# Personalized phosphoproteomics of skeletal muscle insulin resistance and exercise links MINDY1 to insulin action

**DOI:** 10.1101/2024.03.11.24304084

**Authors:** Elise J. Needham, Janne R. Hingst, Johan D. Onslev, Alexis Diaz-Vegas, Magnus R. Leandersson, Jonas Møller Kristensen, Kohei Kido, Erik A. Richter, Kurt Højlund, Benjamin L. Parker, Kristen Cooke, Guang Yang, Christian Pehmøller, Sean J. Humphrey, David E. James, Jørgen F.P. Wojtaszewski

## Abstract

Type 2 diabetes is preceded by a defective insulin response, yet our knowledge of the precise mechanisms is incomplete. Here, we investigate how insulin resistance alters signalling responses in skeletal muscle and how this is modified by exercise. We measured parallel phenotypes and phosphoproteomes of insulin resistant and insulin sensitive individuals as they responded to exercise and insulin (n=19, 114 biopsies), quantifying over 12,000 phosphopeptides in each biopsy. Our personalized phosphoproteomics approach revealed that insulin resistant individuals have selective and time-dependent signalling alterations. Insulin resistant subjects have reduced insulin-stimulated mTORC1 responses and alterations to non-canonical rather than canonical insulin signalling. Prior exercise promotes insulin sensitivity even in insulin resistant individuals by ‘priming’ a portion of insulin signalling prior to insulin infusion. This includes MINDY1 S441, which is elevated in insulin-sensitive subjects and primed by prior exercise. MINDY1 contains a missense variant that is protective for type 2 diabetes but its role in disease risk is unknown. We show that MINDY1 S441 phosphorylation is downstream of AKT, and MINDY1 knockdown enhances insulin-stimulated glucose uptake in rat myotubes. This work delineates the signalling alterations in insulin resistant skeletal muscle and how exercise partially counteracts these and identifies MINDY1 as a regulator of insulin action.

**Highlights:**

- Insulin resistance primarily alters non-canonical insulin signalling.
- mTORC1 substrates were most defective in insulin resistance.
- Exercise counteracts insulin signalling defects including MINDY1 S441.
- MINDY1 is a negative regulator of insulin sensitivity in rat myotubes and S441 is downstream of AKT.

## Supplementary material for "Personalized phosphoproteomics of skeletal muscle insulin resistance and exercise links MINDY1 to insulin action": Table S8 (part 4 of 18)

### Sheet: Table S8, Needham et al. 2024 (continued)
UniProt	GeneNames	Residue	Phosphopeptide multiplicity	ID	INDV10_0min_E	INDV10_0min_R	INDV10_30min_E	INDV10_30min_R	INDV10_120min_E	INDV10_120min_R	INDV11_0min_E	INDV11_0min_R	INDV11_30min_E	INDV11_30min_R	INDV11_120min_E	INDV11_120min_R	INDV17_0min_E	INDV17_0min_R	INDV17_30min_E	INDV17_30min_R	INDV17_120min_E	INDV17_120min_R	INDV21_0min_E	INDV21_0min_R	INDV21_30min_E	INDV21_30min_R	INDV21_120min_E	INDV21_120min_R	INDV24_0min_E	INDV24_0min_R	INDV24_30min_E	INDV24_30min_R	INDV24_120min_E	INDV24_120min_R	INDV28_0min_E	INDV28_0min_R	INDV28_30min_E	INDV28_30min_R	INDV28_120min_E	INDV28_120min_R	INDV29_0min_E	INDV29_0min_R	INDV29_30min_E	INDV29_30min_R	INDV29_120min_E	INDV29_120min_R	INDV35_0min_E	INDV35_0min_R	INDV35_30min_E	INDV35_30min_R	INDV35_120min_E	INDV35_120min_R	INDV36_0min_E	INDV36_0min_R	INDV36_30min_E	INDV36_30min_R	INDV36_120min_E	INDV36_120min_R	INDV37_0min_E	INDV37_0min_R	INDV37_30min_E	INDV37_30min_R	INDV37_120min_E	INDV37_120min_R	INDV4_0min_E	INDV4_0min_R	INDV4_30min_E	INDV4_30min_R	INDV4_120min_E	INDV4_120min_R	INDV49_0min_E	INDV49_0min_R	INDV49_30min_E	INDV49_30min_R	INDV49_120min_E	INDV49_120min_R	INDV5_0min_E	INDV5_0min_R	INDV5_30min_E	INDV5_30min_R	INDV5_120min_E	INDV5_120min_R	INDV51_0min_E	INDV51_0min_R	INDV51_30min_E	INDV51_30min_R	INDV51_120min_E	INDV51_120min_R	INDV52_0min_E	INDV52_0min_R	INDV52_30min_E	INDV52_30min_R	INDV52_120min_E	INDV52_120min_R	INDV54_0min_E	INDV54_0min_R	INDV54_30min_E	INDV54_30min_R	INDV54_120min_E	INDV54_120min_R	INDV55_0min_E	INDV55_0min_R	INDV55_30min_E	INDV55_30min_R	INDV55_120min_E	INDV55_120min_R	INDV62_0min_E	INDV62_0min_R	INDV62_30min_E	INDV62_30min_R	INDV62_120min_E	INDV62_120min_R	INDV9_0min_E	INDV9_0min_R	INDV9_30min_E	INDV9_30min_R	INDV9_120min_E	INDV9_120min_R
Q9P2I0	CPSF2	S419	M3	Q9P2I0_CPSF2_S419_M3	20.5616	20.898	20.6672	20.7115	20.8294	20.6674	19.9135	19.8619	19.0805	20.2787	20.3125	20.5757	18.9706	19.6196	17.5275	19.2468	17.1197	18.9788	20.8488	19.4524	18.6637	20.5941	19.7871	20.6898	20.5041	20.5875	20.507	20.4675	20.069	20.421	20.0737	19.9808	20.5144	20.6304	20.365	20.4047	20.4347	20.4618	20.1356	20.2056	19.7409	19.1494	18.9959	18.7328	18.6901	19.6443	18.8016	19.0369	NA	18.3447	NA	NA	18.325	16.613	18.0769	18.7102	16.3687	18.394	17.1865	19.1993	20.9393	20.8916	20.5154	20.539	20.9094	20.0079	20.6662	20.381	20.6151	20.504	20.5978	20.5056	16.296	20.2135	19.0228	19.7307	20.4028	20.4045	20.3112	20.9933	20.8518	20.7374	20.2732	20.8885	20.6363	20.0098	19.947	19.6322	19.4078	19.0954	18.6856	18.8745	18.4772	19.3608	16.9709	18.8322	19.7204	NA	19.4783	16.113	18.5445	18.9444	NA	16.3287	NA	16.202	18.6462	NA	20.0291	20.0033	19.7574	19.8834	19.7423	20.0527
Q9P2I0	CPSF2	S420	M3	Q9P2I0_CPSF2_S420_M3	20.4975	20.8339	20.6031	20.6473	20.7652	20.6033	19.8494	19.7978	19.0164	20.2145	20.2483	20.5116	18.9065	19.5555	17.4633	19.1827	17.0556	18.9146	20.7847	19.3883	18.5996	20.53	19.723	20.6257	20.4399	20.5234	20.4429	20.4034	20.0048	20.3568	20.0095	19.9166	20.4503	20.5662	20.3009	20.3405	20.3705	20.3976	20.0714	20.1415	19.8432	19.0853	18.9317	18.6687	18.6259	19.5802	18.7375	18.9728	NA	18.2805	17.6915	NA	18.2656	16.5488	18.0128	18.646	16.3045	18.3299	17.1224	19.1352	20.8751	20.8274	20.4513	20.4749	20.8453	19.9437	20.6021	20.3169	20.5509	20.4399	20.5336	20.4415	16.2318	20.1494	18.9457	19.6666	20.3387	20.3404	20.247	20.9291	20.7877	20.6733	20.209	20.8244	20.5722	19.9457	19.8829	19.5681	19.3436	19.0924	18.6214	18.8104	18.4131	19.2967	16.9068	18.768	19.6563	NA	19.4142	16.0489	18.4803	18.8803	NA	16.2645	NA	16.1427	NA	NA	19.965	19.9392	19.6932	19.8193	19.6782	19.9885
Q9P2I0	CPSF2	S423	M3	Q9P2I0_CPSF2_S423_M3	20.2504	20.5867	20.3559	20.4002	20.5181	20.3561	19.6022	19.5507	18.7693	19.9674	20.0012	20.2645	18.6593	19.3083	17.2162	18.9355	16.8084	18.6675	20.5375	19.1411	18.3524	20.2829	19.4759	20.3785	20.1928	20.2762	20.1957	20.1562	19.7577	20.1097	19.7624	19.6695	20.2031	20.3191	20.0538	20.0934	20.1234	20.1505	19.8243	19.8943	19.3865	18.8381	18.6846	18.4215	18.3788	19.333	18.4904	18.7257	NA	18.0334	17.4449	NA	NA	16.3017	17.7656	18.3989	16.0574	18.0827	16.8752	18.888	20.628	20.5803	20.2041	20.2277	20.5981	19.6966	20.3549	20.0697	20.3038	20.1928	20.2865	20.1943	15.9847	19.9022	18.9705	19.4195	20.0915	20.0932	19.9999	20.682	20.5405	20.4262	19.9619	20.5772	20.325	19.6985	19.6357	19.321	19.0965	18.7691	18.3743	18.5632	18.1659	19.0495	16.6596	18.5209	19.4091	NA	19.1671	15.8018	18.2332	18.6332	NA	16.0174	NA	NA	18.3456	NA	19.7178	19.6921	19.4461	19.5722	19.431	19.7414
Q9P2I0	CPSF2	S433	M3	Q9P2I0_CPSF2_S433_M3	NA	NA	NA	NA	NA	NA	NA	NA	NA	NA	NA	NA	NA	NA	NA	NA	NA	NA	NA	NA	NA	NA	NA	NA	NA	NA	NA	NA	NA	NA	NA	NA	NA	NA	NA	NA	NA	NA	NA	NA	13.0979	NA	NA	NA	NA	NA	NA	NA	NA	NA	NA	NA	NA	NA	NA	NA	NA	NA	NA	NA	NA	NA	NA	NA	NA	NA	NA	NA	NA	NA	NA	NA	NA	NA	NA	NA	NA	NA	NA	NA	NA	NA	NA	NA	NA	NA	NA	NA	NA	15.4469	NA	NA	NA	NA	NA	NA	NA	NA	NA	NA	NA	NA	NA	NA	NA	NA	15.4208	NA	NA	NA	NA	NA	NA	NA
Q16630	CPSF6	S500	M2	Q16630_CPSF6_S500_M2	NA	13.0651	NA	NA	NA	NA	14.4113	14.1015	13.7376	14.0538	14.3676	14.2353	13.4883	13.4987	NA	13.4858	13.423	13.2575	NA	NA	NA	NA	NA	NA	13.6634	14.0001	13.7038	13.6067	13.8545	13.8633	14.2543	14.5258	14.2675	14.7642	14.1732	14.4173	14.1179	14.1472	13.8155	13.4871	13.4697	13.3599	14.0088	13.8835	14.3182	14.0438	14.0926	14.2231	14.7836	14.6616	14.7769	14.8024	14.932	14.9021	14.2455	14.5734	13.9541	14.3646	13.9771	14.4938	NA	14.95	NA	NA	NA	13.2938	NA	NA	NA	14.6532	NA	13.5808	14.4632	NA	14.2427	14.6156	14.947	14.4219	15.4409	15.4237	16.0838	15.8787	14.6562	15.5806	14.9366	13.7765	13.8602	13.8421	14.2351	13.8999	14.0346	14.1788	13.811	14.0253	13.9252	13.7735	15.2624	14.2831	14.3463	14.3732	14.4417	14.27	14.3614	14.6925	14.6117	13.9759	12.8318	NA	13.7036	13.9767	13.5658	13.9906	14.2032	13.5453
Q16630	CPSF6	S502	M2	Q16630_CPSF6_S502_M2	NA	13.0651	NA	NA	NA	NA	14.4113	14.1015	13.7376	14.0538	14.3676	14.2353	13.4883	13.4987	NA	13.4858	13.423	13.2575	NA	NA	NA	NA	NA	NA	13.6634	14.0001	13.7038	13.6067	13.8545	13.8633	14.2543	14.5258	14.2675	14.7642	14.1732	14.4173	14.1179	14.1472	13.8155	13.4871	13.4697	13.3599	14.0088	13.8835	14.3182	14.0438	14.0926	14.2231	14.7836	14.6616	14.7769	14.8024	14.932	14.9021	14.2455	14.5734	13.9541	14.3646	13.9771	14.4938	NA	14.95	NA	NA	NA	13.2938	NA	NA	NA	14.6532	NA	13.5808	14.4632	NA	14.2427	14.6156	14.947	14.4219	15.4409	15.4237	16.0838	15.8787	14.6562	15.5806	14.9366	13.7765	13.8602	13.8421	14.2351	13.8999	14.0346	14.1788	13.811	14.0253	13.9252	13.7735	15.2624	14.2831	14.3463	14.3732	14.4417	14.27	14.3614	14.6925	14.6117	13.9759	12.8318	NA	13.7036	13.9767	13.5658	13.9906	14.2032	13.5453
Q8N684	CPSF7	T203	M1	Q8N684_CPSF7_T203_M1	20.5097	21.7666	20.6936	21.0758	21.179	20.772	20.6425	20.8804	20.5065	20.6366	20.8546	20.993	20.3016	20.3381	20.3113	20.2391	20.3572	20.52	20.5339	20.214	20.8257	20.7613	20.446	20.6995	21.2415	21.2408	21.18	21.1326	21.0008	21.2228	21.0815	20.8176	21.302	21.2632	21.2029	21.0875	20.7949	20.9313	20.5388	20.4615	20.3638	20.086	20.9959	20.9413	21.1202	21.0669	20.9387	21.0135	21.1805	21.0678	21.1569	21.0738	21.1395	21.0161	21.1229	21.1661	21.1595	21.1919	20.9466	21.1726	20.8276	21.0723	21.0708	21.0894	21.1924	21.2517	20.9646	21.0085	21.3241	21.1481	21.112	21.1277	20.471	20.3648	20.7109	20.5851	20.7317	20.7731	21.8238	21.5472	22.1729	21.7028	21.0972	21.7209	21.461	20.3742	20.7157	20.414	20.716	20.6555	20.4027	20.5439	20.8031	20.6225	20.4147	20.6295	20.9547	20.2673	20.9659	20.7942	20.9013	20.9099	20.6625	20.8743	20.8414	20.5908	20.6404	21.0355	20.643	20.3063	20.3714	20.6473	20.8122	20.6249
Q92523	CPT1B	S182	M1	Q92523_CPT1B_S182_M1	13.9725	12.8812	14.3516	13.4975	14.2496	14.3387	14.8617	15.0085	14.5349	14.7569	14.9229	14.9736	13.2983	13.8418	13.461	13.5043	13.7424	13.9128	13.4942	13.2192	13.2952	13.5712	13.5249	13.7176	14.4923	14.382	14.4691	14.3709	13.9287	14.3752	14.8405	13.8449	13.9738	13.7979	14.3529	14.2483	NA	13.4701	13.8365	13.5667	13.8708	NA	14.8339	14.5798	14.6742	14.5786	15.0738	14.7007	14.3713	14.718	14.0391	14.2937	14.9007	14.6917	14.1032	13.9214	14.0119	13.9541	13.841	13.8573	15.1237	14.8846	15.1554	14.6747	14.6957	14.9356	14.9632	14.8867	14.6873	14.6424	14.7288	14.542	14.6768	14.2075	14.424	14.357	14.2952	14.2011	13.6686	13.369	NA	12.9764	14.7148	12.0917	13.7245	14.4873	14.3172	14.4843	14.6236	14.7537	14.4357	15.0741	14.762	14.7972	14.8208	14.525	13.2505	14.2841	14.0708	14.6291	14.4751	14.1898	15.3218	14.7029	15.1383	15.0956	15.0382	15.3701	NA	14.114	NA	14.186	13.7093	13.5295
Q92523	CPT1B	S330	M1	Q92523_CPT1B_S330_M1	17.2774	17.4386	18.0513	17.0177	17.5448	18.2588	18.7021	18.9049	18.6688	18.7569	18.8867	18.8339	17.8813	17.9127	18.1679	17.6884	17.8858	17.9995	16.8872	15.9851	17.0171	17.3342	17.0522	NA	NA	18.5944	18.0219	18.674	18.6867	18.1797	18.4764	17.8493	16.4417	17.923	18.1706	18.2781	17.5282	17.3083	17.6053	17.563	17.6784	16.4731	17.8826	18.3622	18.417	18.6983	18.4701	18.6551	18.5471	18.2465	18.4926	18.4156	18.8354	18.592	18.2485	18.3186	18.2183	18.1146	17.9178	18.04	18.7933	18.453	18.7725	18.4844	18.5107	19.0322	18.9538	19.0265	18.7279	18.8387	18.6142	18.4916	18.8409	18.4376	18.7233	18.0466	18.6233	18.694	18.1046	17.7989	15.8929	16.9814	18.8073	17.0048	17.9651	18.0534	18.2552	17.8113	18.3573	18.5778	18.7542	18.3386	18.7821	18.8535	18.7564	18.7323	17.9299	18.6001	18.3644	18.9415	18.7137	18.7233	18.8849	19.0983	18.8089	18.481	18.8031	19.7034	17.589	17.9404	17.7775	17.7197	17.8571	17.8091
Q92523	CPT1B	S332	M1	Q92523_CPT1B_S332_M1	17.7938	NA	NA	16.643	17.0582	19.5724	NA	NA	NA	NA	NA	NA	NA	NA	NA	NA	NA	NA	17.2655	16.7482	17.0076	17.7176	17.5527	17.2467	18.2197	18.0631	17.1994	18.2412	17.9925	17.2531	NA	NA	18.5117	NA	NA	NA	NA	NA	NA	NA	17.4881	16.4035	19.8982	15.8419	19.9964	NA	21.3496	NA	18.657	17.5798	NA	NA	NA	NA	NA	NA	NA	NA	NA	NA	NA	NA	NA	NA	NA	NA	NA	NA	NA	NA	NA	NA	21.2107	NA	NA	NA	NA	NA	NA	NA	NA	16.566	NA	16.3094	17.016	NA	NA	14.9418	NA	NA	NA	18.1193	18.5159	NA	NA	NA	NA	NA	NA	NA	NA	NA	21.1481	NA	21.0475	19.2688	21.0794	NA	NA	NA	NA	NA	NA	NA
P43155	CRAT	S191	M2	P43155_CRAT_S191_M2	17.3433	17.6776	17.3716	17.5605	17.5159	17.6378	18.0404	17.8207	17.6907	17.7914	17.8479	17.9051	17.4408	17.607	17.5511	17.6112	17.3927	17.6279	17.549	17.3996	17.5256	17.268	17.2022	17.3348	17.8664	17.3483	17.7338	17.4523	17.3691	17.0871	17.6827	13.6946	17.9139	17.8594	17.6444	17.6269	17.3612	17.2384	17.1358	17.1849	17.1631	16.8401	17.7857	17.8299	17.8085	17.7531	17.7054	17.6071	17.6326	17.6682	17.5803	17.5658	17.5906	17.6767	17.3903	17.494	17.278	17.3428	17.3949	17.2561	17.5404	17.4861	17.3906	17.3312	17.3252	17.3547	17.7642	17.4717	17.5098	17.3965	17.5143	17.3515	17.328	17.4317	17.2263	17.129	17.2768	17.1969	18.0756	14.4042	17.968	17.752	17.7682	18.2892	17.9269	17.7411	17.6619	17.7412	17.7751	17.6692	17.9731	17.983	17.7968	17.8944	17.8998	17.874	17.9312	17.5724	17.7303	17.647	17.5405	17.4858	13.2524	17.3555	17.2575	17.0957	17.1989	13.8825	17.2668	17.2887	17.2695	17.2302	17.1702	17.2617
P43155	CRAT	S391	M1	P43155_CRAT_S391_M1	13.0881	NA	NA	NA	NA	13.9459	NA	NA	NA	NA	NA	NA	13.6336	13.7403	13.2609	13.1378	14.0285	13.7584	NA	NA	13.8189	14.652	NA	14.2759	14.0232	14.4187	14.1235	14.4824	13.8942	14.2128	14.4441	13.9628	14.0225	13.9686	14.4625	14.4448	14.2577	13.984	NA	14.3089	12.8673	NA	14.1712	14.0005	14.34	14.2717	14.0757	14.3092	NA	13.7714	NA	NA	NA	NA	13.8791	14.1507	14.3143	13.6355	14.0693	14.0624	14.4157	14.6802	14.6582	14.5157	14.1972	14.092	NA	14.1702	13.6397	NA	14.2349	NA	14.5103	14.342	14.6647	14.4352	14.6319	14.8713	NA	NA	NA	NA	NA	10.1687	13.1485	13.3119	NA	14.0882	14.3531	14.1356	NA	13.3017	NA	13.0789	13.7931	NA	NA	13.3134	13.9163	13.5366	13.2515	NA	14.375	13.9326	14.193	14.1452	13.9287	14.2763	13.9815	14.6738	14.3213	14.546	14.8809	14.553
P43155	CRAT	S391	M2	P43155_CRAT_S391_M2	15.7535	14.2411	16.0134	15.6392	15.7339	15.8247	14.0461	15.4051	NA	13.8927	14.3402	NA	15.0074	NA	15.1726	14.2788	14.1211	NA	16.1872	16.1797	16.1447	16.2649	16.3926	16.1488	14.6422	15.0736	14.6661	14.5781	17.0623	15.1694	14.9132	14.4217	NA	NA	NA	NA	15.2798	NA	NA	16.9685	NA	15.1109	14.9057	14.6145	15.3436	NA	14.5701	NA	15.2842	15.2935	15.6182	15.4212	15.2766	15.2303	NA	15.0372	15.6287	NA	16.0392	NA	17.259	16.2826	17.0202	16.9974	17.1119	17.0675	NA	14.7219	14.6855	NA	14.6925	14.7836	16.3485	16.2606	16.2032	16.2008	16.312	16.4229	NA	13.1075	14.7335	NA	NA	NA	NA	NA	NA	NA	16.4192	16.2025	14.9001	14.3988	14.617	14.4659	14.8252	14.5372	13.1822	NA	NA	NA	NA	NA	15.3896	14.9361	15.2633	15.4245	15.3099	14.8246	NA	NA	17.236	NA	NA	NA
P43155	CRAT	T386	M1	P43155_CRAT_T386_M1	NA	NA	13.5726	13.023	13.6561	NA	14.4321	14.2144	13.7141	13.9748	13.9695	14.2363	NA	NA	NA	NA	NA	NA	11.6791	NA	NA	NA	NA	NA	NA	NA	NA	NA	NA	NA	NA	NA	NA	NA	NA	NA	NA	NA	NA	NA	NA	NA	NA	NA	NA	NA	NA	NA	NA	NA	14.0536	NA	13.5461	13.7532	NA	NA	NA	NA	NA	NA	NA	NA	NA	NA	NA	NA	14.2997	NA	NA	14.2562	NA	14.0143	NA	NA	NA	NA	NA	NA	NA	NA	NA	12.1078	14.033	NA	NA	NA	13.5581	NA	NA	NA	13.1151	NA	13.3175	NA	NA	12.4838	12.8797	NA	NA	NA	NA	12.6149	NA	NA	NA	NA	NA	NA	NA	NA	NA	NA	NA	NA
P43155	CRAT	T386	M2	P43155_CRAT_T386_M2	15.7535	14.2411	16.0134	15.6392	15.7339	15.8247	14.0461	15.4051	NA	13.8927	14.3402	NA	15.0074	NA	15.1726	14.2788	14.1211	NA	16.1872	16.1797	16.1447	16.2649	16.3926	16.1488	14.6422	15.0736	14.6661	14.5781	17.0623	15.1694	14.9132	14.4217	NA	NA	NA	NA	15.2798	NA	NA	16.9685	NA	15.1109	14.9057	14.6145	15.3436	NA	14.5701	NA	15.2842	15.2935	15.6182	15.4212	15.2766	15.2303	NA	15.0372	15.6287	NA	16.0392	NA	17.259	16.2826	17.0202	16.9974	17.1119	17.0675	NA	14.7219	14.6855	NA	14.6925	14.7836	16.3485	16.2606	16.2032	16.2008	16.312	16.4229	NA	13.1075	14.7335	NA	NA	NA	NA	NA	NA	NA	16.4192	16.2025	14.9001	14.3988	14.617	14.4659	14.8252	14.5372	13.1822	NA	NA	NA	NA	NA	15.3896	14.9361	15.2633	15.4245	15.3099	14.8246	NA	NA	17.236	NA	NA	NA
P52943	CRIP2	S114	M1	P52943_CRIP2_S114_M1	NA	NA	NA	NA	NA	NA	NA	NA	NA	NA	NA	NA	NA	NA	NA	NA	NA	NA	NA	NA	NA	NA	NA	NA	NA	NA	NA	NA	NA	NA	NA	NA	NA	NA	NA	NA	NA	NA	NA	NA	NA	NA	NA	NA	NA	NA	NA	NA	NA	NA	NA	NA	NA	NA	NA	NA	NA	NA	NA	NA	NA	NA	NA	NA	NA	NA	NA	NA	NA	NA	NA	NA	NA	NA	18.2251	NA	NA	17.4262	NA	NA	NA	NA	NA	NA	NA	NA	NA	NA	NA	NA	NA	NA	NA	NA	NA	NA	NA	16.6396	NA	NA	NA	NA	17.6612	NA	NA	NA	NA	NA	NA	NA	NA	NA	NA	NA
P52943	CRIP2	S115	M1	P52943_CRIP2_S115_M1	19.0344	20.0946	17.9741	19.1654	18.5948	18.5423	18.5233	18.299	18.1876	18.1715	18.8115	18.5492	18.6499	18.8144	18.5449	18.5175	18.5808	18.6442	16.6928	18.1128	18.6191	19.7042	18.2539	18.2579	18.8693	18.9047	18.8763	18.4745	18.9261	18.6741	18.9607	18.8624	19.3303	19.5572	19.3957	19.0627	18.7011	19.6628	18.6684	18.2093	18.7335	17.1015	18.4778	18.1932	18.5879	18.4794	NA	17.9411	18.909	18.3232	18.8866	18.2883	18.0047	18.3559	19.2733	18.1371	18.5976	19.1233	18.4596	18.1805	18.2173	20.9387	18.1322	17.7636	18.0283	18.6276	18.8514	18.8156	19.3285	18.986	18.5575	19.0845	17.949	17.9384	NA	18.2591	18.1724	17.566	19.5309	19.3251	20.5233	19.6312	19.0005	19.2184	19.8238	18.9434	19.2809	18.6097	18.5849	18.82	18.7086	19.0054	18.4968	18.1818	18.1531	18.3824	18.9358	17.0329	18.5876	18.8497	18.5024	19.3178	17.5174	21.6173	18.7265	18.631	18.7325	19.2034	19.3705	18.0693	18.2257	18.2294	18.8526	18.4294
P46108	CRK	S40	M1	P46108_CRK_S40_M1	NA	19.4989	NA	NA	17.6953	NA	NA	NA	NA	NA	NA	NA	NA	NA	18.3275	NA	NA	NA	18.1656	NA	NA	NA	NA	NA	NA	NA	NA	NA	NA	NA	21.0703	18.8077	NA	NA	20.4975	NA	NA	18.7053	20.0022	18.8987	15.1805	NA	18.9227	19.5491	18.8848	NA	NA	NA	NA	NA	20.1157	NA	NA	19.2005	NA	NA	NA	NA	NA	NA	NA	NA	NA	NA	NA	NA	NA	17.4819	NA	NA	NA	NA	NA	NA	NA	NA	NA	NA	19.9558	18.9956	NA	18.6167	18.9629	NA	19.9756	NA	NA	NA	19.4452	NA	NA	NA	NA	NA	NA	NA	NA	NA	NA	NA	NA	NA	NA	NA	20.1766	NA	18.2397	NA	NA	NA	NA	NA	NA	NA
P46108	CRK	S41	M1	P46108_CRK_S41_M1	19.4812	20.2608	NA	19.7085	19.2573	20.3031	NA	NA	17.2894	NA	NA	NA	19.5309	19.2447	19.3844	19.5362	NA	19.0721	19.1845	18.2323	19.0691	19.6941	18.8648	17.6474	19.4929	17.7211	NA	NA	18.5009	NA	NA	NA	20.809	20.8114	NA	20.2337	NA	19.8376	19.6561	18.5345	NA	NA	19.5699	NA	NA	NA	NA	19.2424	18.4968	NA	NA	NA	19.1572	NA	20.1224	NA	19.2949	19.2625	18.0343	19.0863	18.0094	20.3405	19.7975	19.9418	19.185	19.9612	19.3923	NA	NA	18.1638	NA	19.9789	NA	NA	NA	NA	NA	19.1463	20.5037	20.5927	20.4687	20.5071	19.9219	19.9661	18.0505	NA	NA	NA	NA	NA	NA	NA	NA	19.3518	NA	NA	NA	18.3653	NA	18.9773	19.6957	19.9399	NA	19.8946	NA	NA	NA	NA	NA	NA	NA	NA	NA	NA
P46108	CRK	S43	M1	P46108_CRK_S43_M1	NA	18.3849	NA	NA	NA	NA	18.1753	NA	NA	NA	17.461	17.6587	18.1649	18.3415	19.8926	18.156	19.4065	18.0416	19.1777	19.6905	19.3387	18.9056	17.244	NA	NA	20.4017	19.2687	19.4892	19.8567	19.4893	19.4967	20.8533	20.7741	21.0438	20.8054	19.7445	19.7271	NA	NA	18.2266	19.6113	19.7502	NA	19.5482	19.4304	19.3209	19.2088	17.652	19.691	18.1604	18.538	NA	NA	17.1137	18.6149	20.6475	19.8566	NA	18.8999	19.8562	19.7954	NA	18.9989	NA	19.933	20.0592	NA	NA	20.0811	NA	NA	NA	NA	NA	NA	NA	NA	16.3459	NA	NA	20.1265	20.0604	NA	17.3163	NA	17.0501	NA	17.7149	NA	NA	NA	NA	NA	16.8705	16.9335	NA	17.6934	NA	NA	NA	17.9439	19.2102	NA	NA	NA	NA	NA	NA	NA	NA	NA	15.8787	NA	NA
P46108	CRK	S50	M1	P46108_CRK_S50_M1	19.7637	NA	19.5602	NA	NA	19.3322	19.4186	17.9669	20.0585	17.3503	NA	19.038	NA	NA	NA	NA	NA	NA	NA	NA	NA	19.1975	NA	19.0632	NA	17.7015	17.834	17.6284	18.6805	NA	NA	20.5653	NA	NA	NA	NA	NA	NA	NA	NA	NA	NA	NA	NA	NA	NA	19.3588	NA	NA	NA	NA	17.5411	NA	NA	21.0698	21.244	21.131	18.9586	NA	20.8385	19.3895	NA	NA	NA	17.6212	NA	NA	NA	NA	17.0568	NA	NA	NA	18.5651	NA	NA	18.9564	NA	NA	NA	NA	NA	NA	NA	20.6982	NA	19.7338	19.2044	NA	19.3898	16.7273	NA	17.5533	NA	NA	17.1214	NA	NA	NA	NA	NA	NA	NA	NA	NA	NA	NA	NA	NA	18.4926	16.6515	NA	NA	17.6261
P46108	CRK	S55	M1	P46108_CRK_S55_M1	NA	NA	16.0076	NA	NA	NA	NA	NA	NA	NA	NA	NA	NA	NA	NA	NA	NA	NA	NA	NA	NA	NA	NA	NA	NA	NA	NA	NA	17.1983	NA	NA	NA	NA	NA	NA	NA	16.4256	NA	NA	NA	NA	NA	NA	NA	NA	NA	NA	NA	NA	NA	16.0589	NA	NA	NA	NA	NA	NA	NA	NA	NA	NA	NA	NA	NA	NA	NA	NA	NA	NA	NA	NA	NA	NA	NA	NA	NA	NA	NA	NA	NA	NA	NA	NA	NA	NA	NA	NA	NA	NA	NA	NA	NA	NA	NA	NA	NA	NA	NA	NA	NA	NA	NA	NA	NA	NA	NA	NA	NA	NA	NA	NA	NA	NA	NA
P46108	CRK	T42	M1	P46108_CRK_T42_M1	NA	NA	NA	18.3344	NA	NA	NA	NA	NA	NA	NA	NA	17.439	17.5947	NA	NA	NA	NA	NA	NA	NA	NA	NA	NA	NA	NA	NA	NA	NA	NA	NA	NA	NA	NA	NA	NA	NA	NA	NA	16.8208	NA	NA	17.5454	NA	16.8659	NA	NA	18.4673	NA	NA	NA	NA	NA	NA	NA	NA	NA	NA	NA	NA	NA	NA	NA	NA	NA	NA	NA	NA	NA	NA	NA	NA	18.9365	16.2688	NA	NA	NA	NA	NA	NA	NA	NA	NA	NA	NA	NA	NA	NA	NA	NA	NA	NA	NA	NA	NA	16.8771	NA	NA	NA	15.2479	NA	NA	NA	NA	NA	NA	NA	NA	NA	NA	NA	NA	NA	NA
P46108	CRK	Y47	M1	P46108_CRK_Y47_M1	18.1368	NA	19.2287	NA	NA	17.9401	17.6894	19.6252	NA	18.6011	19.2714	17.6132	NA	NA	NA	19.2968	NA	18.3701	NA	NA	NA	NA	NA	NA	18.5971	18.9097	18.5356	17.7137	19.3038	19.4778	NA	NA	NA	18.8772	20.4658	18.4339	NA	NA	NA	18.1123	NA	NA	NA	NA	18.7201	19.8193	NA	NA	NA	17.658	NA	NA	16.9045	NA	NA	NA	NA	NA	19.3099	NA	NA	NA	NA	NA	NA	NA	17.0299	19.6114	19.9888	17.259	19.8604	19.5033	19.5457	19.0292	19.5329	19.8464	17.5193	18.6317	NA	18.8762	NA	NA	NA	18.441	NA	19.4554	19.6187	19.9512	18.8139	19.7061	NA	19.4242	19.5872	NA	18.1982	19.1078	NA	19.4005	19.0358	18.7989	NA	NA	19.9341	20.3122	20.0919	19.8419	19.5338	19.7374	19.2429	16.702	NA	18.3401	18.5229	19.0542
Q14194	CRMP1	S537	M1	Q14194_CRMP1_S537_M1	NA	NA	NA	NA	NA	NA	NA	NA	16.3209	NA	NA	NA	16.7644	NA	NA	NA	NA	NA	NA	NA	NA	NA	NA	NA	NA	NA	NA	NA	NA	17.9044	NA	NA	NA	NA	16.7395	NA	NA	NA	NA	NA	NA	NA	NA	NA	NA	NA	NA	NA	NA	NA	NA	NA	NA	NA	NA	NA	NA	NA	NA	NA	NA	NA	NA	NA	NA	NA	NA	NA	NA	NA	NA	NA	18.6028	16.8902	17.5125	NA	NA	NA	NA	NA	NA	NA	NA	NA	NA	NA	NA	NA	16.984	NA	NA	NA	NA	NA	NA	16.7044	NA	NA	NA	NA	NA	NA	NA	NA	NA	NA	NA	NA	NA	NA	NA	NA	NA	NA
Q14194	CRMP1	S540	M1	Q14194_CRMP1_S540_M1	NA	17.2451	NA	NA	16.3306	NA	17.1645	NA	NA	16.4423	NA	NA	NA	NA	NA	NA	NA	NA	NA	NA	NA	NA	14.2713	NA	NA	NA	NA	NA	NA	NA	17.1287	NA	17.1963	16.9519	NA	NA	17.9428	NA	NA	NA	NA	NA	NA	NA	NA	17.0313	NA	NA	NA	NA	NA	NA	NA	NA	NA	NA	NA	NA	16.9811	17.394	NA	NA	NA	NA	NA	NA	17.5103	NA	NA	NA	NA	NA	NA	NA	NA	NA	NA	NA	NA	NA	NA	16.5515	NA	NA	17.0165	15.9165	NA	NA	NA	NA	NA	NA	NA	NA	NA	NA	16.6424	NA	16.5542	NA	NA	NA	16.6006	NA	NA	NA	NA	NA	NA	NA	NA	NA	NA	NA
Q14194	CRMP1	S542	M1	Q14194_CRMP1_S542_M1	18.3525	19.1563	NA	19.0948	NA	18.0271	NA	NA	NA	15.9924	17.5527	NA	NA	NA	17.8926	NA	17.4821	17.8499	NA	16.8536	NA	NA	17.2561	NA	NA	NA	NA	18.3439	NA	NA	17.2774	17.1674	NA	17.2771	NA	NA	NA	18.2311	NA	NA	NA	NA	NA	NA	NA	NA	NA	16.7494	NA	NA	NA	NA	NA	NA	NA	16.0956	NA	18.7877	17.722	NA	17.5787	NA	NA	18.8938	NA	NA	NA	NA	NA	NA	NA	17.0764	NA	17.0932	NA	17.5716	NA	16.4876	16.7369	18.7953	18.3947	17.3082	17.373	18.9948	NA	NA	17.7204	16.5463	NA	16.7989	17.8804	16.701	17.369	NA	NA	NA	NA	NA	17.2727	NA	NA	NA	NA	NA	NA	NA	NA	NA	17.4903	NA	NA	17.7946	17.8846	NA
Q5TZA2	CROCC	S1451	M2	Q5TZA2_CROCC_S1451_M2	17.159	18.0515	16.5814	17.4159	17.1056	16.9378	17.8623	17.5279	17.3596	17.3751	17.3878	17.3356	16.6111	17.6897	16.0677	15.951	17.3306	16.0061	16.8245	16.4101	16.8969	17.4287	16.7162	16.8467	17.2861	16.8223	17.1031	16.5252	16.868	16.7905	17.2029	17.0832	17.6847	17.7821	17.217	17.0892	16.8483	17.1705	17.0805	16.363	16.7802	15.8724	16.8525	16.7611	16.9151	16.742	16.8694	16.4263	17.2913	16.7273	17.2339	16.8464	17.0168	17.0395	16.9748	17.3663	17.0819	17.0414	16.683	16.6715	17.1885	17.1524	17.2948	17.2608	17.4449	17.3377	17.3147	17.3697	17.4252	17.1682	17.1551	17.0665	16.6738	16.1038	16.0374	16.2387	16.2201	16.5728	18.4517	18.7015	18.5167	18.6659	17.9559	18.2097	18.0863	17.245	17.6163	16.8499	16.9985	16.9938	16.793	16.9085	16.7551	16.1863	16.5774	16.3033	17.8822	17.5862	17.1246	17.5069	17.5776	17.7579	17.0441	17.9841	17.2536	17.168	17.2718	17.0778	17.2527	16.8827	16.8305	16.7222	17.1171	16.8436
Q5TZA2	CROCC	S1460	M2	Q5TZA2_CROCC_S1460_M2	17.159	18.0515	16.5814	17.4159	17.1056	16.9378	17.8623	17.5279	17.3596	17.3751	17.3878	17.3356	16.6111	17.6897	16.0677	15.951	17.3306	16.0061	16.8245	16.4101	16.8969	17.4287	16.7162	16.8467	17.2861	16.8223	17.1031	16.5252	16.868	16.7905	17.2029	17.0832	17.6847	17.7821	17.217	17.0892	16.8483	17.1705	17.0805	16.363	16.7802	15.8724	16.8525	16.7611	16.9151	16.742	16.8694	16.4263	17.2913	16.7273	17.2339	16.8464	17.0168	17.0395	16.9748	17.3663	17.0819	17.0414	16.683	16.6715	17.1885	17.1524	17.2948	17.2608	17.4449	17.3377	17.3147	17.3697	17.4252	17.1682	17.1551	17.0665	16.6738	16.1038	16.0374	16.2387	16.2201	16.5728	18.4517	18.7015	18.5167	18.6659	17.9559	18.2097	18.0863	17.245	17.6163	16.8499	16.9985	16.9938	16.793	16.9085	16.7551	16.1863	16.5774	16.3033	17.8822	17.5862	17.1246	17.5069	17.5776	17.7579	17.0441	17.9841	17.2536	17.168	17.2718	17.0778	17.2527	16.8827	16.8305	16.7222	17.1171	16.8436
Q6UUV9	CRTC1	S120	M1	Q6UUV9_CRTC1_S120_M1	NA	16.1212	NA	15.4708	14.3987	12.887	13.9427	NA	12.6499	NA	13.3109	13.8086	NA	NA	NA	NA	NA	NA	NA	NA	NA	NA	NA	NA	NA	NA	NA	NA	NA	NA	NA	NA	NA	NA	NA	NA	NA	15.3687	NA	NA	NA	NA	NA	NA	NA	NA	NA	NA	NA	NA	13.9015	13.5536	13.7274	13.3502	NA	NA	NA	NA	NA	NA	NA	NA	NA	NA	NA	NA	NA	15.1683	14.8637	NA	NA	NA	NA	NA	NA	NA	NA	NA	15.3388	14.7134	15.9668	15.1097	13.3007	15.8343	15.6173	NA	NA	NA	NA	NA	13.1545	14.1336	NA	14.6354	NA	NA	15.385	NA	14.1931	13.7154	13.728	14.1254	NA	NA	NA	NA	NA	NA	NA	NA	NA	NA	NA	NA
Q6UUV9	CRTC1	S151	M1	Q6UUV9_CRTC1_S151_M1	20.8163	20.9444	19.8685	20.9922	20.8552	20.8323	20.3214	20.5641	20.5101	20.7387	20.6969	20.704	20.0651	20.5932	20.5913	20.2676	20.3892	20.014	21.3088	21.274	21.1964	21.3032	21.0906	21.3043	21.0971	20.6276	20.9408	20.7823	20.7374	21.1363	21.0439	20.4147	21.2726	21.0419	20.7635	20.8431	20.522	20.5224	20.782	20.4687	20.2997	20.3118	21.2127	20.6703	20.9881	20.6935	20.8801	20.6825	20.9945	21.0808	21.0253	20.8434	20.634	21.1219	21.0636	21.2181	21.1266	20.9755	20.856	20.903	21.006	20.8887	20.9438	21.0342	21.0176	21.141	21.0453	21.2673	21.2055	21.0904	21.3743	20.8744	20.8471	20.3793	20.5469	20.4901	20.9682	20.6495	21.0931	21.1055	21.0801	21.2342	20.9673	21.1716	21.2644	21.105	21.0724	21.073	20.8425	20.6695	20.6585	21.2877	21.2935	20.7383	20.2933	20.6843	21.298	21.1711	20.9763	20.4806	20.7665	20.9491	21.0841	20.8004	21.2847	20.5572	20.9092	21.0353	20.1481	20.4656	20.5119	19.3884	21.0542	19.3765
Q6UUV9	CRTC1	S158	M1	Q6UUV9_CRTC1_S158_M1	NA	NA	21.8158	NA	NA	NA	NA	NA	NA	NA	NA	NA	19.5286	20.1447	19.2222	NA	17.6642	19.5772	NA	NA	NA	NA	NA	NA	NA	NA	NA	NA	NA	NA	NA	NA	NA	NA	NA	NA	NA	19.0137	NA	17.8297	20.1572	NA	NA	NA	NA	NA	NA	NA	NA	NA	NA	NA	NA	NA	NA	NA	NA	NA	NA	NA	19.7282	NA	NA	NA	20.4318	20.4728	NA	NA	NA	NA	NA	NA	NA	NA	NA	NA	NA	NA	NA	NA	NA	NA	NA	NA	NA	NA	NA	NA	20.3139	NA	NA	NA	NA	NA	19.9195	NA	NA	NA	NA	NA	NA	NA	NA	NA	NA	NA	NA	NA	NA	20.032	NA	NA	NA	NA
Q6UUV9	CRTC1	S158	M2	Q6UUV9_CRTC1_S158_M2	NA	NA	NA	NA	NA	15.927	NA	16.6263	NA	17.5886	NA	NA	NA	NA	NA	NA	NA	NA	17.5461	18.1723	NA	NA	16.139	NA	NA	NA	17.5391	NA	NA	NA	NA	NA	NA	NA	16.1716	NA	16.8081	NA	NA	NA	NA	NA	NA	NA	NA	NA	NA	NA	NA	NA	NA	17.6874	17.6331	NA	NA	NA	NA	NA	NA	NA	NA	NA	NA	NA	NA	NA	17.8537	19.1918	NA	17.6503	17.4861	17.424	NA	NA	NA	NA	16.2972	NA	19.3899	NA	19.0731	NA	NA	NA	NA	17.8933	16.1558	NA	NA	NA	NA	17.2705	17.7677	16.4203	NA	NA	NA	NA	NA	NA	NA	NA	NA	NA	NA	NA	18.2	NA	15.5214	NA	NA	NA	NA	NA
Q6UUV9	CRTC1	S167	M2	Q6UUV9_CRTC1_S167_M2	NA	NA	NA	NA	NA	NA	NA	NA	16.1401	NA	18.3378	NA	NA	NA	NA	NA	NA	16.3477	NA	NA	NA	17.6879	NA	NA	NA	NA	NA	NA	15.8921	NA	18.1194	NA	17.6284	NA	16.2212	17.0903	16.7999	NA	NA	14.6245	NA	NA	NA	NA	NA	16.0664	NA	NA	NA	NA	17.7346	NA	NA	NA	NA	18.0741	NA	NA	NA	NA	NA	NA	17.2607	17.7673	NA	16.0873	NA	NA	NA	NA	NA	NA	NA	NA	NA	16.6583	NA	NA	NA	18.9703	NA	NA	NA	NA	NA	NA	NA	NA	NA	15.8636	NA	NA	NA	15.3553	NA	17.0297	NA	NA	NA	NA	NA	NA	17.6769	NA	NA	18.4933	NA	15.8205	NA	15.0841	NA	NA	NA	NA
Q6UUV9	CRTC1	S169	M2	Q6UUV9_CRTC1_S169_M2	NA	15.059	NA	NA	NA	NA	14.4634	NA	14.6218	NA	NA	NA	NA	NA	NA	NA	NA	14.8294	NA	NA	NA	NA	NA	NA	NA	NA	NA	NA	14.3738	16.7168	NA	NA	NA	NA	NA	NA	NA	NA	NA	13.1062	NA	NA	NA	15.5986	NA	15.0673	NA	14.7502	NA	NA	NA	NA	NA	NA	15.8819	NA	15.8566	15.6167	NA	NA	12.1521	NA	NA	NA	NA	14.569	NA	NA	NA	NA	NA	NA	14.8345	15.0069	NA	NA	NA	NA	NA	NA	NA	NA	NA	NA	NA	NA	NA	NA	NA	NA	NA	NA	NA	NA	NA	NA	NA	NA	NA	15.4393	15.3074	NA	NA	NA	15.2558	NA	NA	NA	NA	NA	NA	NA	NA	NA
Q6UUV9	CRTC1	S170	M2	Q6UUV9_CRTC1_S170_M2	NA	17.0715	NA	NA	NA	NA	16.1592	NA	NA	NA	NA	NA	17.0699	NA	NA	NA	17.7703	NA	NA	NA	NA	NA	NA	NA	17.5102	NA	NA	16.5434	NA	NA	NA	NA	NA	NA	NA	13.0423	NA	NA	NA	14.9321	15.2956	14.7481	NA	NA	NA	NA	NA	NA	NA	NA	NA	NA	17.513	NA	NA	NA	NA	NA	15.1668	NA	17.7599	NA	NA	NA	15.9062	NA	NA	NA	NA	NA	NA	NA	NA	17.0195	16.0447	NA	NA	15.1015	NA	NA	NA	NA	NA	NA	17.1155	NA	13.8018	NA	NA	NA	NA	NA	NA	NA	NA	NA	NA	NA	NA	NA	17.32	19.512	NA	19.2837	NA	NA	NA	NA	NA	NA	NA	NA	NA	NA
Q6UUV9	CRTC1	S172	M2	Q6UUV9_CRTC1_S172_M2	NA	19.5327	NA	NA	16.1348	NA	16.7333	17.2491	NA	NA	NA	NA	17.7617	17.7065	NA	NA	18.4622	NA	NA	NA	NA	NA	NA	NA	18.202	NA	NA	NA	NA	18.5046	18.8381	18.7675	18.5945	18.8245	16.8235	17.809	17.4405	19.2893	18.1629	15.624	NA	14.9142	17.4032	17.4293	NA	16.4955	16.5209	NA	19.0346	18.5048	NA	NA	18.2051	NA	18.0132	18.0949	17.2569	17.4045	NA	NA	18.8367	NA	16.9959	18.1605	16.598	NA	18.1262	19.7842	18.5906	NA	NA	NA	17.2863	16.6505	16.7365	NA	16.8895	15.7933	19.9822	19.3998	19.6654	21.337	NA	17.6987	NA	18.4856	16.7481	NA	17.7228	16.5822	NA	NA	NA	NA	NA	NA	19.838	19.0006	NA	NA	17.0953	20.2038	18.3955	19.9756	17.0437	19.2119	NA	16.5392	16.5079	15.8027	NA	NA	NA	NA
Q6UUV9	CRTC1	T149	M1	Q6UUV9_CRTC1_T149_M1	19.4986	19.9807	19.6564	19.2845	19.7738	19.8592	19.4865	20.1288	NA	17.7086	19.8256	19.7927	17.4471	NA	NA	19.8075	19.3261	NA	20.1931	20.3818	19.8147	NA	18.9907	20.2749	17.8181	19.6566	20.1145	19.3079	NA	NA	NA	19.0135	NA	NA	19.8545	NA	19.9696	19.4389	19.8752	19.5328	19.1037	19.2512	NA	19.3656	17.6624	18.5225	19.9744	18.6401	NA	20.353	NA	19.9379	19.3569	NA	20.1186	17.9426	20.058	20.0582	20.0163	19.9966	19.0291	NA	20.2764	20.3575	NA	NA	20.398	20.3233	17.7169	20.3726	20.3184	20.0835	19.9711	19.0567	19.0255	19.2173	NA	17.1557	20.3632	20.1262	20.0624	20.1799	20.0358	20.1285	19.8282	19.5287	19.6308	19.6188	NA	18.6755	19.6636	19.612	19.8808	19.5448	19.3247	NA	20.3833	19.6863	19.9367	19.7042	19.713	19.5934	17.9566	18.7411	NA	20.0116	20.1835	20.203	NA	17.3563	19.651	19.7498	NA	18.8216
Q6UUV9	CRTC1	T159	M2	Q6UUV9_CRTC1_T159_M2	NA	NA	NA	NA	NA	14.7909	NA	NA	NA	NA	NA	NA	NA	NA	NA	NA	NA	NA	15.2197	15.8993	NA	NA	13.8125	NA	NA	16.9035	NA	NA	NA	NA	NA	NA	NA	NA	NA	NA	NA	NA	NA	NA	NA	NA	NA	NA	NA	NA	NA	NA	NA	14.0782	15.5843	NA	NA	17.1111	NA	NA	NA	NA	NA	NA	NA	NA	NA	NA	NA	NA	NA	NA	16.019	NA	NA	NA	NA	NA	NA	NA	NA	NA	NA	NA	NA	NA	NA	NA	NA	NA	NA	NA	NA	NA	NA	NA	15.4413	NA	NA	NA	NA	NA	NA	NA	NA	NA	NA	NA	NA	NA	15.8735	NA	12.6245	NA	NA	NA	NA	NA
Q6UUV9	CRTC1	T161	M1	Q6UUV9_CRTC1_T161_M1	NA	NA	NA	NA	NA	NA	NA	NA	NA	NA	NA	NA	NA	NA	NA	NA	NA	NA	NA	NA	NA	NA	NA	NA	NA	NA	NA	NA	NA	NA	NA	NA	NA	NA	NA	NA	NA	NA	NA	NA	NA	NA	NA	NA	NA	NA	NA	NA	NA	NA	NA	NA	NA	NA	NA	NA	NA	NA	NA	NA	NA	NA	NA	NA	NA	NA	NA	NA	NA	NA	NA	NA	NA	NA	NA	NA	NA	NA	NA	NA	NA	NA	NA	NA	NA	NA	NA	NA	NA	NA	NA	NA	NA	NA	NA	NA	NA	NA	NA	NA	NA	NA	NA	NA	NA	NA	NA	NA	19.0697	17.8301	NA	17.5075	NA	19.3852
Q6UUV9	CRTC1	T161	M2	Q6UUV9_CRTC1_T161_M2	NA	NA	NA	NA	15.2755	NA	NA	NA	19.4612	NA	NA	NA	NA	17.5297	NA	18.3139	NA	NA	NA	16.9724	18.9142	17.5785	NA	NA	18.5419	17.8153	NA	NA	16.1861	NA	NA	NA	NA	17.9652	NA	NA	NA	18.43	17.0446	NA	NA	13.8961	16.6759	17.2009	NA	NA	15.6617	16.2143	NA	17.6455	NA	NA	NA	18.023	NA	NA	16.1847	18.4445	17.1368	16.3089	NA	NA	15.5072	NA	NA	15.9943	NA	NA	16.9309	NA	NA	NA	16.5129	15.7913	NA	16.3823	NA	NA	NA	NA	NA	NA	19.3362	16.8394	NA	NA	NA	NA	16.8635	NA	NA	NA	NA	NA	NA	19.5684	18.9787	NA	NA	16.8646	NA	NA	17.4969	NA	NA	NA	NA	NA	NA	NA	NA	NA	NA	NA
Q6UUV9	CRTC1	T163	M2	Q6UUV9_CRTC1_T163_M2	17.8717	20.0228	16.9549	NA	NA	16.891	NA	17.9183	NA	18.7585	19.1047	NA	NA	15.9	NA	16.5308	NA	NA	NA	NA	16.6949	NA	16.7297	NA	16.7588	18.192	18.709	NA	14.403	NA	NA	19.3475	19.7402	NA	NA	NA	NA	NA	15.1786	NA	NA	NA	14.9318	15.5705	NA	NA	19.3958	14.469	18.8676	16.9954	18.5015	18.8573	NA	NA	NA	18.7186	NA	16.6615	15.3537	14.5258	NA	NA	NA	17.5029	NA	NA	19.1581	NA	19.0807	18.8202	18.656	18.5939	NA	NA	NA	14.4206	NA	NA	NA	19.1935	NA	NA	17.5531	NA	NA	NA	NA	NA	NA	NA	NA	18.4404	NA	NA	NA	NA	NA	19.4907	NA	NA	NA	NA	15.7138	NA	NA	NA	NA	NA	NA	NA	NA	NA	NA	NA
Q6UUV7	CRTC3	S162	M1	Q6UUV7_CRTC3_S162_M1	18.1784	18.4509	NA	18.3535	16.5779	17.0292	15.5459	17.3429	NA	16.4426	17.9488	17.8835	NA	NA	NA	NA	NA	NA	16.1785	NA	17.427	18.0627	17.1161	15.5195	18.129	17.1854	18.1146	17.4606	18.1674	17.5775	17.8038	17.6943	18.2388	17.8049	17.5933	NA	16.746	18.2924	17.1203	NA	NA	NA	17.6423	NA	17.5627	15.9003	15.9724	15.433	17.9969	17.1423	17.9436	17.4051	17.927	17.3748	17.8672	17.9092	17.7282	18.5494	NA	18.1589	17.5551	18.3029	17.8606	NA	NA	NA	18.2461	18.4697	17.9628	18.2243	17.3125	18.1652	15.9166	17.0592	18.1377	17.4224	17.4567	18.319	18.3382	18.3369	18.9082	18.6315	18.1737	18.4069	NA	NA	NA	NA	NA	17.1559	15.4944	17.8973	16.5146	15.3031	14.7474	15.3035	16.8274	15.0285	17.4871	17.1951	17.4691	17.831	17.8409	18.7238	17.6873	NA	17.4544	18.04	NA	15.7863	NA	NA	NA	NA
Q6UUV7	CRTC3	S164	M1	Q6UUV7_CRTC3_S164_M1	NA	NA	NA	NA	NA	17.2544	NA	NA	NA	NA	NA	NA	NA	18.3393	NA	NA	NA	NA	17.7527	18.1064	NA	NA	NA	NA	NA	NA	NA	NA	NA	NA	NA	17.2426	NA	NA	NA	NA	NA	NA	NA	NA	NA	15.9628	16.6348	NA	NA	NA	NA	NA	NA	NA	NA	NA	NA	17.0711	NA	NA	16.9612	NA	NA	NA	NA	NA	NA	17.9901	16.8978	17.961	NA	NA	NA	NA	NA	NA	NA	16.8272	16.6356	NA	16.1375	18.2434	NA	NA	NA	NA	NA	NA	NA	NA	17.2554	NA	18.394	NA	NA	NA	NA	17.1041	NA	17.7605	NA	17.4888	NA	NA	NA	NA	NA	NA	NA	17.6624	NA	NA	NA	NA	NA	NA	NA	NA
Q6UUV7	CRTC3	S169	M1	Q6UUV7_CRTC3_S169_M1	NA	NA	17.0315	NA	16.7792	NA	15.7621	NA	15.4272	15.3643	NA	NA	17.0217	NA	NA	16.5981	NA	16.9522	NA	NA	NA	NA	NA	17.2082	NA	15.4737	NA	16.721	17.396	17.3851	NA	NA	NA	16.6817	16.6799	NA	NA	NA	15.9061	NA	16.7707	14.6512	NA	NA	16.0083	15.3701	16.3037	NA	NA	NA	NA	16.7283	NA	15.1476	16.7112	15.224	NA	17.1386	NA	NA	NA	NA	NA	NA	18.9276	NA	NA	NA	NA	NA	NA	NA	NA	NA	15.3739	15.5895	15.4938	NA	NA	NA	NA	NA	NA	NA	16.4813	NA	16.0135	NA	NA	16.8037	14.8004	16.8562	15.5232	NA	16.0853	NA	NA	NA	NA	15.3623	NA	NA	NA	NA	15.4211	NA	15.152	16.0108	16.7192	15.9016	NA	15.0476	15.6158	NA
Q6UUV7	CRTC3	S172	M1	Q6UUV7_CRTC3_S172_M1	17.1147	NA	17.0208	NA	17.5963	17.5424	NA	NA	16.5562	NA	NA	NA	13.6014	16.4003	18.0405	NA	17.0646	16.4148	15.9285	NA	16.3375	15.0466	15.7477	16.1091	NA	16.1936	NA	NA	NA	NA	NA	NA	NA	NA	NA	16.5498	16.725	12.7666	17.1405	17.838	16.6572	NA	16.4567	17.8385	NA	NA	NA	15.7446	17.8148	17.1739	NA	NA	NA	NA	NA	NA	NA	NA	17.7217	18.1232	16.2647	NA	NA	16.3217	17.029	17.7468	NA	NA	NA	NA	17.1574	NA	16.4625	NA	NA	NA	NA	NA	NA	NA	NA	NA	NA	NA	17.6494	16.3779	NA	16.886	NA	NA	NA	NA	NA	NA	NA	NA	17.0248	NA	NA	NA	NA	NA	18.3273	NA	NA	17.1331	16.9717	NA	15.5819	NA	16.1186	16.0369	17.4917	16.0701
Q6UUV7	CRTC3	S329	M1	Q6UUV7_CRTC3_S329_M1	16.7134	17.3054	15.7852	17.8702	NA	17.0579	NA	16.4913	NA	16.1892	17.2062	15.9459	16.4651	16.6454	16.5109	16.2797	15.948	16.2592	16.773	16.8252	16.5182	17.5059	16.4141	16.7077	17.8776	17.8596	17.5518	17.3283	17.3828	17.3342	17.7135	17.8418	17.928	18.3857	17.8535	17.7317	16.9168	17.4166	17.0878	16.5095	16.3704	15.6108	17.8216	17.8272	17.304	17.7113	17.0628	17.2259	16.8892	17.5849	17.2947	17.0471	17.552	17.3419	17.5803	17.1585	17.4936	17.3812	16.9453	17.2526	17.2497	17.8652	17.1233	17.0094	16.8787	17.4177	18.0553	17.8099	17.7162	17.839	17.4558	17.7793	17.1855	17.2284	17.2575	17.423	17.264	17.5792	18.4914	18.6656	18.9526	18.4052	17.0229	18.6586	17.1278	16.7665	16.9949	16.9033	17.1278	17.2695	15.4233	16.9064	16.4979	15.8881	NA	15.8131	16.5022	16.9573	15.2946	16.2037	NA	16.9306	17.8399	18.6212	17.6718	17.256	16.3129	17.6912	16.9401	16.5988	15.6418	16.4784	16.9171	16.48
Q6UUV7	CRTC3	S62	M1	Q6UUV7_CRTC3_S62_M1	19.3147	19.5387	19.0319	19.5193	19.021	19.2823	17.7579	18.5603	18.6805	19.2346	18.9135	18.7735	18.6999	18.7319	18.662	18.5252	18.4134	18.4968	19.1975	19.2616	19.0798	19.6759	19.1424	19.1969	19.3998	19.3254	19.1863	19.1177	18.8896	18.7447	19.1197	19.2741	19.3912	19.5704	19.2522	19.2753	19.2804	19.6444	19.2688	19.0073	19.0711	18.45	19.2859	19.4964	18.7177	20.6905	18.5723	20.8575	19.5266	19.013	19.4034	19.1724	19.235	19.1286	19.6965	19.2959	20.3243	19.483	19.1593	19.0317	19.2538	19.8849	19.2933	19.5709	19.0675	19.3826	19.371	19.7012	19.6112	19.525	19.5555	19.5712	18.7172	18.8109	18.9409	18.837	19.19	19.3807	19.548	19.9591	19.848	19.7288	18.9614	19.7492	18.6429	18.5825	18.6304	18.604	18.9414	19.4894	18.253	18.8912	18.7451	18.3297	18.6001	18.5592	18.8268	19.0615	18.9571	19.138	19.2641	19.4848	19.0796	19.9875	19.2654	18.6026	18.791	19.2803	19.1107	19.2156	18.3889	18.7551	19.2279	18.9995
Q6UUV7	CRTC3	S67	M1	Q6UUV7_CRTC3_S67_M1	25.0827	NA	NA	NA	NA	NA	NA	24.925	24.7132	NA	NA	24.8693	23.967	24.0836	17.2195	NA	23.9544	NA	NA	NA	17.7112	NA	NA	NA	NA	NA	NA	24.318	NA	NA	17.7236	NA	NA	NA	NA	17.9949	24.029	24.0644	19.8325	24.0608	24.168	24.2595	19.4429	NA	24.7037	NA	20.0213	NA	24.8002	NA	NA	NA	21.6667	21.5833	24.4805	NA	NA	NA	17.9152	NA	24.6991	24.7436	24.7827	NA	24.5654	21.7303	NA	24.9448	NA	17.4731	NA	NA	NA	NA	NA	18.7516	NA	NA	NA	23.5372	NA	NA	NA	19.0792	20.363	19.7673	20.7618	24.312	19.6912	NA	24.7628	17.4443	18.0328	24.7009	NA	24.7858	NA	20.654	24.8352	NA	NA	17.5448	19.7414	NA	17.6953	NA	NA	18.1364	24.4524	24.6768	NA	24.577	24.4222	NA
Q6UUV7	CRTC3	T168	M1	Q6UUV7_CRTC3_T168_M1	15.7061	16.7349	NA	17.9105	NA	NA	14.6789	15.2466	NA	14.9669	NA	NA	NA	NA	NA	NA	NA	NA	NA	NA	NA	NA	NA	NA	NA	18.3733	NA	16.3485	NA	NA	NA	NA	NA	NA	NA	18.2908	NA	NA	18.6044	NA	NA	NA	NA	NA	NA	NA	16.5663	NA	NA	NA	NA	NA	NA	NA	NA	NA	NA	NA	NA	NA	NA	NA	NA	NA	17.0026	NA	NA	NA	NA	16.2636	NA	16.902	NA	NA	NA	NA	NA	NA	NA	NA	NA	NA	NA	NA	NA	NA	18.0181	NA	NA	NA	16.7267	NA	NA	NA	NA	NA	17.655	17.245	15.5404	NA	NA	NA	NA	NA	NA	NA	NA	NA	NA	NA	NA	NA	NA	NA
Q6UUV7	CRTC3	T173	M1	Q6UUV7_CRTC3_T173_M1	NA	NA	15.3089	NA	15.4908	NA	16.5507	16.4386	16.2115	16.4981	NA	17.2334	16.6001	NA	NA	NA	NA	NA	NA	NA	NA	16.6457	NA	NA	NA	NA	NA	NA	NA	NA	NA	NA	NA	16.6741	NA	17.7103	16.7596	17.1285	NA	16.8022	NA	NA	NA	17.2479	NA	17.4122	NA	16.1016	NA	NA	NA	NA	NA	NA	NA	NA	NA	NA	17.9418	NA	NA	NA	NA	16.7097	NA	NA	NA	NA	NA	17.546	NA	NA	NA	NA	NA	NA	NA	NA	NA	NA	NA	NA	NA	NA	NA	16.7458	NA	18.0912	17.8575	16.9761	16.9453	NA	17.4239	NA	17.2076	16.759	NA	NA	17.3358	NA	NA	NA	NA	NA	NA	NA	NA	NA	17.7147	16.5457	16.0978	16.9522	NA	17.6489
Q6UUV7	CRTC3	T336	M1	Q6UUV7_CRTC3_T336_M1	NA	NA	NA	NA	14.7939	NA	NA	NA	NA	NA	NA	NA	NA	NA	NA	NA	NA	NA	NA	NA	NA	NA	NA	NA	NA	NA	NA	NA	NA	NA	NA	NA	NA	NA	NA	NA	NA	NA	NA	NA	NA	NA	NA	NA	NA	NA	NA	NA	NA	NA	NA	NA	NA	NA	NA	NA	NA	NA	NA	NA	NA	NA	NA	NA	NA	NA	NA	NA	NA	NA	NA	NA	NA	NA	NA	NA	NA	NA	NA	NA	NA	NA	NA	NA	NA	NA	NA	NA	NA	NA	NA	NA	NA	NA	14.828	NA	NA	NA	NA	NA	17.2411	NA	NA	NA	NA	NA	NA	NA	NA	NA	NA	NA	NA	NA
Q6UUV7	CRTC3	Y58	M1	Q6UUV7_CRTC3_Y58_M1	NA	NA	18.219	NA	17.6396	17.8897	24.8721	NA	NA	NA	NA	NA	NA	NA	NA	NA	NA	NA	NA	NA	NA	NA	NA	NA	NA	NA	18.0552	NA	NA	18.1911	NA	NA	NA	NA	NA	NA	NA	NA	NA	NA	NA	NA	NA	NA	NA	NA	NA	NA	NA	NA	NA	21.0057	NA	NA	NA	NA	NA	NA	NA	19.9844	NA	NA	NA	NA	NA	NA	17.3623	NA	17.1251	NA	NA	17.0101	NA	NA	NA	NA	NA	NA	NA	NA	NA	NA	19.3988	NA	NA	NA	NA	NA	NA	NA	NA	NA	NA	NA	NA	NA	24.63	NA	NA	NA	NA	NA	NA	NA	NA	19.6832	NA	NA	NA	NA	NA	NA	NA	NA
P02511	CRYAB	S135	M1	P02511_CRYAB_S135_M1	NA	NA	20.1059	NA	18.4948	NA	21.0894	NA	NA	NA	18.7945	19.9249	NA	NA	NA	NA	NA	NA	18.2573	NA	NA	NA	NA	NA	NA	21.2303	18.4648	20.7296	19.5082	NA	20.728	NA	NA	18.6481	20.509	NA	NA	NA	NA	NA	NA	NA	18.8592	NA	16.9912	NA	NA	NA	NA	NA	NA	NA	20.757	NA	20.1399	NA	NA	17.9338	19.6932	21.807	NA	19.5519	19.8469	18.4232	18.4632	18.8507	NA	NA	NA	NA	NA	20.3007	20.1544	18.5201	NA	17.8423	NA	NA	NA	NA	16.8831	20.3862	NA	19.7255	NA	NA	NA	17.873	NA	19.0219	NA	NA	19.812	NA	NA	NA	20.8492	NA	NA	NA	21.0569	NA	NA	NA	NA	NA	NA	NA	NA	18.2656	NA	18.196	17.9283	NA
P02511	CRYAB	S136	M1	P02511_CRYAB_S136_M1	15.5422	18.901	NA	NA	NA	18.8921	16.314	20.9537	18.1947	NA	16.4536	NA	NA	18.3144	17.3747	18.0656	NA	20.2043	19.5236	18.9341	18.6743	19.3593	20.235	NA	19.9364	19.7294	20.2432	18.1551	20.2818	21.2963	20.2403	21.3835	19.1616	18.5554	17.6627	20.6667	20.0847	NA	19.1431	19.5067	19.7157	18.2058	20.2242	21.6222	19.6347	20.027	18.7323	NA	NA	17.895	19.1249	NA	NA	NA	20.7956	19.9134	20.7721	NA	19.8216	18.6471	NA	NA	NA	NA	NA	NA	20.7618	19.178	21.3222	20.5422	19.8247	21.0431	NA	NA	18.1456	18.8038	20.0627	19.7077	20.6384	17.3662	20.352	NA	17.4828	17.4935	18.5458	19.1708	NA	NA	18.6088	NA	20.3407	22.371	20.9652	20.0997	17.9715	19.193	NA	NA	20.2906	21.921	21.0415	NA	NA	NA	NA	19.845	NA	17.5324	18.8643	19.8498	18.7376	17.2173	20.5347	17.1154
P02511	CRYAB	S138	M1	P02511_CRYAB_S138_M1	20.4365	18.6313	18.7744	20.1783	NA	NA	NA	18.0996	NA	20.5742	20.393	21.4248	19.0049	NA	NA	17.2683	16.6524	NA	18.6926	19.0899	19.5643	19.6205	20.1724	19.3212	NA	18.1602	NA	NA	NA	18.2138	NA	NA	19.9118	NA	20.0835	NA	18.5921	NA	18.7483	NA	NA	NA	NA	20.476	19.6785	19.6993	20.4542	20.5147	18.1134	20.1776	19.3539	18.4539	NA	21.2818	NA	NA	20.0895	NA	NA	NA	19.5846	NA	NA	18.5921	NA	17.4674	21.0332	NA	NA	21.0532	20.8039	NA	20.4644	20.3341	20.3404	20.4448	20.3731	18.7299	19.7859	NA	NA	17.3205	19.8126	20.4191	NA	NA	NA	NA	19.243	NA	20.6119	20.7181	20.2274	17.9364	20.3051	20.7023	20.613	20.1817	20.4426	20.2944	21.28	20.5638	NA	NA	19.3237	NA	NA	18.561	NA	21.4953	NA	16.4337	NA	NA
P02511	CRYAB	S139	M1	P02511_CRYAB_S139_M1	17.6158	NA	19.5047	NA	20.2724	18.2347	21.5181	19.1565	20.802	21.2438	NA	21.1557	NA	16.844	NA	16.8243	NA	20.6796	NA	NA	17.2521	NA	NA	NA	18.9059	NA	18.8048	NA	NA	NA	NA	NA	NA	19.6692	NA	18.5713	17.3919	19.5822	20.1822	NA	21.7162	NA	NA	NA	NA	NA	19.611	21.7258	18.0344	NA	NA	NA	NA	19.6037	NA	NA	NA	NA	NA	NA	NA	NA	18.4069	19.9059	19.426	18.9981	NA	20.2223	20.8847	21.8088	NA	19.8464	NA	NA	20.1962	18.1072	17.2385	NA	NA	19.4035	NA	NA	NA	17.096	21.3124	NA	20.8295	19.5796	19.4601	19.9746	19.4934	NA	NA	NA	21.0072	18.3406	17.1515	NA	19.1074	19.4093	NA	21.8336	NA	NA	NA	NA	17.5137	18.6314	16.9562	NA	NA	NA	NA	19.5229
P02511	CRYAB	S153	M1	P02511_CRYAB_S153_M1	17.4597	17.3493	17.7359	17.1043	17.8064	17.2219	18.0778	18.2178	17.7217	18.2387	18.359	18.3019	17.3577	17.6157	17.4585	17.6906	17.555	17.8937	17.4149	16.9713	17.3663	17.02	16.811	17.0719	18.3749	17.942	18.1642	17.8334	17.6512	18.1443	17.7633	17.7702	17.7503	17.6625	18.1265	17.9658	18.1474	17.8723	17.9031	17.8545	18.1684	17.5424	18.1813	18.0519	18.1652	18.285	18.2452	18.19	17.929	17.8526	17.9027	17.9055	17.9315	18.1946	17.391	17.8169	17.5106	17.4847	17.6414	17.9564	17.4491	17.437	17.6303	17.1292	17.3578	17.2115	18.7877	18.5563	18.5581	18.7129	18.624	18.8127	17.0155	16.962	17.3247	17.0825	17.14	17.1962	18.3299	17.7278	18.0683	17.7895	18.3452	18.4352	18.3125	18.0647	18.1192	18.0515	18.1178	18.1781	17.991	18.0731	18.1225	18.0091	17.8883	18.0236	18.2493	18.2902	18.5168	18.2589	18.5357	18.4155	17.3753	17.3394	17.5028	17.2229	17.2848	17.519	17.7754	18.0484	17.6092	17.9985	18.09	18.0995
P02511	CRYAB	S19	M1	P02511_CRYAB_S19_M1	21.3114	21.5525	22.6062	21.7701	21.3108	21.1563	21.1286	20.9259	21.6973	21.6489	21.3753	21.2085	20.6227	21.0727	20.5849	21.0317	21.138	21.3652	21.5769	20.8453	22.0748	21.2286	21.572	21.1946	21.6012	21.158	21.1551	21.4188	20.6621	20.6017	19.9006	20.9055	20.8303	20.0137	20.745	20.3433	21.067	21.5169	20.7153	21.4101	21.9756	20.9003	21.0482	21.0219	21.2259	20.7037	21.0633	21.1818	20.9206	20.6503	20.6005	20.8849	21.7839	21.8177	20.9313	21.2623	20.9859	21.4267	21.2471	21.2544	22.1678	21.3451	22.4259	22.2572	21.9529	21.8845	21.1675	20.9849	21.4723	21.3156	21.3894	21.3873	20.81	21.0593	21.2192	21.8953	20.9712	21.2125	21.0491	20.8182	21.2488	20.5037	21.2838	21.1421	22.2555	21.0722	22.5005	21.4476	20.6018	21.2319	21.2473	21.0517	21.4311	21.4313	20.8096	21.2433	20.1237	20.5556	19.8186	20.4648	20.0323	20.5491	21.0771	21.1081	21.2307	21.1601	21.0356	21.4091	20.5436	20.8311	22.2641	20.4713	20.9784	20.6882
P02511	CRYAB	S21	M1	P02511_CRYAB_S21_M1	17.6167	NA	NA	NA	NA	NA	16.4651	16.2046	16.4188	16.4784	NA	NA	NA	NA	NA	NA	NA	NA	NA	NA	NA	NA	NA	NA	NA	15.2918	NA	NA	15.1255	15.15	15.1819	NA	NA	14.9065	NA	14.8783	16.7579	NA	16.5479	NA	NA	NA	NA	NA	NA	15.3257	NA	NA	NA	14.8789	14.8893	15.0114	NA	NA	NA	NA	NA	NA	NA	NA	NA	NA	NA	NA	NA	NA	NA	NA	NA	NA	NA	NA	16.4518	NA	16.2063	NA	15.3779	NA	15.2601	NA	NA	15.5459	NA	15.6448	NA	NA	15.8714	NA	14.9964	NA	17.4243	NA	16.8025	16.4247	16.6865	NA	15.323	NA	14.9881	NA	15.0667	NA	NA	NA	NA	15.3946	15.5397	NA	NA	NA	NA	NA	NA	NA
P02511	CRYAB	S59	M1	P02511_CRYAB_S59_M1	19.83	19.3015	20.4513	19.2743	18.4481	18.501	20.6468	19.9091	20.7817	20.3308	19.3229	19.4068	19.1592	19.7822	19.2142	19.6855	19.7532	19.9299	18.819	18.5011	19.1572	18.766	18.6865	18.9004	18.5868	18.277	18.4213	18.8249	18.4827	18.2411	18.9354	19.0554	18.0766	18.3916	18.0864	18.2788	19.0075	18.4295	18.7736	18.4785	18.5328	18.6692	18.0074	18.098	18.0853	18.1171	17.7347	18.1023	18.0977	18.2678	18.3956	18.2804	18.2576	18.4957	17.6882	18.5804	17.6956	18.2156	18.3704	18.6066	17.9207	18.3345	18.791	19.4247	17.8103	18.0902	17.9876	18.0971	18.6456	18.1877	19.3217	19.3387	18.5964	17.284	19.2375	19.5264	18.1118	17.7227	19.0111	18.2367	18.8854	19.3311	19.0356	19.6515	20.2436	18.498	20.8476	19.2191	19.058	19.1808	20.1833	19.4387	19.4053	20.8965	19.5352	19.544	18.9266	19.5505	18.5289	19.0408	19.2512	19.1657	17.7734	17.9153	17.745	19.2695	19.5643	18.1479	17.5591	18.1377	19.8364	18.311	18.0088	18.0394
P02511	CRYAB	S66	M1	P02511_CRYAB_S66_M1	NA	NA	NA	NA	NA	NA	NA	NA	NA	NA	NA	NA	NA	NA	NA	NA	NA	NA	NA	NA	NA	NA	NA	NA	NA	NA	NA	NA	NA	NA	NA	NA	NA	NA	NA	NA	NA	NA	NA	NA	NA	NA	NA	NA	NA	15.5743	16.711	NA	NA	NA	NA	NA	NA	NA	NA	NA	NA	NA	NA	NA	NA	NA	NA	15.9989	NA	NA	17.5672	NA	NA	NA	NA	NA	NA	14.38	NA	16.4968	NA	NA	NA	NA	NA	NA	17.4431	NA	NA	NA	NA	NA	NA	NA	NA	NA	NA	NA	NA	NA	NA	NA	NA	NA	NA	NA	NA	NA	NA	NA	NA	NA	NA	NA	NA	NA	NA	NA
P02511	CRYAB	S76	M1	P02511_CRYAB_S76_M1	16.0017	16.2054	16.0501	16.2361	16.132	16.404	14.4049	19.4036	15.7511	19.093	19.2773	15.132	16.3769	15.2898	16.6243	14.8005	16.6497	17.1084	19.4416	18.4236	19.2804	18.0982	17.8504	19.2116	20.0564	19.6868	20.1571	19.6558	16.2508	19.7382	19.6949	19.992	19.5688	19.3735	19.3398	19.7824	15.5124	15.8773	13.6164	17.1348	16.7667	16.6692	19.8259	20.1686	19.8217	20.4742	19.991	20.0799	16.5516	16.9504	16.8045	17.0072	16.7716	17.1932	19.0368	20.3528	19.9951	19.9742	20.6117	20.4305	17.967	18.85	18.0534	17.1525	17.8834	17.2058	14.9861	17.2061	16.1925	16.8119	16.0722	17.045	17.1053	17.24	17.5695	17.0616	17.5089	16.7468	19.1121	15.794	15.4714	16.295	19.4944	19.1117	15.6778	14.1451	16.0304	17.5538	19.0177	17.6884	20.3255	15.9187	16.07	15.7622	15.9804	15.9542	15.9256	16.1286	16.3483	16.3833	16.6405	16.4002	16.1195	16.5094	16.0523	16.0944	16.0556	19.0838	17.1951	19.9121	17.6354	19.7987	18.907	17.081
P02511	CRYAB	S85	M1	P02511_CRYAB_S85_M1	15.733	15.06	16.0072	15.2232	16.0642	16.1412	16.0127	16.3001	15.2382	16.0585	16.3923	16.1983	15.3639	15.7895	15.2472	15.9662	15.8106	16.2608	15.7799	15.4716	16.0617	15.9116	15.7219	15.8567	16.1144	16.0995	15.9811	16.4338	15.8596	16.5514	15.7817	15.632	15.3996	15.4829	16.1271	16.1026	16.7479	16.3149	16.4267	16.446	16.6748	16.3053	15.9744	15.9372	16.0219	16.0362	15.7601	15.6655	16.3045	16.6031	16.3734	16.5209	16.4711	16.8746	16.2165	16.3508	16.1695	16.5596	16.6238	16.7546	16.0127	16.2477	16.3401	15.9232	15.8132	16.1884	16.7672	16.4997	16.8852	16.7356	16.5677	16.8273	15.8442	16.0122	16.243	16.015	16.0464	16.0859	15.8889	15.0158	14.5454	14.374	15.8116	15.5174	15.9428	16.2515	16.3295	16.4333	16.3776	16.5039	16.2545	16.3762	16.3587	16.2905	16.1772	16.2028	15.6868	16.2854	16.4359	16.0696	16.2998	16.3887	16.3591	16.2729	16.5806	15.8021	16.1732	16.7489	15.6617	16.1176	15.602	15.8911	16.0977	15.9607
P02511	CRYAB	T132	M1	P02511_CRYAB_T132_M1	NA	NA	NA	20.205	NA	19.617	21.0919	21.2762	NA	NA	21.3275	17.3398	20.8963	17.4321	16.3782	18.8008	18.6277	21.5729	17.659	18.5336	17.8864	NA	NA	19.8329	NA	NA	NA	NA	NA	17.7385	19.0309	19.9471	NA	18.2822	NA	NA	NA	17.9445	NA	NA	19.1575	16.5558	20.4604	NA	NA	NA	19.3286	NA	22.2733	16.7875	18.257	23.2076	22.2719	21.3897	20.5837	21.3281	20.9002	20.6994	NA	NA	NA	NA	NA	NA	NA	NA	19.7601	20.3344	20.3539	NA	NA	NA	NA	19.1352	NA	18.3238	NA	17.6095	NA	21.6269	NA	19.8437	20.6856	21.9445	NA	20.5354	NA	NA	NA	19.1281	NA	NA	NA	22.0715	20.4475	NA	21.0922	21.7556	19.292	18.3812	21.091	21.979	17.3344	18.803	NA	20.3444	NA	NA	21.7887	NA	18.2519	16.9992	NA	21.6306
P02511	CRYAB	T134	M1	P02511_CRYAB_T134_M1	NA	17.1824	NA	NA	NA	NA	NA	NA	NA	NA	NA	NA	NA	NA	NA	NA	16.475	NA	NA	15.638	17.9157	NA	NA	NA	18.7139	NA	NA	18.6794	NA	NA	NA	NA	NA	NA	NA	NA	15.2914	NA	NA	18.4455	16.8651	NA	NA	NA	NA	NA	NA	NA	NA	NA	NA	15.7745	NA	NA	NA	NA	NA	NA	NA	NA	NA	NA	NA	NA	NA	NA	NA	NA	NA	NA	NA	NA	NA	NA	NA	NA	NA	NA	NA	NA	18.2172	NA	NA	NA	NA	NA	NA	NA	NA	NA	16.5203	NA	NA	18.7048	NA	16.3577	NA	NA	NA	NA	NA	NA	17.6138	NA	NA	NA	17.5916	NA	NA	NA	NA	15.9558	NA	NA
P02511	CRYAB	T170	M1	P02511_CRYAB_T170_M1	NA	NA	NA	NA	NA	NA	NA	12.7658	NA	11.2132	NA	NA	NA	NA	NA	NA	NA	NA	NA	NA	NA	NA	NA	NA	NA	NA	13.3112	NA	NA	NA	NA	NA	NA	NA	NA	NA	NA	12.1463	NA	NA	11.4662	NA	NA	NA	NA	NA	NA	NA	NA	NA	NA	NA	NA	12.5247	NA	NA	NA	NA	NA	NA	NA	NA	11.2647	12.3228	11.4502	NA	12.0717	NA	NA	11.7584	NA	11.6723	NA	NA	NA	NA	NA	NA	NA	NA	NA	NA	NA	NA	NA	NA	NA	NA	NA	NA	NA	NA	NA	NA	NA	NA	NA	NA	NA	NA	NA	NA	NA	NA	NA	NA	15.366	NA	NA	NA	NA	NA	NA	NA
P02511	CRYAB	T63	M1	P02511_CRYAB_T63_M1	NA	NA	NA	NA	16.6893	NA	NA	NA	NA	NA	NA	NA	NA	NA	NA	NA	NA	NA	14.5302	NA	NA	NA	NA	NA	17.0696	NA	NA	NA	NA	NA	NA	NA	NA	NA	NA	NA	NA	NA	NA	NA	NA	NA	15.8995	15.5866	NA	NA	NA	NA	NA	NA	NA	17.1871	NA	NA	NA	NA	NA	NA	16.4528	NA	NA	NA	NA	NA	NA	NA	NA	NA	NA	NA	NA	NA	NA	NA	NA	NA	NA	NA	NA	NA	NA	NA	NA	NA	NA	NA	NA	NA	NA	NA	NA	NA	NA	NA	NA	NA	NA	NA	NA	NA	NA	NA	NA	NA	NA	NA	NA	NA	NA	15.8118	NA	NA	NA	NA
P02511	CRYAB	Y122	M1	P02511_CRYAB_Y122_M1	NA	NA	NA	NA	NA	NA	NA	NA	15.3655	NA	NA	NA	NA	NA	15.8139	NA	NA	NA	NA	NA	NA	NA	NA	NA	NA	NA	NA	NA	16.149	NA	NA	NA	16.2389	NA	NA	16.5479	NA	16.7264	NA	NA	NA	NA	NA	NA	NA	NA	NA	NA	NA	NA	NA	NA	NA	NA	18.7673	18.3997	NA	18.7088	18.9276	18.252	16.8016	16.4405	16.4612	14.8214	15.9051	17.2265	NA	NA	NA	NA	NA	NA	NA	NA	NA	NA	NA	NA	NA	NA	NA	NA	NA	NA	16.3677	16.9516	15.848	NA	17.3132	18.5257	NA	NA	17.4948	NA	NA	NA	NA	17.2533	NA	NA	NA	NA	16.1254	16.8356	17.3231	NA	NA	NA	16.8366	17.5357	15.556	18.3347	17.4532	NA
Q9Y4K1	CRYBG1	T820	M1	Q9Y4K1_CRYBG1_T820_M1	19.8471	18.9182	20.1029	19.3288	20.0418	20.3648	19.6906	19.4871	19.5332	19.6904	19.8569	19.6504	19.6344	19.528	19.8014	19.6663	19.4476	19.5599	19.8711	19.9826	19.8374	19.6791	17.599	19.8271	19.79	19.5062	19.7654	19.3929	19.7769	19.9435	19.3041	19.4054	19.1286	18.9414	19.1321	19.4737	19.8385	19.7264	19.9054	19.9326	19.6861	20.3888	20.261	20.3386	19.9862	20.3769	20.5855	20.328	19.8572	19.6648	19.6691	17.5427	17.1148	16.9572	19.7243	19.6433	19.9756	19.3302	19.818	19.6886	19.6746	19.6022	19.4923	19.2745	19.6655	18.917	19.8185	17.3617	19.5603	20.0606	19.9806	19.9479	20.0927	20.0755	20.08	19.8553	19.9642	20.1279	16.098	16.1064	17.1237	18.969	19.4605	18.2486	17.4251	19.8773	19.6675	19.7587	19.935	19.8144	19.9612	20.1346	20.0697	19.8209	20.1458	20.1205	19.4228	19.8015	20.0106	19.7761	19.921	19.8091	19.9152	19.8483	19.9061	19.9656	19.9999	19.906	19.9926	20.0196	20.1662	20.1483	19.7935	20.0882
Q08257	CRYZ	S235	M1	Q08257_CRYZ_S235_M1	16.6903	15.9553	16.9804	16.2627	16.6028	16.4529	14.9337	15.0793	14.4197	15.0018	15.3031	14.8162	15.2192	15.0917	15.1284	15.182	15.0804	14.9093	16.0531	15.7443	15.9823	15.3779	15.9073	15.0752	15.2683	15.2473	15.2082	15.0126	15.1193	14.9945	15.7989	15.8001	15.9366	15.7117	16.1193	16.0282	16.0267	15.7955	15.8817	15.9866	15.801	16.5071	14.446	14.5652	14.7287	14.0382	14.8054	14.7549	15.4872	15.0544	15.6073	15.5021	15.6797	15.3621	15.5917	15.4859	15.4032	15.3836	15.4995	15.4392	15.1301	15.0471	15.2164	15.0212	14.7602	14.9645	16.4745	16.3568	16.462	16.5938	16.5448	16.5169	14.9559	NA	15.0953	14.8496	15.1519	15.822	NA	NA	NA	13.1089	13.1415	NA	15.4607	16.1526	16.1332	15.8648	16.0364	15.9753	15.7422	15.4638	15.3451	15.4523	15.5866	15.2978	15.8393	16.2848	15.9438	16.0383	16.1616	15.9477	13.8141	13.9623	14.0318	14.0975	13.9976	13.6507	14.4822	15.1165	14.5543	14.9318	14.684	14.8695
Q08257	CRYZ	S319	M1	Q08257_CRYZ_S319_M1	17.0979	16.3984	17.2509	16.8668	17.3753	17.4007	16.1376	13.533	16.9214	13.3549	14.8228	13.5356	16.0544	16.1711	16.2106	15.9545	14.4028	14.5388	16.7392	15.7426	15.5633	16.0327	16.4347	16.1184	14.4407	15.0411	14.2649	15.4308	15.6901	14.2363	16.4671	16.8932	16.3793	16.468	15.4212	16.9103	16.5541	16.6223	15.1403	15.3536	16.355	17.029	15.7813	12.9182	13.5393	NA	15.1918	NA	16.184	15.9151	NA	NA	NA	16.865	16.0791	16.2768	13.8967	15.6305	15.5115	NA	15.1653	14.5011	15.2253	15.7905	16.032	15.3344	17.2499	17.6549	16.5964	NA	16.8837	NA	16.0629	16.0207	16.232	14.9167	15.035	16.4322	NA	NA	11.9172	NA	NA	NA	16.4048	15.7616	17.299	NA	NA	NA	15.9655	15.528	16.0463	16.4973	16.0434	16.6865	17.2784	16.9477	17.6429	16.7459	16.7242	16.5737	14.8387	15.5382	15.8399	16.5331	16.3041	15.7801	16.1694	13.756	14.878	NA	13.2661	NA
Q08257	CRYZ	S71	M1	Q08257_CRYZ_S71_M1	NA	NA	NA	NA	NA	NA	NA	NA	NA	NA	NA	NA	NA	NA	NA	NA	NA	NA	NA	NA	NA	15.3706	NA	NA	NA	NA	NA	NA	NA	NA	NA	NA	NA	NA	NA	NA	NA	NA	NA	NA	NA	NA	NA	NA	NA	NA	NA	NA	NA	NA	14.782	NA	NA	NA	NA	NA	NA	NA	NA	NA	NA	NA	NA	NA	NA	NA	NA	NA	NA	NA	NA	NA	NA	NA	NA	NA	NA	NA	NA	NA	NA	NA	NA	NA	NA	NA	NA	NA	NA	NA	NA	NA	15.9533	NA	NA	NA	NA	NA	NA	NA	NA	NA	NA	NA	NA	NA	NA	NA	NA	NA	NA	NA	NA	NA
Q08257	CRYZ	S85	M1	Q08257_CRYZ_S85_M1	17.5104	16.2556	17.8074	17.4938	17.6999	17.8861	NA	NA	NA	NA	NA	NA	NA	NA	NA	NA	NA	NA	NA	NA	NA	NA	NA	NA	NA	NA	NA	NA	NA	NA	NA	NA	NA	NA	NA	NA	NA	NA	NA	NA	NA	NA	NA	NA	NA	NA	NA	NA	NA	NA	NA	NA	NA	NA	NA	NA	NA	NA	NA	NA	NA	NA	NA	NA	NA	NA	NA	NA	NA	NA	17.9723	NA	17.4428	NA	NA	NA	NA	NA	NA	NA	NA	NA	NA	NA	17.0299	NA	NA	NA	17.669	NA	NA	NA	NA	NA	NA	NA	NA	NA	NA	17.0465	NA	17.6213	NA	NA	NA	NA	NA	NA	NA	NA	NA	NA	NA	NA
Q08257	CRYZ	T322	M1	Q08257_CRYZ_T322_M1	NA	NA	NA	NA	NA	NA	NA	NA	NA	NA	NA	NA	NA	NA	NA	NA	NA	NA	NA	15.314	15.7418	NA	NA	NA	NA	NA	NA	NA	NA	NA	NA	NA	NA	NA	15.8418	NA	NA	NA	NA	15.4733	NA	NA	NA	NA	NA	NA	NA	NA	NA	NA	16.0145	15.9869	16.1209	NA	NA	NA	NA	NA	NA	15.8525	14.747	NA	14.3587	NA	NA	14.4231	NA	NA	NA	17.2398	15.8711	17.8187	15.6349	15.4804	NA	NA	15.8628	NA	NA	NA	NA	NA	NA	NA	NA	NA	NA	NA	16.1993	15.7464	NA	15.0538	NA	NA	NA	NA	NA	NA	NA	NA	NA	NA	15.4653	NA	NA	NA	NA	NA	NA	NA	NA	NA	NA	NA
Q08257	CRYZ	Y67	M1	Q08257_CRYZ_Y67_M1	17.2994	16.1022	NA	17.3091	17.2092	17.4233	16.4241	NA	15.1783	15.7622	16.3	NA	16.2592	16.763	17.0815	16.2896	16.6075	16.8178	17.2436	17.5307	17.3189	16.8384	16.4923	17.1095	16.2827	NA	15.7789	NA	NA	NA	16.7987	16.5497	17.0599	16.5327	17.2919	17.2818	16.8616	17.0322	16.139	16.7172	17.0352	16.8299	15.7103	16.4161	16.7259	NA	15.8732	16.7375	16.2981	17.3869	16.5422	17.0662	17.5571	16.9342	17.2088	16.7642	16.4858	NA	16.3458	15.4538	17.1095	17.1916	17.2917	16.5235	17.1285	17.5491	16.6735	16.3726	16.7154	16.4514	15.9897	17.3469	17.8433	17.0618	16.8262	16.559	17.3919	16.4841	NA	NA	13.7444	15.887	16.0206	NA	16.3181	17.2646	17.4844	17.4632	16.9915	17.3988	16.0316	16.0784	16.0026	17.0305	17.1013	15.8949	17.3537	16.9282	17.6905	16.6872	17.7681	NA	16.3172	15.3944	16.5507	15.8388	15.9676	NA	15.8236	16.1448	16.5987	15.9439	16.1265	16.4154
O75534	CSDE1	S480	M1	O75534_CSDE1_S480_M1	NA	NA	NA	NA	NA	NA	NA	NA	NA	NA	NA	NA	NA	NA	NA	NA	16.8574	NA	NA	NA	16.6913	NA	NA	NA	NA	NA	NA	NA	NA	NA	NA	NA	NA	NA	NA	NA	NA	NA	NA	NA	NA	16.5924	NA	NA	NA	NA	NA	NA	NA	NA	NA	NA	NA	NA	NA	NA	NA	NA	NA	NA	NA	NA	NA	NA	NA	NA	17.5487	NA	NA	NA	NA	NA	NA	NA	15.4181	NA	NA	NA	NA	NA	NA	NA	NA	NA	NA	NA	NA	NA	NA	NA	NA	NA	NA	NA	NA	NA	NA	NA	NA	NA	NA	NA	NA	NA	NA	NA	NA	NA	NA	NA	NA	NA	NA	NA
O75534	CSDE1	S482	M1	O75534_CSDE1_S482_M1	17.2419	16.6604	NA	18.2585	14.6982	17.7141	NA	18.252	NA	18.096	18.0365	15.5549	16.5165	16.7742	17.8854	17.7516	NA	17.9271	18.2128	17.9244	NA	15.6234	NA	14.676	NA	NA	NA	NA	NA	NA	NA	NA	NA	NA	NA	NA	NA	18.2347	17.1541	16.8771	NA	18.1131	NA	NA	18.515	NA	15.1413	NA	16.9821	18.1614	17.2284	17.1215	15.7197	17.8529	NA	NA	NA	NA	NA	NA	19.0624	NA	19.2656	NA	NA	NA	NA	17.9467	17.5273	17.707	18.4383	17.9444	NA	NA	NA	NA	NA	NA	16.7987	16.4753	18.397	18.155	NA	18.4341	18.761	18.0109	20.8607	19.1519	NA	NA	14.8664	17.8904	18.4376	NA	17.2587	17.9063	18.9702	18.0019	NA	NA	NA	NA	18.215	NA	18.2753	18.7776	18.2716	18.141	16.7811	NA	17.2636	NA	NA	NA
O75534	CSDE1	S766	M1	O75534_CSDE1_S766_M1	NA	NA	NA	NA	NA	NA	NA	NA	NA	NA	NA	NA	NA	NA	NA	NA	NA	NA	NA	NA	NA	NA	NA	NA	NA	NA	NA	NA	NA	NA	NA	NA	NA	NA	NA	NA	NA	NA	NA	NA	NA	NA	NA	NA	NA	NA	NA	NA	NA	NA	NA	NA	NA	NA	NA	NA	NA	NA	NA	NA	NA	NA	16.351	NA	NA	NA	NA	NA	NA	NA	NA	NA	NA	NA	NA	NA	NA	NA	NA	NA	NA	NA	NA	NA	NA	NA	16.0401	NA	16.3445	NA	NA	NA	NA	NA	NA	NA	NA	NA	NA	NA	NA	NA	NA	NA	NA	NA	NA	NA	15.7476	15.895	15.4949	NA	NA	NA
O75534	CSDE1	T481	M1	O75534_CSDE1_T481_M1	15.8022	17.3637	NA	NA	NA	NA	16.0209	NA	NA	NA	NA	NA	16.8126	17.4542	NA	16.6093	NA	NA	NA	NA	17.8532	NA	17.4251	16.4738	NA	NA	NA	NA	NA	NA	NA	NA	NA	NA	NA	NA	17.0775	NA	NA	18.3907	18.6913	NA	NA	NA	NA	NA	NA	NA	15.8147	NA	NA	NA	NA	NA	NA	NA	NA	NA	NA	NA	NA	17.8252	NA	NA	NA	NA	NA	NA	NA	NA	NA	NA	NA	NA	NA	17.1523	NA	NA	17.8729	NA	NA	NA	NA	NA	NA	NA	NA	NA	NA	NA	16.8515	NA	NA	NA	15.7989	NA	NA	NA	NA	NA	NA	NA	NA	17.8198	NA	NA	NA	NA	NA	NA	NA	NA	17.0817	NA
O75534	CSDE1	T761	M1	O75534_CSDE1_T761_M1	18.7794	20.5781	18.6181	20.2351	18.3108	18.9574	17.6315	18.033	17.815	17.915	18.319	18.209	17.664	17.7692	16.9206	17.7792	17.7627	17.936	18.1891	18.3161	17.5216	18.4502	17.3222	17.5712	19.3557	19.2894	19.419	19.1129	19.3052	19.1292	17.9429	18.5226	17.8512	18.5464	18.1308	18.3342	18.7764	18.9037	18.5763	18.4853	18.6699	17.8288	18.5664	18.7625	18.6275	18.5816	18.5	18.7002	17.9637	18.1191	18.0467	17.583	17.4928	18.33	18.8154	18.0534	18.5301	19.0607	17.9187	18.3693	18.6422	18.2092	17.7393	18.5304	17.5689	19.3133	18.3805	18.5703	19.1884	18.5274	18.1542	18.4869	18.3012	18.3107	18.1931	18.3993	18.2672	18.6195	19.432	18.9178	19.9109	18.9769	16.9699	20.129	19.59	18.2951	17.3638	18.4584	17.5912	18.6138	19.0451	19.3481	19.1685	18.8558	19.0045	18.8055	19.4224	18.4361	18.5396	18.8626	18.3306	18.7482	18.1655	18.8357	18.4198	18.2199	18.223	18.6093	17.0792	17.3848	17.0614	17.3612	16.9842	18.4045
P49674	CSNK1E	S363	M1	P49674_CSNK1E_S363_M1	20.8625	21.4294	20.7216	20.2249	21.1913	20.9144	21.1032	21.1325	20.8341	20.998	21.282	21.2882	21.1161	20.803	20.8077	20.6821	20.7299	20.8568	20.6221	20.4217	20.5066	20.5284	20.4902	20.5334	21.2872	21.2533	21.1814	21.1799	21.2034	21.3572	21.4496	21.5103	21.5114	21.6267	21.3772	21.5189	21.0768	21.3347	20.9825	20.8774	21.044	20.8458	20.949	20.7817	21.0244	20.9126	21.2235	20.7631	21.1693	21.3254	21.093	21.0945	21.1755	21.3451	21.1077	21.0552	21.0195	20.9145	20.8978	20.9877	20.7736	20.8469	20.6613	20.6031	20.7222	20.5667	21.399	21.2813	21.1604	21.2067	21.4001	21.3131	20.4224	20.4986	20.5054	20.389	20.4765	20.3764	21.3294	21.5782	21.1895	21.2987	21.1176	21.2184	20.956	20.8687	20.716	20.8353	20.9685	20.9156	20.5925	21.0103	20.8279	20.6863	20.7852	20.8258	20.5858	20.7178	20.981	20.7759	20.8472	20.8636	20.9198	20.9953	21.0505	20.6646	20.6336	21.0579	20.9972	20.9356	20.7061	20.9684	21.0508	21.0267
P49674	CSNK1E	S405	M2	P49674_CSNK1E_S405_M2	18.3333	18.5969	18.8221	17.2363	18.4059	NA	19.3448	17.6699	19.4004	18.9844	18.2129	18.4309	16.8682	17.8414	17.2264	NA	NA	16.6323	18.5048	16.7316	17.5058	NA	NA	NA	17.9314	NA	18.0817	18.0085	19.643	17.8345	19.6024	18.0778	19.3704	18.7779	18.1769	18.8244	18.8438	18.2455	17.9601	18.9322	NA	17.9071	19.3679	19.3229	17.8673	18.4936	18.2488	19.3147	19.4415	18.831	20.8578	19.4043	19.354	19.36	19.2315	18.5849	18.6165	19.0005	NA	18.3178	16.5344	18.3335	17.9259	17.6464	18.4804	17.4712	18.3557	19.5426	19.4237	19.0483	19.5706	17.9299	17.8907	18.9291	18.9068	17.7631	NA	18.2353	20.3701	18.6411	18.0821	18.9878	19.332	18.2236	NA	17.7672	17.5749	18.0683	18.8655	18.49	19.113	18.4529	18.4945	18.0147	19.1725	18.4198	18.7637	NA	18.6705	17.7057	18.7311	17.9509	18.5604	18.4743	NA	19.2601	17.3673	18.8187	NA	18.7591	18.6856	18.4655	18.787	18.6961
P49674	CSNK1E	S408	M2	P49674_CSNK1E_S408_M2	17.7966	NA	NA	17.6753	18.1608	19.0373	NA	19.2326	19.2296	17.8014	18.3276	18.1176	16.6595	17.7024	NA	15.1881	NA	16.5333	18.3658	16.5927	17.6516	NA	15.972	17.2036	NA	NA	18.1384	17.8695	19.1661	17.1073	19.4634	19.4583	NA	16.0149	17.5076	19.0466	NA	18.1353	17.82	18.7933	18.6729	17.7681	19.2335	19.4615	18.2471	18.3835	17.9939	19.1786	19.0092	NA	20.0912	NA	NA	19.1321	19.6626	17.8568	18.4775	19.3274	19.3633	18.2574	NA	NA	17.8157	NA	18.3788	NA	18.2343	18.9579	19.4617	NA	19.1791	18.0908	17.813	18.7798	18.7499	18.5259	18.9785	18.033	19.7292	18.6394	18.5258	NA	18.8265	NA	17.0712	17.5193	17.4746	17.9582	18.7178	18.8173	NA	17.9709	17.7242	18.9957	19.1231	18.2084	18.6247	19.1473	19.1705	18.9647	19.0509	18.9473	18.4363	18.6415	17.7061	19.11	NA	18.6797	17.8778	18.3181	NA	18.7042	18.8538	19.0017
P49674	CSNK1E	T407	M2	P49674_CSNK1E_T407_M2	18.417	18.9405	19.0924	18.4275	18.6755	19.4436	19.5402	18.9425	19.7028	19.5403	18.5463	18.67	17.2121	NA	17.4894	15.5944	NA	16.8498	NA	NA	17.343	NA	16.3782	17.6099	18.209	NA	18.0604	NA	19.1516	14.4793	NA	19.2197	19.6075	18.5305	18.888	18.9129	19.081	18.4532	18.2243	NA	19.0792	NA	NA	19.175	17.2865	18.559	18.6401	NA	19.5702	19.1325	19.4952	19.5893	19.5611	19.575	18.2812	18.2014	NA	18.409	19.7696	18.4718	16.7716	18.5706	18.1337	17.8835	NA	17.7084	18.6707	20.2008	19.7155	19.3642	20.086	18.1214	18.081	NA	19.1868	15.0745	19.3848	18.306	19.4293	18.7087	17.0795	19.2249	19.4315	18.5475	17.4775	17.6838	NA	NA	NA	17.8973	19.3501	18.7054	18.8274	18.8866	19.4056	18.7003	NA	19.5535	17.401	18.7629	18.1602	18.8328	NA	18.2705	18.1123	NA	17.6045	NA	18.284	19.1421	18.9228	19.3529	19.3937	18.1657
P67870	CSNK2B	S205	M1	P67870_CSNK2B_S205_M1	NA	NA	14.9032	NA	14.9128	NA	NA	NA	NA	NA	NA	NA	NA	NA	NA	NA	NA	NA	NA	NA	NA	NA	NA	NA	14.6184	14.5095	NA	NA	NA	NA	NA	NA	NA	NA	NA	NA	NA	NA	NA	NA	NA	NA	NA	NA	NA	NA	NA	NA	14.8426	14.9679	NA	NA	NA	14.8664	NA	NA	NA	NA	NA	NA	NA	14.1948	NA	NA	NA	NA	NA	NA	NA	14.6939	NA	NA	NA	NA	NA	NA	NA	NA	NA	NA	NA	NA	14.6545	NA	NA	NA	NA	NA	NA	NA	NA	NA	NA	14.5045	NA	14.8077	14.3152	NA	NA	NA	NA	NA	NA	NA	NA	13.3999	NA	NA	NA	NA	NA	NA	NA	NA
P67870	CSNK2B	S209	M1	P67870_CSNK2B_S209_M1	14.9817	15.1782	NA	15.2408	NA	14.7738	14.6803	NA	15.0178	14.0185	NA	NA	NA	13.6199	NA	14.2104	14.6011	NA	NA	NA	NA	15.5935	15.8039	NA	NA	NA	14.3739	NA	NA	14.5777	NA	NA	NA	NA	NA	NA	14.7697	NA	NA	14.1718	14.759	14.4956	13.9155	NA	NA	NA	NA	15.2541	NA	NA	15.2503	15.4354	15.4983	NA	NA	NA	NA	NA	NA	NA	14.9616	NA	14.3821	NA	15.1008	14.928	14.607	14.844	NA	NA	14.6673	NA	NA	NA	NA	NA	NA	NA	14.019	NA	14.9795	15.107	NA	14.8064	13.8315	NA	13.9058	NA	NA	NA	NA	NA	NA	NA	NA	NA	NA	NA	14.5752	15.2992	14.7723	14.5798	14.2043	14.6689	14.9405	NA	15.1075	16.0209	NA	NA	NA	NA	NA	NA
P67870	CSNK2B	Y197	M1	P67870_CSNK2B_Y197_M1	NA	NA	NA	NA	NA	NA	NA	NA	NA	NA	14.1519	NA	NA	NA	NA	NA	NA	NA	NA	NA	NA	NA	NA	NA	NA	NA	NA	NA	NA	NA	NA	NA	NA	NA	NA	NA	NA	14.2229	NA	NA	NA	NA	NA	NA	NA	NA	15.0596	NA	NA	NA	NA	NA	NA	NA	NA	NA	NA	NA	NA	NA	NA	NA	NA	NA	NA	NA	NA	NA	NA	NA	NA	NA	NA	NA	NA	14.9407	NA	NA	NA	NA	NA	NA	NA	NA	NA	NA	NA	NA	NA	NA	NA	NA	NA	NA	NA	NA	NA	NA	NA	NA	NA	NA	NA	NA	NA	NA	NA	NA	NA	NA	NA	NA	14.6182	NA
P21291	CSRP1	S192	M1	P21291_CSRP1_S192_M1	17.7421	17.6109	16.8145	17.1632	16.9766	16.3745	16.9648	17.263	15.9661	16.4478	17.0851	17.0213	17.5452	NA	18.4378	NA	16.9462	NA	NA	NA	17.6998	19.1514	NA	NA	16.8074	17.517	17.6487	17.1593	18.6721	16.5545	17.4554	17.6158	17.9021	18.3563	18.6925	18.7358	17.1806	19.0323	17.6474	16.0459	17.0087	NA	17.5706	17.6047	17.2382	17.4223	16.8148	16.9814	17.0747	16.4349	NA	16.4067	16.6879	16.0003	18.829	17.3447	17.5264	17.5955	16.893	16.8864	17.548	21.1287	18.0003	18.3232	18.4127	18.2702	17.0782	17.5968	16.8945	17.5387	17.0376	17.151	17.3573	17.0677	17.1066	17.4654	17.1928	15.7362	17.5858	17.5839	20.4814	18.548	17.5723	16.7984	18.0878	NA	18.8356	NA	NA	NA	16.5542	17.9843	17.0694	16.6724	16.6614	16.903	17.2406	16.9931	17.1587	17.4862	16.6781	18.925	17.6439	21.0689	17.1455	17.8283	17.3881	17.4293	16.5227	NA	NA	NA	NA	NA
P21291	CSRP1	S81	M1	P21291_CSRP1_S81_M1	NA	NA	NA	NA	NA	17.4264	NA	NA	NA	NA	NA	NA	NA	NA	NA	NA	16.4491	NA	NA	NA	NA	16.1532	NA	NA	NA	NA	NA	NA	NA	NA	NA	NA	NA	NA	NA	NA	16.5061	NA	NA	NA	NA	NA	NA	NA	NA	NA	NA	NA	NA	NA	NA	NA	NA	NA	NA	NA	NA	NA	NA	NA	NA	19.3375	NA	NA	NA	15.3881	16.0694	17.0356	NA	NA	NA	NA	NA	NA	NA	NA	NA	NA	NA	NA	18.5204	17.0154	NA	NA	14.6813	NA	NA	NA	NA	NA	NA	16.0199	NA	NA	NA	NA	NA	NA	NA	NA	NA	NA	15.195	19.6142	NA	NA	NA	NA	16.5299	16.1658	NA	NA	NA	NA
P21291	CSRP1	S81	M2	P21291_CSRP1_S81_M2	NA	NA	NA	NA	NA	NA	15.4924	NA	15.1673	15.8604	15.781	15.3222	15.9045	NA	15.9233	NA	16.1194	NA	NA	NA	NA	NA	NA	15.8099	NA	NA	NA	16.2541	NA	16.3165	16.7192	17.0075	15.8944	14.3161	NA	17.5451	NA	16.1628	16.4012	NA	NA	16.3797	16.7037	16.6343	16.5055	NA	17.292	16.7741	NA	NA	16.2341	NA	NA	NA	16.3755	NA	NA	NA	NA	16.2921	NA	NA	NA	NA	NA	NA	16.1944	16.0203	14.961	16.3143	16.0004	NA	16.117	NA	NA	15.9163	NA	NA	NA	NA	NA	NA	NA	NA	NA	NA	NA	NA	NA	NA	16.0177	NA	NA	15.6002	NA	NA	NA	16.2003	15.7286	NA	NA	15.8279	15.5523	NA	NA	17.621	NA	NA	15.86	NA	15.7058	15.6442	NA	15.9153
P21291	CSRP1	T79	M2	P21291_CSRP1_T79_M2	NA	NA	NA	NA	NA	NA	NA	NA	NA	NA	NA	NA	NA	NA	NA	NA	NA	NA	NA	NA	NA	NA	NA	NA	16.2594	16.1761	16.4264	NA	NA	NA	NA	NA	NA	NA	NA	NA	NA	NA	NA	NA	NA	NA	NA	NA	NA	NA	NA	NA	NA	NA	NA	NA	NA	NA	NA	NA	NA	NA	NA	NA	NA	NA	NA	NA	NA	NA	NA	NA	NA	NA	NA	NA	NA	NA	15.8906	NA	NA	NA	NA	NA	NA	NA	NA	NA	NA	NA	NA	NA	NA	NA	NA	NA	NA	NA	NA	NA	NA	NA	NA	NA	16.404	NA	NA	NA	16.8149	NA	NA	16.8687	NA	NA	NA	NA	NA	NA
P21291	CSRP1	T82	M1	P21291_CSRP1_T82_M1	NA	16.7885	NA	NA	NA	NA	NA	NA	NA	NA	NA	NA	NA	NA	NA	NA	NA	NA	NA	16.0129	NA	NA	NA	NA	15.9802	15.3652	16.3812	17.4772	NA	NA	NA	NA	16.1155	NA	NA	NA	NA	16.8398	NA	NA	NA	NA	NA	NA	NA	15.6204	NA	NA	NA	NA	NA	NA	NA	NA	NA	NA	NA	NA	NA	17.4746	NA	NA	15.4945	14.7216	15.3675	15.1889	NA	NA	NA	16.3535	17.3536	17.2508	15.5059	NA	NA	NA	NA	15.5148	16.4563	16.5485	NA	NA	15.328	16.3465	NA	NA	16.7041	NA	15.5438	NA	NA	NA	NA	NA	NA	NA	15.0574	NA	NA	NA	NA	16.6966	16.444	NA	NA	NA	15.2267	NA	NA	NA	14.9774	15.9213	14.8956	16.7564
P21291	CSRP1	T82	M2	P21291_CSRP1_T82_M2	NA	NA	NA	NA	NA	NA	15.4924	NA	15.1673	15.8604	15.781	15.3222	15.9045	NA	15.9233	NA	16.1194	NA	NA	NA	NA	NA	NA	15.8099	NA	NA	NA	16.2541	NA	16.3165	16.7192	17.0075	15.8944	14.3161	NA	17.5451	NA	16.1628	16.4012	NA	NA	16.3797	16.7037	16.6343	16.5055	NA	17.292	16.7741	NA	NA	16.2341	NA	NA	NA	16.3755	NA	NA	NA	NA	16.2921	NA	NA	NA	NA	NA	NA	16.1944	16.0203	14.961	16.3143	16.0004	NA	16.117	NA	NA	15.9163	NA	NA	NA	NA	NA	NA	NA	NA	NA	NA	NA	NA	NA	NA	16.0177	NA	NA	15.6002	NA	NA	NA	16.2003	15.7286	NA	NA	15.8279	15.5523	NA	NA	17.621	NA	NA	15.86	NA	15.7058	15.6442	NA	15.9153
P21291	CSRP1	Y71	M2	P21291_CSRP1_Y71_M2	15.6635	15.9792	NA	16.0698	NA	NA	NA	NA	NA	NA	NA	NA	NA	16.4622	NA	17.0298	NA	NA	NA	NA	16.6336	NA	NA	NA	NA	NA	NA	NA	NA	NA	NA	NA	NA	NA	NA	NA	17.1839	NA	NA	17.2694	16.9807	NA	NA	NA	NA	14.9219	NA	NA	NA	NA	NA	16.2525	16.1099	NA	NA	15.6908	15.1656	16.7031	NA	NA	NA	NA	15.8847	NA	15.9182	NA	NA	NA	NA	NA	NA	NA	NA	NA	NA	NA	NA	NA	NA	NA	NA	16.0673	NA	15.9811	NA	NA	NA	NA	NA	NA	NA	NA	16.5427	NA	NA	NA	NA	NA	NA	15.638	NA	NA	NA	NA	NA	NA	16.051	NA	NA	NA	NA	NA	16.4416	NA
P21291	CSRP1	Y73	M1	P21291_CSRP1_Y73_M1	16.0494	NA	NA	NA	NA	NA	NA	NA	NA	NA	NA	NA	NA	NA	NA	NA	NA	NA	NA	NA	15.5062	NA	NA	NA	NA	NA	NA	NA	NA	NA	NA	NA	NA	NA	NA	NA	NA	NA	NA	NA	NA	NA	NA	NA	NA	NA	NA	NA	13.6269	NA	NA	NA	NA	NA	NA	NA	NA	NA	NA	NA	NA	NA	NA	NA	NA	NA	NA	NA	NA	16.0828	NA	NA	NA	NA	NA	NA	NA	NA	NA	NA	NA	NA	15.0235	NA	NA	NA	NA	NA	NA	NA	NA	NA	NA	NA	NA	NA	NA	NA	NA	NA	NA	NA	NA	NA	NA	NA	NA	NA	NA	NA	NA	NA	NA	NA
P50461	CSRP3	S101	M1	P50461_CSRP3_S101_M1	17.5091	18.6825	17.4573	17.924	17.4624	17.6614	17.5521	17.178	17.4362	17.3922	17.4222	17.389	16.6758	16.458	15.7546	16.3566	15.8589	16.2439	17.1237	16.8435	17.5294	17.6569	15.5712	15.9086	16.8372	16.6833	16.4352	16.258	NA	16.6566	16.5107	16.5896	16.3319	16.7036	17.2707	16.0149	16.0445	17.3436	15.7992	15.1294	15.552	16.3807	16.0064	16.1953	16.4424	15.7508	NA	15.8838	NA	16.485	16.1509	16.1517	15.9092	17.4112	17.9586	17.861	16.9599	17.4243	18.1766	17.434	17.5167	17.801	17.843	17.6861	17.9015	17.621	17.4123	16.1759	17.1836	17.599	16.3573	17.0916	16.5209	16.4029	16.584	16.0556	16.19	NA	17.6626	18.2879	18.0203	17.384	17.5577	18.1303	17.5239	17.418	17.6821	17.0921	17.2395	17.1843	18.3606	17.8654	17.4433	17.5963	17.7758	18.0036	18.0872	17.8942	17.9018	18.0325	17.8483	18.0862	16.208	17.0203	16.3761	16.6299	16.6569	16.8937	16.4666	15.7537	NA	16.2925	15.4274	15.5318
P50461	CSRP3	S105	M1	P50461_CSRP3_S105_M1	17.1765	NA	NA	17.1253	17.6506	NA	16.6927	17.3326	16.6258	17.2659	16.6743	17.0125	NA	NA	17.5304	NA	NA	17.3782	NA	NA	NA	NA	NA	NA	17.269	18.281	NA	NA	NA	NA	NA	NA	17.5661	NA	NA	NA	NA	17.8676	NA	NA	NA	NA	NA	NA	NA	NA	NA	NA	17.8298	NA	16.6527	NA	NA	18.4245	NA	NA	NA	NA	19.0739	NA	NA	NA	NA	NA	NA	NA	NA	NA	NA	NA	NA	18.3253	NA	NA	NA	NA	NA	17.8411	NA	17.0327	17.4964	NA	NA	16.932	NA	18.1964	NA	16.1913	17.1309	NA	NA	17.8411	19.5083	17.7862	19.2769	NA	NA	NA	17.4318	17.665	NA	17.8338	NA	NA	17.3855	17.5132	NA	16.7293	NA	NA	NA	NA	17.2174	NA
P50461	CSRP3	S108	M1	P50461_CSRP3_S108_M1	17.2528	17.2176	17.2528	19.0373	18.3858	18.5235	16.7705	17.118	16.658	16.8365	17.0546	16.9917	15.8058	16.0118	15.3036	15.6161	14.8705	15.8325	16.3536	15.5498	15.4956	15.8235	15.3936	15.333	18.7935	16.4231	16.9271	15.9187	17.3544	18.6165	15.7834	18.5654	17.3692	17.3217	17.3965	17.9223	15.2814	16.2427	NA	15.5048	14.0894	15.5991	16.6449	17.8048	17.0632	16.8536	16.6313	16.3753	16.8883	16.9352	16.7371	16.7479	16.8904	17.4862	17.1468	17.2391	16.8067	17.1014	17.0588	18.6939	16.4889	17.0305	16.9616	16.8938	16.8053	16.6746	17.9224	18.3943	18.8142	17.149	18.2911	17.0871	16.0498	16.1123	16.0003	17.6335	17.0052	16.3166	17.8944	17.289	17.1237	17.7803	16.9985	17.1552	18.9542	16.8787	16.9059	16.3902	16.9497	17.0339	17.302	17.5223	17.5761	17.421	17.3662	18.6951	18.1804	17.8571	17.8449	18.0689	17.8184	17.9005	18.2439	16.6409	16.3247	17.4144	16.2829	16.6807	15.412	15.6801	15.4297	18.0077	NA	16.0918
P50461	CSRP3	S126	M1	P50461_CSRP3_S126_M1	18.194	18.382	18.3253	17.9624	18.2274	18.2171	18.0796	17.8253	17.9685	17.9652	17.7554	17.7886	17.1539	17.1531	16.4166	17.0139	16.3362	16.7969	18.5423	18.489	17.9194	18.159	18.3901	17.6022	17.5551	17.2478	17.0194	16.6472	16.7656	17.216	17.3398	17.4227	17.2429	17.0207	17.0892	17.0436	17.324	17.264	16.6183	16.663	16.8337	17.3379	16.795	16.8938	16.816	16.5201	16.7195	16.4117	18.1092	17.8454	18.252	18.4204	18.4496	18.4204	18.2094	18.1815	17.73	18.0283	17.9004	18.3125	17.6381	17.9184	17.7538	17.9393	17.6306	17.6184	18.0667	17.4857	18.5654	17.7142	17.5162	17.925	17.1237	17.1256	17.1539	16.7788	16.9212	17.0884	18.8969	18.8935	17.4713	17.6506	17.8053	18.5221	17.9043	18.1311	18.6708	18.0827	18.1124	18.0102	18.4817	18.3462	18.3439	18.5147	18.1116	18.353	18.4673	18.3198	18.9712	18.4868	18.4806	18.6559	17.2476	17.3968	17.2175	17.1048	16.9682	17.543	16.7502	17.6981	16.1423	16.5601	16.3966	16.5592
P50461	CSRP3	S153	M1	P50461_CSRP3_S153_M1	24.1117	23.639	24.3803	24.2068	24.4164	24.4824	23.5728	23.3886	23.1434	23.2615	23.8688	23.4424	23.4086	23.7254	22.9832	23.4519	22.7704	23.4226	23.8514	23.4289	23.232	23.1335	22.851	23.0777	23.5839	23.2305	23.1994	23.0763	23.051	23.4697	23.5192	23.5798	23.4424	23.2025	23.3721	23.464	22.9505	22.9409	22.263	22.566	22.2671	23.4974	23.3152	23.5635	23.455	23.1765	23.1389	22.854	23.757	23.277	23.0159	22.3184	22.6869	23.3159	24.6509	24.3659	24.2873	24.5983	24.4802	24.6679	23.9551	23.9508	23.9752	23.6982	23.8316	23.5962	24.2229	23.7762	23.9039	24.1411	23.5772	24.1118	23.3258	23.4289	23.3736	23.4425	23.3018	23.5148	23.5693	23.7549	22.734	23.1494	23.581	23.4988	22.954	24.487	24.2856	24.3066	24.407	24.4077	24.0431	24.2537	24.1607	24.2226	24.0889	24.4104	24.8063	24.7617	24.9068	25.0095	24.9677	25.1032	23.3192	23.3237	23.475	23.1548	23.0115	23.658	22.9286	22.8421	22.4924	22.9436	22.7854	23.1103
P50461	CSRP3	S156	M1	P50461_CSRP3_S156_M1	19.7974	NA	20.1778	19.8423	NA	20.2352	19.6738	NA	19.4647	18.1069	19.9429	19.7316	19.2774	19.5678	18.9508	17.8352	18.9771	19.3121	20.0938	18.0683	19.542	19.4571	19.233	19.3412	NA	19.1203	17.8746	NA	NA	17.975	19.3198	19.6321	19.4554	19.0747	19.3437	19.0225	18.5302	19.4051	NA	18.5809	16.9554	17.8131	18.9436	19.2267	19.1869	18.8103	18.7739	18.2642	20.1047	19.9519	19.909	19.8883	19.7941	20.2276	NA	20.5098	20.1211	19.9356	19.9215	20.4808	19.9596	20.0255	20.0802	20.0852	20.1172	19.755	20.0433	19.6228	19.7503	19.4186	19.7163	20.0734	19.3975	19.5082	NA	19.4743	NA	NA	19.9211	20.1483	17.1704	19.2513	19.6408	19.7325	19.2158	20.118	19.4632	19.6199	NA	19.1386	20.2841	19.9377	19.8335	20.3713	20.2802	20.5794	20.3093	20.9587	20.9197	20.9092	20.9805	21.1185	19.0606	19.1788	19.1784	18.7466	18.8862	19.5732	19.3352	18.6469	18.9398	18.7363	19.2578	19.4589
P50461	CSRP3	S81	M2	P50461_CSRP3_S81_M2	19.0459	16.0861	NA	19.3872	18.0912	NA	NA	NA	NA	NA	NA	NA	15.267	NA	19.1734	19.6282	NA	20.3552	NA	NA	NA	NA	NA	NA	19.7683	NA	NA	NA	NA	NA	NA	NA	NA	NA	16.3468	20.1293	14.1207	NA	NA	NA	NA	NA	NA	NA	NA	NA	NA	17.0212	18.1831	NA	18.6222	20.8844	NA	18.3552	NA	NA	19.5711	19.3511	18.2693	NA	21.483	NA	19.6582	16.089	NA	NA	NA	NA	NA	NA	NA	NA	NA	NA	18.9646	NA	NA	19.2894	16.4401	21.2681	17.9363	NA	NA	19.2376	NA	NA	20.4954	20.1876	19.5229	NA	19.4183	NA	19.4654	NA	NA	NA	NA	18.6566	19.2551	NA	NA	NA	15.7382	NA	NA	NA	NA	16.2634	NA	NA	NA	NA	NA	NA
P50461	CSRP3	S95	M1	P50461_CSRP3_S95_M1	22.0854	22.4716	22.767	22.9604	22.71	22.8903	22.4231	23.4537	23.1424	23.865	23.9516	23.5638	24.7827	25.0137	23.2561	24.5229	23.6966	24.756	24.0842	24.9467	24.7406	24.7498	24.6018	24.4463	23.4879	23.7766	23.5513	24.1714	23.9878	23.8461	22.9015	23.688	23.4206	23.2266	23.3092	23.072	23.3306	24.5329	23.102	23.411	23.2876	23.8106	22.634	22.8328	22.3819	22.901	22.1992	22.1002	24.5619	22.9994	23.3018	23.7616	23.2978	23.4731	25.1883	25.0102	24.6316	24.926	23.5842	24.6637	22.752	22.2676	22.7191	22.3455	22.5466	21.996	23.8265	23.827	24.6425	23.7421	23.8685	24.0328	22.0427	22.0691	21.7402	21.5217	22.07	21.9588	24.5783	24.708	23.6047	23.6244	23.8897	23.7181	24.8026	25.0234	25.1724	24.944	25.0585	24.9313	23.9755	24.4073	24.4558	23.9362	24.0596	23.8215	24.2831	24.5242	24.886	24.8521	24.2022	23.8613	22.8423	22.4436	23.3683	22.6844	21.676	23.0885	23.459	23.0564	22.1115	23.645	22.9522	24.0967
P50461	CSRP3	S95	M2	P50461_CSRP3_S95_M2	22.0908	21.5968	22.0518	22.0805	21.8266	22.1413	20.7923	23.2086	22.0399	21.0583	22.1504	22.0645	22.196	21.6382	22.0398	21.3869	22.2094	22.251	20.982	21.3887	21.2629	21.451	21.8556	21.4701	21.3025	22.3251	21.3126	22.4207	21.5165	20.2946	21.3887	22.167	21.4478	21.3114	21.4946	22.5673	20.9255	21.5871	20.7715	22.0572	21.4879	22.5391	18.5829	20.7146	21.5885	21.1966	20.2068	19.6782	21.6614	21.5655	20.9808	22.4037	21.9395	21.6184	21.8512	21.1454	22.0818	21.9595	22.1791	22.3768	22.0664	21.5493	21.6398	21.5823	22.7649	21.7845	21.5853	21.2923	21.9043	21.7073	21.427	21.9852	22.2656	21.3221	21.5339	21.9788	22.0761	21.913	21.4693	23.5052	21.886	20.9734	21.526	22.759	21.8035	22.8029	22.2269	22.3289	21.7537	22.0683	22.1656	21.9865	21.9104	22.3811	21.9439	22.4957	21.7333	21.9072	22.2151	22.4097	22.038	22.791	20.4451	21.2377	22.0269	21.7842	22.8254	21.353	21.9384	21.955	20.1138	21.3851	21.592	22.1795
P50461	CSRP3	T103	M1	P50461_CSRP3_T103_M1	17.4979	17.1045	18.6713	16.8617	16.5184	17.7023	15.5906	17.945	15.6905	17.8937	16.1329	15.6316	NA	18.1413	NA	17.954	16.5687	16.7506	18.8431	18.435	NA	17.3555	17.2837	17.8477	18.1644	15.8443	18.7369	17.6935	16.9492	15.6169	18.3237	15.6527	15.6964	15.6786	NA	17.5852	15.2657	15.753	17.4449	14.8682	15.0732	15.3485	17.1488	14.6708	17.6551	14.7712	17.8569	17.1522	17.2871	16.9545	17.73	17.2561	16.995	17.5873	16.0262	16.5267	19.3089	19.7648	NA	16.8752	18.8151	19.2388	16.6656	16.8961	NA	18.4975	16.1052	18.1175	16.9051	16.2333	15.7695	16.1887	15.4552	16.2514	13.9723	NA	15.1575	17.131	18.0928	18.4114	17.4254	16.112	16.3695	16.0194	16.2523	16.3536	18.8641	NA	16.1852	19.0793	18.3622	17.4614	16.8951	17.3513	16.5589	16.8203	16.2441	17.4389	17.4799	17.8735	18.6144	17.3713	NA	18.4898	15.1781	15.4062	17.1915	16.1421	15.8229	15.1512	18.3218	15.7123	16.6615	16.3731
P50461	CSRP3	T104	M1	P50461_CSRP3_T104_M1	NA	NA	NA	NA	NA	NA	NA	18.2908	NA	NA	NA	NA	18.0983	NA	NA	NA	16.7878	15.9594	NA	NA	18.2554	16.5346	17.0688	NA	NA	NA	16.9134	16.2156	17.3652	NA	NA	NA	NA	NA	NA	NA	17.7448	16.7596	16.2887	17.229	17.3476	17.9766	NA	NA	NA	16.7665	NA	NA	NA	17.6652	NA	17.9861	18.0197	NA	17.6581	17.6218	NA	NA	NA	18.8008	17.1698	NA	19.1154	19.0231	19.6891	17.3245	NA	NA	NA	NA	NA	NA	17.6946	17.4127	18.2815	16.6972	17.0379	NA	NA	NA	NA	NA	18.6342	NA	NA	17.4367	17.4947	18.6749	15.8231	NA	19.2525	NA	NA	NA	NA	NA	NA	17.7491	NA	NA	NA	NA	NA	NA	NA	NA	17.3898	17.7626	17.893	17.5189	NA	16.4854	17.3558	18.4097
P50461	CSRP3	T157	M1	P50461_CSRP3_T157_M1	NA	19.9553	NA	NA	20.2235	NA	NA	19.9314	NA	19.111	NA	NA	NA	NA	NA	18.8393	NA	NA	NA	19.0735	NA	NA	NA	NA	19.8476	NA	18.8817	NA	18.8313	18.9709	NA	NA	NA	NA	NA	NA	NA	NA	18.6439	NA	17.8982	18.8132	NA	NA	NA	NA	NA	NA	NA	NA	NA	NA	NA	NA	20.2242	NA	NA	NA	NA	NA	NA	NA	NA	NA	NA	NA	NA	NA	NA	18.4125	NA	NA	NA	NA	NA	NA	NA	NA	NA	NA	18.1855	NA	NA	NA	NA	NA	NA	NA	NA	NA	NA	18.9421	18.8323	NA	NA	NA	NA	NA	NA	NA	NA	NA	NA	NA	NA	NA	NA	NA	NA	NA	NA	17.738	NA	NA
P50461	CSRP3	T160	M1	P50461_CSRP3_T160_M1	NA	NA	NA	NA	NA	NA	NA	NA	NA	NA	NA	NA	NA	NA	NA	NA	NA	NA	NA	NA	NA	NA	NA	NA	NA	NA	NA	18.8312	NA	NA	NA	NA	NA	NA	NA	NA	17.5131	NA	NA	NA	NA	NA	NA	NA	NA	NA	NA	NA	NA	NA	NA	NA	NA	NA	NA	NA	NA	NA	NA	NA	NA	NA	NA	NA	NA	NA	NA	NA	NA	NA	NA	NA	NA	NA	19.3524	NA	19.021	18.443	NA	NA	NA	NA	NA	NA	NA	NA	NA	NA	17.5417	NA	NA	NA	NA	NA	NA	NA	NA	NA	NA	NA	NA	NA	NA	NA	NA	NA	NA	NA	NA	14.5844	NA	NA	NA	NA
P50461	CSRP3	T187	M1	P50461_CSRP3_T187_M1	16.9995	17.5081	17.0699	17.8263	16.8997	17.297	17.0889	17.2746	17.3286	16.8112	17.3112	17.0821	NA	16.656	NA	16.3305	19.9446	NA	18.0846	17.1952	16.7225	16.8764	16.7743	16.94	17.5003	17.3925	16.9622	17.8724	17.0397	17.0392	15.6824	16.4181	15.7338	16.6483	15.7998	16.3403	NA	16.5872	NA	NA	NA	19.5148	15.9019	16.7277	14.7577	16.5017	16.3511	15.6781	16.9644	16.6618	16.1261	16.6431	16.2565	16.7728	17.8547	17.3883	17.9034	18.2557	17.9892	17.6216	19.0295	17.789	17.6348	17.2459	17.6934	17.951	17.4615	17.2968	18.1028	17.1715	17.2751	17.6128	17.042	17.116	15.9406	17.7477	15.3464	16.4921	16.8633	17.1243	15.8272	15.8179	15.1466	17.2644	16.3065	16.593	17.1964	16.7389	16.6573	16.9962	17.6451	18.0402	17.8461	17.798	17.0445	18.3277	18.177	17.8107	17.9285	17.7322	17.453	17.9316	16.3796	16.4737	15.9564	16.1971	16.0508	14.4557	19.1672	16.1804	16.5122	16.8713	15.7653	16.4266
P50461	CSRP3	T82	M2	P50461_CSRP3_T82_M2	21.2683	21.4938	19.8146	21.9206	NA	NA	NA	NA	NA	NA	NA	NA	NA	NA	NA	NA	NA	NA	16.1181	19.7735	18.9631	20.1488	21.0191	NA	18.872	20.3763	18.5589	18.6226	19.4124	NA	19.4828	NA	19.5609	19.4737	NA	NA	18.9592	18.0674	NA	NA	NA	NA	17.6263	NA	19.8002	17.9722	16.6757	18.002	19.3277	15.9461	18.6294	20.3341	20.6525	NA	20.8709	19.655	20.3247	19.9343	18.693	NA	20.7314	20.7155	19.4156	21.1047	21.0775	20.9075	18.7796	18.2541	20.9712	19.7513	NA	20.4756	NA	NA	NA	NA	20.8583	20.1974	NA	21.8176	19.6199	18.3527	18.4388	21.3282	19.8007	19.4772	20.1407	19.7719	20.921	19.6869	NA	NA	19.4964	NA	20.1083	NA	19.9797	20.4121	NA	20.5587	20.679	22.1509	20.2609	NA	21.491	NA	NA	19.9065	NA	NA	NA	NA	NA	NA
P50461	CSRP3	T84	M2	P50461_CSRP3_T84_M2	20.9136	19.9951	21.4863	18.7385	21.7545	21.8187	20.7026	22.5831	21.4207	20.7172	21.2461	21.0685	22.4124	20.0254	22.0722	19.4464	21.3701	NA	20.699	NA	19.5996	20.5582	19.2673	19.462	20.5824	21.9603	20.4355	21.89	19.7346	19.0835	21.0827	21.0896	20.517	16.8229	21.541	22.561	20.1204	20.6016	20.6821	21.2178	21.8951	NA	16.016	19.53	19.9986	21.0901	17.3712	17.8949	21.9322	19.4766	19.0029	19.0913	21.0678	21.3315	20.5517	19.2848	20.1977	21.0751	22.9745	21.6266	19.694	19.9128	20.2583	20.0908	22.822	20.5694	20.6787	20.0246	21.5535	20.6569	20.5598	21.0487	22.0602	20.9829	20.9424	21.3508	20.9979	21.1249	22.183	23.428	22.4955	21.4309	20.6624	22.573	21.4218	22.8126	21.4804	21.8295	21.4063	21.0043	21.5446	21.3443	20.6613	21.1742	22.1955	21.8474	22.24	21.3729	20.5629	21.6938	20.8415	21.7411	17.57	20.4896	21.266	19.2758	21.9861	20.9442	21.1964	21.3365	17.2285	20.024	20.7526	20.5584
P50461	CSRP3	Y128	M1	P50461_CSRP3_Y128_M1	NA	NA	NA	NA	NA	NA	NA	NA	NA	NA	NA	NA	NA	NA	NA	NA	NA	NA	NA	NA	NA	NA	NA	NA	NA	NA	NA	NA	NA	NA	NA	12.1713	NA	NA	NA	NA	NA	NA	NA	11.128	NA	NA	NA	NA	NA	NA	NA	NA	NA	NA	NA	NA	NA	NA	NA	NA	NA	NA	NA	NA	NA	NA	NA	NA	NA	NA	NA	NA	NA	NA	NA	NA	NA	NA	NA	NA	NA	NA	NA	NA	13.5139	NA	NA	NA	NA	NA	NA	NA	NA	NA	NA	NA	NA	NA	NA	NA	NA	NA	NA	NA	NA	NA	NA	NA	NA	NA	NA	NA	NA	NA	NA	NA	NA	NA
P50461	CSRP3	Y66	M2	P50461_CSRP3_Y66_M2	18.5563	17.966	18.5303	18.0857	18.3789	18.9788	15.915	NA	NA	15.7283	19.1932	18.7673	17.3572	17.5714	NA	NA	NA	NA	19.4428	NA	18.8368	17.6878	18.6299	19.1184	18.787	18.173	18.6507	19.7042	NA	18.2252	18.1814	19.3085	18.498	18.4799	18.247	18.831	18.2199	19.1885	NA	NA	17.6263	18.2038	NA	NA	NA	NA	NA	NA	19.7286	NA	18.7567	18.8681	NA	18.8076	19.6733	18.1942	20.1977	18.0128	18.454	18.7955	19.2015	18.9234	18.805	18.9878	19.1718	18.6948	19.252	19.3003	17.9553	18.3019	17.6008	19.5763	18.6175	16.3953	16.433	17.9386	18.6112	18.2888	16.5705	19.5866	16.6398	16.4091	NA	NA	NA	NA	15.3959	NA	16.7484	NA	18.2935	18.813	18.4669	19.0722	17.746	19.1689	16.8	18.1719	20.2272	19.3837	19.1298	19.2336	17.7095	16.5162	17.1227	18.2854	NA	16.1118	18.1535	17.7445	NA	19.356	NA	19.1044
P50461	CSRP3	Y73	M2	P50461_CSRP3_Y73_M2	NA	NA	21.089	NA	NA	19.7317	NA	NA	NA	20.095	19.6378	20.2236	NA	21.209	18.8714	20.2256	NA	19.2752	18.2692	NA	20.5286	NA	20.9818	20.306	19.9102	NA	20.4683	NA	20.8245	18.5892	NA	21.1454	NA	20.7099	NA	18.5562	20.0331	20.487	18.894	NA	19.3299	22.0871	16.0563	19.6303	20.7634	NA	19.5733	18.7818	19.596	21.8252	19.9879	NA	20.4281	20.3397	18.2887	20.2328	20.5292	21.2002	19.0887	21.3007	NA	19.7194	20.4866	NA	21.313	20.5641	20.6532	20.0631	20.661	20.9756	20.31	20.299	NA	NA	NA	NA	NA	NA	19.6733	NA	NA	NA	20.9419	20.6677	18.2777	NA	21.4589	20.9883	17.0318	21.2387	21.2632	20.1461	21.2537	21.1531	NA	20.9441	17.577	20.6225	20.8262	21.3241	21.065	NA	NA	20.6198	NA	21.1121	NA	NA	NA	NA	19.9065	19.8074	NA	21.1541
O75390	CS	S190	M1	O75390_CS_S190_M1	17.9445	17.1623	18.0393	16.8855	18.0236	17.8163	18.6931	18.7531	18.3036	18.7016	18.6517	18.7291	17.5697	17.4721	17.4566	17.2319	17.2166	17.5327	17.6109	17.4511	17.5402	17.4898	17.4244	17.5429	18.6341	18.4452	18.5904	18.2996	17.9072	18.4981	18.3032	18.1804	18.351	18.1317	18.4539	18.2215	17.8405	17.4794	17.6086	17.5054	17.6168	16.6642	18.2045	18.1463	18.0322	18.1903	18.0606	18.2306	17.8198	17.9259	17.6874	17.8837	18.0367	18.0253	17.7557	17.7472	17.808	17.2977	17.4328	17.6102	18.0676	17.9797	18.0848	17.8884	17.776	17.4955	18.6493	18.5598	18.2105	18.5107	18.4244	18.2857	17.7114	17.583	17.7926	17.7694	17.7574	17.497	18.003	17.6939	17.2048	17.8012	18.6675	17.7266	18.0158	18.0177	17.8871	17.9285	18.0391	17.8959	18.0607	18.4236	18.3093	18.3109	18.3902	18.2302	17.2035	17.801	17.723	17.8155	17.8331	17.8152	18.0778	17.7473	18.0027	18.0343	17.8158	17.8035	17.9569	18.1636	18.0481	18.1407	18.1797	18.0406
Q9Y5B0	CTDP1	S740	M1	Q9Y5B0_CTDP1_S740_M1	16.2034	17.2992	15.9111	16.6932	16.5056	15.8758	16.5458	16.271	16.5232	16.052	16.0792	16.2325	15.9703	15.9473	15.9312	15.8562	15.6033	15.3832	16.2681	16.359	16.3257	16.2505	16.3259	16.139	16.3969	16.0961	16.3846	16.1638	16.3233	16.5234	16.5015	16.4116	16.7028	16.7443	16.4261	16.3783	16.2611	16.4449	16.0855	15.6425	16.0924	15.8631	16.0229	15.7967	15.9727	15.8744	15.9178	15.9408	15.7703	15.8411	15.753	16.0037	15.8262	15.8608	16.2119	16.2715	16.084	16.3725	16.0283	16.2467	16.3166	16.1189	16.2649	16.2626	16.3611	16.5646	16.4672	16.3341	16.3044	16.286	16.5082	16.4204	16.0974	16.1555	16.0918	15.9075	15.96	15.8739	16.7323	17.0146	17.1197	17.1353	16.2667	16.6718	16.8654	16.3816	16.3478	16.3017	16.3757	16.1613	16.1664	16.3134	16.2336	16.145	16.2931	16.1618	16.604	16.0675	16.0204	15.8684	16.1397	16.2044	16.3274	16.4854	16.3341	16.3907	16.2391	16.4451	16.2086	16.1451	16.0033	16.1211	16.2091	15.9906
Q9Y5B0	CTDP1	S869	M2	Q9Y5B0_CTDP1_S869_M2	20.6368	21.646	20.11	20.6116	20.2532	20.2703	20.5902	20.0185	20.1681	20.4539	20.5038	20.7836	20.0583	19.9296	NA	19.6333	NA	NA	19.8693	19.781	NA	NA	19.1543	19.8061	20.6124	20.3057	20.2116	19.9662	19.9121	20.2658	20.6363	20.4447	20.698	NA	20.5412	20.6397	20.1333	NA	19.7771	19.6205	NA	20.0312	NA	20.3895	19.9099	NA	19.8182	20.1483	15.6945	18.5252	17.9248	16.808	16.9568	17.4548	NA	19.2349	NA	18.8385	16.5139	20.211	19.7472	19.3823	19.178	19.6244	19.4458	18.6859	20.7327	19.9074	20.1067	20.3004	19.8245	20.206	NA	19.9438	19.659	19.5059	NA	19.9693	21.3948	21.6245	21.2214	21.5547	20.6217	21.4344	20.3827	19.944	20.0512	19.9467	20.0644	NA	19.4973	19.7601	18.3607	19.695	19.1996	20.3617	20.7147	18.9971	19.6651	19.1752	19.8783	20.5059	18.2488	19.9164	NA	NA	15.7966	19.9086	20.1733	18.7898	NA	19.0483	19.6847	19.6595
Q9Y5B0	CTDP1	S872	M2	Q9Y5B0_CTDP1_S872_M2	19.6893	20.6985	19.1625	19.6641	19.3057	19.3229	19.6427	19.0711	19.2206	19.5064	19.5563	19.8361	19.1108	18.9822	23.3072	18.6858	22.8572	23.8602	18.9218	18.8336	23.1191	23.5037	18.2068	18.8586	19.6649	19.3583	19.2642	19.0187	18.9646	19.3184	19.6888	19.4972	19.7506	24.912	19.5937	19.6922	19.1858	24.4884	18.8296	18.6731	23.5862	19.0838	24.3007	19.442	18.9624	24.082	18.8707	19.2009	14.8852	18.2102	16.9774	15.8605	NA	16.5074	23.0715	18.2874	NA	17.891	15.5664	19.2636	18.7998	18.4349	18.2306	18.6769	18.4983	14.0071	19.7852	18.9599	19.1592	19.3529	18.877	19.2586	NA	18.9964	18.7116	18.5585	23.5587	19.0219	20.4474	20.677	20.2739	20.6072	19.6742	20.4869	19.4353	18.9965	19.1038	18.9993	19.1169	24.0977	18.5498	18.8126	17.4133	18.7475	18.2521	19.4142	19.7673	18.0497	18.7177	18.2277	18.9308	19.5585	17.3014	18.9689	NA	NA	14.8491	NA	19.2258	17.8423	23.6778	18.1008	18.7372	18.712
Q9Y5B0	CTDP1	S874	M2	Q9Y5B0_CTDP1_S874_M2	NA	NA	NA	NA	NA	NA	NA	NA	NA	NA	NA	NA	NA	NA	18.3442	NA	17.8941	18.8971	NA	NA	18.156	18.5406	NA	NA	NA	NA	NA	NA	NA	NA	NA	NA	NA	19.9489	NA	NA	NA	19.5254	NA	NA	18.6231	NA	19.3377	NA	NA	19.1189	NA	NA	NA	NA	NA	NA	NA	NA	18.1085	NA	NA	NA	NA	NA	13.8367	NA	NA	NA	NA	NA	NA	NA	NA	NA	NA	NA	NA	NA	NA	NA	18.5956	NA	NA	NA	NA	NA	NA	NA	NA	NA	NA	NA	NA	19.1346	NA	NA	NA	NA	NA	NA	NA	NA	NA	NA	NA	NA	NA	NA	NA	NA	NA	NA	NA	NA	18.7147	NA	NA	NA
P35221	CTNNA1	S641	M1	P35221_CTNNA1_S641_M1	17.9857	19.161	15.2382	18.2396	17.5678	18.3471	18.3424	17.8761	19.0329	15.709	15.0155	17.1568	18.1141	17.4022	17.6794	18.216	17.0627	17.8743	18.0465	NA	16.6173	18.6757	17.7872	NA	18.263	18.4835	18.4757	18.5023	18.3773	18.2259	18.4529	18.4698	18.4259	18.7905	18.4539	18.4925	17.9496	18.6548	17.2852	18.1264	17.9529	16.5159	17.3319	17.9677	17.61	17.6748	17.5157	17.8911	NA	NA	NA	NA	NA	18.4454	17.2564	NA	16.0498	NA	16.0109	17.0382	NA	18.8985	17.6248	NA	18.7813	16.5558	17.6694	NA	18.5154	16.943	18.3166	18.2143	18.2866	18.1596	18.4546	17.8497	17.9545	18.5623	19.2516	19.2671	18.7479	18.3935	18.023	18.6159	19.1922	NA	18.795	NA	18.6613	16.4976	15.2374	17.2961	17.8597	16.8804	17.7067	15.7278	17.6917	NA	NA	NA	16.912	16.0116	16.8461	18.9673	16.9594	NA	17.1527	18.1499	17.4553	NA	17.2187	17.2136	16.7277	18.1733
P35221	CTNNA1	S641	M2	P35221_CTNNA1_S641_M2	NA	18.0816	16.6321	16.8672	16.1559	NA	NA	17.3496	16.91	16.2672	17.0733	16.368	NA	NA	NA	NA	NA	NA	15.4772	NA	NA	17.0876	NA	NA	NA	16.4469	NA	NA	NA	NA	NA	NA	NA	NA	16.4047	NA	NA	NA	16.163	NA	16.3122	NA	NA	NA	NA	13.5734	NA	NA	NA	NA	NA	NA	NA	NA	NA	NA	NA	NA	NA	NA	15.4825	NA	15.5664	NA	16.8415	NA	17.3881	17.0391	NA	16.1177	NA	17.189	NA	NA	NA	NA	NA	NA	18.1184	18.3898	18.145	17.844	17.4769	16.827	16.8411	NA	14.296	NA	NA	NA	NA	NA	NA	NA	NA	NA	16.6467	NA	14.5877	NA	NA	NA	NA	NA	NA	NA	NA	NA	14.6759	NA	NA	NA	NA	NA
P35221	CTNNA1	S652	M1	P35221_CTNNA1_S652_M1	NA	NA	NA	NA	NA	NA	NA	19.2068	NA	NA	NA	NA	NA	NA	NA	NA	16.4531	NA	NA	NA	NA	NA	NA	NA	NA	NA	NA	NA	NA	NA	17.1802	NA	NA	NA	NA	NA	NA	NA	NA	NA	NA	NA	NA	NA	NA	NA	NA	NA	NA	NA	NA	NA	18.345	NA	NA	NA	NA	NA	NA	NA	NA	NA	NA	NA	NA	NA	17.1789	NA	NA	NA	NA	NA	NA	NA	NA	NA	NA	NA	NA	17.4017	NA	19.0805	19.9991	18.8886	NA	NA	NA	NA	NA	NA	NA	NA	NA	NA	NA	NA	NA	NA	16.7955	NA	18.2256	NA	NA	NA	NA	NA	NA	NA	NA	NA	NA	NA	NA	NA
P35221	CTNNA1	S652	M2	P35221_CTNNA1_S652_M2	19.4756	20.687	NA	NA	NA	NA	19.8534	19.2087	18.7692	NA	NA	18.8716	NA	NA	NA	NA	NA	NA	NA	NA	18.5982	NA	NA	NA	NA	NA	NA	NA	NA	NA	NA	NA	NA	19.5633	NA	NA	NA	21.042	NA	20.125	NA	NA	NA	NA	18.8878	NA	19.5207	NA	NA	NA	NA	NA	NA	NA	NA	NA	NA	NA	NA	NA	NA	20.4017	18.4706	19.1777	NA	NA	19.2473	18.8983	19.2251	19.0219	19.8422	NA	NA	NA	NA	NA	NA	NA	19.9776	20.249	19.8716	19.7032	NA	19.2424	18.8105	NA	NA	NA	NA	NA	NA	NA	NA	NA	NA	NA	NA	NA	17.4919	NA	NA	NA	18.485	19.2143	NA	NA	NA	18.4686	NA	NA	NA	NA	NA	NA
P35221	CTNNA1	S652	M3	P35221_CTNNA1_S652_M3	21.225	20.2352	21.0974	20.8199	21.9145	20.7785	22.4915	20.8261	23.267	22.8057	21.9986	21.9837	20.7019	19.8804	20.2678	20.014	21.7109	20.7872	NA	NA	NA	NA	NA	NA	20.6852	NA	22.3631	20.7135	21.2576	21.4484	22.125	NA	22.7957	NA	NA	NA	21.9039	21.3898	22.2868	22.0434	22.0575	NA	20.3208	NA	NA	22.1007	21.6376	22.322	20.5737	NA	NA	20.5134	19.7408	21.7825	21.585	21.6104	22.5673	20.6129	20.7537	21.328	22.5142	NA	21.4493	20.7173	NA	NA	NA	23.0361	20.9082	20.9785	23.0763	22.0478	18.5503	21.7481	NA	21.1005	NA	NA	23.6386	22.7354	23.1729	NA	21.2389	22.9259	20.4761	21.142	20.693	20.1998	19.7987	20.9514	20.9068	NA	20.1239	NA	21.8038	21.1353	20.6531	21.8674	NA	22.4735	20.6875	21.9385	20.9193	22.102	19.9398	21.1661	21.1955	20.1342	21.6358	NA	19.8865	NA	20.0623	20.8735
P35221	CTNNA1	S655	M1	P35221_CTNNA1_S655_M1	18.2783	19.7822	NA	18.4282	NA	18.0246	NA	NA	NA	NA	NA	18.7093	16.8631	NA	NA	16.6173	NA	NA	16.2615	NA	16.8016	18.1485	17.2732	NA	NA	18.5937	NA	NA	NA	NA	NA	NA	17.516	19.1641	NA	NA	NA	18.9889	NA	17.9292	NA	16.7909	NA	NA	NA	NA	NA	NA	18.3437	NA	18.0354	NA	NA	NA	NA	NA	NA	NA	NA	NA	NA	18.8516	18.7603	18.3149	18.5252	NA	NA	18.5091	18.4898	NA	18.0819	NA	18.1274	NA	18.0172	17.8148	NA	NA	19.4036	18.9926	17.8446	19.2642	19.6006	19.2655	NA	NA	NA	NA	NA	NA	NA	NA	NA	18.2499	NA	18.5766	18.9153	NA	NA	NA	NA	NA	18.613	19.1357	18.4904	NA	18.8983	18.9813	18.2569	NA	NA	NA	NA	NA
P35221	CTNNA1	S655	M2	P35221_CTNNA1_S655_M2	21.643	21.5809	20.4506	20.1602	21.197	20.9653	21.4916	20.155	21.5476	21.3153	21.5845	21.7672	21.2515	21.3072	20.9292	21.2092	21.1569	20.6517	20.165	20.631	21.0696	21.2746	19.4211	20.9034	21.0157	20.9371	20.6207	20.2662	21.894	20.9164	21.5921	21.5144	21.0258	22.1385	21.5776	21.1252	21.4777	21.4176	21.267	20.7442	21.2266	20.4162	21.6771	21.6047	20.9694	21.6962	21.3081	20.0691	21.2499	20.9904	20.9044	20.677	21.4598	20.9345	21.3561	20.7784	20.823	21.3839	20.4801	20.2362	21.794	21.6431	21.6824	21.0725	21.0855	21.175	21.81	22.3108	21.1309	21.2223	21.9285	21.2954	19.9871	20.6498	20.6137	20.1148	21.0983	21.561	22.5814	22.4291	22.0802	22.0941	21.8142	21.963	21.7301	20.7469	21.0769	21.4998	21.5004	22.1229	21.0999	20.4073	19.3853	21.6103	21.0038	20.8448	22.0433	21.4675	20.9209	20.9588	21.6996	21.7316	21.4016	20.6015	20.5873	21.1843	21.196	21.7154	21.9464	21.9726	20.7143	20.683	21.9637	21.7439
P35221	CTNNA1	S655	M3	P35221_CTNNA1_S655_M3	19.736	21.2426	19.5455	20.9092	NA	20.8631	20.9358	22.4503	NA	NA	22.8912	22.0252	20.1938	19.8944	20.714	20.7111	NA	20.2359	20.3018	20.4042	21.2004	21.8781	21.6527	21.4558	22.2981	22.97	21.9832	22.3307	21.2932	21.4903	22.1597	22.7167	21.2515	23.4989	23.098	22.6123	20.3765	21.4232	NA	NA	NA	20.9438	21.9459	22.3967	22.6379	20.5577	22.0304	NA	20.9796	21.9914	21.8258	20.7167	21.3701	NA	21.9547	22.5028	NA	21.6327	20.7447	21.3694	22.8196	22.2943	21.5556	21.0381	22.3405	22.3015	23.1733	NA	22.533	22.6356	NA	22.1039	NA	NA	20.326	21.9921	21.3833	21.4269	NA	22.779	22.793	23.6187	22.8678	21.3898	20.7189	19.8768	20.0487	20.1489	21.4676	20.9823	21.2984	21.9612	21.7698	21.1124	NA	NA	21.6752	22.265	21.8683	20.9417	22.3073	21.4017	21.7606	21.7303	20.6506	21.4715	21.2869	21.7347	20.0816	21.6663	21.5152	21.5362	21.6821	20.5168
P35221	CTNNA1	S668	M1	P35221_CTNNA1_S668_M1	18.6047	NA	NA	NA	NA	17.6288	NA	NA	NA	NA	NA	NA	16.9047	16.4219	NA	NA	NA	NA	NA	NA	NA	NA	17.3536	NA	NA	18.5016	NA	NA	NA	NA	NA	16.9299	NA	NA	18.3521	NA	17.9308	NA	NA	NA	18.1929	NA	17.0827	NA	NA	NA	17.1312	18.2444	NA	NA	NA	NA	NA	NA	NA	NA	NA	NA	NA	NA	NA	NA	NA	NA	NA	18.1178	NA	NA	NA	NA	NA	NA	NA	NA	NA	NA	17.6013	NA	NA	NA	NA	NA	NA	NA	NA	18.2992	18.3445	18.0933	18.0082	NA	NA	NA	18.1955	NA	18.4733	NA	NA	NA	NA	19.0017	NA	NA	16.9174	NA	NA	18.6449	NA	NA	NA	NA	NA	NA	NA	17.439
P35221	CTNNA1	S668	M2	P35221_CTNNA1_S668_M2	22.2953	NA	20.6651	20.8093	20.8735	NA	20.1464	19.9887	21.1369	NA	20.408	20.6438	20.8001	20.7081	19.536	19.1172	NA	20.8258	NA	18.8405	NA	NA	NA	20.2193	19.8261	20.7275	19.8835	19.9937	18.9706	20.0512	21.0824	20.2062	20.4193	NA	20.9334	20.1452	21.1672	20.1965	20.9576	20.1971	20.8103	NA	21.1446	20.3176	21.4062	20.4774	21.444	20.2314	21.4038	NA	NA	20.9002	20.985	21.1621	19.5861	20.0825	20.1424	19.1633	18.9068	19.7669	19.5998	NA	NA	21.7403	19.7582	21.1894	20.2802	20.7908	NA	21.6872	20.2208	21.7086	18.3125	19.8142	20.5045	NA	NA	20.3908	NA	NA	20.9293	NA	NA	NA	NA	20.5048	NA	NA	NA	NA	20.2308	19.2992	20.3207	19.6986	18.6957	19.9904	21.5164	20.39	20.2188	19.8724	20.86	20.1905	21.2002	20.8883	20.0552	20.0877	NA	22.0661	21.3023	18.7027	19.7854	NA	20.0903	19.813
P35221	CTNNA1	S668	M3	P35221_CTNNA1_S668_M3	NA	NA	NA	NA	NA	NA	NA	NA	NA	NA	NA	NA	NA	20.0647	NA	NA	NA	NA	21.3948	19.647	NA	NA	NA	NA	NA	NA	NA	NA	NA	NA	NA	NA	NA	NA	NA	NA	NA	NA	NA	NA	NA	NA	NA	NA	NA	NA	NA	NA	NA	NA	NA	NA	NA	NA	NA	NA	NA	NA	19.614	NA	NA	NA	NA	21.4614	NA	NA	NA	NA	NA	NA	NA	NA	17.9446	NA	20.8485	NA	21.9498	21.9934	NA	NA	NA	NA	NA	NA	NA	20.3298	NA	19.1281	19.193	NA	21.4588	NA	NA	20.546	NA	20.3948	NA	NA	NA	NA	NA	NA	NA	NA	NA	NA	NA	NA	NA	22.2328	NA	22.1027	NA	21.0833
P35221	CTNNA1	T634	M1	P35221_CTNNA1_T634_M1	NA	NA	16.9162	NA	NA	NA	NA	NA	NA	17.5216	17.1487	15.8593	NA	NA	NA	NA	NA	NA	NA	18.1066	NA	NA	NA	18.1905	NA	NA	NA	NA	NA	NA	NA	NA	NA	NA	NA	NA	NA	NA	NA	NA	NA	NA	NA	NA	NA	NA	NA	NA	17.1981	18.7813	17.9737	17.8435	17.7317	NA	NA	18.0983	NA	NA	NA	NA	NA	NA	NA	NA	NA	NA	NA	17.7668	NA	15.4554	NA	NA	NA	NA	NA	NA	NA	NA	NA	NA	NA	NA	NA	NA	NA	NA	NA	NA	NA	NA	16.2887	NA	NA	NA	NA	16.7703	17.6748	NA	18.1807	NA	NA	17.8699	NA	NA	NA	NA	NA	NA	NA	NA	NA	16.9402	NA	NA
P35221	CTNNA1	T634	M2	P35221_CTNNA1_T634_M2	NA	NA	NA	NA	NA	NA	NA	NA	NA	14.7029	NA	NA	NA	NA	NA	NA	NA	NA	NA	NA	NA	NA	NA	NA	NA	NA	NA	NA	NA	NA	NA	NA	NA	NA	14.8197	NA	NA	NA	NA	NA	NA	NA	NA	NA	NA	NA	NA	NA	NA	NA	NA	NA	NA	NA	NA	NA	NA	NA	NA	NA	NA	NA	NA	NA	NA	NA	NA	NA	NA	14.5328	NA	NA	NA	NA	NA	NA	NA	NA	NA	NA	NA	NA	NA	NA	NA	NA	NA	NA	NA	NA	NA	NA	NA	NA	NA	NA	NA	NA	NA	NA	NA	NA	NA	NA	NA	NA	NA	NA	13.0909	NA	NA	NA	NA	NA
P35221	CTNNA1	T645	M1	P35221_CTNNA1_T645_M1	NA	NA	NA	NA	NA	NA	NA	NA	NA	NA	NA	NA	NA	16.1581	NA	NA	NA	NA	NA	NA	NA	NA	NA	NA	NA	NA	NA	NA	NA	NA	NA	NA	NA	NA	NA	NA	NA	NA	NA	NA	NA	NA	NA	NA	NA	NA	NA	NA	NA	NA	NA	NA	NA	NA	NA	NA	NA	17.313	NA	NA	NA	NA	NA	16.9867	NA	NA	NA	NA	NA	NA	NA	NA	NA	NA	NA	NA	NA	NA	NA	NA	NA	NA	NA	NA	NA	NA	NA	18.4186	NA	18.342	NA	NA	NA	NA	NA	NA	NA	NA	NA	NA	16.6936	NA	NA	NA	15.8101	NA	17.5216	NA	NA	NA	NA	NA	NA	NA
P35221	CTNNA1	T645	M2	P35221_CTNNA1_T645_M2	15.9864	NA	16.0472	16.2823	15.5709	NA	16.3642	NA	NA	15.6399	16.4883	15.8368	NA	NA	NA	NA	NA	NA	14.8923	NA	15.109	16.5026	NA	NA	NA	15.862	NA	NA	NA	NA	NA	NA	NA	16.1919	NA	NA	NA	17.5528	15.578	16.6358	15.7272	NA	NA	NA	NA	12.9884	NA	NA	NA	NA	NA	NA	NA	NA	NA	NA	NA	NA	NA	NA	14.8976	16.9125	14.9815	15.6885	16.2565	NA	NA	NA	15.7359	15.5328	16.353	16.6041	NA	NA	NA	NA	NA	NA	NA	NA	NA	NA	16.8919	16.1341	NA	NA	13.711	NA	NA	NA	NA	NA	NA	NA	NA	NA	16.0618	NA	14.0027	NA	NA	NA	NA	NA	NA	NA	NA	NA	NA	NA	NA	NA	NA	NA
P35221	CTNNA1	T654	M1	P35221_CTNNA1_T654_M1	NA	NA	18.3927	18.6202	17.7103	NA	NA	NA	NA	NA	NA	NA	NA	NA	NA	NA	NA	NA	NA	17.1943	NA	NA	NA	NA	NA	NA	NA	NA	NA	NA	NA	NA	NA	NA	18.9474	NA	NA	NA	NA	NA	NA	17.8667	NA	NA	19.1838	NA	18.3115	NA	NA	NA	NA	NA	NA	NA	NA	NA	NA	NA	NA	NA	NA	NA	NA	NA	NA	NA	NA	NA	NA	NA	NA	NA	NA	NA	NA	NA	NA	NA	NA	NA	19.0208	NA	NA	NA	NA	NA	NA	NA	NA	NA	NA	NA	NA	NA	NA	NA	NA	NA	NA	NA	NA	NA	18.3295	NA	NA	NA	NA	NA	NA	NA	NA	NA	NA	NA
P35221	CTNNA1	T654	M2	P35221_CTNNA1_T654_M2	NA	21.5291	NA	20.4389	20.4145	20.0232	NA	20.8748	20.4929	20.8542	21.2969	NA	19.9581	NA	18.9158	NA	NA	19.3691	20.8485	NA	NA	NA	20.4408	19.2865	20.4035	21.6433	19.6741	21.8138	20.3111	NA	21.325	19.9069	21.5947	20.4498	20.0081	19.5785	NA	NA	20.0069	20.5321	19.7989	NA	20.0785	19.3434	19.7657	20.1762	20.4014	21.9637	20.5582	20.2356	19.5885	18.8708	18.6754	19.8626	NA	20.854	19.8663	NA	19.3007	21.4088	NA	NA	NA	20.0966	20.0991	21.3623	19.4981	19.338	21.2388	20.6709	21.3538	20.3249	19.1491	19.0615	21.7525	19.9045	19.9273	20.5586	21.9707	21.2965	20.693	20.8224	21.1913	20.1582	19.7408	21.2615	19.8293	20.1344	NA	20.9798	NA	20.2099	20.256	20.8111	19.2824	NA	NA	19.6882	21.1603	21.0431	NA	NA	19.3009	20.0861	20.1362	20.9797	21.1748	19.5587	21.0348	NA	20.3679	19.6009	20.3322	20.3009
P35221	CTNNA1	T654	M3	P35221_CTNNA1_T654_M3	20.8539	21.4341	20.7145	20.912	22.2385	20.3289	22.1079	21.7529	23.5911	23.1298	21.1543	22.0563	21.6003	19.9031	20.7926	20.4889	22.035	21.7037	19.363	20.2112	20.9265	21.6042	21.3788	21.182	21.6044	22.6961	20.3731	21.6356	21.3278	21.5211	22.1948	22.4428	22.4142	23.2251	22.8242	22.3384	21.5255	21.459	22.6109	22.3675	22.3816	20.67	21.2482	22.1228	22.364	21.7195	21.8677	22.6461	21.8772	21.7175	21.5519	19.8603	20.671	22.1066	21.8441	20.7669	22.8913	21.8297	21.1084	21.4004	NA	22.0205	21.0508	20.9321	22.0666	22.0276	22.8994	23.3602	21.8354	21.9275	23.4003	22.1262	18.5435	22.0722	19.8764	20.2602	NA	NA	23.9626	22.8088	21.1831	23.3448	22.1689	22.5459	20.6588	20.8434	20.5812	20.567	20.821	21.0196	21.2388	21.6873	21.0653	20.9279	22.1278	21.2205	21.8731	22.0915	21.5944	22.0943	21.6113	22.849	20.2539	20.1534	20.4061	NA	20.7619	21.0451	21.2525	NA	20.8163	NA	20.9861	21.1975
P35221	CTNNA1	T658	M1	P35221_CTNNA1_T658_M1	17.2674	19.9154	17.4759	17.4531	18.5243	NA	19.6686	19.1202	19.5292	19.1526	18.9098	18.9606	17.0727	17.4897	17.6814	NA	17.3233	17.5412	17.2442	NA	17.6586	NA	NA	17.1518	18.7813	NA	18.6211	18.63	NA	18.6544	18.3091	18.0078	18.2759	19.0167	NA	18.6471	NA	18.8511	18.5015	NA	17.2903	17.9239	17.9346	17.956	NA	18.7475	NA	18.5441	19.0564	18.4595	18.8215	18.5629	NA	18.4679	NA	19.3474	19.0884	17.0713	NA	18.2964	19.2328	NA	18.6945	18.858	17.4984	18.7171	18.3513	18.81	17.4798	18.8484	18.7323	18.7609	18.8445	18.3911	18.7161	18.4756	18.2548	18.1607	19.1098	18.51	19.9985	NA	NA	NA	19.2068	18.4348	18.7086	18.2791	18.1962	18.2647	19.2588	18.7	17.1981	19.0802	19.1404	18.9957	18.9013	18.8863	18.3898	17.6432	17.4497	18.9206	NA	19.1885	19.1435	NA	19.4002	19.112	18.3342	18.1965	18.612	18.0132	18.0514	17.1199
P35221	CTNNA1	T658	M2	P35221_CTNNA1_T658_M2	22.3792	21.4654	20.7146	21.0136	21.3224	21.2322	21.5669	20.8845	21.6742	21.238	21.3484	21.7478	20.8425	21.1142	20.36	20.6622	20.8895	20.954	20.5643	20.3305	20.7783	21.046	20.0909	20.5815	21.1188	21.4408	20.642	20.8996	20.9779	20.9682	21.9324	21.0572	21.294	22.0183	21.2557	21.2407	21.3266	21.4889	20.8251	20.7255	20.9485	20.1951	21.3916	21.4755	21.5887	21.252	21.8709	21.0952	21.1381	20.9556	21.0235	20.8117	21.0648	21.1969	20.8317	20.532	20.7063	20.9686	20.4825	20.7242	21.4359	21.3708	21.4478	21.1745	21.1203	21.937	21.5712	21.4117	21.1798	21.3276	21.6138	21.3089	19.9206	20.8484	21.3603	20.4425	20.5964	21.0723	22.4208	22.4684	21.7462	21.9549	21.712	21.9335	21.582	21.1535	20.694	20.9452	21.2498	21.611	20.7095	19.8119	20.4196	20.8982	20.1988	20.687	21.8603	21.0377	21.0213	21.2318	21.4437	21.7124	21.1089	20.8954	20.6345	21.4122	20.9712	21.7699	21.5547	20.7185	20.6256	20.5773	21.1706	21.0251
P35221	CTNNA1	T658	M3	P35221_CTNNA1_T658_M3	20.5591	21.1372	20.4109	20.8871	21.88	20.5836	21.8038	21.9886	23.2325	22.7712	21.7519	22.0225	20.5092	19.729	19.7082	20.2247	21.6765	20.5955	20.4439	21.0105	21.2676	21.9452	21.7199	21.523	21.8385	23.0372	21.5468	21.8703	21.2929	21.4874	22.1598	22.7838	22.1117	23.5661	23.1652	22.6794	21.2253	21.4237	22.2523	22.0089	22.0231	21.011	21.484	22.4639	22.7051	21.4171	21.4166	22.2876	19.4846	22.0586	21.893	20.1532	20.9075	21.748	21.365	21.3636	22.5328	21.5289	20.6853	21.3667	22.228	22.3615	21.2819	20.8851	22.4076	22.3686	23.2405	23.0016	22.0712	22.1678	23.0418	22.0952	NA	21.7136	20.9262	20.8538	21.5562	21.5998	23.6041	22.7754	22.3566	23.6859	22.4052	22.2445	20.3619	20.3138	20.4242	20.1127	21.5348	20.9839	20.8723	22.0284	21.3041	21.6588	21.7693	21.0538	21.5716	21.6462	21.9355	21.7935	21.8464	21.7464	20.6757	21.2974	20.1575	20.8799	21.0092	21.2774	20.9485	21.8392	21.0526	21.7091	21.2212	20.7667
Q9UI47	CTNNA3	S637	M1	Q9UI47_CTNNA3_S637_M1	18.2035	17.5826	18.0112	17.9645	17.6589	18.3297	17.9264	18.3703	18.1543	18.0166	18.1734	18.0832	17.9705	18.0943	18.1254	17.9761	18.2218	18.1249	18.1148	18.3249	18.2818	18.5448	18.2005	18.2806	18.0461	17.9907	18.0855	18.3265	18.1293	18.1409	18.1311	18.3268	18.2023	18.1666	17.8727	17.9031	17.9674	18.0339	17.928	17.9975	17.8865	18.0452	17.814	18.0424	17.9406	17.9573	17.9428	17.9134	17.8499	18.0719	17.8817	18.0326	17.9577	18.051	18.5049	18.704	18.3016	18.8293	18.3202	18.6584	17.702	18.1668	17.6251	17.9484	17.896	18.1272	17.6338	17.8934	17.5545	17.8812	18.1129	17.7949	17.9357	18.1672	18.0348	17.9453	18.0429	18.2528	17.8609	17.7568	18.3289	18.3402	17.825	17.957	18.7895	17.998	18.0284	17.877	18.1679	18.1127	18.3605	18.7273	18.1589	18.5031	18.2555	18.4656	17.9526	18.3368	17.9272	18.0635	18.1224	18.2202	16.8278	17.8509	17.4009	16.9764	17.7043	17.9395	18.2567	18.5222	18.3413	18.4415	18.3471	18.3432
Q9UI47	CTNNA3	S637	M2	Q9UI47_CTNNA3_S637_M2	NA	NA	NA	NA	NA	NA	NA	NA	NA	NA	NA	NA	NA	NA	NA	NA	NA	NA	NA	NA	NA	NA	NA	NA	NA	15.7202	18.4167	17.1369	NA	NA	NA	NA	NA	NA	17.6303	NA	NA	NA	15.9543	NA	NA	NA	NA	NA	NA	NA	19.7483	NA	18.6707	NA	NA	NA	NA	NA	18.2277	NA	NA	NA	18.7641	20.7685	18.6867	NA	19.5191	NA	21.7855	21.1117	NA	NA	NA	NA	NA	NA	NA	NA	NA	NA	19.1609	NA	NA	20.6913	20.9918	20.1264	NA	21.1303	20.2028	NA	21.7429	NA	16.7878	20.6829	NA	NA	21.4117	21.9647	NA	NA	NA	NA	NA	NA	NA	NA	NA	NA	NA	17.3802	NA	NA	NA	NA	NA	NA	NA	NA
Q9UI47	CTNNA3	S637	M3	Q9UI47_CTNNA3_S637_M3	20.1294	20.0495	20.0055	21.0941	20.4417	19.7073	18.196	NA	NA	16.9048	20.1898	NA	18.1857	NA	16.5128	NA	16.658	NA	NA	NA	19.5628	18.2806	21.5804	19.584	NA	19.7701	19.1656	19.5964	20.0135	19.3983	19.7157	18.4072	NA	NA	19.4564	19.3561	NA	NA	NA	18.0382	NA	17.9698	20.3233	NA	20.2098	NA	19.8141	NA	NA	19.1229	19.7065	19.6366	17.0314	20.2993	21.3859	21.0043	21.3982	20.588	20.8021	20.2192	NA	NA	20.7652	20.0287	20.0998	NA	18.9195	NA	NA	18.6169	NA	NA	19.2566	19.137	20.2908	NA	20.627	20.861	20.2378	20.57	20.795	21.1215	NA	21.1012	20.2222	21.7693	19.8145	20.8448	19.6927	20.8803	19.12	20.6765	NA	20.6398	20.7386	20.6313	19.5283	20.7578	19.9454	18.3427	20.6999	20.1796	19.549	NA	NA	19.2559	18.0622	NA	19.9653	19.9417	18.8653	16.8991	19.8569	18.4645
Q9UI47	CTNNA3	S647	M1	Q9UI47_CTNNA3_S647_M1	NA	12.0359	NA	12.0614	11.7826	NA	NA	11.8377	NA	NA	NA	11.7614	NA	NA	NA	NA	NA	NA	NA	NA	NA	NA	NA	NA	12.3424	NA	11.7911	10.7486	10.8427	NA	12.132	12.005	12.0225	11.9621	11.1558	11.7539	NA	NA	NA	NA	NA	NA	NA	NA	NA	NA	NA	NA	NA	11.2508	NA	NA	NA	NA	11.6262	NA	11.6568	11.8241	11.7106	11.877	NA	NA	NA	NA	NA	NA	12.6625	NA	NA	12.304	11.4295	NA	11.4833	NA	NA	NA	NA	NA	NA	NA	13.8828	12.9575	NA	NA	12.8442	12.2492	NA	12.0077	12.1988	11.975	12.1135	12.5338	12.6497	12.3461	12.1794	12.2755	NA	12.306	NA	NA	NA	NA	NA	NA	NA	NA	NA	NA	NA	NA	NA	NA	NA	11.8914
Q9UI47	CTNNA3	S647	M2	Q9UI47_CTNNA3_S647_M2	23.6678	23.5058	18.1073	24.0968	23.1884	24.3464	NA	21.8381	21.2386	NA	21.194	NA	22.277	23.499	18.9245	22.4423	22.3847	23.368	22.7927	23.0122	23.7352	23.6951	23.9923	22.5606	17.5308	23.0349	22.1168	22.5453	22.4525	NA	22.7364	23.0994	NA	22.7732	22.323	22.0433	21.4568	23.642	22.0652	24.0891	NA	NA	22.5489	21.3632	21.3671	NA	21.5885	21.0518	22.7635	NA	22.9802	NA	NA	22.0989	19.8068	23.6354	19.2302	22.3876	22.753	22.2697	20.5269	22.3318	23.6745	23.4953	23.2107	23.2088	21.1198	23.6932	NA	21.7407	NA	NA	23.2456	23.2985	22.531	23.9916	22.0332	22.6221	22.9191	22.5315	21.1321	22.9225	22.6325	21.9153	21.6457	22.0656	21.4707	22.8159	18.628	20.9594	18.0857	24.0505	22.7625	22.5141	23.0017	18.8936	22.4135	23.3741	22.461	18.8844	22.4905	21.3576	22.5634	21.8784	NA	21.2443	NA	NA	22.8886	22.1695	22.0919	22.2565	23.1315	23.2083
Q9UI47	CTNNA3	S647	M3	Q9UI47_CTNNA3_S647_M3	17.883	20.7928	19.6938	21.6223	21.185	20.4505	18.8707	20.3423	20.4526	19.1063	20.7179	20.3693	19.8969	20.3844	19.2594	20.1719	19.4718	20.0184	21.2339	NA	20.3061	19.0239	NA	20.1122	20.8891	20.2982	19.1456	20.3396	20.5416	19.3545	19.892	18.8941	21.2504	20.47	18.4624	19.2435	20.7022	20.8124	20.72	20.1687	20.9132	18.8835	20.8514	20.4144	20.738	20.803	20.3423	19.8279	20.8663	19.8498	20.4497	19.354	19.7415	20.2623	21.1922	21.5325	21.9264	20.5355	21.3302	20.577	21.2963	21.0011	20.5469	20.7719	20.4505	21.1488	19.6707	20.2738	20.7455	19.236	20.2979	20.2056	19.4771	20.1676	20.819	20.4831	21.1551	NA	20.981	21.3132	21.5383	21.6497	20.7857	21.8445	20.5433	NA	20.5577	19.1683	20.0144	18.0182	19.9067	21.2046	21.4082	21.1679	20.5438	19.9422	20.6608	21.2859	20.6886	19.6101	21.2281	19.9817	19.9042	20.6953	20.924	18.2376	20.1385	20.6535	20.7085	18.8734	19.8791	19.7995	20.6002	19.7759
Q9UI47	CTNNA3	S650	M1	Q9UI47_CTNNA3_S650_M1	13.8507	15.3276	13.9631	15.5666	15.0192	15.0605	15.7657	15.7679	NA	15.0715	15.0609	15.1935	15.0141	14.9652	NA	13.4206	NA	NA	15.3183	14.468	15.3894	13.6741	NA	14.7326	NA	13.8491	NA	15.2962	NA	13.9856	13.7051	15.4831	NA	14.6979	NA	13.6927	14.6175	14.9004	14.5371	14.1043	14.6898	14.7021	13.2184	12.7282	12.8054	13.684	14.5096	NA	14.5432	14.6353	14.6303	15.3021	14.7276	15.5318	15.6909	16.1994	15.1393	15.6996	14.4432	14.6957	14.4752	16.0401	15.4422	15.2262	15.5639	15.8717	15.199	14.9268	14.9383	13.7475	14.4006	NA	14.8882	14.7521	14.6923	13.9947	14.5027	13.7949	15.3911	NA	16.9803	15.7247	15.8735	16.2716	16.376	15.0931	14.7341	14.1273	14.6686	14.144	15.5739	15.8384	15.3022	15.3706	15.7535	15.3149	16.3856	15.7593	15.4601	15.2884	14.0814	15.2574	15.0492	15.3097	15.2481	14.554	15.6065	15.075	15.5	15.496	14.5967	14.9638	15.1769	14.8885
Q9UI47	CTNNA3	S650	M2	Q9UI47_CTNNA3_S650_M2	22.5353	22.387	23.8169	NA	22.0561	19.7662	23.0532	21.8597	20.5246	22.6362	21.7922	23.2024	22.4754	NA	23.4889	18.6971	23.5053	NA	20.6519	18.7708	NA	21.6748	NA	20.9519	23.612	18.5681	23.6492	20.8388	22.3237	23.1256	19.5685	22.9217	23.4651	17.8905	20.9862	21.5132	22.5721	NA	NA	21.6054	22.1878	22.2697	22.4661	22.882	23.3329	23.1561	22.075	22.1928	22.5267	23.2785	22.1998	23.4807	23.6676	22.0277	22.5107	22.2724	24.0638	23.1958	22.8435	22.4752	23.8007	20.8875	NA	22.0406	22.4429	NA	20.9729	20.7576	23.1797	22.1137	21.6741	21.9756	23.1697	22.6439	23.9487	21.5893	21.9878	24.4742	NA	22.0704	23.438	23.2647	22.4005	23.5939	21.9006	22.9166	NA	21.9091	22.5722	22.8711	23.9462	23.5344	23.4232	21.8718	23.002	22.479	22.2561	21.3274	22.5252	24.0299	23.0293	23.1585	22.3424	22.3606	23.4606	23.0653	23.0163	22.8325	NA	19.6355	20.5684	22.4754	NA	NA
Q9UI47	CTNNA3	S650	M3	Q9UI47_CTNNA3_S650_M3	19.6658	20.8503	19.6489	NA	21.2425	20.5081	18.8193	19.7486	19.8589	18.6925	NA	19.7756	18.7967	19.7907	18.8173	19.5782	19.0268	19.4247	20.6402	NA	20.3636	19.0814	21.0581	NA	20.2955	NA	18.9142	20.3971	NA	17.7992	19.2721	19.0686	20.6568	19.8763	18.808	17.3135	20.1085	20.2187	20.1263	18.9908	20.3196	19.0377	NA	19.8207	NA	20.2093	NA	19.6673	20.2726	20.0885	20.5073	19.3012	19.301	18.7382	18.6007	NA	NA	18.9385	NA	18.402	20.7026	20.4074	20.111	20.8294	19.9791	20.5551	19.8239	19.6801	20.1519	19.8164	19.7042	19.6119	19.4439	17.6078	NA	19.8894	NA	20.3387	21.0385	21.3707	21.5958	NA	20.1921	21.902	20.3418	21.247	20.6153	19.6388	17.9194	19.4409	19.9596	NA	20.8145	NA	17.9401	19.7609	18.2154	NA	20.7462	19.2755	NA	17.3441	19.4403	20.1017	20.3304	18.565	18.9696	20.0599	20.7661	19.6515	19.3029	19.351	20.6577	19.4364
Q9UI47	CTNNA3	T649	M1	Q9UI47_CTNNA3_T649_M1	NA	NA	NA	NA	NA	NA	NA	NA	NA	NA	NA	NA	NA	NA	13.3553	NA	13.4594	NA	NA	NA	NA	NA	NA	NA	14.9561	NA	14.5684	NA	NA	13.9832	NA	NA	NA	NA	NA	NA	NA	NA	NA	NA	NA	NA	NA	NA	NA	NA	NA	NA	NA	NA	NA	NA	NA	NA	NA	NA	NA	NA	NA	NA	NA	NA	NA	NA	NA	NA	NA	NA	NA	NA	NA	NA	NA	NA	NA	NA	NA	NA	NA	NA	NA	NA	NA	NA	NA	NA	NA	NA	NA	NA	NA	NA	NA	NA	NA	NA	NA	NA	NA	NA	NA	NA	NA	NA	NA	NA	NA	NA	NA	NA	NA	NA	NA	NA
Q9UI47	CTNNA3	T649	M2	Q9UI47_CTNNA3_T649_M2	26.1262	25.9308	24.5753	27.5006	25.6468	26.7476	23.0261	24.3702	23.7176	22.609	23.832	23.1753	24.8259	26.9028	23.0496	25.8461	24.6536	26.7718	25.206	26.416	27.139	26.1249	27.3961	25.0015	22.8577	26.7146	25.0223	25.2309	24.9716	23.0984	25.1474	26.4959	23.4379	25.2924	22.2034	25.699	24.1297	27.0458	25.7333	26.5095	22.5943	NA	25.0718	24.1154	24.2297	23.129	22.6217	23.6836	23.081	23.2514	25.4555	23.4536	23.6405	24.6664	22.9243	26.0846	23.5485	25.0113	25.4718	25.5113	23.7736	24.6528	27.2965	25.9413	23.2242	26.6157	23.5441	26.1069	23.1526	24.3083	21.5458	21.7654	25.7692	25.7809	25.2616	26.4135	24.6879	24.9492	26.3229	22.0588	23.18	26.4403	25.1434	24.78	24.0372	24.6956	25.4954	25.2847	22.4739	23.0924	23.7263	23.2272	22.9475	23.2109	25.5318	22.6954	24.9304	25.8032	24.9969	23.8244	25.0777	24.3272	25.1268	24.5341	24.0716	24.2225	22.5788	22.8052	26.2924	24.8924	24.5356	25.6603	26.5353	26.612
Q9UI47	CTNNA3	T649	M3	Q9UI47_CTNNA3_T649_M3	21.0454	NA	18.5	20.0453	NA	NA	18.3725	20.3586	20.4689	19.7286	19.141	20.3857	19.2764	20.4007	19.9492	20.1882	20.1681	20.0348	21.2503	NA	NA	NA	21.4144	18.5352	20.9055	18.7213	18.4032	NA	18.9646	18.3797	19.7452	17.7627	21.2668	20.4863	19.7846	18.1965	20.7186	20.8287	20.7364	19.4717	20.9296	18.4783	19.2744	20.4307	19.161	20.8193	18.7653	20.2773	20.8826	17.8881	NA	18.2457	20.4276	19.2941	20.0505	19.9555	20.3494	19.5519	19.7533	19.3966	21.3127	21.0174	20.5821	NA	19.7845	21.1651	17.8302	20.2902	20.7619	16.5198	20.3142	20.2219	18.747	18.4168	19.242	20.4995	19.5782	20.6949	NA	NA	NA	20.0727	20.8021	NA	20.3823	21.6033	NA	20.1031	18.8586	19.9014	19.4548	19.6276	21.4245	19.5909	19.4006	20.2297	19.8922	19.709	NA	20.0175	19.6511	18.8346	19.241	20.7117	20.9404	19.1231	19.4503	20.6699	NA	20.6985	17.9946	20.5037	NA	20.1978
Q9UI47	CTNNA3	T653	M1	Q9UI47_CTNNA3_T653_M1	13.8536	NA	13.9807	NA	NA	NA	NA	NA	15.1007	NA	NA	NA	NA	NA	NA	NA	13.4594	NA	NA	14.4935	NA	13.6401	14.2717	NA	NA	13.8256	NA	NA	14.8501	NA	13.8381	NA	13.7868	NA	13.9149	NA	NA	NA	NA	NA	NA	NA	NA	NA	NA	NA	NA	NA	NA	NA	NA	NA	NA	NA	NA	NA	NA	NA	14.4432	14.7479	14.4272	NA	NA	NA	NA	NA	NA	NA	NA	13.7092	NA	14.6181	NA	NA	NA	NA	NA	NA	NA	15.2142	NA	NA	NA	NA	NA	NA	11.0655	14.0999	NA	NA	NA	NA	NA	NA	NA	NA	NA	NA	NA	NA	14.0732	NA	NA	NA	NA	NA	NA	NA	NA	NA	NA	NA	NA	NA
Q9UI47	CTNNA3	T653	M2	Q9UI47_CTNNA3_T653_M2	NA	22.6455	22.465	NA	NA	NA	NA	NA	NA	NA	20.2837	NA	NA	NA	NA	17.2149	NA	NA	20.0935	17.2887	NA	NA	NA	NA	NA	NA	NA	NA	NA	NA	NA	NA	NA	NA	NA	NA	NA	NA	NA	NA	19.2743	20.7875	NA	NA	NA	NA	17.576	21.1055	NA	NA	NA	NA	NA	19.8186	20.5467	NA	NA	NA	NA	20.9931	NA	NA	NA	NA	NA	NA	20.7436	NA	NA	NA	NA	NA	NA	NA	NA	NA	20.1421	NA	NA	NA	NA	NA	NA	NA	NA	NA	NA	NA	21.2095	NA	NA	NA	NA	20.3011	NA	19.1289	NA	NA	NA	NA	NA	20.2797	18.9544	19.3251	14.3279	NA	22.0644	21.3505	NA	NA	NA	NA	NA	NA
P35222	CTNNB1	S191	M1	P35222_CTNNB1_S191_M1	15.7103	16.3385	15.3139	16.0925	16.361	15.6649	16.1768	16.061	16.7982	15.896	16.0125	16.0686	15.2106	14.8952	15.2984	15.047	14.7095	15.1354	15.155	14.813	14.7724	15.6947	15.2929	NA	16.095	15.9853	15.8592	15.6332	15.624	15.6104	16.6639	16.455	16.9051	16.8834	16.9548	16.4463	15.864	15.9699	15.8835	15.477	15.6326	14.7186	16.3507	16.292	16.4135	16.2514	16.0506	16.1131	15.4339	15.967	15.5603	15.7431	15.9471	15.8726	15.227	15.46	16.0992	15.7139	15.4074	15.8944	15.8567	15.8063	16.2642	15.9943	15.9612	16.4036	16.3373	16.2488	16.4677	16.469	16.1827	16.3344	16.1867	15.8669	16.2372	16.178	16.1795	16.2278	16.6743	16.5856	16.7063	16.3673	16.0531	16.3005	16.1216	15.0956	15.5049	15.5229	15.7801	15.4445	15.4516	15.7271	15.482	15.5206	15.751	15.6758	16.2025	15.7358	15.936	15.9154	15.9787	16.1654	15.6447	16.356	15.5679	15.7491	15.7698	15.981	15.6232	15.2794	15.1447	15.0701	15.389	15.0202
P35222	CTNNB1	S552	M1	P35222_CTNNB1_S552_M1	21.7038	22.1818	21.1053	21.6173	21.7973	21.4129	22.3587	22.2744	22.4003	21.8292	21.7558	21.62	20.7324	20.1624	20.9049	20.5558	20.608	20.4933	20.0652	NA	20.5839	20.3818	20.8008	20.3663	20.6148	19.3795	NA	NA	20.7237	20.8936	21.6553	21.2293	21.5167	21.4803	21.7559	21.2921	20.1185	20.6394	20.4604	19.9006	20.5048	20.592	20.4074	20.1555	20.9664	20.5555	NA	21.0581	20.1557	20.1787	20.1846	20.1307	20.2852	20.3958	20.1272	21.4321	20.8613	20.4597	NA	20.3185	20.6403	21.0715	21.2318	21.3473	21.5522	21.1671	21.3039	21.1597	21.5422	21.1012	21.4296	21.2741	21.3384	20.8544	21.0565	20.9181	21.1372	20.6843	21.1146	21.0849	21.7141	22.1679	21.8637	20.9815	22.3443	21.0067	21.0905	20.3939	20.5956	20.1921	21.8712	20.6848	21.1241	21.2893	21.8157	21.2447	21.818	21.3331	NA	20.8721	NA	21.1575	20.692	21.5815	20.8131	21.3251	21.7049	20.9889	21.2751	20.1304	21.0962	20.6676	20.692	20.4644
P35222	CTNNB1	S675	M1	P35222_CTNNB1_S675_M1	13.3622	13.9551	12.6533	13.3589	13.3164	12.9675	12.7872	12.3249	12.6455	11.33	11.9355	NA	NA	NA	NA	NA	NA	NA	12.2322	NA	12.5254	13.193	12.7866	12.5192	12.0557	NA	NA	NA	NA	NA	12.2387	NA	12.4475	12.2194	12.2406	NA	NA	NA	NA	NA	NA	NA	11.7661	NA	NA	10.9833	11.6671	NA	NA	NA	NA	10.5788	11.3043	11.6912	NA	12.3044	11.6488	NA	NA	NA	12.9847	13.2569	13.0354	13.4092	13.4497	13.2596	12.1341	12.5498	12.3665	NA	12.6838	12.509	12.8605	12.3311	12.698	11.6146	12.3614	12.4583	12.5509	11.9161	11.2242	11.0223	NA	11.8888	12.7712	NA	NA	NA	NA	NA	12.3002	11.4906	12.1813	11.8393	12.2842	11.7691	12.6092	11.8565	11.7378	11.3445	NA	11.2614	11.6818	12.3035	NA	NA	12.3957	NA	11.2115	NA	NA	NA	NA	NA
P35222	CTNNB1	T551	M1	P35222_CTNNB1_T551_M1	24.0102	22.7356	NA	22.7285	22.6073	24.1295	22.5439	23.7177	22.2033	23.7312	NA	NA	21.2465	21.4877	22.1344	20.7166	21.6917	21.7496	20.3348	NA	19.5194	NA	NA	NA	21.1342	NA	19.9079	20.5695	21.1973	21.4941	22.3465	21.4292	22.1436	21.8137	22.4068	21.5252	19.4433	20.9585	19.8412	NA	19.8538	NA	19.9136	NA	20.9683	19.6998	21.0699	20.637	NA	18.6034	20.2303	NA	NA	21.1384	NA	21.7485	21.3649	19.7871	21.4063	21.5966	21.2985	21.7728	21.8032	21.8594	22.1575	21.8107	23.4833	22.9669	NA	22.2046	NA	23.5666	21.7444	21.4916	21.9258	21.0056	22.1777	20.1063	NA	20.7593	22.5927	22.4968	22.0046	NA	23.6842	NA	22.782	21.9653	21.964	21.8411	22.6615	22.6335	21.8927	23.1351	21.2762	23.3004	23.8861	22.0729	20.659	21.1794	21.0476	20.787	20.1814	23.016	23.7298	22.8033	23.5781	20.3304	21.0447	NA	20.6416	21.4238	20.1009	20.7874
P35222	CTNNB1	T556	M1	P35222_CTNNB1_T556_M1	NA	22.7284	21.272	22.5339	NA	NA	23.2892	22.8197	23.1303	NA	21.6279	22.1309	21.0912	20.3954	21.3959	20.5399	20.7059	21.0233	19.4178	20.1181	20.5504	20.6293	20.4966	20.4895	16.8841	20.6571	19.238	20.6168	20.8292	20.3654	21.9606	21.6021	21.6484	21.9695	21.7578	20.9494	20.0383	20.2513	20.1427	19.3109	20.5119	20.7108	20.3147	20.0512	20.833	19.1316	20.4598	21.0168	18.3589	19.0388	19.8527	19.6742	20.3379	19.7203	20.4983	20.453	20.4552	20.8336	20.8242	21.0335	20.4493	20.9858	21.5535	22.0745	21.3882	20.9139	21.6619	21.4624	21.6735	21.5718	21.2997	20.9334	NA	NA	20.5973	21.0817	NA	NA	21.0324	21.8212	24.3875	24.1344	23.5211	21.6017	23.1894	21.638	21.9518	19.8337	21.4339	20.7267	21.738	20.7535	21.5299	22.111	23.1798	22.2654	22.0476	NA	20.652	21.0876	21.0429	21.309	20.7858	21.3917	20.7932	NA	NA	20.9214	20.5178	20.0805	21.0549	20.694	20.626	20.0025
Q8WYA6	CTNNBL1	S545	M1	Q8WYA6_CTNNBL1_S545_M1	16.033	16.7633	16.1074	16.4372	16.2243	15.8562	16.3595	15.9307	16.476	15.6824	16.2839	16.0181	16.5617	16.7008	16.1305	NA	NA	16.6016	NA	NA	NA	NA	NA	16.0384	NA	NA	NA	16.1933	16.5466	16.8868	15.5681	NA	15.3099	NA	15.3939	NA	15.6341	16.5844	NA	16.3421	15.9804	NA	15.3627	NA	15.7673	14.9102	15.8172	15.4571	16.1307	16.5393	16.0135	16.0838	15.4903	15.3449	NA	14.9374	NA	15.4741	NA	NA	15.8757	16.8964	16.12	16.0005	NA	16.4529	15.6634	15.9492	16.3248	15.6958	15.8461	16.1459	16.0861	15.5851	15.796	15.9121	15.4504	15.787	15.8669	16.1065	16.3674	16.2467	15.9418	15.9507	16.0021	NA	NA	NA	NA	NA	15.625	15.8	15.7999	15.5894	15.8127	15.3504	15.8803	15.5698	16.14	15.8627	15.7004	15.9514	16.0294	15.7269	16.5632	16.23	15.8044	NA	15.9684	NA	16.1802	NA	16.3435	NA
O60716	CTNND1	S230	M1	O60716_CTNND1_S230_M1	20.3483	21.6635	20.3394	20.7162	20.5125	20.5045	20.1646	20.6744	20.7724	20.8079	21.1387	21.0659	19.8263	19.8628	19.2994	19.7229	19.9527	19.9157	20.0702	19.8908	19.9694	20.3618	19.8848	20.18	20.9133	21.1153	20.877	21.0814	20.7046	20.7837	21.3119	21.0699	21.2083	21.7048	21.0249	20.8429	20.4659	21.0704	20.5555	20.4439	20.4583	19.4596	20.7235	20.7739	20.7087	20.7917	20.526	20.6383	20.9023	20.7701	20.9263	20.7607	20.8025	20.6809	20.8029	20.6701	20.8947	20.9129	20.6133	20.8826	20.8586	20.8782	20.9228	20.7997	20.733	21.0003	21.1726	21.2192	21.2584	21.0482	21.4521	21.4963	20.204	20.2453	20.2723	20.2418	20.3947	20.4103	21.7509	21.7017	20.6201	21.512	21.1185	20.3673	20.3092	20.1628	20.1843	20.2247	20.3667	20.5008	19.7759	20.4369	20.3654	20.1142	19.7765	19.8644	20.8392	20.5388	20.8017	20.8505	20.8348	20.9321	20.9398	21.1826	21.0817	20.4786	20.2524	20.979	20.492	20.4552	20.0467	20.4838	20.6602	20.4018
O60716	CTNND1	S252	M1	O60716_CTNND1_S252_M1	18.6276	20.378	18.7324	19.2433	18.9894	18.9186	19.1642	19.1852	19.4017	19.3375	19.6004	19.6627	18.7844	19.0079	18.4303	18.6981	19.0069	19.1511	18.9196	18.6818	18.7768	19.0494	18.663	19.0129	19.896	19.8096	19.7238	19.9033	19.3119	19.5389	20.0123	19.8971	20.0995	20.409	19.9077	19.5064	19.4842	20.1488	19.5614	19.434	19.4888	18.4829	19.5364	19.508	19.1239	19.4014	18.9818	19.081	19.7587	19.6659	19.6214	19.5437	19.6878	19.6362	19.4152	19.1212	19.2778	19.5588	19.159	19.4437	19.2644	19.2766	19.2237	19.4714	18.9403	19.4607	20.0067	19.8069	20.1802	19.8315	20.1131	19.9441	19.1846	19.1472	19.1046	19.3274	19.1757	19.2049	20.2032	20.1561	20.3602	19.6488	19.3376	19.9503	19.2337	19.0456	18.9818	19.0618	19.2751	19.3675	18.479	18.8044	18.6049	18.7958	17.9899	18.7494	19.5975	18.9924	19.5711	19.4373	19.3188	19.2653	19.7546	19.6791	19.7721	19.1981	19.0028	19.595	19.0191	19.2181	18.8056	19.1113	19.2255	18.9789
O60716	CTNND1	S268	M1	O60716_CTNND1_S268_M1	16.6885	18.0418	16.68	17.6074	16.9944	17.3843	16.945	17.1983	17.4206	17.5283	17.0323	NA	16.5933	16.8006	16.2014	16.482	16.8384	16.7724	16.4263	16.4397	16.2968	16.5696	16.2975	16.6896	17.2542	17.0041	17.164	17.4732	16.1195	17.5282	17.3227	17.3315	17.7952	17.7279	17.7477	16.8262	16.7875	17.562	16.7585	16.8313	16.9711	15.129	16.6134	16.4903	16.4166	16.4602	16.4652	15.4053	15.4608	16.6972	16.5557	17.1805	16.3392	16.635	16.5419	16.6061	16.5822	16.6831	15.8871	16.4197	17.4124	17.4177	17.2342	17.2443	16.8658	17.3253	17.6812	17.1186	16.1946	NA	17.452	17.622	16.3046	16.0251	16.765	16.4898	16.7697	16.9409	17.4726	17.1822	NA	17.4433	NA	NA	16.1934	16.2961	16.233	15.4115	15.9921	16.6198	15.61	16.8755	16.6034	NA	15.5956	16.4309	16.6981	17.1271	17.0714	17.8398	17.5446	17.8719	17.2073	17.4334	17.1995	16.4826	16.5496	17.2352	16.5669	16.8542	16.0625	16.8039	16.9545	16.6594
O60716	CTNND1	S268	M2	O60716_CTNND1_S268_M2	NA	14.5572	14.8572	14.8634	16.3002	14.7867	NA	14.9168	14.6216	15.7874	15.0247	14.2565	NA	NA	NA	NA	NA	NA	NA	NA	NA	NA	NA	NA	NA	NA	NA	15.3979	NA	NA	NA	15.2375	15.6448	NA	NA	NA	NA	14.9272	13.0957	NA	NA	NA	NA	NA	NA	13.1888	14.7118	NA	NA	12.8817	16.6369	15.009	NA	NA	NA	NA	NA	NA	NA	NA	NA	NA	NA	13.4622	NA	NA	15.6681	13.7335	14.6832	15.7406	15.0994	15.0215	NA	NA	NA	NA	13.9023	12.7766	15.4902	13.9163	15.1601	11.9509	NA	15.7629	NA	NA	NA	NA	NA	NA	NA	NA	13.8007	NA	NA	NA	NA	13.3722	NA	NA	NA	14.2654	14.9508	NA	NA	NA	NA	11.5039	NA	NA	NA	NA	NA	NA
O60716	CTNND1	S269	M1	O60716_CTNND1_S269_M1	NA	NA	NA	NA	NA	NA	NA	NA	NA	NA	16.9658	18.0705	NA	NA	NA	NA	NA	NA	NA	NA	NA	NA	NA	NA	NA	NA	NA	NA	NA	NA	NA	NA	NA	NA	NA	NA	NA	NA	NA	NA	NA	NA	NA	NA	NA	NA	NA	NA	NA	NA	15.667	NA	NA	NA	NA	NA	NA	NA	NA	NA	NA	NA	NA	NA	NA	NA	NA	NA	16.3855	17.8699	NA	NA	NA	NA	NA	NA	NA	NA	NA	NA	17.801	NA	17.4356	17.5362	NA	NA	NA	NA	NA	NA	NA	NA	NA	NA	NA	NA	NA	NA	NA	NA	NA	NA	NA	NA	NA	NA	NA	NA	NA	NA	NA	NA	NA	NA
O60716	CTNND1	S269	M2	O60716_CTNND1_S269_M2	NA	14.5572	14.8572	14.8634	16.3002	14.7867	NA	14.9168	14.6216	15.7874	15.0247	14.2565	NA	NA	NA	NA	NA	NA	NA	NA	NA	NA	NA	NA	NA	NA	NA	15.3979	NA	NA	NA	15.2375	15.6448	NA	NA	NA	NA	14.9272	13.0957	NA	NA	NA	NA	NA	NA	13.1888	14.7118	NA	NA	12.8817	16.6369	15.009	NA	NA	NA	NA	NA	NA	NA	NA	NA	NA	NA	13.4622	NA	NA	15.6681	13.7335	14.6832	15.7406	15.0994	15.0215	NA	NA	NA	NA	13.9023	12.7766	15.4902	13.9163	15.1601	11.9509	NA	15.7629	NA	NA	NA	NA	NA	NA	NA	NA	13.8007	NA	NA	NA	NA	13.3722	NA	NA	NA	14.2654	14.9508	NA	NA	NA	NA	11.5039	NA	NA	NA	NA	NA	NA
O60716	CTNND1	S346	M1	O60716_CTNND1_S346_M1	15.6226	15.0596	15.2449	15.3015	15.3891	14.8187	15.1398	15.3593	14.9448	15.4241	15.2104	15.1895	NA	14.6626	18.8136	NA	NA	14.4874	NA	NA	NA	NA	NA	NA	NA	NA	NA	14.2971	14.548	14.7402	14.9032	14.6251	15.234	15.2678	14.9301	15.0904	NA	NA	14.9183	13.9998	14.8977	NA	14.0683	14.309	14.5202	14.3936	14.3355	15.4623	NA	NA	13.8744	NA	NA	NA	13.3083	NA	14.8727	NA	NA	14.1264	15.1569	NA	NA	15.6546	15.1802	11.5233	14.8927	12.302	NA	15.2768	NA	NA	14.4758	14.7394	15.74	14.9467	NA	15.4674	14.6585	14.7521	15.0238	15.2824	14.7903	14.4419	15.4215	14.4087	14.6451	NA	14.4745	14.6337	15.4841	15.1059	15.7945	15.1818	15.082	NA	14.7272	14.3668	14.6907	NA	NA	14.7352	NA	14.5331	NA	NA	13.3973	NA	13.9172	14.0075	NA	NA	14.1882	14.1821
O60716	CTNND1	S346	M2	O60716_CTNND1_S346_M2	16.2451	17.0028	15.8978	16.5422	15.1489	16.0322	16.6855	17.7015	17.1019	16.3038	17.0747	17.1234	16.0973	16.1217	15.8566	16.3029	16.307	17.9858	16.6112	16.656	16.6472	17.0777	16.1608	16.6534	17.0396	16.9642	16.7868	16.5914	16.4345	16.6919	17.3433	17.0152	17.3923	17.4959	17.5968	17.424	16.7555	17.1926	16.3569	16.1139	16.4822	15.8643	17.3388	16.9499	16.757	17.2411	16.6642	17.3897	16.7308	16.9675	16.9255	17.1804	17.3592	17.0378	16.0477	16.636	16.9454	16.9588	17.6052	16.9388	18.4328	17.4021	18.6659	17.783	18.1481	17.263	17.3273	17.3396	17.6032	17.5316	17.5227	17.5608	16.3739	16.9421	16.5737	16.7884	16.5467	16.7815	17.5249	17.6841	17.1103	17.8079	17.4279	17.0886	17.7172	16.8549	16.9222	17.6707	16.874	16.9968	16.1025	16.5374	16.7932	16.559	15.5879	16.6715	17.3407	16.8913	17.4205	17.0139	16.8714	16.34	16.9668	17.5156	16.6037	17.0402	16.3764	16.5378	17.5162	16.3862	15.8682	16.5356	16.6353	17.0502
O60716	CTNND1	S346	M3	O60716_CTNND1_S346_M3	NA	18.0064	NA	NA	NA	NA	NA	NA	NA	NA	NA	NA	NA	NA	NA	18.1039	NA	NA	NA	NA	NA	NA	NA	NA	NA	NA	18.4097	NA	NA	18.0056	NA	NA	NA	18.8473	18.6574	20.0744	18.7323	19.1466	NA	NA	NA	NA	18.2258	NA	NA	NA	NA	NA	NA	NA	17.8948	NA	NA	NA	NA	19.448	NA	NA	NA	NA	NA	NA	NA	19.0784	NA	17.7329	NA	NA	NA	18.4747	NA	NA	NA	21.6793	NA	20.6209	20.5996	21.56	18.3155	18.1545	18.2921	18.4364	18.037	17.5893	20.2849	19.4481	18.7038	19.1022	18.5314	19.2643	NA	NA	NA	NA	NA	NA	NA	NA	NA	NA	NA	NA	NA	NA	NA	NA	NA	NA	19.1658	19.7393	19.6408	20.0099	20.5379	21.6809
O60716	CTNND1	S349	M1	O60716_CTNND1_S349_M1	NA	NA	NA	NA	NA	NA	NA	NA	NA	NA	NA	NA	NA	NA	NA	14.1867	12.3438	NA	NA	13.121	NA	NA	NA	NA	NA	NA	NA	NA	NA	NA	NA	NA	NA	NA	NA	NA	NA	NA	NA	NA	NA	NA	NA	NA	NA	NA	NA	NA	NA	NA	NA	NA	NA	NA	NA	NA	NA	NA	NA	NA	NA	NA	NA	NA	NA	NA	NA	NA	NA	NA	NA	NA	NA	NA	NA	NA	NA	NA	NA	NA	NA	NA	NA	NA	NA	NA	NA	NA	NA	NA	NA	NA	NA	NA	NA	NA	NA	NA	NA	NA	NA	NA	NA	NA	NA	NA	NA	NA	NA	NA	NA	NA	NA	NA
O60716	CTNND1	S349	M2	O60716_CTNND1_S349_M2	19.3877	20.2505	19.2806	19.477	19.1701	19.3115	18.459	19.6172	19.2843	19.2981	19.426	18.8361	18.8498	18.5758	18.6355	18.7039	18.6728	19.0095	18.4925	18.3268	18.3944	18.8827	18.4654	18.4429	19.0156	19.0391	19.0575	19.0354	18.721	18.7629	19.7207	19.126	19.5939	19.9138	19.4386	19.2483	19.0966	19.6744	19.2244	18.9332	19.0908	18.7461	19.107	19.0423	19.3042	18.894	18.7814	18.7496	18.596	18.6951	18.7933	18.8028	18.8359	18.8315	18.7949	19.4145	19.1408	18.9891	18.7843	18.876	19.1152	18.9034	19.2644	19.2621	19.3313	18.9303	19.3928	19.153	19.6435	19.4807	19.3439	19.3217	18.9159	18.8707	19.0176	18.857	19.1208	18.8293	20.1131	20.2936	20.1475	19.6495	20.195	20.0831	19.326	18.8357	18.9139	18.9116	19.0933	18.9339	18.624	18.6731	18.4931	18.5972	18.5515	18.8905	19.1176	19.0949	19.3547	18.9981	18.92	19.0813	19.2022	19.7227	19.349	19.0766	19.1306	19.3726	19.3188	18.735	18.9318	19.033	19.0056	19.0287
O60716	CTNND1	S349	M3	O60716_CTNND1_S349_M3	NA	18.0064	NA	NA	NA	NA	NA	NA	NA	NA	NA	NA	NA	NA	NA	18.1039	NA	NA	NA	NA	NA	NA	NA	NA	NA	NA	18.4097	NA	NA	18.0056	NA	NA	NA	18.8473	18.6574	20.0744	18.7323	19.1466	NA	NA	NA	NA	18.2258	NA	NA	NA	NA	NA	NA	NA	17.8948	NA	NA	NA	NA	19.448	NA	NA	NA	NA	NA	NA	NA	19.0784	NA	17.7329	NA	NA	NA	18.4747	NA	NA	NA	21.6793	NA	20.6209	20.5996	21.56	18.3155	18.1545	18.2921	18.4364	18.037	17.5893	20.2849	19.4481	18.7038	19.1022	18.5314	19.2643	NA	NA	NA	NA	NA	NA	NA	NA	NA	NA	NA	NA	NA	NA	NA	NA	NA	NA	19.1658	19.7393	19.6408	20.0099	20.5379	21.6809
O60716	CTNND1	S352	M1	O60716_CTNND1_S352_M1	NA	NA	NA	NA	NA	NA	NA	NA	NA	NA	NA	NA	NA	NA	NA	NA	NA	NA	NA	NA	NA	NA	NA	13.289	14.8972	NA	NA	NA	NA	NA	NA	NA	NA	NA	NA	NA	NA	NA	NA	NA	NA	NA	NA	NA	NA	NA	NA	NA	NA	NA	NA	NA	NA	NA	NA	NA	NA	NA	NA	NA	NA	NA	NA	NA	NA	NA	NA	NA	NA	NA	NA	NA	NA	NA	NA	NA	NA	NA	NA	NA	NA	NA	NA	NA	NA	NA	NA	NA	NA	NA	NA	NA	NA	NA	NA	NA	NA	NA	NA	NA	NA	NA	NA	NA	NA	NA	NA	NA	NA	NA	NA	14.3277	NA	NA
O60716	CTNND1	S352	M2	O60716_CTNND1_S352_M2	19.3624	20.2644	19.1074	19.317	19.2107	19.2816	18.2806	19.5233	19.1827	19.2611	19.3346	18.6436	18.7675	18.4946	18.5956	18.61	18.5876	18.7721	18.3295	18.0683	18.2712	18.7025	18.3804	18.2728	18.8487	18.9016	18.9542	18.9196	18.6797	18.621	19.657	19.0119	19.5042	19.8658	19.3179	19.08	18.9928	19.598	19.178	18.8898	18.9707	18.7327	18.9522	18.9178	19.2638	18.7269	18.6512	18.4976	18.4101	18.4766	18.6319	18.5331	18.5671	18.6751	18.7227	19.3279	19.0389	18.8426	18.5338	18.7097	18.8785	18.6423	18.8237	19.0355	19.1073	18.6661	19.2576	18.9814	19.4877	19.3308	19.1715	19.1376	18.8439	18.7753	18.9375	18.7183	19.0481	18.7002	20.0102	20.2099	20.108	19.4914	20.1362	20.0487	19.1032	18.6466	18.7552	18.6535	18.9933	18.799	18.5966	18.5602	18.2873	18.4099	18.5459	18.734	18.9694	19.012	19.2237	18.8349	18.8548	19.0394	19.1008	19.649	19.2911	18.9275	19.0882	19.3512	19.1038	18.672	18.9112	18.9412	18.9041	18.9158
O60716	CTNND1	S352	M3	O60716_CTNND1_S352_M3	NA	18.0064	NA	NA	NA	NA	NA	NA	NA	NA	NA	NA	NA	NA	NA	18.1039	NA	NA	NA	NA	NA	NA	NA	NA	NA	NA	18.4097	NA	NA	18.0056	NA	NA	NA	18.8473	18.6574	20.0744	18.7323	19.1466	NA	NA	NA	NA	18.2258	NA	NA	NA	NA	NA	NA	NA	17.8948	NA	NA	NA	NA	19.448	NA	NA	NA	NA	NA	NA	NA	19.0784	NA	17.7329	NA	NA	NA	18.4747	NA	NA	NA	21.6793	NA	20.6209	20.5996	21.56	18.3155	18.1545	18.2921	18.4364	18.037	17.5893	20.2849	19.4481	18.7038	19.1022	18.5314	19.2643	NA	NA	NA	NA	NA	NA	NA	NA	NA	NA	NA	NA	NA	NA	NA	NA	NA	NA	19.1658	19.7393	19.6408	20.0099	20.5379	21.6809
O60716	CTNND1	S847	M1	O60716_CTNND1_S847_M1	16.6287	16.8427	16.5323	16.4375	16.5628	16.6835	16.5436	NA	16.3575	16.2465	16.6281	16.6227	NA	NA	NA	NA	15.9615	NA	NA	NA	NA	NA	NA	NA	16.8499	16.8183	16.6568	16.7147	16.2574	16.7	17.0141	16.9122	16.7077	17.1382	16.6217	16.9095	NA	NA	NA	16.1316	NA	NA	16.8645	16.8887	16.9185	17.2659	16.6723	17.1344	16.5868	16.5448	16.5141	16.2562	16.3309	16.4958	16.616	16.8662	16.902	16.7163	16.8796	16.6386	NA	NA	NA	NA	NA	NA	16.8889	16.4966	16.8989	16.8587	16.9141	16.751	16.2888	16.5454	NA	16.4437	16.6879	NA	17.1189	17.041	16.9271	16.9541	17.1121	16.9201	NA	NA	NA	NA	NA	NA	NA	NA	NA	NA	15.5062	NA	16.7073	16.6584	16.6421	NA	16.7915	17.0245	NA	16.6178	NA	16.4654	NA	16.574	NA	NA	NA	NA	NA	NA
O60716	CTNND1	S857	M1	O60716_CTNND1_S857_M1	NA	NA	NA	NA	NA	NA	NA	16.5261	NA	NA	NA	NA	NA	NA	NA	NA	NA	NA	NA	NA	NA	NA	NA	NA	NA	NA	NA	NA	NA	NA	NA	NA	NA	NA	NA	NA	NA	15.9358	16.7181	NA	NA	NA	NA	NA	NA	NA	NA	NA	NA	NA	NA	NA	NA	NA	NA	NA	NA	NA	NA	NA	NA	NA	NA	NA	NA	NA	NA	NA	NA	NA	NA	NA	NA	NA	16.5951	NA	NA	16.6031	NA	NA	NA	NA	NA	NA	NA	NA	NA	NA	17.0507	17.3066	15.9966	16.2223	16.1858	16.0535	NA	16.0072	NA	NA	NA	16.7531	NA	NA	16.6807	NA	16.6344	NA	16.4485	NA	NA	NA	NA	NA	NA	15.476
O60716	CTNND1	S861	M2	O60716_CTNND1_S861_M2	NA	NA	NA	NA	NA	NA	NA	NA	NA	NA	NA	NA	NA	NA	14.8832	17.0488	NA	NA	NA	NA	NA	NA	NA	NA	NA	NA	NA	NA	NA	NA	16.9048	NA	NA	NA	NA	NA	NA	NA	NA	NA	NA	NA	NA	NA	NA	NA	NA	NA	NA	NA	NA	NA	NA	NA	NA	NA	NA	NA	NA	NA	NA	NA	NA	NA	NA	NA	NA	NA	NA	NA	NA	NA	NA	NA	NA	NA	NA	NA	NA	NA	NA	NA	NA	NA	16.5919	NA	NA	NA	NA	NA	16.2797	NA	NA	NA	NA	NA	NA	NA	NA	NA	NA	NA	NA	NA	NA	NA	NA	NA	NA	NA	NA	NA	NA	NA
O60716	CTNND1	S862	M1	O60716_CTNND1_S862_M1	NA	NA	NA	NA	NA	NA	NA	19.7791	NA	NA	NA	NA	NA	NA	NA	NA	NA	NA	NA	NA	NA	NA	NA	15.9355	NA	NA	NA	NA	NA	NA	NA	NA	19.148	NA	NA	NA	NA	NA	NA	NA	NA	NA	NA	NA	NA	NA	NA	NA	NA	NA	NA	NA	NA	NA	NA	NA	NA	NA	NA	NA	NA	NA	NA	NA	NA	NA	NA	NA	NA	19.6051	NA	NA	NA	NA	NA	NA	NA	NA	NA	NA	NA	NA	NA	NA	NA	NA	NA	NA	NA	NA	NA	NA	NA	NA	NA	NA	NA	NA	NA	NA	NA	NA	NA	18.0246	NA	NA	NA	17.2748	NA	NA	NA	NA	NA	NA
O60716	CTNND1	S862	M2	O60716_CTNND1_S862_M2	NA	NA	NA	NA	NA	NA	17.6288	19.3065	19.4251	NA	NA	17.1793	NA	NA	NA	NA	18.6385	NA	NA	NA	NA	NA	NA	NA	NA	NA	NA	NA	NA	NA	NA	NA	NA	NA	NA	NA	NA	17.4226	NA	NA	NA	NA	NA	NA	NA	NA	NA	NA	15.7049	NA	17.919	16.6317	NA	NA	NA	17.2492	NA	NA	NA	NA	NA	NA	NA	NA	NA	18.1182	NA	NA	NA	NA	NA	NA	NA	NA	NA	NA	NA	NA	19.6407	NA	NA	19.9507	NA	NA	19.1809	16.5282	NA	NA	NA	NA	NA	NA	NA	NA	NA	NA	NA	NA	NA	NA	NA	NA	NA	NA	NA	15.6047	NA	NA	NA	NA	NA	NA	NA	16.9021
O60716	CTNND1	S864	M1	O60716_CTNND1_S864_M1	NA	19.0925	NA	NA	NA	NA	NA	NA	18.9149	18.354	NA	18.7386	NA	NA	NA	NA	NA	NA	NA	NA	NA	NA	NA	NA	NA	NA	NA	NA	NA	NA	19.5246	18.176	NA	19.9529	NA	NA	NA	19.2976	NA	NA	18.6184	NA	NA	NA	NA	NA	NA	16.2724	16.7266	NA	15.1948	NA	NA	NA	NA	NA	NA	NA	NA	NA	NA	NA	NA	NA	NA	NA	NA	NA	NA	NA	NA	NA	NA	NA	NA	NA	NA	NA	17.5798	NA	NA	NA	18.7157	NA	NA	NA	NA	NA	NA	NA	NA	NA	NA	NA	NA	NA	NA	NA	NA	NA	NA	NA	NA	NA	NA	18.7286	NA	NA	NA	NA	NA	NA	NA	NA
O60716	CTNND1	S864	M2	O60716_CTNND1_S864_M2	NA	NA	NA	NA	NA	NA	NA	NA	NA	NA	NA	NA	NA	NA	NA	NA	NA	NA	NA	NA	NA	NA	NA	NA	NA	NA	NA	NA	NA	NA	NA	NA	NA	NA	NA	NA	NA	NA	NA	NA	NA	NA	NA	NA	NA	NA	NA	NA	NA	NA	NA	NA	NA	NA	NA	NA	NA	NA	NA	NA	17.096	NA	NA	NA	NA	NA	NA	NA	NA	NA	NA	NA	NA	NA	NA	NA	NA	NA	NA	NA	NA	NA	NA	NA	NA	NA	18.1301	NA	NA	NA	NA	NA	NA	NA	NA	NA	NA	NA	NA	NA	NA	NA	NA	NA	NA	NA	NA	NA	15.9332	NA	NA	NA	NA	NA
O60716	CTNND1	S868	M1	O60716_CTNND1_S868_M1	NA	17.8712	NA	NA	NA	NA	NA	NA	NA	NA	NA	16.7182	NA	NA	NA	NA	NA	NA	NA	NA	15.9704	17.7442	NA	NA	NA	16.6218	NA	NA	NA	NA	16.6287	16.7742	NA	NA	NA	NA	NA	NA	NA	NA	NA	NA	NA	NA	NA	NA	NA	NA	NA	NA	17.0042	NA	16.1008	NA	NA	NA	NA	NA	NA	NA	NA	NA	NA	NA	NA	NA	19.2096	16.7418	17.1795	NA	17.7443	16.9539	NA	NA	NA	NA	NA	NA	18.0097	NA	NA	17.1301	NA	17.7895	NA	NA	NA	NA	NA	NA	NA	16.2961	NA	NA	NA	NA	NA	NA	NA	NA	NA	NA	NA	NA	16.7071	NA	NA	16.8333	NA	NA	NA	19.0958	NA	NA
O60716	CTNND1	S868	M2	O60716_CTNND1_S868_M2	17.1877	16.2389	17.5409	15.4868	NA	NA	NA	NA	NA	17.5859	NA	16.2579	NA	NA	NA	NA	16.6836	18.3227	NA	NA	NA	NA	15.0707	15.8706	NA	NA	14.3004	NA	NA	NA	NA	NA	NA	NA	NA	16.6246	15.5337	NA	NA	NA	NA	NA	NA	NA	NA	NA	NA	NA	NA	NA	NA	NA	NA	NA	NA	15.215	NA	NA	NA	NA	NA	17.8806	17.7268	NA	18.6138	NA	NA	NA	NA	NA	NA	NA	NA	NA	NA	NA	NA	NA	NA	NA	18.0608	NA	18.5604	NA	NA	NA	NA	NA	NA	NA	NA	NA	NA	18.2051	NA	NA	NA	17.3346	NA	15.9296	NA	NA	NA	NA	NA	17.4822	NA	NA	NA	NA	18.1519	NA	NA	NA
O60716	CTNND1	S899	M1	O60716_CTNND1_S899_M1	NA	16.5034	NA	15.166	14.9972	NA	15.2408	15.467	15.4712	15.3937	15.4909	15.6477	NA	16.3378	NA	NA	NA	NA	NA	NA	NA	14.985	NA	NA	15.9042	16.35	15.7171	NA	NA	NA	16.0783	15.7992	15.9473	16.3837	15.8935	15.6487	NA	NA	NA	NA	NA	NA	15.617	15.2708	15.2371	15.3666	15.3168	NA	15.5265	15.2858	15.4765	15.3707	15.4022	15.4998	NA	NA	NA	16.4752	NA	NA	15.3023	15.0849	NA	14.8454	NA	NA	16.4356	NA	14.7731	15.9673	NA	NA	NA	NA	NA	14.1065	NA	NA	16.6126	16.7985	16.606	16.4775	15.9619	16.3615	NA	NA	NA	NA	NA	NA	NA	15.0747	NA	NA	14.7537	NA	15.646	14.9397	NA	15.387	15.4634	15.5847	15.625	15.7545	15.3595	NA	14.9501	NA	NA	NA	NA	NA	NA	NA
O60716	CTNND1	S920	M1	O60716_CTNND1_S920_M1	17.6361	18.745	17.5384	18.2993	18.1251	17.5726	17.4249	18.0886	NA	17.4981	18.0054	17.9852	17.756	NA	19.0475	NA	17.4398	NA	17.4412	NA	16.9448	NA	17.3115	17.4701	18.0071	17.9541	17.9092	17.581	18.3045	17.559	17.7559	17.6974	18.4154	17.8423	18.2769	17.5325	17.4142	17.0337	17.0505	NA	17.0375	NA	18.2565	17.8912	17.8351	17.7884	17.4312	17.353	17.2204	17.8987	17.3985	17.1938	17.6114	17.6006	17.8339	17.7457	NA	17.9123	17.3343	17.6116	17.6488	18.053	17.5614	17.4407	17.0701	17.6364	18.1756	17.8695	18.3739	18.1569	18.019	17.8918	17.728	17.4827	17.2169	17.4017	18.4407	17.4596	17.9218	18.29	18.9718	18.2264	18.2233	17.5853	17.3693	18.5713	16.896	18.6009	17.5343	18.1937	17.2168	17.3846	16.7782	16.8626	17.2195	16.7056	19.6214	17.6587	17.5543	18.5403	18.3273	19.0064	18.5032	17.6935	17.682	17.5733	17.4385	17.6739	NA	NA	16.5701	NA	NA	NA
O60716	CTNND1	T869	M1	O60716_CTNND1_T869_M1	19.1857	18.7798	18.0297	18.8797	19.1206	17.9129	15.7844	16.2728	17.701	19.3911	19.6315	18.1715	NA	16.2042	19.6433	18.4516	17.3899	16.1084	18.7181	18.6409	18.2876	17.9609	18.5561	18.4503	19.4705	19.7115	19.0507	19.8126	19.2582	19.2065	17.0496	19.1417	19.0809	18.9939	19.5733	18.0553	18.7172	18.8236	19.4744	19.2234	18.5755	17.3955	NA	17.9894	17.878	18.444	18.0674	18.5271	18.081	18.1476	18.6792	18.61	18.6995	18.7642	19.1474	19.2489	18.7881	20.0524	19.2002	19.5721	19.2538	17.6169	18.3223	18.9936	19.4948	19.5932	18.2698	18.2684	19.3644	17.3347	19.027	19.744	NA	17.6076	16.4209	NA	17.6058	17.6676	18.9359	18.1091	17.8973	19.1288	18.0648	17.5354	18.8693	NA	NA	17.1592	17.4778	17.9708	18.9247	19.2373	18.682	19.2934	19.0844	19.4159	19.193	18.1737	19.0627	17.7991	18.2681	18.0472	18.8913	18.8271	19.0088	17.6935	18.7529	18.2903	17.7685	18.8283	19.3156	16.407	18.5553	16.7419
O60716	CTNND1	T869	M2	O60716_CTNND1_T869_M2	NA	17.5106	NA	16.8672	17.9819	17.5333	19.0022	NA	NA	18.9381	18.1778	16.4809	16.9752	17.3896	15.9243	NA	NA	NA	15.7854	14.6708	17.3827	17.3987	16.6028	NA	17.007	17.6784	16.1009	17.818	16.0489	16.5433	NA	15.4122	17.2233	18.2488	17.6783	16.5958	16.9021	NA	17.8381	17.5558	18.3993	19.0456	17.2855	17.0346	17.8157	18.172	16.8192	18.3518	15.4154	16.6548	NA	16.967	17.4261	16.8266	16.25	NA	17.2802	16.9647	16.5691	16.4471	NA	NA	17.0955	18.7401	NA	16.4648	17.8297	18.1826	18.1224	18.4468	18.5132	18.6163	17.3139	17.7702	18.2776	17.4519	17.828	17.7066	NA	19.0089	NA	NA	NA	18.3168	NA	17.2133	NA	18.2087	17.8006	17.8805	16.1231	16.6245	17.6767	NA	17.7786	17.6165	18.3342	16.718	18.1289	17.2554	17.4061	17.9535	15.6689	16.9566	14.8863	NA	17.0113	17.1535	15.9205	17.1237	NA	17.4916	16.3416	NA
O60716	CTNND1	T916	M1	O60716_CTNND1_T916_M1	18.472	21.6691	18.0648	18.7991	18.7082	18.2321	18.0141	18.0598	17.4792	18.2509	18.4031	18.136	17.8372	17.4435	16.8569	19.2936	17.465	17.8419	16.9038	NA	16.9278	17.0848	17.85	16.9603	17.6482	17.6723	16.138	18.5314	NA	17.424	17.6496	18.8393	18.0338	18.7839	17.8166	18.3427	17.7453	17.926	17.9756	17.5329	17.81	NA	17.69	17.4073	17.6977	NA	16.5093	17.3532	18.8982	19.0293	18.7956	19.087	19.5914	18.605	18.084	18.2052	18.3774	17.6596	18.2195	17.9361	17.2315	17.338	17.4399	17.071	17.3113	18.1664	18.8996	18.6281	19.1996	17.7885	18.8352	19.1849	17.9172	17.827	18.0588	17.3837	16.7264	15.8045	17.82	18.9553	19.8807	18.2759	18.016	18.81	16.5181	16.2717	17.0289	16.9818	17.3492	17.6689	17.6731	17.6207	17.3458	17.7479	17.0794	18.2293	18.0781	18.2437	18.0905	18.4667	18.1495	17.4706	17.8755	18.6246	18.3034	NA	18.3554	19.1756	18.1063	17.3957	17.1616	17.8964	18.1937	17.6832
O60716	CTNND1	Y257	M1	O60716_CTNND1_Y257_M1	NA	NA	NA	NA	NA	NA	NA	NA	NA	NA	NA	NA	NA	NA	NA	NA	NA	NA	NA	NA	NA	15.9092	NA	NA	NA	NA	NA	NA	NA	NA	NA	NA	NA	NA	16.2553	NA	NA	NA	NA	NA	NA	NA	NA	NA	NA	NA	NA	NA	NA	NA	NA	NA	NA	NA	NA	NA	NA	NA	NA	NA	NA	NA	NA	NA	NA	NA	NA	NA	NA	NA	NA	NA	NA	NA	NA	NA	NA	NA	NA	NA	NA	NA	NA	NA	NA	NA	16.7376	NA	NA	NA	NA	NA	NA	NA	NA	NA	NA	NA	NA	NA	NA	NA	NA	NA	NA	NA	NA	NA	NA	NA	NA	NA	NA	NA
O60716	CTNND1	Y280	M1	O60716_CTNND1_Y280_M1	NA	NA	NA	NA	NA	NA	NA	NA	NA	NA	NA	NA	NA	NA	NA	NA	NA	NA	NA	NA	NA	NA	NA	NA	NA	NA	NA	NA	NA	NA	NA	NA	NA	NA	NA	NA	NA	NA	NA	NA	NA	NA	18.2852	NA	NA	NA	16.7373	17.5448	NA	17.7528	14.9613	NA	14.7727	NA	NA	NA	17.7412	NA	NA	NA	NA	NA	NA	NA	NA	NA	NA	NA	NA	NA	17.8561	NA	NA	NA	NA	NA	16.9295	NA	18.1432	NA	NA	NA	NA	NA	NA	NA	NA	NA	NA	NA	NA	NA	NA	NA	NA	NA	NA	NA	NA	14.5883	NA	NA	18.0372	NA	NA	NA	18.3654	NA	NA	NA	NA	NA	NA	NA
O60716	CTNND1	Y291	M1	O60716_CTNND1_Y291_M1	15.4304	17.8764	NA	17.6937	15.398	18.1025	17.6336	17.9518	18.0141	17.975	17.769	17.4604	NA	17.2877	16.8592	15.617	17.128	17.0625	18.0425	18.339	18.5577	19.0225	18.2792	17.285	17.6664	17.9468	17.1641	18.4503	18.7637	17.6872	18.874	17.9942	17.8244	17.9182	18.4351	18.8426	18.2845	18.0857	17.809	17.6786	17.6835	16.179	19.2402	19.2806	18.6633	18.6912	17.1078	18.7923	16.1089	NA	18.2814	17.6582	NA	16.2047	17.6205	18.5846	17.926	18.2954	17.825	17.3659	17.9924	18.011	18.4034	18.2033	17.8215	18.4477	18.0906	17.9799	17.8399	18.1914	NA	18.0717	18.6845	18.175	18.5354	18.1518	18.1874	18.9261	17.8697	18.8918	18.3232	18.525	18.0263	18.3434	16.534	NA	NA	NA	15.7428	17.6456	17.1793	17.5213	18.2336	17.5607	16.0015	17.1932	15.3934	17.5043	NA	16.6459	17.573	17.4929	17.7726	18.1734	18.4324	18.8172	18.1389	18.0729	15.849	16.6389	15.1182	16.5231	15.2888	16.6124
O60716	CTNND1	Y296	M1	O60716_CTNND1_Y296_M1	15.8199	16.176	NA	16.2211	15.9902	NA	17.0299	NA	16.2433	NA	NA	16.1617	NA	NA	NA	NA	NA	NA	18.4129	18.9106	NA	NA	18.9952	18.3046	NA	NA	16.0522	NA	NA	NA	NA	NA	NA	NA	NA	NA	NA	17.504	18.4127	18.3412	17.6915	16.1051	NA	NA	15.3152	NA	NA	NA	NA	NA	NA	NA	NA	NA	NA	NA	16.7883	NA	NA	NA	NA	NA	NA	17.7001	17.5241	18.5663	16.2435	17.3241	NA	NA	16.5885	16.5494	NA	NA	NA	NA	NA	NA	NA	17.1827	16.3151	17.2473	15.7053	16.1212	16.2052	NA	NA	NA	NA	NA	NA	NA	NA	NA	NA	NA	16.3419	15.37	16.6189	NA	NA	NA	NA	NA	NA	NA	NA	NA	15.8561	17.6699	NA	NA	NA	NA
O60716	CTNND1	Y865	M1	O60716_CTNND1_Y865_M1	NA	NA	NA	NA	NA	NA	19.6283	17.383	17.3141	NA	NA	NA	19.3112	19.2311	NA	16.6648	19.2294	19.632	NA	NA	NA	17.3232	NA	NA	NA	NA	16.7032	NA	NA	NA	NA	NA	NA	NA	NA	19.1942	17.6127	NA	NA	NA	NA	NA	NA	NA	NA	NA	NA	NA	15.2844	NA	NA	NA	NA	NA	17.948	18.2457	18.4703	NA	NA	NA	NA	NA	NA	NA	NA	NA	NA	19.2183	NA	NA	NA	NA	NA	15.2865	NA	NA	NA	NA	18.5469	20.0962	19.9338	19.369	18.6262	19.4383	18.782	18.5344	17.8474	NA	NA	NA	NA	NA	NA	NA	NA	NA	16.8197	NA	NA	NA	NA	NA	NA	NA	NA	NA	NA	NA	18.5227	17.6966	NA	16.7992	18.2022	18.9595
O60716	CTNND1	Y865	M2	O60716_CTNND1_Y865_M2	19.7438	19.0232	20.0969	18.3573	19.6761	19.2275	20.6964	NA	20.4945	20.4339	19.872	18.1302	18.6694	19.0838	17.4104	19.0541	19.122	20.8787	17.4796	16.3651	19.0769	19.0929	18.0637	18.4266	18.7012	19.3726	17.5159	19.5122	17.7432	18.2375	18.9101	17.1065	18.9175	19.943	19.3725	18.6269	18.3946	NA	19.5323	19.2501	20.0935	20.7399	18.9797	18.7288	19.5099	19.8662	18.5135	20.046	16.9813	18.349	18.9822	18.3925	19.1203	18.5208	17.9442	17.7098	18.9745	18.659	18.2633	18.1413	19.4227	20.4366	19.2715	20.4344	21.1698	18.5316	19.524	19.8768	19.8166	20.141	20.2074	20.3105	19.0082	19.4644	19.9718	19.1462	19.5222	19.4008	20.7039	20.7031	20.6168	21.0139	21.1164	20.0111	19.7451	18.579	20.4568	19.9029	19.4948	19.5747	18.0556	18.3187	19.3709	20.7611	19.4728	19.3107	20.0284	18.8866	19.8231	18.7566	19.1003	19.6477	17.3632	18.6509	16.5805	20.0382	18.7055	18.8477	17.9731	18.8179	20.708	19.1859	18.0359	17.9653
O60716	CTNND1	Y904	M1	O60716_CTNND1_Y904_M1	NA	NA	NA	NA	NA	NA	NA	NA	NA	NA	NA	NA	NA	NA	NA	NA	NA	NA	NA	NA	NA	NA	NA	NA	NA	NA	NA	NA	NA	NA	NA	NA	NA	NA	NA	NA	NA	NA	NA	NA	NA	NA	NA	NA	NA	NA	NA	NA	NA	NA	NA	NA	NA	NA	16.1199	NA	NA	NA	NA	NA	NA	NA	NA	NA	14.673	15.0779	NA	NA	NA	NA	NA	NA	NA	NA	NA	NA	NA	NA	NA	NA	NA	NA	NA	NA	NA	NA	NA	NA	NA	NA	NA	NA	NA	NA	NA	NA	NA	NA	NA	NA	NA	NA	NA	NA	NA	NA	NA	NA	NA	NA	NA	NA	NA	NA
P17812	CTPS1	S568	M2	P17812_CTPS1_S568_M2	NA	NA	NA	NA	NA	NA	NA	NA	NA	NA	NA	NA	NA	NA	NA	NA	NA	NA	NA	NA	NA	NA	NA	NA	NA	NA	NA	NA	NA	NA	NA	NA	NA	NA	NA	NA	NA	NA	NA	NA	NA	NA	NA	NA	NA	NA	NA	NA	NA	17.9116	NA	NA	NA	NA	NA	NA	NA	NA	NA	NA	NA	NA	NA	NA	NA	NA	NA	NA	NA	NA	NA	NA	NA	NA	NA	NA	21.1172	20.7978	NA	NA	NA	NA	NA	NA	NA	NA	NA	NA	NA	NA	NA	NA	NA	NA	NA	NA	NA	NA	NA	NA	NA	NA	NA	NA	NA	18.7999	NA	NA	NA	NA	NA	NA	NA	NA
P17812	CTPS1	S571	M2	P17812_CTPS1_S571_M2	21.5509	23.6707	22.487	22.7553	22.1422	20.45	NA	21.0253	22.1769	20.2855	20.7706	NA	21.4953	21.9	22.4899	21.6391	NA	NA	22.4086	22.5769	19.1229	NA	20.9154	22.1625	NA	NA	NA	NA	NA	NA	21.5912	21.0633	21.6728	19.8198	21.4055	21.37	NA	21.3156	NA	NA	NA	21.2576	21.5418	21.4434	20.9356	NA	NA	20.8337	22.9859	22.9031	22.6444	21.4023	21.4601	22.7656	20.9776	21.2459	22.0475	NA	NA	22.156	23.0774	NA	NA	21.6201	NA	NA	NA	NA	NA	NA	NA	NA	22.1231	22.1741	21.0365	21.4971	21.6681	22.2886	21.2786	20.4939	22.0487	20.5795	21.0357	19.2135	23.2723	21.4051	20.2418	21.9999	22.4696	22.0278	20.5526	NA	NA	NA	NA	NA	NA	NA	NA	NA	NA	NA	21.2167	20.7805	NA	NA	20.0291	20.8376	22.3068	22.3161	NA	22.2273	21.667	NA
P17812	CTPS1	S573	M2	P17812_CTPS1_S573_M2	23.1566	23.2968	NA	23.2987	21.5439	21.9207	22.9931	23.3024	22.5217	22.5113	22.8595	22.5497	20.7499	22.3784	21.4352	NA	24.3903	21.425	22.9144	23.1551	22.0989	22.9392	22.7967	24.8607	23.0611	23.3462	23.1707	23.1224	22.1651	22.8654	23.0836	23.1044	23.1185	22.4422	21.866	NA	22.8785	22.5781	20.3378	21.4532	21.8457	20.8909	23.351	22.843	23.3562	23.3461	22.8697	23.5589	23.4306	22.7922	23.3725	21.9809	22.735	22.0593	23.7846	23.4632	23.5425	21.5702	20.7316	22.4252	23.0584	21.9108	21.9621	22.9867	22.0505	NA	23.2853	23.1576	22.5121	22.9333	22.6747	22.6184	NA	21.3712	23.2219	NA	NA	NA	23.6919	23.6516	23.9965	23.806	23.4356	23.8582	23.1623	23.4141	22.3005	22.566	22.5719	23.1476	23.2063	23.6367	22.8584	23.3425	23.0713	22.1669	23.7941	23.656	22.2399	23.4583	22.7572	23.3776	22.9362	22.5951	23.1238	22.3605	22.3491	NA	22.8305	23.2281	22.278	22.9434	22.5417	22.15
P17812	CTPS1	S574	M2	P17812_CTPS1_S574_M2	22.4812	NA	NA	22.4508	19.4232	22.1844	NA	NA	20.7907	NA	NA	NA	NA	21.6663	NA	NA	NA	NA	NA	NA	NA	NA	NA	NA	NA	NA	21.3402	22.4771	19.7903	21.8456	21.2255	21.5201	NA	NA	20.964	21.7552	NA	21.7007	NA	20.6857	NA	18.753	22.1034	20.536	21.3182	NA	NA	21.7053	23.3711	NA	22.7745	NA	NA	NA	23.034	NA	22.8308	NA	21.5055	20.12	20.4233	21.5267	19.6107	20.8019	NA	20.4974	NA	NA	NA	NA	21.7466	NA	NA	21.7326	21.4217	23.2871	22.7804	20.8888	19.6367	20.3869	21.7093	NA	NA	20.8534	22.988	21.4873	19.7462	21.6458	NA	22.4129	20.9378	NA	20.6463	NA	NA	20.8301	22.1932	NA	NA	NA	NA	NA	NA	NA	NA	NA	20.9319	21.3902	NA	22.7013	20.086	22.6124	NA	20.4077
P17812	CTPS1	S575	M1	P17812_CTPS1_S575_M1	20.7393	20.4955	20.6834	20.5334	19.6275	20.0399	NA	18.8811	19.9434	NA	NA	NA	19.3959	19.1524	19.2397	19.0711	18.8575	NA	17.7133	20.2248	20.868	15.6087	20.606	21.0331	19.1814	NA	19.1695	16.8824	NA	19.1907	18.8487	19.0007	19.3321	19.181	19.0977	19.2561	19.4427	NA	17.078	19.1269	19.3793	19.4893	NA	NA	NA	18.9528	15.6202	NA	19.3485	19.851	20.0486	19.5831	18.2321	NA	17.9871	19.0616	19.5547	18.4885	NA	15.9316	20.1363	19.6926	19.7224	19.6021	20.1518	19.9078	18.7353	NA	NA	NA	16.6133	19.6206	20.3507	19.9254	19.9169	20.1269	19.8612	20.1478	NA	19.4201	19.7844	19.16	NA	19.5617	19.5981	NA	NA	19.1593	NA	NA	19.5086	19.0051	19.1403	19.6243	19.3077	19.4987	NA	NA	NA	NA	NA	18.4707	19.8365	19.4257	19.7006	19.9029	19.9578	19.8847	NA	18.4568	NA	NA	NA	NA
P17812	CTPS1	S575	M2	P17812_CTPS1_S575_M2	22.844	23.8236	23.4429	23.1992	22.2327	22.2716	23.0891	23.3984	22.4956	22.9619	21.6326	22.5658	20.9827	21.4039	22.1219	22.595	NA	21.521	23.0919	23.271	22.7772	21.4367	21.526	NA	23.4085	23.4421	22.9011	23.4141	22.5243	22.6599	22.8139	22.7454	23.1446	22.1143	22.0658	NA	22.9745	22.674	20.7736	19.0484	21.9417	21.0571	23.1087	23.552	22.7372	23.4956	22.9336	21.3873	23.5266	23.1906	21.7454	21.7732	22.7719	22.7655	21.2251	23.2292	20.5371	21.6982	21.0157	22.3525	23.4147	23.1081	22.0581	NA	22.1898	NA	23.3813	23.2536	22.7978	23.0293	22.4846	22.7143	NA	21.8853	21.5385	22.453	22.6239	23.2798	23.3898	22.621	23.5314	23.4197	23.5316	23.5199	22.8632	23.0345	22.0503	22.6619	23.0344	23.2436	23.6291	23.7327	22.3686	23.4385	23.1673	21.9139	23.4055	23.752	19.8122	23.36	23.1154	NA	23.0322	22.7424	23.2198	22.4565	22.8389	22.5519	22.9675	23.3241	21.9346	23.0394	22.6377	22.1334
P17812	CTPS1	S578	M1	P17812_CTPS1_S578_M1	NA	NA	NA	NA	NA	NA	NA	NA	NA	NA	NA	NA	NA	NA	NA	15.9569	17.0113	NA	NA	NA	NA	NA	16.2128	NA	NA	NA	NA	NA	NA	NA	NA	NA	NA	NA	NA	NA	NA	19.2055	18.7043	15.9623	NA	NA	18.6766	16.643	15.5874	NA	18.7809	NA	18.1674	NA	NA	17.6237	19.4277	NA	NA	NA	NA	NA	NA	NA	NA	16.5233	NA	NA	NA	NA	NA	NA	16.324	NA	19.7194	NA	NA	NA	NA	NA	NA	NA	19.718	NA	NA	NA	NA	NA	NA	NA	NA	NA	NA	NA	NA	NA	NA	NA	NA	NA	NA	NA	19.0348	15.522	18.7964	NA	NA	NA	NA	NA	NA	NA	NA	NA	NA	NA	NA	NA
P17812	CTPS1	S578	M2	P17812_CTPS1_S578_M2	NA	NA	21.325	NA	21.5052	NA	21.0449	18.5484	20.9768	22.0585	19.8963	21.7408	21.322	20.3522	21.4128	21.8067	19.2569	21.2189	21.1194	NA	22.0993	22.0616	20.1894	21.9945	22.0927	22.2029	20.2094	NA	20.0914	20.7185	20.8771	21.5792	19.9737	21.7676	20.9793	22.429	20.5514	20.1199	21.9114	21.7778	20.8775	19.0809	21.1651	NA	22.3384	21.0933	21.5658	20.8787	20.503	NA	20.3649	21.848	NA	NA	22.415	20.8764	20.2146	22.3231	22.3203	20.6811	19.2454	20.1745	21.5248	22.3705	21.2174	22.0067	22.7427	20.948	21.33	21.01	20.2486	20.7343	22.6048	22.846	22.656	23.0933	20.2461	21.7047	20.9308	NA	NA	21.9453	21.6483	21.8941	NA	20.928	20.5166	21.4575	19.9517	21.0443	20.3106	21.1315	NA	21.1955	20.2314	21.2537	NA	NA	21.4862	19.7712	19.9296	22.3481	21.4282	21.7529	21.2261	19.4235	21.2903	22.6161	NA	NA	18.8213	21.7357	NA	20.2526
P17812	CTPS1	T581	M1	P17812_CTPS1_T581_M1	NA	NA	NA	NA	19.4185	NA	19.5344	NA	NA	18.8913	19.2209	19.5612	NA	16.0683	16.2779	NA	NA	19.347	20.7071	19.121	NA	18.8076	NA	NA	NA	19.2821	NA	18.7378	19.0749	NA	NA	15.8126	NA	NA	NA	NA	NA	16.2068	NA	NA	NA	16.395	NA	18.4911	18.7294	15.7685	NA	18.9856	NA	NA	NA	NA	NA	19.8606	18.8709	NA	NA	17.5736	19.4125	19.1446	NA	NA	NA	NA	NA	NA	17.7139	19.2243	19.375	18.9171	NA	16.5788	NA	NA	NA	NA	NA	NA	NA	NA	NA	NA	19.331	NA	NA	19.271	19.1779	15.9412	19.2861	19.2744	NA	NA	NA	NA	NA	17.5318	18.8142	18.2629	NA	18.7947	NA	17.5799	NA	NA	NA	NA	NA	NA	19.2009	17.5441	19.2144	19.1596	19.1707	19.4521
P17812	CTPS1	T581	M2	P17812_CTPS1_T581_M2	NA	NA	21.8925	NA	21.9175	19.8824	21.4571	20.486	21.5538	20.9412	21.0603	21.8913	21.3805	20.7779	21.8954	22.5637	21.3689	21.8795	20.8364	NA	21.7069	22.5655	21.0775	22.9176	22.2267	22.6152	20.2049	21.3049	20.5036	21.1308	21.7215	21.9914	21.9286	22.2757	22.3069	23.108	20.9191	20.9643	22.7035	22.46	21.7219	19.8194	21.7199	21.4083	NA	21.6146	21.978	21.9615	20.9153	NA	20.7772	22.3571	20.2182	22.8016	21.9235	20.8505	20.9614	23.1675	23.1648	21.1604	20.2043	20.7083	22.0308	22.3985	21.8535	22.4689	23.155	21.3603	21.5618	21.4223	20.6609	21.1466	23.3022	23.6905	23.1711	23.9721	20.8622	22.3299	21.1075	NA	21.4811	22.3575	21.3734	22.3064	NA	20.9917	21.047	22.0928	20.378	21.4566	20.7976	21.5438	20.5892	21.6078	20.6437	21.9774	NA	NA	20.7531	21.4998	20.4438	22.8196	21.2943	21.7449	21.6384	20.2679	20.8376	23.4605	NA	NA	19.6658	22.148	21.0993	20.7836
P17812	CTPS1	Y567	M2	P17812_CTPS1_Y567_M2	NA	NA	21.7085	NA	23.2496	NA	NA	NA	NA	NA	NA	NA	NA	24.2958	NA	NA	NA	NA	NA	NA	NA	NA	NA	NA	NA	NA	NA	NA	NA	NA	NA	NA	NA	NA	NA	NA	NA	NA	NA	NA	NA	NA	NA	NA	NA	NA	NA	NA	NA	19.9055	NA	NA	NA	23.6098	NA	NA	NA	NA	NA	NA	NA	NA	NA	NA	NA	NA	NA	NA	NA	NA	NA	NA	24.5872	NA	NA	NA	23.1111	22.7916	NA	NA	NA	NA	NA	NA	NA	NA	NA	NA	NA	NA	NA	NA	NA	NA	NA	NA	NA	NA	NA	NA	NA	NA	NA	NA	NA	20.7938	NA	NA	NA	NA	NA	NA	NA	NA
Q9NRF8	CTPS2	S562	M2	Q9NRF8_CTPS2_S562_M2	NA	NA	NA	16.4651	NA	NA	NA	17.2804	NA	17.5953	20.3511	18.4303	NA	NA	NA	NA	17.851	NA	NA	NA	NA	NA	NA	NA	NA	16.3746	NA	NA	NA	NA	NA	16.8527	NA	16.9757	NA	NA	NA	NA	NA	NA	NA	NA	NA	NA	NA	NA	NA	NA	NA	NA	NA	NA	NA	17.6188	NA	NA	16.6632	NA	19.4241	NA	NA	NA	NA	NA	NA	19.6062	NA	NA	NA	NA	NA	NA	NA	NA	NA	NA	NA	NA	NA	NA	NA	NA	NA	NA	NA	NA	NA	NA	NA	NA	19.2991	NA	NA	19.4346	16.807	19.693	19.7324	NA	16.9379	16.9204	NA	19.1454	NA	NA	NA	NA	NA	NA	NA	NA	NA	NA	NA	NA
Q9NRF8	CTPS2	S562	M3	Q9NRF8_CTPS2_S562_M3	23.0928	NA	NA	NA	NA	NA	26.2829	27.3247	NA	22.4279	19.9641	NA	NA	NA	NA	NA	NA	26.0015	NA	NA	NA	NA	NA	17.3365	19.9862	NA	NA	NA	NA	NA	NA	NA	NA	NA	NA	NA	17.921	NA	NA	NA	14.3272	NA	NA	23.9011	NA	NA	NA	NA	NA	NA	29.104	23.2413	NA	28.3961	NA	NA	NA	21.1267	NA	NA	NA	NA	NA	20.9612	NA	NA	NA	NA	NA	NA	24.5107	14.8549	NA	NA	NA	NA	NA	NA	NA	23.6241	NA	16.8389	27.1464	NA	18.9726	NA	23.2939	NA	NA	24.6171	NA	16.2372	NA	NA	22.9658	18.9339	16.5999	NA	25.8693	23.9094	20.5795	NA	20.1991	21.7774	NA	NA	19.328	18.5125	20.4415	NA	NA	NA	NA	NA
Q9NRF8	CTPS2	S563	M2	Q9NRF8_CTPS2_S563_M2	NA	NA	21.0686	22.6506	NA	NA	19.1174	22.7833	NA	22.7117	NA	22.8452	20.9536	17.6451	NA	NA	19.0971	20.2538	NA	NA	19.149	NA	20.7855	17.5246	NA	22.6102	NA	21.9065	21.3953	18.5107	NA	19.9747	NA	NA	NA	19.628	17.9309	20.5719	20.5802	22.2068	20.0174	21.1308	NA	22.5332	22.8231	NA	20.6326	NA	20.8331	NA	20.0004	20.37	18.5309	NA	22.275	NA	22.6809	19.6373	19.8949	NA	18.4152	19.2533	NA	NA	NA	NA	20.0386	19.8055	22.0845	NA	NA	NA	NA	21.2217	21.3267	NA	21.4728	20.2299	NA	NA	NA	NA	NA	NA	NA	18.2773	19.8938	NA	NA	22.0041	19.2764	NA	20.6271	21.0163	NA	NA	21.9481	NA	NA	22.9221	NA	NA	21.3267	NA	NA	21.6986	19.0631	20.0056	21.3281	22.4966	20.8435	21.5508	22.7715	21.703
Q9NRF8	CTPS2	S563	M3	Q9NRF8_CTPS2_S563_M3	20.848	NA	25.5778	18.9529	NA	26.6523	21.9455	26.1547	24.5427	21.9813	25.183	25.8335	NA	25.0083	20.3403	26.1262	19.1468	21.929	26.5994	NA	24.8524	27.4796	25.7973	28.1108	24.0079	22.1829	22.2664	NA	26.5298	22.4886	NA	NA	NA	23.5836	19.6522	NA	23.0994	23.8822	21.7458	27.0793	18.891	26.446	23.4957	23.7102	29.2677	24.1453	24.9796	25.4314	25.2633	27.5757	30.0422	21.6017	25.1224	28.4396	NA	23.26	23.463	19.582	24.357	NA	26.418	27.8684	28.8765	21.9258	28.4468	26.4869	28.0681	25.9305	NA	26.0129	22.7509	26.9825	26.9909	26.8611	21.7384	28.1379	26.8906	28.5042	26.4593	27.6831	27.7076	22.1352	26.0228	22.6916	25.9093	19.2117	22.5534	NA	16.6138	26.3507	26.8071	20.1242	23.7787	26.4372	25.9584	20.0577	25.8226	20.3215	23.6245	21.6646	22.775	19.8472	21.4307	22.689	26.3559	23.0627	15.8765	25.6742	27.5356	NA	27.7868	23.6948	NA	27.7371
Q9NRF8	CTPS2	S564	M2	Q9NRF8_CTPS2_S564_M2	NA	NA	NA	NA	NA	NA	17.817	NA	NA	NA	NA	NA	19.6601	16.3448	NA	NA	20.5489	NA	NA	NA	17.4748	NA	19.3124	16.2242	NA	NA	NA	20.0846	20.0072	17.2104	NA	NA	NA	NA	NA	18.3276	14.4394	NA	20.5453	NA	19.4498	NA	NA	NA	NA	NA	NA	NA	19.2829	18.4627	18.7	NA	19.593	NA	20.9747	NA	NA	19.7663	18.5945	NA	17.1148	17.953	NA	NA	NA	NA	NA	NA	NA	NA	NA	NA	NA	19.9214	20.0263	NA	20.1724	18.9295	NA	NA	NA	NA	NA	NA	NA	NA	NA	NA	NA	20.7037	NA	NA	NA	19.7159	NA	NA	NA	20.2136	NA	NA	NA	NA	NA	NA	NA	20.1875	17.7627	18.7052	18.5581	21.1963	19.5431	20.2504	21.4711	20.4026
Q9NRF8	CTPS2	S564	M3	Q9NRF8_CTPS2_S564_M3	30.064	NA	21.1909	28.282	NA	28.9596	26.3951	19.1684	30.2728	28.5339	31.4004	NA	30.8663	21.4874	27.1583	28.4638	18.6631	27.6718	22.5206	31.6406	31.19	NA	21.015	29.7	19.8068	21.6993	19.4975	NA	30.6963	28.5092	NA	NA	24.9202	23.0999	19.1686	NA	29.6599	31.2134	29.8865	30.3389	28.0778	28.2414	22.1647	30.1767	29.02	32.261	30.6193	28.9283	28.0238	28.6361	NA	30.2036	30.0149	29.5509	29.3372	3.35205	22.0765	29.2006	24.3546	NA	19.4866	22.5584	28.5735	32.0113	23.2513	28.3878	NA	28.5351	29.0165	21.2376	20.3706	3.67629	29.4285	27.0533	29.4009	27.6036	27.4926	32.0038	27.9368	31.4273	27.1591	31.2558	30.5358	22.2079	32.2779	29.0274	29.2314	NA	16.1301	29.9927	28.796	29.3363	22.6971	31.764	27.7373	30.544	22.1409	27.1389	32.8405	28.8376	22.4538	29.9373	19.6504	29.8475	27.2434	27.7423	30.6934	28.5211	NA	NA	28.0865	22.4042	NA	29.5891
Q9NRF8	CTPS2	S568	M2	Q9NRF8_CTPS2_S568_M2	21.6904	21.2934	21.2061	19.3367	21.6993	21.6648	21.5846	19.9445	21.9356	18.4704	NA	NA	NA	18.5383	20.0189	20.7244	19.5903	19.5846	22.1045	22.2736	21.9282	NA	21.1148	21.8663	21.7844	19.7529	21.7873	16.3315	19.9059	21.565	21.8769	19.5671	21.8444	21.7296	21.9624	21.3883	19.9217	20.9416	NA	NA	NA	17.1566	21.9249	21.3496	20.6334	21.8588	21.6959	21.8194	21.3658	21.1842	20.4853	20.7936	20.5562	21.3722	20.2708	20.9639	21.4396	21.5467	20.0071	21.6391	21.7208	21.8606	21.9887	21.9867	21.7352	21.0008	21.9117	21.8582	21.4389	22.0623	21.9167	21.8837	21.7141	20.0832	20.0714	21.4919	20.0858	21.2099	21.0277	21.8011	21.6251	22.0411	21.8548	21.6227	21.7308	19.816	21.4591	22.0106	21.8934	20.4339	20.4157	21.6677	21.3786	18.2485	21.5212	20.0338	NA	20.1981	21.8132	20.3755	20.9143	20.9762	NA	22.3632	21.4782	NA	20.4322	21.8096	20.6781	NA	20.9532	NA	NA	20.6166
Q9NRF8	CTPS2	S568	M3	Q9NRF8_CTPS2_S568_M3	29.4171	28.9945	21.7664	33.0958	NA	31.7752	31.1791	22.6313	34.0853	23.0881	34.2155	24.2678	33.6814	23.4799	31.9681	32.279	23.1079	31.4819	23.4009	34.4564	35.0046	22.7864	24.6442	21.6505	20.8214	28.8733	22.6638	28.3858	33.5109	20.2038	NA	NA	28.7347	30.3101	NA	NA	32.4748	23.3249	34.6992	23.8774	32.8915	32.0575	22.3171	34.9826	23.2567	35.0771	33.4338	32.737	21.9606	31.4534	23.654	35.0166	33.8267	32.368	32.1535	20.1234	19.0253	22.5711	27.9	NA	23.1967	23.9982	32.3919	35.8255	24.4308	31.2041	24.6709	32.3386	32.8318	20.5273	22.7307	22.942	22.7548	30.8418	33.2116	30.4269	31.2878	34.8183	31.7341	34.2416	25.1762	35.0698	34.3502	21.4961	35.0924	33.8415	34.0386	NA	29.0846	32.7996	31.612	34.1503	20.163	34.5786	21.184	24.2214	24.3532	31.9487	22.142	32.6402	NA	33.7585	22.8381	33.6559	31.0481	31.5471	34.5081	22.8131	23.5465	NA	22.5235	20.0647	NA	25.918
Q9NRF8	CTPS2	S571	M2	Q9NRF8_CTPS2_S571_M2	NA	NA	NA	NA	NA	NA	NA	NA	NA	NA	NA	NA	NA	22.0412	23.1262	19.0377	NA	21.5599	NA	NA	NA	NA	NA	NA	NA	NA	NA	NA	NA	NA	NA	NA	NA	NA	NA	NA	20.5286	20.2304	20.8878	22.116	19.318	19.9724	NA	NA	NA	19.7932	NA	NA	NA	NA	21.8776	21.5594	NA	NA	NA	19.1967	NA	NA	20.9346	NA	NA	NA	NA	NA	NA	NA	19.8738	NA	NA	NA	NA	NA	NA	NA	NA	NA	NA	NA	20.7493	NA	NA	NA	NA	NA	NA	20.7861	21.7056	NA	NA	NA	NA	NA	NA	NA	NA	NA	NA	20.7954	NA	NA	21.9059	NA	23.006	NA	23.0337	22.8047	23.4201	NA	NA	NA	21.1825	22.0757	NA	NA
Q9NRF8	CTPS2	S571	M3	Q9NRF8_CTPS2_S571_M3	21.5443	22.6313	21.8952	22.3395	22.583	22.1434	20.1547	22.3291	NA	20.4751	22.4329	22.2231	20.7227	23.0709	20.9715	22.17	NA	20.1374	NA	21.0831	NA	22.4447	22.2588	21.8736	22.9079	22.5894	21.447	22.2892	22.0166	21.4995	23.1413	24.3743	23.8836	22.1389	23.2156	22.5384	16.1856	22.0428	22.7571	21.3068	22.1345	18.7058	21.2254	20.4807	21.215	22.6348	19.7764	20.0464	19.4928	21.9223	20.8022	18.4395	NA	NA	21.3415	23.3624	20.9537	21.8283	22.5801	21.2224	23.0282	22.3573	20.4006	NA	21.1454	23.0488	21.7022	4.07964	21.813	20.0681	20.5933	21.1313	22.0076	20.9576	21.613	22.3314	NA	20.2972	21.2049	NA	22.2524	19.5485	17.9089	21.4065	19.4539	23.2743	20.4686	22.4879	21.8672	20.8673	19.5324	23.3992	21.2036	19.3451	17.9724	20.4815	22.4332	24.3829	22.3207	20.6295	NA	21.3184	23.9122	21.3953	24.0673	16.7738	20.7939	19.4475	NA	22.1153	21.9231	19.9705	23.2894	22.0241
Q9NRF8	CTPS2	S574	M2	Q9NRF8_CTPS2_S574_M2	NA	NA	NA	NA	NA	NA	NA	NA	NA	NA	NA	NA	NA	NA	NA	19.8501	18.7455	NA	20.554	19.0369	NA	22.0504	19.0585	18.7742	NA	NA	NA	NA	NA	NA	NA	NA	NA	NA	NA	NA	NA	NA	NA	NA	NA	NA	NA	NA	NA	NA	NA	NA	NA	NA	NA	NA	NA	NA	NA	NA	NA	NA	NA	NA	NA	NA	NA	NA	19.4066	NA	NA	NA	NA	NA	NA	NA	NA	NA	NA	NA	NA	NA	NA	NA	NA	NA	NA	NA	NA	NA	NA	NA	NA	NA	NA	NA	NA	NA	NA	NA	NA	NA	NA	NA	NA	NA	NA	NA	NA	NA	NA	NA	NA	NA	NA	NA	NA	NA
Q9NRF8	CTPS2	S574	M3	Q9NRF8_CTPS2_S574_M3	21.729	21.3204	20.6609	21.3432	23.0321	20.7396	20.3152	21.1604	20.3217	21.1473	23.5349	21.1842	NA	18.2941	20.2847	21.4832	21.8695	20.1989	NA	19.2932	22.5956	22.9144	23.0305	22.1461	NA	21.4207	18.6095	22.172	20.6862	22.226	24.2074	NA	NA	22.3266	23.0141	22.5541	17.2876	22.7323	22.3995	22.3497	22.0577	19.8079	21.0255	21.5827	21.0631	21.2582	20.3097	19.3597	18.8052	21.5161	19.9049	18.9028	NA	NA	22.2803	23.884	23.7896	19.7888	21.2662	23.3945	22.666	21.1886	21.2428	NA	20.1837	22.3131	22.3647	3.3929	21.3755	21.2942	19.8362	22.2333	20.5847	20.8826	21.3241	22.7466	21.7546	20.8616	20.0362	NA	19.7715	NA	NA	NA	20.5559	22.7481	21.9927	20.9454	21.7538	21.724	20.6344	24.5012	22.0408	20.4471	NA	19.5886	21.0047	25.4849	22.4384	20.8516	NA	21.9671	24.2796	20.2266	25.1694	21.9771	24.9566	22.7148	NA	22.3911	21.7048	20.5171	22.6027	18.1941
Q9NRF8	CTPS2	S576	M2	Q9NRF8_CTPS2_S576_M2	NA	NA	NA	NA	NA	NA	NA	NA	NA	NA	NA	NA	NA	NA	NA	NA	17.4162	NA	19.2246	17.7075	NA	20.7211	17.7291	17.4448	NA	NA	NA	NA	NA	NA	NA	NA	NA	NA	NA	NA	NA	NA	NA	NA	NA	NA	NA	NA	NA	NA	NA	NA	NA	NA	NA	NA	NA	NA	NA	NA	NA	NA	NA	NA	NA	NA	NA	NA	18.0773	NA	NA	NA	NA	NA	NA	NA	NA	NA	NA	NA	NA	NA	NA	NA	NA	NA	NA	NA	NA	NA	NA	NA	NA	NA	NA	NA	NA	NA	NA	NA	NA	NA	NA	NA	NA	NA	NA	NA	NA	NA	NA	NA	NA	NA	NA	NA	NA	NA
Q9NRF8	CTPS2	S576	M3	Q9NRF8_CTPS2_S576_M3	22.0857	19.9859	23.2078	22.3711	22.8149	17.8005	19.202	NA	NA	18.6731	22.7721	23.1427	NA	24.5494	NA	NA	23.4629	NA	NA	NA	22.0345	22.9438	22.2677	22.2128	24.5991	NA	23.5971	20.6059	19.0703	22.1108	24.4098	26.0655	25.5748	22.2848	24.6904	21.5248	16.5248	22.44	18.8063	18.8903	20.4397	19.045	NA	20.8199	21.684	24.2628	36.1476	NA	NA	20.0628	20.6861	18.7787	NA	NA	22.306	24.5343	21.4108	23.2857	23.9399	22.2003	NA	NA	20.4695	21.3841	NA	20.7161	21.6019	NA	21.1241	20.5314	NA	21.1936	23.5419	19.5628	23.5187	22.4961	NA	23.1133	NA	NA	15.6432	21.2397	19.6	23.639	19.7931	NA	20.6288	22.3777	NA	21.8599	19.8716	23.7384	20.9962	19.6843	NA	20.1841	NA	24.7221	NA	21.7251	NA	21.6666	24.2615	NA	24.4065	21.1809	22.3076	NA	NA	23.4624	23.182	20.5263	NA	NA
Q9NRF8	CTPS2	Y567	M2	Q9NRF8_CTPS2_Y567_M2	22.6408	22.2437	21.9439	20.8605	22.6497	22.6151	22.058	21.2986	22.8859	20.8606	23.5234	22.6423	21.7549	22.2257	23.3587	21.4635	20.8428	21.4383	23.0548	23.224	22.3827	NA	22.246	22.4567	22.7347	21.0591	22.7376	18.6322	21.2241	22.5153	22.8272	20.4679	22.7947	22.1924	22.9127	22.3386	20.6849	21.861	19.6158	22.8415	21.2254	21.1886	22.8752	22.2076	22.291	22.2138	22.2734	22.7697	22.0636	21.7538	19.6358	21.5332	21.9377	21.9639	21.2212	22.5484	22.2673	21.9411	21.6703	22.5894	22.6711	22.8109	22.939	22.937	22.6855	22.3627	21.891	22.3391	22.3908	23.0126	22.867	22.8341	22.6644	21.0335	21.0217	22.4422	21.0361	22.1602	22.3162	22.7514	22.5754	22.9914	22.8052	22.573	22.6811	21.8962	22.4094	22.9609	22.8437	21.3842	21.379	22.618	22.0009	21.4423	21.9878	22.0307	22.4968	21.5436	22.2651	21.5673	22.5586	22.1304	24.0019	23.3135	23.5244	22.1827	23.6652	22.7599	21.9185	NA	22.1323	23.1993	NA	21.5669
Q9NRF8	CTPS2	Y567	M3	Q9NRF8_CTPS2_Y567_M3	25.9606	22.8636	25.5356	21.2162	26.2276	24.0286	26.3793	26.1833	25.4594	24.3473	30.4727	25.7887	30.9013	25.1679	22.5089	24.4031	22.6552	22.6078	26.7039	30.7095	25.031	27.4959	25.8378	28.0198	24.1992	23.5351	22.6536	27.0347	25.4283	23.1382	25.7736	27.693	25.4502	24.2938	23.8607	26.7479	28.7108	25.3035	25.0268	26.1594	21.6912	24.0412	23.6291	30.2285	28.2191	26.941	25.12	24.7686	24.4384	24.1595	25.5474	25.0003	25.789	27.7335	29.3734	23.5493	21.5145	24.4747	22.651	24.2229	26.4874	27.9229	24.763	32.0464	28.3693	25.7609	28.048	24.5213	28.0844	22.5105	26.5778	26.9073	26.1682	23.996	22.5483	27.1564	24.1334	26.7724	24.4805	30.6516	26.321	23.3797	26.1949	23.7408	31.329	24.1585	24.1707	21.444	22.3811	26.4294	28.1526	29.3723	20.2082	30.8349	27.3614	24.8771	25.8445	27.1862	25.69	23.7108	24.0145	24.8067	25.3251	24.8872	23.7238	23.2542	25.2871	24.5626	27.5966	24.8664	26.8112	23.621	26.6601	26.7841
Q6PD62	CTR9	S932	M1	Q6PD62_CTR9_S932_M1	17.595	NA	17.7337	NA	17.7112	NA	NA	NA	NA	NA	16.2059	NA	NA	NA	NA	NA	NA	NA	18.1883	NA	17.982	NA	NA	17.5233	NA	18.0296	NA	NA	NA	NA	NA	18.054	15.2856	18.2836	NA	NA	NA	NA	NA	NA	NA	NA	NA	17.3695	17.7412	NA	17.4926	NA	17.8592	NA	NA	NA	17.8368	NA	NA	NA	NA	14.1802	NA	NA	17.6208	NA	17.3802	NA	17.6561	NA	NA	16.656	16.7367	16.6987	16.9654	16.7654	17.6017	17.1386	17.3059	17.4958	NA	17.0748	NA	18.0428	17.8692	17.3397	NA	NA	14.8283	16.5856	16.4932	NA	NA	NA	16.6136	NA	NA	NA	16.9949	NA	NA	NA	NA	17.8831	NA	NA	17.21	NA	NA	NA	NA	NA	NA	NA	NA	NA	NA	NA
Q6PD62	CTR9	S941	M2	Q6PD62_CTR9_S941_M2	15.3839	16.4439	15.1112	15.7235	15.7433	15.239	16.0487	16.0797	15.5511	15.763	15.9334	16.0147	14.8112	NA	14.8934	NA	13.9489	15.1419	NA	14.3492	14.1389	NA	NA	NA	16.2417	15.2294	15.4401	15.3687	15.2102	15.446	15.7659	15.7709	16.1039	16.1323	15.499	15.5116	15.0021	16.2572	15.7292	15.1381	14.6203	17.2767	NA	NA	NA	16.5315	14.5004	14.1726	15.5863	15.8241	15.5912	15.35	15.5976	15.65	14.9346	15.3494	15.3131	14.806	14.5476	15.2133	NA	NA	16.7674	14.5555	16.7065	16.0622	15.9414	15.9867	15.2599	16.0093	15.5836	15.7864	14.1256	14.5772	15.0202	15.0638	14.4975	NA	16.7209	17.0295	17.1048	17.0157	15.9473	16.8229	16.3822	15.5545	14.7263	NA	15.5699	15.1668	14.8443	15.16	15.4354	15.049	15.3187	15.1593	16.1263	15.1698	15.225	14.5969	15.1455	15.5753	14.8008	16.2091	15.3722	15.3273	16.0826	15.6888	NA	15.132	14.8824	15.149	15.4465	15.1698
Q6PD62	CTR9	S943	M2	Q6PD62_CTR9_S943_M2	15.3839	16.4439	15.1112	15.7235	15.7433	15.239	16.0487	16.0797	15.5511	15.763	15.9334	16.0147	14.8112	NA	14.8934	NA	13.9489	15.1419	NA	14.3492	14.1389	NA	NA	NA	16.2417	15.2294	15.4401	15.3687	15.2102	15.446	15.7659	15.7709	16.1039	16.1323	15.499	15.5116	15.0021	16.2572	15.7292	15.1381	14.6203	17.2767	NA	NA	NA	16.5315	14.5004	14.1726	15.5863	15.8241	15.5912	15.35	15.5976	15.65	14.9346	15.3494	15.3131	14.806	14.5476	15.2133	NA	NA	16.7674	14.5555	16.7065	16.0622	15.9414	15.9867	15.2599	16.0093	15.5836	15.7864	14.1256	14.5772	15.0202	15.0638	14.4975	NA	16.7209	17.0295	17.1048	17.0157	15.9473	16.8229	16.3822	15.5545	14.7263	NA	15.5699	15.1668	14.8443	15.16	15.4354	15.049	15.3187	15.1593	16.1263	15.1698	15.225	14.5969	15.1455	15.5753	14.8008	16.2091	15.3722	15.3273	16.0826	15.6888	NA	15.132	14.8824	15.149	15.4465	15.1698
Q6PD62	CTR9	S970	M1	Q6PD62_CTR9_S970_M1	17.4454	18.2624	17.0352	17.3522	17.2767	17.2702	17.6822	17.213	17.5215	17.4239	17.5187	17.7496	17.0935	16.9733	16.9547	16.7645	16.6776	17.0958	17.5201	17.1029	16.9401	17.0114	17.1405	16.9699	17.8678	17.2637	17.308	17.2851	16.8626	17.2586	17.6261	17.5167	17.7511	17.883	17.656	17.6376	17.4754	17.5965	17.4571	17.158	17.3867	17.0562	17.5371	17.4602	17.3837	17.2858	17.7904	17.4271	17.8558	17.5907	17.8172	17.6687	17.5977	17.558	17.2055	17.1033	17.0369	17.4703	16.9775	17.1605	17.2749	17.3637	17.0891	17.2291	17.3153	17.0939	17.8647	17.4935	17.4422	17.5994	17.3235	17.4048	17.0777	17.0379	17.0667	16.7832	16.8184	17.1279	18.5433	18.8288	18.8865	18.8408	17.8568	18.545	18.1037	17.2383	17.3247	17.1094	17.0969	17.1023	16.8879	17.3892	17.2335	16.9779	17.1158	17.2313	17.9483	16.7313	17.3259	17.3456	17.2911	17.3338	17.6581	18.0854	17.8227	17.5201	17.6406	17.7853	17.4701	17.0217	16.8842	17.0807	17.129	17.1705
Q6PD62	CTR9	T925	M1	Q6PD62_CTR9_T925_M1	NA	17.7104	NA	17.5417	NA	NA	16.4875	NA	NA	16.3518	NA	NA	13.9955	NA	16.9599	NA	NA	16.5078	NA	17.2606	NA	17.2304	17.8304	NA	15.1014	NA	NA	NA	NA	NA	NA	NA	NA	NA	NA	NA	NA	NA	18.0329	NA	NA	NA	NA	NA	NA	NA	NA	NA	NA	NA	18.1909	17.7817	NA	NA	NA	NA	NA	NA	NA	NA	NA	17.8186	NA	17.4675	NA	17.9843	NA	NA	NA	NA	NA	NA	NA	NA	NA	NA	17.1648	NA	NA	NA	NA	NA	NA	NA	NA	NA	NA	17.0284	16.546	NA	NA	17.3591	NA	NA	NA	NA	NA	NA	NA	NA	NA	NA	NA	NA	17.4381	NA	17.2407	16.2351	NA	NA	NA	NA	NA	NA
Q6PD62	CTR9	T975	M1	Q6PD62_CTR9_T975_M1	15.3975	16.9772	14.9439	14.9715	15.4407	16.1	15.7328	16.0409	14.1607	16.1026	16.2737	16.2259	NA	15.6483	15.882	14.0445	NA	14.6697	16.8606	NA	15.2373	17.4602	15.7254	17.588	NA	16.7586	16.6034	NA	16.482	16.6812	16.5012	16.3272	16.5851	16.6421	15.9764	15.8259	16.4329	16.9851	16.5225	16.1558	16.3729	15.6303	16.5194	15.3054	15.9942	15.3348	16.5643	16.4494	16.2475	16.7271	17.0695	16.806	16.7221	16.7153	15.548	16.6141	16.1152	NA	15.9505	16.3421	15.5218	16.6705	15.9988	14.9264	NA	NA	16.5419	15.9868	16.5939	16.3529	16.4335	15.242	15.9836	15.9366	15.6993	15.8633	15.5116	15.4615	17.2796	17.4373	NA	NA	16.1554	17.3052	16.491	16.3027	16.3021	15.9077	15.8245	15.882	16.0767	16.5506	16.289	16.0957	16.1065	16.4323	17.0068	15.7771	16.6569	16.0317	16.372	14.6382	15.9942	16.344	16.6452	15.7155	16.5195	16.7253	15.9859	NA	15.7815	15.9082	NA	14.9594
P07339	CTSD	S252	M1	P07339_CTSD_S252_M1	NA	17.4661	16.2914	19.0248	18.4516	NA	17.4933	NA	NA	18.0974	NA	NA	NA	NA	17.5406	NA	17.2407	NA	18.7233	18.6259	NA	17.4141	18.6492	18.6717	NA	17.5152	18.3004	NA	16.9943	NA	18.5139	NA	NA	NA	NA	18.4696	NA	NA	NA	17.0247	17.0446	16.6858	17.7453	NA	17.82	18.0182	17.8979	18.8957	NA	NA	NA	17.4735	NA	NA	16.6044	16.9588	NA	16.7513	17.7505	NA	NA	NA	18.3519	18.3968	18.0055	18.7075	17.0617	NA	17.6113	18.8136	16.9003	18.7753	NA	NA	17.4909	NA	NA	NA	NA	19.5167	20.0753	19.8317	NA	19.1305	18.6882	16.6247	16.5519	NA	16.8093	NA	NA	NA	NA	NA	18.2561	NA	NA	NA	NA	NA	NA	17.5356	NA	17.5417	17.8684	NA	18.6959	NA	NA	NA	NA	18.4317	NA	NA
P07339	CTSD	T250	M1	P07339_CTSD_T250_M1	18.5399	17.4753	17.5008	NA	NA	18.4607	17.4673	17.2596	18.0075	NA	17.2186	18.3604	18.735	18.5873	16.7192	18.513	17.2407	18.4824	NA	NA	18.4727	17.4141	NA	NA	18.4929	17.5763	NA	18.3218	17.0219	18.4315	NA	18.2283	18.4534	18.0207	18.5734	NA	18.172	18.1884	18.1275	17.0042	16.7624	16.7787	17.7466	18.9861	17.8188	18.0224	17.5433	NA	18.7109	17.6148	18.4295	17.4555	18.3502	18.9466	16.546	16.9509	17.9863	16.6513	NA	17.873	18.3843	17.5077	NA	NA	NA	NA	17.9539	18.4758	17.6315	NA	17.8735	NA	18.3731	18.5432	17.1356	18.7103	18.4811	17.9169	18.3542	NA	NA	NA	19.1857	19.1262	NA	16.6268	16.5526	17.812	16.7972	18.0572	18.1167	18.0737	17.8068	17.7247	NA	17.9834	18.1778	18.2209	18.2006	18.5283	18.512	16.1442	18.4047	16.1775	17.8767	18.5323	NA	18.9398	18.336	18.3077	18.4742	NA	18.5976	18.5308
Q14247	CTTN	S113	M1	Q14247_CTTN_S113_M1	NA	16.7272	NA	16.0933	NA	NA	12.4809	NA	12.1701	NA	13.096	12.3675	12.3124	NA	NA	12.5371	12.4503	12.4625	NA	14.1253	13.6285	15.2352	15.2662	14.2068	14.0872	13.928	NA	14.3793	14.1522	NA	NA	NA	NA	14.1053	NA	NA	13.7721	14.7883	13.5215	13.2087	13.5648	NA	13.6009	NA	NA	13.3574	NA	13.5382	14.0976	NA	14.487	NA	14.2631	14.2136	13.3293	NA	NA	14.6834	12.6431	NA	13.3082	14.6226	13.9057	13.6793	13.5325	14.4415	14.4734	14.5168	14.9122	13.4442	13.7302	13.8182	NA	12.5728	13.1221	12.6063	12.2956	13.664	15.6229	15.6785	16.5989	15.6988	13.2136	16.4173	15.5926	13.9746	14.1765	13.9848	14.0597	14.1083	12.0422	13.9989	13.5085	13.567	11.4801	13.5061	15.5391	NA	14.2768	14.0107	12.9399	14.2654	NA	14.5466	NA	NA	NA	NA	NA	12.337	NA	NA	NA	11.5103
Q14247	CTTN	S261	M1	Q14247_CTTN_S261_M1	NA	16.9106	NA	NA	NA	NA	NA	NA	NA	NA	NA	NA	NA	NA	NA	NA	NA	NA	NA	NA	NA	NA	NA	NA	NA	NA	15.0177	NA	14.9987	NA	15.4903	15.3492	15.4373	15.4885	15.2674	NA	NA	NA	NA	NA	NA	NA	NA	NA	14.5774	NA	NA	NA	NA	NA	NA	NA	NA	NA	NA	15.7777	NA	NA	NA	NA	NA	NA	NA	NA	NA	NA	NA	NA	NA	NA	NA	NA	15.1667	14.5238	14.955	NA	NA	NA	15.0669	NA	NA	NA	16.9033	NA	NA	NA	NA	NA	NA	NA	NA	NA	NA	NA	14.7343	NA	NA	NA	NA	NA	NA	NA	NA	16.053	NA	NA	NA	NA	NA	NA	NA	NA	NA	NA
Q14247	CTTN	S405	M1	Q14247_CTTN_S405_M1	NA	NA	NA	19.8001	NA	NA	NA	NA	NA	NA	NA	NA	NA	NA	NA	18.9282	20.5976	NA	20.3372	NA	NA	NA	NA	NA	19.5931	19.2964	NA	18.6416	19.9082	19.9405	18.6336	NA	NA	NA	NA	20.2422	20.7003	NA	20.7076	20.5636	20.1405	20.3459	18.2071	NA	NA	NA	NA	NA	20.4028	NA	NA	NA	NA	NA	18.9418	NA	20.4766	NA	20.7971	18.7384	NA	NA	NA	NA	NA	NA	NA	NA	NA	NA	NA	NA	NA	NA	NA	NA	NA	NA	NA	NA	NA	NA	NA	NA	NA	NA	NA	NA	NA	NA	NA	NA	NA	NA	NA	NA	NA	NA	NA	NA	NA	NA	NA	NA	NA	NA	NA	NA	NA	19.7587	19.9646	NA	NA	18.6419
Q14247	CTTN	S405	M2	Q14247_CTTN_S405_M2	22.6507	24.2564	22.8588	23.7136	22.5728	22.3017	23.4452	22.9747	24.1279	23.3963	22.7348	23.1279	23.0138	23.0119	22.959	22.9247	22.9119	23.0307	22.609	22.8053	22.9627	22.5154	22.6505	22.5812	23.031	22.8596	22.7695	22.7036	22.6247	22.7823	22.8711	23.2754	23.2944	23.4408	22.9106	22.9177	22.5049	23.0297	22.425	22.2193	22.5394	22.1421	22.5479	22.7865	22.8767	22.786	22.5852	22.5869	22.6116	22.7643	22.5051	22.6231	22.6497	22.7954	22.9709	23.319	22.9192	22.8989	22.7185	23.0081	22.6604	22.5779	22.7561	23.2876	23.0612	23.1798	22.8972	22.6213	22.9019	22.615	22.9091	22.9498	22.8059	22.4567	22.8863	22.826	22.3596	22.2564	23.2901	23.9956	23.9658	24.3185	22.925	23.287	23.8321	22.7522	23.7445	22.8664	22.88	22.7624	23.007	22.8981	23.1531	23.2242	22.6393	22.9028	23.1924	22.8414	22.9121	23.1464	23.0366	23.1654	22.692	22.8843	22.6203	23.3277	23.4358	22.6624	22.2629	22.0368	22.9296	22.1716	22.1536	22.1622
Q14247	CTTN	S417	M1	Q14247_CTTN_S417_M1	18.2148	NA	17.8825	20.6071	17.6906	17.9161	NA	NA	19.1469	NA	16.835	NA	17.4768	NA	NA	NA	NA	NA	NA	NA	NA	NA	17.2069	NA	18.6995	17.1057	18.3173	NA	17.0341	NA	NA	17.5525	16.808	NA	NA	NA	NA	17.7306	NA	18.4326	NA	NA	NA	17.0635	15.9001	NA	NA	NA	16.6107	NA	16.1386	16.6787	NA	NA	16.8205	16.8473	NA	17.1784	17.5516	NA	NA	NA	NA	NA	17.2432	NA	NA	NA	NA	18.2805	NA	NA	17.8321	17.1716	17.8004	18.1871	18.1781	16.6973	18.5032	NA	NA	19.497	NA	NA	NA	16.514	NA	NA	NA	NA	NA	17.6856	18.8392	NA	NA	17.6211	18.9617	16.1222	NA	16.516	NA	NA	16.8038	18.0157	NA	18.4547	18.5534	NA	16.701	NA	NA	18.1713	17.3746	17.9258
Q14247	CTTN	S418	M1	Q14247_CTTN_S418_M1	18.1644	19.2434	18.1448	19.4221	17.6288	17.6218	17.7625	17.4189	18.713	17.5193	16.7363	16.9843	NA	17.4076	17.4349	17.3508	17.5051	17.3549	18.311	18.4958	18.3456	18.3218	NA	17.3975	17.6046	17.2585	17.4512	17.1281	17.279	17.2884	17.175	17.9084	17.753	17.864	16.9906	17.4808	17.3064	17.441	17.0037	NA	17.2482	17.0719	16.7924	NA	16.8888	17.233	16.6722	17.1203	NA	16.7951	NA	16.9229	17.2176	16.8505	17.2683	17.7452	17.4344	17.6106	NA	17.4044	17.3403	17.4388	17.1905	17.5429	NA	17.3751	16.8107	16.947	16.8731	16.8938	17.4657	17.3135	NA	NA	17.9348	17.6334	NA	NA	18.0499	17.5122	18.5031	18.5246	16.5258	17.511	17.9151	NA	17.2875	16.6628	17.3626	15.2321	17.97	17.7794	17.786	18.0229	17.7614	17.5339	18.0091	17.5285	17.1271	17.0926	17.1902	17.3558	NA	17.0023	16.8564	17.7821	17.8379	17.011	NA	NA	NA	NA	NA	NA
Q14247	CTTN	S418	M2	Q14247_CTTN_S418_M2	NA	15.9382	NA	NA	NA	NA	NA	NA	NA	NA	NA	NA	NA	NA	NA	NA	NA	NA	NA	NA	NA	NA	NA	NA	NA	NA	NA	NA	NA	NA	NA	NA	NA	NA	NA	NA	NA	NA	NA	NA	NA	NA	NA	NA	NA	NA	NA	NA	NA	NA	NA	NA	NA	NA	NA	NA	NA	NA	NA	NA	NA	NA	NA	NA	NA	NA	NA	NA	NA	NA	NA	NA	NA	NA	NA	NA	NA	NA	NA	NA	15.7628	NA	NA	NA	NA	NA	NA	NA	NA	NA	NA	NA	NA	NA	NA	NA	17.6261	NA	NA	NA	NA	NA	NA	NA	NA	NA	NA	NA	NA	NA	NA	NA	NA	NA
Q14247	CTTN	S426	M1	Q14247_CTTN_S426_M1	NA	16.8857	NA	NA	NA	NA	NA	NA	NA	NA	NA	16.0852	NA	16.1609	NA	17.6457	NA	NA	NA	NA	NA	NA	NA	NA	18.148	16.7492	18.0587	NA	17.55	NA	NA	NA	NA	NA	17.5992	NA	NA	NA	NA	NA	NA	17.5495	NA	NA	NA	NA	NA	NA	17.3965	NA	NA	17.0157	NA	NA	NA	NA	NA	NA	NA	NA	NA	NA	15.3849	16.4437	16.8725	NA	16.3229	16.4476	16.7667	NA	NA	16.2541	NA	NA	NA	15.662	NA	17.6881	NA	NA	NA	NA	NA	16.5272	16.8738	16.7374	15.6252	NA	NA	16.1762	NA	NA	NA	NA	NA	NA	NA	NA	NA	NA	NA	NA	NA	NA	NA	NA	NA	16.9117	NA	NA	NA	NA	NA	NA
Q14247	CTTN	T401	M1	Q14247_CTTN_T401_M1	22.3092	24.0261	21.7928	22.5805	22.1873	22.0272	22.1202	22.2296	22.1572	22.1179	22.4274	22.5699	22.271	22.0589	22.0224	21.527	21.6355	21.9749	21.5927	21.9954	22.2142	22.2486	21.9315	22.0346	22.4582	22.2988	22.3455	21.8764	21.7103	22.0237	22.0738	22.3423	22.8367	23.0744	22.3842	21.9664	22.0792	22.8071	21.949	21.673	21.6309	21.3839	21.6451	21.804	21.9787	21.8732	21.7727	21.6717	21.9513	22.3867	22.3318	22.2893	22.3722	22.4635	22.2077	22.8332	21.9887	22.5174	22.1345	22.0274	22.2365	22.474	22.4357	22.3372	22.3794	22.6369	22.7544	22.6271	22.825	22.482	22.5034	22.6164	21.9552	21.841	22.0151	21.7858	22.1525	22.0954	23.2074	23.512	23.441	23.1912	22.4065	22.9994	22.7038	22.1786	22.3049	22.1735	22.3122	22.1015	22.1823	22.2244	22.2883	22.173	22.1908	22.2895	22.6182	22.0535	22.3659	22.3209	22.2121	22.5667	22.4276	22.8288	22.3556	22.2143	21.7887	22.4476	21.9755	21.2178	21.2267	21.6271	21.816	21.4078
Q14247	CTTN	T401	M2	Q14247_CTTN_T401_M2	22.226	23.8442	22.4179	23.3028	22.1479	21.8884	23.0085	22.5533	23.7167	22.9738	22.3215	22.7098	22.6364	22.6266	22.5746	22.5329	22.5426	22.6269	22.221	22.4102	22.5737	22.1384	22.2587	22.204	22.6304	22.4486	22.3649	22.3269	22.2375	22.3839	22.4689	22.8672	22.8891	23.0305	22.4938	22.5136	22.1151	22.6287	22.0318	21.8281	22.1256	21.7565	22.1559	22.3806	22.4866	22.3911	22.1847	22.1835	22.2134	22.3544	22.1103	22.2217	22.2488	22.3843	22.6115	22.9544	22.5604	22.5449	22.3639	22.6367	22.261	22.2019	22.3709	22.8634	22.6612	22.7714	22.4927	22.2153	22.4992	22.2111	22.4962	22.5467	22.4517	22.0808	22.5282	22.4616	21.9992	21.8947	22.9394	23.6115	23.5535	23.9095	22.5144	22.9022	23.3757	22.3239	23.3378	22.4721	22.4599	22.3791	22.6062	22.5165	22.7578	22.8206	22.2085	22.5106	22.808	22.4612	22.5152	22.7583	22.6373	22.773	22.3291	22.4886	22.2066	22.9686	23.0394	22.2662	21.8513	21.5997	22.5018	21.7369	21.7241	21.7284
Q14247	CTTN	Y421	M1	Q14247_CTTN_Y421_M1	NA	NA	13.2652	NA	12.5449	NA	13.9179	14.2408	NA	14.3583	NA	13.2107	NA	NA	NA	12.9821	NA	13.7922	NA	13.8599	14.0566	13.6786	NA	NA	NA	NA	NA	NA	NA	NA	NA	NA	NA	NA	NA	NA	NA	NA	NA	NA	NA	NA	NA	NA	NA	NA	NA	NA	NA	NA	NA	NA	NA	NA	NA	NA	NA	NA	NA	NA	13.9785	NA	NA	NA	NA	NA	12.2965	15.2681	NA	NA	NA	NA	NA	NA	NA	NA	NA	NA	NA	NA	14.6818	NA	NA	13.2008	NA	NA	NA	NA	NA	NA	14.1535	NA	NA	NA	NA	NA	NA	NA	12.9979	NA	NA	12.3644	NA	NA	NA	NA	NA	NA	NA	NA	NA	NA	NA	NA
Q14247	CTTN	Y421	M2	Q14247_CTTN_Y421_M2	NA	15.9382	NA	NA	NA	NA	NA	NA	NA	NA	NA	NA	NA	NA	NA	NA	NA	NA	NA	NA	NA	NA	NA	NA	NA	NA	NA	NA	NA	NA	NA	NA	NA	NA	NA	NA	NA	NA	NA	NA	NA	NA	NA	NA	NA	NA	NA	NA	NA	NA	NA	NA	NA	NA	NA	NA	NA	NA	NA	NA	NA	NA	NA	NA	NA	NA	NA	NA	NA	NA	NA	NA	NA	NA	NA	NA	NA	NA	NA	NA	15.7628	NA	NA	NA	NA	NA	NA	NA	NA	NA	NA	NA	NA	NA	NA	NA	17.6261	NA	NA	NA	NA	NA	NA	NA	NA	NA	NA	NA	NA	NA	NA	NA	NA	NA
Q13619	CUL4A	S10	M1	Q13619_CUL4A_S10_M1	21.8146	20.5698	20.8962	20.6432	21.8778	21.734	21.6738	21.139	21.5658	20.4191	20.4222	20.8823	20.1739	19.0484	19.6966	20.0244	20.0874	20.3726	18.7293	18.6349	19.8902	19.6599	20.4093	19.8633	17.9118	18.4614	18.8599	18.7625	19.5833	19.5166	21.4355	19.8772	20.8068	20.3981	21.5537	20.8731	18.8141	18.9491	18.9182	19.0896	19.6499	20.8335	18.6738	18.1832	20.4322	19.7991	20.3748	20.9728	17.92	17.445	19.5507	19.3293	19.6617	19.658	19.3163	21.1598	19.6831	20.0071	20.1956	20.1603	19.1071	19.6565	19.5941	19.9369	20.042	19.4597	19.3861	19.5569	20.4863	19.1365	19.9696	20.3449	20.38	20.0876	20.3942	19.9729	21.2266	20.478	19.3319	18.8656	18.9228	20.1303	20.7274	19.0809	21.6683	20.7541	20.1709	19.9568	20.1966	19.6559	21.339	19.5804	20.1729	20.7847	21.9812	20.7522	20.3617	19.9592	19.6993	19.7659	20.3469	20.49	19.2159	20.7349	19.35	19.9819	20.2019	20.2794	20.989	18.3558	20.4074	20.346	20.5403	20.3198
P39880	CUX1	S1069	M1	P39880_CUX1_S1069_M1	NA	NA	NA	NA	NA	NA	NA	NA	NA	NA	NA	NA	NA	NA	NA	NA	NA	NA	NA	NA	NA	NA	NA	NA	NA	NA	NA	NA	NA	NA	NA	NA	NA	16.9915	NA	NA	NA	NA	NA	NA	NA	NA	16.397	15.682	15.2015	NA	15.2591	NA	NA	NA	NA	NA	NA	NA	15.2094	NA	NA	NA	NA	NA	NA	NA	NA	NA	NA	NA	NA	NA	NA	NA	NA	NA	NA	NA	NA	14.3535	NA	NA	NA	NA	NA	NA	NA	NA	NA	NA	NA	NA	NA	NA	NA	NA	NA	NA	NA	NA	NA	NA	NA	NA	NA	NA	NA	16.7611	14.7556	NA	16.1543	NA	NA	NA	NA	NA	NA	NA
P39880	CUX1	S861	M1	P39880_CUX1_S861_M1	20.8401	20.2956	20.9599	20.679	20.1959	21.0961	20.8695	20.829	20.6659	20.8665	20.955	20.8692	20.8187	21.0776	21.0311	20.9219	20.9522	21.0682	21.235	21.0349	21.2487	21.3556	21.2642	21.2305	21.4098	21.1102	17.0518	20.7754	21.048	21.1037	21.0565	21.2954	21.0222	21.0275	20.809	20.9806	20.8009	21.0751	20.7084	20.8796	20.7662	20.8406	20.6525	20.6401	20.6734	20.6781	21.0829	20.6304	21.357	21.2249	21.1862	21.2871	21.0914	21.2658	20.9744	20.9847	20.7894	20.8762	20.5756	20.7823	20.7945	20.8702	20.834	20.787	20.8562	20.7071	20.9411	21.0819	20.7822	21.0292	20.9629	20.9173	20.5817	20.6669	20.6491	20.7375	20.4767	20.6862	NA	20.9525	18.7496	20.5099	20.974	19.2566	20.0161	20.6236	20.5974	20.4685	20.6532	20.5983	20.9719	17.3488	21.0051	21.0602	21.1231	21.1023	17.0203	20.8714	20.856	20.418	20.7915	20.7221	19.0754	21.0775	21.2667	17.901	21.1138	21.2295	20.4963	20.5992	20.6531	20.7317	20.7298	20.8197
P39880	CUX1	T1071	M1	P39880_CUX1_T1071_M1	16.5471	17.2237	17.0694	16.9069	16.5432	16.5932	16.6766	16.4319	16.808	16.8589	16.4067	16.7565	16.7294	16.6054	16.792	16.6722	16.593	16.84	NA	16.0692	16.1987	16.8901	NA	NA	16.7211	NA	16.5559	16.2298	NA	16.5005	16.4794	16.3395	16.6598	NA	16.5611	NA	16.5611	16.0821	16.1603	16.2954	16.3165	15.9056	NA	NA	NA	16.3836	15.2591	16.5415	17.2294	NA	15.7452	15.6693	NA	NA	15.3226	15.4054	16.2513	16.5317	NA	NA	16.1661	15.8935	16.3685	NA	16.2294	15.5066	16.381	16.3445	14.1465	16.0108	15.6432	16.2896	NA	14.2139	NA	14.3568	16.0754	16.2761	17.397	17.3775	17.3551	16.8261	16.3689	17.4543	17.5986	16.9897	16.7132	16.789	16.9742	16.6405	16.2702	NA	16.0686	16.3917	NA	16.6072	16.4128	14.8558	16.079	16.1603	15.2179	16.4986	14.9214	NA	14.7556	15.6149	NA	16.6319	16.6946	16.3906	16.1286	15.2264	16.3626	16.2599
Q9HCG8	CWC22	S829	M1	Q9HCG8_CWC22_S829_M1	13.8793	15.099	13.3434	14.1614	13.8818	13.8777	14.8642	14.3721	14.5681	14.4644	14.6288	14.3567	NA	NA	NA	NA	NA	NA	12.4188	NA	13.2928	13.5985	NA	NA	14.4661	13.1711	14.567	NA	13.725	NA	13.7524	14.3818	14.5823	14.578	14.1625	14.5585	12.8875	12.454	13.7858	NA	13.0371	13.3231	NA	13.2932	13.5267	NA	13.7097	13.3214	13.1532	13.2462	13.8938	14.2095	13.9943	14.0362	14.4597	13.0572	14.3442	14.6158	13.9602	14.0854	NA	13.1138	NA	12.8799	NA	13.1424	14.2528	14.0982	14.2073	14.5768	14.2359	NA	NA	12.293	13.1876	13.0378	NA	NA	14.7899	15.1278	15.344	15.2993	14.3443	14.6642	14.5668	NA	13.4028	13.427	13.6307	13.098	13.5994	13.5522	14.1426	13.8079	13.6163	13.6793	14.0285	12.1021	13.6164	13.3709	13.5901	13.7766	13.4647	14.411	14.328	14.001	14.3436	14.3093	NA	NA	NA	NA	NA	NA
Q8TB03	CXorf38	T314	M1	Q8TB03_CXorf38_T314_M1	18.6398	19.6622	18.5494	19.0434	19.045	18.9982	18.6462	18.6057	18.3564	18.3908	18.6467	18.6809	18.3065	18.3915	18.3632	18.2266	18.2661	18.3393	18.3771	18.469	18.4635	18.4337	18.3347	18.5272	18.3666	18.5181	18.2975	18.4388	18.5937	18.4499	18.3564	18.3764	18.4959	18.4831	18.1911	18.3078	18.7407	19.2644	18.5943	18.6332	18.5903	18.7919	18.3585	18.2261	18.3617	18.236	18.66	18.0819	19.2108	19.0591	19.1285	19.1303	19.0834	19.1541	18.8983	18.7788	18.7412	18.9776	18.4507	18.5714	18.7468	18.6554	18.6036	18.5501	18.7325	18.7975	18.7029	18.7192	18.4674	18.4631	18.698	18.5802	18.2574	18.4459	18.2781	18.3651	18.1765	18.227	19.1665	19.3814	19.7737	19.7777	18.8027	19.2621	18.713	18.7258	18.363	18.5345	18.6137	18.5111	18.2023	18.6061	18.3181	18.3715	18.1987	18.4871	19.0019	18.6407	18.9694	18.6552	18.6771	18.7089	18.6005	18.6705	18.7684	18.4834	18.5163	18.7133	18.5365	18.4903	18.3261	18.5745	18.5538	18.54
Q9UHQ9	CYB5R1	S150	M1	Q9UHQ9_CYB5R1_S150_M1	18.8042	17.634	19.0947	18.0599	18.9967	18.8775	19.1801	19.1492	18.9874	19.0986	19.1199	19.4909	18.3188	18.5114	18.0038	18.5048	18.3349	18.6285	19.1574	18.9851	18.6505	18.9667	18.7205	19.2288	19.0655	18.9673	18.7106	18.8096	18.2536	18.9095	19.9595	19.3878	19.3573	19.0825	20.1719	19.8974	19.1816	18.2183	18.5174	18.7857	18.8376	17.8857	19.3003	19.064	19.146	18.8875	18.9975	19.0681	19.1525	19.4759	19.2302	19.1492	19.5902	19.5839	19.1441	19.2554	19.0995	19.1811	19.1308	19.5299	19.3557	19.1523	19.2758	19.2866	18.7958	19.1721	19.3272	19.038	19.3457	19.1931	19.1662	19.3595	20.0843	19.6399	20.0094	19.4881	19.8557	20.0249	18.2641	17.4391	16.3398	16.5266	18.7644	17.2614	17.6999	18.272	18.3998	18.5262	18.5542	18.7291	18.5105	18.7686	18.5013	18.4813	18.5362	18.6383	18.2582	18.6993	18.7474	19.0435	19.0032	19.036	19.5518	19.2603	19.4187	19.1786	19.3388	19.7283	18.7767	18.7577	18.4861	18.8127	18.9446	18.6982
Q9UHQ9	CYB5R1	T154	M1	Q9UHQ9_CYB5R1_T154_M1	NA	NA	15.1265	NA	14.7636	NA	NA	14.9181	NA	15.9108	NA	NA	NA	NA	NA	NA	13.2722	NA	NA	NA	NA	NA	NA	15.5217	NA	17.0822	14.6303	NA	NA	15.0691	14.9601	NA	NA	NA	NA	NA	NA	14.6763	NA	14.7717	NA	NA	NA	NA	NA	NA	NA	14.2633	14.6756	15.027	14.8117	14.5627	15.0043	NA	16.5048	NA	14.7437	16.7837	17.2245	14.4516	15.0586	15.8019	16.252	16.1432	16.2143	15.5822	15.0683	14.9333	15.7544	15.1999	NA	NA	18.7136	18.0488	19.4749	18.7014	15.4475	16.457	NA	NA	NA	NA	NA	NA	NA	NA	NA	NA	NA	NA	NA	14.8249	NA	14.572	14.5787	14.2804	NA	NA	NA	14.4104	NA	NA	NA	NA	15.3005	NA	NA	NA	NA	NA	NA	NA	14.5402	NA
Q9UHQ9	CYB5R1	T156	M1	Q9UHQ9_CYB5R1_T156_M1	14.6229	NA	NA	NA	NA	14.703	14.6203	NA	NA	NA	14.79	14.9609	NA	NA	NA	NA	NA	14.8379	NA	NA	NA	14.3734	NA	NA	14.6833	NA	NA	14.6709	NA	NA	NA	NA	14.4738	NA	NA	NA	NA	NA	NA	NA	NA	NA	NA	NA	NA	NA	NA	NA	NA	NA	NA	NA	NA	NA	NA	NA	14.3484	NA	NA	NA	NA	NA	NA	NA	NA	NA	NA	NA	14.9233	NA	14.233	NA	NA	NA	NA	NA	NA	15.601	NA	NA	NA	NA	NA	NA	NA	NA	NA	14.256	NA	NA	NA	NA	NA	NA	NA	NA	NA	NA	NA	NA	14.8189	NA	14.9786	14.4676	14.8886	NA	NA	14.5686	NA	NA	NA	14.7334	NA	NA
Q9UHQ9	CYB5R1	T216	M1	Q9UHQ9_CYB5R1_T216_M1	NA	NA	14.9716	14.0352	NA	NA	NA	14.2802	14.7984	14.762	NA	14.3107	NA	NA	NA	NA	NA	NA	NA	NA	NA	NA	NA	NA	NA	NA	NA	NA	NA	NA	NA	NA	NA	NA	NA	NA	NA	NA	NA	NA	NA	NA	NA	NA	NA	NA	NA	NA	14.8743	14.309	NA	NA	14.8569	NA	NA	NA	NA	NA	NA	NA	NA	NA	NA	NA	NA	NA	15.0118	15.8894	15.0245	NA	14.6993	15.1386	15.9018	NA	NA	15.1844	NA	NA	13.6094	NA	13.511	NA	14.1855	NA	NA	NA	NA	NA	NA	15.1197	NA	NA	NA	NA	NA	14.5993	14.6157	15.0744	14.5705	NA	NA	NA	NA	NA	14.9561	NA	14.4423	14.8341	NA	NA	NA	NA	NA	NA
Q9UHQ9	CYB5R1	Y155	M1	Q9UHQ9_CYB5R1_Y155_M1	NA	13.5471	NA	NA	NA	NA	NA	NA	NA	NA	14.2904	NA	12.1735	13.753	NA	NA	NA	NA	15.7462	NA	15.346	NA	NA	NA	NA	NA	NA	NA	14.4678	NA	NA	15.0952	NA	16.7351	15.7116	14.9935	14.6341	NA	NA	NA	13.68	NA	14.2274	NA	13.8735	13.0458	NA	NA	NA	NA	14.2817	NA	13.3298	14.932	NA	14.5877	NA	NA	NA	NA	15.4342	14.8067	NA	15.63	NA	15.2768	NA	15.0677	NA	15.3109	15.8499	15.5322	NA	NA	16.7718	NA	14.3831	NA	14.3631	13.4546	NA	NA	15.0032	NA	13.6632	13.3294	13.7389	NA	14.264	16.3456	14.3303	15.5164	14.3869	NA	NA	NA	14.6595	14.4531	15.1493	NA	13.6779	14.7228	NA	NA	NA	14.4302	15.5675	15.4596	15.4103	NA	NA	15.2655	15.0002	14.7795
Q9UHQ9	CYB5R1	Y84	M1	Q9UHQ9_CYB5R1_Y84_M1	19.5609	18.6842	19.7704	18.907	19.9606	19.9208	19.917	20.3332	19.6289	20.0567	20.0843	20.1784	18.9465	19.431	18.7713	19.3989	19.3069	19.3594	19.4578	19.0515	19.2284	19.4127	19.41	19.4236	19.7023	19.7351	19.596	19.8989	18.8998	20.0088	20.364	19.9047	19.9655	19.6912	20.5152	20.2562	19.964	19.3105	19.7798	19.7186	19.7526	18.9564	19.6205	19.2505	19.6981	19.3515	19.5175	19.4553	20.0032	20.196	20.1778	20.2243	20.5804	20.4546	19.7497	19.6725	19.5988	19.6155	19.4795	19.6738	20.0969	20.103	20.2479	19.9983	19.8206	19.7348	20.4634	20.4489	20.2941	20.3762	20.2613	20.376	20.5097	20.5058	20.5993	20.3944	20.5331	20.4518	18.9871	18.3342	17.5079	17.9482	19.6157	18.2242	18.7238	19.0111	19.4482	19.5154	19.6172	19.8158	19.3161	19.8609	19.4688	19.6157	19.6212	19.4315	19.0926	19.5818	19.6895	19.7378	19.4988	19.5925	20.1054	20.1816	20.205	19.7369	20.0001	20.3735	19.2645	19.4404	19.1255	19.2509	19.5597	19.1748
P00387	CYB5R3	S146	M1	P00387_CYB5R3_S146_M1	18.5736	17.4266	18.4589	17.9032	18.2496	18.4844	17.7683	17.502	17.7991	17.501	17.4978	17.796	17.4548	17.1572	17.5611	17.0041	17.0939	17.2424	17.8931	17.8711	17.7629	17.7217	17.7143	18.0101	17.4803	17.4423	17.4623	17.1837	17.3935	17.3798	18.1611	18.0161	17.7909	17.7989	17.9977	18.2083	17.8313	17.5799	17.1612	17.6928	17.5812	17.7171	17.8897	17.8232	17.6021	17.7066	17.6063	17.829	18.4444	18.1358	18.1769	17.8495	17.9365	17.8854	17.583	17.6653	17.8079	17.3483	17.6636	17.841	18.0793	17.9482	17.5015	17.6159	17.676	17.7507	17.4107	17.1875	17.4432	17.2437	17.4745	17.4273	18.6108	18.1084	18.4092	18.0203	18.272	18.525	17.4267	17.2463	16.5192	16.8268	16.9855	16.8641	17.6195	17.8957	17.5228	17.8148	18.0103	17.9796	18.1149	18.1	17.9072	18.1136	18.2084	18.2679	17.5071	17.706	17.2064	17.9344	17.7975	17.9173	17.5774	17.1406	17.4352	17.5662	17.3743	17.7249	17.9834	18.0291	17.6993	17.8101	17.6793	17.937
P00387	CYB5R3	S66	M1	P00387_CYB5R3_S66_M1	NA	NA	NA	NA	NA	NA	NA	NA	NA	NA	NA	NA	15.4959	NA	NA	15.0152	NA	NA	NA	NA	NA	NA	NA	NA	NA	NA	NA	NA	NA	NA	NA	NA	NA	NA	NA	NA	NA	NA	NA	15.7667	NA	NA	NA	NA	NA	NA	NA	NA	NA	NA	NA	NA	NA	NA	NA	NA	NA	NA	NA	NA	NA	NA	NA	NA	NA	NA	NA	NA	NA	NA	NA	NA	NA	NA	NA	NA	NA	NA	14.4194	NA	NA	NA	NA	NA	NA	NA	NA	NA	NA	NA	NA	NA	NA	NA	NA	NA	NA	NA	NA	NA	NA	NA	NA	NA	NA	NA	NA	NA	NA	NA	NA	NA	NA	NA
P00387	CYB5R3	S82	M1	P00387_CYB5R3_S82_M1	NA	NA	NA	NA	NA	NA	NA	NA	NA	NA	NA	NA	NA	14.891	16.0528	15.276	NA	16.5969	NA	NA	NA	NA	NA	NA	NA	NA	NA	NA	NA	NA	NA	NA	NA	NA	NA	NA	NA	NA	NA	NA	NA	NA	NA	NA	NA	NA	NA	NA	NA	NA	NA	NA	NA	NA	NA	NA	NA	NA	NA	NA	NA	NA	NA	NA	NA	NA	NA	NA	NA	NA	NA	NA	NA	NA	NA	NA	NA	NA	NA	NA	NA	NA	NA	NA	15.759	NA	NA	NA	NA	NA	NA	NA	NA	NA	NA	NA	NA	NA	NA	NA	NA	NA	NA	NA	NA	NA	NA	NA	NA	NA	NA	16.7951	15.6965	NA
P00387	CYB5R3	T212	M1	P00387_CYB5R3_T212_M1	16.7547	15.1722	16.8126	NA	16.9387	16.5531	15.9394	NA	NA	15.6173	15.7906	15.4656	NA	15.8726	16.1577	15.871	15.8827	16.1189	NA	NA	16.4182	16.0743	NA	16.326	17.1797	15.2186	16.4616	16.7731	15.9697	15.5112	16.4902	16.9676	16.6173	NA	16.6118	17.8293	16.2622	16.3193	16.6449	16.3098	16.3272	16.5376	15.5847	NA	15.8652	16.3581	NA	15.9041	16.0727	15.5461	15.8644	15.8361	15.7309	NA	16.2377	NA	16.456	16.7013	16.4526	16.1491	16.7672	16.7621	16.4074	NA	16.2796	16.6044	15.9597	NA	16.1573	16.2012	16.6373	16.1367	16.9932	16.2046	16.6658	16.055	16.0412	16.2262	NA	16.0652	15.9069	15.3452	NA	15.1798	16.0766	16.0538	16.1598	15.9068	15.8978	16.192	16.4866	16.6957	16.7028	NA	16.6713	16.4571	16.0137	16.4477	NA	16.2889	16.3311	15.966	17.149	NA	16.7557	NA	16.3811	16.9558	16.033	17.1129	16.386	16.6327	16.7396	16.9047
P00387	CYB5R3	Y80	M1	P00387_CYB5R3_Y80_M1	19.3164	18.936	19.4151	19.2296	19.522	19.6549	19.4287	19.373	19.0605	18.8782	19.0589	19.0534	18.5274	18.4335	18.8635	18.7699	19.2334	18.7312	18.7756	18.4798	18.6761	19.0106	18.9972	18.8357	19.3107	19.3353	19.3709	19.5421	19.1031	19.1154	19.3837	19.1412	19.2994	18.6564	19.1001	18.8123	18.3396	18.2171	18.6256	18.6205	19.0703	18.4605	18.9503	18.5625	18.7156	18.748	18.7743	18.3658	19.4998	19.8104	19.7204	19.8943	19.64	19.7155	19.0673	19.4914	19.4821	19.1624	19.1978	18.9645	19.4101	19.3031	19.2764	19.2338	19.3028	19.1318	19.0846	19.0933	19.4021	19.0259	19.1737	18.7542	19.9568	19.4258	19.4292	19.8168	19.2408	19.065	17.7355	17.6313	18.4556	18.3161	18.8226	17.8696	18.9041	18.6551	18.9098	19.0022	19.1948	18.8209	19.0385	19.8654	19.4903	19.5071	19.424	19.508	18.6255	18.8634	18.7532	18.9219	19.1359	18.8247	18.8418	19.03	19.0554	18.9302	19.0816	19.2113	18.3416	18.9233	18.2199	18.6511	18.3501	18.7821
P13498	CYBA	T147	M1	P13498_CYBA_T147_M1	16.8274	19.2428	16.384	17.3479	16.6422	16.5121	16.3604	16.5019	16.2837	16.4217	16.1269	16.2369	16.3849	NA	16.3191	NA	NA	NA	NA	NA	15.523	NA	NA	15.2917	16.8913	16.9133	17.6479	17.1659	16.6433	17.3864	16.669	16.7975	17.2995	17.7687	16.6048	16.2107	NA	18.2022	16.3313	NA	16.009	NA	15.5139	15.5016	15.242	15.8837	15.4028	15.3008	16.2282	16.7231	16.3691	15.7407	16.3693	15.9402	16.9907	17.8218	17.1945	17.6953	16.1518	16.3762	16.1211	16.7951	16.6469	17.226	16.4036	16.8366	15.663	16.713	15.5811	16.7263	16.73	16.0661	16.5569	16.4219	16.2088	16.245	16.141	16.4328	17.4689	18.2879	18.2527	18.4334	16.2904	17.2849	17.9807	16.1132	16.4401	15.1552	16.1505	15.136	16.2017	15.719	18.1088	16.89	16.9439	17.0101	18.4983	15.6565	16.0114	15.9923	15.4185	16.2858	16.0346	17.5969	15.558	NA	16.2136	16.5002	NA	15.5245	15.3086	15.3636	NA	15.1298
Q53TN4	CYBRD1	S260	M1	Q53TN4_CYBRD1_S260_M1	20.2929	21.9855	18.9632	20.2495	19.2589	19.1986	NA	NA	NA	NA	NA	NA	NA	NA	NA	NA	NA	NA	NA	NA	NA	NA	NA	NA	NA	NA	NA	NA	NA	NA	NA	NA	NA	NA	NA	NA	NA	NA	NA	NA	NA	NA	NA	NA	NA	NA	NA	NA	NA	NA	NA	NA	NA	NA	20.707	20.7562	20.759	21.9118	20.7624	19.8859	18.9501	NA	NA	19.1467	NA	NA	NA	19.1439	19.403	NA	NA	NA	20.3724	19.975	19.7688	20.2013	19.7922	20.1163	NA	NA	NA	NA	NA	NA	NA	NA	NA	NA	NA	NA	NA	18.9162	18.7256	19.2918	18.4725	NA	NA	NA	NA	NA	NA	NA	19.4794	20.5423	19.2635	19.5843	19.0284	19.4786	NA	NA	NA	NA	NA	NA
Q53TN4	CYBRD1	S262	M1	Q53TN4_CYBRD1_S262_M1	NA	21.72	NA	20.588	NA	NA	NA	NA	NA	NA	NA	NA	NA	NA	NA	NA	NA	NA	19.9788	20.2871	20.2312	20.5062	19.7652	20.4386	NA	NA	NA	NA	NA	NA	NA	NA	NA	NA	NA	NA	20.5103	20.9209	19.9796	20.1187	20.4501	20.1672	NA	NA	NA	NA	NA	NA	NA	NA	NA	NA	NA	NA	21.1182	22.2718	21.7655	21.6148	NA	NA	17.018	21.3516	20.3444	16.6942	20.7128	21.1121	NA	20.9863	NA	20.2665	20.4472	20.8969	NA	18.4296	19.5497	NA	20.0426	19.6324	NA	NA	NA	NA	NA	NA	NA	NA	NA	NA	NA	NA	19.8991	NA	NA	18.7922	NA	19.9574	NA	NA	NA	NA	NA	NA	17.8421	21.418	NA	20.1612	NA	19.2064	NA	NA	NA	NA	NA	NA
Q53TN4	CYBRD1	S262	M2	Q53TN4_CYBRD1_S262_M2	16.0815	NA	NA	NA	14.4028	NA	NA	NA	NA	NA	NA	NA	NA	NA	NA	NA	13.645	NA	NA	NA	NA	NA	NA	NA	14.3515	15.6453	NA	NA	NA	14.1901	NA	NA	NA	NA	11.3297	16.0526	NA	NA	NA	NA	NA	NA	NA	NA	NA	NA	NA	NA	NA	NA	NA	NA	NA	NA	NA	15.4079	NA	NA	NA	NA	NA	NA	NA	NA	NA	NA	NA	16.4581	NA	NA	NA	NA	NA	NA	NA	NA	NA	NA	16.3691	NA	NA	NA	16.38	NA	16.32	NA	NA	NA	NA	NA	NA	NA	NA	NA	15.0851	17.3598	NA	NA	NA	NA	NA	NA	NA	NA	NA	NA	NA	NA	NA	13.4585	NA	13.7462	NA	NA
Q53TN4	CYBRD1	S266	M1	Q53TN4_CYBRD1_S266_M1	20.4876	NA	18.844	20.45	19.6946	19.6144	NA	13.1744	NA	NA	NA	13.3129	NA	NA	NA	NA	NA	NA	19.0313	19.162	19.583	19.9223	19.2219	19.3888	NA	NA	NA	NA	NA	NA	NA	NA	NA	NA	NA	NA	18.8351	19.9107	19.3676	18.7705	19.2725	18.5593	NA	NA	NA	NA	NA	NA	NA	NA	NA	NA	NA	NA	21.3231	19.9647	21.5182	21.623	20.2319	20.4573	19.2826	20.0498	18.1896	19.4093	19.3079	20.0006	19.8704	20.2352	20.0246	19.9339	19.0517	19.8039	20.1617	19.7687	19.2465	20.5537	20.2344	19.5831	NA	NA	NA	NA	NA	NA	NA	NA	NA	21.3664	NA	NA	18.64	19.6888	19.588	18.5174	18.9879	NA	NA	NA	NA	NA	NA	NA	18.7887	20.1177	19.6708	18.115	18.7484	19.935	NA	NA	NA	NA	NA	NA
Q53TN4	CYBRD1	S266	M2	Q53TN4_CYBRD1_S266_M2	16.0815	NA	NA	NA	14.4028	NA	NA	NA	NA	NA	NA	NA	NA	NA	NA	NA	13.645	NA	NA	NA	NA	NA	NA	NA	14.3515	15.6453	NA	NA	NA	14.1901	NA	NA	NA	NA	11.3297	16.0526	NA	NA	NA	NA	NA	NA	NA	NA	NA	NA	NA	NA	NA	NA	NA	NA	NA	NA	NA	15.4079	NA	NA	NA	NA	NA	NA	NA	NA	NA	NA	NA	16.4581	NA	NA	NA	NA	NA	NA	NA	NA	NA	NA	16.3691	NA	NA	NA	16.38	NA	16.32	NA	NA	NA	NA	NA	NA	NA	NA	NA	15.0851	17.3598	NA	NA	NA	NA	NA	NA	NA	NA	NA	NA	NA	NA	NA	13.4585	NA	13.7462	NA	NA
Q53TN4	CYBRD1	S284	M1	Q53TN4_CYBRD1_S284_M1	NA	NA	NA	17.3445	NA	16.9969	NA	15.0801	4.26644	14.9745	NA	14.7096	NA	NA	16.54	NA	NA	NA	15.404	15.1735	NA	16.8056	15.6285	18.4938	16.8441	16.6545	NA	16.8253	NA	NA	NA	16.6857	NA	NA	16.6068	NA	14.97	NA	NA	NA	15.8799	NA	17.0717	NA	NA	NA	15.9553	16.5904	NA	17.0767	NA	NA	NA	NA	NA	NA	17.13	NA	17.3386	NA	15.6827	16.5807	16.3988	16.1675	NA	15.4844	NA	NA	NA	NA	NA	NA	NA	15.6759	NA	16.1064	NA	NA	NA	NA	NA	NA	NA	NA	NA	NA	NA	NA	NA	NA	NA	NA	NA	NA	NA	NA	NA	15.9769	NA	NA	16.2104	NA	16.0819	NA	NA	16.5966	NA	NA	NA	NA	NA	NA	16.1338	NA
Q53TN4	CYBRD1	T285	M1	Q53TN4_CYBRD1_T285_M1	17.3064	19.1498	15.978	NA	16.4934	16.6077	16.6292	15.5057	16.6398	15.2073	15.1757	15.3538	16.2324	NA	15.0465	14.621	NA	17.4207	NA	NA	17.2565	16.2417	NA	15.3911	16.8227	16.66	17.0935	16.8115	17.8759	16.9782	16.4904	17.0614	17.403	18.0533	17.094	16.5827	15.5484	17.3329	16.5916	15.1139	15.4864	15.1075	16.7609	16.6526	16.0865	16.9833	15.786	16.1771	16.3868	15.5916	16.2853	15.3737	16.877	15.9149	17.1329	17.3759	17.3449	17.8089	16.2248	16.4655	NA	16.0578	16.5886	16.642	16.3959	16.6762	16.5189	17.033	16.9766	16.6418	16.5528	16.4741	16.2568	NA	15.3421	16.2844	15.7239	15.653	18.9391	20.0072	19.2208	19.2944	17.0807	18.4281	18.3453	16.0269	16.6774	15.7641	15.2221	15.3003	16.1277	16.4231	16.9329	16.7476	15.6896	16.6174	17.8269	15.7881	16.1916	16.787	NA	16.9054	16.308	18.1897	16.3909	NA	16.7008	16.6593	15.964	15.3578	17.0202	15.502	16.2506	15.1089
P08574	CYC1	S182	M1	P08574_CYC1_S182_M1	20.7378	19.7058	20.7576	19.9645	20.8109	20.7801	21.5777	21.7091	21.2571	21.5853	21.4116	21.5654	20.1673	20.5435	20.3034	20.3904	20.2877	20.5561	20.5791	20.3941	20.6031	20.8011	20.7769	20.8142	21.2299	21.3648	20.9263	20.9467	20.6396	20.8719	21.1291	20.9183	20.8365	20.7782	21.2133	21.2171	21.1904	20.8058	21.0402	20.9388	20.9243	19.9365	21.5936	21.327	21.5935	21.3958	21.9436	21.3778	21.2546	21.2247	21.2198	21.1356	21.2377	21.1688	20.8009	20.5082	20.6045	20.7727	20.4075	20.4092	21.0663	21.0617	21.1157	21.184	20.8661	20.9378	21.5177	21.3286	21.5764	21.3253	21.5908	21.4657	21.178	21.0364	21.0577	21.1969	21.094	21.0599	20.8395	20.4152	19.4475	20.0521	21.5624	20.2816	19.6884	20.769	20.6475	20.8983	20.8467	20.974	20.8976	20.9878	20.8299	20.6409	20.9194	20.6461	19.8894	20.4693	20.4002	20.5166	20.3181	20.3136	21.9373	21.8457	22.1405	21.7424	21.8033	21.9743	21.2546	21.3888	21.3158	21.3427	21.3983	21.2421
P99999	CYCS	S48	M1	P99999_CYCS_S48_M1	18.1337	NA	18.067	NA	19.8732	19.6599	16.9886	16.0964	NA	17.3317	17.3856	16.2801	NA	NA	NA	16.7641	16.1673	NA	18.2574	18.1347	17.9725	18.2507	16.7412	18.6733	NA	NA	NA	16.1853	NA	15.7187	16.5803	NA	NA	15.7765	18.0099	16.3675	NA	NA	NA	16.3275	17.1107	NA	NA	18.038	NA	NA	16.6893	15.6861	16.8084	NA	18.2133	NA	17.39	16.1866	NA	17.1972	16.2876	16.001	NA	17.7008	17.2657	17.3764	19.8904	19.6541	18.8056	20.099	NA	NA	17.3223	NA	NA	NA	NA	NA	19.0051	18.4517	19.2632	18.0952	16.9793	NA	NA	NA	17.2336	NA	NA	NA	NA	16.4244	NA	18.0716	NA	NA	17.3843	18.2487	17.2273	17.3441	16.7428	NA	16.2047	14.3078	15.5285	NA	19.3197	NA	NA	18.7494	NA	NA	NA	NA	NA	NA	NA	16.7403
P99999	CYCS	T29	M1	P99999_CYCS_T29_M1	19.9026	18.7556	20.1438	18.8537	19.9721	19.7898	19.9601	20.507	19.9714	20.1794	20.0276	20.0265	18.5913	18.932	18.7757	18.8017	18.8829	18.8695	19.5359	19.3981	19.5281	19.6217	19.6729	19.7049	19.7335	19.6124	19.621	19.8158	18.9688	19.413	19.8281	19.7016	19.6142	19.4315	20.2354	20.0084	19.7926	19.4322	19.6418	19.7169	19.7758	18.7675	19.7066	19.7104	19.853	19.8912	19.4905	19.7916	19.5475	19.6244	19.6177	19.5233	19.6117	19.4612	19.6565	19.6293	19.886	19.3641	19.5581	19.4947	20.2996	20.1962	20.4819	20.3725	20.1181	20.3391	20.471	20.1632	20.4954	20.5059	20.5688	20.3346	20.3263	19.9939	20.3932	20.2184	20.2784	20.3579	19.3054	19.0708	17.8411	18.7203	20.1504	18.664	17.7421	19.242	19.0929	19.4478	19.4559	19.4411	20.1743	20.111	20.1519	20.0447	20.2346	19.9006	18.9646	19.8893	19.5733	19.6813	19.4765	19.5923	20.4649	20.4255	20.5374	20.2573	20.3015	20.4322	20.1183	20.4169	20.2123	20.3247	20.3734	20.3512
P99999	CYCS	T50	M1	P99999_CYCS_T50_M1	19.3878	17.9199	17.5416	18.154	NA	NA	15.797	NA	16.1756	NA	16.5396	16.7711	17.0702	16.1511	17.4986	16.812	NA	17.7022	NA	NA	NA	NA	NA	NA	NA	NA	NA	NA	NA	NA	17.3321	NA	NA	15.5151	NA	NA	NA	16.8671	17.1757	NA	15.9197	NA	17.9377	NA	18.0779	18.199	18.0076	NA	NA	13.6279	NA	15.6903	NA	17.8354	16.9614	17.1381	15.9577	15.9152	NA	15.9243	19.2202	18.8496	NA	NA	NA	NA	18.6214	18.3694	17.3635	17.9932	18.9161	18.9562	19.9278	19.7487	NA	NA	NA	18.7434	NA	NA	14.2654	NA	17.5809	NA	NA	16.4333	15.7349	17.7481	18.2736	NA	18.4195	17.3736	NA	NA	NA	NA	16.4316	17.4543	16.9847	16.732	16.8104	17.6271	18.9943	19.8619	19.2265	17.0726	19.1872	19.4138	NA	NA	NA	NA	NA	NA
P99999	CYCS	Y47	M1	P99999_CYCS_Y47_M1	NA	NA	NA	NA	NA	NA	NA	17.4575	NA	NA	NA	NA	15.4072	15.286	NA	NA	NA	NA	NA	NA	NA	NA	NA	NA	NA	NA	NA	NA	NA	NA	NA	NA	NA	NA	NA	NA	15.7209	NA	NA	NA	NA	NA	NA	NA	NA	NA	NA	NA	NA	NA	NA	NA	NA	NA	NA	NA	NA	NA	NA	NA	NA	NA	NA	NA	NA	NA	NA	NA	NA	NA	NA	NA	NA	NA	NA	NA	NA	NA	NA	NA	13.9784	16.6609	NA	15.5424	NA	NA	NA	NA	NA	12.4595	NA	NA	NA	NA	NA	NA	NA	NA	NA	NA	NA	NA	NA	NA	NA	NA	NA	NA	NA	NA	NA	NA	NA	NA
P99999	CYCS	Y49	M1	P99999_CYCS_Y49_M1	NA	NA	15.7745	NA	NA	NA	16.1583	16.0229	15.8261	17.7651	16.2029	16.2882	15.2766	16.9755	NA	NA	17.5304	NA	NA	NA	NA	NA	18.646	NA	18.3388	18.4402	17.2506	17.2525	17.3735	17.832	16.1277	17.9875	18.5784	16.8491	16.6651	17.2058	17.9743	16.8326	17.0012	17.5763	16.3279	17.5203	NA	NA	NA	NA	NA	15.6873	16.0492	17.4322	NA	17.9351	12.1529	NA	17.3792	NA	17.1665	16.3341	17.5679	NA	NA	NA	NA	NA	17.4564	NA	NA	NA	NA	16.54	NA	NA	NA	NA	17.6133	18.1854	NA	NA	15.9419	16.0565	14.2183	15.969	NA	13.6596	16.2009	17.8202	17.4903	NA	NA	NA	NA	16.6454	17.5762	NA	16.6302	17.3895	NA	13.0838	14.5765	NA	14.0074	NA	NA	NA	18.9821	16.1392	15.0033	19.4468	18.5022	17.8915	18.5565	18.5664	18.403	18.1954
P99999	CYCS	Y98	M1	P99999_CYCS_Y98_M1	15.4515	14.0127	15.6076	14.3823	15.5813	15.2399	15.7801	15.8558	15.7711	15.6485	15.5409	15.7412	14.5997	14.7434	14.5485	14.574	14.7477	14.8952	15.2727	15.1581	15.1426	15.3818	15.4508	15.3933	15.1597	15.2738	15.2445	15.1625	14.4554	15.2031	15.1268	14.7676	14.9983	14.8912	15.4194	15.2969	15.2803	14.7457	14.9343	15.154	15.286	14.2897	14.9267	15.2972	15.1814	14.9475	15.0128	14.897	15.5083	15.6292	15.459	15.3353	15.6152	15.386	14.5616	14.9044	14.972	14.8492	14.9267	14.7342	15.6121	15.6367	15.6082	15.8759	15.4754	15.8122	15.8788	15.9217	15.9849	15.7983	16.2374	16.1655	15.9855	15.692	15.8886	15.7366	15.7557	15.5979	15.4822	14.9141	13.3742	14.1167	15.6748	14.2085	13.9029	15.222	15.1042	15.454	15.4451	15.487	15.4535	15.0295	14.7556	15.243	15.3269	15.4913	14.546	14.9788	15.101	15.4252	14.9839	15.1096	15.9079	15.863	15.82	15.7542	15.4732	15.7746	15.8692	15.9095	15.7825	15.7737	16.0354	15.8907
Q86T65	DAAM2	S656	M1	Q86T65_DAAM2_S656_M1	18.0979	17.9771	17.9878	17.8349	17.7061	16.5033	NA	16.085	NA	NA	NA	NA	NA	16.619	NA	NA	16.124	14.028	16.5419	NA	NA	16.7149	NA	16.378	16.2811	NA	NA	NA	NA	NA	NA	NA	NA	16.8557	NA	NA	NA	NA	NA	NA	NA	14.769	NA	NA	NA	NA	NA	16.7776	17.6896	16.3887	NA	NA	NA	NA	NA	NA	NA	NA	NA	NA	NA	17.8073	16.3012	NA	NA	NA	16.4662	NA	16.7447	NA	17.0257	NA	NA	NA	NA	NA	NA	NA	NA	18.1905	17.9776	17.9736	17.4925	16.1313	NA	NA	NA	NA	NA	NA	NA	17.0627	NA	NA	16.807	16.3491	17.4714	17.392	NA	17.6495	17.5641	16.8579	NA	17.4054	NA	NA	NA	NA	NA	NA	NA	NA	NA	NA
Q86T65	DAAM2	S664	M1	Q86T65_DAAM2_S664_M1	NA	NA	NA	NA	NA	NA	NA	NA	NA	NA	NA	NA	NA	17.1866	NA	NA	NA	NA	NA	NA	NA	NA	NA	NA	NA	NA	NA	NA	NA	NA	NA	NA	NA	NA	NA	NA	NA	NA	NA	NA	NA	NA	NA	NA	NA	NA	NA	NA	NA	NA	NA	NA	NA	NA	NA	NA	NA	NA	17.1626	NA	NA	NA	NA	16.0799	NA	NA	NA	17.9396	NA	NA	17.193	NA	NA	NA	16.9195	NA	NA	15.8003	NA	NA	NA	NA	NA	NA	NA	NA	NA	NA	NA	NA	NA	NA	NA	16.912	NA	NA	NA	NA	NA	NA	NA	NA	NA	NA	NA	NA	NA	NA	NA	NA	NA	NA	NA	NA
Q86T65	DAAM2	Y661	M1	Q86T65_DAAM2_Y661_M1	NA	NA	NA	NA	NA	16.8558	17.2052	16.5787	16.7675	16.8755	16.7049	16.8542	16.0174	NA	16.766	14.102	NA	14.2948	16.6007	16.699	NA	16.6633	NA	16.2031	16.5491	17.1129	17.417	17.3186	17.5945	17.1678	17.5489	17.8825	17.7725	16.9787	17.4429	17.8446	16.3782	17.1306	16.1798	16.493	15.1574	NA	17.4665	17.2972	17.4931	16.8001	17.6269	NA	NA	NA	16.6568	17.2772	17.4273	17.5007	17.4292	17.6162	17.7136	17.9028	15.7636	16.6282	15.9311	NA	16.359	NA	17.062	16.2016	16.9123	NA	16.8863	17.668	NA	17.9542	17.7641	16.768	15.7705	17.2678	15.9258	15.9323	18.0042	NA	NA	NA	NA	NA	17.4465	NA	17.2122	NA	16.9108	16.4689	17.9664	16.8258	18.2896	16.8201	17.4046	16.6256	NA	NA	17.2968	NA	NA	NA	18.0838	17.4378	18.2222	17.9568	18.2111	18.3131	16.0708	15.822	16.3772	NA	NA	17.5143
Q5VWQ8	DAB2IP	S702	M1	Q5VWQ8_DAB2IP_S702_M1	20.1398	19.4503	20.7043	20.0592	20.6455	20.2357	20.9743	20.6281	21.0679	20.8544	20.6354	20.4863	19.8406	19.9766	20.0741	18.6067	18.5724	20.1934	20.107	19.7519	20.2081	19.5897	20.1352	19.8295	19.8938	19.9591	19.8235	18.4357	19.6363	20.0764	18.309	18.3154	19.7973	18.4842	18.9437	20.0063	20.0717	19.6976	18.9726	18.1127	19.9609	17.9848	19.4418	19.1864	17.9653	19.3183	19.7868	17.6688	18.537	16.0723	18.6505	18.7107	19.2206	19.0313	20.0191	18.1341	19.6472	19.835	19.8804	19.6804	19.2076	20.2486	19.2913	18.828	20.2305	19.6955	20.2804	20.8176	20.253	19.926	20.6586	20.2462	18.9652	20.0966	18.8911	20.1643	20.0465	18.0936	19.4237	19.1272	18.3457	19.7495	18.3933	19.5589	19.411	20.2116	20.7935	18.7669	18.9715	18.7386	18.8153	20.1036	20.3147	20.4564	20.5418	20.0652	18.7398	19.8313	19.7897	19.7906	18.4271	19.7566	20.1108	20.2086	20.1827	20.4933	19.1187	18.6084	20.1496	18.775	19.2647	20.295	20.4207	20.3175
Q5VWQ8	DAB2IP	S745	M1	Q5VWQ8_DAB2IP_S745_M1	17.7828	17.0181	NA	17.1067	NA	NA	NA	17.3451	18.6131	17.3347	NA	17.8602	NA	16.2042	NA	17.0113	NA	17.0079	17.2354	16.7027	18.1802	18.0981	17.871	17.7516	18.0563	NA	NA	NA	16.2083	17.1862	15.9235	NA	17.199	16.5813	NA	NA	16.0311	16.8623	17.808	NA	NA	17.8485	NA	17.5183	NA	17.1912	16.0649	NA	16.2538	NA	16.4949	16.1478	15.6015	15.3285	16.8973	17.7004	16.7644	17.7403	NA	18.0572	20.2296	17.3001	17.3614	17.3846	16.9727	17.6402	17.048	NA	16.5808	NA	NA	17.0452	16.2829	16.9236	16.4581	16.7547	16.8415	NA	16.6846	17.3595	NA	17.0113	NA	NA	NA	NA	17.4515	16.8623	17.4536	17.0508	16.6817	NA	NA	16.7315	NA	17.4246	16.8397	16.5379	NA	NA	16.9677	NA	17.0071	17.964	17.5823	NA	16.2439	NA	NA	NA	16.6249	17.1452	NA	NA
Q5VWQ8	DAB2IP	S747	M1	Q5VWQ8_DAB2IP_S747_M1	NA	16.7751	16.4449	NA	NA	16.9334	16.7983	NA	16.6861	17.3999	17.4109	17.4724	NA	NA	NA	NA	NA	NA	NA	16.5247	17.1824	NA	NA	NA	NA	17.061	NA	17.6394	16.5349	17.8653	17.5137	NA	17.7945	NA	16.4742	17.7177	NA	17.2175	NA	NA	NA	NA	16.9956	NA	NA	NA	17.4609	16.8466	17.2264	17.1701	16.7326	NA	17.2219	17.3526	NA	NA	17.3169	NA	NA	NA	18.6099	18.3293	17.0881	NA	16.9601	17.9357	17.9109	NA	17.4012	NA	18.3103	17.3269	NA	NA	NA	NA	15.5775	18.0477	16.9377	17.8461	17.9312	17.1553	16.9658	17.6381	16.6496	NA	16.7363	NA	NA	NA	16.8629	17.3841	17.2227	NA	NA	NA	16.5972	NA	17.6249	NA	17.0618	18.0255	NA	NA	NA	NA	15.7203	NA	17.6386	NA	NA	NA	NA	NA
Q5VWQ8	DAB2IP	S978	M1	Q5VWQ8_DAB2IP_S978_M1	17.2533	17.5552	16.723	16.7153	17.2334	17.1819	17.2507	17.287	16.5152	17.1688	17.4724	17.3559	16.7279	17.0818	16.7439	17.0263	16.7564	17.0889	16.9837	17.225	16.7444	16.9427	16.6046	16.6017	17.659	17.3124	17.4326	17.2148	17.1604	17.3238	17.613	17.5207	17.6624	17.7121	17.4626	17.3601	17.1181	17.4299	18.1097	16.8895	16.9956	16.848	17.2721	17.2088	17.091	17.1576	17.5207	17.1212	17.7131	17.4434	17.4439	17.3331	17.3804	17.4184	17.3051	17.4602	17.0622	17.2679	16.8427	17.301	17.1634	17.487	17.1851	16.9257	17.0991	16.8613	17.7354	17.6927	17.3393	17.6088	17.3858	17.327	17.2469	17.274	16.9727	16.9246	16.9358	16.9725	17.847	17.8724	17.9192	17.6343	17.357	17.5875	17.4923	17.5175	17.2465	17.2443	17.4781	17.3391	16.6986	17.3113	17.1067	16.7599	16.939	16.9317	17.0491	16.9636	17.0519	16.6496	16.7506	16.8772	17.6876	17.9066	17.7621	17.22	17.3378	17.772	17.1933	16.7761	16.3121	16.9669	16.9297	16.5931
Q5VWQ8	DAB2IP	T704	M1	Q5VWQ8_DAB2IP_T704_M1	NA	NA	NA	NA	NA	NA	NA	NA	NA	NA	NA	NA	NA	NA	NA	NA	20.3088	NA	NA	NA	NA	NA	NA	NA	NA	NA	NA	19.3106	NA	NA	19.0844	19.4449	NA	19.173	20.2638	NA	NA	NA	20.2102	19.9839	NA	21.3087	NA	NA	18.8289	NA	NA	18.867	16.874	19.5118	19.9203	19.9016	NA	19.7103	NA	18.834	NA	NA	NA	NA	18.9935	NA	19.2193	19.4195	NA	NA	NA	NA	NA	NA	NA	NA	19.6781	NA	19.5908	NA	NA	19.2587	NA	NA	NA	NA	19.1411	NA	NA	NA	NA	19.6443	19.6162	19.4772	19.6213	NA	NA	NA	NA	NA	18.5877	NA	NA	NA	18.3649	NA	NA	NA	NA	NA	20.5918	19.1391	NA	19.8424	20.3402	NA	NA	NA
P98082	DAB2	S401	M1	P98082_DAB2_S401_M1	17.6866	18.3196	17.5573	17.5735	NA	13.9082	13.263	15.6869	16.5521	NA	NA	NA	NA	NA	NA	NA	NA	NA	NA	13.0284	15.9225	NA	NA	NA	16.2931	NA	16.1818	NA	16.9845	16.0144	14.826	14.2712	16.371	16.6048	14.6948	NA	NA	NA	NA	NA	15.3653	NA	NA	16.9737	NA	NA	NA	13.5177	NA	NA	14.8679	NA	NA	17.7369	NA	16.0778	15.8329	16.4336	NA	NA	NA	NA	NA	NA	NA	NA	16.103	15.6232	NA	NA	14.2976	14.2368	15.1689	13.9368	NA	17.7356	NA	NA	17.6694	17.8584	17.279	18.3077	NA	17.1492	16.59	NA	NA	14.0091	NA	NA	14.7049	NA	16.2267	13.2974	NA	13.0206	17.1841	NA	14.829	17.7989	NA	NA	15.1572	NA	14.5865	16.3814	15.1461	15.0012	NA	NA	NA	NA	NA	NA
Q96B18	DACT3	S165	M1	Q96B18_DACT3_S165_M1	NA	17.2038	NA	NA	NA	NA	NA	NA	NA	NA	NA	NA	NA	NA	12.9287	NA	NA	NA	NA	NA	15.3375	16.068	NA	NA	NA	NA	NA	NA	NA	NA	NA	NA	NA	16.0366	15.278	14.9917	NA	NA	NA	NA	NA	NA	NA	NA	NA	NA	NA	NA	NA	NA	NA	NA	NA	NA	NA	NA	NA	NA	NA	NA	NA	17.7811	NA	NA	NA	NA	NA	14.6043	NA	NA	NA	14.9651	NA	NA	NA	NA	NA	NA	16.1915	16.068	18.2736	16.6659	15.169	15.7481	16.3897	NA	15.8445	14.96	NA	13.2105	NA	NA	NA	NA	NA	NA	NA	NA	NA	15.3084	NA	16.2168	NA	17.9427	NA	NA	13.6867	NA	NA	NA	NA	NA	NA	NA
Q96B18	DACT3	S426	M1	Q96B18_DACT3_S426_M1	NA	15.1377	NA	NA	NA	NA	NA	NA	NA	NA	NA	NA	NA	NA	NA	NA	NA	NA	NA	NA	NA	NA	NA	NA	NA	NA	NA	NA	NA	NA	NA	NA	NA	NA	NA	NA	NA	NA	NA	NA	NA	NA	NA	NA	NA	NA	NA	NA	NA	NA	NA	NA	NA	NA	NA	NA	NA	NA	NA	NA	NA	NA	NA	NA	NA	NA	NA	NA	NA	NA	NA	13.219	NA	NA	NA	NA	NA	NA	14.3984	NA	15.6228	NA	NA	NA	NA	NA	NA	NA	NA	NA	NA	NA	NA	NA	NA	NA	NA	NA	NA	NA	NA	NA	NA	15.1773	NA	NA	NA	NA	NA	NA	NA	NA	NA	NA
Q96B18	DACT3	S429	M1	Q96B18_DACT3_S429_M1	NA	NA	NA	NA	NA	NA	NA	NA	NA	NA	NA	NA	16.7152	16.691	NA	NA	16.8404	NA	15.4215	NA	14.8892	NA	NA	NA	NA	NA	NA	NA	NA	NA	NA	NA	NA	NA	NA	NA	NA	16.0276	16.2423	NA	NA	NA	NA	NA	NA	NA	NA	NA	NA	NA	NA	NA	NA	NA	NA	NA	NA	NA	NA	NA	15.4132	15.1547	15.0275	15.3336	15.9554	15.3203	NA	NA	NA	11.4461	NA	NA	NA	NA	NA	NA	NA	NA	NA	NA	NA	13.695	9.17519	NA	NA	16.1973	NA	15.777	15.5008	NA	NA	NA	NA	NA	NA	NA	NA	NA	NA	NA	NA	NA	NA	NA	NA	NA	NA	NA	16.725	NA	17.0872	NA	16.0471	17.2999
Q96B18	DACT3	S520	M1	Q96B18_DACT3_S520_M1	NA	11.4587	NA	NA	NA	NA	NA	NA	10.8376	NA	NA	NA	NA	NA	NA	NA	NA	NA	NA	NA	12.4656	NA	NA	NA	NA	NA	NA	NA	NA	NA	NA	NA	NA	12.8653	NA	NA	NA	NA	NA	NA	NA	NA	NA	NA	NA	NA	10.8454	NA	NA	NA	NA	NA	NA	NA	NA	NA	NA	NA	NA	NA	NA	NA	NA	NA	NA	NA	NA	NA	NA	NA	NA	NA	NA	NA	NA	NA	NA	NA	NA	NA	NA	NA	NA	NA	NA	15.1622	NA	NA	NA	15.1694	NA	NA	NA	NA	NA	NA	NA	NA	NA	NA	NA	NA	NA	NA	NA	NA	NA	NA	NA	NA	NA	NA	NA	NA
Q96B18	DACT3	Y515	M1	Q96B18_DACT3_Y515_M1	NA	NA	NA	NA	NA	NA	NA	NA	NA	NA	NA	NA	NA	NA	NA	NA	NA	NA	NA	NA	NA	NA	NA	NA	NA	NA	NA	NA	NA	NA	NA	NA	NA	NA	NA	NA	NA	NA	NA	NA	NA	NA	NA	NA	NA	NA	NA	NA	NA	NA	NA	NA	NA	NA	NA	NA	NA	NA	NA	NA	NA	NA	NA	NA	NA	NA	NA	NA	NA	NA	NA	NA	NA	NA	NA	NA	NA	NA	NA	13.6736	NA	9.65825	NA	NA	15.3922	NA	NA	NA	NA	NA	NA	NA	NA	NA	NA	NA	NA	NA	NA	NA	NA	NA	NA	NA	NA	NA	NA	NA	NA	NA	NA	NA	NA	NA
Q14118	DAG1	T790	M1	Q14118_DAG1_T790_M1	12.4022	14.4713	15.5797	12.4256	NA	15.5438	NA	NA	NA	15.5475	NA	NA	14.2018	NA	NA	NA	NA	13.35	NA	NA	NA	14.8204	NA	NA	NA	NA	NA	NA	NA	NA	14.1052	NA	13.9017	NA	NA	NA	NA	15.133	NA	NA	NA	NA	14.1637	NA	NA	15.3637	NA	NA	NA	NA	NA	NA	NA	NA	NA	NA	NA	NA	NA	NA	NA	14.6803	12.5671	NA	NA	NA	NA	14.4758	NA	14.0382	NA	NA	NA	NA	NA	NA	NA	NA	NA	13.7318	NA	NA	NA	NA	13.1854	14.5027	NA	NA	NA	NA	NA	NA	NA	NA	NA	15.7509	NA	NA	NA	NA	NA	NA	NA	12.6521	NA	NA	NA	NA	14.1795	NA	NA	15.0468	NA	NA
Q9UIK4	DAPK2	S349	M1	Q9UIK4_DAPK2_S349_M1	17.2787	17.4959	17.3196	17.6219	17.4713	17.4574	NA	17.4163	17.9106	18.3062	17.8364	17.7826	17.6649	17.637	18.0156	17.6721	17.5756	17.5142	16.4977	17.2421	17.0762	17.16	17.1404	17.1028	17.8197	17.4241	17.6742	17.1853	17.4862	17.7278	17.2047	17.2324	17.4213	17.6476	17.1278	17.0459	17.1493	17.463	16.9704	16.7875	16.9286	16.6313	16.9636	16.9699	16.937	16.8358	16.9625	16.7314	17.4694	17.7874	17.4645	17.5286	17.4205	17.6523	17.5007	17.4343	17.3452	17.9277	16.9855	17.4036	17.4062	17.4057	17.6473	17.6556	17.4244	17.7043	17.5926	17.449	17.1724	17.4645	17.44	17.4725	17.5017	17.3955	17.266	17.2018	17.0875	17.0937	17.8437	17.9938	17.862	17.6778	17.403	17.9208	16.8871	17.1776	17.3538	17.3376	18.1156	17.608	17.3171	17.5123	17.4048	17.3993	17.4048	17.6013	17.8424	17.0222	17.6853	17.2789	17.4	17.4339	17.2967	17.2394	17.2308	16.9783	17.0253	17.4409	15.3698	NA	15.54	15.4695	14.4076	16.099
Q16643	DBN1	S142	M1	Q16643_DBN1_S142_M1	19.1773	21.4716	18.0211	19.4922	18.6825	18.4855	19.3978	19.2792	18.8037	18.8862	19.1588	19.1807	18.8474	18.3028	18.2541	17.9586	18.1101	18.2075	17.4532	17.5572	18.116	18.5275	17.4961	18.2706	19.0623	18.9424	19.0538	19.0159	18.886	19.1306	19.2918	19.3933	19.7816	20.3735	19.5419	19.2333	18.2158	19.4365	18.3997	17.7489	18.2398	NA	18.2863	18.3993	18.0935	18.2585	17.7017	17.7951	19.0875	18.7224	19.1082	18.8006	18.9544	18.6932	18.9604	18.8048	18.9165	19.1357	17.9101	18.1346	18.2537	19.1313	18.3863	18.2494	18.4761	18.4858	19.1601	19.1505	19.196	19.1203	19.0951	19.151	18.837	18.5221	18.5462	18.7531	18.5793	18.4172	20.2789	20.5515	20.475	20.4023	18.5677	19.6822	19.7131	18.1902	18.6336	18.2833	18.545	18.3374	17.5312	18.5341	18.377	18.224	17.6996	18.1771	19.5456	18.4519	18.4995	18.5517	18.5641	18.7902	19.0778	20.0807	19.1669	18.4679	18.7981	19.2916	18.5358	18.1716	17.3376	17.9842	18.539	17.6274
Q16643	DBN1	S337	M1	Q16643_DBN1_S337_M1	19.7673	21.8823	18.6254	NA	NA	NA	NA	19.2384	NA	NA	18.0952	NA	18.8064	17.4815	NA	NA	NA	NA	18.98	NA	17.2034	20.1705	16.6854	17.6428	NA	NA	20.2685	17.4906	NA	NA	17.4048	NA	NA	20.8484	NA	NA	NA	18.2555	NA	NA	NA	NA	NA	NA	19.1736	NA	NA	NA	19.7197	16.2492	18.5384	NA	19.2865	NA	NA	NA	18.2929	NA	NA	NA	17.0297	17.9415	NA	NA	18.1542	17.8157	18.557	NA	NA	17.5477	NA	18.1678	18.2011	NA	NA	NA	NA	NA	NA	NA	19.0695	NA	NA	NA	NA	17.1055	17.0914	NA	NA	NA	16.9996	NA	19.7351	NA	NA	NA	NA	19.4621	17.8016	19.2094	NA	18.6071	NA	NA	NA	17.8827	NA	18.936	NA	18.1865	16.2055	NA	17.2536	NA
Q16643	DBN1	S339	M1	Q16643_DBN1_S339_M1	NA	21.2225	NA	19.0308	NA	NA	19.5988	18.5557	19.8515	19.2334	19.2411	NA	NA	NA	NA	NA	NA	NA	NA	NA	NA	NA	NA	NA	18.2465	18.3123	NA	19.4921	NA	NA	NA	NA	19.5412	19.2041	18.4084	NA	NA	19.1733	NA	NA	NA	NA	NA	NA	NA	18.1752	NA	NA	NA	NA	18.516	NA	NA	NA	19.6982	17.9383	19.6473	NA	NA	NA	NA	NA	NA	NA	NA	NA	NA	NA	18.5141	NA	NA	18.7671	18.7522	17.9086	NA	18.154	NA	NA	20.2565	19.7774	20.2875	21.2197	NA	19.6832	20.421	NA	19.5767	NA	NA	NA	NA	NA	17.674	NA	NA	19.2775	20.0602	NA	NA	NA	NA	NA	NA	19.4929	NA	19.1474	18.8859	NA	NA	NA	NA	NA	NA	NA
Q16643	DBN1	S341	M1	Q16643_DBN1_S341_M1	20.2803	17.7624	NA	NA	19.3799	18.4659	19.9185	NA	17.4734	17.1896	18.159	17.526	NA	NA	NA	17.7876	16.8153	NA	15.4453	NA	NA	NA	NA	17.4009	16.1923	NA	NA	NA	NA	19.9131	NA	NA	NA	NA	NA	20.061	NA	20.0239	19.6452	NA	NA	17.5325	19.3266	19.5747	NA	19.5749	NA	18.5307	18.6645	19.1241	NA	19.1801	19.2636	19.7759	NA	NA	NA	18.9751	NA	19.0401	NA	19.127	NA	NA	NA	NA	NA	NA	15.9025	NA	NA	NA	18.8502	16.3648	19.4446	19.5397	18.3478	NA	21.2779	22.2037	NA	20.7582	18.2403	18.4982	NA	NA	18.4277	16.9456	18.9304	NA	19.3191	NA	NA	NA	NA	NA	NA	NA	NA	NA	17.7601	19.978	19.5065	NA	18.2961	19.7117	19.6707	18.2612	NA	16.6578	NA	18.7857	17.5	NA
Q16643	DBN1	S342	M1	Q16643_DBN1_S342_M1	NA	NA	NA	20.4603	19.4378	NA	17.4638	19.4739	19.4556	19.9399	NA	NA	NA	NA	NA	NA	17.3388	NA	NA	NA	NA	NA	NA	NA	NA	19.7878	NA	NA	17.6489	17.3716	18.6273	20.0993	19.1093	19.7601	NA	18.8942	NA	NA	NA	18.4988	18.2351	NA	19.0412	NA	NA	18.6959	17.9636	17.4067	NA	19.0593	19.9104	NA	NA	NA	NA	18.4941	18.9692	NA	19.9484	NA	NA	NA	NA	NA	NA	NA	NA	19.8525	19.9225	16.668	19.6204	19.4806	NA	NA	NA	NA	NA	NA	20.688	19.586	18.8307	21.3906	17.1068	21.4613	NA	NA	NA	17.17	NA	14.6273	NA	20.2588	NA	20.2418	19.0029	16.7803	21.3796	NA	NA	20.4975	18.3556	18.7821	NA	19.3497	17.0282	NA	NA	18.7013	NA	NA	NA	NA	NA	NA
Q16643	DBN1	S345	M1	Q16643_DBN1_S345_M1	NA	NA	NA	NA	NA	NA	NA	NA	NA	NA	NA	NA	NA	NA	NA	NA	NA	NA	NA	NA	18.0003	21.2186	NA	22.3877	NA	NA	NA	NA	NA	NA	NA	NA	NA	NA	NA	NA	NA	NA	NA	NA	NA	NA	NA	NA	NA	NA	NA	NA	NA	NA	NA	NA	NA	NA	NA	15.5303	NA	NA	NA	NA	NA	NA	NA	NA	NA	NA	NA	NA	NA	NA	NA	NA	NA	NA	NA	NA	NA	NA	NA	NA	NA	NA	NA	NA	NA	NA	NA	NA	NA	NA	NA	NA	NA	NA	NA	NA	NA	NA	NA	NA	NA	NA	NA	NA	NA	16.7394	NA	NA	NA	NA	NA	NA	NA	NA
Q16643	DBN1	T331	M1	Q16643_DBN1_T331_M1	NA	NA	NA	NA	NA	17.9598	NA	NA	NA	NA	NA	NA	NA	16.9935	NA	NA	NA	NA	NA	NA	NA	NA	NA	NA	NA	NA	NA	18.2702	NA	NA	NA	NA	NA	NA	NA	NA	NA	NA	NA	NA	NA	NA	NA	NA	NA	NA	17.4979	NA	NA	17.9303	NA	NA	NA	NA	NA	NA	NA	NA	17.888	NA	16.8667	NA	NA	NA	16.8526	17.2275	NA	NA	NA	NA	18.7433	NA	NA	NA	NA	NA	NA	NA	16.5748	16.9862	17.1206	17.5199	18.0317	NA	16.4914	NA	NA	NA	17.1765	NA	NA	NA	NA	NA	NA	NA	NA	NA	NA	NA	NA	NA	NA	NA	NA	17.7106	NA	NA	NA	NA	NA	NA	NA	NA
Q16643	DBN1	T335	M1	Q16643_DBN1_T335_M1	NA	20.4883	NA	NA	NA	NA	NA	NA	NA	NA	NA	NA	NA	NA	16.0541	NA	NA	NA	NA	NA	NA	NA	NA	18.8109	NA	NA	NA	NA	NA	NA	NA	18.4307	NA	NA	NA	NA	NA	NA	NA	NA	NA	NA	NA	NA	NA	NA	NA	NA	NA	NA	NA	NA	NA	NA	NA	NA	NA	20.6108	NA	NA	NA	NA	NA	NA	NA	NA	NA	NA	NA	NA	NA	NA	NA	NA	NA	NA	NA	NA	NA	NA	21.7186	NA	NA	NA	NA	NA	NA	NA	NA	NA	NA	NA	NA	NA	NA	NA	19.0232	NA	NA	NA	NA	NA	NA	20.7648	NA	17.0999	NA	NA	NA	15.784	NA	NA	NA	NA
Q16643	DBN1	T343	M1	Q16643_DBN1_T343_M1	19.363	NA	NA	18.0088	NA	18.2631	19.5197	NA	17.7581	NA	18.9494	19.7504	19.783	18.0247	20.5154	NA	NA	17.1861	16.1312	18.7525	19.3954	18.0533	17.6872	NA	20.1244	NA	NA	NA	20.1597	NA	19.1	17.3567	20.5478	NA	19.9309	NA	18.8567	NA	17.7116	17.7307	17.2628	NA	17.8429	NA	15.4285	NA	18.3656	16.6248	NA	NA	NA	18.4527	NA	NA	18.4319	19.7259	NA	NA	NA	17.3454	17.692	19.8566	15.1038	NA	NA	NA	17.1311	NA	NA	NA	NA	NA	NA	NA	NA	NA	NA	NA	NA	NA	NA	NA	19.1606	NA	20.4011	17.3168	18.2706	NA	NA	17.4131	NA	NA	NA	NA	15.3143	18.3533	NA	17.9655	20.5973	18.0809	18.7495	17.3453	NA	NA	NA	NA	NA	19.3996	NA	NA	NA	15.1699	NA	NA
Q16643	DBN1	T346	M1	Q16643_DBN1_T346_M1	NA	NA	23.7747	NA	22.4883	NA	23.6378	NA	23.4485	NA	22.3973	23.5941	21.2998	NA	NA	NA	NA	NA	NA	NA	21.2989	NA	21.3871	NA	NA	NA	NA	NA	NA	NA	NA	NA	NA	NA	NA	NA	NA	NA	NA	NA	NA	NA	NA	NA	NA	NA	NA	NA	NA	NA	NA	22.2692	NA	NA	22.9914	NA	NA	NA	NA	NA	NA	NA	21.1902	NA	NA	17.593	22.618	18.0506	22.4268	NA	NA	17.1554	NA	NA	NA	NA	NA	21.7433	NA	NA	NA	NA	17.494	NA	NA	21.4474	NA	21.883	NA	NA	NA	NA	NA	NA	NA	NA	NA	NA	NA	NA	17.8104	18.3991	NA	NA	21.7579	NA	NA	NA	NA	NA	NA	NA	21.9807	NA
Q9UJU6	DBNL	S232	M1	Q9UJU6_DBNL_S232_M1	14.0737	16.0279	13.3717	15.808	13.8235	13.4225	13.584	13.0546	13.6974	13.2028	13.6239	13.6824	13.7655	NA	13.076	NA	NA	NA	13.1099	12.8464	12.7139	13.635	12.69	12.9234	14.2388	NA	14.1103	NA	NA	NA	13.9516	14.2113	14.4716	15.2428	13.8117	NA	13.3135	15.123	NA	NA	NA	NA	NA	NA	13.0804	14.0074	14.1253	13.2822	14.0886	13.4994	14.0029	14.1059	14.01	14.0873	14.0148	NA	13.7225	14.046	NA	13.5472	13.6015	14.0641	13.9872	13.7221	13.693	13.6701	14.5667	13.7529	14.5149	14.312	14.327	14.3296	13.3448	13.8641	14.0643	14.1223	13.6036	13.6859	15.8538	15.7251	17.0012	16.2085	14.8654	15.9568	15.4965	13.9414	14.1433	13.9757	14.1152	13.7518	12.0531	NA	NA	13.1459	NA	12.4399	15.336	13.9763	14.2573	13.8094	14.1832	14.035	14.0467	14.6845	13.986	13.8472	13.8168	14.1706	NA	NA	NA	NA	13.9493	12.4563
Q9UJU6	DBNL	S269	M1	Q9UJU6_DBNL_S269_M1	21.551	23.7427	21.4174	23.0589	21.7095	21.9647	21.4107	21.3279	21.6351	21.3156	21.5599	21.5637	20.929	20.929	21.0241	20.9946	20.565	21.1713	20.8555	20.7674	20.7075	21.2548	20.4289	20.3207	21.1266	21.2357	21.2906	21.1802	21.131	21.2667	21.4269	21.3294	21.5124	21.7948	21.4192	21.0109	21.5976	22.1719	21.5267	21.2396	21.5403	20.9126	21.28	21.1733	21.2502	21.0769	21.0973	20.9409	21.4769	21.5062	21.6327	21.1467	21.2576	21.5918	20.8663	21.0397	20.7852	21.1389	20.6585	20.7254	20.8303	22.1182	21.179	20.844	21.1278	21.5884	21.5038	21.4897	21.8604	21.5152	21.2519	21.6059	21.4692	21.3817	21.297	21.4059	21.3058	21.3608	22.8213	22.5568	23.9756	23.2188	21.5127	23.5085	23.0474	20.7222	20.7968	20.5738	20.8146	20.8715	21.2514	21.6928	21.3896	21.3813	21.6121	21.4202	23.1027	21.0518	21.43	21.6772	21.4349	21.7897	21.4732	22.6373	21.3806	21.5353	21.8444	22.0741	21.3576	20.9305	20.9658	20.982	20.9213	21.0106
Q9UJU6	DBNL	S269	M2	Q9UJU6_DBNL_S269_M2	NA	20.7925	NA	21.2741	NA	NA	NA	NA	17.8981	NA	18.7966	NA	NA	NA	NA	NA	NA	NA	NA	NA	NA	19.7582	NA	NA	18.9769	NA	19.6124	NA	NA	NA	17.427	18.6047	19.5617	19.7155	18.2812	16.7914	20.0604	20.2226	19.3769	17.8943	NA	NA	NA	18.0618	NA	NA	17.8156	NA	NA	16.2897	NA	NA	NA	NA	NA	NA	NA	NA	NA	NA	17.8614	17.375	17.9839	19.14	NA	19.4175	21.3787	17.6688	18.2318	20.2796	NA	18.7127	NA	NA	NA	NA	NA	18.8422	20.7495	20.8717	22.2078	21.0672	NA	22.1158	20.5039	NA	NA	NA	NA	16.9309	NA	NA	NA	17.4999	NA	NA	20.6767	NA	19.2301	17.6786	NA	18.6368	17.3423	19.5163	NA	NA	18.7809	19.3384	19.0217	NA	NA	NA	17.5348	18.4609
Q9UJU6	DBNL	S272	M1	Q9UJU6_DBNL_S272_M1	NA	NA	NA	NA	NA	NA	NA	NA	NA	NA	NA	NA	NA	NA	NA	NA	NA	NA	NA	14.1398	NA	NA	NA	NA	NA	NA	NA	NA	NA	NA	NA	NA	NA	NA	NA	NA	NA	NA	NA	NA	NA	NA	NA	NA	NA	NA	NA	NA	NA	NA	NA	NA	NA	NA	NA	NA	NA	NA	NA	NA	NA	NA	NA	NA	NA	NA	NA	NA	NA	NA	NA	NA	NA	NA	NA	14.5511	14.6022	NA	NA	NA	17.3685	16.5551	NA	17.0075	NA	NA	NA	NA	NA	NA	NA	NA	NA	NA	NA	NA	NA	14.4523	NA	NA	NA	NA	NA	NA	NA	NA	NA	NA	NA	NA	NA	NA	NA	NA
Q9UJU6	DBNL	S272	M2	Q9UJU6_DBNL_S272_M2	NA	20.049	NA	NA	NA	NA	NA	NA	20.7697	NA	NA	NA	22.5596	NA	NA	NA	NA	NA	NA	NA	NA	NA	NA	NA	NA	NA	NA	NA	NA	NA	NA	NA	NA	NA	NA	NA	NA	21.9427	NA	NA	NA	NA	NA	NA	NA	19.3201	NA	NA	NA	NA	21.6324	NA	NA	NA	NA	NA	NA	NA	NA	NA	NA	NA	NA	NA	NA	NA	NA	NA	NA	NA	NA	NA	NA	NA	NA	NA	NA	NA	19.15	25.2227	21.6157	21.4363	NA	21.2259	23.8848	NA	22.6514	NA	23.0009	NA	NA	20.7498	NA	NA	NA	20.3952	18.8202	NA	NA	21.5308	NA	NA	23.0138	19.2664	21.1959	NA	20.3118	NA	NA	NA	NA	NA	NA	NA
Q9UJU6	DBNL	S274	M1	Q9UJU6_DBNL_S274_M1	16.6399	19.4454	16.8239	NA	NA	NA	NA	NA	16.8143	NA	NA	16.7362	17.8853	17.9074	17.1195	17.4225	16.5046	16.3278	18.5	17.8133	16.7675	16.676	NA	17.1052	NA	NA	NA	NA	17.0952	NA	NA	NA	NA	NA	NA	NA	17.0018	19.3951	16.5099	18.1571	NA	16.3526	18.4694	NA	17.7683	NA	NA	NA	NA	17.7796	17.6726	19.3176	NA	NA	17.4554	NA	17.1532	NA	NA	NA	18.4398	18.143	18.5973	17.3758	16.6966	18.0953	NA	17.8733	NA	NA	NA	16.5013	NA	16.1322	NA	NA	NA	NA	NA	18.1062	NA	NA	17.0348	NA	NA	NA	NA	NA	NA	NA	NA	16.7624	16.8834	NA	16.9425	NA	17.8906	16.913	NA	NA	17.2624	17.2236	NA	17.5041	16.805	17.0775	17.2222	NA	18.3157	NA	16.6348	NA	NA	NA
Q9UJU6	DBNL	S274	M2	Q9UJU6_DBNL_S274_M2	19.7673	21.3239	19.4006	21.6974	19.6807	20.8589	20.2885	NA	19.5756	19.9984	19.7335	19.6554	18.2216	18.6306	19.3558	20.0141	19.3701	20.5786	18.0844	17.0955	15.8176	18.925	NA	19.1273	19.9179	20.6135	17.7462	NA	19.7626	20.7083	20.8091	20.4675	19.6943	20.7658	19.5383	20.0669	NA	18.5233	19.2825	20.7698	20.7438	19.8227	20.9551	20.4791	20.684	19.7691	16.2791	20.6618	18.9638	19.1301	19.2366	17.3188	19.2377	20.2804	20.3847	18.0963	18.8077	20.4647	20.1551	18.7328	20.7598	18.9372	16.5828	NA	19.6244	17.6012	20.2731	18.8504	20.0938	19.564	19.5127	19.3695	19.8613	19.5993	20.1127	20.1852	20.9638	19.7201	21.1915	19.4324	21.0603	22.5813	21.3447	NA	21.4818	19.1122	19.4367	18.9853	NA	NA	18.9219	19.7164	19.0148	16.9432	19.51	18.6455	20.9745	19.0903	18.3338	20.7836	19.4411	20.961	17.9873	19.1837	NA	18.0068	19.999	19.6089	17.873	NA	19.7197	18.3263	NA	16.7566
Q9UJU6	DBNL	S275	M1	Q9UJU6_DBNL_S275_M1	17.7702	18.5493	17.9931	19.0418	17.5925	17.6432	16.5786	17.6204	17.9393	17.1151	18.702	18.2717	16.0801	NA	NA	15.52	17.4014	16.7418	NA	16.2563	16.8682	17.2322	17.3748	19.9003	18.3867	18.0042	18.3077	18.2477	17.6098	18.1197	18.2778	18.6938	18.5986	18.9815	18.3231	17.7068	17.5372	NA	18.1035	16.4537	17.8814	16.8879	18.3465	18.512	17.6683	18.3799	17.6283	17.4699	19.1283	18.2546	18.8972	17.5001	18.6704	18.7988	18.734	17.8542	17.5947	18.4615	17.7528	18.2036	NA	NA	NA	15.6252	15.5004	16.7939	18.8835	18.776	18.6833	18.8272	18.8143	18.7962	17.7029	17.8673	18.3595	17.751	18.3689	18.3549	19.6165	19.5949	20.3523	19.526	18.6231	19.5972	17.2842	14.3485	16.2144	16.1112	17.1539	18.1946	16.2085	18.0127	17.3493	17.165	18.2965	16.1266	18.195	17.5151	18.7362	18.0833	18.4568	14.5566	18.8809	18.8851	18.953	17.7463	17.7345	18.8216	NA	17.7312	NA	17.2042	18.439	17.7204
Q9UJU6	DBNL	S275	M2	Q9UJU6_DBNL_S275_M2	19.8518	21.2749	19.5284	22.1123	19.4794	21.1098	20.5394	NA	19.4685	20.2493	19.8238	19.6277	19.2035	19.8716	19.6068	20.265	19.621	20.8295	19.1409	19.1818	16.074	18.3238	NA	19.5404	20.0062	20.8645	19.5508	20.6618	19.7489	20.9592	20.1613	20.1763	20.2346	20.8015	19.2871	19.4356	20.9477	20.0372	19.7815	20.2104	20.4772	20.0736	21.206	20.0241	20.2551	20.02	18.0625	20.9127	19.2148	18.767	19.281	17.5697	19.4886	20.5313	20.6356	18.1048	19.3916	20.7156	20.406	19.2212	20.1959	19.7942	19.2826	19.8163	19.8753	20.071	17.7429	18.9549	19.7169	19.5979	19.4579	19.8406	20.1122	19.5741	20.1334	20.4361	21.2148	19.9073	22.2224	21.0295	22.862	22.3967	21.5956	23.0238	21.5196	19.3632	20.4112	19.2362	21.5862	19.2736	19.1728	19.5667	19.5277	17.9524	19.7609	18.9511	21.4134	19.3412	19.2302	20.0439	19.9168	20.5305	18.407	19.8105	19.8687	17.1233	20.1098	20.0643	19.0522	20.0519	19.5182	18.8577	19.1752	18.8137
Q9UJU6	DBNL	T270	M1	Q9UJU6_DBNL_T270_M1	NA	NA	16.8577	NA	NA	NA	NA	NA	NA	15.995	16.3181	17.3075	16.5463	NA	16.0703	NA	NA	NA	NA	NA	NA	NA	NA	NA	16.3739	16.1475	NA	NA	NA	NA	NA	16.3623	NA	NA	NA	15.9809	NA	NA	NA	NA	NA	NA	NA	NA	NA	NA	NA	NA	NA	NA	16.0539	NA	NA	NA	NA	15.3294	NA	NA	NA	15.6439	16.147	17.8168	16.9525	NA	NA	16.9022	NA	NA	NA	15.94	NA	NA	NA	17.3348	NA	NA	17.2403	17.344	NA	NA	NA	NA	NA	NA	NA	NA	NA	18.1124	NA	NA	NA	17.0437	NA	NA	NA	16.5517	NA	NA	NA	16.0683	NA	NA	NA	NA	16.097	NA	NA	NA	NA	NA	NA	NA	NA	NA
Q9UJU6	DBNL	T270	M2	Q9UJU6_DBNL_T270_M2	19.185	NA	18.9383	NA	18.0659	NA	NA	NA	19.5137	NA	NA	18.7278	NA	18.9632	NA	NA	NA	NA	19.4034	19.7684	15.679	19.3995	NA	19.3338	NA	NA	NA	20.2617	18.8814	NA	NA	NA	NA	NA	18.4229	NA	NA	18.4234	19.1919	NA	18.7867	NA	NA	NA	17.3493	19.95	18.9017	NA	NA	18.6973	NA	NA	NA	NA	NA	17.2864	19.3476	NA	NA	19.0909	NA	21.061	20.463	19.3053	NA	20.5153	NA	18.7182	NA	18.9491	18.2721	19.6832	NA	18.6802	19.3411	NA	NA	20.0698	19.9552	NA	NA	22.0662	NA	17.0085	NA	NA	NA	NA	NA	19.8142	NA	18.3052	18.7681	NA	NA	NA	NA	NA	18.274	NA	19.7743	NA	18.9209	19.597	19.3729	NA	17.5279	NA	17.9426	19.6518	18.1042	18.7676	19.4826	18.7582
Q9UJU6	DBNL	T271	M2	Q9UJU6_DBNL_T271_M2	NA	NA	NA	NA	NA	NA	NA	NA	NA	NA	NA	NA	NA	NA	NA	NA	NA	NA	NA	NA	NA	NA	NA	NA	NA	NA	NA	NA	NA	NA	NA	NA	NA	NA	NA	NA	NA	NA	NA	NA	NA	NA	NA	NA	NA	NA	16.6884	NA	NA	NA	NA	NA	NA	NA	NA	NA	NA	NA	NA	NA	NA	NA	NA	NA	NA	NA	NA	NA	NA	NA	NA	NA	NA	NA	NA	NA	NA	NA	17.8454	NA	NA	NA	NA	NA	NA	NA	NA	NA	NA	NA	NA	NA	NA	NA	NA	NA	NA	NA	NA	NA	NA	NA	NA	NA	NA	19.922	NA	NA	NA	NA	NA	NA	NA	NA
Q9UJU6	DBNL	T291	M1	Q9UJU6_DBNL_T291_M1	20.4363	22.7709	20.3625	22.226	20.5499	20.7711	20.5695	21.0609	21.0805	20.7819	21.1989	21.0662	20.1322	20.2316	20.3065	20.201	20.3444	20.3181	20.0234	19.9236	19.9768	20.3803	19.4915	20.0047	21.1824	21.2466	21.1936	21.4302	21.1856	21.2932	21.0748	21.1566	21.2121	21.7065	21.3501	21.1706	21.2454	21.7509	21.1398	21.0497	21.2418	20.2572	20.7059	20.6643	20.6765	20.7409	20.5179	20.5262	20.2778	20.3192	20.3402	19.9971	20.1939	20.4832	20.7802	20.5084	20.7948	21.1239	20.7357	20.427	20.5655	21.2835	20.7216	20.7186	20.7153	21.3294	21.2384	21.2653	21.7961	21.3884	21.0732	21.4078	20.3836	20.2509	20.3267	20.4898	20.4245	20.7454	21.5632	21.4381	22.7257	21.9235	19.7049	22.1195	22.465	20.6456	20.7931	20.8861	20.8532	21.0267	20.2896	20.8079	20.6388	20.4811	20.3174	20.346	22.2789	20.9009	20.9266	21.1775	20.8791	21.374	19.9945	20.9496	20.1385	19.8621	19.8834	20.4518	20.6312	20.7222	20.2956	20.5498	20.6724	20.722
Q8TEB1	DCAF11	S17	M1	Q8TEB1_DCAF11_S17_M1	19.1265	17.4843	18.4511	17.362	18.2011	18.6403	16.986	NA	NA	18.196	14.7037	17.1881	15.958	NA	NA	16.8806	16.3947	18.5468	NA	17.4406	NA	NA	NA	13.4717	13.3009	NA	13.2051	NA	NA	NA	20.142	NA	14.3582	14.7146	20.0791	18.2975	16.2317	13.6278	NA	NA	15.8982	NA	NA	NA	19.42	16.2945	NA	18.8609	NA	NA	15.248	NA	12.9432	NA	16.2521	18.0133	NA	NA	NA	NA	NA	15.5444	17.5838	NA	18.2304	NA	16.9324	16.9105	NA	16.2022	16.8067	NA	NA	NA	NA	14.0032	NA	NA	NA	13.896	16.9789	17.5409	18.147	16.3281	19.2881	18.6419	19.0915	NA	NA	NA	NA	13.9982	16.6597	18.1108	NA	15.9448	15.8229	15.4649	17.1541	17.1789	15.9389	17.5267	NA	NA	14.8192	15.5901	17.1395	16.9306	19.1951	NA	18.6044	NA	NA	NA
Q8TEB1	DCAF11	S6	M1	Q8TEB1_DCAF11_S6_M1	NA	NA	NA	NA	NA	NA	NA	16.3573	NA	NA	NA	16.5901	NA	NA	NA	NA	NA	NA	NA	NA	NA	NA	NA	NA	NA	NA	NA	NA	NA	NA	NA	NA	NA	NA	NA	NA	NA	NA	NA	NA	NA	NA	NA	NA	NA	NA	NA	NA	NA	NA	NA	NA	NA	NA	NA	NA	NA	NA	NA	NA	NA	NA	NA	NA	NA	NA	NA	NA	NA	15.7921	NA	NA	NA	NA	NA	NA	NA	NA	NA	NA	NA	NA	16.0156	NA	NA	NA	NA	NA	NA	NA	NA	NA	NA	NA	NA	NA	16.9311	NA	NA	NA	15.9054	15.7625	NA	NA	NA	NA	NA	NA	NA	NA	NA	NA	NA	NA
Q8TEB1	DCAF11	S7	M1	Q8TEB1_DCAF11_S7_M1	NA	NA	NA	NA	17.8833	NA	19.3632	17.7403	18.9122	16.4519	NA	NA	NA	NA	NA	NA	NA	NA	NA	NA	NA	NA	NA	NA	NA	NA	NA	NA	NA	NA	NA	NA	NA	NA	NA	NA	NA	NA	NA	NA	NA	NA	NA	NA	NA	NA	NA	NA	NA	NA	NA	NA	NA	NA	NA	NA	NA	NA	NA	NA	NA	NA	NA	NA	NA	NA	NA	NA	18.4351	NA	NA	17.9984	NA	NA	NA	NA	NA	NA	NA	NA	NA	NA	NA	NA	17.3922	NA	NA	NA	NA	NA	18.1862	NA	NA	NA	19.3455	NA	NA	NA	NA	NA	NA	NA	NA	18.7158	NA	NA	18.2984	17.7402	NA	NA	NA	NA	NA	NA
Q8TEB1	DCAF11	S8	M1	Q8TEB1_DCAF11_S8_M1	NA	NA	NA	NA	NA	NA	NA	16.4182	16.5139	NA	NA	NA	NA	NA	NA	NA	NA	NA	NA	NA	NA	NA	NA	NA	NA	NA	NA	NA	NA	NA	NA	NA	NA	NA	NA	NA	NA	14.3504	NA	NA	NA	NA	NA	NA	NA	NA	NA	NA	NA	NA	NA	NA	NA	NA	NA	NA	NA	NA	NA	NA	NA	NA	NA	NA	NA	NA	NA	NA	NA	NA	NA	NA	NA	NA	NA	NA	NA	NA	NA	NA	NA	NA	NA	NA	NA	NA	NA	NA	NA	NA	16.5081	NA	NA	NA	NA	16.2356	NA	NA	NA	NA	17.1804	NA	NA	NA	NA	NA	NA	NA	NA	NA	NA	NA	NA	NA
Q9Y4B6	DCAF1	S1000	M1	Q9Y4B6_DCAF1_S1000_M1	NA	NA	NA	14.2427	NA	NA	NA	NA	NA	NA	NA	NA	NA	NA	NA	NA	NA	NA	NA	NA	NA	NA	NA	NA	NA	NA	NA	NA	NA	NA	NA	NA	NA	NA	NA	NA	NA	NA	NA	NA	NA	NA	NA	NA	NA	NA	NA	NA	NA	NA	NA	NA	NA	NA	NA	NA	NA	NA	NA	NA	NA	NA	NA	NA	NA	NA	NA	NA	15.5253	NA	NA	NA	NA	15.809	NA	NA	NA	NA	NA	15.6722	15.8076	15.4888	NA	15.6937	15.4985	NA	NA	NA	NA	15.7104	17.3146	NA	NA	16.1981	16.3363	NA	NA	NA	NA	NA	NA	NA	NA	NA	15.0113	NA	NA	NA	NA	NA	15.9766	NA	NA	NA
Q9Y4B6	DCAF1	S1006	M1	Q9Y4B6_DCAF1_S1006_M1	NA	NA	NA	14.5768	NA	NA	NA	NA	NA	NA	NA	NA	NA	NA	NA	NA	NA	NA	NA	NA	NA	NA	NA	NA	NA	NA	NA	NA	NA	NA	15.3164	NA	NA	NA	NA	NA	NA	NA	NA	NA	NA	NA	NA	NA	NA	NA	16.2169	NA	NA	NA	NA	NA	NA	NA	NA	NA	NA	NA	NA	NA	NA	NA	NA	NA	NA	NA	14.0932	NA	NA	NA	NA	NA	NA	NA	NA	NA	NA	NA	NA	NA	NA	NA	15.599	NA	NA	NA	NA	NA	NA	NA	NA	NA	NA	NA	NA	NA	17.5231	NA	15.2076	NA	16.445	NA	NA	NA	NA	NA	NA	NA	NA	NA	NA	NA	NA	NA
Q9Y4B6	DCAF1	T1003	M1	Q9Y4B6_DCAF1_T1003_M1	15.3161	15.5705	15.5818	NA	NA	15.7825	15.3667	NA	NA	NA	15.0274	NA	NA	NA	NA	NA	NA	NA	NA	NA	NA	NA	NA	NA	NA	NA	NA	NA	NA	NA	NA	NA	15.6272	NA	NA	NA	NA	NA	NA	NA	NA	NA	16.3836	16.4075	16.2384	NA	NA	NA	14.8849	16.8903	16.2202	16.1183	14.9651	15.8874	NA	15.5788	NA	NA	NA	NA	NA	NA	NA	NA	NA	NA	NA	NA	NA	14.7226	15.2483	15.026	NA	NA	NA	NA	NA	NA	15.8536	NA	NA	NA	NA	NA	NA	NA	14.2953	15.7785	16.04	NA	NA	NA	NA	NA	NA	NA	NA	NA	15.1088	NA	16.2027	NA	NA	14.704	NA	NA	NA	NA	NA	NA	NA	14.9255	14.9965	NA
Q96JK2	DCAF5	S636	M1	Q96JK2_DCAF5_S636_M1	NA	NA	NA	NA	NA	NA	NA	NA	NA	NA	NA	NA	NA	NA	NA	17.4241	NA	NA	NA	NA	NA	NA	18.0894	NA	NA	NA	NA	NA	NA	NA	NA	NA	NA	NA	NA	NA	NA	NA	NA	NA	NA	NA	NA	NA	NA	NA	NA	17.4782	NA	NA	NA	NA	NA	NA	NA	NA	NA	NA	NA	NA	NA	NA	NA	NA	NA	NA	NA	NA	NA	NA	NA	NA	NA	NA	NA	NA	NA	NA	NA	NA	NA	NA	NA	NA	NA	NA	NA	NA	NA	NA	NA	NA	NA	17.858	NA	NA	NA	NA	NA	NA	NA	NA	NA	NA	NA	NA	NA	NA	NA	NA	NA	NA	NA	NA
Q96JK2	DCAF5	S638	M2	Q96JK2_DCAF5_S638_M2	18.3952	NA	NA	NA	NA	NA	NA	NA	NA	NA	NA	NA	NA	NA	NA	NA	NA	NA	NA	NA	NA	NA	NA	NA	NA	NA	NA	NA	15.9163	NA	NA	NA	NA	NA	NA	NA	NA	NA	NA	NA	NA	16.1724	NA	NA	NA	NA	NA	NA	NA	NA	NA	NA	NA	NA	NA	NA	NA	17.8151	19.129	NA	18.1686	NA	19.3905	NA	17.4429	NA	NA	NA	NA	NA	NA	NA	NA	NA	NA	NA	NA	NA	NA	NA	NA	NA	NA	NA	NA	NA	NA	NA	16.8455	NA	NA	NA	NA	NA	NA	NA	NA	NA	NA	NA	NA	NA	NA	NA	NA	NA	NA	NA	NA	NA	NA	NA	NA	NA
Q96JK2	DCAF5	S645	M1	Q96JK2_DCAF5_S645_M1	15.1678	16.1279	15.3524	NA	16.3788	16.7405	17.6619	18.9079	NA	17.8052	18.9694	17.9584	NA	16.2481	15.7366	NA	18.6665	17.8869	17.3933	NA	17.8046	NA	NA	17.8385	16.6025	18.7225	16.6165	18.5808	18.2186	17.8138	18.8666	18.4625	17.5046	18.5931	18.3868	18.8887	18.1248	18.0946	NA	18.4647	17.5256	18.3358	17.1509	17.6086	17.5298	17.7525	NA	15.8364	18.1954	16.6943	NA	18.0193	15.9027	NA	16.0716	18.258	19.5602	17.6391	17.6326	17.3616	17.6267	16.8955	16.973	15.9318	17.3109	18.4792	18.3852	19.1407	19.1543	19.0712	18.6961	19.4994	15.6587	17.0635	18.2185	16.702	16.7626	16.5524	18.1583	18.8282	18.1849	NA	18.6287	16.1667	16.5647	16.5265	NA	16.7603	17.2856	17.2901	17.6912	18.1616	NA	NA	18.7629	18.5208	NA	16.7586	16.9013	16.2353	NA	16.7658	17.056	16.8052	13.7633	16.8394	16.6981	NA	NA	19.4717	18.3444	18.3192	NA	15.9077
Q96JK2	DCAF5	S645	M2	Q96JK2_DCAF5_S645_M2	21.6025	20.8258	22.3357	22.2623	20.332	22.4416	22.1227	22.7184	20.377	21.1841	20.4038	19.5331	19.8328	19.609	22.7387	22.2663	21.7698	23.8191	19.5737	18.0164	20.4176	20.158	20.2352	23.6659	22.7556	21.3478	22.8677	23.5921	23.0706	20.5137	NA	22.7948	22.3624	22.874	21.5438	22.4087	21.5572	23.261	21.3325	19.0079	19.1916	23.1673	23.2816	21.836	22.8162	22.4774	23.1923	20.8072	21.8735	20.5838	NA	18.1221	21.9242	21.2346	21.5535	21.1489	20.6084	21.5491	22.8848	22.7566	25.449	19.4572	26.3435	23.3856	24.4484	20.884	20.0767	21.0087	20.2321	21.7642	21.2271	22.1602	21.9379	23.618	20.721	20.6042	23.2903	22.1323	NA	21.9103	16.0282	22.2787	22.0278	21.3407	23.2208	20.5319	23.0945	24.1641	24.1247	23.0529	21.9364	22.3494	22.9861	22.5015	22.2674	20.558	NA	22.5399	21.9898	21.8397	21.9698	22.1009	19.5962	19.2993	23.4922	23.8737	22.2775	21.6228	20.7324	21.8556	20.4776	22.5841	21.1931	21.3977
Q96JK2	DCAF5	S648	M1	Q96JK2_DCAF5_S648_M1	17.9546	17.9279	NA	18.7823	17.0687	16.9845	NA	NA	NA	NA	NA	NA	NA	NA	NA	NA	NA	16.2477	17.0625	18.3042	15.5968	19.2035	17.6189	17.5481	18.627	NA	18.0981	NA	NA	17.4717	NA	16.0504	18.0245	NA	NA	NA	NA	16.1542	18.4385	NA	16.9732	NA	NA	NA	NA	NA	NA	NA	NA	NA	NA	NA	16.5286	18.3919	18.349	15.9031	NA	18.2824	15.9227	18.0386	14.6921	18.0743	17.8134	18.4212	17.8417	NA	NA	NA	NA	NA	NA	NA	NA	NA	NA	NA	NA	NA	NA	NA	NA	17.8772	NA	17.9998	NA	NA	NA	NA	NA	NA	NA	16.5394	18.9274	NA	NA	17.9867	NA	NA	NA	17.2493	NA	NA	NA	NA	NA	NA	NA	NA	NA	NA	NA	NA	17.7208	16.6905
Q96JK2	DCAF5	S648	M2	Q96JK2_DCAF5_S648_M2	20.177	20.7908	21.3108	21.7969	20.2078	21.9762	21.1089	21.8016	21.2107	21.2089	20.901	20.8958	19.3649	21.4373	22.2734	21.8009	19.6037	22.7556	19.1083	17.551	19.6853	19.6926	19.6475	23.2005	22.1859	20.5656	22.1296	23.1268	21.5116	22.2113	20.6019	22.3294	21.8971	22.4086	20.4854	21.9433	20.8238	23.948	16.5673	19.1692	18.6594	18.2304	22.2089	20.8598	22.3508	21.6512	22.8125	21.3406	20.877	20.8107	22.8748	21.3313	20.9711	21.1495	20.5817	21.073	21.6585	20.6915	22.5446	21.7766	22.9306	18.5662	23.1273	22.9203	19.5816	20.5325	20.972	21.1538	20.4166	21.1058	20.7838	21.2084	21.0626	22.7892	20.0323	20.7937	22.825	21.6669	22.5674	20.902	20.9067	21.247	21.5624	21.2137	20.9885	20.2929	22.5505	23.1602	21.349	22.1628	21.2779	21.3629	22.3453	21.5876	21.3022	21.3222	22.7708	21.5212	21.5244	21.3382	20.9677	21.4705	20.4287	21.0904	21.7148	23.4084	21.8121	21.1574	22.5798	21.3361	19.7711	21.5537	20.7277	21.2259
Q96JK2	DCAF5	S651	M2	Q96JK2_DCAF5_S651_M2	NA	NA	NA	NA	NA	NA	NA	NA	NA	NA	NA	NA	NA	NA	NA	NA	NA	NA	NA	NA	NA	NA	NA	NA	NA	NA	NA	NA	NA	18.5752	NA	NA	NA	NA	NA	NA	NA	NA	NA	17.2576	NA	15.8604	NA	NA	NA	NA	NA	NA	NA	NA	NA	NA	NA	NA	NA	17.6373	NA	NA	NA	NA	NA	NA	NA	NA	NA	NA	NA	NA	NA	NA	NA	NA	NA	16.6964	NA	NA	NA	NA	NA	NA	NA	NA	NA	NA	NA	NA	NA	NA	16.6726	NA	NA	NA	18.7255	NA	NA	NA	NA	NA	NA	NA	NA	NA	NA	NA	NA	NA	NA	NA	NA	NA	NA	NA	NA	NA
Q96JK2	DCAF5	T637	M2	Q96JK2_DCAF5_T637_M2	NA	NA	NA	NA	NA	NA	NA	NA	NA	NA	NA	NA	NA	NA	NA	NA	NA	15.1481	NA	NA	NA	NA	NA	NA	NA	NA	NA	NA	NA	NA	NA	NA	NA	NA	NA	NA	NA	NA	NA	NA	NA	NA	NA	NA	NA	NA	NA	NA	NA	NA	NA	NA	NA	17.3948	NA	NA	18.7015	NA	NA	NA	NA	NA	NA	NA	NA	17.1503	NA	NA	NA	NA	NA	NA	NA	NA	NA	NA	NA	NA	NA	NA	NA	NA	NA	NA	NA	NA	NA	NA	NA	NA	NA	NA	NA	NA	NA	NA	NA	NA	NA	NA	NA	NA	NA	NA	23.0443	NA	NA	NA	NA	NA	22.2513	NA	NA	NA
Q96JK2	DCAF5	T639	M2	Q96JK2_DCAF5_T639_M2	23.2104	NA	NA	NA	NA	NA	NA	NA	NA	NA	NA	NA	21.009	NA	NA	NA	25.108	NA	NA	NA	22.4568	NA	21.8862	NA	NA	NA	23.0423	NA	NA	NA	NA	NA	NA	NA	NA	NA	NA	23.4364	20.5067	21.3676	NA	NA	NA	NA	NA	NA	24.9823	NA	NA	NA	NA	NA	NA	NA	22.4286	21.1298	20.1236	NA	21.9626	NA	NA	16.4115	NA	NA	NA	NA	NA	NA	NA	NA	NA	NA	NA	NA	NA	NA	NA	NA	NA	NA	NA	NA	NA	NA	26.3102	NA	NA	15.5237	NA	NA	22.9291	NA	NA	NA	NA	NA	NA	NA	NA	NA	NA	NA	NA	NA	NA	NA	NA	NA	NA	NA	NA	NA	NA	21.3474
Q96JK2	DCAF5	T650	M1	Q96JK2_DCAF5_T650_M1	NA	NA	NA	NA	NA	NA	16.9307	NA	NA	16.7432	NA	17.1513	NA	NA	NA	NA	NA	NA	NA	NA	NA	NA	NA	17.0511	NA	NA	NA	NA	NA	NA	NA	NA	NA	NA	NA	NA	NA	NA	NA	NA	NA	NA	NA	NA	NA	NA	16.7821	16.9753	NA	NA	16.8204	NA	NA	NA	NA	NA	NA	NA	NA	NA	NA	NA	NA	NA	NA	NA	NA	NA	NA	NA	NA	NA	NA	NA	NA	NA	NA	NA	NA	NA	NA	17.1042	NA	NA	NA	NA	17.0953	NA	17.4115	17.1038	17.4987	NA	NA	NA	NA	NA	16.3039	NA	NA	17.2654	17.7505	NA	NA	NA	16.8849	NA	NA	16.5912	18.5508	NA	NA	NA	17.8786	18.309
Q96JK2	DCAF5	T650	M2	Q96JK2_DCAF5_T650_M2	18.6597	21.8807	19.0205	NA	21.2107	NA	19.0136	20.7548	22.8012	22.3515	22.3502	22.6354	NA	23.2626	NA	NA	20.2899	19.4195	NA	NA	NA	NA	NA	NA	20.9147	20.2514	21.3537	NA	23.1901	24.2973	20.5819	17.2704	18.0354	NA	19.9649	NA	20.6931	25.4222	17.7644	20.3399	19.066	NA	18.4465	19.2726	19.7571	21.1429	18.8903	22.8074	19.0394	22.1051	23.3434	23.2852	19.6211	22.0622	18.3116	22.2788	23.2674	19.817	NA	20.1466	NA	17.698	25.1184	NA	NA	NA	22.5837	22.3912	21.6821	21.5284	21.3594	19.8708	20.2914	NA	20.0465	22.0627	NA	NA	23.0359	18.8937	22.9122	18.8196	NA	22.2139	18.652	21.1664	22.9324	21.2189	21.882	21.3005	21.2859	19.6544	NA	20.5614	19.8337	22.8872	23.2393	19.3422	NA	21.8067	19.0504	21.6486	22.0187	22.91	NA	NA	NA	NA	24.408	21.7687	19.7299	19.1526	NA	22.1779
Q58WW2	DCAF6	S336	M1	Q58WW2_DCAF6_S336_M1	19.0849	19.641	19.6321	19.7674	19.1984	19.3114	19.7143	19.3545	19.6121	18.6632	19.4242	19.432	19.0199	19.1757	19.4313	19.2628	19.4418	19.4044	19.3451	19.507	19.4022	18.9846	19.4511	19.5694	19.036	19.2039	18.9401	19.1583	19.161	19.1279	19.3203	19.3166	19.3484	19.1753	19.3156	19.1626	19.007	18.8096	18.7882	18.9051	19.2359	18.9645	18.9933	19.0765	18.9956	19.0512	18.4644	19.0965	19.1439	18.5889	19.0385	19.2292	18.8446	18.8572	19.02	18.5827	18.2592	18.6213	18.9277	18.9883	19.0847	18.6725	19.2323	19.5279	19.1176	19.253	19.1526	19.2514	19.025	19.026	19.3615	19.3155	19.3217	19.2551	19.3879	19.6582	19.1359	19.2114	19.2409	19.1312	18.8357	18.873	19.477	19.5844	19.4074	18.0786	19.0603	18.4907	18.6107	18.5333	19.4549	19.2555	18.9692	19.2142	19.2398	19.0852	19.6044	19.0832	19.78	19.1832	19.5239	19.4078	19.0979	18.7947	19.1651	19.0955	19.8109	19.0147	18.7097	18.5165	19.3043	18.9095	18.9588	18.8905
Q58WW2	DCAF6	S340	M1	Q58WW2_DCAF6_S340_M1	18.1348	18.9622	19.4587	19.1311	18.4889	NA	18.8675	18.5178	17.7069	NA	NA	19.0833	19.2283	NA	17.5761	NA	NA	NA	18.7655	18.4735	17.9227	18.672	NA	18.6036	18.9363	18.9535	17.2821	18.8371	16.4677	19.1871	18.8152	18.631	17.1786	18.9771	18.474	18.7803	18.5935	NA	19.2765	NA	NA	NA	18.4033	19.1016	NA	19.18	NA	NA	NA	NA	NA	18.393	NA	NA	19.2771	21.2558	NA	19.2866	NA	NA	19.0939	17.3291	16.2138	19.187	NA	17.0112	NA	NA	17.819	17.6313	17.8853	18.4965	19.1582	18.4742	NA	19.0904	18.8453	18.6923	18.4835	NA	18.6283	19.2422	NA	18.7693	NA	19.3961	19.7392	NA	18.6663	18.0717	18.2896	18.1771	17.5016	NA	NA	NA	18.9459	18.5601	17.879	17.9659	17.5338	NA	NA	17.7896	16.983	NA	NA	NA	NA	18.5633	18.9833	18.3375	18.4253	17.8141
Q58WW2	DCAF6	S649	M1	Q58WW2_DCAF6_S649_M1	NA	NA	NA	NA	NA	NA	NA	NA	NA	NA	NA	NA	NA	NA	NA	NA	NA	NA	NA	NA	16.9319	19.0623	14.7143	16.707	NA	NA	NA	NA	NA	NA	NA	NA	NA	NA	NA	NA	NA	NA	17.6027	NA	NA	NA	NA	NA	NA	NA	NA	NA	17.911	19.1665	NA	19.9514	NA	NA	NA	NA	NA	NA	NA	NA	NA	NA	NA	NA	NA	NA	NA	NA	NA	NA	NA	NA	NA	NA	NA	NA	NA	NA	NA	NA	NA	NA	NA	NA	NA	NA	NA	NA	NA	NA	NA	NA	NA	NA	NA	NA	NA	NA	NA	16.4445	NA	16.4482	19.2607	17.2298	NA	18.8536	NA	17.866	NA	NA	NA	NA	NA	NA
Q58WW2	DCAF6	S649	M2	Q58WW2_DCAF6_S649_M2	NA	NA	18.8777	17.2874	19.2554	17.3414	NA	17.0556	NA	19.1052	17.9037	18.1226	NA	NA	NA	19.871	NA	19.1283	18.6427	NA	NA	17.3314	18.5662	18.8161	18.9538	18.2967	18.9708	18.71	18.7371	19.5802	19.0687	18.6377	NA	16.2509	18.5948	NA	17.3992	NA	NA	NA	NA	NA	NA	20.3161	NA	18.5733	21.0945	NA	NA	21.2475	16.536	14.6063	NA	19.3819	NA	16.573	19.8127	NA	NA	NA	NA	NA	NA	NA	16.5497	NA	19.2932	NA	18.1731	18.4497	17.8616	19.0382	17.2869	NA	NA	19.2458	NA	18.9687	20.6266	17.5016	18.4827	20.0951	16.7673	NA	20.5001	16.2781	17.961	19.4742	16.0839	17.0641	NA	NA	NA	NA	NA	15.6117	16.2321	NA	NA	19.4023	16.6422	NA	NA	17.9677	NA	NA	17.4223	17.5869	NA	NA	NA	NA	NA	NA
Q58WW2	DCAF6	S657	M1	Q58WW2_DCAF6_S657_M1	19.5275	19.9015	20.0588	19.3933	20.4572	20.1113	20.001	20.3041	20.079	18.915	18.4016	19.932	19.6117	19.6672	20.0807	19.6081	19.4635	19.8489	18.9021	19.3768	17.879	18.3579	17.8254	17.707	20.4088	20.8744	20.3876	20.6731	20.77	20.2248	21.048	20.7414	20.8517	20.6615	20.8648	20.7325	19.1312	18.9114	17.1861	19.0335	19.1486	18.252	20.404	20.6305	20.4279	20.5471	20.2782	20.3957	19.3189	19.3068	20.3629	18.6204	20.6304	20.8209	20.3227	20.3258	20.3408	20.1444	20.2272	20.3165	20.2121	19.9127	19.9927	20.2556	20.3773	20.1558	20.0785	20.0113	20.7007	20.3611	20.6364	20.3264	20.3971	20.3898	20.5634	20.7283	20.4884	20.43	20.8841	20.7868	19.8043	19.9844	19.8536	20.4867	20.5082	20.4352	20.2944	20.2882	20.1089	20.1762	19.9681	20.5628	20.3381	19.775	20.7359	19.4253	19.7694	19.095	20.2552	18.9644	19.5839	18.8904	NA	18.2147	19.0131	NA	18.2878	18.511	19.8842	20.2897	19.9954	20.1206	20.1032	20.3399
Q58WW2	DCAF6	S657	M2	Q58WW2_DCAF6_S657_M2	23.1041	23.8555	23.4313	23.1423	24.2749	22.9696	23.9434	23.4513	23.9261	23.878	23.9121	24.1607	23.7495	23.8245	23.9269	23.7386	23.3697	23.1632	22.769	23.6719	23.4124	23.4626	22.8386	23.6125	24.5192	24.487	24.1792	24.2299	24.0867	24.3322	24.3893	24.0913	24.3846	23.7325	24.3186	24.0721	23.6899	23.8128	22.9163	23.8146	23.521	23.4356	23.7686	22.9673	23.0453	23.1766	20.2248	23.3828	NA	NA	NA	NA	NA	NA	23.4934	22.9962	22.0174	22.0532	23.2293	23.7426	23.5512	23.8426	23.2931	23.7262	23.728	23.5619	24.4561	23.9589	23.3739	24.2055	23.7767	24.5162	22.5087	23.7537	23.8669	23.8901	23.7507	23.0053	24.7024	24.3077	23.973	23.9765	24.1022	24.4366	24.2306	23.3578	23.5112	23.1466	23.2384	23.2705	23.5457	23.1844	22.41	23.6463	23.6059	24.0724	23.4659	21.1558	23.5856	19.9058	21.6508	22.0321	NA	NA	NA	NA	NA	NA	23.7131	23.0458	23.6494	22.9286	23.5764	23.5062
Q58WW2	DCAF6	S847	M1	Q58WW2_DCAF6_S847_M1	NA	NA	15.0425	NA	NA	NA	NA	16.0232	NA	15.8785	15.3088	16.272	18.1517	17.7193	16.806	NA	17.6841	17.333	15.4029	14.9147	NA	NA	15.2733	15.5809	15.6883	16.2989	14.8124	15.3483	16.5788	15.6776	15.0328	NA	NA	14.8478	NA	16.0643	18.1875	19.4259	16.7999	18.8302	NA	17.4565	15.4696	16.6858	15.9648	15.6434	15.68	15.8273	15.888	15.9631	15.9493	16.0405	16.1429	16.2226	14.7123	15.4391	14.6757	15.4575	14.011	NA	NA	15.1804	NA	NA	NA	15.1839	NA	16.1874	NA	NA	14.9372	15.9244	NA	NA	NA	NA	15.8504	14.511	NA	16.8347	NA	15.7382	15.842	NA	15.8328	15.163	16.3394	13.5273	16.2795	16.3408	16.5466	15.5979	16.944	16.647	NA	14.9634	NA	15.4984	16.2479	16.1582	NA	NA	16.8931	16.2296	16.8923	16.0186	16.3131	16.3734	17.0334	16.0629	17.2905	16.798	18.5481	19.1096
Q58WW2	DCAF6	S847	M2	Q58WW2_DCAF6_S847_M2	17.4138	17.8162	17.5147	17.7059	17.8435	17.6506	18.1685	18.2436	17.9571	17.9515	18.2634	18.1467	17.9917	17.9416	18.068	17.8526	17.6721	18.2897	18.1002	18.1419	18.522	18.3189	18.2642	18.2905	18.2714	17.7309	18.0844	17.9102	17.8607	17.8692	18.3293	18.2449	18.2453	18.3445	18.0028	18.481	18.0196	18.5553	17.9931	18.5455	18.0783	17.6914	17.9894	18.0796	17.8108	18.1586	18.2645	18.1465	18.3225	17.6432	18.2399	18.246	17.9489	18.0834	17.7169	17.496	17.6823	17.5676	17.361	17.756	18.4228	18.539	18.1377	18.5462	18.2943	18.4232	17.8729	17.699	17.4712	17.7978	17.634	17.5977	17.2571	17.5691	17.4995	17.5602	17.5752	18.2453	17.845	17.9113	18.318	18.103	17.9396	18.2734	18.2891	18.3201	17.702	17.6422	17.9411	17.7128	17.2708	17.8411	17.8761	17.4636	17.2242	17.9649	17.7932	17.3013	17.5195	17.6214	17.7153	17.3628	18.1014	18.2443	18.3448	18.0242	18.197	18.2847	18.3791	18.306	18.2453	18.0772	18.1612	18.0244
Q58WW2	DCAF6	S850	M1	Q58WW2_DCAF6_S850_M1	15.6877	15.8296	14.9252	15.5578	16.2119	16.3468	15.9617	NA	13.2314	NA	15.0002	NA	NA	NA	NA	NA	NA	NA	NA	NA	15.5356	15.6979	NA	NA	14.8394	NA	14.7524	15.3672	NA	NA	14.669	15.6808	15.8209	14.8135	14.6553	NA	NA	NA	NA	NA	17.6952	NA	15.867	NA	NA	15.5579	15.6305	15.4377	NA	NA	NA	NA	NA	NA	14.4083	NA	NA	NA	NA	15.4937	15.5551	NA	15.3972	15.6182	15.4663	NA	16.2606	15.1884	16.362	16.0493	14.9387	NA	16.1872	15.8548	15.4851	16.466	NA	14.4856	16.3886	NA	16.6921	15.9314	15.7742	16.617	NA	15.1691	NA	NA	NA	NA	NA	15.6189	NA	NA	16.0619	14.9608	15.6032	NA	NA	NA	15.9369	15.3098	NA	NA	NA	16.0576	NA	NA	NA	NA	NA	NA	NA	NA
Q58WW2	DCAF6	S850	M2	Q58WW2_DCAF6_S850_M2	17.4138	17.8162	17.5147	17.7059	17.8435	17.6506	18.1685	18.2436	17.9571	17.9515	18.2634	18.1467	17.9917	17.9416	18.068	17.8526	17.6721	18.2897	18.1002	18.1419	18.522	18.3189	18.2642	18.2905	18.2714	17.7309	18.0844	17.9102	17.8607	17.8692	18.3293	18.2449	18.2453	18.3445	18.0028	18.481	18.0196	18.5553	17.9931	18.5455	18.0783	17.6914	17.9894	18.0796	17.8108	18.1586	18.2645	18.1465	18.3225	17.6432	18.2399	18.246	17.9489	18.0834	17.7169	17.496	17.6823	17.5676	17.361	17.756	18.4228	18.539	18.1377	18.5462	18.2943	18.4232	17.8729	17.699	17.4712	17.7978	17.634	17.5977	17.2571	17.5691	17.4995	17.5602	17.5752	18.2453	17.845	17.9113	18.318	18.103	17.9396	18.2734	18.2891	18.3201	17.702	17.6422	17.9411	17.7128	17.2708	17.8411	17.8761	17.4636	17.2242	17.9649	17.7932	17.3013	17.5195	17.6214	17.7153	17.3628	18.1014	18.2443	18.3448	18.0242	18.197	18.2847	18.3791	18.306	18.2453	18.0772	18.1612	18.0244
Q58WW2	DCAF6	T654	M2	Q58WW2_DCAF6_T654_M2	23.0915	23.8598	23.4096	23.0795	24.2397	22.9104	23.9308	23.409	23.9135	23.8523	23.8723	24.1225	23.7369	23.812	23.9144	23.7341	23.3571	23.1633	22.754	23.6593	23.3999	23.4219	22.8169	23.5864	24.4831	24.4236	24.1471	24.1943	24.053	24.3069	24.3354	24.0563	24.3721	23.6859	24.281	24.0595	23.6482	23.8003	22.9037	23.8021	23.5085	23.423	23.756	23.0701	23.0327	23.1513	21.5187	23.3702	NA	25.2851	22.7254	18.6439	NA	23.4195	23.4809	22.9537	22.1829	22.0406	23.2167	23.73	23.5387	23.83	23.2805	23.7136	23.6823	23.5493	24.4246	23.9464	23.3276	24.1677	23.7082	24.481	22.4765	23.7526	23.8543	23.8667	23.7382	22.9964	24.6918	24.2634	23.9255	23.9716	24.0561	24.4162	24.2307	23.3124	23.4753	23.1569	23.1928	23.2293	23.5331	23.1718	22.3974	23.6337	23.5933	24.0239	23.42	21.1432	23.573	20.5147	21.6214	22.0195	NA	23.1308	NA	NA	22.5853	22.75	23.7006	23.0332	23.6368	22.9161	23.5638	23.4937
Q5TAQ9	DCAF8	S129	M1	Q5TAQ9_DCAF8_S129_M1	NA	16.1658	NA	NA	NA	NA	NA	NA	NA	NA	NA	15.9688	NA	NA	NA	NA	NA	NA	16.0701	NA	NA	NA	16.2662	NA	16.0736	NA	NA	NA	NA	NA	NA	NA	NA	NA	NA	NA	NA	NA	NA	NA	NA	NA	15.9076	16.1835	NA	16.4047	16.3697	16.0478	NA	NA	NA	NA	NA	NA	NA	NA	NA	NA	NA	NA	NA	NA	NA	NA	NA	16.2229	16.5313	NA	16.7106	16.3192	NA	NA	16.0119	15.6554	16.4206	NA	16.2261	16.1086	NA	NA	NA	NA	NA	NA	NA	NA	16.3472	NA	NA	NA	16.414	NA	NA	NA	NA	NA	16.7879	NA	NA	NA	NA	NA	NA	NA	NA	NA	NA	NA	NA	NA	NA	NA	NA	NA
Q5TAQ9	DCAF8	S129	M2	Q5TAQ9_DCAF8_S129_M2	19.6512	19.9384	19.7249	20.7246	20.0298	19.9394	19.9003	19.8245	20.1216	19.91	19.8737	20.0872	20.1243	20.5893	16.0967	19.811	18.1368	19.7153	19.0428	19.9279	19.877	19.7781	19.4706	19.6228	19.2672	19.6863	19.4004	19.6007	19.5085	19.4635	19.8667	19.2755	19.6978	19.6428	20.0043	19.669	19.2018	18.9735	20.0325	18.9527	19.4024	19.04	19.944	19.6012	19.4994	20.4231	14.2608	20.0277	NA	NA	10.8624	NA	NA	NA	17.6519	NA	NA	19.1621	NA	19.2128	19.9461	19.6514	19.6738	20.115	19.8885	20.1737	20.3668	20.2318	20.4937	20.1278	20.5779	20.4496	19.3623	19.8842	20.2145	20.122	20.1667	20.2281	20.6282	20.4658	21.1598	20.686	20.1587	20.735	19.7458	19.1308	19.1313	17.8304	19.1586	19.2421	18.2678	NA	NA	19.4375	18.233	19.3955	19.974	NA	19.6459	NA	NA	NA	NA	NA	NA	NA	NA	NA	19.1329	18.9826	19.1665	19.2835	19.5417	19.2242
Q5TAQ9	DCAF8	S130	M1	Q5TAQ9_DCAF8_S130_M1	15.9965	NA	NA	16.6928	NA	NA	NA	NA	NA	15.6783	NA	NA	NA	NA	NA	NA	NA	NA	NA	NA	15.8045	NA	NA	NA	NA	NA	16.3474	16.3887	NA	16.3317	NA	NA	NA	NA	NA	NA	NA	NA	NA	NA	NA	NA	NA	NA	NA	NA	NA	NA	NA	NA	NA	NA	NA	NA	NA	NA	NA	NA	NA	NA	NA	NA	NA	NA	NA	NA	NA	NA	NA	NA	16.4773	16.4936	NA	NA	NA	NA	NA	NA	NA	NA	16.8132	16.5868	NA	16.3576	16.6235	NA	NA	NA	NA	NA	NA	NA	NA	16.1927	NA	NA	NA	NA	NA	NA	NA	NA	NA	NA	NA	NA	NA	NA	NA	NA	NA	NA	NA	NA
Q5TAQ9	DCAF8	S130	M2	Q5TAQ9_DCAF8_S130_M2	19.6512	19.9384	19.7249	20.7246	20.0298	19.9394	19.9003	19.8245	20.1216	19.91	19.8737	20.0872	20.1243	20.5893	16.0967	19.811	18.1368	19.7153	19.0428	19.9279	19.877	19.7781	19.4706	19.6228	19.2672	19.6863	19.4004	19.6007	19.5085	19.4635	19.8667	19.2755	19.6978	19.6428	20.0043	19.669	19.2018	18.9735	20.0325	18.9527	19.4024	19.04	19.944	19.6012	19.4994	20.4231	14.2608	20.0277	NA	NA	10.8624	NA	NA	NA	17.6519	NA	NA	19.1621	NA	19.2128	19.9461	19.6514	19.6738	20.115	19.8885	20.1737	20.3668	20.2318	20.4937	20.1278	20.5779	20.4496	19.3623	19.8842	20.2145	20.122	20.1667	20.2281	20.6282	20.4658	21.1598	20.686	20.1587	20.735	19.7458	19.1308	19.1313	17.8304	19.1586	19.2421	18.2678	NA	NA	19.4375	18.233	19.3955	19.974	NA	19.6459	NA	NA	NA	NA	NA	NA	NA	NA	NA	19.1329	18.9826	19.1665	19.2835	19.5417	19.2242
Q5TAQ9	DCAF8	S141	M1	Q5TAQ9_DCAF8_S141_M1	NA	NA	15.9432	NA	16.2345	15.855	NA	NA	16.2603	NA	16.0263	NA	15.8564	NA	NA	15.7519	16.0316	NA	NA	NA	NA	NA	NA	NA	NA	NA	NA	NA	NA	NA	NA	NA	NA	NA	NA	NA	NA	15.4669	14.7751	NA	15.1495	NA	NA	NA	NA	NA	NA	NA	16.4908	16.4583	16.217	16.2607	NA	16.6072	NA	16.3765	16.3292	NA	NA	NA	NA	NA	NA	NA	NA	NA	NA	NA	NA	NA	NA	NA	NA	NA	NA	15.4353	NA	NA	16.4594	NA	NA	NA	15.8868	NA	NA	16.5352	NA	NA	NA	NA	NA	NA	NA	NA	16.0872	16.1935	NA	NA	16.683	15.8113	NA	NA	16.0744	16.5421	16.3676	16.6597	16.2635	16.494	15.5824	NA	15.6646	NA	15.9196	NA
Q5TAQ9	DCAF8	S142	M1	Q5TAQ9_DCAF8_S142_M1	NA	NA	NA	NA	NA	NA	16.0084	16.3046	NA	NA	NA	NA	NA	16.0154	16.1961	NA	NA	NA	NA	NA	NA	NA	NA	NA	NA	16.7467	NA	NA	16.5842	NA	NA	NA	NA	NA	NA	NA	NA	NA	NA	NA	NA	NA	NA	NA	NA	NA	NA	NA	NA	NA	NA	NA	NA	NA	NA	NA	NA	NA	NA	16.2677	NA	NA	NA	NA	NA	NA	NA	NA	NA	NA	NA	NA	NA	NA	NA	NA	NA	NA	NA	NA	NA	NA	NA	NA	NA	NA	NA	16.5384	16.0365	16.5384	NA	NA	16.1578	NA	NA	NA	NA	NA	NA	NA	NA	NA	NA	NA	NA	NA	NA	NA	NA	15.7374	NA	16.1625	NA	15.4374
Q5TAQ9	DCAF8	S99	M1	Q5TAQ9_DCAF8_S99_M1	20.1327	20.6005	20.3272	20.9503	20.2841	20.3657	20.6532	20.3543	20.2154	20.2586	20.3603	20.1026	20.4271	20.4649	20.125	19.7531	19.8977	20.2012	20.1934	20.2142	20.6329	20.5112	20.3988	21.1796	20.8179	21.364	20.8106	21.4538	21.3194	21.2753	20.3498	20.4036	20.7495	20.6625	20.7633	20.3166	20.3959	19.9897	20.2302	20.1649	20.115	20.1106	20.8523	20.8444	20.8385	19.9327	20.8698	19.8573	21.2356	21.2214	21.2515	21.3057	21.3049	21.3258	21.3814	20.2295	20.9299	21.396	21.1537	21.1233	20.1379	20.3332	20.2996	20.401	21.2003	21.0509	21.0026	21.0191	21.6024	21.2283	21.4663	21.2248	20.3117	20.2072	20.1737	20.1369	20.307	20.2288	20.629	20.2385	21.2164	20.4954	19.9375	20.3771	19.3944	19.0387	18.615	18.8667	19.1229	18.7832	20.5037	20.4034	20.3483	20.4915	20.2448	20.2069	20.758	20.6783	20.3542	19.7701	20.8834	20.6049	21.6611	21.5151	21.587	21.4218	21.4174	21.7306	20.4276	20.5077	19.7564	20.4537	20.3498	20.5114
Q5TAQ9	DCAF8	T144	M1	Q5TAQ9_DCAF8_T144_M1	NA	NA	NA	NA	NA	NA	NA	NA	NA	NA	NA	NA	NA	NA	NA	NA	NA	NA	NA	NA	NA	16.2176	NA	NA	NA	NA	NA	NA	NA	NA	NA	NA	NA	NA	NA	NA	NA	NA	NA	NA	NA	NA	NA	NA	NA	NA	NA	NA	NA	NA	NA	NA	NA	NA	16.4892	NA	NA	NA	NA	NA	NA	NA	15.5262	NA	NA	NA	NA	16.5082	NA	NA	NA	NA	NA	NA	NA	NA	NA	NA	NA	16.3046	NA	NA	NA	NA	NA	NA	NA	NA	NA	NA	NA	NA	NA	NA	NA	NA	NA	NA	NA	NA	16.1207	15.8475	NA	NA	NA	NA	NA	NA	NA	NA	NA	NA	NA	NA
O15075	DCLK1	S307	M1	O15075_DCLK1_S307_M1	19.1603	23.6937	NA	21.4194	NA	NA	NA	NA	16.8958	NA	NA	NA	NA	NA	NA	NA	NA	NA	NA	NA	NA	NA	NA	NA	NA	17.3694	17.1977	NA	NA	NA	NA	NA	19.8037	19.9881	NA	NA	NA	21.8261	NA	NA	NA	NA	NA	NA	NA	NA	NA	NA	NA	NA	NA	NA	NA	NA	NA	NA	17.6802	20.3088	NA	NA	NA	NA	NA	NA	17.8299	21.786	NA	NA	16.8911	NA	NA	NA	NA	NA	NA	NA	NA	NA	21.7533	20.7352	22.5007	22.356	19.0023	21.9232	21.2485	NA	NA	NA	NA	NA	NA	NA	NA	NA	NA	NA	20.0896	NA	NA	NA	NA	NA	NA	NA	NA	NA	NA	NA	NA	NA	NA	NA	NA	NA
O15075	DCLK1	S310	M1	O15075_DCLK1_S310_M1	NA	NA	NA	NA	16.6179	NA	NA	NA	NA	15.754	NA	16.1841	NA	NA	16.4857	NA	NA	NA	NA	NA	NA	16.779	NA	NA	NA	NA	NA	NA	17.8955	NA	16.105	16.5255	NA	18.2342	NA	NA	NA	NA	NA	NA	NA	NA	NA	NA	NA	16.9159	NA	NA	NA	NA	NA	NA	NA	NA	18.6482	18.223	18.5757	NA	NA	16.36	NA	NA	NA	NA	NA	NA	NA	NA	16.4204	NA	15.9623	NA	NA	NA	NA	NA	NA	NA	NA	NA	NA	NA	NA	NA	NA	NA	17.1202	NA	NA	NA	NA	NA	NA	NA	NA	NA	NA	NA	NA	16.2293	16.394	NA	NA	17.7551	NA	NA	NA	NA	NA	NA	NA	NA	NA	NA
O15075	DCLK1	S312	M1	O15075_DCLK1_S312_M1	NA	NA	NA	NA	NA	NA	NA	NA	NA	NA	NA	NA	NA	NA	NA	NA	NA	NA	NA	NA	NA	NA	NA	NA	16.8979	18.683	17.5835	NA	17.7335	NA	NA	NA	NA	NA	18.153	NA	NA	NA	NA	NA	17.4108	NA	NA	16.531	NA	16.8142	NA	NA	18.2174	16.8573	18.0125	NA	NA	17.1108	NA	NA	NA	NA	17.5642	NA	NA	19.6962	17.8716	17.9293	NA	NA	NA	NA	NA	NA	NA	NA	NA	NA	NA	NA	NA	NA	NA	NA	NA	NA	NA	NA	NA	NA	NA	NA	NA	NA	NA	17.2858	NA	NA	NA	NA	NA	NA	17.7273	NA	NA	NA	NA	NA	NA	NA	NA	NA	18.7507	NA	NA	NA	NA	NA
O15075	DCLK1	S312	M2	O15075_DCLK1_S312_M2	17.2785	NA	16.5532	NA	NA	NA	16.2977	NA	NA	NA	NA	NA	NA	NA	NA	NA	NA	NA	NA	NA	NA	NA	NA	NA	NA	NA	NA	NA	NA	NA	NA	NA	NA	17.5819	NA	NA	NA	19.0111	NA	NA	NA	NA	NA	NA	NA	NA	NA	NA	NA	NA	15.345	NA	NA	NA	NA	17.3593	NA	17.6341	NA	NA	NA	16.3883	NA	16.4627	16.5206	18.9102	NA	NA	NA	NA	NA	NA	NA	NA	NA	NA	NA	NA	19.3288	19.326	19.2957	19.1124	NA	18.1428	18.4998	NA	NA	NA	NA	NA	NA	NA	NA	NA	NA	NA	16.2078	NA	NA	NA	15.7769	NA	NA	NA	NA	NA	NA	NA	NA	NA	NA	NA	NA	NA
O15075	DCLK1	S313	M1	O15075_DCLK1_S313_M1	18.1332	NA	NA	NA	NA	17.4576	18.1241	16.8885	NA	NA	17.4554	NA	17.7832	NA	NA	NA	NA	NA	NA	NA	NA	17.2686	NA	NA	17.5297	NA	17.3948	16.2931	NA	NA	17.7107	17.2947	NA	NA	16.6141	16.6805	NA	NA	NA	NA	NA	NA	NA	NA	NA	NA	NA	15.4826	NA	NA	16.7885	17.4706	NA	NA	NA	18.4764	19.5936	19.0475	NA	NA	NA	NA	NA	18.474	17.6492	22.5688	17.2595	NA	NA	17.6429	17.2952	17.9699	NA	NA	NA	NA	NA	NA	21.8607	20.6743	NA	21.9316	NA	20.4737	20.2821	NA	NA	NA	NA	NA	NA	15.9162	17.6555	NA	NA	16.1538	20.3015	17.3993	17.2205	18.5406	NA	18.789	NA	NA	NA	NA	NA	17.1572	NA	NA	NA	NA	NA	NA
O15075	DCLK1	S313	M2	O15075_DCLK1_S313_M2	18.3704	NA	17.6451	20.0164	NA	NA	18.2166	NA	NA	NA	NA	17.0233	NA	NA	NA	NA	NA	NA	NA	NA	NA	NA	NA	NA	NA	18.5798	NA	NA	NA	NA	NA	NA	17.4415	18.3942	18.1772	NA	NA	20.0432	NA	NA	NA	NA	NA	NA	NA	NA	NA	NA	NA	NA	16.4368	NA	NA	NA	NA	18.2027	NA	18.726	NA	NA	NA	17.4801	17.8604	17.5546	17.6125	20.002	NA	NA	NA	NA	NA	NA	NA	NA	NA	NA	NA	NA	20.4207	20.4179	20.3876	20.1562	NA	19.297	19.3012	NA	NA	NA	NA	NA	NA	NA	NA	NA	NA	NA	17.1332	NA	NA	NA	16.8687	NA	NA	NA	NA	NA	NA	NA	NA	NA	NA	NA	NA	NA
O15075	DCLK1	S320	M1	O15075_DCLK1_S320_M1	NA	NA	16.5345	NA	16.9585	NA	18.4328	NA	NA	17.1935	NA	17.588	NA	18.9627	NA	NA	16.8298	NA	NA	NA	NA	17.1336	16.7411	NA	NA	NA	NA	NA	NA	NA	NA	NA	NA	NA	NA	16.7912	NA	NA	18.4729	17.692	NA	NA	NA	NA	NA	NA	NA	15.7657	16.8951	NA	NA	NA	NA	16.7578	NA	NA	NA	NA	NA	NA	16.6155	NA	18.6276	NA	17.5549	NA	16.373	18.0024	16.8105	NA	NA	NA	NA	NA	NA	NA	NA	NA	NA	NA	NA	NA	NA	NA	NA	NA	17.483	NA	NA	NA	NA	NA	16.4857	17.1453	NA	17.2023	NA	16.1382	16.564	17.478	17.5748	NA	16.4206	NA	NA	NA	16.699	NA	17.2243	16.4473	16.3513	16.6015	15.9785	NA
O15075	DCLK1	S320	M2	O15075_DCLK1_S320_M2	NA	NA	NA	NA	NA	NA	NA	NA	NA	NA	NA	18.1753	NA	NA	NA	NA	NA	NA	NA	NA	NA	NA	NA	NA	NA	NA	NA	NA	NA	NA	NA	NA	NA	NA	NA	NA	NA	NA	NA	NA	NA	NA	NA	NA	NA	NA	NA	NA	NA	NA	NA	NA	NA	NA	NA	NA	NA	NA	NA	NA	NA	NA	NA	NA	NA	NA	NA	NA	NA	NA	NA	NA	NA	NA	NA	NA	NA	NA	NA	NA	NA	NA	14.8901	NA	NA	NA	NA	NA	NA	NA	NA	NA	NA	NA	NA	NA	18.0971	NA	NA	NA	NA	NA	NA	NA	NA	NA	NA	NA	NA	NA	NA	NA	NA	NA
O15075	DCLK1	S323	M1	O15075_DCLK1_S323_M1	NA	NA	NA	NA	NA	17.1706	NA	NA	NA	NA	NA	NA	NA	NA	19.0208	NA	NA	16.2377	NA	NA	17.9823	NA	17.5853	17.7216	NA	NA	NA	NA	NA	NA	NA	NA	NA	NA	NA	17.4943	17.3661	NA	18.2897	17.6366	NA	NA	NA	NA	NA	NA	NA	NA	NA	NA	NA	NA	18.9375	NA	NA	18.4302	NA	NA	NA	NA	NA	NA	NA	NA	17.905	NA	NA	NA	NA	NA	NA	NA	19.4909	NA	NA	NA	17.7085	NA	NA	NA	NA	NA	NA	NA	NA	NA	NA	NA	NA	18.553	NA	NA	NA	17.3575	NA	NA	NA	16.4262	NA	NA	NA	NA	NA	NA	NA	NA	NA	NA	NA	NA	NA	NA	17.3755	NA
O15075	DCLK1	S327	M3	O15075_DCLK1_S327_M3	NA	NA	24.1417	NA	NA	NA	22.7222	NA	24.2565	NA	NA	NA	NA	NA	NA	NA	24.3957	NA	NA	NA	NA	NA	NA	NA	17.8549	NA	22.7201	NA	NA	25.1538	NA	21.3837	25.2205	23.454	22.3309	19.6014	NA	22.9801	NA	NA	NA	NA	NA	NA	24.2058	21.6852	24.9029	NA	NA	NA	NA	NA	NA	NA	NA	16.3014	NA	25.257	NA	24.0343	NA	NA	25.384	21.6091	23.8368	24.8567	26.1512	23.1914	22.4957	22.2123	17.0161	NA	20.7676	19.3964	25.8694	22.0342	25.7194	24.5466	NA	16.9376	NA	19.8871	22.0397	NA	NA	NA	NA	21.9937	NA	23.6545	24.6231	NA	24.306	23.6659	21.5336	25.478	22.8673	21.3569	25.522	24.7917	20.6644	24.3588	NA	17.6461	29.516	17.5937	NA	20.4701	NA	NA	NA	NA	NA	NA
O15075	DCLK1	S32	M2	O15075_DCLK1_S32_M2	19.7199	25.5955	19.1114	23.4814	19.8637	19.456	NA	17.051	18.0308	17.0816	16.1874	17.4895	NA	17.6964	NA	18.6734	19.9872	NA	NA	NA	19.1501	19.6083	NA	19.0922	17.6293	20.3552	20.3343	19.1549	20.1541	19.274	18.0807	19.3439	21.0161	20.8298	19.5965	NA	19.5463	21.6713	20.6941	18.521	18.7641	NA	17.2623	NA	16.7771	19.1147	NA	NA	19.7652	18.3029	19.1911	19.0751	18.357	17.793	20.6051	20.5117	20.7131	20.9314	18.1656	17.7011	NA	19.0669	18.0977	19.3351	16.7135	20.2781	17.0391	19.3181	19.2747	18.7199	19.1479	19.4079	NA	NA	NA	NA	NA	NA	23.5395	22.1349	24.648	24.5585	19.4689	23.5483	21.2461	NA	17.3869	NA	NA	NA	NA	17.7261	NA	18.7837	NA	18.2351	21.9973	19.1215	19.2322	19.4409	19.7454	19.8521	NA	19.6843	14.913	16.7972	NA	NA	NA	NA	NA	NA	16.9581	NA
O15075	DCLK1	S330	M1	O15075_DCLK1_S330_M1	NA	16.2447	NA	14.0986	NA	NA	NA	NA	NA	NA	NA	NA	NA	NA	NA	NA	NA	NA	NA	NA	NA	NA	NA	NA	NA	NA	NA	NA	NA	NA	NA	NA	NA	NA	NA	NA	NA	NA	NA	NA	NA	NA	NA	NA	NA	NA	NA	NA	NA	NA	NA	NA	NA	NA	NA	NA	NA	NA	NA	NA	NA	NA	NA	NA	NA	NA	NA	NA	15.2602	NA	NA	NA	NA	NA	NA	NA	NA	NA	NA	14.0161	14.881	15.5823	NA	14.1593	15.1311	NA	12.8768	NA	NA	NA	NA	NA	NA	NA	NA	NA	NA	NA	NA	NA	NA	NA	NA	NA	NA	NA	NA	NA	NA	NA	NA	NA	NA	NA
O15075	DCLK1	S330	M2	O15075_DCLK1_S330_M2	20.2483	26.2895	NA	22.777	NA	NA	20.6339	18.8453	21.5186	18.9105	19.8144	20.6586	NA	NA	NA	NA	NA	NA	NA	NA	NA	19.4137	NA	NA	18.6228	21.0767	19.115	19.0735	20.4986	17.5552	20.2717	19.1629	20.4977	22.2483	19.2809	NA	NA	22.7727	20.1222	NA	NA	NA	20.6406	18.8298	NA	20.671	NA	20.0924	18.0852	NA	NA	NA	NA	NA	20.5346	20.7262	21.216	21.1994	18.2001	19.7148	NA	19.8664	20.1233	NA	20.0174	22.0042	18.8045	19.8603	20.4582	20.839	17.7006	20.855	NA	NA	NA	NA	NA	NA	24.3373	23.4801	25.125	25.2412	21.2969	24.5576	22.7439	19.1996	20.588	20.7962	NA	18.2005	17.6804	18.7267	20.4851	18.8077	17.1422	NA	21.4372	19.8307	20.4273	20.027	20.2955	21.4414	NA	20.3093	NA	17.6854	NA	20.4179	17.709	NA	17.9087	NA	NA	16.5866
O15075	DCLK1	S330	M3	O15075_DCLK1_S330_M3	25.5781	30.5407	23.7967	27.9337	28.6356	20.7858	20.761	23.0682	24.0756	22.8236	25.7991	22.7175	NA	NA	23.6684	22.3846	NA	NA	22.5248	25.47	NA	23.0524	NA	23.1609	20.7398	NA	22.4729	22.6188	NA	22.0341	26.08	20.542	29.5666	24.7717	24.4557	24.8671	NA	24.6033	NA	NA	22.5976	NA	NA	25.1506	23.9166	NA	23.5419	23.7108	NA	25.3847	21.4693	25.0698	29.2163	NA	NA	23.6919	NA	24.0459	28.3277	24.3237	22.4202	NA	22.3155	22.2744	23.5101	27.1209	24.9401	23.5399	25.4146	23.5377	NA	NA	22.3896	18.1852	27.4913	22.524	25.1737	NA	26.2969	28.2872	29.8655	29.3737	NA	24.994	26.7728	NA	22.0439	25.5382	23.1942	23.3135	NA	23.1445	22.1081	24.1493	NA	NA	23.8523	NA	24.9486	24.2183	22.2863	NA	27.0216	21.1708	21.2161	18.7497	NA	NA	NA	26.6249	22.1071	NA	23.7543	23.427
O15075	DCLK1	S332	M1	O15075_DCLK1_S332_M1	13.4215	17.9072	11.9999	16.5813	NA	NA	14.8901	NA	15.3131	NA	NA	NA	NA	NA	NA	NA	NA	NA	NA	NA	NA	NA	NA	NA	NA	NA	NA	NA	NA	12.865	NA	NA	14.0163	14.109	NA	NA	NA	14.3094	NA	NA	NA	NA	NA	NA	NA	NA	NA	NA	NA	NA	NA	NA	NA	11.257	NA	NA	NA	NA	NA	NA	NA	NA	NA	NA	NA	12.4482	NA	NA	NA	NA	NA	NA	NA	NA	NA	NA	NA	NA	16.0177	14.4912	16.9791	17.6489	NA	16.4263	16.2521	NA	NA	NA	NA	NA	NA	NA	NA	NA	NA	NA	15.6094	NA	NA	NA	NA	14.2053	NA	NA	NA	NA	NA	NA	NA	NA	NA	NA	NA	NA
O15075	DCLK1	S332	M2	O15075_DCLK1_S332_M2	21.4253	26.8789	19.8727	24.7136	21.1334	20.6469	20.8433	20.7642	21.9683	19.6009	20.4447	21.0541	20.6104	22.1026	20.4501	20.5233	20.9177	20.3624	NA	NA	NA	20.1437	20.0193	19.5895	20.5752	20.6395	21.9351	19.1234	20.5326	20.9643	19.1307	20.3969	21.9707	23.1097	21.1902	20.3449	21.6553	23.8771	20.9567	22.7198	21.449	21.3504	21.6715	20.6231	NA	19.9401	19.9996	17.82	21.1165	20.7812	21.2191	21.0749	20.7307	21.7935	19.8238	20.0569	21.5944	21.9445	21.6871	17.1297	22.1577	20.802	21.8806	21.0891	20.8654	24.9799	21.495	21.6014	21.038	20.9263	20.6741	21.6593	NA	NA	19.1848	17.2207	NA	NA	25.2993	24.3171	26.7836	27.409	22.387	27.0349	23.8921	19.3706	21.3091	19.8804	NA	NA	18.1899	20.9606	19.2869	19.7287	19.1991	20.8952	24.0556	20.3444	20.8034	21.1074	20.8889	21.0686	19.3096	22.471	NA	NA	NA	18.2824	20.9162	19.8186	19.6609	NA	20.3906	19.7406
O15075	DCLK1	S332	M3	O15075_DCLK1_S332_M3	22.806	29.3661	22.1011	25.8441	21.0174	22.8689	23.8762	26.2535	20.4133	22.1122	23.5911	28.5806	36.7001	28.5049	24.2753	24.4538	21.4182	27.0015	NA	NA	22.87	NA	NA	NA	15.9889	23.875	22.2569	23.4617	27.6653	24.4123	28.0439	NA	23.1272	23.5292	24.0021	22.6933	23.8429	25.3029	27.4685	21.8078	22.936	27.0776	22.5698	25.4891	22.7579	27.3905	23.5113	24.9561	37.6881	22.0195	23.9598	25.1163	27.9912	NA	24.2646	21.5401	26.4663	24.111	23.0333	25.1175	26.3772	NA	NA	26.0595	NA	25.0258	NA	23.6926	23.7075	21.3833	23.6145	28.526	24.0484	NA	23.4621	23.4657	NA	NA	25.4283	27.0635	27.3129	28.125	NA	24.6368	25.5695	28.6008	18.6156	24.2759	NA	22.8653	21.1158	24.1691	NA	20.9951	25.0227	21.1795	23.8484	24.8459	22.2543	NA	18.9769	NA	23.7467	22.3618	22.7613	24.761	NA	22.9066	23.6486	25.4138	23.0645	36.9111	23.9141	28.6176
O15075	DCLK1	S334	M2	O15075_DCLK1_S334_M2	20.2671	NA	NA	25.2297	20.4481	19.3666	20.8594	20.7161	19.6769	18.7474	19.9107	20.4949	18.0015	NA	18.2969	NA	NA	20.0845	17.8822	NA	NA	19.8834	19.4145	20.5886	19.1969	20.1189	20.4147	19.3547	19.433	20.7271	18.5486	19.7182	19.9283	NA	19.3403	20.0454	19.4493	NA	NA	NA	18.481	19.082	NA	20.1523	NA	21.3816	18.7613	17.9023	20.3437	20.4851	20.2406	NA	NA	NA	19.2623	20.4371	21.141	22.0559	21.1969	19.5243	NA	19.2047	NA	20.0803	20.1601	NA	21.4299	20.9715	19.128	20.2383	20.1864	20.9615	NA	18.4125	NA	18.9928	19.5539	NA	NA	22.4328	NA	NA	21.9321	NA	22.9309	NA	20.2854	NA	NA	18.3867	17.9752	20.4796	NA	19.8381	18.7089	20.5641	24.4218	20.2825	19.5643	20.7611	20.0332	20.5881	NA	21.6225	NA	18.7593	NA	NA	21.2061	19.2651	NA	NA	20.5594	NA
O15075	DCLK1	S334	M3	O15075_DCLK1_S334_M3	36.0599	38.1661	19.6833	35.6043	30.5089	27.8815	20.9445	30.0684	17.8077	24.4511	25.1629	NA	33.3497	NA	25.0452	25.8895	NA	28.282	NA	21.1623	24.4442	25.4187	26.4519	20.9724	29.211	30.7691	22.2248	28.9901	30.6639	30.6369	21.0466	24.5289	28.0525	26.5945	20.191	21.8621	36.3483	31.0798	NA	17.6817	NA	30.3031	24.3396	NA	28.219	29.4004	33.0358	26.0684	33.4453	28.1927	37.0568	20.1999	22.2767	25.9303	25.567	22.3051	29.3303	21.7698	NA	NA	23.2344	25.0326	26.009	24.424	32.5193	29.9252	22.7368	26.1587	29.7318	20.1878	30.7378	NA	29.9302	25.2524	24.1209	21.196	NA	33.3677	34.0406	30.4245	32.7224	37.1146	30.6477	34.424	31.5482	32.7106	23.1282	24.6782	28.9344	30.9161	NA	NA	NA	28.9346	28.9293	29.341	32.8196	20.8629	28.4036	29.7775	NA	21.6096	22.8412	31.7959	18.693	36.945	32.5197	18.7492	31.1057	28.0403	31.754	32.7121	28.5868	30.4386
O15075	DCLK1	S337	M1	O15075_DCLK1_S337_M1	NA	19.9473	NA	18.9451	NA	NA	NA	NA	20.3559	NA	NA	NA	NA	NA	NA	NA	NA	NA	NA	NA	NA	NA	NA	NA	NA	NA	NA	NA	NA	NA	NA	NA	16.848	NA	NA	NA	NA	NA	NA	NA	NA	NA	NA	NA	NA	NA	NA	NA	NA	16.9484	NA	NA	NA	NA	NA	NA	NA	NA	NA	NA	NA	NA	NA	15.5949	NA	NA	NA	NA	NA	NA	NA	NA	NA	NA	NA	NA	NA	NA	18.2378	17.2563	19.4276	19.297	NA	19.6006	NA	NA	NA	NA	NA	NA	NA	NA	NA	NA	NA	NA	NA	NA	NA	NA	NA	NA	NA	NA	13.2354	NA	NA	NA	NA	NA	NA	NA	NA	NA
O15075	DCLK1	S337	M2	O15075_DCLK1_S337_M2	20.0684	26.7631	19.0032	23.7931	21.1516	20.8667	19.6902	20.4828	19.6046	20.094	19.3652	20.4373	21.1233	19.418	20.1796	19.437	20.0856	20.5822	19.1083	NA	19.3662	20.1676	NA	19.0343	20.3364	21.1666	20.1114	20.0107	21.0016	20.3489	19.8764	20.1749	20.6681	23.5102	20.8271	19.2466	21.1736	23.1578	19.6154	18.9678	20.6768	17.6978	20.6115	20.4389	20.226	19.5458	19.6159	21.2612	20.241	19.4247	19.3084	20.7104	19.5005	20.0994	21.9196	20.387	21.6674	21.1545	20.5523	21.2995	19.3419	20.6447	19.8849	19.8658	20.0454	22.8844	20.8394	19.5702	20.5781	20.014	19.9472	19.5504	19.0445	19.6946	18.0824	18.9871	18.4329	NA	25.2248	23.7907	25.8341	26.2875	19.841	25.7407	23.3419	17.9842	19.6236	20.6298	19.8835	20.9197	18.388	18.3512	19.2975	19.6847	19.5623	20.6392	21.6239	19.8603	20.5891	20.1235	20.5183	21.0072	20.2708	21.3821	21.2156	20.4235	20.0829	19.991	20.1307	19.4192	18.0792	19.426	19.3515	18.4119
O15075	DCLK1	S337	M3	O15075_DCLK1_S337_M3	22.5233	32.0169	29.4195	23.2932	21.9207	20.4159	20.749	22.5858	21.3123	21.4478	24.5932	26.7019	37.2661	25.5839	26.3399	30.8682	27.4882	23.586	21.2989	25.2071	25.7351	26.3488	20.6483	22.3126	27.0031	22.0807	22.0275	20.2455	23.8967	21.7208	20.9932	23.3324	22.3264	22.3513	23.1392	24.6605	25.7612	23.11	27.0308	NA	18.0406	28.2034	NA	31.5509	NA	25.2862	22.9777	24.5635	37.2055	20.5113	24.7344	21.8165	27.4956	25.4686	26.1202	15.2334	29.4191	23.3962	26.0134	25.9524	21.8157	23.838	24.264	28.8502	29.4176	22.3599	21.9809	21.5536	21.8037	19.676	21.2588	25.5027	27.7479	25.5785	22.7649	22.5081	21.3525	25.2228	24.3873	26.939	28.1343	30.8199	22.0981	23.9604	25.4124	25.7518	19.5643	21.0271	22.084	22.2842	25.4023	23.083	20.2126	20.2586	26.4371	23.3257	21.9825	31.6414	21.1307	20.5738	NA	24.4571	22.2802	22.2723	22.1964	25.9466	23.4638	23.275	19.4179	21.3869	28.0391	36.4731	21.3621	26.0226
O15075	DCLK1	S340	M1	O15075_DCLK1_S340_M1	20.8666	19.8734	19.1724	20.3471	20.1658	21.1096	20.0422	20.9244	16.7488	20.7203	19.5144	20.7209	19.4202	20.0544	20.1699	20.5938	20.5309	21.0105	NA	18.6492	21.2939	20.884	21.0069	20.8785	19.6465	18.5271	19.2971	18.831	19.1765	18.5797	20.7522	20.7162	19.0354	19.4609	19.2765	19.8492	15.8694	20.7009	19.5846	18.7624	19.4878	19.6656	21.2474	18.2325	21.2299	21.0869	18.9585	20.6264	19.9149	18.1888	18.643	17.941	19.4249	18.348	18.7999	21.2138	19.1813	20.1971	19.3434	18.6823	20.7488	19.8211	20.2674	20.415	19.9492	20.3511	18.3962	19.0013	18.6031	19.0098	18.7749	20.3031	21.1811	21.1762	20.6437	20.5827	20.6059	20.8716	20.0833	18.9727	18.9555	20.2587	19.485	18.6499	20.8781	20.2595	20.5306	18.9184	19.5442	20.7873	20.8819	21.0463	21.0697	19.983	19.4911	20.8384	20.6116	21.3587	21.1461	21.1316	21.1086	20.56	19.6093	19.0709	19.6737	18.5446	19.0045	18.4522	18.9768	18.657	18.5957	19.0002	18.8387	NA
O15075	DCLK1	S340	M2	O15075_DCLK1_S340_M2	21.3579	NA	20.0127	22.2549	21.4635	20.6842	20.4307	19.9896	21.4788	20.1566	20.5314	21.0822	20.538	19.7167	19.768	19.683	20.3242	20.3749	NA	NA	19.3448	19.88	20.1884	20.0223	19.7295	21.643	20.5541	18.8887	21.5748	18.9947	20.58	21.006	21.671	23.0067	20.1222	19.6379	20.0452	23.4715	20.4717	21.9958	19.915	19.6905	21.0254	20.5976	20.5563	19.4223	19.6227	20.9859	20.6098	19.1844	19.9844	20.1487	19.3179	19.5488	20.7851	21.1467	22.0943	21.4347	19.4966	21.0342	20.6244	20.1855	20.6683	19.9449	20.3295	22.2499	19.9423	21.4842	20.2853	21.2742	20.0891	20.7856	19.1579	19.4676	18.2336	18.0677	18.1596	NA	NA	24.3744	NA	NA	20.9202	NA	22.5848	19.4831	20.4622	22.1892	16.6998	19.5571	18.5993	19.343	20.4556	20.3297	19.9733	21.1154	NA	20.2223	20.8977	19.9379	20.2756	21.8056	19.9913	22.8467	21.0075	19.8931	19.7542	19.5429	20.1545	19.9251	18.744	19.7233	19.3032	19.6921
O15075	DCLK1	S340	M3	O15075_DCLK1_S340_M3	35.0588	23.0663	19.1643	20.2769	30.4891	17.4186	19.5594	13.6003	19.5288	18.4527	19.2164	17.2519	26.5812	17.2745	19.8497	25.8616	18.9383	22.1459	17.4989	15.2469	20.6313	17.0185	NA	17.8677	17.9205	22.4891	18.4706	18.865	20.1339	22.2341	14.5682	18.8915	17.1885	18.3211	21.3772	15.9468	18.8831	18.8271	NA	16.4064	14.7218	11.5442	13.8633	21.2802	27.2123	22.2375	19.4383	19.8404	7.54136	28.1941	22.7104	19.6629	17.2078	17.0421	20.0035	17.8302	21.7058	17.7501	NA	20.8564	18.8527	19.8062	19.1218	19.5135	20.2114	19.7553	17.4519	15.8615	19.3963	15.0642	22.498	14.7578	16.3674	35.285	19.9338	NA	17.2574	33.3663	22.7997	19.6183	21.8606	NA	19.4078	34.4224	NA	16.7726	16.806	18.4871	19.1693	17.1863	18.5202	21.3971	17.8446	17.2439	28.9252	22.5578	22.6833	21.3284	27.3985	29.7761	NA	17.19	21.9034	30.7851	19.2434	24.149	30.3229	20.0667	30.0942	16.9106	16.2965	NA	13.1527	13.0841
O15075	DCLK1	S346	M1	O15075_DCLK1_S346_M1	NA	NA	NA	NA	NA	NA	NA	16.7835	NA	NA	NA	NA	NA	NA	NA	NA	NA	NA	NA	NA	NA	NA	NA	NA	NA	NA	NA	NA	NA	NA	15.632	NA	NA	NA	NA	NA	NA	NA	NA	NA	NA	NA	NA	14.3729	15.2597	NA	14.7291	NA	NA	NA	NA	NA	NA	NA	NA	NA	NA	NA	NA	NA	NA	NA	NA	NA	NA	NA	NA	15.1372	NA	NA	NA	NA	NA	NA	NA	NA	NA	NA	NA	NA	NA	NA	NA	NA	NA	NA	NA	NA	NA	NA	NA	NA	15.9054	15.4055	NA	NA	NA	15.7151	NA	NA	NA	NA	15.8595	NA	NA	NA	NA	NA	NA	NA	NA	NA	NA	NA
O15075	DCLK1	S352	M1	O15075_DCLK1_S352_M1	NA	20.136	NA	NA	17.6507	NA	NA	NA	18.3654	NA	NA	NA	NA	NA	NA	NA	NA	NA	NA	NA	NA	NA	NA	NA	NA	16.8974	NA	NA	16.0449	NA	NA	NA	16.285	19.1067	15.7187	16.1023	NA	NA	15.3308	NA	NA	NA	NA	NA	NA	NA	NA	NA	NA	NA	NA	NA	NA	NA	NA	15.971	16.509	16.6454	NA	NA	NA	NA	15.7692	NA	NA	NA	NA	NA	NA	NA	NA	NA	NA	NA	NA	NA	NA	NA	19.0985	18.7304	18.3104	20.3092	NA	17.489	NA	NA	NA	NA	NA	NA	NA	NA	NA	NA	NA	16.6728	NA	15.5693	15.6183	17.5395	17.5244	17.9283	NA	17.3793	14.8766	NA	NA	NA	NA	NA	NA	NA	NA	NA
O15075	DCLK1	S352	M2	O15075_DCLK1_S352_M2	NA	16.6249	NA	NA	NA	NA	NA	NA	NA	NA	NA	NA	NA	NA	NA	NA	NA	NA	NA	NA	NA	NA	NA	NA	NA	NA	NA	NA	NA	NA	NA	NA	NA	17.6865	NA	NA	NA	NA	NA	NA	NA	NA	NA	NA	NA	NA	NA	NA	NA	NA	NA	NA	NA	NA	NA	NA	NA	NA	NA	NA	NA	NA	NA	NA	NA	NA	NA	NA	NA	NA	NA	NA	NA	NA	NA	NA	NA	NA	18.5821	NA	17.9929	NA	NA	NA	NA	NA	NA	NA	NA	NA	NA	NA	NA	NA	NA	NA	NA	NA	NA	NA	NA	12.9204	NA	NA	NA	NA	NA	NA	NA	NA	NA	NA	NA	NA
O15075	DCLK1	S353	M1	O15075_DCLK1_S353_M1	17.5123	NA	NA	NA	NA	NA	17.5552	NA	NA	NA	NA	NA	NA	NA	NA	NA	NA	NA	NA	NA	NA	NA	NA	NA	NA	NA	NA	15.5586	15.6024	NA	15.4365	NA	17.4019	NA	NA	15.529	NA	NA	NA	NA	NA	NA	NA	NA	NA	NA	NA	NA	NA	NA	NA	NA	NA	NA	17.2878	NA	17.0474	17.846	NA	NA	NA	NA	NA	14.3115	NA	NA	14.7645	NA	15.3143	16.4688	16.1893	15.2839	NA	NA	NA	NA	NA	NA	16.9755	19.1932	19.4861	18.1284	18.0553	19.0472	NA	NA	NA	NA	NA	NA	NA	NA	NA	15.3675	NA	NA	18.076	NA	15.2524	NA	NA	NA	NA	18.2371	NA	NA	NA	NA	NA	NA	NA	NA	NA	NA
O15075	DCLK1	S353	M2	O15075_DCLK1_S353_M2	NA	20.7525	NA	NA	NA	NA	NA	NA	NA	20.8183	17.5931	NA	NA	NA	NA	24.1441	25.7786	NA	NA	NA	NA	20.7739	NA	NA	21.8897	21.5016	NA	NA	22.9792	NA	NA	NA	NA	19.4163	NA	17.1444	NA	NA	NA	NA	NA	NA	23.2534	16.4799	NA	NA	NA	NA	NA	NA	NA	NA	NA	NA	24.3354	NA	NA	20.651	NA	18.93	NA	NA	NA	NA	NA	NA	NA	23.6555	23.3955	19.8315	20.8771	NA	NA	NA	NA	NA	NA	21.3252	20.8475	21.7982	21.6324	21.6217	NA	19.6765	NA	NA	17.2696	NA	NA	16.7149	NA	NA	NA	NA	NA	NA	NA	NA	NA	NA	NA	NA	NA	NA	NA	NA	NA	NA	NA	NA	NA	NA	NA	NA
O15075	DCLK1	S353	M3	O15075_DCLK1_S353_M3	NA	17.3809	NA	12.7232	NA	NA	NA	NA	NA	NA	NA	NA	NA	NA	NA	NA	NA	NA	NA	NA	NA	NA	NA	NA	NA	NA	NA	NA	NA	NA	NA	NA	NA	16.0466	NA	NA	NA	NA	NA	NA	NA	NA	NA	NA	NA	NA	NA	NA	NA	NA	NA	NA	NA	NA	NA	NA	NA	13.0636	NA	NA	NA	9.72122	NA	NA	NA	NA	NA	NA	NA	NA	NA	NA	NA	NA	NA	NA	NA	NA	NA	NA	17.4582	NA	NA	15.5554	NA	NA	11.3822	NA	NA	NA	NA	NA	NA	NA	NA	NA	NA	NA	NA	NA	NA	NA	NA	11.9632	NA	NA	NA	NA	NA	NA	NA	NA	NA	NA
O15075	DCLK1	S355	M1	O15075_DCLK1_S355_M1	18.7837	NA	14.6812	NA	NA	15.5959	17.6085	17.2088	17.5552	16.5683	16.1993	17.3732	16.3996	15.4635	17.4083	NA	14.8538	13.4229	NA	NA	NA	NA	NA	NA	16.825	17.4045	17.2365	17.1822	18.4243	17.0746	16.5999	16.7643	18.3765	NA	NA	16.5052	NA	17.4553	NA	NA	16.593	NA	NA	NA	NA	NA	NA	NA	17.6545	17.1133	17.5988	14.9021	NA	16.7893	NA	16.3669	NA	NA	14.9311	15.8171	NA	NA	NA	NA	NA	NA	NA	NA	NA	NA	16.6917	NA	NA	NA	NA	NA	NA	13.7564	NA	NA	19.801	NA	17.7039	18.7615	18.8604	14.9674	NA	15.2514	16.0084	16.213	NA	15.4394	16.7989	15.347	NA	16.6129	18.205	14.8807	15.1588	16.2616	14.6231	NA	NA	18.5546	NA	NA	NA	NA	16.0285	NA	NA	NA	16.4139	NA
O15075	DCLK1	S355	M2	O15075_DCLK1_S355_M2	21.0937	23.1423	NA	NA	18.7405	NA	24.3293	17.929	23.8952	20.3192	17.5462	20.0071	22.4383	21.6548	22.7016	16.7536	NA	NA	NA	NA	NA	18.7007	NA	NA	21.3906	20.9906	19.0172	23.7011	21.4511	22.6045	19.2489	23.2031	23.1614	22.6473	18.2696	17.786	18.6692	22.9498	20.9265	16.9056	23.6444	NA	22.7543	15.9807	NA	NA	NA	NA	24.788	21.1575	23.8333	22.5024	21.886	NA	NA	22.426	23.1412	22.6775	NA	NA	NA	19.9218	22.4077	NA	21.9246	18.0865	25.0446	20.6277	20.6175	19.6695	20.327	20.2871	24.9002	NA	NA	24.599	NA	20.826	21.4678	23.3091	22.8545	24.7409	20.6449	23.8455	23.3486	NA	16.7705	NA	NA	22.9656	NA	NA	18.1009	NA	NA	NA	21.3637	NA	20.0079	NA	NA	22.8532	NA	22.5681	NA	NA	NA	NA	21.8402	NA	NA	20.011	24.6014	NA
O15075	DCLK1	S355	M3	O15075_DCLK1_S355_M3	NA	20.206	NA	15.5483	NA	NA	NA	NA	NA	NA	NA	NA	NA	NA	NA	NA	NA	NA	NA	NA	NA	NA	NA	NA	NA	NA	NA	NA	NA	NA	NA	NA	17.8198	18.8716	NA	NA	NA	17.848	14.8677	NA	NA	NA	NA	13.2019	NA	NA	NA	NA	NA	NA	NA	NA	NA	NA	NA	NA	15.216	15.8887	NA	NA	NA	12.5463	NA	NA	NA	NA	NA	NA	NA	NA	NA	NA	NA	NA	NA	NA	NA	NA	19.9089	18.7456	20.2832	20.9634	NA	18.291	19.3762	NA	14.2073	NA	NA	NA	NA	NA	NA	NA	NA	NA	15.6106	NA	NA	NA	NA	NA	NA	15.2599	NA	NA	NA	NA	NA	NA	NA	NA	NA	NA
O15075	DCLK1	S358	M1	O15075_DCLK1_S358_M1	NA	NA	NA	NA	NA	NA	NA	NA	NA	NA	17.5385	NA	NA	15.9346	NA	NA	NA	NA	NA	NA	16.424	NA	12.1723	14.9539	NA	NA	NA	NA	NA	NA	NA	NA	NA	NA	NA	NA	14.6297	NA	17.837	15.8548	16.3261	NA	NA	NA	NA	NA	15.4235	NA	17.7434	16.7957	NA	16.9473	15.9	15.3404	NA	17.7796	NA	NA	NA	NA	NA	NA	NA	NA	NA	NA	16.313	NA	17.5921	NA	NA	NA	NA	NA	NA	NA	14.1099	16.5536	NA	NA	NA	NA	NA	NA	NA	NA	NA	16.3656	16.4013	14.7656	NA	NA	NA	16.2692	16.9976	15.9825	NA	NA	NA	NA	NA	NA	NA	NA	NA	17.2162	16.7373	NA	16.6793	NA	NA	NA	16.737	NA
O15075	DCLK1	S358	M2	O15075_DCLK1_S358_M2	27.6138	NA	25.2301	27.6574	19.0593	27.7428	NA	NA	NA	19.9473	26.9691	27.2333	21.3202	NA	NA	NA	NA	27.9028	28.292	NA	28.3014	NA	28.023	26.1408	NA	NA	26.8749	NA	23.121	NA	27.3553	NA	NA	NA	27.1784	27.5955	27.0902	NA	27.6113	NA	24.2918	NA	NA	27.2058	26.9468	26.1393	27.6752	27.3974	NA	NA	NA	NA	NA	23.6858	NA	23.0407	NA	NA	26.9102	18.4356	28.4538	NA	21.5192	27.9817	20.9655	26.0862	NA	NA	NA	19.3371	NA	NA	24.5707	27.816	28.7733	24.2694	24.647	19.8093	NA	NA	NA	NA	26.0371	NA	NA	25.3193	25.8384	25.3119	19.7483	NA	27.2279	27.6369	26.2413	27.4624	27.9134	26.9939	25.5951	27.4367	26.3017	27.3147	27.4695	NA	28.0762	23.1382	27.464	28.1545	27.9325	25.6603	NA	NA	27.83	NA	24.2718	27.7718
O15075	DCLK1	S358	M3	O15075_DCLK1_S358_M3	NA	20.3955	NA	15.7378	NA	NA	NA	NA	NA	NA	NA	NA	NA	NA	NA	NA	NA	NA	NA	NA	NA	NA	NA	NA	NA	NA	NA	NA	NA	NA	NA	NA	17.9889	19.0611	NA	NA	NA	18.0172	15.0369	NA	NA	NA	NA	13.3886	NA	NA	NA	NA	NA	NA	NA	NA	NA	NA	NA	NA	15.3852	16.0782	NA	NA	NA	12.7358	NA	NA	NA	NA	NA	NA	NA	NA	NA	NA	NA	NA	NA	NA	NA	NA	20.0781	18.9704	20.4728	21.1326	NA	18.474	19.5454	NA	14.3968	NA	NA	NA	NA	NA	NA	NA	NA	NA	15.7798	NA	NA	NA	NA	NA	NA	15.4582	NA	NA	NA	NA	NA	NA	NA	NA	NA	NA
O15075	DCLK1	S36	M2	O15075_DCLK1_S36_M2	18.4656	24.5634	NA	22.4493	NA	NA	NA	16.0189	NA	NA	NA	NA	NA	NA	NA	NA	NA	NA	NA	NA	NA	17.9835	NA	NA	NA	NA	NA	NA	NA	NA	NA	NA	NA	18.8533	NA	NA	NA	20.718	NA	NA	NA	NA	NA	NA	NA	NA	NA	NA	NA	NA	NA	NA	NA	NA	NA	NA	NA	20.5281	NA	NA	NA	NA	NA	NA	NA	19.1679	NA	NA	NA	NA	NA	NA	NA	NA	NA	NA	NA	NA	22.5074	21.1028	23.6159	23.5264	NA	22.125	20.5055	NA	17.3049	NA	NA	NA	NA	NA	NA	NA	NA	NA	NA	NA	NA	NA	NA	NA	NA	NA	NA	NA	NA	NA	NA	NA	NA	NA	NA	NA
O15075	DCLK1	S40	M2	O15075_DCLK1_S40_M2	NA	NA	NA	NA	NA	NA	NA	NA	NA	NA	NA	NA	NA	NA	16.2638	NA	NA	NA	NA	NA	NA	NA	16.5135	NA	NA	NA	NA	NA	NA	NA	NA	NA	NA	NA	NA	NA	NA	NA	NA	NA	NA	16.0653	NA	15.7698	NA	NA	NA	NA	NA	NA	NA	NA	NA	NA	NA	NA	NA	NA	NA	NA	NA	NA	NA	16.4691	NA	19.8532	NA	NA	NA	NA	NA	NA	NA	NA	NA	NA	NA	NA	NA	NA	NA	NA	NA	NA	NA	NA	NA	NA	14.888	NA	NA	NA	NA	NA	NA	NA	NA	NA	NA	NA	NA	NA	NA	NA	NA	NA	NA	NA	NA	NA	NA	NA	NA	NA
O15075	DCLK1	T311	M2	O15075_DCLK1_T311_M2	NA	NA	NA	NA	NA	NA	NA	NA	NA	NA	NA	NA	NA	NA	NA	NA	NA	NA	NA	NA	NA	NA	NA	NA	NA	NA	NA	NA	NA	NA	NA	NA	15.9684	15.7013	15.876	NA	NA	NA	NA	NA	NA	NA	NA	NA	NA	NA	NA	NA	NA	NA	NA	NA	NA	NA	NA	15.6453	NA	NA	NA	NA	NA	NA	NA	NA	NA	NA	NA	NA	NA	NA	NA	NA	NA	NA	NA	NA	NA	NA	NA	NA	NA	18.2178	NA	NA	16.5563	NA	NA	NA	NA	NA	NA	NA	NA	NA	NA	NA	NA	NA	NA	NA	NA	NA	NA	NA	NA	NA	NA	NA	NA	NA	NA	NA	NA	NA
O15075	DCLK1	T317	M1	O15075_DCLK1_T317_M1	18.575	NA	17.8664	NA	18.525	17.5753	16.9834	NA	18.834	17.3495	NA	18.3959	19.7872	NA	19.4843	16.3799	NA	18.1633	NA	NA	NA	18.7502	NA	NA	17.7141	19.1134	19.0528	17.9579	19.3063	16.8447	18.264	18.1264	18.9722	NA	17.6612	18.0811	NA	21.9921	19.3505	NA	18.2475	NA	NA	NA	NA	19.1598	NA	NA	18.4968	17.2519	18.2806	17.3055	16.4505	16.7666	19.5031	17.7621	NA	19.7017	16.9071	18.2159	NA	20.3771	20.2688	20.4181	20.3496	NA	16.6379	18.0042	17.92	16.8165	18.0297	16.566	NA	NA	NA	NA	NA	NA	22.2383	NA	NA	NA	18.7078	NA	NA	NA	17.2379	17.4422	NA	NA	NA	16.6123	NA	18.2145	16.7533	18.0446	NA	16.0816	17.7689	NA	18.757	NA	NA	18.0793	NA	NA	17.5985	17.0931	20.209	NA	NA	NA	17.8805	NA
O15075	DCLK1	T317	M2	O15075_DCLK1_T317_M2	NA	NA	NA	19.2559	NA	NA	17.9785	NA	NA	NA	NA	NA	NA	NA	NA	NA	NA	NA	NA	NA	NA	NA	NA	NA	NA	17.8193	NA	NA	NA	NA	NA	NA	16.2111	NA	NA	NA	NA	NA	NA	NA	NA	NA	NA	NA	NA	NA	NA	NA	NA	NA	NA	NA	NA	NA	NA	NA	NA	NA	NA	NA	NA	NA	17.1	NA	NA	NA	NA	NA	NA	NA	NA	NA	NA	NA	NA	NA	NA	NA	NA	NA	NA	NA	NA	NA	NA	NA	NA	NA	NA	NA	NA	NA	NA	NA	NA	NA	NA	NA	NA	NA	NA	NA	NA	NA	NA	NA	NA	NA	NA	NA	NA	NA	NA	NA
O15075	DCLK1	T324	M1	O15075_DCLK1_T324_M1	NA	NA	NA	NA	NA	NA	NA	NA	NA	NA	NA	NA	NA	15.4966	NA	16.4637	17.212	NA	NA	NA	NA	NA	NA	NA	NA	NA	NA	NA	NA	NA	NA	NA	NA	NA	NA	NA	NA	NA	NA	NA	NA	NA	NA	NA	NA	NA	NA	17.275	NA	14.9026	NA	NA	15.5426	NA	NA	NA	NA	NA	NA	NA	NA	NA	15.454	NA	NA	NA	NA	NA	NA	NA	NA	NA	NA	NA	NA	NA	NA	17.75	NA	NA	NA	NA	NA	NA	NA	NA	NA	NA	NA	NA	17.5701	NA	NA	NA	NA	NA	NA	NA	NA	NA	NA	NA	NA	NA	NA	NA	NA	NA	NA	NA	NA	NA	NA	NA
O15075	DCLK1	T324	M2	O15075_DCLK1_T324_M2	NA	NA	NA	NA	NA	NA	NA	NA	16.9173	NA	NA	NA	NA	NA	NA	NA	NA	NA	NA	NA	NA	NA	NA	NA	NA	NA	NA	15.9485	NA	NA	NA	NA	NA	NA	NA	NA	NA	NA	NA	NA	NA	NA	NA	NA	NA	NA	NA	NA	16.6138	NA	NA	NA	NA	NA	NA	NA	NA	NA	NA	NA	NA	NA	NA	NA	NA	NA	NA	NA	NA	NA	NA	NA	NA	NA	NA	NA	NA	NA	NA	NA	NA	NA	NA	NA	NA	NA	NA	NA	NA	NA	NA	NA	NA	NA	NA	NA	NA	NA	NA	NA	NA	NA	NA	NA	NA	NA	NA	NA	NA	NA	NA	NA	NA	NA
O15075	DCLK1	T336	M2	O15075_DCLK1_T336_M2	21.2629	25.9412	17.4076	24.1828	NA	NA	20.5012	19.9514	19.2888	18.6822	17.8813	21.4838	22.6418	22.353	22.3632	21.6545	20.6795	19.6679	NA	NA	NA	20.4121	20.1466	20.0512	20.5551	19.1505	19.9407	19.9686	NA	NA	19.4287	19.9521	21.4188	22.9144	19.7655	19.4205	18.771	24.2432	19.8907	NA	19.7372	17.2555	19.9839	19.1074	19.2849	20.2014	18.2642	NA	21.0516	21.2474	20.3893	20.9747	20.9149	20.4817	20.4112	18.7589	21.7982	23.412	18.9467	18.5706	17.0028	20.1715	NA	21.3333	20.8	25.1062	22.005	NA	19.9167	18.3846	19.5604	NA	18.7267	NA	18.5137	18.9227	19.042	NA	24.7679	23.7395	NA	NA	20.6766	NA	23.3786	18.6698	20.7482	19.7542	20.7029	NA	NA	17.8256	17.6221	20.1375	18.033	19.2454	23.6458	19.2999	NA	21.2259	21.1738	21.421	21.9528	21.58	NA	19.1985	20.5041	20.7666	19.9489	19.5301	18.426	NA	19.029	NA
O15075	DCLK1	T336	M3	O15075_DCLK1_T336_M3	20.462	34.0252	21.0251	23.3788	31.6405	19.9524	19.8624	20.8034	21.6839	20.4603	21.9674	20.5163	22.322	20.5874	21.7001	22.7022	25.5152	21.3361	19.8488	19.9258	25.0568	22.7291	20.0646	20.6941	20.2177	20.8764	20.8887	21.2883	22.8927	21.5647	20.056	22.6188	20.4424	21.6912	22.3127	23.5665	21.0038	22.4983	26.8411	NA	17.0716	NA	20.8522	28.3067	21.9766	24.9779	21.4163	23.5683	NA	18.567	25.531	21.1472	20.6346	24.1843	24.374	20.4397	23.7447	21.489	30.1487	23.4535	21.4136	23.6512	22.7953	22.2153	23.9046	22.0213	20.174	27.9431	21.7462	19.1035	21.3545	22.3836	18.7173	22.6547	22.368	20.678	19.6072	NA	25.0623	22.2623	33.793	31.9474	22.1901	25.7844	23.2398	21.6375	20.7521	20.4673	27.8979	20.5635	21.7943	21.5914	20.367	21.5612	21.9199	28.3797	22.9165	28.3547	21.1526	NA	NA	20.3519	20.8429	21.5999	21.5839	18.2177	22.624	19.6478	23.6486	20.966	24.0959	NA	28.6517	NA
O15075	DCLK1	T34	M2	O15075_DCLK1_T34_M2	18.5314	NA	18.4463	NA	19.1986	18.7909	NA	NA	17.3658	16.4165	15.5223	16.8244	NA	17.0313	NA	18.0083	19.3222	NA	NA	NA	18.485	19.1482	NA	18.4271	16.9643	19.6901	19.6692	18.4898	19.489	18.609	17.4157	18.6788	20.351	20.4481	18.9314	NA	18.8812	20.9714	20.0291	17.8559	18.0991	NA	16.5972	NA	16.112	18.4496	NA	NA	19.1001	17.6378	18.5261	18.41	17.692	17.1279	19.94	19.8466	20.0481	19.863	17.5006	17.036	NA	18.4018	17.4327	18.67	16.0485	19.6487	16.3741	18.6531	18.6096	18.0549	18.4828	18.7428	NA	NA	NA	NA	NA	NA	NA	NA	NA	NA	18.8039	20.4368	20.4304	NA	16.7218	NA	NA	NA	NA	17.061	NA	18.1186	NA	17.57	21.3322	18.4564	18.5671	18.7759	19.0803	19.187	NA	19.0192	NA	16.1321	NA	NA	NA	NA	NA	NA	16.293	NA
O15075	DCLK1	T354	M1	O15075_DCLK1_T354_M1	16.208	NA	14.4894	18.1523	17.6829	16.8964	NA	NA	NA	17.0997	NA	16.8581	17.2047	15.6394	17.4427	13.6776	NA	14.1581	NA	NA	NA	17.5003	NA	NA	15.5736	NA	16.6241	15.923	16.8106	16.9786	NA	17.0876	NA	17.9315	17.136	15.7171	NA	18.4756	15.9351	14.9212	16.3664	NA	NA	NA	NA	17.0683	14.1331	NA	15.7643	NA	17.9267	15.2164	15.2778	14.9793	16.6773	16.9698	16.9469	16.6221	NA	17.0958	16.3888	17.3509	16.9917	16.274	16.9423	16.7318	16.9043	17.2362	17.2415	16.3106	15.5412	17.1679	NA	NA	NA	NA	13.8012	NA	19.5724	NA	NA	NA	NA	NA	18.3431	NA	17.8352	14.6472	NA	15.8236	16.2129	17.5035	16.745	NA	NA	15.2658	NA	NA	15.5287	NA	16.6504	17.1529	NA	NA	16.8496	15.3012	NA	16.5004	NA	13.846	NA	NA	NA	NA
O15075	DCLK1	T354	M2	O15075_DCLK1_T354_M2	20.739	23.2446	NA	NA	NA	NA	23.9747	19.6242	23.5405	NA	17.5482	19.6525	22.0836	21.3002	22.347	18.0568	22.8543	NA	NA	NA	NA	18.0376	NA	NA	NA	18.589	18.6625	23.3465	18.6134	22.2499	19.2597	22.5286	22.8067	22.3483	17.9149	19.1282	18.3145	22.2775	20.5719	16.551	18.5255	NA	NA	NA	NA	NA	NA	NA	24.4334	20.8028	23.4787	22.1478	21.5314	NA	21.4111	18.3493	22.7865	21.909	NA	NA	NA	19.5672	22.053	NA	21.5699	17.7318	24.6899	19.2355	19.5998	19.3148	19.9723	20.3058	NA	NA	NA	NA	NA	NA	20.8903	23.1228	22.5125	24.438	20.2902	23.217	22.6819	NA	NA	NA	NA	23.0901	NA	NA	17.7463	NA	NA	NA	20.6968	NA	19.6532	NA	NA	22.5679	NA	19.2445	NA	NA	NA	NA	21.4855	NA	NA	NA	NA	NA
O15075	DCLK1	T354	M3	O15075_DCLK1_T354_M3	NA	NA	NA	NA	NA	NA	NA	NA	NA	NA	NA	NA	NA	NA	NA	NA	NA	NA	NA	NA	NA	NA	NA	NA	NA	NA	NA	NA	NA	NA	NA	NA	14.6617	NA	NA	NA	NA	14.69	11.7097	NA	NA	NA	NA	NA	NA	NA	NA	NA	NA	NA	NA	NA	NA	NA	NA	NA	12.0579	NA	NA	NA	NA	NA	NA	NA	NA	NA	NA	NA	NA	NA	NA	NA	NA	NA	NA	NA	NA	NA	16.7509	NA	NA	17.8054	NA	14.7128	16.2181	NA	NA	NA	NA	NA	NA	NA	NA	NA	NA	NA	12.4525	NA	NA	NA	NA	NA	NA	13.3003	NA	NA	NA	NA	NA	NA	NA	NA	NA	NA
O15075	DCLK1	T359	M1	O15075_DCLK1_T359_M1	NA	NA	NA	NA	NA	NA	NA	NA	NA	NA	NA	15.1958	NA	NA	NA	NA	NA	13.0088	NA	NA	NA	NA	NA	NA	NA	NA	NA	NA	NA	NA	NA	NA	NA	NA	NA	NA	NA	NA	NA	NA	NA	NA	NA	NA	NA	NA	NA	NA	NA	NA	NA	NA	NA	NA	NA	NA	NA	NA	14.2847	NA	NA	NA	NA	NA	NA	NA	NA	NA	NA	NA	15.3854	15.4048	NA	NA	NA	NA	NA	NA	NA	NA	NA	NA	NA	NA	NA	NA	NA	NA	NA	NA	NA	NA	NA	NA	NA	NA	NA	NA	NA	NA	NA	NA	14.1784	NA	NA	NA	NA	15.0986	NA	13.4844	NA	NA	NA	NA
O15075	DCLK1	T359	M2	O15075_DCLK1_T359_M2	27.2294	NA	24.8456	27.2729	25.874	27.3584	NA	NA	NA	19.5629	26.5846	26.8488	20.9358	NA	NA	NA	NA	27.5183	27.9076	NA	27.917	NA	27.6385	25.7563	NA	NA	26.4904	NA	22.7365	NA	NA	NA	NA	NA	26.7939	NA	26.7057	NA	27.2269	NA	NA	NA	NA	26.8214	26.5624	25.7548	27.2907	27.013	NA	NA	NA	NA	NA	23.3014	NA	NA	NA	NA	26.5258	NA	28.0694	NA	21.1348	27.5973	20.5811	25.7018	NA	NA	NA	NA	18.8236	NA	NA	27.4316	28.3889	NA	24.2625	19.4248	NA	NA	NA	NA	25.6527	NA	NA	24.9349	25.4539	24.9274	19.3639	NA	26.8434	27.2525	25.8569	27.0779	27.529	26.6095	25.2106	27.0522	25.9173	26.9302	27.0851	NA	27.6918	22.7537	27.0796	27.7701	27.548	25.2759	NA	NA	27.4455	26.9025	NA	27.3873
O15075	DCLK1	Y42	M2	O15075_DCLK1_Y42_M2	NA	NA	NA	NA	NA	NA	NA	NA	NA	NA	NA	NA	NA	NA	16.2638	NA	NA	NA	NA	NA	NA	NA	16.5135	NA	NA	NA	NA	NA	NA	NA	NA	NA	NA	NA	NA	NA	NA	NA	NA	NA	NA	16.0653	NA	15.7698	NA	NA	NA	NA	NA	NA	NA	NA	NA	NA	NA	NA	NA	NA	NA	NA	NA	NA	NA	16.4691	NA	19.8532	NA	NA	NA	NA	NA	NA	NA	NA	NA	NA	NA	NA	NA	NA	NA	NA	NA	NA	NA	NA	NA	NA	14.888	NA	NA	NA	NA	NA	NA	NA	NA	NA	NA	NA	NA	NA	NA	NA	NA	NA	NA	NA	NA	NA	NA	NA	NA	NA
Q9NPI6	DCP1A	S523	M2	Q9NPI6_DCP1A_S523_M2	19.9549	20.1151	19.4675	19.9354	19.7088	19.7635	19.8432	19.7821	19.1451	20.095	20.044	20.1011	17.7314	18.4319	18.8178	NA	18.6666	18.9053	NA	19.6824	NA	19.026	17.8202	NA	19.7535	19.7822	NA	18.5514	19.4309	19.8393	18.6456	19.7391	19.2073	19.5276	19.7272	18.625	NA	19.4111	NA	17.8023	NA	NA	20.5336	18.9518	20.195	20.3379	19.8311	19.5342	19.8115	20.0247	19.7399	19.6618	18.5326	NA	19.7999	19.8978	19.5903	19.6516	19.9625	19.838	19.2053	19.6246	19.1573	19.8373	19.3767	19.9343	20.1278	20.0781	19.8009	19.9624	19.4369	20.0008	18.7349	NA	NA	NA	19.2875	NA	20.0921	20.4541	20.0708	20.5244	20.5404	20.3135	18.5607	20.1146	17.6249	19.78	18.5351	20.4564	19.7886	20.4157	20.0273	20.4151	19.6054	19.7296	19.8864	19.8853	NA	20.3672	19.9983	20.0914	19.7333	19.4305	19.4975	19.6606	NA	19.1166	18.6801	NA	18.45	17.913	18.7127	18.8335
Q9NPI6	DCP1A	S525	M1	Q9NPI6_DCP1A_S525_M1	NA	18.1346	17.9064	NA	NA	NA	NA	16.8942	NA	17.3049	17.2862	17.5194	NA	NA	NA	NA	NA	NA	NA	NA	NA	17.0847	NA	NA	NA	NA	NA	17.0182	NA	NA	17.4431	16.4687	16.8988	17.6557	NA	17.3487	NA	NA	NA	NA	NA	NA	NA	NA	16.7456	NA	16.5159	16.6645	NA	16.2247	NA	NA	17.4413	16.636	NA	17.0893	NA	NA	16.1713	NA	17.6101	NA	NA	NA	NA	NA	16.7901	NA	NA	16.7407	NA	NA	16.9877	NA	NA	NA	NA	NA	NA	16.7688	17.0964	17.7613	NA	17.6314	NA	NA	NA	NA	NA	NA	NA	NA	NA	NA	NA	NA	NA	NA	16.5781	NA	NA	NA	NA	NA	17.7445	NA	NA	17.9574	NA	16.0809	NA	17.0922	15.8743	NA
Q9NPI6	DCP1A	S525	M2	Q9NPI6_DCP1A_S525_M2	19.3267	19.4897	18.8951	19.3213	18.9933	19.063	19.3588	19.0937	18.5461	19.6106	19.5596	19.6168	18.1568	18.3625	18.3334	NA	18.1822	18.3771	NA	19.198	19.7159	18.922	18.0008	19.1221	19.2691	19.2978	21.1485	18.8083	18.8467	19.225	18.1612	19.0625	18.7229	19.0432	19.2428	18.0552	20.5266	18.8398	18.5049	18.1257	18.6396	NA	20.0492	18.5152	19.4916	19.8535	19.2076	18.897	19.1668	19.5403	19.2555	19.036	19.2495	19.6725	19.116	19.4134	19.1059	19.1672	19.4781	19.3536	18.6728	19.1402	18.617	19.1383	18.8923	19.8128	19.4809	19.5937	19.186	19.3802	18.9526	19.5164	19.0138	20.9254	21.462	21.1389	18.8032	21.9436	19.5187	19.8237	19.5376	20.04	20.056	19.719	18.711	NA	19.0224	19.4792	18.8488	19.972	19.1185	19.9313	19.5429	19.9307	18.9683	19.2452	19.2837	19.1968	21.323	19.8828	19.4032	19.531	19.0842	18.9173	19.0131	19.1762	21.5327	18.6323	18.1878	20.6588	17.9223	18.3844	18.2428	19.003
Q9NPI6	DCP1A	T528	M1	Q9NPI6_DCP1A_T528_M1	17.6644	NA	NA	17.7424	17.6327	17.6511	17.4289	16.3755	17.1006	16.9821	NA	NA	NA	NA	NA	NA	NA	NA	NA	17.7617	NA	NA	NA	16.4503	18.0189	17.9209	16.8305	NA	18.015	17.9264	NA	16.2108	17.0179	NA	17.7102	NA	16.1293	NA	NA	NA	16.3316	NA	17.8381	18.2394	16.8694	17.7921	NA	NA	NA	16.5413	17.8078	16.3353	NA	16.4052	17.8798	17.6676	17.6456	NA	16.7835	17.9058	NA	16.6263	17.7058	17.735	17.4223	17.9054	16.5809	17.5135	17.4593	17.2657	17.7335	17.5333	NA	16.7448	NA	17.9068	15.9267	16.8473	17.7444	16.5928	16.6273	NA	17.3633	NA	17.7446	17.2534	17.7471	18.2533	17.9263	17.0853	19.4745	18.5428	16.5041	18.3813	17.2846	17.8805	17.5551	17.9196	16.3126	18.7666	18.145	17.6431	17.4234	18.0135	16.3032	17.518	16.2426	16.8753	16.0672	16.6806	17.2967	NA	16.2021	16.0426
Q9NPI6	DCP1A	T528	M2	Q9NPI6_DCP1A_T528_M2	18.4714	18.6514	18.3391	18.5492	17.4519	17.6684	NA	17.807	17.857	NA	NA	NA	19.3534	19.0678	18.6419	NA	NA	18.0141	NA	NA	19.2849	19.5777	18.9958	18.9506	18.7744	18.7078	20.0111	19.4308	18.2333	18.4513	18.4216	17.8725	19.7929	19.0204	18.6241	18.2274	20.0956	18.289	18.5986	19.2459	18.2086	NA	NA	18.6865	18.0705	18.9968	18.3807	17.9862	18.2071	NA	19.8174	18.1953	20.6212	20.4607	17.8667	NA	20.0538	19.0249	NA	18.9399	18.2925	NA	18.2043	17.7582	18.512	NA	18.5067	NA	18.4096	18.7772	NA	NA	20.0974	20.4943	21.031	20.514	NA	21.5126	18.9579	18.9556	19.1546	NA	NA	19.0535	19.4005	19.8073	20.6475	19.7828	19.961	NA	17.9792	NA	19.0168	NA	18.0579	NA	18.5744	17.9089	20.3484	NA	18.7346	19.0305	18.0951	18.6131	NA	NA	21.1017	19.4153	17.9609	20.2277	17.5615	19.6127	18.0932	19.9872
Q9NPI6	DCP1A	T531	M2	Q9NPI6_DCP1A_T531_M2	NA	NA	NA	NA	NA	NA	NA	NA	NA	NA	NA	NA	NA	NA	15.7571	NA	NA	NA	NA	NA	NA	NA	NA	16.4373	15.8897	15.8231	14.6579	15.7152	NA	NA	15.6095	NA	16.9082	16.1357	15.7394	NA	NA	NA	16.2889	NA	NA	NA	NA	15.8953	NA	16.112	NA	NA	NA	NA	16.9326	NA	NA	18.472	NA	NA	17.1691	16.1402	NA	16.0552	NA	NA	NA	NA	15.6273	NA	NA	NA	NA	NA	NA	NA	NA	NA	NA	17.416	NA	NA	NA	NA	NA	NA	NA	NA	16.1376	NA	NA	NA	NA	NA	NA	NA	16.1321	NA	NA	NA	NA	NA	16.2264	NA	NA	NA	NA	NA	NA	NA	NA	16.5305	NA	NA	NA	NA	NA	NA
Q8IZD4	DCP1B	S275	M1	Q8IZD4_DCP1B_S275_M1	16.154	17.9256	16.1461	16.9717	16.1621	16.1143	17.0525	16.1812	17.1992	16.1064	16.6316	16.6062	15.8296	15.7772	15.8217	15.7113	15.7175	16.0455	15.8491	15.8088	15.6165	16.0898	15.6377	15.9374	16.8012	16.5976	16.7197	16.0681	16.5181	16.5905	16.0644	16.4108	15.9207	16.4703	16.0932	16.1872	16.0904	16.2836	16.3033	15.8785	16.1399	15.7807	16.412	16.3665	16.2026	16.3743	16.0871	16.2697	16.7518	16.3068	16.8349	16.166	16.1323	16.3402	16.2197	16.0279	16.0477	16.6014	16.182	16.1216	15.9743	16.4267	16.0514	16.1727	16.1085	15.9789	16.8419	17.2599	16.5686	16.3258	16.5419	17.1109	16.1774	16.2175	15.8309	16.0283	15.792	16.238	16.6039	16.8242	17.6276	16.5393	15.9747	16.9982	16.7661	16.4107	16.4946	16.4882	16.5131	16.6077	16.9061	16.5121	16.2403	16.6679	16.7674	16.887	16.4584	16.0778	16.0412	16.2589	NA	16.5247	15.9561	16.6838	16.2442	15.9793	16.3303	16.3972	15.8133	NA	15.8472	16.0976	15.9254	16.1907
Q16531	DDB1	S755	M1	Q16531_DDB1_S755_M1	NA	NA	16.5342	NA	NA	NA	NA	NA	NA	NA	NA	NA	NA	NA	NA	NA	NA	NA	NA	NA	NA	21.1438	NA	NA	NA	NA	NA	NA	NA	NA	NA	NA	NA	NA	NA	NA	NA	NA	19.9311	NA	15.1869	NA	NA	NA	NA	NA	NA	NA	NA	NA	NA	NA	NA	NA	NA	NA	NA	NA	NA	NA	NA	NA	NA	NA	NA	NA	NA	NA	NA	NA	NA	NA	NA	NA	NA	NA	NA	NA	NA	NA	NA	NA	NA	NA	NA	NA	NA	NA	NA	NA	20.355	NA	NA	NA	14.6936	NA	NA	NA	NA	NA	NA	NA	NA	NA	NA	NA	NA	NA	NA	NA	NA	NA	NA	NA
Q16531	DDB1	S762	M1	Q16531_DDB1_S762_M1	NA	NA	NA	NA	NA	NA	NA	21.1001	NA	NA	NA	NA	NA	NA	NA	NA	NA	NA	NA	NA	NA	NA	NA	NA	NA	NA	NA	NA	NA	NA	NA	NA	NA	NA	NA	NA	19.8961	NA	NA	NA	NA	NA	NA	NA	NA	NA	NA	NA	NA	NA	NA	NA	NA	NA	NA	NA	NA	NA	NA	NA	20.0873	NA	NA	NA	NA	NA	NA	NA	NA	NA	NA	NA	16.2163	NA	NA	NA	NA	14.4553	NA	NA	NA	NA	NA	NA	NA	NA	NA	NA	NA	NA	NA	NA	19.906	NA	20.6346	20.8194	NA	NA	NA	NA	NA	NA	NA	NA	NA	NA	NA	NA	NA	NA	NA	NA	NA	NA
Q16531	DDB1	S766	M1	Q16531_DDB1_S766_M1	21.2396	NA	20.9486	NA	22.5005	NA	NA	NA	NA	NA	NA	NA	NA	NA	NA	NA	NA	NA	15.786	NA	19.1513	NA	17.9545	NA	NA	NA	NA	NA	NA	NA	NA	NA	NA	NA	NA	NA	NA	NA	NA	NA	NA	NA	NA	NA	NA	NA	NA	NA	NA	NA	NA	NA	NA	NA	NA	NA	NA	NA	NA	NA	NA	NA	NA	NA	NA	NA	NA	NA	NA	NA	NA	NA	20.7626	NA	19.951	NA	NA	NA	NA	NA	NA	NA	NA	NA	NA	NA	NA	NA	NA	NA	NA	NA	NA	NA	NA	NA	NA	NA	NA	NA	NA	NA	NA	NA	NA	NA	NA	NA	NA	NA	NA	NA	NA	NA
Q16531	DDB1	T745	M1	Q16531_DDB1_T745_M1	NA	16.9449	NA	NA	NA	NA	NA	NA	NA	NA	NA	NA	NA	NA	NA	NA	NA	NA	NA	NA	NA	NA	NA	NA	22.2743	NA	22.5567	21.7595	21.7463	NA	NA	NA	14.2912	20.771	NA	18.599	NA	NA	NA	NA	NA	NA	NA	NA	NA	NA	NA	NA	18.1497	NA	16.7574	NA	NA	NA	NA	NA	NA	NA	19.1185	NA	NA	NA	NA	NA	21.4314	NA	NA	18.0375	NA	NA	18.9134	21.021	NA	NA	NA	NA	NA	NA	NA	NA	NA	NA	NA	20.5151	NA	NA	NA	NA	NA	NA	NA	NA	NA	17.3723	NA	NA	NA	NA	NA	NA	NA	NA	NA	21.9564	NA	NA	NA	NA	NA	NA	NA	NA	NA	NA
Q92466	DDB2	S24	M1	Q92466_DDB2_S24_M1	17.0847	NA	15.1075	17.0451	16.4846	NA	17.3417	15.6132	NA	16.5825	16.8368	NA	16.4007	NA	NA	NA	14.8148	NA	NA	16.9687	15.5145	NA	16.0529	NA	16.2897	16.3072	NA	15.6299	NA	16.1911	16.8716	15.8059	17.0528	NA	16.5496	NA	NA	17.0909	NA	15.775	16.2069	15.1492	16.7181	16.4008	NA	NA	NA	16.4348	NA	NA	NA	NA	NA	NA	NA	15.9361	NA	NA	NA	15.0863	NA	14.7193	17.1356	NA	NA	17.4216	NA	NA	16.7609	16.7845	17.0961	NA	NA	16.3393	NA	16.7763	NA	16.3602	NA	NA	NA	NA	NA	NA	NA	NA	NA	NA	NA	15.3779	15.7245	NA	15.7781	15.5063	NA	NA	16.8137	NA	12.3025	16.2419	15.6471	NA	16.9604	NA	16.5782	NA	NA	17.2078	16.2675	16.2417	15.5658	14.7211	16.1695	14.7045
Q92466	DDB2	S26	M1	Q92466_DDB2_S26_M1	17.3085	17.8139	15.1322	NA	16.9258	17.0321	17.7543	15.8808	17.4081	NA	NA	16.8708	NA	16.3087	15.8958	14.3457	NA	14.8409	16.0227	NA	15.538	16.8593	NA	16.8454	15.8482	NA	16.7914	NA	16.9374	NA	NA	15.7979	NA	17.0818	NA	16.3495	16.2245	16.8538	16.7733	NA	NA	NA	NA	NA	16.6841	16.0001	14.9249	NA	16.5399	18.18	16.8796	17.5742	18.1634	18.1352	16.4928	16.5739	16.9597	16.7648	16.4648	14.8077	15.9712	15.2386	16.5061	15.5722	16.8465	16.5186	17.3585	17.4429	18.0997	NA	16.9015	17.4708	16.6021	NA	15.8248	NA	14.4841	NA	17.8721	18.0819	17.7263	18.0809	16.5864	17.3548	17.4679	16.463	16.8777	16.4869	16.5672	15.4026	NA	15.8126	15.9567	16.0883	16.9094	15.8193	NA	16.185	15.7297	NA	15.1596	16.1954	NA	17.8091	NA	17.0061	17.1058	NA	NA	NA	NA	14.7537	NA	14.743
A6NHG4;P30046	DDTL	S29	M1	A6NHG4;P30046_DDTL_S29_M1	14.4569	13.9731	NA	14.863	14.8159	14.0432	15.4854	14.5499	14.8708	14.7975	14.4845	13.7677	14.7619	14.6911	14.7978	14.2872	14.4534	14.9093	NA	14.827	NA	13.5948	NA	NA	NA	14.9464	NA	14.9245	NA	NA	NA	NA	12.0839	13.2369	NA	14.7624	NA	NA	NA	NA	NA	NA	15.0722	15.0197	14.4767	14.8197	14.7593	15.0838	14.9926	14.6023	NA	12.5149	NA	14.91	15.3074	15.1692	15.4296	15.7046	15.1945	14.964	14.6457	NA	NA	NA	15.0263	15.5553	NA	NA	14.4677	14.7817	14.8863	14.6041	14.1611	14.5969	14.2761	14.4242	14.132	NA	15.1099	14.5698	15.5613	14.5406	13.5934	14.0376	12.5208	12.9066	13.0607	14.7867	12.8412	NA	14.2633	14.4229	14.3492	NA	16.0718	15.808	14.4856	15.5171	14.6257	14.6007	15.1205	14.947	15.3109	14.9905	15.8523	15.3889	15.4348	15.2955	13.9687	NA	NA	NA	NA	14.0911
A6NHG4;P30046	DDTL	S78	M2	A6NHG4;P30046_DDTL_S78_M2	16.1037	18.6057	16.4937	17.5651	16.0729	15.4877	17.1661	18.0181	16.5124	17.7682	17.5974	17.6282	16.3676	17.0148	16.7426	17.233	16.6837	17.2095	17.0097	16.6105	16.4628	16.5837	16.2394	16.4583	17.6434	17.1995	17.402	16.7606	16.8814	16.2655	19.7539	20.6101	19.1357	20.3187	19.9506	16.672	16.4565	17.2568	16.338	15.9488	17.0644	15.921	19.6377	19.987	19.554	20.0261	19.9818	16.2227	18.0026	17.746	17.7789	17.4983	18.1408	18.0604	19.8894	16.0291	19.3329	19.7477	19.5908	19.6641	16.7721	17.1568	16.8812	16.5677	16.554	17.5886	17.6838	17.4834	17.7492	17.7514	17.1587	17.3566	16.1801	15.1993	16.0952	16.4138	15.637	16.471	18.2851	17.7929	18.9792	17.9167	16.9958	19.4539	17.9977	16.5701	16.8372	16.6053	16.2861	16.3504	18.0112	18.0658	17.7369	17.6889	17.8393	17.6263	17.6544	17.2836	17.2133	17.1547	16.9043	17.3557	16.9271	16.4057	17.0859	16.3193	16.8561	17.3674	16.3951	16.7147	16.5704	16.8561	16.714	16.6579
A6NHG4;P30046	DDTL	T86	M1	A6NHG4;P30046_DDTL_T86_M1	14.5783	13.1733	14.4625	14.1104	14.2634	13.7816	13.6083	13.9951	13.6518	13.8855	14.017	13.7924	NA	14.6255	NA	NA	NA	16.6483	12.92	NA	12.504	NA	11.7315	12.8298	NA	NA	NA	NA	NA	NA	NA	NA	NA	NA	NA	11.9625	NA	NA	NA	NA	NA	NA	12.8913	12.9176	12.9334	12.9653	NA	12.9014	NA	15.9378	15.7756	15.7885	NA	NA	NA	13.5966	NA	NA	13.4487	13.8626	15.5085	NA	NA	15.4179	15.6619	15.5124	13.9945	13.5328	14.0326	13.5639	13.9785	13.6385	NA	NA	NA	NA	NA	12.1562	12.738	12.7132	12.6326	12.874	13.4368	12.9953	NA	NA	13.9307	NA	NA	NA	13.2475	12.4125	NA	13.3947	13.299	13.2774	12.903	13.6339	13.5904	12.5289	13.3506	12.6471	NA	13.1203	12.1049	16.6187	NA	12.3432	NA	NA	NA	NA	NA	NA
A6NHG4;P30046	DDTL	T86	M2	A6NHG4;P30046_DDTL_T86_M2	16.1037	18.6057	16.4937	17.5651	16.0729	15.4877	17.1661	18.0181	16.5124	17.7682	17.5974	17.6282	16.3676	17.0148	16.7426	17.233	16.6837	17.2095	17.0097	16.6105	16.4628	16.5837	16.2394	16.4583	17.6434	17.1995	17.402	16.7606	16.8814	16.2655	19.7539	20.6101	19.1357	20.3187	19.9506	16.672	16.4565	17.2568	16.338	15.9488	17.0644	15.921	19.6377	19.987	19.554	20.0261	19.9818	16.2227	18.0026	17.746	17.7789	17.4983	18.1408	18.0604	19.8894	16.0291	19.3329	19.7477	19.5908	19.6641	16.7721	17.1568	16.8812	16.5677	16.554	17.5886	17.6838	17.4834	17.7492	17.7514	17.1587	17.3566	16.1801	15.1993	16.0952	16.4138	15.637	16.471	18.2851	17.7929	18.9792	17.9167	16.9958	19.4539	17.9977	16.5701	16.8372	16.6053	16.2861	16.3504	18.0112	18.0658	17.7369	17.6889	17.8393	17.6263	17.6544	17.2836	17.2133	17.1547	16.9043	17.3557	16.9271	16.4057	17.0859	16.3193	16.8561	17.3674	16.3951	16.7147	16.5704	16.8561	16.714	16.6579
Q92499	DDX1	S377	M1	Q92499_DDX1_S377_M1	20.7765	15.6293	18.011	20.2311	14.8367	NA	18.8391	21.857	21.4279	17.3679	19.042	19.8922	21.3257	NA	21.5342	NA	19.4291	19.4883	17.762	NA	14.2564	15.0312	19.4499	NA	18.1757	16.5651	17.3932	NA	21.1166	17.1833	20.4785	18.2695	21.2078	20.919	21.9917	NA	19.5371	17.3952	18.8983	NA	18.1094	18.9562	NA	18.8121	21.9231	21.8387	16.9416	NA	17.6064	21.0356	NA	20.9224	21.4834	20.9475	NA	21.5168	18.6797	20.3841	NA	NA	NA	NA	22.0074	NA	18.2609	22.4336	15.8865	21.1609	22.4003	20.9493	NA	17.1212	18.7549	NA	15.0204	18.0928	NA	NA	17.6969	21.0744	15.8695	16.1367	19.3401	16.7304	19.6782	NA	19.3027	19.4165	21.5397	19.7502	17.3747	19.1315	20.9832	21.0262	17.4205	21.0215	17.4548	18.6911	17.1667	21.7632	17.7834	17.8296	21.8459	21.7034	NA	18.8772	NA	NA	21.2113	17.8794	18.5903	15.7074	NA	NA
Q9NR30	DDX21	S121	M1	Q9NR30_DDX21_S121_M1	18.0067	19.4157	17.4582	18.9914	17.9277	17.9889	18.5571	18.33	18.3833	18.4312	18.5384	18.6951	18.0335	17.9071	17.6497	17.9239	17.8142	17.9169	18.0588	17.9718	18.0272	17.8742	17.7871	17.997	18.3255	18.0289	18.0574	17.7643	17.7427	18.1141	18.3937	18.3418	18.6118	18.4965	18.4618	18.4901	18.2372	18.5031	17.9916	17.9407	18.1274	17.8322	18.0646	17.9773	17.9693	17.9174	17.9281	17.8541	18.3375	18.3246	18.2745	18.0217	18.1699	18.3339	17.9615	18.0292	17.9058	17.94	17.8351	18.1391	18.2256	18.3464	18.2018	18.3163	18.0919	18.4767	18.4621	18.1516	18.1935	18.0214	18.2296	18.3293	18.0357	17.6128	17.8943	17.787	17.6889	17.9609	19.4351	18.9523	19.5577	19.1534	18.3541	19.0222	18.5529	18.0896	18.1776	18.0874	18.372	18.0153	18.1289	18.0892	18.0506	17.8265	18.1236	18.196	18.8605	17.9655	18.2394	18.1518	18.2788	18.498	18.313	18.6042	18.2613	18.1207	18.1841	18.4097	18.0882	17.6244	17.7326	17.7373	17.8979	17.8579
Q9BUQ8	DDX23	S106	M2	Q9BUQ8_DDX23_S106_M2	NA	NA	NA	15.1238	NA	NA	NA	NA	NA	NA	NA	14.9145	NA	NA	NA	NA	18.4759	NA	NA	NA	NA	NA	NA	NA	15.3967	NA	NA	NA	14.7943	NA	NA	NA	NA	NA	NA	NA	NA	NA	NA	17.8631	NA	NA	NA	15.693	NA	15.9016	16.0798	NA	NA	NA	NA	NA	NA	NA	NA	NA	NA	NA	14.5844	NA	NA	NA	NA	NA	NA	NA	NA	NA	NA	NA	NA	NA	NA	NA	16.4923	NA	NA	NA	NA	NA	NA	NA	NA	NA	17.2213	17.2357	NA	NA	16.2516	NA	NA	NA	NA	NA	NA	NA	NA	13.9245	NA	NA	NA	14.421	NA	NA	15.9327	NA	NA	NA	NA	NA	NA	NA	15.0157	NA
Q9BUQ8	DDX23	S107	M2	Q9BUQ8_DDX23_S107_M2	21.8011	21.3846	21.8317	20.3803	21.6789	21.8763	21.4601	21.844	20.5593	21.3933	21.509	20.1475	20.6769	19.696	21.3784	20.4831	20.0397	21.0959	19.599	20.8465	20.6286	20.1493	20.542	20.0991	21.4337	20.4086	21.0034	22.0075	21.0436	21.2071	21.5226	21.6553	21.7215	20.5129	20.7719	21.3363	21.4105	20.1667	20.5515	19.7851	21.273	19.7479	21.6664	20.6267	22.0934	21.1894	19.9061	21.8058	22.2019	22.1001	22.0399	22.3062	22.079	22.4311	21.5641	21.4033	21.9051	20.5097	20.4577	21.5719	20.7011	21.0111	19.4773	20.8701	21.1769	20.1052	21.979	21.8298	21.7017	22.2687	22.0812	21.6151	21.2463	20.3129	20.96	20.8701	20.1791	20.8399	22.6238	22.7893	22.8336	22.7869	22.4846	22.7605	20.6907	20.4424	21.2147	22.0991	20.8174	20.5192	21.9802	22.2443	22.2429	21.4558	22.141	22.1029	22.1443	20.9944	22.1746	21.9392	21.818	20.9893	22.0126	22.6708	21.2822	21.1924	22.244	22.4116	19.5317	20.5667	21.1779	19.7848	20.5264	20.7549
Q9BUQ8	DDX23	S109	M2	Q9BUQ8_DDX23_S109_M2	22.3475	21.931	22.3781	20.9267	22.2253	22.4227	22.0065	22.3904	21.1057	21.9397	22.0554	20.6933	21.2068	20.6465	21.9248	21.0295	20.0287	21.6423	20.8421	21.3929	21.175	20.9964	21.0884	20.5343	21.9962	20.955	21.5498	22.5539	21.6091	21.7535	22.069	22.2017	22.2679	21.0593	21.3183	21.8827	21.9569	20.7131	21.0979	19.9278	21.8194	20.2943	22.2128	21.1633	22.6398	21.7367	20.3853	22.3522	22.7483	22.6465	22.5863	22.8526	22.6254	22.9775	22.1105	21.9497	22.4515	20.583	21.0175	22.1183	21.2475	21.5575	20.7281	21.4165	21.7233	20.8446	22.5254	22.3762	22.2481	22.8151	22.6276	22.1615	21.7927	20.3654	21.478	21.4165	20.2707	21.3863	23.1702	23.3357	23.38	23.3333	23.031	23.3069	21.1388	20.8617	21.7611	22.6455	21.3398	21.0656	22.5266	22.7907	22.7893	22.0022	22.6874	22.6493	22.6907	21.5683	22.721	22.4856	22.3644	21.5587	22.559	23.2172	21.8311	21.7388	22.7904	22.958	20.7165	20.9788	21.7243	20.128	21.0791	21.047
Q9BUQ8	DDX23	S14	M1	Q9BUQ8_DDX23_S14_M1	NA	13.5473	NA	NA	NA	12.454	NA	14.8563	NA	NA	NA	NA	14.7991	15.8473	16.7727	NA	14.4786	NA	13.5708	NA	NA	NA	NA	13.6211	NA	NA	NA	NA	12.6855	NA	NA	13.5491	NA	14.4866	NA	13.4268	NA	14.594	13.7143	NA	NA	NA	NA	14.4616	NA	16.1673	NA	14.9738	NA	NA	NA	13.807	NA	NA	NA	NA	NA	NA	16.8755	NA	16.1496	NA	15.1515	15.0301	13.9502	13.2162	NA	NA	14.801	NA	NA	NA	NA	NA	14.8944	NA	NA	NA	NA	NA	10.7358	NA	15.1785	NA	NA	NA	NA	NA	NA	17.065	NA	NA	NA	NA	NA	15.4305	NA	NA	NA	NA	14.4379	NA	NA	NA	13.8508	16.2975	NA	NA	NA	16.9945	13.6672	13.312	NA	NA
Q9BUQ8	DDX23	S16	M1	Q9BUQ8_DDX23_S16_M1	NA	NA	NA	NA	NA	NA	NA	NA	NA	NA	NA	NA	NA	NA	NA	NA	NA	16.9991	NA	15.0173	16.3867	15.943	16.7393	NA	NA	NA	NA	NA	NA	NA	NA	NA	NA	NA	NA	NA	NA	NA	NA	16.3957	17.0166	NA	NA	NA	NA	NA	NA	NA	NA	NA	NA	NA	NA	NA	NA	NA	NA	NA	NA	NA	NA	16.7932	NA	NA	NA	NA	NA	NA	NA	NA	NA	NA	16.6969	NA	NA	NA	NA	NA	NA	NA	NA	NA	NA	NA	NA	NA	NA	NA	NA	NA	NA	NA	NA	NA	NA	NA	NA	NA	NA	NA	NA	NA	NA	NA	NA	NA	14.8331	NA	NA	NA	NA	NA	NA	NA
Q9GZR7	DDX24	S82	M1	Q9GZR7_DDX24_S82_M1	15.8191	17.2505	15.2137	17.181	15.7475	15.1942	15.469	14.5144	15.1526	14.545	15.2032	15.1614	15.7199	15.378	15.0032	15.1211	14.846	15.339	15.607	15.1103	15.4375	15.7068	15.021	15.0421	15.5404	14.9616	15.1154	14.4107	14.8793	14.7937	15.3623	15.2725	15.8963	15.9237	15.4535	15.4425	15.4969	15.8367	15.4538	15.1426	15.1868	15.0827	15.3966	15.0962	14.9197	15.092	14.7196	14.6011	15.6742	15.4286	15.7175	15.5641	15.6421	15.5111	15.4167	15.1575	15.2387	15.4218	15.3064	15.322	15.5855	15.8483	15.7866	15.1857	15.4955	15.7058	15.874	15.2896	15.6816	15.6685	15.2248	15.7941	15.5178	15.1922	15.436	15.1504	15.2288	15.2984	17.3326	16.8618	17.7729	17.1032	15.5415	17.1228	16.7982	14.9297	15.7135	15.1594	15.0889	14.9713	14.8992	15.5552	15.215	14.8861	14.8851	15.0497	16.3665	13.8142	14.495	14.5998	14.4705	15.0523	15.7208	16.3592	15.7574	15.3687	15.54	15.9209	15.6049	14.6674	15.1636	15.053	15.1859	14.8394
O00571	DDX3X	S606	M1	O00571_DDX3X_S606_M1	18.1785	19.9933	18.5474	19.4732	18.5423	18.3457	17.1085	18.5218	16.9568	18.3185	18.4128	18.1008	17.0464	17.586	17.3541	17.3815	17.3021	17.5295	17.605	17.6157	15.4867	17.5084	15.5595	16.9302	19.4626	19.1928	19.5188	19.3379	19.1572	19.1315	17.5151	18.05	17.2592	18.1382	17.607	17.6863	18.7002	18.6246	18.5904	18.5212	18.6033	17.3729	18.5401	18.6205	18.5017	18.5295	18.7521	18.5746	18.5034	18.2083	18.3627	17.8698	17.9168	18.3496	18.2802	17.3065	18.0949	18.3927	18.1227	17.9703	18.676	18.9097	18.6289	18.1039	18.1815	18.6269	18.8593	18.7752	19.0298	19.1534	18.2048	18.5186	17.8513	17.7315	17.8412	17.7838	17.6981	18.0844	18.519	18.4738	19.3802	18.6203	16.7769	19.7023	18.7007	17.9962	17.8415	18.0313	18.2173	18.3013	18.6363	19.5714	19.6074	18.5868	18.6568	18.397	19.4748	18.9041	18.9471	19.1517	18.7144	19.1463	17.5241	18.4684	17.8374	17.6608	17.3535	18.2064	17.9195	18.22	17.7502	18.2211	17.7657	18.2754
O00571	DDX3X	S609	M1	O00571_DDX3X_S609_M1	NA	NA	NA	NA	NA	NA	NA	15.4668	NA	NA	16.1403	NA	NA	NA	NA	NA	NA	NA	NA	NA	NA	NA	NA	NA	NA	NA	NA	NA	NA	NA	NA	NA	NA	NA	NA	NA	NA	NA	NA	15.6064	NA	NA	16.4306	15.4986	17.7006	NA	17.0366	NA	NA	NA	NA	NA	15.2607	NA	NA	NA	NA	NA	NA	NA	NA	NA	NA	NA	NA	NA	15.2571	NA	NA	NA	NA	NA	15.3754	NA	NA	15.8435	NA	NA	NA	NA	NA	NA	NA	NA	15.0501	14.6123	NA	NA	16.6861	14.8667	NA	16.2974	NA	NA	NA	NA	NA	NA	15.5555	15.4935	NA	NA	NA	NA	NA	NA	NA	NA	15.2485	NA	NA	NA	NA	NA
O00571	DDX3X	S610	M1	O00571_DDX3X_S610_M1	NA	18.0334	15.0655	17.1337	15.933	NA	17.0063	NA	NA	NA	NA	NA	NA	NA	NA	NA	NA	NA	NA	NA	NA	NA	NA	NA	NA	NA	NA	NA	NA	NA	NA	NA	NA	NA	NA	NA	NA	15.6548	NA	NA	NA	NA	NA	NA	NA	NA	NA	NA	14.5035	15.3478	16.0227	16.3828	NA	16.7383	NA	NA	NA	NA	NA	NA	NA	NA	NA	NA	16.77	NA	NA	NA	NA	NA	NA	NA	NA	NA	NA	NA	NA	NA	NA	NA	NA	15.1999	15.2466	NA	NA	NA	NA	NA	NA	NA	NA	NA	NA	NA	15.5305	NA	NA	14.6847	NA	NA	15.9118	NA	NA	NA	NA	NA	NA	NA	NA	NA	NA	NA	NA	NA
O00571	DDX3X	S611	M1	O00571_DDX3X_S611_M1	NA	NA	NA	15.6881	NA	15.6947	15.086	NA	17.2178	NA	NA	NA	NA	NA	NA	NA	NA	NA	NA	NA	NA	NA	NA	NA	NA	NA	NA	NA	NA	NA	NA	NA	NA	NA	NA	NA	16.5893	NA	NA	15.3992	NA	NA	NA	NA	NA	NA	NA	16.255	NA	14.1818	NA	NA	NA	14.825	NA	NA	NA	NA	NA	NA	NA	NA	17.9025	16.0736	15.1646	15.7098	NA	NA	15.571	NA	NA	NA	NA	16.2496	NA	NA	NA	15.935	16.2581	NA	17.4981	NA	NA	17.353	NA	NA	NA	NA	NA	NA	NA	NA	NA	NA	NA	NA	16.6706	NA	NA	NA	NA	NA	15.6132	NA	NA	NA	16.0673	NA	NA	NA	NA	NA	NA	NA
O00571	DDX3X	S612	M1	O00571_DDX3X_S612_M1	17.7348	NA	16.7353	15.4712	16.5848	NA	NA	NA	NA	NA	NA	NA	15.1475	NA	NA	NA	16.1584	17.0593	NA	NA	15.2592	16.4085	14.702	14.95	18.0672	16.7994	18.1144	17.7743	17.9274	17.1981	17.9361	16.8498	17.3518	17.9844	17.0889	NA	NA	NA	NA	NA	NA	15.6556	NA	NA	NA	16.7092	NA	17.1751	NA	NA	NA	NA	NA	NA	NA	14.7848	17.4905	17.3854	16.858	17.1004	15.812	17.2662	NA	NA	15.1646	17.7172	NA	NA	NA	NA	NA	15.1329	17.2636	16.7802	14.7459	15.8919	17.5983	NA	16.2459	17.6273	16.9129	16.8244	NA	16.7491	16.9749	14.6527	14.3986	NA	NA	NA	16.3211	NA	NA	NA	16.5912	NA	17.1942	NA	15.6277	17.0027	NA	17.5072	NA	18.0742	14.8828	NA	16.8766	17.5779	NA	NA	15.2605	NA	NA	NA
O00571	DDX3X	S614	M1	O00571_DDX3X_S614_M1	NA	13.9115	NA	NA	NA	NA	NA	NA	NA	NA	NA	NA	NA	NA	NA	NA	NA	NA	NA	NA	NA	NA	NA	NA	NA	NA	NA	NA	NA	NA	NA	16.2337	NA	NA	NA	NA	NA	NA	NA	NA	NA	NA	NA	NA	NA	NA	NA	NA	14.4728	NA	15.9897	NA	NA	NA	NA	NA	NA	NA	NA	NA	NA	NA	NA	NA	NA	NA	NA	NA	17.2105	NA	NA	NA	NA	NA	NA	NA	NA	NA	NA	NA	NA	NA	NA	NA	NA	NA	NA	NA	NA	NA	NA	NA	NA	NA	NA	NA	NA	NA	NA	NA	15.0333	NA	NA	NA	NA	NA	NA	NA	NA	NA	NA	NA	NA	NA
O00571	DDX3X	S615	M1	O00571_DDX3X_S615_M1	NA	NA	NA	NA	NA	NA	NA	NA	NA	NA	NA	NA	NA	NA	NA	NA	NA	NA	NA	NA	NA	NA	NA	NA	NA	15.3468	NA	NA	NA	NA	NA	NA	15.2681	NA	NA	17.0454	NA	NA	NA	NA	NA	NA	NA	NA	NA	NA	NA	NA	NA	NA	NA	NA	NA	NA	16.1609	NA	NA	NA	14.856	NA	NA	NA	NA	NA	NA	NA	NA	NA	NA	NA	NA	NA	NA	NA	15.9804	NA	NA	NA	NA	NA	NA	NA	NA	NA	NA	NA	NA	NA	NA	NA	NA	NA	NA	15.3249	NA	16.197	NA	NA	16.2601	NA	NA	NA	NA	NA	NA	NA	NA	NA	NA	NA	NA	NA	NA	NA
O00571	DDX3X	S616	M1	O00571_DDX3X_S616_M1	NA	NA	NA	NA	NA	17.2241	NA	NA	NA	NA	15.261	16.7743	NA	15.742	NA	17.3664	15.2731	NA	16.2827	16.3461	15.2785	NA	14.039	NA	NA	NA	NA	NA	NA	16.7616	NA	NA	NA	NA	16.4738	14.9792	NA	17.0974	16.2614	NA	15.7754	NA	15.0238	13.8299	15.7947	16.1565	NA	NA	NA	NA	15.063	15.7949	NA	NA	16.7023	16.8049	NA	NA	NA	NA	17.2339	16.6909	NA	15.1193	NA	NA	15.2585	17.7111	15.611	15.4002	17.6598	17.2059	NA	NA	15.1565	14.8378	NA	NA	13.7649	NA	NA	13.621	15.9967	NA	NA	NA	10.4564	NA	NA	NA	16.3664	14.8006	NA	17.4128	16.6659	16.0485	NA	NA	NA	15.5483	NA	NA	NA	NA	16.8386	15.7534	NA	NA	16.4077	14.2367	15.3095	16.4322	15.6357	15.8665
O00571	DDX3X	S82	M1	O00571_DDX3X_S82_M1	NA	NA	NA	NA	NA	NA	NA	NA	NA	NA	NA	NA	NA	NA	NA	NA	NA	NA	NA	NA	NA	NA	NA	NA	NA	NA	NA	NA	NA	NA	NA	NA	NA	NA	NA	NA	NA	NA	NA	NA	NA	NA	NA	NA	17.3406	17.0577	NA	NA	NA	NA	NA	NA	NA	NA	NA	NA	NA	NA	NA	NA	NA	NA	NA	NA	NA	NA	NA	NA	NA	NA	NA	NA	NA	16.7309	NA	NA	NA	16.3554	NA	NA	NA	NA	NA	NA	NA	NA	NA	NA	NA	NA	NA	NA	NA	NA	NA	NA	15.2998	13.7518	NA	NA	NA	NA	NA	NA	NA	17.0438	NA	NA	NA	NA	NA	NA	NA	NA
O00571	DDX3X	S83	M1	O00571_DDX3X_S83_M1	NA	NA	NA	NA	NA	NA	NA	NA	NA	NA	NA	NA	NA	13.8007	NA	NA	NA	NA	NA	NA	NA	NA	NA	NA	NA	NA	NA	NA	NA	NA	NA	NA	NA	NA	NA	NA	NA	NA	NA	NA	NA	14.9913	NA	NA	NA	NA	NA	NA	NA	NA	NA	NA	NA	NA	NA	NA	15.3247	NA	NA	NA	NA	NA	NA	NA	NA	NA	NA	NA	NA	NA	NA	NA	NA	NA	NA	NA	NA	NA	NA	NA	NA	NA	NA	NA	NA	NA	NA	NA	NA	NA	NA	NA	NA	NA	NA	NA	NA	NA	NA	NA	NA	NA	NA	NA	NA	NA	NA	NA	NA	NA	NA	NA	NA	NA
O00571	DDX3X	S86	M1	O00571_DDX3X_S86_M1	NA	NA	18.421	NA	NA	NA	NA	NA	NA	NA	NA	NA	NA	NA	NA	18.7498	NA	NA	NA	17.7537	NA	NA	NA	NA	NA	NA	NA	NA	NA	18.4629	NA	NA	NA	NA	NA	NA	NA	NA	NA	NA	NA	NA	NA	NA	NA	NA	NA	NA	NA	NA	18.3288	17.5843	17.7281	NA	NA	NA	NA	NA	NA	NA	NA	NA	NA	18.5036	NA	NA	NA	NA	NA	NA	NA	NA	NA	NA	NA	NA	NA	NA	NA	NA	NA	NA	NA	NA	NA	NA	NA	NA	NA	NA	NA	NA	18.6097	NA	NA	NA	NA	NA	NA	NA	NA	NA	NA	NA	NA	NA	NA	NA	NA	NA	NA	NA	NA	19.0291
O00571	DDX3X	S90	M1	O00571_DDX3X_S90_M1	19.4603	19.4479	18.8939	18.6752	19.1774	19.9939	20.0286	19.0229	19.6789	18.8924	19.0116	19.3326	19.17	18.4462	17.8886	NA	19.0351	18.8617	18.109	NA	18.0725	18.3452	17.4228	17.914	18.1736	18.1804	19.0679	18.6298	18.7522	20.2466	20.1323	19.2242	19.4179	20.181	19.4983	18.7263	NA	18.0125	NA	15.5937	17.7148	NA	19.4493	18.4899	20.1033	NA	18.7458	19.6161	17.9358	NA	18.4222	16.7488	17.2129	18.1379	17.9762	19.4715	NA	18.1163	18.4352	18.4768	18.1938	19.4099	18.7732	16.749	18.9784	18.9859	17.7359	17.9913	18.0009	17.8063	18.0738	18.1227	20.1928	NA	NA	19.0527	19.9036	18.9008	18.9346	19.7218	19.3025	19.1011	20.8129	19.3541	18.2298	17.8411	18.5053	16.8821	18.4548	17.8438	19.9602	18.688	19.7924	18.9441	20.4175	18.7494	18.4502	18.2863	18.7616	18.9746	18.8259	18.9625	NA	19.9645	16.5524	18.776	19.7532	18.9979	19.9344	18.6298	19.2375	19.0317	18.7877	NA
O00571	DDX3X	S92	M1	O00571_DDX3X_S92_M1	NA	NA	NA	NA	NA	NA	NA	NA	NA	NA	NA	NA	NA	NA	NA	NA	NA	NA	NA	NA	NA	NA	NA	NA	20.5745	19.9061	NA	NA	NA	NA	NA	NA	NA	NA	NA	21.3575	18.3808	NA	17.7938	NA	NA	19.3932	NA	21.0651	NA	18.7713	NA	NA	NA	17.6169	NA	NA	NA	NA	NA	NA	18.1307	NA	NA	19.6976	19.5407	NA	NA	NA	NA	NA	NA	NA	NA	18.0322	NA	NA	NA	20.0781	19.353	NA	NA	NA	18.9723	19.887	NA	NA	NA	NA	NA	NA	NA	NA	NA	NA	NA	NA	NA	NA	NA	NA	NA	NA	NA	19.347	NA	NA	18.7396	NA	17.5504	NA	NA	NA	NA	NA	NA	NA	NA	NA
Q86XP3	DDX42	S104	M2	Q86XP3_DDX42_S104_M2	NA	NA	NA	NA	NA	NA	19.693	17.5979	19.7125	14.92	19.3074	NA	20.5853	19.0671	16.1586	NA	20.4007	NA	15.5893	NA	22.4213	NA	17.9633	NA	16.6464	19.3472	NA	20.1499	18.4951	16.6715	15.9538	17.0572	18.1082	19.4205	18.6279	19.5231	19.9046	17.4012	15.3212	17.2059	NA	NA	19.7526	18.7911	18.8948	17.2858	21.3307	17.456	20.472	NA	18.7337	20.5636	22.0409	20.6613	21.1435	NA	18.8348	21.0401	NA	NA	18.2226	18.393	18.4907	18.8359	19.4774	18.7493	NA	NA	17.7936	16.7111	NA	NA	18.7917	NA	18.3691	NA	NA	NA	NA	NA	NA	NA	NA	NA	21.5523	18.9037	NA	18.0324	19.029	17.5359	20.8904	19.1059	21.2563	19.2734	21.1881	19.7847	21.2811	18.8754	20.2712	21.6159	17.5005	18.7402	NA	21.323	20.6872	20.1184	20.266	20.0921	NA	NA	NA	19.6235	20.6037	NA
Q86XP3	DDX42	S109	M2	Q86XP3_DDX42_S109_M2	20.4072	21.1795	20.2841	20.5362	20.8503	20.4838	20.5038	19.393	20.6712	19.1373	20.4324	21.1816	21.236	19.8365	18.4525	19.9522	21.0357	19.8918	19.1716	19.6143	22.5587	20.0128	19.2485	20.0288	19.2969	20.0689	19.5316	20.8166	19.7692	18.3403	20.1255	19.2714	20.4751	20.3913	20.486	20.6614	20.5979	19.2833	18.9119	19.2991	20.0412	19.8155	20.9564	19.8558	20.0269	20.9213	21.9805	19.3175	21.0916	19.2292	20.1613	21.5607	23.038	21.6584	21.7295	20.1277	19.7035	21.5904	21.3844	18.5854	19.8857	19.9627	19.8156	20.1918	20.406	19.9981	19.6435	19.4895	19.6463	19.0964	19.5359	19.3701	19.5043	20.1779	19.4172	19.9748	20.2784	20.3543	21.21	21.8031	21.4896	21.1492	20.7768	21.2137	21.965	19.8309	20.2481	19.427	20.0648	19.2192	21.3529	20.1304	21.7705	20.0119	21.7263	20.5254	21.552	19.9468	20.9104	22.2606	19.5918	19.6317	20.3718	21.7631	21.6842	21.0095	21.2631	20.7658	20.3703	19.9272	20.1912	20.4263	21.1214	20.3737
Q86XP3	DDX42	S111	M2	Q86XP3_DDX42_S111_M2	19.3848	20.1989	19.2761	19.5361	19.8348	19.4863	19.2671	19.3339	19.5488	19.0576	19.6546	20.3501	18.8295	18.0989	18.6493	18.8734	18.5056	18.8129	19.0822	18.1695	18.9229	19.0601	18.5627	19.065	19.3011	18.4538	18.7451	19.1022	19.5233	18.0667	20.0432	19.4355	20.8181	19.3397	20.542	19.9064	19.1141	18.9458	18.8979	19.0487	19.0808	18.8541	20.5978	18.9666	19.2613	21.6729	19.5672	19.3007	18.4288	18.1503	19.7937	NA	NA	NA	18.7177	19.0489	18.3305	18.0689	20.3055	17.5065	19.4738	19.4852	19.2555	19.5809	19.2627	19.4446	18.9545	18.6334	19.3453	19.1543	18.592	18.4844	17.4906	19.1174	18.4638	18.9993	19.2611	19.3425	20.2979	20.8767	20.4316	20.1763	19.9226	20.3116	19.942	18.6275	19.1693	19.0234	19.1172	19.0808	19.1834	19.2778	17.4117	18.1323	17.9772	18.6567	18.8675	19.0707	18.415	19.8085	19.7003	18.3281	19.293	19.7223	NA	19.7044	NA	19.2552	19.4101	18.9654	19.2333	19.0903	19.2412	19.4124
Q8N8A6	DDX51	S83	M1	Q8N8A6_DDX51_S83_M1	17.5926	18.9893	17.3572	18.2205	17.0994	17.709	18.2336	18.1813	18.3498	18.3648	18.1315	18.4048	17.5958	17.5807	17.3414	17.7452	17.3186	17.6925	17.2708	17.6808	17.5067	17.5085	17.3868	17.3191	16.2183	17.0805	18.0083	16.291	18.1838	18.2442	18.2088	18.1941	18.0419	18.4433	17.4725	18.1158	17.8915	18.2062	17.7106	17.8263	17.8608	17.4386	17.9386	17.7955	17.9281	18.0332	17.9488	17.9281	18.1482	17.7333	18.121	18.1304	17.8283	18.0419	16.2284	14.3097	17.846	18.0246	16.0514	15.9841	17.771	17.8565	17.9138	17.8857	17.815	17.812	18.1832	18.0787	18.2278	17.9961	18.0901	18.208	17.821	17.6429	17.476	17.7731	17.6358	17.5965	19.0993	18.7882	17.9098	17.3974	16.8068	17.3956	18.7422	17.9681	18.0668	17.9881	17.8794	17.8715	16.8152	15.7956	17.6573	17.802	17.3283	17.7621	16.3599	17.1605	17.2511	16.9864	17.462	17.6484	18.1293	18.3081	18.1598	18.0093	18.1559	18.359	17.5404	18.0382	17.4346	17.6768	17.6667	18.2218
Q8TDD1	DDX54	S34	M2	Q8TDD1_DDX54_S34_M2	20.9253	NA	18.8347	NA	19.6474	NA	16.7024	NA	NA	19.1891	19.0565	19.775	NA	NA	NA	NA	15.5781	NA	NA	18.2532	19.7786	17.5359	18.9216	20.7959	NA	NA	NA	NA	NA	NA	NA	NA	NA	NA	NA	NA	NA	15.9683	17.157	NA	NA	16.9592	NA	NA	NA	NA	13.3766	NA	18.4553	NA	NA	NA	NA	NA	NA	NA	NA	NA	NA	NA	NA	17.6539	18.1136	19.0032	18.9985	NA	NA	16.4313	NA	NA	NA	15.7064	NA	NA	18.1141	NA	18.2117	NA	16.7166	17.8416	NA	18.4956	NA	NA	NA	NA	NA	NA	NA	NA	NA	NA	NA	NA	15.8659	NA	NA	NA	NA	18.9324	NA	NA	NA	NA	NA	16.5071	NA	NA	NA	NA	NA	19.5776	NA	NA
Q8TDD1	DDX54	S39	M2	Q8TDD1_DDX54_S39_M2	NA	20.0919	18.6865	19.7885	20.3115	19.097	17.3664	NA	NA	19.8532	19.7205	20.439	NA	NA	NA	NA	16.2421	NA	19.5432	18.5123	18.2762	18.5574	19.0565	NA	NA	NA	NA	NA	NA	NA	NA	NA	NA	NA	NA	NA	NA	16.6324	17.821	NA	NA	17.6233	NA	NA	NA	NA	14.0407	NA	19.1194	NA	NA	NA	NA	NA	NA	NA	NA	NA	NA	NA	19.8282	18.6183	18.9099	18.9028	19.45	19.4407	NA	17.0954	NA	NA	NA	16.3705	17.5153	17.9641	18.7781	17.9608	18.1651	19.0001	17.3806	18.0301	15.2437	19.1597	NA	NA	NA	NA	NA	NA	NA	NA	NA	NA	NA	17.0378	16.53	NA	NA	NA	NA	19.5965	NA	NA	NA	NA	NA	17.1711	NA	NA	NA	NA	NA	20.2416	NA	NA
Q8TDD1	DDX54	S41	M2	Q8TDD1_DDX54_S41_M2	19.8969	20.1478	16.9862	19.8443	NA	19.1528	NA	NA	NA	NA	NA	NA	NA	NA	NA	NA	NA	NA	19.5991	18.0499	18.5226	18.8815	18.3448	19.7674	NA	NA	NA	NA	NA	NA	NA	NA	NA	NA	NA	NA	NA	NA	NA	NA	NA	NA	NA	NA	NA	NA	NA	NA	NA	NA	NA	NA	NA	NA	NA	NA	NA	NA	NA	NA	19.8841	18.9068	19.0789	17.4416	19.2751	19.4965	NA	NA	NA	NA	NA	NA	17.5711	18.0199	NA	18.0167	16.9249	19.0559	NA	17.4339	15.2996	NA	NA	NA	NA	NA	NA	NA	NA	NA	NA	NA	NA	17.0937	NA	NA	NA	NA	NA	NA	NA	NA	NA	NA	NA	NA	NA	NA	NA	NA	NA	NA	NA	NA
Q8TDD1	DDX54	S782	M1	Q8TDD1_DDX54_S782_M1	17.9141	18.8578	17.4294	18.3023	17.7575	17.5839	17.7651	18.0053	17.4511	17.8348	17.8746	17.7882	17.6166	17.6132	17.1651	17.8707	18.0204	17.1937	17.5445	17.0426	17.5072	17.3533	17.2227	17.068	17.7303	18.4044	17.7118	17.6592	18.0287	17.7363	18.0681	17.7544	18.0816	18.3147	17.9604	18.0175	17.8256	18.3107	18.1357	17.3766	17.7101	17.3215	17.5013	17.1147	17.4131	17.2897	17.6817	17.1759	18.027	17.7378	17.968	17.9241	17.823	18.0058	18.094	18.1853	17.8199	18.0801	17.8089	17.8269	17.1905	17.5475	17.6289	17.1099	17.4428	17.2431	17.9519	17.8347	18.4776	17.7603	18.4704	17.8469	17.3638	17.5559	17.384	17.4331	17.4555	17.2687	18.6452	18.5933	19.2611	19.1537	18.0505	18.5749	18.8097	17.6099	17.6023	17.5226	17.3291	17.5394	17.7131	17.8066	17.7634	17.4055	17.5877	17.3694	17.8235	17.8583	17.5146	17.1181	17.9809	17.6712	17.5707	18.3166	18.0866	17.6034	17.7797	17.6707	17.1422	17.504	17.6135	17.5638	17.8484	17.6053
Q8TDD1	DDX54	S788	M1	Q8TDD1_DDX54_S788_M1	NA	NA	NA	NA	NA	NA	NA	NA	NA	NA	NA	NA	NA	NA	NA	NA	NA	NA	16.7602	16.9601	NA	NA	16.529	NA	NA	NA	NA	NA	NA	NA	NA	17.7324	17.8793	NA	NA	NA	NA	17.1701	NA	16.8976	NA	NA	NA	NA	NA	NA	NA	NA	NA	NA	NA	NA	NA	NA	NA	NA	NA	NA	NA	NA	16.684	16.4174	18.4509	16.25	16.3847	16.4575	NA	NA	NA	NA	NA	NA	NA	NA	NA	NA	NA	NA	NA	NA	NA	NA	NA	NA	17.6735	NA	NA	NA	NA	NA	NA	NA	NA	NA	NA	NA	NA	NA	NA	NA	NA	NA	NA	NA	NA	NA	NA	NA	NA	NA	NA	NA	NA	NA
P35659	DEK	S243	M2	P35659_DEK_S243_M2	11.9882	15.1374	NA	NA	NA	NA	10.9144	NA	NA	12.1186	NA	12.3822	11.7499	11.0739	10.2598	NA	NA	NA	14.4078	11.3763	13.9359	NA	12.7051	13.1626	11.0735	NA	NA	NA	12.4496	NA	12.2098	NA	NA	12.9067	NA	NA	NA	12.545	14.149	NA	NA	NA	NA	NA	NA	11.9294	NA	11.2129	14.1081	13.9832	NA	14.322	12.3079	13.6176	NA	NA	NA	NA	NA	NA	14.288	13.0666	NA	NA	NA	NA	NA	NA	11.5042	NA	12.5451	NA	14.2004	11.825	NA	12.4214	13.922	11.6498	NA	15.162	16.0049	NA	14.0901	15.0222	12.726	13.1654	13.6675	14.6299	11.7248	11.8458	10.8706	NA	NA	NA	NA	NA	NA	NA	11.2436	NA	13.3179	NA	13.3627	NA	14.6943	12.3626	13.5791	13.7072	12.1295	NA	12.465	NA	NA	11.83
P35659	DEK	S243	M3	P35659_DEK_S243_M3	14.3544	17.7898	14.291	17.3847	13.9012	15.799	11.0446	13.4953	NA	14.7625	14.8017	15.364	16.0801	16.5791	16.1898	16.1016	16.0703	16.4323	17.3158	17.1364	16.5218	17.2416	16.943	17.1484	16.8539	16.9115	16.9268	16.3811	16.51	16.6931	16.4817	16.535	16.8107	17.0865	15.2111	17.1756	17.1254	17.2222	17.4044	16.7772	16.9427	16.488	15.1477	15.7003	14.9348	15.9353	16.8109	15.8113	14.2567	NA	14.8089	14.3968	14.2677	NA	14.128	14.6566	NA	11.5813	NA	15.7073	17.666	17.6601	17.2692	17.2335	17.5903	17.0905	16.6282	15.9343	16.0149	16.4983	15.0339	15.0108	15.3413	16.858	16.5027	16.9011	17.0933	16.985	15.5129	16.8549	18.235	17.8086	14.0786	17.3062	18.1131	16.997	17.2169	17.0838	16.4793	16.8354	13.933	15.1681	14.0037	13.4225	14.6336	NA	13.3533	14.2092	NA	12.9782	14.2411	NA	15.696	16.022	16.4524	NA	14.6158	16.3645	17.0442	17.0808	16.8731	16.7182	16.7107	17.2956
P35659	DEK	S244	M2	P35659_DEK_S244_M2	12.1474	15.293	12.4424	13.8943	13.847	13.225	11.0895	11.2386	9.75881	12.2742	12.5155	12.5796	11.9056	14.3669	NA	NA	10.9729	NA	14.5635	12.3392	14.1203	13.8293	14.1234	13.4264	11.0587	13.634	12.4532	11.9993	12.73	12.3834	12.6063	13.7985	12.6574	12.9327	12.9409	13.0333	13.6906	12.7241	13.6962	NA	10.6882	10.9654	13.6097	12.3314	13.4946	12.8056	14.028	12.4491	13.7129	13.6309	13.3662	14.4776	12.4635	13.9438	NA	10.1823	NA	10.8693	NA	12.4807	NA	13.2045	14.7255	13.7561	14.8742	14.0549	14.0456	12.9128	11.6598	13.627	12.372	12.8673	13.5532	11.9806	14.6371	12.577	13.3341	12.0864	14.0855	15.3177	16.1606	15.9977	NA	14.8447	11.5091	NA	13.1049	NA	12.3504	NA	11.0869	11.3255	11.944	NA	NA	9.79743	13.6327	NA	11.6649	NA	NA	12.493	13.6537	15.2002	NA	12.8428	13.5354	13.7656	12.2851	12.5406	12.6207	9.62583	13.4539	12.009
P35659	DEK	S244	M3	P35659_DEK_S244_M3	14.3544	17.7898	14.291	17.3847	13.9012	15.799	11.0446	13.4953	NA	14.7625	14.8017	15.364	16.0801	16.5791	16.1898	16.1016	16.0703	16.4323	17.3158	17.1364	16.5218	17.2416	16.943	17.1484	16.8539	16.9115	16.9268	16.3811	16.51	16.6931	16.4817	16.535	16.8107	17.0865	15.2111	17.1756	17.1254	17.2222	17.4044	16.7772	16.9427	16.488	15.1477	15.7003	14.9348	15.9353	16.8109	15.8113	14.2567	NA	14.8089	14.3968	14.2677	NA	14.128	14.6566	NA	11.5813	NA	15.7073	17.666	17.6601	17.2692	17.2335	17.5903	17.0905	16.6282	15.9343	16.0149	16.4983	15.0339	15.0108	15.3413	16.858	16.5027	16.9011	17.0933	16.985	15.5129	16.8549	18.235	17.8086	14.0786	17.3062	18.1131	16.997	17.2169	17.0838	16.4793	16.8354	13.933	15.1681	14.0037	13.4225	14.6336	NA	13.3533	14.2092	NA	12.9782	14.2411	NA	15.696	16.022	16.4524	NA	14.6158	16.3645	17.0442	17.0808	16.8731	16.7182	16.7107	17.2956
P35659	DEK	S251	M2	P35659_DEK_S251_M2	12.1163	NA	12.4077	13.8596	13.8124	13.1903	11.0747	11.2039	9.72415	NA	12.4808	12.5868	NA	13.4642	10.0266	NA	10.9382	NA	NA	12.8334	14.1147	13.7946	13.5014	13.4956	10.8237	13.5994	12.4186	11.9647	12.4775	12.3488	12.3068	13.7639	12.6228	12.8664	12.9063	12.9987	13.656	12.7132	12.5347	NA	10.6535	10.9308	13.575	12.2968	13.4599	12.3353	13.9933	13.0417	13.7792	12.77	13.3315	NA	NA	14.0665	NA	10.1477	NA	10.8346	NA	12.446	14.0549	13.1512	14.6908	13.7215	14.8395	14.0202	14.0109	12.8782	NA	13.5923	11.8945	12.8327	11.4029	NA	14.6024	NA	11.5781	10.9817	14.0508	NA	NA	15.963	13.8569	14.3592	12.068	12.9322	11.4855	14.3968	11.9648	11.6126	11.1124	11.2909	11.9094	NA	NA	9.76278	13.5981	NA	11.8614	NA	13.0847	12.4583	13.7467	15.1655	14.4611	13.0809	13.2611	13.623	NA	12.506	NA	9.59117	13.4192	11.9982
P35659	DEK	S251	M3	P35659_DEK_S251_M3	14.3544	17.7898	14.291	17.3847	13.9012	15.799	11.0446	13.4953	NA	14.7625	14.8017	15.364	16.0801	16.5791	16.1898	16.1016	16.0703	16.4323	17.3158	17.1364	16.5218	17.2416	16.943	17.1484	16.8539	16.9115	16.9268	16.3811	16.51	16.6931	16.4817	16.535	16.8107	17.0865	15.2111	17.1756	17.1254	17.2222	17.4044	16.7772	16.9427	16.488	15.1477	15.7003	14.9348	15.9353	16.8109	15.8113	14.2567	NA	14.8089	14.3968	14.2677	NA	14.128	14.6566	NA	11.5813	NA	15.7073	17.666	17.6601	17.2692	17.2335	17.5903	17.0905	16.6282	15.9343	16.0149	16.4983	15.0339	15.0108	15.3413	16.858	16.5027	16.9011	17.0933	16.985	15.5129	16.8549	18.235	17.8086	14.0786	17.3062	18.1131	16.997	17.2169	17.0838	16.4793	16.8354	13.933	15.1681	14.0037	13.4225	14.6336	NA	13.3533	14.2092	NA	12.9782	14.2411	NA	15.696	16.022	16.4524	NA	14.6158	16.3645	17.0442	17.0808	16.8731	16.7182	16.7107	17.2956
P35659	DEK	S32	M1	P35659_DEK_S32_M1	15.4982	15.9104	14.7218	14.9481	14.7792	14.6571	14.542	NA	12.7793	NA	14.3054	13.7248	15.2	NA	NA	NA	NA	NA	15.3435	14.5044	13.8289	13.0761	13.9021	14.1729	NA	13.437	13.9304	13.095	13.1807	14.0701	14.2059	NA	14.0384	NA	NA	14.2908	15.9118	NA	NA	15.2475	NA	13.8806	15.0873	14.6756	14.423	14.27	14.227	14.1519	15.8643	14.8306	14.907	15.5937	15.2537	14.9106	14.7978	NA	14.7081	14.6826	NA	NA	15.5148	14.8466	14.3917	NA	15.024	14.1938	14.191	14.1431	15.2188	14.2004	NA	13.7354	14.603	14.1066	14.0307	13.7631	14.3879	15.3047	15.1577	15.1555	14.7549	15.1239	13.6164	15.0063	16.1865	13.8207	14.8852	14.0197	13.6829	14.1518	12.4339	NA	13.8601	13.6926	13.8463	14.8597	14.5927	NA	13.5389	14.5724	NA	14.564	14.7022	NA	14.3633	13.8134	NA	14.4899	NA	NA	NA	NA	NA	NA
P35659	DEK	T13	M1	P35659_DEK_T13_M1	17.4921	19.0506	NA	NA	NA	NA	18.2902	NA	17.6822	16.6628	NA	18.5325	18.1376	16.5951	16.0967	16.3962	16.2646	NA	16.6797	NA	15.8821	16.4167	NA	NA	18.2683	17.8279	17.6981	NA	17.4846	17.9625	NA	16.9454	18.148	18.3272	17.2757	NA	NA	17.7754	NA	NA	17.6423	NA	17.9166	18.6991	18.2979	18.093	17.243	18.31	NA	17.6764	17.4241	18.1546	18.252	18.5617	17.7073	NA	17.5435	17.7072	NA	NA	18.164	NA	NA	NA	NA	16.9828	18.3229	17.7829	18.0052	17.9157	16.9525	17.0888	NA	16.7857	NA	NA	NA	17.9407	NA	18.9215	19.0607	NA	18.0548	19.3044	18.349	NA	17.3036	17.8417	17.9816	NA	NA	NA	NA	16.2752	16.5793	18.1872	18.5904	17.659	17.7527	NA	NA	17.7726	18.5426	NA	17.3303	17.1019	NA	NA	NA	NA	NA	NA	NA	NA
P35659	DEK	T15	M1	P35659_DEK_T15_M1	17.3931	NA	17.4689	17.7824	17.4361	18.2338	NA	17.5477	NA	16.7815	18.1801	NA	NA	16.6342	16.0116	16.532	16.1568	18.0291	16.7774	17.6409	15.834	16.4891	16.9442	17.8665	NA	NA	NA	17.2247	NA	NA	18.3676	16.9971	NA	NA	17.1493	18.6456	18.0599	NA	17.7466	17.5982	NA	18.0697	17.851	NA	NA	NA	17.3325	NA	18.8726	17.7416	17.3482	NA	NA	NA	NA	17.5878	NA	NA	17.9874	18.3325	NA	17.7392	17.3839	17.5015	17.53	17.066	NA	NA	NA	NA	16.876	17.1878	17.7854	16.6675	17.401	17.35	17.0313	NA	19.3514	NA	NA	18.8494	NA	NA	18.2248	17.849	17.1629	NA	NA	18.4176	17.774	17.4798	17.4548	16.4542	16.58	NA	NA	NA	NA	17.9508	18.3262	17.66	NA	18.5025	17.48	17.2391	18.2417	18.9752	18.0609	17.5371	17.5772	17.4999	17.3277	17.8246
Q8TEH3	DENND1A	S546	M1	Q8TEH3_DENND1A_S546_M1	NA	16.6936	15.7987	16.9355	NA	NA	15.9682	NA	NA	NA	NA	NA	NA	NA	16.8872	15.2607	NA	NA	NA	NA	NA	15.0289	NA	14.424	17.1253	NA	16.7259	NA	NA	NA	NA	NA	NA	17.6118	NA	NA	NA	16.6759	15.588	15.5271	NA	NA	16.234	15.9621	16.22	16.6187	NA	15.7631	NA	NA	NA	NA	NA	NA	NA	16.5155	16.1396	NA	NA	NA	14.7359	15.3977	NA	NA	15.1798	14.719	NA	NA	NA	15.8613	15.0235	NA	NA	NA	14.3048	NA	NA	NA	17.4158	NA	17.797	NA	NA	17.0494	17.2982	NA	NA	14.6277	16.0333	NA	NA	NA	NA	NA	NA	NA	16.4022	15.9693	NA	NA	NA	NA	16.168	16.7788	15.987	15.644	15.3318	16.706	NA	NA	NA	NA	NA	NA
Q8TEH3	DENND1A	S592	M1	Q8TEH3_DENND1A_S592_M1	13.3834	14.1725	12.9578	13.6884	13.0798	NA	13.8152	12.0842	NA	12.2281	13.5925	13.5319	NA	NA	NA	NA	NA	NA	12.6826	NA	NA	12.6406	NA	NA	13.5228	12.9753	13.515	NA	NA	12.3821	NA	NA	13.1624	13.2787	NA	NA	NA	13.9905	NA	NA	13.3142	13.3161	13.4044	12.5822	NA	NA	NA	11.5767	NA	NA	NA	NA	NA	14.4058	12.5591	13.8644	NA	13.0309	NA	NA	NA	13.1752	13.1144	NA	NA	NA	14.2652	14.2932	14.351	13.8161	13.977	13.6437	NA	NA	13.334	NA	NA	NA	14.7094	14.7066	15.0053	14.1013	13.5169	14.5639	13.6737	NA	NA	NA	NA	NA	12.9335	12.1777	12.8035	12.8561	NA	13.4105	14.1815	NA	13.6416	NA	12.2608	NA	NA	NA	13.4469	NA	NA	13.2031	NA	NA	NA	NA	NA	NA
Q8TEH3	DENND1A	T707	M1	Q8TEH3_DENND1A_T707_M1	15.0639	15.3341	14.9779	13.949	15.0166	14.6812	14.7419	14.9296	14.7825	14.6802	14.5725	14.847	NA	14.0868	14.1518	13.8647	14.3911	14.3656	NA	14.0986	14.3491	14.3125	NA	14.3917	14.7357	14.524	14.3855	14.3502	14.4835	14.5154	14.5537	14.1898	14.9104	14.5961	14.4811	14.466	14.5183	14.7901	14.4254	14.3311	14.4542	13.9473	13.8687	13.8899	14.1078	13.7332	14.225	13.5713	14.8345	14.9252	14.9436	14.8945	14.9575	15.0348	14.7681	15.0051	14.9332	14.9648	14.1863	14.3666	14.4192	14.6601	14.5766	14.5132	14.0756	14.6017	14.8199	14.6786	15.1021	14.9115	14.9585	14.616	14.2323	13.9719	13.8378	14.0023	14.1595	14.3891	15.146	15.123	15.1147	14.8126	14.5018	14.8315	14.7535	14.1885	14.3649	14.3276	14.1621	14.3336	14.8012	14.9196	14.9576	14.8506	14.6953	14.9286	14.7048	14.3969	14.5418	14.3849	14.3837	14.3568	14.6342	14.3925	14.3541	14.4929	14.3371	14.3823	13.7108	14.1067	13.6146	13.7928	14.0944	13.7515
Q6P3S1	DENND1B	S514	M1	Q6P3S1_DENND1B_S514_M1	16.2266	15.9813	16.4413	15.9994	15.7933	16.6827	16.1907	15.7786	15.9504	16.0205	16.3486	16.3687	15.8571	15.628	15.5693	15.6026	15.6645	16.1259	16.1231	15.8319	15.5902	15.8768	15.203	15.7277	16.7065	16.5583	16.4904	16.5198	16.2898	16.4259	16.0481	16.3422	15.1664	16.2688	15.9892	16.4626	16.8515	16.6255	16.4249	16.235	16.685	15.3726	17.1899	17.3314	16.7527	17.0167	16.8002	17.1872	16.3691	15.7636	16.4766	15.9124	16.2618	16.5914	15.6684	15.3358	15.5935	15.8931	16.1248	15.8385	16.8623	16.9843	16.6998	16.7999	16.7547	17.0322	16.094	16.1246	16.483	16.3463	15.9058	16.4577	15.9118	15.9645	16.1243	15.7006	15.9862	16.5909	16.5549	16.7217	15.9445	15.6246	15.5374	16.6223	16.4839	16.0106	16.0014	16.0233	16.1893	16.4145	16.2304	16.4456	16.1823	16.151	16.2406	16.3452	NA	15.8572	15.9703	16.3514	15.9012	16.2427	16.0494	16.1523	16.0585	15.9048	16.3033	16.3798	15.8774	16.1387	15.859	16.1072	15.7426	16.3981
Q6P3S1	DENND1B	S596	M1	Q6P3S1_DENND1B_S596_M1	NA	NA	NA	NA	NA	NA	NA	NA	NA	NA	NA	NA	NA	NA	NA	NA	NA	NA	NA	NA	NA	NA	NA	NA	NA	14.3647	NA	NA	14.0994	NA	NA	NA	NA	NA	NA	NA	NA	NA	NA	NA	NA	NA	NA	NA	NA	NA	NA	NA	NA	NA	NA	NA	NA	NA	NA	NA	NA	NA	NA	NA	NA	13.7121	NA	NA	NA	NA	NA	NA	NA	NA	NA	NA	NA	NA	NA	NA	NA	NA	NA	NA	NA	NA	NA	NA	NA	NA	NA	NA	NA	NA	NA	NA	NA	NA	NA	NA	NA	NA	NA	NA	NA	NA	NA	NA	NA	NA	NA	NA	NA	NA	NA	NA	NA	NA
Q6P3S1	DENND1B	T605	M1	Q6P3S1_DENND1B_T605_M1	NA	NA	NA	NA	NA	NA	NA	NA	NA	NA	NA	NA	NA	NA	NA	12.5208	NA	NA	NA	NA	NA	NA	NA	NA	NA	NA	NA	NA	NA	NA	NA	NA	NA	NA	NA	NA	NA	NA	NA	NA	NA	NA	NA	NA	NA	NA	NA	NA	NA	14.3996	13.8046	NA	NA	NA	NA	NA	NA	NA	NA	NA	14.2354	NA	14.2514	13.9179	14.4087	NA	NA	NA	NA	NA	NA	NA	NA	NA	NA	NA	NA	NA	NA	NA	NA	NA	NA	NA	NA	NA	NA	NA	NA	NA	NA	NA	NA	NA	NA	NA	NA	NA	NA	NA	NA	NA	NA	NA	NA	NA	NA	NA	NA	NA	NA	NA	NA	NA
Q6P3S1	DENND1B	Y602	M1	Q6P3S1_DENND1B_Y602_M1	NA	13.8564	NA	NA	14.0056	NA	11.4583	NA	NA	NA	NA	12.56	NA	NA	NA	NA	NA	NA	NA	NA	NA	12.7336	NA	NA	NA	NA	NA	14.489	NA	NA	NA	NA	NA	NA	NA	12.8414	NA	NA	NA	NA	NA	NA	12.4627	NA	NA	NA	NA	NA	13.1559	NA	NA	NA	14.3072	14.4915	NA	NA	NA	13.1342	NA	NA	NA	NA	NA	NA	NA	NA	NA	NA	NA	NA	14.4129	NA	NA	NA	NA	NA	NA	NA	13.8769	13.4647	13.9354	13.6349	13.6087	13.5278	12.8823	NA	12.2081	NA	NA	NA	NA	13.6543	NA	13.1722	12.8758	NA	13.3342	12.7115	13.2495	12.9884	NA	13.4702	NA	NA	12.5852	NA	NA	NA	NA	NA	NA	NA	NA	NA
Q5VZ89	DENND4C	S1046	M1	Q5VZ89_DENND4C_S1046_M1	16.7095	18.1901	16.8387	17.1474	17.0477	16.9049	16.5345	16.3525	16.9788	16.6414	16.6575	16.4671	16.781	16.5616	16.782	16.5912	16.8626	NA	15.4526	16.1012	16.2134	16.8133	16.1647	16.2666	16.7161	16.6436	16.7952	16.5442	17.1172	16.8989	16.2379	16.3447	16.4715	16.9869	16.5994	16.3568	16.6777	NA	16.6614	16.6471	16.7525	16.4735	15.8306	15.7476	15.8443	16.4314	16.4109	16.5665	16.7436	16.2896	16.9882	16.7403	16.9086	17.0386	16.7014	16.4404	16.635	17.4301	16.7142	16.6347	16.5158	17.1796	16.9391	16.8945	16.8213	16.7635	16.6859	16.9245	17.2237	16.8901	16.7791	17.0046	16.2817	16.1346	16.5267	16.5019	16.5712	16.7602	17.7343	18.0154	18.044	18.0931	17.4988	17.989	17.6774	16.8638	17.1855	17.1375	17.0849	17.074	17.0785	17.2603	17.3294	17.1297	17.5257	17.0299	17.1296	16.532	16.916	16.7933	16.7404	17.0788	16.2644	17.5221	16.7199	16.5331	17.1594	17.2787	16.5057	16.047	16.7395	16.6758	16.6071	16.8537
Q5VZ89	DENND4C	S1099	M1	Q5VZ89_DENND4C_S1099_M1	18.2253	19.0051	18.1727	17.9016	18.3151	18.3644	17.745	17.9399	17.8805	18.4567	18.1141	17.7795	18.5998	18.8578	18.6106	18.2217	18.5181	18.0435	NA	18.3662	18.4808	18.7517	18.176	18.2854	NA	18.3916	NA	18.3617	18.6604	NA	NA	NA	NA	16.9539	NA	NA	18.4988	18.8161	16.6634	18.324	18.3725	18.0829	NA	NA	17.7862	NA	17.7263	NA	18.242	18.1539	18.014	18.0215	18.0192	18.1572	17.4645	NA	NA	18.4084	18.1195	NA	NA	18.0608	18.6963	NA	18.1251	NA	18.7586	18.8835	18.8583	18.6752	18.4899	18.4181	NA	NA	NA	NA	NA	17.9359	18.3891	18.6273	18.6688	18.7437	17.8099	18.2331	18.7318	18.4986	18.6108	18.5766	18.6013	18.7356	18.4114	18.5576	18.2966	18.2391	18.252	18.2094	18.084	17.7918	18.064	17.7332	17.9405	17.9902	18.3216	18.8402	18.47	18.2382	18.2235	18.7017	17.5158	16.9347	18.1037	18.0119	17.4978	18.3335
Q5VZ89	DENND4C	S1104	M1	Q5VZ89_DENND4C_S1104_M1	NA	NA	NA	NA	NA	NA	NA	NA	NA	NA	NA	NA	NA	NA	NA	NA	NA	16.825	NA	NA	NA	NA	NA	NA	NA	NA	NA	NA	NA	NA	NA	NA	18.0276	NA	NA	NA	NA	NA	17.9554	NA	NA	NA	NA	NA	NA	NA	NA	NA	NA	NA	NA	NA	NA	NA	NA	NA	NA	17.8773	NA	NA	18.6114	17.6058	NA	17.2454	NA	18.2554	NA	NA	NA	NA	NA	NA	NA	NA	NA	NA	NA	NA	NA	NA	NA	NA	NA	NA	NA	NA	NA	NA	NA	NA	NA	NA	NA	NA	NA	NA	NA	NA	NA	NA	NA	NA	NA	NA	NA	NA	NA	NA	17.0953	17.536	NA	NA	16.475	NA
Q5VZ89	DENND4C	S1277	M1	Q5VZ89_DENND4C_S1277_M1	17.0218	NA	NA	NA	NA	NA	18.2084	NA	NA	NA	16.4961	NA	NA	16.2681	16.5633	NA	16.5266	NA	NA	NA	NA	NA	NA	NA	NA	NA	17.1649	NA	NA	NA	17.9644	16.567	NA	16.9844	NA	17.6726	NA	17.7957	17.7622	17.9761	16.7069	17.2669	17.1026	17.0625	16.762	16.3194	17.3744	16.3773	17.1512	16.0097	NA	NA	16.1375	17.4148	NA	NA	17.4718	16.8339	NA	NA	NA	16.8754	NA	16.7948	NA	NA	NA	NA	NA	NA	NA	NA	NA	17.3598	16.6394	16.6358	16.6779	16.5049	18.1236	17.1896	NA	18.7156	18.2605	17.8197	16.7417	16.4307	16.5957	NA	17.6325	16.3871	17.3842	16.9996	18.0629	17.1496	NA	16.9445	17.9919	16.8692	17.4598	17.6122	NA	NA	17.5793	17.2458	16.5416	17.0085	18.0598	17.9822	16.7152	16.7486	NA	17.396	NA	17.2604
Q5VZ89	DENND4C	S1277	M2	Q5VZ89_DENND4C_S1277_M2	NA	NA	NA	NA	NA	NA	16.5636	NA	13.2049	16.2025	NA	NA	NA	NA	NA	15.6942	14.7405	NA	15.7184	NA	15.3503	NA	NA	15.1231	NA	NA	NA	NA	NA	NA	NA	NA	NA	NA	NA	NA	NA	NA	NA	NA	NA	16.2065	NA	NA	NA	NA	NA	NA	NA	NA	NA	NA	NA	NA	NA	NA	NA	NA	NA	NA	NA	NA	NA	NA	NA	NA	NA	16.0285	16.0965	NA	14.2485	15.6105	NA	NA	NA	NA	NA	NA	NA	NA	NA	NA	NA	NA	16.6139	NA	NA	NA	NA	NA	NA	NA	NA	15.4909	17.1584	15.7057	NA	NA	15.8849	NA	NA	NA	NA	NA	NA	NA	16.004	NA	NA	NA	NA	NA	NA	NA
Q5VZ89	DENND4C	S1278	M1	Q5VZ89_DENND4C_S1278_M1	NA	18.7209	17.0046	NA	18.3091	17.8895	NA	17.9909	18.2268	16.9496	NA	17.8101	17.3895	16.1339	16.5305	17.4609	16.5597	17.3786	18.1353	18.1917	18.3736	18.3512	18.5721	18.172	16.0419	NA	NA	NA	15.8716	16.1028	NA	16.589	17.9999	16.9338	17.6842	NA	18.1142	NA	NA	NA	17.3852	16.7103	NA	NA	16.59	NA	NA	NA	NA	NA	17.5784	17.1862	15.9239	NA	17.3536	18.076	NA	16.6978	17.403	17.3852	17.4511	16.7089	17.7015	16.7775	17.9227	17.3521	15.7717	16.9518	15.5132	NA	16.0308	NA	18.0251	NA	16.6309	NA	16.685	NA	NA	17.3366	18.2811	NA	NA	NA	16.9064	16.4919	16.6442	17.5277	NA	NA	17.2351	17.1212	NA	NA	18.3511	NA	NA	16.8292	NA	NA	17.7105	17.9237	NA	17.2956	16.701	17.0454	NA	NA	16.7276	NA	17.7239	NA	17.5225	NA
Q5VZ89	DENND4C	S1278	M2	Q5VZ89_DENND4C_S1278_M2	18.8419	19.3946	18.1059	18.3202	18.8437	18.4381	18.1162	18.3397	14.7576	17.7552	18.5394	18.446	18.062	17.8547	17.7788	17.2468	16.313	17.4847	17.3036	18.3773	16.8599	17.8044	18.0093	16.5757	18.4131	18.4357	18.2302	18.098	18.3863	17.9527	19.2172	19.22	18.6759	19.1871	18.7215	18.5416	18.1689	18.5774	17.9432	17.6186	17.9615	17.7592	18.3601	18.1543	18.1684	18.3243	18.1251	18.2039	18.3909	18.0224	18.0746	17.8326	17.8122	18.1838	18.6072	18.8782	18.1637	18.3983	17.932	17.8541	18.5038	18.5183	17.9787	17.5863	17.7296	17.8173	19.1036	17.552	17.6492	18.3271	15.8012	17.1632	19.0928	18.7314	18.4385	18.0207	18.6257	18.3736	19.1815	19.7086	19.522	19.1501	18.7918	19.1909	18.1665	18.4869	17.6134	17.996	18.147	18.1642	19.033	17.6819	18.7784	17.1345	18.7111	17.2397	19.0703	18.788	17.5458	18.5387	18.3541	18.6711	18.4635	18.9926	18.1198	17.5839	17.5567	18.1839	18.7511	18.0355	NA	17.7252	17.9301	17.9034
Q5VZ89	DENND4C	S1293	M2	Q5VZ89_DENND4C_S1293_M2	18.8525	19.4052	18.1164	18.3307	18.8543	18.4486	NA	18.3502	NA	NA	18.55	18.4566	18.0725	17.8653	17.7894	NA	16.3337	17.4952	17.3307	18.3878	16.8476	17.8149	18.0198	16.5317	18.4236	18.4462	18.2407	18.1085	18.3969	17.9632	19.2278	19.2306	18.6864	19.1976	18.7321	18.5521	18.1794	18.5879	17.9537	17.6292	17.972	NA	18.3706	18.1649	18.179	18.3348	18.1356	18.2144	18.4014	18.0329	18.0851	17.8431	17.8228	18.1943	18.6177	18.8887	18.1742	18.4089	17.9425	17.8647	18.5144	18.5288	17.9892	17.5968	17.7401	17.8278	19.1141	17.5472	NA	18.3377	NA	NA	19.1034	18.742	18.449	18.0312	18.6362	18.3841	19.1921	19.7191	19.5325	19.1607	18.8023	19.2015	NA	18.4974	NA	18.0066	18.1575	18.1748	19.0435	17.64	18.7889	17.19	NA	17.2405	19.0809	18.7985	17.6093	18.5492	18.3647	18.6817	18.474	19.0032	18.1304	17.5944	NA	18.1944	18.7616	18.046	17.5344	17.7358	17.9407	17.9139
Q5VZ89	DENND4C	S989	M1	Q5VZ89_DENND4C_S989_M1	NA	16.2514	NA	NA	NA	NA	16.7601	NA	16.7519	NA	NA	NA	16.415	NA	NA	NA	NA	NA	NA	16.9475	NA	NA	NA	NA	NA	NA	NA	NA	NA	NA	NA	NA	NA	15.9137	NA	NA	16.3673	NA	NA	NA	15.9149	NA	NA	NA	NA	NA	NA	15.5652	NA	16.1904	NA	NA	NA	NA	NA	NA	NA	16.1348	NA	15.9349	NA	16.7976	16.65	NA	16.9426	NA	NA	NA	NA	NA	NA	NA	NA	NA	NA	NA	NA	NA	NA	16.1645	16.4115	16.5866	NA	NA	16.7058	15.7986	NA	NA	NA	NA	NA	NA	16.345	NA	NA	NA	NA	NA	NA	NA	NA	NA	15.4293	NA	NA	NA	NA	15.7558	NA	NA	NA	NA	NA	NA
Q6IQ26	DENND5A	S1068	M2	Q6IQ26_DENND5A_S1068_M2	NA	NA	NA	15.5995	15.9936	14.2877	16.6069	NA	NA	NA	15.8786	NA	NA	NA	NA	16.7736	NA	16.8792	NA	NA	NA	15.2533	NA	NA	NA	NA	16.2422	NA	NA	NA	16.4495	17.2015	14.8581	NA	16.3879	15.221	16.5404	15.5156	NA	NA	NA	NA	NA	NA	14.4833	NA	NA	14.9677	NA	NA	15.232	NA	NA	NA	NA	NA	NA	NA	16.8056	NA	15.2771	NA	15.8114	16.264	15.6202	16.8713	17.105	17.0976	17.0776	NA	15.4376	16.4415	NA	NA	15.971	NA	NA	NA	NA	NA	NA	NA	NA	NA	NA	NA	16.7992	14.968	NA	NA	NA	16.9965	NA	16.8675	NA	NA	NA	NA	15.2163	NA	16.2626	NA	15.2046	17.1957	NA	14.7739	NA	NA	NA	NA	15.7416	NA	16.2911	16.2835
Q6IQ26	DENND5A	S1085	M2	Q6IQ26_DENND5A_S1085_M2	NA	17.9617	NA	NA	NA	NA	15.4081	17.0292	NA	18.0684	14.9021	17.8881	18.6992	18.6767	18.4028	NA	18.2409	NA	NA	16.7921	14.4439	NA	14.2403	15.6663	17.4515	NA	NA	NA	NA	NA	NA	NA	NA	17.9626	NA	NA	NA	17.9871	17.7151	17.6497	17.8978	17.4211	NA	15.7723	15.646	17.8377	NA	17.2095	NA	18.5679	17.3271	17.6872	17.6453	18.3257	NA	NA	NA	NA	NA	NA	NA	13.8899	15.3413	NA	NA	NA	NA	16.7102	NA	18.396	NA	17.6984	17.5361	17.7025	NA	17.639	17.7777	18.3011	NA	18.7053	18.488	18.5353	17.0318	18.2646	18.774	18.6428	NA	17.7699	18.0568	18.6441	17.9931	NA	17.8181	NA	18.1615	18.3439	18.7428	17.1655	17.9645	18.1995	NA	18.1387	17.3828	NA	15.626	17.3223	NA	NA	17.6076	17.8168	NA	17.4295	NA	NA
Q6IQ26	DENND5A	S1087	M2	Q6IQ26_DENND5A_S1087_M2	NA	NA	NA	NA	NA	NA	14.8956	16.5166	NA	17.5558	14.3896	17.3755	18.1867	18.1641	17.8902	NA	17.7283	NA	NA	16.2796	13.9313	NA	13.7277	15.1538	16.9389	NA	NA	NA	NA	NA	NA	NA	NA	NA	NA	NA	NA	17.4745	17.2025	17.1371	17.3852	16.9085	NA	15.2597	15.1334	17.3252	NA	16.6969	NA	18.0554	16.8146	NA	NA	17.8131	NA	NA	NA	NA	NA	NA	NA	13.3774	14.8288	NA	NA	NA	NA	16.1976	NA	17.8834	18.8076	17.1858	17.0236	17.1899	NA	17.1265	17.2651	17.7885	NA	NA	NA	18.0227	NA	NA	18.2614	18.1302	NA	17.2573	NA	18.1315	17.4805	NA	17.3055	NA	17.649	17.8313	18.2302	16.653	17.4519	17.6869	NA	17.6262	16.8702	NA	15.1134	16.8097	NA	NA	17.095	17.3042	NA	16.9169	NA	NA
Q6IQ26	DENND5A	T1067	M2	Q6IQ26_DENND5A_T1067_M2	NA	NA	NA	17.4531	17.8472	16.1413	18.4605	NA	NA	NA	17.7322	NA	NA	NA	NA	18.6272	NA	18.7328	NA	NA	NA	17.1069	NA	NA	NA	NA	18.0958	NA	NA	NA	18.303	19.055	16.7117	NA	18.2415	17.0746	18.394	17.3691	NA	NA	NA	NA	NA	NA	16.3369	NA	NA	16.8213	NA	NA	17.0856	NA	NA	NA	NA	NA	NA	NA	18.6592	NA	17.1307	NA	17.665	18.1176	17.4738	18.7249	18.9585	18.9511	18.9311	NA	17.2912	18.2951	NA	NA	17.8246	NA	NA	NA	NA	NA	NA	NA	NA	NA	NA	NA	18.6528	16.8215	NA	NA	NA	18.8501	NA	18.7211	NA	NA	NA	NA	17.0698	NA	18.1162	NA	17.0581	19.0493	NA	16.6275	NA	NA	NA	NA	17.5951	NA	18.1447	18.1371
Q6IQ26	DENND5A	T1079	M2	Q6IQ26_DENND5A_T1079_M2	NA	17.2819	NA	NA	NA	NA	NA	NA	NA	NA	NA	NA	NA	NA	NA	NA	NA	NA	NA	NA	NA	NA	NA	NA	NA	NA	NA	NA	NA	NA	NA	NA	NA	17.2828	NA	NA	NA	NA	NA	NA	NA	NA	NA	NA	NA	NA	NA	NA	NA	NA	NA	17.0073	16.9655	NA	NA	NA	NA	NA	NA	NA	NA	NA	NA	NA	NA	NA	NA	NA	NA	NA	NA	NA	NA	NA	NA	NA	NA	NA	NA	18.0255	17.8082	NA	16.3519	17.5847	NA	NA	NA	NA	17.3769	NA	NA	NA	NA	NA	NA	NA	NA	NA	NA	NA	NA	NA	NA	NA	NA	NA	NA	NA	NA	NA	NA	NA	NA	NA
O43583	DENR	S73	M1	O43583_DENR_S73_M1	20.1014	20.9004	20.149	21.2092	20.3336	20.3483	20.4686	20.2855	20.1514	20.264	20.4423	20.3383	19.9544	19.9908	19.9434	19.8649	19.7362	19.8741	20.2793	20.27	20.1156	19.9387	20.016	20.1401	20.5771	20.4241	20.5017	20.4419	20.1869	20.6976	20.4756	20.6229	20.7416	20.6679	20.4621	20.5149	19.771	19.87	19.7631	19.5867	19.6375	19.7617	20.2425	20.2927	20.1182	20.3074	20.3138	20.0877	20.5214	20.4188	20.4281	20.3472	20.3257	20.3495	20.4303	20.4879	20.4465	20.2679	20.3196	20.4522	20.1391	20.0549	20.116	20.0116	20.1208	20.1753	20.2504	20.3117	20.1828	20.2669	20.4773	20.1586	20.4534	20.4051	20.2971	20.3024	20.2099	20.1661	20.825	20.5493	21.762	21.2276	20.1162	21.1826	21.1854	20.3836	20.2387	20.2503	20.4268	20.1563	20.2372	20.4808	20.4773	20.525	20.4873	20.627	21.0109	19.9648	20.1892	19.9326	20.0548	20.0831	20.5963	20.2712	20.5814	20.6639	20.369	20.4671	19.7831	19.8489	19.7907	19.9397	19.664	19.7393
O43583	DENR	S81	M1	O43583_DENR_S81_M1	NA	NA	NA	NA	NA	NA	NA	NA	NA	NA	NA	NA	NA	NA	NA	12.2053	NA	NA	NA	NA	12.5671	NA	NA	NA	NA	NA	NA	NA	NA	NA	NA	NA	NA	NA	NA	NA	NA	NA	NA	NA	NA	NA	NA	NA	NA	NA	11.3572	NA	NA	12.4726	12.5314	NA	13.0923	NA	NA	NA	NA	NA	NA	NA	NA	NA	NA	NA	NA	NA	NA	NA	13.0427	NA	NA	NA	NA	NA	NA	NA	NA	NA	NA	NA	NA	12.5404	NA	NA	NA	12.7163	NA	NA	NA	NA	NA	NA	NA	13.1867	NA	NA	NA	NA	NA	NA	NA	NA	NA	NA	NA	NA	NA	NA	NA	NA	NA	NA	NA	NA
O43583	DENR	T69	M1	O43583_DENR_T69_M1	16.5684	17.9317	16.1987	16.8983	17.2516	16.3494	16.7085	16.0436	16.6011	16.1048	16.2948	16.6371	16.0647	16.0349	16.0476	15.7374	16.0844	16.0824	NA	16.0223	16.7802	16.4004	16.1596	16.004	16.055	16.554	16.0099	16.359	16.3351	16.4201	16.363	16.4323	15.5323	16.9752	16.5252	16.4566	16.4485	16.8605	16.4334	15.9821	16.2454	16.4837	15.5906	14.6976	NA	16.1308	14.4635	16.1606	16.3455	16.8881	NA	16.7563	17.1687	17.7295	16.4213	15.8281	16.2404	16.5117	16.1857	16.1489	16.7418	16.7636	16.4151	16.3174	16.3358	16.1119	16.659	16.7504	16.6245	16.1141	16.7359	16.6988	14.3897	14.3611	15.5402	14.9969	16.0509	16.0845	16.9784	17.2233	17.5549	17.2572	16.561	17.1571	16.8195	15.9786	16.1135	16.3865	16.4477	16.2306	16.2327	16.3215	15.9461	16.2484	16.3505	16.3387	16.1409	15.8396	16.627	16.4092	16.3306	16.635	16.1983	16.8648	16.3716	15.8607	16.4204	16.6919	15.9536	15.4613	15.8902	15.9742	15.9124	16.2115
O43583	DENR	T86	M1	O43583_DENR_T86_M1	12.5568	13.2475	12.6111	13.1673	13.0332	13.2883	13.1073	11.8646	NA	12.2095	12.892	12.7672	NA	NA	NA	NA	NA	NA	NA	NA	NA	NA	NA	NA	13.8321	13.5185	13.4215	12.6875	13.4873	13.9524	NA	13.5175	13.269	NA	NA	13.3584	NA	NA	NA	NA	NA	NA	NA	NA	NA	11.9511	NA	NA	NA	NA	NA	13.0626	NA	12.988	NA	13.0427	NA	12.2437	12.7245	12.6351	11.9016	NA	NA	12.7147	NA	NA	13.6838	13.8342	NA	13.6896	13.873	13.5874	NA	13.1558	NA	NA	NA	NA	12.0759	NA	13.2429	NA	NA	12.5488	NA	NA	NA	NA	NA	NA	12.9026	12.9898	12.0236	NA	12.3939	12.9187	13.6446	NA	13.3732	12.7748	12.7873	12.5443	NA	NA	NA	NA	NA	NA	NA	NA	NA	NA	NA	NA
O75140	DEPDC5	S494	M2	O75140_DEPDC5_S494_M2	NA	NA	NA	NA	NA	NA	NA	NA	NA	NA	NA	NA	NA	NA	NA	17.3141	NA	17.7927	NA	NA	NA	NA	NA	NA	16.1429	NA	NA	NA	NA	NA	NA	17.3205	16.6595	NA	NA	NA	NA	NA	NA	NA	NA	NA	NA	NA	NA	NA	NA	NA	NA	NA	NA	NA	NA	NA	NA	NA	NA	17.1965	NA	17.4049	17.4307	16.5243	NA	17.352	18.3095	16.9439	NA	NA	NA	NA	NA	NA	NA	NA	17.7817	NA	NA	NA	NA	NA	18.528	NA	NA	NA	18.7731	19.2248	NA	16.9618	18.7268	18.0443	NA	NA	NA	NA	NA	NA	NA	NA	NA	NA	NA	NA	NA	NA	NA	NA	NA	NA	NA	NA	NA	18.002	NA	NA
O75140	DEPDC5	S496	M2	O75140_DEPDC5_S496_M2	NA	19.4556	NA	NA	17.9392	NA	NA	NA	NA	NA	17.4596	NA	NA	NA	NA	NA	NA	NA	16.42	16.9389	15.9038	18.5829	18.8012	19.0231	NA	NA	17.868	NA	NA	NA	NA	NA	NA	NA	NA	NA	NA	NA	NA	NA	NA	NA	NA	NA	NA	NA	NA	NA	NA	NA	NA	19.2727	NA	NA	NA	NA	NA	NA	NA	NA	NA	19.4219	NA	NA	NA	NA	18.1792	NA	18.9983	19.3647	20.0089	18.9231	NA	NA	NA	NA	NA	NA	18.8408	NA	19.744	19.9443	NA	20.4076	NA	NA	NA	NA	NA	NA	NA	19.3179	NA	NA	NA	NA	NA	NA	17.6567	NA	NA	NA	NA	18.589	19.2256	17.2856	NA	18.8009	NA	NA	NA	NA	NA	NA
O75140	DEPDC5	S497	M2	O75140_DEPDC5_S497_M2	NA	18.5533	NA	19.9634	NA	17.4738	NA	17.9512	NA	NA	NA	NA	NA	NA	NA	NA	NA	NA	NA	NA	NA	NA	NA	NA	19.6729	17.709	19.265	NA	NA	NA	NA	NA	NA	NA	NA	NA	NA	NA	NA	NA	NA	NA	NA	NA	NA	NA	NA	NA	NA	18.1249	NA	NA	NA	18.9954	NA	NA	NA	NA	NA	NA	NA	NA	NA	NA	NA	NA	17.546	NA	NA	NA	NA	NA	NA	NA	NA	NA	NA	NA	18.062	19.9787	NA	18.0096	NA	18.4428	NA	NA	NA	NA	NA	NA	NA	NA	NA	18.1012	NA	17.5574	NA	NA	NA	NA	NA	NA	17.0927	NA	NA	NA	NA	18.7789	NA	NA	NA	NA	NA	NA
O75140	DEPDC5	S502	M2	O75140_DEPDC5_S502_M2	NA	NA	NA	NA	19.6266	NA	NA	NA	NA	NA	17.789	17.8394	NA	NA	NA	NA	NA	NA	NA	17.3443	NA	17.7567	NA	NA	NA	NA	NA	NA	NA	NA	NA	NA	NA	NA	NA	NA	NA	NA	NA	NA	NA	NA	NA	20.1201	NA	NA	NA	NA	18.4468	NA	NA	16.9878	18.9985	NA	NA	NA	NA	NA	NA	NA	NA	NA	NA	18.6884	NA	18.2305	17.9903	19.6356	NA	NA	NA	NA	NA	NA	NA	NA	NA	NA	19.9126	19.4948	NA	NA	17.7719	NA	NA	NA	NA	NA	NA	NA	18.7648	19.2167	NA	18.2461	20.0143	NA	NA	18.3667	NA	NA	18.6583	NA	NA	19.1527	NA	NA	NA	NA	NA	NA	NA	NA	NA	NA
O75140	DEPDC5	S503	M1	O75140_DEPDC5_S503_M1	NA	NA	NA	NA	NA	NA	NA	NA	NA	NA	NA	NA	NA	NA	NA	NA	NA	NA	NA	NA	NA	NA	NA	NA	15.4654	NA	NA	NA	NA	NA	NA	NA	NA	NA	NA	NA	NA	NA	NA	NA	NA	NA	NA	NA	NA	NA	NA	NA	NA	NA	NA	NA	16.2555	NA	NA	NA	NA	NA	NA	NA	NA	NA	NA	NA	NA	NA	NA	NA	NA	NA	NA	NA	15.1983	NA	NA	NA	NA	NA	15.2079	NA	NA	NA	NA	NA	NA	NA	NA	NA	NA	NA	NA	NA	NA	NA	NA	NA	NA	NA	NA	NA	NA	NA	NA	NA	NA	NA	NA	NA	NA	NA	NA	NA	NA	NA
O75140	DEPDC5	S503	M2	O75140_DEPDC5_S503_M2	NA	19.8138	18.1576	20.9542	19.0558	18.4645	17.7234	18.5258	20.1254	18.6444	18.1813	18.2877	18.4244	NA	18.0427	19.1052	16.8871	19.5838	17.0143	17.7038	18.4035	18.4044	19.2788	18.957	19.8537	18.6997	19.6365	19.5824	19.4943	16.6944	19.7207	19.1116	18.4507	19.4985	NA	NA	NA	NA	NA	18.8725	18.0796	NA	NA	NA	NA	NA	19.5839	19.6465	19.0664	19.3651	19.6454	19.0804	19.2827	19.3119	19.3894	19.5259	19.5887	18.9876	NA	19.196	19.2218	20.0162	NA	18.9729	NA	19.9227	18.6324	19.6498	19.9569	19.4678	20.6032	19.5173	17.6133	18.7419	18.9755	19.3791	17.8415	16.7728	19.7412	20.9694	19.9212	19.9514	19.4091	19.9351	20.5642	21.0159	NA	18.7529	20.5179	18.2253	19.2801	19.8141	20.3819	19.1598	19.7747	18.5223	20.9672	18.9491	19.3811	19.9233	17.8904	19.5	18.1145	19.4468	19.4825	18.4689	20.3067	19.5978	NA	NA	NA	18.7988	18.6622	NA
O75140	DEPDC5	S505	M1	O75140_DEPDC5_S505_M1	16.0217	16.5544	NA	NA	NA	15.7702	NA	NA	NA	17.0511	NA	NA	NA	NA	NA	NA	15.9642	NA	NA	NA	NA	15.2548	NA	NA	NA	NA	NA	NA	17.1206	NA	NA	NA	15.7046	NA	16.0782	NA	NA	NA	NA	14.4275	NA	NA	13.882	NA	NA	NA	NA	NA	15.4475	NA	NA	16.3321	NA	16.3613	15.6278	NA	16.0025	13.532	15.2986	15.9001	NA	NA	NA	NA	NA	NA	16.7536	16.4945	16.4535	16.7465	15.7886	16.2522	NA	NA	NA	NA	NA	NA	NA	NA	17.03	16.3098	15.5857	15.9923	16.3806	NA	NA	14.4445	NA	14.405	14.3456	15.9621	16.9251	15.6481	16.8977	NA	NA	NA	NA	NA	NA	NA	16.2479	15.9818	16.6246	15.9567	NA	16.3762	NA	NA	NA	NA	NA	NA
O75140	DEPDC5	S505	M2	O75140_DEPDC5_S505_M2	19.955	NA	19.2808	NA	18.6528	19.3102	18.7877	17.5691	20.2759	19.5369	18.9686	19.6701	19.3581	20.2847	18.2661	18.0782	18.265	19.1577	NA	NA	18.9339	18.1616	19.316	17.5516	NA	19.7233	NA	18.9535	19.3679	19.5749	19.1466	19.1418	19.2896	19.7189	20.1929	19.9384	19.4031	19.5835	19.2799	18.89	19.2457	19.5169	19.8585	18.4709	20.2277	20.2358	19.2434	19.1927	19.3397	19.7085	19.0889	NA	19.2475	18.4088	19.2013	19.3246	19.1963	19.1747	19.8826	19.5158	18.0629	18.9708	19.7971	18.9569	21.0478	20.0732	19.4433	19.1734	20.3651	18.9768	NA	18.2755	18.0258	18.7973	18.1064	18.8609	18.9185	18.8647	NA	NA	21.7422	18.9295	19.5538	19.6738	20.6472	NA	20.7201	20.0396	19.4513	20.0019	18.9495	NA	19.8269	19.7058	18.5528	18.639	21.1177	19.2235	20.095	20.0738	18.4773	19.3585	18.9602	NA	19.2491	19.7534	20.4572	NA	19.7029	19.4531	19.4887	16.0477	18.8708	19.338
O75140	DEPDC5	S508	M1	O75140_DEPDC5_S508_M1	NA	NA	15.0035	16.5279	NA	NA	NA	NA	NA	NA	NA	NA	14.9285	15.0512	NA	15.0851	NA	NA	NA	NA	16.1679	NA	NA	NA	NA	NA	NA	15.7683	NA	NA	NA	NA	NA	14.4639	NA	15.5241	15.5095	16.3467	NA	NA	NA	NA	NA	NA	NA	16.0894	16.2087	NA	14.6806	NA	15.3378	NA	NA	NA	NA	NA	NA	NA	NA	NA	NA	NA	NA	NA	NA	NA	NA	NA	NA	NA	NA	NA	NA	NA	NA	NA	NA	NA	NA	16.9662	NA	NA	NA	NA	NA	NA	NA	NA	NA	NA	NA	NA	NA	15.5456	NA	NA	15.7271	NA	NA	NA	NA	NA	NA	NA	NA	NA	16.0282	NA	NA	NA	NA	NA	NA	NA
O75140	DEPDC5	S508	M2	O75140_DEPDC5_S508_M2	18.8641	NA	18.7258	NA	NA	18.2193	18.213	15.4652	NA	19.0142	17.8777	18.5792	18.7352	19.1938	17.229	16.9873	17.7848	18.0748	NA	NA	17.4183	NA	NA	15.6971	NA	18.6324	NA	16.2316	17.9447	19.32	16.6691	18.0509	18.1987	18.6791	19.102	18.8475	18.3122	18.4926	17.9583	17.6499	18.7046	18.426	18.7676	17.1924	19.1368	19.1449	17.447	17.1193	NA	NA	16.6804	NA	NA	NA	17.6854	17.7875	17.2823	18.0838	18.7917	18.4248	17.4249	NA	18.678	NA	NA	NA	18.3524	NA	NA	NA	NA	17.1846	17.1328	17.5989	16.8307	16.5895	18.3482	18.5246	NA	NA	NA	17.8385	17.3383	NA	18.3019	NA	19.6292	19.0793	18.3604	19.2307	17.0281	NA	17.424	NA	NA	17.4078	NA	NA	NA	NA	18.2614	17.9135	18.2873	NA	NA	18.7035	NA	NA	18.612	18.3622	18.3978	NA	17.8209	18.2471
Q8TB45	DEPTOR	S235	M1	Q8TB45_DEPTOR_S235_M1	18.5563	18.4927	18.3522	18.9847	18.5358	19.4091	19.1855	19.4647	19.0713	19.9244	19.1551	19.1578	18.5556	19.1449	18.8622	19.7574	19.8992	19.4534	16.9435	18.9118	18.731	19.4967	19.4121	19.0474	19.1746	18.7623	18.877	18.2436	18.6879	18.9013	18.174	18.18	18.3654	18.0981	18.4433	18.2014	18.3041	20.6571	18.5315	18.5982	18.4374	18.7424	18.6325	18.9114	19.2295	18.7166	19.0007	19.1963	19.6112	19.1364	19.1495	19.3537	19.2012	19.1767	19.0785	19.2435	19.0785	19.5188	19.3048	19.2352	18.6681	18.8726	19.0394	19.5613	19.3408	18.9707	18.4722	19.2054	18.9409	19.3497	19.3546	19.4389	18.8055	18.9857	19.0636	19.5229	18.7354	18.9251	18.7435	19.2875	18.1448	19.0933	19.5644	18.2209	19.1222	19.5313	19.7006	19.8349	19.771	19.3639	19.5119	19.9468	19.5346	19.7989	19.5298	19.5798	19.285	19.7402	19.1291	18.7713	19.2724	19.2551	19.2573	19.3795	19.4712	19.4438	19.7439	19.5941	NA	17.3762	17.8587	17.9954	17.422	17.3377
Q8TB45	DEPTOR	S235	M2	Q8TB45_DEPTOR_S235_M2	20.6585	20.3624	20.8262	21.664	21.5144	21.5903	18.2564	20.8786	21.6718	21.0586	21.1078	20.9589	21.0211	21.3944	21.8532	21.6612	21.1941	21.5564	21.9893	21.9689	20.9902	22.2992	22.2475	21.5633	22.2852	21.0545	22.1366	21.7509	22.3234	22.4427	20.8182	21.3496	21.5463	21.5957	21.6749	21.7725	21.9788	21.911	21.4786	21.885	22.037	22.8003	22.7609	22.0219	22.311	22.7738	22.3751	21.7327	21.5674	21.6581	21.4608	22.2225	22.1179	22.3516	21.8546	22.5061	21.6168	20.9356	21.6905	21.893	22.3754	22.0451	23.1421	22.3827	22.2882	22.531	21.7062	21.4202	21.4879	22.0093	21.7469	21.7468	21.3821	22.6881	21.7315	21.8384	22.4468	22.5951	22.3036	22.1954	21.8724	21.857	22.0917	22.2216	19.7599	21.2808	22.262	21.9295	22.3217	20.8843	21.7812	22.3291	22.0151	22.3472	22.2514	22.3646	21.2102	22.0016	21.6179	21.9797	22.104	21.8998	20.982	21.6474	21.7936	21.0802	20.5695	21.945	20.8624	21.0309	21.5176	20.8812	21.4055	20.8624
Q8TB45	DEPTOR	S237	M1	Q8TB45_DEPTOR_S237_M1	16.7394	17.8886	19.192	NA	19.6901	NA	NA	NA	NA	NA	NA	NA	NA	NA	NA	NA	NA	NA	17.6286	NA	NA	NA	NA	NA	NA	NA	NA	NA	18.4089	NA	NA	16.5218	NA	NA	NA	NA	NA	NA	NA	NA	NA	NA	NA	NA	NA	NA	NA	NA	NA	19.77	17.4761	NA	NA	NA	18.182	NA	NA	18.4114	NA	NA	NA	NA	NA	NA	NA	NA	17.76	NA	20.2382	16.9507	NA	NA	NA	NA	NA	NA	NA	NA	16.9395	NA	18.1136	16.0794	NA	NA	NA	NA	NA	NA	NA	NA	NA	NA	NA	NA	NA	NA	19.8877	NA	NA	16.9834	NA	NA	NA	NA	NA	NA	NA	NA	18.756	NA	NA	NA	NA	NA
Q8TB45	DEPTOR	S237	M2	Q8TB45_DEPTOR_S237_M2	18.2821	NA	18.798	NA	NA	20.991	14.5085	NA	NA	NA	21.0124	19.3943	NA	NA	NA	NA	NA	NA	20.7487	NA	19.8514	NA	NA	15.6351	18.0553	NA	NA	17.2052	NA	NA	20.3983	19.1495	18.6246	20.2368	18.4141	19.6462	NA	NA	18.4061	NA	NA	NA	NA	NA	18.6721	19.1108	NA	21.4187	NA	NA	20.6549	NA	NA	NA	NA	NA	NA	20.4075	20.0964	19.218	18.5632	20.4779	NA	NA	19.6153	NA	NA	18.921	NA	NA	NA	NA	18.9095	21.8059	19.1816	NA	NA	17.2481	NA	20.3696	NA	NA	NA	NA	17.8562	19.2583	NA	18.5048	NA	21.3139	19.7379	18.4366	NA	NA	NA	NA	18.8895	NA	NA	18.8731	18.9018	18.5107	19.9977	17.5366	NA	20.6545	19.7687	NA	NA	17.2674	19.9807	19.7091	NA	20.7603
Q8TB45	DEPTOR	S238	M2	Q8TB45_DEPTOR_S238_M2	19.9471	NA	NA	NA	NA	19.3475	18.6327	NA	NA	NA	NA	NA	NA	NA	NA	NA	NA	NA	NA	21.8326	19.8249	17.1902	NA	20.6998	NA	21.0527	22.4136	NA	NA	NA	NA	NA	NA	NA	NA	NA	16.3401	NA	NA	20.6398	NA	NA	NA	18.9759	NA	NA	NA	NA	22.9421	NA	NA	NA	NA	NA	NA	NA	NA	NA	NA	NA	NA	NA	NA	NA	NA	NA	NA	NA	NA	19.6346	NA	NA	NA	NA	NA	NA	NA	NA	NA	NA	NA	NA	NA	NA	18.9624	NA	NA	NA	NA	NA	NA	NA	NA	20.5687	NA	NA	NA	23.0079	23.0899	NA	NA	21.6058	20.5782	NA	20.9023	19.9682	20.2683	23.3319	NA	NA	NA	NA	16.0861	19.0689
Q8TB45	DEPTOR	S244	M1	Q8TB45_DEPTOR_S244_M1	22.3975	22.1358	22.7703	22.9215	22.6521	22.7387	20.4514	21.3128	21.5022	21.9197	22.7216	22.2761	22.338	22.264	22.7966	22.5556	22.3134	22.2629	21.7518	22.8816	22.9416	22.5741	22.9504	22.8929	22.4926	22.3011	22.7443	22.4938	22.9245	22.7458	21.8026	21.9664	22.0808	22.0424	21.7783	21.649	23.4395	23.1446	23.5105	23.2308	23.3274	23.2945	22.5067	22.3066	22.5682	22.7271	22.4384	22.3153	23.4143	23.1799	23.5246	23.4575	23.4352	23.6598	22.7916	22.1175	22.7817	23.0535	22.647	22.572	22.8153	22.5741	23.0833	22.4183	22.4608	23.2418	22.8948	23.0648	23.1106	22.7993	23.0537	22.5477	22.9885	23.2743	23.103	22.8519	23.4692	23.367	22.9777	23.0906	23.0358	22.6982	22.0022	23.0649	21.6828	22.3037	22.4014	22.6155	23.3732	23.106	22.3188	23.0024	23.2805	22.7251	22.8225	22.6685	22.6033	22.1692	23.1473	22.9271	22.7978	22.9925	22.382	22.1937	22.8298	22.0608	21.4406	22.535	22.6665	22.7292	22.1991	22.637	23.0072	22.93
Q8TB45	DEPTOR	S244	M2	Q8TB45_DEPTOR_S244_M2	20.9454	19.9392	20.5684	21.1817	21.1322	20.3087	18.332	20.2296	21.212	20.6839	21.0815	20.7549	20.8066	21.0366	21.6439	21.3123	20.6413	21.4408	21.18	20.7873	20.8048	21.9454	21.8913	21.6669	21.8181	20.2613	20.981	21.3444	21.98	22.1102	21.063	21.0753	21.4967	21.537	21.2641	21.5178	21.6323	21.5638	21.37	21.6911	21.6884	22.3616	22.4164	21.7037	21.9494	22.327	21.7495	22.0614	21.123	21.2779	21.1904	21.8336	21.739	21.9751	21.4925	22.1546	21.2823	21.3068	21.1972	21.6485	21.7549	21.8972	22.6685	22.1952	21.9964	22.1222	21.3377	21.246	21.1176	21.645	21.378	21.3914	21.8293	22.3687	21.8271	21.7202	22.0873	22.235	21.9481	21.6959	21.5091	21.4686	21.7877	21.8527	19.5443	21.1372	21.9415	21.5148	21.9767	21.5989	21.5629	21.9745	21.7235	21.9957	21.8903	22.0089	20.8062	21.6631	21.314	21.4966	21.6396	21.2207	20.3356	20.6621	21.5687	20.3823	20.6371	21.637	20.0483	21.0213	21.123	19.632	21.369	21.0563
Q8TB45	DEPTOR	S252	M1	Q8TB45_DEPTOR_S252_M1	14.9644	14.087	13.3987	14.1078	15.1361	14.6077	15.4836	14.335	14.9242	14.3859	12.8646	12.2038	13.2737	10.9893	12.6214	12.1111	12.9183	12.5158	NA	NA	NA	NA	NA	NA	NA	11.9257	10.8385	12.1021	12.0677	NA	14.3006	NA	12.3511	12.0081	13.4639	11.3595	12.1926	11.5017	10.7923	10.8517	11.2077	13.8836	11.6047	11.3856	13.2543	11.9387	13.0536	13.3006	12.156	10.7167	13.2119	11.7778	11.5185	12.8146	11.4973	14.0729	11.6001	12.1886	11.5642	11.7497	11.562	12.0402	12.0144	12.243	13.0383	NA	9.67902	11.662	12.2455	12.6859	12.7969	12.9853	13.6554	13.8458	13.1153	12.883	12.9614	12.2913	11.4493	11.3936	12.6426	13.5734	14.2038	12.4601	14.965	13.8803	13.425	13.3057	12.9323	11.7898	16.3248	11.7522	13.0014	14.4799	16.3251	14.1007	14.182	13.5574	12.0786	12.1187	13.3946	13.1185	12.2054	14.063	11.6346	13.2986	14.2257	13.2586	13.5138	10.0909	13.2196	12.8878	12.5141	12.6864
Q8TB45	DEPTOR	S258	M1	Q8TB45_DEPTOR_S258_M1	17.7193	17.3634	17.2574	17.6213	18.4339	17.9558	18.0878	17.22	17.9383	18.1588	16.9223	17.1267	17.8979	17.5865	17.1163	17.4624	17.9485	17.9542	16.3858	15.6883	16.1377	15.7909	17.2456	17.236	16.8775	16.6711	17.0131	15.7272	16.4798	17.4144	16.4099	16.6187	16.0472	16.9644	15.6652	17.0104	17.3315	17.5703	17.2125	16.7981	17.3057	18.822	17.1955	17.2253	17.6788	17.2171	17.4023	17.7831	17.2232	17.5847	17.3691	17.1152	17.3696	18.1842	15.4665	18.4944	17.264	17.4991	17.0995	15.9703	17.6551	17.9609	18.0503	17.896	18.2182	18.2023	16.3796	16.9079	17.511	16.4187	18.0946	16.574	18.2876	NA	18.3166	17.6045	18.2638	16.4016	NA	16.2974	17.3388	17.6356	19.3617	18.3567	18.097	18.1972	18.1022	17.5323	17.5969	17.3985	18.7604	17.1236	17.3318	16.402	18.7565	17.4267	17.8645	17.4594	17.9879	17.9716	NA	17.4263	16.9281	17.7507	16.9127	17.2462	18.3662	16.0308	17.8196	16.6617	17.8363	17.2253	17.4951	17.5992
Q8TB45	DEPTOR	S260	M1	Q8TB45_DEPTOR_S260_M1	NA	17.5006	16.7644	17.035	NA	17.068	17.6374	16.6055	17.8917	NA	NA	NA	17.3744	NA	17.4469	NA	NA	NA	16.7948	NA	16.5951	NA	19.5368	NA	17.0038	14.839	15.9481	15.7683	17.1168	16.3128	NA	15.5647	16.2377	16.3325	16.0657	NA	17.5002	16.8404	18.2585	NA	17.4771	18.2544	16.9475	17.1912	18.022	NA	17.3517	17.307	16.7838	NA	17.1917	16.7446	17.0243	NA	16.4577	18.1848	NA	NA	16.4577	NA	16.8889	18.1567	NA	17.5317	17.4785	NA	NA	NA	NA	NA	NA	16.2716	18.1073	18.3377	17.77	17.3317	NA	16.9579	17.4455	17.0318	16.5575	17.0592	18.9493	NA	18.0412	NA	NA	NA	17.0523	NA	18.851	17.2953	16.8597	18.1549	19.0576	18.2611	17.391	NA	16.4209	NA	NA	16.4071	17.6612	17.073	16.5278	16.8639	17.2559	16.3831	18.5264	NA	18.4299	16.9259	NA	NA
Q8TB45	DEPTOR	S260	M2	Q8TB45_DEPTOR_S260_M2	NA	15.585	NA	14.6659	NA	14.8038	NA	NA	14.577	NA	NA	NA	NA	NA	NA	NA	NA	NA	NA	NA	NA	NA	NA	NA	NA	NA	NA	NA	NA	NA	NA	NA	NA	NA	NA	NA	NA	NA	NA	NA	NA	NA	NA	NA	NA	NA	NA	NA	NA	NA	NA	NA	12.0181	NA	NA	NA	NA	NA	NA	NA	NA	NA	NA	NA	NA	NA	NA	NA	NA	NA	NA	NA	NA	NA	NA	NA	NA	NA	NA	NA	14.1869	NA	NA	NA	NA	NA	NA	NA	NA	NA	14.5914	NA	NA	NA	NA	13.2824	14.8024	NA	NA	NA	NA	NA	NA	NA	NA	NA	NA	NA	NA	NA	NA	NA	NA	NA
Q8TB45	DEPTOR	S263	M1	Q8TB45_DEPTOR_S263_M1	NA	NA	NA	NA	15.4693	NA	NA	NA	NA	NA	NA	NA	NA	15.2463	NA	NA	NA	NA	NA	NA	NA	NA	NA	NA	15.0726	NA	NA	NA	NA	NA	15.8361	17.2782	14.3653	NA	NA	NA	NA	NA	NA	NA	NA	NA	NA	16.2304	NA	NA	NA	NA	NA	14.8028	NA	NA	14.802	NA	16.6877	NA	NA	15.8848	NA	NA	16.5942	NA	NA	NA	NA	NA	NA	NA	NA	NA	NA	NA	NA	NA	NA	NA	NA	NA	NA	NA	NA	NA	NA	NA	NA	NA	NA	NA	NA	NA	NA	NA	NA	NA	NA	NA	16.0793	NA	NA	NA	NA	NA	NA	14.7732	NA	NA	NA	NA	16.4506	17.3674	NA	NA	NA	NA
Q8TB45	DEPTOR	S263	M2	Q8TB45_DEPTOR_S263_M2	NA	NA	13.4164	NA	NA	NA	14.3426	NA	NA	13.7168	NA	NA	NA	NA	NA	NA	NA	NA	NA	NA	NA	NA	NA	NA	NA	NA	NA	NA	NA	NA	NA	NA	NA	NA	NA	NA	NA	NA	NA	NA	NA	15.2008	NA	NA	NA	NA	NA	NA	NA	NA	NA	NA	NA	NA	NA	NA	NA	NA	NA	NA	NA	NA	NA	15.2759	NA	NA	NA	NA	NA	NA	NA	NA	NA	NA	NA	NA	NA	NA	NA	NA	NA	NA	NA	14.1325	NA	NA	NA	NA	NA	NA	NA	NA	NA	13.2756	NA	NA	NA	NA	NA	NA	NA	NA	NA	13.5751	NA	NA	NA	NA	NA	NA	NA	NA	NA	NA
Q8TB45	DEPTOR	S265	M1	Q8TB45_DEPTOR_S265_M1	21.1012	20.3039	19.0769	19.3991	21.5311	20.6996	18.4	19.7881	19.7604	20.5771	20.3959	20.5887	21.0566	21.1213	21.1131	20.5411	20.2687	20.1754	20.1228	19.9941	21.2849	21.2758	21.8333	NA	20.4561	20.0874	20.396	20.12	19.925	20.5419	19.6078	19.5054	18.9464	19.7707	19.7916	20.3901	19.5364	20.7892	20.9081	21.1175	21.7376	21.6367	19.9489	18.878	20.3922	21.0039	21.1194	20.4583	20.5863	21.5935	20.6987	21.7585	21.9478	21.9639	20.4454	20.0834	20.6959	20.6949	20.9728	20.8485	20.3711	20.9898	21.4175	21.4068	21.7539	20.1115	20.7265	21.2344	20.7622	21.1396	21.5565	21.2631	20.4388	21.3382	20.935	21.0077	21.3538	21.3368	20.5296	20.6989	20.9917	20.6422	20.5774	21.1525	20.8321	21.3	21.2856	21.214	20.4825	20.7522	21.0123	21.1769	21.5549	21.7266	21.8968	21.9807	20.8429	17.5961	20.3228	19.328	NA	20.6807	19.8141	19.5556	20.8644	19.1976	21.2319	20.6886	20.4439	20.0198	NA	20.8162	20.8027	20.8378
Q8TB45	DEPTOR	S265	M2	Q8TB45_DEPTOR_S265_M2	NA	NA	NA	NA	14.0601	NA	NA	NA	NA	NA	NA	12.5987	NA	NA	NA	NA	NA	NA	NA	NA	NA	NA	NA	NA	NA	NA	NA	NA	NA	NA	NA	NA	14.9944	NA	NA	NA	NA	NA	NA	NA	NA	NA	NA	NA	NA	NA	NA	NA	NA	NA	13.7346	NA	NA	14.7783	NA	13.7925	NA	NA	NA	NA	NA	14.0446	NA	NA	NA	NA	NA	NA	NA	NA	NA	NA	NA	NA	NA	12.6781	NA	NA	NA	NA	NA	14.8554	NA	NA	NA	NA	NA	NA	NA	NA	NA	NA	NA	NA	15.3423	NA	NA	NA	NA	NA	13.9102	NA	NA	NA	NA	NA	15.2315	NA	NA	NA	NA	NA	NA	NA
Q8TB45	DEPTOR	S267	M1	Q8TB45_DEPTOR_S267_M1	20.0301	19.0041	20.0218	20.4348	22.1545	NA	18.8994	17.9626	18.5025	NA	18.1443	17.4592	19.8874	20.22	20.5289	16.9617	19.8031	19.7438	19.455	20.6287	21.0869	17.1495	NA	21.4454	20.358	19.4915	19.5099	18.4453	18.9556	19.743	17.0338	17.7955	19.9495	17.9948	18.1719	18.1702	20.6641	19.1699	20.2186	21.1858	21.5267	21.4027	17.9531	19.888	19.3968	18.234	NA	19.0805	15.7732	NA	20.7273	NA	NA	NA	NA	19.1188	18.6111	16.0125	19.0767	15.0211	18.8441	NA	16.3438	NA	NA	19.6589	20.3482	20.8718	17.0491	20.23	21.2364	20.8635	20.2288	21.0652	21.0104	21.2851	21.4387	21.3811	17.2881	20.8521	20.9981	NA	19.34	20.9263	NA	20.4031	20.4678	20.7021	18.5682	NA	19.3311	NA	NA	19.0024	17.874	21.6516	20.6998	20.5373	19.2008	19.5137	21.2916	19.7689	18.8444	19.5512	19.7728	20.7552	NA	18.6975	20.2194	18.8861	20.6821	20.702	20.9704	20.8677
Q8TB45	DEPTOR	S267	M2	Q8TB45_DEPTOR_S267_M2	NA	NA	NA	NA	14.0601	NA	NA	NA	NA	NA	NA	12.5987	NA	NA	NA	NA	NA	NA	NA	NA	NA	NA	NA	NA	NA	NA	NA	NA	NA	NA	NA	NA	14.9944	NA	NA	NA	NA	NA	NA	NA	NA	NA	NA	NA	NA	NA	NA	NA	NA	NA	13.7346	NA	NA	14.7783	NA	13.7925	NA	NA	NA	NA	NA	14.0446	NA	NA	NA	NA	NA	NA	NA	NA	NA	NA	NA	NA	NA	12.6781	NA	NA	NA	NA	NA	14.8554	NA	NA	NA	NA	NA	NA	NA	NA	NA	NA	NA	NA	15.3423	NA	NA	NA	NA	NA	13.9102	NA	NA	NA	NA	NA	15.2315	NA	NA	NA	NA	NA	NA	NA
Q8TB45	DEPTOR	T241	M1	Q8TB45_DEPTOR_T241_M1	NA	NA	NA	NA	NA	NA	NA	NA	NA	NA	NA	NA	NA	NA	NA	NA	NA	NA	NA	NA	NA	NA	NA	NA	17.8954	NA	NA	NA	NA	NA	NA	NA	NA	NA	NA	NA	NA	NA	NA	NA	NA	NA	NA	NA	NA	NA	NA	NA	NA	NA	NA	NA	NA	NA	NA	NA	NA	NA	NA	NA	NA	NA	NA	NA	17.3995	NA	NA	NA	NA	NA	NA	NA	NA	NA	NA	NA	NA	NA	NA	NA	NA	17.9054	NA	NA	NA	NA	NA	NA	NA	NA	NA	NA	NA	NA	NA	NA	NA	NA	NA	NA	NA	NA	NA	NA	NA	NA	NA	NA	NA	NA	NA	NA	NA	NA
Q8TB45	DEPTOR	T241	M2	Q8TB45_DEPTOR_T241_M2	NA	19.2639	20.9392	20.7242	NA	NA	19.6383	19.6991	20.4605	NA	NA	NA	20.8154	NA	21.374	NA	19.3728	21.3007	NA	NA	NA	19.3782	NA	NA	NA	19.5026	NA	21.1345	NA	NA	NA	20.7896	NA	NA	NA	NA	18.5281	NA	NA	NA	NA	21.6614	NA	21.234	21.1511	21.3193	16.5302	NA	NA	NA	21.0964	NA	NA	NA	NA	NA	20.7017	21.1234	NA	19.9618	20.0966	20.1335	21.8821	21.0644	20.2951	21.5655	NA	20.6647	NA	21.8226	NA	NA	21.8052	NA	21.9009	21.5019	NA	19.7271	NA	NA	NA	20.4796	21.3818	NA	19.3131	NA	NA	NA	NA	NA	NA	20.9156	20.0418	22.7567	NA	NA	NA	NA	NA	NA	NA	20.9898	20.1369	20.3397	NA	21.4235	22.2472	NA	20.0327	NA	20.1111	20.9527	NA	19.2612
Q8TB45	DEPTOR	T259	M1	Q8TB45_DEPTOR_T259_M1	NA	16.7156	NA	NA	NA	NA	NA	NA	NA	NA	NA	NA	NA	NA	NA	NA	NA	NA	NA	15.3308	15.5076	15.307	NA	NA	NA	NA	NA	NA	NA	NA	16.0176	NA	15.1158	NA	15.6378	NA	NA	NA	NA	15.534	NA	NA	NA	NA	NA	NA	NA	NA	NA	NA	NA	NA	NA	NA	NA	NA	NA	NA	NA	15.719	NA	NA	NA	NA	NA	NA	NA	NA	15.0602	NA	NA	NA	NA	17.8509	NA	NA	NA	16.0969	16.3721	15.4556	NA	NA	NA	NA	NA	16.9672	NA	NA	NA	NA	NA	NA	NA	16.0608	NA	NA	NA	NA	NA	NA	16.9814	NA	NA	NA	NA	NA	NA	15.7386	NA	NA	NA	NA	NA	NA
P17661	DES	S12	M1	P17661_DES_S12_M1	NA	NA	NA	NA	NA	NA	NA	NA	NA	NA	NA	NA	NA	NA	NA	NA	NA	NA	NA	13.3395	13.6955	NA	NA	NA	NA	NA	NA	NA	NA	NA	NA	NA	NA	NA	NA	NA	NA	NA	NA	NA	NA	NA	NA	NA	NA	NA	NA	NA	NA	NA	NA	NA	NA	NA	NA	NA	NA	NA	NA	NA	NA	NA	NA	NA	14.8078	NA	NA	NA	NA	NA	NA	NA	NA	15.1267	NA	NA	NA	NA	NA	NA	NA	NA	NA	NA	NA	NA	NA	NA	NA	NA	NA	NA	NA	NA	NA	NA	NA	NA	NA	NA	NA	NA	NA	15.162	NA	NA	NA	14.9471	NA	NA	NA	NA	NA	NA
P17661	DES	S28	M1	P17661_DES_S28_M1	24.4495	26.0957	24.4017	25.4928	24.5521	24.8537	24.2087	24.8801	24.6066	24.8343	24.9916	24.7635	24.1059	24.2034	24.2023	24.0013	24.0029	24.1559	24.7735	24.9898	25.0111	25.1264	24.9208	25.131	24.7744	24.5387	24.6842	24.5318	24.408	24.4097	24.4103	25.1609	24.7777	25.4293	25.0433	24.9126	24.2556	25.089	23.419	24.1617	24.1265	23.7354	24.3687	24.6799	24.5004	24.5454	24.466	24.528	24.3191	24.974	24.2589	24.5641	24.5808	24.8027	24.561	25.3254	24.8523	25.4135	24.676	24.8584	24.9586	25.4141	25.4284	25.6478	25.4668	25.6601	24.4653	24.3118	24.395	24.3035	24.406	24.2864	24.222	24.3917	24.6304	24.7583	24.8486	24.8993	25.0449	24.9782	25.6578	24.7199	24.7138	25.3684	25.2389	24.6049	24.67	24.6965	24.7674	24.6509	25.2803	25.5002	25.3961	25.4395	25.0583	25.4155	24.7625	24.9105	24.9542	24.8703	24.8877	24.932	24.7858	24.8201	24.9692	24.7091	24.6042	24.7792	24.0323	24.2023	23.8136	23.9997	23.9748	23.9103
P17661	DES	S28	M2	P17661_DES_S28_M2	27.256	28.7898	27.6497	28.5695	27.8639	28.1604	27.4422	27.6463	27.4742	27.4393	27.6303	27.6547	27.2751	27.6779	27.6933	27.5763	27.3185	27.4649	27.5297	27.8057	27.6643	27.7177	27.8338	27.4689	27.388	27.1804	27.4014	27.0994	27.1262	26.9307	28.1084	28.4794	28.4583	28.7459	28.078	28.3296	27.6399	28.542	27.4538	27.8553	27.3582	27.4008	28.3922	28.7127	28.2616	28.3944	28.5071	28.4982	27.5892	27.7183	27.4032	27.5835	27.8206	27.7827	28.4807	28.6494	28.3554	28.5255	28.2023	28.3528	27.5179	28.2767	27.6323	28.2665	28.3169	28.1331	27.3	27.0014	27.4217	27.1177	27.4536	27.2847	27.2617	28.0799	27.8757	27.93	28.0672	28.0994	29.1328	29.4038	29.3113	28.9595	28.6165	29.5041	28.3808	28.2126	28.0446	28.1586	28.2193	28.3147	28.4004	28.2464	28.4097	28.6895	28.0793	28.4672	28.5501	28.5901	28.4609	28.596	28.6117	28.5841	27.7298	27.8819	27.9546	27.7046	27.3661	27.5916	27.1905	27.6753	27.3104	27.5624	27.5127	27.6318
P17661	DES	S28	M3	P17661_DES_S28_M3	20.9056	21.3185	20.4944	22.1163	21.7347	21.8685	21.5425	21.5597	21.2858	20.2321	21.4369	21.7151	21.354	20.2961	21.4402	21.1595	22.1939	20.7781	20.6387	20.6195	20.9339	20.4247	19.1967	21.3222	20.4136	20.452	21.9273	20.8353	19.9978	20.6921	20.916	20.8932	20.5866	20.837	20.8692	20.6477	21.2237	20.3207	21.7192	20.6044	20.7152	21.2	21.0785	21.5628	22.2098	21.5758	21.5362	20.9553	21.7097	20.0588	20.0932	19.8668	22.9542	21.4886	21.3918	21.8075	20.8014	22.1333	22.7923	21.7039	22.4235	22.5027	22.8084	21.9948	22.7378	23.0813	21.1774	20.0932	20.0179	20.3954	21.9435	21.4711	21.3536	22.2768	20.5619	21.8487	21.7076	21.5076	21.5621	19.8674	20.349	21.5698	22.1124	20.4425	19.5318	20.774	21.2673	20.6323	20.4408	20.5857	22.4018	22.3251	21.7588	22.6443	21.4096	19.8019	21.7124	22.1094	20.2236	20.3266	21.7034	21.8623	20.3986	21.0435	21.1769	21.434	21.0744	20.3044	20.3172	20.3252	20.8594	20.1311	21.6032	20.597
P17661	DES	S298	M1	P17661_DES_S298_M1	NA	17.405	17.4228	16.0772	17.7321	17.951	16.8705	16.9571	NA	16.9584	16.3097	16.1327	16.6254	16.7155	16.6564	NA	15.7048	16.6195	17.0627	16.6086	16.9328	16.6571	15.9103	15.7238	NA	16.0017	15.7636	NA	17.0818	17.2518	15.9695	17.3832	NA	16.2799	17.1633	NA	16.4553	17.533	NA	17.1684	16.339	17.2683	17.2568	NA	17.4619	17.2649	16.243	16.1658	17.0932	16.9504	16.8183	15.9125	16.7469	16.8724	NA	17.5901	NA	NA	17.3305	17.4231	16.5953	17.1596	17.744	16.5573	17.5855	17.1384	16.158	17.0213	17.1824	15.8431	17.2845	17.1144	17.3173	16.5175	17.6203	16.5279	17.6996	17.6393	17.3911	16.993	16.8415	17.0323	17.3562	17.4966	16.5768	16.3844	NA	17.4747	17.5444	17.4267	17.353	17.6342	17.7642	17.8169	NA	17.7967	17.5621	16.8942	17.7069	17.8701	17.8945	16.9348	16.9803	15.7214	17.1519	17.0191	16.5792	16.9439	17.0061	NA	16.0466	17.1221	17.0755	16.1508
P17661	DES	S2	M1	P17661_DES_S2_M1	NA	16.0795	15.278	NA	15.3869	15.5973	15.9625	15.4481	15.35	15.1354	16.1703	16.062	15.952	NA	11.8953	14.6567	13.8259	15.0079	15.6507	15.2211	NA	14.8211	13.8331	14.8308	15.0427	14.7432	15.0793	15.1661	14.586	15.3743	16.1191	16.121	15.4936	15.83	16.1055	16.5606	15.4499	15.4288	15.1362	14.6585	14.9516	15.475	16.5257	15.4724	16.2516	15.6204	16.0993	16.0983	15.949	15.8384	15.7229	15.8386	15.9284	16.2916	14.9269	15.354	15.399	15.171	15.2467	15.7647	16.769	14.9688	16.6026	16.079	16.4295	17.1031	15.4236	NA	14.6341	15.0844	NA	12.0689	13.168	15.909	15.1089	14.8183	15.0689	15.7615	16.5553	16.1825	16.6029	16.143	15.7815	17.4447	16.6048	15.6504	15.8382	15.5787	15.8011	16.1582	15.0418	15.7223	15.3892	15.0464	15.4991	15.4092	16.1587	16.2959	15.4963	16.3144	16.5098	16.9619	15.241	14.8421	14.622	14.9195	NA	NA	15.5541	14.9694	14.6996	14.8341	14.9766	14.7508
P17661	DES	S301	M1	P17661_DES_S301_M1	19.1412	18.6751	19.1661	18.4342	19.1731	19.0477	18.1468	18.3635	18.2069	18.3242	18.6001	18.3918	18.1494	18.2907	18.2757	18.2387	18.2279	18.2698	18.3534	17.7163	18.1869	18.0458	18.0582	18.1415	18.9775	18.6896	18.6907	19.2353	18.8754	18.8874	18.5022	18.7895	19.0953	18.7494	18.4603	18.9742	18.7998	18.9039	18.9584	18.6059	18.722	18.6833	18.595	18.883	18.694	18.6669	18.6671	18.4982	18.7454	18.7564	18.7153	18.6502	18.7012	18.8781	18.5951	19.0364	18.9833	18.9532	18.5107	18.8699	18.7628	18.6005	18.8479	18.8352	18.8061	18.7433	18.2322	18.5888	18.7567	18.5392	18.872	18.6244	18.5733	18.7715	18.8347	18.6757	18.8085	18.7002	18.833	18.5002	18.4589	18.6195	18.8592	18.9504	18.3951	18.721	18.9989	18.8207	18.9208	18.9971	18.9187	19.0848	19.1275	19.103	19.2259	18.9843	18.8914	19.1646	18.9707	19.2051	19.2588	19.2811	18.6576	18.5652	18.716	18.5364	18.5306	18.6518	18.4437	18.7806	18.3906	18.5969	18.4601	18.5119
P17661	DES	S31	M1	P17661_DES_S31_M1	21.6618	NA	NA	22.2186	21.7387	NA	20.652	21.7398	NA	NA	NA	NA	NA	NA	20.1907	19.0988	NA	NA	NA	NA	NA	NA	21.1002	21.2151	NA	NA	21.5081	NA	NA	NA	21.9171	NA	22.2878	NA	NA	NA	NA	NA	20.8144	NA	NA	NA	NA	NA	NA	21.4285	NA	NA	NA	NA	21.2929	NA	NA	NA	22.552	19.0107	NA	NA	NA	NA	20.8895	NA	21.816	22.3927	21.292	NA	NA	NA	19.2706	NA	20.7745	21.726	NA	21.2521	NA	NA	NA	NA	21.5988	NA	NA	NA	NA	22.3028	NA	21.2392	19.9693	20.3999	NA	21.9738	NA	NA	21.5232	NA	NA	21.566	21.8626	22.2961	21.9501	NA	21.8405	21.6617	NA	21.3751	NA	21.3057	21.3789	21.2933	20.5851	NA	NA	NA	NA	NA
P17661	DES	S31	M2	P17661_DES_S31_M2	24.103	25.1219	24.7009	24.8302	23.1113	24.5159	24.1935	24.2857	23.8998	23.9235	24.0496	23.2935	23.428	23.9109	25.0702	23.8823	23.2777	23.1558	23.3679	23.0325	23.0385	23.6257	24.3408	24.0649	24.3147	24.184	25.013	23.8746	24.6396	24.1374	24.4301	25.1382	24.0712	25.0194	23.9461	24.4451	24.0858	24.3373	24.8427	24.2541	24.0392	26.0572	24.199	24.9266	24.2435	24.0884	25.6709	24.3451	24.2456	23.855	24.0055	24.1495	23.8611	24.3248	24.9061	23.6915	25.0972	24.947	25.3266	24.6544	24.3818	23.1372	23.7815	25.2648	24.5654	24.8282	24.4919	23.7516	23.4858	24.0834	24.2607	23.8786	22.6194	21.3531	23.9891	23.892	24.6396	23.957	24.7928	25.0021	25.409	25.2574	25.5455	24.0987	24.1379	25.1228	23.9251	24.637	24.2034	24.7172	24.1975	24.6487	27.982	24.498	24.139	24.5624	24.3978	24.2823	24.7346	24.3654	24.1961	25.1837	24.36	25.0517	24.3439	23.8313	24.0872	24.0101	24.0068	24.0901	27.3146	25.9476	23.7484	23.5704
P17661	DES	S31	M3	P17661_DES_S31_M3	22.2804	20.0056	21.6186	22.5914	22.2133	22.5364	21.695	21.9006	22.6775	21.09	22.589	21.8735	22.4932	NA	21.783	20.6341	NA	21.3829	21.1285	20.7797	21.0006	20.524	19.6114	20.6898	20.6757	20.9941	22.737	21.2961	19.8282	20.8389	21.1272	21.1633	21.4241	20.9854	21.2386	20.6284	22.4848	19.8721	22.2058	19.1802	20.1578	NA	21.3036	23.1812	20.2755	22.1204	20.3142	21.3221	22.2463	19.9375	20.431	19.3162	23.559	NA	21.1362	23.3013	20.9879	21.2951	21.9939	20.4687	22.8559	22.9365	23.2346	22.5177	23.2413	23.4469	21.2756	19.6835	20.0086	20.7396	22.6998	22.4791	21.8311	22.9477	20.7268	22.4935	22.0979	21.9337	23.2044	19.9233	20.7518	20.2198	20.2188	20.3653	19.7239	22.1104	21.9625	21.5626	21.2972	21.4871	20.6961	23.8131	23.2489	NA	20.7275	NA	19.5551	20.8887	21.2211	NA	23.117	23.1022	19.4106	NA	NA	22.2931	21.2713	20.618	19.6652	20.3446	21.1615	19.6648	23.036	19.8507
P17661	DES	S32	M1	P17661_DES_S32_M1	19.4678	21.7615	20.9775	21.2476	20.7572	20.8334	20.598	20.1596	20.8899	20.4901	20.2985	20.0884	21.5903	21.7172	21.0605	20.9011	20.9571	20.9297	21.8542	22.1046	20.5583	22.0825	20.6183	22.2362	20.4276	19.8571	19.2608	20.0581	20.1534	19.5635	19.8161	20.1702	21.0545	20.8976	20.5464	20.4105	18.6833	22.1423	22.6207	21.4102	21.4392	21.0722	22.035	22.3194	22.2253	19.6431	19.9012	19.8643	21.4287	19.3704	19.5267	19.6762	21.5718	20.1022	22.2567	22.5043	20.107	22.3844	20.1509	20.365	20.3236	22.426	21.017	21.6099	21.4763	21.5439	20.1666	19.5603	20.1699	20.4178	20.2013	20.1014	19.9819	19.5284	20.0045	20.1855	20.2374	20.2498	20.4256	20.1392	21.0763	21.6893	19.9961	21.003	21.0371	19.4974	21.0904	21.6575	20.4563	19.9503	21.0396	20.5426	22.4879	21.6259	21.1501	21.212	19.9438	19.444	19.9132	19.6816	22.3685	20.0168	19.2269	21.7251	19.8947	20.3532	21.1924	20.195	21.2729	21.2047	21.2358	19.2172	19.3377	21.2883
P17661	DES	S32	M2	P17661_DES_S32_M2	27.2486	28.7535	27.6412	28.5617	27.829	28.1585	27.4241	27.6345	27.4441	27.3914	27.5971	27.6475	27.2321	27.6419	27.6144	27.5004	27.2872	27.4345	27.4689	27.7709	27.6312	27.7047	27.815	27.4566	27.3525	27.1162	27.3649	27.0813	27.0886	26.8717	28.088	28.4683	28.408	28.7314	28.0799	28.3145	27.62	28.5191	27.4297	27.8313	27.2906	27.357	28.3691	28.6928	28.2441	28.3788	28.4883	28.4831	27.5799	27.6946	27.3967	27.576	27.8067	27.7513	28.4717	28.6391	28.3429	28.5134	28.1801	28.3424	27.473	28.2366	27.5816	28.2239	28.2745	28.1162	27.2456	27.0092	27.4388	27.109	27.4513	27.2916	27.2634	28.0451	27.8533	27.9134	28.0449	28.0808	29.1281	29.3952	29.2931	28.9403	28.5943	29.4495	28.3529	28.1645	28.0321	28.1388	28.2158	28.3023	28.3819	28.2443	28.352	28.6848	28.0556	28.4477	28.5321	28.586	28.4411	28.5884	28.6016	28.5789	27.7091	27.8591	27.9414	27.6762	27.345	27.5769	27.1568	27.6578	27.2829	27.5417	27.4799	27.614
P17661	DES	S32	M3	P17661_DES_S32_M3	20.9752	21.3516	20.5272	22.3914	22.012	21.5355	22.5598	21.5563	21.3765	20.3549	21.4052	21.9812	21.6703	20.5027	21.3152	21.4034	22.4004	21.1354	20.9231	20.9059	21.6037	21.099	19.4344	21.412	20.5986	19.6594	22.1518	20.5629	20.0217	20.8143	20.9982	21.049	21.1924	20.8724	20.7399	20.6765	22.3071	20.4754	22.0016	20.8324	20.9584	21.4065	20.6478	21.5967	21.7659	21.6752	21.6083	20.8669	22.0236	20.2891	20.2841	20.1099	23.3116	21.6952	21.7391	22.9213	20.9341	22.6699	22.9555	21.7383	22.6721	22.7522	23.0532	22.0814	22.6515	23.289	22.0662	20.296	19.9485	20.3096	21.9366	22.339	22.1733	21.9772	21.3565	21.5597	21.9645	21.7524	21.6708	20.1584	20.4543	21.6061	21.7745	20.6354	19.9123	20.8268	20.5368	20.7074	19.351	19.3428	23.1759	22.6693	22.947	22.5396	21.6618	19.9979	21.2656	22.8797	20.3939	20.5331	22.706	22.6524	20.6088	21.087	21.3834	21.732	21.0996	20.212	20.5331	20.5848	21.1296	20.3567	21.9426	21.1541
P17661	DES	S330	M1	P17661_DES_S330_M1	18.0382	17.4105	18.3944	17.5745	18.1778	18.1575	16.9845	17.5506	17.1705	17.9157	17.2753	17.0581	16.89	16.5787	16.9943	16.6511	16.5276	16.1431	19.9657	18.6465	17.5251	16.6599	19.1182	16.7554	17.4458	17.5069	17.3504	17.4342	16.8584	17.7313	18.0986	17.6614	17.9412	18.2443	17.9567	17.8858	18.6334	17.8958	17.9752	17.8243	18.2457	17.997	17.2941	17.9032	16.7146	17.7299	16.9424	18.4611	17.334	17.3807	17.0606	16.6058	17.4451	17.659	18.3285	18.424	18.2833	18.63	18.3507	18.1529	17.9521	18.4738	17.9795	17.8936	17.8053	17.7993	17.8677	17.7753	17.9135	17.8164	17.8325	18.0719	18.4352	17.7228	18.3238	18.1501	18.3097	18.836	17.525	16.9896	17.1366	17.1258	17.5709	17.3133	18.055	18.5537	18.6934	18.8624	18.4159	17.6473	18.298	18.0553	18.2899	18.6404	18.2016	18.2598	17.4671	17.3233	17.2026	18.1701	18.0385	17.9455	18.2701	17.7168	18.5645	18.1548	18.0402	17.8814	18.7182	18.5103	18.7202	19.1294	18.7685	19.2456
P17661	DES	S344	M1	P17661_DES_S344_M1	18.0416	18.1692	18.0396	17.7566	18.0256	17.9831	17.1406	17.0845	16.8041	17.1706	17.3803	17.0844	17.3903	17.3024	17.1579	16.9112	17.0532	17.2586	17.3369	16.8523	17.1331	17.1168	16.8851	17.167	17.9968	17.6906	18.1195	17.8788	17.676	18.0225	17.6695	17.8378	18.0281	17.8864	17.7922	17.6859	17.6222	17.8138	17.3139	17.3626	17.4713	17.3638	17.5869	17.6556	17.5732	17.5917	17.699	17.5578	17.4435	17.5145	17.3567	17.535	17.6707	17.7542	17.7115	17.9127	17.5127	17.7024	17.7326	17.8542	17.5965	17.8086	17.7914	17.6275	17.647	17.6568	17.9894	17.7991	17.787	17.8741	17.7865	17.8541	17.4065	17.6291	17.6891	17.484	17.6762	17.5027	19.245	17.8512	20.0473	18.9881	18.1426	20.3	18.9763	17.9819	17.9884	17.9164	17.8724	17.7971	17.7773	18.0315	17.9549	17.958	17.791	17.7782	18.5413	18.1064	18.0827	18.1663	18.1586	18.187	17.4427	17.4839	17.568	17.3975	17.3287	17.3858	17.7216	17.7215	17.5756	17.6861	17.6438	17.671
P17661	DES	S358	M1	P17661_DES_S358_M1	17.3214	16.9568	17.5561	17.4896	16.9973	17.2739	16.5057	16.6536	16.3023	16.7174	16.8586	16.9844	16.3033	16.5006	16.2585	17.7864	17.3468	17.2054	16.8286	16.2513	16.7266	16.5852	16.5171	16.7172	17.1538	17.2493	17.0923	17.0807	17.0837	17.1553	17.1575	16.8924	17.1994	17.9805	17.0171	17.8221	18.1233	17.2794	17.9946	18.0551	18.1532	17.6016	16.9953	16.9463	17.1557	17.0038	17.0201	17.7525	16.5759	17.0758	16.6651	16.8431	16.9254	17.1162	17.0379	17.1487	16.954	17.1187	16.9867	17.1548	16.9182	17.2242	17.4084	17.0351	17.0157	17.1826	17.1995	16.8037	17.4497	17.0981	17.3153	16.9108	18.1398	17.0186	17.0719	16.9376	16.9992	17.0052	17.1366	16.2858	16.681	16.8331	16.8857	16.966	16.7784	16.752	16.8015	16.8782	16.7419	16.662	17.3116	17.3258	17.146	17.2039	17.2666	16.7659	16.8463	17.2072	17.2169	16.8322	16.9227	16.7369	16.9303	16.7547	16.8644	17.5069	16.7667	16.9553	17.4398	16.6908	16.4576	16.7772	16.566	16.5671
P17661	DES	S358	M2	P17661_DES_S358_M2	NA	15.2134	NA	15.2906	NA	NA	NA	NA	NA	NA	NA	NA	NA	NA	NA	NA	NA	NA	NA	NA	NA	NA	NA	NA	NA	NA	NA	NA	NA	NA	NA	14.8634	NA	NA	NA	NA	NA	NA	NA	NA	NA	NA	NA	NA	NA	NA	NA	NA	NA	NA	NA	NA	NA	NA	NA	NA	NA	NA	NA	NA	NA	NA	NA	NA	NA	NA	NA	NA	NA	NA	NA	NA	NA	NA	NA	NA	NA	NA	NA	15.3024	NA	NA	NA	NA	16.8033	NA	16.4043	NA	NA	NA	NA	NA	NA	NA	NA	NA	NA	NA	NA	NA	NA	NA	NA	NA	NA	NA	NA	NA	NA	NA	NA	NA	NA	NA
P17661	DES	S361	M1	P17661_DES_S361_M1	18.9694	18.916	19.2933	18.7325	19.3789	19.4348	18.2652	18.355	17.9176	18.3119	18.6307	18.4627	17.9024	17.989	17.9396	17.9659	17.9346	17.9201	18.5151	18.1329	18.3222	18.569	18.2714	18.3813	18.91	18.7946	18.9819	18.7499	18.7919	18.9571	18.9028	19.2921	18.9718	18.7499	18.8822	18.8996	18.7315	18.6188	18.4214	18.5434	18.6073	18.6505	18.8566	18.8429	18.9843	18.9457	18.7413	18.7929	18.6845	18.59	18.6274	18.6834	18.693	18.7696	18.8454	18.9802	18.8303	18.7996	18.8213	18.9981	18.8271	18.7713	18.943	18.8994	18.8345	19.0216	18.9278	18.6717	18.9152	18.7183	18.9457	18.6793	18.9117	18.9896	19.0715	19.0466	19.051	18.9599	19.0039	18.4359	18.7631	18.4319	18.8316	19.0421	18.2038	18.5105	18.5859	18.6746	18.7831	18.7081	18.9594	19.0382	18.9203	18.9298	18.8365	18.8469	18.8223	19.1995	19.303	19.4572	19.4415	19.4974	18.5996	18.575	18.7486	18.3255	18.3932	18.753	18.4569	18.6351	18.3301	18.6566	18.4892	18.6079
P17661	DES	S361	M2	P17661_DES_S361_M2	NA	NA	NA	NA	NA	NA	NA	NA	NA	NA	NA	NA	NA	NA	NA	NA	NA	NA	NA	NA	NA	NA	NA	NA	NA	NA	NA	NA	NA	NA	NA	NA	NA	NA	NA	NA	NA	NA	NA	NA	NA	NA	NA	NA	NA	NA	NA	NA	NA	NA	NA	NA	NA	NA	NA	NA	NA	NA	NA	NA	NA	NA	NA	NA	NA	NA	NA	NA	NA	NA	NA	NA	NA	NA	NA	NA	NA	NA	17.04	NA	17.4379	16.7196	NA	17.9252	NA	NA	NA	NA	NA	16.0563	NA	NA	NA	NA	NA	NA	16.1882	NA	NA	NA	NA	NA	NA	NA	NA	NA	NA	NA	NA	NA	NA	NA	NA	NA
P17661	DES	S424	M1	P17661_DES_S424_M1	NA	18.5498	NA	NA	18.8508	NA	NA	NA	NA	NA	NA	NA	NA	NA	NA	NA	NA	NA	NA	NA	NA	NA	NA	NA	NA	NA	NA	NA	NA	NA	NA	NA	NA	NA	NA	NA	NA	NA	NA	NA	NA	NA	NA	NA	NA	NA	NA	NA	NA	NA	NA	NA	NA	NA	NA	NA	NA	NA	NA	NA	18.2382	NA	NA	NA	NA	NA	NA	NA	NA	NA	NA	NA	NA	19.0303	NA	18.5202	NA	NA	16.907	NA	17.0646	NA	NA	NA	NA	NA	NA	NA	NA	NA	NA	NA	NA	NA	NA	NA	NA	NA	NA	NA	NA	NA	NA	NA	NA	NA	NA	NA	NA	NA	NA	NA	NA	NA
P17661	DES	S42	M1	P17661_DES_S42_M1	NA	NA	16.1359	NA	NA	NA	NA	NA	NA	NA	NA	NA	NA	NA	NA	NA	NA	NA	NA	NA	NA	NA	NA	NA	NA	NA	NA	NA	NA	NA	NA	NA	NA	NA	NA	NA	NA	NA	NA	NA	NA	NA	NA	NA	NA	NA	NA	NA	NA	NA	NA	NA	NA	NA	NA	NA	NA	NA	14.885	NA	NA	NA	NA	NA	NA	NA	NA	NA	NA	NA	NA	NA	NA	NA	NA	NA	NA	NA	NA	NA	NA	NA	NA	NA	NA	NA	NA	NA	NA	NA	NA	NA	NA	16.3346	NA	NA	NA	NA	NA	NA	NA	NA	NA	NA	NA	NA	NA	15.254	NA	NA	NA	NA	NA	NA
P17661	DES	S432	M1	P17661_DES_S432_M1	NA	NA	NA	NA	NA	NA	NA	NA	NA	NA	NA	NA	NA	NA	NA	NA	17.8649	NA	NA	NA	NA	NA	NA	NA	NA	NA	NA	NA	NA	NA	NA	NA	NA	NA	NA	NA	NA	NA	NA	NA	NA	NA	NA	18.2496	19.768	NA	NA	18.8863	19.2656	NA	NA	NA	19.545	16.9352	NA	NA	NA	NA	NA	NA	NA	NA	NA	NA	NA	NA	NA	NA	NA	NA	NA	NA	NA	NA	NA	NA	NA	NA	NA	NA	NA	NA	NA	NA	16.1973	NA	NA	NA	NA	NA	NA	19.8665	NA	NA	NA	NA	NA	NA	NA	NA	NA	NA	16.6727	NA	NA	18.448	19.2604	NA	NA	NA	NA	NA	NA	NA
P17661	DES	S432	M2	P17661_DES_S432_M2	19.9373	19.5851	19.9237	19.6075	20.0988	20.0395	21.4563	20.7749	20.197	20.4535	21.7477	20.6033	18.7577	18.6975	18.4296	17.5957	18.2644	18.4437	17.7318	17.6811	18.3766	18.2907	17.4138	18.4274	19.3585	18.0249	19.57	19.7975	NA	20.0551	20.1676	20.423	20.2546	19.5082	20.9301	21.5243	20.276	19.3903	20.1495	17.463	18.8812	18.4979	20.858	19.9871	21.3867	20.6857	21.5763	20.5858	19.5077	20.1557	19.3469	20.38	20.2798	20.2857	19.8058	20.9056	20.9538	19.7516	18.9368	19.8865	21.791	21.7525	22.4061	22.1259	22.4327	22.7061	20.1469	19.9297	20.6232	19.2246	20.2583	19.1395	20.1279	20.9161	19.8644	20.2773	20.5465	19.8404	19.802	18.4376	20.9623	20.0939	19.0889	20.8491	20.4118	20.273	20.4361	20.154	20.4658	21.0681	19.8445	20.0447	20.2873	20.3344	20.2271	19.6665	20.9642	21.4501	20.9915	21.1553	21.4626	21.6593	18.7159	18.4625	19.4523	18.4635	18.5786	17.9571	19.3408	19.9057	18.8602	18.8386	19.7589	19.096
P17661	DES	S438	M1	P17661_DES_S438_M1	20.3792	20.6273	20.3786	19.8421	20.4722	20.2465	21.4571	20.8306	20.569	20.6841	19.8701	19.9703	18.8251	19.1933	NA	19.2282	18.7029	19.4187	NA	NA	18.8498	NA	NA	NA	19.735	17.7417	19.7138	NA	18.7822	19.8479	20.1512	18.3489	20.2676	19.6252	20.1841	19.8723	17.866	18.2641	19.078	16.4373	18.3936	19.0641	19.4115	NA	19.6451	19.3719	19.9447	18.7881	NA	NA	16.7238	16.6204	NA	19.4048	19.6091	20.0639	18.6218	19.6805	NA	19.4799	19.4433	18.4749	19.9706	20.2971	18.4975	18.9927	19.7846	18.8093	20.0102	19.701	19.8361	19.7344	19.7488	17.978	18.7758	19.6176	18.4363	18.5315	19.9938	18.5038	20.6331	20.6872	20.4743	20.7587	21.1509	20.1961	20.651	20.0051	19.988	19.6448	21.095	19.8652	20.2543	20.5976	20.8203	19.9533	20.005	19.8205	19.4445	18.041	19.7402	19.7002	18.9217	20.0143	19.8425	19.3093	19.1521	18.0328	19.8046	NA	19.9261	NA	18.7156	18.3911
P17661	DES	S438	M2	P17661_DES_S438_M2	19.7266	19.3946	19.7152	19.4104	19.8026	19.8051	21.2649	20.5866	20.0452	20.263	21.5638	20.4224	18.5446	18.3674	18.3931	17.4097	18.0658	18.3961	17.6708	17.3149	18.0944	17.8624	17.6425	17.9575	19.1702	18.0146	19.2505	19.3081	19.1661	19.8317	19.4836	20.9408	19.8698	20.2232	21.0454	20.2378	18.9262	19.1761	19.9419	18.0326	18.6954	18.0257	20.6921	19.8472	21.2402	20.5418	21.4213	20.3987	19.4171	19.9965	19.2027	20.2235	20.1885	20.4683	19.878	20.7	20.759	19.8658	18.8828	19.6848	21.6246	21.5831	22.2212	21.9891	22.2602	22.5707	19.989	19.7628	20.4849	19.3458	20.1253	18.498	20.2428	20.9872	19.7204	19.8401	20.4025	19.6965	19.645	18.9659	20.7348	19.8872	18.9336	20.654	20.2679	20.1291	20.2922	19.4151	20.3218	NA	19.7217	19.8683	20.0895	20.147	20.0533	19.5023	20.6758	21.2799	20.8204	20.9804	21.2938	21.1889	18.8656	18.5917	18.9845	18.0803	18.4219	17.6994	19.4053	NA	18.841	18.1984	19.589	18.8714
P17661	DES	S45	M1	P17661_DES_S45_M1	21.4936	18.6202	21.1729	19.1518	20.3837	19.1452	19.6839	19.1032	19.225	19.1829	19.4005	19.1	18.5739	17.7981	18.3347	NA	17.8526	18.0625	19.3709	NA	19.6461	NA	18.66	NA	19.3484	18.1645	19.2666	18.9829	18.7533	18.8777	19.416	18.2877	19.4944	19.0619	18.1841	19.2572	19.8295	18.7569	19.6458	17.3298	19.5864	18.1247	19.1502	18.8763	19.2178	18.8357	19.1911	18.8977	18.224	19.1709	18.0291	19.2113	18.3497	18.4777	19.1432	19.2555	19.2173	18.9392	18.698	18.989	19.4828	19.1244	19.2594	18.605	19.7688	19.5051	19.4854	19.2483	19.3911	19.2474	19.2119	19.2094	20.3661	19.0953	20.2676	19.0135	19.9663	18.7729	19.933	18.6237	19.0188	18.6816	18.5047	19.1789	19.2093	18.7849	19.2742	17.2155	19.0087	18.8836	20.3257	19.5713	20.1663	18.7232	20.0939	19.376	19.545	19.4688	18.7311	18.6481	19.8003	18.6435	17.5837	19.1342	19.1931	17.8575	18.7166	17.1392	17.9348	17.2865	18.5857	18.327	18.3214	17.2088
P17661	DES	S460	M1	P17661_DES_S460_M1	19.0012	18.2017	NA	NA	18.0173	NA	NA	NA	16.6932	NA	15.326	16.3752	NA	18.3938	18.0071	NA	NA	NA	NA	17.5841	NA	18.5745	17.0989	18.5251	17.2415	17.1446	17.6614	17.3309	NA	NA	NA	17.7016	17.1773	NA	16.6788	17.0972	NA	NA	NA	NA	NA	NA	NA	18.0696	NA	15.9881	NA	NA	NA	NA	NA	NA	NA	NA	18.5806	NA	18.2893	NA	17.3942	NA	17.9968	17.8397	19.4397	NA	19.1201	20.0118	17.0825	NA	NA	NA	17.6769	17.8427	NA	NA	NA	17.8984	18.065	18.2828	18.0885	NA	19.0555	NA	17.4716	NA	NA	NA	18.139	17.1333	NA	17.1279	16.8864	NA	NA	NA	NA	NA	18.0453	NA	16.7797	17.0803	16.9478	NA	NA	NA	17.1688	17.4571	NA	17.3948	17.0547	17.062	NA	NA	18.0268	16.9812
P17661	DES	S46	M1	P17661_DES_S46_M1	NA	17.6781	NA	13.9357	18.9486	NA	NA	NA	NA	NA	NA	NA	NA	NA	NA	17.5779	NA	NA	NA	16.1407	NA	17.5797	NA	17.4983	NA	NA	NA	NA	NA	NA	NA	17.6036	NA	NA	17.5069	NA	NA	NA	NA	17.3495	NA	NA	NA	NA	NA	NA	NA	NA	17.1999	NA	17.2297	NA	17.4736	17.5763	NA	NA	NA	NA	NA	NA	NA	NA	NA	NA	NA	NA	NA	NA	NA	NA	NA	NA	NA	NA	NA	NA	NA	NA	NA	17.7082	17.9404	17.552	17.7459	18.289	NA	NA	NA	17.2087	NA	NA	NA	NA	NA	17.6701	NA	NA	NA	NA	17.495	17.6769	NA	17.9582	16.4093	NA	NA	17.9018	NA	17.6939	NA	NA	NA	NA	NA	17.3552
P17661	DES	S47	M1	P17661_DES_S47_M1	16.8415	17.4802	16.6268	17.034	16.3705	17.196	16.3523	16.0924	15.9591	15.962	16.1547	16.1557	15.8651	16.7855	16.0831	NA	16.0348	16.1122	16.999	16.0312	17.3004	16.1106	16.8942	15.6867	16.8997	16.8847	16.7148	16.658	16.4902	16.9364	16.8824	16.912	16.4604	17.1541	16.4024	16.7847	16.5238	17.0774	16.8221	16.4371	16.7117	16.434	16.6588	16.5653	16.766	17.341	16.6657	16.5867	16.3883	16.542	16.4456	16.4866	16.5253	16.8484	16.5239	16.5565	17.2029	16.5707	16.1961	16.3991	17.5368	18.4915	16.8957	19.3375	18.5672	18.4068	16.5715	16.4837	16.4073	16.4081	16.4387	16.4969	16.6063	17.167	16.3402	16.5121	17.0313	17.2111	17.3222	17.173	17.9073	17.3252	16.9915	18.0139	17.1097	16.5621	16.755	17.2844	17.5431	16.6171	16.5255	16.7212	16.3269	16.9317	16.4639	16.7371	16.9913	16.5873	16.6462	16.7799	16.621	16.8124	17.0145	16.6832	17.1392	16.8518	17.1124	16.6276	14.5405	16.6734	15.4599	16.3613	16.3861	16.9245
P17661	DES	S48	M1	P17661_DES_S48_M1	18.1413	20.2186	18.5359	18.6576	19.0331	18.5429	NA	18.672	NA	18.6285	19.0173	18.7239	17.5086	16.873	NA	17.2746	16.8508	17.1274	16.3835	NA	17.0407	16.967	16.6612	16.9082	17.4416	17.1551	17.7353	17.5429	17.1741	16.8966	16.7717	18.3111	19.0365	18.18	18.2053	18.1645	17.5053	18.1227	17.3992	17.4335	17.5753	NA	17.963	17.6622	17.607	17.3001	17.4929	18.003	18.4415	15.0671	18.4998	17.9779	17.7933	18.0463	18.1979	18.9652	17.7541	17.6239	18.2185	17.9928	18.1496	18.4114	NA	18.6731	18.5544	19.1864	18.2743	17.8782	17.3756	17.1459	18.071	18.084	18.2767	17.6674	18.2001	17.774	17.7243	17.4315	19.1115	19.0043	18.7023	18.8088	18.4249	19.8145	18.2827	17.7948	18.0129	15.0641	17.5245	17.8671	18.4431	19.1934	18.7595	18.9076	18.6299	18.4146	18.2029	18.2919	18.2254	19.0864	18.8553	18.5388	17.4989	18.2592	17.335	17.2013	18.3879	18.6365	16.8085	16.5197	17.3117	17.7103	17.1154	17.1229
P17661	DES	S51	M1	P17661_DES_S51_M1	NA	NA	NA	NA	NA	NA	NA	NA	NA	NA	NA	NA	NA	NA	17.081	NA	NA	NA	NA	17.3754	NA	NA	NA	NA	NA	NA	14.6393	NA	NA	NA	15.1149	NA	NA	NA	NA	14.3489	NA	NA	NA	NA	NA	NA	NA	NA	14.2269	NA	NA	NA	NA	15.8314	NA	NA	16.781	15.0704	NA	NA	NA	12.8981	NA	NA	NA	NA	17.6217	NA	NA	NA	14.7814	14.6295	NA	14.304	14.7074	NA	NA	NA	16.1252	NA	NA	NA	15.2756	NA	15.3849	NA	15.2986	15.4776	NA	NA	NA	NA	NA	NA	14.4883	NA	NA	NA	15.6709	15.2557	14.49	NA	15.0122	NA	NA	NA	NA	14.8857	NA	NA	NA	NA	NA	NA	NA	NA	NA	NA
P17661	DES	S57	M2	P17661_DES_S57_M2	20.3646	18.4413	23.9891	20.9519	21.162	21.7179	22.3932	21.6517	20.9675	NA	22.66	19.5496	NA	NA	NA	NA	NA	NA	NA	NA	NA	NA	NA	NA	NA	NA	NA	21.3054	NA	NA	20.6585	19.4279	20.0453	NA	NA	20.7781	NA	NA	NA	NA	NA	NA	21.5875	18.9031	NA	NA	21.7255	NA	NA	20.5664	NA	NA	NA	NA	19.636	NA	20.1469	NA	20.3828	NA	NA	NA	24.086	22.7774	24.3908	24.1127	NA	NA	NA	18.2995	20.3086	NA	NA	21.1055	NA	20.7534	19.7408	19.6479	NA	NA	NA	NA	NA	NA	NA	NA	20.6157	20.1551	NA	NA	18.7552	20.8012	21.8477	NA	21.0674	NA	19.1742	22.1968	21.5647	21.3123	19.7555	21.3758	17.1282	NA	NA	16.2918	NA	NA	NA	NA	NA	NA	NA	NA
P17661	DES	S57	M3	P17661_DES_S57_M3	21.5218	20.2913	NA	NA	NA	NA	21.6266	NA	NA	21.4057	20.4416	21.687	NA	20.3917	23.5103	21.8382	NA	21.8248	NA	NA	NA	21.5712	NA	22.1169	NA	NA	18.8891	24.088	NA	NA	23.2545	23.7646	20.4702	NA	NA	21.8805	22.4084	NA	22.5843	NA	NA	23.3343	21.5052	22.7613	22.6188	24.1169	24.0493	NA	NA	NA	NA	NA	NA	NA	NA	20.1101	NA	21.9808	NA	NA	21.862	NA	NA	22.4919	22.2208	21.5602	NA	22.1744	22.2482	NA	22.3323	NA	22.5721	21.405	23.297	23.8095	18.5756	NA	NA	21.2092	NA	NA	NA	NA	19.2087	22.2382	NA	18.9186	NA	NA	20.0224	NA	22.6746	NA	NA	NA	21.0074	NA	22.3048	22.7196	19.9086	22.7118	NA	NA	NA	NA	NA	NA	22.3343	22.6051	22.6049	NA	22.4296	22.7087
P17661	DES	S60	M1	P17661_DES_S60_M1	20.8863	21.0776	21.2223	20.9431	21.454	21.1688	22.0578	21.5	21.3815	21.4168	22.1486	21.4718	20.0078	19.8729	19.9789	19.7139	19.9799	19.9227	19.9921	19.3012	20.1802	19.6418	20.1162	19.7393	20.5395	20.4373	20.4656	21.1139	20.3398	21.0221	21.3533	21.4682	21.4523	21.1715	21.4532	21.7265	20.2744	20.5142	20.5891	19.743	20.4639	19.9312	21.0747	20.5	21.6214	21.1608	21.3419	21.0946	20.1411	20.6948	19.9963	20.5531	20.6052	20.892	20.9382	21.7446	21.6634	21.1914	20.6871	20.9764	22.129	21.9216	22.8504	22.6369	23.014	23.0217	20.6682	20.7057	21.3681	20.2434	21.0082	20.4698	21.2491	21.6691	21.2594	21.2598	21.5341	20.937	20.7881	20.3461	20.9034	20.6705	20.5927	20.929	20.9526	20.89	21.3302	21.1071	21.0997	21.1977	20.931	20.7504	21.2954	21.5541	21.2722	20.8384	20.8261	21.6753	21.3529	21.3644	21.7973	21.7904	20.5208	20.26	20.513	20.2738	20.3613	20.4012	20.6244	20.3695	20.6135	20.1892	20.5245	20.1389
P17661	DES	S60	M2	P17661_DES_S60_M2	21.2278	19.877	21.9533	21.4509	21.5943	22.326	23.2163	22.0747	22.498	22.6777	23.1199	21.9312	19.926	19.9577	18.8597	20.5206	20.2042	19.1771	NA	NA	21.3928	19.6724	NA	21.2795	19.8722	19.3648	NA	21.1782	19.7409	20.8896	21.7926	22.0141	20.8423	21.8362	22.1401	21.6352	20.0386	20.4339	21.3155	19.3959	19.9518	20.7699	22.7897	20.7465	23.1629	22.5839	22.098	22.44	20.6484	21.6606	20.141	21.4716	21.6273	22.0125	20.8116	22.6768	22.8151	20.4865	20.4041	21.3256	23.7965	23.7928	24.3104	24.3174	24.6441	24.2628	21.2251	20.156	21.9931	20.1592	21.0477	19.1164	21.5569	22.6061	21.1684	21.991	22.46	21.648	20.0704	19.2906	19.9502	19.8343	19.7124	20.0321	20.1474	21.6784	21.3583	21.107	23.4727	22.2974	19.6116	21.8954	22.7899	22.1443	22.0214	20.5692	20.8979	22.5593	21.7498	22.6471	22.9291	22.8197	18.2225	NA	18.3851	NA	19.3899	NA	21.3517	20.9909	21.1989	19.6683	21.2814	NA
P17661	DES	S60	M3	P17661_DES_S60_M3	22.2866	22.0052	21.8859	22.2582	22.4108	21.8722	23.1944	23.2613	22.3881	22.06	22.9279	22.7353	20.3661	22.1691	23.6579	21.4287	22.3205	23.0379	22.4296	23.2948	22.3506	22.9537	NA	NA	21.7216	22.9978	22.4422	22.6075	24.2571	22.9466	22.5418	22.8626	21.3705	22.0057	21.979	22.3838	22.3826	24.6238	21.8401	20.388	23.1006	22.6641	23.1616	22.685	23.0265	23.0726	22.2026	22.4715	21.7549	21.7278	20.0195	20.7449	22.8355	22.3179	22.7715	22.6403	22.7661	22.2905	21.8335	22.3712	24.8683	23.7423	24.3163	24.3193	25.0132	24.0576	21.3179	21.8398	22.0244	23.6394	22.7466	20.2889	22.257	24.0365	22.5441	23.122	22.8757	22.9129	22.4386	21.6341	20.7499	21.8472	21.8732	22.3609	21.4945	22.3638	22.4968	22.5367	22.7526	22.5793	22.1793	22.4681	21.8576	22.4968	21.5584	21.1055	21.6129	23.5085	22.3118	22.3569	22.7592	22.0494	20.5251	23.3942	23.7986	21.9677	22.8225	23.8577	21.4577	21.8838	20.4623	24.1796	18.3831	22.2975
P17661	DES	S68	M1	P17661_DES_S68_M1	20.1	20.3421	19.8473	19.8982	20.187	20.5393	20.711	20.3275	20.5803	19.8537	20.5732	20.3071	19.3316	19.1877	18.9578	19.0234	19.3427	19.0941	19.564	19.0112	19.6352	19.8746	19.1879	19.7753	19.9675	19.9432	20.0008	20.2476	19.8091	20.0016	20.8147	20.269	20.4689	20.4253	20.7387	20.3994	19.6077	19.6626	19.5902	19.2314	19.4926	19.4938	20.0576	19.3906	20.4507	20.0482	19.9375	20.1107	19.5903	19.4171	19.5784	19.4653	19.4572	20.075	20.2447	20.7448	20.3963	20.3287	19.9431	20.1631	21.0009	21.1433	21.3742	21.1003	21.313	21.5741	20.0032	19.9645	20.3756	19.7517	20.0607	19.9771	20.7066	21.2744	20.4986	20.1905	20.8155	20.5808	20.1615	20.1899	20.6257	19.8802	20.4311	20.672	20.7431	20.0249	20.3879	19.8752	20.0386	19.8695	20.3471	20.0012	20.121	20.4211	20.4452	20.1432	19.6548	19.6687	19.7379	19.9415	19.9155	19.8561	20.1212	20.3521	19.9921	20.0068	20.2853	20.2347	20.4428	19.6898	20.1738	19.87	19.9226	19.6539
P17661	DES	S68	M2	P17661_DES_S68_M2	22.566	21.4059	22.6327	22.1912	21.9119	22.4972	23.3522	22.701	22.6432	22.1655	23.474	22.569	20.7575	20.4695	20.2347	21.9625	20.6701	20.9931	21.5093	20.3744	21.8234	20.1293	19.8038	20.7114	21.3026	21.1193	21.3247	21.6981	20.735	21.5442	22.744	22.9472	22.3286	22.7149	22.2362	23.0625	20.7132	20.8236	21.6935	19.8123	21.0912	21.2779	22.8549	22.198	23.3142	22.268	22.5944	22.4518	20.7051	22.151	20.3135	21.1248	21.5677	22.2607	21.4026	22.8072	22.4233	21.9788	21.3981	21.247	23.8638	23.6896	24.0603	23.9741	24.2948	24.3062	21.443	21.6187	22.2337	21.0086	21.3382	20.9666	22.5492	23.6731	22.3546	23.6233	22.7839	22.9961	21.0534	20.9961	21.5494	20.6928	21.12	20.8642	21.5591	22.688	22.5897	22.1557	22.2158	22.4057	21.4331	22.1156	21.6347	22.3453	22.1844	21.6286	22.8224	22.6505	22.1573	22.8949	22.976	22.661	21.4436	22.1911	20.7871	21.0936	21.469	22.4444	22.3182	21.7875	21.2119	21.1006	21.5277	21.1474
P17661	DES	S68	M3	P17661_DES_S68_M3	22.2648	22.1488	21.7629	21.9137	22.2919	21.5759	22.9178	22.4638	22.3171	22.1138	22.7199	22.0825	21.18	22.1932	24.1491	21.9812	22.0876	22.9792	23.0486	23.4268	23.0389	22.7146	23.7525	23.2027	21.6468	23.005	21.9909	22.5188	24.3891	22.925	22.3835	22.5768	21.3768	21.8177	21.0838	22.4925	22.9776	24.7558	22.321	23.095	23.1739	23.0923	22.9543	22.4916	22.6542	23.0101	22.2339	22.3689	21.7038	21.5547	20.0263	20.7033	22.5982	21.9415	22.5105	22.1448	22.6062	22.4403	21.836	22.3337	23.9804	23.4444	23.6369	23.6587	24.2133	23.2223	21.437	21.9595	22.0271	23.741	22.9755	20.4092	22.1835	23.3662	22.5545	23.1051	22.3687	22.5978	22.5224	21.8863	19.6071	21.7018	22.0052	22.4009	21.6191	22.2769	22.5157	22.3254	22.5956	22.5613	21.3142	22.2446	21.8624	22.4804	21.4142	20.7034	21.9116	23.0937	22.7994	22.4952	22.1331	23.0382	20.2702	23.5262	23.9114	22.0733	22.9096	23.9227	21.8227	22.2848	21.3214	24.3117	20.8284	22.6038
P17661	DES	S72	M1	P17661_DES_S72_M1	19.8282	19.756	19.5484	18.7853	20.017	20.4409	19.6233	NA	18.4049	18.0591	19.4206	19.2801	NA	17.8517	17.0604	17.6489	17.8623	17.9888	18.7531	17.1424	18.6599	NA	18.4718	NA	18.4344	18.142	18.591	18.4328	17.271	18.5177	19.6349	18.0498	18.124	18.2952	19.2195	19.0011	17.4142	17.5713	NA	17.5803	18.0346	18.125	19.041	17.4546	19.4517	NA	18.7009	19.1001	18.5538	18.2784	18.7212	18.2645	18.314	NA	18.4294	19.0669	18.6518	18.7212	18.2534	18.5723	19.8409	NA	20.1593	20.0627	20.3683	20.0381	18.9254	18.6622	NA	18.4807	18.5855	18.2362	20.0781	NA	19.5801	19.0314	20.0306	19.6976	17.5371	19.0431	18.1272	18.4042	19.5533	18.8459	18.2181	18.5276	19.094	18.3561	18.365	18.5851	19.238	18.9618	NA	18.8212	19.3313	18.6805	18.0103	17.4212	18.5365	18.7868	17.9774	17.6827	19.0301	18.5738	18.9735	18.8684	19.7781	18.5696	19.453	17.9827	NA	18.6818	NA	18.3714
P17661	DES	S72	M2	P17661_DES_S72_M2	20.7133	19.0242	20.1767	20.1829	19.2583	20.409	19.6476	18.866	19.8341	18.6376	19.94	19.2629	17.8384	17.588	16.9245	17.5741	18.0014	17.1584	18.7043	17.7626	19.816	16.9331	16.3464	17.2167	19.2756	17.2028	18.5234	18.7804	18.0971	18.5549	20.0714	20.5366	19.7936	20.5887	19.5238	20.7602	17.8992	17.8462	18.1181	16.6453	16.8898	17.8633	20.1566	19.8039	20.327	19.8032	20.1601	19.8235	17.8639	18.5757	17.8353	18.0505	17.8337	19.4758	18.5527	19.658	19.017	18.9668	18.6261	18.204	20.8126	20.5416	20.9457	20.8078	21.3005	21.1058	18.0464	18.156	18.3061	17.8005	18.0038	17.5457	20.107	21.2547	19.5246	21.2058	20.2562	21.0839	17.8256	18.4964	18.7447	17.9922	18.0738	18.1006	19.5222	20.2581	20.329	19.5493	19.3879	19.5359	19.0125	18.8303	18.8068	19.2129	18.8602	18.4916	19.2364	19.6628	19.0936	19.5782	19.3956	19.7175	18.7292	19.9295	19.1123	18.6608	19.7834	19.6228	20.0656	19.6427	18.3387	17.9318	20.3892	18.5579
P17661	DES	S72	M3	P17661_DES_S72_M3	19.6009	18.2463	18.6415	19.1295	18.755	19.7814	20.5835	20.523	19.7562	19.3551	20.1515	19.8664	19.0135	NA	NA	NA	NA	NA	NA	NA	NA	NA	NA	NA	19.8916	17.0838	18.1165	18.8662	NA	17.2796	19.5442	19.9962	18.7532	19.0196	19.1436	19.3702	NA	NA	19.0683	NA	NA	NA	20.4654	19.1662	20.1127	19.8868	19.6818	19.6061	16.7144	18.2496	18.0242	18.3666	19.6992	19.0393	19.1307	19.6821	19.6526	18.8676	16.9648	18.6808	21.7506	20.9866	21.7329	21.7457	22.0558	21.5137	18.5036	18.9863	19.5137	NA	18.6138	NA	20.5714	21.6549	18.9717	20.7628	20.4086	19.5241	NA	16.8362	15.3083	18.2339	NA	NA	19.0158	19.5792	19.1187	18.8807	19.5982	19.27	19.133	18.8275	19.079	20.1237	17.0329	18.1315	19.7339	20.7851	20.3521	20.1242	19.443	20.4457	16.2106	NA	15.6043	14.6323	20.1922	20.8667	17.9612	18.5899	15.9061	NA	15.0135	14.3698
P17661	DES	S7	M1	P17661_DES_S7_M1	NA	NA	NA	NA	NA	NA	NA	NA	NA	NA	NA	NA	NA	NA	NA	NA	NA	NA	NA	NA	NA	NA	NA	NA	NA	NA	NA	NA	NA	NA	NA	NA	NA	NA	NA	15.1053	NA	NA	NA	NA	NA	NA	14.9158	NA	NA	NA	NA	14.5512	14.1714	NA	NA	NA	NA	NA	NA	NA	NA	NA	NA	NA	NA	NA	NA	NA	NA	NA	NA	NA	NA	NA	NA	NA	NA	NA	NA	NA	NA	NA	NA	NA	NA	NA	NA	NA	NA	NA	NA	NA	NA	NA	NA	NA	NA	NA	NA	NA	NA	NA	NA	NA	NA	NA	NA	NA	NA	NA	NA	NA	NA	NA	13.5068	NA	NA	14.5111
P17661	DES	S81	M1	P17661_DES_S81_M1	20.7216	20.9943	20.7639	20.9433	20.9525	20.7638	NA	NA	NA	NA	21.1834	NA	NA	NA	NA	NA	NA	NA	NA	20.4685	20.1758	NA	19.7926	NA	NA	19.7737	NA	19.3777	NA	NA	NA	21.6819	NA	NA	NA	NA	NA	NA	NA	NA	NA	NA	NA	NA	NA	NA	NA	20.9647	NA	NA	NA	NA	NA	NA	NA	NA	NA	NA	NA	NA	NA	NA	20.3501	21.0715	20.8108	21.2483	NA	NA	19.4654	19.1487	NA	19.5613	NA	NA	20.4169	19.775	20.3438	NA	NA	NA	NA	NA	20.4615	NA	NA	19.2105	NA	NA	NA	NA	NA	NA	NA	NA	NA	NA	20.5741	NA	NA	NA	NA	20.526	NA	NA	NA	NA	NA	NA	NA	NA	NA	NA	NA	NA
P17661	DES	S81	M2	P17661_DES_S81_M2	20.3259	19.3567	20.0023	19.9346	20.4152	20.3899	NA	21.6705	NA	20.3047	18.4232	20.3664	NA	18.526	NA	NA	NA	NA	17.7602	NA	NA	NA	NA	19.0638	NA	NA	NA	19.7523	NA	NA	20.1404	19.3554	19.93	19.7137	19.5952	19.5625	NA	NA	NA	NA	16.062	NA	21.4669	NA	19.8364	20.4566	19.6728	20.3631	NA	NA	19.4813	NA	NA	NA	NA	NA	NA	NA	NA	NA	22.4876	22.0686	21.5871	21.6824	21.7803	21.5497	NA	NA	NA	NA	NA	19.7471	NA	20.8881	21.4781	20.3214	19.9429	21.6845	19.1533	19.5962	18.8204	NA	NA	19.3327	NA	NA	20.6399	NA	NA	NA	NA	NA	NA	NA	NA	18.875	NA	20.7203	19.441	NA	NA	20.7739	NA	NA	NA	19.0124	NA	NA	NA	NA	NA	18.6397	NA	NA
P17661	DES	S81	M3	P17661_DES_S81_M3	19.2154	19.1406	NA	19.0254	19.3929	19.7099	21.7356	21.0487	NA	21.7566	21.2091	20.8721	NA	NA	NA	NA	NA	17.9129	NA	NA	17.3041	17.3658	NA	NA	NA	17.8927	NA	19.1621	NA	NA	21.7365	NA	20.4914	20.3171	20.4563	20.478	NA	17.4021	NA	17.725	NA	NA	20.4966	19.7597	20.787	NA	19.9747	17.8532	NA	NA	NA	NA	NA	NA	18.2175	20.1663	NA	NA	18.9855	20.5668	20.5922	20.9751	21.3532	21.2883	21.7135	20.9291	NA	18.5539	18.9303	20.1456	19.4764	NA	19.7455	20.4409	19.7077	20.8242	19.766	19.5796	18.7278	19.2664	NA	NA	NA	NA	20.5198	NA	20.828	20.606	19.675	19.3606	19.415	NA	NA	19.696	20.1643	19.1239	19.553	20.4209	19.9433	19.9523	19.6635	19.8731	NA	NA	NA	NA	NA	NA	18.9904	NA	19.3582	NA	NA	NA
P17661	DES	S82	M1	P17661_DES_S82_M1	20.1644	NA	NA	19.9046	NA	20.1979	19.8579	19.5409	16.9354	19.0899	19.4064	NA	19.0669	18.6708	18.9807	NA	18.9514	19.2989	20.2225	19.5214	20.0288	NA	NA	NA	19.6723	NA	19.1371	NA	NA	NA	19.7988	19.7442	19.669	19.8045	20.0379	18.0569	18.5793	16.5248	18.3816	18.584	18.661	17.2573	19.4409	19.5422	19.4161	19.4386	19.2813	19.4234	19.3662	18.6632	19.0924	19.6703	17.2793	18.8423	19.4555	19.7555	19.3106	19.3126	19.4041	19.5981	NA	20.9548	NA	NA	NA	20.9584	NA	18.4715	17.7832	NA	17.2467	NA	19.9607	20.3091	NA	NA	NA	19.7056	20.9263	19.7948	19.6141	19.9298	20.2725	20.7947	20.1468	NA	19.9841	19.5139	19.0838	19.617	19.9522	18.7682	19.5242	20.3547	19.9439	19.2023	19.5837	20.078	19.1634	NA	19.9431	20.1601	19.1168	19.2988	19.3646	19.5328	19.2192	19.1989	19.1073	18.9577	18.5468	18.6073	NA	19.0605
P17661	DES	S82	M2	P17661_DES_S82_M2	20.8452	21.7161	20.6467	20.4539	20.9345	20.9092	22.2299	NA	NA	20.824	19.4672	20.8857	20.646	18.118	20.5305	NA	NA	19.2966	21.4349	20.9797	NA	21.1244	20.6445	19.5817	21.4815	NA	20.3227	NA	20.6479	NA	20.5447	19.8747	20.4493	20.4402	20.1145	20.3877	NA	16.9396	18.5792	NA	NA	18.0599	20.7024	NA	20.6489	21.0072	20.012	20.7825	NA	NA	NA	NA	NA	NA	NA	NA	NA	NA	21.6212	21.4079	NA	NA	22.1064	22.2017	22.2996	22.2911	20.544	21.3608	NA	21.0482	20.7532	NA	21.4477	21.4074	NA	20.8407	20.4622	NA	19.6726	20.1155	19.3397	NA	21.2058	19.852	20.4659	22.007	NA	20.4354	NA	NA	NA	21.2709	NA	21.7472	22.1199	19.3943	20.2241	21.0905	NA	22.4162	NA	21.2932	16.4542	NA	NA	18.01	NA	19.3197	19.3923	NA	20.196	18.6728	NA	NA
P17661	DES	S82	M3	P17661_DES_S82_M3	20.0137	21.0965	21.5326	19.7447	20.0376	20.4194	18.4011	23.4804	23.2262	18.4077	21.8915	21.5545	NA	NA	NA	NA	NA	18.5953	NA	NA	17.9865	NA	NA	NA	21.6338	20.3244	NA	15.8275	NA	NA	18.402	23.0936	21.4171	20.9995	21.3732	NA	NA	18.0846	NA	18.4075	NA	NA	21.1791	NA	23.2187	23.3643	22.4065	NA	NA	NA	NA	NA	NA	NA	NA	16.8317	22.7037	NA	19.6679	17.2322	21.2796	21.6352	21.8134	21.715	22.4235	21.6163	NA	NA	15.5958	16.8111	16.1418	NA	21.8348	22.8726	22.1641	22.7795	20.5344	20.4405	19.4102	15.9319	19.631	20.5633	21.3557	NA	17.1852	NA	17.4934	17.2715	22.1067	20.4913	20.0975	NA	20.1547	22.1277	16.8298	NA	20.2355	NA	NA	20.6348	NA	NA	NA	NA	NA	NA	NA	NA	19.6729	NA	21.7899	NA	NA	NA
P17661	DES	S8	M1	P17661_DES_S8_M1	16.1895	13.9892	12.96	15.2579	13.4189	14.177	14.6138	13.4108	11.9386	11.3696	12.1959	14.5148	14.5177	NA	NA	NA	NA	13.1586	12.5229	NA	NA	11.4906	NA	NA	13.3952	13.3652	13.1342	NA	13.1594	NA	14.9907	14.5257	14.2782	14.677	14.325	NA	NA	13.636	NA	NA	12.7125	14.3804	NA	NA	14.8379	14.0137	14.6798	NA	NA	NA	11.9708	13.364	14.6313	14.7538	NA	13.6272	13.628	12.9986	9.88943	13.8196	NA	13.3656	NA	NA	NA	NA	13.9268	12.8076	13.2063	NA	NA	13.3875	14.106	13.6782	13.5672	11.2625	13.1975	14.2872	14.7856	NA	14.1536	14.024	15.3759	15.0674	15.2309	13.7225	14.497	NA	13.9945	14.1374	13.8688	12.2783	NA	13.8766	15.0535	14.4217	14.3559	14.7661	NA	14.169	15.155	15.1877	NA	14.1368	12.8461	13.6678	15.1392	15.9204	14.9016	NA	NA	13.7219	12.9929	NA
P17661	DES	S92	M1	P17661_DES_S92_M1	16.3296	16.0674	NA	15.8232	NA	NA	NA	NA	NA	NA	NA	NA	NA	18.9712	NA	19.6931	NA	NA	NA	NA	NA	NA	NA	NA	NA	NA	NA	NA	18.6964	NA	NA	NA	NA	NA	17.0332	NA	NA	19.0626	NA	NA	NA	17.5864	NA	NA	NA	NA	NA	NA	NA	NA	NA	NA	NA	NA	NA	NA	NA	NA	NA	NA	NA	NA	NA	20.2603	NA	NA	NA	NA	NA	NA	18.496	NA	NA	NA	NA	NA	NA	NA	NA	NA	17.1224	NA	NA	NA	NA	NA	NA	NA	NA	NA	NA	NA	NA	NA	NA	NA	NA	NA	NA	NA	NA	NA	NA	NA	NA	NA	NA	NA	NA	NA	NA	NA	NA	NA
P17661	DES	S92	M2	P17661_DES_S92_M2	NA	NA	NA	18.488	NA	NA	19.199	NA	19.3393	NA	NA	19.3798	17.5312	NA	NA	19.5946	17.9358	18.7855	NA	NA	19.2707	NA	NA	NA	NA	19.6436	17.7508	19.0095	NA	19.4505	NA	19.7658	NA	NA	18.7917	NA	16.3412	18.9964	17.4399	17.1464	NA	NA	NA	20.7333	NA	NA	NA	19.4153	18.2648	18.8719	NA	17.4362	16.5513	NA	20.1952	20.3235	20.2409	20.1389	NA	NA	NA	NA	NA	NA	NA	NA	19.2214	NA	20.3128	16.9956	19.6221	17.7294	NA	NA	NA	NA	NA	NA	20.3894	16.3414	19.3449	19.6932	18.6592	20.3963	19.6583	NA	NA	19.437	19.8463	20.2276	19.8487	16.991	20.0479	18.8042	NA	19.1369	19.7403	NA	20.3201	NA	20.9485	NA	18.0781	17.4485	NA	NA	NA	16.5948	20.4227	19.2426	NA	17.8991	19.0343	18.3217
P17661	DES	S92	M3	P17661_DES_S92_M3	NA	NA	NA	NA	NA	NA	17.7334	NA	NA	17.7401	NA	NA	NA	NA	NA	NA	NA	NA	NA	NA	NA	NA	NA	NA	NA	NA	NA	15.1599	NA	NA	17.7344	NA	NA	NA	NA	NA	NA	NA	NA	NA	NA	NA	NA	NA	NA	NA	NA	NA	NA	NA	NA	NA	NA	NA	NA	16.1641	NA	NA	NA	16.5646	NA	NA	NA	NA	NA	NA	NA	NA	14.9281	16.1434	15.4742	NA	NA	NA	NA	NA	NA	NA	NA	15.2643	NA	NA	NA	NA	16.5176	NA	16.8258	16.6038	NA	19.8979	NA	NA	NA	NA	16.1621	NA	NA	NA	NA	NA	NA	NA	NA	NA	NA	NA	NA	NA	NA	NA	NA	NA	NA	NA
P17661	DES	T103	M2	P17661_DES_T103_M2	NA	NA	NA	NA	NA	NA	NA	NA	NA	NA	NA	NA	NA	NA	NA	NA	NA	NA	NA	NA	NA	NA	NA	NA	NA	NA	NA	NA	NA	NA	NA	NA	NA	NA	NA	NA	NA	NA	NA	NA	NA	NA	NA	NA	NA	NA	NA	NA	NA	NA	NA	NA	NA	NA	NA	NA	NA	NA	NA	NA	NA	NA	NA	NA	NA	NA	NA	NA	NA	16.7901	NA	NA	NA	NA	NA	NA	NA	NA	NA	NA	NA	NA	NA	NA	NA	NA	NA	NA	NA	NA	NA	NA	NA	NA	NA	NA	NA	NA	NA	NA	NA	NA	NA	NA	NA	NA	NA	16.2615	NA	NA	NA	NA	NA	14.4437
P17661	DES	T104	M2	P17661_DES_T104_M2	NA	NA	NA	NA	NA	NA	NA	NA	NA	NA	NA	NA	NA	NA	NA	NA	NA	NA	NA	NA	NA	NA	NA	NA	NA	NA	NA	NA	NA	NA	NA	NA	NA	NA	NA	NA	NA	NA	NA	NA	NA	NA	NA	NA	NA	NA	NA	NA	NA	NA	NA	NA	NA	NA	NA	NA	NA	NA	NA	NA	NA	NA	NA	NA	NA	NA	NA	NA	NA	16.7901	NA	NA	NA	NA	NA	NA	NA	NA	NA	NA	NA	NA	NA	NA	NA	NA	NA	NA	NA	NA	NA	NA	NA	NA	NA	NA	NA	NA	NA	NA	NA	NA	NA	NA	NA	NA	NA	16.2615	NA	NA	NA	NA	NA	14.4437
P17661	DES	T170	M1	P17661_DES_T170_M1	NA	16.6417	NA	NA	NA	15.0056	NA	NA	NA	NA	NA	NA	NA	NA	NA	NA	NA	NA	NA	NA	NA	NA	NA	14.1491	17.3323	NA	13.9638	16.0109	NA	16.5632	16.6032	NA	17.2398	15.8151	15.4271	17.2124	NA	15.6034	15.2772	15.3905	15.7847	15.571	18.0202	17.5576	17.7379	NA	17.724	17.6644	NA	NA	NA	NA	NA	NA	NA	17.3612	16.9218	14.9454	NA	16.7124	NA	NA	NA	15.6678	NA	NA	14.9706	NA	16.3551	15.6485	NA	NA	18.2919	18.477	18.2584	18.6529	17.6676	17.6813	NA	NA	NA	NA	NA	NA	NA	NA	15.6171	NA	16.8351	NA	NA	NA	15.2113	NA	NA	NA	NA	NA	NA	NA	NA	NA	NA	NA	NA	NA	NA	NA	NA	NA	NA	NA	NA	NA
P17661	DES	T17	M1	P17661_DES_T17_M1	NA	NA	16.0049	NA	16.162	16.3546	NA	NA	NA	NA	NA	NA	NA	NA	NA	NA	NA	NA	NA	NA	NA	NA	NA	NA	NA	NA	NA	NA	NA	NA	NA	NA	NA	NA	NA	NA	NA	NA	NA	NA	NA	NA	NA	NA	NA	NA	NA	NA	NA	NA	NA	NA	NA	NA	NA	NA	NA	NA	NA	NA	NA	NA	NA	NA	NA	NA	NA	NA	NA	NA	NA	NA	15.987	16.3003	NA	NA	NA	NA	NA	NA	NA	NA	NA	NA	NA	NA	NA	NA	NA	NA	NA	NA	NA	NA	NA	NA	NA	NA	NA	NA	NA	NA	NA	NA	NA	NA	NA	NA	NA	NA	NA	NA	NA	NA
P17661	DES	T17	M2	P17661_DES_T17_M2	17.6764	20.0528	18.8071	NA	18.9211	NA	NA	18.9738	NA	NA	NA	16.2478	17.9618	NA	NA	17.8993	17.955	NA	18.82	19.0899	19.0365	19.2152	19.1074	NA	18.7361	18.4869	18.6361	NA	18.301	18.27	18.9718	19.1384	NA	19.4765	NA	NA	14.074	15.0208	15.0778	NA	NA	NA	NA	NA	NA	NA	18.5164	NA	18.115	18.9714	NA	NA	NA	18.7052	18.9651	19.2011	18.7221	NA	18.4476	18.8007	18.9923	19.4181	19.4667	NA	19.4937	19.7145	18.3298	NA	NA	NA	NA	NA	18.5819	18.7455	18.6064	18.763	NA	NA	18.9432	NA	19.5646	19.1743	NA	19.2869	19.1672	18.5516	18.6294	NA	NA	18.9096	19.2993	19.4519	19.399	19.5085	19.0592	17.6879	NA	18.8076	NA	NA	NA	18.8123	18.6602	18.706	18.8873	NA	18.9497	18.6654	14.1406	18.1704	13.7177	13.6581	NA	13.9265
P17661	DES	T17	M3	P17661_DES_T17_M3	20.0504	23.2628	19.3448	NA	NA	19.9758	20.4834	20.3116	20.6185	19.4094	20.0792	21.1891	20.6526	20.4812	21.2753	21.9862	22.379	NA	NA	20.7137	18.9484	20.0352	NA	22.8818	20.5513	20.1618	21.8997	20.6367	20.4739	20.9146	20.9298	20.8411	21.1013	21.0272	20.9921	21.2844	20.2501	20.8577	NA	21.6196	21.5514	21.3851	21.0055	19.9215	23.1082	21.4428	22.839	20.4327	NA	20.4741	NA	20.6492	NA	21.6737	21.3542	20.5685	20.9112	22.8985	23.4664	23.6227	NA	NA	NA	19.7451	21.1388	NA	20.5111	20.5687	20.7597	19.9145	20.4078	21.0341	19.9359	19.6053	19.8236	19.9264	23.068	NA	20.4509	20.5157	20.1557	23.0692	22.822	20.6998	20.2128	18.8148	20.9951	20.2584	20.0979	20.2226	22.5071	19.6076	20.5084	22.7549	22.2885	19.6185	22.621	23.0247	19.4636	20.5117	20.542	20.9134	21.3136	21.0242	21.362	21.3037	20.9467	20.1473	21.8116	20.9375	21.3031	21.4011	19.5022	20.6261
P17661	DES	T332	M1	P17661_DES_T332_M1	NA	NA	NA	NA	17.3076	NA	NA	16.4648	NA	16.8399	NA	NA	NA	NA	NA	NA	NA	NA	NA	NA	NA	NA	NA	NA	15.6026	NA	NA	NA	16.569	NA	NA	16.432	NA	NA	NA	NA	NA	NA	NA	NA	NA	NA	16.9494	17.0939	17.0864	17.7808	16.5132	NA	NA	NA	NA	NA	NA	NA	17.8702	NA	NA	NA	NA	NA	NA	NA	NA	NA	NA	NA	NA	NA	NA	NA	NA	16.3465	17.1571	17.3538	NA	15.235	NA	NA	NA	NA	NA	NA	NA	NA	NA	17.0616	NA	NA	NA	NA	NA	NA	NA	17.4193	NA	NA	NA	16.8065	16.4232	17.1085	NA	NA	14.9741	NA	NA	NA	NA	NA	NA	NA	NA	NA	NA	NA
P17661	DES	T341	M1	P17661_DES_T341_M1	15.6451	15.4004	16.0672	15.4323	15.7352	15.725	13.5364	NA	14.8039	14.7689	14.7984	13.5729	NA	NA	NA	14.7088	14.7003	NA	NA	NA	NA	NA	NA	NA	16.1054	16.4305	15.2981	15.1378	16.1953	16.0037	15.707	15.5219	15.9554	15.3432	15.7149	15.8024	NA	16.2611	NA	NA	NA	NA	15.4391	15.4242	15.3086	15.6291	15.7677	16.2163	NA	15.3734	16.1252	16.2537	16.4204	16.4617	15.9247	16.1247	15.2088	15.7615	15.8381	15.5194	NA	NA	NA	NA	NA	NA	15.9916	15.7479	15.9486	15.5511	15.5681	15.6017	NA	NA	NA	15.2971	15.772	NA	16.0005	16.7208	NA	NA	15.9246	NA	NA	16.1266	15.2373	15.9604	14.6538	NA	15.3726	15.4908	15.5678	15.0377	15.3556	14.9826	NA	15.8249	17.2065	16.6614	16.5151	16.4887	15.1591	15.5589	14.5817	14.0498	14.3844	14.5141	16.1267	16.4471	15.8462	16.0048	15.7942	15.9287
P17661	DES	T422	M1	P17661_DES_T422_M1	18.0858	18.792	19.349	NA	18.9355	19.2952	19.5046	NA	19.347	NA	18.3297	18.3765	18.6453	NA	NA	NA	NA	NA	17.9827	17.916	18.0187	18.1265	18.1454	18.2109	NA	16.2689	NA	18.9254	NA	17.3934	19.072	18.9655	18.2056	18.3914	19.0366	19.1064	NA	NA	NA	NA	NA	NA	NA	18.9409	18.8148	19.209	19.1744	17.6251	18.7082	18.6192	18.8615	19.0573	19.2185	18.9943	19.026	18.1235	19.062	NA	NA	19.7981	19.4229	NA	19.8076	19.621	20.0203	19.6279	NA	18.6545	19.0859	NA	19.3414	18.0392	20.3265	18.8008	17.8145	19.5739	19.3401	16.9256	18.4132	19.0106	18.4082	17.2293	NA	18.6036	NA	17.4594	17.7116	18.9739	17.5148	18.63	17.9806	NA	18.7284	18.8266	NA	18.6503	18.7442	17.3101	18.4717	17.7406	NA	NA	NA	19.7213	19.2553	18.6931	19.8692	18.8655	NA	17.8347	NA	17.984	NA	17.759
P17661	DES	T431	M2	P17661_DES_T431_M2	NA	NA	NA	NA	NA	NA	NA	NA	NA	NA	NA	NA	NA	NA	NA	NA	NA	NA	NA	NA	NA	NA	12.1462	NA	NA	NA	NA	15.4581	NA	NA	NA	NA	NA	NA	NA	NA	NA	NA	NA	NA	NA	NA	NA	NA	NA	NA	NA	NA	14.957	NA	NA	NA	15.7313	15.4232	NA	NA	NA	NA	NA	NA	NA	NA	NA	NA	NA	NA	NA	NA	NA	14.5163	NA	NA	NA	NA	NA	NA	NA	NA	NA	NA	NA	NA	NA	NA	NA	NA	NA	NA	NA	16.4205	NA	NA	NA	NA	NA	NA	NA	NA	NA	NA	NA	NA	NA	NA	14.8047	NA	NA	NA	NA	15.4916	14.4337	NA	NA	NA
P17661	DES	T442	M1	P17661_DES_T442_M1	NA	NA	NA	NA	NA	NA	NA	NA	NA	NA	NA	19.916	19.3183	NA	19.0791	NA	NA	NA	19.21	18.6319	19.2049	19.1886	19.3068	19.1945	NA	19.7088	NA	19.8867	18.7133	NA	NA	19.1992	NA	17.2841	NA	NA	18.7126	19.1147	19.1765	18.7657	18.5835	18.2457	NA	18.2322	NA	17.7786	NA	NA	NA	19.1396	19.2085	19.0858	NA	NA	NA	NA	19.2936	NA	19.3962	NA	19.5465	19.3331	20.1213	NA	19.3673	18.8992	NA	18.7096	NA	NA	NA	NA	NA	18.8165	18.8537	NA	18.3436	19.3984	17.5954	19.3427	NA	NA	NA	NA	NA	NA	NA	20.1556	19.7739	NA	NA	17.523	20.299	NA	NA	NA	NA	NA	17.0078	18.7811	NA	NA	19.1538	19.7655	19.4676	NA	NA	18.8336	17.6137	19.2012	NA	19.5228	19.5585	18.5446
P17661	DES	T442	M2	P17661_DES_T442_M2	NA	NA	NA	NA	19.7166	NA	NA	NA	NA	NA	NA	NA	NA	18.0986	17.8003	17.1202	17.8559	17.827	17.7533	16.6453	17.6801	16.9572	NA	16.863	NA	NA	NA	NA	18.6923	19.6121	19.2315	18.7019	19.1975	16.7292	20.107	18.5877	18.4524	NA	NA	17.9126	NA	17.8391	NA	NA	NA	NA	NA	NA	NA	NA	NA	NA	NA	NA	19.0425	NA	NA	18.9301	18.4358	NA	NA	NA	NA	NA	NA	NA	NA	NA	NA	NA	NA	18.9836	19.3054	20.1544	NA	19.9984	NA	NA	NA	18.9128	NA	NA	NA	NA	NA	NA	NA	18.7976	NA	NA	NA	NA	NA	NA	NA	NA	20.5758	NA	NA	NA	NA	21.4023	18.8421	18.56	18.8668	18.1471	NA	17.4185	18.8971	19.1397	NA	17.7387	19.2672	18.6541
P17661	DES	T450	M1	P17661_DES_T450_M1	NA	NA	NA	NA	NA	NA	NA	16.0884	15.9063	15.2788	16.1857	15.6394	17.2532	NA	NA	16.2992	NA	NA	NA	NA	17.9401	NA	NA	NA	NA	NA	NA	NA	NA	NA	NA	NA	NA	14.5545	NA	16.2319	NA	NA	NA	NA	NA	NA	NA	NA	17.8637	NA	NA	NA	NA	NA	NA	15.7005	16.6796	17.7112	NA	NA	NA	NA	NA	NA	NA	NA	NA	NA	16.9659	NA	16.025	16.2445	NA	NA	NA	NA	NA	NA	NA	NA	NA	16.7194	NA	NA	NA	NA	NA	NA	NA	17.7635	NA	NA	NA	NA	NA	NA	NA	NA	NA	NA	NA	NA	16.3142	NA	NA	NA	16.8256	NA	NA	16.0038	16.2048	NA	17.8174	16.8605	17.603	NA	NA	NA
P17661	DES	T453	M1	P17661_DES_T453_M1	17.4018	18.8466	17.8713	18.3698	17.4204	18.0086	NA	NA	NA	NA	NA	NA	NA	17.7074	NA	16.5936	16.1476	17.5611	18.3749	18.0069	NA	18.2439	17.0611	NA	17.4622	17.6147	17.9632	18.397	18.1615	17.6982	17.4687	17.399	NA	16.6372	NA	NA	18.0541	18.252	17.8185	18.0672	18.0418	17.5441	17.5056	NA	NA	16.796	17.5315	17.3617	17.5274	17.1193	16.3104	16.6125	NA	NA	NA	17.8201	NA	18.4785	17.2879	17.9822	18.2456	18.5857	18.3546	18.0256	17.1666	18.3577	NA	16.375	17.7827	17.3237	NA	NA	17.5072	17.2363	16.7358	17.402	16.3245	16.6494	17.9202	17.7656	18.2049	17.7377	16.5079	18.4428	18.3627	NA	NA	16.5632	16.2287	NA	17.9181	18.1644	17.9814	17.7207	17.8726	17.7607	17.5428	17.278	16.3906	16.9154	16.5292	17.6547	NA	17.2429	17.2388	16.0862	16.0282	17.0662	NA	NA	NA	17.6639	NA	16.8487
P17661	DES	T463	M1	P17661_DES_T463_M1	NA	NA	18.7305	18.4753	NA	18.3207	NA	NA	NA	NA	NA	NA	NA	NA	NA	NA	NA	NA	17.3258	NA	16.8962	NA	NA	NA	NA	15.7634	NA	NA	NA	17.5979	17.3317	NA	NA	17.3805	NA	NA	NA	16.1352	NA	NA	16.1111	NA	NA	NA	NA	16.8773	NA	NA	17.0611	NA	16.749	NA	NA	16.296	NA	17.7443	NA	NA	NA	NA	NA	NA	NA	NA	NA	NA	NA	NA	NA	NA	17.4092	17.4554	18.3888	18.4973	17.4421	17.5808	17.8693	NA	NA	17.396	NA	17.8839	16.7899	18.1478	17.8361	17.1005	16.3306	16.4547	16.8818	17.0401	NA	NA	NA	18.0679	17.7379	NA	NA	17.6187	NA	17.1855	NA	18.0545	NA	NA	NA	NA	17.2527	15.7929	NA	17.4514	NA	NA	NA	16.6734
P17661	DES	T50	M1	P17661_DES_T50_M1	NA	NA	NA	NA	NA	NA	19.0443	NA	18.562	NA	NA	NA	NA	NA	NA	NA	NA	NA	NA	NA	NA	NA	NA	NA	14.8066	NA	NA	13.6056	13.94	14.0423	NA	14.6677	NA	14.6088	14.7169	NA	NA	NA	NA	NA	NA	17.4793	NA	NA	NA	NA	NA	NA	NA	NA	NA	16.9423	NA	NA	NA	NA	NA	NA	NA	NA	NA	NA	NA	NA	NA	NA	NA	NA	15.6136	NA	NA	14.8541	NA	NA	NA	NA	NA	NA	NA	15.3658	15.0646	14.9306	NA	NA	NA	NA	NA	14.4957	NA	NA	NA	NA	NA	NA	NA	NA	NA	NA	NA	NA	NA	NA	12.9684	NA	NA	NA	17.366	NA	NA	NA	NA	NA	NA	NA
P17661	DES	T59	M2	P17661_DES_T59_M2	19.2653	19.7673	24.8533	NA	NA	NA	22.9687	21.32	20.3783	22.5725	21.3452	22.2404	19.3238	19.8348	17.8917	20.4414	20.1193	NA	20.5031	19.4639	20.8319	20.5854	19.821	18.719	NA	NA	20.4854	21.6799	NA	20.5669	21.2191	21.072	20.525	21.8073	22.2848	21.467	NA	21.7942	21.1166	NA	20.0366	20.7255	NA	20.2456	23.03	22.7166	21.36	22.303	NA	22.2138	20.0028	21.4458	21.4324	21.9341	20.1631	22.6326	22.1104	19.8825	21.2638	21.3134	23.7192	23.7939	24.1042	23.8343	24.4887	23.8012	20.6627	NA	NA	19.1805	NA	NA	NA	21.9421	NA	21.2334	21.8021	22.1553	NA	NA	NA	NA	NA	NA	NA	21.0286	20.8339	20.4721	22.2021	22.5699	21.5449	21.9179	22.1815	22.3594	22.0023	NA	19.9892	21.7734	21.3972	21.7984	22.6046	22.908	21.2349	20.2238	20.3822	19.8814	NA	19.9185	21.3632	20.8081	21.3464	NA	21.5686	20.2805
P17661	DES	T59	M3	P17661_DES_T59_M3	22.2397	23.7446	21.267	22.2004	NA	23.0234	24.2068	23.8229	22.9906	22.6585	23.3465	23.2531	23.0913	22.8175	24.7125	23.743	23.611	23.8898	24.5465	NA	24.5746	23.5669	24.4937	24.1819	17.7871	20.1183	20.9541	23.2736	NA	23.054	23.0792	23.9088	23.552	22.631	20.8526	23.1219	24.4734	NA	23.9582	25.1104	24.7013	25.3993	23.9847	22.6173	22.8888	22.0538	23.0582	21.0598	NA	22.0733	NA	20.4679	23.3414	23.3379	24.7348	24.182	21.2401	24.0458	21.7262	NA	25.075	24.8753	25.2509	25.1805	25.2802	25.0788	23.105	22.5253	24.1356	NA	23.9645	NA	19.4773	25.1759	23.8771	23.1863	22.9718	23.5738	18.8485	22.9616	18.5676	21.9033	NA	NA	21.2828	24.1773	23.4033	22.0541	23.4571	24.1983	22.0599	23.5854	20.9853	23.0616	NA	19.8163	22.8482	24.2623	23.1107	23.6524	22.5881	23.9922	NA	NA	NA	NA	23.2267	NA	22.9076	23.7422	22.6144	NA	21.9592	23.9536
P17661	DES	T76	M3	P17661_DES_T76_M3	15.5923	NA	NA	15.7263	NA	NA	NA	NA	NA	NA	NA	NA	NA	NA	NA	NA	NA	NA	NA	NA	NA	NA	NA	NA	NA	NA	NA	NA	NA	NA	NA	NA	NA	NA	NA	NA	NA	NA	NA	NA	NA	NA	NA	16.6093	NA	NA	NA	14.7027	NA	NA	NA	NA	NA	NA	15.0671	NA	NA	NA	NA	NA	17.433	NA	NA	NA	NA	NA	NA	NA	NA	NA	NA	NA	NA	NA	NA	NA	NA	NA	NA	NA	NA	NA	NA	NA	NA	NA	NA	NA	NA	16.2102	NA	NA	NA	NA	NA	NA	NA	NA	NA	NA	16.5131	16.7227	NA	NA	NA	NA	NA	NA	NA	NA	NA	NA	NA	NA
P17661	DES	T77	M3	P17661_DES_T77_M3	NA	NA	NA	NA	NA	NA	NA	NA	NA	NA	NA	NA	NA	NA	NA	NA	NA	NA	NA	NA	NA	16.0417	NA	NA	NA	NA	NA	NA	NA	NA	NA	NA	19.3455	NA	NA	19.1538	NA	NA	NA	NA	NA	NA	NA	NA	NA	NA	NA	NA	NA	NA	NA	NA	NA	NA	NA	NA	NA	NA	NA	NA	NA	NA	20.1949	20.1582	NA	NA	NA	17.2297	NA	NA	NA	NA	NA	NA	NA	NA	18.2744	17.9469	NA	NA	NA	NA	NA	NA	NA	NA	NA	NA	NA	NA	NA	NA	NA	NA	NA	17.7998	NA	19.0967	18.6191	NA	NA	NA	NA	NA	NA	NA	NA	NA	NA	NA	NA	NA	NA	NA
P17661	DES	T79	M1	P17661_DES_T79_M1	NA	NA	NA	NA	NA	NA	NA	NA	18.5095	NA	NA	19.8995	NA	NA	NA	NA	NA	NA	NA	NA	NA	20.0943	NA	19.518	NA	NA	NA	NA	NA	19.4718	NA	NA	NA	NA	NA	19.5996	NA	NA	NA	NA	NA	NA	NA	NA	NA	NA	NA	NA	NA	NA	NA	NA	18.8178	17.1832	NA	NA	NA	NA	NA	NA	20.0947	NA	NA	NA	NA	NA	NA	NA	NA	NA	NA	NA	NA	NA	NA	NA	NA	NA	NA	NA	NA	NA	NA	NA	NA	NA	NA	NA	NA	NA	NA	18.4306	NA	NA	NA	19.2317	NA	NA	NA	20.0988	NA	NA	NA	NA	NA	NA	NA	NA	NA	NA	NA	NA	NA	NA
P17661	DES	T79	M2	P17661_DES_T79_M2	NA	17.3285	NA	NA	NA	NA	NA	19.6424	NA	NA	NA	NA	NA	NA	NA	NA	NA	NA	NA	NA	NA	NA	NA	NA	NA	NA	NA	NA	NA	NA	NA	NA	NA	NA	NA	NA	NA	NA	NA	NA	NA	NA	19.4388	NA	NA	NA	18.2363	NA	NA	NA	NA	NA	NA	NA	NA	NA	NA	NA	NA	NA	20.4595	20.0404	NA	NA	NA	18.9651	NA	NA	NA	NA	NA	NA	NA	NA	19.4499	NA	NA	19.6564	NA	NA	NA	NA	NA	NA	NA	NA	18.6118	NA	NA	NA	NA	NA	NA	NA	NA	NA	NA	NA	NA	NA	NA	NA	NA	NA	NA	NA	NA	NA	NA	NA	NA	NA	NA	NA
P17661	DES	T79	M3	P17661_DES_T79_M3	18.7842	18.5749	21.9484	18.5151	19.0306	19.3401	NA	NA	23.1894	21.0534	21.2498	20.9128	NA	NA	NA	NA	NA	17.9536	NA	NA	17.3448	16.6256	NA	NA	21.597	NA	NA	NA	NA	NA	NA	23.0569	19.6648	20.3578	20.9591	19.7378	NA	17.4428	NA	17.7657	NA	NA	20.5373	NA	NA	23.3276	NA	NA	NA	NA	NA	NA	NA	NA	NA	NA	22.6669	NA	19.0262	NA	20.0501	20.6099	20.5511	20.4651	21.3437	20.5909	NA	17.8137	NA	NA	NA	NA	NA	NA	17.9118	NA	19.1273	18.9919	18.7685	NA	19.5942	20.5266	21.3189	17.862	NA	NA	NA	NA	NA	NA	19.4557	NA	20.1179	NA	NA	18.3837	19.5937	19.6806	19.2031	19.993	NA	NA	NA	NA	NA	NA	NA	NA	19.0311	NA	NA	NA	NA	NA
P17661	DES	Y14	M1	P17661_DES_Y14_M1	15.0948	14.7587	14.6908	13.888	15.0328	15.2759	14.9645	14.4331	12.9899	14.2079	14.5432	14.7883	13.2404	13.5681	12.5457	13.4698	13.494	13.3543	14.0446	NA	NA	13.7443	NA	13.354	13.6211	13.5561	14.0817	12.6987	13.3534	13.3695	15.2009	14.4691	14.572	14.7923	14.9598	14.3066	13.8518	14.1166	NA	NA	13.5484	13.577	14.3861	13.5217	14.5614	13.7672	13.4969	14.4137	NA	13.836	13.8556	13.6809	13.7003	14.1122	12.9005	13.9645	12.8614	13.0174	13.0146	13.5505	14.565	14.7694	14.5241	14.6443	NA	14.3966	14.1132	13.9545	14.4763	13.6557	14.1074	13.8261	15.2156	NA	14.2985	13.3152	15.0239	14.4961	13.8522	14.1077	13.8267	13.2442	14.6924	14.2156	14.1346	13.9946	14.1943	13.637	13.948	13.6452	14.4449	13.8944	13.4575	13.9622	14.801	13.9338	14.8296	14.4316	14.4555	13.8612	14.6759	NA	14.7085	NA	14.6997	14.4033	15.3894	NA	15.0907	12.5948	14.4559	13.9179	13.9732	13.7284
P17661	DES	Y14	M2	P17661_DES_Y14_M2	NA	NA	NA	NA	NA	NA	NA	NA	NA	NA	NA	NA	NA	NA	NA	NA	NA	NA	NA	NA	NA	NA	NA	NA	NA	NA	NA	NA	NA	NA	NA	NA	NA	NA	NA	NA	NA	NA	NA	NA	NA	NA	NA	NA	NA	NA	NA	NA	15.5636	NA	NA	NA	NA	NA	NA	NA	NA	NA	NA	NA	NA	NA	NA	NA	NA	NA	NA	NA	NA	NA	NA	NA	NA	NA	NA	NA	NA	NA	NA	NA	NA	NA	13.8743	14.6859	NA	NA	NA	NA	NA	NA	NA	NA	NA	NA	NA	NA	NA	NA	NA	NA	NA	NA	NA	NA	NA	NA	NA	NA	NA	NA	NA	NA	NA	NA
P17661	DES	Y363	M1	P17661_DES_Y363_M1	16.916	16.3402	16.8166	NA	16.8923	17.0332	15.6412	16.0447	15.4974	15.634	15.985	15.5194	15.8149	16.4168	NA	NA	NA	NA	16.7894	16.2562	17.0676	16.6373	16.5949	16.3309	16.4276	16.5687	NA	16.6282	16.5931	16.841	16.724	NA	16.5812	NA	16.0042	NA	17.0632	17.0525	16.8194	16.8883	16.7544	16.8978	16.928	16.8871	17.1515	16.9793	17.0119	NA	16.7046	16.3997	16.5775	16.7169	16.3531	16.5802	16.723	16.8054	16.1096	16.3711	15.6862	16.8238	17.0969	17.2589	17.0204	17.2068	16.9121	16.6691	16.4229	16.3213	16.2804	16.292	NA	16.3906	NA	17.0398	17.1365	16.7935	16.9576	17.2089	16.2776	15.6872	15.9278	16.4575	16.4697	16.217	NA	16.649	16.5313	16.6925	16.7802	16.7423	16.5861	16.6763	16.665	16.2398	16.4245	15.8975	16.3962	16.4117	16.7561	16.6204	16.8975	16.9988	16.715	17.0334	17.1397	NA	14.1304	17.0636	NA	16.1714	16.1441	16.2963	16.3596	16.2884
P17661	DES	Y363	M2	P17661_DES_Y363_M2	NA	15.2134	NA	15.2906	NA	NA	NA	NA	NA	NA	NA	NA	NA	NA	NA	NA	NA	NA	NA	NA	NA	NA	NA	NA	NA	NA	NA	NA	NA	NA	NA	14.8634	NA	NA	NA	NA	NA	NA	NA	NA	NA	NA	NA	NA	NA	NA	NA	NA	NA	NA	NA	NA	NA	NA	NA	NA	NA	NA	NA	NA	NA	NA	NA	NA	NA	NA	NA	NA	NA	NA	NA	NA	NA	NA	NA	NA	NA	NA	NA	15.3024	NA	NA	NA	NA	16.8033	NA	16.4043	NA	NA	NA	NA	NA	NA	NA	NA	NA	NA	NA	NA	NA	NA	NA	NA	NA	NA	NA	NA	NA	NA	NA	NA	NA	NA	NA
P17661	DES	Y423	M1	P17661_DES_Y423_M1	19.3507	19.3743	20.7292	19.3686	19.5684	20.7406	20.0684	20.0245	18.6205	20.5431	19.9505	18.7714	19.6702	19.087	19.8086	19.2265	19.6042	19.3754	19.4755	20.0025	20.1644	19.8754	20.1921	20.0267	20.4675	19.0592	20.2679	20.2432	20.0263	21.2977	20.6548	19.9792	19.9677	19.9734	19.8268	20.9746	18.9796	19.4468	19.5474	18.9206	19.3365	19.3579	19.9087	20.1655	19.8496	19.9188	19.5781	19.8298	20.1554	19.7682	19.085	19.7066	19.7291	19.862	19.9705	20.2467	19.5252	19.7182	19.8018	18.7346	19.7491	20.3441	20.4151	20.3712	20.6192	20.641	19.6634	19.679	20.1357	19.9124	19.1475	19.1799	19.791	19.9675	20.4249	20.3001	20.8646	20.4553	19.7674	19.7335	19.6249	18.5774	19.9264	20.3089	20.552	19.5138	20.3042	19.6981	19.3276	19.2925	20.8864	20.1286	20.3744	19.1843	20.61	20.5276	19.8073	20.257	20.7257	19.8523	20.5697	18.7882	19.9841	19.414	19.4439	19.9546	19.474	19.5594	19.5727	19.3495	19.7464	19.7473	20.108	19.5018
P17661	DES	Y54	M2	P17661_DES_Y54_M2	20.5072	19.6359	NA	NA	19.6709	17.097	NA	NA	19.8096	19.6981	18.3467	20.1955	18.7771	19.2676	19.089	20.5874	NA	20.239	NA	NA	NA	17.4022	18.538	18.144	20.2706	21.0554	20.4335	20.0821	20.3706	20.05	20.4008	18.5977	20.2871	20.8075	20.1149	20.7231	NA	NA	20.6265	NA	20.6788	20.8152	20.4358	19.4164	NA	17.1745	18.1405	20.2073	NA	NA	17.7339	18.9715	NA	NA	19.358	NA	20.1646	20.8024	20.1861	18.9232	NA	NA	NA	NA	NA	NA	20.719	21.2124	20.2229	20.7672	20.1239	20.8285	20.8677	20.5327	20.892	NA	NA	20.4932	20.0891	19.7192	20.4675	19.8334	20.0017	19.3319	19.1723	21.2182	19.9854	20.4923	NA	NA	19.6062	NA	NA	20.5794	20.0056	21.5707	22.8005	17.7086	20.2377	NA	NA	NA	19.4211	18.3952	19.1232	17.9675	17.8264	21.3916	NA	19.7679	20.6635	20.5922	NA	19.1862
P17661	DES	Y54	M3	P17661_DES_Y54_M3	21.8709	22.3455	21.4259	22.4511	21.9184	20.7291	21.9275	20.0363	21.7879	20.5209	22.8063	19.3265	20.1897	21.9079	22.5411	20.3943	20.3179	22.3699	21.8506	22.6269	21.8128	NA	22.3223	NA	21.3963	23.0522	22.0281	21.8106	23.5891	22.8489	21.8512	21.4079	20.3374	22.0238	21.5141	21.7786	21.7146	23.9559	21.049	21.3538	22.5258	22.1005	23.2713	22.9891	22.9257	22.4193	21.0852	22.4003	21.7822	21.4018	19.0886	20.7419	22.6301	19.6133	21.5983	20.1174	22.4102	21.775	21.8339	22.2123	NA	22.7148	21.0299	21.9478	NA	21.2139	20.4614	21.4906	20.3043	23.0335	23.0917	19.6606	22.7673	23.2647	22.053	23.1754	22.8069	23.347	21.7549	20.9302	20.1225	21.8399	21.2053	21.8248	21.3193	21.3259	21.9444	22.3404	22.537	21.5286	NA	22.3602	21.332	22.2523	21.7546	22.0209	20.7242	21.7797	22.324	21.7853	22.1573	20.5549	21.6024	22.7263	23.9888	22.1418	22.5286	23.1025	20.8568	21.7927	NA	23.5117	19.5121	21.7309
P17661	DES	Y5	M1	P17661_DES_Y5_M1	NA	NA	NA	NA	NA	NA	NA	NA	NA	NA	NA	NA	NA	NA	NA	NA	NA	NA	NA	NA	NA	NA	NA	NA	NA	NA	NA	NA	NA	NA	NA	NA	NA	NA	NA	NA	NA	NA	NA	NA	NA	NA	NA	NA	NA	NA	NA	NA	NA	NA	NA	NA	NA	NA	NA	NA	NA	NA	NA	NA	13.7838	NA	NA	NA	NA	NA	NA	14.5011	NA	NA	NA	NA	NA	NA	NA	NA	NA	NA	NA	NA	NA	NA	NA	NA	NA	NA	NA	NA	NA	NA	NA	NA	12.5228	NA	NA	NA	NA	NA	NA	NA	NA	NA	13.3375	NA	NA	NA	NA	NA	NA	13.4422	NA	NA	NA	NA
P17661	DES	Y83	M1	P17661_DES_Y83_M1	NA	20.0361	NA	NA	NA	NA	NA	NA	NA	NA	NA	NA	NA	NA	NA	NA	NA	NA	16.984	NA	NA	NA	NA	NA	NA	NA	NA	NA	NA	NA	NA	NA	17.6597	NA	NA	NA	NA	NA	NA	NA	NA	16.4633	NA	NA	NA	NA	NA	NA	17.3177	NA	NA	NA	NA	NA	NA	NA	NA	NA	NA	NA	17.0416	16.605	NA	17.1578	NA	NA	18.6549	NA	16.5441	NA	NA	16.7848	17.2963	NA	17.3011	NA	NA	17.2922	18.258	18.5042	17.5214	17.741	NA	18.5468	17.1585	NA	NA	NA	NA	NA	NA	17.1655	17.2145	17.737	NA	NA	NA	NA	NA	NA	NA	NA	NA	NA	NA	NA	NA	NA	NA	NA	NA	NA	18.7033	NA
P17661	DES	Y83	M2	P17661_DES_Y83_M2	NA	20.8921	19.3776	19.3908	NA	NA	20.8921	NA	21.1357	20	NA	20.2827	19.2843	17.7105	19.7064	20.4974	18.8386	19.2089	19.7485	20.1557	20.1736	20.3003	19.8205	18.7486	20.6575	20.5465	19.1342	19.8263	19.8239	20.3533	20.3288	20.6687	NA	20.5231	19.6945	20.7332	17.2441	19.009	18.0806	18.0492	15.8135	17.2359	19.8784	21.6361	20.964	20.3724	NA	19.8222	19.1677	19.7747	19.2327	18.3391	17.4541	NA	21.0981	21.2263	21.1437	21.0418	20.7972	20.5839	NA	NA	NA	NA	NA	NA	19.9376	20.5368	21.2156	19.4797	20.2596	19.0175	20.3519	NA	NA	NA	20.1705	NA	21.2922	17.2443	20.2477	20.596	20.0265	21.2991	20.1766	21.183	NA	20.0235	20.7491	21.1304	20.7516	19.6666	20.9507	20.4355	21.2959	20.0397	20.1556	18.4716	20.844	21.5922	21.8513	NA	18.124	18.3513	NA	18.0015	NA	18.0779	20.5319	20.1455	19.372	18.4055	19.9371	19.2245
P17661	DES	Y83	M3	P17661_DES_Y83_M3	19.5359	20.6163	23.0067	19.6699	20.222	20.7845	20.9882	23.1126	23.0397	21.7748	22.1077	21.7707	NA	NA	NA	NA	NA	18.8115	NA	NA	18.2027	17.4904	NA	NA	21.4473	19.9566	NA	18.4146	NA	NA	20.9891	22.9071	20.4276	21.2157	20.9478	20.6026	NA	18.3007	NA	18.6237	NA	NA	21.3952	20.5529	22.8509	23.1778	22.0387	18.6464	NA	NA	NA	NA	NA	NA	19.0107	19.4188	22.5172	NA	19.8841	19.8193	21.3766	21.9406	21.6436	21.607	22.7895	20.3825	NA	18.6784	18.1829	19.3982	18.7289	NA	21.3411	22.5048	21.3206	22.2742	19.7231	19.3956	19.6264	18.519	19.4445	20.3768	21.1692	17.8737	19.7723	NA	20.0805	19.8586	21.7389	20.8311	20.3136	NA	19.9682	21.7599	19.4168	19.2485	20.4516	20.5454	20.0678	20.8509	20.4567	20.6663	NA	NA	NA	NA	NA	NA	19.889	NA	21.4221	NA	NA	NA
O00273	DFFA	S28	M1	O00273_DFFA_S28_M1	16.7182	15.2385	16.3755	NA	15.4403	NA	14.8213	NA	15.235	NA	NA	NA	NA	NA	NA	NA	15.3338	NA	NA	NA	14.7557	NA	NA	NA	15.0607	13.7649	NA	NA	NA	NA	NA	NA	NA	NA	NA	NA	NA	NA	13.9593	NA	NA	NA	NA	NA	NA	NA	NA	NA	NA	NA	NA	NA	NA	NA	NA	NA	NA	NA	NA	NA	NA	NA	15.1556	NA	NA	NA	NA	NA	15.1886	NA	15.398	15.1598	15.5718	NA	16.4936	NA	NA	NA	NA	NA	15.7264	NA	15.2921	NA	15.0629	NA	15.3011	NA	NA	NA	15.9142	14.6472	NA	15.7657	15.3375	15.6013	14.9013	NA	NA	NA	NA	NA	NA	15.1064	NA	NA	NA	NA	NA	NA	NA	NA	NA	NA
O00273	DFFA	S37	M1	O00273_DFFA_S37_M1	NA	NA	NA	NA	NA	14.4809	NA	NA	NA	NA	NA	NA	NA	NA	NA	NA	NA	NA	NA	NA	NA	NA	NA	NA	NA	NA	NA	NA	NA	NA	NA	NA	NA	NA	NA	NA	NA	NA	NA	14.8578	NA	NA	NA	NA	14.9953	NA	NA	NA	NA	NA	NA	NA	NA	NA	NA	NA	NA	NA	NA	NA	NA	NA	NA	NA	NA	NA	NA	14.7501	NA	NA	NA	NA	NA	NA	NA	NA	NA	NA	NA	NA	NA	15.4987	NA	15.0669	NA	NA	NA	NA	NA	NA	NA	NA	NA	NA	NA	NA	NA	13.8413	NA	NA	NA	NA	NA	NA	NA	NA	NA	NA	NA	NA	NA	NA	NA	NA
Q13574	DGKZ	S193	M1	Q13574_DGKZ_S193_M1	18.1523	18.2806	17.319	18.0942	18.3932	17.7345	18.4385	18.3919	17.6628	17.6046	16.2962	16.9246	17.179	14.6495	15.7919	15.5352	14.4355	15.7299	NA	13.9424	15.4589	13.7349	15.0617	12.5766	NA	NA	15.4023	13.944	14.4257	NA	16.9991	15.2756	16.9331	15.8893	17.3616	16.4856	NA	14.9696	13.9983	13.5503	15.0575	16.9428	NA	NA	NA	14.2071	15.2675	15.4221	15.4943	13.0869	15.9523	NA	NA	13.9935	15.7312	17.893	15.084	15.8128	15.8434	15.9064	14.2095	15.5711	15.8502	16.9102	16.0082	12.9337	16.9162	16.3361	17.159	NA	16.1617	15.417	16.3607	14.747	15.7563	15.4353	16.3685	NA	16.2201	15.9253	17.3143	18.1108	17.9128	16.0447	18.0658	17.085	17.0538	15.0679	16.8443	16.1179	18.6808	16.6514	17.2937	17.6995	18.5589	17.723	18.1939	17.1613	16.1082	16.0479	16.5081	16.2564	16.3649	17.056	15.7215	17.1997	17.7305	16.6751	14.5402	NA	15.9021	14.9734	15.2726	14.4849
Q13574	DGKZ	S52	M2	Q13574_DGKZ_S52_M2	16.9815	15.5552	15.3685	15.6728	16.8714	16.5114	16.912	16.8	16.1896	16.3951	15.3471	NA	16.832	NA	NA	NA	15.3814	15.8573	15.8181	NA	15.7395	NA	NA	NA	NA	NA	NA	NA	NA	NA	NA	NA	NA	NA	16.5036	NA	NA	NA	NA	15.8278	NA	16.563	NA	NA	NA	NA	NA	15.9482	NA	NA	NA	14.8253	NA	14.7074	NA	16.4847	NA	NA	NA	NA	NA	15.2484	NA	NA	NA	NA	NA	NA	NA	NA	NA	NA	14.6029	15.5064	NA	NA	NA	NA	NA	NA	NA	14.6153	16.6052	NA	17.9716	16.171	15.9702	15.0441	NA	NA	17.2978	NA	NA	16.114	17.993	15.9301	15.6165	NA	NA	NA	15.269	15.1386	NA	16.1385	NA	NA	15.5955	NA	16.2118	NA	NA	NA	NA	NA
Q13574	DGKZ	S53	M2	Q13574_DGKZ_S53_M2	16.9815	15.5552	15.3685	15.6728	16.8714	16.5114	16.912	16.8	16.1896	16.3951	15.3471	NA	16.832	NA	NA	NA	15.3814	15.8573	15.8181	NA	15.7395	NA	NA	NA	NA	NA	NA	NA	NA	NA	NA	NA	NA	NA	16.5036	NA	NA	NA	NA	15.8278	NA	16.563	NA	NA	NA	NA	NA	15.9482	NA	NA	NA	14.8253	NA	14.7074	NA	16.4847	NA	NA	NA	NA	NA	15.2484	NA	NA	NA	NA	NA	NA	NA	NA	NA	NA	14.6029	15.5064	NA	NA	NA	NA	NA	NA	NA	14.6153	16.6052	NA	17.9716	16.171	15.9702	15.0441	NA	NA	17.2978	NA	NA	16.114	17.993	15.9301	15.6165	NA	NA	NA	15.269	15.1386	NA	16.1385	NA	NA	15.5955	NA	16.2118	NA	NA	NA	NA	NA
Q7Z3D6	DGLUCY	S300	M1	Q7Z3D6_DGLUCY_S300_M1	18.1462	15.1794	18.4497	17.9095	16.776	18.4497	16.7049	17.1004	17.3934	17.0289	17.1144	16.5315	16.2178	16.2506	16.7559	16.194	16.4267	16.2011	18.0121	17.8884	18.2899	17.8487	18.1357	17.9717	16.7984	16.428	16.8867	16.9905	16.9902	16.6847	17.2731	17.5948	17.4743	17.0961	16.9885	16.4914	NA	14.7288	14.6449	15.6129	15.7346	15.9776	16.2935	16.2007	16.1243	16.3576	16.0496	16.1586	17.0452	16.9882	16.955	16.7608	16.2849	16.4937	15.2434	15.8867	16.4009	NA	15.1372	15.221	16.8744	17.6725	17.3134	16.8554	16.8001	17.0213	16.5273	17.2384	16.5937	16.9266	16.5923	16.8942	18.7552	18.4795	18.3418	18.3821	18.2596	18.3867	16.4138	15.5549	15.2054	15.9649	15.7199	15.3518	14.8465	17.0727	16.0602	16.171	16.2352	16.391	16.6081	16.1657	16.3765	16.3928	16.3347	16.5717	15.6191	16.278	15.9068	16.1606	16.2461	15.6291	16.2406	15.6019	16.0936	16.3191	15.6995	16.0408	16.9912	16.8186	17.3049	16.2395	16.828	16.7983
Q9UBM7	DHCR7	S14	M1	Q9UBM7_DHCR7_S14_M1	19.0841	21.0325	19.2853	19.8834	19.5982	19.0618	19.4538	19.1185	19.564	18.8659	19.2329	19.5773	18.992	18.8362	18.935	18.9074	18.8374	19.1569	19.2444	19.1491	18.387	18.8624	17.7307	18.3681	20.6086	20.4547	20.746	20.1891	20.0193	20.2693	19.9565	19.8644	19.1677	20.2531	19.7697	19.979	19.8256	19.9805	19.9482	19.5185	19.7977	18.7457	20.1539	20.2982	20.1106	20.3658	19.4235	20.5705	19.5345	19.6571	19.4976	18.7323	19.3303	19.857	19.5343	19.3263	19.4969	19.934	19.668	19.151	20.1229	20.4239	20.0941	19.7609	19.8757	19.9486	19.2352	19.4046	20.2383	18.9455	19.1818	19.2947	19.4576	19.4965	19.4981	19.2966	19.5513	19.9456	21.4581	21.4508	21.678	20.3114	19.6559	21.5897	20.9307	19.59	19.4602	19.6863	19.6906	19.9217	19.6118	19.6548	18.9498	19.9452	19.8685	19.8629	20.6221	19.0422	19.5005	20.6021	19.11	19.728	19.0141	18.8684	18.7104	19.713	18.504	18.7232	19.3682	19.4904	19.0341	19.2945	18.7514	19.4807
A6NNS2	DHRS7C	S102	M1	A6NNS2_DHRS7C_S102_M1	NA	16.377	NA	16.2726	NA	NA	17.3975	NA	NA	NA	17.0739	NA	NA	NA	17.6127	NA	17.2942	NA	NA	NA	16.0489	16.6098	16.607	16.2531	NA	NA	16.3343	NA	NA	NA	NA	NA	15.4274	16.1768	NA	NA	NA	NA	NA	15.9424	15.8553	NA	NA	NA	NA	NA	NA	14.2588	16.0196	16.8542	16.6979	NA	NA	17.0981	15.6572	16.3134	NA	16.1868	NA	NA	16.5928	NA	NA	NA	NA	NA	16.0834	NA	NA	NA	NA	NA	NA	NA	16.6023	16.6507	16.6483	15.4901	NA	NA	16.4627	16.4449	NA	NA	16.489	NA	NA	16.0674	15.7091	15.4986	17.2211	NA	17.3451	NA	17.2236	16.6211	NA	NA	NA	NA	NA	NA	15.7899	16.2886	NA	16.6793	15.6931	NA	14.9063	NA	15.5287	NA	NA	NA
A6NNS2	DHRS7C	S105	M1	A6NNS2_DHRS7C_S105_M1	NA	NA	NA	NA	NA	NA	NA	NA	16.9205	17.0866	NA	NA	17.1006	17.1997	NA	17.3512	NA	17.1404	NA	NA	15.6949	NA	15.4428	15.2749	NA	NA	NA	NA	16.7704	NA	NA	NA	NA	NA	NA	NA	NA	NA	NA	NA	NA	NA	NA	NA	NA	NA	NA	NA	NA	NA	NA	17.0141	17.0618	NA	16.2132	15.1546	17.0084	16.6274	NA	16.9784	NA	NA	NA	NA	NA	NA	NA	NA	NA	NA	NA	NA	16.9479	15.4408	NA	NA	NA	15.1281	NA	NA	NA	NA	NA	NA	NA	16.7485	15.6746	15.5998	16.1531	NA	NA	17.2169	NA	15.8823	NA	NA	NA	NA	NA	NA	NA	NA	NA	16.0768	NA	NA	NA	NA	NA	NA	NA	NA	NA	NA
O60231	DHX16	S103	M2	O60231_DHX16_S103_M2	20.0119	20.5579	19.8185	20.2474	20.0254	20.0792	20.0906	19.5355	19.9508	19.7349	19.7939	20.2801	19.3047	19.4481	19.2518	19.3524	19.0773	19.4881	19.8029	19.7408	19.4526	19.8148	19.5781	19.6951	20.0426	19.8777	19.6989	20.9656	19.4504	19.8184	20.0605	19.9217	20.188	20.0361	20.0801	19.9529	19.8464	19.8373	19.5589	19.4911	19.5738	19.4084	20.0389	19.9968	19.9348	19.9012	19.8462	19.8183	19.8256	20.0347	19.2148	19.4807	19.6684	19.8718	19.5036	19.6586	19.415	20.8428	19.2385	19.8559	19.9272	19.7081	19.6293	19.735	19.6185	19.8793	20.2668	20.099	19.5991	19.8104	19.5562	20.495	18.6952	19.8696	19.8295	19.6979	19.6515	19.7856	20.8463	20.6807	20.6297	20.6286	20.0315	20.6842	20.2947	19.7402	19.7126	19.6938	19.7507	19.7313	19.4945	19.7133	19.5005	19.6103	19.5369	19.8565	20.4402	19.5041	19.9251	19.8819	20.2361	20.1132	20.2188	20.2051	20.143	19.9857	19.8971	20.2996	19.3838	19.446	19.5094	19.6214	19.5475	19.7398
O60231	DHX16	S103	M3	O60231_DHX16_S103_M3	17.3272	15.1814	14.1908	NA	NA	NA	16.0308	17.351	14.751	16.7684	18.1513	16.7146	NA	NA	NA	NA	NA	NA	NA	NA	NA	NA	NA	NA	18.7002	14.8463	NA	19.172	NA	19.0343	17.6357	15.107	15.8212	NA	14.1206	NA	NA	NA	NA	NA	NA	NA	10.9968	15.2687	16.3318	NA	16.4216	NA	NA	NA	NA	NA	NA	NA	NA	NA	NA	NA	NA	NA	NA	NA	NA	NA	NA	NA	NA	NA	NA	18.2371	16.1135	13.748	NA	17.6706	NA	17.8816	NA	NA	18.0072	17.6482	16.5401	16.9262	17.0879	17.8034	15.8786	NA	NA	NA	NA	NA	NA	NA	NA	NA	NA	NA	16.8363	NA	NA	NA	NA	NA	NA	NA	NA	NA	NA	NA	NA	NA	NA	NA	NA	NA
O60231	DHX16	S106	M2	O60231_DHX16_S106_M2	19.5794	20.1254	19.3859	19.8149	19.5929	19.6466	19.6581	19.1029	19.5182	19.3023	19.3613	19.8476	18.8721	19.0155	18.8193	18.9198	18.6448	19.0555	19.3703	19.3083	19.0201	19.3823	19.1455	19.2626	19.6101	19.4452	19.2664	NA	19.0179	19.3858	19.6279	19.4892	19.7555	19.6035	19.6476	19.5203	19.4138	19.4047	19.1264	19.0585	19.1413	18.9759	19.6064	19.5643	19.5023	19.4687	19.4136	19.3857	19.3931	19.6022	18.8214	19.0482	19.2359	19.4392	19.071	19.2261	18.9825	NA	18.8059	19.4233	19.4946	19.2755	19.1967	19.3024	19.1859	19.4467	19.8342	19.6664	18.5232	19.3779	19.1237	20.0625	18.2627	19.4371	19.397	19.2653	19.219	19.353	20.4138	20.2481	20.1971	20.196	19.5989	20.2516	19.8622	19.3076	19.2801	19.2612	19.3182	19.2988	19.0619	19.2808	19.0679	19.1778	19.1043	19.424	20.0077	19.0715	19.4926	19.4494	19.8035	19.6806	19.7863	19.7726	19.7105	19.5531	19.4646	19.867	18.3482	19.0134	19.0769	19.1889	19.115	19.3072
O60231	DHX16	S106	M3	O60231_DHX16_S106_M3	17.3272	15.1814	14.1908	NA	NA	NA	16.0308	17.351	14.751	16.7684	18.1513	16.7146	NA	NA	NA	NA	NA	NA	NA	NA	NA	NA	NA	NA	18.7002	14.8463	NA	19.172	NA	19.0343	17.6357	15.107	15.8212	NA	14.1206	NA	NA	NA	NA	NA	NA	NA	10.9968	15.2687	16.3318	NA	16.4216	NA	NA	NA	NA	NA	NA	NA	NA	NA	NA	NA	NA	NA	NA	NA	NA	NA	NA	NA	NA	NA	NA	18.2371	16.1135	13.748	NA	17.6706	NA	17.8816	NA	NA	18.0072	17.6482	16.5401	16.9262	17.0879	17.8034	15.8786	NA	NA	NA	NA	NA	NA	NA	NA	NA	NA	NA	16.8363	NA	NA	NA	NA	NA	NA	NA	NA	NA	NA	NA	NA	NA	NA	NA	NA	NA
O60231	DHX16	S107	M2	O60231_DHX16_S107_M2	NA	NA	NA	NA	NA	NA	NA	NA	NA	NA	NA	NA	NA	NA	NA	NA	NA	NA	NA	NA	NA	NA	NA	NA	NA	NA	NA	19.0135	NA	NA	NA	NA	NA	NA	NA	NA	NA	NA	NA	NA	NA	NA	NA	NA	NA	NA	NA	NA	NA	NA	17.1481	NA	NA	NA	NA	NA	NA	18.8907	NA	NA	NA	NA	NA	NA	NA	NA	NA	NA	18.6712	NA	NA	NA	NA	NA	NA	NA	NA	NA	NA	NA	NA	NA	NA	NA	NA	NA	NA	NA	NA	NA	NA	NA	NA	NA	NA	NA	NA	NA	NA	NA	NA	NA	NA	NA	NA	NA	NA	NA	18.4185	NA	NA	NA	NA	NA
O60231	DHX16	S107	M3	O60231_DHX16_S107_M3	17.3272	15.1814	14.1908	NA	NA	NA	16.0308	17.351	14.751	16.7684	18.1513	16.7146	NA	NA	NA	NA	NA	NA	NA	NA	NA	NA	NA	NA	18.7002	14.8463	NA	19.172	NA	19.0343	17.6357	15.107	15.8212	NA	14.1206	NA	NA	NA	NA	NA	NA	NA	10.9968	15.2687	16.3318	NA	16.4216	NA	NA	NA	NA	NA	NA	NA	NA	NA	NA	NA	NA	NA	NA	NA	NA	NA	NA	NA	NA	NA	NA	18.2371	16.1135	13.748	NA	17.6706	NA	17.8816	NA	NA	18.0072	17.6482	16.5401	16.9262	17.0879	17.8034	15.8786	NA	NA	NA	NA	NA	NA	NA	NA	NA	NA	NA	16.8363	NA	NA	NA	NA	NA	NA	NA	NA	NA	NA	NA	NA	NA	NA	NA	NA	NA
O60231	DHX16	S112	M3	O60231_DHX16_S112_M3	NA	NA	NA	NA	NA	NA	NA	NA	NA	NA	NA	NA	NA	NA	NA	NA	NA	NA	NA	NA	NA	NA	NA	NA	NA	NA	NA	NA	NA	NA	NA	NA	NA	15.5247	NA	NA	NA	NA	NA	NA	NA	NA	NA	NA	NA	18.6608	NA	NA	NA	NA	NA	NA	NA	NA	NA	NA	NA	NA	NA	NA	NA	NA	NA	NA	NA	NA	NA	NA	NA	NA	NA	NA	NA	NA	NA	NA	NA	NA	NA	NA	NA	NA	NA	NA	NA	NA	NA	NA	NA	NA	NA	NA	NA	NA	NA	NA	NA	NA	NA	NA	NA	15.2259	NA	NA	NA	NA	17.8564	NA	NA	NA	NA	NA	NA	NA
O60231	DHX16	T110	M3	O60231_DHX16_T110_M3	NA	NA	NA	NA	NA	NA	NA	NA	NA	NA	NA	NA	NA	NA	NA	NA	NA	NA	NA	NA	NA	NA	NA	NA	NA	NA	NA	NA	NA	NA	NA	NA	NA	15.5247	NA	NA	NA	NA	NA	NA	NA	NA	NA	NA	NA	18.6608	NA	NA	NA	NA	NA	NA	NA	NA	NA	NA	NA	NA	NA	NA	NA	NA	NA	NA	NA	NA	NA	NA	NA	NA	NA	NA	NA	NA	NA	NA	NA	NA	NA	NA	NA	NA	NA	NA	NA	NA	NA	NA	NA	NA	NA	NA	NA	NA	NA	NA	NA	NA	NA	NA	NA	15.2259	NA	NA	NA	NA	17.8564	NA	NA	NA	NA	NA	NA	NA
Q7Z478	DHX29	S192	M1	Q7Z478_DHX29_S192_M1	NA	NA	NA	NA	NA	NA	NA	NA	NA	NA	NA	NA	NA	NA	NA	NA	NA	NA	16.7098	18.1245	NA	17.9267	NA	NA	NA	NA	NA	NA	NA	NA	NA	NA	NA	NA	NA	NA	17.2101	NA	NA	NA	NA	NA	NA	NA	NA	NA	NA	NA	NA	NA	NA	NA	NA	NA	NA	NA	NA	17.0717	16.8207	NA	NA	NA	NA	NA	NA	NA	NA	NA	NA	NA	NA	NA	NA	NA	NA	NA	NA	NA	NA	NA	NA	NA	NA	NA	NA	NA	NA	NA	NA	NA	NA	NA	NA	NA	NA	NA	NA	18.0206	NA	NA	NA	NA	NA	NA	NA	NA	NA	NA	NA	NA	NA	NA	NA	NA
Q7Z478	DHX29	S200	M1	Q7Z478_DHX29_S200_M1	19.6372	19.6295	19.6314	19.696	19.5758	19.2748	19.3078	18.945	19.2767	18.7413	19.3245	19.2095	19.1692	18.8594	19.5325	19.2611	19.3737	19.3967	18.4592	19.2562	18.9889	18.9128	18.9886	18.7242	19.4816	18.9072	19.5214	19.0646	19.3892	19.3115	18.6779	19.2043	18.9308	19.3842	19.2121	19.2971	18.7231	19.3164	19.2411	19.3186	19.2121	19.6094	19.0719	19.2626	19.0351	19.1818	19.0529	19.1969	18.9451	19.3192	19.2497	19.2775	19.1527	19.2901	18.442	19.1865	18.8305	18.5673	18.0298	18.9033	18.0365	18.5859	18.3171	18.9673	18.2249	18.9182	18.9846	18.9226	19.2554	19.1638	19.1747	19.0997	18.8982	18.8708	19.0053	18.0801	19.1363	19.1996	18.9848	19.2537	19.3946	19.1308	19.107	19.3888	19.2549	19.1332	18.9438	18.9216	19.1477	18.9134	19.5333	19.4491	19.555	19.6949	19.0882	19.7806	19.1437	19.1952	18.8833	19.1378	19.0241	19.1268	19.2674	19.2376	19.1864	19.1678	19.1647	19.2033	18.9143	18.5305	19.2798	18.8673	18.9265	18.819
Q7Z478	DHX29	T198	M1	Q7Z478_DHX29_T198_M1	NA	NA	NA	NA	NA	17.4856	NA	NA	NA	NA	NA	NA	NA	NA	NA	NA	NA	NA	NA	NA	NA	NA	NA	NA	NA	NA	NA	NA	NA	NA	NA	NA	NA	NA	NA	NA	NA	NA	NA	NA	NA	NA	NA	NA	NA	NA	NA	NA	NA	NA	NA	NA	NA	NA	NA	NA	NA	NA	NA	NA	16.7456	NA	NA	NA	16.8948	NA	NA	NA	18.2252	NA	NA	NA	NA	NA	NA	NA	NA	NA	NA	NA	NA	NA	NA	NA	NA	NA	NA	NA	NA	NA	NA	NA	NA	NA	17.3463	NA	NA	NA	NA	NA	NA	NA	NA	NA	NA	NA	NA	NA	NA	17.2442	NA	NA	NA	NA
Q6P158	DHX57	S127	M1	Q6P158_DHX57_S127_M1	16.4468	17.7995	16.3617	17.2589	16.4911	16.4898	15.7326	15.8989	16.0541	15.9208	16.6404	16.5477	17.2153	NA	16.7401	16.725	16.3244	16.5764	13.6951	13.4534	NA	NA	NA	NA	16.6114	16.569	16.5643	16.5481	16.5778	16.7489	16.6698	16.5833	16.7852	16.9515	16.6154	16.6012	17.1274	17.3957	17.1358	NA	NA	13.1706	16.4251	16.4609	16.4963	16.5473	16.7408	16.4723	16.5127	16.5271	16.477	16.456	16.5325	16.65	16.6555	16.4744	16.4333	16.6768	16.589	16.5399	16.7348	16.6159	16.6083	NA	16.4534	16.4775	16.3838	16.5034	16.7702	16.4161	16.8149	16.5862	16.3011	16.193	16.339	16.4499	16.3862	16.4203	17.6439	17.6294	18.3703	17.6373	16.7414	17.9122	17.0706	16.1925	16.3216	16.1799	16.6299	16.4095	16.14	16.2052	16.472	16.0181	16.469	15.9668	16.9355	16.0209	16.677	16.331	16.5762	16.4935	16.4722	16.4389	16.4962	16.1562	15.9675	16.6741	16.5826	16.3113	16.2188	16.4161	16.5392	16.5204
Q9BTC0	DIDO1	S805	M2	Q9BTC0_DIDO1_S805_M2	NA	18.3363	16.0214	16.1414	17.9202	NA	18.4872	15.7437	17.9324	17.6348	18.0856	18.3076	17.3728	17.8821	17.9892	17.2586	17.8412	17.9646	NA	17.3315	17.0225	17.5081	NA	NA	15.8498	NA	17.2501	NA	14.2814	16.4017	18.0258	17.9215	16.8637	17.8937	17.8178	16.7032	18.1494	18.6391	18.1162	17.9728	18.1916	16.4692	NA	NA	NA	17.5126	NA	17.009	18.7751	17.9101	17.5599	18.1505	17.2892	17.8845	18.3798	16.9037	17.9855	18.4716	18.5576	17.9825	16.6745	17.865	16.6966	17.5219	17.4997	16.5221	18.5992	18.1185	18.121	17.9905	18.2629	18.0067	16.7976	17.5797	15.8051	16.9322	16.9137	NA	18.6809	18.6895	18.1163	18.2533	16.3181	18.134	15.9477	NA	NA	NA	18.2592	16.0997	NA	16.3449	NA	15.7498	NA	18.1536	18.0821	NA	18.4966	NA	17.2929	18.1248	16.2781	17.3247	17.6255	17.8005	17.5426	16.7631	18.2015	18.5015	18.1551	18.3199	18.1146	18.6117
Q9BTC0	DIDO1	S809	M2	Q9BTC0_DIDO1_S809_M2	NA	19.1382	16.8233	16.9433	18.7221	NA	19.2891	16.5457	18.7344	18.4368	18.8875	19.1096	18.1748	18.684	18.7912	18.0606	18.6431	18.7666	NA	18.1334	17.8244	18.3101	NA	NA	16.6517	NA	18.052	15.2064	15.0833	17.2037	18.8277	18.7234	17.6656	18.6956	18.6198	17.5051	18.9513	19.441	18.9181	18.7747	18.9935	17.2711	NA	NA	NA	18.3145	NA	17.811	19.577	18.712	17.7801	18.9524	18.0911	18.6864	19.1817	17.7056	18.7875	19.2735	19.3596	18.7844	17.4765	18.6669	17.4985	18.3238	18.3016	17.324	19.4012	18.9204	18.923	18.7925	19.0648	18.8086	17.7203	18.3816	16.6071	17.7341	17.7156	NA	19.4828	19.4915	18.9183	19.0552	17.1201	18.936	16.7496	NA	NA	NA	19.0611	16.9017	NA	17.1469	NA	16.5517	NA	18.9555	18.884	NA	19.2985	NA	18.0948	18.9267	17.1339	18.1266	18.4275	18.6025	18.3445	17.5651	19.0034	19.3035	18.9571	19.1219	18.9166	19.4136
Q9BTC0	DIDO1	S811	M2	Q9BTC0_DIDO1_S811_M2	NA	NA	15.5937	NA	NA	NA	NA	NA	NA	NA	NA	NA	NA	NA	NA	NA	NA	NA	NA	NA	NA	NA	NA	NA	NA	NA	NA	13.9767	NA	NA	NA	NA	NA	NA	NA	NA	NA	NA	NA	NA	NA	NA	NA	NA	NA	NA	NA	NA	NA	NA	14.9597	NA	NA	NA	NA	NA	NA	NA	NA	NA	NA	NA	NA	NA	NA	NA	NA	NA	NA	NA	NA	NA	16.6386	NA	NA	NA	NA	NA	NA	NA	NA	NA	NA	NA	NA	NA	NA	NA	NA	NA	NA	NA	NA	NA	NA	NA	NA	NA	NA	NA	NA	NA	15.9738	NA	NA	NA	NA	NA	NA	NA	NA	NA	NA	NA
Q8IYB7	DIS3L2	S139	M1	Q8IYB7_DIS3L2_S139_M1	NA	17.1697	17.6991	NA	17.342	NA	17.2794	17.5094	NA	17.6947	NA	NA	NA	NA	17.8398	NA	NA	NA	NA	NA	15.4238	NA	NA	15.4143	17.6041	17.6188	17.5927	17.87	17.7255	17.654	17.3632	NA	17.3408	NA	16.2086	NA	17.4983	NA	NA	15.961	NA	NA	NA	17.5217	NA	NA	NA	17.4819	17.6119	NA	17.6758	17.6633	17.6753	17.5316	NA	NA	NA	18.1612	17.7427	17.8142	NA	NA	NA	17.5412	NA	NA	17.7156	17.9279	18.1591	17.655	18.0726	17.838	NA	NA	NA	NA	NA	NA	17.4767	17.2153	16.868	15.8918	17.4456	NA	NA	NA	17.7637	18.2275	17.8554	17.956	17.5466	17.5269	17.4857	16.2784	17.4325	18.025	NA	NA	NA	16.0011	17.2244	17.4781	17.4505	NA	17.359	17.3401	NA	NA	NA	NA	17.2783	NA	17.5508	17.364
Q8IYB7	DIS3L2	S154	M1	Q8IYB7_DIS3L2_S154_M1	17.3299	NA	NA	17.3713	NA	17.1891	NA	NA	17.2907	NA	NA	NA	17.5307	17.51	NA	17.6247	17.7642	17.876	15.5766	16.6679	15.1362	17.2363	16.9831	15.294	NA	NA	NA	NA	NA	NA	NA	17.5094	NA	17.5203	16.7439	17.5066	NA	17.4168	17.2244	16.7984	17.4031	17.1674	17.4489	NA	17.3724	17.5464	17.3077	NA	NA	17.6456	NA	NA	NA	NA	17.7203	17.8137	17.7652	NA	NA	NA	17.5774	17.3506	17.7794	NA	17.6358	17.7678	NA	NA	NA	NA	NA	NA	17.3124	17.2371	17.2897	17.0877	17.2349	17.3462	NA	NA	16.2692	16.648	NA	17.2802	17.4329	17.7229	NA	NA	NA	NA	NA	NA	NA	17.0435	NA	NA	17.3931	17.0838	17.3377	16.5445	NA	NA	NA	17.1907	NA	NA	17.2651	17.3844	17.3686	17.4401	NA	17.4473	NA	NA
Q8IYB7	DIS3L2	S875	M1	Q8IYB7_DIS3L2_S875_M1	17.8225	17.8585	17.8077	18.0165	18.2277	20.5198	18.0946	20.6191	16.66	NA	20.4791	17.7299	17.9186	17.9998	18.1329	17.566	17.8853	17.9767	17.7466	17.0925	17.6063	17.5793	18.5322	17.7117	18.466	18.4838	18.519	18.6641	18.1817	18.7303	18.3419	18.1089	18.2394	18.2387	17.9222	17.666	18.1979	18.454	18.1183	18.1013	18.254	18.0101	18.1725	18.1824	18.3285	18.2303	18.4317	18.0536	18.565	18.6184	18.7158	18.8764	18.4638	18.7206	18.375	18.1937	18.1223	18.2002	18.2709	18.385	17.5188	17.1406	18.5462	18.4583	18.6162	18.3208	20.7173	20.5918	18.324	20.6458	18.596	18.4525	NA	17.3485	17.07	17.3139	18.6866	17.3616	18.2722	18.7137	19.7155	18.815	18.5517	19.3009	17.3691	17.8704	17.3	17.5665	17.8476	18.7967	18.042	18.1122	18.2542	17.8926	18.0635	17.8632	18.3228	17.7832	18.9061	17.5852	17.9626	17.6003	20.6608	18.2925	18.6118	20.5041	18.2656	18.9527	17.3765	17.5906	17.6248	17.8293	17.7427	17.7321
Q8IYB7	DIS3L2	T862	M1	Q8IYB7_DIS3L2_T862_M1	18.5332	18.1202	NA	20.4889	NA	NA	20.1503	NA	16.8084	20.6206	NA	NA	NA	16.4178	NA	NA	NA	NA	NA	NA	17.5021	NA	NA	17.1091	19.6749	16.1018	NA	NA	15.7794	20.2129	20.1816	NA	15.552	NA	NA	15.9134	NA	18.2179	NA	NA	NA	NA	17.6686	19.5486	19.7125	19.7601	19.38	19.8558	18.6323	20.3818	NA	17.6395	17.8416	20.269	20.8557	20.0954	20.0371	20.7909	20.7717	20.5455	15.9614	NA	NA	NA	NA	NA	NA	NA	16.0559	NA	17.6962	NA	18.5987	18.1199	20.2104	17.9208	NA	20.096	NA	NA	NA	17.4117	19.7626	NA	20.1533	15.5277	20.7126	20.8607	20.7807	NA	20.0238	19.134	17.1115	NA	18.4358	20.2259	20.5343	17.6319	NA	NA	18.5558	17.5238	NA	17.1342	NA	NA	15.1003	20.6096	NA	NA	NA	20.296	NA	NA
O60832	DKC1	S451	M2	O60832_DKC1_S451_M2	22.8094	24.2558	22.5068	23.3079	22.5598	22.2749	22.9991	22.8208	22.9766	22.6632	22.8007	22.9281	22.1075	22.1027	22.0133	22.8579	21.8903	22.8345	NA	23.1573	NA	20.9102	22.0389	22.0229	22.7734	22.7548	22.6764	22.7073	22.5254	22.461	22.8643	22.8059	23.1011	23.2089	22.7701	22.4096	22.2104	22.8159	22.9449	NA	22.107	NA	22.2161	22.4594	22.7039	22.2328	22.5264	21.9968	22.5622	22.2967	22.5508	22.4838	22.3185	22.3386	22.5925	22.7941	22.6469	22.3683	21.4479	22.4663	23.6402	22.4745	21.994	22.9181	23.7309	22.9977	22.9354	22.7798	23.0615	22.8587	23.0244	22.4038	22.1673	21.9819	21.9909	22.2277	21.7846	21.7544	24.0476	24.2986	24.6585	24.3442	23.0492	24.1601	23.2847	22.3053	22.4403	22.3046	22.2963	22.3194	22.4978	22.6548	22.6916	22.862	22.4978	22.5743	23.3966	22.726	22.6875	22.7861	22.6434	23.7632	22.5959	23.0221	22.609	22.4255	21.8411	22.7163	22.144	21.5461	22.1514	22.1316	22.2658	22.157
O60832	DKC1	S451	M3	O60832_DKC1_S451_M3	20.2578	22.241	20.0495	21.0679	20.4209	20.0364	21.1422	20.9888	20.7708	20.952	21.0822	21.2038	20.0324	20.3117	19.5671	19.9087	19.5388	20.0236	20.0536	19.9514	18.9543	20.4946	19.8768	20.0997	20.6144	20.8965	20.6276	20.7085	20.735	20.5957	20.9554	20.9041	21.2552	21.4876	20.8123	20.8103	20.5326	21.0957	20.1852	20.1906	20.181	19.9484	NA	19.9269	19.4881	20.6136	20.0178	20.4267	19.5648	20.4894	20.0539	20.1292	19.9118	20.3303	20.2492	19.7951	16.3092	19.9446	19.0388	20.3806	NA	20.2049	20.0127	19.7177	NA	NA	20.8709	20.6403	20.7022	20.8241	20.6877	20.8145	17.664	NA	NA	20.137	NA	20.2783	21.9874	22.6376	22.7221	22.4846	21.18	22.1488	21.5523	20.5465	20.6607	20.4428	20.3883	20.4953	19.9753	20.2391	19.9018	20.3517	19.8878	20.2623	20.9898	19.9923	20.6666	18.5497	19.6883	20.1472	19.3976	20.479	19.9415	16.9928	18.8577	20.1841	20.7054	20.7015	20.4279	20.6745	20.6472	20.7088
O60832	DKC1	S453	M2	O60832_DKC1_S453_M2	22.8667	24.313	22.5641	23.3653	22.6171	22.3323	23.0564	22.8782	23.0339	22.7205	22.858	22.9854	22.1649	22.1601	22.0707	NA	21.9476	NA	23.125	NA	23.167	21.9052	22.0962	22.0802	22.8307	22.8121	22.7337	22.7646	22.5827	22.5183	22.9216	22.8632	23.1584	23.2658	22.8275	22.467	22.2677	22.8732	NA	23.2077	22.1643	22.9847	22.2734	22.5168	22.7612	22.2901	22.5837	22.0541	22.6196	22.354	22.6082	22.5412	22.3758	22.3959	22.6498	22.8515	22.7042	22.4257	20.5398	22.5236	NA	22.5318	21.103	22.9754	NA	23.0551	22.9927	22.8371	23.1188	22.9161	23.0818	22.4886	22.2246	22.0393	22.0483	22.2851	21.8419	21.8117	24.1049	24.3552	24.7156	24.4016	23.1066	24.2169	23.3867	22.3627	22.4976	22.362	22.3537	22.3768	22.5552	22.7121	22.7489	22.9193	22.5551	22.6317	23.4539	22.7833	22.7448	22.8434	22.7008	NA	22.6532	23.0794	22.6663	22.4828	21.9297	22.7736	22.2014	21.5955	22.2087	22.189	22.3231	22.2143
O60832	DKC1	S453	M3	O60832_DKC1_S453_M3	20.2578	22.241	20.0495	21.0679	20.4209	20.0364	21.1422	20.9888	20.7708	20.952	21.0822	21.2038	20.0324	20.3117	19.5671	19.9087	19.5388	20.0236	20.0536	19.9514	18.9543	20.4946	19.8768	20.0997	20.6144	20.8965	20.6276	20.7085	20.735	20.5957	20.9554	20.9041	21.2552	21.4876	20.8123	20.8103	20.5326	21.0957	20.1852	20.1906	20.181	19.9484	NA	19.9269	19.4881	20.6136	20.0178	20.4267	19.5648	20.4894	20.0539	20.1292	19.9118	20.3303	20.2492	19.7951	16.3092	19.9446	19.0388	20.3806	NA	20.2049	20.0127	19.7177	NA	NA	20.8709	20.6403	20.7022	20.8241	20.6877	20.8145	17.664	NA	NA	20.137	NA	20.2783	21.9874	22.6376	22.7221	22.4846	21.18	22.1488	21.5523	20.5465	20.6607	20.4428	20.3883	20.4953	19.9753	20.2391	19.9018	20.3517	19.8878	20.2623	20.9898	19.9923	20.6666	18.5497	19.6883	20.1472	19.3976	20.479	19.9415	16.9928	18.8577	20.1841	20.7054	20.7015	20.4279	20.6745	20.6472	20.7088
O60832	DKC1	S455	M2	O60832_DKC1_S455_M2	22.6198	NA	22.2907	23.754	22.8401	22.7046	23.1906	23.3319	23.4912	23.0827	22.8892	23.1472	21.6957	22.429	22.3633	22.6332	22.2974	22.5762	22.2566	22.9936	22.1511	22.2534	22.2361	21.8427	22.8847	22.5802	22.6796	22.8263	22.5596	22.1492	23.2268	23.0917	23.6468	NA	23.1469	23.1196	21.7547	22.9574	22.6738	22.1115	22.1177	21.7918	23.0947	23.1256	23.3024	23.0675	23.2119	23.0089	22.6753	22.6529	21.5075	22.5732	22.9616	22.7677	22.986	23.2142	23.1042	22.8834	22.4404	22.7258	23.366	22.9713	22.9595	23.2731	23.5369	23.1357	22.8804	22.5203	23.0939	22.9236	22.8009	22.5019	22.3349	22.4152	22.4812	22.6333	22.5223	22.3964	24.4434	NA	NA	24.6936	23.3474	NA	24.275	23.0173	23.1802	23.0224	22.7851	22.7525	22.9519	23.3097	23.0965	23.1794	21.6251	22.6308	23.8563	23.0329	22.8085	23.2632	23.0967	23.588	22.8796	23.2642	22.7648	22.9088	22.1429	22.8564	22.6427	22.0287	22.3196	21.853	22.923	22.0758
O60832	DKC1	S455	M3	O60832_DKC1_S455_M3	20.2578	22.241	20.0495	21.0679	20.4209	20.0364	21.1422	20.9888	20.7708	20.952	21.0822	21.2038	20.0324	20.3117	19.5671	19.9087	19.5388	20.0236	20.0536	19.9514	18.9543	20.4946	19.8768	20.0997	20.6144	20.8965	20.6276	20.7085	20.735	20.5957	20.9554	20.9041	21.2552	21.4876	20.8123	20.8103	20.5326	21.0957	20.1852	20.1906	20.181	19.9484	NA	19.9269	19.4881	20.6136	20.0178	20.4267	19.5648	20.4894	20.0539	20.1292	19.9118	20.3303	20.2492	19.7951	16.3092	19.9446	19.0388	20.3806	NA	20.2049	20.0127	19.7177	NA	NA	20.8709	20.6403	20.7022	20.8241	20.6877	20.8145	17.664	NA	NA	20.137	NA	20.2783	21.9874	22.6376	22.7221	22.4846	21.18	22.1488	21.5523	20.5465	20.6607	20.4428	20.3883	20.4953	19.9753	20.2391	19.9018	20.3517	19.8878	20.2623	20.9898	19.9923	20.6666	18.5497	19.6883	20.1472	19.3976	20.479	19.9415	16.9928	18.8577	20.1841	20.7054	20.7015	20.4279	20.6745	20.6472	20.7088
O60832	DKC1	S485	M1	O60832_DKC1_S485_M1	NA	NA	NA	NA	NA	NA	16.1805	NA	NA	NA	NA	18.6432	NA	NA	NA	NA	NA	NA	NA	NA	18.4503	NA	NA	NA	NA	NA	NA	NA	NA	NA	NA	NA	NA	NA	NA	NA	NA	NA	NA	NA	NA	NA	NA	NA	NA	NA	NA	NA	NA	NA	19.4499	NA	NA	NA	NA	NA	NA	NA	NA	NA	NA	NA	NA	NA	NA	NA	NA	NA	NA	NA	NA	NA	NA	NA	NA	NA	NA	NA	NA	NA	NA	NA	NA	NA	NA	NA	NA	NA	NA	NA	NA	NA	NA	NA	NA	NA	NA	NA	NA	NA	NA	NA	NA	NA	NA	NA	NA	NA	NA	NA	NA	NA	NA	NA
O60832	DKC1	S494	M1	O60832_DKC1_S494_M1	NA	NA	NA	19.7818	NA	17.06	NA	NA	NA	NA	19.4014	NA	18.9783	18.9649	18.9175	16.6227	NA	18.9939	18.3152	18.1934	16.4188	18.6396	18.0142	18.0144	16.4038	18.955	18.1104	18.9433	18.6832	18.8207	NA	19.1684	NA	19.593	19.216	19.2176	NA	19.3923	18.6295	NA	18.819	18.4422	18.5026	NA	18.1444	18.7524	18.2284	18.4796	NA	19.435	NA	NA	NA	NA	18.9487	18.239	18.5916	19.0524	18.8861	18.7741	19.2639	19.5199	19.301	19.542	19.4713	19.4709	NA	18.7849	NA	NA	NA	19.5199	18.8856	18.7536	19.203	18.9114	NA	19.0144	20.1567	NA	NA	NA	NA	NA	19.809	NA	19.0027	19.0107	18.8559	18.8947	NA	NA	NA	NA	NA	NA	NA	NA	NA	NA	NA	12.8429	NA	19.5965	NA	NA	NA	NA	18.7993	18.6886	18.7625	18.8261	NA	18.9748
O60832	DKC1	T458	M2	O60832_DKC1_T458_M2	18.175	NA	17.8458	19.3091	18.3952	18.2598	18.7458	18.8871	19.0464	18.6379	18.4443	18.7023	17.2509	17.9842	17.9184	17.8274	17.8526	17.6721	17.9293	18.3457	17.4585	18.1313	17.7913	17.3979	18.4398	18.1354	18.2348	18.3815	18.1148	17.7044	18.782	18.6468	19.202	NA	18.702	18.6748	17.3099	18.5126	17.7298	17.1504	17.6729	16.3925	18.6499	18.6808	18.8576	18.6227	18.7671	18.5641	18.2304	18.208	17.0626	18.1283	18.5167	18.3228	18.5412	18.7694	18.6594	18.4386	18.0805	18.281	18.412	18.5265	18.5671	18.8283	18.8136	18.6909	18.4356	18.0755	18.6491	18.4787	18.3561	18.4191	17.8901	17.9704	18.0364	18.1884	18.0775	17.9516	19.9985	NA	NA	NA	18.9025	NA	NA	18.5725	18.7354	18.5775	18.3403	18.3076	18.5071	18.8649	18.6517	18.7346	17.1803	18.186	19.4115	18.5881	18.3637	18.8183	18.6519	18.9123	18.4348	18.8193	18.32	18.4639	18.2965	18.4116	18.1979	18.2685	17.8748	17.4081	18.4781	17.631
O60832	DKC1	T458	M3	O60832_DKC1_T458_M3	NA	NA	NA	NA	NA	NA	NA	NA	NA	NA	NA	NA	NA	NA	NA	NA	NA	NA	NA	NA	NA	NA	NA	NA	NA	NA	NA	NA	NA	NA	NA	NA	NA	NA	NA	NA	NA	NA	NA	NA	NA	NA	NA	NA	NA	NA	NA	NA	NA	NA	NA	NA	NA	NA	NA	NA	NA	NA	NA	NA	20.3661	NA	NA	NA	20.0551	20.1414	NA	NA	NA	NA	NA	NA	NA	NA	NA	NA	20.3683	NA	NA	NA	NA	NA	NA	NA	NA	NA	NA	NA	NA	NA	NA	NA	NA	NA	NA	NA	NA	NA	NA	NA	NA	NA	NA	NA	NA	NA	NA	NA	NA	NA	NA	NA	NA	NA
O60832	DKC1	T496	M1	O60832_DKC1_T496_M1	NA	NA	NA	NA	NA	18.881	NA	NA	NA	NA	NA	NA	NA	NA	NA	18.4852	18.8381	NA	NA	NA	NA	NA	NA	NA	18.1355	NA	NA	NA	NA	NA	19.0456	NA	18.9297	NA	NA	NA	18.8026	NA	NA	NA	NA	NA	NA	18.2552	NA	NA	NA	NA	15.7243	NA	NA	NA	NA	NA	NA	NA	NA	NA	NA	NA	NA	NA	NA	NA	NA	NA	NA	NA	NA	NA	NA	NA	NA	NA	NA	NA	18.9726	NA	NA	NA	NA	NA	NA	NA	NA	18.9143	NA	NA	NA	NA	NA	NA	16.2769	NA	NA	NA	NA	NA	NA	NA	NA	NA	NA	NA	NA	NA	NA	19.1007	NA	NA	NA	NA	18.948	NA
O60832	DKC1	T497	M1	O60832_DKC1_T497_M1	19.5822	21.2473	20.1712	18.1689	19.7339	NA	NA	19.8099	NA	18.963	18.0202	NA	NA	NA	NA	NA	NA	NA	NA	NA	NA	NA	NA	NA	NA	NA	NA	NA	NA	NA	NA	NA	NA	NA	NA	NA	NA	NA	NA	18.6607	NA	NA	NA	NA	NA	NA	NA	NA	NA	NA	18.2318	20.1597	20.1596	19.9096	NA	NA	NA	NA	NA	NA	NA	NA	NA	NA	NA	NA	19.6106	17.2345	19.5674	19.7023	19.2182	NA	NA	NA	NA	NA	NA	NA	NA	20.6199	20.3359	20.319	19.2116	20.0705	NA	NA	NA	NA	NA	NA	18.5914	NA	18.244	NA	19.0969	NA	19.4531	18.8005	NA	NA	19.1198	17.8435	19.3167	NA	19.3737	NA	19.4377	17.4185	NA	NA	NA	NA	NA	NA
P10515	DLAT	S391	M1	P10515_DLAT_S391_M1	NA	NA	15.9343	NA	NA	16.5479	15.6587	16.0488	NA	15.8769	15.9696	15.7017	NA	NA	NA	NA	NA	NA	NA	NA	NA	NA	NA	NA	NA	NA	NA	NA	NA	15.2224	15.9007	NA	15.3007	15.0125	NA	NA	NA	NA	NA	NA	NA	NA	NA	15.7975	16.0136	NA	15.402	15.85	14.941	NA	NA	NA	NA	NA	NA	15.0867	NA	15.1774	NA	NA	NA	NA	NA	NA	16.084	NA	NA	15.5721	15.6171	15.8397	NA	NA	NA	NA	NA	15.7953	NA	15.7993	14.5897	14.2683	NA	NA	15.6346	NA	NA	NA	NA	NA	NA	NA	15.3538	15.6996	16.2817	15.4594	NA	15.3409	NA	15.0305	14.9868	NA	NA	NA	NA	NA	NA	NA	NA	NA	NA	NA	14.5094	NA	16.2147	NA
P10515	DLAT	S395	M1	P10515_DLAT_S395_M1	16.4432	13.8357	14.7299	16.2214	16.5873	15.5371	15.7527	15.4688	16.5184	15.4472	13.2692	15.0539	NA	NA	NA	NA	NA	NA	15.3021	NA	NA	NA	NA	NA	16.0504	16.3433	15.8934	15.7407	14.8158	15.6553	15.5809	15.0479	15.1001	NA	16.7396	15.6701	16.0323	NA	NA	NA	NA	NA	14.4791	NA	15.3066	16.666	15.4722	15.7199	15.0475	NA	16.1668	15.188	15.3536	15.1964	NA	15.4352	14.7777	NA	14.8107	14.9165	17.0285	17.3022	15.9777	17.3655	16.0771	16.1462	16.1659	14.3308	14.4571	15.5963	14.2253	16.3168	14.8718	14.9102	16.7602	15.1257	15.9357	15.9699	14.9754	14.798	13.3835	13.7456	15.3754	14.5072	14.3544	15.2918	15.5258	15.7426	NA	15.9872	14.6602	15.3381	14.9906	15.3373	14.6185	15.7831	15.8829	15.0947	15.2739	16.6503	15.3455	16.7094	15.094	15.4359	15.4937	16.1307	15.3899	15.7512	15.4205	16.336	15.855	14.0215	NA	NA
P10515	DLAT	S472	M1	P10515_DLAT_S472_M1	NA	NA	NA	16.4018	16.7424	NA	NA	NA	16.8631	NA	NA	NA	NA	NA	NA	NA	NA	15.5462	NA	NA	NA	NA	NA	NA	NA	NA	NA	NA	NA	NA	NA	17.2787	NA	NA	NA	NA	NA	15.9601	15.6958	16.9665	16.6686	14.6676	NA	NA	NA	NA	NA	NA	NA	16.7628	16.7819	15.4472	16.6726	16.5173	NA	NA	17.3197	17.0442	NA	NA	NA	NA	NA	NA	NA	NA	NA	17.3066	NA	NA	17.3947	17.38	NA	NA	NA	NA	NA	NA	16.7907	16.1456	NA	NA	NA	15.7802	13.4353	NA	NA	16.5308	NA	NA	17.2139	NA	NA	NA	NA	17.3355	14.7964	NA	NA	NA	16.6706	NA	NA	17.0191	NA	NA	16.979	NA	17.2332	NA	NA	NA	NA	NA
P10515	DLAT	S475	M1	P10515_DLAT_S475_M1	17.0993	15.9478	17.2426	16.6134	17.1139	17.3082	17.633	17.5146	17.533	17.3667	17.3955	17.429	16.1258	16.204	16.1792	16.2228	16.1412	16.3592	17.2528	17.0696	17.4528	17.4102	17.4848	17.5847	17.508	17.4292	17.2873	17.2846	16.9521	17.2194	17.7832	17.4384	17.4917	17.4477	17.8187	17.9379	16.8864	15.8194	16.3183	16.262	16.8057	15.3035	17.4013	17.444	17.2858	17.4396	17.1411	17.7135	16.9292	17.0277	16.7316	16.4594	16.9308	16.7257	17.0642	17.1976	17.2365	17.0254	16.8919	16.9978	17.3	17.3579	17.3957	17.1325	17.4273	17.128	17.5412	17.5348	17.2464	17.4166	17.6898	17.5207	17.7681	17.4922	17.8857	17.7615	17.691	17.5673	16.7557	16.1283	15.5255	15.9768	17.1403	16.1195	15.3768	16.6837	16.6099	16.884	16.9781	17.0898	17.4588	17.3121	17.3382	17.4143	17.6198	17.3926	15.9384	17.0292	16.3365	16.9369	16.9017	16.89	17.1319	17.1172	17.291	16.9324	16.827	17.06	17.3934	17.5301	17.5498	17.4055	17.4813	17.4091
Q96QB1	DLC1	S523	M2	Q96QB1_DLC1_S523_M2	16.0385	15.7715	NA	16.1581	15.3548	NA	16.0864	15.1446	15.9079	16.1446	15.496	15.442	15.2975	15.396	15.3825	15.4049	15.4458	15.2564	14.1987	15.0832	14.8159	15.1198	15.011	14.485	15.1118	15.1371	15.0515	14.9382	15.1404	14.2201	14.8053	14.4706	15.5102	15.6187	15.2064	NA	15.9671	16.038	16.0613	15.3513	15.8083	13.8172	14.186	NA	NA	NA	NA	NA	15.0578	14.8956	14.8873	NA	14.7435	14.7271	13.768	NA	13.6394	14.4129	13.052	NA	15.228	15.687	15.387	15.2266	15.3739	14.8025	15.6609	15.2389	15.8177	15.2574	15.6667	15.4203	13.9997	NA	NA	14.5796	14.5097	NA	16.9376	16.929	17.159	17.0489	15.5687	16.5736	16.9549	15.5919	16.0422	15.5574	NA	NA	14.0205	NA	NA	14.0766	NA	NA	15.9402	NA	15.4629	14.8106	14.9106	14.513	15.7227	NA	15.9595	15.3696	15.5709	15.9713	15.0843	14.9905	15.1739	NA	15.4075	NA
Q96QB1	DLC1	S526	M2	Q96QB1_DLC1_S526_M2	16.0385	15.7715	NA	16.1581	15.3548	NA	16.0864	15.1446	15.9079	16.1446	15.496	15.442	15.2975	15.396	15.3825	15.4049	15.4458	15.2564	14.1987	15.0832	14.8159	15.1198	15.011	14.485	15.1118	15.1371	15.0515	14.9382	15.1404	14.2201	14.8053	14.4706	15.5102	15.6187	15.2064	NA	15.9671	16.038	16.0613	15.3513	15.8083	13.8172	14.186	NA	NA	NA	NA	NA	15.0578	14.8956	14.8873	NA	14.7435	14.7271	13.768	NA	13.6394	14.4129	13.052	NA	15.228	15.687	15.387	15.2266	15.3739	14.8025	15.6609	15.2389	15.8177	15.2574	15.6667	15.4203	13.9997	NA	NA	14.5796	14.5097	NA	16.9376	16.929	17.159	17.0489	15.5687	16.5736	16.9549	15.5919	16.0422	15.5574	NA	NA	14.0205	NA	NA	14.0766	NA	NA	15.9402	NA	15.4629	14.8106	14.9106	14.513	15.7227	NA	15.9595	15.3696	15.5709	15.9713	15.0843	14.9905	15.1739	NA	15.4075	NA
P09622	DLD	S292	M1	P09622_DLD_S292_M1	NA	NA	NA	NA	NA	NA	NA	NA	NA	NA	NA	NA	15.126	NA	NA	15.99	NA	NA	NA	NA	NA	NA	NA	NA	NA	NA	NA	NA	NA	NA	NA	NA	NA	NA	NA	NA	NA	NA	16.1792	NA	NA	NA	NA	NA	NA	NA	NA	NA	NA	NA	NA	NA	NA	NA	NA	NA	NA	NA	NA	NA	NA	NA	NA	NA	NA	NA	NA	NA	NA	NA	NA	NA	NA	NA	NA	NA	NA	NA	NA	NA	NA	NA	NA	NA	NA	NA	NA	NA	NA	NA	NA	NA	NA	NA	NA	NA	NA	NA	NA	NA	NA	NA	NA	NA	NA	NA	NA	NA	NA	NA	NA	NA	NA	NA
P09622	DLD	S297	M1	P09622_DLD_S297_M1	19.3182	18.2932	19.752	18.9778	19.1736	19.513	19.5358	19.7904	19.2253	19.6053	19.496	19.7438	16.8902	18.2525	18.002	17.2093	18.0709	18.2298	18.4548	18.3542	18.3474	18.4273	18.4027	18.319	19.6559	19.06	19.7144	19.0506	18.8728	19.0231	19.2033	19.0529	18.8842	18.7921	19.409	19.0226	18.0549	17.8498	16.8319	17.8036	17.8982	16.6521	18.7743	18.713	18.7304	18.5207	18.5597	18.8753	19.5179	19.0463	19.1525	19.0889	19.5249	19.2992	18.7583	19.3054	19.1263	18.9542	19.1671	19.2484	19.4141	19.3223	19.5591	19.42	19.4866	19.6704	19.7645	19.4891	19.9185	19.582	19.5785	19.6536	19.3052	19.3614	19.6133	19.3001	19.4617	19.5571	19.1921	18.975	18.1178	18.4787	19.6101	18.3732	17.719	18.3511	18.5467	18.4901	18.6836	18.5389	18.9567	18.9254	18.9365	19.064	18.9579	18.7832	18.8595	19.6196	19.1521	19.6155	19.5348	19.6043	19.1654	19.2291	19.1204	19.1487	18.9129	19.2269	18.2269	18.3472	18.3461	18.5566	18.5729	18.4528
Q12959	DLG1	S573	M1	Q12959_DLG1_S573_M1	16.6536	NA	NA	17.0881	NA	17.0386	NA	NA	NA	18.0867	18.0027	18.3106	18.4059	18.6008	NA	18.01	17.7852	18.8859	17.9797	16.6898	18.5475	19.0039	17.8597	17.8527	18.3919	18.8269	18.52	18.1769	18.6922	18.6518	18.4997	18.1653	18.2471	18.4819	17.3468	19.2374	19.2392	18.923	19.1037	19.103	18.1862	18.4395	18.4524	18.5116	18.0953	18.2962	17.0441	NA	NA	20.4134	NA	NA	NA	NA	19.2896	17.5988	18.5219	18.8851	18.5226	18.5044	19.2182	NA	NA	19.0374	19.3654	17.9176	18.9122	18.715	18.2053	NA	18.7614	18.0813	16.0993	NA	17.5125	NA	18.0839	17.9611	NA	NA	17.9843	18.4161	NA	NA	18.6983	18.896	16.5955	18.5377	19.0326	18.9556	NA	NA	16.6904	NA	16.5742	NA	NA	18.003	NA	NA	NA	NA	NA	NA	NA	NA	NA	18.418	17.0676	19.0257	17.8194	19.0817	18.8225	18.2508
Q12959	DLG1	S575	M1	Q12959_DLG1_S575_M1	18.2878	20.02	18.9399	18.0427	19.9815	17.9842	18.6512	19.0129	18.5012	16.9081	17.2316	17.4563	15.8928	15.5945	17.7483	17.3283	16.5622	NA	17.6116	18.4232	16.465	NA	17.5826	17.9392	17.425	16.0208	16.3786	17.3951	16.0444	17.2488	18.0681	17.217	17.5927	18.0206	18.279	NA	NA	17.3266	NA	NA	18.2769	16.2625	16.1375	15.7805	17.4758	18.4041	17.5301	19.1782	19.7422	NA	18.4735	21.3514	19.6953	19.1979	NA	17.7771	15.9859	16.3798	16.0748	16.037	NA	19.1449	19.6727	NA	NA	16.9034	16.1221	16.1389	17.1545	18.844	16.2609	17.0012	17.6734	18.0993	17.2738	18.1157	15.9807	15.8448	19.5771	19.3852	19.2256	18.1094	19.2609	20.0016	NA	NA	NA	NA	NA	NA	18.5039	18.7551	17.8864	18.6686	18.2908	19.1244	19.5132	17.6167	19.5855	19.2758	18.8969	19.5793	19.1979	19.3819	19.2028	18.439	18.861	17.8273	17.6637	NA	16.7924	NA	15.7142	16.5597
Q8TDM6	DLG5	S1000	M1	Q8TDM6_DLG5_S1000_M1	NA	16.092	14.5212	15.8293	NA	NA	NA	NA	NA	NA	NA	NA	NA	14.0742	NA	NA	NA	NA	NA	NA	NA	NA	NA	NA	NA	13.5733	NA	NA	NA	NA	NA	NA	NA	NA	NA	NA	NA	NA	NA	NA	NA	NA	NA	NA	NA	NA	NA	NA	NA	NA	NA	NA	NA	NA	14.2262	NA	NA	NA	NA	NA	NA	NA	NA	NA	NA	NA	NA	NA	16.0683	NA	NA	NA	NA	NA	NA	NA	15.5057	NA	14.874	15.0835	15.4243	14.9158	NA	15.2528	NA	NA	NA	NA	NA	NA	NA	NA	NA	14.5182	NA	NA	14.6733	NA	13.5262	NA	NA	NA	NA	14.0441	NA	NA	NA	NA	14.7229	NA	NA	NA	NA	NA
Q8TDM6	DLG5	S932	M1	Q8TDM6_DLG5_S932_M1	NA	15.2389	NA	NA	NA	NA	NA	NA	NA	NA	NA	NA	NA	NA	NA	NA	NA	NA	NA	NA	NA	NA	NA	NA	NA	NA	NA	NA	NA	NA	NA	NA	NA	NA	NA	NA	NA	NA	NA	NA	NA	NA	NA	NA	NA	NA	NA	NA	NA	NA	NA	NA	NA	NA	NA	NA	NA	NA	NA	NA	NA	NA	NA	NA	NA	NA	NA	NA	NA	NA	NA	NA	NA	NA	NA	NA	NA	NA	NA	NA	14.7015	NA	NA	14.5174	NA	13.6517	NA	NA	NA	NA	NA	NA	NA	NA	NA	NA	NA	NA	NA	NA	NA	NA	NA	NA	NA	NA	NA	NA	NA	NA	NA	NA	NA	NA
Q8TDM6	DLG5	T921	M1	Q8TDM6_DLG5_T921_M1	15.3766	NA	14.9406	14.904	15.6566	NA	NA	NA	NA	15.155	NA	NA	NA	NA	NA	NA	NA	NA	NA	NA	NA	NA	NA	NA	NA	NA	NA	NA	NA	NA	NA	14.539	NA	14.8142	NA	NA	NA	NA	NA	NA	NA	NA	NA	NA	13.3732	15.5845	NA	NA	NA	NA	NA	NA	NA	NA	NA	NA	NA	NA	NA	NA	NA	NA	NA	15.1617	NA	NA	NA	NA	NA	NA	NA	NA	NA	NA	NA	NA	15.5422	NA	14.7899	14.0764	NA	14.8606	NA	NA	14.1196	NA	NA	NA	NA	NA	NA	15.6271	NA	NA	15.8947	NA	14.9705	14.7818	NA	NA	NA	NA	NA	NA	NA	NA	14.3363	NA	NA	NA	NA	NA	NA	NA
Q8TDM6	DLG5	Y990	M1	Q8TDM6_DLG5_Y990_M1	14.8067	NA	NA	NA	14.5577	14.2121	NA	NA	14.1672	NA	13.3083	13.101	NA	NA	NA	NA	NA	NA	15.8527	NA	16.0322	14.7836	NA	15.7682	14.0142	NA	14.2211	13.2171	NA	NA	NA	NA	NA	14.446	NA	NA	NA	13.989	NA	NA	NA	NA	NA	NA	NA	NA	NA	NA	14.1685	14.8886	14.0361	NA	15.5255	15.8778	NA	NA	NA	NA	NA	NA	15.2871	15.0375	NA	15.316	15.5995	15.4861	14.2325	14.3577	NA	14.1151	16.1587	14.7891	14.1736	NA	NA	NA	NA	NA	NA	NA	NA	NA	13.0288	NA	14.7314	NA	NA	15.5389	NA	NA	14.1956	14.428	14.8899	NA	14.0388	14.3735	NA	NA	NA	NA	NA	13.7247	NA	NA	NA	NA	NA	NA	NA	NA	14.1875	NA	14.2998	NA
Q9Y2H0	DLGAP4	S603	M1	Q9Y2H0_DLGAP4_S603_M1	NA	NA	NA	NA	NA	NA	NA	NA	NA	NA	NA	NA	NA	NA	NA	NA	NA	NA	NA	NA	NA	NA	NA	NA	NA	NA	NA	NA	NA	NA	NA	NA	15.1891	14.9698	NA	NA	NA	NA	NA	NA	NA	NA	12.7323	14.1344	NA	NA	NA	NA	NA	NA	NA	NA	NA	NA	NA	NA	NA	NA	NA	NA	NA	NA	NA	NA	NA	NA	NA	NA	NA	NA	NA	NA	NA	NA	NA	NA	NA	NA	NA	NA	NA	NA	NA	NA	NA	NA	NA	NA	NA	NA	NA	NA	NA	NA	NA	NA	NA	NA	NA	NA	NA	NA	NA	NA	NA	NA	NA	NA	NA	NA	NA	NA	NA	NA
Q9Y2H0	DLGAP4	S608	M1	Q9Y2H0_DLGAP4_S608_M1	NA	NA	NA	NA	NA	NA	NA	NA	NA	NA	NA	NA	NA	NA	NA	NA	NA	NA	NA	NA	NA	NA	NA	NA	NA	NA	NA	NA	NA	NA	NA	NA	NA	NA	NA	14.3084	NA	NA	NA	NA	NA	NA	NA	NA	NA	NA	NA	NA	NA	NA	NA	NA	NA	NA	NA	NA	NA	NA	NA	NA	NA	NA	NA	NA	NA	NA	NA	NA	NA	NA	NA	NA	NA	NA	NA	NA	NA	15.7176	NA	NA	NA	NA	NA	15.952	NA	NA	NA	NA	NA	NA	NA	NA	NA	NA	NA	NA	NA	NA	NA	NA	NA	NA	NA	NA	NA	NA	NA	NA	NA	NA	NA	NA	NA	NA
Q9Y2H0	DLGAP4	S608	M2	Q9Y2H0_DLGAP4_S608_M2	NA	NA	NA	16.6504	20.9497	NA	NA	NA	NA	NA	NA	18.4357	20.6157	NA	NA	NA	NA	NA	20.8422	NA	NA	20.1522	20.6603	NA	NA	NA	NA	NA	NA	18.6757	NA	NA	NA	16.5692	NA	NA	NA	NA	NA	19.0148	NA	NA	16.4156	NA	NA	NA	NA	NA	NA	NA	NA	NA	NA	NA	NA	NA	NA	NA	NA	18.183	17.9204	NA	18.7993	NA	19.3567	18.7236	22.063	NA	NA	19.3606	18.4946	22.507	NA	NA	NA	NA	NA	NA	20.0599	NA	NA	NA	NA	20.0278	NA	NA	NA	NA	NA	NA	NA	NA	NA	NA	NA	NA	NA	NA	NA	NA	NA	16.0015	NA	NA	NA	NA	NA	NA	NA	NA	NA	NA	NA	NA
Q9Y2H0	DLGAP4	S609	M1	Q9Y2H0_DLGAP4_S609_M1	NA	NA	17.3499	NA	NA	17.5703	16.6431	16.7831	NA	NA	NA	NA	NA	NA	NA	NA	NA	NA	NA	NA	NA	NA	NA	NA	NA	NA	NA	NA	NA	NA	NA	NA	11.9588	15.712	NA	NA	NA	NA	NA	NA	NA	NA	NA	NA	13.9192	NA	NA	NA	NA	NA	NA	NA	17.1802	NA	NA	NA	NA	NA	NA	NA	NA	NA	NA	NA	NA	NA	NA	16.5865	16.3373	NA	NA	NA	NA	NA	NA	NA	NA	NA	NA	NA	16.9405	NA	17.5318	NA	NA	NA	NA	NA	NA	NA	NA	NA	NA	NA	NA	NA	NA	NA	NA	NA	NA	NA	NA	NA	NA	NA	NA	NA	NA	NA	NA	NA	NA	NA
Q9Y2H0	DLGAP4	S609	M2	Q9Y2H0_DLGAP4_S609_M2	NA	NA	NA	NA	NA	NA	NA	NA	NA	NA	NA	17.9172	20.0971	NA	NA	NA	NA	NA	19.7297	NA	NA	21.4977	NA	NA	NA	NA	NA	NA	21.8534	NA	NA	NA	NA	NA	NA	NA	NA	NA	NA	NA	NA	NA	NA	NA	NA	NA	NA	NA	NA	NA	NA	NA	NA	NA	NA	NA	NA	NA	NA	17.6644	NA	NA	NA	NA	18.8382	NA	21.147	18.6678	NA	19.8539	NA	19.1992	NA	NA	NA	NA	NA	18.4361	NA	NA	NA	NA	NA	NA	NA	NA	NA	NA	NA	NA	NA	NA	NA	NA	NA	NA	NA	NA	NA	NA	NA	NA	NA	NA	NA	NA	NA	NA	NA	NA	NA	NA	NA	NA
Q9Y2H0	DLGAP4	S611	M1	Q9Y2H0_DLGAP4_S611_M1	16.8351	14.8716	NA	13.6322	NA	NA	NA	NA	13.364	NA	NA	NA	NA	NA	NA	NA	NA	NA	NA	NA	NA	NA	NA	NA	NA	NA	NA	14.3737	NA	NA	14.796	13.7371	NA	NA	NA	NA	NA	NA	NA	NA	NA	NA	NA	15.0513	15.2689	NA	14.1276	NA	NA	NA	NA	NA	NA	NA	NA	NA	15.3389	NA	NA	NA	NA	16.3196	NA	NA	NA	NA	NA	NA	NA	NA	NA	NA	NA	NA	NA	NA	14.8561	NA	15.8341	15.642	15.8111	NA	14.953	NA	NA	NA	NA	NA	NA	NA	NA	15.2984	16.6315	15.9628	NA	NA	NA	NA	NA	NA	NA	NA	16.7895	NA	NA	NA	14.2698	17.1622	NA	NA	13.5392	NA	NA	NA
Q9Y2H0	DLGAP4	S611	M2	Q9Y2H0_DLGAP4_S611_M2	NA	NA	NA	15.7085	20.0078	NA	NA	NA	NA	NA	NA	NA	NA	NA	NA	NA	NA	NA	19.9605	NA	NA	18.7751	19.7183	NA	NA	NA	NA	NA	NA	17.7338	NA	NA	NA	15.6273	NA	NA	NA	NA	NA	18.0729	NA	NA	15.4736	NA	NA	NA	NA	NA	NA	NA	NA	NA	NA	NA	NA	NA	NA	NA	NA	NA	16.9785	NA	17.8574	NA	NA	17.7817	21.1675	NA	NA	NA	17.5527	NA	NA	NA	NA	NA	NA	NA	19.118	NA	NA	NA	NA	19.0859	NA	NA	NA	NA	NA	NA	NA	NA	NA	NA	NA	NA	NA	NA	NA	NA	NA	NA	NA	NA	NA	NA	NA	NA	NA	NA	NA	NA	NA	NA
Q9Y2H0	DLGAP4	S614	M1	Q9Y2H0_DLGAP4_S614_M1	NA	NA	NA	NA	NA	NA	14.0135	NA	13.7638	NA	NA	NA	NA	NA	NA	NA	NA	NA	NA	NA	NA	NA	NA	NA	NA	NA	NA	NA	NA	NA	NA	NA	NA	NA	NA	NA	NA	NA	NA	NA	NA	NA	NA	NA	NA	14.4951	NA	NA	15.1698	NA	NA	NA	NA	NA	NA	NA	NA	NA	NA	NA	NA	NA	NA	NA	NA	NA	NA	NA	16.5855	NA	NA	NA	NA	NA	NA	NA	NA	NA	17.0072	NA	NA	NA	NA	16.7448	NA	NA	NA	NA	NA	NA	NA	NA	NA	NA	NA	NA	NA	NA	NA	14.5487	NA	NA	NA	NA	NA	NA	NA	NA	NA	NA	14.8313	14.6836	NA	NA
Q9Y2H0	DLGAP4	S614	M2	Q9Y2H0_DLGAP4_S614_M2	NA	NA	NA	NA	NA	NA	NA	NA	NA	NA	NA	NA	NA	NA	NA	NA	15.9684	NA	NA	NA	NA	NA	18.5213	NA	NA	NA	NA	NA	NA	NA	NA	NA	NA	NA	NA	NA	NA	NA	NA	19.1483	NA	NA	NA	NA	NA	NA	NA	NA	NA	NA	NA	NA	NA	NA	NA	NA	NA	NA	NA	NA	NA	NA	NA	NA	NA	NA	NA	NA	17.6	NA	NA	NA	NA	NA	NA	NA	NA	NA	NA	NA	NA	NA	NA	NA	NA	NA	NA	NA	NA	NA	NA	NA	NA	NA	NA	NA	NA	NA	NA	NA	NA	NA	NA	NA	NA	NA	NA	NA	NA	NA	NA	NA	NA	NA
Q9Y2H0	DLGAP4	S615	M1	Q9Y2H0_DLGAP4_S615_M1	NA	NA	NA	NA	NA	NA	NA	NA	NA	NA	NA	NA	NA	NA	NA	NA	NA	NA	NA	NA	NA	NA	NA	NA	NA	NA	NA	NA	NA	NA	NA	NA	NA	NA	NA	NA	NA	NA	NA	NA	NA	NA	NA	NA	NA	NA	NA	NA	NA	NA	NA	NA	NA	NA	NA	NA	NA	NA	NA	NA	NA	NA	NA	NA	NA	NA	NA	NA	NA	NA	NA	NA	NA	NA	NA	NA	NA	NA	15.8621	16.763	NA	NA	NA	NA	NA	NA	NA	NA	NA	NA	NA	NA	NA	NA	NA	14.1624	NA	NA	NA	NA	NA	NA	NA	NA	NA	NA	NA	NA	NA	NA	NA	NA	NA	NA
Q9Y2H0	DLGAP4	S615	M2	Q9Y2H0_DLGAP4_S615_M2	21.8366	NA	17.5544	NA	NA	NA	15.993	17.4454	NA	16.3772	NA	17.3054	NA	NA	NA	19.6832	18.1214	NA	17.6071	20.7807	20.5083	18.6859	NA	21.0409	19.2849	20.2087	NA	NA	NA	NA	20.7094	20.1156	19.6333	20.0842	NA	NA	21.33	NA	NA	18.5145	20.7037	18.2545	NA	16.6594	NA	20.7552	20.0658	NA	NA	NA	NA	NA	NA	NA	NA	NA	NA	19.6193	NA	NA	21.1592	18.3199	21.4111	NA	17.8687	NA	NA	20.5389	17.3033	19.6778	NA	20.6231	17.7079	NA	NA	NA	20.9309	19.8249	NA	21.3817	NA	NA	NA	NA	NA	NA	16.4556	NA	18.7776	NA	NA	18.5846	NA	21.2065	17.3608	NA	NA	NA	NA	NA	NA	17.0599	17.4828	NA	NA	NA	NA	NA	NA	NA	17.2024	NA	NA	NA
Q9Y2H0	DLGAP4	S620	M1	Q9Y2H0_DLGAP4_S620_M1	NA	16.0239	17.039	16.7156	17.5736	NA	15.7041	NA	14.5946	17.6065	16.9927	17.4087	NA	16.227	NA	14.4938	15.3694	13.7964	17.3789	16.5642	17.6411	16.2738	16.7067	NA	17.2479	16.679	NA	16.3083	16.7999	17.1578	13.551	NA	16.2945	NA	15.9378	NA	17.2241	16.9763	16.6668	17.1546	16.5871	14.6667	16.7783	14.6033	15.9785	15.8035	15.7628	15.525	16.0288	17.1798	15.2996	15.2469	NA	17.715	17.029	17.8092	14.7766	17.1721	15.6495	16.4993	17.7885	16.8438	17.7589	17.0028	17.4326	17.776	17.5038	17.1686	15.8705	17.1446	16.9165	17.6393	16.9286	16.4986	16.5613	16.4509	16.5159	16.1661	NA	NA	NA	17.116	15.7318	NA	15.0873	14.3102	NA	13.7944	14.5223	15.7543	17.6683	16.1604	16.3781	16.9843	NA	16.994	NA	17.2912	17.6204	15.5098	16.8226	17.5049	NA	15.9979	17.3928	17.2091	15.6405	16.7446	15.0226	NA	NA	NA	15.4507	NA
Q9Y2H0	DLGAP4	S620	M2	Q9Y2H0_DLGAP4_S620_M2	21.7039	21.8117	22.2448	21.1043	20.3857	21.135	20.2682	20.3563	20.0136	21.0793	20.8319	20.0278	20.1808	20.4241	20.7131	20.2325	16.2763	19.8857	14.9098	19.8766	21.0859	NA	16.0063	19.889	20.5487	20.9842	21.8958	20.4637	20.3928	21.3767	22.4083	19.7903	19.9563	19.9866	20.6922	21.0667	20.0198	21.5289	20.2784	NA	20.0388	19.8675	20.9833	20.8634	21.6386	19.7534	20.9148	21.2627	20.6644	18.1768	20.5566	19.963	20.324	19.5146	21.3116	21.3005	20.3734	20.7175	20.3713	20.1268	21.0316	21.489	21.8021	21.1488	21.6398	21.6295	NA	21.2791	21.3777	20.5027	20.9404	NA	21.5545	20.7089	21.0501	20.9278	20.9039	20.7122	21.0849	20.7798	21.7064	21.2314	21.7354	20.4679	21.1386	21.2803	21.1914	21.1316	20.8647	21.2156	20.7739	20.4876	21.8979	18.6003	21.4264	20.3099	20.2655	19.4702	20.2348	19.7276	19.8954	18.4152	20.9637	21.2973	21.2085	21.2727	20.6468	21.0931	20.2082	19.8157	20.0204	20.018	19.8404	19.6364
Q9Y2H0	DLGAP4	S665	M1	Q9Y2H0_DLGAP4_S665_M1	NA	NA	NA	NA	NA	NA	NA	NA	NA	NA	NA	NA	NA	NA	NA	NA	NA	NA	NA	NA	NA	NA	NA	NA	NA	NA	NA	NA	NA	NA	NA	NA	NA	NA	NA	NA	NA	NA	NA	NA	NA	NA	NA	NA	NA	NA	NA	NA	NA	NA	NA	NA	NA	NA	NA	NA	NA	NA	NA	NA	NA	NA	NA	NA	NA	NA	NA	NA	17.896	NA	NA	NA	NA	NA	NA	NA	NA	NA	NA	NA	NA	NA	NA	NA	NA	NA	NA	NA	NA	NA	NA	NA	18.6054	NA	NA	NA	NA	NA	NA	NA	NA	NA	NA	NA	NA	19.5857	NA	NA	NA	NA	NA	NA	NA	NA
Q9Y2H0	DLGAP4	S666	M1	Q9Y2H0_DLGAP4_S666_M1	20.2618	20.6725	NA	20.2389	NA	NA	20.4705	NA	NA	NA	NA	NA	NA	NA	16.9597	NA	NA	NA	NA	NA	NA	NA	NA	NA	NA	17.6991	NA	NA	NA	NA	NA	NA	NA	NA	NA	NA	NA	NA	NA	NA	NA	NA	NA	NA	NA	NA	NA	NA	NA	NA	NA	NA	NA	NA	NA	NA	NA	NA	NA	NA	NA	18.908	NA	NA	NA	NA	17.862	NA	NA	NA	NA	NA	NA	NA	NA	NA	NA	NA	NA	NA	NA	NA	NA	NA	18.0113	NA	18.1624	18.0754	18.434	18.359	NA	NA	NA	NA	NA	NA	NA	NA	NA	NA	NA	NA	NA	NA	NA	NA	NA	NA	NA	NA	NA	NA	NA	NA
Q9Y2H0	DLGAP4	S973	M1	Q9Y2H0_DLGAP4_S973_M1	NA	20.1253	NA	17.5391	NA	17.7145	NA	NA	NA	NA	NA	NA	NA	NA	NA	NA	NA	NA	NA	NA	NA	NA	NA	NA	19.5605	18.5815	19.4887	17.225	NA	NA	NA	NA	17.9219	18.2313	NA	NA	NA	NA	NA	NA	NA	NA	NA	19.2359	16.7566	19.2057	19.0874	NA	NA	NA	NA	18.4691	NA	NA	NA	NA	NA	NA	NA	18.6892	NA	NA	NA	NA	NA	NA	NA	NA	NA	NA	NA	NA	NA	18.1856	NA	NA	NA	NA	NA	19.9122	20.2123	NA	NA	19.5016	20.0908	NA	NA	NA	NA	NA	19.4201	19.5624	17.3616	NA	NA	NA	19.7552	19.35	19.4593	19.6391	NA	19.9435	NA	NA	NA	NA	NA	NA	NA	NA	NA	NA	NA	NA
Q9Y2H0	DLGAP4	S977	M1	Q9Y2H0_DLGAP4_S977_M1	19.1778	NA	NA	17.6721	18.6198	NA	NA	NA	19.6884	NA	NA	19.3583	19.3155	19.1415	17.8282	NA	NA	NA	NA	NA	NA	NA	NA	NA	NA	NA	NA	NA	NA	NA	NA	NA	NA	NA	NA	NA	NA	NA	NA	NA	17.6228	NA	NA	NA	NA	NA	NA	NA	NA	NA	18.6921	16.9214	18.7404	NA	NA	19.0727	NA	NA	NA	NA	19.5295	NA	19.187	17.5667	19.5393	19.6321	20.2572	19.7849	20.402	NA	19.9011	20.0292	NA	16.4912	16.7571	18.9171	NA	NA	19.6992	NA	NA	19.8572	NA	NA	NA	19.7828	NA	NA	NA	NA	NA	NA	NA	19.413	19.1832	NA	NA	NA	NA	17.9677	17.7748	NA	NA	NA	NA	NA	NA	17.2149	19.2144	19.664	NA	17.5906	NA	19.3527
Q9Y2H0	DLGAP4	S980	M1	Q9Y2H0_DLGAP4_S980_M1	17.6713	NA	NA	NA	18.5925	NA	19.2127	19.4527	NA	19.4546	19.5807	17.8225	NA	17.5859	19.3902	19.4417	19.2309	19.5535	19.0334	19.4551	18.4139	19.2526	17.9282	18.5913	NA	18.6477	NA	18.7197	19.4543	19.0759	19.2042	19.1962	17.9451	18.2348	19.4935	18.9989	19.8608	19.8928	19.1846	19.753	19.1781	19.3627	19.1719	NA	18.4218	NA	NA	19.9296	18.8976	19.4968	17.0133	NA	17.1934	19.5503	19.8489	NA	19.5948	20.0008	19.8965	18.6489	NA	17.7982	NA	19.2513	NA	NA	NA	NA	NA	NA	NA	NA	19.1254	NA	18.359	NA	18.3839	18.3628	NA	NA	NA	NA	19.1375	17.9356	NA	NA	19.5117	19.6549	19.8101	19.9837	NA	NA	18.89	17.743	17.6816	19.7888	18.1714	NA	17.9014	NA	NA	NA	19.0269	19.3479	18.826	18.7232	18.9129	18.7327	17.6543	NA	19.3761	19.154	19.5565	17.7031
Q9Y2H0	DLGAP4	T616	M1	Q9Y2H0_DLGAP4_T616_M1	17.3948	15.3641	NA	NA	NA	NA	NA	15.659	14.8968	NA	13.3776	NA	15.1122	NA	NA	14.8887	NA	NA	NA	NA	NA	NA	NA	NA	NA	NA	17.2781	NA	NA	NA	NA	NA	NA	14.6293	14.2271	14.5567	NA	NA	NA	NA	NA	NA	NA	NA	NA	NA	NA	NA	NA	13.9997	15.455	16.7879	15.5206	NA	NA	NA	15.5574	14.9983	NA	NA	NA	NA	NA	NA	NA	NA	15.1898	NA	NA	16.5212	15.0809	NA	13.4965	NA	NA	NA	NA	NA	NA	16.4683	16.4999	NA	NA	16.9621	16.643	NA	NA	NA	NA	NA	NA	15.8166	NA	NA	17.7592	NA	17.1845	NA	NA	16.3659	15.1258	NA	16.4538	16.7097	14.6483	14.1484	NA	NA	NA	15.4942	NA	NA	NA	NA
Q9Y2H0	DLGAP4	T616	M2	Q9Y2H0_DLGAP4_T616_M2	NA	21.1019	21.3206	19.5682	NA	15.8496	18.6809	NA	19.2484	19.8375	NA	17.4136	NA	NA	NA	NA	19.9712	NA	19.0029	20.9392	20.8567	20.0816	20.8611	22.4366	19.4126	NA	21.5415	18.617	NA	21.0233	21.4111	20.5808	20.2237	21.48	16.5562	20.5122	21.5179	NA	17.4013	21.4514	22.0995	19.6122	20.0525	19.4486	21.3822	20.8695	20.5423	20.8731	17.0495	NA	18.6492	17.37	17.179	16.5708	20.9447	20.8824	17.1099	20.441	NA	16.9307	22.5549	19.7157	22.159	18.42	20.5864	NA	NA	21.9346	19.2995	NA	17.5241	22.0189	19.1036	17.3133	17.3068	18.7483	22.3266	19.9332	NA	21.3913	NA	17.9475	NA	17.1773	17.7253	NA	19.6232	NA	20.1733	NA	17.1937	19.8842	21.6851	21.2363	18.7566	17.213	17.1324	18.3549	NA	NA	17.4032	15.9408	16.9089	NA	17.0644	NA	17.0496	17.3999	16.8921	17.097	NA	NA	17.038	NA
Q9Y2H0	DLGAP4	T622	M1	Q9Y2H0_DLGAP4_T622_M1	NA	NA	NA	NA	NA	14.4048	NA	13.9667	NA	NA	NA	NA	15.5299	13.8617	NA	13.679	NA	15.3211	NA	14.9433	NA	14.2944	14.1972	16.9	NA	NA	NA	NA	NA	NA	NA	15.0837	NA	NA	NA	NA	NA	NA	NA	NA	14.6361	NA	NA	NA	NA	15.3021	NA	15.6198	16.8859	NA	15.5651	15.0444	NA	NA	NA	NA	14.6434	14.7149	16.2712	16.7762	NA	NA	NA	15.1077	NA	NA	NA	15.5378	NA	NA	NA	NA	NA	15.0615	NA	13.1609	NA	NA	15.0814	NA	NA	15.6529	NA	NA	15.8384	16.3207	16.9448	15.112	15.4742	NA	14.872	NA	NA	14.8613	NA	NA	NA	NA	13.9081	NA	16.0652	NA	NA	NA	NA	NA	16.2732	NA	14.0323	NA	NA	NA	NA	NA
Q9Y2H0	DLGAP4	T622	M2	Q9Y2H0_DLGAP4_T622_M2	19.5441	19.5869	18.9409	19.882	19.2718	20.5904	18.7795	19.3864	17.9088	18.9558	19.718	19.479	19.0669	19.3102	19.5992	18.7044	15.1624	18.7718	13.7959	18.3203	19.9163	NA	14.8924	18.7751	19.8969	19.5739	18.1849	19.4382	19.2789	17.659	NA	15.4957	18.9934	18.8727	20.0936	18.4047	17.267	20.415	19.5333	NA	18.8145	15.7589	19.1666	19.1606	16.6797	18.4157	16.5301	17.8145	20.0216	17.0423	19.5321	19.159	19.6231	18.7815	17.7013	18.0304	19.6892	18.6506	19.2574	19.4334	19.9177	20.3751	16.5329	20.3747	19.3018	20.5156	NA	20.1652	20.4673	18.6341	20.2757	NA	20.4406	20.0417	20.4199	20.0076	19.79	20.0351	19.971	20.0734	20.5925	20.55	20.6216	19.7873	20.4735	20.1664	19.61	20.0178	19.7508	20.1017	20.0598	18.2319	15.4473	16.4482	20.3125	19.6018	19.5628	17.8905	19.1209	18.6137	19.067	17.6764	20.4553	20.1834	20.6105	20.1588	20.0023	20.4582	19.531	19.0395	19.043	18.9041	19.0811	18.5225
Q9Y2H0	DLGAP4	T975	M1	Q9Y2H0_DLGAP4_T975_M1	NA	NA	19.4481	18.6413	NA	19.2002	NA	NA	NA	NA	NA	NA	NA	NA	NA	NA	NA	NA	NA	NA	NA	NA	NA	NA	NA	NA	NA	NA	NA	NA	NA	NA	NA	NA	NA	NA	NA	NA	NA	NA	NA	NA	NA	NA	NA	NA	NA	NA	NA	NA	NA	NA	NA	NA	NA	NA	NA	NA	NA	NA	NA	19.3846	NA	NA	NA	NA	NA	NA	NA	20.0605	NA	NA	NA	NA	NA	NA	NA	NA	NA	NA	NA	NA	NA	NA	NA	NA	NA	NA	NA	NA	NA	NA	NA	NA	NA	NA	NA	NA	NA	NA	19.335	NA	NA	NA	NA	NA	NA	NA	NA	NA	NA	NA	NA	NA
Q9Y2H0	DLGAP4	Y984	M1	Q9Y2H0_DLGAP4_Y984_M1	NA	NA	NA	NA	NA	NA	NA	NA	NA	NA	NA	NA	NA	NA	NA	NA	NA	NA	NA	NA	16.6557	NA	17.765	17.0619	NA	NA	NA	NA	NA	NA	NA	NA	NA	NA	NA	NA	NA	NA	NA	NA	NA	NA	NA	NA	NA	NA	NA	NA	NA	NA	NA	NA	NA	NA	NA	NA	NA	NA	NA	NA	NA	NA	NA	NA	NA	NA	NA	NA	NA	NA	NA	NA	NA	NA	NA	NA	NA	NA	NA	NA	NA	NA	NA	NA	NA	NA	NA	NA	NA	NA	NA	NA	NA	NA	NA	NA	NA	NA	NA	NA	NA	NA	NA	NA	NA	NA	NA	NA	NA	NA	NA	NA	NA	NA
P36957	DLST	S81	M1	P36957_DLST_S81_M1	NA	NA	NA	NA	NA	NA	16.9512	NA	NA	NA	NA	16.5877	NA	NA	NA	NA	NA	NA	NA	NA	NA	NA	16.0504	NA	NA	NA	NA	NA	NA	NA	NA	NA	NA	NA	NA	NA	NA	NA	NA	NA	NA	NA	NA	NA	NA	NA	NA	NA	16.4575	16.7485	NA	16.1267	16.3141	15.9273	NA	NA	NA	NA	NA	NA	NA	NA	NA	NA	NA	NA	NA	NA	NA	16.7058	17.4216	NA	NA	NA	NA	NA	NA	NA	17.0564	NA	NA	NA	NA	NA	NA	NA	NA	NA	NA	NA	NA	NA	NA	NA	NA	NA	NA	NA	NA	NA	17.1643	NA	NA	NA	NA	NA	NA	NA	NA	NA	NA	NA	NA	NA
P36957	DLST	T75	M1	P36957_DLST_T75_M1	NA	NA	NA	NA	NA	NA	NA	NA	NA	NA	NA	NA	NA	NA	NA	NA	NA	NA	NA	NA	NA	NA	NA	NA	NA	NA	NA	NA	NA	NA	NA	NA	NA	17.0124	NA	NA	NA	NA	NA	NA	NA	NA	NA	NA	NA	NA	NA	NA	NA	NA	16.1276	NA	NA	NA	NA	NA	NA	NA	NA	NA	NA	NA	NA	NA	NA	NA	NA	17.1038	17.0404	NA	NA	17.3033	NA	NA	NA	NA	NA	NA	NA	NA	NA	NA	NA	NA	NA	NA	NA	NA	NA	NA	NA	NA	NA	NA	NA	17.0111	NA	NA	NA	NA	NA	NA	NA	NA	NA	NA	NA	NA	NA	NA	NA	NA	NA	NA
P11532	DMD	S1303	M1	P11532_DMD_S1303_M1	15.7334	15.8585	16.1491	15.111	16.3287	16.0737	14.8327	NA	15.1665	NA	NA	NA	15.0759	15.1993	15.9149	15.5249	15.5529	15.4844	16.1671	16.4478	16.6086	16.4351	16.4554	17.3526	14.0705	14.7285	14.0107	NA	14.0212	14.578	14.573	14.7974	15.0729	14.841	14.8412	14.6727	14.495	14.0065	14.4831	14.6645	14.4776	14.6268	16.4549	16.4414	16.4646	16.321	16.2799	16.3103	16.07	NA	16.2044	16.4515	16.0464	NA	16.6466	16.6372	16.727	16.8272	16.6157	16.7661	16.175	16.2288	16.1615	NA	16.7196	16.273	14.3968	13.7949	14.5803	14.1079	NA	NA	16.0196	15.7814	NA	15.8044	15.7714	15.8513	NA	NA	15.3939	15.9208	NA	NA	15.8116	14.9349	15.1339	NA	15.4274	15.5413	15.9088	16.1552	16.1227	15.997	16.1243	NA	15.4039	15.5553	16.6998	NA	16.3122	NA	16.2249	15.7973	16.267	NA	16.2455	16.4858	14.4521	14.5033	14.269	14.3423	14.5704	14.3276
P11532	DMD	S1308	M1	P11532_DMD_S1308_M1	NA	NA	16.6295	NA	16.231	15.757	16.1426	16.2238	14.9947	15.8461	NA	16.5422	15.6058	16.2109	NA	15.7572	NA	NA	NA	NA	NA	15.3955	NA	NA	16.4171	NA	NA	NA	NA	NA	16.4571	16.3623	16.3187	NA	NA	NA	15.1444	NA	NA	NA	15.1586	NA	15.5651	NA	NA	NA	NA	NA	NA	16.477	NA	NA	NA	16.3723	NA	NA	NA	15.1704	NA	NA	15.0726	NA	14.5191	15.8797	NA	15.4123	NA	NA	NA	17.4648	15.565	NA	15.6376	15.651	16.1815	15.121	15.2611	NA	16.4602	16.5272	NA	NA	16.0186	16.1796	16.3878	NA	NA	15.6593	17.6097	17.2542	16.4745	NA	NA	NA	15.5705	16.5234	16.2235	NA	NA	NA	NA	NA	NA	NA	NA	15.5052	16.2284	16.3796	15.1537	NA	15.9799	NA	17.0101	NA
P11532	DMD	S1442	M1	P11532_DMD_S1442_M1	18.286	17.8789	18.2759	17.9466	17.958	17.7774	17.9218	17.773	17.971	17.6945	17.6443	17.9206	16.6569	16.7531	17.6463	16.6558	15.9435	16.6756	18.0642	18.1946	18.1779	17.9614	17.8555	18.0622	17.7808	17.6895	17.7617	17.4106	17.4193	17.599	17.7631	18.1512	17.7827	17.921	17.4022	17.8169	17.5199	17.5879	15.8635	17.2364	16.9382	16.3996	17.9019	17.8611	17.7175	17.7845	17.4534	17.7751	18.0575	18.3115	17.9213	17.9105	17.665	17.9276	17.4401	17.7767	17.5036	17.1373	17.2213	17.4749	18.0392	18.2742	17.8498	17.9634	17.8296	17.9869	17.7805	17.6318	17.7538	17.8431	17.8993	17.6722	18.6053	18.2099	18.3472	18.0487	18.0653	18.1843	18.1401	18.2713	17.9513	17.9446	17.4788	18.2454	17.6778	17.2635	17.3182	17.3986	17.5562	17.3905	18.1124	18.0164	17.9048	17.9462	17.9916	18.0744	17.6858	17.8408	17.585	17.8043	17.6507	17.7615	18.073	17.9961	17.9641	17.9393	17.9415	17.9042	17.8751	17.734	17.9557	17.5541	17.5671	17.6522
P11532	DMD	S2437	M1	P11532_DMD_S2437_M1	NA	NA	NA	NA	18.6273	18.8214	NA	NA	20.9157	NA	NA	19.468	NA	19.2449	NA	19.4712	19.1532	19.9298	17.9842	NA	NA	NA	NA	15.8664	19.8978	17.1143	19.5017	NA	19.225	19.7241	19.6035	20.6735	20.2542	20.0815	19.2416	19.8037	NA	19.131	18.4273	18.1389	18.4189	18.6625	19.1629	19.4218	19.5033	NA	19.5666	19.2342	NA	NA	NA	18.8977	NA	18.8827	NA	19.8342	NA	NA	NA	19.3108	NA	NA	18.9173	19.6612	16.0786	NA	NA	NA	NA	NA	NA	NA	NA	NA	NA	19.257	NA	NA	NA	NA	NA	20.7975	NA	20.3106	21.0115	18.9644	20.6887	NA	NA	NA	NA	NA	NA	19.9422	NA	NA	NA	NA	NA	NA	NA	NA	18.1215	NA	NA	NA	NA	NA	NA	NA	20.4003	NA	17.9505	18.6828
P11532	DMD	S2652	M1	P11532_DMD_S2652_M1	NA	13.3536	13.8686	NA	13.7494	13.5257	13.3639	NA	13.2321	NA	13.7646	13.3391	12.6423	NA	NA	13.1025	NA	NA	NA	NA	NA	NA	NA	12.4021	13.0127	NA	NA	NA	12.8376	13.2913	12.7487	13.1771	NA	NA	NA	NA	13.5247	13.6088	13.7	NA	13.2736	13.7432	13.2493	13.4107	13.5526	13.4106	14.108	NA	NA	13.8299	NA	NA	13.6178	NA	NA	NA	NA	NA	NA	NA	NA	12.8681	12.7531	NA	12.9965	12.822	13.9239	14.011	13.4675	13.6572	13.8229	13.617	NA	12.9341	NA	13.2462	NA	NA	13.5495	NA	13.7373	14.0465	13.5115	13.6563	13.5868	NA	NA	NA	NA	NA	13.269	13.4619	13.441	NA	NA	NA	13.1839	NA	13.3373	13.0285	13.0613	13.1507	13.7074	14.0566	NA	13.7432	14.1062	13.5612	NA	13.6451	NA	13.8749	13.4917	13.6162
P11532	DMD	S2993	M1	P11532_DMD_S2993_M1	14.975	14.2893	14.8084	14.7909	15.0605	15.0678	14.78	14.5406	14.8212	NA	14.8063	14.6545	14.4376	14.3254	13.8283	14.0537	14.1319	14.405	NA	14.5696	14.6866	14.1553	14.5109	NA	14.214	14.0574	13.7159	12.9028	NA	13.9081	14.411	14.401	14.1896	14.0791	13.9537	14.029	14.3627	14.4852	NA	13.7697	13.549	14.879	14.2973	14.2195	14.6338	14.1038	14.388	13.635	14.1353	14.383	14.7527	14.4969	14.2886	14.4542	NA	13.3665	13.7392	13.016	NA	13.959	15.1249	14.5636	15.03	14.4298	14.6038	13.802	14.408	14.5542	14.008	14.5967	14.488	14.0656	15.2655	15.0672	14.5614	14.8166	14.425	14.3372	14.4573	14.6643	13.8433	14.5768	14.2968	14.2101	14.6212	14.444	14.2223	14.5816	14.5107	14.0765	14.202	14.3597	14.3829	14.5875	14.5889	13.2485	14.9217	14.5337	13.9466	13.9691	14.5419	14.2074	14.2118	14.2701	14.2017	14.3352	14.5093	14.231	15.2248	15.1154	15.0721	15.1772	15.0126	14.7324
P11532	DMD	S3125	M1	P11532_DMD_S3125_M1	16.1352	16.5541	17.6888	NA	15.978	16.2244	20.3905	18.1743	20.3883	18.5147	17.2719	19.7199	21.258	20.2219	20.5977	21.3838	NA	NA	NA	16.8269	NA	16.8624	16.7829	NA	19.6312	18.539	19.7896	NA	20.1659	18.6223	19.925	18.7008	18.5259	20.0273	20.1125	18.7636	NA	19.772	15.652	NA	NA	NA	20.5061	20.4234	19.8743	18.1491	20.4163	20.2929	21.1174	18.0399	NA	20.1442	19.561	18.5659	NA	20.0489	NA	19.1079	NA	20.1703	16.3234	16.7523	NA	16.3573	15.6449	16.8916	18.4374	19.7205	17.0915	19.8025	17.7456	NA	17.1741	16.9092	16.752	16.9065	17.234	17.0826	19.3377	21.1046	17.9265	19.6143	19.6043	20.4797	20.1538	18.437	20.5766	20.4474	21.5306	19.4904	19.8053	17.8723	NA	NA	17.443	21.4494	19.9033	20.1071	NA	NA	19.4641	19.1194	20.1217	NA	21.7917	17.6427	20.2344	19.9309	20.1709	19.9284	19.0759	NA	NA	NA
P11532	DMD	S3127	M1	P11532_DMD_S3127_M1	NA	NA	NA	16.8082	NA	NA	NA	NA	NA	NA	NA	NA	NA	NA	NA	NA	NA	NA	NA	NA	NA	NA	NA	NA	NA	NA	NA	NA	NA	NA	NA	NA	NA	NA	NA	NA	NA	NA	NA	NA	NA	NA	NA	NA	NA	NA	NA	NA	NA	NA	NA	NA	NA	NA	NA	NA	NA	NA	NA	NA	NA	NA	16.8817	NA	15.8385	NA	NA	NA	NA	NA	NA	NA	NA	NA	NA	NA	NA	NA	NA	NA	NA	NA	NA	NA	NA	NA	NA	NA	NA	NA	NA	NA	NA	NA	NA	NA	NA	NA	NA	NA	NA	NA	NA	NA	NA	NA	NA	NA	NA	NA	NA	NA	NA	NA
P11532	DMD	S3224	M1	P11532_DMD_S3224_M1	NA	17.4011	NA	NA	15.5452	16.8551	NA	NA	17.3358	NA	17.9885	NA	18.9607	18.3222	NA	16.4471	18.6161	17.4982	NA	NA	NA	NA	NA	NA	NA	NA	14.8421	NA	NA	15.9926	14.4606	NA	NA	NA	15.5706	17.2736	14.4267	NA	NA	22.2167	18.8975	12.9115	16.9913	16.6642	NA	NA	15.8517	15.9573	17.6934	NA	16.3309	15.2937	NA	NA	15.7987	13.9084	18.5467	16.7633	NA	16.1891	17.6382	NA	17.0771	20.8683	15.9997	NA	NA	NA	17.0705	NA	NA	NA	NA	NA	NA	15.2801	12.8636	15.6177	NA	17.0452	NA	16.765	16.1717	15.1385	NA	NA	15.3344	15.6413	17.3152	16.238	NA	NA	12.8551	NA	NA	NA	NA	16.9887	NA	NA	17.0609	17.5951	NA	17.1558	14.1306	NA	17.3396	18.6953	NA	NA	NA	NA	NA	NA
P11532	DMD	S3225	M1	P11532_DMD_S3225_M1	16.2087	18.6701	17.2287	17.6109	18.6147	NA	17.8905	17.0482	NA	NA	NA	NA	NA	15.8227	15.9292	NA	NA	NA	13.6588	NA	NA	NA	NA	13.4669	NA	16.6775	16.7958	16.8599	16.3438	14.9892	NA	16.0505	16.5998	16.4365	18.0223	15.388	14.4267	14.7355	15.7998	NA	15.2916	NA	15.6348	15.5492	16.1161	16.125	15.3975	NA	NA	NA	15.3998	NA	16.7213	NA	14.2292	14.808	17.3031	NA	15.5019	NA	NA	16.6834	NA	12.2813	16.8275	NA	NA	NA	NA	17.25	17.3425	17.319	13.8582	15.2806	NA	NA	16.7752	16.5839	16.5583	15.9929	NA	NA	15.0457	16.2569	19.7213	NA	18.5451	NA	NA	NA	16.4819	16.9208	NA	16.5184	16.2761	16.669	16.8576	NA	16.904	16.781	15.5876	NA	18.5772	NA	18.386	19.3622	14.536	NA	18.6332	NA	16.6275	NA	20.063	16.6608
P11532	DMD	S329	M1	P11532_DMD_S329_M1	NA	NA	NA	NA	NA	NA	NA	NA	NA	NA	NA	NA	NA	NA	NA	NA	NA	NA	NA	NA	17.8087	17.6202	NA	NA	NA	NA	NA	NA	NA	NA	NA	NA	NA	NA	NA	NA	NA	NA	NA	NA	NA	NA	NA	NA	NA	NA	16.3639	NA	NA	NA	NA	NA	NA	NA	NA	NA	NA	NA	NA	NA	17.2109	16.869	16.7318	16.9394	17.0363	17.4168	NA	NA	NA	NA	NA	NA	16.9019	NA	15.8323	NA	NA	NA	16.603	NA	16.738	16.9525	NA	NA	NA	NA	NA	NA	NA	NA	NA	NA	NA	NA	NA	NA	NA	NA	NA	NA	NA	NA	NA	NA	NA	NA	NA	NA	NA	NA	NA	NA	NA	NA
P11532	DMD	S332	M1	P11532_DMD_S332_M1	NA	NA	NA	NA	NA	NA	NA	NA	NA	NA	15.7683	NA	NA	NA	NA	NA	NA	NA	15.4474	16.4957	NA	NA	NA	15.525	NA	NA	NA	NA	NA	NA	NA	NA	NA	NA	NA	NA	NA	NA	NA	NA	NA	NA	NA	NA	NA	NA	NA	NA	NA	16.7296	NA	NA	NA	NA	NA	NA	NA	NA	NA	NA	NA	NA	NA	NA	NA	NA	NA	NA	16.0798	NA	NA	NA	NA	NA	NA	NA	NA	NA	NA	16.9218	NA	NA	NA	16.478	NA	NA	NA	NA	NA	NA	NA	NA	NA	NA	NA	NA	NA	NA	NA	NA	NA	NA	16.7523	NA	NA	NA	NA	NA	NA	18.1102	NA	NA	NA	NA
P11532	DMD	S3490	M1	P11532_DMD_S3490_M1	NA	17.8357	18.7873	17.5545	16.8125	NA	19.6409	19.6376	19.9442	19.7018	19.2132	NA	17.3906	NA	17.6923	19.463	19.2123	18.201	19.7572	NA	19.0499	17.7769	20.0546	NA	NA	NA	19.7325	NA	NA	18.2904	17.7204	18.1637	18.268	16.7256	NA	NA	18.1202	NA	NA	NA	NA	17.914	15.8612	NA	NA	NA	NA	20.1348	NA	NA	19.86	NA	NA	NA	NA	NA	NA	NA	17.9051	NA	17.3208	NA	18.05	19.2425	18.2195	17.8742	NA	NA	17.0388	NA	NA	NA	18.6643	NA	18.8154	18.9037	NA	NA	18.0055	NA	17.415	18.2857	17.1438	16.5499	19.6696	NA	19.2852	18.9417	NA	18.5486	17.6881	19.674	20.0493	19.4671	19.2825	NA	17.7464	NA	NA	NA	NA	NA	NA	NA	NA	19.0249	19.6163	NA	18.1927	18.7338	19.7401	18.9994	18.7456	18.8178
P11532	DMD	S3497	M1	P11532_DMD_S3497_M1	19.3212	19.4307	19.5922	NA	19.5629	19.1282	19.6222	19.9951	19.3459	18.6053	18.1372	17.005	18.2991	18.558	18.5223	19.3682	19.1292	18.684	18.3233	18.6166	18.5904	18.664	18.3321	18.3496	19.4524	19.7394	19.4308	19.9433	19.5481	19.5911	18.5322	19.3322	19.5142	19.4569	19.0775	19.8813	18.8917	18.6927	18.7122	19.046	19.272	18.7825	19.9497	19.5142	19.6379	19.8977	19.2193	NA	18.0673	18.381	NA	18.078	18.2243	18.4828	19.4833	18.9193	19.6471	19.7834	19.561	18.3434	18.9276	19.1491	18.9534	18.6821	18.7182	18.9837	19.1599	19.0764	19.1274	18.8836	18.8902	18.8476	18.8976	18.8934	19.2488	18.8263	19.2629	19.8681	19.2786	18.8586	18.8167	18.9409	NA	19.6158	19.9105	18.5022	18.5484	18.269	18.2524	18.4762	19.4101	19.0504	19.6669	19.4572	20.9164	18.8776	19.7686	19.6401	18.7129	17.7505	19.7557	19.3481	19.0884	19.2076	17.3934	18.9206	18.3716	19.2065	18.5565	18.4533	18.6202	18.3279	17.6689	18.527
P11532	DMD	S3500	M1	P11532_DMD_S3500_M1	NA	19.1829	NA	19.5782	NA	NA	NA	NA	NA	NA	NA	17.669	NA	NA	NA	NA	NA	NA	NA	NA	NA	NA	NA	NA	NA	NA	NA	NA	NA	NA	NA	NA	NA	NA	NA	NA	NA	NA	NA	NA	NA	NA	NA	NA	NA	NA	NA	NA	NA	NA	17.6964	NA	NA	NA	NA	NA	NA	NA	NA	NA	NA	NA	NA	NA	NA	NA	NA	NA	NA	NA	NA	NA	NA	NA	NA	NA	NA	NA	NA	NA	NA	NA	18.3513	NA	NA	NA	NA	NA	NA	NA	NA	17.4768	NA	NA	17.382	NA	NA	NA	NA	17.7126	NA	NA	NA	NA	NA	NA	NA	NA	NA	NA	NA	NA	NA	NA
P11532	DMD	S3537	M1	P11532_DMD_S3537_M1	NA	18.8922	NA	18.886	NA	NA	19.0011	18.493	19.4978	18.2582	NA	18.5718	17.9001	NA	NA	NA	17.1963	17.6	NA	NA	NA	NA	NA	NA	18.3741	17.3738	18.3092	18.5289	18.1605	18.1133	NA	18.0104	NA	NA	NA	NA	NA	NA	NA	NA	NA	NA	NA	16.3785	NA	NA	NA	NA	NA	NA	NA	19.3773	NA	NA	NA	17.9995	NA	NA	17.7017	17.0329	16.2802	NA	NA	NA	NA	NA	NA	NA	NA	NA	NA	20.0156	NA	NA	18.2103	NA	16.2642	NA	NA	18.3152	17.4841	NA	17.9696	18.1134	17.2693	17.3569	18.0421	NA	NA	18.1431	18.1342	17.2153	18.3024	18.5603	18.0893	19.0283	18.1543	NA	NA	NA	NA	NA	NA	16.9543	NA	18.0596	17.6359	NA	NA	NA	18.3624	NA	NA	NA
P11532	DMD	S3537	M2	P11532_DMD_S3537_M2	NA	20.0136	18.668	19.3303	NA	17.0567	18.3607	NA	18.0313	18.0055	17.8955	14.8276	17.7605	19.7681	14.3089	18.4738	17.3063	18.4758	18.594	17.8768	18.337	17.5349	18.2276	18.812	17.7747	16.2809	19.0959	NA	NA	NA	16.0104	19.6621	17.7589	19.7402	17.4454	17.7743	NA	20.4937	NA	17.0558	15.7834	NA	17.9619	18.9421	18.0435	18.7656	19.8643	18.6209	NA	17.541	NA	NA	18.9371	NA	16.14	NA	18.426	17.5785	NA	18.9343	18.4945	17.5357	16.7436	19.2098	17.7965	18.7311	19.4355	NA	16.8788	19.0096	NA	18.376	17.2919	17.0479	17.935	18.5354	17.6018	16.9012	16.0064	21.5075	21.5575	21.3534	NA	21.9761	19.6998	17.8127	19.3582	19.4649	NA	18.8085	16.7088	NA	20.9459	15.3642	NA	18.4939	18.0726	NA	NA	NA	18.2917	NA	16.8358	17.504	17.4337	16.7463	18.4548	18.5012	18.6791	18.7302	19.0014	19.0508	NA	18.2779
P11532	DMD	S3541	M1	P11532_DMD_S3541_M1	18.272	NA	NA	NA	18.4851	18.1787	20.1183	19.4525	NA	18.6071	18.7471	18.8921	17.7415	18.5065	16.5909	18.2984	17.6454	18.5129	NA	18.7123	19.2549	18.7336	19.7495	19.1052	18.2576	17.647	17.8701	17.9668	17.7058	18.0674	18.6629	18.8387	18.8086	19.1326	18.6346	17.572	18.127	16.3562	NA	17.95	18.2186	17.9936	NA	17.3217	16.4961	18.5255	17.3656	18.3209	17.5215	17.626	18.038	17.9324	17.8995	17.9338	15.9803	NA	NA	18.0158	16.0609	16.1615	NA	18.1845	17.499	18.9661	19.0376	18.5932	17.4792	18.0124	17.6256	17.864	18.8388	18.8506	18.8031	15.9725	19.6362	18.8944	14.6729	NA	18.6159	NA	NA	NA	19.1543	19.6479	NA	16.1853	NA	18.7535	17.9387	17.5228	19.2096	19.0444	18.8904	NA	19.2864	19.419	19.4637	19.0795	18.5303	17.8572	19.1206	18.6941	15.5728	18.2081	17.7727	NA	NA	16.4307	18.1491	18.6026	NA	17.9268	18.1454	18.2802
P11532	DMD	S3541	M2	P11532_DMD_S3541_M2	NA	20.0136	18.668	19.3303	NA	17.0567	18.3607	NA	18.0313	18.0055	17.8955	14.8276	17.7605	19.7681	14.3089	18.4738	17.3063	18.4758	18.594	17.8768	18.337	17.5349	18.2276	18.812	17.7747	16.2809	19.0959	NA	NA	NA	16.0104	19.6621	17.7589	19.7402	17.4454	17.7743	NA	20.4937	NA	17.0558	15.7834	NA	17.9619	18.9421	18.0435	18.7656	19.8643	18.6209	NA	17.541	NA	NA	18.9371	NA	16.14	NA	18.426	17.5785	NA	18.9343	18.4945	17.5357	16.7436	19.2098	17.7965	18.7311	19.4355	NA	16.8788	19.0096	NA	18.376	17.2919	17.0479	17.935	18.5354	17.6018	16.9012	16.0064	21.5075	21.5575	21.3534	NA	21.9761	19.6998	17.8127	19.3582	19.4649	NA	18.8085	16.7088	NA	20.9459	15.3642	NA	18.4939	18.0726	NA	NA	NA	18.2917	NA	16.8358	17.504	17.4337	16.7463	18.4548	18.5012	18.6791	18.7302	19.0014	19.0508	NA	18.2779
P11532	DMD	S3549	M1	P11532_DMD_S3549_M1	NA	19.1852	19.9144	19.6702	NA	NA	19.1163	NA	20.7472	19.6146	NA	NA	NA	NA	NA	NA	NA	17.4823	NA	NA	NA	NA	NA	NA	NA	NA	NA	NA	NA	NA	NA	NA	NA	NA	NA	NA	NA	NA	NA	NA	NA	NA	NA	NA	NA	NA	NA	NA	NA	17.4165	NA	NA	NA	NA	NA	NA	NA	NA	NA	NA	NA	NA	NA	17.3629	NA	NA	NA	NA	NA	NA	NA	NA	NA	NA	NA	NA	NA	NA	17.6412	19.0368	19.7028	19.6372	NA	NA	19.7571	NA	19.5372	NA	NA	NA	NA	NA	NA	20.2218	NA	NA	NA	NA	NA	16.9013	NA	NA	NA	NA	NA	19.4958	20.1311	17.2962	NA	NA	20.325	NA	NA	NA
P11532	DMD	S3552	M1	P11532_DMD_S3552_M1	NA	NA	NA	NA	NA	NA	NA	NA	19.7377	NA	NA	NA	NA	NA	NA	NA	NA	NA	18.5739	NA	NA	NA	NA	NA	NA	NA	NA	NA	NA	NA	NA	NA	NA	NA	NA	NA	NA	NA	NA	NA	NA	NA	NA	NA	NA	NA	NA	NA	NA	NA	NA	NA	NA	NA	NA	NA	NA	NA	NA	NA	NA	NA	NA	NA	NA	NA	NA	NA	NA	NA	NA	NA	NA	15.9246	NA	NA	NA	NA	NA	NA	NA	NA	NA	NA	NA	NA	NA	NA	NA	NA	NA	NA	NA	NA	NA	NA	NA	NA	NA	NA	NA	NA	NA	NA	NA	NA	19.2141	NA	NA	NA	NA	NA	NA	NA
P11532	DMD	S3613	M2	P11532_DMD_S3613_M2	21.2366	NA	21.494	21.9384	20.4891	NA	NA	NA	NA	NA	19.7235	NA	NA	20.3696	NA	NA	NA	NA	NA	NA	21.2921	NA	20.8864	17.3403	18.5665	NA	NA	NA	NA	20.382	20.4861	19.1211	20.2043	19.6822	NA	NA	NA	20.0768	20.7782	NA	19.5375	NA	NA	NA	20.1837	NA	19.1835	19.1978	20.6443	NA	20.0346	19.7402	18.5953	NA	NA	19.3931	19.6794	20.4539	19.6205	20.7711	NA	18.4143	20.9728	20.4914	19.709	18.7754	NA	NA	NA	19.0972	NA	NA	NA	NA	NA	NA	NA	NA	21.2712	19.1617	21.8743	21.8963	17.521	20.4543	21.1028	20.4657	20.7485	20.7698	NA	20.3327	21.61	20.8246	NA	21.5632	21.4151	20.1246	20.5725	NA	20.9373	20.6622	20.5908	19.1578	NA	NA	NA	NA	NA	18.9839	NA	NA	20.2151	19.3573	19.0966	19.1908
P11532	DMD	S3615	M2	P11532_DMD_S3615_M2	NA	21.3011	NA	NA	NA	NA	NA	NA	20.3449	NA	NA	20.1651	18.6509	NA	NA	NA	19.2323	NA	NA	NA	NA	NA	NA	NA	19.1945	NA	NA	NA	NA	NA	NA	NA	NA	NA	NA	NA	NA	NA	NA	NA	NA	NA	NA	NA	NA	NA	NA	NA	NA	20.208	20.105	18.6508	18.5882	19.275	NA	18.8251	NA	NA	18.5448	NA	NA	NA	NA	NA	NA	NA	18.9107	18.6961	NA	19.11	20.3709	19.4283	NA	NA	19.6031	NA	NA	18.7214	NA	NA	NA	NA	NA	NA	NA	NA	NA	NA	NA	NA	NA	NA	NA	NA	NA	NA	NA	NA	NA	NA	NA	19.2282	18.7064	19.9427	19.4136	20.6412	20.5842	19.0543	16.082	NA	NA	NA	NA	NA
P11532	DMD	S3617	M2	P11532_DMD_S3617_M2	21.0057	NA	21.263	21.7074	NA	20.3521	20.4282	20.6171	20.4476	21.3016	19.6893	NA	19.3293	20.1386	20.7259	20.9298	19.562	19.2086	20.3979	19.8481	21.0611	19.9808	20.6554	18.7782	17.3474	20.2867	19.1101	20.0181	20.0865	20.151	20.2551	18.1348	19.9673	19.7748	20.491	19.1226	20.6098	19.8458	20.5472	20.2149	19.3066	19.2777	20.1157	19.5769	19.8379	20.7854	19.2768	19.3669	20.4133	NA	NA	19.1741	NA	19.5628	19.5768	19.0509	19.4188	20.223	19.0597	20.5402	20.3147	18.9335	20.7419	19.2281	19.6563	19.3286	19.8124	NA	20.6163	18.8663	NA	19.8377	20.753	19.5207	20.307	18.7179	19.7203	17.9807	21.0403	20.1086	21.6433	21.6653	NA	20.4365	19.7991	20.2348	19.5395	20.5388	20.21	20.1017	21.3791	20.5936	21.5059	21.3322	21.1842	20.0351	20.4682	20.4898	20.7064	20.4313	20.3598	19.7343	19.5227	NA	19.1927	20.7439	NA	19.2086	16.1847	NA	19.9841	19.1264	18.8657	19.3465
P11532	DMD	S3621	M1	P11532_DMD_S3621_M1	19.9133	19.9586	18.9431	19.4464	18.8686	20.0365	20.5591	NA	20.6348	19.5976	NA	20.1373	17.8806	17.9058	NA	20.0811	19.9461	NA	19.4623	19.3798	NA	19.6716	19.4142	18.8387	20.0482	NA	18.2866	19.5253	NA	19.1923	20.3203	NA	NA	NA	NA	NA	19.3164	19.1483	19.1794	17.8954	NA	18.438	19.7043	NA	19.8254	19.7073	19.1531	20.1703	19.4349	19.8175	NA	NA	19.6616	19.543	NA	NA	NA	NA	17.8147	18.393	19.763	19.6552	NA	NA	NA	NA	18.0429	NA	NA	19.4563	NA	19.091	20.1165	20.2108	19.4487	19.9402	20.155	NA	20.5664	21.0095	19.9785	20.0101	NA	20.4382	20.1028	19.1918	19.7316	19.5036	19.581	NA	NA	19.3325	18.9956	19.4557	20.0584	NA	NA	19.2811	19.3212	18.9424	19.1272	19.9164	NA	19.9904	NA	18.9363	19.6292	19.9691	NA	21.0802	NA	NA	19.7027	18.9157
P11532	DMD	S3621	M2	P11532_DMD_S3621_M2	18.2923	17.641	NA	18.0999	NA	NA	18.4656	17.3782	NA	17.4029	NA	17.9525	NA	17.6372	NA	NA	NA	NA	NA	NA	NA	NA	NA	NA	NA	NA	NA	NA	NA	NA	NA	NA	NA	NA	NA	NA	17.1565	NA	NA	NA	NA	NA	NA	NA	NA	NA	16.5264	NA	NA	NA	NA	NA	NA	NA	NA	NA	NA	NA	NA	NA	NA	NA	NA	NA	NA	NA	17.5804	NA	NA	NA	NA	NA	NA	NA	NA	18.9374	NA	NA	17.7433	NA	18.3972	NA	NA	17.5915	NA	NA	NA	NA	NA	NA	NA	NA	NA	NA	NA	NA	NA	NA	NA	NA	NA	NA	NA	NA	NA	NA	NA	NA	NA	NA	NA	NA	NA	16.6723
P11532	DMD	S3623	M1	P11532_DMD_S3623_M1	24.6358	24.7144	24.3431	24.6213	24.6175	25.0922	25.1139	24.84	25.2324	24.7052	25.0273	25.2082	23.7089	23.6822	24.3928	24.4833	24.5314	24.5668	24.4794	24.2214	24.353	24.5915	24.0368	24.3822	23.661	24.6339	24.5533	24.4791	24.5413	24.6226	25.4516	24.7624	24.7254	25.0683	25.1616	24.7532	24.5683	24.1937	24.1401	23.9403	23.985	24.6841	24.8223	24.4582	25.2249	24.5946	23.5406	25.1407	24.1854	24.2243	24.4872	24.086	24.1358	24.3749	23.9099	24.4819	24.124	24.0035	24.1749	24.4343	24.9168	24.8006	24.4895	24.5816	24.634	24.7901	24.2241	24.2113	24.5081	24.2939	23.8608	24.4413	25.1995	25.2409	24.3011	24.5927	25.3307	25.0748	24.8266	25.1625	24.8614	24.7762	25.5315	25.0013	24.1644	23.31	24.5044	23.3827	24.4029	24.2338	24.6678	24.5401	23.5438	24.4502	25.199	24.5493	24.5127	24.3024	24.5627	24.6902	24.7145	24.6939	24.255	25.0648	24.0077	24.2093	25.0604	24.7961	25.331	23.334	24.9603	24.8	24.7479	24.8108
P11532	DMD	S3623	M2	P11532_DMD_S3623_M2	17.9413	17.1323	17.8047	17.8392	16.4674	17.3938	17.8791	17.4195	17.3034	17.3648	17.0318	17.6996	17.5877	17.8494	17.3332	17.7587	16.9114	17.3173	17.3738	17.1004	17.001	NA	NA	17.217	17.7969	17.6884	16.8169	16.979	16.3284	16.9108	17.2929	17.1978	16.13	16.7691	16.8175	16.7405	16.6609	17.1241	16.9404	16.8593	16.4758	16.5426	17.663	17.8109	17.4156	17.376	NA	17.055	17.3576	17.5549	NA	NA	16.6668	16.9082	16.3855	NA	14.6507	NA	NA	16.9124	17.7193	17.4338	17.2587	17.2072	17.0784	17.2749	17.3014	NA	16.9763	17.3077	16.4903	17.32	NA	17.466	17.136	17.6007	16.6814	17.348	17.5225	17.5586	17.8173	18.0834	17.3848	17.9077	18.2955	16.9724	17.5361	16.8178	16.98	17.1477	16.9451	17.2915	NA	16.9667	16.949	NA	17.5438	16.8445	16.4918	17.1273	16.4342	17.1235	16.8013	17.1466	NA	16.1798	NA	16.4783	17.5996	17.2951	17.0065	17.2516	16.6822	NA
P11532	DMD	S3624	M1	P11532_DMD_S3624_M1	21.0695	20.6324	20.6722	20.7499	20.7922	20.6435	20.6429	20.8849	20.4874	20.75	20.8349	20.8828	20.3742	20.6855	20.2417	20.3858	20.0655	20.318	21.0222	20.805	20.7696	20.7318	20.5305	20.6252	21.12	21.338	20.674	20.8691	20.5173	20.8174	20.9243	20.8067	20.7683	20.5702	20.6798	20.5363	20.9427	20.9058	20.6889	20.6082	20.5904	20.2854	21.0573	21.0668	20.8589	20.7495	20.5997	20.5985	21.2393	21.2628	20.8709	20.8937	20.7734	20.8394	20.7661	20.5958	20.2756	20.4175	20.3469	20.5783	21.1261	21.0334	20.8542	22.1333	20.5356	20.8294	21.4181	21.2967	21.1989	20.9606	20.906	20.8605	21.1475	21.0799	20.9567	21.0519	20.7306	20.9076	21.1349	21.2938	21.5017	21.1406	20.8107	21.2805	20.9751	20.6806	20.3507	20.5574	20.3081	20.3299	20.6484	20.6813	20.4531	20.6393	20.3255	20.3378	20.9481	20.5665	20.7612	20.6766	20.3537	20.4935	21.2232	21.1903	21.1106	20.7709	20.4066	20.9459	20.854	21.4903	20.2213	21.725	20.4018	20.3923
P11532	DMD	S3624	M2	P11532_DMD_S3624_M2	17.7402	16.8841	17.5567	17.6623	16.2194	17.1457	17.605	17.311	17.0554	17.2399	16.7838	17.5246	17.3397	17.7725	17.0852	17.5107	16.6634	17.0693	17.1258	16.8524	16.753	NA	NA	16.969	17.5489	17.4404	16.5689	16.731	16.0804	16.6628	17.0449	16.9498	15.8819	16.5211	16.5695	16.4925	NA	16.8761	16.6924	16.6113	16.2278	16.2946	17.415	17.5629	17.1676	17.128	NA	16.807	17.1096	17.3069	NA	NA	16.4188	16.6602	16.1375	NA	14.4027	NA	NA	16.6644	17.4713	17.1858	17.0107	16.9592	16.8304	17.0269	17.1197	NA	16.7282	17.0597	16.2423	17.072	NA	17.218	16.888	16.94	16.4334	17.1	17.3556	17.3106	17.5454	17.8354	17.1368	17.8481	17.9683	16.7244	17.2373	16.5698	16.732	16.8997	16.6971	17.0435	NA	16.7187	16.701	NA	17.2957	16.5965	16.2438	16.8793	16.1862	16.8755	16.5533	16.8985	NA	15.9318	NA	16.2303	17.3516	17.0471	16.7585	17.0035	16.4342	NA
P11532	DMD	S598	M1	P11532_DMD_S598_M1	20.9547	20.3506	20.3868	21.4528	21.565	NA	18.6917	21.8632	NA	21.4636	21.2209	20.1659	NA	NA	NA	NA	NA	NA	NA	NA	21.5115	NA	NA	NA	NA	17.8255	NA	NA	NA	21.048	16.4636	18.9844	NA	21.4422	21.8601	20.5079	NA	NA	NA	21.7219	NA	NA	21.7141	NA	21.2087	21.297	NA	21.412	21.6129	NA	21.6236	21.6188	17.7479	NA	NA	NA	NA	NA	NA	NA	NA	NA	NA	NA	21.8108	21.7499	NA	NA	NA	21.873	NA	NA	20.2818	20.6635	NA	21.7258	21.8194	NA	18.577	20.6458	15.2491	20.4818	21.2471	20.3629	NA	NA	NA	21.5846	21.9727	NA	21.3025	20.7649	21.7418	21.2441	NA	19.7201	20.6235	21.2441	20.511	20.8943	21.5676	22.1963	NA	18.1809	NA	NA	NA	14.9114	21.6976	NA	16.7303	21.8433	NA	21.5345
P11532	DMD	S599	M1	P11532_DMD_S599_M1	NA	13.7355	NA	NA	16.8613	15.9056	NA	11.933	NA	16.628	NA	NA	NA	NA	19.6524	19.0277	NA	20.4877	NA	NA	NA	NA	18.4785	18.0113	NA	NA	19.1457	22.2362	17.7127	16.0704	NA	15.6977	NA	19.5077	16.0441	19.0431	19.7936	19.9821	NA	NA	NA	15.5814	NA	NA	NA	NA	NA	NA	NA	NA	NA	NA	NA	NA	19.6077	19.7833	19.3651	19.3469	19.7202	19.7027	NA	16.4559	NA	NA	NA	NA	17.9254	16.1876	NA	NA	NA	NA	NA	NA	NA	NA	NA	NA	NA	NA	NA	14.5891	NA	NA	NA	NA	17.1941	NA	NA	15.0772	9.6659	NA	15.6839	NA	22.0917	NA	14.4328	NA	16.9129	NA	NA	NA	16.5074	15.9318	19.5817	NA	NA	NA	NA	NA	19.8755	NA	19.7332	NA
P11532	DMD	T2432	M1	P11532_DMD_T2432_M1	19.2866	20.1076	19.4242	NA	NA	NA	NA	19.1484	NA	NA	19.3496	NA	19.0888	NA	19.6335	NA	NA	NA	NA	19.1787	NA	NA	18.0006	18.2311	NA	NA	NA	NA	NA	NA	NA	NA	NA	NA	NA	NA	18.758	NA	NA	NA	NA	NA	NA	NA	NA	19.3514	NA	NA	18.5195	NA	18.6149	NA	18.8051	NA	NA	NA	18.8734	19.2068	18.656	NA	18.9017	18.5652	NA	NA	18.3611	NA	19.1325	NA	19.2463	19.1397	19.3911	NA	18.1466	15.2999	18.8418	NA	17.553	17.6869	NA	NA	NA	NA	18.4819	NA	NA	NA	NA	19.2002	18.7889	19.1455	NA	NA	19.7871	NA	NA	NA	NA	NA	NA	NA	19.181	19.7248	NA	NA	18.3103	NA	NA	18.5249	18.4506	18.6613	NA	18.82	17.0773	NA
P11532	DMD	T2433	M1	P11532_DMD_T2433_M1	NA	NA	NA	NA	NA	NA	19.8326	16.8177	NA	NA	NA	NA	NA	NA	NA	NA	NA	NA	NA	NA	NA	NA	NA	NA	NA	NA	NA	19.4815	NA	NA	NA	NA	NA	NA	NA	NA	NA	NA	NA	15.8503	NA	NA	NA	NA	NA	NA	NA	NA	NA	NA	NA	NA	NA	NA	19.0374	NA	NA	NA	NA	NA	NA	NA	NA	NA	NA	NA	NA	19.1755	NA	NA	NA	19.3634	NA	NA	NA	NA	NA	NA	20.3629	19.2607	NA	NA	NA	NA	NA	NA	NA	NA	16.4747	NA	19.2525	NA	NA	NA	19.0467	19.6301	NA	19.2472	19.1636	19.602	NA	NA	NA	18.7153	NA	NA	NA	NA	NA	NA	NA	NA	NA	NA
P11532	DMD	T2439	M1	P11532_DMD_T2439_M1	NA	NA	NA	21.3603	NA	NA	NA	NA	NA	20.2652	NA	NA	NA	NA	NA	NA	NA	NA	NA	NA	NA	18.2095	NA	NA	NA	19.4607	NA	NA	NA	NA	NA	NA	NA	NA	NA	NA	NA	NA	NA	NA	NA	NA	NA	NA	NA	NA	NA	NA	NA	NA	NA	NA	NA	NA	NA	NA	NA	NA	NA	NA	NA	NA	NA	NA	NA	18.9563	NA	NA	NA	NA	NA	NA	NA	NA	NA	NA	NA	NA	NA	NA	21.156	NA	NA	NA	NA	NA	NA	NA	NA	NA	NA	19.5193	NA	NA	NA	NA	21.2225	NA	NA	NA	NA	NA	NA	NA	NA	19.7182	19.4577	NA	NA	NA	NA	NA	NA	NA
P11532	DMD	T2656	M1	P11532_DMD_T2656_M1	13.9197	NA	NA	13.1708	NA	NA	NA	13.4493	NA	13.7392	NA	NA	NA	13.3764	12.9769	NA	NA	13.4436	12.3824	NA	12.8897	NA	NA	NA	NA	13.379	13.3619	13.3172	NA	NA	NA	NA	13.3522	NA	12.8681	13.2605	NA	NA	NA	13.3758	NA	NA	NA	NA	NA	NA	NA	13.3932	13.925	NA	13.6166	13.7724	NA	NA	12.7325	12.622	NA	12.4421	NA	12.5264	13.207	NA	NA	13.3403	NA	NA	NA	NA	NA	NA	NA	NA	13.3855	NA	13.0248	NA	12.854	13.2945	NA	13.7817	NA	NA	NA	NA	NA	13.3386	13.2702	13.7635	13.9031	13.6669	NA	NA	NA	12.9505	NA	NA	NA	13.427	NA	NA	NA	NA	NA	NA	14.1555	NA	NA	NA	13.4279	NA	13.0575	NA	NA	NA
P11532	DMD	T3226	M1	P11532_DMD_T3226_M1	14.9172	NA	NA	14.8723	NA	NA	NA	NA	NA	17.7393	NA	17.0755	NA	NA	17.2756	NA	NA	NA	NA	17.3772	NA	NA	16.7263	NA	16.6217	NA	14.4051	NA	14.993	NA	NA	NA	NA	NA	NA	13.8636	NA	16.6583	NA	NA	NA	15.6033	NA	NA	NA	14.675	NA	NA	NA	16.6025	NA	14.5817	14.6923	16.7189	NA	NA	NA	NA	NA	NA	NA	17.1032	22.1169	16.0628	21.5511	16.8977	17.6996	17.5493	NA	15.9488	NA	NA	NA	14.9748	16.6071	NA	NA	15.2791	15.4276	NA	15.5762	NA	NA	14.3665	20.5791	17.731	NA	17.6039	NA	15.4907	NA	NA	NA	NA	NA	NA	NA	NA	NA	NA	NA	16.5948	NA	18.8174	17.7748	NA	NA	13.4077	NA	15.9746	NA	NA	NA	NA
P11532	DMD	T3616	M2	P11532_DMD_T3616_M2	NA	21.0917	NA	NA	20.5683	19.8921	19.9681	20.1571	NA	20.8416	19.3879	19.9557	19.2927	NA	20.2659	20.4698	19.3063	18.7486	19.9379	19.388	NA	19.5208	NA	18.8929	NA	19.8267	18.7779	19.5581	19.6265	NA	NA	16.8657	19.5473	19.5356	20.031	18.5451	20.1498	NA	NA	19.7548	NA	18.8177	19.6556	19.1169	19.3421	20.3253	19.0378	18.7213	NA	19.9986	NA	NA	18.3441	19.0845	19.1168	NA	18.9832	NA	NA	NA	19.8547	18.8544	NA	17.1759	19.3451	19.2597	19.051	18.4867	20.1563	18.9006	20.1615	19.2982	20.293	19.0607	19.6298	18.2579	19.2603	18.1201	NA	19.4519	NA	NA	17.6002	20.1436	17.5672	NA	17.6922	NA	19.75	NA	NA	NA	21.0459	NA	NA	19.704	20.1287	20.0297	NA	NA	NA	19.2743	18.7968	19.7333	19.3681	NA	20.3748	18.7486	NA	NA	NA	NA	NA	19.1352
P11532	DMD	T3684	M1	P11532_DMD_T3684_M1	16.8712	17.4722	16.4274	17.6589	16.7343	16.9537	16.5687	16.0088	15.811	14.8424	16.8843	16.4389	16.1384	16.6862	16.5609	16.5113	16.7879	17.0255	15.6031	17.3688	16.6575	NA	14.7857	14.0017	16.2955	16.7724	16.8383	16.177	16.4876	17.0102	16.5777	15.7133	16.2564	16.0134	16.0455	15.8046	17.1009	16.4383	16.515	16.023	17.0885	16.9004	15.9339	16.2981	15.7598	15.7461	16.7944	16.0191	16.2995	15.8197	16.5939	16.3513	16.8436	16.6007	17.3053	15.1863	17.2269	16.2371	15.7164	16.9411	17.8114	17.2828	15.8294	17.1746	16.7203	15.9707	16.163	16.4874	16.4071	16.2061	15.4614	17.0298	17.077	16.3373	16.9351	16.2955	16.2098	16.9775	16.6727	16.6192	17.8229	17.279	16.2865	17.8194	18.2824	16.4334	16.7047	16.1245	16.3939	16.488	16.2733	16.7878	16.3719	16.2795	16.4734	15.9488	16.8902	NA	16.223	15.998	15.9837	16.1269	16.5781	16.5716	16.3141	NA	16.1977	16.2011	15.4357	NA	15.701	16.1649	15.8273	16.4148
P11532	DMD	Y2651	M1	P11532_DMD_Y2651_M1	NA	NA	NA	NA	NA	NA	NA	NA	NA	NA	NA	NA	NA	NA	NA	NA	NA	NA	NA	NA	NA	NA	NA	NA	NA	NA	NA	NA	NA	NA	NA	NA	NA	NA	NA	NA	NA	NA	NA	NA	NA	NA	NA	NA	NA	NA	NA	NA	NA	NA	NA	NA	NA	13.896	NA	NA	12.5704	NA	12.4987	NA	NA	NA	NA	NA	NA	NA	NA	NA	NA	NA	NA	NA	NA	NA	NA	NA	NA	NA	NA	NA	NA	NA	NA	NA	NA	NA	NA	NA	NA	NA	NA	NA	NA	NA	13.4252	13.3046	NA	NA	NA	NA	NA	NA	NA	NA	NA	NA	NA	NA	NA	NA	NA	NA	NA	NA
Q08495	DMTN	S103	M1	Q08495_DMTN_S103_M1	NA	NA	NA	NA	NA	NA	NA	NA	NA	NA	NA	NA	NA	NA	NA	NA	NA	NA	NA	NA	NA	NA	NA	15.4276	NA	NA	NA	NA	NA	NA	NA	NA	NA	NA	NA	NA	15.6126	NA	NA	NA	NA	NA	NA	NA	NA	NA	NA	NA	NA	NA	NA	NA	NA	NA	NA	NA	NA	NA	NA	NA	NA	NA	NA	NA	NA	16.1273	NA	NA	NA	NA	NA	NA	NA	NA	NA	NA	NA	NA	NA	NA	NA	NA	NA	NA	NA	NA	NA	NA	NA	NA	NA	NA	NA	NA	NA	NA	NA	16.6303	NA	NA	NA	NA	NA	NA	NA	NA	NA	NA	NA	NA	NA	NA	NA	NA
Q08495	DMTN	S103	M2	Q08495_DMTN_S103_M2	NA	NA	NA	NA	NA	NA	NA	NA	NA	NA	NA	NA	NA	NA	NA	NA	NA	NA	17.8238	NA	NA	17.8674	NA	17.5648	NA	NA	NA	NA	NA	NA	NA	NA	NA	NA	14.669	NA	NA	NA	NA	NA	NA	NA	NA	NA	NA	NA	NA	NA	NA	NA	NA	NA	NA	NA	NA	NA	NA	NA	NA	NA	NA	NA	NA	18.2337	NA	NA	NA	NA	NA	NA	NA	NA	NA	NA	NA	NA	NA	NA	NA	NA	NA	NA	NA	NA	18.1636	18.0595	NA	NA	NA	NA	NA	NA	NA	NA	NA	NA	NA	NA	NA	NA	NA	NA	NA	NA	NA	NA	NA	NA	NA	NA	NA	NA	NA	NA
Q08495	DMTN	S152	M1	Q08495_DMTN_S152_M1	16.1923	14.5523	NA	15.7637	NA	13.8856	16.9134	14.3864	16.4141	15.003	NA	NA	16.5607	NA	14.115	NA	14.0337	14.0288	NA	NA	11.9411	NA	NA	NA	15.0353	NA	15.4832	NA	14.2168	14.3174	14.4817	14.3208	14.2245	14.4979	14.0963	14.65	13.6929	14.1317	13.3741	13.9496	NA	14.9133	NA	NA	14.8715	NA	14.4999	NA	NA	NA	NA	NA	NA	NA	14.4457	15.0413	14.614	NA	14.4099	NA	NA	14.529	NA	11.5884	NA	NA	NA	NA	14.0736	NA	NA	NA	13.9168	13.542	NA	13.6099	13.3522	13.4073	NA	NA	14.4029	16.713	15.7463	13.7699	NA	14.1697	14.721	NA	13.6478	14.2985	NA	NA	NA	NA	15.1669	NA	NA	NA	NA	NA	NA	NA	NA	15.1047	14.0935	14.6913	15.4005	14.4809	13.9659	13.9645	14.5127	NA	NA	NA
Q08495	DMTN	S156	M1	Q08495_DMTN_S156_M1	NA	NA	NA	NA	NA	NA	NA	NA	NA	NA	NA	NA	NA	NA	NA	NA	NA	NA	NA	NA	NA	NA	NA	NA	13.7778	NA	NA	NA	NA	NA	NA	NA	NA	NA	NA	NA	NA	NA	NA	NA	NA	NA	NA	NA	NA	NA	11.1079	NA	NA	NA	NA	NA	NA	NA	NA	NA	NA	NA	NA	NA	NA	NA	NA	NA	NA	NA	NA	NA	NA	NA	NA	NA	NA	NA	NA	NA	NA	NA	NA	NA	NA	NA	NA	NA	NA	NA	NA	NA	NA	NA	NA	12.9953	NA	NA	NA	NA	13.0018	NA	NA	NA	NA	NA	NA	NA	NA	NA	NA	NA	NA	NA	NA	NA	NA	NA
Q08495	DMTN	S226	M1	Q08495_DMTN_S226_M1	19.3214	17.4247	17.1486	19.049	17.6001	17.3331	19.2216	16.9508	18.3095	17.0206	16.8838	16.8232	19.5586	15.8558	17.0418	16.2	17.038	16.7339	17.579	17.1774	17.2744	17.753	17.451	16.8905	17.4305	16.7896	17.5187	17.3398	17.5085	17.4808	16.9547	17.3847	17.3463	17.4382	17.4508	17.8969	16.667	16.6928	16.7633	16.9679	16.9522	17.8073	17.2352	17.22	17.7459	17.8539	17.4013	17.5386	16.9575	16.939	17.3842	16.9859	16.9956	17.043	17.4589	17.2683	17.5281	16.5569	17.613	16.8037	17.3962	18.1197	17.2093	17.4292	16.5875	17.2912	17.3405	17.5967	16.9119	17.4298	17.2397	17.758	17.4218	17.1636	17.4182	17.4304	17.0387	17.1672	17.5359	17.4934	17.5507	17.504	18.4767	16.9488	17.8298	16.7447	16.7671	16.5326	16.4562	16.6701	16.7272	17.5762	17.6849	16.9758	17.2623	16.7023	17.2441	16.7759	17.0219	17.1355	17.2656	17.2388	16.7708	17.6271	17.2298	16.7904	17.7484	17.026	16.4228	16.9229	16.3531	16.8928	16.3819	16.2552
Q08495	DMTN	S269	M1	Q08495_DMTN_S269_M1	16.3808	13.745	13.2107	16.0282	13.8975	13.2385	17.418	14.0307	16.9848	14.7103	14.2619	13.7249	18.1999	NA	15.309	NA	16.0679	15.1011	14.8468	14.2064	15.3396	15.1412	14.5923	14.1287	15.5613	13.2708	15.3691	14.4123	14.9821	15.2538	14.0678	14.6352	14.8555	14.3846	13.8615	15.0237	15.9613	15.8811	NA	15.7421	15.7724	16.3874	13.2407	13.2488	15.0324	15.1497	14.096	14.389	14.1831	14.222	14.7505	14.3446	14.2089	13.5596	15.0586	14.691	15.0411	13.0229	14.0251	12.2681	14.9883	15.5706	14.4783	14.254	13.1582	13.7534	14.624	15.3548	14.5851	15.069	14.5961	15.0362	14.2716	14.1306	13.3945	13.3503	12.6207	13.2961	14.4565	14.4929	14.3629	14.9371	16.383	13.1844	14.7353	NA	14.0726	13.4799	13.5872	14.393	14.1036	15.0575	14.1648	13.5099	14.2145	13.5492	13.8906	12.3614	13.8657	12.7559	13.7097	13.5474	13.9949	15.4103	14.8345	14.8001	15.9727	14.8372	NA	15.184	15.2217	14.6608	14.2864	14.4452
Q08495	DMTN	S287	M1	Q08495_DMTN_S287_M1	NA	13.4833	NA	NA	NA	NA	NA	NA	NA	NA	NA	NA	NA	NA	NA	NA	NA	NA	NA	NA	NA	NA	NA	NA	NA	NA	NA	NA	14.0329	NA	NA	NA	NA	NA	NA	NA	NA	NA	NA	NA	NA	NA	NA	NA	NA	NA	NA	NA	NA	NA	NA	NA	NA	NA	NA	NA	NA	NA	NA	NA	17.1278	NA	16.4235	NA	NA	NA	NA	14.4043	NA	NA	NA	NA	NA	NA	NA	NA	NA	NA	NA	NA	13.2797	NA	15.6374	NA	NA	NA	NA	NA	NA	NA	NA	NA	NA	NA	NA	NA	12.8789	NA	NA	NA	NA	NA	NA	NA	NA	NA	NA	NA	NA	NA	NA	NA	NA	15.4284
Q08495	DMTN	S289	M1	Q08495_DMTN_S289_M1	19.0615	16.3476	16.3286	18.6421	16.5171	15.5301	19.6687	16.1834	19.2651	17.0524	16.4346	16.1411	20.069	15.0396	17.1098	15.8316	17.2685	16.9511	17.0919	17.5514	17.7628	17.7408	16.7416	16.1481	17.6801	16.2823	17.7992	16.5183	17.4666	17.3422	16.6958	16.8724	16.8984	16.752	16.2799	17.4721	16.59	16.4999	15.826	17.104	17.2768	18.027	15.551	15.7889	17.0525	16.9026	15.6477	15.8369	16.8425	17.2205	16.9593	16.28	16.1812	16.7301	17.4176	17.1797	17.3035	15.59	17.1295	15.3613	NA	NA	NA	16.4384	15.2275	16.808	16.5478	17.2677	16.5996	17.0629	16.619	17.1384	16.0948	16.3307	15.5757	15.8493	14.9525	15.7972	16.4585	16.3954	16.7046	16.922	18.4542	15.5122	16.7873	16.6095	16.6483	15.8383	14.9375	16.3999	16.5278	17.3904	16.5321	16.3953	16.7728	16.4522	16.368	15.2714	16.1211	15.6426	15.9786	16.285	16.5505	17.8569	17.2709	16.8714	18.0891	16.8946	NA	16.1621	NA	15.748	15.3872	NA
Q08495	DMTN	S333	M1	Q08495_DMTN_S333_M1	18.7991	17.1839	16.4299	18.7256	NA	17.0933	19.3355	16.5034	19.4912	17.3726	NA	NA	20.3116	NA	18.0121	16.8002	NA	17.7972	NA	NA	17.2253	17.5431	NA	NA	17.7499	NA	17.5818	16.7702	17.7393	17.4281	17.2375	17.1169	17.2242	17.106	17.064	17.6691	17.4437	NA	NA	NA	NA	17.9969	16.8887	16.8694	17.7165	17.576	16.5262	17.3627	16.4514	16.8913	17.1208	16.4451	16.5715	16.3941	18.2255	18.1485	18.1082	17.0776	17.6356	16.6403	16.8491	18.4291	17.3927	NA	16.824	16.9623	16.5599	17.037	NA	17.1411	NA	17.0655	16.9633	16.9412	16.8962	16.7737	16.5462	16.8088	17.1421	17.2055	17.269	17.3015	18.4399	16.864	18.1076	17.9553	17.7927	17.4302	NA	17.6125	17.558	17.7079	17.083	17.0475	18.0305	17.352	16.9952	16.3966	16.5205	16.6916	16.8154	17.2955	NA	17.5359	16.3178	16.7685	17.4182	16.5298	17.2155	NA	17.1343	NA	16.6914	NA
Q08495	DMTN	S372	M1	Q08495_DMTN_S372_M1	19.1552	16.834	16.449	18.8584	16.9977	16.4406	19.9494	16.8504	19.5915	17.5858	17.2507	16.5865	19.9661	NA	17.2406	NA	17.559	16.9417	17.0439	NA	16.5038	17.5611	16.6786	15.698	18.1127	15.4177	17.943	17.2752	17.75	17.7413	16.0231	NA	17.4943	16.2256	NA	16.8616	17.0278	17.3779	NA	17.0344	17.1127	17.934	NA	NA	17.2598	16.1537	15.135	NA	16.9345	17.1923	17.3302	16.7357	16.7594	16.7036	17.6306	17.4208	17.4991	16.1355	17.4794	15.9348	16.9033	17.828	16.6879	15.7851	14.5487	NA	17.3773	18.0966	17.0293	17.7133	17.0866	17.6346	15.7364	16.7068	15.9853	NA	NA	NA	16.9185	16.9208	17.1115	17.3539	18.9657	16.3555	NA	NA	NA	NA	NA	15.2554	17.2787	17.8318	15.8214	16.7022	17.1124	16.6971	17.1952	15.0926	16.9212	16.7163	NA	17.0008	16.2602	17.3774	17.0288	16.7626	17.8152	15.8135	16.588	16.727	16.3551	14.8645	15.9386	14.3339
Q08495	DMTN	S377	M1	Q08495_DMTN_S377_M1	NA	NA	NA	NA	NA	NA	NA	NA	NA	NA	NA	NA	NA	NA	NA	NA	NA	NA	NA	NA	NA	NA	NA	NA	NA	15.3861	NA	NA	NA	NA	16.2549	17.2785	NA	16.1727	16.9224	16.949	NA	NA	15.3458	NA	NA	NA	16.0865	16.1374	NA	16.1839	15.1882	16.3347	NA	NA	NA	NA	NA	NA	NA	NA	NA	NA	NA	NA	NA	NA	NA	16.0478	NA	16.5537	NA	NA	NA	NA	NA	NA	15.753	NA	NA	16.4333	NA	NA	NA	NA	NA	NA	NA	NA	NA	NA	16.5206	NA	NA	15.816	NA	NA	16.0371	NA	NA	NA	NA	15.3479	NA	NA	17.0584	NA	NA	NA	NA	NA	NA	15.9709	NA	NA	NA	NA	NA	NA
Q08495	DMTN	S90	M1	Q08495_DMTN_S90_M1	NA	NA	NA	NA	NA	NA	NA	NA	NA	NA	NA	NA	NA	NA	NA	NA	NA	NA	NA	NA	NA	NA	NA	NA	NA	NA	NA	NA	16.6725	NA	NA	NA	NA	NA	NA	NA	NA	NA	NA	NA	NA	17.3095	NA	NA	NA	NA	NA	NA	NA	NA	NA	NA	NA	NA	NA	NA	NA	NA	NA	NA	NA	NA	NA	NA	NA	NA	NA	NA	NA	NA	NA	NA	NA	NA	NA	NA	NA	NA	NA	NA	NA	NA	NA	NA	NA	NA	NA	NA	NA	NA	NA	NA	NA	NA	NA	16.1064	NA	NA	NA	NA	NA	NA	NA	NA	NA	NA	NA	NA	NA	NA	NA	NA	NA	NA
Q08495	DMTN	S90	M2	Q08495_DMTN_S90_M2	NA	NA	NA	NA	NA	NA	NA	NA	NA	NA	NA	NA	19.661	NA	NA	NA	NA	NA	NA	NA	NA	NA	NA	NA	19.4019	NA	NA	NA	NA	NA	NA	NA	NA	NA	NA	NA	NA	NA	NA	NA	NA	17.9981	16.6654	NA	NA	NA	NA	18.4656	NA	NA	NA	NA	NA	NA	NA	NA	NA	NA	NA	NA	NA	NA	NA	NA	NA	NA	NA	NA	NA	17.6499	18.4924	NA	NA	NA	NA	NA	NA	NA	18.7687	NA	18.9296	18.819	NA	18.6851	NA	NA	NA	NA	NA	NA	NA	NA	NA	NA	NA	19.1462	NA	NA	18.5862	18.9065	19.0039	NA	17.4204	NA	18.0744	NA	NA	NA	NA	NA	NA	NA	NA	NA
Q08495	DMTN	S92	M1	Q08495_DMTN_S92_M1	19.3488	18.665	18.3707	19.2389	17.8533	17.542	18.8798	18.4382	18.4471	18.5106	18.8881	17.9013	19.0236	18.1736	16.9596	18.4471	18.1095	18.4199	NA	NA	16.0643	NA	NA	NA	17.4418	17.9922	19.0176	16.9409	NA	16.0482	18.7536	18.2819	18.669	18.9207	NA	18.9655	16.7143	18.6747	17.5986	17.7143	18.3066	NA	19.0382	19.016	19.6038	18.2654	19.1989	18.6005	18.574	15.7414	19.0635	18.8311	18.7322	19.4074	17.261	19.513	18.4512	16.9915	18.7346	18.722	17.6754	NA	18.4353	18.7514	18.6354	17.5617	19.3969	18.8179	19.6805	19.3269	19.1973	19.0447	18.9752	19.1057	19.3654	18.5231	18.3046	18.6729	19.0729	19.0084	18.9307	18.7022	18.6371	18.6535	18.284	18.2168	18.5365	18.438	18.5369	17.6027	18.9149	18.4023	18.3629	19.1732	18.6026	18.0901	18.7147	NA	19.0894	18.7806	18.8432	18.6129	18.6897	19.6867	19.4943	18.4641	18.986	19.1196	18.6219	18.4833	NA	18.2847	18.4017	15.1156
Q08495	DMTN	S92	M2	Q08495_DMTN_S92_M2	19.8253	18.4954	18.0928	20.0959	NA	19.9761	NA	18.7002	NA	NA	18.6934	18.6662	NA	NA	NA	NA	17.5069	18.0302	NA	NA	NA	NA	NA	NA	NA	NA	19.5	NA	17.5001	19.539	17.4736	17.3154	16.047	NA	NA	NA	NA	17.5545	NA	17.46	NA	NA	NA	18.3784	19.0513	18.6105	NA	NA	18.0685	18.1762	18.2933	16.1765	NA	NA	18.2117	14.8902	17.6094	NA	17.0838	NA	17.8513	NA	NA	NA	NA	NA	NA	NA	NA	NA	NA	NA	NA	NA	18.5754	NA	17.9518	17.2891	NA	18.471	NA	NA	NA	NA	NA	NA	18.4948	17.8829	17.9056	18.2663	19.254	19.3422	20.4562	19.0628	19.1016	NA	NA	18.9412	NA	NA	NA	19.2096	NA	NA	NA	18.1083	19.2422	18.2414	18.0566	NA	18.6075	NA	17.7899	NA
Q08495	DMTN	S96	M1	Q08495_DMTN_S96_M1	NA	NA	NA	NA	NA	NA	NA	NA	NA	NA	NA	NA	NA	NA	NA	NA	NA	NA	NA	NA	NA	NA	NA	NA	NA	NA	NA	NA	NA	NA	NA	NA	NA	NA	NA	NA	NA	NA	NA	NA	NA	NA	NA	NA	NA	NA	NA	NA	NA	NA	NA	NA	NA	NA	NA	NA	NA	16.7862	NA	NA	15.8278	14.8226	NA	NA	NA	NA	NA	NA	NA	NA	NA	NA	NA	NA	NA	NA	NA	NA	NA	NA	NA	NA	NA	NA	NA	NA	NA	NA	NA	NA	NA	NA	NA	NA	NA	NA	NA	NA	NA	NA	NA	NA	NA	NA	NA	NA	NA	NA	NA	NA	NA	NA	NA	NA
Q08495	DMTN	S96	M2	Q08495_DMTN_S96_M2	NA	NA	NA	NA	18.5852	NA	19.8889	NA	19.5134	NA	NA	NA	NA	NA	18.2946	NA	NA	NA	NA	17.4846	18.0913	NA	18.0101	NA	NA	NA	NA	NA	NA	NA	NA	NA	NA	NA	NA	16.2299	NA	NA	NA	NA	NA	NA	NA	NA	NA	NA	NA	NA	NA	NA	NA	NA	18.0297	18.0578	NA	NA	NA	NA	NA	NA	NA	16.2841	17.9034	NA	18.1578	NA	NA	NA	17.9696	NA	NA	14.3224	17.7125	NA	NA	18.2082	NA	NA	NA	NA	NA	NA	19.7395	NA	NA	NA	NA	NA	NA	NA	NA	NA	NA	NA	NA	NA	NA	NA	NA	NA	NA	NA	NA	17.9052	NA	NA	NA	NA	NA	17.4255	NA	18.3098	NA	17.6304
Q08495	DMTN	T91	M1	Q08495_DMTN_T91_M1	NA	NA	NA	NA	NA	NA	NA	NA	NA	NA	NA	NA	NA	NA	NA	NA	NA	NA	NA	NA	15.9383	NA	NA	NA	NA	NA	NA	NA	NA	NA	NA	NA	NA	NA	NA	NA	NA	NA	NA	NA	NA	NA	NA	NA	NA	NA	NA	NA	NA	18.0669	NA	NA	NA	NA	17.0768	NA	NA	NA	NA	NA	NA	NA	NA	NA	NA	NA	NA	NA	NA	NA	NA	NA	NA	NA	NA	NA	NA	NA	NA	NA	NA	NA	NA	NA	NA	NA	NA	NA	NA	NA	NA	NA	NA	NA	NA	NA	NA	NA	NA	NA	NA	NA	NA	NA	NA	NA	NA	NA	NA	NA	NA	NA	NA	17.4907
Q08495	DMTN	T91	M2	Q08495_DMTN_T91_M2	19.8253	18.4954	18.0928	20.0959	NA	19.9761	NA	18.7002	NA	NA	18.6934	18.6662	NA	NA	NA	NA	17.5069	18.0302	NA	NA	NA	NA	NA	NA	NA	NA	19.5	NA	17.5001	19.539	17.4736	17.3154	16.047	NA	NA	NA	NA	17.5545	NA	17.46	NA	NA	NA	18.3784	19.0513	18.6105	NA	NA	18.0685	18.1762	18.2933	16.1765	NA	NA	18.2117	14.8902	17.6094	NA	17.0838	NA	17.8513	NA	NA	NA	NA	NA	NA	NA	NA	NA	NA	NA	NA	NA	18.5754	NA	17.9518	17.2891	NA	18.471	NA	NA	NA	NA	NA	NA	18.4948	17.8829	17.9056	18.2663	19.254	19.3422	20.4562	19.0628	19.1016	NA	NA	18.9412	NA	NA	NA	19.2096	NA	NA	NA	18.1083	19.2422	18.2414	18.0566	NA	18.6075	NA	17.7899	NA
Q08495	DMTN	Y293	M1	Q08495_DMTN_Y293_M1	NA	NA	NA	NA	NA	12.9295	NA	NA	NA	NA	NA	NA	NA	NA	NA	NA	NA	NA	NA	NA	NA	NA	NA	NA	14.9154	NA	NA	12.1399	NA	NA	NA	NA	NA	NA	13.8682	14.2156	NA	NA	NA	NA	NA	NA	NA	NA	14.0859	13.1401	NA	NA	NA	NA	NA	NA	NA	NA	14.6014	NA	14.6241	NA	14.2	NA	NA	18.5434	NA	12.6524	NA	NA	14.3247	NA	NA	NA	NA	NA	NA	NA	NA	NA	NA	NA	NA	13.0918	NA	NA	NA	NA	NA	17.2711	NA	NA	NA	NA	NA	14.7014	NA	NA	14.1624	NA	NA	NA	NA	NA	NA	NA	NA	NA	NA	14.0122	NA	13.6709	16.6	NA	16.2365	NA	NA	NA
Q8WXX0	DNAH7	S2523	M1	Q8WXX0_DNAH7_S2523_M1	18.0579	16.4869	18.3947	17.4237	17.6482	18.051	17.197	17.2182	17.5411	17.2422	17.101	16.3825	17.4261	17.2267	17.3819	17.3584	17.2639	17.2826	17.3431	18.2355	18.194	18.1116	18.1955	17.9687	17.6481	17.2614	17.6484	17.5793	17.6445	17.62	17.0518	17.3777	17.2335	17.0379	16.5282	17.2635	17.2469	17.2515	17.5654	17.36	17.4493	17.9216	17.2626	17.5518	17.2622	17.627	17.3342	17.503	17.7041	18.019	17.5967	17.8724	17.5229	17.943	18.0793	17.891	18.1383	18.0285	17.9157	17.5373	17.0222	17.2502	16.8899	17.1132	17.155	16.9841	17.6144	17.6071	17.5234	17.6795	17.5813	17.3177	17.7517	17.3831	17.3975	17.6614	17.493	17.6272	17.0169	16.6014	16.1142	16.794	16.8235	16.1831	16.7349	18.0263	17.6834	17.9064	18.2205	17.792	18.2477	17.9904	17.6147	17.9508	17.8635	18.1661	17.2928	17.7565	17.5899	17.6088	17.3873	17.7018	17.4653	17.3668	17.5069	17.6913	17.203	17.2091	17.8424	18.1122	17.8708	17.9394	17.6597	18.0964
O60884	DNAJA2	S394	M2	O60884_DNAJA2_S394_M2	19.7352	20.4519	20.2493	20.6346	20.2656	NA	19.4937	NA	20.159	NA	20.0821	20.484	NA	19.3271	19.6136	NA	18.6611	NA	20.1475	19.5901	20.689	20.989	20.7433	20.7742	20.8182	21.1334	20.8745	21.5068	19.1467	21.4879	18.4405	20.3443	NA	20.1591	NA	19.4826	21.1924	19.2293	18.1119	20.676	20.7575	NA	NA	NA	NA	20.2512	NA	NA	NA	NA	NA	NA	17.3019	19.3534	19.7047	19.6869	19.3249	17.8947	NA	19.5581	19.987	20.3231	NA	NA	NA	17.906	21.3771	21.3563	20.793	21.4889	21.0988	20.648	NA	19.5808	NA	17.151	NA	NA	20.9343	21.1471	21.3486	20.7631	20.5266	21.0534	21.2107	21.4189	20.9491	21.4261	20.9876	NA	20.0614	NA	NA	17.1872	19.2028	19.6042	20.9899	NA	20.6376	19.799	19.8845	NA	19.905	20.0903	17.9419	19.9339	NA	21.0456	20.0046	19.9917	19.4184	19.5295	NA	18.8274
O60884	DNAJA2	S395	M2	O60884_DNAJA2_S395_M2	19.8941	20.0766	19.5245	20.2593	20.3376	NA	19.0557	NA	NA	NA	20.0997	20.1087	19.2519	20.1823	NA	NA	19.0322	22.4761	19.7722	19.2148	20.3137	20.6137	20.368	20.3989	20.4429	20.3467	20.0566	21.1315	19.1785	21.1126	18.0652	19.969	18.2631	19.7838	NA	19.1073	20.8171	18.854	19.1401	19.9718	20.769	19.7883	NA	19.768	NA	NA	NA	18.8489	NA	20.6581	NA	18.3902	16.9485	18.3893	19.0998	17.5409	19.3863	17.9505	20.9022	19.1828	19.6117	19.8552	NA	NA	NA	NA	20.581	20.981	20.5203	21.1136	20.7235	20.2727	NA	19.2055	NA	16.7756	NA	NA	20.031	20.7718	20.9733	20.3878	19.7214	20.6781	20.8354	21.0436	20.1509	21.0507	20.6123	NA	19.5858	NA	NA	20.6437	18.6422	16.5226	20.1703	NA	20.214	20.4416	20.2901	19.8456	19.5717	19.715	17.5666	20.0783	21.5675	20.6703	19.6293	19.9726	19.4488	19.6654	NA	18.4521
O60884	DNAJA2	S399	M2	O60884_DNAJA2_S399_M2	NA	NA	NA	18.1037	NA	20.9598	NA	21.8397	NA	22.2209	NA	19.782	21.0791	19.2101	20.7596	21.4081	20.6413	NA	NA	20.0319	19.1416	NA	NA	NA	NA	NA	NA	NA	20.7055	NA	21.3461	19.9422	22.0278	20.7267	NA	NA	NA	22.2759	NA	20.033	17.6726	20.4184	20.5152	18.8561	21.4188	18.9553	18.7219	20.8368	NA	18.5905	21.1196	20.5829	16.1039	18.8498	NA	19.8704	NA	19.6449	18.7623	NA	NA	19.4952	NA	NA	NA	16.5864	NA	NA	NA	NA	19.8632	21.2848	NA	NA	NA	21.0125	NA	NA	NA	NA	NA	NA	NA	NA	NA	19.4515	NA	NA	20.658	21.33	NA	NA	20.0462	NA	NA	NA	NA	20.6952	NA	19.3867	NA	NA	18.1105	18.8693	19.4802	18.227	NA	19.128	18.7027	NA	NA	20.7082	21.3874	21.4774
O60884	DNAJA2	S400	M2	O60884_DNAJA2_S400_M2	NA	NA	NA	18.0129	NA	20.1596	NA	21.7198	NA	22.101	17.796	19.6621	20.6808	18.6272	21.5717	20.5622	19.7733	NA	NA	19.912	19.0217	NA	NA	NA	19.0062	NA	NA	NA	20.5856	NA	20.3452	19.1974	21.9079	20.6067	21.4094	20.3964	17.6481	22.156	20.5905	19.913	NA	20.0532	19.5776	18.5877	20.4849	18.5543	19.6556	20.7169	20.5891	17.8212	20.2518	21.346	18.4404	17.9558	19.9423	19.2398	19.1165	19.3878	18.4683	20.3767	20.5819	NA	21.6746	21.3512	21.3883	21.3316	NA	NA	NA	NA	19.1677	21.1648	20.4445	20.127	20.6958	20.3635	20.6695	20.7105	NA	NA	NA	NA	NA	NA	NA	19.3316	NA	NA	20.538	20.9569	NA	21.1057	19.7511	18.856	17.5832	NA	NA	20.1376	NA	NA	NA	18.6557	18.1157	19.4085	20.1392	18.1071	NA	19.008	19.8493	17.8085	20.1056	20.5883	20.9143	20.8718
O60884	DNAJA2	S401	M2	O60884_DNAJA2_S401_M2	NA	NA	NA	16.6036	NA	17.5827	NA	NA	NA	NA	16.3961	NA	18.9357	17.3589	NA	17.8279	16.9539	NA	NA	NA	NA	NA	NA	NA	17.6062	NA	NA	NA	NA	NA	16.8272	16.7848	NA	NA	20.0095	18.9964	16.2481	NA	19.1905	NA	NA	18.3522	16.4426	17.8439	17.3691	16.8057	18.7764	NA	19.1892	NA	17.4337	NA	17.7427	16.5515	18.7161	17.1018	17.7166	17.8156	16.8544	18.9767	19.182	NA	20.2746	19.9512	19.9883	19.9317	NA	NA	NA	NA	16.8828	NA	19.0446	18.727	19.2958	18.186	19.2696	19.3106	NA	NA	NA	NA	NA	NA	NA	NA	NA	NA	NA	19.2456	NA	19.7058	18.136	17.456	16.1832	NA	NA	18.1423	NA	NA	NA	16.4649	NA	18.3878	19.1671	NA	NA	NA	19.0278	16.4086	18.7373	NA	19.0607	18.7854
O60884	DNAJA2	Y391	M2	O60884_DNAJA2_Y391_M2	20.144	NA	18.4031	NA	18.6557	NA	20.3416	NA	20.3764	NA	18.8853	NA	18.9054	20.7265	19.4057	NA	19.7426	22.1296	NA	NA	NA	NA	NA	NA	NA	18.988	18.5561	NA	19.3285	NA	NA	NA	17.9166	NA	NA	NA	NA	NA	19.7996	18.9198	NA	19.4418	NA	18.4102	NA	20.4687	NA	18.5024	NA	19.0684	NA	NA	NA	18.1456	NA	19.3664	19.3613	18.5019	20.5557	NA	NA	NA	NA	NA	NA	NA	19.1815	NA	20.7217	NA	NA	NA	NA	NA	NA	NA	NA	NA	18.0304	NA	NA	NA	18.2811	NA	NA	NA	18.7419	NA	NA	NA	19.0964	NA	18.4905	19.0968	19.657	21.1573	18.6619	NA	19.8176	20.0164	20.0258	19.7003	18.3679	NA	NA	19.9941	21.221	NA	NA	20.0779	NA	19.8983	NA	NA
Q8WW22	DNAJA4	S250	M1	Q8WW22_DNAJA4_S250_M1	NA	14.8632	15.0037	14.6073	NA	15.1198	15.0764	15.3378	NA	14.9042	NA	NA	16.046	16.4251	16.3776	16.2066	15.9677	16.2121	NA	NA	14.9848	14.8521	NA	14.5127	15.1393	15.2458	15.1771	15.891	15.5127	15.6048	16.0031	15.6406	15.5804	15.7724	15.8769	15.6982	16.1172	15.8229	NA	15.8722	15.9358	NA	15.0947	15.0509	15.2908	15.6928	15.517	15.4197	15.3013	15.0382	15.1733	15.2579	15.4397	15.6558	15.5967	15.2591	14.7461	15.5528	15.9651	15.6846	NA	15.1553	15.1826	15.1968	NA	15.369	15.802	15.6337	16.0364	15.9004	15.8659	15.7577	14.7801	14.9227	15.7333	15.7511	15.1513	NA	15.7018	15.4402	15.5747	15.0938	15.9888	15.628	14.9066	15.0291	16.1448	15.7514	15.6137	15.6001	14.9841	15.6567	15.3257	15.235	14.9053	15.1716	14.8627	NA	15.7094	15.4405	15.7484	15.8811	15.9941	15.6701	16.0627	15.3204	15.9074	16.4548	16.0508	NA	NA	NA	15.929	16.2995
Q8WW22	DNAJA4	S77	M1	Q8WW22_DNAJA4_S77_M1	19.592	18.6421	19.6662	20.7019	19.3155	20.1234	19.15	20.1466	19.8966	20.6373	19.103	20.1811	20.1008	19.9344	19.5141	20.2315	19.5874	20.3494	19.9439	19.489	20.7673	19.2669	20.3003	20.7963	19.5964	19.5763	19.5664	19.2799	18.6099	19.6102	19.4509	20.3692	20.4025	19.5693	20.1298	NA	19.6084	19.436	20.1084	19.9615	19.5423	19.3036	17.9714	19.6672	19.793	20.0938	20.0404	19.5335	NA	19.4683	19.9266	20.6965	20.1994	19.3792	19.2773	20.3463	19.8949	19.1751	19.798	19.5315	20.4096	20.1021	21.2082	20.8655	21.5641	20.7213	19.2568	18.4505	19.3892	19.9245	18.8333	19.8597	19.2273	20.8601	20.2933	20.1035	20.3271	20.8666	20.991	20.0061	20.6908	19.6315	17.9502	NA	20.9637	19.4077	20.5147	19.6557	19.2919	20.2404	19.077	18.4791	19.429	19.3759	19.8867	19.8568	19.7855	19.6763	19.4267	21.3657	NA	20.3185	20.196	18.9701	20.6493	19.698	18.7425	20.6635	20.0942	18.4179	19.8126	19.8359	NA	19.7228
Q8WW22	DNAJA4	S77	M2	Q8WW22_DNAJA4_S77_M2	NA	17.0229	NA	NA	NA	19.4469	18.0507	NA	19.4766	18.619	18.4835	19.8563	18.7503	19.1484	19.2109	18.1225	19.7776	18.3401	17.81	NA	NA	NA	NA	18.1704	NA	20.0404	NA	18.7678	18.2347	NA	19.6039	NA	19.1079	NA	NA	NA	18.5574	18.5174	NA	19.4177	NA	NA	NA	NA	18.045	NA	NA	NA	NA	19.9807	20.7177	19.0303	19.497	20.2878	18.5074	NA	NA	NA	NA	NA	17.8907	NA	19.2527	19.3967	19.1465	18.2132	19.5069	NA	19.7076	19.6307	18.7164	19.3265	NA	16.8958	NA	16.167	NA	18.4934	19.3909	19.1135	19.1805	19.6278	NA	NA	18.1339	NA	18.5656	17.4004	NA	NA	NA	NA	NA	NA	18.5355	NA	19.5846	19.6407	19.8567	18.998	19.5945	NA	NA	NA	NA	NA	17.373	19.1453	NA	NA	NA	17.2091	NA	NA
Q8WW22	DNAJA4	S79	M1	Q8WW22_DNAJA4_S79_M1	NA	20.6416	19.8813	20.8447	19.9818	18.6736	18.6048	NA	20.1057	NA	19.9906	NA	NA	NA	19.7406	NA	19.754	19.0125	18.9724	19.842	20.8391	18.6745	19.6417	19.9119	NA	20.4167	NA	NA	19.2727	NA	20.6497	20.1193	20.0431	20.1128	NA	20.4285	NA	NA	20.7471	NA	20.1399	17.9385	19.4822	18.4956	NA	NA	NA	NA	20.0389	19.6781	NA	20.2463	19.5976	19.2974	NA	18.1361	NA	20.0632	NA	18.1969	20.4814	20.2982	20.8532	20.5772	20.2877	20.6174	NA	NA	NA	20.293	19.9351	19.6322	19.7693	NA	NA	21.4093	NA	20.9408	20.6087	18.4799	20.1014	18.7034	19.2021	20.5914	20.1455	18.5068	17.465	19.3393	NA	20.3484	19.7216	19.0393	20.2721	NA	NA	NA	19.6147	NA	NA	20.6553	20.122	NA	19.3414	20.3848	NA	18.9269	19.7458	19.7358	17.0814	NA	17.6336	19.424	NA	19.4325
Q8WW22	DNAJA4	S79	M2	Q8WW22_DNAJA4_S79_M2	NA	17.8604	NA	NA	NA	20.3989	18.8218	NA	20.4055	19.3518	19.2192	20.8002	19.6335	20.1004	20.0941	19.0057	20.7296	19.292	18.762	NA	NA	NA	NA	19.1224	NA	20.9236	NA	19.7198	19.1867	21.5801	20.2641	NA	20.0152	NA	NA	NA	19.5094	19.4006	NA	20.3697	NA	NA	NA	NA	18.997	NA	NA	19.9333	NA	20.9327	21.6009	19.7185	20.2506	21.2398	19.4594	NA	NA	NA	NA	NA	18.8427	NA	20.2047	20.3487	20.0985	19.1652	20.4589	16.9601	20.9689	20.5791	19.6344	20.3253	NA	17.8478	NA	17.119	NA	19.4454	20.534	20.0508	20.1288	20.5939	NA	NA	18.8588	NA	19.4718	18.3524	NA	NA	NA	NA	NA	NA	19.4875	NA	20.5366	20.5927	20.7812	19.95	20.5465	NA	NA	NA	NA	NA	18.325	19.775	NA	NA	NA	18.1611	NA	NA
Q8WW22	DNAJA4	S81	M1	Q8WW22_DNAJA4_S81_M1	NA	16.2126	NA	NA	NA	20.4501	18.1859	NA	NA	NA	17.3337	NA	NA	NA	18.2468	NA	NA	18.138	NA	NA	NA	NA	NA	NA	NA	17.7699	NA	NA	NA	21.1525	NA	NA	NA	NA	NA	NA	19.4825	NA	NA	NA	NA	19.7834	19.8278	NA	16.9936	18.0906	NA	18.6527	21.2505	NA	19.0415	NA	NA	NA	NA	NA	17.9641	NA	NA	19.6563	NA	NA	19.7569	NA	NA	NA	NA	17.6354	NA	NA	NA	NA	NA	NA	NA	NA	NA	NA	NA	NA	NA	19.5326	18.9535	NA	NA	NA	NA	NA	NA	NA	NA	NA	NA	21.5412	NA	NA	18.8207	NA	NA	NA	NA	NA	NA	20.2941	NA	17.8874	NA	NA	NA	19.6569	18.4771	NA	19.3514	16.4806
Q8WW22	DNAJA4	S81	M2	Q8WW22_DNAJA4_S81_M2	NA	NA	NA	NA	NA	NA	NA	NA	19.3749	NA	NA	NA	NA	NA	NA	NA	NA	NA	NA	NA	NA	NA	NA	NA	NA	NA	NA	NA	NA	NA	NA	NA	NA	17.9338	NA	NA	NA	NA	NA	NA	NA	NA	NA	NA	NA	NA	NA	NA	NA	NA	NA	NA	NA	NA	NA	NA	NA	NA	NA	NA	NA	NA	NA	NA	NA	NA	NA	NA	NA	NA	NA	NA	16.4339	NA	NA	NA	14.9471	NA	NA	NA	NA	NA	NA	NA	NA	NA	NA	NA	NA	NA	NA	NA	14.8433	NA	NA	NA	NA	NA	NA	NA	NA	NA	NA	NA	NA	NA	NA	NA	NA	NA	NA	NA	NA	NA
Q8WW22	DNAJA4	S83	M1	Q8WW22_DNAJA4_S83_M1	16.5235	NA	NA	NA	NA	17.1278	NA	NA	18.6985	18.2841	17.8484	18.7746	NA	19.072	19.3496	19.6232	17.5181	17.9755	18.897	NA	NA	NA	NA	NA	19.1086	NA	21.4266	17.6187	NA	17.4662	NA	18.2481	20.5955	19.384	20.1207	NA	16.3479	17.8426	NA	NA	19.7656	NA	NA	17.3834	19.4715	NA	19.7172	NA	20.4383	NA	17.9162	21.167	19.7594	19.1742	19.2327	16.9495	NA	18.7377	NA	17.1579	NA	NA	NA	NA	NA	NA	19.343	20.0076	18.1762	18.0182	18.8889	19.7872	NA	19.9247	NA	NA	NA	21.3013	NA	18.4625	18.9102	19.1373	19.9857	17.692	18.8183	19.3465	20.4114	19.28	19.6792	NA	19.6231	19.4112	18.4753	17.4364	18.6908	19.5067	NA	NA	17.5386	17.2641	19.624	19.2484	17.2296	NA	20.5258	19.577	NA	19.3022	NA	NA	NA	NA	NA	NA
Q8WW22	DNAJA4	S83	M2	Q8WW22_DNAJA4_S83_M2	16.8435	16.1429	NA	16.5341	18.0147	NA	NA	17.6073	18.2566	17.7841	17.6019	NA	NA	NA	NA	17.4827	NA	NA	NA	NA	NA	17.8367	NA	NA	17.546	NA	17.078	NA	NA	NA	NA	NA	NA	NA	18.6092	NA	16.6805	NA	NA	NA	17.1063	NA	NA	17.0559	NA	NA	NA	NA	NA	NA	18.3938	NA	NA	NA	NA	NA	NA	NA	NA	NA	16.8547	16.6793	NA	NA	NA	NA	NA	18.4965	NA	NA	17.6885	NA	NA	NA	17.623	17.1888	NA	NA	NA	NA	NA	NA	18.6526	17.9259	NA	NA	NA	NA	NA	NA	18.6383	NA	17.3637	17.1522	NA	NA	NA	NA	NA	NA	NA	NA	NA	18.3287	NA	NA	17.8339	NA	NA	NA	NA	NA	NA	18.6463
Q8WW22	DNAJA4	S84	M1	Q8WW22_DNAJA4_S84_M1	NA	NA	NA	NA	NA	NA	NA	NA	NA	NA	NA	NA	16.1097	NA	NA	NA	NA	NA	NA	NA	NA	NA	NA	NA	NA	NA	NA	NA	NA	NA	NA	NA	NA	NA	NA	15.7726	NA	19.8693	19.4887	NA	NA	NA	18.1733	NA	NA	NA	NA	NA	NA	NA	NA	NA	NA	NA	NA	NA	NA	NA	NA	NA	NA	NA	NA	NA	NA	NA	NA	NA	17.4455	NA	17.9094	NA	18.9107	NA	NA	NA	NA	NA	NA	NA	NA	NA	NA	NA	NA	NA	NA	NA	17.9393	17.1612	NA	NA	NA	NA	NA	NA	NA	NA	NA	NA	NA	NA	17.7676	NA	NA	NA	NA	20.4485	NA	NA	NA	NA	17.1595	NA
Q8WW22	DNAJA4	S84	M2	Q8WW22_DNAJA4_S84_M2	17.0895	16.3889	NA	16.7801	18.2606	NA	NA	17.8532	18.5025	18.0301	17.8478	NA	NA	NA	NA	17.7287	NA	NA	NA	NA	NA	18.0826	NA	NA	17.792	NA	17.3239	NA	NA	NA	NA	NA	17.2111	NA	18.8552	NA	16.9265	NA	NA	NA	17.3523	NA	NA	17.3019	NA	NA	NA	NA	NA	NA	18.6398	NA	NA	NA	NA	NA	NA	NA	NA	NA	17.1006	16.9253	NA	NA	NA	NA	NA	18.7425	NA	NA	17.9344	NA	NA	NA	17.869	17.4348	NA	NA	NA	NA	NA	NA	18.6227	18.1321	NA	NA	NA	NA	NA	NA	18.8842	NA	17.6097	NA	NA	NA	NA	NA	NA	NA	NA	NA	NA	18.6391	NA	NA	18.0798	NA	NA	NA	NA	NA	NA	18.8923
Q9UDY4	DNAJB4	S148	M1	Q9UDY4_DNAJB4_S148_M1	16.1533	16.7101	15.698	NA	15.9049	15.7978	16.9498	16.4909	16.5528	16.5189	NA	15.3965	16.4842	NA	15.8937	15.2319	15.9672	16.1385	NA	NA	NA	NA	NA	NA	15.6787	15.5866	15.8865	15.5024	15.684	15.7419	15.9103	15.4206	16.148	15.2305	16.0949	15.5258	15.0848	15.6613	NA	15.402	15.3078	16.1555	15.5356	15.0882	15.8171	NA	15.414	15.5446	17.2178	12.7063	16.9468	NA	NA	NA	15.7262	16.7715	NA	15.5701	15.4726	15.4166	NA	NA	NA	16.0291	16.4048	NA	NA	NA	NA	NA	NA	NA	15.5855	15.5573	16.2149	15.4108	15.4533	15.1527	NA	16.3851	17.1528	16.6369	17.7696	17.6273	16.9686	15.618	16.222	NA	NA	15.6133	16.7606	16.1083	15.2136	15.9278	17.0738	16.3092	16.2751	16.6989	16.417	16.4353	16.6328	16.6487	NA	16.9897	16.6788	16.7701	17.6055	NA	15.4522	NA	15.2511	14.9029	14.9419	14.8435
Q9UDY4	DNAJB4	S152	M1	Q9UDY4_DNAJB4_S152_M1	NA	NA	NA	16.2873	NA	NA	NA	NA	NA	NA	15.4721	15.3754	NA	NA	NA	NA	NA	NA	NA	NA	NA	NA	NA	NA	NA	NA	NA	NA	NA	NA	NA	NA	NA	NA	NA	NA	NA	NA	15.0642	NA	NA	NA	NA	NA	NA	NA	NA	NA	NA	NA	NA	16.8957	NA	NA	NA	NA	NA	NA	NA	NA	16.1879	16.5351	16.2389	NA	NA	16.2416	16.2943	15.9624	16.7306	NA	NA	16.61	NA	NA	NA	NA	NA	NA	16.7166	16.1094	NA	17.0784	NA	16.8224	NA	NA	NA	15.8411	NA	NA	NA	NA	NA	16.7453	NA	NA	NA	NA	NA	NA	NA	NA	16.3972	NA	NA	NA	NA	16.4033	NA	NA	NA	NA	NA	NA
O75190	DNAJB6	S277	M1	O75190_DNAJB6_S277_M1	19.4661	20.3374	19.6805	20.3117	20.0519	20.0829	19.9571	18.6513	19.5745	19.9103	20.0424	19.65	20.7225	20.7999	20.7131	20.8071	20.6214	20.9795	19.224	20.0123	20.0308	20.1357	20.1122	19.9384	20.5923	22.862	20.6279	22.4697	22.6338	20.7073	21.6617	20.8186	20.0111	20.8834	21.267	22.9284	20.5201	20.4802	20.2376	20.208	20.5526	19.8393	20.0432	20.1325	20.0599	21.0631	20.3942	22.4522	20.2451	20.0934	20.2344	20.4635	20.3398	20.5262	22.7988	21.5752	21.4755	22.1148	21.5103	21.1828	20.2264	20.4803	20.7802	20.2559	20.4985	20.4608	20.9381	20.6306	20.8381	20.8398	20.4901	20.6603	20.0677	21.3174	20.6351	22.0539	20.5064	20.4133	20.587	19.9448	20.868	20.1203	20.3742	20.8434	21.2237	21.2413	22.4902	21.7012	22.8647	22.5609	20.2932	20.4231	20.3393	20.3371	20.7221	20.1939	20.3865	20.2827	20.334	19.9419	20.2241	20.2884	20.7356	20.7013	20.7457	22.2143	20.3483	20.891	19.9946	20.2384	19.7679	20.2271	20.0782	20.1989
Q9NVM6	DNAJC17	S112	M1	Q9NVM6_DNAJC17_S112_M1	15.7888	16.6778	15.5718	15.7541	15.8749	15.9514	15.5349	15.0059	14.6629	15.2761	15.1717	15.2127	14.6411	14.6949	14.3361	14.3558	14.3565	14.9087	15.2021	14.8077	15.1763	15.2805	14.9246	15.1521	15.3293	15.1371	15.1338	14.753	14.757	15.3165	14.8478	14.6888	15.3893	15.5706	15.1374	14.7873	14.9884	15.5282	14.9745	14.7278	14.8723	14.617	15.2549	15.2062	14.9124	15.0113	15.5836	15.2511	14.0315	14.2582	14.4438	14.1836	14.3388	14.3252	14.7046	14.5503	14.1241	14.4623	14.1486	14.6871	15.5202	15.6906	15.2912	15.5269	15.5228	15.4885	15.7515	15.5987	15.5754	15.49	15.2286	15.2318	15.2292	14.9769	15.3751	15.1496	14.935	15.06	15.8844	16.1636	16.1313	16.1758	15.5142	15.9483	15.5023	14.9693	15.057	14.932	14.4824	15.0729	14.2821	14.3351	14.4755	14.5024	14.2847	14.7119	15.6463	15.1247	15.4887	14.9024	15.4055	15.2253	14.7656	15.1532	15.4408	14.5868	14.6647	15.0978	14.4526	14.1801	14.2668	14.5011	14.5324	14.4466
Q96KC8	DNAJC1	S479	M2	Q96KC8_DNAJC1_S479_M2	22.6922	23.154	NA	22.6355	22.8655	NA	22.243	21.4789	NA	NA	NA	NA	21.7619	21.859	18.6383	21.6678	21.8738	21.7593	NA	NA	NA	21.0824	NA	NA	NA	NA	22.4886	NA	NA	22.2078	NA	NA	NA	NA	NA	22.2329	22.0993	22.7336	22.1353	22.0865	22.1368	NA	NA	22.2322	NA	NA	NA	21.0455	20.4677	21.9495	21.2704	22.268	22.1563	NA	NA	NA	NA	NA	22.4117	NA	NA	22.2853	22.1896	NA	22.4485	22.6	NA	NA	22.1771	NA	NA	20.9751	NA	22.0927	22.1014	22.1584	NA	22.3131	NA	23.3538	22.5182	NA	NA	22.5346	NA	21.5128	21.5735	21.521	21.5257	21.6241	22.2185	NA	NA	22.2764	NA	NA	21.8078	NA	21.7575	21.5795	NA	22.0782	22.1607	22.518	22.0884	19.4647	19.3411	21.703	21.8531	21.4817	21.7069	22.0521	NA	NA
Q96KC8	DNAJC1	S480	M2	Q96KC8_DNAJC1_S480_M2	NA	23.147	22.6467	NA	NA	22.6003	NA	20.3844	22.227	21.9063	21.9726	21.9901	NA	NA	21.1812	NA	NA	NA	21.67	21.637	21.9899	19.9605	21.7449	21.9587	22.4672	22.3495	NA	22.4275	22.4653	NA	22.3407	22.3824	22.4124	22.8114	22.3354	NA	NA	NA	NA	NA	NA	22.2525	22.1988	NA	22.1807	22.4225	22.1952	21.0385	20.586	NA	21.2634	NA	NA	22.1313	22.6019	22.3841	22.1662	22.3831	NA	22.0957	22.3696	NA	NA	22.4393	NA	NA	22.2038	22.0561	NA	22.0623	22.0776	20.9682	21.5061	NA	NA	NA	22.125	NA	22.6789	NA	NA	23.1793	22.4876	NA	21.5807	NA	NA	NA	NA	NA	NA	22.4013	22.2982	NA	22.3235	22.2711	NA	22.1662	NA	18.7199	22.2149	NA	NA	NA	NA	19.0593	20.4157	NA	NA	20.3721	NA	NA	21.8995	22.138
Q96KC8	DNAJC1	S484	M2	Q96KC8_DNAJC1_S484_M2	22.6656	NA	21.5909	22.6089	22.8389	21.5445	22.2164	20.4071	21.1711	20.8505	20.9168	20.9342	21.7353	21.8324	19.7759	21.6412	21.8472	21.7327	20.6142	20.5811	20.934	20.0019	20.689	20.9029	21.4113	21.2936	22.462	21.3717	21.4094	22.1812	21.2849	21.3266	21.3566	21.7555	21.2796	22.2063	22.0727	22.7069	22.1087	22.0599	22.1102	21.1967	21.1429	22.2056	21.1249	21.3667	21.1394	NA	20.14	21.9229	NA	22.2414	22.1297	21.0754	21.5461	21.3282	21.1104	21.3272	22.3851	21.0399	21.3137	22.2587	22.163	21.3834	22.4219	22.5734	21.148	21.0002	22.1505	21.0064	21.0218	NA	20.4502	22.0661	22.0748	22.1318	21.0692	22.2865	21.623	23.3272	22.4916	22.1235	21.4318	22.508	20.5249	21.4862	21.5469	21.4944	21.4991	21.5975	22.1919	21.3455	21.2423	22.2498	21.2676	21.2153	21.7812	21.1103	21.7309	20.1426	21.1591	22.0516	22.1341	22.4914	22.0618	20.0241	20.4384	21.6764	21.8265	20.4051	21.6803	22.0254	20.8437	21.0821
Q5F1R6	DNAJC21	S283	M1	Q5F1R6_DNAJC21_S283_M1	17.4518	17.9142	17.567	17.8872	17.5655	17.9354	17.9312	18.2196	17.8023	18.1078	18.1652	18.1605	17.5563	16.6362	16.4069	17.1992	17.0865	17.0735	17.1296	16.9278	17.308	17.2486	17.0707	17.3373	17.9209	17.5629	17.7937	17.1286	17.6439	17.7263	17.3505	17.8102	17.6621	17.6017	17.9483	17.5865	17.4243	17.5807	17.2424	17.8604	17.5282	16.8078	17.6524	17.5153	17.6895	17.8364	17.5412	17.8109	17.7646	18.1914	17.7394	17.7877	17.9085	18.0951	17.9544	NA	17.9122	17.7806	17.952	17.6964	17.4564	17.569	17.5331	17.6069	17.5007	17.6925	18.1886	18.032	18.1152	18.1618	18.061	17.9915	17.345	17.5274	17.5351	17.4757	17.4194	17.5764	18.1121	18.0372	17.5407	NA	NA	NA	17.2229	17.9398	17.5429	17.477	17.3295	17.3013	17.893	NA	17.9857	17.8901	18.0193	18.1281	17.6735	17.8122	17.908	NA	18.0374	18.2527	17.8903	17.8623	17.9433	17.6899	17.676	17.814	17.5595	17.43	17.3416	16.7261	15.7569	17.0214
Q5F1R6	DNAJC21	S357	M1	Q5F1R6_DNAJC21_S357_M1	15.3733	16.1552	16.9441	NA	17.4657	NA	NA	17.2302	NA	17.0665	16.4127	17.0217	17.4767	17.5188	17.524	17.6062	17.294	17.5148	17.3643	17.4582	18.0032	17.7264	17.1984	16.7381	17.7989	17.7494	NA	17.9238	17.6841	17.342	17.3199	17.7783	17.6586	17.7403	17.8177	17.395	17.6373	17.7296	17.5326	17.7257	17.1654	17.5164	17.5212	17.4966	17.0183	17.4444	17.2305	17.4861	17.089	14.9787	16.8686	16.8007	16.6985	15.8614	18.1649	17.9374	17.9973	17.0035	16.3753	16.0916	17.5165	17.5956	17.7891	17.5219	17.4195	NA	17.2509	NA	16.0343	NA	17.4967	16.4118	15.5959	NA	NA	16.9016	NA	17.7142	17.7346	17.3095	17.0284	16.9773	16.634	17.2588	16.982	17.2512	16.0064	NA	17.8581	17.699	16.5877	17.2514	17.4219	17.7281	17.0868	NA	16.5697	16.5305	17.9876	16.4591	16.9957	NA	17.7431	17.0761	17.9669	17.4246	17.4497	17.0866	17.9495	17.8062	17.3319	17.7196	17.3298	17.6397
Q5F1R6	DNAJC21	S370	M1	Q5F1R6_DNAJC21_S370_M1	16.8593	15.8449	15.985	17.1655	NA	17.019	17.3441	17.5251	17.3641	17.2397	17.2022	17.2961	17.3854	17.522	17.5823	17.4925	17.4799	17.6229	NA	NA	NA	NA	NA	NA	17.5021	17.2674	17.7324	17.6733	17.5432	16.4859	16.631	17.6972	17.6956	NA	17.8658	17.6217	NA	NA	NA	17.6297	16.6318	17.3124	16.3173	17.4213	16.6175	17.7561	17.329	17.7033	17.1088	17.4507	17.2276	17.1004	17.2547	17.2159	17.8887	17.6769	17.9768	17.7689	17.7115	17.7055	NA	18.0917	NA	NA	NA	17.5083	17.4054	17.3493	17.4726	17.8492	17.5776	17.5401	NA	16.1068	NA	NA	16.7649	NA	17.3624	NA	17.0832	17.0908	17.0963	NA	17.0664	NA	16.9582	17.5745	17.4044	17.326	17.3735	17.3012	16.3968	17.2595	16.4305	17.8835	17.0468	17.6227	17.5898	17.5701	17.2791	17.4663	17.2575	NA	NA	NA	NA	17.236	17.4236	NA	NA	NA	16.8081	NA
Q5F1R6	DNAJC21	S423	M1	Q5F1R6_DNAJC21_S423_M1	18.4325	19.0123	18.6793	19.1874	18.9284	18.7718	19.163	19.4745	18.8261	19.2738	19.1724	19.0754	19.3185	19.4236	19.6271	19.2801	19.436	19.2274	17.9718	17.9033	17.871	17.9492	17.904	18.1762	19.9004	18.3535	20.0345	18.3113	18.3716	19.2107	19.0326	18.8841	19.3814	19.3646	19.8095	19.4085	19.8376	20.0334	19.87	20.0236	19.8348	16.9599	18.7577	18.7017	18.7181	18.7604	18.7882	18.5467	18.738	18.8061	18.6033	18.7413	18.7239	18.7591	19.2492	20.2059	19.7582	18.7585	19.5594	20.1366	18.3721	18.4848	18.3853	18.4578	18.4213	18.33	19.9922	20.0603	19.5499	20.2389	20.2516	20.1789	18.3821	18.4224	18.4506	18.5201	18.1968	18.2993	19.0645	18.5948	18.987	18.8539	18.8442	18.8748	19.3007	19.2045	18.6705	18.6207	18.775	18.7446	18.5829	18.9442	19.1628	18.8931	18.8263	19.0274	19.2687	18.7729	19.0216	18.9169	19.0433	19.0298	18.6821	18.7745	18.7591	18.8082	19.1118	18.8369	19.6493	20.2352	19.4585	17.277	18.7401	17.3674
Q9H1X3	DNAJC25	T356	M1	Q9H1X3_DNAJC25_T356_M1	17.1613	16.8066	17.2891	17.1291	16.8541	17.1961	16.3315	16.8612	16.4783	16.511	16.781	16.7374	16.3875	16.8253	16.9901	16.6673	16.7655	16.9919	17.5722	17.6249	17.1792	17.4176	17.1025	17.2892	17.4042	17.4481	17.3923	17.4222	17.4397	17.3206	16.8014	17.1147	16.1994	16.7328	16.8349	16.9567	17.1644	17.3899	17.352	17.1746	17.1902	16.6966	17.269	17.3654	16.8662	17.3359	NA	17.3051	17.025	17.0495	16.9155	16.7584	16.8763	17.1438	16.8116	14.1739	17.264	17.3166	17.2033	16.7198	17.5452	17.5818	17.4625	17.2767	17.3629	17.7673	17.2081	17.1476	17.293	17.1677	16.9122	16.9522	17.1961	17.0646	16.9581	16.8812	17.0977	17.2779	17.0213	17.1673	16.8037	16.6504	NA	16.8716	16.9416	16.6526	16.5861	17.0476	17.3008	17.3397	16.9571	17.7651	17.4891	17.1557	17.3791	17.0545	16.9334	17.374	16.6054	17.5048	17.186	17.2979	16.9749	17.1387	16.7421	17.2273	17.4081	17.3213	16.5476	16.9663	16.7511	16.7182	16.5937	16.7112
Q99543	DNAJC2	S47	M1	Q99543_DNAJC2_S47_M1	18.5663	19.6212	18.9699	19.1749	18.0183	18.8693	19.2738	18.5603	18.7409	18.4602	19.0243	19.0871	18.2396	17.9941	18.5998	18.2696	18.7095	18.7824	18.3717	NA	18.9795	18.1897	18.2551	19.0144	17.9547	17.6506	18.0064	17.256	18.2631	18.5307	18.2127	17.754	19.1162	18.5607	18.8652	18.7301	18.2571	18.1325	17.8996	18.1095	18.3489	18.5114	17.9476	17.5322	19.2322	18.5778	18.8837	18.4937	18.1631	18.8169	19.016	18.9674	18.0592	19.3887	18.4726	18.223	18.8805	18.329	18.9257	18.8922	18.5626	18.2263	18.4866	18.8507	18.6455	19.078	17.9145	18.2075	18.8613	18.6172	18.9824	19.0632	18.8922	19.2784	18.8775	18.7203	18.5711	18.5575	19.245	18.7132	19.5713	19.2022	18.9119	19.3333	19.3768	18.2538	18.7745	18.4535	18.7321	18.6966	18.6704	17.8751	18.723	18.5545	18.2893	18.8802	19.1158	17.8424	18.7189	18.5145	18.5981	18.8944	18.0037	18.2978	18.5874	18.5048	18.3698	18.962	18.2394	18.0875	18.5516	18.3404	18.6895	18.7776
Q99543	DNAJC2	S47	M2	Q99543_DNAJC2_S47_M2	16.2445	17.8434	17.9516	18.6338	18.7213	18.0488	16.3724	15.8896	17.6627	18.1474	17.7411	17.6102	15.1397	14.8637	16.9354	16.5443	17.5317	17.4956	NA	NA	17.6249	16.4596	18.397	17.3017	NA	NA	14.7968	NA	16.4079	16.7156	NA	NA	17.9158	16.8698	17.8343	17.481	16.5353	15.7295	16.9127	15.7403	17.7076	16.9305	NA	NA	18.2771	17.7217	18.159	17.9999	14.7295	15.1474	16.7743	16.8544	17.661	17.9324	NA	NA	17.0886	NA	17.5199	17.5597	15.8608	15.0591	17.7356	17.3756	18.0389	17.699	15.6964	16.4222	17.612	16.7979	18.2686	17.6815	15.6112	NA	17.3453	16.7713	18.0808	17.1129	17.5497	16.2196	18.2231	18.4268	17.8217	17.7071	18.0394	15.7273	17.4317	17.0381	17.5247	17.1564	16.0954	14.9229	17.4055	17.7265	18.0532	17.9535	17.5131	NA	17.7951	17.3969	18.5115	18.2625	14.709	16.4772	17.5205	18.4043	18.2977	18.0112	NA	NA	17.0358	16.3133	17.6039	17.5105
Q99543	DNAJC2	S49	M1	Q99543_DNAJC2_S49_M1	16.7742	17.5604	16.8821	17.3561	NA	NA	16.2757	16.014	16.7376	16.7587	NA	15.9519	NA	NA	16.2911	16.4914	NA	15.1112	NA	14.2031	16.9112	16.4385	NA	16.061	NA	NA	NA	NA	NA	NA	15.7092	NA	NA	16.8808	NA	15.4927	NA	15.2242	16.0031	NA	NA	NA	15.472	NA	NA	16.8114	NA	NA	NA	NA	16.5518	16.2729	NA	NA	NA	NA	NA	16.0731	NA	15.7075	15.4443	15.5966	NA	16.5512	NA	15.4857	15.9786	15.9156	17.2211	16.746	15.7931	15.9857	15.8915	NA	16.5045	16.2413	NA	15.8815	17.2082	16.3895	17.1029	17.0539	15.8373	16.8814	16.923	NA	16.0101	16.4102	15.8942	15.3458	16.6433	16.1387	16.9666	16.9807	NA	NA	17.063	15.8264	17.1839	17.1321	NA	NA	NA	NA	16.3768	15.9761	NA	NA	NA	NA	16.0823	16.1915	NA	15.152
Q99543	DNAJC2	S49	M2	Q99543_DNAJC2_S49_M2	16.2445	17.8434	17.9516	18.6338	18.7213	18.0488	16.3724	15.8896	17.6627	18.1474	17.7411	17.6102	15.1397	14.8637	16.9354	16.5443	17.5317	17.4956	NA	NA	17.6249	16.4596	18.397	17.3017	NA	NA	14.7968	NA	16.4079	16.7156	NA	NA	17.9158	16.8698	17.8343	17.481	16.5353	15.7295	16.9127	15.7403	17.7076	16.9305	NA	NA	18.2771	17.7217	18.159	17.9999	14.7295	15.1474	16.7743	16.8544	17.661	17.9324	NA	NA	17.0886	NA	17.5199	17.5597	15.8608	15.0591	17.7356	17.3756	18.0389	17.699	15.6964	16.4222	17.612	16.7979	18.2686	17.6815	15.6112	NA	17.3453	16.7713	18.0808	17.1129	17.5497	16.2196	18.2231	18.4268	17.8217	17.7071	18.0394	15.7273	17.4317	17.0381	17.5247	17.1564	16.0954	14.9229	17.4055	17.7265	18.0532	17.9535	17.5131	NA	17.7951	17.3969	18.5115	18.2625	14.709	16.4772	17.5205	18.4043	18.2977	18.0112	NA	NA	17.0358	16.3133	17.6039	17.5105
Q9H3Z4	DNAJC5	S10	M1	Q9H3Z4_DNAJC5_S10_M1	21.0158	21.6764	20.9404	21.4033	21.0145	20.8531	21.277	21.4374	21.556	21.2076	21.119	21.1336	20.8581	20.5956	20.7584	20.6601	20.6449	20.603	20.4688	20.4923	20.8641	20.7579	20.7533	20.8419	21.0043	21.1786	20.8361	21.1125	21.0726	20.9859	21.3914	21.1925	21.4879	21.5157	21.251	21.3973	20.358	21.038	20.3883	20.7137	20.7059	20.0385	20.6395	20.6676	20.8316	20.8298	20.6491	21.0523	21.1034	20.8154	20.8735	20.8167	21.0499	20.7195	21.4762	21.7173	21.3981	21.977	21.4887	21.2183	21.3298	21.2236	21.0892	21.2028	21.1674	21.2723	21.5083	21.5439	21.7083	21.4651	21.6558	21.501	20.8019	20.3686	20.8101	20.6506	20.8301	20.6738	21.6102	21.5998	22.0842	21.437	21.1938	21.2316	21.9456	20.6554	20.93	20.5456	20.8477	20.6675	21.2018	21.2272	21.4898	21.5511	21.0087	21.3297	20.9785	20.7224	20.7205	20.9942	20.6101	20.6035	21.1555	20.938	21.1244	21.3086	21.167	21.245	19.601	20.4789	20.2152	20.3277	20.2734	20.1992
Q9H3Z4	DNAJC5	S10	M2	Q9H3Z4_DNAJC5_S10_M2	16.6951	NA	NA	NA	NA	NA	16.4217	NA	16.8579	15.2004	15.4713	14.9939	NA	NA	15.5734	NA	16.0911	NA	NA	NA	15.2303	15.2619	NA	16.3833	NA	NA	NA	NA	NA	NA	NA	NA	NA	NA	NA	NA	NA	NA	14.2577	NA	NA	15.0711	NA	NA	NA	NA	NA	NA	15.234	NA	NA	14.5266	NA	NA	NA	NA	NA	NA	NA	NA	NA	NA	NA	NA	15.1425	NA	16.6957	15.9887	17.0361	NA	NA	16.3466	NA	NA	NA	NA	15.8075	15.4518	NA	15.8092	16.2621	15.5267	NA	NA	14.6898	15.0559	14.7861	14.9202	NA	15.4676	NA	14.9626	NA	NA	NA	NA	15.6974	NA	15.5805	15.4153	NA	15.2121	NA	NA	NA	NA	NA	15.0485	NA	14.556	NA	13.8512	14.2582	NA
Q9H3Z4	DNAJC5	S15	M2	Q9H3Z4_DNAJC5_S15_M2	16.1625	16.6031	NA	16.5832	16.382	NA	16.9651	17.0985	17.0942	NA	15.1079	NA	16.3404	NA	NA	NA	NA	NA	15.8572	15.7986	NA	NA	16.3694	15.3288	NA	NA	NA	NA	NA	NA	NA	NA	16.5295	NA	NA	NA	17.9529	NA	13.8619	NA	NA	NA	NA	NA	NA	17.4121	NA	NA	16.5301	14.6583	16.2803	16.1653	NA	NA	NA	NA	16.7305	NA	16.8477	NA	17.5743	NA	NA	NA	15.064	NA	NA	16.8641	NA	17.0107	NA	17.0764	NA	NA	NA	NA	NA	NA	NA	NA	16.5027	15.9345	16.649	NA	NA	NA	NA	NA	NA	14.8775	16.1165	16.2774	15.3593	16.5966	NA	15.9541	16.3104	15.7458	16.3804	15.32	16.6009	16.0901	NA	15.1633	NA	NA	NA	NA	NA	NA	NA	NA	NA	NA
Q9H3Z4	DNAJC5	S8	M2	Q9H3Z4_DNAJC5_S8_M2	NA	NA	NA	NA	NA	NA	NA	15.211	NA	NA	NA	NA	NA	NA	NA	NA	NA	14.1739	NA	NA	NA	NA	NA	NA	15.6724	NA	NA	NA	NA	NA	NA	NA	NA	NA	NA	NA	NA	NA	NA	NA	NA	NA	NA	NA	NA	NA	15.0731	NA	NA	15.9768	NA	NA	NA	14.3414	NA	14.9499	NA	NA	NA	NA	NA	NA	NA	NA	NA	NA	NA	NA	NA	NA	16.5904	NA	NA	NA	15.132	NA	NA	NA	16.6035	NA	NA	NA	NA	15.9463	NA	NA	NA	14.3073	14.1904	NA	NA	NA	15.3701	NA	NA	NA	NA	NA	NA	NA	NA	NA	NA	NA	NA	NA	NA	14.6906	NA	NA	NA	NA	NA	NA
Q9H3Z4	DNAJC5	T11	M2	Q9H3Z4_DNAJC5_T11_M2	NA	NA	16.1474	NA	15.8082	NA	NA	NA	NA	NA	15.1251	15.8228	16.1113	NA	NA	NA	15.9439	NA	NA	NA	NA	15.7962	NA	NA	NA	NA	NA	NA	NA	NA	NA	NA	NA	NA	NA	NA	NA	NA	NA	NA	NA	NA	NA	NA	NA	NA	NA	NA	NA	NA	NA	NA	NA	NA	NA	NA	NA	NA	NA	NA	NA	13.9391	NA	NA	NA	NA	NA	NA	NA	NA	17.0895	NA	NA	NA	NA	NA	NA	NA	17.1471	16.992	NA	NA	NA	16.3958	14.8591	NA	NA	NA	NA	NA	NA	NA	NA	NA	NA	NA	NA	NA	NA	16.2481	NA	NA	NA	NA	NA	NA	NA	NA	NA	NA	NA	NA	NA	NA
Q9H3Z4	DNAJC5	Y17	M1	Q9H3Z4_DNAJC5_Y17_M1	NA	NA	NA	NA	NA	NA	NA	NA	NA	NA	NA	NA	NA	NA	NA	NA	NA	NA	NA	NA	NA	NA	NA	NA	NA	NA	NA	NA	NA	NA	NA	NA	NA	NA	NA	NA	18.6496	NA	NA	NA	NA	NA	NA	NA	NA	NA	NA	NA	NA	NA	NA	NA	NA	NA	NA	NA	NA	NA	NA	NA	NA	NA	NA	NA	NA	NA	NA	NA	NA	NA	NA	NA	NA	NA	NA	NA	NA	NA	NA	NA	NA	NA	NA	NA	NA	20.3601	NA	18.6076	NA	18.7556	NA	NA	NA	NA	NA	NA	NA	NA	NA	NA	NA	NA	NA	NA	NA	NA	NA	NA	19.628	18.6306	19.4801	20.1171	20.0429	19.9984
Q9H3Z4	DNAJC5	Y17	M2	Q9H3Z4_DNAJC5_Y17_M2	18.717	18.9628	18.3757	18.9274	18.5678	NA	19.2165	19.2792	19.416	17.836	17.5045	17.67	18.5991	NA	17.8312	NA	18.1464	16.9811	18.2014	18.1428	17.488	17.7389	18.7136	18.0938	18.4795	18.7823	NA	NA	NA	NA	NA	NA	18.8737	NA	NA	NA	20.2971	NA	16.33	NA	NA	17.6703	NA	NA	NA	19.7563	17.8802	NA	18.6521	17.3987	18.6088	18.2449	NA	17.1485	NA	17.757	19.0747	NA	19.1919	NA	20.4014	16.1675	NA	NA	17.4707	NA	19.0264	19.0515	19.2939	19.3549	19.1818	19.2904	NA	NA	17.9391	NA	18.4431	18.0874	19.2309	18.8454	18.8234	18.2155	18.9932	18.498	16.941	17.4986	17.4217	17.3044	16.9975	17.4266	18.4607	18.3969	17.8626	18.9408	NA	18.2983	18.5473	18.09	18.5813	17.8861	18.9451	18.277	NA	17.5075	NA	NA	NA	17.5345	NA	17.1915	NA	16.4867	16.8937	NA
O00429	DNM1L	S607	M1	O00429_DNM1L_S607_M1	17.398	NA	18.1659	NA	17.5478	16.3173	NA	NA	NA	NA	NA	16.2079	NA	NA	NA	NA	NA	15.7346	NA	NA	NA	NA	NA	16.1015	16.9254	15.0527	16.4609	NA	NA	15.9627	NA	NA	15.8467	15.9759	15.014	NA	NA	NA	NA	NA	NA	NA	15.1953	15.289	15.271	NA	NA	NA	15.8428	NA	NA	NA	NA	15.6553	NA	14.5374	NA	NA	NA	NA	NA	NA	17.2154	18.044	17.4484	15.2736	NA	NA	NA	NA	NA	16.0145	NA	NA	NA	NA	NA	15.2427	16.1356	NA	NA	NA	15.7932	NA	NA	NA	NA	16.9697	NA	NA	NA	15.7594	16.5181	NA	14.2868	NA	17.5715	15.3473	NA	13.6678	NA	NA	NA	NA	NA	NA	NA	NA	NA	NA	NA	15.5049	NA	NA
O00429	DNM1L	S616	M1	O00429_DNM1L_S616_M1	18.8373	19.4033	19.7381	19.7283	18.1382	18.2357	20.1	18.8344	20.3562	19.9656	18.4549	18.6157	17.7214	18.0155	17.9495	17.8198	18.186	18.1708	18.0881	18.1565	18.963	18.0737	18.4429	18.0928	19.0035	18.3472	18.6676	18.4801	18.2041	18.4655	18.0869	18.4104	18.5242	18.5937	17.8882	17.9825	17.756	17.9899	17.6723	17.4547	17.7027	17.6453	17.9781	17.8786	18.0935	17.9857	17.9002	17.8917	17.7104	17.482	17.6567	17.7561	17.9668	17.7022	17.8494	18.3999	17.8125	18.0862	17.9817	17.9207	18.6805	18.304	18.9142	19.5043	18.7834	18.8519	18.4187	18.2418	18.2483	18.1557	18.5132	18.4122	18.4767	17.7605	18.9415	19.058	17.825	17.3559	18.5952	18.0177	19.3846	19.0797	18.4315	19.0131	19.228	17.6463	20.0727	18.2263	17.8065	17.995	19.2821	18.3668	18.9282	19.8304	18.411	18.5926	19.1225	18.4426	17.9216	18.1356	18.2287	18.1301	17.4529	17.7869	17.5975	19.1802	19.8505	17.7304	17.6697	17.6368	19.812	17.6738	17.5987	17.5043
O00429	DNM1L	S71	M1	O00429_DNM1L_S71_M1	14.019	13.3961	14.6481	NA	14.6151	NA	14.4158	14.3449	14.3556	14.1443	14.4133	14.553	12.2526	12.3598	NA	12.6207	NA	13.033	13.4512	13.7411	13.6792	13.4597	13.5078	13.6037	14.2975	14.4201	14.2739	14.4849	14.0081	14.2476	13.4983	12.986	13.4729	12.7541	13.1234	13.7364	13.2832	NA	12.964	13.1205	12.9554	NA	14.0696	13.5352	14.0474	13.7048	13.8696	13.9804	13.8566	13.7277	13.7891	13.9658	13.9106	13.8664	14.5208	NA	14.4621	14.216	14.3022	14.4003	14.2757	14.4102	14.1955	14.4256	14.2368	14.4515	14.8731	14.844	14.9095	14.9741	15.0666	14.8916	13.8503	13.4395	13.9716	14.0138	14.1673	13.8971	13.7745	13.1157	NA	13.0093	14.122	12.886	NA	NA	12.916	13.4434	NA	13.1962	14.5196	14.5903	14.6084	14.6479	14.5102	14.6121	13.4499	14.3637	13.8986	14.5701	14.371	14.6119	13.9196	13.7619	13.8278	13.9269	13.7148	13.8315	13.4493	13.3798	13.0331	12.9953	13.7763	13.6974
Q05193	DNM1	S774	M1	Q05193_DNM1_S774_M1	14.8376	16.381	NA	13.2718	NA	NA	14.1758	NA	NA	NA	NA	NA	15.3282	NA	NA	NA	NA	NA	NA	NA	NA	NA	NA	NA	NA	NA	NA	NA	NA	NA	NA	NA	NA	13.6877	NA	NA	NA	NA	NA	NA	NA	NA	NA	NA	NA	NA	NA	NA	NA	NA	NA	NA	NA	NA	NA	13.1403	NA	NA	NA	NA	NA	NA	NA	NA	NA	NA	NA	NA	NA	NA	NA	NA	NA	NA	NA	NA	NA	NA	15.0907	NA	15.7857	16.1996	NA	NA	NA	NA	13.7818	NA	NA	NA	NA	NA	11.6227	NA	NA	NA	NA	NA	NA	NA	NA	NA	NA	13.4493	NA	NA	NA	NA	NA	NA	NA	NA	NA	NA
Q05193	DNM1	S774	M2	Q05193_DNM1_S774_M2	21.407	24.453	20.3188	21.9236	21.1881	21.0732	20.6983	20.7478	21.4277	20.4878	20.5958	20.6806	20.9789	20.8954	21.0347	19.9213	21.1427	21.1541	19.9358	20.5727	20.8885	21.272	19.7989	21.1105	20.6449	20.3631	21.5873	21.4246	21.8872	21.5386	20.3112	21.3044	21.8859	23.0766	21.8352	21.7023	19.2545	22.8457	21.4634	19.7012	21.213	19.9135	20.8392	21.085	20.9165	21.0099	20.0115	20.97	21.6999	21.7266	21.4696	20.0907	21.4396	21.2191	22.5224	20.2978	21.552	22.5365	20.8708	19.7239	20.739	20.2512	20.8149	19.9469	20.7416	19.9122	21.3429	21.4086	21.007	21.6857	21.2248	21.729	19.764	19.2138	19.9038	20.608	19.5527	19.3751	24.0593	24.822	23.86	24.3057	21.5689	23.5132	21.7673	21.4401	20.905	20.777	20.6461	20.5992	20.0913	21.0792	21.1401	20.8129	19.6143	19.9976	20.6716	20.8914	20.2498	21.3773	21.1792	20.7159	19.9357	23.2081	21.1729	21.2154	20.31	20.2281	19.9229	20.3208	20.3352	20.1515	21.8596	19.9984
Q05193	DNM1	S777	M2	Q05193_DNM1_S777_M2	17.905	22.3386	18.2207	20.1043	NA	NA	NA	NA	NA	NA	NA	NA	19.7342	NA	19.7744	15.719	NA	NA	NA	NA	NA	17.0766	18.3195	NA	17.3822	NA	NA	NA	20.4701	NA	18.2463	19.9173	20.6013	21.275	NA	NA	16.7432	20.6904	NA	16.4448	NA	NA	NA	NA	NA	19.6361	18.5437	NA	NA	NA	19.6959	NA	19.2134	17.6059	20.3385	16.7577	18.6142	20.4006	NA	NA	NA	NA	NA	18.4702	NA	NA	NA	NA	19.131	NA	NA	NA	NA	NA	NA	NA	NA	NA	NA	NA	NA	NA	NA	NA	19.2568	NA	18.9646	NA	NA	NA	NA	NA	NA	NA	NA	NA	18.6819	NA	NA	19.0942	NA	16.5601	16.772	21.129	NA	NA	NA	17.8007	18.7145	NA	NA	NA	19.7042	NA
Q05193	DNM1	S778	M2	Q05193_DNM1_S778_M2	20.3542	21.6938	NA	NA	NA	NA	NA	NA	NA	NA	NA	NA	NA	NA	NA	NA	NA	NA	NA	NA	NA	19.7629	NA	NA	NA	19.7471	NA	NA	NA	NA	NA	NA	20.1644	19.5288	18.1791	NA	NA	NA	NA	NA	NA	NA	NA	NA	NA	18.5315	NA	NA	19.9415	NA	17.4623	19.4652	17.6629	NA	NA	NA	20.0819	NA	NA	18.8821	NA	18.6147	NA	NA	NA	16.7783	NA	NA	NA	NA	NA	NA	NA	NA	NA	NA	NA	NA	22.4239	23.403	22.607	23.2087	18.9582	21.7958	NA	21.128	NA	NA	NA	NA	NA	NA	NA	NA	NA	16.374	19.6651	NA	17.682	19.4912	NA	18.7074	NA	21.4519	NA	NA	NA	NA	16.0706	NA	NA	NA	NA	NA
Q05193	DNM1	T776	M1	Q05193_DNM1_T776_M1	NA	NA	NA	NA	12.3616	NA	NA	NA	NA	NA	NA	NA	NA	NA	NA	NA	NA	NA	NA	NA	NA	NA	NA	NA	NA	NA	NA	NA	NA	NA	NA	NA	NA	NA	NA	NA	NA	NA	NA	NA	NA	NA	NA	NA	NA	NA	NA	NA	NA	NA	NA	NA	NA	NA	NA	NA	NA	NA	NA	NA	NA	NA	NA	NA	NA	NA	NA	NA	NA	NA	NA	NA	NA	NA	NA	NA	NA	NA	NA	15.584	NA	NA	NA	14.6394	NA	NA	NA	NA	NA	NA	NA	12.1248	NA	NA	NA	NA	12.9623	NA	NA	NA	NA	NA	NA	NA	NA	NA	NA	NA	NA	NA	NA	NA	NA	NA
Q05193	DNM1	T776	M2	Q05193_DNM1_T776_M2	20.6019	23.0934	18.0149	20.1104	19.866	19.6803	19.3054	19.3549	20.0348	19.0949	19.2029	19.2877	16.9254	19.5025	17.2084	19.3104	19.7498	19.7612	18.9367	19.1798	19.4956	20.542	17.1791	19.7176	19.8445	16.7447	20.1944	20.0317	17.9489	20.1457	18.8218	18.2968	18.4702	20.8183	20.8335	20.3094	16.3546	NA	20.0705	18.8988	19.8201	16.5491	19.4463	19.6921	19.5236	18.6527	17.7606	19.5771	21.4757	20.3337	18.0167	16.5345	NA	19.7514	17.7861	19.5695	20.858	18.4871	19.4779	17.0793	19.3461	18.7615	19.422	17.3176	19.3487	18.9921	19.95	20.0157	19.3582	20.2928	19.8319	20.329	18.3711	17.8209	18.5109	19.2151	18.1598	17.9822	21.7798	23.1639	22.2058	21.7191	20.0372	22.4406	20.4569	19.2857	19.267	19.3841	19.2532	19.2063	18.6984	19.6863	19.7472	19.42	18.2214	18.6712	19.1656	19.4985	19.2	19.9844	19.7863	19.9504	19.1048	21.334	19.78	19.8225	18.9171	19.0503	17.2481	18.9279	18.9423	18.7586	NA	18.6055
Q05193	DNM1	T780	M1	Q05193_DNM1_T780_M1	NA	NA	10.1911	NA	NA	NA	NA	NA	NA	NA	11.3284	11.7286	NA	12.323	NA	NA	NA	NA	NA	NA	NA	NA	NA	NA	NA	NA	NA	NA	NA	NA	NA	NA	13.7783	NA	13.474	NA	NA	NA	NA	NA	NA	NA	NA	NA	NA	NA	NA	NA	NA	NA	12.3796	NA	NA	NA	13.6976	NA	NA	NA	NA	NA	NA	17.0212	NA	NA	NA	NA	12.7772	NA	NA	11.2944	NA	NA	NA	NA	NA	NA	NA	NA	NA	NA	NA	NA	13.5577	NA	14.7296	NA	NA	NA	NA	NA	NA	NA	NA	9.47937	NA	NA	NA	NA	NA	NA	NA	NA	NA	NA	NA	NA	NA	NA	NA	NA	NA	NA	NA	NA
Q05193	DNM1	T780	M2	Q05193_DNM1_T780_M2	NA	NA	NA	16.1959	14.7763	NA	NA	NA	NA	NA	NA	NA	NA	NA	NA	NA	NA	NA	NA	NA	NA	NA	NA	NA	NA	NA	NA	NA	NA	NA	NA	NA	NA	16.4149	NA	NA	NA	NA	NA	NA	NA	NA	NA	NA	NA	14.0503	13.0573	NA	16.1083	NA	NA	NA	NA	13.4345	NA	NA	14.5704	NA	NA	NA	NA	NA	NA	NA	NA	NA	NA	NA	15.5901	NA	NA	15.1821	NA	NA	NA	NA	NA	NA	NA	NA	NA	NA	NA	NA	NA	NA	NA	NA	NA	NA	NA	NA	NA	NA	NA	NA	16.7916	NA	NA	NA	NA	NA	NA	NA	NA	NA	NA	NA	NA	NA	NA	NA	NA	NA
Q6XZF7	DNMBP	S1353	M1	Q6XZF7_DNMBP_S1353_M1	NA	NA	NA	NA	NA	NA	NA	NA	NA	NA	NA	NA	NA	NA	NA	NA	NA	NA	NA	NA	NA	NA	NA	NA	NA	NA	NA	NA	NA	NA	NA	NA	NA	NA	NA	NA	NA	NA	NA	14.1064	NA	NA	NA	NA	NA	NA	NA	NA	NA	NA	NA	NA	NA	NA	NA	NA	NA	NA	NA	NA	NA	NA	NA	10.9309	NA	NA	NA	NA	NA	NA	NA	NA	NA	NA	NA	NA	NA	NA	NA	NA	NA	NA	NA	NA	NA	NA	NA	NA	NA	NA	NA	NA	NA	NA	NA	NA	NA	NA	NA	NA	NA	NA	NA	NA	NA	NA	NA	NA	NA	NA	14.8691	NA	NA	NA
Q6XZF7	DNMBP	S1359	M1	Q6XZF7_DNMBP_S1359_M1	NA	NA	NA	14.7795	NA	16.8276	NA	NA	NA	NA	NA	NA	NA	NA	NA	NA	NA	NA	NA	NA	NA	NA	NA	NA	NA	NA	NA	14.8447	NA	NA	NA	NA	NA	NA	NA	NA	NA	9.56959	NA	NA	NA	NA	NA	NA	NA	NA	NA	NA	NA	NA	NA	NA	NA	NA	NA	NA	NA	NA	NA	NA	NA	NA	NA	NA	NA	NA	NA	NA	NA	NA	NA	NA	NA	NA	NA	NA	NA	NA	NA	NA	NA	NA	NA	NA	NA	NA	NA	NA	NA	NA	NA	NA	NA	NA	NA	NA	NA	NA	NA	NA	NA	NA	NA	NA	NA	NA	NA	NA	NA	NA	NA	NA	NA	NA
Q6XZF7	DNMBP	S1361	M1	Q6XZF7_DNMBP_S1361_M1	NA	NA	NA	NA	NA	NA	NA	NA	NA	NA	NA	NA	16.9292	NA	NA	NA	NA	NA	NA	13.6659	15.4415	NA	NA	NA	NA	NA	NA	16.5902	NA	NA	NA	NA	NA	NA	NA	14.0415	NA	NA	NA	NA	NA	NA	NA	NA	NA	NA	NA	NA	NA	NA	NA	NA	NA	NA	NA	NA	17.7776	NA	NA	NA	11.9503	NA	15.8104	NA	NA	NA	NA	15.2574	NA	NA	NA	NA	NA	NA	NA	15.1193	NA	16.1109	NA	NA	NA	NA	NA	NA	NA	NA	15.6077	13.6692	NA	NA	NA	NA	NA	NA	NA	NA	NA	NA	NA	NA	NA	NA	NA	NA	NA	NA	NA	NA	NA	NA	14.736	NA	14.6132	NA
Q6XZF7	DNMBP	S1362	M1	Q6XZF7_DNMBP_S1362_M1	6.49221	NA	14.3828	NA	NA	NA	NA	NA	16.3894	NA	NA	NA	16.5227	NA	NA	NA	NA	NA	NA	NA	NA	NA	NA	NA	NA	NA	NA	15.7656	NA	NA	NA	NA	NA	NA	15.4978	16.2974	NA	NA	NA	NA	NA	NA	NA	NA	NA	NA	NA	NA	NA	NA	NA	NA	NA	NA	NA	NA	NA	NA	NA	NA	NA	NA	NA	NA	NA	NA	NA	13.7485	NA	NA	NA	NA	NA	NA	NA	NA	NA	NA	NA	NA	NA	NA	NA	NA	NA	NA	NA	NA	NA	NA	17.8985	NA	NA	NA	NA	NA	NA	16.7455	NA	NA	NA	NA	17.3667	NA	NA	NA	NA	NA	NA	NA	NA	NA	NA	NA
Q6XZF7	DNMBP	S1369	M1	Q6XZF7_DNMBP_S1369_M1	16.0609	17.6213	17.275	16.9273	17.5378	17.0527	16.8835	17.9686	NA	13.5452	18.438	17.9915	17.0799	NA	NA	NA	16.3574	NA	16.3893	16.2372	NA	16.9435	16.7553	15.8092	NA	NA	13.4517	NA	17.0061	NA	14.7888	17.038	17.3261	14.3828	14.2339	15.2994	NA	12.041	NA	16.3255	NA	16.9401	NA	NA	NA	NA	NA	NA	NA	16.6997	16.8879	17.8762	17.6546	17.7412	16.3503	17.9503	17.0828	17.706	16.4196	17.2733	NA	14.9372	NA	16.9494	NA	14.8588	18.5043	13.9053	18.3103	17.4287	18.5121	17.8349	17.8332	18.0617	17.2187	17.221	17.6665	15.9698	17.4069	15.8159	18.3752	15.3328	17.1606	17.7921	NA	NA	NA	NA	NA	NA	18.4661	18.7223	19.2078	17.5328	18.9817	17.4275	14.024	16.7127	17.6706	17.2224	17.6029	17.1205	17.909	19.0686	NA	NA	18.2134	17.7747	NA	NA	17.6738	16.5153	18.014	16.9204
Q6XZF7	DNMBP	S1370	M1	Q6XZF7_DNMBP_S1370_M1	NA	NA	NA	NA	NA	NA	13.9574	NA	NA	17.2052	NA	NA	NA	NA	NA	NA	NA	NA	13.3853	12.3523	15.1034	15.3736	NA	15.1756	NA	NA	14.6559	NA	NA	NA	NA	NA	NA	16.5161	16.0239	NA	NA	NA	NA	17.0213	NA	14.4772	NA	NA	NA	NA	NA	NA	17.6549	NA	16.7711	NA	NA	NA	17.5442	NA	NA	NA	15.8188	NA	NA	NA	NA	NA	NA	16.7166	NA	NA	NA	NA	NA	NA	NA	NA	NA	NA	NA	NA	NA	NA	NA	17.6479	NA	18.5409	NA	NA	NA	NA	NA	NA	NA	NA	NA	19.7396	NA	NA	13.2464	NA	NA	NA	NA	NA	NA	NA	NA	NA	NA	NA	NA	NA	NA	16.3565	NA	15.8386
Q6XZF7	DNMBP	S1371	M1	Q6XZF7_DNMBP_S1371_M1	NA	15.8654	17.3765	NA	17.0205	16.7026	16.971	16.8308	16.3597	16.9201	17.6052	17.6104	NA	NA	NA	NA	NA	NA	NA	NA	NA	NA	NA	NA	NA	NA	NA	16.5191	NA	NA	NA	17.3552	17.2126	17.1499	15.3986	NA	NA	NA	NA	16.7653	NA	NA	NA	18.4621	NA	16.3755	NA	NA	18.1915	17.7066	18.1473	18.1936	18.2067	18.4677	17.5104	NA	NA	15.9697	NA	NA	NA	NA	NA	NA	NA	NA	17.7784	NA	NA	NA	NA	18.149	17.0741	NA	17.7213	NA	NA	NA	17.0768	17.9785	18.4933	16.4924	17.7737	17.9701	NA	NA	18.5907	NA	NA	NA	NA	17.928	17.5365	NA	17.922	17.2108	NA	15.9392	15.4858	16.8346	NA	NA	NA	NA	NA	NA	NA	17.5275	NA	NA	NA	NA	NA	NA
Q6XZF7	DNMBP	S659	M1	Q6XZF7_DNMBP_S659_M1	15.476	15.7779	15.2077	15.4337	15.4037	15.2951	15.1513	15.3082	15.0524	15.0951	15.2692	15.3799	15.0509	15.1557	14.9799	14.5685	14.8854	14.9249	15.1792	14.5625	15.4353	15.2622	14.7691	15.0495	15.9819	15.5767	15.7569	15.0645	15.2859	15.5465	15.1764	15.4276	15.4854	15.5105	15.2233	15.1131	15.0768	15.4167	14.7804	14.7747	15.2006	14.4734	14.9548	15.0525	14.9391	15.0747	15.2814	14.9062	15.609	15.7542	15.6344	15.5379	15.546	15.769	15.6609	15.8433	15.701	15.5409	15.3468	15.6729	15.248	15.3004	15.365	14.965	15.3776	15.1106	15.9624	15.7462	15.6896	15.7733	15.8191	15.8595	14.5568	14.677	14.5672	14.51	14.5392	14.5109	15.9531	15.9757	16.064	15.8667	15.686	16.0589	15.5472	15.2878	15.2259	15.1132	15.465	15.2533	15.6103	15.9052	15.9274	15.6331	15.8088	15.642	15.4451	15.1629	15.2724	15.2581	15.3216	15.4176	15.3793	15.5723	15.5366	15.1392	15.0952	15.5959	14.9472	15.199	15.0326	15.1845	15.2225	15.1564
Q6XZF7	DNMBP	S684	M1	Q6XZF7_DNMBP_S684_M1	14.8633	15.8515	15.1025	15.6362	14.2867	14.9517	NA	16.2384	16.3591	NA	NA	NA	17.2062	13.7888	17.367	NA	NA	13.8142	14.8758	14.7374	14.8646	16.4448	NA	15.358	15.0609	14.4184	15.5255	NA	14.3504	14.5682	13.0554	14.3076	14.4107	14.513	15.2003	NA	15.2269	15.2287	NA	14.2361	NA	13.603	14.8511	NA	14.3531	16.187	15.4959	14.8392	14.6957	14.2681	15.5103	15.6733	NA	14.4469	NA	15.675	14.6941	NA	NA	NA	14.8685	14.7586	NA	14.6826	14.7047	14.3829	NA	14.1424	14.6933	15.195	NA	NA	14.9308	17.3185	NA	16.9548	13.8127	16.9	15.2066	15.0244	15.6967	14.8822	NA	15.9364	15.0507	14.3708	NA	14.6992	15.5358	15.0447	15.3026	15.1848	NA	15.216	15.5781	15.1235	15.3745	15.0532	15.2874	15.3394	15.9651	15.4445	NA	NA	14.1137	13.4958	14.0018	14.4456	14.9395	13.6101	NA	NA	NA	14.9826
Q6XZF7	DNMBP	T1363	M1	Q6XZF7_DNMBP_T1363_M1	NA	NA	NA	NA	NA	NA	NA	NA	NA	NA	NA	NA	16.3053	NA	NA	NA	NA	NA	NA	14.495	NA	15.3645	NA	NA	NA	NA	NA	NA	NA	NA	15.1615	NA	NA	NA	NA	17.5797	NA	11.9794	NA	NA	NA	11.1446	NA	NA	NA	NA	NA	NA	NA	NA	NA	NA	NA	NA	NA	NA	NA	NA	18.4991	18.4888	NA	NA	NA	15.5356	NA	NA	NA	NA	NA	NA	NA	NA	NA	NA	NA	NA	NA	NA	NA	NA	NA	17.0504	NA	NA	NA	NA	NA	13.2111	NA	NA	NA	NA	NA	NA	NA	NA	12.6488	NA	NA	NA	NA	NA	17.1786	NA	NA	NA	NA	NA	NA	NA	15.8986	NA	18.5318	18.6981
Q9Y6K1	DNMT3A	S105	M1	Q9Y6K1_DNMT3A_S105_M1	16.6589	16.8965	16.2966	15.4998	16.6125	16.481	16.0569	16.3263	13.9461	16.3023	16.1476	16.2384	15.1979	15.5647	14.881	15.5515	15.2145	15.3858	15.7532	15.6294	15.8547	15.8558	15.7905	15.8158	16.6571	16.6507	16.6413	16.6375	16.5305	16.6026	16.4086	16.3966	16.1229	16.7075	15.9363	16.1966	15.7015	16.1473	15.8426	15.7701	15.1968	15.6428	16.3352	14.653	16.2351	15.9075	16.5584	16.397	16.4939	16.1663	16.343	16.4061	16.2521	16.3421	16.6076	16.7153	16.3734	16.5991	16.4357	16.4006	16.1703	16.2001	16.0899	16.2932	16.1933	15.9529	16.1521	16.2775	16.3938	16.3691	16.4285	16.6286	15.7775	15.6998	15.8551	15.8219	15.6233	15.7109	16.5389	17.1201	17.0454	16.8687	16.3746	16.7553	16.584	16.1628	16.173	16.2301	16.258	16.1357	16.194	16.324	16.3129	16.0503	16.0255	16.1166	16.0319	16.1393	16.2369	15.966	16.3297	15.9406	16.2022	16.3345	16.3152	16.166	16.1311	16.2715	15.7622	15.6932	15.5292	15.8619	15.9195	15.9373
Q9Y6K1	DNMT3A	S97	M1	Q9Y6K1_DNMT3A_S97_M1	NA	NA	NA	15.9875	NA	NA	NA	NA	15.8191	NA	NA	NA	NA	NA	NA	NA	NA	NA	NA	NA	NA	NA	NA	NA	NA	NA	NA	NA	NA	NA	NA	NA	NA	NA	NA	NA	NA	NA	NA	NA	NA	NA	NA	NA	NA	NA	NA	16.6017	NA	NA	NA	NA	16.6045	NA	NA	NA	NA	NA	15.3285	NA	NA	NA	NA	NA	NA	NA	NA	NA	NA	NA	NA	16.8323	NA	NA	NA	NA	NA	NA	16.7762	NA	NA	NA	NA	NA	NA	NA	NA	NA	NA	NA	NA	16.7394	NA	NA	NA	NA	NA	NA	NA	NA	NA	NA	NA	NA	NA	NA	NA	NA	NA	NA	NA	NA	NA	NA
O43598	DNPH1	S169	M1	O43598_DNPH1_S169_M1	18.4057	16.9647	18.1616	17.4522	NA	17.8716	18.334	17.6907	18.8215	18.2963	17.5734	17.9604	17.6369	17.1592	17.1064	16.991	17.218	17.7555	17.1428	17.0208	NA	16.0763	17.14	16.2009	17.7874	17.7081	NA	17.8297	16.4043	16.3001	16.4096	16.2981	NA	16.9843	17.3066	17.8284	17.9822	17.6759	16.6072	17.5063	17.9497	17.1954	17.9174	18.4281	18.5083	17.9379	18.2111	18.0401	18.2804	17.076	18.2819	17.0817	14.7795	NA	17.4489	17.1896	17.5176	17.2874	17.6845	17.7936	16.1428	16.7066	17.4558	17.5832	15.9133	16.0652	17.8549	17.1738	17.5988	17.7688	17.899	18.0633	17.7469	NA	17.089	18.207	17.041	17.5215	18.4971	17.9078	17.9961	18.2791	18.2402	18.2358	18.575	17.5537	18.8526	17.6257	17.4393	17.6824	18.2144	16.9368	NA	18.3791	17.325	18.5177	17.7297	17.6074	17.9639	18.0535	17.9962	18.3118	17.5136	NA	18.0685	18.8345	18.6286	17.8204	16.8986	15.9775	18.6065	17.0779	16.8698	17.3855
O43598	DNPH1	S28	M1	O43598_DNPH1_S28_M1	16.2524	16.2234	16.6976	16.276	16.9262	16.3655	NA	15.909	NA	16.5514	16.3546	16.3678	NA	NA	NA	NA	NA	16.9421	NA	16.7135	16.4211	16.828	17.0907	16.4326	NA	NA	NA	NA	16.2166	17.0174	NA	NA	NA	NA	NA	NA	16.2898	16.3578	16.3255	NA	16.7823	14.668	16.7413	16.0098	16.3331	16.589	NA	16.5898	16.5071	16.2074	16.7584	16.7656	16.7731	16.8351	NA	NA	NA	16.7118	16.4356	15.6428	16.2443	NA	16.5171	NA	NA	16.6512	16.7283	16.3005	NA	16.8091	16.6425	NA	NA	16.4985	16.8765	16.7259	NA	17.0267	16.1727	15.9355	NA	NA	NA	15.9792	NA	16.3222	16.4581	NA	16.8173	16.6654	16.6829	16.3244	16.2929	16.0132	16.6163	16.1948	16.0739	NA	16.1919	15.7509	16.079	15.5841	NA	NA	NA	16.4608	NA	NA	NA	NA	NA	NA	NA	NA
O43598	DNPH1	Y24	M1	O43598_DNPH1_Y24_M1	NA	NA	NA	NA	NA	NA	NA	NA	15.3927	NA	NA	NA	NA	NA	NA	NA	NA	NA	NA	NA	NA	NA	NA	NA	16.5758	16.5027	16.5751	16.6484	NA	NA	16.0163	15.6638	15.6172	NA	15.9747	16.0608	NA	NA	NA	16.5325	NA	NA	NA	NA	NA	NA	16.2752	NA	NA	NA	NA	NA	NA	NA	NA	16.464	16.2883	NA	NA	NA	NA	16.0302	NA	16.6957	16.1464	NA	NA	NA	16.189	NA	NA	16.7562	16.7378	NA	NA	NA	16.8087	NA	NA	NA	NA	15.1336	15.9297	NA	NA	NA	NA	16.727	NA	NA	NA	NA	NA	NA	NA	NA	NA	16.0757	NA	NA	NA	NA	16.3683	16.0838	16.5115	NA	16.1526	16.207	16.2231	16.6515	16.5945	16.8945	16.6003	16.6025
Q5JSL3	DOCK11	S156	M1	Q5JSL3_DOCK11_S156_M1	NA	NA	NA	NA	NA	NA	NA	NA	NA	NA	NA	NA	15.0485	NA	NA	NA	NA	NA	11.0905	NA	NA	NA	NA	NA	NA	NA	NA	NA	12.4219	NA	NA	NA	NA	NA	NA	NA	NA	NA	NA	NA	NA	NA	NA	NA	NA	NA	NA	NA	NA	NA	NA	NA	NA	NA	NA	NA	NA	NA	NA	NA	NA	NA	NA	NA	NA	NA	NA	NA	NA	NA	NA	NA	NA	NA	NA	NA	NA	NA	NA	NA	15.6082	NA	NA	NA	NA	NA	NA	NA	NA	NA	NA	NA	NA	NA	NA	NA	NA	NA	NA	NA	NA	NA	NA	NA	NA	NA	NA	NA	NA	NA	NA	NA	NA	NA
Q5JSL3	DOCK11	S158	M1	Q5JSL3_DOCK11_S158_M1	NA	NA	NA	NA	NA	NA	NA	NA	15.5929	NA	NA	NA	NA	NA	NA	NA	NA	NA	NA	NA	NA	NA	NA	NA	NA	NA	NA	NA	NA	NA	NA	NA	NA	NA	NA	NA	NA	NA	NA	NA	NA	NA	NA	NA	NA	NA	NA	NA	NA	NA	NA	NA	NA	NA	NA	NA	NA	NA	NA	NA	NA	NA	NA	NA	NA	NA	NA	NA	NA	NA	NA	NA	NA	NA	NA	NA	NA	NA	NA	13.5666	NA	15.3857	NA	12.9078	NA	NA	NA	NA	NA	NA	NA	NA	NA	NA	NA	NA	NA	NA	NA	NA	NA	NA	NA	NA	NA	NA	NA	NA	NA	NA	NA	NA	NA	NA
Q5JSL3	DOCK11	S161	M1	Q5JSL3_DOCK11_S161_M1	NA	NA	NA	NA	NA	NA	14.4723	NA	NA	NA	13.3349	NA	NA	NA	13.6545	NA	NA	11.7319	NA	NA	14.8199	NA	NA	NA	NA	NA	NA	NA	NA	NA	NA	NA	11.765	NA	NA	NA	NA	NA	NA	NA	NA	NA	NA	13.94	NA	NA	NA	NA	NA	NA	NA	NA	NA	NA	NA	NA	NA	NA	NA	NA	NA	NA	NA	NA	10.3461	NA	NA	NA	NA	NA	NA	NA	NA	NA	NA	NA	NA	NA	14.1528	NA	NA	NA	NA	NA	15.0727	13.9309	NA	NA	NA	NA	12.3922	12.9913	NA	NA	13.1303	NA	NA	NA	NA	NA	NA	NA	NA	NA	NA	NA	NA	NA	NA	NA	NA	NA	NA	NA
Q92608	DOCK2	S1736	M1	Q92608_DOCK2_S1736_M1	NA	16.4582	NA	16.5844	NA	NA	NA	NA	NA	NA	NA	NA	NA	NA	NA	NA	NA	NA	NA	NA	NA	NA	NA	14.6179	NA	NA	NA	NA	NA	NA	NA	NA	NA	16.0606	NA	NA	NA	16.1113	NA	NA	NA	NA	NA	NA	NA	NA	NA	NA	NA	NA	NA	NA	NA	NA	NA	16.0986	NA	NA	NA	NA	NA	NA	NA	NA	NA	NA	NA	NA	NA	14.6281	NA	NA	NA	15.6185	NA	NA	NA	NA	16.0003	16.3789	16.0607	16.6613	NA	15.7773	NA	NA	NA	NA	NA	NA	NA	NA	NA	NA	NA	NA	NA	NA	NA	NA	NA	NA	NA	NA	NA	NA	NA	NA	NA	NA	NA	NA	NA	NA
Q96HP0	DOCK6	S176	M1	Q96HP0_DOCK6_S176_M1	NA	NA	NA	NA	NA	NA	NA	NA	NA	NA	NA	NA	NA	NA	NA	NA	NA	NA	NA	NA	NA	NA	NA	NA	NA	NA	NA	NA	14.3727	NA	NA	NA	NA	NA	NA	NA	NA	NA	NA	NA	NA	NA	NA	NA	NA	14.4381	NA	NA	NA	NA	NA	NA	NA	NA	NA	14.8781	NA	NA	NA	NA	NA	NA	NA	NA	NA	NA	NA	NA	NA	15.2958	NA	NA	NA	NA	NA	NA	NA	NA	NA	NA	NA	NA	NA	NA	NA	NA	NA	NA	NA	14.153	NA	NA	NA	NA	NA	NA	NA	NA	NA	NA	NA	NA	NA	NA	NA	NA	NA	NA	NA	NA	NA	NA	NA	NA
Q96HP0	DOCK6	S178	M1	Q96HP0_DOCK6_S178_M1	NA	15.1189	NA	14.3246	NA	NA	14.8944	NA	13.958	14.2857	14.6821	14.4651	NA	NA	NA	NA	NA	NA	NA	NA	NA	NA	NA	NA	NA	14.6639	NA	NA	NA	NA	NA	NA	NA	NA	NA	NA	NA	NA	NA	NA	NA	NA	NA	NA	14.4472	NA	14.6729	NA	14.7596	NA	NA	13.6382	14.1505	14.7643	NA	NA	NA	NA	NA	NA	NA	NA	NA	NA	NA	NA	NA	NA	NA	NA	NA	NA	NA	NA	NA	NA	NA	NA	15.7507	16.1131	15.8729	15.9022	15.4372	15.6288	NA	NA	NA	NA	NA	NA	NA	NA	NA	14.2149	NA	14.17	14.8083	NA	14.831	14.6076	NA	14.8544	NA	15.3363	15.0737	NA	14.4429	14.8093	NA	NA	NA	NA	13.1689	NA
Q96N67	DOCK7	S1430	M1	Q96N67_DOCK7_S1430_M1	NA	NA	15.6173	NA	NA	NA	NA	NA	NA	NA	NA	NA	NA	NA	NA	NA	NA	18.0565	NA	NA	NA	NA	NA	NA	17.3389	NA	NA	NA	NA	NA	NA	NA	NA	NA	NA	NA	NA	NA	NA	NA	NA	NA	NA	NA	NA	NA	17.2247	NA	NA	NA	NA	NA	NA	NA	NA	18.5133	NA	NA	NA	17.1407	NA	NA	NA	NA	NA	NA	NA	NA	NA	NA	17.3386	17.8505	NA	NA	NA	17.4447	NA	NA	NA	15.7108	NA	NA	NA	NA	NA	17.3415	18.3845	17.3749	17.3706	NA	NA	NA	17.1866	NA	NA	NA	NA	NA	17.8388	NA	NA	NA	NA	18.0428	NA	17.3712	NA	NA	NA	NA	NA	17.3181	NA	17.5203
Q96N67	DOCK7	S1430	M2	Q96N67_DOCK7_S1430_M2	17.0877	NA	NA	18.6311	NA	17.8054	NA	NA	NA	NA	NA	NA	NA	NA	NA	NA	NA	NA	NA	NA	NA	NA	NA	NA	NA	16.9021	NA	NA	17.753	16.6035	16.3428	NA	NA	16.3632	NA	NA	NA	NA	NA	NA	NA	NA	NA	NA	NA	17.5792	NA	NA	NA	NA	16.4319	16.5237	NA	15.0417	17.7505	NA	16.8409	17.3845	NA	16.3114	NA	16.8954	NA	15.4684	14.6039	NA	15.9475	NA	16.572	NA	NA	NA	NA	NA	NA	NA	17.7746	17.2097	NA	NA	NA	NA	15.4411	NA	17.6266	16.0417	16.7366	15.5486	NA	15.7841	17.3351	16.0285	15.8726	NA	17.5846	NA	16.3816	NA	16.5237	17.1876	NA	17.3902	NA	NA	18.7733	17.6004	17.2762	16.9923	NA	NA	16.4896	NA	NA	NA
Q96N67	DOCK7	S1432	M1	Q96N67_DOCK7_S1432_M1	19.085	20.8052	17.018	19.3318	19.0184	18.636	19.1262	18.6983	19.5932	18.7403	18.8587	18.865	18.7019	18.5202	18.7997	18.6174	18.4373	17.2794	18.11	17.1877	18.1757	18.6412	17.8454	18.1126	17.6989	19.3579	19.2509	19.2043	19.3527	18.5666	19.0457	19.123	18.9148	19.6894	19.177	19.0795	18.9699	19.5786	18.9499	18.7653	18.8153	18.1319	19.2086	19.2557	19.2619	19.3876	18.3916	19.36	19.0099	19.0615	19.0616	18.0056	18.8188	19.1463	18.7806	NA	19.1373	19.3394	19.042	18.1658	18.8785	19.3894	18.7666	18.6955	18.8211	19.0678	18.7523	18.9528	19.5592	18.9453	18.0587	18.5928	18.8566	18.6043	18.6662	18.2614	18.7604	18.6532	19.702	19.3221	20.6255	20.1307	19.0031	19.8527	19.7686	18.2801	17.3575	17.2165	18.2249	18.3859	18.9761	18.9994	17.9142	18.9461	18.9758	18.7172	19.5121	18.9815	18.7871	19.1116	19.0685	19.2389	18.9392	19.0501	18.3299	18.1134	19.0073	19.1793	18.7384	18.8006	18.7793	18.235	18.874	18.4647
Q96N67	DOCK7	S1432	M2	Q96N67_DOCK7_S1432_M2	18.1084	19.865	NA	19.0783	17.6141	18.8261	NA	NA	NA	NA	NA	NA	NA	NA	NA	NA	NA	NA	NA	NA	NA	NA	NA	NA	18.5296	16.8019	18.3776	NA	NA	17.9543	18.1284	NA	17.4744	NA	NA	NA	NA	19.0128	NA	NA	NA	NA	NA	NA	NA	NA	NA	NA	16.931	NA	17.4526	17.5444	15.1328	NA	18.7712	NA	NA	NA	NA	16.1964	16.2814	NA	NA	NA	15.6246	NA	18.6212	NA	NA	17.297	NA	17.4843	NA	NA	NA	NA	18.7953	18.2304	NA	19.5477	19.8991	19.5764	16.3939	20.2053	18.6473	17.0624	17.7574	16.5693	NA	17.2577	18.3558	17.0562	17.1003	15.2075	18.6053	NA	17.8241	NA	17.5444	17.7861	NA	18.4109	NA	NA	19.7941	18.6211	NA	NA	NA	NA	15.5092	NA	NA	NA
Q96N67	DOCK7	S1434	M2	Q96N67_DOCK7_S1434_M2	NA	NA	16.056	NA	NA	NA	NA	NA	NA	NA	16.0779	15.2022	NA	NA	NA	NA	NA	NA	NA	NA	NA	NA	NA	NA	NA	NA	NA	15.0181	NA	NA	NA	NA	NA	NA	NA	NA	NA	NA	16.2932	NA	NA	NA	NA	NA	NA	NA	NA	NA	NA	15.6502	NA	NA	NA	15.8255	NA	NA	NA	NA	NA	NA	NA	14.4401	NA	NA	NA	NA	NA	17.4604	16.0999	NA	NA	16.371	NA	NA	NA	NA	NA	NA	18.9167	NA	NA	NA	NA	NA	15.6502	NA	13.1778	NA	NA	NA	NA	NA	NA	NA	NA	NA	NA	NA	NA	13.5913	NA	NA	NA	NA	NA	16.3627	NA	NA	NA	NA	NA	NA	NA	NA
Q96N67	DOCK7	S1438	M1	Q96N67_DOCK7_S1438_M1	13.9855	15.7127	13.1783	14.7756	14.3726	NA	14.6031	14.1605	NA	NA	14.377	14.704	NA	NA	NA	NA	NA	NA	NA	NA	NA	NA	NA	NA	17.9453	NA	14.998	NA	NA	15.1991	NA	NA	15.4538	15.3203	14.7582	NA	NA	NA	NA	NA	NA	NA	NA	13.7352	NA	NA	NA	NA	NA	NA	NA	NA	NA	NA	NA	17.5855	NA	NA	NA	NA	NA	NA	NA	NA	NA	NA	15.0288	15.1326	NA	15.5021	NA	NA	NA	NA	NA	14.4817	14.5066	14.0895	15.7069	16.1761	15.96	16.059	NA	15.3061	15.1061	NA	NA	17.3786	NA	17.4364	NA	NA	NA	14.0494	NA	NA	NA	NA	14.9081	NA	NA	14.54	NA	NA	15.1181	NA	NA	NA	NA	15.1653	NA	14.9409	NA	NA
Q96N67	DOCK7	S1438	M2	Q96N67_DOCK7_S1438_M2	NA	19.7173	17.4839	16.8406	17.4663	NA	NA	NA	NA	NA	17.5057	16.63	NA	NA	NA	NA	NA	NA	NA	NA	NA	NA	NA	NA	18.3818	17.5948	18.2299	16.4459	19.3066	18.2498	16.8552	NA	17.3266	17.9168	NA	NA	NA	18.8651	17.721	NA	NA	NA	NA	NA	NA	19.1328	NA	NA	16.7832	17.078	NA	NA	14.985	17.0184	NA	NA	18.3944	18.9381	NA	18.351	16.1337	17.5044	NA	17.0219	NA	NA	18.1724	18.8882	17.8161	17.1492	NA	17.5756	NA	NA	NA	NA	NA	NA	20.3445	19.4	19.7513	19.4287	NA	20.0575	17.078	NA	14.6056	NA	NA	17.6183	NA	16.9192	17.2272	15.0598	NA	NA	18.1591	NA	NA	16.0066	NA	NA	NA	NA	NA	17.7905	18.8298	18.5458	NA	NA	16.9511	NA	NA	NA
Q96N67	DOCK7	S180	M1	Q96N67_DOCK7_S180_M1	NA	NA	NA	NA	NA	16.8707	NA	NA	16.339	NA	NA	NA	NA	14.3768	NA	NA	NA	13.6048	NA	NA	16.7119	15.3832	NA	NA	NA	NA	NA	NA	NA	NA	19.5289	NA	NA	20.4109	NA	NA	NA	17.8366	NA	NA	NA	NA	NA	14.6243	NA	NA	17.5638	14.7465	NA	NA	NA	NA	16.9353	16.1892	NA	13.3032	NA	NA	NA	NA	NA	16.5768	21.4559	NA	NA	NA	NA	NA	NA	14.5025	NA	NA	14.4593	NA	NA	NA	NA	NA	NA	19.3308	20.3173	18.3039	NA	NA	18.9394	NA	16.9535	16.6667	NA	NA	NA	NA	NA	NA	NA	NA	16.4936	16.0764	NA	NA	NA	NA	NA	NA	NA	NA	NA	NA	NA	NA	NA	NA	NA	NA
Q96N67	DOCK7	S182	M1	Q96N67_DOCK7_S182_M1	15.899	20.5804	14.7751	17.7483	15.4315	16.2649	NA	15.5202	18.9822	15.3707	15.7387	15.5893	NA	14.2138	NA	14.5463	NA	14.6456	15.7062	16.3073	16.3262	15.5635	NA	15.1511	16.8443	15.5515	16.2292	16.1443	15.9314	16.4311	15.3427	15.2514	15.6902	16.3296	NA	18.1196	16.8788	17.18	16.2542	NA	17.4368	15.3757	16.7492	16.5353	16.9598	15.7284	16.6514	15.9554	19.1031	19.1428	16.7154	NA	15.8066	NA	NA	15.4785	14.9175	15.8895	15.0448	NA	14.2562	NA	NA	NA	14.4916	14.9837	15.7327	18.8181	20.282	16.0447	20.5115	20.0714	13.6587	14.833	13.7529	15.0112	NA	NA	19.639	17.1535	17.9737	19.6932	20.7806	17.3769	NA	14.0241	16.1045	18.5225	16.7673	18.2981	17.2951	16.669	16.5414	16.8896	15.4958	17.2976	17.7306	NA	18.5598	20.8806	20.8718	19.2347	NA	15.2818	14.8626	15.0927	14.997	14.7776	15.1303	NA	NA	NA	14.5986	14.216
Q96N67	DOCK7	S439	M1	Q96N67_DOCK7_S439_M1	NA	NA	NA	NA	NA	NA	NA	NA	NA	NA	NA	NA	NA	NA	NA	NA	NA	NA	NA	NA	NA	NA	NA	NA	NA	NA	NA	NA	NA	NA	NA	NA	NA	NA	NA	NA	NA	NA	NA	NA	NA	13.4335	NA	NA	NA	NA	NA	NA	NA	NA	NA	NA	15.7432	NA	NA	NA	NA	NA	NA	NA	NA	NA	NA	NA	NA	NA	NA	NA	NA	NA	NA	NA	NA	NA	NA	NA	NA	14.7255	NA	NA	NA	NA	NA	NA	NA	NA	NA	NA	NA	NA	NA	NA	NA	NA	NA	NA	NA	NA	NA	NA	NA	NA	NA	NA	NA	NA	NA	NA	NA	NA	NA	NA	NA	NA
Q96N67	DOCK7	S439	M2	Q96N67_DOCK7_S439_M2	13.0664	14.4183	NA	NA	13.264	NA	NA	NA	NA	NA	NA	NA	NA	NA	NA	NA	NA	NA	NA	NA	NA	NA	NA	NA	NA	NA	NA	NA	NA	NA	NA	NA	NA	12.8583	NA	NA	NA	NA	NA	13.1224	NA	NA	NA	NA	NA	NA	NA	NA	NA	NA	NA	NA	NA	NA	NA	12.2187	NA	NA	NA	NA	13.1379	13.8412	NA	NA	NA	NA	NA	NA	NA	NA	NA	NA	NA	NA	NA	NA	NA	NA	NA	NA	14.4491	13.8716	NA	NA	14.0701	NA	11.8174	NA	NA	NA	NA	NA	NA	NA	13.5614	NA	NA	NA	NA	NA	NA	NA	NA	13.8627	NA	12.6932	NA	NA	13.1294	NA	NA	NA	NA	NA
Q96N67	DOCK7	S440	M1	Q96N67_DOCK7_S440_M1	14.1155	17.2489	14.4199	15.4414	14.3697	14.445	14.7565	14.8669	15.084	14.6596	14.7971	14.943	NA	NA	NA	NA	NA	NA	NA	NA	NA	NA	NA	NA	15.5247	15.1298	15.4228	15.1147	15.2605	15.3253	14.7333	15.2335	15.1716	15.9008	14.8512	15.0633	14.2891	15.337	15.0389	14.0765	NA	NA	15.3877	15.2747	14.8898	15.1755	15.0543	14.8282	15.4952	15.4071	15.7331	15.674	NA	15.9889	14.9181	14.1044	14.8495	15.1576	14.3283	14.3763	14.188	14.644	14.0117	14.2893	13.8316	14.6684	15.4139	15.1969	15.2801	15.1157	15.0558	15.0989	14.7383	14.6711	14.7133	14.5818	14.364	NA	17.5975	17.3199	18.2977	16.6708	15.1996	18.0506	15.923	14.1898	14.8311	14.7752	14.7339	14.7678	14.5801	15.3222	15.1946	14.6548	14.1805	14.5397	15.4178	NA	14.5177	15.0796	14.6091	14.9288	14.8802	13.9225	14.7844	14.7185	NA	13.4203	NA	14.2235	NA	NA	NA	NA
Q96N67	DOCK7	S440	M2	Q96N67_DOCK7_S440_M2	13.0664	14.4183	NA	NA	13.264	NA	NA	NA	NA	NA	NA	NA	NA	NA	NA	NA	NA	NA	NA	NA	NA	NA	NA	NA	NA	NA	NA	NA	NA	NA	NA	NA	NA	12.8583	NA	NA	NA	NA	NA	13.1224	NA	NA	NA	NA	NA	NA	NA	NA	NA	NA	NA	NA	NA	NA	NA	12.2187	NA	NA	NA	NA	13.1379	13.8412	NA	NA	NA	NA	NA	NA	NA	NA	NA	NA	NA	NA	NA	NA	NA	NA	NA	NA	14.4491	13.8716	NA	NA	14.0701	NA	11.8174	NA	NA	NA	NA	NA	NA	NA	13.5614	NA	NA	NA	NA	NA	NA	NA	NA	13.8627	NA	12.6932	NA	NA	13.1294	NA	NA	NA	NA	NA
Q96N67	DOCK7	S882	M1	Q96N67_DOCK7_S882_M1	NA	NA	NA	13.7108	13.4402	NA	15.1275	NA	14.5756	NA	NA	NA	NA	NA	NA	NA	NA	NA	NA	NA	NA	NA	NA	NA	11.7982	NA	NA	NA	NA	NA	13.8816	NA	NA	NA	NA	NA	NA	NA	NA	NA	NA	NA	NA	NA	13.0919	NA	NA	NA	NA	13.3142	NA	NA	NA	NA	NA	13.3083	NA	13.949	NA	NA	NA	NA	NA	NA	NA	NA	13.1606	NA	NA	12.8673	NA	NA	NA	NA	NA	NA	NA	NA	NA	NA	NA	NA	NA	NA	NA	NA	13.3756	NA	NA	NA	12.8995	NA	NA	NA	12.6851	NA	NA	NA	NA	13.8029	12.8846	NA	NA	NA	NA	NA	NA	NA	NA	NA	NA	NA	NA	NA
Q96N67	DOCK7	S888	M1	Q96N67_DOCK7_S888_M1	12.5959	15.0469	NA	NA	NA	NA	NA	NA	NA	13.3834	12.7078	NA	NA	NA	13.8723	NA	NA	NA	NA	NA	NA	NA	NA	NA	NA	NA	NA	NA	NA	NA	NA	NA	13.7374	14.2882	NA	NA	NA	13.9682	NA	NA	NA	NA	NA	NA	NA	NA	NA	NA	NA	NA	NA	NA	NA	NA	NA	NA	NA	NA	NA	NA	12.6861	14.2886	13.1908	14.3762	13.939	14.6486	NA	NA	NA	NA	NA	NA	NA	12.1766	NA	NA	13.7164	NA	14.3378	14.2727	14.4167	14.7476	NA	13.9564	14.7773	NA	NA	NA	NA	NA	NA	NA	NA	NA	NA	NA	NA	12.6305	NA	NA	NA	NA	NA	14.9672	NA	NA	13.8759	NA	NA	NA	NA	NA	NA	NA
Q96N67	DOCK7	S894	M2	Q96N67_DOCK7_S894_M2	19.5957	NA	19.7327	21.1472	21.9311	20.2916	21.8437	NA	22.1409	20.68	19.5346	NA	21.0397	NA	21.1129	18.6574	NA	20.4494	NA	NA	NA	19.1581	NA	20.5107	21.7712	NA	20.1666	21.2757	21.7111	20.9482	20.9022	19.6975	20.0649	20.4479	22.8808	22.3823	20.5719	21.0724	NA	NA	NA	19.1594	NA	NA	NA	NA	NA	NA	NA	NA	NA	NA	NA	NA	22.1596	21.9307	NA	21.5105	20.8029	21.6751	NA	NA	NA	NA	19.3085	NA	22.0539	19.8334	21.1596	NA	NA	NA	20.9118	NA	21.0329	21.1335	21.6234	20.0013	NA	NA	NA	23.1111	NA	NA	22.9896	19.1961	20.6402	20.3563	21.5192	20.441	20.8758	22.1269	NA	21.3114	NA	22.5211	21.0602	NA	21.4355	NA	NA	NA	NA	NA	NA	NA	20.4473	NA	19.6313	19.2082	NA	NA	18.8778	NA
Q96N67	DOCK7	S896	M2	Q96N67_DOCK7_S896_M2	18.5854	22.4399	20.5955	20.5272	NA	20.5663	22.6997	22.7915	NA	21.3706	22.4643	22.7699	NA	20.8132	19.3608	21.0062	18.94	21.3054	20.3154	20.8641	NA	NA	NA	NA	22.2135	23.0431	22.7872	20.4426	21.323	22.2366	22.2829	22.6751	22.3985	23.2344	NA	NA	20.1352	20.4436	NA	19.7209	20.8321	NA	22.9819	NA	22.4244	23.1796	22.7775	23.0014	NA	NA	NA	NA	NA	19.8687	20.1434	22.1291	23.1017	21.4423	20.2714	20.3352	21.8002	21.0289	20.6267	21.8506	22.1099	22.558	21.4388	22.6068	22.8474	23.1465	22.8579	22.9059	NA	22.1623	NA	20.8439	19.3101	21.9365	22.3958	23.7141	24.0351	20.8707	22.7825	23.5547	NA	20.9994	18.4152	20.2896	19.9889	20.9242	20.0847	20.3521	22.615	21.4519	21.3226	23.3771	22.4952	20.7602	21.8167	22.9976	22.9169	23.0936	NA	21.6627	NA	21.1258	NA	19.4745	20.9262	22.2988	20.2071	22.3864	20.6363	19.4736
Q96N67	DOCK7	S898	M2	Q96N67_DOCK7_S898_M2	21.7108	21.0953	20.174	20.88	19.5732	20.1083	20.5982	22.4872	21.9576	20.6502	21.313	22.4656	20.8564	20.5089	20.309	19.9471	18.6357	NA	20.7601	20.1023	19.6559	20.9547	19.2653	20.515	21.8111	22.7388	21.6811	21.1368	21.0145	21.444	21.4611	21.5175	22.2672	22.103	NA	22.199	19.3414	20.4886	20.854	19.4166	20.5278	19.0403	22.6776	22.9	21.8987	22.8753	22.4732	22.6971	22.3521	22.1328	22.2323	22.0012	22.1358	21.3343	21.1165	21.7862	22.7974	21.1883	20.6168	20.9025	21.4776	21.8642	21.0655	21.3271	21.2011	21.5913	21.5633	21.4307	21.9371	22.8422	22.5536	22.6016	21.0045	21.858	20.8152	20.768	20.7223	20.9643	NA	23.4098	23.7308	22.2209	22.4782	23.2504	22.8063	20.1137	19.5027	20.2252	22.0249	20.6237	20.0152	20.9187	21.4614	20.8601	21.475	NA	21.6568	21.1957	21.3844	22.6933	22.6126	22.7893	22.2002	20.2383	22.1133	21.1072	21.3237	21.2829	19.1983	20.8044	20.1214	21.3732	19.733	19.1693
Q96N67	DOCK7	S900	M2	Q96N67_DOCK7_S900_M2	20.7919	24.0596	20.3117	21.0098	21.734	21.7041	20.257	NA	NA	NA	NA	NA	NA	NA	NA	NA	NA	NA	20.9374	19.0185	19.3147	21.5827	18.9241	20.3904	NA	NA	NA	20.6042	19.3996	NA	NA	NA	NA	NA	23.7233	NA	19.7383	19.8601	20.3997	NA	NA	18.786	NA	22.5589	21.2713	NA	NA	NA	22.011	21.7917	21.8911	21.66	21.7946	21.8056	19.9971	NA	NA	20.703	NA	20.3258	21.1135	22.1865	21.2402	20.703	NA	19.8265	NA	20.9698	NA	NA	NA	NA	20.9603	NA	20.4389	NA	NA	NA	23.5336	NA	NA	NA	NA	NA	NA	19.883	18.0164	20.1667	NA	NA	22.0778	17.5465	18.2627	19.4032	21.5002	NA	NA	20.9524	NA	NA	NA	NA	21.8591	21.5387	21.7722	21.0179	21.1877	21.8079	NA	19.3227	19.8355	19.3753	17.6336	NA
Q96N67	DOCK7	S905	M2	Q96N67_DOCK7_S905_M2	NA	NA	NA	NA	NA	NA	NA	NA	NA	NA	NA	NA	NA	NA	NA	NA	NA	NA	NA	NA	NA	NA	NA	NA	NA	NA	NA	NA	NA	NA	NA	NA	NA	NA	NA	NA	16.9936	NA	16.7736	NA	NA	NA	NA	NA	NA	NA	NA	NA	NA	NA	NA	NA	NA	NA	NA	NA	NA	NA	NA	NA	NA	NA	NA	NA	NA	NA	NA	NA	NA	NA	NA	NA	NA	NA	NA	NA	NA	NA	NA	NA	NA	NA	NA	NA	NA	NA	NA	17.4221	NA	NA	NA	NA	NA	NA	NA	NA	NA	NA	NA	NA	NA	NA	NA	NA	NA	NA	NA	NA	NA	NA	15.7897	NA	NA	NA
Q96N67	DOCK7	T186	M1	Q96N67_DOCK7_T186_M1	NA	NA	NA	NA	13.8293	NA	19.117	NA	NA	NA	NA	18.3742	NA	NA	NA	NA	NA	NA	NA	NA	NA	NA	NA	NA	NA	NA	NA	NA	NA	NA	NA	NA	NA	20.7878	14.7435	NA	NA	NA	NA	NA	NA	NA	NA	NA	NA	NA	NA	NA	NA	15.5617	NA	NA	NA	NA	NA	13.7463	20.6375	NA	21.018	NA	NA	NA	NA	NA	20.3395	NA	NA	15.5025	NA	NA	NA	NA	NA	NA	NA	NA	NA	21.4596	21.1413	NA	NA	NA	NA	NA	NA	14.7373	NA	NA	NA	14.5968	NA	NA	NA	NA	NA	19.3695	NA	NA	NA	18.3935	NA	NA	20.5925	NA	NA	18.9388	22.539	NA	NA	NA	NA	NA	NA	NA
Q9BZ29	DOCK9	S1255	M1	Q9BZ29_DOCK9_S1255_M1	17.1509	17.3133	NA	16.9981	16.1937	16.5103	17.7524	17.2597	NA	16.873	16.9469	NA	NA	NA	NA	17.3742	NA	NA	16.9359	NA	17.5133	17.2589	17.1722	17.2296	NA	NA	NA	NA	17.3993	15.5729	NA	NA	NA	NA	NA	NA	NA	16.6245	NA	NA	NA	NA	16.4613	15.398	NA	NA	16.5146	NA	NA	NA	NA	NA	NA	NA	NA	NA	NA	16.5435	15.6643	NA	17.2846	17.5286	17.5609	17.5329	17.6377	16.4586	15.5511	16.5453	NA	15.6741	NA	16.498	NA	NA	NA	NA	14.0532	NA	16.4309	17.7056	17.4677	17.774	17.8178	17.2896	17.6927	NA	15.4121	NA	NA	16.2616	17.2015	NA	NA	NA	17.4141	NA	16.3058	NA	NA	NA	NA	16.3806	17.0148	17.5615	17.0602	15.943	17.6415	17.1876	NA	NA	NA	NA	NA	NA
Q9BZ29	DOCK9	S1258	M1	Q9BZ29_DOCK9_S1258_M1	17.212	17.2635	17.645	16.9453	18.2436	16.9652	NA	17.2113	17.4309	NA	17.3414	18.1202	NA	15.5608	17.205	16.8202	17.7341	17.2395	15.6874	16.7981	16.0458	NA	15.9729	17.6882	16.8596	17.5974	17.275	17.7297	16.0293	17.0775	17.1329	17.6781	17.1792	17.0289	17.7825	17.5603	16.6206	18.1132	17.291	18.3176	18.3405	17.8968	17.841	15.7634	17.3141	16.9528	17.1429	NA	18.2401	15.3527	16.6062	15.6729	16.6669	14.8544	18.8306	17.2909	17.9729	18.1082	18.1965	16.7694	15.801	16.1091	14.3456	15.4278	16.2446	17.1593	15.5162	NA	17.3401	17.4965	15.282	NA	NA	15.0045	15.4605	17.0084	16.6255	NA	17.5457	16.5719	NA	16.2212	15.7112	NA	16.2176	18.275	17.4273	18.1737	16.5795	15.5015	18.1331	18.2399	18.1321	18.494	18.0253	18.4432	17.3143	17.8159	18.114	18.4732	18.539	17.7981	16.8301	16.7269	NA	NA	15.3814	16.1057	17.7384	17.1321	18.0774	18.2413	16.487	15.8067
Q9BZ29	DOCK9	S1261	M1	Q9BZ29_DOCK9_S1261_M1	NA	NA	NA	NA	NA	NA	NA	NA	NA	NA	NA	NA	16.7825	NA	16.7316	NA	NA	NA	NA	NA	NA	NA	NA	NA	NA	NA	14.3534	NA	NA	NA	NA	NA	NA	14.7597	NA	NA	NA	NA	NA	NA	NA	NA	NA	NA	NA	NA	NA	NA	NA	NA	NA	NA	15.2563	NA	15.3064	NA	14.7568	NA	NA	NA	NA	NA	NA	NA	NA	NA	NA	NA	NA	NA	NA	NA	NA	NA	NA	NA	NA	NA	NA	NA	NA	NA	NA	NA	NA	NA	NA	NA	NA	NA	NA	NA	NA	NA	NA	NA	NA	NA	NA	NA	NA	NA	NA	NA	NA	NA	NA	NA	NA	NA	NA	NA	NA	NA
Q9BZ29	DOCK9	S1264	M1	Q9BZ29_DOCK9_S1264_M1	NA	NA	NA	NA	NA	NA	NA	NA	16.1419	17.1742	NA	NA	NA	NA	NA	NA	NA	NA	NA	NA	NA	15.8402	NA	NA	NA	NA	NA	NA	NA	NA	NA	NA	15.2076	NA	NA	NA	NA	NA	NA	NA	NA	NA	NA	15.3932	NA	14.8647	NA	NA	NA	NA	NA	NA	NA	NA	15.2621	NA	14.7728	NA	NA	NA	NA	NA	NA	NA	NA	NA	16.7276	NA	NA	NA	NA	NA	NA	NA	NA	NA	NA	NA	NA	NA	NA	NA	NA	NA	NA	NA	15.6162	NA	NA	NA	NA	NA	NA	NA	NA	NA	NA	NA	NA	NA	NA	16.422	NA	NA	NA	NA	NA	NA	NA	NA	NA	NA	NA	NA
Q9BZ29	DOCK9	S167	M1	Q9BZ29_DOCK9_S167_M1	NA	16.3168	NA	NA	NA	NA	15.2913	13.209	13.1463	NA	17.4269	NA	NA	NA	NA	NA	NA	NA	NA	NA	NA	NA	NA	NA	NA	NA	NA	NA	15.2023	NA	NA	NA	NA	13.4019	NA	NA	NA	16.0912	NA	NA	NA	NA	17.8381	NA	NA	12.8951	NA	17.885	NA	NA	12.3998	14.5927	NA	NA	NA	NA	NA	16.3683	NA	NA	NA	15.4541	NA	13.513	NA	NA	NA	12.5147	NA	13.1992	NA	NA	NA	NA	NA	NA	NA	NA	16.9819	13.5763	15.8939	15.4964	NA	16.3706	13.3858	NA	16.2932	NA	NA	NA	NA	NA	NA	NA	NA	NA	NA	NA	NA	NA	NA	NA	NA	NA	NA	16.6077	NA	NA	NA	NA	NA	NA	NA	NA
Q9BZ29	DOCK9	S170	M1	Q9BZ29_DOCK9_S170_M1	NA	NA	NA	NA	NA	NA	NA	NA	NA	NA	NA	NA	NA	NA	NA	NA	NA	NA	NA	NA	NA	NA	NA	NA	NA	NA	NA	NA	NA	NA	NA	NA	14.7196	NA	NA	NA	NA	NA	NA	NA	NA	NA	NA	NA	NA	NA	NA	NA	NA	NA	NA	NA	NA	NA	NA	NA	NA	NA	NA	NA	NA	NA	13.3091	NA	NA	NA	NA	NA	NA	NA	NA	NA	NA	NA	NA	NA	NA	NA	NA	NA	NA	NA	NA	NA	NA	NA	NA	NA	NA	NA	NA	NA	NA	NA	NA	NA	NA	NA	NA	NA	15.5855	NA	NA	NA	NA	NA	NA	NA	NA	NA	NA	NA	NA	NA
Q9BZ29	DOCK9	S927	M1	Q9BZ29_DOCK9_S927_M1	17.4619	17.6885	17.3132	17.7984	17.3545	17.074	17.4936	17.0316	NA	17.3268	17.4566	17.3244	NA	16.3874	NA	16.5586	NA	NA	16.6135	16.4855	16.8419	16.7896	16.5585	16.7678	17.2342	17.2155	NA	17.2305	17.635	17.0425	17.746	17.6329	17.563	18.0915	17.6468	NA	NA	NA	NA	NA	NA	NA	17.2455	NA	17.1254	NA	NA	NA	NA	17.0569	NA	16.8234	16.8971	16.9185	17.0627	16.4705	16.9058	17.3024	NA	16.978	17.1419	17.1078	17.1574	16.8097	16.8481	17.1893	17.7977	NA	17.2065	17.477	16.8875	17.1324	NA	16.9372	NA	NA	NA	NA	17.3769	17.5477	17.7466	17.7287	17.3187	17.2977	17.1387	16.4663	NA	16.5914	16.5121	16.5555	17.2887	NA	17.1529	17.1444	16.9063	17.0157	17.2737	NA	16.5113	16.9439	NA	17.0424	NA	17.2445	16.9918	17.459	16.8352	16.9917	16.6805	16.2876	15.9904	16.3151	16.5327	NA
Q9BZ29	DOCK9	T1259	M1	Q9BZ29_DOCK9_T1259_M1	NA	NA	NA	NA	NA	NA	NA	NA	NA	NA	NA	NA	16.5758	17.3407	NA	NA	NA	NA	NA	NA	NA	NA	NA	NA	NA	NA	NA	NA	NA	NA	NA	NA	NA	NA	NA	NA	NA	NA	NA	NA	NA	NA	NA	NA	NA	NA	NA	NA	NA	NA	NA	NA	NA	NA	NA	NA	NA	NA	NA	NA	NA	NA	NA	NA	NA	NA	NA	NA	NA	NA	NA	NA	NA	NA	NA	NA	NA	NA	NA	NA	NA	NA	NA	NA	NA	NA	NA	17.8411	NA	NA	NA	NA	NA	NA	NA	NA	NA	17.2192	NA	NA	NA	NA	NA	NA	NA	NA	NA	NA	NA	NA	NA	NA	NA	NA
Q9BZ29	DOCK9	Y153	M1	Q9BZ29_DOCK9_Y153_M1	18.5742	14.708	17.3214	15.6275	18.4382	17.2547	18.6744	17.1754	19.2303	17.7302	15.1548	18.0406	13.0126	18.6002	21.1064	16.171	17.3832	18.0476	16.6564	15.4939	19.0512	15.8264	18.8383	15.7647	17.4189	18.0596	NA	20.1079	18.0177	17.0237	16.5439	17.0983	18.6345	18.7929	18.6275	19.9413	16.1658	18.64	20.5381	17.0918	17.1856	20.8036	16.8217	21.54	18.0153	21.2931	16.9074	NA	16.1785	15.1367	17.4532	18.2724	16.8692	17.3805	18.6155	21.3474	19.7792	19.066	20.7036	18.5821	20.7704	16.7679	15.7264	14.9443	20.6567	18.2507	19.272	18.7259	17.9398	18.4895	15.1513	15.26	16.5267	17.7716	17.9826	17.1218	18.8085	18.1712	13.3516	17.0663	14.8404	17.5919	18.1248	NA	21.1613	21.251	16.9071	17.511	18.915	21.3926	20.7214	21.2897	20.9174	21.1543	20.8454	21.1902	22.5186	21.6213	21.5691	NA	21.6871	17.7096	19.7178	18.3506	21.7121	17.9529	21.5893	21.7289	17.317	17.8511	17.467	19.3988	17.908	18.0922
Q9BZ29	DOCK9	Y924	M1	Q9BZ29_DOCK9_Y924_M1	NA	NA	NA	NA	NA	NA	NA	NA	17.128	NA	NA	NA	NA	NA	NA	NA	16.695	NA	NA	NA	NA	NA	NA	NA	NA	NA	16.9959	NA	NA	NA	NA	NA	NA	NA	NA	NA	NA	17.0404	NA	16.7224	NA	NA	NA	NA	NA	NA	NA	16.8455	17.3719	NA	16.9168	NA	NA	NA	NA	NA	NA	NA	17.3295	NA	NA	NA	NA	NA	NA	NA	NA	17.3828	NA	NA	NA	NA	17.0663	NA	17.1217	NA	NA	16.5177	NA	NA	NA	NA	NA	NA	NA	NA	NA	NA	NA	NA	NA	NA	NA	NA	NA	NA	NA	NA	NA	NA	NA	NA	NA	NA	NA	NA	NA	NA	NA	NA	NA	NA	NA	16.3635
Q9BZ29	DOCK9	Y929	M1	Q9BZ29_DOCK9_Y929_M1	NA	NA	NA	NA	NA	NA	NA	NA	NA	NA	NA	NA	NA	NA	NA	NA	NA	NA	NA	NA	NA	NA	NA	NA	NA	NA	NA	NA	NA	NA	NA	NA	NA	NA	NA	17.8449	NA	NA	NA	NA	NA	NA	NA	17.2584	NA	17.5857	16.5091	NA	NA	NA	NA	NA	NA	NA	NA	NA	NA	NA	NA	NA	NA	NA	NA	NA	NA	NA	NA	NA	NA	NA	NA	NA	NA	NA	NA	16.7342	16.1087	NA	NA	NA	NA	NA	NA	NA	NA	NA	16.3532	NA	NA	NA	NA	NA	NA	NA	NA	NA	NA	NA	NA	NA	16.9873	NA	17.1077	NA	NA	NA	NA	NA	NA	NA	NA	NA	NA	NA
Q99704	DOK1	S269	M1	Q99704_DOK1_S269_M1	13.3337	15.698	11.9178	13.8923	13.775	NA	13.2662	NA	14.7144	11.7482	NA	11.5368	14.1993	NA	12.027	NA	NA	16.5951	NA	12.4014	NA	19.0022	11.3824	13.4159	NA	NA	12.8397	11.2055	12.4536	12.0712	12.7305	13.1312	13.8008	14.0119	12.2542	12.2843	12.4727	13.9353	NA	NA	NA	NA	NA	NA	NA	NA	NA	NA	11.903	NA	NA	NA	NA	NA	11.6495	13.172	12.7313	12.5151	10.7866	NA	13.2081	14.5143	16.0656	16.6809	13.3767	NA	NA	11.9766	NA	11.2838	NA	13.4862	NA	10.0391	10.1008	NA	11.4418	NA	13.7547	14.2841	15.2408	15.1601	13.8865	14.0262	13.6799	13.6137	13.4408	12.0007	15.1291	NA	13.3923	12.2938	NA	11.0676	10.873	10.0961	12.5102	11.489	NA	NA	10.9719	NA	10.8325	14.0241	NA	13.9966	NA	NA	NA	NA	12.2975	NA	NA	NA
Q18PE1	DOK7	S419	M1	Q18PE1_DOK7_S419_M1	19.2046	18.9764	19.4258	19.0483	18.9893	19.4116	19.6013	19.601	19.9433	20.2676	19.2239	19.2475	19.0437	18.7353	17.5326	19.1421	18.569	18.8037	19.5203	18.9283	20.0327	19.7759	19.7245	19.8216	20.2004	19.6236	20.858	19.7566	19.382	19.7118	20.4721	19.5896	19.8265	20.7112	19.6673	19.5713	19.0185	17.4806	18.7012	18.8131	18.9899	18.4107	19.1145	19.0026	19.2678	19.8129	19.9283	19.6926	20.0249	20.0718	19.961	19.9287	19.9095	19.8091	19.7413	20.2551	19.4878	18.8869	19.3736	19.5039	19.8134	19.3189	19.0074	19.2478	19.9213	19.1296	21.5245	21.0575	20.3304	20.8464	21.2758	20.8534	19.1506	19.0338	19.4097	19.064	18.8042	18.9238	18.6714	20.3914	18.9007	20.1165	20.2124	20.0976	19.1467	20.0326	19.4075	19.6275	19.6809	19.7138	19.6881	20.3279	19.563	19.3999	18.7409	19.7648	19.7656	19.2694	19.6169	18.8499	19.6223	19.4001	20.0987	19.6681	20.4665	19.6875	20.0662	20.3096	19.5835	18.9145	19.7372	20.1533	19.9008	19.8595
Q18PE1	DOK7	S422	M1	Q18PE1_DOK7_S422_M1	17.9582	19.3779	NA	NA	NA	19.2729	19.5696	19.9207	NA	18.7263	19.2637	16.9379	19.194	17.6399	19.2005	19.6731	17.4273	18.9386	NA	18.1815	15.9135	NA	NA	17.104	18.6776	19.8307	NA	20.6904	18.2934	19.9063	18.2518	18.3238	20.0888	18.072	20.5851	18.2327	NA	18.4665	NA	NA	NA	NA	18.7361	21.4057	19.3892	17.7023	18.7585	17.4398	NA	18.675	11.2026	13.1584	19.0445	NA	20.1409	19.1889	20.7103	20.4773	20.0624	20.5811	17.3417	16.9039	17.8782	19.5289	17.6739	18.4553	NA	NA	NA	18.7642	NA	NA	18.3768	18.3966	NA	19.552	17.7457	18.4161	16.2914	NA	18.9115	20.0423	19.2229	17.8421	17.0882	20.4012	17.8435	17.986	18.3904	NA	19.4404	NA	20.0322	17.2344	19.5937	19.7459	20.0452	18.002	19.4305	19.1432	17.8858	19.0697	19.8534	18.6326	20.1215	19.8628	20.0409	19.9218	19.4682	19.6226	NA	18.2207	NA	NA
Q18PE1	DOK7	S425	M1	Q18PE1_DOK7_S425_M1	18.2845	NA	NA	18.4488	NA	NA	NA	NA	NA	NA	NA	NA	NA	NA	NA	NA	NA	NA	NA	NA	NA	NA	18.0083	NA	NA	NA	NA	NA	17.0423	NA	NA	NA	NA	NA	NA	NA	NA	NA	NA	NA	NA	NA	21.1248	NA	21.5596	21.2479	NA	NA	NA	NA	NA	NA	NA	NA	NA	NA	NA	NA	NA	NA	NA	NA	19.0706	NA	NA	NA	NA	18.831	18.1175	NA	NA	NA	NA	NA	NA	NA	NA	NA	NA	NA	NA	NA	NA	NA	NA	NA	NA	NA	NA	NA	19.2978	NA	NA	NA	NA	NA	NA	NA	NA	NA	21.6281	21.6945	16.4983	NA	17.2658	NA	NA	NA	NA	NA	NA	NA	NA	18.2486
Q9Y3R5	DOP1B	S711	M2	Q9Y3R5_DOP1B_S711_M2	NA	NA	NA	17.4477	NA	NA	NA	NA	NA	NA	NA	NA	18.0491	NA	NA	NA	NA	NA	NA	NA	NA	NA	NA	NA	NA	NA	NA	NA	NA	NA	NA	NA	18.5335	NA	NA	NA	NA	NA	17.4061	NA	NA	NA	17.7338	NA	NA	17.6001	NA	NA	NA	NA	NA	NA	NA	NA	NA	NA	NA	NA	17.4824	NA	NA	NA	NA	NA	NA	NA	NA	NA	NA	NA	NA	NA	14.1103	18.3769	16.1951	NA	17.6705	NA	NA	NA	NA	NA	NA	NA	17.8285	NA	NA	NA	NA	17.0949	NA	NA	NA	NA	NA	NA	NA	NA	NA	NA	NA	NA	NA	NA	NA	NA	NA	NA	NA	17.1855	NA	NA	NA	NA
Q9Y3R5	DOP1B	S714	M2	Q9Y3R5_DOP1B_S714_M2	17.6879	18.6831	17.6134	NA	17.4624	18.2885	18.8177	19.362	18.9341	19.234	19.3237	19.7496	17.6264	16.7383	17.8686	17.8298	17.6939	17.6181	18.0508	18.139	18.8272	18.1567	16.5863	18.8073	19.2974	18.3189	19.2182	18.1682	18.2557	18.6318	17.0722	18.7763	17.3753	18.5405	17.6452	18.0023	18.4838	17.2425	15.9189	18.2827	18.8217	18.1265	NA	18.5508	18.2913	18.2829	18.9661	17.6808	19.4019	20.3334	18.6001	18.4224	17.0427	18.4281	19.1003	19.1038	19.0481	17.7614	17.5855	18.9826	18.0735	18.7367	18.3897	17.5544	18.7528	19.518	19.7032	19.1445	18.8723	17.7416	18.7605	18.5527	NA	NA	NA	17.0821	NA	16.2443	17.2731	20.5222	18.8826	19.9485	20.9456	19.6523	NA	16.1492	NA	17.0887	18.6432	NA	18.3684	19.299	17.9024	18.9398	18.7059	19.4085	17.6438	18.0153	18.6872	18.0688	18.4495	17.6025	19.4742	18.1839	19.7236	18.7885	19.2956	19.8777	16.9586	17.762	16.9414	18.0622	17.9423	17.7271
Q9Y3R5	DOP1B	S716	M2	Q9Y3R5_DOP1B_S716_M2	17.6756	NA	16.2469	NA	18.1721	NA	NA	NA	NA	NA	NA	NA	16.6391	NA	17.3816	NA	17.2029	18.1037	NA	16.979	18.2199	NA	NA	NA	NA	NA	NA	NA	17.74	NA	16.5513	NA	NA	NA	16.0719	17.5518	NA	NA	16.206	17.6407	18.2144	17.5192	NA	NA	NA	17.3646	NA	16.7746	NA	NA	NA	NA	17.1981	NA	NA	NA	NA	17.3262	NA	NA	18.0596	18.1294	NA	16.3831	NA	18.9107	NA	NA	NA	16.657	NA	NA	NA	16.7401	15.413	NA	16.8751	NA	NA	NA	NA	NA	NA	NA	18.1856	NA	NA	16.6029	17.8987	18.1752	NA	NA	16.4821	NA	NA	NA	NA	NA	NA	NA	NA	16.4795	NA	NA	NA	NA	NA	NA	NA	16.693	NA	17.4549	17.4524	NA
Q9Y3R5	DOP1B	S717	M2	Q9Y3R5_DOP1B_S717_M2	NA	NA	18.0099	NA	17.6853	NA	NA	NA	NA	NA	NA	NA	NA	NA	NA	17.2804	NA	16.386	NA	NA	NA	NA	NA	NA	NA	17.2768	NA	18.6632	NA	18.7467	NA	NA	NA	NA	18.187	NA	17.9243	NA	NA	17.6274	NA	NA	NA	NA	NA	NA	NA	NA	17.7256	NA	NA	NA	NA	NA	NA	NA	NA	NA	NA	NA	NA	NA	NA	NA	NA	NA	NA	NA	NA	NA	19.2766	18.6632	NA	16.2534	NA	16.6552	15.8653	NA	NA	NA	NA	NA	20.3862	NA	NA	NA	NA	NA	17.3419	18.7524	NA	NA	NA	NA	NA	NA	NA	NA	NA	16.7195	NA	NA	NA	19.039	NA	17.6136	NA	NA	NA	NA	NA	15.3717	NA	NA
Q9Y3R5	DOP1B	S718	M2	Q9Y3R5_DOP1B_S718_M2	18.3758	20.203	NA	17.7748	18.0924	19.8083	20.3375	20.8818	20.4539	20.7538	20.8435	21.2694	17.9085	18.2581	19.2604	19.2852	19.0897	17.3431	19.5706	NA	NA	19.6765	18.1061	20.3271	20.8172	20.0107	20.738	18.0934	19.6754	19.4438	18.6709	20.2961	18.7181	19.2045	NA	19.357	NA	18.6295	16.0632	NA	NA	NA	18.0609	20.0706	19.4585	NA	20.4859	19.3944	NA	NA	20.2666	20.0756	18.8297	NA	20.6201	20.6236	20.5679	19.1	18.7299	20.5024	18.765	NA	19.9095	19.4048	20.2726	NA	21.223	20.6643	20.3921	19.5514	18.6056	19.3712	NA	18.7041	17.0194	18.4566	NA	17.713	19.1877	22.042	20.4025	21.4683	NA	21.1721	16.6236	17.9401	15.1717	18.6085	NA	NA	19.8882	20.8188	19.8521	20.4596	20.2257	20.9283	19.3744	19.5351	20.207	19.8598	19.9693	NA	20.994	18.9495	21.2434	20.5266	20.8154	21.3975	18.4784	19.2818	18.5575	NA	19.337	18.5311
Q9Y3R5	DOP1B	S720	M2	Q9Y3R5_DOP1B_S720_M2	NA	NA	NA	NA	NA	16.3681	NA	NA	NA	NA	NA	NA	17.1418	NA	NA	NA	NA	NA	NA	17.8325	NA	NA	17.0764	NA	NA	17.6402	NA	NA	NA	NA	NA	NA	NA	18.661	NA	NA	NA	NA	NA	NA	NA	NA	NA	NA	NA	16.8745	NA	NA	19.7003	18.3279	17.124	NA	18.55	18.7425	NA	NA	NA	NA	NA	NA	NA	15.8514	NA	NA	NA	NA	NA	NA	NA	NA	NA	NA	NA	NA	NA	NA	NA	15.7349	NA	NA	NA	NA	NA	NA	NA	NA	16.1799	17.0113	NA	NA	NA	NA	NA	NA	NA	NA	16.38	NA	NA	NA	NA	NA	NA	17.8578	NA	NA	NA	NA	17.4089	NA	17.6352	NA	NA	17.1107
Q9Y3R5	DOP1B	S721	M2	Q9Y3R5_DOP1B_S721_M2	NA	NA	NA	NA	NA	14.6397	NA	NA	NA	NA	NA	NA	NA	NA	NA	NA	NA	NA	NA	NA	NA	NA	15.348	NA	NA	NA	NA	NA	NA	NA	NA	NA	NA	NA	NA	NA	NA	NA	NA	NA	NA	NA	NA	NA	NA	15.1461	NA	NA	NA	15.5001	15.4173	NA	NA	17.4437	NA	NA	NA	NA	NA	NA	NA	14.123	NA	NA	NA	NA	NA	NA	NA	NA	NA	NA	NA	NA	NA	NA	NA	NA	NA	NA	NA	NA	NA	NA	NA	NA	14.4514	NA	NA	NA	NA	NA	NA	NA	NA	NA	NA	NA	NA	NA	NA	NA	NA	NA	NA	NA	NA	NA	15.6804	NA	NA	NA	NA	NA
Q92785	DPF2	S142	M1	Q92785_DPF2_S142_M1	NA	18.0795	NA	NA	NA	NA	17.7425	NA	16.968	NA	17.3916	17.4682	NA	14.7601	NA	NA	NA	NA	NA	NA	NA	NA	NA	NA	NA	NA	NA	NA	NA	NA	17.6744	18.1665	17.7319	17.9369	17.9632	17.7507	NA	18.4959	NA	NA	NA	NA	NA	NA	NA	NA	NA	17.614	NA	NA	NA	NA	NA	NA	NA	NA	NA	NA	NA	NA	NA	18.0751	NA	17.6612	NA	NA	17.5437	17.2298	NA	NA	16.855	17.1401	NA	NA	NA	NA	NA	NA	18.1889	18.6239	18.6499	18.2081	17.6288	18.2581	18.1783	NA	NA	NA	NA	NA	NA	NA	NA	NA	NA	NA	17.6343	NA	NA	NA	NA	NA	NA	17.6772	16.9955	NA	NA	NA	17.6336	NA	NA	NA	NA	NA
Q92785	DPF2	S151	M1	Q92785_DPF2_S151_M1	NA	NA	NA	NA	NA	NA	NA	NA	NA	NA	NA	NA	NA	NA	17.4958	NA	NA	18.3697	NA	NA	NA	NA	NA	NA	NA	NA	NA	NA	NA	NA	NA	NA	NA	NA	NA	NA	NA	NA	NA	NA	NA	NA	17.6971	17.6439	17.3631	17.7434	NA	NA	NA	NA	16.0409	NA	NA	NA	17.9918	18.0584	17.7834	17.9463	17.945	17.512	NA	NA	17.7734	NA	NA	NA	NA	NA	NA	NA	NA	NA	17.5061	17.4206	17.9434	NA	17.4865	NA	NA	NA	NA	NA	NA	NA	NA	17.1086	17.7984	18.1717	NA	17.9113	NA	NA	NA	NA	NA	NA	NA	NA	NA	NA	NA	NA	16.7628	NA	NA	NA	NA	16.9838	NA	NA	NA	NA	NA	NA
Q92785	DPF2	T149	M1	Q92785_DPF2_T149_M1	17.7419	NA	17.0481	17.5061	17.176	17.2224	NA	17.562	NA	17.2865	NA	NA	18.3901	NA	NA	17.435	19.0614	NA	NA	NA	NA	NA	NA	NA	17.4367	18.2231	17.3364	17.6142	NA	17.6447	NA	NA	NA	NA	NA	NA	18.1158	NA	NA	NA	NA	NA	NA	NA	NA	NA	NA	NA	NA	16.4818	NA	15.4577	NA	NA	NA	NA	NA	NA	NA	NA	NA	NA	NA	NA	17.9293	17.7752	NA	NA	NA	17.5062	NA	NA	NA	NA	NA	17.1706	NA	17.2398	NA	NA	NA	NA	NA	NA	NA	NA	NA	NA	17.6342	NA	17.4693	17.4944	17.5072	16.7599	17.4815	17.3777	NA	17.4595	16.8556	16.4646	17.2635	17.2847	NA	NA	NA	16.7576	17.2084	NA	NA	17.664	17.6678	17.0674	17.6677	17.3824
O60762	DPM1	S3	M3	O60762_DPM1_S3_M3	13.6138	15.3188	13.0638	13.8754	13.9828	11.6136	15.4195	15.5263	13.6853	15.225	14.8317	16.0058	15.1155	15.5585	13.4898	NA	NA	13.4937	14.1922	15.7788	16.9958	14.86	NA	14.3476	15.8656	14.3616	14.8713	15.1601	11.7605	13.9244	15.7419	15.5125	16.2497	15.6464	15.0506	15.5717	14.3242	NA	14.8452	14.2834	11.226	NA	15.5081	15.6788	14.1195	14.6896	12.9196	15.8886	16.4238	12.6932	11.041	NA	15.2198	15.4871	12.2107	13.52	13.03	12.5401	NA	11.6818	NA	14.8155	9.31541	12.8686	9.11729	13.7202	15.5031	14.8857	14.4764	15.2578	14.9983	15.3449	NA	14.5603	13.681	12.4953	NA	14.9045	14.8631	12.7708	15.1667	15.7943	16.8701	15.1606	16.8481	16.0907	15.8022	15.6512	15.476	15.9977	10.6152	14.3241	12.1473	13.7121	13.8878	14.5509	15.1946	0.331481	16.2706	NA	12.4976	16.2939	14.5566	13.5504	15.4777	12.4686	14.2044	12.7317	15.0874	15.3538	14.8423	14.6093	13.0037	14.9686
O60762	DPM1	S7	M3	O60762_DPM1_S7_M3	13.6138	15.3188	13.0638	13.8754	13.9828	11.6136	15.4195	15.5263	13.6853	15.225	14.8317	16.0058	15.1155	15.5585	13.4898	NA	NA	13.4937	14.1922	15.7788	16.9958	14.86	NA	14.3476	15.8656	14.3616	14.8713	15.1601	11.7605	13.9244	15.7419	15.5125	16.2497	15.6464	15.0506	15.5717	14.3242	NA	14.8452	14.2834	11.226	NA	15.5081	15.6788	14.1195	14.6896	12.9196	15.8886	16.4238	12.6932	11.041	NA	15.2198	15.4871	12.2107	13.52	13.03	12.5401	NA	11.6818	NA	14.8155	9.31541	12.8686	9.11729	13.7202	15.5031	14.8857	14.4764	15.2578	14.9983	15.3449	NA	14.5603	13.681	12.4953	NA	14.9045	14.8631	12.7708	15.1667	15.7943	16.8701	15.1606	16.8481	16.0907	15.8022	15.6512	15.476	15.9977	10.6152	14.3241	12.1473	13.7121	13.8878	14.5509	15.1946	0.331481	16.2706	NA	12.4976	16.2939	14.5566	13.5504	15.4777	12.4686	14.2044	12.7317	15.0874	15.3538	14.8423	14.6093	13.0037	14.9686
O60762	DPM1	S9	M1	O60762_DPM1_S9_M1	19.6719	20.7888	19.2799	20.345	19.8058	19.7044	19.7368	19.7707	19.6745	19.6502	19.7764	19.7294	18.9864	19.0087	18.9857	18.8419	18.8813	19.1983	19.245	19.1185	19.3258	19.5246	19.2976	19.4899	19.712	19.8079	19.4842	19.717	19.6159	19.8574	19.5248	19.6645	19.7215	20.005	19.5189	19.6202	19.4571	20.0034	19.3525	19.4277	19.6679	18.9207	19.3089	19.2846	19.3387	19.492	19.2643	19.2761	18.4911	19.5085	19.4069	18.4746	19.3025	19.5319	19.3356	19.4732	19.2426	19.6793	19.3534	19.2199	19.2132	19.5032	19.3792	19.559	19.4866	19.7787	19.9183	19.9098	19.9148	20.0423	19.9801	20.0861	19.1183	19.2559	19.2356	19.3676	19.2579	19.2715	18.8477	20.249	20.6819	20.2066	19.7531	20.2639	19.8751	19.374	19.3322	19.5256	19.4387	19.3688	19.3257	19.6832	19.4496	19.4682	19.5244	19.5672	19.6532	19.3787	19.1998	19.4881	19.5775	19.6272	19.6232	19.9176	19.7137	19.5762	19.5425	19.8474	18.2831	19.2573	18.877	19.1748	19.211	19.2497
O60762	DPM1	S9	M3	O60762_DPM1_S9_M3	13.6138	15.3188	13.0638	13.8754	13.9828	11.6136	15.4195	15.5263	13.6853	15.225	14.8317	16.0058	15.1155	15.5585	13.4898	NA	NA	13.4937	14.1922	15.7788	16.9958	14.86	NA	14.3476	15.8656	14.3616	14.8713	15.1601	11.7605	13.9244	15.7419	15.5125	16.2497	15.6464	15.0506	15.5717	14.3242	NA	14.8452	14.2834	11.226	NA	15.5081	15.6788	14.1195	14.6896	12.9196	15.8886	16.4238	12.6932	11.041	NA	15.2198	15.4871	12.2107	13.52	13.03	12.5401	NA	11.6818	NA	14.8155	9.31541	12.8686	9.11729	13.7202	15.5031	14.8857	14.4764	15.2578	14.9983	15.3449	NA	14.5603	13.681	12.4953	NA	14.9045	14.8631	12.7708	15.1667	15.7943	16.8701	15.1606	16.8481	16.0907	15.8022	15.6512	15.476	15.9977	10.6152	14.3241	12.1473	13.7121	13.8878	14.5509	15.1946	0.331481	16.2706	NA	12.4976	16.2939	14.5566	13.5504	15.4777	12.4686	14.2044	12.7317	15.0874	15.3538	14.8423	14.6093	13.0037	14.9686
Q9NY33	DPP3	T588	M1	Q9NY33_DPP3_T588_M1	15.3172	NA	NA	NA	NA	NA	NA	NA	14.4429	NA	NA	NA	NA	NA	NA	NA	NA	NA	NA	NA	NA	NA	NA	NA	NA	NA	NA	NA	NA	NA	NA	NA	NA	NA	NA	NA	NA	NA	NA	NA	NA	NA	14.4097	NA	NA	NA	NA	NA	NA	NA	NA	NA	NA	NA	NA	NA	NA	14.4246	NA	NA	NA	NA	NA	NA	NA	NA	NA	NA	NA	NA	15.4775	NA	NA	NA	NA	NA	15.9287	NA	NA	NA	NA	NA	NA	NA	NA	NA	NA	NA	NA	NA	NA	NA	NA	NA	NA	NA	NA	NA	NA	NA	NA	NA	NA	NA	NA	NA	NA	NA	NA	NA	NA	NA	NA	NA
Q9NY33	DPP3	T590	M1	Q9NY33_DPP3_T590_M1	13.9252	NA	NA	NA	NA	NA	15.5515	NA	NA	NA	NA	NA	NA	NA	NA	NA	NA	NA	NA	NA	15.4753	NA	NA	NA	14.1114	NA	NA	13.9698	14.9601	NA	NA	14.919	14.1371	NA	14.6513	NA	NA	NA	NA	NA	NA	NA	13.6767	13.6543	NA	NA	15.9156	NA	NA	NA	NA	NA	NA	13.9979	NA	NA	16.0393	NA	NA	15.8952	NA	NA	NA	NA	NA	NA	13.6282	13.7724	NA	NA	NA	15.4371	NA	NA	NA	NA	NA	NA	NA	NA	NA	NA	NA	NA	NA	NA	NA	NA	14.9162	NA	NA	NA	14.9782	NA	NA	NA	NA	NA	14.0074	NA	NA	NA	NA	NA	NA	NA	NA	NA	NA	NA	NA	NA	NA	NA
Q16555	DPYSL2	S540	M1	Q16555_DPYSL2_S540_M1	NA	NA	NA	NA	NA	NA	NA	NA	NA	16.6034	NA	NA	NA	NA	NA	NA	NA	NA	NA	NA	NA	NA	NA	20.202	NA	NA	NA	NA	NA	17.7598	17.4207	NA	NA	17.9811	17.4973	NA	NA	NA	NA	NA	NA	NA	NA	NA	NA	NA	17.0534	NA	NA	NA	NA	NA	NA	NA	NA	NA	NA	NA	NA	NA	NA	NA	NA	NA	NA	NA	NA	NA	NA	NA	NA	NA	NA	NA	NA	NA	NA	NA	NA	NA	17.5134	19.2538	17.0665	NA	NA	NA	NA	NA	NA	17.1078	NA	NA	NA	NA	NA	NA	NA	NA	NA	NA	NA	17.4351	NA	17.9494	NA	17.029	17.367	17.5075	NA	18.4184	NA	17.0438	NA	NA
Q16555	DPYSL2	S542	M1	Q16555_DPYSL2_S542_M1	19.291	20.4793	18.4032	19.5784	19.3793	19.6073	18.9834	19.1428	19.7941	18.3911	19.2934	18.9045	19.218	19.0966	19.2821	19.3034	19.6064	19.1613	19.0969	19.7891	18.6393	19.9551	19.7933	18.2584	19.5407	19.7288	19.8775	19.8972	19.7052	18.4458	20.0241	19.8819	20.4776	20.3759	20.0091	19.5518	19.4636	19.7368	19.4335	19.2806	19.2109	19.4427	19.4939	19.1818	19.4687	19.2088	18.8981	19.6817	19.1497	19.4136	19.3016	18.9279	19.0254	19.2706	19.6766	19.9955	19.9832	19.7427	19.4396	19.5586	19.5289	20.07	19.5497	19.4697	19.8338	19.6007	19.0201	19.331	19.4933	19.2603	19.1716	19.4554	18.6893	18.492	18.9071	18.8097	19.243	19.2492	20.0901	20.6881	20.2502	19.1776	19.0125	20.204	19.2552	18.7912	18.7937	18.9896	18.9847	18.3231	19.2431	19.3244	19.5914	19.0964	19.3502	19.3812	18.7684	18.791	18.9052	19.0547	18.9874	18.2763	19.0635	20.0199	18.7896	18.4986	18.4641	18.8876	19.4744	17.2202	19.3789	18.2672	19.4585	19.137
Q14195	DPYSL3	S518	M2	Q14195_DPYSL3_S518_M2	21.7012	21.9273	21.6451	21.7531	21.9144	21.6602	21.6748	22.9159	21.2851	20.3136	22.0814	22.5823	NA	NA	19.878	21.3847	19.6151	20.7351	21.5979	21.1533	19.2584	20.7594	20.1029	21.2054	22.191	21.5001	21.9093	20.0722	20.3624	22.2537	21.9447	21.625	21.6306	21.8994	21.7462	21.4617	NA	19.6284	NA	20.9956	21.0633	NA	21.4646	21.4463	21.1063	21.632	21.3064	21.1227	21.8284	NA	21.6934	20.3056	22.4947	22.6851	NA	22.3067	19.559	21.3524	NA	NA	23.5422	23.3595	23.0646	NA	22.8551	22.7384	22.4258	22.3844	22.0745	21.8398	21.9304	22.1682	21.3915	23.062	22.6953	NA	20.8856	20.471	22.2424	20.3993	21.2765	20.986	22.3103	22.656	20.9424	20.0763	NA	NA	19.8142	21.6818	21.1538	22.2524	NA	21.5748	NA	20.936	22.8955	22.8743	22.4222	22.1542	22.8066	22.6122	21.1728	23.2013	NA	20.3468	17.247	22.6824	21.2578	NA	20.9319	21.5792	NA	NA
Q14195	DPYSL3	S518	M3	Q14195_DPYSL3_S518_M3	22.5404	23.9949	23.0326	24.3322	23.0098	22.4854	22.2397	23.2742	21.5285	23.5946	22.4361	22.9698	22.025	22.8639	21.919	22.3685	21.6092	21.5694	24.1355	25.2909	24.8909	25.4976	25.5431	25.2017	23.221	23.4077	22.5717	23.5191	22.8221	23.2016	21.2931	22.8307	23.3734	22.0504	22.9021	22.675	22.5626	22.9566	22.2646	22.4171	22.4176	21.2848	22.6794	22.8725	21.6913	20.8709	22.3035	22.3059	22.7659	22.752	22.9156	22.8897	21.9321	22.9567	22.6108	22.9359	23.1363	22.8366	22.4271	22.9167	26.1192	26.3499	26.05	24.7742	25.3981	24.7283	23.1559	23.0333	23.048	22.2387	20.6166	22.7706	22.5955	23.6202	23.2066	23.944	22.4344	21.6638	23.5698	23.4174	23.787	23.3617	22.572	23.7379	22.7967	22.7438	22.7499	22.7112	22.6496	22.0017	21.8007	22.7459	23.8752	22.0463	21.8888	21.4678	23.9499	23.4338	23.7628	23.7097	23.8545	23.3391	23.8284	24.1238	23.6532	23.3093	23.1294	23.6356	22.6029	22.6901	22.0093	NA	22.6565	22.5254
Q14195	DPYSL3	S522	M1	Q14195_DPYSL3_S522_M1	22.195	23.5545	22.3906	22.3985	22.5326	22.1413	23.2547	23.6818	23.1838	23.492	23.1875	23.6431	22.291	22.8773	22.1482	22.7686	22.5338	22.8172	21.9973	21.502	22.1028	21.9507	20.9892	21.7632	23.1471	23.1216	23.0345	23.336	22.9005	23.3519	22.9462	22.9066	22.972	23.1856	22.92	22.5931	22.6325	22.7388	22.0472	22.1605	22.3185	20.6593	22.1823	22.1051	22.2794	22.2252	22.0124	21.7752	22.2435	22.4013	22.4332	22.7023	23.0726	23.1436	23.0761	23.1444	22.5562	23.3734	22.7629	23.1183	23.6221	23.7533	23.7035	23.5593	23.4097	23.3335	22.9686	23.212	23.5577	23.3284	23.2609	23.3496	22.7132	23.1259	23.1967	23.2282	22.9651	22.9505	23.291	23.0888	22.8583	22.9443	22.8123	22.9802	23.0721	23.1325	23.5714	23.1599	23.001	23.0506	21.5231	22.9733	22.5831	22.8261	22.0512	22.2796	23.2216	23.2311	23.5051	23.2449	23.3785	23.3114	23.3463	23.4794	23.1945	22.9483	23.1328	23.4949	22.5773	22.4389	22.2898	22.5458	22.996	22.2054
Q14195	DPYSL3	S522	M2	Q14195_DPYSL3_S522_M2	21.5613	22.2943	21.5053	21.6133	21.7745	21.5203	21.5349	22.776	21.1453	21.8903	21.9415	22.4425	22.8548	23.6885	20.4359	21.2267	20.7604	21.2961	21.458	21.0134	20.851	20.614	19.9631	21.0655	22.0512	21.3652	21.7695	21.6689	20.9684	22.1139	21.8048	21.2261	21.4907	21.7595	21.6063	21.3218	22.9103	21.2555	22.1547	20.8557	20.9234	20.9955	20.9815	21.0666	20.9439	21.4921	21.1665	20.9828	21.6886	23.68	21.5535	21.5061	22.3548	22.5452	22.6406	22.1668	19.8593	21.2126	23.0926	23.703	23.4024	23.2197	22.9247	24.6513	22.7153	22.5985	22.2834	22.2445	21.6767	21.6845	21.7906	22.0283	21.7695	22.9221	22.5554	24.4049	22.0787	22.0201	21.792	21.9464	20.8386	21.5442	22.1704	22.5162	21.29	21.6456	23.9255	23.596	21.0102	21.5156	21.0139	22.1126	22.7473	21.4349	22.1177	20.7961	22.7556	22.7344	21.9943	21.7059	22.6667	22.4723	22.741	23.0614	24.1596	21.9217	19.844	22.5425	21.1179	23.2681	20.792	21.4393	23.5402	22.8868
Q14195	DPYSL3	S522	M3	Q14195_DPYSL3_S522_M3	22.4453	23.8998	23.311	24.2371	22.9147	22.6824	22.1446	23.1791	21.5485	23.4995	22.341	22.8747	21.9299	22.7688	21.8239	22.2734	21.5141	21.6158	24.0404	25.1958	24.7958	25.4025	25.448	25.1237	23.1259	23.3126	22.4766	23.424	22.727	23.1065	22.5277	22.7977	23.691	23.0208	22.807	22.5799	22.4675	22.8615	22.1695	22.3221	22.3225	21.1897	22.5843	22.7774	21.5219	22.7348	22.2084	22.2108	22.6708	22.6569	22.8205	22.7946	21.933	22.8616	22.5157	22.8408	23.0412	22.7415	22.332	22.8216	26.0242	26.2548	25.9549	24.6791	25.303	24.6332	23.0608	22.9382	22.9529	22.2035	18.0247	22.6755	22.5004	23.5251	22.8246	23.8489	22.7209	22.5762	23.4747	23.3223	23.6919	23.2666	22.4769	23.6428	22.7016	22.6487	22.6548	22.6161	22.5545	22.0284	21.7056	22.6508	NA	21.9512	21.7937	21.3727	23.8548	23.3387	23.6677	23.6146	23.7594	23.244	23.7333	24.0287	23.5581	23.2142	23.4482	23.5405	22.5078	22.595	21.9142	23.2949	22.5614	22.4303
Q14195	DPYSL3	S539	M1	Q14195_DPYSL3_S539_M1	NA	19.4081	NA	18.4871	NA	18.7044	19.213	19.8203	19.3066	19.301	19.9763	19.4308	17.7419	17.7863	19.1447	18.7055	19.002	18.3869	17.4584	17.7916	NA	18.6898	NA	NA	19.6264	19.1465	19.1334	20.2225	NA	19.5852	18.7902	19.3745	NA	18.398	18.9375	18.3371	19.4454	19.4076	NA	19.1496	19.2222	17.7903	19.428	19.3523	19.2323	19.9645	NA	20.3153	19.5833	19.4647	19.309	19.3026	20.0202	19.4454	19.6528	19.5075	18.6983	20.2934	19.9843	20.338	19.7987	20.3967	20.0683	19.7724	19.6654	20.2905	19.536	19.5491	20.1304	19.56	19.5029	19.6367	18.5406	18.4357	19.5624	19.576	19.4724	20.2831	18.8355	18.9714	19.0577	19.0759	18.9851	19.1522	19.8407	19.5948	19.5301	19.6822	19.1464	19.444	19.9197	19.4613	19.4492	19.8755	19.7694	19.4464	19.6713	19.1875	19.6517	20.0412	19.6962	19.9319	19.0786	20.0367	19.5605	20.0743	19.5871	19.8434	19.8721	20.181	19.6938	20.5231	19.8672	19.6054
Q14195	DPYSL3	S541	M1	Q14195_DPYSL3_S541_M1	19.7558	19.2847	19.5624	19.1717	19.6039	19.2068	18.1874	18.2432	18.5204	18.1028	17.3667	18.3794	17.8249	18.3335	18.2788	NA	17.8348	18.7002	17.5702	17.6987	16.8293	17.0146	NA	17.519	18.4933	18.9063	19.3213	19.0797	19.6564	18.5223	18.8734	18.2439	18.9675	18.729	18.4553	18.0063	18.3951	18.4819	19.8094	18.0323	17.3145	NA	19.2676	18.9529	19.4409	18.3567	19.4464	NA	NA	17.3519	18.0812	16.7615	NA	18.5558	18.5234	18.6055	19.5192	17.8907	17.7554	17.2036	19.5596	20.3894	19.8329	19.4275	19.3997	20.0212	18.6919	18.8751	19.5526	18.4779	18.6316	18.8763	19.4955	19.4059	19.0659	19.1113	19.2254	18.0131	18.6852	18.7525	18.9409	18.2789	17.6925	18.9961	NA	18.5013	17.8924	18.2599	18.5698	17.7705	18.7379	19.6604	19.5484	18.5769	18.7192	17.5402	18.5694	19.4657	18.5737	18.9365	18.6299	18.8214	19.3311	19.7194	18.7438	17.8934	18.7426	18.989	18.2257	17.8286	18.1047	17.9666	17.7984	NA
Q14195	DPYSL3	T508	M1	Q14195_DPYSL3_T508_M1	15.7127	NA	NA	NA	NA	NA	NA	NA	NA	NA	NA	NA	NA	NA	NA	NA	NA	NA	NA	17.6087	NA	NA	NA	NA	NA	NA	NA	NA	NA	NA	NA	NA	NA	NA	NA	NA	NA	NA	NA	NA	NA	NA	NA	NA	NA	NA	NA	NA	NA	NA	NA	NA	NA	NA	NA	NA	NA	NA	NA	NA	NA	NA	NA	NA	NA	15.9494	NA	NA	NA	NA	NA	NA	NA	NA	NA	NA	NA	NA	NA	NA	NA	NA	NA	NA	NA	NA	NA	NA	NA	NA	17.0306	NA	NA	NA	17.4374	NA	NA	NA	NA	NA	NA	NA	NA	NA	NA	NA	NA	NA	NA	NA	NA	NA	NA	NA
Q14195	DPYSL3	T509	M1	Q14195_DPYSL3_T509_M1	17.8819	19.2688	18.441	18.6307	17.7712	18.3548	18.3179	19.353	18.7902	18.6316	17.7944	18.3329	18.1502	18.1494	17.0243	18.4073	15.3492	18.2851	15.8366	18.0171	17.7032	17.7891	NA	18.3925	19.069	19.199	18.8345	19.2403	18.6721	18.8685	18.8993	19.0329	18.9151	19.3614	18.9628	18.7466	19.2891	18.9089	18.9204	18.7034	18.2924	NA	18.4377	18.4847	18.4286	18.1514	17.8817	15.7187	18.6862	18.8825	18.1056	18.1524	18.1405	18.6026	18.791	19.0282	18.7493	19.2053	18.5139	18.8566	19.1738	19.3295	19.0641	19.1874	18.6903	18.4667	18.8709	18.471	19.2851	18.7698	18.4502	18.5922	18.9328	19.1481	18.8189	19.1753	18.12	18.2802	18.8396	18.685	18.6314	18.4505	18.1213	18.2028	18.432	18.2952	18.3743	18.2976	18.1545	17.037	17.8363	19.1835	18.8409	16.2527	17.2697	17.5613	18.6961	19.2674	18.7698	18.706	18.3944	18.5368	19.3498	19.3014	19.0461	18.8611	18.8424	18.9837	18.8534	18.5309	17.0893	17.7349	17.5898	15.5448
Q14195	DPYSL3	T514	M3	Q14195_DPYSL3_T514_M3	22.5163	23.9707	23.178	24.3081	22.9857	22.5596	22.2156	23.25	21.4495	23.5705	22.412	22.9457	22.0009	22.8398	21.8949	22.3444	21.5851	21.5131	24.1615	25.2668	24.8668	25.4735	25.519	25.2193	23.1968	23.3836	22.5476	23.4949	22.798	23.1775	22.3072	22.7063	23.1484	22.8195	22.878	22.6509	22.5385	22.9325	22.2405	22.393	22.3935	21.2607	22.6553	22.8484	21.6672	22.4799	22.2793	22.2817	22.7418	22.7279	22.8914	22.8656	21.8367	22.9325	22.5867	22.9117	23.1121	22.8125	22.403	22.8926	26.0951	26.3257	26.0259	24.7501	25.374	24.7042	23.1318	23.0092	23.0239	22.1125	21.1248	22.7465	22.5714	23.5961	22.79	23.9199	22.587	22.3795	23.5457	23.3932	23.7629	23.3376	22.5479	23.7138	22.7726	22.7197	22.7258	22.6871	22.6254	21.9285	21.7766	22.7218	23.9496	22.0222	21.8647	21.4437	23.9258	23.4096	23.7387	23.6856	23.8303	23.315	23.8043	24.0997	23.6291	23.2851	22.9034	23.6115	22.5788	22.666	21.9852	23.032	22.6324	22.5012
Q14195	DPYSL3	T524	M1	Q14195_DPYSL3_T524_M1	NA	NA	NA	NA	NA	NA	NA	NA	NA	NA	NA	NA	NA	NA	NA	NA	NA	NA	NA	NA	NA	NA	17.1903	NA	NA	NA	NA	NA	NA	NA	NA	NA	NA	NA	NA	NA	NA	NA	NA	NA	NA	NA	NA	NA	NA	NA	NA	NA	NA	NA	NA	NA	NA	NA	NA	NA	NA	NA	NA	NA	NA	NA	NA	NA	NA	NA	21.8287	NA	NA	NA	NA	NA	NA	NA	NA	NA	NA	NA	NA	NA	NA	NA	NA	NA	NA	NA	NA	NA	NA	NA	20.5417	NA	NA	NA	18.8151	NA	NA	NA	NA	NA	NA	NA	NA	NA	NA	NA	NA	NA	NA	NA	NA	NA	NA	NA
Q14195	DPYSL3	T524	M2	Q14195_DPYSL3_T524_M2	NA	24.1384	NA	NA	NA	NA	NA	NA	NA	24.4644	NA	NA	23.7315	24.5652	22.4738	22.0432	23.1738	23.3368	NA	NA	23.4299	21.4727	NA	NA	NA	22.2579	NA	24.249	23.0478	NA	NA	20.6529	NA	NA	NA	NA	23.787	23.8446	23.0314	NA	NA	21.8722	18.9567	20.6811	21.7454	NA	NA	NA	NA	24.5567	NA	23.944	NA	NA	23.5173	NA	21.6218	NA	23.9694	24.5797	NA	NA	NA	25.528	NA	NA	23.1519	NA	21.1142	22.5102	NA	NA	23.6262	NA	NA	25.2816	24.5134	24.5858	20.5205	24.5114	19.7731	23.5824	NA	NA	23.1112	24.2175	24.8022	24.4727	23.4461	22.3036	NA	NA	23.624	NA	22.9945	NA	NA	NA	21.0742	20.471	NA	NA	25.3126	NA	25.0363	24.4953	22.6239	NA	21.9948	24.1449	NA	NA	24.4169	23.7635
Q14195	DPYSL3	T524	M3	Q14195_DPYSL3_T524_M3	NA	NA	23.4168	NA	NA	22.7154	NA	NA	21.3913	NA	NA	NA	NA	NA	NA	NA	NA	21.4901	24.366	NA	NA	NA	NA	25.3934	NA	NA	NA	NA	NA	NA	23.1308	22.5731	21.6959	23.5312	NA	NA	NA	NA	NA	NA	NA	NA	NA	NA	20.8738	23.488	NA	NA	NA	NA	NA	NA	21.7521	NA	NA	NA	NA	NA	NA	NA	NA	NA	NA	NA	NA	NA	NA	NA	NA	21.9761	22.3442	NA	NA	NA	21.95	NA	22.8336	23.0628	NA	NA	NA	NA	NA	NA	NA	NA	NA	NA	NA	21.8794	NA	NA	24.1056	NA	NA	NA	NA	NA	NA	NA	NA	NA	NA	NA	NA	NA	21.4382	NA	NA	NA	NA	23.0328	NA	NA
Q14195	DPYSL3	T543	M1	Q14195_DPYSL3_T543_M1	NA	NA	NA	NA	NA	NA	NA	NA	NA	NA	NA	NA	16.9126	NA	NA	17.3974	NA	NA	16.78	16.5369	18.5151	NA	18.2905	18.2128	NA	NA	NA	NA	NA	NA	NA	NA	NA	NA	NA	17.8565	NA	NA	NA	NA	17.3311	18.6138	NA	NA	NA	NA	NA	16.9469	16.7909	NA	NA	17.9878	NA	NA	NA	NA	17.1435	NA	NA	NA	NA	NA	NA	NA	NA	NA	NA	NA	NA	NA	NA	NA	NA	NA	NA	NA	NA	NA	NA	NA	NA	NA	17.0615	NA	16.3389	16.5369	NA	16.4261	NA	NA	NA	NA	NA	NA	NA	17.4598	NA	NA	NA	NA	NA	NA	NA	NA	NA	NA	NA	NA	NA	NA	NA	NA	18.9646	18.8583
P60981	DSTN	S3	M1	P60981_DSTN_S3_M1	22.0403	21.0276	20.8844	20.385	21.1551	20.818	20.9567	20.7676	20.1718	20.888	21.0878	21.3953	22.5937	21.9375	21.9066	21.1524	21.7791	22.0827	20.8592	21.0696	21.1025	21.9361	21.0205	21.4103	21.9845	21.4252	21.6029	21.12	22.0668	21.4708	21.0121	20.5131	20.843	20.9418	21.6958	21.7592	21.3042	21.9423	20.6171	20.2421	20.4773	20.6088	21.6116	21.3989	20.8188	21.2253	20.6834	21.3616	22.9783	21.9902	22.2107	21.5404	21.6847	21.8177	22.7445	21.3115	21.6789	22.3346	21.8463	21.8993	22.1222	23.8421	21.4385	21.0672	21.4817	21.862	20.9743	20.573	20.8068	20.4984	20.4637	20.9037	21.7218	20.8637	21.0958	20.9247	20.8716	21.8451	21.9961	21.4088	22.6038	21.8975	20.9169	20.6167	23.0382	21.9124	22.5712	21.8767	22.1449	22.5286	21.4592	20.538	21.0845	20.4978	20.9772	21.2124	20.9485	20.5512	20.5975	20.6852	20.7327	21.7028	21.8639	23.6444	21.5792	21.4746	21.4702	22.3663	21.4797	20.716	20.6077	20.1821	20.9934	20.8888
Q03001	DST	S2149	M1	Q03001_DST_S2149_M1	NA	NA	NA	NA	NA	NA	NA	17.2251	NA	NA	NA	NA	NA	NA	NA	NA	NA	NA	NA	NA	NA	NA	NA	NA	NA	NA	NA	NA	NA	NA	NA	NA	NA	NA	NA	NA	NA	NA	NA	NA	NA	NA	NA	NA	NA	NA	NA	NA	NA	NA	NA	NA	NA	NA	NA	NA	NA	NA	NA	NA	NA	NA	NA	NA	NA	16.0947	NA	16.5834	NA	NA	NA	NA	NA	NA	NA	NA	NA	NA	NA	NA	NA	NA	NA	NA	NA	NA	NA	NA	NA	NA	NA	NA	NA	NA	NA	NA	NA	NA	NA	NA	NA	NA	NA	NA	NA	NA	NA	16.7046	NA	NA	NA	NA	NA	NA
Q03001	DST	S2151	M1	Q03001_DST_S2151_M1	17.3007	NA	NA	NA	NA	NA	NA	NA	NA	NA	NA	16.4016	NA	NA	NA	NA	NA	17.0998	NA	NA	NA	NA	NA	NA	NA	17.0243	NA	17.3965	NA	NA	NA	NA	NA	NA	NA	NA	NA	NA	NA	NA	NA	NA	NA	NA	NA	NA	NA	NA	NA	NA	NA	NA	NA	NA	NA	NA	NA	NA	NA	NA	NA	17.4604	NA	NA	NA	NA	17.6777	NA	16.5126	17.739	NA	NA	NA	NA	NA	NA	NA	NA	18.5629	18.2223	18.4746	NA	NA	18.5022	17.6128	NA	16.2635	NA	NA	16.4095	NA	NA	NA	NA	NA	NA	NA	NA	NA	NA	NA	NA	NA	NA	NA	NA	NA	NA	NA	NA	NA	NA	NA	NA
Q03001	DST	S2162	M1	Q03001_DST_S2162_M1	NA	NA	NA	NA	NA	NA	NA	NA	NA	17.2802	NA	NA	NA	NA	NA	NA	NA	NA	NA	NA	NA	NA	NA	NA	NA	18.1719	NA	NA	NA	NA	NA	NA	NA	NA	NA	NA	NA	NA	NA	NA	NA	NA	NA	NA	NA	NA	NA	NA	NA	NA	NA	NA	NA	NA	NA	NA	NA	NA	NA	NA	NA	NA	NA	NA	NA	NA	NA	NA	NA	NA	NA	NA	NA	NA	NA	NA	NA	NA	NA	NA	NA	NA	NA	NA	NA	NA	NA	NA	NA	NA	NA	NA	NA	NA	NA	NA	NA	NA	NA	NA	NA	NA	NA	NA	NA	NA	NA	NA	15.8504	16.9032	15.9025	16.7411	NA	NA
Q03001	DST	S2215	M1	Q03001_DST_S2215_M1	18.9445	19.9365	19.4544	19.0326	19.549	19.4592	19.6013	19.9945	19.5458	20.3009	20.0378	20.0099	19.9408	20.008	20.0431	19.9807	19.8872	19.932	18.2036	19.6208	19.6044	NA	19.5561	18.9266	20.1479	20.1595	20.0887	20.3982	20.1437	20.2192	19.9447	19.9985	19.8801	19.9581	20.0754	19.7193	19.8328	20.0345	19.3807	19.678	19.8638	19.5539	19.9228	20.0134	19.992	18.2063	19.8756	19.8164	20.0366	19.7183	20.0265	20.1165	20.1897	20.1851	19.8785	20.0519	19.857	20.1669	19.2658	19.7348	19.6535	19.7419	19.8361	19.1596	19.3914	19.2303	20.2533	20.2239	20.2951	20.1538	20.2111	20.2593	19.4882	19.0929	19.4203	19.5385	19.5194	19.5011	20.349	20.4397	19.957	19.8228	19.8917	20.3522	19.875	19.9375	19.8299	19.7974	19.5641	19.8034	20.1791	20.3796	20.0456	20.0778	20.2242	20.1118	19.5272	19.9367	20.279	19.952	20.0353	20.0836	19.8164	19.7663	19.8603	19.409	19.6409	19.9898	19.3994	19.5377	19.0267	19.3671	18.9887	17.8681
Q03001	DST	S2221	M1	Q03001_DST_S2221_M1	NA	NA	NA	NA	NA	NA	NA	NA	NA	NA	NA	NA	NA	NA	NA	NA	NA	NA	NA	NA	NA	NA	NA	NA	NA	NA	NA	NA	NA	NA	NA	NA	NA	NA	NA	NA	NA	NA	NA	NA	NA	NA	NA	NA	NA	NA	NA	NA	NA	NA	NA	NA	NA	NA	NA	NA	NA	NA	NA	NA	NA	NA	NA	NA	16.4076	16.4129	NA	NA	NA	NA	NA	NA	NA	NA	NA	NA	NA	NA	NA	NA	NA	NA	NA	NA	NA	NA	NA	NA	NA	NA	NA	NA	NA	NA	NA	NA	NA	NA	NA	NA	NA	NA	NA	NA	NA	NA	NA	NA	NA	NA	NA	NA	NA	15.5776
Q03001	DST	S2239	M1	Q03001_DST_S2239_M1	NA	14.8262	NA	NA	NA	12.2625	NA	NA	NA	NA	NA	NA	NA	NA	NA	NA	NA	NA	NA	NA	NA	NA	NA	NA	NA	NA	NA	NA	NA	NA	NA	NA	NA	NA	NA	NA	NA	NA	NA	NA	NA	NA	NA	NA	NA	NA	NA	NA	NA	NA	NA	NA	NA	NA	NA	NA	NA	NA	NA	NA	NA	NA	NA	NA	14.1326	NA	NA	NA	NA	NA	NA	NA	NA	NA	NA	NA	NA	NA	NA	NA	14.2699	NA	NA	NA	13.365	NA	NA	NA	NA	NA	NA	NA	NA	NA	NA	NA	NA	NA	NA	NA	NA	NA	NA	NA	NA	NA	NA	NA	NA	NA	NA	NA	NA	NA
Q03001	DST	S2248	M1	Q03001_DST_S2248_M1	NA	NA	15.8074	16.446	NA	15.796	NA	NA	NA	NA	14.508	14.5188	NA	NA	NA	NA	NA	NA	NA	NA	NA	NA	NA	NA	16.7009	NA	NA	15.5358	NA	NA	NA	NA	NA	NA	NA	NA	NA	16.9015	17.3149	17.4591	14.815	NA	15.4105	15.2895	NA	NA	15.8914	16.5359	NA	13.5136	NA	NA	NA	NA	14.6776	NA	NA	14.7046	NA	NA	16.0398	18.5541	NA	15.1193	16.6377	NA	15.0049	16.9764	17.0682	NA	16.1075	14.4897	15.0161	NA	NA	NA	NA	15.6615	15.7685	16.7533	17.2373	17.835	16.0615	NA	NA	NA	NA	15.2484	NA	NA	16.0933	NA	14.7485	15.4557	16.0391	15.1651	17.4064	NA	17.4151	16.8023	17.8015	16.0205	NA	16.3427	NA	NA	NA	NA	NA	NA	16.7678	NA	NA	NA
Q03001	DST	S236	M1	Q03001_DST_S236_M1	NA	17.7212	NA	NA	NA	16.044	NA	16.3208	16.6819	17.2281	16.5882	16.3898	15.6893	15.5576	NA	NA	16.6627	NA	NA	NA	NA	NA	NA	16.0984	18.4046	17.6783	17.7985	17.6946	17.2804	17.9104	NA	NA	17.8255	17.4696	17.5295	17.3631	16.0557	NA	17.2082	16.1432	16.5265	NA	17.1125	17.077	17.6581	16.4491	17.5763	16.2302	NA	NA	17.4694	16.0807	17.2384	NA	NA	17.1748	16.2668	16.7579	17.4623	16.9383	NA	17.5258	16.405	17.2934	16.5554	NA	16.085	NA	17.9415	NA	NA	NA	20.1927	NA	NA	17.5254	16.0638	16.2791	18.3166	NA	17.2984	17.7792	NA	NA	17.1005	16.9525	17.9715	16.4139	17.6688	17.4534	17.3976	18.3596	17.7223	16.9293	17.2816	NA	NA	16.5068	16.6387	NA	16.6139	NA	16.128	17.5431	17.5004	16.9397	17.0816	17.2804	NA	15.4144	NA	NA	NA	NA
Q03001	DST	S237	M1	Q03001_DST_S237_M1	NA	NA	NA	NA	NA	NA	NA	NA	NA	NA	NA	NA	NA	NA	NA	NA	NA	NA	NA	NA	NA	NA	NA	NA	NA	NA	NA	NA	NA	NA	17.4194	20.3828	NA	NA	NA	NA	NA	17.4937	NA	NA	16.3471	NA	NA	NA	NA	NA	NA	NA	NA	NA	NA	NA	NA	NA	NA	NA	NA	NA	NA	NA	NA	NA	NA	NA	NA	NA	NA	NA	NA	NA	NA	NA	NA	NA	NA	NA	NA	NA	NA	17.8906	17.3137	NA	NA	17.4381	16.7244	NA	NA	NA	NA	NA	NA	20.7972	NA	NA	NA	NA	NA	NA	NA	NA	NA	NA	NA	NA	NA	NA	NA	NA	NA	NA	NA	NA	NA	NA
Q03001	DST	S2527	M1	Q03001_DST_S2527_M1	NA	NA	NA	NA	NA	NA	NA	NA	NA	16.9534	16.4966	NA	NA	NA	NA	NA	NA	NA	NA	NA	NA	NA	NA	NA	NA	NA	NA	NA	NA	15.329	NA	NA	NA	NA	NA	NA	NA	NA	NA	NA	NA	NA	NA	NA	NA	NA	NA	NA	NA	NA	NA	NA	NA	NA	NA	NA	NA	NA	NA	NA	NA	NA	NA	NA	NA	NA	NA	NA	NA	NA	NA	NA	NA	NA	NA	NA	16.1258	NA	NA	NA	NA	NA	NA	NA	NA	NA	NA	NA	NA	16.1494	NA	NA	NA	NA	NA	NA	NA	NA	NA	NA	NA	NA	NA	NA	NA	NA	NA	NA	NA	NA	NA	NA	NA	NA
Q03001	DST	S2529	M1	Q03001_DST_S2529_M1	17.0657	17.7282	17.3733	17.2433	NA	16.6829	17.1236	NA	15.7597	NA	NA	17.0205	16.8684	17.0164	17.4183	16.8898	NA	15.2054	NA	NA	16.3572	NA	NA	NA	16.3963	16.9957	NA	16.0645	15.3404	NA	17.2901	NA	16.6217	NA	17.1949	NA	NA	15.9608	NA	NA	NA	NA	NA	17.0062	NA	17.6312	NA	NA	NA	17.4636	NA	16.5233	17.84	NA	16.2827	NA	16.9436	NA	NA	16.4532	16.9556	16.8252	16.8779	16.9728	16.371	16.9267	16.144	NA	NA	NA	NA	NA	15.7789	16.9929	16.9173	16.445	NA	NA	17.9328	17.7219	NA	16.9897	NA	17.5294	16.8499	16.3178	16.4299	17.9141	17.6448	NA	15.1439	NA	NA	16.9142	16.5428	NA	16.8724	NA	16.7861	15.9667	NA	15.1913	NA	NA	NA	16.6213	NA	NA	15.4426	NA	NA	14.9019	NA	NA
Q03001	DST	S2919	M1	Q03001_DST_S2919_M1	16.7009	17.8562	16.9387	16.7149	17.0736	16.9745	16.8075	16.7047	17.3741	16.928	16.633	16.9128	16.6157	16.6361	16.6191	16.802	16.6817	16.8561	17.1097	17.1577	17.1743	17.0331	17.0355	16.9373	15.5452	14.9339	15.3387	14.8568	14.4991	15.1013	16.7885	16.9272	17.0047	16.5431	16.9302	16.7997	16.3059	16.7155	16.0512	16.148	16.4819	16.1187	16.9593	17.0526	16.9035	16.9767	16.9226	17.0463	16.7942	17.4776	16.5506	16.8059	17.0462	17.6135	16.7976	16.9285	16.8838	16.3881	16.4	17.0512	17.1838	17.0082	17.0496	17.421	17.3607	17.3998	15.356	15.2744	15.6456	14.9223	15.727	15.5567	16.9095	16.7719	16.9911	16.8792	16.6923	16.864	17.4526	17.4363	17.2703	17.0934	16.8464	17.6529	17.549	16.577	17.2024	16.733	16.8134	16.6362	17.2701	17.0457	17.2633	17.0685	17.2041	17.0623	16.995	16.7502	17.2899	16.6723	17.122	17.0058	16.9393	16.8311	16.8004	16.7913	16.9806	17.0085	16.2761	16.3231	16.5806	16.146	16.3361	16.2874
Q03001	DST	S3968	M1	Q03001_DST_S3968_M1	17.5923	19.5217	17.2589	18.1651	17.4051	17.3778	17.9333	18.0476	17.7362	17.6487	17.5762	17.7917	17.1355	17.3711	17.221	17.1016	17.305	17.2722	17.0335	16.6428	17.1932	17.0286	16.7637	16.7553	18.26	17.7226	17.9995	17.5866	17.5465	17.5382	17.7459	18.2852	18.0387	18.2961	17.8197	17.9133	17.2069	17.9745	17.1091	16.7998	17.1589	16.567	17.6181	17.5777	17.6205	17.5424	17.4451	17.3838	17.4604	17.4532	17.347	17.2914	17.4887	17.7382	17.0423	17.6539	17.1887	17.2769	16.4845	17.0542	17.315	17.4192	17.3618	17.3524	17.3543	17.7921	17.7197	17.7503	17.7756	17.8665	17.4781	17.6601	17.951	17.4912	17.8926	17.509	17.3975	17.07	18.6306	18.7522	18.6773	18.5488	17.2401	18.6482	18.5455	17.4776	17.7722	17.4406	17.4509	17.177	17.6356	17.5777	17.9144	17.3462	17.7379	17.3473	17.9427	17.6652	17.3596	17.6454	17.2509	17.5039	17.8662	18.0561	18.0099	17.5969	17.7589	17.7716	16.8738	16.7304	16.515	16.7405	16.7456	16.6845
Q03001	DST	S7364	M1	Q03001_DST_S7364_M1	19.2102	20.968	19.1879	20.089	19.1862	19.4343	19.3403	19.0882	18.9932	19.0746	19.1695	19.3387	18.5761	19.0265	18.6477	18.8859	18.4694	18.7845	19.0226	18.8802	18.2709	18.6919	17.9116	18.2353	20.1692	20.1415	20.0194	19.7954	19.6885	19.8946	19.2256	19.8066	18.9679	19.5811	19.2642	19.3635	19.5118	19.7989	19.1542	19.1144	19.3087	18.5499	19.5254	19.7143	19.4576	19.5596	19.0355	19.5202	19.1185	19.2521	19.0365	18.578	18.5616	19.3577	19.1739	18.9026	18.965	19.4399	19.2467	19.1422	19.4464	19.7209	19.254	19.498	19.4287	19.9447	19.5423	19.5113	19.8222	19.3438	18.9977	19.423	19.4766	19.2573	19.1814	19.1789	18.9788	19.3325	20.0186	20.1868	20.2958	19.7076	18.5579	20.8498	20.3829	19.2113	19.1792	19.2343	19.2783	19.3942	19.5638	19.8428	19.3258	19.4375	19.4669	19.4278	19.9795	18.7954	19.0772	19.4759	18.8234	19.2803	19.0646	19.5176	18.6178	19.0442	18.9703	19.2212	18.8039	18.9059	18.7267	18.81	18.4904	19.1087
Q03001	DST	S7364	M2	Q03001_DST_S7364_M2	NA	20.242	NA	19.3565	NA	NA	NA	NA	NA	NA	NA	NA	NA	NA	NA	NA	NA	NA	NA	NA	NA	NA	NA	NA	20.2694	17.2321	19.5698	NA	18.8957	NA	NA	19.8321	NA	19.9025	18.9373	18.8161	18.8828	NA	NA	NA	NA	NA	NA	NA	NA	NA	NA	NA	NA	NA	NA	NA	NA	18.785	NA	NA	NA	NA	NA	NA	NA	NA	NA	NA	NA	17.0465	NA	NA	NA	NA	NA	NA	NA	NA	NA	NA	NA	NA	17.2369	19.8376	20.1377	NA	NA	20.5922	NA	NA	NA	NA	NA	NA	NA	NA	NA	NA	NA	NA	NA	NA	NA	NA	NA	NA	NA	NA	NA	NA	NA	NA	NA	NA	NA	NA	NA	NA
Q03001	DST	S7366	M1	Q03001_DST_S7366_M1	NA	NA	NA	14.4112	NA	NA	NA	NA	NA	NA	NA	NA	NA	NA	NA	NA	NA	NA	NA	NA	NA	NA	NA	NA	NA	NA	NA	NA	NA	NA	NA	NA	NA	NA	NA	NA	NA	NA	NA	NA	NA	NA	NA	NA	NA	NA	NA	NA	NA	NA	NA	NA	NA	NA	NA	NA	NA	NA	NA	NA	NA	NA	NA	NA	NA	NA	NA	NA	NA	NA	NA	NA	NA	NA	NA	NA	NA	NA	NA	14.0959	NA	NA	NA	NA	NA	NA	NA	NA	NA	NA	NA	NA	NA	NA	NA	NA	NA	NA	NA	NA	NA	NA	NA	NA	NA	14.7539	NA	NA	NA	NA	NA	NA	NA	NA
Q03001	DST	S7366	M2	Q03001_DST_S7366_M2	NA	NA	NA	NA	NA	17.1766	NA	NA	NA	NA	NA	NA	NA	NA	NA	NA	NA	NA	NA	NA	NA	NA	NA	NA	NA	NA	NA	NA	NA	NA	NA	NA	NA	NA	NA	NA	NA	NA	NA	NA	NA	NA	NA	NA	NA	17.906	NA	NA	NA	NA	18.8452	NA	NA	NA	NA	NA	NA	NA	NA	NA	NA	NA	NA	NA	NA	NA	NA	NA	NA	NA	NA	NA	NA	NA	NA	NA	NA	NA	NA	NA	NA	NA	NA	NA	NA	NA	NA	NA	NA	NA	NA	NA	NA	NA	NA	NA	NA	NA	NA	NA	NA	NA	NA	NA	NA	NA	NA	NA	NA	NA	NA	NA	NA	NA
Q03001	DST	S7367	M1	Q03001_DST_S7367_M1	NA	NA	NA	14.2313	NA	NA	NA	NA	NA	NA	NA	NA	NA	NA	NA	NA	NA	NA	NA	NA	NA	NA	NA	NA	NA	NA	NA	NA	NA	NA	NA	NA	NA	NA	NA	NA	NA	NA	NA	NA	NA	NA	NA	NA	NA	NA	NA	NA	NA	NA	NA	NA	NA	NA	NA	NA	NA	NA	NA	NA	NA	NA	NA	NA	NA	NA	NA	NA	NA	NA	NA	NA	NA	NA	NA	NA	NA	NA	NA	NA	15.5572	14.6926	NA	16.1103	NA	NA	NA	NA	NA	NA	NA	13.5616	NA	NA	NA	NA	14.0617	NA	NA	NA	NA	NA	NA	NA	NA	NA	NA	NA	NA	NA	NA	NA	NA	NA
Q03001	DST	S7367	M2	Q03001_DST_S7367_M2	NA	21.348	NA	20.4625	NA	18.0779	NA	NA	NA	NA	NA	NA	NA	NA	NA	NA	NA	NA	NA	NA	NA	NA	NA	NA	21.3753	18.338	20.6757	NA	20.0016	NA	NA	20.9381	NA	21.0084	20.0432	19.9221	19.9888	NA	NA	NA	NA	NA	NA	NA	NA	18.8073	NA	NA	NA	NA	19.7465	NA	NA	19.891	NA	NA	NA	NA	NA	NA	NA	NA	NA	NA	NA	18.1525	NA	NA	NA	NA	NA	NA	NA	NA	NA	NA	NA	NA	18.3428	20.9435	21.2436	NA	NA	21.6982	NA	NA	NA	NA	NA	NA	NA	NA	NA	NA	NA	NA	NA	NA	NA	NA	NA	NA	NA	NA	NA	NA	NA	NA	NA	NA	NA	NA	NA	NA
Q03001	DST	S7510	M1	Q03001_DST_S7510_M1	19.6819	19.4547	19.8371	19.5925	19.6766	20.0074	18.0579	NA	NA	18.5177	16.6116	18.0672	18.0819	18.9776	18.3732	18.7795	NA	18.518	19.0804	19.5778	19.832	19.7307	20.0788	19.4557	NA	NA	18.6016	NA	NA	18.2975	NA	NA	18.4623	18.1951	NA	18.7432	NA	18.8839	NA	NA	NA	NA	NA	NA	16.0203	NA	17.8607	NA	NA	NA	NA	NA	16.3291	16.9781	NA	17.9445	NA	17.401	NA	NA	19.5948	19.9235	19.8047	19.9243	19.9446	19.8177	NA	17.6653	NA	NA	NA	17.8886	19.7852	19.3206	19.8825	19.416	19.8963	19.5552	17.1263	NA	17.7068	18.4558	NA	17.7387	19.4016	NA	18.4911	18.4723	18.5219	18.4612	17.5487	18.6032	18.5714	17.7964	18.3476	18.7643	NA	NA	NA	NA	NA	NA	19.0459	19.3239	18.6871	18.8827	18.9856	18.8338	NA	NA	17.745	NA	NA	NA
Q03001	DST	S7510	M2	Q03001_DST_S7510_M2	18.5628	19.9098	18.9397	18.7364	18.7803	18.2007	NA	NA	NA	NA	NA	NA	19.0078	19.1551	19.2512	19.0498	18.9294	19.2104	16.8133	18.3315	18.1843	18.0263	18.162	17.7212	NA	NA	NA	NA	18.9093	18.4201	NA	NA	NA	NA	NA	NA	18.6216	18.7071	17.9889	17.9652	18.5962	18.0095	NA	NA	NA	NA	NA	NA	NA	NA	NA	NA	NA	NA	NA	NA	NA	NA	NA	NA	18.2834	18.8616	18.9032	18.3142	18.4704	18.0887	NA	NA	NA	NA	NA	NA	NA	NA	NA	NA	17.7973	17.5255	NA	NA	17.913	NA	NA	18.113	18.1446	19.2489	19.1011	18.4822	17.4223	NA	19.1763	18.5826	NA	NA	17.2098	17.7545	NA	NA	NA	NA	NA	NA	NA	NA	NA	NA	NA	NA	18.825	NA	NA	18.4466	18.4942	18.6313
Q03001	DST	S7513	M1	Q03001_DST_S7513_M1	NA	NA	NA	NA	NA	NA	NA	NA	NA	NA	NA	NA	NA	NA	NA	NA	18.5969	NA	NA	NA	NA	NA	NA	NA	NA	NA	NA	NA	NA	NA	NA	NA	NA	NA	NA	NA	17.701	NA	NA	NA	NA	NA	NA	NA	NA	NA	NA	17.7212	NA	17.3529	NA	NA	NA	16.2082	NA	NA	NA	NA	NA	NA	NA	NA	NA	NA	NA	NA	NA	NA	NA	NA	NA	NA	NA	NA	NA	NA	NA	NA	16.0932	NA	NA	NA	NA	NA	NA	NA	NA	NA	NA	NA	18.2096	NA	NA	NA	NA	NA	NA	NA	NA	NA	NA	NA	NA	NA	NA	NA	NA	NA	NA	NA	NA	NA	NA	NA
Q03001	DST	S7513	M2	Q03001_DST_S7513_M2	18.5628	19.9098	18.9397	18.7364	18.7803	18.2007	NA	NA	NA	NA	NA	NA	19.0078	19.1551	19.2512	19.0498	18.9294	19.2104	16.8133	18.3315	18.1843	18.0263	18.162	17.7212	NA	NA	NA	NA	18.9093	18.4201	NA	NA	NA	NA	NA	NA	18.6216	18.7071	17.9889	17.9652	18.5962	18.0095	NA	NA	NA	NA	NA	NA	NA	NA	NA	NA	NA	NA	NA	NA	NA	NA	NA	NA	18.2834	18.8616	18.9032	18.3142	18.4704	18.0887	NA	NA	NA	NA	NA	NA	NA	NA	NA	NA	17.7973	17.5255	NA	NA	17.913	NA	NA	18.113	18.1446	19.2489	19.1011	18.4822	17.4223	NA	19.1763	18.5826	NA	NA	17.2098	17.7545	NA	NA	NA	NA	NA	NA	NA	NA	NA	NA	NA	NA	18.825	NA	NA	18.4466	18.4942	18.6313
Q03001	DST	S7518	M1	Q03001_DST_S7518_M1	NA	NA	NA	NA	NA	NA	NA	NA	18.3348	NA	NA	NA	NA	NA	NA	NA	NA	NA	NA	NA	NA	NA	NA	NA	NA	NA	NA	NA	NA	NA	NA	NA	NA	NA	NA	NA	NA	NA	NA	NA	NA	18.1519	18.2683	NA	NA	NA	NA	NA	NA	NA	18.1207	NA	NA	NA	NA	NA	NA	NA	NA	NA	NA	NA	NA	NA	NA	NA	NA	NA	18.2708	NA	17.9168	NA	NA	NA	NA	NA	NA	NA	NA	NA	NA	NA	NA	NA	NA	NA	NA	NA	NA	NA	NA	NA	NA	NA	NA	NA	NA	NA	NA	NA	NA	NA	NA	NA	NA	NA	NA	NA	NA	NA	NA	NA	NA	NA
Q03001	DST	T2156	M1	Q03001_DST_T2156_M1	NA	NA	NA	17.1802	NA	NA	NA	NA	NA	NA	NA	NA	NA	NA	NA	16.8209	NA	NA	NA	17.931	NA	NA	NA	NA	NA	NA	NA	NA	NA	NA	NA	NA	NA	NA	NA	NA	NA	NA	NA	NA	NA	NA	NA	18.059	NA	NA	NA	NA	NA	NA	NA	16.8917	15.8887	NA	NA	NA	NA	NA	NA	NA	NA	NA	17.1327	17.5869	NA	NA	NA	NA	NA	NA	NA	NA	NA	17.8653	NA	NA	NA	NA	NA	NA	NA	NA	NA	NA	NA	16.381	NA	16.3127	17.1699	16.2855	17.1577	NA	NA	16.8842	NA	NA	NA	NA	NA	NA	NA	NA	NA	17.2563	NA	NA	NA	NA	NA	NA	NA	NA	NA	NA
Q03001	DST	T2211	M1	Q03001_DST_T2211_M1	NA	NA	NA	NA	NA	NA	NA	NA	NA	NA	NA	NA	NA	NA	NA	NA	NA	NA	NA	NA	NA	NA	NA	NA	NA	NA	NA	NA	NA	NA	NA	NA	NA	NA	NA	NA	NA	NA	NA	NA	NA	NA	NA	NA	NA	19.3866	NA	NA	NA	NA	NA	NA	NA	NA	NA	NA	NA	NA	18.1377	NA	NA	NA	NA	NA	NA	NA	NA	NA	NA	NA	NA	NA	NA	NA	NA	NA	NA	NA	NA	NA	NA	NA	NA	NA	NA	NA	NA	NA	18.323	NA	NA	NA	NA	NA	NA	NA	NA	NA	NA	NA	NA	NA	NA	NA	NA	NA	NA	NA	NA	NA	NA	NA	18.0195	NA
Q03001	DST	T2243	M1	Q03001_DST_T2243_M1	NA	17.575	NA	16.604	NA	NA	NA	NA	NA	14.2451	NA	NA	NA	NA	NA	NA	NA	NA	NA	NA	NA	NA	NA	NA	NA	NA	NA	NA	17.3389	NA	NA	NA	NA	NA	NA	NA	NA	NA	NA	NA	NA	NA	15.4711	NA	NA	NA	NA	NA	NA	15.29	NA	NA	NA	16.0696	NA	NA	NA	NA	NA	NA	NA	NA	NA	NA	NA	NA	NA	NA	NA	14.9873	NA	14.2335	NA	NA	NA	NA	NA	NA	16.7885	17.2377	17.3244	NA	NA	18.4728	NA	NA	NA	NA	NA	NA	NA	15.2352	14.4298	15.5656	NA	NA	NA	NA	NA	NA	NA	NA	NA	NA	NA	NA	NA	NA	NA	NA	NA	NA	NA	NA
Q03001	DST	T2245	M1	Q03001_DST_T2245_M1	NA	17.835	NA	NA	NA	NA	NA	15.5011	14.6957	NA	14.8019	15.114	NA	NA	NA	NA	NA	NA	NA	NA	NA	NA	NA	NA	NA	16.0482	17.3844	16.0282	NA	NA	NA	NA	NA	NA	NA	NA	NA	NA	17.6531	NA	NA	NA	NA	NA	NA	NA	NA	NA	NA	NA	NA	NA	NA	NA	NA	NA	15.0669	NA	NA	NA	NA	NA	NA	NA	NA	NA	NA	NA	NA	15.7226	NA	NA	NA	NA	NA	NA	NA	16.041	16.0166	NA	NA	NA	NA	NA	NA	NA	NA	NA	NA	NA	NA	NA	NA	NA	NA	NA	NA	NA	NA	NA	NA	NA	NA	NA	NA	NA	NA	NA	NA	NA	NA	NA	NA	NA
Q03001	DST	T2531	M1	Q03001_DST_T2531_M1	NA	NA	NA	NA	17.3371	15.1377	NA	15.7389	16.3487	NA	15.937	NA	NA	NA	NA	NA	NA	17.0555	NA	NA	NA	NA	NA	NA	NA	NA	NA	NA	NA	NA	NA	NA	NA	17.5373	NA	15.9771	NA	NA	NA	NA	NA	NA	NA	NA	NA	NA	NA	16.3043	16.9273	NA	NA	17.0602	NA	17.4307	NA	NA	NA	17.0323	NA	NA	NA	NA	NA	NA	17.1408	NA	16.7596	17.1552	16.0484	16.3144	15.8897	17.3129	NA	NA	NA	NA	16.4082	17.5887	NA	NA	16.7899	NA	NA	NA	NA	NA	NA	NA	NA	NA	17.1692	16.4252	NA	NA	15.9295	17.1991	NA	NA	16.8977	14.9247	NA	NA	NA	NA	NA	NA	NA	NA	16.4625	NA	NA	NA	NA	NA
Q03001	DST	T7371	M2	Q03001_DST_T7371_M2	19.1475	NA	18.7695	NA	18.8511	18.3301	18.784	18.9519	18.5415	19.109	19.7359	19.9261	18.0211	18.4099	18.5279	19.8312	18.6151	19.3417	19.5026	18.8064	19.1685	18.8887	15.4734	19.3236	NA	19.1151	18.921	19.2321	17.6326	20.8131	19.8674	NA	20.2338	NA	17.8694	19.2569	NA	20.5152	18.3632	18.4077	19.2637	18.833	19.7686	19.926	19.6607	19.2438	19.354	19.8325	20.0425	19.4779	NA	19.539	19.6348	17.7143	18.8476	18.9698	18.7657	19.306	19.0475	19.568	18.6018	19.5334	19.2231	18.6337	19.3588	19.69	19.378	19.4693	19.6946	20.2076	19.501	19.1976	18.7164	19.1595	19.4393	18.873	17.2355	19.7336	20.5617	NA	NA	19.0645	19.131	NA	19.9344	18.5811	18.9771	18.799	19.154	18.3666	18.8337	19.2914	18.8047	18.8154	19.2428	18.642	17.451	18.1782	19.7248	20.0031	19.9075	18.0333	18.925	19.3305	19.2127	18.7215	18.393	19.6922	18.675	18.1663	17.427	18.4303	17.4273	18.017
Q03001	DST	T7374	M1	Q03001_DST_T7374_M1	NA	NA	NA	NA	NA	NA	NA	NA	NA	NA	NA	NA	NA	NA	NA	NA	NA	NA	NA	NA	NA	NA	NA	NA	12.624	15.8626	NA	15.2961	NA	15.0132	NA	NA	NA	NA	NA	NA	NA	15.975	NA	NA	NA	NA	NA	NA	NA	NA	NA	NA	NA	NA	NA	NA	NA	NA	NA	NA	NA	NA	NA	NA	NA	17.447	NA	14.4121	16.0122	16.4122	NA	12.406	13.252	NA	NA	NA	NA	NA	NA	NA	NA	NA	NA	14.4199	NA	NA	NA	NA	15.785	NA	NA	NA	NA	NA	14.1931	NA	NA	NA	NA	NA	13.9108	NA	11.6954	NA	NA	NA	NA	NA	NA	NA	NA	NA	NA	NA	NA	NA	NA	NA
Q03001	DST	T7374	M2	Q03001_DST_T7374_M2	18.3485	NA	17.9705	NA	18.0521	17.5312	17.985	18.153	17.7425	18.3101	18.937	19.1272	15.84	16.298	17.7289	NA	17.8161	18.5427	NA	18.0074	18.3696	18.0898	14.6744	18.5246	NA	18.8134	NA	17.7013	NA	NA	19.0684	NA	19.4348	NA	17.0704	NA	NA	NA	17.7099	17.7932	18.4647	18.0341	18.9696	19.127	18.8617	18.4449	18.5551	19.0335	NA	18.6789	NA	18.74	18.8358	16.9153	18.0486	18.1709	17.9668	18.5071	18.2485	18.769	17.1751	18.7344	18.4242	17.8638	18.5598	18.891	18.5791	18.6704	18.8957	19.4086	18.702	18.8416	17.9175	18.3605	18.6404	18.0741	16.4365	18.9346	19.7628	NA	NA	18.3988	18.332	NA	19.1355	17.7821	18.1781	18	18.3551	18.0052	18.0348	18.4924	18.0057	18.0165	18.4438	17.2113	16.6521	17.3793	18.9258	19.2041	19.1085	17.2344	18.126	18.5315	18.4137	17.9226	17.594	18.8932	17.8761	17.3673	16.628	17.6313	17.0713	15.8846
Q03001	DST	T7529	M2	Q03001_DST_T7529_M2	NA	NA	NA	NA	NA	NA	NA	NA	NA	NA	NA	NA	NA	NA	NA	NA	19.3545	NA	NA	NA	NA	NA	NA	NA	NA	NA	18.1841	NA	NA	NA	NA	NA	NA	NA	19.3106	NA	NA	NA	NA	NA	NA	NA	NA	NA	NA	NA	NA	NA	NA	NA	NA	NA	NA	17.8332	NA	NA	NA	NA	NA	NA	NA	NA	NA	NA	NA	NA	NA	NA	NA	NA	NA	NA	NA	NA	18.2612	NA	NA	NA	NA	NA	NA	NA	NA	NA	NA	NA	NA	NA	NA	NA	NA	NA	NA	NA	NA	NA	NA	NA	NA	NA	NA	NA	NA	NA	NA	NA	18.6039	18.6798	NA	NA	NA	NA	NA	NA
Q03001	DST	T7533	M2	Q03001_DST_T7533_M2	19.3567	NA	NA	19.1193	19.6112	19.0141	19.2841	18.9507	19.6575	19.5936	19.5173	19.4555	NA	20.6128	NA	20.24	20.788	20.7419	NA	20.304	NA	19.473	NA	NA	20.1246	20.6489	19.2063	20.1813	19.4038	19.9198	19.0444	NA	20.035	20.3448	20.1669	20.4843	NA	20.5293	NA	20.2044	NA	NA	NA	20.5145	20.5503	20.2596	20.3292	20.3958	NA	NA	20.9071	NA	NA	18.8115	20.8344	NA	NA	20.3504	19.3915	20.5818	19.0066	20.1436	20.1766	NA	19.1016	NA	NA	18.4444	19.6938	NA	19.8492	NA	20.686	NA	19.2395	20.5726	NA	NA	19.762	19.5027	19.1104	19.2065	18.9222	18.3529	21.1008	NA	21.0397	20.8067	NA	19.3146	NA	20.7148	19.0794	18.6959	20.8668	19.7163	19.6659	19.0393	19.369	NA	19.403	19.3937	19.8355	19.4749	20.4082	19.9203	20.5432	20.0794	20.0591	19.5365	19.4995	20.3585	20.3334	NA
Q03001	DST	T7537	M1	Q03001_DST_T7537_M1	NA	NA	NA	NA	NA	NA	NA	18.4272	NA	NA	17.5877	NA	NA	NA	NA	NA	NA	NA	NA	NA	NA	NA	NA	NA	18.1664	18.0786	NA	18.3646	NA	NA	17.9616	NA	NA	NA	18.4522	NA	17.0723	NA	NA	17.8178	18.4766	NA	NA	NA	NA	18.1207	NA	NA	17.8658	NA	NA	16.4115	17.0205	NA	NA	NA	NA	NA	17.4086	17.0955	NA	NA	NA	NA	NA	NA	17.7487	NA	NA	NA	NA	NA	NA	NA	NA	NA	NA	NA	NA	18.0465	NA	NA	18.3452	NA	NA	17.4116	NA	NA	NA	NA	NA	NA	NA	17.1833	NA	NA	17.4223	18.3526	17.9235	18.1344	17.9909	18.5954	NA	NA	NA	NA	NA	NA	17.9404	NA	NA	17.9358	NA	18.779
Q03001	DST	T7537	M2	Q03001_DST_T7537_M2	19.9092	NA	NA	19.6719	20.1637	19.5666	19.8427	19.5032	20.21	20.1927	20.0698	20.008	NA	21.1653	NA	20.7925	NA	21.2944	NA	20.8565	NA	20.0255	NA	NA	20.6771	21.2014	19.7603	20.7338	19.9563	20.4723	19.2699	17.8905	20.6536	20.7767	20.5394	21.0368	NA	21.0818	NA	20.7569	NA	NA	NA	21.067	20.8533	20.8121	20.6057	20.9483	NA	NA	21.4596	NA	NA	NA	21.5512	NA	NA	20.9029	19.944	21.1343	19.5591	20.6961	20.7292	NA	19.6542	NA	NA	18.9969	20.1695	17.6554	20.4017	18.3017	21.4698	NA	NA	21.1251	NA	NA	20.3145	20.0136	19.6629	19.759	19.6469	18.9054	21.6534	NA	21.5922	21.3592	NA	19.8672	NA	21.2674	19.6319	19.2484	21.4193	20.2688	20.2184	19.8305	19.9215	NA	19.9555	19.9462	20.2595	20.0375	20.752	20.296	21.6394	NA	20.6116	20.0891	20.052	20.9111	20.8859	NA
Q03001	DST	Y2158	M1	Q03001_DST_Y2158_M1	NA	NA	NA	NA	NA	NA	NA	NA	NA	NA	NA	NA	NA	NA	NA	NA	NA	NA	NA	NA	NA	NA	NA	NA	NA	NA	NA	NA	NA	NA	NA	NA	NA	NA	NA	NA	NA	NA	NA	NA	NA	NA	NA	NA	NA	NA	NA	NA	NA	NA	NA	NA	NA	NA	NA	NA	NA	NA	NA	NA	NA	NA	NA	NA	NA	NA	NA	NA	NA	NA	NA	NA	NA	NA	NA	NA	NA	NA	NA	NA	NA	NA	NA	NA	NA	NA	NA	NA	NA	NA	NA	16.7134	NA	NA	NA	NA	NA	NA	NA	NA	NA	NA	NA	NA	NA	NA	NA	NA	15.504	16.5371	NA	NA	NA	NA
Q8TEA8	DTD1	S194	M2	Q8TEA8_DTD1_S194_M2	NA	NA	NA	NA	NA	NA	18.3699	NA	NA	NA	19.0756	18.5363	NA	NA	NA	NA	18.3498	17.6631	NA	NA	NA	NA	17.242	NA	NA	NA	NA	18.5015	NA	17.9798	NA	NA	NA	NA	NA	NA	NA	NA	NA	NA	NA	NA	NA	NA	NA	NA	NA	NA	NA	18.2503	18.2297	NA	NA	NA	NA	NA	17.2503	16.7062	NA	18.6811	NA	17.8079	18.1854	17.5617	18.323	18.5384	NA	NA	NA	NA	NA	NA	NA	NA	NA	NA	NA	NA	NA	NA	18.7936	19.5588	17.6258	20.0236	NA	18.1883	NA	18.1835	18.2785	NA	NA	NA	NA	17.9753	18.4788	NA	NA	17.9262	NA	17.7577	NA	NA	NA	NA	17.824	NA	NA	NA	NA	NA	17.3787	17.4046	NA	17.4235
Q8TEA8	DTD1	S196	M1	Q8TEA8_DTD1_S196_M1	NA	NA	NA	NA	NA	NA	NA	NA	NA	NA	NA	NA	NA	NA	NA	NA	NA	NA	NA	NA	NA	NA	NA	NA	NA	NA	NA	14.8512	16.1069	NA	15.156	15.3393	NA	NA	15.2953	NA	NA	NA	NA	NA	NA	NA	NA	NA	NA	NA	NA	NA	NA	NA	NA	NA	NA	NA	NA	NA	NA	NA	NA	NA	NA	NA	NA	NA	NA	NA	NA	NA	NA	NA	NA	NA	NA	NA	NA	NA	NA	NA	NA	NA	NA	NA	NA	NA	NA	NA	NA	NA	NA	NA	NA	NA	NA	NA	NA	NA	NA	NA	NA	NA	NA	15.7998	NA	NA	NA	NA	NA	NA	NA	NA	NA	NA	NA	NA
Q8TEA8	DTD1	S196	M2	Q8TEA8_DTD1_S196_M2	18.9271	19.5619	18.8121	19.2583	18.8917	18.9317	18.3223	19.1782	19.4229	19.6768	19.2338	18.6236	18.7135	18.7472	18.4675	18.6877	18.6131	17.8702	18.5954	18.9692	17.9319	19.1934	17.3735	18.4339	18.967	17.4543	18.9218	18.6597	18.5182	18.006	19.0337	19.2576	19.4917	19.4235	19.0038	19.404	18.4403	18.7327	17.2998	18.3632	18.4697	18.4995	18.3007	18.4	18.1281	18.25	18.3252	18.4527	18.9573	18.4085	18.3879	18.4722	18.4476	19.0956	17.3717	19.0927	17.3707	16.8644	17.5337	18.8393	18.7003	17.9661	18.3436	17.811	18.4812	NA	19.7254	19.2141	19.831	19.0332	19.0501	19.0942	19.2215	18.8798	17.343	18.4859	18.2756	18.4755	19.7974	19.2467	19.0496	19.717	19.3631	NA	19.5535	18.1	19.5128	18.1062	18.4794	19.5769	18.6073	18.9311	18.8415	17.9767	18.0086	19.4028	20.0507	17.9026	18.9207	19.1382	19.2586	19.2021	19.1681	19.1193	18.1553	19.1396	18.9018	19.1677	18.6211	18.3483	17.5213	17.4705	18.2549	17.4434
Q8TEA8	DTD1	S197	M1	Q8TEA8_DTD1_S197_M1	20.2073	20.3672	20.1953	20.745	20.0498	20.4154	20.227	19.2225	20.3314	20.0335	20.0947	20.1513	20.2843	20.3763	20.2706	20.2299	20.0598	20.2279	20.1502	20.084	19.9954	19.9709	19.8621	20.0594	20.4326	20.1782	20.3215	20.2293	19.9151	20.5092	20.2003	20.4492	20.4845	20.5069	20.2153	20.276	20.2392	20.4511	20.1806	20.1677	20.2212	20.1387	20.0232	20.0916	19.9537	20.0504	19.8524	19.9333	19.5448	19.9745	19.5585	19.7179	19.7694	20.0115	20.5987	20.5243	20.4665	20.6219	20.3087	20.5364	20.1482	20.2322	20.3142	20.3804	20.2702	20.1395	20.2986	20.416	20.3445	20.2245	20.6037	20.4051	20.2638	20.5348	20.2765	20.2402	20.1762	20.2065	19.2358	20.2323	20.2977	20.5694	19.9117	20.2017	20.639	20.7595	20.5379	20.6804	20.6172	20.639	19.9008	20.4432	20.2927	20.1061	19.7796	20.147	20.4848	20.2633	20.094	19.8361	19.9177	19.7978	20.9268	20.8935	20.8919	20.9669	20.9001	20.92	20.2008	20.2146	18.873	20.3016	20.1479	20.146
Q8TEA8	DTD1	S197	M2	Q8TEA8_DTD1_S197_M2	20.0966	20.104	20.0115	20.489	20.1188	19.6784	19.6669	19.9233	18.782	19.7877	19.4034	19.6078	20.0187	20.0672	19.9732	20.011	19.3896	19.7483	19.7947	19.9154	19.2967	18.606	19.3216	19.8245	20.0176	19.448	19.861	19.7258	19.5826	19.8418	20.2148	20.4295	20.4228	20.3845	20.1817	20.3226	20.0024	20.0073	19.6699	19.902	19.9799	19.9082	19.7058	19.8365	19.649	19.8013	19.6861	19.7523	19.512	19.7801	18.8537	19.1698	19.3394	19.7995	19.9941	20.1605	19.906	20.2108	19.6773	20.3691	20.0483	20.0861	19.8506	20.0746	20.0095	20.1142	19.8988	19.8451	20.5859	19.6734	20.0883	19.289	NA	19.9713	19.2854	19.6945	19.3675	19.5782	20.2274	19.5658	19.7137	19.1506	19.441	20.4933	20.4533	20.3238	20.2866	20.158	20.1277	20.5063	19.1113	19.6876	19.5416	18.8114	17.4273	19.7965	20.1856	19.598	19.4778	19.097	19.6159	19.2082	20.3915	20.2153	19.9917	20.3508	20.0349	20.3087	19.9131	19.6665	19.1655	19.5813	19.6231	19.5099
Q8TEA8	DTD1	S204	M2	Q8TEA8_DTD1_S204_M2	NA	17.5686	17.6392	18.0716	17.9935	17.0459	NA	NA	NA	NA	NA	NA	17.1757	16.776	NA	16.6281	NA	17.0729	17.2565	17.1691	16.797	NA	16.7319	17.4646	NA	NA	NA	NA	NA	NA	NA	NA	NA	NA	17.1624	17.1522	NA	NA	NA	NA	NA	NA	16.3941	16.3353	NA	NA	NA	NA	NA	NA	19.7792	NA	NA	NA	NA	NA	NA	NA	NA	17.8069	17.1357	NA	17.0971	17.0461	16.8625	17.3293	NA	NA	NA	NA	NA	16.9396	NA	16.0827	NA	NA	16.274	NA	17.8934	18.3318	NA	18.1684	NA	NA	17.3369	17.6666	17.5458	17.3207	17.5199	NA	NA	NA	NA	NA	NA	NA	NA	NA	16.9596	19.8611	NA	16.7816	17.6032	16.8524	17.4975	18.1137	16.8039	17.7164	17.1929	NA	16.468	NA	NA	NA
Q8TEA8	DTD1	S205	M1	Q8TEA8_DTD1_S205_M1	19.3232	19.2199	19.4042	19.526	19.6041	19.476	18.6483	19.2691	18.8506	19.1011	19.3946	19.1874	19.5257	19.5123	19.6099	19.4021	19.2741	19.4494	19.4562	19.2116	19.3683	19.2537	19.1844	19.4256	19.5334	19.261	19.5178	19.3931	19.3032	19.5479	19.3584	19.4424	19.5614	19.4928	19.4173	19.4046	19.5145	19.5993	19.5374	19.4959	19.5313	19.3788	19.2144	19.2416	19.0726	19.3269	18.9554	19.1757	19.286	19.1937	19.3316	19.3498	19.1124	19.3544	19.7312	19.4851	19.5832	19.588	19.4627	19.7017	19.5806	19.4738	19.653	19.4313	19.4501	19.4327	19.5798	19.4923	19.4963	19.6135	19.6522	19.3391	19.3061	19.3564	19.1441	19.1712	19.2243	19.3141	20.1163	19.1607	19.5216	19.459	19.3754	19.3166	18.9997	19.5162	19.212	19.5102	19.6552	19.5959	19.1536	19.507	19.4233	19.0385	19.2705	19.238	19.3717	19.3177	19.4836	19.4275	19.435	19.5461	20.0638	19.6526	20.0337	19.8998	19.6329	20.0641	19.4218	19.3275	19.1825	19.34	19.3918	19.3197
Q8TEA8	DTD1	S205	M2	Q8TEA8_DTD1_S205_M2	20.3999	19.9107	20.0743	20.5549	20.2182	19.9649	19.8842	20.0692	18.8948	19.5196	19.6662	19.8598	20.0635	20.084	20.3643	20.0233	19.329	19.919	19.84	19.865	19.3865	19.2271	19.5105	19.9347	20.2829	19.9294	20.0868	19.9886	19.8526	20.2208	20.5216	20.7335	20.6456	20.6183	20.1795	20.2281	20.4059	20.3408	20.2004	20.3004	20.372	20.2766	19.7418	19.8692	20.0435	20.2024	20.0425	20.0927	18.9064	20.0429	19.8808	19.2939	19.5471	19.9266	20.5503	20.4315	20.351	20.4736	20.18	20.3676	20.0978	20.3489	20.2324	20.2655	19.9582	20.0493	19.6867	19.9364	20.7363	19.7693	20.3495	19.2821	19.8546	19.894	19.7589	20.0094	19.335	19.8607	20.002	19.1802	19.8039	19.6439	19.1904	19.9737	20.356	20.5389	20.1736	20.2968	20.2015	20.7284	19.1335	19.8388	19.6668	19.0218	18.1425	19.7504	19.9396	19.885	19.2938	19.7658	19.5452	19.1371	20.4199	20.1663	20.1978	20.4323	20.0052	20.3328	19.965	20.0118	19.0184	20.0952	19.9813	20.0098
Q9Y4J8	DTNA	S306	M1	Q9Y4J8_DTNA_S306_M1	NA	NA	NA	NA	NA	NA	NA	NA	NA	NA	NA	NA	NA	NA	NA	NA	NA	NA	NA	NA	15.0533	NA	NA	NA	NA	NA	NA	NA	NA	NA	NA	NA	NA	NA	NA	NA	NA	NA	NA	NA	NA	NA	NA	NA	NA	NA	NA	NA	NA	NA	NA	NA	NA	NA	NA	NA	NA	NA	NA	NA	NA	NA	NA	NA	NA	NA	NA	NA	NA	NA	NA	NA	NA	NA	NA	15.1759	NA	NA	NA	NA	NA	15.572	NA	NA	NA	NA	NA	NA	NA	NA	NA	NA	NA	NA	NA	NA	NA	NA	NA	NA	NA	NA	NA	NA	NA	NA	NA	NA	NA	NA	NA	NA	15.2491	NA
Q9Y4J8	DTNA	S308	M1	Q9Y4J8_DTNA_S308_M1	16.0639	15.7933	16.6519	14.2879	16.2944	16.6805	15.0883	15.5631	14.7123	16.0616	15.8048	15.8394	16.1749	16.3606	16.3645	16.1654	15.9656	16.301	14.884	15.4407	NA	15.5964	14.7157	14.9342	17.1416	16.5364	17.0395	16.8881	16.9144	16.8574	15.5122	NA	15.0975	NA	NA	NA	16.3893	16.6429	15.8565	15.9615	16.166	15.2013	15.2225	15.6749	15.2835	15.5037	15.5172	15.7683	16.4242	16.2526	16.2596	15.668	15.9109	16.5429	16.7728	15.9842	16.234	17.4885	16.6825	16.3517	16.3633	NA	16.409	16.21	16.4943	16.2699	16.5958	16.7962	16.5766	16.5859	15.866	16.2381	NA	NA	NA	NA	NA	NA	15.6658	16.5865	NA	NA	14.1685	NA	16.7129	16.9551	17.0956	17.0919	17.247	17.2295	15.9844	16.9006	16.587	16.2545	15.9651	16.2242	15.0539	16.6339	16.5824	16.2992	16.5446	16.4564	15.5884	16.1386	15.8686	15.5606	15.3084	16.2186	14.6341	15.5524	15.0461	15.4483	NA	15.8955
Q9Y4J8	DTNA	S312	M1	Q9Y4J8_DTNA_S312_M1	NA	NA	NA	NA	NA	NA	NA	NA	NA	NA	NA	NA	NA	NA	NA	NA	NA	NA	NA	NA	NA	NA	NA	NA	NA	NA	NA	NA	NA	NA	NA	16.2904	NA	16.3395	15.5846	15.8285	NA	NA	NA	NA	NA	NA	NA	NA	NA	NA	NA	NA	NA	NA	NA	NA	NA	NA	NA	NA	NA	NA	NA	NA	NA	NA	NA	NA	NA	NA	NA	NA	NA	NA	NA	NA	NA	NA	NA	NA	15.3191	15.909	NA	NA	14.1039	NA	NA	15.4181	NA	NA	NA	NA	NA	NA	NA	NA	NA	NA	NA	NA	NA	NA	NA	NA	NA	NA	NA	NA	NA	NA	NA	NA	NA	NA	NA	NA	NA	NA
Q9Y4J8	DTNA	S365	M1	Q9Y4J8_DTNA_S365_M1	15.91	NA	NA	17.4242	NA	15.9867	NA	NA	NA	NA	NA	NA	15.0284	15.6058	15.3029	15.2015	NA	16.6407	18.1525	18.4918	18.2914	18.3061	19.664	18.6868	16.386	17.2576	16.3469	17.1814	17.243	NA	17.2838	16.1098	NA	NA	17.1052	16.6628	16.5286	17.1597	17.8172	16.8493	17.6292	17.0397	NA	17.311	16.6116	NA	NA	NA	NA	NA	NA	NA	16.7285	16.7994	16.4292	NA	16.2046	17.2041	15.9939	16.3233	15.7307	16.618	16.7985	NA	NA	16.6024	NA	NA	NA	NA	NA	NA	NA	15.4124	14.8853	16.0813	NA	NA	NA	NA	NA	NA	NA	NA	NA	NA	NA	NA	NA	16.2202	NA	NA	16.5066	NA	NA	NA	NA	NA	NA	NA	NA	NA	NA	NA	16.7456	16.3944	NA	NA	NA	15.3652	16.3921	NA	15.2305	16.0348
Q9Y4J8	DTNA	S366	M1	Q9Y4J8_DTNA_S366_M1	15.8938	17.1559	16.7933	NA	16.9788	15.8353	17.0524	17.0061	15.8379	17.0549	16.9005	16.985	15.0311	15.5989	15.2793	15.159	16.5757	NA	NA	NA	NA	NA	NA	NA	16.427	NA	16.3026	NA	NA	17.2862	NA	16.1098	17.6467	17.2635	NA	NA	16.5037	NA	NA	NA	NA	NA	17.4673	NA	16.6365	17.4288	17.844	17.5114	17.7871	17.6284	17.7413	17.8704	16.7134	16.7897	16.4323	17.4463	16.2813	NA	16.0175	16.3216	15.8127	NA	NA	16.4959	16.724	NA	17.6562	17.6078	16.9077	17.4163	17.3299	17.0055	16.533	15.3946	14.9394	NA	15.8878	15.6852	18.1885	18.0352	18.4903	18.6122	18.1032	18.5435	17.2556	17.3333	17.1645	16.955	17.1728	16.2167	17.4226	17.8883	16.5066	17.3433	17.3956	17.357	17.4236	16.631	16.8652	15.3825	16.5892	16.3283	17.2644	17.1496	16.7423	16.4515	17.4089	17.8128	16.552	15.3652	NA	16.6805	15.2004	NA
Q9Y4J8	DTNA	S458	M1	Q9Y4J8_DTNA_S458_M1	19.4444	18.9284	19.2001	19.0215	19.1366	18.9195	19.2729	19.2291	19.3942	19.0661	18.8303	19.2146	19.8711	20.0579	19.7468	19.717	19.2554	19.5951	20.246	20.3572	19.7427	20.235	19.8419	19.6925	19.6901	19.9433	19.3845	19.5102	19.5293	19.1617	19.4875	20.0212	19.2694	19.3679	18.9644	19.344	19.6853	19.5554	19.2816	19.548	19.1234	19.3076	19.5798	19.7024	19.226	19.6083	18.811	19.6397	19.6158	19.5148	19.3707	19.3298	18.9194	19.0244	19.7742	19.2617	19.3527	19.4564	19.2302	19.4664	19.5755	19.9059	19.1009	19.5303	18.9882	19.2627	19.7699	19.8493	20.0156	19.7538	19.7763	19.6848	19.4742	19.5331	19.519	19.3913	19.2957	19.4582	19.7678	19.7617	19.2452	19.5056	18.8256	18.9795	19.1855	19.8981	19.3448	19.6784	19.3966	19.4813	19.8686	20.0754	19.4637	19.6931	19.2344	19.7014	19.0789	18.5489	19.1355	18.5727	18.4407	18.4685	19.5911	19.5499	19.2015	19.5765	18.9235	18.8943	20.059	20.1012	19.6609	19.7072	19.3617	19.6359
Q9Y4J8	DTNA	S501	M1	Q9Y4J8_DTNA_S501_M1	15.8761	NA	15.8887	NA	16.0543	15.989	NA	15.9109	15.988	15.986	15.5473	15.3019	15.165	NA	15.1801	15.2355	NA	NA	17.1518	16.9689	16.8585	16.2459	16.9465	16.8644	15.8119	15.3121	16.1284	15.6438	NA	15.644	16.0002	NA	16.096	NA	14.96	15.4611	NA	NA	NA	15.3229	NA	NA	15.8222	15.4852	15.3305	15.6334	15.8675	14.475	15.5062	16.4234	15.7917	15.4634	15.591	15.4497	15.6724	15.588	15.1332	15.9156	15.0252	15.8712	16.3688	16.1301	15.8163	16.1954	15.9445	NA	14.2644	15.4941	15.6476	15.3925	15.9085	15.3345	15.9612	16.0427	15.8186	16.4236	15.6101	15.6022	16.7887	15.4461	NA	NA	15.0526	NA	17.3493	15.33	16.7499	14.9254	15.4364	15.2391	15.6016	16.1471	15.7296	15.3488	15.3253	15.5678	NA	15.5645	14.9352	13.3804	15.3474	14.6279	NA	15.8177	15.9036	NA	16.0312	NA	15.2579	15.5029	15.8858	NA	15.186	14.7028
Q9Y4J8	DTNA	S563	M1	Q9Y4J8_DTNA_S563_M1	NA	19.44	19.5238	19.6833	18.8817	19.5682	19.4707	19.509	18.8637	20.1756	19.8785	NA	19.049	19.6791	18.7597	18.8397	19.0099	19.6114	20.1903	19.4843	19.7944	20.2759	19.1367	19.719	20.6968	18.9173	20.3534	20.0121	20.4757	19.0918	20.0454	19.7078	19.5944	19.9711	18.6319	19.7882	18.739	19.4518	18.5459	19.1392	19.1142	18.8151	19.1274	19.1879	19.3713	19.5488	19.4281	19.4213	19.8426	19.9641	18.9187	19.6412	20.2447	20.1826	19.452	20.0574	18.6524	20.022	18.9577	19.7678	19.8707	19.4229	19.4365	19.9438	20.0208	19.1909	20.0031	19.7006	19.9945	20.2712	19.7323	19.1646	18.6084	19.0994	19.964	19.1765	18.7954	19.7458	18.6142	19.5312	18.3193	18.814	18.9961	18.6837	17.4279	NA	NA	18.5081	NA	19.4408	19.3813	19.4154	19.7195	NA	19.9928	19.2598	18.5984	18.5478	19.6232	19.2336	19.0975	19.0685	19.8373	19.0261	19.6776	19.0157	19.7964	20.019	19.0402	19.5618	19.0259	19.5271	18.3342	19.1435
Q9Y4J8	DTNA	S564	M1	Q9Y4J8_DTNA_S564_M1	20.0662	18.7133	19.5424	19.5475	19.7515	19.5328	19.2034	20.2022	19.6201	19.4987	19.2022	20.1367	18.6341	18.8672	19.0898	19.186	19.2491	NA	20.0497	19.9469	20.3472	19.8183	19.7856	19.3031	19.6423	19.6324	18.9879	19.728	19.6372	20.2428	19.6299	19.7436	19.6486	20.018	19.6376	NA	19.5156	18.943	19.2579	19.3332	18.7814	19.4409	18.4148	18.5362	NA	18.9339	19.319	18.7232	19.3779	20.1402	19.3946	19.5141	19.4731	20.1178	20.5582	19.4331	19.9349	18.1699	19.6918	18.6311	19.9429	19.332	19.346	19.8404	19.9527	20.017	19.0909	20.2406	19.7413	19.4814	19.4139	20.0924	19.81	20.17	19.9767	19.2651	19.3457	20.3741	19.0108	19.294	17.8778	19.1021	18.5404	18.2511	18.2727	19.3138	19.3545	18.7473	19.4162	19.4317	20.3712	20.0986	19.8555	20.356	19.8549	20.0645	18.8577	19.0474	19.721	18.7931	18.6519	19.5303	19.9343	19.917	20.1849	18.6893	18.6237	20.2026	18.2544	NA	19.37	18.7613	18.5205	18.5724
Q9Y4J8	DTNA	S570	M1	Q9Y4J8_DTNA_S570_M1	NA	NA	NA	NA	NA	NA	NA	NA	NA	NA	NA	NA	NA	NA	NA	NA	NA	NA	NA	NA	NA	NA	NA	NA	NA	NA	NA	NA	NA	17.3875	NA	NA	NA	NA	15.8158	NA	NA	NA	NA	NA	NA	NA	NA	NA	NA	NA	NA	NA	NA	NA	NA	NA	NA	NA	NA	NA	NA	15.9999	NA	NA	NA	NA	NA	NA	NA	NA	NA	NA	NA	NA	NA	NA	NA	NA	NA	NA	NA	NA	NA	NA	NA	NA	NA	NA	15.5403	NA	NA	NA	NA	NA	NA	NA	NA	NA	NA	NA	NA	17.0901	NA	NA	NA	NA	NA	NA	NA	NA	NA	NA	NA	NA	NA	NA	NA	NA
Q9Y4J8	DTNA	S608	M1	Q9Y4J8_DTNA_S608_M1	NA	NA	NA	NA	NA	NA	NA	NA	19.5829	NA	NA	NA	NA	NA	NA	NA	NA	NA	NA	NA	NA	NA	NA	NA	NA	NA	NA	NA	NA	NA	NA	NA	NA	NA	NA	NA	NA	NA	NA	NA	NA	NA	NA	NA	NA	NA	NA	NA	NA	NA	NA	NA	NA	NA	NA	NA	NA	NA	NA	NA	NA	NA	NA	NA	NA	NA	NA	18.3145	NA	20.1059	NA	NA	NA	NA	NA	NA	NA	NA	NA	NA	NA	NA	NA	NA	NA	NA	NA	NA	NA	NA	NA	NA	NA	NA	NA	NA	NA	NA	NA	17.2322	NA	NA	NA	NA	NA	NA	NA	NA	NA	19.8871	NA	NA	NA	NA
Q9Y4J8	DTNA	S609	M1	Q9Y4J8_DTNA_S609_M1	17.7308	18.4793	17.8872	19.273	18.4927	18.8772	19.563	17.0735	NA	18.1216	18.6158	18.5214	19.3151	19.9187	18.0741	20.4969	20.294	17.733	19.7563	18.0441	17.4905	18.9583	20.2592	18.2085	NA	18.6833	18.9464	18.7863	18.0755	19.8169	18.8391	18.3761	NA	18.5165	19.0025	17.6981	21.0374	18.4336	19.7063	19.4241	19.4336	20.786	17.8245	17.7068	18.2726	18.3722	18.1738	18.3571	NA	NA	19.0667	18.6744	19.5374	19.0183	18.6698	18.0705	18.3653	17.8071	18.009	18.0992	18.2347	19.5572	18.9413	18.9175	18.5078	19.0054	18.5842	NA	18.9439	NA	17.3997	18.8825	19.4791	18.8329	18.4347	19.3018	18.6957	18.7496	17.702	18.445	18.4091	19.8339	17.7777	19.9485	19.1764	16.7539	17.2829	17.5658	17.9392	19.7527	19.146	19.3631	20.5718	18.3655	21.1654	20.0403	19.5414	18.0365	18.1811	NA	18.5285	19.0068	18.5614	19.6924	18.788	18.6922	19.8845	18.8067	17.5469	NA	19.0748	19.7335	17.4943	19.0421
Q9Y4J8	DTNA	S637	M2	Q9Y4J8_DTNA_S637_M2	22.2395	21.5581	22.6453	21.415	21.2794	NA	NA	20.8241	NA	NA	NA	21.1207	NA	NA	22.4036	21.6547	NA	21.1343	18.9119	NA	NA	22.4433	20.9415	22.6435	21.9021	NA	22.1676	20.4798	22.4307	21.3812	21.6685	NA	NA	21.3932	21.745	NA	21.0482	NA	21.4057	21.6569	21.7835	NA	19.3459	21.2625	18.5595	23.055	NA	22.5643	NA	NA	17.0642	17.9078	NA	22.1011	NA	23.0553	21.2248	20.6732	20.0649	20.9582	21.0832	20.8764	NA	NA	NA	NA	22.6026	21.2135	21.1064	NA	NA	NA	NA	21.1538	22.3032	NA	22.2583	22.0311	21.1158	20.236	NA	NA	20.7167	NA	NA	21.1764	NA	21.9808	NA	NA	NA	21.6568	NA	19.0058	NA	22.0844	21.4671	19.5244	21.7233	NA	NA	NA	NA	20.8146	NA	NA	20.0065	20.0773	21.4936	20.2232	22.4339	21.2992	21.9305	20.4559
Q9Y4J8	DTNA	S641	M1	Q9Y4J8_DTNA_S641_M1	19.5018	19.8997	NA	NA	20.7471	20.8776	19.7948	19.1106	20.2299	20.1051	20.348	20.229	NA	18.3952	19.8087	19.9274	16.2902	19.7952	20.1888	21.1538	21.1969	20.3193	20.8319	20.8592	NA	19.2123	20.9371	19.3782	19.5996	20.72	20.2168	20.0289	NA	NA	20.559	18.4565	19.9777	19.5189	19.4781	18.9819	20.3102	20.669	19.5714	NA	18.9767	NA	20.6443	NA	20.4504	16.311	20.5737	18.5539	20.0221	19.4081	20.8369	21.1117	18.7907	20.7063	20.3529	18.4706	21.0004	NA	19.2944	20.279	NA	20.0218	20.128	20.3203	19.3796	20.1635	NA	20.3209	20.0267	20.1324	NA	20.5073	20.415	NA	20.337	20.2847	18.4997	19.3458	18.4141	19.6513	NA	NA	19.7616	20.6511	18.9396	NA	21.0549	21.2881	20.9275	21.1746	21.0078	21.3047	19.8061	20.5992	19.5168	20.9986	20.834	20.9223	NA	20.0311	NA	NA	19.513	19.3663	20.8142	NA	19.896	18.6545	19.7042	NA
Q9Y4J8	DTNA	S641	M2	Q9Y4J8_DTNA_S641_M2	21.1867	20.0345	21.5925	20.3621	21.9042	22.5299	21.1263	19.7448	21.048	NA	NA	20.0679	21.999	20.7959	22.1601	21.0921	22.3766	20.5455	21.0967	15.4393	18.2182	21.3778	19.8886	21.5906	21.2926	19.3534	21.1147	19.4269	21.3778	20.3283	20.6157	22.2146	22.3899	20.1183	20.6921	21.7854	20.6814	21.1221	20.1969	20.6351	20.4114	21.7425	17.4058	20.7605	22.0218	22.0021	22.0494	21.5114	22.7752	21.1945	16.0114	18.5181	20.6682	21.0582	18.0592	21.7782	20.231	19.4864	19.6018	19.8099	20.0767	20.0051	21.7291	NA	20.2807	22.208	21.487	20.1606	20.0535	NA	18.3257	20.7622	NA	20.1009	21.2503	NA	21.2055	21.6113	20.5426	19.9142	22.2008	NA	19.5876	20.7915	22.8823	21.6357	NA	21.7919	21.5533	NA	20.4542	20.1465	NA	20.9892	NA	21.0316	20.4142	20.3785	20.5479	NA	23.3571	NA	19.2767	19.7617	20.1365	NA	18.9537	19.0244	20.5053	19.1704	21.381	20.5727	20.5366	21.742
Q9Y4J8	DTNA	S645	M1	Q9Y4J8_DTNA_S645_M1	NA	NA	16.4451	17.5014	16.0116	NA	NA	NA	NA	NA	NA	NA	17.0461	17.8036	17.2348	17.9918	17.4489	17.3151	NA	NA	NA	17.5109	17.2319	17.1927	NA	17.5792	NA	18.083	17.7404	NA	NA	NA	NA	NA	NA	NA	NA	18.0416	NA	NA	NA	NA	NA	NA	NA	NA	NA	NA	NA	17.5546	NA	17.1936	NA	17.8528	17.595	NA	17.3568	17.9766	17.9979	17.5686	NA	16.5818	20.6316	16.7045	NA	NA	NA	NA	NA	18.8421	18.7168	15.5837	18.4276	NA	18.1806	NA	17.3193	NA	NA	NA	NA	NA	NA	NA	15.8442	NA	NA	NA	NA	18.9437	NA	NA	NA	NA	NA	NA	NA	NA	NA	NA	NA	NA	17.9049	17.7048	NA	NA	NA	16.5521	NA	NA	NA	19.6517	NA	18.6803
Q9Y4J8	DTNA	S645	M2	Q9Y4J8_DTNA_S645_M2	22.3173	20.6426	21.2056	21.2398	20.4327	22.0384	20.882	18.7997	20.354	20.9238	20.9956	21.1087	21.5677	21.731	21.3193	20.9722	21.3135	22.0822	19.6231	20.8405	20.779	20.2788	21.1851	20.8812	18.4848	20.5559	20.6206	20.8466	21.3726	21.2871	21.3002	21.7829	20.7908	19.8655	21.2896	21.4604	20.0826	21.3593	20.8062	21.6211	19.7338	22.1366	21.838	21.976	21.15	18.3029	21.5007	21.8219	21.8551	19.8321	20.8965	20.5432	22.3447	20.3588	20.5053	19.4992	20.2614	19.7733	21.5077	20.9158	21.8339	20.7594	21.8782	21.4919	22.4888	22.9813	18.9359	21.7751	21.6111	19.9829	20.971	20.2277	21.1334	22.2962	22.2623	22.168	20.8589	21.2096	20.1265	19.8539	20.3326	20.3181	21.249	20.4766	22.9138	20.6203	22.6201	20.558	21.7493	22.2683	22.5763	20.485	20.1576	20.2359	22.3894	20.7105	19.8435	19.7305	19.6989	21.3973	21.4781	21.57	21.3558	19.9168	22.8312	21.1986	22.2056	21.296	20.8646	22.9014	20.2482	21.5125	21.4521	20.2988
Q9Y4J8	DTNA	S649	M1	Q9Y4J8_DTNA_S649_M1	NA	NA	NA	NA	NA	NA	NA	NA	NA	NA	NA	NA	NA	NA	NA	NA	NA	NA	NA	NA	NA	NA	NA	NA	NA	NA	NA	NA	17.3054	NA	NA	NA	NA	NA	NA	NA	NA	NA	NA	NA	NA	NA	NA	NA	NA	NA	NA	NA	NA	NA	NA	NA	NA	NA	NA	NA	NA	NA	NA	NA	NA	NA	NA	NA	NA	17.0372	NA	NA	NA	NA	NA	NA	NA	NA	NA	NA	NA	NA	NA	NA	NA	NA	NA	NA	NA	NA	NA	NA	NA	NA	NA	NA	NA	NA	NA	NA	NA	NA	NA	NA	NA	NA	NA	NA	NA	NA	NA	NA	NA	19.6084	NA	19.2971	NA	18.9815
Q9Y4J8	DTNA	S649	M2	Q9Y4J8_DTNA_S649_M2	NA	NA	NA	NA	NA	NA	19.7861	NA	18.9524	20.4644	19.417	20.419	21.2812	20.7353	20.127	19.2682	20.6408	21.8121	NA	18.1675	NA	NA	NA	19.595	NA	18.521	19.1279	19.7988	NA	NA	20.2542	19.667	NA	16.6661	19.8716	20.8108	NA	20.8988	19.323	21.2291	18.921	22.0866	21.7199	NA	18.8158	NA	20.5686	20.6297	18.2947	18.0519	20.079	18.5607	20.6201	18.9804	18.5616	NA	19.2679	NA	20.5257	NA	20.3812	NA	20.8301	20.3079	NA	NA	NA	18.1865	19.137	16.9323	20.8781	16.7961	20.8378	18.5953	20.1427	18.7117	NA	20.8173	18.5325	19.0986	19.3955	19.1819	17.209	15.8938	NA	19.3349	21.7354	18.3815	21.506	21.5706	21.3841	18.9129	18.0104	18.9076	21.0195	19.5983	17.6627	NA	17.4025	19.9653	NA	17.9278	21.2342	NA	19.8286	20.5291	20.2951	20.889	20.3186	21.7092	19.5987	19.3032	NA	19.1065
Q9Y4J8	DTNA	S662	M1	Q9Y4J8_DTNA_S662_M1	NA	21.1345	21.4226	NA	20.3688	NA	NA	NA	NA	20.2901	NA	NA	20.6768	21.3473	21.91	21.7704	22.1921	22.1868	18.6851	21.5965	20.8152	NA	NA	21.0264	NA	NA	NA	NA	NA	NA	NA	NA	NA	20.9899	NA	19.575	19.4438	NA	19.0966	NA	20.0562	19.4068	NA	20.5314	20.898	NA	20.7679	NA	NA	NA	NA	17.8954	NA	NA	NA	NA	18.8816	NA	NA	NA	NA	NA	NA	21.5373	21.5547	NA	NA	NA	NA	NA	NA	20.9669	20.0204	NA	19.6213	21.2343	19.2776	NA	NA	NA	18.6932	NA	20.5815	NA	NA	19.6797	NA	NA	NA	NA	22.1968	NA	21.0809	22.4915	NA	22.0148	NA	NA	20.0505	NA	18.7095	20.3983	NA	NA	NA	21.5404	NA	NA	17.7527	NA	NA	20.7148	NA	NA
Q9Y4J8	DTNA	S662	M2	Q9Y4J8_DTNA_S662_M2	NA	NA	NA	NA	NA	NA	NA	NA	NA	NA	NA	NA	NA	NA	19.4182	19.9702	NA	NA	NA	NA	NA	NA	NA	NA	NA	NA	NA	NA	NA	NA	NA	NA	NA	NA	NA	NA	NA	NA	NA	NA	NA	NA	NA	NA	NA	NA	NA	NA	NA	NA	NA	NA	NA	NA	NA	NA	NA	NA	NA	NA	NA	NA	NA	NA	NA	NA	NA	NA	NA	NA	NA	NA	NA	NA	NA	NA	NA	NA	NA	NA	NA	NA	NA	NA	NA	NA	NA	NA	NA	17.7272	NA	NA	NA	18.3744	NA	NA	NA	NA	NA	NA	NA	NA	NA	NA	NA	NA	NA	NA	NA	NA	NA	NA	NA	NA
Q9Y4J8	DTNA	S665	M1	Q9Y4J8_DTNA_S665_M1	19.8495	NA	20.679	NA	20.2827	20.4512	22.5676	20.7011	NA	NA	19.6459	NA	NA	NA	NA	NA	NA	NA	NA	NA	NA	NA	NA	NA	NA	19.1153	19.25	NA	NA	NA	20.9224	22.5012	19.7518	NA	NA	NA	19.2015	NA	NA	NA	NA	NA	18.137	NA	NA	NA	NA	NA	NA	18.8606	NA	19.4601	20.6184	20.4591	20.3379	NA	NA	NA	NA	NA	NA	NA	20.7242	NA	NA	NA	17.6677	NA	20.5339	20.7773	21.4419	NA	NA	19.2236	NA	NA	18.7104	18.215	20.4322	20.4539	NA	20.8122	19.785	20.3684	NA	NA	NA	NA	NA	NA	NA	19.7952	19.4824	NA	21.9475	NA	20.4847	19.5374	19.4231	19.8641	NA	NA	NA	20.0867	NA	NA	NA	19.3965	NA	NA	NA	NA	20.517	NA
Q9Y4J8	DTNA	S665	M2	Q9Y4J8_DTNA_S665_M2	20.0293	18.0442	19.9574	20.3843	18.882	NA	17.7162	NA	19.9485	17.3686	18.7538	NA	21.0917	21.3288	20.027	20.5473	21.2828	21.3098	19.9803	21.679	20.227	19.8786	20.9375	20.555	19.3805	NA	NA	NA	NA	NA	NA	20.4197	NA	20.5733	NA	NA	17.6347	20.2125	17.8621	19.947	20.6825	19.7051	19.5163	19.2382	19.1552	19.8724	NA	19.545	NA	NA	NA	NA	NA	NA	NA	NA	NA	NA	NA	18.9737	NA	19.6558	NA	19.4843	17.9536	19.5384	NA	NA	NA	NA	18.9339	18.6295	NA	NA	18.9157	20.0286	NA	NA	NA	NA	NA	18.5345	16.4468	NA	17.6059	NA	20.4556	20.0248	19.4121	19.3794	20.2986	20.7543	NA	19.7559	19.1893	19.6887	17.102	NA	NA	NA	18.981	NA	NA	NA	NA	20.2441	NA	NA	NA	NA	20.7204	NA	NA	NA
Q9Y4J8	DTNA	T504	M1	Q9Y4J8_DTNA_T504_M1	15.9175	17.0955	15.6291	17.7564	16.2547	NA	15.1682	16.2527	15.9819	NA	16.1412	NA	NA	15.4159	NA	NA	15.1335	15.3687	16.1497	16.3858	16.3219	16.1556	16.0024	16.0413	16.7867	15.9365	15.9566	15.4024	15.5431	NA	15.5515	15.9544	16.1817	15.8535	NA	14.7279	15.4459	16.1414	15.3828	NA	15.2673	15.1818	NA	NA	NA	NA	NA	NA	15.5333	NA	13.8385	NA	NA	NA	NA	16.2944	NA	15.8042	NA	15.4753	15.7635	16.1032	16.0195	16.2167	16.1301	15.9726	15.2721	15.8405	NA	NA	15.906	15.2873	15.7323	NA	16.2992	16.1604	15.1287	NA	NA	15.8405	17.8821	17.3943	NA	16.9171	17.138	15.102	16.1152	15.2841	NA	NA	14.8313	NA	15.6942	16.2666	15.1222	NA	16.7931	15.5346	NA	NA	NA	14.4647	15.9305	15.795	15.4629	16.1408	NA	15.7098	NA	NA	16.1727	15.0998	NA	NA
Q9Y4J8	DTNA	T643	M1	Q9Y4J8_DTNA_T643_M1	19.2938	NA	20.4931	19.7962	NA	17.0009	18.1192	19.4	NA	NA	NA	NA	19.898	19.4263	19.1683	NA	19.7698	19.0362	20.147	17.02	NA	19.13	NA	NA	20.894	NA	NA	NA	NA	NA	18.5277	19.7848	20.5242	20.6191	NA	20.1629	18.8747	18.9528	19.6679	20.1815	18.5902	17.2847	19.7423	20.4898	20.1329	20.6361	NA	20.5725	18.7409	19.7694	16.7139	19.7558	18.8762	18.4252	NA	17.1757	19.9544	NA	NA	19.6692	NA	21.7529	NA	17.1409	21.259	20.0976	NA	NA	16.7769	NA	17.2905	NA	NA	18.8056	20.4217	NA	NA	21.0684	NA	16.6295	18.8745	19.5654	20.0479	18.1102	19.517	20.3724	18.1082	NA	20.1595	20.3247	NA	NA	15.3246	NA	NA	NA	18.7122	18.7306	19.8217	NA	NA	NA	20.2104	NA	20.7292	20.5862	19.7359	18.9176	NA	20.4485	19.7229	18.7135	19.8642	20.3111
Q9Y4J8	DTNA	T643	M2	Q9Y4J8_DTNA_T643_M2	22.7264	20.3431	21.6148	21.649	21.9197	22.6289	21.2982	19.5432	21.1013	20.343	21.6066	20.962	21.555	21.6343	23.2317	21.7876	22.017	21.1409	21.8571	20.9621	20.5215	21.127	21.5943	21.3278	21.111	20.8229	21.1885	21.1116	21.7818	21.6963	21.5635	21.8806	22.0445	20.4763	22.2344	21.6785	21.1511	21.0988	20.9176	20.8762	19.6782	21.119	20.3242	22.329	21.785	18.7121	22.0025	NA	22.9846	21.0349	20.9228	20.8698	22.4363	21.0566	20.1947	20.7238	20.504	19.876	20.9344	20.8344	21.8008	20.9161	22.0949	21.867	22.2745	23.0674	20.7086	22.8303	21.7024	20.9799	18.6732	21.1821	20.0659	23.3609	23.0749	23.211	21.2681	21.6791	21.0681	20.4313	21.7125	20.6566	21.6647	21.3947	23.2636	22.2689	22.7241	22.2681	21.2413	22.7013	20.7208	20.4061	20.978	21.8933	22.8884	21.0298	20.6733	21.1735	20.5118	21.9323	21.5368	22.6298	19.4538	20.326	23.0918	21.021	22.9522	20.5819	20.636	NA	20.039	21.9697	21.2424	21.9328
Q9Y4J8	DTNA	T664	M1	Q9Y4J8_DTNA_T664_M1	20.4891	NA	NA	22.1308	19.3669	18.905	NA	20.0489	22.5325	21.1067	20.4016	21.1004	19.9528	20.4969	NA	NA	NA	NA	20.4552	NA	20.0106	21.6227	22.2636	19.4395	21.0537	20.7785	19.9396	20.7502	21.0224	20.7511	NA	NA	20.5502	20.1373	20.7371	20.1983	NA	20.002	19.5784	17.9701	19.4031	20.0726	19.7728	NA	NA	20.9936	NA	20.7867	20.4282	19.5808	20.6297	19.2038	NA	NA	18.7518	21.2021	20.4398	21.2926	20.9862	21.0859	20.2598	20.4784	NA	NA	NA	21.1437	19.75	20.2473	NA	NA	NA	19.112	20.6263	19.9836	21.2334	NA	NA	18.9522	18.4362	NA	19.5149	NA	NA	NA	20.9135	19.1125	21.7689	20.8752	20.9629	20.858	NA	21.3881	NA	NA	NA	NA	18.5956	20.349	NA	19.8895	20.4	18.709	20.1836	NA	19.7791	NA	22.6952	19.6237	NA	20.2332	22.144	NA	NA	20.697
Q9Y4J8	DTNA	T664	M2	Q9Y4J8_DTNA_T664_M2	19.9009	17.9158	19.829	20.2559	18.7536	NA	17.5878	NA	19.82	17.2402	18.6254	NA	20.9633	21.2003	20.1888	20.6911	21.1543	21.1814	19.8519	21.5505	20.0986	19.7502	20.8091	20.4266	19.2521	NA	NA	NA	NA	NA	NA	20.2913	NA	20.4449	NA	NA	17.5063	20.0841	17.7337	19.8186	20.5541	19.5767	19.3879	19.1098	19.0268	19.744	NA	19.4166	NA	NA	NA	NA	NA	NA	NA	NA	NA	NA	NA	18.8453	NA	19.5273	NA	19.3559	17.8252	19.41	NA	NA	NA	NA	18.8055	18.5011	NA	NA	18.7873	19.9002	NA	NA	NA	NA	NA	18.4061	16.3184	NA	17.4775	NA	20.3272	19.8964	19.2837	19.906	20.1702	20.6259	NA	20.2185	19.0609	19.5602	16.9736	NA	NA	NA	18.8526	NA	NA	NA	NA	20.1157	NA	NA	NA	NA	20.5919	NA	NA	NA
O60941	DTNB	S531	M1	O60941_DTNB_S531_M1	NA	13.94	NA	12.3142	NA	NA	NA	NA	NA	NA	NA	NA	NA	NA	NA	NA	NA	NA	NA	NA	NA	NA	NA	NA	NA	NA	NA	NA	NA	NA	NA	NA	NA	NA	NA	NA	NA	NA	NA	NA	NA	NA	NA	NA	NA	NA	NA	NA	NA	NA	NA	NA	NA	NA	NA	NA	NA	NA	NA	NA	NA	NA	NA	NA	NA	NA	NA	NA	NA	NA	NA	NA	NA	NA	NA	NA	NA	NA	14.3231	14.6169	17.01	15.7523	NA	16.0291	15.5681	NA	NA	NA	NA	NA	12.6592	NA	NA	12.6025	NA	NA	NA	NA	NA	NA	NA	NA	NA	NA	NA	NA	NA	NA	NA	NA	NA	NA	NA	NA
O60941	DTNB	S531	M2	O60941_DTNB_S531_M2	NA	17.665	NA	17.7763	NA	NA	NA	NA	NA	NA	NA	22.9174	NA	21.695	19.3649	18.3852	NA	NA	17.0532	18.7468	18.9296	NA	NA	NA	NA	NA	NA	NA	NA	NA	23.0998	NA	16.5428	NA	NA	23.005	NA	NA	NA	NA	NA	NA	NA	NA	NA	NA	18.0464	NA	NA	NA	NA	16.6548	17.879	NA	NA	NA	NA	NA	NA	NA	NA	NA	16.8238	NA	NA	17.7338	NA	NA	NA	NA	19.2419	NA	NA	NA	16.3586	NA	21.5287	NA	NA	NA	25.2535	19.2075	NA	21.3893	17.2812	22.0803	NA	NA	NA	18.7908	NA	NA	NA	16.5043	NA	NA	18.8888	22.3131	NA	NA	NA	NA	NA	NA	NA	NA	NA	NA	NA	18.6745	21.3546	NA	NA	NA
O60941	DTNB	S535	M2	O60941_DTNB_S535_M2	24.5226	21.1888	17.552	20.9247	18.8311	NA	20.8837	17.6263	17.9463	18.6216	24.3975	NA	20.315	NA	NA	NA	NA	25.9494	NA	NA	NA	20.1049	18.4215	20.6525	18.2334	19.1909	18.6543	NA	18.8979	18.3347	NA	23.4548	NA	24.294	23.4645	NA	NA	NA	NA	NA	21.0222	NA	NA	22.901	20.1358	NA	NA	20.0921	20.8422	22.4062	22.9312	17.2391	13.2712	19.4882	NA	NA	NA	22.7612	NA	18.4434	22.566	24.5183	19.4213	26.5397	22.7894	NA	18.9404	17.9283	18.8855	20.3907	NA	NA	18.7577	21.9316	23.4	17.9957	NA	NA	20.0149	18.1664	23.2278	21.5838	18.9433	NA	19.2718	NA	20.7056	NA	NA	NA	21.4293	19.1864	NA	22.4902	21.3904	16.4721	19.6166	NA	19.5932	24.3258	12.3889	20.3765	23.0089	19.4889	NA	23.105	18.5488	19.8121	22.5109	NA	NA	20.3536	23.4475	20.2965
O60941	DTNB	T529	M2	O60941_DTNB_T529_M2	23.4934	20.2939	NA	NA	NA	NA	NA	NA	NA	NA	NA	26.3712	NA	25.1488	22.8187	21.8389	NA	24.9202	20.507	22.2006	22.3833	NA	NA	NA	NA	NA	NA	16.3846	NA	NA	26.5535	NA	19.9965	18.8046	NA	26.4588	NA	NA	NA	NA	NA	NA	NA	NA	NA	NA	21.5001	NA	NA	21.3771	NA	20.1086	21.3327	NA	NA	NA	NA	NA	NA	NA	NA	NA	NA	25.5105	NA	16.6371	NA	NA	NA	NA	22.6957	NA	NA	NA	19.8124	NA	24.9825	NA	NA	NA	NA	NA	NA	NA	21.1811	25.5341	NA	NA	23.8182	22.2446	NA	NA	NA	17.3492	NA	NA	22.3524	25.7669	NA	NA	NA	NA	NA	NA	NA	NA	NA	NA	NA	22.1283	24.8084	NA	NA	NA
O60941	DTNB	T534	M2	O60941_DTNB_T534_M2	NA	23.2752	NA	22.9401	20.7826	NA	NA	NA	NA	20.5731	26.3491	NA	NA	NA	NA	NA	NA	NA	NA	15.0736	NA	NA	20.373	22.6041	21.0505	21.1425	20.6059	15.7132	20.8495	20.2862	NA	NA	17.5152	NA	NA	NA	20.7	NA	20.4199	NA	22.9737	NA	21.1347	NA	NA	NA	NA	NA	22.7937	NA	NA	NA	15.2227	NA	NA	NA	18.3511	NA	19.7799	20.3949	NA	26.4699	20.7237	NA	NA	24.1771	20.892	NA	NA	NA	NA	20.6849	NA	NA	25.3515	19.9472	NA	NA	21.9412	19.8817	NA	23.6151	NA	26.0106	21.2722	NA	22.6571	NA	23.1468	NA	18.1685	20.2293	19.8785	16.3799	15.8849	22.4281	21.6222	NA	21.5447	25.3048	24.0368	22.328	NA	NA	19.8857	NA	NA	21.7636	NA	NA	NA	22.3051	25.399	22.248
O60941	DTNB	T537	M2	O60941_DTNB_T537_M2	NA	NA	16.9672	15.0555	NA	NA	20.2989	17.0414	17.3615	NA	NA	NA	19.7302	NA	NA	NA	NA	NA	NA	15.0827	NA	19.5201	NA	NA	14.8951	NA	NA	NA	NA	NA	NA	22.8699	17.5243	23.7091	22.8797	NA	20.7091	NA	20.4289	NA	NA	NA	21.1438	22.3161	19.5509	NA	NA	19.5072	NA	NA	22.3463	16.6542	NA	18.9034	NA	NA	18.3602	22.1763	19.789	NA	21.9811	NA	20.7328	NA	22.2045	NA	NA	17.3434	18.3006	19.8058	NA	20.694	18.1728	21.3467	NA	NA	NA	NA	19.4557	19.7532	NA	NA	18.3584	NA	NA	NA	NA	NA	NA	NA	21.43	16.9356	19.8875	21.478	21.3869	21.6082	NA	NA	NA	17.0312	22.1224	NA	22.424	18.904	19.8948	22.5201	17.9639	NA	21.926	NA	NA	NA	NA	NA
Q8TDB6	DTX3L	S221	M1	Q8TDB6_DTX3L_S221_M1	NA	NA	NA	NA	NA	NA	NA	NA	NA	NA	NA	NA	NA	16.8695	NA	16.5915	16.4794	16.7946	NA	NA	NA	NA	NA	14.6147	NA	NA	NA	14.3886	NA	NA	NA	NA	NA	NA	NA	14.6553	15.5294	NA	NA	14.5687	14.9658	NA	NA	NA	NA	NA	NA	NA	15.3257	NA	NA	NA	NA	NA	15.3066	NA	NA	NA	NA	NA	NA	NA	NA	NA	NA	NA	NA	NA	NA	NA	NA	NA	NA	NA	NA	NA	NA	NA	NA	NA	NA	NA	NA	NA	NA	NA	NA	NA	NA	15.8739	NA	15.1451	NA	NA	NA	NA	NA	NA	NA	NA	NA	NA	NA	NA	NA	15.3649	NA	NA	NA	NA	NA	NA	NA	NA
Q8TDB6	DTX3L	S223	M1	Q8TDB6_DTX3L_S223_M1	NA	16.6615	NA	NA	NA	NA	NA	14.8872	NA	15.9329	15.0679	NA	16.68	NA	16.6112	NA	NA	NA	NA	NA	14.7134	NA	NA	NA	13.8634	NA	NA	NA	14.4687	NA	14.2016	14.9095	14.3797	15.276	NA	NA	NA	16.6104	14.5596	NA	NA	14.8372	NA	14.284	NA	NA	NA	NA	NA	15.3013	15.2543	15.212	NA	NA	NA	NA	13.9436	16.2154	14.5357	14.0797	NA	NA	NA	15.9746	NA	NA	NA	NA	14.4911	NA	14.6839	14.4303	NA	14.1277	NA	NA	NA	NA	NA	NA	NA	NA	NA	NA	NA	NA	15.9464	15.6312	15.744	NA	NA	NA	NA	NA	14.518	NA	NA	NA	NA	NA	NA	NA	NA	15.8906	NA	NA	NA	NA	NA	NA	14.0164	NA	13.8701	NA
Q8TDB6	DTX3L	S3	M1	Q8TDB6_DTX3L_S3_M1	NA	NA	NA	13.2699	12.8591	13.6994	NA	NA	NA	NA	12.5187	13.351	NA	NA	NA	12.9363	NA	NA	12.5221	NA	NA	NA	NA	12.7689	NA	NA	NA	NA	NA	NA	NA	NA	NA	NA	NA	13.6864	NA	NA	13.1759	NA	13.6546	13.5366	NA	NA	NA	NA	NA	NA	13.2424	NA	13.0246	12.3416	12.6179	12.9203	NA	NA	NA	NA	NA	13.2311	NA	12.7996	12.695	NA	NA	NA	NA	NA	NA	12.1466	NA	NA	NA	NA	NA	NA	NA	NA	NA	NA	NA	NA	NA	13.3148	NA	13.129	NA	13.3904	NA	NA	NA	12.5932	12.8423	NA	NA	NA	12.694	NA	NA	NA	NA	NA	NA	NA	NA	NA	NA	NA	NA	NA	13.347	NA	NA	13.4949
Q8TDB6	DTX3L	S9	M1	Q8TDB6_DTX3L_S9_M1	NA	15.2218	NA	NA	NA	NA	13.4682	NA	13.6114	NA	NA	NA	14.2315	13.3794	13.9629	NA	13.5236	13.8169	NA	NA	12.9339	12.9699	12.803	NA	12.8956	13.2171	13.1497	13.1587	13.1968	12.572	13.8439	14.3508	14.6964	14.7288	14.0685	NA	14.1404	15.3454	NA	13.4075	NA	NA	13.8076	13.7469	13.5541	12.7878	13.3006	12.9118	NA	13.0573	NA	NA	NA	NA	13.794	14.0969	13.064	14.4078	NA	NA	NA	NA	NA	NA	NA	14.0199	13.0591	13.4027	13.5875	NA	13.8519	13.5684	14.0805	13.6896	13.7869	13.431	13.8333	13.8394	14.3799	14.5567	14.3831	NA	NA	NA	14.1617	NA	13.6285	NA	NA	NA	NA	NA	NA	NA	NA	NA	NA	NA	13.2794	NA	NA	NA	14.3595	14.283	14.279	14.0896	14.0445	14.2587	13.6789	13.7365	NA	13.472	13.7539	NA
Q8TDB6	DTX3L	T227	M1	Q8TDB6_DTX3L_T227_M1	14.5809	NA	14.448	14.8309	15.0067	14.706	14.8348	NA	14.8305	NA	NA	15.1684	NA	NA	NA	NA	NA	NA	NA	14.3916	NA	NA	NA	NA	NA	14.8318	NA	NA	NA	14.0905	NA	NA	NA	NA	13.7628	NA	NA	NA	NA	NA	NA	NA	NA	NA	NA	NA	14.5209	NA	NA	NA	NA	NA	15.4376	15.6212	NA	14.8312	NA	NA	NA	NA	NA	14.5511	NA	NA	NA	NA	14.7179	14.6674	NA	14.1766	NA	NA	13.9613	NA	13.3321	NA	NA	NA	15.4116	16.0791	15.3381	15.8385	14.3169	15.3456	NA	15.723	NA	NA	NA	NA	13.7313	NA	13.9179	15.1005	NA	14.7666	15.1109	14.7539	15.1172	14.7951	15.0098	15.1438	15.5354	NA	15.6495	NA	15.886	15.9688	NA	NA	NA	NA	NA	NA
Q5VZP5	DUSP27	S1000	M1	Q5VZP5_DUSP27_S1000_M1	NA	NA	NA	NA	NA	NA	NA	16.1399	NA	NA	NA	NA	15.828	NA	NA	NA	NA	NA	NA	15.5919	NA	NA	15.4463	NA	NA	NA	NA	NA	NA	NA	NA	NA	NA	NA	NA	NA	16.257	NA	NA	NA	NA	15.5622	NA	NA	NA	NA	NA	NA	NA	NA	NA	15.516	NA	NA	NA	NA	NA	NA	NA	15.4121	16.0935	NA	16.1073	NA	NA	16.3078	16.3188	NA	NA	NA	NA	NA	NA	NA	16.0678	NA	16.3526	NA	16.5035	NA	NA	NA	NA	NA	NA	NA	NA	NA	NA	NA	NA	NA	NA	NA	NA	NA	16.3802	16.3224	NA	NA	NA	NA	NA	NA	15.6423	14.9665	15.5885	NA	NA	NA	14.6723	NA	15.8928	NA
Q5VZP5	DUSP27	S1000	M2	Q5VZP5_DUSP27_S1000_M2	NA	NA	NA	NA	NA	NA	NA	NA	13.963	NA	NA	NA	14.386	14.1276	NA	14.7119	14.0348	14.4418	NA	NA	13.2754	13.7626	13.4288	NA	NA	NA	NA	NA	NA	NA	NA	NA	NA	NA	NA	13.5062	NA	15.4002	NA	14.3056	14.7985	12.5922	NA	NA	NA	NA	NA	NA	NA	NA	NA	NA	NA	NA	NA	NA	NA	NA	NA	NA	NA	NA	NA	NA	NA	NA	NA	NA	NA	NA	NA	NA	NA	NA	NA	NA	NA	NA	NA	NA	NA	NA	NA	NA	NA	NA	NA	NA	NA	NA	NA	NA	NA	NA	NA	NA	NA	NA	NA	NA	NA	NA	NA	NA	NA	NA	NA	NA	NA	NA	12.6167	13.8742	13.1185	NA
Q5VZP5	DUSP27	S1024	M2	Q5VZP5_DUSP27_S1024_M2	NA	NA	NA	NA	NA	NA	NA	NA	NA	NA	NA	NA	NA	NA	NA	NA	NA	NA	NA	NA	NA	NA	NA	NA	NA	NA	NA	NA	NA	NA	NA	NA	NA	NA	NA	NA	NA	NA	NA	NA	NA	NA	NA	NA	NA	NA	NA	NA	NA	NA	NA	NA	NA	NA	NA	NA	NA	NA	NA	NA	NA	NA	NA	NA	NA	NA	NA	NA	NA	NA	NA	NA	17.4983	NA	NA	NA	NA	NA	NA	NA	NA	NA	NA	NA	NA	NA	NA	NA	NA	NA	NA	NA	NA	NA	NA	NA	NA	NA	NA	NA	NA	NA	NA	NA	15.912	NA	NA	18.0148	NA	NA	NA	NA	NA	NA
Q5VZP5	DUSP27	S1024	M3	Q5VZP5_DUSP27_S1024_M3	NA	19.6861	NA	NA	18.289	NA	NA	NA	20.3877	19.0217	NA	19.2216	NA	NA	18.5748	NA	NA	NA	NA	17.8794	NA	NA	NA	NA	NA	NA	NA	NA	19.1604	NA	18.989	NA	20.7085	NA	19.26	19.8442	NA	NA	NA	NA	NA	NA	NA	NA	NA	19.8871	18.4209	NA	18.5325	18.8947	18.6634	19.8931	19.0648	NA	19.9241	18.8927	20.1128	NA	NA	19.4896	NA	18.0765	18.1423	NA	NA	17.9417	NA	NA	NA	NA	NA	NA	NA	18.8479	NA	NA	NA	NA	NA	19.2791	NA	NA	NA	NA	NA	NA	NA	NA	NA	NA	19.0544	NA	20.8906	17.3974	19.3665	20.0552	18.9395	NA	18.0172	NA	NA	18.1077	NA	NA	NA	NA	NA	NA	19.3225	NA	NA	16.8336	NA	NA
Q5VZP5	DUSP27	S1030	M2	Q5VZP5_DUSP27_S1030_M2	NA	NA	NA	19.3254	NA	NA	NA	NA	NA	NA	NA	NA	19.6961	20.8365	20.4257	20.5566	20.5213	NA	NA	NA	17.5048	NA	NA	19.2079	19.0296	19.0556	21.3542	NA	NA	NA	NA	19.6864	NA	20.5432	NA	NA	20.0861	20.8076	NA	20.1071	20.9912	NA	NA	NA	NA	NA	19.8501	19.7759	NA	NA	NA	20.0519	NA	21.4862	NA	NA	NA	19.5516	NA	NA	20.6583	19.7645	20.7673	NA	18.2653	19.0021	19.2465	NA	20.5155	19.5996	18.7195	NA	NA	NA	18.9555	18.8783	NA	19.317	NA	NA	21.3516	19.9057	18.4272	21.0649	20.4036	19.3105	20.4989	NA	19.334	20.7584	20.3165	NA	NA	21.1228	21.0094	18.742	NA	NA	20.0294	NA	NA	NA	17.9692	19.3303	NA	NA	NA	NA	19.3961	20.2118	19.1586	NA	NA	NA
Q5VZP5	DUSP27	S1030	M3	Q5VZP5_DUSP27_S1030_M3	21.4272	21.4397	20.3845	20.8564	19.1883	20.2523	20.4373	20.6567	19.8692	19.9269	20.8652	19.6988	19.1213	NA	NA	NA	NA	19.4666	18.5462	19.3972	19.4121	19.0352	NA	20.5473	21.782	20.8483	20.7678	21.89	20.8302	20.4401	20.5355	21.5202	NA	21.2949	NA	19.8796	19.3504	18.7966	NA	19.4529	19.263	NA	21.3788	19.0341	NA	19.6954	NA	20.7513	NA	19.9106	NA	NA	19.9133	21.3585	NA	NA	NA	NA	NA	NA	NA	NA	NA	19.0978	20.4253	NA	19.6303	20.9804	21.5286	21.077	21.201	20.4402	NA	NA	19.3595	19.4394	21.0162	19.6646	20.2404	20.6623	20.6815	20.8078	21.304	20.9662	22.1606	20.3838	19.7429	21.2107	NA	20.1235	NA	20.2698	NA	NA	21.1274	NA	20.8882	20.7376	19.8223	19.4849	20.1684	NA	NA	NA	NA	NA	NA	NA	20.8263	19.1916	20.638	NA	20.4421	20.6374
Q5VZP5	DUSP27	S1031	M2	Q5VZP5_DUSP27_S1031_M2	NA	NA	18.8833	NA	NA	17.045	19.0545	NA	20.2023	19.203	19.4947	17.316	19.5973	19.7716	19.3534	19.901	19.8656	20.3003	NA	NA	16.8492	NA	18.8502	18.5522	19.9833	18.428	19.9657	NA	NA	NA	20.2381	20.4878	20.6841	20.044	20.2483	17.5339	19.1647	19.4271	20.8178	18.8581	20.3356	NA	NA	20.4095	19.814	21.7481	19.1096	19.1866	20.0262	NA	NA	19.3962	NA	NA	19.9845	18.1541	20.6661	18.563	18.5986	17.6696	20.0026	19.1088	20.1116	NA	17.6096	18.3464	18.5909	NA	19.8598	18.944	18.0638	NA	NA	19.625	18.2998	NA	17.3691	18.958	20.6857	20.9237	20.3069	19.9564	19.1473	20.8427	19.7479	19.2486	19.8433	19.3717	19.0957	20.1027	19.6192	20.5752	19.944	20.4671	20.3538	18.8556	20.4497	18.72	18.9669	NA	19.6183	19.8988	17.1335	NA	NA	NA	NA	NA	19.3212	19.1595	18.5029	19.4107	NA	20.1773
Q5VZP5	DUSP27	S1031	M3	Q5VZP5_DUSP27_S1031_M3	NA	NA	NA	21.123	NA	NA	20.6359	21.4646	NA	19.2513	NA	19.8981	NA	NA	NA	NA	NA	NA	19.0345	19.5965	20.0575	19.2345	NA	20.7458	21.9806	20.8838	21.0403	22.0885	21.0287	21.059	NA	NA	NA	21.4935	NA	NA	NA	18.2806	NA	NA	NA	NA	NA	NA	NA	NA	NA	NA	NA	NA	NA	NA	NA	NA	NA	NA	NA	NA	NA	NA	NA	NA	NA	20.0804	20.2216	NA	19.8294	21.179	21.7271	NA	21.3995	20.0573	NA	NA	19.558	19.3076	NA	20.1499	19.8155	20.8608	20.9843	NA	NA	21.1977	22.3598	20.4917	20.948	21.41	NA	NA	NA	NA	NA	21.7781	NA	NA	21.0867	NA	20.0208	NA	NA	NA	NA	NA	NA	NA	NA	18.5257	NA	NA	NA	NA	19.5662	NA
Q5VZP5	DUSP27	S1032	M2	Q5VZP5_DUSP27_S1032_M2	20.6071	21.81	20.0851	21.1844	NA	18.8489	20.2564	21.6187	21.4041	20.4049	20.6966	19.0712	21.2102	20.3825	19.9487	NA	NA	21.5022	20.7792	21.0444	20.4741	NA	19.8731	19.8392	21.9433	20.3455	19.5277	22.2666	22.2666	NA	21.4399	21.6604	21.8859	21.4878	21.4501	19.695	20.0319	19.0311	NA	18.9961	NA	NA	NA	21.6113	21.0158	20.1206	20.22	NA	21.2281	21.3362	21.1811	NA	20.78	23.0803	21.0101	20.2449	21.8679	22.706	19.8005	18.8715	NA	NA	NA	NA	NA	NA	20.8633	21.5552	20.1257	NA	NA	20.8251	NA	20.8269	NA	NA	18.9613	NA	21.8875	22.1255	20.9583	21.642	21.0559	21.5999	20.9284	20.8806	NA	20.5735	20.6295	NA	20.7781	21.7771	21.1458	NA	NA	20.5687	21.6515	20.215	19.5829	NA	20.8202	21.1006	18.3354	NA	NA	NA	NA	NA	20.9465	19.7958	19.1725	19.5599	21.4537	21.3791
Q5VZP5	DUSP27	S1032	M3	Q5VZP5_DUSP27_S1032_M3	NA	NA	NA	20.7672	NA	NA	20.0876	NA	NA	NA	NA	NA	NA	NA	NA	NA	NA	NA	18.4863	NA	19.5093	NA	NA	20.1976	21.4323	19.9011	20.6968	21.5403	20.4805	20.5107	NA	NA	NA	20.9452	NA	NA	NA	17.675	NA	NA	NA	NA	NA	NA	NA	NA	NA	NA	NA	NA	NA	NA	NA	NA	NA	NA	NA	NA	NA	NA	NA	NA	NA	19.5322	19.8125	NA	19.2812	20.6307	21.1789	NA	20.8513	19.4802	NA	NA	19.0098	NA	NA	NA	19.2672	20.3126	20.6901	NA	NA	20.6495	NA	NA	NA	NA	NA	NA	NA	NA	NA	21.201	NA	NA	20.5385	NA	19.4726	NA	NA	NA	NA	NA	NA	NA	NA	17.9486	NA	NA	NA	NA	NA	NA
Q5VZP5	DUSP27	S1036	M1	Q5VZP5_DUSP27_S1036_M1	15.7095	16.837	16.4061	16.8826	16.5172	16.4222	16.1257	16.0284	16.8759	16.1139	16.5275	16.8818	16.9064	16.8962	17.0886	16.9564	16.95	17.1279	17.4357	17.4015	17.6544	17.7533	17.9136	18.0561	17.091	17.1869	17.2668	16.8728	17.7186	17.3494	17.2745	17.7566	17.7494	17.9509	17.2758	17.9368	17.0283	17.2273	17.0226	17.127	17.2338	17.2122	16.8086	16.8116	17.1236	17.2147	17.1944	17.0526	16.5163	17.4408	16.9612	17.1758	17.3548	17.699	17.4824	17.5861	17.5731	17.3776	17.4746	17.7949	16.5097	16.6517	16.9091	16.9528	17.2369	17.1019	16.3098	16.3601	17.4542	16.5917	17.6825	17.6108	17.5146	17.2437	17.5276	17.3384	17.2498	17.3423	17.3057	16.6286	17.0669	16.6135	16.4221	17.2057	17.1959	16.6447	16.8146	16.8044	17.191	17.0052	17.2826	17.5887	17.6456	17.4754	17.587	17.1717	16.3009	16.6687	16.1678	15.7903	16.8685	16.4217	16.9645	16.1784	17.0723	16.9678	16.6588	17.0935	16.5253	16.5861	16.598	16.7852	16.9203	16.9676
Q5VZP5	DUSP27	S1036	M2	Q5VZP5_DUSP27_S1036_M2	18.2051	19.4081	NA	19.0061	NA	NA	NA	19.2167	NA	NA	NA	17.8377	NA	NA	NA	NA	NA	NA	18.3772	18.6425	18.0721	NA	16.5981	17.4372	NA	19.2504	NA	19.8646	19.8646	NA	NA	NA	NA	NA	NA	18.8184	NA	NA	NA	NA	NA	NA	NA	NA	NA	NA	NA	NA	NA	18.9343	18.7792	NA	18.378	NA	17.756	19.3189	NA	NA	NA	NA	NA	NA	NA	NA	NA	NA	18.4614	19.1533	17.7238	NA	NA	18.4231	NA	NA	NA	NA	17.5152	NA	NA	NA	NA	NA	NA	NA	18.5265	NA	NA	NA	NA	NA	NA	NA	NA	NA	NA	NA	NA	18.6113	NA	NA	NA	NA	NA	NA	NA	NA	NA	NA	NA	NA	NA	NA	NA	NA
Q5VZP5	DUSP27	S1036	M3	Q5VZP5_DUSP27_S1036_M3	NA	NA	NA	NA	NA	NA	NA	NA	NA	NA	NA	NA	NA	NA	NA	NA	NA	NA	NA	NA	NA	NA	NA	NA	NA	NA	NA	NA	NA	NA	NA	NA	NA	NA	NA	NA	NA	16.36	NA	NA	NA	NA	NA	NA	NA	NA	NA	NA	NA	NA	NA	NA	NA	NA	NA	NA	NA	NA	NA	NA	NA	NA	NA	NA	NA	NA	18.1924	NA	NA	NA	NA	18.3907	NA	NA	NA	NA	NA	NA	NA	NA	NA	NA	NA	NA	NA	NA	NA	NA	NA	NA	NA	NA	NA	NA	NA	NA	NA	NA	NA	NA	NA	NA	NA	NA	NA	NA	NA	16.859	NA	NA	NA	NA	NA	NA
Q5VZP5	DUSP27	S1065	M1	Q5VZP5_DUSP27_S1065_M1	16.5946	18.6929	16.5734	17.9669	16.72	16.5603	16.1363	15.9629	NA	15.3242	16.1655	16.0629	14.5115	15.06	14.5952	14.7201	14.6454	14.4702	15.4112	NA	NA	14.5964	13.9988	NA	16.973	16.0239	16.9177	16.4506	15.8678	16.1069	14.4833	16.042	15.0871	14.4754	14.4076	13.6912	14.9834	15.2041	NA	NA	14.9283	NA	16.5819	16.8251	16.2679	16.2868	16.0564	15.9767	16.4792	16.4222	16.2201	15.7739	16.672	16.6693	14.9308	15.0731	NA	15.3165	14.5902	14.9451	NA	14.3616	NA	14.9506	14.6246	15.4598	16.1107	16.2635	15.8486	16.2371	NA	15.9143	15.907	15.7973	15.9569	15.8039	15.7275	15.7278	17.5309	17.0632	18.2887	16.644	15.754	18.2165	16.1184	14.6655	13.7459	14.0332	14.7803	14.8857	17.1	17.0576	16.3972	16.1356	16.5255	16.1387	17.9869	16.62	16.6923	16.9668	16.303	16.8445	15.9947	15.8623	15.9842	15.4758	15.7252	16.2296	NA	NA	NA	NA	NA	14.3093
Q5VZP5	DUSP27	S1074	M1	Q5VZP5_DUSP27_S1074_M1	NA	NA	NA	NA	NA	NA	NA	NA	13.2061	NA	NA	NA	NA	NA	NA	NA	NA	NA	NA	NA	NA	NA	NA	NA	NA	NA	NA	NA	NA	NA	NA	NA	12.6829	NA	NA	NA	NA	NA	NA	NA	NA	NA	NA	NA	NA	NA	NA	NA	NA	NA	NA	NA	NA	NA	NA	NA	13.2509	NA	NA	NA	13.0306	NA	NA	NA	NA	NA	NA	NA	NA	NA	NA	NA	NA	NA	NA	NA	NA	NA	NA	NA	NA	NA	NA	NA	NA	NA	NA	NA	NA	NA	NA	NA	NA	NA	NA	NA	NA	NA	NA	NA	NA	NA	NA	NA	NA	NA	NA	NA	NA	NA	NA	NA	NA	NA
Q5VZP5	DUSP27	S1091	M1	Q5VZP5_DUSP27_S1091_M1	14.584	17.2503	15.3184	16.7745	14.8056	14.8667	NA	15.3907	12.4521	14.9449	15.0818	14.9106	14.0252	NA	NA	NA	NA	14.7417	15.0781	NA	NA	NA	NA	14.0506	16.2961	15.9559	15.9529	15.6825	15.3365	15.9044	12.9358	14.8638	NA	14.7476	14.0438	NA	14.9037	14.4792	NA	NA	15.0893	NA	15.1648	15.3086	15.1141	14.9505	14.8939	14.9344	14.8687	14.907	14.7748	14.3252	14.7987	15.0383	15.158	14.552	14.2552	15.1723	14.668	14.555	14.9768	15.3795	15.0831	15.4564	15.2315	15.7515	15.2893	15.5489	15.6176	15.4136	14.9545	15.2346	14.0038	14.2519	14.5481	14.5804	14.3931	14.6906	16.0545	14.9821	16.5953	15.5003	NA	16.8359	16.2961	14.8807	15.1814	15.2144	15.2314	15.5896	15.4048	16.0359	15.474	15.3072	14.9905	15.2706	16.5576	15.2058	14.6427	15.1713	14.7843	15.2402	15.1608	14.5615	14.7793	14.7171	14.5759	14.9665	14.7974	14.9566	NA	NA	NA	NA
Q5VZP5	DUSP27	S1091	M2	Q5VZP5_DUSP27_S1091_M2	NA	18.8658	18.9347	18.5075	17.8311	17.64	NA	NA	NA	NA	12.882	12.8971	NA	NA	NA	NA	NA	21.3289	NA	NA	NA	13.3885	NA	18.5569	18.0033	16.9904	18.3097	16.6913	16.0772	16.8924	NA	15.3666	16.3933	NA	NA	16.7257	NA	17.6405	18.188	18.8604	NA	18.6203	18.5514	NA	NA	17.2249	14.082	14.7822	NA	NA	NA	NA	NA	NA	13.7719	NA	NA	16.0503	NA	NA	NA	15.6898	18.8618	16.1649	14.3487	16.7654	15.4648	NA	NA	NA	NA	NA	NA	NA	16.4949	15.3938	16.5117	14.8044	18.152	17.9022	18.3961	16.3472	NA	18.3609	18.7525	19.4804	16.9024	17.0592	NA	NA	16.299	17.961	16.5442	18.5756	14.6798	16.2217	17.5728	16.8387	NA	18.2668	NA	16.5359	18.9652	16.9029	19.0619	NA	NA	NA	NA	NA	NA	NA	NA	NA
Q5VZP5	DUSP27	S1095	M2	Q5VZP5_DUSP27_S1095_M2	NA	18.3212	NA	17.7457	NA	NA	NA	NA	NA	NA	NA	NA	NA	NA	NA	NA	NA	17.325	NA	NA	NA	NA	NA	NA	16.1057	16.2814	16.3678	NA	NA	15.5967	NA	NA	NA	NA	NA	NA	NA	17.5902	NA	NA	NA	NA	NA	NA	NA	16.2072	NA	NA	NA	NA	NA	NA	NA	NA	13.4236	NA	NA	NA	NA	NA	NA	15.2805	14.0462	14.9035	13.6363	16.5506	15.1166	NA	15.3304	NA	NA	NA	NA	NA	16.1466	NA	16.1635	14.4561	16.5632	NA	17.7215	15.6095	NA	18.2633	17.5512	NA	NA	NA	NA	NA	NA	16.6239	15.2109	NA	NA	15.8734	17.6452	15.821	16.5316	17.2491	NA	NA	18.617	13.7909	NA	NA	17.7954	NA	NA	NA	NA	NA	NA	NA
Q5VZP5	DUSP27	S15	M1	Q5VZP5_DUSP27_S15_M1	17.9306	20.2767	17.9084	20.0727	18.2924	19.0691	18.6394	19.2137	18.5895	19.2525	19.36	19.6874	17.5252	18.2582	17.4578	18.2371	18.0678	18.2447	18.0243	18.2103	18.0446	18.3295	18.3835	18.5357	19.7089	19.5345	19.6232	19.4021	19.3833	20.098	18.7326	18.5886	19.101	18.9584	19.0914	18.8646	18.3276	18.4744	18.1002	18.6364	18.763	18.5263	18.3583	18.3421	18.384	18.6826	18.7834	19.1259	18.7035	19.1315	19.0353	19.0112	19.4402	19.5372	18.8594	18.7541	18.6987	18.5874	18.8373	19.2724	18.2321	18.559	18.2122	18.8917	18.9632	19.0459	18.8111	18.6623	19.2609	18.9574	18.8372	19.0522	18.5446	18.4259	18.6619	18.6328	18.8565	19.0068	20.2644	20.3334	20.7066	19.6955	18.5063	20.8592	19.8539	18.4929	18.656	18.8711	18.7655	18.973	NA	18.8368	18.5518	NA	18.6916	18.0065	20.2805	18.7905	19.542	19.1306	19.5062	19.641	18.8118	18.4559	18.7366	18.398	18.6815	19.0934	18.2457	17.7606	17.8784	18.2132	18.4178	18.2983
Q5VZP5	DUSP27	S292	M1	Q5VZP5_DUSP27_S292_M1	17.0029	17.8086	17.5623	17.2192	18.2506	16.6256	17.3942	NA	17.937	NA	NA	17.0506	17.6377	NA	NA	18.6873	NA	NA	18.5124	NA	18.7566	NA	17.6669	NA	18.328	NA	NA	NA	NA	18.5898	NA	NA	NA	NA	NA	NA	NA	NA	18.5215	NA	NA	NA	NA	NA	18.0743	NA	NA	NA	19.4553	18.8032	18.8136	NA	18.9788	18.9164	NA	NA	NA	NA	17.8665	NA	NA	NA	NA	NA	16.6966	NA	NA	NA	17.0601	NA	NA	17.1176	NA	NA	NA	17.5735	NA	17.1126	NA	NA	NA	NA	NA	18.6616	17.3228	17.8538	18.2959	NA	NA	NA	16.5493	17.1689	NA	18.4994	NA	17.4068	NA	NA	17.6054	NA	NA	NA	NA	NA	NA	NA	17.9923	17.4935	NA	NA	NA	17.1991	NA	NA
Q5VZP5	DUSP27	S303	M1	Q5VZP5_DUSP27_S303_M1	13.7574	16.9097	14.3836	16.3939	15.3736	14.113	NA	NA	NA	14.0185	NA	12.6529	NA	NA	NA	NA	NA	NA	NA	NA	NA	17.111	NA	NA	NA	NA	13.3308	NA	NA	NA	18.4788	NA	NA	12.8581	NA	18.0238	NA	NA	12.1302	NA	NA	NA	16.8573	NA	NA	17.1417	17.0607	12.9564	13.5923	13.239	NA	14.2441	13.8183	13.945	NA	NA	NA	NA	NA	NA	NA	NA	14.1415	15.9504	15.3788	NA	NA	16.6387	NA	NA	NA	NA	15.5405	15.4749	16.1087	15.396	15.6401	15.4886	NA	17.5416	16.1851	15.2876	18.011	15.9379	NA	NA	17.8516	17.2705	NA	NA	NA	NA	17.5342	12.4974	NA	13.6921	15.4456	NA	14.0287	17.1307	17.3087	14.8863	14.4088	13.9959	13.4527	NA	14.5461	14.7088	NA	NA	NA	NA	NA	NA
Q5VZP5	DUSP27	S320	M2	Q5VZP5_DUSP27_S320_M2	19.2881	NA	NA	NA	NA	NA	21.2949	NA	18.9811	19.6582	NA	NA	NA	NA	18.7734	NA	NA	NA	NA	NA	NA	NA	19.2805	NA	20.2942	19.7428	NA	NA	NA	NA	NA	19.8627	20.6672	NA	NA	NA	NA	NA	NA	NA	NA	NA	19.7974	20.4684	18.5593	19.7413	NA	20.5948	NA	NA	NA	22.5205	20.7356	20.7696	NA	20.9699	18.4543	18.9531	21.245	NA	NA	NA	NA	NA	NA	NA	NA	21.4668	NA	NA	NA	NA	NA	19.9644	19.5097	18.63	19.0424	19.629	NA	NA	NA	NA	NA	NA	NA	NA	NA	19.8637	21.795	NA	NA	NA	NA	NA	NA	NA	NA	20.7	NA	NA	NA	NA	17.9937	NA	NA	NA	17.525	20.9971	NA	NA	NA	NA	20.0808	NA
Q5VZP5	DUSP27	S320	M3	Q5VZP5_DUSP27_S320_M3	NA	23.2315	21.3588	23.7281	21.9369	22.2979	21.162	21.8489	NA	22.8369	22.4923	22.2852	NA	NA	NA	23.9124	NA	NA	NA	20.0769	NA	21.7928	20.0149	22.3727	23.1012	22.8744	22.4942	22.5131	22.8701	23.9953	21.344	23.1504	23.0182	22.5403	23.4929	23.0624	21.4372	22.0851	20.9862	20.8612	21.3174	NA	NA	NA	NA	21.7216	NA	22.1739	NA	20.5359	NA	NA	NA	NA	NA	NA	21.7841	NA	NA	18.9043	NA	21.0475	NA	20.8269	22.0446	21.9575	22.6309	21.5062	21.5177	21.6954	21.3903	22.7645	18.5696	18.6721	NA	19.6176	NA	NA	22.8075	24.48	24.3136	24.2264	23.5107	23.5336	22.1706	21.0507	22.6011	22.3671	21.1467	22.4283	NA	NA	NA	NA	21.1099	22.3525	22.5259	20.9372	22.7978	20.8027	21.3729	23.1851	NA	19.9416	NA	22.7749	NA	18.1989	21.5517	20.252	20.0379	21.7062	23.1025	21.3212
Q5VZP5	DUSP27	S322	M2	Q5VZP5_DUSP27_S322_M2	19.2838	22.019	20.7251	21.8561	19.7814	17.8964	20.2826	20.0912	21.6066	17.8221	21.1186	21.2655	17.7651	18.6909	17.6857	19.2147	19.9102	20.038	19.1751	21.1846	19.1396	20.6922	19.6697	19.1778	20.7832	21.3942	20.8527	21.884	20.663	21.1642	20.3475	21.0175	NA	21.3442	20.6238	20.608	20.286	21.2241	19.5487	20.2206	20.7742	19.634	20.8439	20.0411	20.3181	20.0038	17.7106	20.9604	20.3163	20.3323	19.0172	20.3844	19.9928	18.396	19.9391	19.8518	20.0516	19.6442	20.2095	18.3296	21.0091	19.9033	21.655	20.3834	19.0202	20.1546	21.5109	20.5002	21.7257	18.5362	19.8455	21.7429	18.8436	20.3173	19.6368	19.1122	20.8359	18.4888	22.2661	22.1897	23.0502	22.347	21.4053	23.0706	21.5497	19.3388	19.9363	19.5089	20.1277	20.478	21.9963	19.3241	17.6822	21.3632	18.6565	21.0581	22.5418	18.1629	21.9111	22.0425	20.7218	21.4728	19.9397	17.7321	NA	NA	19.7337	NA	19.4314	20.4141	19.6782	18.4939	19.3177	20.0474
Q5VZP5	DUSP27	S322	M3	Q5VZP5_DUSP27_S322_M3	NA	24.2423	22.0798	23.2623	22.8931	23.2253	21.199	22.8532	20.5527	23.0345	22.6049	22.4673	NA	20.706	NA	21.848	20.2903	NA	NA	NA	NA	21.8974	22.2254	21.688	23.9148	23.328	23.7769	21.5109	23.4479	22.5415	21.5519	23.6508	24.6211	21.1843	23.4324	22.9009	21.6568	22.8259	21.4653	22.5231	21.7915	22.5554	NA	NA	NA	20.8659	NA	22.3834	NA	20.4228	21.4988	NA	21.724	20.7995	NA	NA	NA	NA	20.7953	NA	21.7961	21.7915	21.5245	20.8281	22.1465	22.8478	23.3208	22.51	23.2452	22.2063	22.658	22.8185	17.7318	20.3811	21.4063	21.4888	24.0793	22.4649	22.8226	23.4582	24.9413	23.7207	22.7721	24.8595	24.252	21.295	22.3985	23.4761	21.6928	23.5706	NA	NA	23.543	19.8984	22.1508	21.8712	23.5445	NA	22.5028	21.4631	21.3834	23.196	NA	NA	NA	NA	NA	NA	NA	24.1849	21.2929	22.0853	NA	21.3171
Q5VZP5	DUSP27	S325	M1	Q5VZP5_DUSP27_S325_M1	NA	15.8911	NA	16.8916	NA	15.3421	NA	NA	NA	16.5162	NA	NA	NA	NA	NA	NA	NA	15.3922	16.0686	15.6895	16.7177	17.1077	16.0208	17.1365	NA	16.354	16.5943	14.801	NA	14.5555	14.692	15.6052	NA	NA	NA	NA	NA	NA	NA	NA	NA	NA	NA	15.4245	NA	15.7172	NA	15.551	NA	NA	NA	NA	NA	15.438	NA	NA	NA	16.8507	NA	NA	15.4741	16.5094	15.4041	16.1469	15.2089	15.983	NA	NA	14.7336	NA	NA	NA	NA	16.4716	NA	15.6556	16.9621	17.0992	NA	NA	NA	14.2149	NA	15.4418	15.3263	NA	NA	16.5677	15.4031	NA	NA	NA	14.8406	NA	NA	NA	NA	NA	NA	NA	NA	NA	NA	15.4471	15.6951	NA	NA	NA	NA	NA	NA	NA	NA	NA
Q5VZP5	DUSP27	S325	M2	Q5VZP5_DUSP27_S325_M2	19.974	22.5107	20.5527	21.9212	19.6913	19.0722	20.0352	20.1242	13.9246	19.7616	20.8264	21.6188	18.1184	19.292	20.2967	20.3662	20.3316	20.2428	19.939	20.8592	19.0863	20.9741	20.3835	20.8741	19.6602	21.5839	20.7465	22.2373	21.1058	21.4769	20.1578	21.3707	20.8934	20.9661	19.2213	20.7384	20.4237	20.8604	20.8026	20.1724	19.9134	20.2091	20.5807	20.3015	20.2007	20.3414	20.084	20.5533	20.1132	20.5962	21.4753	20.2701	22.0146	20.2248	20.2854	20.6424	20.2278	20.2704	20.1133	20.8157	20.7819	20.0405	21.3585	20.8655	21.7642	21.3098	21.8642	20.9242	22.0789	20.6413	20.7895	21.2352	19.1306	18.6553	19.9475	19.5023	20.4566	19.9178	22.2207	22.045	23.4034	22.7003	21.7586	22.7863	20.8979	21.4261	21.1345	20.1699	20.2233	21.5078	NA	19.5843	18.9808	20.9003	21.5835	21.0137	21.4169	19.9755	22.2644	22.3958	21.1447	21.2131	18.269	20.7746	22.099	21.7238	19.5028	20.102	20.1475	20.4567	19.908	20.1245	20.3275	19.9537
Q5VZP5	DUSP27	S325	M3	Q5VZP5_DUSP27_S325_M3	19.948	23.4604	22.2131	23.3958	22.9383	23.4347	21.5731	23.358	NA	23.0732	23.1404	22.2778	NA	21.3435	NA	21.7007	19.0211	NA	22.8563	21.8339	22.9555	23.0759	22.4747	22.1991	22.5161	22.9121	23.6561	21.8922	23.5238	22.8181	22.2887	23.3544	22.4298	22.7709	23.0394	22.7652	21.993	22.2792	20.2683	21.6916	22.2175	NA	24.1063	24.041	21.4661	21.3193	22.4901	23.4917	23.9995	20.9901	23.9311	24.7793	NA	22.8155	24.1029	NA	22.6215	21.735	22.395	21.4973	21.5464	21.7981	NA	21.9175	21.8889	21.5603	24.5754	22.6068	24.0702	23.1305	22.7618	23.573	22.0199	21.6339	22.3995	23.3581	23.0124	23.0843	23.487	26.0523	25.0841	23.979	23.3108	25.0392	23.3473	21.2875	23.1137	23.5581	22.0692	23.1284	24.0575	23.2634	24.5578	25.2734	23.9958	22.3431	23.298	22.7185	22.739	21.5555	22.6213	23.6117	22.5468	23.6752	23.628	21.9337	22.9286	19.4334	22.4109	23.7671	NA	21.6068	23.4383	21.6361
Q5VZP5	DUSP27	S327	M1	Q5VZP5_DUSP27_S327_M1	15.1609	14.8166	NA	NA	NA	NA	15.1196	NA	NA	NA	NA	15.1729	NA	NA	NA	NA	NA	NA	NA	NA	NA	NA	NA	NA	16.7194	NA	15.8706	13.7523	15.2223	16.83	NA	NA	NA	NA	NA	NA	NA	NA	NA	NA	NA	NA	15.816	NA	NA	NA	NA	NA	14.875	14.784	15.77	NA	14.24	NA	NA	NA	NA	NA	NA	NA	NA	NA	14.5273	NA	15.5711	NA	NA	16.1527	NA	NA	NA	16.7565	16.9616	17.0539	NA	15.7312	NA	NA	16.5683	NA	NA	NA	NA	NA	13.7783	NA	NA	NA	NA	NA	NA	NA	NA	17.0487	NA	NA	16.6872	NA	15.0595	NA	NA	NA	14.8706	NA	NA	15.6713	15.2837	NA	NA	NA	NA	NA	NA	NA
Q5VZP5	DUSP27	S327	M2	Q5VZP5_DUSP27_S327_M2	NA	NA	NA	NA	21.0398	17.1976	16.1995	18.942	18.7073	17.8555	NA	20.1618	NA	22.0622	19.3003	19.9395	NA	17.5881	21.1826	18.631	22.7731	21.2152	19.1625	20.4991	21.4442	19.4842	NA	22.3248	21.8012	19.7865	19.9273	NA	22.3974	18.5013	NA	NA	18.9372	22.0775	NA	17.9049	21.7042	19.1466	NA	NA	20.1741	21.2597	21.2622	19.2216	23.533	20.7238	22.4615	NA	19.2939	NA	19.2567	NA	19.8894	20.9276	18.9596	21.3745	19.8833	19.8166	NA	21.2256	22.3889	23.0656	NA	18.8217	20.2933	21.8464	20.4786	16.4664	19.8466	20.0573	NA	20.0238	NA	20.248	NA	NA	21.64	NA	NA	NA	21.5457	21.7104	21.4011	20.8912	NA	22.0056	21.4773	19.1606	19.898	NA	17.9576	NA	18.6635	21.0309	NA	NA	19.2021	NA	18.8594	NA	21.5623	NA	22.6375	23.3419	17.5683	NA	NA	20.6418	NA	20.2099
Q5VZP5	DUSP27	S327	M3	Q5VZP5_DUSP27_S327_M3	23.3012	23.4046	21.9445	24.2473	22.3994	22.4538	21.8826	21.767	22.9662	22.2227	22.5262	22.6897	NA	22.0236	21.394	21.1778	19.2178	21.0369	21.1328	20.9742	21.8633	22.0902	21.7363	22.4737	23.3377	23.0363	22.6402	22.5266	22.9765	22.2103	22.1514	22.6068	21.7592	22.3309	22.5067	22.7201	21.3217	22.0879	20.0321	21.4744	22.0207	21.4153	20.9015	22.7394	23.8789	22.2072	22.6267	22.614	23.7782	22.7464	22.9135	22.2678	23.9927	23.2976	22.25	23.0394	20.0738	22.1641	21.9444	21.0815	21.8487	21.44	20.56	21.3968	22.1917	21.9152	22.7908	22.4674	23.4116	22.0454	23.5385	22.9017	21.7447	22.1544	22.6502	21.7904	22.7183	22.3791	23.6292	23.8524	24.2465	24.2865	22.8437	24.5135	21.8379	21.3768	22.4518	22.4435	21.8087	22.8649	23.7607	20.9581	21.4656	22.4877	21.9293	22.9735	23.4303	21.542	23.4595	22.4788	22.772	22.8417	22.4789	22.1241	22.7251	21.2698	22.7862	21.1469	22.5581	22.7026	20.6434	22.218	22.0977	23.8865
Q5VZP5	DUSP27	S328	M1	Q5VZP5_DUSP27_S328_M1	NA	NA	NA	NA	NA	NA	NA	NA	NA	NA	NA	NA	NA	NA	NA	NA	NA	NA	NA	NA	NA	NA	NA	NA	NA	NA	NA	NA	NA	NA	NA	NA	NA	NA	NA	NA	NA	NA	NA	NA	NA	NA	NA	NA	NA	NA	NA	NA	NA	NA	NA	NA	NA	NA	NA	NA	NA	NA	NA	NA	NA	NA	15.5621	NA	NA	NA	NA	NA	NA	NA	NA	NA	NA	NA	NA	NA	NA	NA	NA	NA	NA	NA	NA	NA	NA	NA	NA	NA	NA	NA	NA	NA	NA	NA	NA	NA	NA	NA	NA	NA	NA	NA	NA	NA	NA	NA	NA	13.4908	NA	NA	NA	15.3022	NA	NA
Q5VZP5	DUSP27	S328	M2	Q5VZP5_DUSP27_S328_M2	19.4892	23.2157	20.8994	22.0258	20.8362	22.0528	18.5764	20.5471	19.2677	NA	NA	20.498	NA	20.0847	20.9659	21.7084	20.9635	20.371	19.8067	21.4436	21.724	19.1402	22.2037	20.618	19.947	19.7333	19.9549	21.2239	21.2693	19.3499	19.4982	NA	21.2964	20.2546	20.8832	19.5276	NA	20.3121	21.8483	20.7957	20.0003	19.1324	21.5346	NA	19.5143	20.8105	20.9347	NA	21.7193	22.1636	21.3606	20.9481	20.354	21.3626	20.53	18.9296	17.6944	20.8825	20.2432	20.6924	21.159	20.3575	20.2313	21.0234	NA	22.2327	20.1313	17.7207	NA	20.7454	19.3777	NA	17.5217	21.2507	18.4204	19.3455	18.0667	19.4062	21.0606	NA	20.2984	NA	NA	NA	20.5125	21.1517	20.4054	19.12	20.2506	20.9331	19.9278	18.8126	18.9612	NA	19.5352	20.1235	20.055	NA	NA	NA	20.0234	NA	18.8756	22.3439	21.954	NA	21.0902	22.241	19.7671	20.5149	NA	18.9594	NA	19.967
Q5VZP5	DUSP27	S328	M3	Q5VZP5_DUSP27_S328_M3	22.6142	22.647	21.7387	23.8441	22.576	22.4753	22.6494	22.3903	23.1128	22.3061	22.5739	22.4671	NA	19.2135	21.5659	19.43	19.0313	21.2088	20.1602	20.9923	21.5265	20.7834	21.6448	22.233	22.7348	22.5251	23.096	23.1454	23.482	22.0333	22.07	23.0362	22.4138	21.9903	22.6175	22.9732	21.305	20.974	19.0351	21.5465	22.3453	21.3943	22.8176	22.1779	23.2624	22.371	22.7469	22.1224	23.7641	23.851	23.8594	23.4647	24.1364	23.683	20.7178	23.2113	20.9176	21.0979	21.0192	21.1726	22.3566	21.7505	20.4204	21.4713	21.8312	21.526	23.0629	22.4646	24.2834	22.3851	23.439	22.8516	19.5115	22.2562	23.1763	23.2635	22.9083	20.8719	23.8177	23.9391	24.1698	23.7365	22.7299	24.4858	22.6316	21.8135	22.1772	22.5279	21.5836	23.4108	22.7805	22.0028	21.7836	23.984	23.0648	23.0948	23.6046	22.4927	23.4699	22.5028	22.8931	22.7745	22.4044	22.8366	23.028	21.2689	22.7405	21.914	23.3622	23.5202	NA	NA	21.3229	23.994
Q5VZP5	DUSP27	S336	M2	Q5VZP5_DUSP27_S336_M2	17.146	16.8913	NA	17.6942	NA	NA	NA	18.6699	17.2456	17.5989	17.8571	18.318	NA	NA	NA	NA	NA	NA	NA	NA	17.1783	NA	16.4939	17.1492	16.9194	NA	17.3216	18.4003	17.4145	16.9205	NA	NA	NA	17.8642	16.9184	16.8292	NA	NA	NA	17.7293	17.8193	NA	NA	NA	17.6872	NA	18.6336	NA	NA	NA	16.6978	NA	NA	NA	17.0951	17.1946	18.0335	17.3698	16.9315	18.3998	16.2862	NA	16.3477	17.0958	17.7121	NA	NA	NA	NA	17.8511	NA	NA	NA	NA	17.8533	17.0271	18.2201	17.9665	17.3878	19.1886	18.7831	18.6519	17.2258	19.5009	18.8578	NA	17.547	17.8261	17.3591	16.0237	17.8001	NA	NA	17.8459	NA	18.227	18.7784	17.3052	18.7469	18.749	18.684	19.1083	NA	NA	15.6926	NA	NA	NA	NA	NA	NA	NA	17.0072	17.7304
Q5VZP5	DUSP27	S336	M3	Q5VZP5_DUSP27_S336_M3	NA	17.3803	17.4702	17.8706	17.7629	18.7756	NA	NA	18.9587	19.0315	NA	18.3494	NA	NA	NA	NA	NA	NA	20.6868	NA	NA	17.3346	NA	NA	18.8332	NA	18.2071	NA	NA	NA	NA	19.1644	NA	NA	NA	NA	NA	NA	17.7739	NA	NA	17.6958	NA	17.6435	NA	NA	NA	NA	NA	17.7356	16.3529	18.8798	18.8525	18.6775	14.8658	NA	NA	NA	NA	NA	NA	17.2775	17.5123	NA	17.3878	NA	NA	NA	NA	17.0094	NA	NA	NA	NA	NA	NA	NA	NA	17.9676	17.5837	17.5177	17.484	NA	17.7545	17.0327	16.9729	NA	16.9968	NA	NA	NA	NA	NA	19.4993	NA	NA	18.313	17.9263	19.6093	NA	NA	19.001	18.6856	19.029	NA	NA	NA	NA	16.6574	NA	NA	NA	NA	NA
Q5VZP5	DUSP27	S374	M1	Q5VZP5_DUSP27_S374_M1	15.7944	NA	17.9116	NA	16.1986	18.0149	NA	18.5703	NA	NA	NA	16.3842	18.8363	NA	16.0804	17.057	16.9363	NA	16.3082	NA	17.4208	18.2657	NA	NA	18.3159	NA	18.0479	NA	17.7626	NA	17.9213	NA	16.8843	17.0907	NA	NA	NA	NA	16.7462	NA	NA	NA	16.3434	NA	16.1132	15.3382	16.9219	NA	19.2974	17.5514	17.0542	15.4602	NA	17.5138	18.9363	NA	19.8257	NA	17.9558	18.1319	17.9146	18.986	NA	19.3039	NA	NA	18.2646	18.852	16.2112	NA	17.0526	17.7295	18.55	15.972	18.1565	19.3682	17.3357	17.0237	18.7267	17.5917	NA	17.6472	16.9823	18.2579	17.7199	18.2843	NA	NA	16.054	NA	NA	19.292	17.4294	18.2647	17.8774	NA	NA	19.8878	17.7931	19.5089	NA	NA	NA	16.6865	NA	17.5062	17.315	17.0663	17.6811	NA	15.914	17.8513	NA	NA
Q5VZP5	DUSP27	S376	M1	Q5VZP5_DUSP27_S376_M1	NA	19.5678	16.7962	18.8812	15.9516	17.1517	19.0242	18.4772	16.8115	16.5866	17.2482	16.7716	NA	18.6041	NA	18.2778	NA	17.1192	16.4805	18.1424	NA	15.8933	16.3409	15.9885	17.9287	17.4659	18.4246	18.2457	17.1491	17.6542	15.4459	15.9822	17.8956	15.8599	16.4185	15.4777	17.0238	18.5676	17.9603	16.8348	16.1066	16.633	16.0943	17.3061	15.8896	18.7578	NA	18.8605	17.2372	NA	NA	NA	17.0372	NA	16.7852	16.656	NA	16.6485	16.9773	16.8455	15.7609	17.2184	18.018	18.5577	18.0109	16.6169	17.1222	NA	NA	15.8009	NA	NA	NA	15.7402	16.5407	16.7412	15.6572	16.87	19.4756	18.1189	19.0096	18.0201	NA	19.3891	18.6765	17.1441	17.4619	17.1814	17.4123	18.8749	17.7377	19.7149	16.0711	17.4055	16.6008	NA	18.7897	NA	17.2088	17.7056	17.4695	16.7846	NA	NA	NA	NA	NA	NA	18.1617	17.8683	15.7188	16.4398	16.4458	18.2276
Q5VZP5	DUSP27	S377	M1	Q5VZP5_DUSP27_S377_M1	15.2602	18.6331	NA	18.571	NA	NA	NA	15.8815	16.5091	18.3206	18.168	18.3723	NA	NA	NA	NA	NA	NA	NA	NA	NA	NA	NA	NA	NA	16.9789	NA	NA	17.467	NA	15.1386	18.2863	NA	18.1599	17.7222	17.8719	17.3327	NA	NA	NA	17.9066	18.137	NA	NA	NA	NA	NA	NA	NA	NA	NA	NA	NA	NA	NA	NA	16.3307	17.8441	NA	NA	15.4628	NA	NA	NA	15.6077	18.3987	18.1174	16.2954	18.3357	15.5029	18.2213	16.7583	NA	NA	NA	NA	15.3402	18.5843	16.5831	18.0784	18.8125	18.5502	NA	18.5568	18.2021	NA	NA	NA	NA	NA	NA	NA	NA	NA	15.6268	16.8	NA	15.6577	NA	NA	NA	16.4839	NA	NA	NA	NA	NA	NA	NA	NA	NA	NA	NA	NA
Q5VZP5	DUSP27	S421	M1	Q5VZP5_DUSP27_S421_M1	14.3099	NA	14.3808	16.217	14.8308	14.8519	NA	NA	16.264	NA	NA	NA	NA	15.444	NA	NA	NA	NA	NA	NA	NA	NA	14.5994	NA	15.4413	NA	15.2075	14.7918	14.9963	15.1985	NA	NA	14.9527	14.7591	14.2895	NA	NA	NA	NA	NA	14.5578	NA	NA	NA	14.2221	NA	15.0704	14.1549	14.8666	NA	14.8937	NA	15.0845	NA	13.9939	14.3311	13.7699	15.2741	14.4926	NA	NA	14.8393	14.6823	14.9015	NA	NA	14.9902	14.8655	14.9843	14.9008	NA	NA	14.3216	NA	14.6107	NA	14.2927	14.5896	15.9196	NA	NA	15.5933	NA	NA	16.5493	14.091	15.4509	15.095	14.9662	NA	NA	14.6512	16.731	NA	NA	NA	NA	14.2801	NA	14.6792	14.6206	NA	NA	14.5069	14.9892	14.2075	14.4968	14.728	NA	NA	13.5143	13.8096	NA	NA
Q5VZP5	DUSP27	S421	M2	Q5VZP5_DUSP27_S421_M2	NA	19.5782	14.9255	19.4298	17.9688	18.4498	17.2301	18.4595	18.3748	18.8224	18.2556	19.1378	NA	16.3337	NA	NA	NA	17.431	NA	NA	NA	NA	NA	17.8826	19.2685	18.8769	18.4554	18.8885	18.9715	18.5186	18.1347	17.7074	21.5652	18.2072	21.2896	18.1412	17.7623	17.1722	NA	16.8496	17.415	17.2613	NA	14.4246	16.5504	18.5	17.6515	17.7609	17.6229	18.6104	18.1907	19.4885	19.3013	17.9306	NA	16.8635	16.8026	21.9117	17.0452	18.3842	18.1892	NA	NA	19.1783	19.2358	18.8466	20.2734	17.214	20.8722	18.3894	NA	18.0419	18.6166	17.3143	17.5717	16.7395	17.3052	17.7905	19.2387	19.9199	20.0665	20.1828	17.4745	20.2686	19.154	17.5575	17.1993	18.1073	18.1027	18.2431	17.7087	18.0379	17.6746	17.1388	17.7321	18.3645	20.0837	18.4887	19.6995	19.0452	19.0828	19.0183	17.1025	19.5039	17.5664	16.4953	18.0095	18.4361	NA	15.2643	NA	16.3298	17.3796	16.7102
Q5VZP5	DUSP27	S421	M3	Q5VZP5_DUSP27_S421_M3	7.11906	7.8267	NA	9.10499	6.86261	NA	NA	NA	NA	NA	NA	NA	14.8289	NA	NA	NA	9.7855	14.8699	7.32184	NA	NA	-0.0433117	NA	7.4116	NA	NA	NA	8.29754	9.52118	6.92029	NA	NA	NA	NA	NA	NA	10.4063	14.3853	9.73625	0.0316401	8.08597	9.88086	NA	7.23711	NA	NA	NA	NA	NA	NA	NA	0.198326	9.45342	NA	NA	NA	NA	NA	6.53876	7.72288	NA	13.6642	9.40016	8.35981	9.79118	NA	8.59659	NA	8.44443	7.6314	7.98245	NA	6.26579	7.5909	8.14635	NA	8.41077	NA	NA	NA	12.6325	6.68312	NA	11.2421	9.44011	6.68158	8.77552	NA	NA	NA	NA	NA	7.78924	NA	7.9028	NA	NA	NA	NA	0.121554	NA	NA	7.96416	NA	NA	0.205008	0.0943253	NA	8.63055	NA	9.65553	NA	7.89972	NA
Q5VZP5	DUSP27	S425	M1	Q5VZP5_DUSP27_S425_M1	NA	17.3457	15.0567	16.1246	15.2987	14.9139	NA	15.3617	NA	NA	NA	15.4101	NA	NA	NA	NA	NA	NA	NA	NA	NA	NA	NA	14.8428	15.3056	15.9422	16.1008	15.6402	15.3504	15.75	13.7862	15.6221	14.5532	NA	14.4966	14.7121	NA	NA	NA	14.4633	NA	14.5817	NA	NA	NA	NA	NA	NA	15.1918	15.107	14.9149	16.1529	15.5825	15.242	NA	14.2103	14.2407	NA	15.1301	14.8154	NA	NA	NA	NA	15.2808	NA	NA	15.2925	15.2282	NA	16.433	15.3939	NA	13.6273	NA	NA	NA	NA	NA	16.0431	17.8115	NA	NA	17.7292	NA	NA	12.8958	NA	NA	NA	15.9693	15.0547	NA	15.5551	15.3684	NA	16.9567	NA	NA	NA	NA	NA	14.5948	NA	NA	NA	NA	NA	13.997	NA	14.2989	NA	14.4832	14.8751
Q5VZP5	DUSP27	S425	M2	Q5VZP5_DUSP27_S425_M2	NA	20.1932	15.41	19.9556	18.4533	18.1895	17.7145	18.944	18.8593	19.3069	18.7401	19.6735	NA	16.8182	NA	NA	NA	17.9155	NA	NA	NA	NA	NA	18.7068	19.6674	19.2722	18.9294	19.322	19.2379	19.1651	18.6191	18.1919	19.615	18.6917	19.3671	18.6257	18.5866	16.9885	NA	17.1765	17.9425	17.7458	NA	14.9091	17.0349	18.2519	18.136	18.4922	19.0979	19.0949	18.6752	19.973	19.7858	18.4151	NA	17.348	17.2871	19.9827	17.5297	18.8687	16.2601	NA	NA	19.6628	19.7203	19.3311	18.9986	17.9012	18.5101	19.3626	17.6439	18.5263	16.6876	17.7988	18.0561	17.5937	18.0135	18.2653	19.9957	20.5683	20.4852	20.4429	17.959	20.9644	19.8092	18.0344	17.912	18.5918	18.5872	18.7275	18.1931	18.5223	18.159	18.3151	18.2166	18.7458	20.4433	18.9732	19.8925	19.5297	19.5672	19.59	17.5869	17.9455	18.1025	16.9798	18.2795	18.8343	NA	15.7488	NA	16.8142	17.8641	17.1947
Q5VZP5	DUSP27	S425	M3	Q5VZP5_DUSP27_S425_M3	7.11906	7.8267	NA	9.10499	6.86261	NA	NA	NA	NA	NA	NA	NA	14.8289	NA	NA	NA	9.7855	14.8699	7.32184	NA	NA	-0.0433117	NA	7.4116	NA	NA	NA	8.29754	9.52118	6.92029	NA	NA	NA	NA	NA	NA	10.4063	14.3853	9.73625	0.0316401	8.08597	9.88086	NA	7.23711	NA	NA	NA	NA	NA	NA	NA	0.198326	9.45342	NA	NA	NA	NA	NA	6.53876	7.72288	NA	13.6642	9.40016	8.35981	9.79118	NA	8.59659	NA	8.44443	7.6314	7.98245	NA	6.26579	7.5909	8.14635	NA	8.41077	NA	NA	NA	12.6325	6.68312	NA	11.2421	9.44011	6.68158	8.77552	NA	NA	NA	NA	NA	7.78924	NA	7.9028	NA	NA	NA	NA	0.121554	NA	NA	7.96416	NA	NA	0.205008	0.0943253	NA	8.63055	NA	9.65553	NA	7.89972	NA
Q5VZP5	DUSP27	S426	M1	Q5VZP5_DUSP27_S426_M1	NA	NA	NA	NA	NA	NA	13.0865	NA	NA	NA	NA	NA	NA	NA	NA	NA	15.3664	15.4667	15.5801	NA	16.776	14.4426	16.6359	15.9607	NA	NA	NA	NA	NA	NA	NA	NA	NA	NA	NA	NA	NA	NA	NA	NA	NA	NA	NA	NA	NA	NA	NA	15.3224	NA	NA	NA	NA	NA	NA	NA	NA	NA	NA	NA	NA	NA	NA	NA	NA	NA	14.9039	NA	NA	NA	NA	NA	15.186	NA	14.0715	NA	14.5231	NA	NA	16.1284	15.76	NA	15.6026	NA	NA	14.7526	NA	NA	NA	NA	NA	NA	NA	NA	NA	NA	NA	NA	14.9407	NA	NA	NA	14.5217	NA	NA	NA	NA	NA	NA	NA	NA	NA	NA	NA	NA
Q5VZP5	DUSP27	S426	M2	Q5VZP5_DUSP27_S426_M2	NA	NA	NA	NA	NA	NA	NA	NA	NA	NA	NA	NA	NA	NA	NA	NA	NA	NA	NA	NA	NA	NA	NA	NA	NA	NA	NA	NA	NA	NA	NA	NA	NA	NA	NA	NA	NA	NA	NA	NA	NA	NA	NA	NA	NA	NA	NA	NA	NA	NA	NA	NA	NA	NA	NA	NA	NA	NA	NA	NA	NA	NA	NA	NA	NA	NA	NA	NA	NA	NA	11.2862	NA	NA	NA	NA	NA	NA	10.7786	NA	NA	NA	NA	NA	NA	NA	10.8821	NA	NA	NA	NA	NA	NA	NA	NA	NA	NA	NA	NA	NA	NA	NA	NA	NA	NA	NA	NA	NA	NA	NA	NA	NA	NA	NA	NA
Q5VZP5	DUSP27	S426	M3	Q5VZP5_DUSP27_S426_M3	7.11906	7.8267	NA	9.10499	6.86261	NA	NA	NA	NA	NA	NA	NA	14.8289	NA	NA	NA	9.7855	14.8699	7.32184	NA	NA	-0.0433117	NA	7.4116	NA	NA	NA	8.29754	9.52118	6.92029	NA	NA	NA	NA	NA	NA	10.4063	14.3853	9.73625	0.0316401	8.08597	9.88086	NA	7.23711	NA	NA	NA	NA	NA	NA	NA	0.198326	9.45342	NA	NA	NA	NA	NA	6.53876	7.72288	NA	13.6642	9.40016	8.35981	9.79118	NA	8.59659	NA	8.44443	7.6314	7.98245	NA	6.26579	7.5909	8.14635	NA	8.41077	NA	NA	NA	12.6325	6.68312	NA	11.2421	9.44011	6.68158	8.77552	NA	NA	NA	NA	NA	7.78924	NA	7.9028	NA	NA	NA	NA	0.121554	NA	NA	7.96416	NA	NA	0.205008	0.0943253	NA	8.63055	NA	9.65553	NA	7.89972	NA
Q5VZP5	DUSP27	S508	M1	Q5VZP5_DUSP27_S508_M1	NA	13.113	NA	NA	NA	11.2306	NA	NA	NA	NA	NA	NA	NA	NA	NA	NA	NA	NA	NA	NA	NA	NA	NA	NA	13.4456	NA	NA	NA	12.6309	NA	NA	NA	NA	NA	NA	NA	NA	NA	NA	NA	NA	NA	NA	NA	NA	NA	NA	NA	NA	11.8036	NA	NA	NA	NA	NA	NA	NA	NA	12.2963	NA	NA	NA	NA	NA	NA	NA	NA	NA	NA	NA	NA	NA	NA	NA	NA	NA	NA	NA	NA	11.1046	NA	NA	NA	NA	NA	NA	NA	NA	NA	NA	NA	NA	NA	NA	NA	NA	NA	NA	NA	NA	NA	NA	NA	NA	NA	NA	NA	NA	NA	NA	NA	NA	NA	NA
Q5VZP5	DUSP27	S508	M2	Q5VZP5_DUSP27_S508_M2	10.2996	NA	NA	NA	NA	NA	NA	NA	NA	10.9197	NA	NA	NA	NA	NA	NA	NA	NA	NA	NA	NA	NA	NA	NA	NA	NA	NA	11.718	NA	NA	NA	NA	NA	NA	NA	NA	11.0256	NA	NA	NA	NA	NA	NA	NA	NA	NA	NA	NA	NA	NA	NA	NA	11.789	11.8588	10.4384	10.2463	NA	NA	10.795	NA	NA	NA	NA	NA	11.8242	11.792	12.2809	NA	NA	11.2761	NA	NA	NA	12.3528	NA	NA	10.4587	10.3875	NA	NA	NA	NA	10.7251	13.0913	12.2661	NA	NA	NA	NA	NA	NA	NA	NA	NA	NA	NA	NA	NA	NA	NA	NA	NA	NA	NA	10.6104	NA	NA	NA	NA	NA	NA	NA	NA	NA
Q5VZP5	DUSP27	S509	M1	Q5VZP5_DUSP27_S509_M1	NA	NA	NA	NA	NA	NA	NA	NA	NA	NA	NA	NA	NA	NA	NA	NA	NA	NA	NA	NA	NA	NA	NA	NA	NA	NA	NA	NA	NA	NA	NA	NA	NA	NA	NA	NA	NA	NA	NA	NA	NA	NA	NA	NA	NA	NA	NA	NA	NA	NA	NA	NA	NA	NA	NA	NA	NA	NA	NA	NA	NA	NA	NA	11.954	NA	NA	11.7531	NA	NA	NA	NA	NA	NA	NA	NA	NA	NA	NA	NA	NA	11.9029	NA	NA	NA	NA	NA	NA	NA	NA	NA	NA	NA	NA	NA	NA	NA	NA	NA	NA	NA	NA	NA	NA	NA	NA	NA	NA	NA	NA	NA	NA	NA	NA	NA
Q5VZP5	DUSP27	S509	M2	Q5VZP5_DUSP27_S509_M2	NA	12.6527	NA	12.1767	10.5242	10.8893	NA	NA	NA	NA	NA	NA	NA	NA	NA	NA	NA	NA	NA	NA	NA	NA	NA	NA	NA	NA	11.3499	NA	NA	12.2335	NA	NA	NA	NA	NA	NA	NA	NA	NA	NA	NA	NA	NA	NA	NA	NA	NA	NA	10.9255	10.8382	11.4275	11.8506	NA	NA	NA	NA	NA	NA	NA	NA	NA	NA	NA	NA	NA	NA	NA	11.3777	10.9082	NA	NA	NA	NA	NA	NA	NA	NA	NA	11.0041	NA	11.7487	NA	NA	NA	NA	NA	12.7415	NA	NA	NA	NA	NA	NA	NA	NA	NA	12.9114	NA	NA	11.0728	NA	NA	NA	NA	NA	NA	NA	NA	NA	NA	NA	NA	11.4692	NA
Q5VZP5	DUSP27	S513	M1	Q5VZP5_DUSP27_S513_M1	NA	NA	10.2821	12.7816	11.7803	NA	NA	NA	NA	NA	NA	NA	NA	NA	NA	NA	NA	NA	NA	NA	NA	NA	NA	NA	NA	NA	NA	NA	NA	NA	NA	NA	NA	NA	NA	NA	NA	NA	NA	NA	NA	NA	NA	NA	NA	NA	NA	NA	12.5687	NA	12.5395	12.7507	12.4175	12.42	NA	NA	NA	NA	NA	NA	NA	NA	NA	NA	NA	12.3899	NA	NA	11.3968	NA	NA	NA	10.7039	NA	NA	NA	11.8322	NA	11.9728	NA	NA	NA	12.0298	13.0758	NA	NA	NA	NA	NA	NA	NA	NA	NA	NA	NA	NA	NA	NA	NA	NA	NA	NA	NA	NA	NA	NA	NA	NA	NA	NA	NA	NA	NA	NA
Q5VZP5	DUSP27	S513	M2	Q5VZP5_DUSP27_S513_M2	NA	12.6527	NA	12.1767	10.5242	10.8893	NA	NA	NA	NA	NA	NA	NA	NA	NA	NA	NA	NA	NA	NA	NA	NA	NA	NA	NA	NA	11.3499	NA	NA	12.2335	NA	NA	NA	NA	NA	NA	NA	NA	NA	NA	NA	NA	NA	NA	NA	NA	NA	NA	10.9255	10.8382	11.4275	11.8506	NA	NA	NA	NA	NA	NA	NA	NA	NA	NA	NA	NA	NA	NA	NA	11.3777	10.9082	NA	NA	NA	NA	NA	NA	NA	NA	NA	11.0041	NA	11.7487	NA	NA	NA	NA	NA	12.7415	NA	NA	NA	NA	NA	NA	NA	NA	NA	12.9114	NA	NA	11.0728	NA	NA	NA	NA	NA	NA	NA	NA	NA	NA	NA	NA	11.4692	NA
Q5VZP5	DUSP27	S522	M1	Q5VZP5_DUSP27_S522_M1	NA	15.2698	NA	15.0807	14.9386	NA	14.9907	NA	NA	NA	NA	NA	15.0833	14.8644	NA	14.7913	14.8289	NA	NA	NA	NA	15.0256	NA	14.7777	NA	NA	NA	NA	NA	NA	14.7588	NA	NA	NA	NA	15.1262	15.1168	14.5362	NA	14.8876	NA	NA	NA	13.7306	NA	14.9534	NA	NA	NA	NA	NA	NA	15.6323	NA	NA	15.1855	15.4875	NA	15.0836	15.5815	NA	NA	15.1227	NA	NA	NA	NA	15.1881	NA	NA	15.6208	15.3756	NA	NA	NA	NA	NA	NA	14.5354	NA	14.8338	13.3423	NA	14.8103	15.5706	14.5116	NA	14.6154	14.8665	NA	NA	NA	NA	NA	NA	NA	14.2552	NA	NA	NA	NA	NA	NA	NA	NA	NA	15.8645	14.4635	14.3271	NA	NA	NA	NA	NA
Q5VZP5	DUSP27	S522	M2	Q5VZP5_DUSP27_S522_M2	NA	17.0377	NA	17.8377	16.7997	17.4695	NA	NA	18.2443	16.9576	18.1346	NA	NA	16.7992	NA	18.6663	18.1925	16.9209	NA	NA	17.991	17.3557	18.3704	18.1706	15.2368	NA	15.8069	NA	NA	16.0178	18.0889	NA	NA	NA	NA	NA	NA	NA	NA	NA	NA	NA	NA	NA	NA	18.3531	NA	NA	NA	NA	18.0072	NA	17.9657	NA	NA	NA	NA	NA	17.8397	NA	NA	NA	NA	16.8064	NA	NA	NA	NA	NA	16.8179	NA	NA	NA	NA	17.8004	NA	17.549	17.3702	NA	18.3828	16.5753	NA	16.6815	17.9321	18.4602	NA	16.9594	18.0138	17.9485	18.2308	17.0084	NA	16.17	18.3496	NA	NA	16.4772	NA	NA	NA	NA	NA	NA	NA	17.8655	NA	18.6568	NA	NA	NA	NA	17.535	NA	17.5514
Q5VZP5	DUSP27	S525	M1	Q5VZP5_DUSP27_S525_M1	NA	NA	NA	NA	NA	NA	NA	NA	NA	NA	13.8306	NA	NA	NA	NA	NA	NA	14.9804	NA	NA	15.1462	NA	14.8782	NA	NA	NA	NA	NA	NA	NA	NA	NA	NA	15.147	NA	NA	NA	NA	NA	NA	NA	NA	14.2157	NA	NA	NA	14.88	15.4386	NA	NA	NA	NA	NA	15.3089	NA	NA	NA	15.6371	NA	NA	NA	NA	NA	NA	NA	NA	NA	NA	15.1955	NA	NA	NA	NA	NA	NA	NA	NA	NA	NA	NA	NA	NA	NA	NA	NA	NA	NA	NA	NA	14.9181	NA	NA	NA	NA	NA	NA	NA	NA	NA	NA	NA	NA	NA	NA	NA	NA	NA	NA	NA	NA	NA	NA	NA	NA
Q5VZP5	DUSP27	S525	M2	Q5VZP5_DUSP27_S525_M2	NA	17.0377	NA	17.8377	16.7997	17.4695	NA	NA	18.2443	16.9576	18.1346	NA	NA	16.7992	NA	18.6663	18.1925	16.9209	NA	NA	17.991	17.3557	18.3704	18.1706	15.2368	NA	15.8069	NA	NA	16.0178	18.0889	NA	NA	NA	NA	NA	NA	NA	NA	NA	NA	NA	NA	NA	NA	18.3531	NA	NA	NA	NA	18.0072	NA	17.9657	NA	NA	NA	NA	NA	17.8397	NA	NA	NA	NA	16.8064	NA	NA	NA	NA	NA	16.8179	NA	NA	NA	NA	17.8004	NA	17.549	17.3702	NA	18.3828	16.5753	NA	16.6815	17.9321	18.4602	NA	16.9594	18.0138	17.9485	18.2308	17.0084	NA	16.17	18.3496	NA	NA	16.4772	NA	NA	NA	NA	NA	NA	NA	17.8655	NA	18.6568	NA	NA	NA	NA	17.535	NA	17.5514
Q5VZP5	DUSP27	S528	M1	Q5VZP5_DUSP27_S528_M1	NA	NA	NA	NA	NA	NA	NA	NA	15.0481	NA	NA	NA	NA	NA	14.5548	NA	NA	NA	NA	NA	NA	NA	NA	NA	NA	NA	NA	NA	NA	NA	NA	NA	13.6035	NA	NA	NA	NA	NA	NA	NA	NA	NA	NA	NA	NA	NA	NA	NA	NA	NA	NA	NA	NA	NA	NA	NA	NA	NA	NA	NA	NA	NA	NA	NA	NA	NA	NA	NA	NA	NA	NA	NA	NA	NA	NA	NA	NA	NA	NA	NA	NA	NA	NA	NA	NA	NA	NA	NA	NA	NA	NA	13.2993	NA	NA	NA	NA	NA	13.9215	NA	NA	NA	NA	NA	NA	NA	NA	NA	NA	NA	13.9462	NA	NA	NA	NA
Q5VZP5	DUSP27	S529	M2	Q5VZP5_DUSP27_S529_M2	NA	NA	NA	NA	NA	NA	NA	NA	NA	NA	NA	16.6589	NA	NA	17.1811	NA	NA	NA	NA	16.3193	NA	16.8513	NA	NA	NA	NA	NA	16.3425	NA	16.9469	NA	NA	NA	NA	NA	NA	NA	NA	17.7626	NA	18.0436	NA	NA	NA	18.1391	NA	17.8712	18.4848	NA	NA	NA	NA	NA	NA	NA	NA	NA	NA	NA	NA	NA	NA	18.105	NA	16.6869	NA	16.999	NA	18.6984	NA	18.8258	17.8672	NA	17.1433	NA	NA	16.8766	NA	18.2031	NA	16.634	17.5386	NA	NA	NA	17.1949	17.4029	NA	NA	NA	16.4667	NA	NA	NA	16.7455	NA	16.9538	NA	17.0844	NA	NA	NA	NA	NA	NA	NA	NA	17.4243	NA	NA	NA	NA	18.3663	NA
Q5VZP5	DUSP27	S535	M2	Q5VZP5_DUSP27_S535_M2	NA	NA	NA	NA	NA	NA	NA	NA	NA	16.3906	NA	NA	NA	NA	NA	NA	NA	17.4577	NA	NA	NA	NA	NA	NA	NA	NA	NA	NA	NA	NA	NA	NA	NA	NA	18.4413	NA	NA	NA	NA	NA	NA	NA	NA	NA	NA	NA	NA	NA	NA	NA	NA	NA	NA	NA	NA	NA	NA	NA	NA	NA	NA	NA	NA	NA	NA	NA	NA	NA	NA	NA	NA	NA	NA	NA	NA	NA	NA	NA	NA	NA	NA	NA	NA	NA	NA	NA	NA	NA	NA	NA	NA	NA	NA	NA	NA	NA	NA	NA	NA	NA	NA	NA	NA	NA	NA	NA	NA	NA	NA	NA	NA	NA	NA	NA
Q5VZP5	DUSP27	S566	M1	Q5VZP5_DUSP27_S566_M1	20.6658	22.8847	20.5893	NA	20.5315	20.9114	NA	19.8215	20.0974	20.7215	20.8297	21.1498	NA	NA	NA	20.4024	20.1375	20.7059	20.8109	20.4093	NA	20.4102	19.9604	20.623	21.015	21.5348	21.3956	21.2254	20.9297	20.7158	20.1633	20.6459	19.5969	20.2987	NA	19.5205	20.3997	NA	20.2321	NA	20.3872	20.0814	20.632	20.4817	NA	20.7676	20.418	20.874	NA	21.1773	20.9228	20.6274	21.5317	21.3796	21.0201	20.1098	19.2307	20.9423	20.9851	20.5241	NA	NA	20.84	20.7891	20.6343	21.5371	20.8494	20.1142	20.9384	20.5056	NA	21.0416	NA	20.1826	NA	NA	NA	NA	22.4187	21.5479	22.6073	NA	19.6805	NA	NA	21.5513	20.9374	20.9968	20.8301	21.2535	21.3659	21.6589	20.8616	20.9051	21.2523	20.9021	NA	20.5011	21.5558	21.0042	20.7343	21.0337	20.2399	20.6753	20.1851	19.7247	20.0482	20.8231	19.7468	19.9129	NA	NA	19.84	19.8691
Q5VZP5	DUSP27	S566	M2	Q5VZP5_DUSP27_S566_M2	NA	17.7166	NA	17.7337	NA	NA	NA	NA	NA	NA	NA	NA	NA	NA	NA	NA	NA	NA	NA	NA	NA	NA	NA	NA	NA	NA	NA	NA	NA	NA	NA	NA	NA	NA	NA	NA	NA	NA	NA	NA	NA	NA	NA	NA	NA	NA	NA	NA	NA	NA	NA	NA	NA	NA	NA	NA	NA	NA	NA	NA	NA	NA	NA	NA	NA	NA	NA	NA	NA	NA	NA	NA	NA	NA	NA	NA	NA	NA	NA	NA	17.5259	NA	NA	17.8728	17.6168	NA	NA	NA	NA	NA	NA	NA	NA	NA	NA	NA	NA	NA	NA	NA	NA	NA	NA	NA	NA	NA	NA	NA	NA	NA	NA	NA	NA	NA
Q5VZP5	DUSP27	S567	M1	Q5VZP5_DUSP27_S567_M1	20.4825	23.0333	20.4913	22.5572	NA	NA	20.3782	20.0665	NA	NA	NA	NA	19.9191	20.3998	20.0795	20.3931	19.9306	20.4659	20.6846	20.1414	19.8187	20.0468	19.5818	19.9643	21.9802	NA	21.7627	NA	20.9748	20.3298	NA	20.715	20.2689	20.4043	20.2045	20.0793	20.6024	20.5944	20.3225	20.243	20.5311	19.8316	21.0664	21.1511	20.7739	20.7584	NA	20.8291	21.128	NA	20.8442	NA	NA	NA	20.3442	20.5134	19.4409	20.3652	20.5004	NA	20.7943	21.1355	20.4352	20.9553	NA	21.3965	NA	19.7064	NA	20.9086	20.5506	20.8915	20.1272	20.1611	20.1184	20.2944	20.3013	20.6463	21.986	21.5604	22.1921	21.3419	20.3274	22.7245	22.0899	20.4909	20.1534	20.4307	20.7315	20.8248	NA	21.4704	NA	20.8266	21.3221	NA	22.3209	NA	20.9425	21.2736	20.9439	NA	NA	20.5126	NA	19.7031	NA	NA	NA	NA	19.4494	19.8739	NA	20.0495
Q5VZP5	DUSP27	S567	M2	Q5VZP5_DUSP27_S567_M2	NA	17.7166	NA	17.7337	NA	NA	NA	NA	NA	NA	NA	NA	NA	NA	NA	NA	NA	NA	NA	NA	NA	NA	NA	NA	NA	NA	NA	NA	NA	NA	NA	NA	NA	NA	NA	NA	NA	NA	NA	NA	NA	NA	NA	NA	NA	NA	NA	NA	NA	NA	NA	NA	NA	NA	NA	NA	NA	NA	NA	NA	NA	NA	NA	NA	NA	NA	NA	NA	NA	NA	NA	NA	NA	NA	NA	NA	NA	NA	NA	NA	17.5259	NA	NA	17.8728	17.6168	NA	NA	NA	NA	NA	NA	NA	NA	NA	NA	NA	NA	NA	NA	NA	NA	NA	NA	NA	NA	NA	NA	NA	NA	NA	NA	NA	NA	NA
Q5VZP5	DUSP27	S602	M1	Q5VZP5_DUSP27_S602_M1	NA	16.4534	NA	15.9944	14.2171	NA	NA	NA	NA	NA	NA	14.7119	NA	NA	NA	NA	NA	NA	NA	NA	NA	NA	NA	NA	14.2208	14.242	14.3562	14.4758	NA	14.1139	NA	NA	NA	NA	NA	NA	NA	NA	NA	NA	NA	NA	NA	NA	NA	NA	14.4613	NA	14.2938	NA	NA	NA	14.1275	NA	NA	NA	NA	NA	NA	NA	NA	NA	NA	NA	NA	NA	NA	NA	NA	NA	NA	NA	NA	14.3726	NA	NA	NA	NA	15.1512	14.1654	15.7007	14.6561	NA	15.7013	13.7942	NA	NA	NA	NA	NA	15.389	15.1994	14.3942	NA	14.7379	14.5705	15.5986	NA	NA	14.4921	NA	14.0445	NA	NA	NA	NA	NA	14.8388	NA	NA	NA	NA	NA	NA
Q5VZP5	DUSP27	S612	M1	Q5VZP5_DUSP27_S612_M1	14.6201	NA	NA	NA	NA	13.7832	NA	NA	NA	NA	NA	NA	NA	NA	NA	NA	NA	NA	NA	NA	NA	NA	NA	NA	NA	NA	NA	NA	NA	NA	NA	NA	NA	NA	NA	NA	NA	NA	NA	NA	NA	NA	NA	NA	NA	NA	NA	NA	NA	NA	NA	NA	NA	NA	NA	NA	NA	NA	NA	NA	NA	NA	NA	NA	NA	NA	NA	NA	NA	NA	NA	NA	NA	NA	NA	NA	NA	NA	NA	NA	NA	NA	NA	NA	NA	NA	NA	NA	NA	NA	NA	NA	NA	NA	NA	NA	NA	NA	NA	NA	NA	NA	NA	14.3542	NA	NA	NA	NA	NA	NA	NA	NA	NA	NA
Q5VZP5	DUSP27	S891	M1	Q5VZP5_DUSP27_S891_M1	NA	17.4729	NA	NA	NA	NA	NA	NA	NA	NA	NA	NA	NA	NA	NA	NA	NA	NA	NA	NA	NA	NA	NA	NA	16.955	NA	NA	NA	NA	NA	NA	NA	NA	NA	NA	NA	NA	NA	NA	NA	NA	NA	NA	NA	NA	NA	NA	NA	NA	NA	NA	NA	NA	NA	16.2667	NA	NA	NA	NA	NA	NA	NA	NA	NA	NA	NA	16.0588	NA	16.0313	16.0711	NA	NA	NA	NA	NA	NA	NA	NA	17.0724	17.6365	17.8541	NA	NA	17.9993	NA	NA	NA	NA	NA	NA	NA	NA	NA	NA	NA	NA	NA	NA	NA	NA	NA	NA	NA	NA	NA	NA	NA	NA	NA	NA	NA	NA	NA	NA
Q5VZP5	DUSP27	S914	M1	Q5VZP5_DUSP27_S914_M1	NA	NA	NA	14.9	NA	NA	NA	NA	NA	NA	NA	NA	NA	NA	NA	NA	NA	NA	NA	NA	NA	NA	NA	NA	NA	NA	NA	NA	NA	NA	NA	NA	NA	NA	NA	NA	NA	NA	NA	NA	NA	NA	NA	NA	NA	NA	NA	NA	NA	NA	NA	NA	NA	NA	NA	NA	NA	NA	NA	NA	NA	NA	NA	NA	NA	NA	NA	NA	NA	NA	NA	NA	NA	NA	NA	NA	NA	NA	NA	NA	14.1787	NA	NA	14.6222	NA	NA	NA	NA	NA	NA	NA	NA	NA	NA	NA	NA	NA	NA	NA	NA	NA	NA	NA	NA	NA	NA	NA	NA	NA	NA	NA	NA	NA	NA
Q5VZP5	DUSP27	S983	M1	Q5VZP5_DUSP27_S983_M1	15.6554	16.8315	15.8907	16.3332	15.531	15.8301	NA	NA	NA	NA	15.6446	NA	15.149	NA	NA	NA	NA	NA	15.9576	NA	NA	NA	NA	NA	16.663	NA	16.6124	NA	15.8042	16.0019	NA	15.7499	NA	NA	15.1919	NA	NA	NA	NA	NA	NA	NA	16.1486	16.1822	15.9054	NA	NA	NA	16.3302	15.8748	16.158	NA	15.7397	16.1881	15.3013	NA	NA	NA	NA	NA	NA	NA	NA	16.1377	16.0651	NA	NA	16.2998	16.2823	16.2575	15.8837	16.0138	15.6161	15.5787	NA	15.6382	15.3724	15.3224	NA	NA	16.7914	NA	NA	17.0687	15.8378	NA	NA	NA	NA	NA	15.412	15.838	15.9747	15.1525	NA	NA	NA	NA	NA	15.5292	15.4678	15.2234	NA	15.872	NA	NA	NA	16.1753	NA	NA	NA	15.3947	NA	15.4226
Q5VZP5	DUSP27	S983	M2	Q5VZP5_DUSP27_S983_M2	14.7132	17.3575	14.7355	16.6074	14.6012	14.9789	14.4389	15.2438	NA	14.846	14.5876	14.9188	NA	NA	NA	NA	NA	NA	14.4521	14.3055	NA	NA	NA	13.2118	16.1862	15.9304	NA	15.9738	15.961	15.6598	NA	NA	NA	NA	NA	NA	14.8424	NA	14.361	NA	NA	NA	15.0961	15.451	14.9381	14.8502	14.5105	14.7638	15.0303	15.3303	NA	NA	15.3504	15.5403	NA	NA	NA	14.787	NA	NA	14.6316	15.1903	13.9985	14.8925	14.6009	15.2203	14.8363	15.167	15.1833	14.8823	14.5417	14.656	13.313	14.3005	13.2207	14.6587	13.8607	14.4468	16.3009	15.8693	17.1985	15.9808	14.651	17.2701	16.4973	NA	NA	14.6993	14.7296	14.9211	15.9018	15.9047	15.3077	15.0204	15.6218	14.85	16.4434	15.0985	15.3419	15.7016	14.9811	15.0774	NA	NA	NA	NA	NA	NA	NA	NA	NA	NA	NA	NA
Q5VZP5	DUSP27	S985	M1	Q5VZP5_DUSP27_S985_M1	16.7867	17.5912	16.7297	17.2067	16.6493	16.7888	17.2423	16.5753	16.6691	16.172	16.5144	17.6893	NA	16.1763	16.1289	16.1689	16.1445	16.4924	16.6967	16.15	17.0831	17.4818	16.1433	17.288	17.4334	17.8148	17.5092	18.0475	17.2352	17.1822	16.9068	16.7397	16.4988	17.3005	15.8835	16.7836	16.2939	16.3877	16.1156	16.3839	16.9415	NA	16.6791	16.7502	16.3494	16.8855	17.9397	17.6412	16.7704	16.9577	16.8622	16.627	17.3206	17.2342	16.669	15.9361	16.1117	17.3486	16.4845	16.2305	16.4254	17.3989	16.3744	16.2272	16.2768	16.3454	16.4261	16.5331	17.1752	16.8086	16.7096	16.4867	16.0808	15.9434	NA	15.8757	NA	16.3131	17.2861	17.2671	17.7564	18.036	17.2244	17.8904	16.7233	17.2889	16.8563	17.3267	17.3667	17.6233	16.7389	17.1243	16.6177	16.4985	17.6697	16.4901	17.1973	16.53	16.9274	16.6625	16.6543	16.5997	17.1699	16.3105	16.3335	15.7329	15.911	16.6013	15.4639	16.5269	15.4915	15.8047	15.4446	15.9293
Q5VZP5	DUSP27	S985	M2	Q5VZP5_DUSP27_S985_M2	14.7132	17.3575	14.7355	16.6074	14.6012	14.9789	14.4389	15.2438	NA	14.846	14.5876	14.9188	NA	NA	NA	NA	NA	NA	14.4521	14.3055	NA	NA	NA	13.2118	16.1862	15.9304	NA	15.9738	15.961	15.6598	NA	NA	NA	NA	NA	NA	14.8424	NA	14.361	NA	NA	NA	15.0961	15.451	14.9381	14.8502	14.5105	14.7638	15.0303	15.3303	NA	NA	15.3504	15.5403	NA	NA	NA	14.787	NA	NA	14.6316	15.1903	13.9985	14.8925	14.6009	15.2203	14.8363	15.167	15.1833	14.8823	14.5417	14.656	13.313	14.3005	13.2207	14.6587	13.8607	14.4468	16.3009	15.8693	17.1985	15.9808	14.651	17.2701	16.4973	NA	NA	14.6993	14.7296	14.9211	15.9018	15.9047	15.3077	15.0204	15.6218	14.85	16.4434	15.0985	15.3419	15.7016	14.9811	15.0774	NA	NA	NA	NA	NA	NA	NA	NA	NA	NA	NA	NA
Q5VZP5	DUSP27	S991	M1	Q5VZP5_DUSP27_S991_M1	NA	NA	NA	NA	NA	NA	NA	NA	NA	NA	NA	NA	NA	15.6949	15.2818	15.4789	NA	NA	NA	NA	NA	NA	NA	NA	NA	NA	NA	NA	NA	NA	NA	NA	NA	NA	NA	NA	NA	15.8417	NA	NA	NA	NA	NA	NA	NA	NA	NA	NA	NA	NA	NA	NA	NA	NA	NA	NA	NA	NA	NA	NA	NA	NA	NA	NA	NA	NA	NA	NA	NA	NA	NA	NA	NA	NA	NA	NA	NA	NA	NA	NA	NA	NA	NA	NA	NA	NA	NA	NA	NA	NA	NA	NA	NA	NA	NA	NA	NA	NA	NA	NA	NA	NA	NA	NA	NA	NA	NA	NA	NA	NA	NA	NA	NA	NA
Q5VZP5	DUSP27	S991	M2	Q5VZP5_DUSP27_S991_M2	NA	NA	NA	NA	NA	NA	NA	NA	NA	NA	NA	NA	NA	NA	14.4885	NA	NA	NA	NA	NA	NA	NA	NA	NA	NA	NA	16.1926	NA	NA	NA	13.8506	14.8923	13.887	NA	12.9092	NA	NA	NA	NA	NA	NA	NA	NA	NA	NA	NA	NA	NA	NA	NA	15.3184	14.6839	NA	NA	14.9464	14.9726	13.9489	NA	NA	14.5648	NA	NA	NA	NA	NA	NA	NA	NA	NA	NA	NA	NA	NA	NA	NA	NA	NA	NA	NA	NA	NA	NA	NA	NA	NA	14.6605	NA	NA	NA	NA	NA	NA	NA	NA	NA	NA	NA	NA	NA	NA	NA	NA	14.0772	14.3663	14.0884	13.3466	13.9747	NA	13.0654	NA	NA	NA	NA	14.3104
Q5VZP5	DUSP27	S992	M2	Q5VZP5_DUSP27_S992_M2	NA	NA	NA	NA	NA	NA	NA	NA	NA	NA	NA	NA	NA	NA	NA	NA	NA	NA	NA	NA	NA	NA	NA	NA	NA	NA	NA	NA	NA	NA	NA	NA	NA	NA	NA	NA	NA	NA	NA	NA	NA	NA	NA	NA	NA	NA	NA	NA	NA	NA	NA	NA	NA	NA	NA	NA	NA	NA	14.4911	NA	NA	NA	NA	NA	NA	NA	NA	NA	NA	NA	NA	NA	NA	NA	NA	NA	NA	NA	NA	NA	NA	NA	NA	NA	NA	NA	14.3059	NA	NA	NA	NA	NA	NA	NA	NA	NA	NA	NA	NA	NA	NA	NA	NA	NA	NA	NA	NA	NA	NA	13.8363	NA	NA	NA	NA
Q5VZP5	DUSP27	T1025	M3	Q5VZP5_DUSP27_T1025_M3	NA	NA	18.1397	NA	17.7522	19.909	18.3222	NA	19.9898	18.6238	NA	18.8446	NA	NA	18.1769	NA	NA	NA	NA	NA	NA	NA	NA	NA	NA	NA	NA	NA	NA	NA	NA	NA	20.3106	NA	17.3474	19.4463	NA	NA	NA	NA	NA	NA	19.2701	NA	NA	19.4892	18.023	NA	NA	18.1223	17.6542	18.0532	NA	NA	NA	19.7937	19.7149	NA	NA	19.0917	NA	NA	17.7444	NA	NA	17.5438	NA	NA	NA	NA	NA	NA	NA	18.1255	NA	NA	NA	NA	18.9606	18.8812	NA	18.8076	NA	19.5132	NA	NA	NA	NA	NA	NA	18.6565	NA	20.4927	16.9995	18.9686	19.3384	NA	NA	17.6193	NA	NA	18.0662	NA	NA	NA	NA	NA	NA	18.9246	NA	NA	16.4838	NA	NA
Q5VZP5	DUSP27	T1029	M2	Q5VZP5_DUSP27_T1029_M2	16.8248	NA	17.7795	NA	19.1514	NA	18.3601	NA	17.893	18.1525	18.2739	18.205	NA	NA	NA	18.6844	18.6662	NA	17.0392	NA	NA	19.6497	NA	NA	NA	NA	NA	17.2528	NA	20.5597	NA	NA	NA	NA	NA	NA	17.7036	NA	19.1127	18.6364	NA	19.7172	19.7711	NA	17.2845	NA	NA	18.5916	NA	NA	NA	16.864	NA	NA	NA	NA	NA	NA	19.506	19.9364	NA	18.8618	NA	20.0089	19.9095	19.2772	NA	NA	NA	18.1764	20.2386	19.3403	NA	NA	18.9218	18.1702	17.9531	16.9623	NA	NA	NA	NA	NA	NA	NA	NA	NA	18.4316	NA	NA	NA	NA	18.6571	NA	NA	18.5845	NA	NA	NA	19.9174	17.1797	NA	17.2226	18.4538	19.1472	17.8331	18.9199	17.6817	NA	NA	18.7797	NA	NA	NA
Q5VZP5	DUSP27	T1029	M3	Q5VZP5_DUSP27_T1029_M3	20.8881	NA	19.5365	19.7846	18.715	19.2295	19.2055	20.1814	19.3301	19.5333	20.3261	19.4474	18.5822	NA	19.3012	NA	NA	18.9275	17.7831	18.5367	18.4787	18.3675	NA	NA	NA	20.7217	19.6573	NA	19.5991	19.5384	19.7346	20.981	NA	NA	20.0157	19.3405	18.8113	18.5647	NA	18.9137	18.7239	NA	20.5711	18.495	NA	19.1563	NA	20.2122	18.9712	19.3381	19.2792	19.9008	19.4408	20.8194	20.3628	18.1724	NA	NA	NA	NA	NA	18.5152	NA	18.5587	NA	NA	NA	NA	NA	20.5379	NA	19.9011	NA	19.4166	NA	18.948	20.4771	18.9901	19.9257	NA	19.4013	20.4043	20.7649	NA	21.4929	19.4763	19.3831	20.543	NA	19.5843	NA	19.7307	NA	NA	20.5882	19.3193	19.3782	20.1985	NA	18.9457	19.6293	18.3848	NA	NA	NA	NA	NA	NA	20.2872	18.6446	20.0989	17.455	19.6787	20.0983
Q5VZP5	DUSP27	T1089	M1	Q5VZP5_DUSP27_T1089_M1	NA	NA	NA	NA	NA	NA	NA	NA	NA	NA	NA	NA	NA	14.4181	NA	14.3061	NA	NA	NA	NA	NA	NA	NA	NA	NA	NA	NA	NA	NA	NA	NA	NA	14.0034	NA	NA	13.7877	NA	NA	NA	NA	NA	NA	NA	NA	NA	NA	NA	NA	NA	NA	NA	NA	NA	NA	NA	NA	NA	NA	NA	NA	NA	NA	NA	NA	NA	NA	NA	NA	NA	NA	NA	NA	NA	NA	NA	NA	NA	NA	NA	NA	NA	NA	NA	NA	NA	NA	NA	NA	NA	NA	NA	NA	NA	NA	NA	NA	NA	NA	NA	NA	NA	NA	NA	NA	NA	NA	NA	NA	NA	NA	NA	14.5985	NA	14.5375
Q5VZP5	DUSP27	T1089	M2	Q5VZP5_DUSP27_T1089_M2	NA	18.6728	18.0689	18.8077	16.9654	17.2303	NA	NA	NA	NA	12.4723	12.4874	NA	NA	NA	NA	NA	21.409	NA	NA	NA	12.9788	NA	17.6911	18.419	16.3686	18.129	16.727	15.4278	16.3492	NA	14.5009	15.8377	NA	NA	15.86	NA	15.5811	17.4465	17.9946	NA	17.7545	18.1417	NA	NA	NA	13.2916	13.9165	NA	NA	NA	NA	NA	NA	NA	NA	NA	15.2599	NA	NA	NA	14.7829	18.974	15.7998	14.703	16.3809	NA	NA	16.1106	NA	NA	NA	NA	NA	NA	14.5281	NA	NA	17.9972	17.1421	17.818	16.2169	NA	16.8631	18.9976	18.6146	16.0366	16.1935	NA	NA	15.6004	18.2855	16.745	18.1659	14.2701	NA	17.2361	NA	16.756	NA	NA	16.1262	NA	16.6041	18.1962	NA	18.5755	NA	NA	NA	NA	NA	NA	NA
Q5VZP5	DUSP27	T301	M1	Q5VZP5_DUSP27_T301_M1	13.1331	NA	NA	NA	NA	15.0315	18.2574	18.1262	NA	NA	12.8845	14.057	NA	NA	NA	NA	NA	18.1311	16.505	NA	14.6646	NA	14.7061	14.6539	NA	NA	17.1408	NA	NA	NA	NA	NA	18.3881	14.0418	16.9716	NA	NA	NA	NA	NA	16.1622	NA	12.6366	NA	NA	NA	NA	17.1244	12.8566	NA	14.3449	18.1335	NA	13.1919	NA	17.352	NA	16.7913	NA	NA	14.2644	14.5883	NA	NA	NA	15.8555	16.4599	NA	13.6693	16.3657	16.1007	NA	NA	NA	17.6898	NA	NA	NA	15.0322	NA	17.7586	16.5583	13.4272	NA	14.9255	NA	13.2364	NA	17.578	13.2589	12.3215	NA	NA	13.6103	13.7017	NA	16.0303	17.5481	NA	13.8579	14.4198	17.7607	NA	NA	NA	17.9327	NA	NA	NA	NA	NA	NA	NA	NA
Q5VZP5	DUSP27	T313	M1	Q5VZP5_DUSP27_T313_M1	15.0255	15.3195	17.1834	NA	16.4336	15.0771	NA	NA	NA	NA	NA	NA	NA	NA	NA	NA	NA	NA	NA	NA	NA	NA	NA	NA	NA	13.555	NA	15.8367	15.2415	NA	NA	NA	16.5328	16.6879	NA	14.2364	NA	NA	NA	NA	NA	NA	NA	NA	NA	NA	NA	NA	14.2183	NA	NA	15.7525	16.1587	14.7642	15.937	NA	15.719	NA	NA	NA	NA	NA	NA	NA	NA	NA	15.7316	14.4048	14.8716	NA	NA	NA	NA	NA	NA	14.2599	NA	NA	NA	15.9286	16.7386	15.6679	15.887	15.9332	NA	NA	NA	NA	NA	NA	16.0771	15.6054	NA	NA	14.6736	16.0768	NA	14.3588	NA	14.5653	NA	NA	NA	NA	NA	NA	NA	NA	NA	NA	NA	NA	NA	NA
Q5VZP5	DUSP27	T313	M2	Q5VZP5_DUSP27_T313_M2	19.6964	NA	20.0453	NA	20.824	20.9069	18.4144	18.1233	17.9149	20.1228	19.1322	20.0257	NA	17.6818	18.799	NA	NA	20.3447	19.9654	NA	NA	NA	20.1604	18.5596	20.1746	NA	NA	NA	NA	NA	19.196	19.8883	20.6706	19.7847	19.1616	19.033	19.3316	NA	19.8678	NA	19.2101	NA	NA	19.3276	18.5849	19.2953	21.2276	NA	19.7257	20.302	22.1172	20.3372	21.1402	21.9779	19.6258	20.744	NA	19.4682	NA	19.4216	NA	NA	NA	NA	NA	NA	19.6613	NA	20.1547	21.2261	20.9973	NA	19.0482	NA	18.8036	NA	17.5967	NA	17.9918	20.8992	19.5893	NA	NA	21.1291	NA	20.1758	19.9354	NA	20.216	20.6028	NA	19.9038	18.4222	17.8937	20.5011	19.8882	18.0027	18.3304	NA	NA	19.9171	19.6642	18.7107	NA	NA	21.4787	NA	19.3756	19.2971	NA	20.6288	19.9751	20.0746	17.2137
Q5VZP5	DUSP27	T313	M3	Q5VZP5_DUSP27_T313_M3	22.9309	20.6946	22.3261	22.8405	23.0584	23.1446	22.0072	22.411	23.3626	22.5002	23.0004	22.9006	NA	21.4088	21.8889	21.7958	19.0747	21.5318	22.5466	NA	22.9129	22.8578	22.2655	23.3629	23.6967	22.9772	23.6318	23.1305	24.1407	22.8189	22.5058	23.3477	22.0916	22.5629	23.0138	22.8355	21.767	21.6808	20.0295	21.7896	22.4482	21.8648	23.2124	23.1343	23.5836	22.6878	22.6545	23.7156	24.1161	22.4785	23.8755	24.4761	24.3919	24.395	24.0271	23.5343	21.684	22.0124	21.8328	21.3241	22.4263	21.6832	21.1862	21.8274	22.2093	21.4522	22.8901	23.4507	24.3787	22.921	24.551	23.2206	20.5389	22.5308	23.2084	22.8444	23.0217	22.6393	24.1784	24.3477	22.5054	23.9565	23.214	23.8799	23.0549	21.3491	22.8488	22.5262	21.9202	22.9584	23.2787	22.8666	23.656	24.9116	23.4821	22.805	23.6953	22.6568	24.5115	22.752	23.9391	23.4026	22.7539	23.1807	23.3915	21.5815	23.0912	20.938	22.9574	23.501	21.1257	20.7528	22.5464	23.7948
Q5VZP5	DUSP27	T333	M2	Q5VZP5_DUSP27_T333_M2	16.3834	16.1287	NA	16.9316	NA	NA	NA	NA	16.483	16.9397	17.0945	17.5554	NA	NA	NA	NA	NA	NA	NA	NA	16.4157	NA	15.7314	16.3866	NA	NA	NA	NA	NA	NA	NA	NA	NA	NA	16.1558	16.2699	NA	NA	NA	NA	NA	NA	NA	NA	16.9246	NA	NA	NA	NA	NA	15.9352	NA	NA	NA	16.3211	16.432	17.2709	16.6073	16.1689	NA	15.5236	NA	15.5851	16.0966	NA	NA	NA	NA	NA	17.0885	NA	NA	NA	NA	17.0907	16.2645	16.8727	17.2039	16.6252	NA	NA	NA	16.5993	NA	18.0952	NA	16.7844	17.0635	16.5965	NA	17.0375	NA	NA	17.0948	NA	NA	NA	16.5426	NA	NA	NA	NA	NA	NA	14.93	NA	NA	NA	NA	NA	NA	NA	16.2446	16.8713
Q5VZP5	DUSP27	T333	M3	Q5VZP5_DUSP27_T333_M3	NA	17.3803	17.4702	17.8706	17.7629	18.7756	NA	NA	18.9587	19.0315	NA	18.3494	NA	NA	NA	NA	NA	NA	20.6868	NA	NA	17.3346	NA	NA	18.8332	NA	18.2071	NA	NA	NA	NA	19.1644	NA	NA	NA	NA	NA	NA	17.7739	NA	NA	17.6958	NA	17.6435	NA	NA	NA	NA	NA	17.7356	16.3529	18.8798	18.8525	18.6775	14.8658	NA	NA	NA	NA	NA	NA	17.2775	17.5123	NA	17.3878	NA	NA	NA	NA	17.0094	NA	NA	NA	NA	NA	NA	NA	NA	17.9676	17.5837	17.5177	17.484	NA	17.7545	17.0327	16.9729	NA	16.9968	NA	NA	NA	NA	NA	19.4993	NA	NA	18.313	17.9263	19.6093	NA	NA	19.001	18.6856	19.029	NA	NA	NA	NA	16.6574	NA	NA	NA	NA	NA
Q5VZP5	DUSP27	T340	M2	Q5VZP5_DUSP27_T340_M2	NA	NA	NA	NA	NA	NA	NA	17.3853	NA	16.152	NA	NA	NA	NA	NA	NA	NA	NA	NA	NA	NA	NA	NA	NA	15.6347	NA	16.037	17.1156	16.1298	15.6358	NA	NA	NA	16.5796	NA	15.1916	NA	NA	NA	16.4446	16.5347	NA	NA	NA	NA	NA	17.349	NA	NA	NA	NA	NA	NA	NA	15.827	NA	NA	NA	NA	17.1151	NA	NA	NA	16.0951	16.4274	NA	NA	NA	NA	NA	NA	NA	NA	NA	NA	NA	17.4998	NA	NA	17.9039	17.4984	17.3672	15.7205	18.2162	NA	NA	NA	NA	NA	14.739	NA	NA	NA	16.5449	NA	16.9424	17.4938	NA	17.4622	17.4644	17.3994	17.8237	NA	NA	NA	NA	NA	NA	NA	NA	NA	NA	NA	16.5742
Q5VZP5	DUSP27	T340	M3	Q5VZP5_DUSP27_T340_M3	NA	17.3803	17.4702	17.8706	17.7629	18.7756	NA	NA	18.9587	19.0315	NA	18.3494	NA	NA	NA	NA	NA	NA	20.6868	NA	NA	17.3346	NA	NA	18.8332	NA	18.2071	NA	NA	NA	NA	19.1644	NA	NA	NA	NA	NA	NA	17.7739	NA	NA	17.6958	NA	17.6435	NA	NA	NA	NA	NA	17.7356	16.3529	18.8798	18.8525	18.6775	14.8658	NA	NA	NA	NA	NA	NA	17.2775	17.5123	NA	17.3878	NA	NA	NA	NA	17.0094	NA	NA	NA	NA	NA	NA	NA	NA	17.9676	17.5837	17.5177	17.484	NA	17.7545	17.0327	16.9729	NA	16.9968	NA	NA	NA	NA	NA	19.4993	NA	NA	18.313	17.9263	19.6093	NA	NA	19.001	18.6856	19.029	NA	NA	NA	NA	16.6574	NA	NA	NA	NA	NA
Q5VZP5	DUSP27	T7	M1	Q5VZP5_DUSP27_T7_M1	16.2562	19.2722	16.3808	18.5322	16.2373	16.4772	16.1494	16.5221	16.5783	16.4534	16.0658	15.9737	15.3507	15.6066	15.436	15.6681	15.6047	15.9579	16.1632	NA	NA	15.8782	15.4558	NA	17.2952	17.1405	17.3154	17.1754	16.8035	16.8573	15.8031	16.2121	15.8645	15.9644	15.6859	15.6836	16.0827	16.4149	NA	15.68	15.9383	15.0796	16.6242	16.5852	16.4119	16.2104	15.9466	16.3324	16.2405	16.5354	16.1164	15.6744	16.4434	16.6068	15.9299	16.0849	15.8842	16.4211	16.11	15.9988	16.276	16.8544	16.1109	16.6071	16.3145	17.079	16.3005	16.6625	16.7135	16.4928	NA	16.2584	15.9495	15.9155	15.8234	16.2344	15.6543	16.0716	17.7916	16.7959	18.4384	17.2477	15.7745	18.5002	17.8574	15.8797	16.4887	15.8497	16.1369	16.2279	17.3322	17.3583	16.763	16.7141	17.1562	16.5326	17.8153	NA	16.3303	16.6227	16.2983	16.5299	15.4791	16.1	15.3662	NA	16.2505	16.0435	15.2352	NA	15.6689	NA	NA	14.9467
Q5VZP5	DUSP27	T889	M1	Q5VZP5_DUSP27_T889_M1	15.0856	NA	17.2065	17.0261	NA	16.2755	15.5129	NA	15.4112	16.8385	NA	16.7066	NA	NA	15.5097	NA	NA	NA	NA	NA	NA	NA	NA	NA	NA	16.4334	16.8664	16.468	16.707	16.779	15.8005	16.3268	16.2975	16.1577	16.0921	15.8119	NA	16.5043	NA	NA	NA	NA	NA	15.5271	NA	NA	15.3894	16.2817	15.764	16.2602	14.5231	NA	NA	16.785	NA	15.7153	NA	16.0689	16.2478	16.4089	14.8289	15.6371	NA	NA	15.8173	16.903	NA	15.8505	NA	NA	15.84	16.0292	15.6535	16.1916	15.9836	15.5527	16.502	16.4548	NA	NA	NA	17.1137	16.6635	NA	16.7962	15.754	15.8536	15.8788	16.0639	15.9546	16.1378	17.0957	16.6385	16.3552	16.6531	16.2248	17.4035	NA	16.013	17.1618	17.1001	17.4627	NA	NA	NA	NA	NA	NA	15.6313	NA	NA	16.1735	NA	16.0354
Q5VZP5	DUSP27	Y1026	M2	Q5VZP5_DUSP27_Y1026_M2	18.1324	NA	19.087	NA	20.459	21.6363	19.6676	NA	19.2006	19.46	19.5815	19.5126	NA	NA	NA	19.9919	19.9738	NA	18.3467	NA	NA	20.9572	NA	NA	NA	NA	NA	18.5604	NA	21.8673	NA	NA	NA	NA	NA	NA	19.0111	NA	20.452	19.9439	NA	21.0248	21.0787	NA	18.5921	21.1123	NA	19.9882	NA	NA	NA	18.1715	NA	NA	NA	NA	NA	NA	20.8135	21.2439	NA	NA	NA	21.3165	21.2171	20.5847	NA	NA	NA	19.4839	21.5461	20.6478	20.4617	NA	20.2294	19.3786	19.2607	18.2439	NA	NA	NA	NA	NA	NA	NA	NA	NA	19.7392	NA	NA	NA	NA	19.9646	NA	NA	19.8921	NA	NA	NA	21.2249	18.4872	NA	19.0114	19.7878	20.072	19.1407	20.2275	19.2914	NA	NA	20.0336	19.1774	22.259	NA
Q5VZP5	DUSP27	Y1026	M3	Q5VZP5_DUSP27_Y1026_M3	21.7415	21.6965	20.5751	NA	19.5492	20.5283	20.3901	20.5186	21.0255	20.3101	21.1795	20.6691	19.4356	NA	19.883	NA	NA	19.7809	18.6365	19.2758	19.3321	NA	NA	NA	NA	NA	NA	NA	20.5568	20.3918	20.7144	21.8344	21.9589	NA	20.2597	20.675	19.6647	19.4181	NA	19.7672	19.5773	NA	21.604	19.3484	NA	20.6329	19.6712	21.0656	19.9289	20.2773	19.8547	21.0522	20.3409	21.6728	21.3205	20.8806	21.3632	NA	NA	20.74	NA	19.4729	19.3926	19.48	20.3474	19.1921	NA	NA	NA	21.3913	NA	20.7545	NA	20.1556	NA	19.757	21.3305	20.0585	20.9351	20.5295	NA	21.0919	21.6183	21.0319	NA	21.1167	18.9885	NA	NA	20.4377	20.3047	20.5841	22.1409	18.6478	21.1276	21.0669	20.3359	21.0519	19.3852	19.7991	20.4827	19.6271	NA	NA	NA	NA	NA	NA	20.9136	19.4786	20.9523	18.3148	21.1159	20.9517
Q5VZP5	DUSP27	Y286	M1	Q5VZP5_DUSP27_Y286_M1	NA	NA	NA	NA	16.7559	NA	NA	NA	NA	NA	NA	NA	NA	NA	NA	NA	NA	NA	NA	NA	NA	NA	NA	NA	NA	NA	NA	16.876	16.9563	NA	NA	17.3847	NA	NA	NA	16.5583	NA	NA	NA	NA	NA	17.5548	NA	NA	NA	NA	NA	NA	NA	17.4909	NA	NA	NA	NA	17.1505	NA	NA	17.1414	NA	17.4299	NA	NA	NA	NA	NA	NA	NA	NA	NA	NA	NA	NA	NA	16.259	NA	NA	NA	NA	18.7382	17.9667	17.6914	NA	NA	NA	NA	NA	NA	16.5871	16.8004	16.6603	NA	NA	NA	NA	NA	NA	NA	NA	NA	NA	NA	NA	NA	NA	NA	NA	NA	NA	NA	NA	NA	NA	NA	NA
Q5VZP5	DUSP27	Y531	M1	Q5VZP5_DUSP27_Y531_M1	NA	NA	NA	NA	NA	NA	NA	NA	NA	NA	NA	NA	NA	NA	NA	NA	NA	NA	NA	NA	NA	NA	NA	NA	NA	NA	NA	NA	NA	NA	NA	NA	NA	NA	NA	NA	NA	NA	NA	NA	NA	NA	NA	NA	NA	NA	NA	NA	NA	NA	NA	NA	NA	NA	NA	NA	NA	NA	NA	NA	NA	NA	NA	NA	15.4213	NA	NA	NA	NA	NA	NA	NA	NA	NA	NA	NA	NA	NA	NA	14.2741	NA	NA	NA	NA	NA	NA	NA	NA	NA	NA	NA	NA	NA	NA	NA	NA	NA	NA	NA	NA	NA	NA	NA	NA	15.8903	NA	NA	NA	NA	NA	NA	NA	NA	NA
Q5VZP5	DUSP27	Y531	M2	Q5VZP5_DUSP27_Y531_M2	NA	NA	NA	NA	NA	NA	NA	NA	NA	17.6563	NA	17.4346	NA	NA	17.9568	NA	NA	18.7234	NA	17.0951	NA	17.6271	NA	NA	NA	NA	NA	17.1182	NA	17.7227	NA	NA	NA	NA	19.707	NA	NA	NA	18.5383	NA	18.8193	NA	NA	NA	18.9148	NA	18.647	19.2605	NA	NA	NA	NA	NA	NA	NA	NA	NA	NA	NA	NA	NA	NA	18.8807	NA	17.4626	NA	17.7747	NA	19.4741	NA	19.6015	18.6429	NA	17.919	NA	NA	17.6523	NA	18.9789	NA	17.4097	18.3143	NA	NA	NA	17.9706	18.1786	NA	NA	NA	17.2424	NA	NA	NA	17.5212	NA	17.7295	NA	17.8601	NA	NA	NA	NA	NA	NA	NA	NA	18.2	NA	NA	NA	NA	19.142	NA
Q5VZP5	DUSP27	Y921	M1	Q5VZP5_DUSP27_Y921_M1	NA	NA	NA	NA	NA	11.8267	NA	NA	NA	NA	NA	NA	NA	NA	NA	NA	NA	NA	NA	NA	NA	NA	NA	NA	NA	NA	NA	NA	NA	NA	NA	NA	NA	NA	NA	NA	NA	NA	NA	NA	NA	NA	NA	NA	NA	NA	NA	NA	NA	NA	NA	NA	NA	NA	NA	NA	NA	NA	NA	NA	NA	NA	NA	NA	NA	NA	NA	NA	NA	NA	NA	NA	NA	NA	NA	NA	NA	NA	12.8929	NA	NA	NA	NA	NA	15.2293	NA	NA	NA	NA	NA	NA	NA	NA	NA	NA	NA	NA	NA	NA	NA	NA	NA	NA	NA	NA	NA	NA	NA	NA	NA	NA	NA	NA	NA
Q5VZP5	DUSP27	Y993	M1	Q5VZP5_DUSP27_Y993_M1	NA	NA	NA	NA	NA	NA	NA	NA	NA	15.8459	NA	NA	NA	NA	NA	NA	NA	15.6646	NA	NA	NA	NA	NA	NA	NA	NA	NA	NA	NA	NA	NA	NA	NA	NA	NA	NA	NA	NA	15.2637	NA	NA	13.8514	NA	NA	NA	16.2083	NA	NA	NA	NA	NA	NA	NA	NA	NA	15.3004	15.2597	NA	14.6051	NA	NA	NA	NA	NA	NA	NA	NA	NA	NA	NA	NA	NA	NA	NA	15.4602	NA	NA	NA	NA	16.1988	NA	NA	NA	NA	NA	NA	NA	NA	NA	NA	NA	NA	NA	NA	NA	15.672	NA	NA	NA	NA	NA	NA	NA	NA	NA	NA	NA	NA	NA	NA	NA	NA	NA	NA
Q5VZP5	DUSP27	Y993	M2	Q5VZP5_DUSP27_Y993_M2	NA	NA	NA	NA	NA	NA	NA	NA	NA	NA	NA	NA	NA	NA	NA	NA	NA	NA	NA	NA	NA	NA	NA	NA	NA	NA	NA	NA	NA	NA	NA	NA	NA	NA	NA	NA	NA	NA	NA	NA	NA	NA	NA	NA	NA	NA	NA	NA	NA	NA	NA	NA	NA	NA	NA	NA	NA	NA	14.4911	NA	NA	NA	NA	NA	NA	NA	NA	NA	NA	NA	NA	NA	NA	NA	NA	NA	NA	NA	NA	NA	NA	NA	NA	NA	NA	NA	14.3059	NA	NA	NA	NA	NA	NA	NA	NA	NA	NA	NA	NA	NA	NA	NA	NA	NA	NA	NA	NA	NA	NA	13.8363	NA	NA	NA	NA
Q4G0W2	DUSP28	S13	M1	Q4G0W2_DUSP28_S13_M1	21.8969	21.0109	21.878	20.9145	21.7716	21.8534	20.6743	20.8757	20.4995	20.765	21.0838	21.1494	21.5443	21.6442	21.5639	21.4472	21.3275	21.4315	22.0929	22.061	22.0915	21.8656	22.0514	22.1215	21.78	21.8114	21.8699	21.521	21.7491	21.7554	21.6852	21.8369	21.8384	21.5134	21.5159	21.6044	21.5951	21.3625	21.4152	21.3032	21.4964	21.3682	20.4921	20.2561	20.2969	20.2243	20.3388	20.1307	21.7743	21.9037	21.7978	21.8078	21.8417	22.0251	21.986	22.0343	21.9491	21.8155	21.8491	21.9111	21.7974	21.5988	21.7457	21.5905	21.702	21.7219	21.4537	21.6631	21.3697	21.3421	21.541	21.4115	21.9937	21.8856	21.8424	21.5405	21.8896	21.8383	20.9986	20.9623	19.7469	20.6749	21.0603	20.5837	21.1332	21.3211	21.0758	21.195	21.4596	21.3194	21.6906	21.8175	21.6759	21.4919	21.7175	21.6757	20.9955	21.4288	21.6341	21.4047	21.5628	21.4138	21.7115	21.4751	21.7151	21.3296	21.4428	21.7553	20.6132	20.7099	20.1561	20.6747	20.538	20.6678
P51452	DUSP3	S43	M1	P51452_DUSP3_S43_M1	17.0134	16.8797	17.1285	16.2329	17.1499	16.6412	17.1002	17.4462	17.0672	17.376	17.3778	17.3004	16.5322	16.4707	16.7659	16.5133	16.2924	16.2982	16.7254	17.154	16.8928	16.6935	16.7341	16.7704	17.0336	17.1481	17.2789	17.4928	16.8469	17.0512	16.5819	16.586	16.7007	16.2955	16.8211	16.725	16.3168	15.8029	15.9966	16.2254	16.1484	16.513	16.537	16.8459	16.5168	16.6068	16.4877	16.6157	16.9486	17.4774	16.8817	16.8451	16.8376	17.2059	16.8375	16.7859	17.0243	16.7093	16.8217	16.6996	16.9501	16.6167	16.7473	16.8326	16.68	16.9071	16.4876	16.2825	16.2794	16.6687	16.5456	17.3758	17.4087	17.1352	17.1759	17.1111	17.1893	17.1817	16.9609	NA	16.4373	16.5484	16.5324	NA	16.9232	16.6878	16.1598	16.3643	16.7192	16.3822	17.7644	17.3846	16.9597	17.6971	17.2338	17.6994	17.0952	16.756	17.137	17.4045	16.779	17.0229	16.8991	16.5335	16.6607	17.0723	16.6982	16.5329	16.648	16.6571	16.7881	16.6753	16.5591	16.6091
P51452	DUSP3	S99	M1	P51452_DUSP3_S99_M1	NA	17.553	19.2746	NA	19.0264	NA	NA	NA	16.9432	NA	NA	NA	NA	NA	18.2715	NA	NA	NA	NA	NA	NA	NA	NA	NA	NA	NA	15.9346	NA	NA	NA	NA	NA	NA	NA	NA	NA	16.3174	NA	NA	NA	NA	NA	17.8774	NA	NA	19.1302	17.7203	NA	17.8673	17.0602	NA	17.7065	18.1706	NA	18.0607	NA	NA	NA	NA	NA	NA	NA	NA	NA	NA	NA	17.1863	18.5815	NA	NA	17.6443	17.6089	NA	NA	NA	NA	NA	NA	NA	18.0192	NA	NA	NA	NA	NA	NA	NA	17.8589	NA	18.0202	18.6161	17.9368	18.8032	18.4725	18.3578	17.7527	NA	17.6804	17.6584	NA	NA	17.6214	19.3198	18.7076	18.0842	17.4782	16.7724	17.0133	NA	NA	NA	NA	NA	NA
P51452	DUSP3	Y101	M1	P51452_DUSP3_Y101_M1	19.1537	17.4333	19.5698	18.914	19.247	19.1069	NA	NA	NA	NA	NA	NA	NA	NA	NA	NA	NA	NA	18.4904	18.931	18.623	18.7491	18.7621	18.4226	17.7318	NA	NA	17.4318	17.9152	NA	NA	NA	NA	NA	NA	17.4073	NA	NA	NA	NA	NA	18.2024	18.568	19.5804	19.3208	NA	18.4259	19.1756	17.1593	NA	NA	NA	NA	NA	NA	NA	19.2395	NA	NA	17.7199	19.0506	18.767	18.7885	19.0394	19.0548	19.1445	NA	NA	17.5538	NA	NA	NA	19.4288	19.1211	19.3483	19.341	19.4499	19.4323	NA	NA	NA	NA	NA	NA	15.182	NA	NA	NA	19.203	NA	NA	NA	NA	NA	17.845	NA	NA	17.1875	16.9696	16.7637	NA	NA	NA	NA	NA	NA	NA	NA	NA	19.1049	NA	NA	NA	NA
Q92997	DVL3	S112	M1	Q92997_DVL3_S112_M1	NA	NA	NA	18.285	NA	17.9382	16.8987	NA	NA	NA	NA	18.8266	17.9729	NA	17.4616	NA	NA	NA	NA	NA	NA	17.7465	NA	NA	NA	17.6243	19.3479	16.8468	NA	19.4272	NA	17.9869	16.4494	16.4814	NA	NA	NA	NA	15.9578	NA	NA	NA	NA	18.543	19.0952	17.3096	NA	NA	NA	18.7272	NA	NA	17.5108	16.5833	19.4661	16.6044	16.6297	18.8907	NA	NA	19.2051	NA	NA	NA	NA	NA	18.0976	18.931	NA	18.9629	19.2021	19.2089	NA	NA	NA	NA	NA	NA	18.8427	NA	NA	19.1247	NA	19.0694	NA	NA	NA	NA	NA	NA	NA	NA	NA	NA	NA	NA	NA	NA	15.7068	NA	16.9525	NA	NA	NA	19.4376	17.7311	NA	NA	15.7901	NA	NA	NA	NA	17.757
Q92997	DVL3	S116	M1	Q92997_DVL3_S116_M1	18.0155	NA	NA	NA	18.0138	19.5894	17.9219	NA	18.7667	17.4352	18.8169	NA	NA	18.3219	17.3939	18.3386	18.2904	NA	NA	NA	18.866	NA	17.5623	19.4734	NA	NA	NA	16.9324	17.2315	NA	NA	NA	16.6454	18.057	18.5998	NA	18.7172	18.743	18.3942	18.3768	18.8195	18.437	18.8759	16.32	NA	18.3338	NA	NA	NA	16.3026	NA	NA	NA	NA	NA	18.5388	18.5479	16.2898	NA	NA	NA	NA	NA	NA	NA	NA	18.1552	NA	NA	NA	NA	NA	NA	NA	NA	NA	NA	NA	NA	NA	NA	NA	NA	NA	NA	16.7188	NA	NA	NA	NA	NA	16.1893	NA	NA	NA	18.4408	17.8932	NA	NA	18.547	18.0892	NA	NA	NA	NA	NA	18.9661	NA	NA	18.6848	18.0643	NA	NA	NA
Q92997	DVL3	S125	M1	Q92997_DVL3_S125_M1	20.3681	21.46	20.6271	20.5398	20.3343	19.0494	NA	18.851	NA	17.4944	NA	NA	15.4929	NA	NA	NA	NA	18.4263	20.3981	20.3298	19.8754	20.1127	19.9618	18.428	19.2094	18.642	NA	18.8907	18.2915	17.2312	18.5576	17.8023	18.5637	17.4506	NA	18.9859	NA	16.6456	NA	15.935	NA	NA	NA	NA	NA	NA	18.9193	18.9351	19.0096	NA	19.0782	18.8648	18.5085	18.8318	NA	16.4856	16.4766	NA	19.2781	19.2193	20.2192	20.3038	20.833	20.8842	20.5888	21.0118	NA	NA	19.2583	NA	NA	NA	20.5978	20.5899	20.8705	20.6048	20.7636	20.7976	NA	18.7753	19.5529	NA	NA	NA	19.3508	17.6629	NA	NA	18.5392	18.4304	18.6973	18.4302	19.2193	18.8244	18.8299	NA	17.7117	18.6652	18.1997	NA	NA	18.8002	19.6738	19.7052	17.1962	18.6401	16.5323	19.756	18.2885	NA	15.5802	18.7871	18.7337	17.8292
Q92997	DVL3	S137	M1	Q92997_DVL3_S137_M1	NA	NA	NA	NA	NA	NA	NA	NA	NA	NA	NA	NA	NA	NA	NA	NA	NA	NA	NA	NA	NA	NA	NA	NA	NA	NA	NA	NA	NA	NA	NA	NA	NA	NA	16.1899	NA	NA	NA	NA	NA	NA	NA	NA	NA	NA	NA	NA	NA	NA	NA	NA	NA	NA	NA	NA	NA	NA	NA	NA	NA	NA	NA	NA	NA	NA	NA	NA	NA	NA	NA	NA	NA	NA	NA	NA	NA	NA	NA	NA	NA	NA	NA	18.4983	NA	NA	NA	NA	16.9303	NA	NA	NA	NA	NA	NA	NA	NA	NA	NA	NA	NA	NA	NA	NA	NA	NA	NA	NA	NA	NA	NA	NA	NA	NA	NA
Q92997	DVL3	S48	M1	Q92997_DVL3_S48_M1	15.9043	17.3525	15.7019	16.5673	15.6002	16.0089	15.8094	15.3099	NA	15.0774	16.6416	16.2992	14.646	14.8483	14.5789	14.498	14.5421	14.9298	14.9299	14.8086	14.623	15.3794	NA	14.8455	15.994	16.4629	16.236	16.2179	16.1588	16.2871	15.815	15.5408	14.5305	16.1593	15.7457	16.0817	15.949	16.1194	15.9324	15.3801	15.675	NA	16.1515	16.237	16.054	16.4902	16.0067	16.4408	15.7898	15.9256	15.9127	15.6027	15.5332	16.036	16.3947	16.0309	15.8096	16.6379	16.5812	16.1507	15.8644	16.0862	15.8997	15.6194	15.8333	16.3562	15.7188	16.8399	16.3872	16.0315	15.5394	16.6004	16.3845	15.9727	NA	NA	15.4019	15.9844	16.8265	16.3289	17.3083	16.4379	14.7696	17.036	16.914	16.1418	16.6018	16.5572	15.9879	16.675	16.0083	15.5876	15.6906	15.5669	16.2095	16.2367	16.7254	16.002	16.2423	16.2682	15.9594	16.2724	15.1248	16.2753	15.532	15.8556	15.1789	15.7248	15.8336	15.8056	15.7384	15.7372	15.4278	15.9345
O14576	DYNC1I1	S179	M1	O14576_DYNC1I1_S179_M1	NA	17.3612	NA	NA	16.4897	NA	NA	NA	NA	NA	15.3215	15.617	NA	NA	NA	NA	NA	NA	NA	16.9027	16.6144	NA	NA	NA	NA	NA	NA	NA	NA	NA	NA	NA	NA	NA	NA	NA	NA	NA	NA	NA	NA	NA	16.2545	NA	NA	NA	NA	NA	NA	16.4053	16.3573	17.7271	NA	15.4591	16.8003	NA	NA	NA	NA	NA	NA	NA	NA	15.6386	NA	NA	NA	19.184	18.2884	NA	NA	NA	NA	17.71	NA	NA	NA	NA	NA	18.875	17.8459	NA	17.2391	18.5199	18.4905	NA	17.5925	NA	NA	NA	NA	16.0888	NA	NA	NA	NA	NA	16.7909	17.1305	16.9936	17.0367	16.8292	16.6698	16.5826	NA	16.7745	NA	NA	NA	NA	NA	NA	NA	NA
O14576	DYNC1I1	T170	M1	O14576_DYNC1I1_T170_M1	16.4673	NA	16.6366	NA	18.2877	NA	15.8262	16.3067	16.8216	16.3654	NA	16.7233	16.2418	15.3571	18.1049	NA	17.6257	18.378	NA	NA	NA	NA	NA	NA	16.0922	18.0225	NA	18.5324	18.2791	16.4421	NA	NA	NA	NA	18.5424	NA	NA	15.6526	17.2151	16.078	16.3006	17.5325	NA	17.0046	NA	NA	17.7564	NA	17.9145	17.255	NA	NA	15.3516	NA	17.8347	NA	15.368	NA	18.2678	18.4123	16.3243	NA	NA	16.713	NA	NA	NA	19.1792	NA	NA	NA	NA	NA	NA	NA	15.7953	NA	16.5528	NA	NA	NA	NA	17.4298	15.7617	18.4472	16.9026	NA	18.0526	18.2293	NA	NA	NA	NA	NA	16.7925	17.487	NA	17.2794	16.587	NA	15.3378	17.0742	12.0689	NA	16.7197	NA	16.4474	18.1757	16.0563	16.6521	NA	16.2781	NA	17.0482
O14576	DYNC1I1	T172	M1	O14576_DYNC1I1_T172_M1	16.4123	16.6847	16.2032	18.3136	NA	19.4069	18.7043	16.2156	NA	NA	16.1392	NA	18.1083	18.473	NA	NA	NA	17.987	16.1628	NA	NA	17.1113	NA	15.6896	15.6182	NA	16.6166	16.24	17.4703	NA	17.6522	17.5448	NA	16.4716	NA	17.0427	18.1861	NA	NA	NA	NA	NA	NA	18.4777	16.0333	17.997	NA	16.0419	NA	16.709	NA	NA	NA	NA	17.1763	16.4468	NA	NA	16.7012	NA	16.9924	17.6721	17.1916	17.5324	17.4518	16.779	NA	NA	NA	NA	NA	NA	NA	NA	NA	NA	NA	NA	NA	NA	17.3999	NA	NA	NA	NA	NA	NA	17.9078	NA	16.6819	17.7083	15.2655	NA	16.2266	NA	17.753	NA	NA	16.803	17.2668	NA	NA	16.4839	NA	NA	NA	NA	NA	NA	NA	NA	NA	16.1407	16.8608
O14576	DYNC1I1	T176	M1	O14576_DYNC1I1_T176_M1	17.0463	17.2976	16.7131	17.455	17.0962	16.2633	17.079	16.9518	NA	16.077	16.679	15.9446	17.363	17.7446	16.5282	17.3457	17.9426	NA	17.648	17.2461	17.6352	16.5664	18.4099	16.9828	16.7894	NA	17.0974	16.1168	17.191	16.688	17.6567	18.0575	18.9838	17.7004	18.1814	17.5292	14.3863	16.5125	17.1224	14.3857	NA	NA	17.4852	16.5209	17.2064	17.8508	15.7239	16.3032	17.1055	NA	16.8531	18.0477	17.0699	17.052	18.1232	17.9094	17.1772	17.8843	17.6941	18.2315	17.0382	17.1426	15.8154	15.4091	16.6528	17.5779	19.6995	19.0962	19.5153	18.9495	19.2309	18.7289	18.1933	18.6793	18.78	17.7656	18.8552	17.8185	18.2328	19.1356	18.9464	18.9437	17.7394	17.8238	18.9786	18.4933	18.6773	18.0054	17.6863	17.8692	17.0826	17.3911	18.2065	17.5793	17.651	NA	19.0277	16.8635	17.9379	17.0738	17.5154	17.2673	17.4503	17.193	15.9808	17.1848	16.9924	17.5371	17.1449	16.9591	13.1721	15.4661	16.1696	15.6621
Q13409	DYNC1I2	S101	M1	Q13409_DYNC1I2_S101_M1	16.5005	19.0263	16.6603	19.2039	NA	15.9426	18.0979	16.6726	17.8872	16.5449	18.3342	18.0027	NA	16.43	16.2211	16.1506	17.2558	16.3727	16.5917	16.9393	16.3195	16.1873	15.8841	14.8945	19.377	16.8359	17.3113	17.617	17.0936	15.9529	18.0017	16.8142	18.3254	16.9384	16.391	17.535	18.1167	17.0364	16.7586	16.4542	16.824	17.286	18.0599	NA	18.7936	16.8071	NA	16.7442	17.8934	17.8536	17.3895	NA	17.7866	17.954	NA	NA	NA	18.8271	NA	NA	17.647	17.2269	16.8149	17.9215	16.9259	17.8412	18.34	17.643	18.189	16.8057	17.4345	18.3083	17.0101	16.6408	17.3444	16.1787	16.3132	16.8089	18.7464	18.1922	19.4801	17.8366	17.7019	19.6495	20.2522	16.3902	16.7894	15.7536	17.2511	18.6242	16.9318	17.4502	17.9932	18.8128	18.5289	18.9515	19.2372	17.6899	NA	18.0638	NA	NA	NA	17.7748	17.7532	NA	18.0316	17.3411	16.625	17.3429	16.2324	17.57	17.2971	16.3962
Q13409	DYNC1I2	S101	M2	Q13409_DYNC1I2_S101_M2	NA	18.5206	16.7339	18.3448	NA	17.3828	NA	NA	16.7383	NA	14.3129	NA	NA	NA	NA	NA	NA	NA	NA	16.1908	NA	15.7317	NA	NA	16.8151	15.9836	NA	NA	NA	17.6675	NA	NA	NA	NA	NA	NA	NA	16.1621	NA	NA	NA	NA	NA	NA	NA	NA	NA	NA	17.4604	17.2614	17.3022	16.7869	16.4335	17.844	15.2573	NA	NA	NA	NA	NA	NA	NA	NA	NA	NA	NA	16.7819	NA	NA	NA	NA	NA	NA	NA	NA	NA	NA	NA	16.5041	16.2896	NA	16.5471	NA	NA	NA	NA	NA	NA	NA	NA	NA	NA	18.1051	17.5912	NA	16.7697	NA	NA	16.4566	NA	NA	16.7286	NA	16.9228	17.381	NA	17.7244	NA	NA	NA	15.6792	NA	NA	NA
Q13409	DYNC1I2	S104	M1	Q13409_DYNC1I2_S104_M1	17.9762	18.2717	17.8549	17.9556	18.4762	17.5422	18.8854	17.41	17.7759	17.789	17.648	18.2286	19.2678	16.6448	17.9847	18.8463	17.2152	18.9108	19.0631	18.5067	18.0732	18.1797	18.5961	18.3644	20.1732	18.8957	18.591	18.7995	18.7476	19.9845	16.1857	18.7685	16.9913	20.9673	18.437	19.1605	15.7914	19.3615	18.3545	17.6765	18.8349	17.0296	17.7768	19.1215	17.3733	17.499	18.327	16.6789	18.2813	18.7156	18.7565	18.9263	18.7799	19.2769	18.3268	18.5173	18.253	18.9606	18.4188	18.6905	17.1681	18.7674	18.5605	16.9744	18.2754	17.4141	16.9818	17.9401	18.7708	19.2712	18.4481	19.1359	16.8982	17.903	17.4041	16.7502	17.5091	15.0919	17.8356	18.0039	17.7139	18.9238	18.7018	19.3747	NA	18.7743	17.5883	18.4615	18.1182	18.3355	19.8177	16.3519	18.352	17.9904	18.2673	18.6541	19.7317	17.6558	20.0006	18.8599	18.7355	19.6991	18.3026	18.5139	17.7618	18.2297	16.1414	16.7006	17.6448	16.077	16.9787	17.1531	17.5666	17.6293
Q13409	DYNC1I2	S104	M2	Q13409_DYNC1I2_S104_M2	17.4285	18.9622	17.1756	18.7865	16.4049	17.5397	NA	17.2676	NA	NA	NA	NA	NA	NA	NA	NA	NA	NA	17.1936	16.6325	NA	16.4725	NA	15.1778	17.2567	16.4252	17.0963	NA	NA	NA	NA	NA	17.9521	17.7647	NA	NA	NA	NA	NA	NA	NA	NA	NA	17.4065	NA	NA	NA	NA	NA	NA	NA	17.8034	16.2512	18.2856	NA	NA	NA	NA	NA	NA	NA	16.4291	NA	NA	NA	NA	17.7085	16.5097	NA	NA	NA	16.7582	NA	NA	NA	NA	NA	NA	NA	NA	NA	16.9887	16.949	NA	NA	NA	NA	NA	NA	NA	17.6545	NA	NA	NA	NA	NA	NA	16.2062	NA	NA	17.3237	NA	NA	17.7711	17.8227	NA	18.1661	18.3923	NA	NA	16.1209	NA	NA	NA
Q13409	DYNC1I2	S111	M2	Q13409_DYNC1I2_S111_M2	17.7276	NA	NA	NA	16.704	16.9722	NA	17.5667	NA	NA	NA	NA	NA	NA	NA	NA	NA	NA	17.4927	NA	NA	17.244	NA	15.4769	NA	NA	17.1028	NA	NA	NA	NA	NA	18.2512	18.0638	NA	NA	NA	NA	NA	NA	NA	NA	NA	17.7056	NA	NA	NA	NA	NA	NA	NA	NA	NA	NA	NA	NA	NA	16.5448	NA	NA	NA	16.7282	NA	NA	NA	NA	18.0076	16.8088	NA	NA	NA	17.0573	NA	NA	NA	NA	NA	NA	NA	NA	NA	NA	17.2481	NA	NA	NA	NA	NA	NA	NA	17.9536	NA	NA	NA	NA	NA	NA	16.5053	NA	16.9649	17.6228	NA	NA	18.663	18.1217	NA	NA	18.6914	NA	NA	NA	NA	NA	NA
Q13409	DYNC1I2	S92	M1	Q13409_DYNC1I2_S92_M1	NA	17.9139	18.6885	17.7749	18.4847	NA	NA	NA	NA	NA	NA	NA	NA	NA	NA	NA	NA	NA	NA	NA	17.9345	15.3463	NA	NA	NA	NA	NA	NA	NA	NA	NA	16.6586	NA	16.6951	NA	NA	NA	NA	NA	NA	NA	NA	NA	NA	NA	NA	17.1887	NA	NA	NA	NA	NA	NA	NA	NA	NA	NA	NA	NA	NA	NA	NA	NA	16.8011	NA	17.3698	NA	NA	NA	NA	NA	NA	15.8552	NA	NA	NA	15.3447	15.297	17.2852	NA	17.8988	17.2887	NA	17.4241	17.2236	NA	17.6864	NA	NA	NA	NA	15.8391	NA	17.5654	16.4412	NA	NA	NA	16.1927	NA	NA	NA	NA	16.0672	NA	NA	NA	16.1648	NA	NA	NA	NA	NA	NA
Q13409	DYNC1I2	S94	M1	Q13409_DYNC1I2_S94_M1	18.0618	NA	17.4663	NA	17.2288	18.7443	NA	14.582	18.2442	17.5661	18.1029	NA	NA	18.1563	NA	15.9863	15.9396	17.3647	16.5184	NA	15.5758	NA	17.1975	16.2359	NA	NA	15.1031	NA	NA	NA	NA	13.7698	NA	NA	NA	NA	17.514	16.9123	16.1374	17.8034	18.2265	17.2474	NA	NA	16.1697	NA	NA	NA	NA	16.2648	NA	NA	NA	NA	NA	NA	16.3442	NA	NA	NA	18.0133	NA	17.5624	NA	16.1556	16.5999	NA	NA	14.3657	15.7466	NA	NA	NA	14.5912	16.6744	16.5351	NA	14.5053	18.3687	NA	NA	NA	NA	NA	NA	16.6234	NA	NA	NA	NA	17.5169	NA	17.2093	NA	NA	NA	18.4452	NA	NA	NA	16.9205	17.2489	NA	NA	NA	NA	17.6305	NA	NA	NA	15.9258	NA	NA	NA
Q13409	DYNC1I2	S94	M2	Q13409_DYNC1I2_S94_M2	16.47	NA	NA	NA	NA	NA	NA	NA	NA	18.5347	18.3021	NA	16.5409	16.8633	17.9057	17.8093	NA	17.0115	18.0068	NA	17.2554	NA	NA	NA	17.2308	NA	17.1334	NA	NA	17.5273	18.0614	17.9845	NA	NA	18.5329	NA	NA	NA	NA	18.2159	18.3376	16.7072	NA	NA	19.3323	16.6533	19.5097	16.7323	NA	NA	NA	NA	NA	NA	NA	18.4364	15.8648	NA	NA	18.2145	19.9717	NA	19.5711	NA	19.1843	19.5032	NA	18.6092	16.6979	16.1326	16.7928	16.9486	NA	NA	NA	18.8591	NA	NA	NA	NA	NA	17.9053	18.0402	18.6217	NA	17.5046	NA	NA	NA	NA	NA	NA	NA	NA	NA	NA	NA	15.6868	NA	17.1352	NA	NA	NA	NA	NA	16.1287	NA	17.5077	NA	NA	NA	NA	NA	NA
Q13409	DYNC1I2	S97	M1	Q13409_DYNC1I2_S97_M1	15.102	17.6202	NA	18.195	NA	NA	NA	15.5503	15.6458	17.404	NA	17.1593	NA	NA	19.2468	15.6436	16.8319	NA	NA	NA	16.1667	16.3594	17.0606	NA	17.6522	17.5781	NA	16.6497	17.1078	18.2728	17.067	16.7253	NA	14.4361	17.094	16.6114	17.6274	16.575	17.9382	17.8785	17.3713	18.1746	15.556	17.4366	NA	16.0581	16.5637	17.705	NA	NA	NA	NA	NA	NA	15.9964	NA	NA	NA	17.7646	NA	18.1604	17.4787	17.8516	17.9681	17.7353	14.4945	18.699	NA	16.0395	17.8722	15.8397	16.5377	16.5813	NA	NA	16.5312	18.4271	17.8887	16.4771	17.7506	NA	NA	NA	17.6944	NA	16.9701	17.2032	16.9156	NA	14.877	16.5476	17.7449	18.8557	NA	17.8041	17.4711	NA	16.5915	16.8884	NA	17.3264	NA	17.8037	NA	NA	17.3664	NA	NA	16.9566	NA	18.0862	15.9564	15.4704	13.9323
Q13409	DYNC1I2	S97	M2	Q13409_DYNC1I2_S97_M2	17.5297	NA	NA	NA	NA	NA	18.9662	NA	18.7356	19.7687	18.2621	20.7983	18.6124	19.0134	18.6125	18.869	18.2348	18.8327	19.0665	18.2077	18.3151	NA	17.793	17.5303	18.2906	NA	18.1931	NA	NA	19.3343	19.1211	19.0442	18.1841	NA	19.5926	NA	18.6517	18.9316	18.9588	19.2756	19.3973	17.8759	NA	NA	20.392	17.713	20.5694	17.792	19.4577	19.2587	19.2995	18.0813	18.7832	NA	17.2546	19.4961	16.9245	17.0221	NA	18.8256	NA	18.7669	NA	NA	19.686	18.1252	18.7308	17.286	17.7577	17.3357	17.8185	18.0083	NA	NA	NA	19.9188	NA	NA	19.0608	18.365	19.5495	18.9651	19.0999	19.6814	NA	NA	NA	NA	NA	NA	18.9214	NA	20.6115	19.1772	NA	19.2734	20.3538	16.7465	19.1853	18.4443	19.5078	19.2565	19.7562	NA	19.0365	17.1884	18.3206	18.5674	NA	NA	16.3875	19.6106	NA	NA
Q13409	DYNC1I2	T95	M1	Q13409_DYNC1I2_T95_M1	15.4711	19.6593	16.705	18.5962	18.2026	17.6307	17.2034	18.0005	18.6283	17.8598	17.1879	18.3949	NA	16.8074	16.5998	NA	NA	NA	NA	NA	17.1759	16.66	NA	15.6669	17.5387	NA	18.4929	18.1445	16.7276	NA	18.3139	NA	14.6127	16.9943	NA	15.5956	16.012	NA	17.2115	NA	16.1846	15.7745	16.9292	NA	17.1369	NA	NA	12.7941	18.3646	15.2157	18.3319	17.2223	17.2392	NA	16.1774	18.5158	NA	18.389	NA	NA	15.6322	16.511	16.2845	NA	16.9593	NA	17.6394	19.0417	18.1435	NA	17.9825	16.302	NA	18.5352	17.9775	17.1308	NA	16.5846	18.0146	19.2788	19.4284	19.5294	19.0074	18.5392	18.431	NA	18.5868	15.6991	NA	15.749	18.5173	17.6006	NA	18.2919	17.2435	18.6938	18.3054	18.7392	18.3062	19.2606	18.0815	17.8933	NA	NA	17.5122	16.8185	17.9027	14.6372	NA	NA	NA	16.4572	NA	NA
Q13409	DYNC1I2	T95	M2	Q13409_DYNC1I2_T95_M2	NA	NA	NA	NA	NA	NA	16.1196	NA	NA	14.6733	NA	17.9518	16.1775	16.5974	15.4554	NA	15.3883	15.9861	NA	15.3998	NA	NA	14.9464	14.6837	NA	NA	NA	NA	NA	NA	NA	NA	15.3376	NA	NA	NA	15.8051	16.5713	16.1123	NA	NA	15.1728	NA	NA	NA	NA	NA	NA	NA	NA	NA	NA	NA	NA	NA	NA	NA	NA	NA	15.5595	16.7815	15.9204	16.3809	NA	16.2736	15.2787	15.8591	15.419	NA	14.5672	14.9372	NA	NA	NA	NA	NA	NA	NA	16.6082	NA	16.703	NA	NA	NA	NA	14.3144	NA	NA	NA	NA	16.0749	NA	18.1342	15.8309	NA	16.7946	17.5073	NA	16.8088	15.7334	16.6613	16.7899	16.9097	NA	16.19	NA	15.4741	NA	NA	NA	13.5409	NA	NA	NA
Q9Y6G9	DYNC1LI1	S207	M1	Q9Y6G9_DYNC1LI1_S207_M1	18.8457	19.4238	19.4247	19.8691	17.7464	18.7658	19.0955	18.1942	19.4881	19.2957	19.0332	19.0862	17.427	17.775	17.3675	18.657	19.3254	17.4046	18.8212	19.0562	19.1598	18.6341	18.5055	18.4522	18.8642	NA	18.703	18.4035	18.4347	18.9442	18.154	18.8366	18.8186	18.651	NA	18.1358	17.3931	17.7255	17.3167	17.487	17.567	NA	17.9492	NA	17.6941	18.1612	17.654	17.5341	NA	17.423	17.3548	17.7799	17.6173	18.2502	18.1868	18.3572	18.3805	18.3374	18.878	18.5792	20.18	17.9496	20.0266	18.7977	17.9711	18.2196	17.676	17.8061	17.666	17.8104	18.3092	17.89	18.975	18.5481	18.9531	19.0251	17.524	18.2803	19.952	18.994	21.8954	20.1047	17.9072	21.259	19.0105	17.8544	19.092	17.957	17.8465	17.543	18.849	18.7738	19.0561	18.9135	18.8572	18.2846	18.8326	18.3949	17.4384	NA	18.4629	18.1051	17.7023	19.4965	17.97	18.8289	18.6222	17.9267	NA	NA	18.3234	NA	NA	17.8748
Q9Y6G9	DYNC1LI1	S405	M1	Q9Y6G9_DYNC1LI1_S405_M1	21.4898	21.6105	21.5634	21.9649	21.5105	21.7279	20.2847	21.1284	20.6322	21.0371	21.7782	21.5381	21.0857	21.0677	21.176	21.15	20.9024	21.0581	21.9321	21.7779	21.8047	21.4703	21.4252	21.7211	22.4913	21.9474	22.4669	22.2903	22.1075	22.3355	21.5352	21.9818	21.7588	22.0669	21.749	21.8688	21.7001	21.7689	21.5737	21.6664	21.7546	21.527	21.5379	21.4114	21.3323	21.6823	21.6385	21.5466	21.7615	21.7791	21.8232	21.999	21.9056	22.1979	21.9032	21.5489	21.7079	21.7534	21.7841	21.8834	21.7569	21.9694	21.7748	21.2318	21.586	21.8203	22.5208	22.2997	22.3174	22.2805	22.1761	22.1298	21.543	21.7452	21.6109	21.3768	21.8146	21.7144	22.3624	22.2594	23.0715	21.9812	21.6694	22.7769	21.3155	21.3151	21.3301	21.4304	21.9727	21.7067	21.2419	22.0322	21.7954	21.2937	21.5544	21.4537	21.7156	21.3146	21.8395	21.557	21.6496	21.7685	21.8511	21.6491	22.0926	21.1743	20.8409	21.8938	21.6026	21.7039	21.0748	21.5859	21.8507	21.7235
Q9Y6G9	DYNC1LI1	S419	M1	Q9Y6G9_DYNC1LI1_S419_M1	NA	NA	NA	NA	NA	NA	NA	NA	NA	NA	NA	NA	14.9738	NA	NA	16.3327	15.1999	13.7398	NA	NA	NA	NA	13.7402	NA	16.358	16.4719	17.4572	NA	14.9788	17.8641	NA	12.9928	NA	16.0801	NA	15.7994	NA	NA	NA	14.3461	NA	NA	NA	NA	NA	NA	NA	NA	NA	NA	NA	NA	NA	NA	13.828	NA	13.9167	16.2142	16.7704	15.5488	17.2699	NA	17.3122	16.4843	16.7707	16.5234	NA	NA	NA	NA	NA	NA	NA	12.0986	NA	NA	NA	NA	16.584	16.1395	16.5718	NA	NA	17.2581	13.7109	NA	16.7225	NA	NA	NA	NA	NA	NA	NA	NA	NA	NA	NA	14.1415	12.1115	NA	NA	NA	NA	13.1031	NA	NA	NA	NA	NA	16.3413	NA	NA	NA
Q9Y6G9	DYNC1LI1	S421	M1	Q9Y6G9_DYNC1LI1_S421_M1	NA	17.39	NA	14.0882	NA	NA	NA	NA	NA	NA	14.3867	NA	15.7826	16.7567	16.9066	14.0745	14.2778	16.1556	17.4083	17.4154	17.2612	17.1322	16.8964	17.3577	NA	16.8467	NA	17.7264	17.6785	NA	NA	15.7882	NA	NA	NA	NA	18.062	17.2679	17.4375	17.6807	18.0192	17.2105	17.3661	17.1846	12.5526	17.5804	13.0867	16.9718	NA	17.1646	NA	17.1797	16.2489	17.7515	NA	NA	NA	13.7405	16.2875	NA	NA	17.1002	NA	15.214	NA	17.5323	13.257	13.6828	NA	12.9642	14.5573	12.7276	17.0708	16.7277	17.1548	NA	13.3882	12.9674	14.0972	14.1442	16.3727	NA	16.6981	16.5716	15.482	16.3405	16.7213	16.7664	17.3264	16.9984	17.2749	NA	13.0758	NA	NA	13.2555	16.9683	14.9251	NA	16.2485	13.1604	13.7564	15.9601	NA	16.5203	16.2479	NA	16.3763	17.2011	17.0189	13.1641	16.9089	17.346	17.046
Q9Y6G9	DYNC1LI1	S510	M1	Q9Y6G9_DYNC1LI1_S510_M1	18.8062	19.7845	18.778	20.3419	18.4685	18.9753	18.7997	18.5669	18.4162	NA	NA	NA	NA	NA	NA	NA	NA	NA	NA	18.8373	18.8682	17.6943	18.3488	17.5797	19.624	NA	19.2943	NA	NA	19.4559	NA	20.3488	NA	NA	NA	NA	NA	NA	NA	NA	NA	NA	18.9866	NA	18.9285	18.6966	NA	19.5427	19.4246	18.2133	17.4103	18.3241	18.3439	18.1906	NA	NA	NA	NA	NA	20.0526	NA	NA	19.2412	NA	18.765	NA	19.0594	19.669	14.0817	19.1619	20.074	19.3708	18.329	NA	NA	18.6247	NA	NA	19.6577	19.085	20.5766	19.6279	NA	19.7683	NA	NA	18.9941	NA	19.2302	NA	19.0032	19.1378	19.4571	18.1714	17.8438	18.7037	19.8881	18.5547	17.8094	17.5584	NA	18.0221	NA	17.6915	NA	17.4891	18.5743	NA	NA	NA	17.8052	NA	NA	NA
Q9Y6G9	DYNC1LI1	S516	M1	Q9Y6G9_DYNC1LI1_S516_M1	NA	21.7869	20.9217	21.9878	20.0154	19.4273	22.0772	19.9011	21.5858	20.7521	20.1472	19.5188	20.2809	17.5326	17.2144	NA	18.5492	NA	17.4488	20.0969	NA	19.9224	19.7434	17.771	NA	19.5418	18.687	17.7854	17.0012	18.8022	18.3098	20.3502	19.1181	18.3195	18.2499	NA	NA	16.8701	17.1771	NA	NA	19.4464	NA	18.1651	17.7732	18.573	18.5001	17.8495	NA	16.0018	NA	16.4621	17.0883	NA	17.9471	19.438	17.721	19.6697	16.686	18.2649	18.4294	19.6538	18.9839	20.319	19.4329	19.4881	16.4628	17.9546	NA	17.7305	NA	19.1217	19.8885	16.8007	20.8986	20.0642	18.9569	18.6953	21.0145	NA	22.0104	21.5066	20.8562	NA	21.9798	NA	21.0045	19.4864	NA	18.9077	21.7293	19.9308	19.5605	21.811	21.1048	NA	21.9012	20.5424	NA	19.1048	19.6332	20.095	18.065	18.2375	16.4466	20.3625	21.7483	17.9202	16.9573	17.2761	20.958	NA	16.9683	19.1743
Q9Y6G9	DYNC1LI1	T508	M1	Q9Y6G9_DYNC1LI1_T508_M1	NA	NA	NA	NA	NA	NA	NA	NA	NA	NA	NA	NA	NA	NA	NA	NA	NA	NA	NA	NA	NA	NA	NA	NA	NA	NA	18.4222	NA	NA	18.6047	NA	NA	19.6679	NA	NA	NA	NA	NA	NA	NA	NA	NA	NA	19.1444	NA	NA	NA	NA	NA	NA	NA	NA	NA	NA	NA	NA	NA	NA	NA	NA	NA	NA	NA	NA	NA	NA	NA	NA	NA	NA	NA	NA	NA	NA	NA	NA	NA	NA	NA	NA	NA	NA	NA	NA	NA	NA	NA	NA	NA	NA	NA	NA	NA	NA	NA	NA	NA	NA	NA	NA	NA	NA	NA	NA	NA	NA	NA	NA	NA	NA	NA	NA	NA	NA
Q9Y6G9	DYNC1LI1	T512	M1	Q9Y6G9_DYNC1LI1_T512_M1	NA	NA	NA	NA	NA	NA	NA	NA	NA	NA	17.6714	NA	NA	NA	17.1792	NA	NA	17.5351	18.4561	NA	NA	17.571	NA	17.5021	NA	NA	NA	NA	NA	NA	18.6984	NA	NA	19.8862	19.2021	NA	16.7083	NA	NA	NA	19.0954	NA	NA	18.2935	NA	NA	18.6166	NA	19.4482	NA	15.7168	NA	17.0742	19.482	NA	19.5737	19.4317	NA	NA	NA	18.9334	NA	NA	19.1482	18.4326	19.0325	18.2555	NA	20.4431	18.5871	18.126	NA	NA	NA	NA	NA	NA	NA	NA	19.6899	NA	NA	NA	NA	19.591	18.8113	NA	NA	NA	19.4314	NA	NA	NA	NA	NA	NA	NA	NA	19.3273	17.6713	18.0433	NA	18.8763	NA	17.4604	NA	NA	NA	18.3158	NA	NA	NA	NA	NA
Q9Y6G9	DYNC1LI1	T513	M1	Q9Y6G9_DYNC1LI1_T513_M1	NA	NA	NA	NA	NA	NA	NA	17.2091	NA	NA	NA	19.381	18.6949	18.9102	NA	18.7386	18.631	NA	NA	NA	NA	NA	NA	NA	16.8717	NA	NA	NA	NA	NA	17.965	NA	NA	18.3884	NA	17.953	18.9311	NA	16.8062	18.9493	NA	18.9025	18.5168	NA	18.4183	NA	NA	NA	NA	17.1289	19.3996	19.7567	17.4011	NA	NA	NA	NA	NA	18.4201	17.5365	NA	NA	NA	NA	NA	NA	17.7038	NA	NA	NA	18.7373	NA	NA	NA	17.6122	NA	NA	18.4832	NA	17.5366	19.8134	NA	18.7993	21.1222	NA	NA	NA	NA	NA	NA	NA	NA	NA	NA	NA	NA	NA	NA	19.244	18.4378	17.7822	NA	NA	16.26	18.4282	NA	NA	18.4736	NA	NA	NA	NA	NA	NA
Q9Y6G9	DYNC1LI1	T515	M1	Q9Y6G9_DYNC1LI1_T515_M1	NA	NA	NA	NA	NA	NA	NA	NA	NA	NA	NA	NA	NA	20.4173	19.6994	20.0266	20.2179	17.4694	19.2437	NA	19.8333	16.7237	NA	19.5597	19.4777	NA	NA	18.8525	19.437	NA	NA	NA	17.2755	NA	NA	18.953	17.7566	19.5289	17.14	18.5686	NA	16.702	18.2864	18.4814	18.239	18.3773	16.1016	18.7987	NA	17.6197	NA	NA	NA	NA	18.266	16.9595	16.107	17.2694	17.672	16.6565	NA	NA	NA	NA	NA	16.5606	NA	18.5317	NA	NA	18.143	19.4157	18.6372	19.0511	NA	NA	NA	NA	NA	NA	NA	NA	NA	NA	NA	19.2091	NA	16.7869	18.3522	17.0841	NA	NA	NA	NA	NA	NA	NA	NA	NA	NA	NA	NA	16.1066	16.2959	17.6659	NA	NA	NA	17.5777	18.5173	NA	18.8839	18.4352	17.3292
Q9Y6G9	DYNC1LI1	T518	M1	Q9Y6G9_DYNC1LI1_T518_M1	20.0013	NA	NA	NA	NA	17.2432	NA	NA	NA	NA	NA	NA	NA	NA	NA	17.2267	NA	20.2334	NA	NA	NA	NA	NA	NA	NA	NA	NA	NA	NA	NA	NA	NA	NA	NA	NA	NA	NA	NA	NA	NA	NA	NA	NA	NA	NA	NA	NA	NA	NA	NA	NA	NA	NA	NA	16.7758	NA	16.4328	NA	NA	NA	NA	NA	NA	NA	NA	NA	18.0587	NA	NA	NA	NA	NA	NA	NA	NA	NA	NA	16.1315	NA	NA	NA	NA	NA	NA	NA	NA	NA	NA	17.8899	NA	NA	17.8067	17.3383	NA	NA	20.2391	NA	NA	NA	NA	NA	NA	NA	NA	NA	NA	NA	NA	NA	NA	NA	16.2237	NA	NA
Q9Y6G9	DYNC1LI1	Y197	M1	Q9Y6G9_DYNC1LI1_Y197_M1	NA	NA	NA	NA	NA	NA	NA	NA	NA	NA	NA	NA	NA	NA	NA	NA	NA	NA	NA	NA	NA	NA	NA	NA	NA	NA	NA	NA	NA	NA	NA	NA	NA	NA	NA	NA	NA	NA	NA	NA	NA	NA	NA	NA	NA	NA	NA	NA	NA	NA	NA	NA	NA	NA	NA	NA	16.1399	NA	NA	NA	NA	19.5253	NA	NA	NA	NA	NA	NA	NA	NA	17.0393	NA	NA	NA	NA	NA	NA	NA	NA	NA	NA	NA	NA	NA	NA	NA	NA	NA	NA	NA	NA	NA	NA	NA	NA	NA	NA	NA	NA	NA	NA	NA	NA	NA	NA	17.5323	NA	NA	NA	NA	NA	NA	NA	NA
O43237	DYNC1LI2	S194	M1	O43237_DYNC1LI2_S194_M1	NA	17.9279	NA	17.6541	NA	NA	NA	NA	16.1744	NA	NA	NA	NA	NA	NA	NA	NA	NA	NA	16.1929	16.2904	16.2003	15.9785	NA	NA	NA	16.3641	NA	NA	NA	NA	NA	NA	NA	NA	NA	NA	16.8862	NA	NA	NA	NA	NA	NA	NA	NA	NA	NA	15.9557	NA	NA	NA	NA	17.3967	NA	NA	NA	NA	NA	NA	NA	14.8806	NA	NA	NA	16.3028	NA	NA	NA	NA	15.691	NA	NA	NA	NA	NA	NA	NA	17.0998	16.2278	17.6113	17.2092	NA	17.0196	16.9686	NA	NA	NA	NA	NA	NA	16.9045	NA	16.3292	NA	NA	17.0077	NA	NA	NA	NA	NA	NA	NA	NA	NA	NA	NA	NA	NA	NA	NA	NA	NA
O43237	DYNC1LI2	Y184	M1	O43237_DYNC1LI2_Y184_M1	16.4644	NA	NA	NA	16.4947	15.57	NA	16.0149	NA	16.5121	NA	16.5328	15.728	16.1064	14.7939	16.0461	16.1799	16.1201	NA	NA	NA	NA	NA	NA	17.0252	16.7409	16.5878	16.5502	16.5304	16.6608	15.9377	16.1265	16.5033	17.1939	15.8984	NA	NA	NA	NA	NA	15.9728	NA	NA	NA	NA	NA	NA	NA	NA	NA	NA	15.5043	NA	NA	16.1751	16.5662	15.3659	16.6608	15.9309	16.1649	15.9356	15.9015	16.7328	16.1138	16.0705	16.3017	16.0722	15.9878	16.4383	16.1329	NA	16.1279	NA	NA	NA	NA	NA	NA	17.7601	17.0642	17.9263	17.3268	NA	17.7601	16.4843	NA	16.1044	15.3611	NA	NA	15.2928	16.1388	16.118	16.6068	16.5656	NA	17.6825	NA	16.5017	16.546	NA	NA	NA	14.7102	NA	NA	NA	NA	NA	NA	NA	NA	NA	NA
Q13627	DYRK1A	S324	M2	Q13627_DYRK1A_S324_M2	17.2059	16.5735	17.0866	16.3544	17.5237	17.4188	NA	17.7565	NA	17.923	18.0568	18.3871	17.1674	17.3578	17.4754	17.3924	17.2339	17.5765	17.0472	16.8025	16.9147	16.8007	16.8404	17.0443	17.4546	17.3461	17.3983	17.2642	17.1371	17.4647	17.2448	17.2305	17.4362	17.2555	17.2516	17.177	17.1357	16.9984	17.092	17.2133	17.2766	NA	17.643	17.616	17.6084	17.6545	17.735	17.5776	17.6201	17.6043	NA	NA	17.6141	17.6708	16.8503	16.7743	16.7576	16.473	16.9325	17.1412	17.2103	16.8718	16.8589	17.2785	16.812	NA	17.3118	NA	NA	17.29	NA	NA	NA	17.4469	17.577	17.5607	17.5127	17.5383	17.5765	NA	NA	15.3538	17.6787	NA	17.4058	17.6112	17.2847	17.5445	17.515	17.6157	16.895	17.08	17.0594	NA	17.1163	NA	NA	17.6157	17.461	NA	17.5424	NA	17.2572	16.8516	17.302	17.2189	17.2309	17.3903	17.1719	17.3233	17.2117	17.2646	17.2222	17.3962
Q13627	DYRK1A	S555	M1	Q13627_DYRK1A_S555_M1	18.6706	18.5411	19.003	18.7145	19.0711	19.1721	15.7353	17.4224	17.0239	18.4461	18.9855	18.3988	18.4514	18.6158	18.5247	19.1201	18.4262	19.0796	18.2002	18.9308	19.1129	18.997	18.9246	18.9616	18.4928	17.0636	19.0419	18.3138	18.0964	18.6008	18.077	17.6095	18.1797	16.7157	18.0189	17.5992	18.5378	18.6962	18.229	18.4509	18.67	17.7417	18.5484	18.416	18.3341	17.9101	18.4596	17.4381	18.9452	18.4401	18.8227	19.0432	18.8482	19.1513	18.3298	18.0457	18.2023	18.3187	18.7181	17.6654	19.2356	19.1295	19.5195	18.8462	18.9208	19.4412	17.6469	19.0419	19.2192	18.9662	18.3747	18.9621	19.1743	19.4947	19.363	19.0656	19.4546	19.5818	18.867	18.4658	17.9522	17.968	18.7322	18.6809	16.2329	18.4247	18.2907	17.8464	17.9243	18.6457	17.809	18.1398	18.4399	18.1893	17.6391	17.6683	17.9478	17.3805	18.6988	18.7217	17.6116	18.7593	19.0043	18.802	19.1852	18.1009	17.934	19.2038	18.039	18.2333	17.7887	18.6232	18.709	18.5276
Q13627	DYRK1A	T543	M1	Q13627_DYRK1A_T543_M1	NA	NA	NA	NA	NA	NA	NA	NA	NA	NA	NA	NA	NA	NA	NA	NA	NA	NA	NA	NA	NA	NA	NA	NA	NA	NA	NA	NA	NA	NA	13.2993	NA	NA	NA	NA	NA	NA	NA	NA	NA	NA	NA	NA	NA	NA	NA	NA	NA	NA	NA	NA	NA	NA	NA	NA	NA	NA	NA	NA	NA	NA	NA	NA	NA	NA	NA	NA	NA	NA	NA	17.4067	NA	NA	NA	NA	NA	NA	NA	NA	NA	NA	NA	NA	NA	NA	NA	NA	16.8639	NA	NA	NA	NA	NA	NA	16.0321	NA	NA	NA	NA	NA	NA	NA	NA	NA	NA	NA	NA	NA	NA	NA	NA	NA	NA	NA
Q13627	DYRK1A	T553	M1	Q13627_DYRK1A_T553_M1	NA	NA	NA	NA	NA	NA	14.2975	NA	NA	16.4169	NA	NA	NA	NA	NA	NA	16.5308	NA	NA	NA	NA	NA	NA	NA	NA	NA	NA	NA	NA	NA	NA	NA	NA	NA	NA	NA	NA	NA	NA	NA	NA	NA	NA	NA	NA	NA	NA	NA	NA	NA	NA	NA	NA	NA	NA	NA	NA	NA	NA	NA	NA	NA	NA	NA	NA	NA	NA	NA	NA	NA	NA	NA	NA	NA	NA	NA	NA	NA	NA	NA	NA	NA	NA	NA	NA	NA	NA	NA	NA	NA	NA	NA	NA	NA	NA	NA	NA	17.2753	NA	NA	15.4164	NA	NA	NA	NA	NA	NA	NA	NA	NA	NA	NA	NA	NA
Q13627	DYRK1A	Y319	M2	Q13627_DYRK1A_Y319_M2	NA	NA	NA	NA	NA	NA	18.3454	NA	18.1651	NA	NA	NA	NA	NA	NA	NA	NA	NA	NA	NA	NA	NA	NA	NA	NA	NA	NA	NA	NA	NA	NA	NA	NA	NA	NA	NA	NA	NA	NA	NA	NA	16.8651	NA	NA	NA	NA	NA	NA	NA	NA	17.8604	17.4947	NA	NA	NA	NA	NA	NA	NA	NA	NA	NA	NA	NA	NA	NA	NA	18.3279	17.097	NA	17.646	17.9974	NA	NA	NA	NA	NA	NA	NA	17.7254	17.3139	NA	NA	17.7914	NA	NA	NA	NA	NA	NA	NA	NA	NA	17.8372	NA	17.8455	17.5538	NA	NA	18.2893	NA	18.4179	NA	NA	NA	NA	NA	NA	NA	NA	NA	NA	NA	NA
Q13627	DYRK1A	Y321	M1	Q13627_DYRK1A_Y321_M1	22.21	22.4468	22.2695	21.9734	22.4421	22.3972	22.7377	22.7921	22.4374	22.6728	22.7512	22.8084	22.2115	22.3924	22.181	22.333	22.2536	22.3905	22.2314	22.1508	22.3535	22.2337	22.2166	22.2235	22.6864	22.6124	22.6378	22.705	22.3331	22.7117	22.4577	22.433	22.5841	22.4751	22.4095	22.3669	22.3088	22.2978	22.1136	22.1247	22.2983	21.7987	22.4024	22.3543	22.3616	22.3599	22.3725	22.2557	22.8022	22.783	22.7377	22.7219	22.7492	22.8219	22.2652	22.4349	22.2232	22.322	22.1969	22.3908	22.3882	22.3882	22.3798	22.4726	22.3941	22.2777	22.7272	22.7863	22.6451	22.6358	22.7867	22.6924	22.3287	22.3156	22.3395	22.2868	22.3319	22.3352	22.7053	22.715	22.4614	22.5752	22.5071	22.6038	22.6639	22.2903	22.3039	22.3715	22.4118	22.3121	22.5161	22.4867	22.4193	22.4815	22.4625	22.5073	22.3723	22.4654	22.5618	22.4591	22.5062	22.5154	22.5054	22.4719	22.587	22.3591	22.4508	22.6111	22.2082	22.2984	22.1119	22.2321	22.2963	22.2331
Q13627	DYRK1A	Y321	M2	Q13627_DYRK1A_Y321_M2	17.2059	16.5735	17.0866	16.3544	17.5237	17.4188	NA	17.7565	NA	17.923	18.0568	18.3871	17.1674	17.3578	17.4754	17.3924	17.2339	17.5765	17.0472	16.8025	16.9147	16.8007	16.8404	17.0443	17.4546	17.3461	17.3983	17.2642	17.1371	17.4647	17.2448	17.2305	17.4362	17.2555	17.2516	17.177	17.1357	16.9984	17.092	17.2133	17.2766	NA	17.643	17.616	17.6084	17.6545	17.735	17.5776	17.6201	17.6043	NA	NA	17.6141	17.6708	16.8503	16.7743	16.7576	16.473	16.9325	17.1412	17.2103	16.8718	16.8589	17.2785	16.812	NA	17.3118	NA	NA	17.29	NA	NA	NA	17.4469	17.577	17.5607	17.5127	17.5383	17.5765	NA	NA	15.3538	17.6787	NA	17.4058	17.6112	17.2847	17.5445	17.515	17.6157	16.895	17.08	17.0594	NA	17.1163	NA	NA	17.6157	17.461	NA	17.5424	NA	17.2572	16.8516	17.302	17.2189	17.2309	17.3903	17.1719	17.3233	17.2117	17.2646	17.2222	17.3962
Q92630	DYRK2	S30	M1	Q92630_DYRK2_S30_M1	14.9466	15.6629	15.3471	14.8655	13.2792	15.0328	15.8094	15.5661	15.6099	15.733	15.8838	15.8197	NA	NA	14.2941	14.4368	NA	14.5904	NA	NA	NA	NA	NA	13.8469	NA	15.1111	NA	NA	14.8682	NA	NA	15.3422	15.1523	NA	15.0604	15.1339	15.4982	15.3667	NA	NA	NA	NA	NA	14.4868	15.2966	14.55	NA	NA	16.1594	14.5473	NA	15.7171	15.0766	14.8616	NA	15.8179	NA	NA	NA	NA	14.7743	14.7198	15.0073	15.1746	14.9632	15.0126	14.8102	NA	NA	14.4699	NA	NA	15.0805	NA	NA	14.0146	14.6308	14.7072	NA	16.1166	15.679	15.397	NA	14.8347	15.3919	14.8282	15.6509	15.7117	15.1956	15.6569	15.4816	15.2401	15.0824	15.4268	15.4955	14.8243	15.1569	15.6822	NA	15.5049	NA	15.7635	14.1147	12.8387	NA	NA	NA	14.5665	13.4336	14.7731	14.3994	14.4178	14.6482	NA
Q92630	DYRK2	T38	M1	Q92630_DYRK2_T38_M1	NA	NA	NA	NA	NA	NA	NA	NA	NA	NA	NA	NA	16.0442	NA	NA	NA	NA	NA	NA	NA	NA	NA	NA	NA	NA	NA	14.8632	15.063	NA	14.9541	15.2815	NA	NA	15.4785	NA	NA	NA	NA	15.136	NA	NA	NA	NA	NA	NA	NA	NA	14.6228	NA	NA	NA	NA	NA	NA	14.7303	NA	15.0284	15.2956	14.9502	15.3176	NA	NA	NA	NA	NA	NA	NA	14.5632	14.933	NA	NA	12.3177	NA	14.9891	14.3208	NA	NA	NA	NA	NA	NA	NA	NA	NA	NA	NA	NA	NA	NA	NA	NA	NA	NA	NA	NA	NA	NA	NA	NA	NA	NA	NA	NA	NA	NA	NA	NA	NA	NA	NA	NA	NA	NA	NA
O75923	DYSF	S1264	M1	O75923_DYSF_S1264_M1	NA	NA	18.1224	NA	NA	NA	NA	NA	NA	NA	NA	NA	NA	NA	NA	NA	NA	NA	18.5089	NA	NA	NA	NA	NA	NA	NA	NA	NA	NA	NA	NA	NA	NA	NA	NA	NA	NA	NA	NA	NA	NA	NA	NA	NA	18.5163	NA	NA	NA	NA	NA	NA	NA	NA	NA	NA	NA	16.4025	NA	NA	NA	17.1891	18.0321	18.1458	18.2293	18.0575	18.3419	16.3043	14.5724	NA	NA	NA	15.4467	18.191	16.8156	16.917	NA	18.3859	18.2061	NA	NA	NA	NA	NA	NA	NA	NA	NA	NA	NA	NA	NA	NA	NA	NA	NA	NA	NA	NA	NA	NA	NA	NA	NA	NA	NA	NA	NA	NA	NA	NA	NA	NA	NA	NA
O75923	DYSF	S1267	M1	O75923_DYSF_S1267_M1	18.2948	17.9322	NA	18.5006	NA	18.3383	NA	NA	NA	NA	NA	NA	NA	NA	NA	NA	NA	NA	NA	18.3605	18.3114	18.3814	18.2037	18.5534	NA	NA	NA	NA	NA	NA	16.9299	NA	NA	NA	NA	NA	NA	NA	NA	NA	NA	NA	NA	NA	NA	NA	NA	NA	NA	NA	NA	NA	NA	NA	NA	NA	NA	NA	NA	NA	17.1276	18.1269	18.1753	NA	18.1392	NA	NA	NA	NA	NA	NA	NA	18.1069	16.7476	16.8077	17.9907	17.6681	NA	NA	NA	NA	NA	NA	NA	14.3002	NA	NA	NA	NA	NA	NA	NA	NA	NA	NA	NA	NA	NA	NA	NA	NA	NA	NA	NA	NA	NA	NA	NA	NA	NA	NA	NA	NA	NA
O75923	DYSF	S1273	M1	O75923_DYSF_S1273_M1	18.6603	NA	NA	NA	18.6006	NA	NA	NA	NA	NA	NA	NA	NA	NA	NA	NA	NA	NA	18.0427	17.9058	NA	17.8136	NA	NA	NA	NA	NA	NA	NA	NA	NA	18.5377	18.5311	NA	NA	NA	NA	NA	NA	NA	NA	NA	NA	NA	NA	18.2245	NA	NA	NA	NA	17.2218	NA	NA	NA	18.6966	NA	NA	NA	NA	NA	17.9452	NA	NA	NA	NA	18.0023	17.2591	NA	16.2177	NA	NA	18.508	NA	17.58	17.6844	NA	NA	17.7531	NA	17.2639	NA	NA	NA	16.8853	NA	NA	17.5393	NA	NA	NA	NA	NA	NA	18.7078	18.6793	NA	NA	NA	15.9395	NA	NA	NA	NA	NA	NA	NA	18.3532	NA	NA	NA	NA	NA	NA	NA
O75923	DYSF	S1296	M1	O75923_DYSF_S1296_M1	NA	16.8139	NA	NA	NA	NA	NA	15.7339	16.5262	16.1751	NA	16.622	NA	NA	NA	NA	NA	NA	NA	NA	NA	NA	NA	NA	16.3363	NA	NA	NA	NA	16.1604	NA	NA	NA	NA	NA	NA	NA	NA	NA	NA	NA	NA	NA	NA	NA	NA	NA	NA	NA	NA	NA	NA	NA	NA	NA	NA	NA	NA	NA	NA	NA	NA	NA	NA	NA	NA	NA	16.4986	NA	NA	16.2996	NA	16.8202	NA	NA	NA	NA	NA	NA	NA	NA	NA	15.7788	NA	NA	NA	NA	NA	NA	NA	NA	NA	NA	16.591	NA	NA	NA	NA	NA	NA	NA	NA	NA	NA	NA	15.7525	NA	NA	NA	16.3901	NA	NA	NA	NA
O75923	DYSF	S1540	M1	O75923_DYSF_S1540_M1	16.4085	16.1798	16.9567	16.6393	16.6004	NA	15.9689	NA	NA	NA	16.2091	15.8979	16.0691	18.9991	16.4517	15.7348	16.2603	16.0676	16.3476	16.5454	16.699	NA	16.5436	16.5899	16.3128	15.887	16.1742	NA	16.2419	15.3367	15.6203	16.15	16.0262	NA	15.9608	16.5037	16.3238	16.2292	16.8677	16.1229	15.8061	15.8097	NA	16.6596	16.9394	16.8206	16.5716	16.6755	16.6338	17.0566	16.3421	15.8917	NA	NA	16.7102	NA	16.4949	16.3068	17.0932	16.4787	NA	16.835	18.6309	17.1585	16.9713	17.1636	15.8476	16.0279	NA	15.656	15.6644	NA	16.7444	16.4742	16.4109	16.3985	NA	16.3412	16.0956	16.9062	16.2644	16.5625	16.6824	16.7335	16.6683	16.2307	NA	16.5129	16.6046	15.925	16.6115	16.6272	16.6573	16.6125	16.8471	16.7473	16.4004	NA	16.6712	16.691	16.4807	16.6508	16.8592	16.9231	17.0277	17.0916	16.9931	NA	16.3939	15.7106	16.8008	NA	NA	15.6394
O75923	DYSF	S214	M1	O75923_DYSF_S214_M1	14.4223	14.187	14.4255	14.6523	14.4255	14.7305	13.5165	13.3586	13.805	13.4663	13.6099	13.1089	NA	NA	NA	NA	NA	NA	NA	NA	NA	NA	NA	NA	14.0466	13.5671	14.102	13.8827	14.0862	13.8766	13.8991	14.0363	13.8464	14.0166	13.4851	13.4403	NA	NA	NA	NA	NA	NA	13.1235	13.2547	13.5822	13.3834	13.132	13.2481	13.7671	13.5749	13.8188	13.7134	13.6839	NA	14.1783	14.0891	14.2569	14.4054	14.3936	14.0549	14.1283	14.6064	14.215	14.2006	14.13	14.052	13.4679	14.0634	13.968	13.7881	14.0945	13.8679	14.1712	14.0326	13.9771	13.5433	14.1518	14.0674	12.8121	13.2824	12.9225	13.474	12.7183	13.0214	13.2913	13.5609	13.8584	13.8602	13.98	13.526	14.1667	14.1299	14.2855	14.1161	14.5117	14.1209	13.4132	13.5851	12.9687	13.9109	13.7595	13.4914	13.446	12.9948	13.7072	13.7527	13.4488	13.3453	13.5246	13.8027	13.3951	13.623	13.1185	13.3551
O75923	DYSF	S324	M1	O75923_DYSF_S324_M1	NA	NA	NA	NA	16.1109	NA	NA	NA	15.6874	NA	NA	16.4238	NA	NA	17.4401	NA	16.2276	NA	NA	NA	NA	NA	NA	NA	16.4612	NA	17.0342	NA	NA	NA	NA	NA	16.245	NA	NA	NA	NA	NA	NA	NA	NA	NA	NA	NA	NA	NA	NA	NA	NA	NA	NA	NA	NA	NA	NA	NA	NA	NA	NA	NA	NA	NA	NA	NA	NA	NA	15.4975	NA	16.4317	NA	NA	NA	NA	NA	NA	NA	NA	NA	15.9575	16.1968	14.9488	15.361	NA	15.51	16.1017	16.728	NA	NA	16.5036	NA	NA	NA	NA	NA	NA	17.1277	NA	NA	NA	NA	NA	NA	NA	NA	NA	NA	16.4808	NA	NA	17.6395	17.1447	17.5248	17.3568	16.8821
O75923	DYSF	S366	M1	O75923_DYSF_S366_M1	14.7088	14.5464	14.8174	14.6946	14.4974	14.6796	NA	14.2883	14.4618	NA	13.9064	14.0631	14.1528	14.1134	14.3533	13.789	14.0734	14.1473	13.4992	NA	13.5153	NA	13.6323	NA	NA	14.0882	14.1056	14.0961	14.2723	14.2877	14.3028	14.0326	14.244	14.3412	14.2407	14.143	13.948	14.3974	14.1502	14.0788	14.0658	14.3222	13.624	13.5286	13.5766	13.6318	13.8855	13.5323	14.2259	14.1463	14.238	14.1953	14.0109	14.0821	14.1173	14.3226	14.3017	14.3181	14.2202	14.146	13.4395	NA	13.9404	NA	13.8	13.7276	14.249	14.5177	14.4547	14.1598	14.5646	14.5387	14.3119	13.7602	13.7515	13.8768	13.6809	13.7934	14.0829	14.4994	13.6018	13.6692	13.4419	13.7906	14.2193	14.0264	14.2178	14.3122	14.3142	14.2266	14.3469	14.3744	14.3524	14.5568	14.4436	14.3328	NA	NA	13.6051	NA	13.957	13.8208	13.845	13.7548	13.8532	13.9399	13.8745	13.9384	13.9345	14.17	13.9785	13.7313	13.7723	13.897
O75923	DYSF	S568	M1	O75923_DYSF_S568_M1	13.8544	13.7638	13.6551	13.9861	13.8765	13.6858	13.1333	13.2798	13.5107	13.3041	NA	13.2163	13.4331	12.4532	12.8984	12.9963	12.8271	12.3786	12.3793	11.4178	12.5515	12.1981	12.6332	12.261	12.5146	12.4945	NA	NA	NA	11.7279	11.6926	13.0445	13.8628	12.1622	13.3067	12.7924	11.7941	11.5082	11.7863	12.3166	12.1375	11.7107	NA	NA	NA	NA	12.9563	NA	14.3785	NA	NA	NA	13.6117	NA	13.2249	13.3034	NA	NA	13.1055	12.7623	12.2119	12.6338	NA	11.1043	12.2421	11.8904	13.8604	14.2494	13.4684	13.3765	13.8558	13.9294	13.447	NA	13.5648	12.9027	NA	NA	13.3641	13.8434	13.7588	13.2588	NA	13.3581	12.9737	NA	NA	11.5574	NA	NA	13.868	13.3879	13.1654	14.5011	13.3156	13.1453	12.6818	12.6208	13.2049	13.3332	NA	NA	NA	13.2973	12.1409	NA	14.1055	13.7427	NA	NA	9.22505	11.915	NA	NA
O75923	DYSF	T1295	M1	O75923_DYSF_T1295_M1	16.4071	NA	15.7834	16.3121	15.8275	15.9663	16.3912	NA	NA	NA	15.8149	NA	NA	15.2426	NA	14.6066	15.8206	NA	16.2418	NA	16.4264	17.1365	NA	16.4394	NA	17.5125	16.4926	NA	NA	NA	16.7586	NA	16.0191	16.2063	16.5911	16.116	16.5639	16.4295	NA	16.2671	16.5035	NA	17.2212	17.0286	17.2671	17.1708	17.3358	NA	15.7854	15.858	15.7293	15.5092	15.2286	15.0789	NA	16.93	17.2713	16.9928	17.3826	17.408	NA	16.0059	NA	15.26	NA	15.6732	16.2853	NA	16.3029	NA	NA	16.1967	NA	16.7351	16.6836	NA	NA	NA	16.4455	16.5525	16.2323	15.7601	NA	16.5132	16.3229	NA	16.4632	NA	NA	NA	NA	16.1536	15.7365	NA	16.0435	16.0906	NA	NA	NA	NA	NA	NA	15.2731	16.1665	16.6254	NA	15.7118	16.1177	NA	NA	NA	NA	NA	15.8727
O75923	DYSF	T372	M1	O75923_DYSF_T372_M1	NA	NA	NA	NA	NA	NA	14.2547	NA	NA	13.8689	NA	NA	NA	NA	NA	NA	NA	NA	NA	NA	NA	NA	NA	12.6878	14.5052	NA	NA	NA	NA	NA	NA	NA	NA	NA	NA	NA	NA	NA	NA	NA	NA	NA	NA	NA	NA	NA	NA	NA	NA	NA	NA	NA	NA	NA	NA	NA	NA	NA	NA	NA	NA	13.638	NA	13.4065	NA	NA	NA	NA	NA	NA	NA	NA	NA	NA	NA	NA	NA	NA	NA	NA	NA	NA	NA	NA	NA	NA	NA	NA	NA	NA	NA	NA	NA	NA	NA	NA	13.8645	14.2436	NA	14.1868	NA	NA	NA	NA	NA	NA	NA	NA	NA	NA	NA	NA	NA	NA
Q86Y13	DZIP3	S707	M1	Q86Y13_DZIP3_S707_M1	16.5044	16.9439	NA	16.7594	16.8436	16.8741	16.1118	16.1603	16.0545	16.3539	16.6267	16.6005	NA	16.2835	NA	NA	NA	NA	NA	NA	15.7304	NA	NA	NA	15.6764	NA	NA	NA	16.1145	15.5951	15.8001	15.9433	15.9022	16.1632	15.9554	15.7876	15.7977	NA	16.2339	NA	15.913	NA	16.6088	16.6847	16.9735	16.1531	17.2204	NA	NA	NA	NA	NA	NA	17.7267	NA	15.7736	15.4853	14.2184	NA	15.5533	NA	NA	15.0311	NA	NA	NA	16.183	16.6612	16.7663	15.8821	16.3978	15.3506	NA	NA	NA	NA	NA	14.7462	16.0647	15.981	16.6814	16.1794	16.5256	16.1613	16.4033	16.2274	15.5239	16.1711	16.1625	NA	15.8779	16.0824	16.0604	15.9194	15.9856	16.3789	16.0129	15.7621	15.921	15.9304	16.2691	16.4607	17.7343	NA	17.8645	16.9628	17.5249	17.8868	16.0617	17.2554	15.9452	17.067	15.2523	15.795
Q96JC9	EAF1	S165	M1	Q96JC9_EAF1_S165_M1	19.5322	19.545	19.5605	18.7882	19.4723	19.3992	19.4884	19.2443	19.5076	19.4118	19.5486	19.6852	18.8959	18.9934	18.9686	18.8785	18.6245	19.0763	18.977	19.1491	18.894	19.0948	18.951	19.0639	19.7397	19.5163	19.4763	19.1145	19.2887	19.4915	19.7362	19.5582	19.6504	19.5872	19.696	19.6736	18.4974	18.9309	18.4073	18.9281	19.0746	19.0936	19.6305	19.5118	19.6529	19.4686	19.6166	19.6082	19.3872	19.7545	19.4585	19.5505	19.7741	19.8049	19.4652	19.5011	19.3993	19.3329	19.428	19.6225	18.8159	19.1945	18.7552	19.2293	18.9067	19.2985	19.6456	19.338	19.5261	19.4476	19.5193	19.5562	19.3335	19.3353	19.3861	19.2344	19.1568	19.3219	19.9316	20.098	19.7726	19.9231	19.5199	19.7826	19.5247	19.01	19.3847	19.2657	19.4067	19.3466	19.3156	19.2975	19.2167	19.3551	19.3321	19.4232	19.4299	18.9281	19.3096	19.3319	19.3467	19.4093	19.4763	19.5476	19.3945	19.2811	19.3445	19.5133	18.7135	18.7234	18.8019	18.892	18.5565	18.8568
Q56P03	EAPP	S109	M2	Q56P03_EAPP_S109_M2	17.7298	20.5611	NA	19.0956	NA	20.9965	NA	NA	NA	19.6555	NA	18.5475	NA	NA	NA	NA	NA	NA	NA	NA	NA	NA	NA	NA	17.653	NA	NA	NA	NA	18.4742	20.0799	NA	NA	20.4085	19.609	NA	NA	NA	NA	NA	NA	NA	NA	NA	NA	NA	NA	NA	NA	NA	NA	NA	NA	NA	NA	NA	NA	NA	NA	NA	20.0956	NA	19.3167	18.1704	21.41	NA	NA	18.93	19.683	20.6664	18.3749	20.7359	NA	NA	NA	NA	NA	NA	20.2267	NA	NA	18.3142	NA	20.243	19.1999	NA	NA	NA	NA	NA	NA	NA	NA	NA	NA	NA	NA	NA	NA	NA	NA	NA	NA	NA	NA	NA	NA	NA	NA	NA	NA	NA	NA	NA
Q56P03	EAPP	S111	M2	Q56P03_EAPP_S111_M2	NA	20.2093	NA	18.7855	NA	20.6447	NA	NA	17.7146	19.3036	NA	NA	NA	18.4071	17.4312	NA	NA	18.6707	NA	18.9782	NA	18.959	NA	NA	NA	NA	NA	NA	NA	18.1223	19.728	18.922	NA	20.0566	19.6171	NA	NA	NA	NA	NA	NA	NA	NA	NA	NA	NA	NA	NA	NA	NA	NA	NA	NA	NA	NA	NA	NA	NA	NA	NA	19.7437	18.051	18.9648	18.2532	21.0581	NA	19.4946	18.3007	NA	20.3145	NA	20.384	NA	NA	NA	NA	NA	NA	NA	19.8822	NA	NA	18.9416	NA	18.848	NA	NA	NA	NA	17.8063	NA	NA	NA	NA	NA	NA	NA	NA	NA	NA	NA	NA	NA	NA	NA	NA	NA	NA	NA	18.7355	NA	NA	NA	NA
Q56P03	EAPP	T121	M2	Q56P03_EAPP_T121_M2	NA	NA	NA	NA	NA	NA	NA	NA	18.2839	NA	NA	NA	NA	18.9765	18.0006	19.0825	17.1643	19.24	NA	19.5475	NA	19.1388	NA	20.2293	NA	NA	18.4693	NA	NA	NA	NA	19.4914	NA	NA	NA	NA	NA	17.7345	NA	19.7692	17.9466	NA	19.5138	NA	NA	NA	NA	NA	NA	NA	NA	NA	18.6149	NA	NA	NA	NA	NA	NA	NA	NA	19.0736	20.0367	18.8569	NA	NA	NA	NA	NA	NA	19.2012	NA	NA	18.6688	NA	NA	NA	NA	NA	20.4516	NA	19.6562	19.5109	NA	19.4174	19.2115	NA	18.5469	NA	18.3757	NA	NA	NA	NA	NA	NA	NA	NA	NA	NA	NA	NA	NA	NA	NA	NA	NA	NA	NA	19.3048	NA	NA	NA	NA
Q56P03	EAPP	Y101	M2	Q56P03_EAPP_Y101_M2	18.018	NA	19.202	NA	17.487	NA	19.2806	19.3577	NA	17.2102	18.958	18.5578	18.5854	NA	17.6773	NA	NA	NA	19.2074	NA	19.613	NA	19.3849	NA	18.2139	18.9313	17.7339	18.8841	18.7574	18.2717	18.0681	18.0918	19.0324	17.5864	17.971	19.5144	19.248	18.2031	18.7316	NA	18.5916	NA	17.6424	NA	NA	18.7937	NA	18.9682	NA	NA	NA	NA	NA	NA	NA	NA	18.4581	NA	NA	NA	18.1791	NA	NA	NA	NA	18.9784	17.028	NA	NA	NA	NA	NA	19.318	18.6004	19.6305	19.4871	19.4727	19.9185	NA	NA	19.1231	NA	17.8432	NA	NA	17.4751	18.3696	18.4817	19.2132	18.993	NA	NA	NA	18.0952	NA	17.9347	18.8882	NA	18.6261	NA	NA	NA	NA	NA	NA	NA	NA	NA	19.2123	17.5971	19.2764	19.1371	19.5074	19.4321
Q56P03	EAPP	Y102	M2	Q56P03_EAPP_Y102_M2	NA	NA	18.0543	NA	16.5901	NA	NA	NA	NA	NA	NA	NA	NA	NA	NA	NA	NA	NA	NA	NA	NA	NA	NA	NA	NA	NA	16.7339	NA	NA	NA	NA	NA	NA	NA	NA	NA	NA	NA	NA	NA	NA	NA	NA	NA	NA	17.5627	NA	NA	NA	NA	NA	NA	NA	NA	NA	NA	17.3104	NA	NA	NA	NA	NA	NA	NA	NA	18.4205	NA	NA	NA	NA	NA	NA	18.1703	NA	NA	NA	NA	NA	NA	NA	NA	NA	NA	NA	NA	NA	17.8449	NA	NA	NA	NA	NA	NA	16.9475	NA	16.787	17.7405	NA	17.966	NA	NA	NA	NA	NA	NA	NA	NA	NA	NA	NA	NA	NA	NA	NA
Q56P03	EAPP	Y106	M2	Q56P03_EAPP_Y106_M2	18.6656	NA	NA	19.4164	18.2591	NA	20.2978	20.3749	NA	18.2273	19.9752	19.2983	19.6025	NA	18.6945	20.0328	18.1146	NA	20.2246	NA	20.6302	19.5537	20.4021	21.1796	18.7816	19.9485	18.9017	19.9013	19.7746	19.2888	19.0853	19.109	20.0495	18.6036	18.9663	20.5316	20.2652	19.0828	19.7487	20.7194	19.4338	NA	19.451	NA	NA	19.8758	NA	19.9853	NA	NA	NA	NA	19.5652	NA	NA	NA	NA	NA	NA	NA	19.1963	20.3682	NA	NA	NA	19.221	19.0177	19.1417	20.0818	NA	19.2723	NA	NA	19.618	20.6477	20.5043	20.4898	20.9357	20.6255	NA	20.1403	19.5414	18.8604	20.6418	NA	19.2053	18.5392	19.4984	20.2303	20.0102	NA	NA	NA	NA	NA	18.9519	NA	NA	19.0638	NA	NA	NA	NA	NA	NA	NA	NA	NA	20.2294	18.6143	20.2936	20.1542	20.5245	20.4493
O00559	EBAG9	S36	M1	O00559_EBAG9_S36_M1	18.8731	18.9778	19.01	18.6899	18.9241	18.4975	19.1353	18.9281	18.8866	18.8881	NA	19.1724	18.3806	18.3711	NA	18.2731	NA	18.4155	18.5525	18.865	18.8798	NA	NA	18.6367	18.979	19.0026	19.0349	19.0782	19.0705	18.6533	18.6735	18.3783	18.5281	18.7729	18.6367	18.1293	18.513	NA	18.1381	18.3305	18.52	NA	18.0836	18.2107	18.1141	NA	18.0946	NA	18.4939	18.5178	18.112	18.2911	18.5197	18.4004	18.5696	18.4014	18.6344	18.5937	NA	18.2945	18.8603	18.7924	18.7859	18.9869	18.8691	NA	18.9825	18.9869	18.8433	18.8596	19.1712	19.0153	18.8754	17.3447	18.7685	18.6428	NA	NA	19.0391	19.1833	18.6744	18.6316	18.5591	18.5727	18.9658	18.5296	18.5895	18.5697	18.5832	18.7091	19.2114	18.9911	19.3686	19.2454	19.2497	19.4496	18.2126	18.3588	18.2291	18.6235	18.3808	NA	18.9638	18.6586	18.7077	18.917	18.7364	18.8317	18.5813	18.6054	NA	18.2673	17.2903	18.4726
O00559	EBAG9	T41	M1	O00559_EBAG9_T41_M1	NA	NA	NA	NA	NA	NA	NA	NA	NA	NA	18.7675	NA	NA	NA	18.35	NA	18.2951	NA	NA	NA	NA	18.5521	18.6889	NA	NA	NA	NA	NA	NA	NA	NA	NA	NA	NA	NA	NA	NA	18.3582	NA	NA	NA	18.0043	NA	NA	NA	18.2295	NA	18.2221	NA	NA	NA	NA	NA	NA	NA	NA	NA	NA	18.3658	NA	NA	NA	NA	NA	NA	18.9134	NA	NA	NA	NA	NA	NA	NA	17.2385	NA	NA	19.0187	19.0867	NA	NA	NA	NA	NA	NA	NA	NA	NA	NA	NA	NA	NA	NA	NA	NA	NA	NA	NA	NA	NA	NA	NA	18.3287	NA	NA	NA	NA	NA	NA	NA	NA	18.4025	NA	18.342	NA
P42126	ECI1	S279	M1	P42126_ECI1_S279_M1	NA	NA	NA	NA	NA	NA	NA	16.4012	NA	17.2601	NA	16.3153	NA	15.816	15.218	NA	NA	NA	NA	NA	NA	NA	NA	NA	NA	NA	15.6445	16.9818	NA	16.8339	NA	NA	NA	NA	NA	NA	NA	NA	NA	NA	NA	NA	NA	NA	NA	NA	NA	17.4137	NA	NA	NA	NA	NA	17.2079	NA	NA	NA	NA	NA	NA	NA	NA	NA	NA	NA	NA	17.1254	NA	17.4187	NA	NA	17.3293	NA	NA	NA	NA	NA	NA	16.4905	NA	NA	NA	16.2955	NA	NA	16.6885	15.8166	NA	NA	NA	NA	NA	NA	NA	NA	16.9047	NA	16.6989	NA	17.0498	NA	NA	NA	NA	NA	17.1987	NA	16.471	NA	NA	NA	NA	NA	NA
P42126	ECI1	S282	M1	P42126_ECI1_S282_M1	17.2757	16.0775	17.3624	16.6677	17.3154	17.1516	17.1699	16.3908	17.4928	NA	17.1046	16.3421	NA	13.6905	15.047	15.8591	NA	15.5116	15.5438	16.1036	16.7009	16.7685	16.1799	16.6554	16.7151	17.1494	15.6341	NA	16.6202	NA	17.3766	17.1238	17.2399	17.448	17.6841	17.4242	16.8071	16.5906	16.5409	16.5541	16.3996	NA	17.3351	17.2717	17.437	16.4418	17.3259	NA	17.6164	17.29	17.0284	17.1204	17.3782	NA	16.4584	16.7417	16.3334	15.0997	16.8152	16.3803	16.9952	16.5683	15.9129	16.155	17.1143	16.1228	NA	17.0698	NA	17.0618	17.348	NA	17.4729	17.2606	17.3099	17.4703	17.6037	17.4068	NA	16.1341	14.6843	15.9959	16.3074	15.8838	16.2241	NA	15.6697	16.7819	16.6639	17.0738	16.4857	16.8087	16.9002	16.7044	16.6507	NA	16.5167	NA	16.74	NA	16.8367	16.8799	17.3361	17.2266	17.4684	NA	17.156	16.3882	16.5346	17.6118	16.6012	17.1222	16.9252	16.914
Q96F86	EDC3	S131	M1	Q96F86_EDC3_S131_M1	17.7842	17.9573	18.2672	18.4774	18.1559	18.2096	18.0364	17.6828	17.8902	18.9885	18.5167	18.407	18.2183	18.1791	18.7911	18.6197	18.5197	18.885	16.8455	16.9095	18.2027	18.1789	18.4133	18.0563	18.1258	17.8649	18.3564	18.0581	18.461	18.6819	17.8761	17.4468	18.5452	18.3305	18.0703	17.9201	18.484	18.3876	18.7081	18.36	18.7973	18.156	17.9954	17.6514	18.8367	18.7929	18.6831	18.5845	13.0312	17.3571	17.3888	14.5106	18.5046	18.0086	18.2672	17.9567	18.4227	18.5375	18.3325	18.5013	18.0112	17.7098	18.8354	18.3519	18.4993	17.9589	18.3374	18.0855	18.806	18.6216	18.8353	18.4982	17.8054	17.2535	18.0465	17.9595	18.1834	17.9696	18.1114	18.5287	18.1422	19.3121	18.5913	18.9095	19.1483	18.3882	18.9621	18.8601	18.8569	18.7489	18.4979	17.9266	18.691	18.8762	18.7588	18.6998	18.7437	17.7612	19.0243	18.5173	18.8664	18.557	17.9812	18.0053	18.7271	18.7143	18.6444	18.0048	17.5124	17.0174	18.1649	18.3063	18.3054	18.3159
Q96F86	EDC3	S138	M1	Q96F86_EDC3_S138_M1	NA	15.8513	NA	15.0944	NA	NA	NA	NA	15.1089	NA	NA	NA	NA	NA	NA	NA	NA	NA	NA	NA	NA	NA	NA	NA	NA	NA	13.4167	13.6565	NA	NA	11.8775	NA	13.6451	NA	NA	NA	NA	NA	NA	NA	NA	NA	NA	NA	14.6433	NA	NA	NA	NA	NA	NA	NA	NA	NA	NA	13.0399	NA	NA	NA	NA	NA	NA	NA	NA	NA	NA	NA	NA	NA	NA	13.5446	NA	NA	NA	NA	NA	NA	NA	NA	NA	NA	NA	NA	NA	NA	NA	NA	NA	NA	NA	NA	NA	NA	NA	NA	NA	NA	NA	NA	NA	NA	NA	NA	NA	NA	NA	NA	NA	NA	NA	NA	NA	NA	NA
Q6P2E9	EDC4	S6	M1	Q6P2E9_EDC4_S6_M1	NA	15.855	NA	NA	NA	NA	NA	NA	NA	NA	NA	NA	NA	NA	NA	NA	NA	NA	NA	NA	NA	NA	NA	NA	NA	NA	NA	NA	NA	NA	NA	NA	NA	NA	NA	NA	NA	NA	NA	NA	NA	NA	NA	NA	15.3017	NA	NA	NA	NA	NA	NA	NA	NA	NA	NA	NA	NA	NA	NA	NA	NA	NA	NA	NA	NA	NA	NA	NA	NA	NA	NA	NA	NA	NA	NA	NA	NA	NA	NA	NA	16.44	NA	NA	NA	NA	NA	NA	NA	NA	NA	NA	NA	NA	NA	NA	NA	16.2144	NA	NA	NA	NA	NA	NA	NA	NA	NA	NA	NA	NA	NA	NA	NA	NA	NA
Q6P2E9	EDC4	S729	M1	Q6P2E9_EDC4_S729_M1	19.8994	20.8496	19.6284	19.4142	19.9816	20.3521	20.0385	NA	20.5019	20.2581	20.2668	20.2572	20.1163	20.2055	20.3669	20.0517	20.2159	20.2368	20.2176	20.2627	20.7095	20.5991	20.4315	20.5467	20.5649	20.4675	20.5039	20.5705	20.4373	20.3759	20.5099	NA	20.7648	19.2349	20.6238	20.3396	20.194	20.6871	20.2634	20.3085	20.5025	19.8885	20.1283	20.1508	20.2988	20.4244	20.0001	20.2669	NA	20.5481	20.4369	20.4269	20.2086	20.3681	20.5583	20.5586	20.5903	20.7314	20.1861	20.2614	20.494	20.646	20.5179	20.7781	20.7911	20.8174	20.1782	20.1723	20.2736	NA	20.418	20.3307	20.2738	20.2772	20.1548	20.3272	20.2135	19.8074	20.4199	20.4096	20.5085	20.0306	19.7449	20.3457	20.4807	20.0588	20.0438	20.1521	20.2131	20.2003	20.0786	19.8591	20.1827	20.2637	NA	20.163	17.9266	NA	NA	19.8204	18.0141	19.9953	20.0688	19.9121	20.2962	20.1496	20.1142	20.2128	19.0757	20.1852	20.0135	20.0027	20.2131	20.1533
Q6P2E9	EDC4	S734	M1	Q6P2E9_EDC4_S734_M1	NA	NA	NA	NA	NA	NA	NA	NA	NA	NA	NA	NA	NA	NA	NA	NA	NA	NA	NA	NA	NA	NA	NA	NA	NA	NA	NA	NA	NA	NA	NA	NA	NA	NA	NA	NA	NA	NA	NA	NA	NA	NA	NA	NA	NA	NA	NA	NA	NA	NA	NA	NA	NA	NA	NA	NA	NA	NA	NA	NA	NA	NA	NA	NA	NA	NA	NA	NA	NA	19.1624	NA	NA	NA	NA	NA	NA	NA	NA	NA	NA	NA	NA	NA	NA	NA	NA	NA	NA	NA	NA	NA	18.0502	NA	NA	NA	NA	NA	NA	NA	NA	NA	NA	NA	18.1888	NA	NA	NA	NA	NA	NA	NA	NA	NA	NA
Q6P2E9	EDC4	S735	M1	Q6P2E9_EDC4_S735_M1	NA	NA	NA	NA	NA	20.0312	NA	20.1615	NA	NA	NA	NA	NA	NA	NA	NA	NA	NA	NA	NA	NA	NA	NA	NA	NA	NA	NA	NA	NA	NA	NA	18.2896	NA	NA	NA	NA	NA	NA	NA	NA	NA	NA	NA	NA	NA	NA	NA	NA	NA	NA	NA	NA	NA	NA	NA	NA	NA	NA	NA	NA	NA	NA	NA	NA	NA	NA	NA	NA	NA	NA	NA	NA	NA	NA	NA	NA	NA	NA	NA	NA	NA	NA	NA	NA	NA	NA	NA	NA	NA	NA	NA	NA	NA	NA	19.5611	NA	NA	17.8792	NA	NA	NA	NA	NA	NA	NA	NA	NA	NA	NA	NA	NA	NA	NA	NA
Q6P2E9	EDC4	S737	M2	Q6P2E9_EDC4_S737_M2	NA	NA	NA	NA	NA	NA	NA	NA	NA	NA	NA	NA	NA	NA	NA	NA	NA	NA	NA	NA	17.0501	NA	NA	NA	NA	NA	NA	NA	NA	NA	NA	NA	NA	NA	NA	NA	NA	NA	NA	NA	NA	NA	NA	NA	18.0966	NA	NA	NA	NA	NA	NA	NA	NA	NA	NA	NA	NA	NA	NA	NA	NA	NA	NA	NA	NA	NA	NA	NA	NA	NA	NA	NA	NA	NA	NA	NA	NA	NA	NA	NA	NA	NA	NA	NA	NA	NA	NA	NA	NA	18.3237	NA	NA	NA	NA	NA	NA	NA	NA	NA	NA	NA	NA	NA	17.9874	NA	NA	NA	NA	NA	NA	NA	NA	19.4865	NA
Q6P2E9	EDC4	S741	M1	Q6P2E9_EDC4_S741_M1	NA	NA	NA	NA	NA	NA	19.951	19.7274	20.0533	20.8178	NA	NA	NA	20.3248	21.7581	NA	21.2226	20.3928	20.7405	20.7053	NA	NA	20.5557	21.7704	20.6535	NA	20.6515	NA	21.2457	21.3485	20.0757	20.3696	21.4983	NA	20.4442	19.8742	NA	21.3172	20.3538	NA	21.3107	21.3264	19.7717	20.9641	20.9294	20.5601	18.5142	19.8429	NA	NA	NA	20.9085	NA	20.721	20.5125	NA	20.36	20.2748	20.6641	21.1979	20.2826	NA	20.4473	NA	21.5308	21.7253	NA	NA	NA	NA	19.8826	NA	17.7349	NA	NA	NA	NA	NA	NA	NA	NA	NA	20.1001	NA	21.47	20.2014	21.5478	20.0281	20.343	NA	NA	20.0528	20.6418	NA	20.896	19.8498	20.4872	19.5798	18.7992	NA	20.5925	NA	20.7977	NA	21.0056	21.0933	20.9947	20.1576	20.4758	21.1769	20.592	21.1843	NA	21.3882
Q6P2E9	EDC4	S741	M2	Q6P2E9_EDC4_S741_M2	17.6956	20.066	19.4083	19.5657	19.3567	18.4798	19.3767	19.4118	19.3766	19.1579	19.7076	19.8332	NA	18.7294	NA	NA	21.6164	NA	18.238	18.0863	17.2325	18.7948	18.5429	18.8657	19.0857	19.3528	NA	20.8766	19.0523	NA	19.0294	NA	18.8232	NA	18.9054	NA	17.1423	NA	NA	NA	18.7235	NA	NA	NA	17.7845	18.4689	18.9669	17.9538	19.7146	18.7823	19.3888	19.6896	NA	19.4119	17.8098	NA	NA	NA	NA	NA	NA	18.4511	18.623	18.8428	19.4091	NA	19.9054	18.9399	19.9968	19.2107	19.2311	20.1712	NA	17.3303	18.3967	19.4277	18.9062	18.5467	19.398	18.4122	20.4921	19.4307	NA	19.3895	20.1035	19.2705	NA	20.1282	19.2163	18.506	19.6597	20.0055	19.8874	18.1996	19.3301	18.9132	19.5735	19.8282	18.5912	19.688	19.695	NA	NA	18.1697	NA	NA	19.5777	NA	19.6446	NA	19.9576	NA	19.023	NA
Q6P2E9	EDC4	S749	M2	Q6P2E9_EDC4_S749_M2	17.0594	NA	NA	NA	NA	NA	NA	NA	NA	NA	NA	NA	NA	NA	NA	NA	NA	NA	NA	16.9251	NA	NA	NA	NA	NA	NA	NA	NA	NA	NA	NA	NA	NA	NA	17.3581	NA	NA	16.8971	NA	NA	NA	NA	NA	NA	NA	NA	NA	NA	NA	NA	NA	NA	NA	NA	NA	NA	NA	NA	NA	NA	NA	NA	NA	17.2956	NA	NA	NA	NA	NA	NA	NA	NA	NA	NA	NA	NA	17.3589	NA	NA	NA	NA	NA	NA	NA	NA	NA	NA	NA	NA	NA	NA	NA	NA	NA	NA	NA	NA	NA	NA	NA	NA	NA	NA	NA	NA	NA	NA	NA	NA	NA	NA	NA	NA	NA
Q6P2E9	EDC4	S753	M2	Q6P2E9_EDC4_S753_M2	16.2481	NA	NA	NA	NA	NA	NA	NA	NA	NA	NA	NA	NA	NA	NA	NA	NA	NA	NA	16.1137	NA	NA	NA	NA	NA	NA	NA	NA	NA	NA	NA	NA	NA	NA	NA	NA	NA	16.0858	NA	NA	NA	NA	NA	NA	NA	NA	NA	NA	NA	NA	NA	NA	NA	NA	NA	NA	NA	NA	NA	NA	NA	NA	NA	16.4843	NA	NA	NA	NA	NA	NA	NA	NA	NA	NA	NA	NA	NA	NA	NA	NA	NA	NA	NA	NA	NA	NA	NA	NA	NA	NA	NA	NA	NA	NA	NA	NA	NA	NA	NA	NA	NA	NA	NA	NA	NA	NA	NA	NA	NA	NA	NA	NA	NA	NA
Q6P2E9	EDC4	S871	M2	Q6P2E9_EDC4_S871_M2	16.6622	NA	NA	17.6907	NA	NA	NA	NA	NA	NA	NA	NA	NA	NA	NA	NA	NA	NA	NA	NA	NA	NA	NA	NA	NA	NA	NA	NA	NA	NA	NA	NA	NA	NA	NA	NA	NA	NA	NA	NA	NA	NA	NA	NA	NA	NA	NA	NA	NA	NA	NA	NA	NA	NA	NA	NA	NA	NA	NA	NA	NA	17.1829	NA	NA	16.6792	17.2405	15.9393	NA	NA	NA	NA	NA	NA	NA	NA	NA	NA	NA	NA	NA	NA	NA	NA	NA	NA	NA	NA	NA	NA	NA	NA	NA	NA	NA	NA	NA	NA	NA	NA	NA	NA	NA	NA	NA	NA	NA	NA	NA	NA	NA	NA	NA	NA	NA
Q6P2E9	EDC4	S879	M1	Q6P2E9_EDC4_S879_M1	18.3593	19.7982	18.765	20.2383	20.1042	20.1777	NA	NA	NA	NA	19.1857	NA	NA	NA	NA	19.4321	NA	NA	19.5123	20.0775	19.8568	19.8585	20.1216	20.4062	19.4696	NA	NA	NA	NA	NA	NA	NA	NA	NA	19.221	NA	NA	NA	19.6422	NA	NA	19.7576	NA	19.0651	18.3064	19.3725	18.9408	19.4948	20.2157	NA	20.0714	20.2142	19.6498	19.7515	NA	NA	NA	NA	NA	20.3831	20.06	NA	19.7422	NA	20.4091	20.2514	19.6239	NA	NA	NA	19.3162	19.7129	19.5957	20.1141	20.4208	20.4315	NA	NA	NA	18.8051	18.7501	NA	NA	NA	NA	19.5645	NA	18.9364	18.5989	18.2724	NA	NA	19.1767	NA	NA	NA	19.0468	NA	NA	17.2112	NA	NA	20.3686	20.2258	20.4034	20.3206	20.1745	NA	NA	NA	NA	NA	NA	NA
Q6P2E9	EDC4	S879	M2	Q6P2E9_EDC4_S879_M2	16.6622	NA	NA	17.6907	NA	NA	NA	NA	NA	NA	NA	NA	NA	NA	NA	NA	NA	NA	NA	NA	NA	NA	NA	NA	NA	NA	NA	NA	NA	NA	NA	NA	NA	NA	NA	NA	NA	NA	NA	NA	NA	NA	NA	NA	NA	NA	NA	NA	NA	NA	NA	NA	NA	NA	NA	NA	NA	NA	NA	NA	NA	17.1829	NA	NA	16.6792	17.2405	15.9393	NA	NA	NA	NA	NA	NA	NA	NA	NA	NA	NA	NA	NA	NA	NA	NA	NA	NA	NA	NA	NA	NA	NA	NA	NA	NA	NA	NA	NA	NA	NA	NA	NA	NA	NA	NA	NA	NA	NA	NA	NA	NA	NA	NA	NA	NA	NA
Q6P2E9	EDC4	S887	M1	Q6P2E9_EDC4_S887_M1	19.6374	NA	19.2625	NA	NA	NA	19.2708	18.8093	19.4478	19.9798	NA	19.474	19.2997	19.5944	19.7853	NA	18.6992	19.3844	NA	NA	18.5482	NA	NA	NA	18.4786	19.9038	20.2716	19.1293	18.6127	18.7001	19.0861	NA	20.2127	19.0079	17.7113	19.5222	17.9432	19.5852	NA	18.531	18.9032	16.7733	18.5304	16.3191	14.874	NA	16.0044	NA	NA	19.7875	NA	NA	NA	NA	20.4526	20.2998	20.5546	20.4678	20.2955	NA	NA	19.724	NA	20.3016	NA	NA	16.546	19.4017	19.4017	19.5938	16.1147	NA	19.1235	17.1569	NA	NA	20.401	20.3504	18.877	19.7993	18.3732	19.8474	16.2402	NA	19.4701	NA	19.1505	NA	NA	NA	19.7342	19.7385	NA	19.6932	19.6594	19.5903	NA	18.8493	18.7591	NA	18.9436	18.4058	NA	NA	NA	NA	NA	20.3223	16.776	18.0143	18.8345	18.7789	17.7902	17.4137
Q6P2E9	EDC4	S887	M2	Q6P2E9_EDC4_S887_M2	NA	17.4411	16.9348	NA	15.4402	16.9246	NA	NA	NA	NA	NA	NA	NA	15.21	NA	NA	NA	NA	NA	NA	NA	NA	NA	NA	NA	NA	NA	NA	NA	NA	NA	NA	NA	NA	15.3124	NA	NA	17.0382	15.9969	16.6213	16.8362	NA	NA	NA	NA	NA	NA	NA	NA	NA	NA	NA	NA	NA	NA	NA	NA	NA	NA	NA	NA	NA	16.6956	NA	NA	NA	15.2081	NA	NA	16.8296	NA	NA	NA	17.8035	NA	16.6687	17.4678	17.6085	NA	NA	16.1128	16.3373	NA	NA	16.3804	15.644	NA	NA	NA	NA	NA	NA	NA	NA	NA	NA	17.2148	NA	NA	NA	NA	NA	NA	NA	NA	NA	NA	NA	NA	NA	NA	NA	NA	NA
Q6P2E9	EDC4	S890	M1	Q6P2E9_EDC4_S890_M1	NA	NA	NA	NA	NA	NA	NA	NA	18.2627	NA	16.1512	NA	NA	NA	NA	NA	NA	NA	NA	NA	NA	NA	NA	NA	NA	NA	NA	NA	NA	17.3434	18.3234	19.994	NA	NA	NA	16.187	NA	NA	NA	NA	NA	NA	17.5204	NA	NA	NA	NA	NA	NA	NA	NA	NA	NA	NA	NA	NA	NA	NA	NA	NA	NA	NA	NA	NA	NA	NA	NA	NA	NA	NA	NA	NA	NA	NA	NA	NA	NA	NA	18.8567	16.8069	17.8265	NA	17.9916	18.63	NA	NA	NA	NA	NA	NA	NA	NA	NA	NA	NA	NA	NA	NA	NA	15.2881	NA	NA	NA	NA	NA	NA	NA	NA	NA	NA	NA	NA	NA	17.0394
Q6P2E9	EDC4	S890	M2	Q6P2E9_EDC4_S890_M2	NA	18.3098	17.8035	NA	16.3089	17.7933	NA	NA	NA	NA	NA	NA	NA	16.0787	NA	NA	NA	NA	NA	NA	NA	NA	NA	NA	NA	NA	NA	NA	NA	NA	NA	NA	NA	NA	16.1811	NA	NA	17.9069	16.8656	17.4899	17.7049	NA	NA	NA	NA	NA	NA	NA	NA	NA	NA	NA	NA	NA	NA	NA	NA	NA	NA	NA	NA	NA	17.5643	NA	NA	NA	16.0768	NA	NA	17.6983	NA	NA	NA	18.6722	19.5574	17.5374	18.3364	18.4644	NA	NA	16.9814	17.206	NA	NA	17.2491	16.5126	NA	NA	NA	NA	NA	NA	NA	NA	NA	NA	18.0835	NA	NA	NA	NA	NA	NA	NA	NA	NA	NA	NA	NA	NA	NA	NA	NA	NA
Q6P2E9	EDC4	S892	M1	Q6P2E9_EDC4_S892_M1	NA	NA	NA	NA	NA	NA	NA	NA	NA	NA	NA	NA	NA	NA	NA	NA	NA	NA	NA	NA	NA	NA	NA	NA	NA	NA	NA	NA	NA	NA	NA	NA	NA	NA	NA	NA	16.904	NA	NA	NA	NA	NA	NA	NA	NA	NA	NA	NA	NA	NA	NA	NA	NA	NA	NA	NA	NA	NA	NA	NA	NA	NA	NA	NA	NA	NA	NA	NA	NA	NA	NA	NA	NA	NA	NA	NA	NA	NA	NA	NA	NA	18.6113	NA	18.6928	NA	NA	NA	NA	NA	NA	NA	NA	NA	NA	NA	NA	NA	NA	NA	NA	NA	NA	NA	NA	NA	NA	NA	NA	NA	NA	NA	NA	NA	NA
Q6P2E9	EDC4	S892	M2	Q6P2E9_EDC4_S892_M2	NA	NA	NA	NA	NA	NA	NA	NA	NA	NA	NA	NA	NA	NA	NA	NA	NA	NA	NA	NA	NA	NA	NA	NA	NA	NA	NA	NA	NA	NA	NA	NA	NA	NA	NA	NA	NA	NA	NA	NA	NA	NA	NA	NA	NA	NA	NA	NA	NA	NA	NA	NA	NA	NA	NA	NA	NA	NA	NA	NA	NA	NA	NA	NA	NA	NA	NA	NA	NA	NA	NA	NA	NA	NA	18.4129	NA	NA	17.3044	NA	NA	NA	NA	NA	NA	NA	15.3681	NA	NA	NA	NA	NA	NA	NA	NA	NA	NA	NA	NA	NA	NA	NA	NA	NA	NA	NA	NA	NA	NA	NA	NA	NA	NA	NA	NA
Q6P2E9	EDC4	T13	M1	Q6P2E9_EDC4_T13_M1	16.2774	NA	NA	16.2588	NA	16.278	NA	NA	NA	NA	16.1661	NA	NA	NA	NA	NA	NA	NA	NA	NA	NA	NA	NA	NA	15.1097	NA	17.1641	NA	NA	14.8459	NA	NA	NA	NA	NA	NA	NA	NA	NA	NA	NA	NA	NA	NA	NA	NA	NA	NA	NA	NA	NA	NA	NA	NA	NA	NA	NA	15.7977	NA	NA	NA	NA	NA	NA	NA	NA	15.9835	NA	15.5866	NA	NA	16.4945	NA	NA	NA	NA	NA	NA	NA	16.4593	NA	15.5755	NA	16.236	16.5903	NA	NA	NA	NA	NA	NA	16.5438	NA	16.2841	16.9785	16.353	NA	NA	NA	NA	15.7066	16.3812	NA	NA	NA	NA	NA	15.0465	NA	NA	NA	NA	14.9218	NA
Q6P2E9	EDC4	T738	M1	Q6P2E9_EDC4_T738_M1	18.4983	NA	18.3592	20.3356	18.6327	NA	18.6896	18.7004	NA	NA	19.6111	NA	19.401	19.18	NA	NA	NA	19.1736	NA	NA	NA	NA	NA	NA	NA	20.1963	19.6552	20.2417	NA	NA	19.0989	19.9355	NA	20.5876	NA	18.9209	NA	NA	NA	NA	NA	NA	17.7627	NA	NA	NA	18.4721	NA	20.3817	NA	19.871	NA	18.7046	NA	NA	19.3281	NA	NA	NA	NA	NA	20.3071	NA	NA	NA	NA	NA	NA	19.5476	19.4289	18.9463	19.8489	NA	16.8997	NA	18.7634	NA	18.5659	NA	20.4339	NA	18.4454	NA	19.8464	NA	NA	NA	NA	NA	19.3918	19.6495	18.6923	NA	19.8569	18.1595	18.7147	19.5295	19.4679	18.9926	19.5938	19.6147	19.4116	NA	NA	NA	NA	NA	19.1814	19.3012	NA	NA	NA	NA	NA
Q6P2E9	EDC4	T738	M2	Q6P2E9_EDC4_T738_M2	17.3232	19.6937	19.0359	19.1934	18.9844	18.1074	19.0043	19.0394	19.0042	18.7856	19.3353	19.4608	NA	18.357	NA	NA	21.244	NA	17.8657	17.7139	NA	18.4225	18.1706	18.4934	18.7133	18.9804	NA	20.5043	18.68	NA	18.657	NA	18.4509	NA	18.533	NA	16.7699	NA	NA	NA	18.3512	NA	NA	NA	17.3644	18.0965	18.5945	17.5815	19.3423	18.41	19.0165	19.3173	NA	19.0396	17.4374	NA	NA	NA	NA	NA	NA	18.0787	18.2507	NA	19.0367	NA	19.5331	18.5676	19.6244	18.8383	18.8588	19.7989	NA	16.9579	18.0243	19.0554	NA	18.1744	19.0256	18.0398	20.1198	19.0584	NA	19.0171	19.7311	18.8981	NA	19.7558	18.8439	18.1337	19.2874	19.6331	19.5151	17.8273	18.9577	18.5408	19.2012	19.4559	18.2189	19.3157	19.3226	NA	NA	17.2268	NA	NA	19.2053	NA	19.2723	NA	19.5853	NA	18.6968	NA
Q6P2E9	EDC4	T897	M1	Q6P2E9_EDC4_T897_M1	NA	NA	NA	NA	NA	NA	NA	NA	NA	NA	16.166	15.7074	NA	NA	NA	NA	NA	NA	NA	NA	NA	NA	NA	NA	NA	16.7665	NA	NA	NA	NA	NA	NA	NA	NA	NA	NA	NA	NA	NA	NA	NA	NA	NA	NA	NA	NA	NA	NA	NA	NA	NA	NA	NA	NA	NA	NA	NA	NA	NA	NA	NA	NA	NA	NA	NA	NA	NA	NA	NA	NA	NA	NA	NA	NA	NA	NA	NA	NA	NA	NA	NA	16.8804	NA	16.2396	NA	NA	NA	NA	NA	NA	NA	NA	NA	NA	NA	NA	NA	NA	NA	NA	NA	NA	NA	NA	NA	NA	NA	NA	16.6205	17.7252	NA	NA	16.7372	17.0006
Q15075	EEA1	S1149	M2	Q15075_EEA1_S1149_M2	20.1272	17.2645	20.2362	19.7061	19.9799	20.0949	19.0501	17.38	19.3299	17.1812	17.4242	17.0978	17.6295	19.0822	19.7425	17.8076	17.7811	18.9565	19.8369	19.9096	19.9577	19.7204	19.9719	19.9437	17.6244	18.8554	18.2526	18.2738	19.4349	17.9076	19.0797	19.3055	18.8662	18.699	18.6998	19.4123	18.1801	18.8255	19.3543	18.8806	18.1248	19.9123	18.7323	18.6268	18.4202	18.7988	18.693	18.6211	19.4292	18.2812	18.0079	19.3324	18.263	18.3952	19.1649	14.3017	19.4857	18.8171	17.4161	16.2788	19.339	19.4327	19.6165	18.3365	18.4876	19.3342	17.5241	18.6997	16.2067	17.5794	17.7504	18.9509	19.0081	18.8316	20.1801	20.1481	20.1881	20.305	17.4554	16.6632	18.0894	16.4018	18.8012	18.4653	17.2419	18.8714	19.1363	19.4664	19.7476	19.6753	17.5506	17.356	16.7217	18.8528	17.4622	18.9488	18.4063	18.8632	18.634	18.8746	18.6618	18.7037	18.6089	18.8184	18.5953	19.1536	18.9658	18.4641	15.5502	19.2463	15.2845	19.461	19.1446	19.2597
Q15075	EEA1	S1154	M2	Q15075_EEA1_S1154_M2	20.1272	17.2645	20.2362	19.7061	19.9799	20.0949	19.0501	17.38	19.3299	17.1812	17.4242	17.0978	17.6295	19.0822	19.7425	17.8076	17.7811	18.9565	19.8369	19.9096	19.9577	19.7204	19.9719	19.9437	17.6244	18.8554	18.2526	18.2738	19.4349	17.9076	19.0797	19.3055	18.8662	18.699	18.6998	19.4123	18.1801	18.8255	19.3543	18.8806	18.1248	19.9123	18.7323	18.6268	18.4202	18.7988	18.693	18.6211	19.4292	18.2812	18.0079	19.3324	18.263	18.3952	19.1649	14.3017	19.4857	18.8171	17.4161	16.2788	19.339	19.4327	19.6165	18.3365	18.4876	19.3342	17.5241	18.6997	16.2067	17.5794	17.7504	18.9509	19.0081	18.8316	20.1801	20.1481	20.1881	20.305	17.4554	16.6632	18.0894	16.4018	18.8012	18.4653	17.2419	18.8714	19.1363	19.4664	19.7476	19.6753	17.5506	17.356	16.7217	18.8528	17.4622	18.9488	18.4063	18.8632	18.634	18.8746	18.6618	18.7037	18.6089	18.8184	18.5953	19.1536	18.9658	18.4641	15.5502	19.2463	15.2845	19.461	19.1446	19.2597
Q05639	EEF1A2	S163	M1	Q05639_EEF1A2_S163_M1	NA	NA	NA	NA	NA	NA	NA	NA	NA	NA	NA	NA	NA	NA	NA	16.0671	NA	NA	NA	NA	NA	14.1559	NA	NA	NA	NA	NA	NA	NA	NA	NA	NA	NA	NA	NA	NA	NA	16.5302	NA	NA	16.4676	NA	NA	NA	NA	NA	NA	NA	NA	NA	NA	NA	NA	NA	NA	NA	NA	NA	NA	NA	NA	NA	NA	NA	NA	NA	15.8169	15.8876	NA	NA	NA	15.9007	NA	NA	NA	NA	NA	NA	NA	NA	NA	NA	NA	NA	NA	NA	NA	NA	NA	NA	NA	NA	NA	NA	NA	NA	NA	NA	NA	NA	NA	NA	14.4166	14.9539	14.9377	NA	15.2317	15.7579	NA	NA	NA	NA	NA	NA
Q05639	EEF1A2	S224	M1	Q05639_EEF1A2_S224_M1	19.4532	18.3005	18.929	20.0959	20.6142	20.6784	16.9412	NA	16.66	20.5721	NA	NA	18.5227	18.5246	18.6056	17.4383	17.4131	17.261	20.3355	19.8452	20.4162	19.8029	20.1474	19.8699	21.2951	17.421	17.4192	19.4036	NA	17.5191	16.7183	NA	17.8206	18.8114	NA	21.4443	18.2408	17.3838	18.7428	NA	17.3673	NA	NA	NA	18.2812	17.9487	NA	16.9685	20.1858	19.9624	18.988	17.7432	21.3803	18.6767	17.7641	NA	NA	NA	18.8712	22.1859	19.9751	19.8562	18.8681	18.7787	19.3605	19.7471	NA	17.1435	18.1086	NA	17.6976	19.1652	19.8993	20.0134	19.84	20.0993	18.956	20.0119	19.3029	20.0018	15.4585	NA	NA	21.6905	16.307	17.5085	NA	NA	NA	17.7176	NA	17.4083	NA	20.8894	17.6862	17.4549	19.4893	18.967	21.1988	18.6431	18.4431	18.0124	17.0997	18.3456	18.0315	18.9389	19.5877	19.9119	NA	19.1264	17.1552	NA	17.3928	18.1901
Q05639	EEF1A2	S227	M1	Q05639_EEF1A2_S227_M1	NA	NA	NA	NA	NA	NA	NA	NA	NA	NA	NA	NA	NA	NA	NA	NA	NA	NA	NA	NA	NA	NA	NA	NA	NA	NA	NA	NA	NA	NA	NA	NA	NA	NA	NA	NA	NA	NA	NA	NA	NA	NA	NA	NA	NA	NA	NA	NA	NA	NA	NA	NA	NA	NA	NA	17.2641	NA	NA	NA	NA	NA	NA	NA	NA	NA	NA	NA	NA	NA	NA	NA	NA	NA	NA	NA	NA	NA	NA	NA	NA	NA	NA	NA	NA	NA	NA	NA	NA	NA	NA	NA	18.9263	NA	NA	NA	NA	NA	NA	NA	NA	NA	NA	NA	NA	21.04	NA	NA	NA	NA	NA	NA	NA	NA	NA
Q05639	EEF1A2	S414	M1	Q05639_EEF1A2_S414_M1	NA	NA	NA	17.8018	NA	17.5186	NA	NA	17.4094	NA	NA	17.5832	NA	NA	NA	NA	NA	NA	NA	NA	NA	NA	NA	NA	18.1974	NA	17.4723	17.2038	17.36	17.7304	NA	NA	NA	NA	NA	NA	NA	NA	NA	NA	NA	17.9034	NA	NA	NA	NA	17.7066	NA	NA	NA	18.4746	NA	NA	NA	14.5221	NA	NA	NA	NA	NA	NA	NA	NA	NA	NA	NA	NA	18.7076	NA	NA	NA	18.5692	NA	NA	16.9355	NA	18.3405	NA	17.6733	NA	17.3509	17.8546	17.3094	17.6145	NA	NA	NA	NA	NA	NA	NA	NA	NA	NA	NA	16.314	NA	NA	NA	NA	NA	NA	18.6552	17.8941	17.9554	NA	17.1532	NA	NA	NA	NA	16.4441	NA	NA
Q05639	EEF1A2	S416	M1	Q05639_EEF1A2_S416_M1	NA	NA	19.6454	NA	19.5259	NA	19.7557	NA	NA	NA	NA	NA	NA	NA	20.1423	NA	NA	NA	NA	18.7015	NA	NA	NA	NA	20.3903	19.1895	19.5645	20.3282	20.4422	NA	18.9745	NA	19.7891	19.425	19.1413	19.4934	NA	18.906	NA	NA	NA	18.3443	18.3786	NA	20.238	19.904	18.3922	NA	19.6963	NA	NA	NA	NA	NA	NA	18.9862	19.4439	NA	20.3453	18.3451	NA	NA	18.7373	18.6104	NA	NA	20.214	18.6876	NA	20.8289	18.8162	19.1875	19.9246	NA	NA	19.6446	20.303	19.9092	NA	NA	NA	18.2402	NA	NA	18.6904	NA	20.4407	20.6109	20.7194	20.49	18.7513	20.2178	NA	19.049	NA	19.2478	NA	NA	18.4113	NA	NA	NA	20.6024	NA	NA	19.9417	19.6676	NA	20.1074	19.6776	19.9972	NA	20.0213	NA
Q05639	EEF1A2	T234	M1	Q05639_EEF1A2_T234_M1	17.5335	16.5902	14.8377	NA	NA	NA	17.0826	17.5392	NA	18.9041	23.1422	23.1986	NA	NA	15.1461	17.1378	23.1396	NA	NA	NA	NA	NA	NA	NA	NA	21.1723	20.0355	20.765	19.6742	22.3014	22.9652	18.8567	17.9663	22.4896	22.3335	NA	21.8883	20.9239	NA	21.3239	17.7766	21.1003	18.2555	21.9772	21.8306	NA	20.3338	22.7039	18.9752	20.07	NA	17.6155	NA	NA	NA	22.0279	21.6844	21.7959	21.5984	18.468	NA	NA	NA	NA	NA	NA	17.6412	NA	21.6338	16.7134	15.0214	18.1737	17.7251	NA	NA	NA	19.6972	NA	15.9322	NA	NA	17.464	20.5524	NA	17.1006	18.5095	18.2765	22.6628	20.9257	22.9953	21.6298	19.9702	19.4296	21.0375	18.5929	17.6527	NA	NA	17.6038	17.0171	NA	NA	21.1562	NA	17.0427	NA	NA	18.2652	22.2241	21.3656	22.4977	19.0226	18.5332	17.7104
Q05639	EEF1A2	T239	M1	Q05639_EEF1A2_T239_M1	15.9336	17.6885	NA	NA	19.7546	NA	NA	NA	NA	NA	NA	NA	NA	NA	NA	NA	NA	NA	NA	NA	NA	17.7974	18.3219	18.5149	NA	NA	NA	16.6659	NA	NA	NA	NA	NA	NA	22.2918	NA	NA	NA	NA	NA	21.8378	18.1858	NA	NA	NA	NA	21.131	NA	NA	NA	20.8934	NA	17.6697	NA	NA	NA	NA	NA	21.779	NA	18.935	18.3822	19.3335	20.6625	19.4091	NA	NA	NA	NA	NA	NA	NA	19.5733	18.9749	19.5565	20.325	19.9023	18.8201	NA	NA	18.6887	20.6037	NA	NA	20.8436	NA	NA	NA	NA	NA	NA	19.8663	21.56	NA	20.5642	NA	16.1746	20.5347	NA	NA	19.4032	20.9689	20.9899	NA	NA	21.5084	NA	21.3875	NA	NA	NA	NA	NA	21.3827
Q05639	EEF1A2	T242	M1	Q05639_EEF1A2_T242_M1	NA	NA	NA	NA	NA	NA	NA	NA	NA	NA	NA	NA	NA	20.3156	20.1859	NA	NA	NA	NA	NA	NA	NA	NA	NA	NA	NA	22.2124	NA	NA	NA	NA	NA	NA	NA	NA	NA	NA	NA	NA	NA	NA	NA	NA	NA	NA	NA	NA	NA	NA	NA	NA	NA	NA	NA	NA	NA	NA	NA	NA	NA	NA	NA	NA	NA	NA	NA	NA	NA	NA	NA	21.4216	NA	NA	NA	NA	NA	NA	NA	NA	NA	NA	NA	NA	NA	NA	NA	NA	NA	NA	NA	NA	NA	NA	NA	NA	NA	NA	NA	NA	NA	NA	NA	NA	NA	NA	NA	NA	NA	NA	NA	NA	NA	NA	NA
Q05639	EEF1A2	T6	M1	Q05639_EEF1A2_T6_M1	NA	11.0954	13.0282	14.0742	NA	13.8621	9.37317	14.8889	NA	13.8818	14.8376	NA	13.4384	10.0703	NA	14.3298	14.4809	NA	15.9641	15.7823	15.0086	15.6358	16.2165	16.1639	13.9514	15.6987	11.5203	13.7961	15.309	13.2683	15.9305	NA	15.4613	15.8303	11.7277	NA	NA	NA	NA	NA	NA	NA	NA	NA	NA	NA	NA	NA	NA	NA	NA	NA	18.5601	NA	14.0488	15.5288	NA	15.2615	NA	NA	NA	15.897	10.8518	16.16	15.2271	NA	NA	NA	NA	13.4198	NA	NA	10.9924	15.9081	11.5858	12.4388	NA	11.3994	NA	NA	14.1934	NA	NA	NA	13.6312	15.961	15.7974	15.7657	NA	16.2329	NA	NA	NA	11.3626	14.2541	14.8491	13.7606	15.2994	NA	15.2372	NA	NA	NA	NA	NA	NA	9.33235	NA	14.8667	15.9831	14.7656	13.8303	15.7062	NA
Q05639	EEF1A2	Y141	M1	Q05639_EEF1A2_Y141_M1	21.9779	21.1118	22.2484	21.8681	21.7915	21.9562	21.2509	21.5284	21.8887	21.2733	21.3648	21.2769	21.7737	21.6039	21.8529	21.6233	21.6754	21.6477	21.7748	21.6845	21.9561	21.7971	21.9002	21.7637	21.4853	21.7208	21.5039	22.0465	21.9145	21.8055	21.7713	21.7319	21.9428	21.8723	21.8698	22.1922	21.8117	21.6263	21.6032	21.8651	21.7271	21.6611	21.621	21.7951	21.5615	21.7766	21.4295	22.151	21.9403	21.5997	21.892	21.9899	22.0245	21.7425	21.5324	21.3899	21.5715	21.5643	21.7792	21.582	21.9179	21.8236	22.0378	21.8027	22.0006	21.9984	21.4985	21.861	21.8278	21.8649	21.8581	21.9638	22.275	21.9326	22.6416	22.1815	22.3337	22.4401	21.205	21.155	20.7119	21.0054	21.0409	21.0913	21.4778	21.7979	21.9536	21.8803	22.0622	21.9239	21.5179	21.2229	21.4846	21.5996	21.4671	21.5029	21.1838	21.5833	21.3571	21.7234	21.4417	21.3779	22.0894	21.8027	21.8075	22.1515	21.7609	21.652	21.8339	22.3054	21.9116	21.9376	22.107	22.0924
Q05639	EEF1A2	Y162	M1	Q05639_EEF1A2_Y162_M1	NA	NA	NA	NA	15.5619	NA	NA	NA	NA	NA	NA	NA	NA	NA	NA	NA	NA	NA	NA	NA	NA	NA	NA	13.6746	NA	NA	NA	NA	NA	NA	NA	NA	NA	NA	NA	NA	NA	NA	NA	NA	NA	NA	NA	NA	15.3001	NA	NA	NA	NA	NA	NA	NA	NA	NA	NA	NA	NA	NA	NA	NA	12.4169	NA	NA	NA	NA	12.8398	NA	NA	NA	15.8562	16.0979	NA	NA	NA	NA	NA	NA	NA	NA	NA	NA	NA	NA	NA	NA	NA	NA	NA	NA	NA	NA	NA	NA	NA	NA	NA	NA	NA	NA	NA	NA	NA	NA	NA	NA	NA	NA	NA	NA	NA	NA	NA	NA	NA
Q05639	EEF1A2	Y418	M1	Q05639_EEF1A2_Y418_M1	20.4089	19.5435	19.3777	20.2217	19.0706	20.2378	19.4691	20.356	19.4803	20.4436	20.1946	19.5434	20.2888	20.393	20.8679	20.4237	20.4392	20.3642	19.3655	20.2525	20.5714	20.4713	20.5839	20.5598	NA	19.592	18.5578	20.4713	20.2102	20.1402	19.9221	20.1468	20.1012	18.9703	19.9599	19.2661	20.3907	19.9761	20.2051	20.0929	20.1932	19.5084	19.7925	20.4788	20.1548	19.4864	19.86	20.2481	19.5075	20.0297	20.3418	20.4971	20.2591	20.2664	20.2191	20.2532	20.2933	20.754	20.2401	19.8151	20.1131	20.2082	20.1081	19.7945	20.2727	20.2051	20.1275	19.9864	19.5706	20.6309	19.8196	19.7024	19.6645	20.5134	20.5514	19.6609	20.4938	19.67	19.5932	19.7713	19.9788	19.6844	20.1032	19.7138	20.3788	20.7309	21.097	20.5996	21.3319	20.5067	20.0679	20.1039	20.4145	20.0371	20.4844	20.3875	19.7499	20.1818	19.3802	20.2046	20.1251	20.2456	20.6532	20.4314	20.5822	19.7618	19.5581	20.5936	19.5272	18.8051	19.7918	19.9644	18.4859	20.3533
P24534	EEF1B2	S106	M1	P24534_EEF1B2_S106_M1	20.2581	20.8534	20.2511	19.8206	20.2596	19.9066	20.6193	19.7963	20.9707	20.145	20.2065	20.5587	20.3965	20.3492	20.1901	20.4096	20.0569	20.5226	21.4005	21.7646	21.1364	20.8429	20.9807	21.1934	21.1427	20.8493	20.8309	20.8063	20.6728	20.5734	20.3391	20.0781	20.3105	20.0582	20.1237	20.0168	20.7206	20.584	20.0773	20.1383	20.3931	19.9608	19.4299	19.4332	18.9861	19.8942	19.2072	20.4382	21.1364	19.6737	18.7052	NA	18.6929	18.4991	NA	19.8268	19.0868	18.6845	19.5445	19.8453	21.0177	21.0624	20.7418	20.7537	20.9196	20.9182	20.2926	20.3815	20.5609	19.6739	20.7348	20.6933	20.4249	21.2271	21.2645	20.7964	21.0602	21.4988	20.9928	21.0194	20.2442	19.8998	20.1132	20.4429	20.5148	20.6683	20.9265	20.9036	20.2439	20.9906	19.7972	20.124	19.6277	19.8783	19.9214	20.1241	19.6193	19.3122	20.1031	19.1183	19.0401	19.5125	21.2747	18.1741	21.1804	20.7016	21.4097	20.6767	20.534	20.0429	20.2056	19.8519	20.3769	20.1082
P24534	EEF1B2	S90	M1	P24534_EEF1B2_S90_M1	NA	NA	NA	NA	NA	NA	14.4048	NA	NA	15.1994	NA	NA	NA	NA	NA	NA	NA	NA	NA	NA	NA	NA	NA	NA	NA	NA	NA	NA	NA	NA	16.8328	15.4522	NA	NA	NA	NA	NA	NA	NA	NA	NA	NA	NA	NA	NA	NA	NA	14.2897	NA	NA	13.1898	NA	NA	NA	NA	NA	NA	NA	13.2767	NA	NA	NA	NA	NA	NA	NA	NA	16.3311	NA	NA	NA	NA	NA	NA	NA	NA	NA	NA	NA	16.9782	NA	NA	NA	NA	NA	NA	NA	NA	NA	NA	NA	NA	NA	15.5128	14.8163	16.231	NA	NA	15.0656	NA	NA	NA	NA	NA	NA	NA	NA	NA	NA	14.3992	NA	NA	NA	NA
P24534	EEF1B2	S95	M1	P24534_EEF1B2_S95_M1	14.3923	18.2008	16.0728	16.8839	16.891	16.7729	16.7885	14.8778	17.9973	16.8123	NA	17.0208	NA	13.8136	14.4648	16.6693	15.4982	16.0939	16.906	17.0743	17.3405	16.4671	16.786	16.6445	14.8813	15.5368	16.77	16.7649	16.2586	15.0853	NA	NA	15.4654	16.6753	16.2836	17.0955	16.4128	16.8296	14.8303	15.3948	16.6809	15.4988	16.5355	16.4766	NA	16.4999	16.1874	NA	14.7702	15.5327	NA	15.166	16.5499	16.2072	NA	NA	14.6355	NA	15.3677	NA	17.0439	17.1535	17.1115	17.2158	17.0736	17.4572	NA	NA	NA	NA	NA	NA	17.1904	16.8475	16.8731	16.0856	16.8107	16.4343	NA	NA	15.5565	NA	NA	NA	18.0525	16.4194	16.8594	16.639	16.9256	16.3954	14.9898	NA	16.0529	NA	16.4475	NA	NA	14.6778	NA	15.292	15.6256	14.7238	NA	16.3353	16.1154	16.2608	15.9326	16.2479	15.141	NA	14.6961	NA	NA	NA
P24534	EEF1B2	T87	M1	P24534_EEF1B2_T87_M1	15.8304	NA	NA	13.3144	NA	NA	NA	NA	NA	NA	NA	NA	15.8335	NA	NA	14.1502	14.6762	NA	NA	NA	NA	NA	NA	NA	NA	NA	NA	NA	NA	NA	NA	NA	NA	NA	NA	NA	NA	NA	15.8293	NA	NA	NA	NA	NA	NA	NA	NA	NA	NA	NA	14.9545	NA	NA	NA	NA	NA	NA	NA	NA	NA	NA	NA	NA	NA	NA	NA	NA	NA	NA	NA	NA	NA	NA	NA	NA	NA	NA	NA	NA	NA	NA	NA	NA	NA	NA	NA	NA	NA	NA	NA	NA	NA	NA	NA	NA	NA	NA	NA	NA	NA	NA	NA	NA	NA	NA	NA	NA	NA	NA	NA	NA	NA	NA	NA
P24534	EEF1B2	T88	M1	P24534_EEF1B2_T88_M1	NA	NA	NA	NA	NA	NA	NA	NA	NA	NA	NA	NA	NA	NA	NA	NA	NA	NA	NA	NA	NA	NA	NA	NA	NA	NA	NA	NA	NA	NA	NA	NA	NA	NA	NA	NA	NA	NA	NA	NA	NA	NA	NA	NA	NA	NA	NA	NA	NA	NA	14.7294	13.3634	NA	NA	NA	14.6775	NA	13.3073	13.6551	NA	NA	NA	NA	NA	NA	NA	NA	NA	NA	NA	NA	NA	NA	NA	NA	NA	NA	NA	NA	NA	NA	NA	NA	NA	NA	NA	NA	NA	NA	NA	15.2638	NA	NA	NA	NA	NA	NA	NA	NA	NA	NA	NA	NA	NA	NA	NA	NA	NA	NA	NA	NA	NA	NA	NA
P24534	EEF1B2	T93	M1	P24534_EEF1B2_T93_M1	NA	NA	NA	NA	NA	NA	15.0167	17.5624	NA	NA	16.8652	NA	15.1727	15.9888	15.6588	NA	NA	NA	NA	NA	NA	14.6229	NA	NA	16.4693	16.6867	16.772	14.3001	13.7243	17.0662	NA	NA	NA	12.9545	NA	16.0514	NA	NA	NA	NA	NA	NA	NA	NA	16.7441	NA	14.2425	14.7223	16.1262	NA	13.8148	NA	NA	NA	13.1241	15.2204	NA	NA	NA	12.0628	NA	NA	NA	NA	NA	NA	NA	NA	13.9905	15.3945	NA	NA	NA	NA	14.6271	15.8307	NA	14.903	NA	NA	14.7214	16.2908	NA	12.9589	NA	NA	NA	NA	NA	NA	14.3459	16.6901	15.2405	16.054	NA	NA	15.9011	15.7195	NA	NA	15.7596	15.8358	16.5722	NA	13.8626	NA	NA	NA	15.456	NA	15.0674	NA	13.9598	NA
P24534	EEF1B2	Y79	M1	P24534_EEF1B2_Y79_M1	NA	NA	NA	NA	NA	NA	NA	NA	NA	NA	NA	NA	NA	NA	NA	NA	NA	NA	NA	NA	NA	NA	NA	NA	NA	NA	NA	NA	NA	NA	NA	NA	12.9869	NA	NA	NA	NA	NA	NA	NA	NA	NA	NA	NA	NA	NA	NA	NA	NA	NA	NA	NA	NA	NA	NA	NA	NA	NA	NA	NA	NA	NA	NA	NA	NA	NA	NA	NA	12.8026	NA	NA	13.3261	NA	NA	NA	NA	NA	NA	NA	NA	NA	13.6521	NA	NA	NA	NA	NA	NA	NA	NA	NA	NA	NA	NA	NA	NA	NA	NA	NA	NA	NA	NA	NA	NA	NA	NA	NA	NA	NA	NA	NA	NA	NA	NA
P29692	EEF1D	S118	M3	P29692_EEF1D_S118_M3	25.6349	26.8927	NA	24.5489	NA	26.8787	27.3583	NA	27.0625	29.6114	NA	27.6667	26.6942	26.6465	26.7004	26.4487	26.2211	26.9297	27.2434	27.2829	27.2372	34.208	26.9296	27.1303	27.3473	27.2193	27.244	27.3944	27.0474	27.5745	NA	27.1886	34.1974	NA	27.1049	27.1776	26.4017	26.67	NA	NA	26.493	26.3701	26.6679	26.7192	NA	NA	26.7686	26.7316	27.0049	27.5172	27.2272	NA	27.4805	27.6055	NA	NA	NA	26.8832	26.7057	27.0212	27.041	27.09	27.013	NA	NA	26.6784	27.7169	27.7429	27.6842	27.8404	27.7051	27.7776	24.4466	26.3658	29.0263	26.6228	26.7068	28.6837	27.0718	20.4413	NA	24.8229	25.2759	26.9114	18.2162	NA	NA	33.8577	NA	NA	27.3713	27.6594	31.5029	27.2463	27.5697	25.9929	NA	26.5429	NA	25.4199	NA	23.4832	NA	NA	NA	22.5963	25.6173	23.3107	26.9799	27.2467	26.7176	27.3258	26.9906	26.9654
P29692	EEF1D	S119	M3	P29692_EEF1D_S119_M3	23.5055	24.7634	26.2881	22.4196	26.0635	24.7493	25.229	21.5409	24.9332	27.2817	26.9157	25.5374	24.5649	24.0847	24.5711	24.2663	23.6656	24.8004	25.114	25.1535	25.1079	31.8783	24.8002	25.001	25.218	25.09	25.1146	25.2651	24.9181	25.4452	26.5229	25.0592	31.8676	26.8993	24.9756	25.0483	24.1756	24.4326	26.0547	26.3221	24.2638	24.2408	24.5385	24.5899	26.1278	26.2176	24.6393	24.6023	24.8756	25.3879	25.0978	26.8662	25.3512	25.4762	26.4486	26.5812	26.3347	24.7538	24.5763	24.8919	24.9117	24.9606	24.8836	26.504	26.3846	24.5491	25.5876	25.6136	25.5549	25.7111	25.5758	25.6483	22.7759	28.2984	25.5977	24.4935	24.5775	31.5725	24.9425	20.1842	22.1699	22.6936	24.7938	24.5817	22.7881	26.4054	25.9002	31.5279	26.2433	26.2073	25.242	25.53	29.1731	24.6926	25.4404	27.1561	26.5935	24.461	27.1919	22.2637	26.8878	21.3539	26.9106	23.484	23.4659	20.4669	23.7763	21.1814	24.8505	25.1174	24.5883	25.1965	24.8613	24.836
P29692	EEF1D	S133	M1	P29692_EEF1D_S133_M1	24.0972	24.5894	24.4333	23.552	24.3586	24.5564	24.9434	25.2585	24.7799	25.0803	25.0106	25.2335	23.9471	24.1188	23.8994	24.0548	24.2065	24.0867	25.0135	25.0743	25.0585	24.8947	24.7911	24.9709	25.0321	24.9561	24.9665	25.0835	24.6585	25.2027	24.7984	24.8711	24.8997	25.1077	24.7965	24.8004	24.4624	24.5658	24.2927	24.453	24.51	24.0264	24.2844	24.4181	24.2722	24.3577	24.6285	24.2524	24.9611	24.9108	24.8517	24.9646	24.9899	25.0204	24.8988	24.9068	24.6322	24.8155	24.5953	24.7648	24.7654	24.9072	24.7978	24.7715	24.7422	24.509	25.2605	25.2856	25.3165	25.334	25.3724	25.1839	24.388	24.4222	24.0273	24.4286	24.3782	24.3894	24.7296	24.1913	24.1509	24.4822	24.9291	24.2514	24.3142	24.3795	24.209	24.4696	24.1669	24.4111	25.0876	25.3176	25.0924	24.9291	25.0912	25.1789	24.472	25.0177	24.9815	25.06	25.082	24.9366	25.0392	24.936	25.0788	24.9499	24.8758	25.1429	24.6333	23.9261	24.4055	24.333	24.6481	24.5756
P29692	EEF1D	S133	M3	P29692_EEF1D_S133_M3	25.6358	26.8937	26.3048	24.5499	26.0802	26.8796	27.3593	21.5576	27.0635	NA	26.9324	27.6677	26.6952	25.7983	26.7014	26.4481	25.3749	26.9307	27.2443	27.2838	27.2382	NA	26.9305	27.1313	27.3483	27.2203	27.2449	27.3954	27.0484	27.5755	26.5396	27.1895	NA	26.916	27.1059	27.1786	26.4027	26.6714	26.0714	26.3389	26.4941	26.3711	26.6688	26.7202	26.1445	26.2343	26.7696	26.7326	27.0059	27.5182	27.2281	26.8829	27.4815	27.6065	26.4653	26.5979	26.3515	26.8841	26.7066	27.0222	27.042	27.0909	27.0139	26.5207	26.4013	26.6794	27.7179	27.7439	27.6852	27.8414	27.7061	27.7786	24.4231	26.3668	24.0237	26.6238	26.7078	NA	27.0728	20.7518	22.1866	24.8239	25.4344	NA	22.1293	26.4221	25.9169	NA	26.2601	26.224	27.3723	27.6603	NA	26.4007	27.5707	25.3943	26.6102	25.8626	27.2086	21.4514	26.9045	23.4842	26.9273	23.5007	23.4827	24.4176	25.0354	23.3117	26.9808	27.2477	26.7186	27.3268	26.9916	26.9663
P29692	EEF1D	S162	M1	P29692_EEF1D_S162_M1	25.231	24.8174	25.4869	25.1588	25.4221	25.426	23.3575	23.2935	25.1757	21.5199	21.4824	23.4158	25.4761	24.2047	24.1949	24.6346	25.4585	24.1459	25.6737	25.3051	25.5657	25.7019	25.9024	24.8378	21.2867	24.783	23.5891	24.1293	26.0081	23.669	23.133	24.7787	23.7104	24.012	22.843	23.1684	25.4775	25.6886	25.5302	25.5066	25.6356	25.3703	25.5097	25.402	25.2605	25.1244	25.0714	24.6235	25.3029	25.0998	25.2767	25.1893	25.0797	25.0087	26.0828	26.1617	26.0053	26.0943	25.9206	26.0539	23.7686	21.3586	21.1921	20.8367	24.0247	20.81	23.6012	21.2082	23.7823	21.684	23.7415	24.4312	25.2598	24.935	24.9098	25.4085	24.9814	24.8699	20.8165	20.8023	24.8968	25.2485	20.5593	23.338	24.4081	24.344	24.4056	24.7706	25.4359	25.1591	25.6278	25.3131	25.8435	25.1946	25.8421	25.7215	24.8066	25.371	25.0908	25.1922	25.4221	25.2135	24.9482	25.2363	24.961	24.8884	25.0122	25.1087	25.5751	25.8112	25.5945	25.7176	25.771	25.8146
P29692	EEF1D	T125	M1	P29692_EEF1D_T125_M1	NA	NA	NA	NA	NA	NA	NA	NA	NA	NA	NA	NA	17.7312	17.9531	17.4896	17.9838	NA	17.8569	NA	NA	NA	NA	NA	NA	NA	NA	NA	NA	NA	NA	NA	NA	NA	NA	NA	NA	NA	NA	NA	NA	NA	NA	NA	NA	NA	NA	NA	NA	NA	NA	NA	NA	NA	NA	NA	NA	NA	NA	NA	NA	NA	NA	NA	NA	NA	NA	NA	NA	NA	NA	NA	NA	NA	NA	NA	NA	NA	NA	NA	NA	NA	NA	NA	NA	NA	NA	17.6616	NA	NA	NA	NA	NA	NA	NA	NA	NA	NA	NA	NA	NA	NA	NA	NA	NA	NA	NA	NA	NA	NA	17.0902	NA	NA	NA	NA
P29692	EEF1D	T125	M3	P29692_EEF1D_T125_M3	NA	NA	24.6954	NA	24.4708	NA	NA	19.9483	NA	23.8043	25.3231	NA	NA	18.4967	NA	21.6261	18.456	NA	NA	NA	NA	28.4009	NA	NA	NA	NA	NA	NA	NA	NA	24.9303	NA	28.3902	25.3067	NA	NA	20.5946	20.4504	24.4621	24.7295	20.5822	NA	NA	NA	24.5351	24.625	NA	NA	NA	NA	NA	25.2735	NA	NA	24.8559	24.9885	24.7421	NA	NA	NA	NA	NA	NA	24.9113	24.7919	NA	NA	NA	NA	NA	NA	NA	22.6341	NA	22.6497	NA	NA	NA	NA	20.4159	20.5772	NA	24.9635	21.3253	21.1955	24.8127	24.3076	28.0505	24.6507	24.6146	NA	NA	25.6957	19.5783	NA	28.4271	25.0009	23.2434	25.5992	19.7817	25.2951	NA	25.3179	21.8913	21.8733	25.572	23.0138	NA	NA	NA	NA	NA	NA	NA
P29692	EEF1D	T129	M1	P29692_EEF1D_T129_M1	NA	NA	NA	NA	NA	NA	NA	NA	NA	NA	NA	NA	NA	NA	NA	NA	NA	NA	NA	NA	NA	NA	NA	NA	NA	NA	NA	NA	NA	NA	NA	NA	NA	NA	NA	NA	NA	NA	NA	NA	NA	NA	NA	NA	NA	NA	NA	NA	NA	NA	NA	NA	NA	NA	NA	NA	NA	NA	NA	NA	NA	NA	NA	NA	NA	NA	NA	NA	NA	NA	NA	19.2197	NA	NA	16.6801	NA	NA	NA	NA	17.7057	NA	NA	NA	17.8172	NA	NA	NA	NA	18.4225	NA	NA	NA	NA	18.9487	NA	NA	19.1679	NA	NA	NA	NA	19.2257	NA	NA	NA	NA	NA	NA	NA	17.818	NA	17.775	NA	NA
P26641	EEF1G	S33	M1	P26641_EEF1G_S33_M1	NA	NA	17.5564	NA	NA	NA	NA	NA	NA	NA	NA	NA	16.6498	NA	NA	NA	NA	NA	NA	NA	NA	NA	NA	NA	NA	NA	NA	NA	NA	NA	NA	NA	NA	NA	NA	NA	NA	NA	16.1392	16.2456	NA	NA	17.9234	17.8343	NA	17.6859	16.8441	17.2817	NA	NA	NA	NA	NA	NA	17.2311	NA	NA	NA	NA	NA	NA	NA	17.2317	NA	NA	17.6367	NA	NA	NA	NA	NA	NA	NA	NA	NA	NA	NA	17.8218	NA	NA	NA	NA	16.7666	NA	NA	18.1217	16.9412	17.0193	18.184	17.5772	18.0383	NA	NA	NA	NA	NA	NA	NA	NA	NA	18.1931	NA	NA	NA	NA	NA	NA	NA	18.0285	18.0337	NA	NA	17.0835	18.3023
P26641	EEF1G	S406	M3	P26641_EEF1G_S406_M3	15.0664	15.281	15.7894	13.9203	15.7261	14.2072	15.8763	14.6848	15.78	14.7404	14.8262	15.398	NA	15.9265	12.4162	NA	NA	NA	12.277	12.8714	15.9957	NA	NA	12.2968	12.884	NA	13.8473	14.4016	13.5923	15.5107	15.2219	NA	NA	15.112	NA	12.8646	NA	NA	NA	13.1733	NA	NA	13.3454	NA	NA	NA	NA	NA	13.6522	14.3933	13.7377	14.247	14.4634	14.5795	NA	13.2833	15.4475	NA	15.7192	13.2978	15.4119	15.5908	11.9388	NA	NA	14.8167	15.136	15.1351	16.0982	14.8692	16.2982	15.5414	NA	NA	15.4777	NA	NA	NA	15.0244	14.9173	15.2339	15.6606	16.2606	14.7324	12.2377	NA	12.7793	13.0394	NA	12.0435	14.3947	14.8104	14.3117	16.1132	15.2431	16.1445	15.688	14.6409	15.7565	16.1478	15.3236	15.8943	13.6768	13.6167	13.5309	13.6966	13.5824	13.7361	13.2493	13.689	13.2042	13.4632	13.7045	13.5257
P26641	EEF1G	T409	M1	P26641_EEF1G_T409_M1	NA	NA	NA	NA	NA	NA	NA	NA	NA	NA	NA	NA	NA	20.5233	NA	NA	20.3815	NA	NA	NA	NA	NA	NA	NA	NA	NA	NA	18.523	19.3158	NA	NA	NA	NA	NA	NA	NA	NA	NA	NA	NA	NA	NA	NA	NA	NA	NA	NA	NA	NA	NA	NA	NA	NA	NA	NA	NA	NA	NA	NA	NA	NA	NA	NA	NA	NA	NA	20.9347	20.894	NA	20.9517	NA	NA	NA	NA	NA	NA	NA	NA	19.533	NA	NA	NA	18.9023	NA	NA	19.8651	19.9373	NA	NA	NA	NA	NA	NA	NA	NA	NA	NA	NA	NA	NA	NA	NA	NA	NA	NA	NA	NA	NA	NA	NA	NA	NA	NA	NA
P26641	EEF1G	T409	M3	P26641_EEF1G_T409_M3	15.0664	15.281	15.7894	13.9203	15.7261	14.2072	15.8763	14.6848	15.78	14.7404	14.8262	15.398	NA	15.9265	12.4162	NA	NA	NA	12.277	12.8714	15.9957	NA	NA	12.2968	12.884	NA	13.8473	14.4016	13.5923	15.5107	15.2219	NA	NA	15.112	NA	12.8646	NA	NA	NA	13.1733	NA	NA	13.3454	NA	NA	NA	NA	NA	13.6522	14.3933	13.7377	14.247	14.4634	14.5795	NA	13.2833	15.4475	NA	15.7192	13.2978	15.4119	15.5908	11.9388	NA	NA	14.8167	15.136	15.1351	16.0982	14.8692	16.2982	15.5414	NA	NA	15.4777	NA	NA	NA	15.0244	14.9173	15.2339	15.6606	16.2606	14.7324	12.2377	NA	12.7793	13.0394	NA	12.0435	14.3947	14.8104	14.3117	16.1132	15.2431	16.1445	15.688	14.6409	15.7565	16.1478	15.3236	15.8943	13.6768	13.6167	13.5309	13.6966	13.5824	13.7361	13.2493	13.689	13.2042	13.4632	13.7045	13.5257
P26641	EEF1G	T411	M1	P26641_EEF1G_T411_M1	20.7735	19.9743	21.0154	20.1881	20.4952	20.5498	20.7711	20.6784	21.0145	20.62	20.8523	20.8938	20.5637	NA	20.5148	20.4561	NA	20.6345	20.8862	20.7836	20.8568	20.6875	20.5924	20.9733	20.9052	20.7246	21.0995	20.1608	19.994	21.0112	20.5248	20.6464	20.7185	20.4088	20.7198	20.6074	20.4163	20.3687	20.302	20.3307	20.4063	20.5965	20.6894	20.9695	20.9183	20.7654	19.0038	20.7204	19.1242	20.5713	20.5889	20.6003	20.6454	19.3184	20.4967	20.8757	20.5237	20.2869	20.5782	20.7779	20.6	20.1924	20.6082	20.3776	20.4823	20.5681	NA	NA	21.0276	NA	20.5754	21.1239	20.7277	20.5319	20.5117	20.6592	20.3009	19.9829	18.9111	20.0026	19.7272	19.8428	18.2161	19.9832	20.1691	19.1404	19.2198	20.597	20.5535	20.6366	21.0974	21.0856	20.7906	21.1578	21.0543	21.0122	20.2075	20.6523	20.5773	20.9303	20.8435	20.9978	19.4714	18.176	NA	20.3758	19.3417	20.4229	20.2588	19.7508	20.4723	18.9452	19.714	20.6601
P26641	EEF1G	T411	M3	P26641_EEF1G_T411_M3	15.0664	15.281	15.7894	13.9203	15.7261	14.2072	15.8763	14.6848	15.78	14.7404	14.8262	15.398	NA	15.9265	12.4162	NA	NA	NA	12.277	12.8714	15.9957	NA	NA	12.2968	12.884	NA	13.8473	14.4016	13.5923	15.5107	15.2219	NA	NA	15.112	NA	12.8646	NA	NA	NA	13.1733	NA	NA	13.3454	NA	NA	NA	NA	NA	13.6522	14.3933	13.7377	14.247	14.4634	14.5795	NA	13.2833	15.4475	NA	15.7192	13.2978	15.4119	15.5908	11.9388	NA	NA	14.8167	15.136	15.1351	16.0982	14.8692	16.2982	15.5414	NA	NA	15.4777	NA	NA	NA	15.0244	14.9173	15.2339	15.6606	16.2606	14.7324	12.2377	NA	12.7793	13.0394	NA	12.0435	14.3947	14.8104	14.3117	16.1132	15.2431	16.1445	15.688	14.6409	15.7565	16.1478	15.3236	15.8943	13.6768	13.6167	13.5309	13.6966	13.5824	13.7361	13.2493	13.689	13.2042	13.4632	13.7045	13.5257
P26641	EEF1G	T43	M1	P26641_EEF1G_T43_M1	NA	NA	NA	NA	18.5326	NA	NA	NA	NA	NA	NA	NA	NA	NA	NA	16.4329	NA	NA	NA	NA	NA	NA	NA	NA	NA	NA	NA	NA	NA	18.6237	18.3617	19.0096	NA	NA	NA	NA	NA	16.894	NA	NA	16.8149	NA	NA	NA	NA	NA	16.8506	NA	NA	NA	NA	NA	18.433	17.4252	NA	NA	NA	NA	NA	NA	NA	NA	NA	NA	NA	NA	NA	NA	NA	NA	NA	18.2011	18.7996	NA	17.3949	17.457	18.3246	NA	NA	NA	NA	NA	NA	NA	19.3451	NA	NA	NA	NA	NA	NA	NA	NA	NA	NA	NA	NA	NA	NA	16.7557	NA	18.1597	NA	NA	17.4631	NA	18.5439	17.7083	NA	NA	NA	18.0961	NA	NA
P26641	EEF1G	T46	M1	P26641_EEF1G_T46_M1	18.4945	19.3069	17.5583	18.3422	NA	18.4798	18.985	19.142	18.6883	18.9404	18.8356	18.7856	16.8464	17.6811	17.5778	16.4764	17.7604	17.5215	17.7999	17.8393	18.6398	17.6528	18.0695	18.0028	18.6346	18.3835	18.6806	18.606	18.2789	NA	NA	NA	19.1434	18.8071	18.6264	18.5049	16.2707	16.9199	NA	16.2738	16.7033	16.6418	NA	NA	17.7502	NA	NA	NA	18.2432	18.3534	18.3109	18.4825	NA	17.4275	17.2369	18.6451	18	18.2321	17.6357	17.9842	18.2533	18.1413	17.2436	18.1832	18.5748	17.6204	18.0213	18.2984	18.0845	18.0777	18.5476	NA	NA	18.3941	17.4088	17.4507	NA	NA	17.9241	18.0678	19.1731	18.6953	16.7101	18.394	NA	NA	NA	NA	NA	NA	18.0006	18.923	18.9348	19.1307	19.1644	19.1492	18.2264	18.0792	17.9236	16.7864	NA	NA	18.5887	18.4853	17.4594	18.6823	NA	17.7115	NA	NA	18.1614	NA	17.0986	NA
O00418	EEF2K	S18	M1	O00418_EEF2K_S18_M1	19.0382	19.1239	19.333	19.2557	19.2692	19.2965	19.2033	18.8837	19.7196	19.5697	19.2245	19.0914	18.5888	18.8908	18.7628	18.7808	19.0132	18.8617	18.9853	19.0685	18.5258	18.8945	18.6983	18.5542	19.1463	19.1158	19.0868	19.189	19.3005	19.37	18.6902	18.9624	18.5428	18.7334	18.546	18.866	19.0082	18.9676	18.9114	18.8186	18.9265	18.8407	18.8768	18.8469	18.9208	19.0899	19.1485	18.9436	18.8554	18.828	18.923	19.028	18.8554	18.9859	18.9286	18.9152	18.7701	19.0943	18.7783	18.9122	NA	16.3429	18.102	18.9941	18.3338	NA	19.0212	19.1441	18.8784	19.107	19.0408	19.1216	18.9234	18.89	19.1485	19.4282	18.8258	18.9612	18.8055	18.6991	19.015	19.1525	18.6299	18.8941	15.6022	18.1681	19.6834	19.0536	19.1226	18.9737	19.2268	19.4651	19.4534	19.5273	19.3772	19.2068	19.3509	19.4602	19.4899	19.3615	19.4928	19.373	19.036	18.8454	19.1027	19.4057	19.4947	19.0989	17.8125	16.9025	18.9984	NA	15.9372	17.8539
O00418	EEF2K	S435	M1	O00418_EEF2K_S435_M1	11.729	12.7842	NA	NA	NA	12.4678	NA	11.1991	NA	NA	NA	11.7523	NA	11.6193	NA	NA	NA	NA	NA	NA	NA	NA	NA	NA	11.945	NA	12.5913	NA	NA	12.8411	NA	NA	NA	NA	NA	NA	NA	13.832	NA	NA	NA	12.8617	12.624	NA	12.1086	12.6059	NA	NA	13.4791	NA	NA	NA	NA	12.6237	NA	NA	NA	NA	NA	NA	NA	12.7292	11.2113	NA	NA	NA	12.1154	NA	NA	12.1321	NA	NA	11.4016	12.984	12.7328	NA	NA	NA	NA	11.3468	12.4097	12.3051	NA	NA	13.083	12.4072	NA	NA	NA	NA	NA	NA	NA	NA	NA	NA	12.6392	NA	NA	NA	12.7516	NA	NA	NA	NA	11.3201	12.4417	NA	13.4978	13.6328	NA	NA	NA	12.4965
O00418	EEF2K	S435	M2	O00418_EEF2K_S435_M2	NA	NA	17.139	15.2432	18.1761	NA	16.0702	NA	NA	NA	NA	NA	NA	NA	NA	NA	NA	NA	NA	NA	NA	NA	NA	NA	NA	NA	NA	NA	NA	NA	NA	NA	NA	NA	NA	NA	NA	NA	NA	NA	NA	NA	NA	NA	NA	NA	NA	NA	NA	NA	NA	NA	NA	NA	NA	NA	NA	NA	NA	NA	NA	NA	NA	NA	NA	NA	NA	NA	NA	NA	NA	NA	15.3372	NA	NA	15.8781	NA	NA	NA	NA	NA	NA	NA	NA	17.5198	17.0672	NA	NA	NA	NA	NA	NA	NA	NA	NA	NA	NA	NA	NA	NA	NA	16.5607	NA	NA	NA	NA	NA	NA	NA	NA	NA	16.577	NA	NA
O00418	EEF2K	S438	M1	O00418_EEF2K_S438_M1	NA	NA	NA	NA	NA	NA	NA	NA	NA	NA	NA	NA	NA	NA	NA	NA	NA	NA	NA	NA	NA	NA	NA	NA	NA	NA	NA	NA	NA	NA	NA	NA	NA	NA	NA	NA	NA	NA	NA	NA	NA	NA	NA	NA	NA	NA	NA	NA	NA	NA	NA	NA	NA	NA	NA	NA	NA	NA	NA	NA	14.7562	NA	NA	NA	NA	NA	NA	NA	NA	NA	NA	NA	NA	NA	14.3004	NA	14.195	NA	NA	NA	NA	NA	NA	NA	NA	NA	NA	NA	NA	NA	NA	NA	NA	NA	NA	NA	NA	NA	NA	NA	NA	NA	NA	NA	NA	13.399	NA	NA	NA	NA	NA	NA	NA	NA
O00418	EEF2K	S438	M2	O00418_EEF2K_S438_M2	NA	NA	14.6439	NA	15.6809	NA	NA	NA	NA	NA	NA	NA	NA	NA	NA	NA	NA	NA	NA	NA	NA	NA	NA	NA	NA	NA	NA	NA	NA	NA	NA	NA	NA	NA	NA	NA	NA	NA	NA	NA	NA	NA	NA	NA	NA	NA	NA	NA	NA	NA	NA	NA	NA	NA	NA	NA	NA	NA	NA	NA	NA	NA	NA	NA	NA	NA	NA	NA	NA	NA	NA	NA	NA	NA	NA	NA	NA	NA	NA	NA	NA	NA	NA	NA	NA	14.5721	NA	NA	NA	NA	NA	NA	NA	NA	NA	NA	NA	NA	NA	NA	NA	14.0656	NA	NA	NA	NA	NA	NA	NA	NA	NA	14.0819	NA	NA
O00418	EEF2K	S445	M1	O00418_EEF2K_S445_M1	19.293	19.776	17.939	19.64	18.6534	19.3705	19.1966	18.7817	18.1955	17.4356	18.5404	18.8655	18.7605	18.5964	18.3435	17.9928	18.3984	18.2401	17.898	18.2195	16.1116	17.6561	16.5646	17.6819	19.5757	19.2155	19.6884	18.9706	19.8834	19.6656	17.7667	19.0388	17.2916	18.4107	17.8837	18.6046	18.5639	19.0372	17.9861	18.5454	17.6218	18.8509	19.2599	19.6784	18.2966	18.908	19.0923	19.1644	19.336	19.5005	18.7558	18.4172	19.0483	19.3274	18.7174	19.1145	17.8558	18.7226	18.5799	18.9003	18.0799	20.1709	18.6677	18.5671	18.4461	19.0904	18.921	18.5332	18.1899	18.3845	18.2399	18.4635	19.0377	19.844	17.3988	18.6446	17.3678	19.1136	18.3463	19.1818	19.3509	19.0301	17.8281	19.2047	18.5841	19.3136	18.2239	18.8049	19.1118	19.356	18.8799	19.4034	17.7596	18.1901	19.4321	18.7425	19.8206	19.3369	18.8844	19.5045	19.1936	19.6023	18.6913	19.7769	17.7805	17.6779	19.0203	19.0356	19.413	19.5275	18.1876	18.644	18.9188	19.5702
O00418	EEF2K	S445	M2	O00418_EEF2K_S445_M2	13.5913	17.1902	NA	15.9406	NA	NA	15.6417	17.2392	14.371	14.9424	NA	NA	NA	NA	NA	NA	NA	NA	NA	NA	NA	NA	NA	NA	NA	NA	NA	NA	14.5967	NA	NA	NA	NA	NA	NA	NA	NA	NA	NA	NA	NA	NA	NA	NA	NA	NA	NA	NA	NA	NA	NA	NA	NA	14.7526	NA	NA	NA	NA	NA	NA	NA	17.5346	NA	16.2056	NA	16.329	15.8036	NA	NA	NA	14.3187	NA	NA	15.2705	NA	NA	NA	14.7311	NA	15.528	16.1207	NA	NA	NA	NA	NA	NA	NA	15.3929	15.8611	15.9309	NA	NA	14.9226	16.7713	NA	17.8153	NA	NA	15.4681	15.8086	NA	14.7995	NA	NA	NA	15.1964	NA	NA	NA	NA	NA	NA	NA
O00418	EEF2K	S462	M1	O00418_EEF2K_S462_M1	NA	NA	17.4641	16.8718	17.1976	NA	14.4435	16.2822	NA	NA	14.5977	NA	NA	13.0329	NA	NA	NA	NA	NA	NA	16.2157	17.1888	17.3128	17.4135	NA	NA	NA	14.0133	16.5753	NA	NA	NA	14.5741	NA	NA	NA	NA	NA	15.2729	14.9582	16.633	NA	NA	NA	17.1631	NA	NA	NA	NA	15.2912	NA	17.6885	15.9912	NA	15.3965	17.5889	NA	15.0157	NA	NA	14.3771	15.7359	15.1197	16.179	15.6514	NA	NA	NA	16.7742	16.0391	NA	16.4955	16.0551	16.3636	16.5739	NA	16.3627	NA	14.5237	14.5054	12.9029	16.0802	NA	NA	15.5873	NA	16.2799	16.5055	15.336	17.8548	17.1869	NA	16.6572	16.0601	NA	17.2358	15.3624	NA	15.1408	16.982	NA	NA	NA	NA	NA	16.0747	16.6561	17.6769	NA	NA	15.628	NA	NA	17.1585
O00418	EEF2K	S464	M1	O00418_EEF2K_S464_M1	NA	15.7386	NA	NA	NA	NA	NA	NA	16.7971	NA	NA	NA	NA	NA	NA	NA	NA	NA	NA	NA	NA	NA	NA	NA	NA	NA	NA	17.1734	NA	NA	NA	NA	NA	14.7662	NA	NA	NA	15.865	15.6462	16.7767	NA	NA	14.6518	NA	16.451	16.4502	NA	NA	NA	NA	17.7083	NA	NA	16.3738	NA	NA	NA	NA	NA	NA	NA	NA	NA	17.0042	NA	NA	NA	NA	NA	NA	NA	NA	15.9147	NA	NA	16.412	NA	NA	15.5741	14.5381	NA	16.2105	NA	NA	13.3539	NA	16.9207	17.9252	NA	NA	17.1235	17.0094	NA	NA	16.0154	NA	NA	NA	14.6823	14.3642	NA	14.6384	NA	15.9859	NA	NA	NA	NA	NA	NA	NA	NA	NA	16.4107
O00418	EEF2K	S470	M1	O00418_EEF2K_S470_M1	17.197	17.1866	17.4355	16.9246	17.5123	17.5252	16.539	16.394	16.6043	16.4238	17.3818	16.7035	16.7273	16.7608	16.906	16.5809	16.5936	16.7293	17.7414	17.0028	16.6771	16.4542	17.4795	16.7594	19.0347	17.0948	NA	17.3645	17.4806	NA	17.0807	16.7487	NA	16.0393	17.1448	16.7304	17.2022	16.761	17.096	16.4251	16.6523	16.7683	16.9525	16.3828	16.6849	16.5608	17.0994	16.6123	17.3801	16.9986	17.3601	17.3714	17.3857	17.4417	17.5866	17.2717	17.3551	17.7295	17.3673	17.3781	17.3206	16.9731	17.0326	16.7998	17.2137	16.7396	17.3964	17.2017	17.3073	17.0734	17.2058	17.229	16.9034	16.6146	17.1718	16.5747	17.1412	17.0235	17.2567	16.6347	17.0895	17.2903	17.0929	16.7654	16.112	16.8739	17.1173	17.2126	17.5693	17.287	17.4449	17.7572	17.8661	17.3327	17.6192	17.4812	17.1612	17.2339	17.8918	17.0329	17.6247	17.4922	17.9776	17.1841	16.9181	16.6389	17.2574	17.5193	16.9235	16.954	16.8497	17.1935	16.8605	16.9484
O00418	EEF2K	S470	M2	O00418_EEF2K_S470_M2	21.6471	20.9965	21.4781	21.1792	21.8587	21.8021	20.8073	20.7025	20.2116	20.3293	21.3937	21.536	21.6578	21.6147	21.5942	21.5239	21.1771	21.3681	21.6328	20.72	21.0998	22.3696	20.7539	20.9641	21.1314	20.8582	20.4445	20.7299	20.82	21.1679	21.5818	20.8961	21.3526	20.8492	20.9319	21.1087	21.7746	21.464	21.2484	21.0432	21.2121	21.2487	21.3057	21.2167	21.2345	21.0921	21.173	20.7692	22.2007	22.2642	22.204	21.9781	21.9353	22.4033	21.8995	20.7141	21.3098	20.6757	21.2916	21.434	21.1293	21.2196	21.1915	20.0536	21.1075	20.462	21.6546	20.9912	21.1822	21.2501	20.9688	21.3187	21.439	20.894	21.165	21.1105	21.5081	21.4735	21.7646	21.8158	21.1551	21.3191	21.1392	21.6674	20.1777	20.9131	21.6811	21.2609	22.2338	21.7096	21.6133	21.0841	21.7869	21.4605	21.9649	21.5123	22.0936	21.9865	22.4793	21.9852	22.1876	22.1398	21.1641	21.0683	21.3461	21.1233	20.6652	21.7407	21.2538	21.1244	20.7535	20.8199	20.9005	20.9133
O00418	EEF2K	S470	M3	O00418_EEF2K_S470_M3	NA	NA	NA	NA	15.1784	NA	NA	NA	NA	NA	NA	NA	NA	NA	NA	NA	NA	NA	NA	NA	NA	NA	NA	NA	NA	NA	NA	NA	NA	NA	NA	NA	NA	NA	NA	NA	NA	NA	NA	NA	NA	NA	NA	NA	NA	NA	NA	NA	NA	NA	NA	NA	NA	NA	NA	NA	16.756	NA	NA	NA	NA	NA	NA	NA	NA	NA	NA	NA	NA	NA	NA	NA	NA	NA	NA	NA	NA	NA	NA	NA	NA	NA	NA	NA	18.2108	NA	17.0248	NA	NA	16.4239	NA	NA	NA	NA	NA	NA	NA	16.5665	NA	NA	NA	NA	NA	13.6597	NA	13.6067	13.258	NA	NA	NA	14.6574	NA	14.8856	14.6055
O00418	EEF2K	S474	M1	O00418_EEF2K_S474_M1	18.7901	17.3247	17.8203	17.0124	17.5943	17.2656	19.0966	18.1463	18.3076	17.0404	17.9607	17.7364	18.0471	17.2061	17.1782	16.7731	17.1311	17.1564	16.8991	16.2792	17.1614	NA	NA	16.1061	19.0139	17.5861	18.0896	16.6311	17.1338	18.0199	18.8636	18.2952	17.2281	16.5515	18.2149	16.5118	18.8865	18.3205	17.3644	17.7228	18.2323	18.3044	19.0752	18.4055	17.4607	17.9378	17.2948	17.7762	18.7799	18.7687	17.3846	17.2133	18.4913	17.397	18.563	17.7321	16.95	16.5901	16.6236	16.5587	17.5578	17.8184	17.4736	17.2083	17.3156	16.9044	19.1805	18.6919	18.2378	17.0909	18.3432	17.7799	18.9724	17.2292	17.3238	17.9119	17.2557	17.2678	17.3401	18.0886	17.4374	16.7682	18.1299	17.7285	16.5858	16.8695	17.3371	17.1839	17.0554	16.9576	19.2417	18.6393	19.0238	17.0985	17.6482	18.4617	18.2766	18.4953	17.7215	17.474	17.4806	17.3876	19.1909	19.3814	17.687	17.4659	17.6994	17.5472	18.5547	17.8514	17.1735	16.6101	17.8813	17.9943
O00418	EEF2K	S474	M2	O00418_EEF2K_S474_M2	21.1847	18.844	20.8139	20.2634	21.4547	20.9531	18.8957	18.0472	18.2351	18.9536	19.901	19.9256	22.1035	22.4708	21.8533	21.6528	21.5307	21.7982	20.0355	18.1664	20.0925	17.8609	20.0846	19.8875	20.0604	18.6169	19.0902	18.7128	19.4377	19.1357	20.3915	17.4071	20.6794	19.8463	20.073	20.076	21.7062	21.0156	21.177	20.9409	21.177	20.9296	20.9279	20.9312	21.0409	20.9737	21.0527	20.3948	21.7352	21.5944	21.5755	21.3807	21.5371	21.9134	19.4331	19.047	18.5366	18.9525	19.5893	18.5468	20.8662	20.0783	20.5623	19.8816	20.8361	20.7708	19.6287	18.3055	18.4415	17.9882	18.8968	18.9736	20.9818	20.1507	20.9995	20.8151	21.1327	20.6105	21.0719	21.2213	20.5575	20.9188	20.9319	20.9085	20.8048	21.2837	21.606	20.9466	21.7565	21.7751	21.3026	18.0017	21.0507	20.8691	21.7487	18.8149	21.1328	21.5634	21.9225	20.8245	21.5029	21.2676	19.1332	19.9179	20.3604	20.3129	19.9684	20.4372	20.7212	20.6203	20.3208	20.8096	20.5164	20.5142
O00418	EEF2K	S474	M3	O00418_EEF2K_S474_M3	NA	NA	NA	NA	15.1784	NA	NA	NA	NA	NA	NA	NA	NA	NA	NA	NA	NA	NA	NA	NA	NA	NA	NA	NA	NA	NA	NA	NA	NA	NA	NA	NA	NA	NA	NA	NA	NA	NA	NA	NA	NA	NA	NA	NA	NA	NA	NA	NA	NA	NA	NA	NA	NA	NA	NA	NA	16.756	NA	NA	NA	NA	NA	NA	NA	NA	NA	NA	NA	NA	NA	NA	NA	NA	NA	NA	NA	NA	NA	NA	NA	NA	NA	NA	NA	18.2108	NA	17.0248	NA	NA	16.4239	NA	NA	NA	NA	NA	NA	NA	16.5665	NA	NA	NA	NA	NA	13.6597	NA	13.6067	13.258	NA	NA	NA	14.6574	NA	14.8856	14.6055
O00418	EEF2K	S477	M1	O00418_EEF2K_S477_M1	13.7712	NA	16.3967	15.6538	15.7817	NA	NA	NA	15.4413	NA	NA	NA	15.0358	NA	NA	NA	NA	NA	NA	13.9068	NA	NA	13.5175	14.0451	NA	16.4163	NA	15.1213	15.3923	NA	NA	NA	16.3001	16.4708	NA	15.2892	NA	NA	14.8468	15.3235	NA	15.1571	NA	NA	NA	16.8091	14.8854	15.0383	NA	NA	16.727	17.1407	16.243	17.4783	NA	14.4086	NA	16.5458	15.3966	16.2267	14.9804	NA	NA	NA	16.334	14.8739	NA	NA	15.776	17.0484	NA	NA	NA	15.8521	16.5551	NA	NA	16.5838	15.7828	NA	NA	16.002	NA	NA	15.182	15.1405	NA	17.3028	16.3558	17.6286	NA	NA	NA	17.4105	16.5118	NA	14.7941	NA	16.4095	NA	15.2402	15.6944	NA	NA	NA	16.1175	16.7494	15.9247	NA	NA	17.0145	NA	NA	NA
O00418	EEF2K	S477	M2	O00418_EEF2K_S477_M2	NA	19.1467	NA	19.424	20.1925	NA	18.79	19.4715	17.738	NA	20.7903	NA	NA	22.4944	NA	NA	NA	NA	NA	NA	NA	NA	NA	NA	NA	NA	NA	NA	NA	NA	NA	NA	NA	NA	NA	NA	NA	NA	NA	NA	NA	NA	NA	NA	NA	NA	NA	18.5331	NA	NA	NA	NA	NA	NA	NA	18.312	NA	NA	NA	NA	23.1947	NA	20.2171	23.2671	22.6018	23.562	NA	NA	NA	NA	NA	NA	NA	NA	NA	NA	NA	17.8889	NA	21.4049	NA	NA	NA	NA	NA	NA	NA	NA	NA	NA	20.3377	20.2742	19.5658	20.9537	NA	NA	NA	NA	NA	NA	NA	NA	21.9755	NA	NA	19.7324	NA	NA	NA	NA	NA	NA	NA	14.6322
O00418	EEF2K	S478	M1	O00418_EEF2K_S478_M1	NA	16.2593	NA	15.8806	16.0037	16.5301	NA	NA	NA	17.5307	NA	15.8457	NA	14.7784	17.2292	15.8452	16.0995	17.9368	14.9618	NA	16.5129	17.7664	15.4219	14.972	NA	NA	16.7064	15.3358	15.7177	15.8084	NA	NA	NA	NA	NA	NA	14.9823	15.5294	16.6175	NA	NA	NA	NA	NA	17.6372	NA	15.0908	NA	NA	15.2933	NA	NA	17.5443	NA	NA	NA	16.798	NA	NA	NA	NA	16.6906	17.1987	17.3639	NA	15.005	NA	NA	NA	16.1501	NA	14.9517	NA	NA	NA	15.9993	16.2148	NA	NA	NA	14.5809	NA	NA	NA	15.4193	17.2871	16.7488	NA	NA	NA	NA	NA	NA	NA	NA	NA	NA	15.3262	16.6414	17.9073	15.4508	16.0102	NA	16.1741	16.8247	16.3498	15.4784	NA	15.0463	14.3068	NA	17.3914	15.4337	15.8818
O00418	EEF2K	S478	M2	O00418_EEF2K_S478_M2	NA	21.9816	20.8294	NA	NA	NA	NA	NA	NA	21.0194	NA	20.1166	NA	NA	NA	NA	NA	NA	NA	22.0787	NA	NA	NA	NA	NA	19.62	19.7704	18.6178	NA	NA	NA	22.791	NA	20.178	19.7451	NA	NA	NA	NA	NA	NA	NA	NA	NA	19.4945	NA	20.6424	NA	NA	NA	NA	NA	NA	NA	20.2375	21.5496	NA	20.7531	NA	NA	NA	NA	17.957	NA	NA	NA	NA	NA	NA	NA	NA	NA	NA	18.9837	18.9505	NA	19.0133	NA	19.3545	NA	20.6356	20.7349	20.2827	NA	18.692	19.2324	NA	NA	NA	NA	NA	21.9143	NA	NA	NA	NA	20.1234	20.2933	21.6764	20.6935	21.0851	21.0927	NA	NA	NA	12.3855	NA	20.2587	NA	NA	NA	NA	NA	NA
O00418	EEF2K	S478	M3	O00418_EEF2K_S478_M3	NA	NA	NA	NA	NA	NA	NA	NA	NA	NA	NA	NA	NA	NA	NA	NA	NA	NA	NA	NA	NA	NA	NA	NA	NA	NA	NA	NA	NA	NA	NA	NA	NA	NA	NA	NA	NA	NA	NA	NA	NA	NA	NA	NA	NA	NA	NA	NA	NA	NA	NA	NA	NA	NA	NA	NA	NA	NA	NA	NA	17.2596	NA	NA	NA	17.0849	NA	NA	NA	NA	NA	NA	NA	NA	NA	NA	NA	NA	NA	NA	NA	NA	NA	NA	NA	NA	NA	NA	NA	NA	NA	NA	NA	NA	NA	NA	NA	NA	NA	NA	21.2263	NA	NA	NA	NA	NA	NA	NA	NA	NA	NA	NA	NA	NA	NA
O00418	EEF2K	S500	M1	O00418_EEF2K_S500_M1	NA	18.4305	NA	NA	19.1952	NA	19.2362	18.6106	NA	NA	NA	NA	NA	NA	NA	NA	NA	NA	NA	NA	NA	NA	NA	NA	NA	NA	NA	NA	NA	NA	NA	NA	NA	NA	NA	NA	NA	NA	NA	NA	NA	NA	NA	NA	13.5745	NA	12.5335	NA	NA	NA	17.9962	NA	NA	16.1497	NA	NA	NA	NA	NA	NA	NA	15.7947	NA	NA	NA	NA	NA	NA	NA	NA	NA	NA	NA	15.6043	NA	NA	NA	NA	15.9625	18.3172	NA	NA	NA	NA	NA	NA	NA	NA	NA	NA	18.9356	14.2087	NA	NA	19.3541	NA	NA	NA	NA	NA	NA	NA	NA	NA	NA	NA	13.9208	NA	NA	13.8956	NA	NA	NA	NA
O00418	EEF2K	S70	M2	O00418_EEF2K_S70_M2	20.9506	19.3449	18.2241	NA	NA	NA	17.1273	NA	NA	NA	17.1779	19.1689	18.8799	21.0644	16.623	15.4177	NA	19.2889	NA	17.8738	NA	NA	NA	NA	NA	18.9544	17.6269	NA	NA	15.2034	NA	NA	NA	NA	NA	NA	NA	15.9875	NA	NA	NA	NA	NA	NA	NA	17.681	NA	16.9643	18.841	NA	NA	19.6215	17.7881	17.9576	NA	17.8174	17.2386	17.131	NA	20.3432	NA	21.3991	NA	NA	19.4513	NA	NA	NA	NA	NA	NA	NA	19.8198	NA	16.7497	NA	19.8398	NA	NA	18.4003	NA	NA	NA	NA	19.9558	NA	NA	17.1261	17.5203	NA	19.4786	20.5382	NA	NA	19.4664	NA	16.7066	17.046	17.9258	NA	18.9953	16.7004	NA	19.8745	19.6746	19.7974	20.1526	19.3231	19.5741	19.3708	19.1293	NA	18.528	NA
O00418	EEF2K	S70	M3	O00418_EEF2K_S70_M3	20.4843	21.0021	NA	22.2751	22.9013	21.6452	20.3677	21.2113	20.8396	NA	20.1728	20.3954	19.5602	19.7127	22.3697	21.0696	21.4532	20.4013	18.5854	NA	23.3179	22.7212	22.7601	21.3202	20.5172	21.8135	21.1364	22.5889	21.9661	18.8952	20.4461	18.3433	NA	NA	20.6873	20.9021	21.0581	20.8603	NA	21.5769	22.4013	21.1845	21.0891	22.0746	NA	NA	20.661	21.451	20.0155	19.6142	NA	NA	22.678	22.3995	21.5133	20.7512	NA	22.4641	22.0616	21.6418	21.9456	21.2979	NA	NA	22.079	23.0846	21.8715	21.1821	NA	23.1216	20.6157	22.2227	NA	NA	NA	20.6072	23.2057	21.1903	21.7244	21.2924	20.8737	NA	22.1997	19.3654	19.9461	20.5649	20.6829	20.8685	20.3191	20.7761	22.1598	20.5266	22.1978	22.5031	21.3801	20.7113	20.3791	16.9961	22.1009	NA	NA	17.3539	20.1824	21.2848	23.4992	21.2014	22.2981	21.7307	16.4939	18.9925	21.981	NA	NA	20.9447
O00418	EEF2K	S71	M1	O00418_EEF2K_S71_M1	16.6938	NA	15.8346	16.9237	17.1293	NA	17.5654	NA	NA	18.6781	NA	18.1789	NA	NA	NA	16.9251	NA	NA	NA	NA	NA	17.5345	NA	NA	18.66	NA	NA	NA	NA	NA	NA	18.3412	17.0872	NA	17.4542	17.1918	19.2021	NA	17.1739	NA	NA	17.4938	NA	NA	16.8812	16.8158	NA	NA	NA	18.4011	NA	NA	NA	NA	NA	17.3504	17.8737	NA	NA	NA	17.3465	NA	NA	18.3689	NA	NA	NA	17.6438	17.35	18.6629	17.7069	NA	NA	NA	18.7739	NA	17.7658	NA	NA	17.1926	NA	18.726	16.426	17.4476	NA	NA	NA	NA	NA	NA	16.9829	NA	17.1494	16.2319	NA	17.619	NA	NA	NA	NA	NA	NA	17.1084	NA	NA	19.1855	17.98	NA	NA	NA	16.6796	NA	18.8958	NA
O00418	EEF2K	S71	M2	O00418_EEF2K_S71_M2	21.9732	21.1894	22.0139	NA	21.9801	NA	22.5137	23.1851	22.912	22.9111	22.1605	21.6234	20.3671	NA	NA	NA	NA	21.6937	NA	20.0781	NA	22.1857	NA	NA	NA	NA	20.3688	NA	NA	NA	23.0241	22.4508	22.7895	22.5428	20.4854	NA	23.0671	21.5879	NA	20.4732	22.326	22.0975	21.0198	NA	23.8827	NA	21.5447	21.0359	NA	NA	NA	NA	22.5972	NA	NA	21.8341	NA	NA	NA	19.9582	24.0759	NA	NA	NA	19.1089	18.7814	NA	22.5701	NA	NA	NA	NA	22.6875	22.4673	NA	23.3882	NA	NA	NA	NA	22.1808	22.6727	22.2273	22.1279	21.1215	21.345	NA	NA	20.9914	NA	NA	19.6399	22.4971	20.6663	NA	21.6248	NA	20.8627	NA	NA	21.0916	NA	20.421	22.0543	NA	NA	NA	22.2312	20.7586	21.6777	23.1048	NA	22.8485	22.4898
O00418	EEF2K	S71	M3	O00418_EEF2K_S71_M3	19.8818	21.0123	NA	NA	NA	22.0048	20.4293	21.7676	NA	NA	21.2989	21.4152	19.0405	NA	NA	22.0335	20.1664	22.6059	21.3282	NA	22.7522	22.6547	22.6534	20.8227	21.7373	22.2273	22.3001	22.039	21.2274	23.5042	19.6852	NA	NA	NA	21.8059	NA	NA	NA	NA	NA	NA	18.0057	NA	NA	NA	NA	21.4135	20.3679	20.2193	20.7034	NA	NA	NA	21.7658	20.4777	21.5202	NA	NA	22.3009	23.0352	NA	20.0846	NA	NA	22.1406	21.0414	NA	21.4164	NA	23.1832	22.0409	22.7239	NA	NA	NA	20.9565	NA	21.7324	NA	21.8299	20.3841	NA	20.3791	22.4348	NA	21.4815	23.0173	22.6275	20.6701	22.1027	21.1985	21.7165	23.0916	22.5647	NA	21.0017	20.8843	17.1061	22.2109	NA	NA	17.4639	NA	NA	23.5608	22.3466	22.5559	22.147	16.2955	NA	NA	NA	20.8953	20.322
O00418	EEF2K	S72	M1	O00418_EEF2K_S72_M1	NA	NA	17.033	NA	NA	NA	NA	16.8808	17.8837	NA	17.8346	17.3789	NA	NA	NA	NA	NA	NA	18.3303	NA	NA	18.2734	18.158	NA	NA	NA	NA	NA	NA	NA	NA	16.6936	17.2569	NA	NA	NA	NA	NA	NA	NA	NA	NA	NA	17.351	NA	17.5012	NA	NA	18.5493	NA	17.488	NA	NA	NA	17.3612	NA	NA	NA	NA	NA	NA	NA	NA	NA	NA	NA	NA	NA	18.4232	NA	NA	NA	NA	NA	NA	NA	NA	NA	NA	17.5249	16.7009	NA	17.1705	NA	NA	NA	NA	18.1531	17.3573	17.5263	NA	NA	16.7822	NA	16.7508	NA	NA	NA	NA	NA	NA	NA	NA	17.8473	NA	NA	NA	NA	NA	17.2532	NA	NA	NA	NA
O00418	EEF2K	S72	M2	O00418_EEF2K_S72_M2	20.6118	20.4349	23.3027	22.5494	23.2375	22.7288	22.5988	22.8097	23.3451	23.7796	23.2052	22.6854	21.483	21.2928	23.5435	23.7649	23.1885	22.6545	23.1009	21.5364	23.935	23.7194	23.7868	23.656	22.9154	22.3049	24.0565	23.8407	23.9352	23.8708	22.9638	22.2557	23.6966	23.7812	23.1258	22.829	21.8714	21.7462	24.2792	24.1433	23.6457	23.1447	22.7491	22.3647	24.412	24.5245	23.4733	23.3287	22.3703	22.5694	24.4342	24.5816	23.0709	24.0667	23.019	22.1678	24.2687	23.964	23.4924	23.7823	23.2304	22.2832	24.1672	24.0215	23.8324	23.372	23.2164	23.0463	24.2509	24.3505	23.9956	23.7282	22.5329	22.4615	24.1213	24.1458	24.2529	23.9358	24.0306	23.0798	22.2074	23.156	22.6238	22.7433	18.5591	19.8856	22.3501	22.7412	22.2067	22.3291	22.4621	19.5822	23.0973	23.2657	22.7924	22.0355	NA	NA	NA	NA	NA	22.6716	22.5961	22.4788	24.1865	23.8109	23.3535	23.7021	21.4663	21.3595	23.6397	24.1355	23.3804	23.5025
O00418	EEF2K	S72	M3	O00418_EEF2K_S72_M3	16.3946	NA	25.5031	24.6055	NA	NA	24.2215	NA	24.6957	25.1939	NA	NA	20.6627	20.7574	24.8508	24.6014	NA	20.295	NA	NA	25.2983	NA	NA	NA	NA	NA	23.047	NA	NA	NA	NA	20.2793	25.2933	24.8433	NA	NA	21.9586	NA	25.5229	24.376	24.0241	22.581	21.6607	NA	25.8507	25.7792	20.5805	NA	17.0792	18.0319	25.8903	25.9676	NA	NA	NA	NA	25.8743	22.758	NA	NA	23.4676	NA	25.7822	25.651	25.3784	24.7623	NA	NA	25.8037	25.4999	24.6995	22.8396	NA	NA	25.1	23.4565	24.5314	22.5503	25.0286	NA	21.5457	24.6144	NA	NA	NA	NA	22.1329	22.7236	18.9008	NA	NA	NA	NA	25.2039	23.3455	22.5399	NA	NA	NA	NA	NA	NA	NA	22.0628	25.7221	21.1595	23.7289	NA	NA	NA	25.2352	25.6457	22.8714	23.523
O00418	EEF2K	S74	M1	O00418_EEF2K_S74_M1	NA	NA	NA	16.3095	17.0216	18.7324	NA	17.8949	18.0923	NA	18.9747	18.7673	NA	NA	19.2888	17.9839	18.6886	19.0401	18.4519	16.9662	17.3142	19.4544	19.2115	19.7332	19.0779	18.1714	19.6038	19.6334	19.7732	19.0303	18.4562	18.2212	17.6826	18.2694	18.939	18.0206	19.3317	19.0819	18.8536	19.2279	19.4887	18.8186	17.8153	18.0025	18.5034	17.8481	18.1073	18.362	NA	NA	18.8746	18.8345	18.5131	19.877	17.9253	16.721	18.7328	19.2982	19.6558	19.5219	17.5886	18.7979	18.2322	17.5616	18.8367	19.0502	19.0823	18.7922	17.3799	18.6257	18.9513	19.1642	19.2823	18.8519	18.9508	19.5186	19.2294	19.6971	17.6228	17.3474	17.4714	18.4013	NA	18.4728	NA	18.3144	17.7874	17.7422	18.5153	17.0722	17.4998	16.9804	16.2727	17.5452	17.5332	NA	17.4346	NA	NA	NA	NA	NA	18.3141	18.4525	17.9923	17.7543	17.0373	19.8044	16.0662	17.9934	17.5067	18.8389	19.4082	19.2286
O00418	EEF2K	S74	M2	O00418_EEF2K_S74_M2	20.5253	20.3291	23.2923	22.5099	23.2004	22.6909	22.5601	22.7536	23.3947	23.7262	23.167	22.6206	21.8262	21.0238	23.5206	23.7355	23.1545	22.7685	23.0685	21.8466	23.8999	23.8781	23.7523	23.622	22.8764	22.2633	24.0176	23.806	23.9207	23.8322	22.9241	22.1896	23.6538	23.7384	23.0843	22.7932	22.746	21.9033	24.2418	24.2647	23.8139	23.0321	22.7043	22.4175	24.3663	24.3828	23.3455	23.2562	22.2923	22.5402	24.3316	24.5183	23.1642	23.9937	22.9761	22.2484	24.2195	23.9197	23.4487	23.7354	23.4437	22.1947	24.1345	23.8551	23.797	23.3383	23.2032	23.0373	24.2165	24.314	23.9545	23.6915	22.6089	22.4073	24.0663	24.082	24.1208	23.8048	23.9149	22.8898	22.2051	23.0054	22.736	22.502	18.4602	20.329	22.3098	22.6388	22.3011	22.3389	22.4383	19.5826	23.1688	23.2318	22.7479	22.1366	21.2006	18.6146	NA	NA	NA	20.8612	22.5345	22.4466	24.1475	23.7227	23.288	23.6661	22.4773	22.4304	23.7757	23.9686	23.1268	23.5551
O00418	EEF2K	S74	M3	O00418_EEF2K_S74_M3	NA	20.0347	23.8915	23.0595	NA	21.5727	22.5399	22.7068	23.1648	23.6328	NA	NA	NA	20.189	23.3048	23.0554	NA	18.5883	NA	NA	23.7523	20.5706	19.7488	NA	NA	NA	21.5009	NA	NA	NA	19.5409	NA	23.8876	23.2951	NA	NA	NA	NA	24.0057	22.9771	22.1655	NA	NA	NA	24.2817	24.2159	NA	21.8762	NA	NA	24.3275	24.4918	NA	NA	NA	NA	24.461	24.2849	22.5155	NA	NA	NA	24.2362	24.1164	23.8324	NA	21.5251	21.6031	24.2592	23.9539	21.9212	21.2936	NA	NA	23.701	22.8032	22.9854	20.1238	23.5941	NA	NA	23.2179	NA	NA	19.1066	NA	20.669	21.6272	19.7105	21.3674	NA	17.5527	23.5369	23.6578	21.1869	21.7097	NA	NA	NA	NA	NA	NA	19.3596	NA	24.176	21.8404	NA	23.574	NA	NA	23.6759	24.1018	21.3254	21.977
O00418	EEF2K	S78	M1	O00418_EEF2K_S78_M1	17.3752	17.9763	16.0104	18.5409	17.8552	18.806	19.7088	18.3282	16.3042	18.6754	16.0332	17.0029	19.0964	19.3955	NA	19.3613	17.422	17.1871	17.3121	18.5762	19.1458	NA	17.4649	19.1708	17.2461	18.4317	17.4939	19.8677	16.795	19.2112	17.582	NA	17.1452	17.441	17.5979	18.2542	NA	NA	NA	NA	NA	NA	18.3359	17.5258	NA	NA	18.2995	NA	18.1363	18.1978	19.6592	20.0462	19.9329	NA	18.4261	NA	17.3501	17.1424	NA	NA	18.8713	19.2054	18.5019	NA	18.0755	18.3696	18.1409	17.498	NA	18.1474	NA	NA	NA	17.4411	17.1331	NA	NA	NA	17.7606	NA	17.4561	17.1563	NA	NA	18.7095	16.6527	18.4101	17.3593	17.8547	16.7574	17.7136	16.0906	17.6258	17.3293	18.231	17.778	16.3182	18.6612	18.1134	NA	18.6564	18.6289	18.1319	18.0759	17.6354	15.7973	20.1863	15.9686	18.1684	16.6531	16.7959	18.9626	17.2337	NA
O00418	EEF2K	S78	M2	O00418_EEF2K_S78_M2	NA	NA	NA	21.7502	20.2184	21.7465	NA	NA	20.0849	20.5521	19.6625	NA	NA	21.4592	19.6699	NA	NA	NA	NA	NA	NA	NA	NA	NA	NA	NA	NA	NA	NA	NA	18.386	NA	NA	19.8705	NA	18.7159	NA	NA	NA	NA	NA	NA	19.6885	21.3955	22.0852	19.5916	21.9231	19.2252	19.9729	19.7882	20.2324	21.9855	19.9715	19.5246	NA	NA	NA	NA	NA	NA	NA	NA	NA	20.3445	NA	NA	NA	NA	NA	NA	NA	NA	NA	19.153	21.5143	19.8408	19.8741	19.7848	21.4144	19.0091	NA	19.882	17.8507	19.3693	NA	NA	NA	19.9546	NA	NA	NA	18.3491	NA	NA	NA	NA	NA	14.9603	21.2488	NA	NA	NA	20.266	21.4279	21.0504	20.9235	19.794	NA	NA	NA	20.7155	20.5493	19.3852	19.6614
O00418	EEF2K	S78	M3	O00418_EEF2K_S78_M3	21.1794	21.2741	23.8765	23.0916	23.6787	24.1295	22.5904	21.5051	22.5743	23.6048	25.5815	23.6075	20.145	20.2666	23.2898	22.3588	22.497	18.5508	22.9251	NA	24.0579	22.3393	22.0011	23.1606	24.1928	22.1198	21.7685	23.4913	23.0897	25.0552	21.0876	17.1655	23.8433	23.2671	23.9765	21.488	21.6223	21.4462	23.95	22.5083	22.6976	21.7239	21.9454	22.6606	24.2846	24.1734	22.2003	22.621	20.3949	22.4388	24.3042	24.4041	23.264	23.3227	22.694	23.1883	24.4104	23.6897	25.5136	25.1348	21.9459	22.3311	24.1994	24.1131	23.7948	NA	22.4546	23.6172	24.2111	23.9164	21.6233	24.6681	NA	NA	23.6621	22.6262	23.4183	20.6165	23.0067	23.6374	21.3142	23.2649	23.3047	24.7059	20.8531	20.0792	20.9134	20.7575	21.2524	21.4219	23.1516	21.1363	23.6103	23.6203	21.8617	22.2307	20.5847	NA	NA	NA	NA	NA	20.5778	22.3989	24.1385	22.4949	22.549	20.4834	18.2583	19.5785	23.4949	24.0993	22.7624	21.8797
O00418	EEF2K	Y443	M2	O00418_EEF2K_Y443_M2	14.4512	18.0501	NA	17.1871	NA	NA	16.1727	18.0992	15.231	15.8023	NA	NA	NA	NA	NA	NA	NA	NA	NA	NA	NA	NA	NA	NA	NA	NA	NA	NA	15.4567	NA	NA	NA	NA	NA	NA	NA	NA	NA	NA	NA	NA	NA	NA	NA	NA	NA	NA	NA	NA	NA	NA	NA	NA	15.6125	NA	NA	NA	NA	NA	NA	NA	18.3946	NA	17.0655	NA	17.1889	16.6636	NA	NA	NA	15.1786	NA	15.6498	16.1305	NA	16.1907	NA	15.591	NA	16.3879	16.9806	NA	NA	NA	17.8325	NA	NA	NA	16.2528	16.721	16.7908	NA	NA	15.7826	17.3064	NA	18.6752	NA	NA	16.328	16.6685	NA	15.8111	NA	NA	NA	16.0564	NA	NA	17.1579	NA	NA	17.5328	NA
O00418	EEF2K	Y468	M1	O00418_EEF2K_Y468_M1	17.786	17.3755	17.9866	NA	18.3471	NA	NA	16.3181	17.631	16.9238	15.8435	18.2234	NA	17.4885	16.9573	17.0453	NA	NA	NA	NA	17.8769	NA	17.7136	17.6187	18.3666	16.603	17.3606	17.4504	17.0968	17.9058	18.4949	18.2203	17.6155	18.229	18.3982	17.5795	18.2322	NA	17.6519	17.2669	17.1306	17.0596	18.0091	18.1297	17.8362	17.1779	17.2478	17.2314	NA	NA	NA	NA	NA	NA	17.7268	17.6844	17.7026	17.4709	17.2552	17.7327	NA	NA	NA	17.7739	NA	17.6115	NA	NA	17.7748	NA	NA	NA	16.9811	16.8843	NA	16.6212	17.8217	17.9036	NA	17.8165	17.2971	17.424	17.3272	NA	16.3011	17.2292	NA	17.3138	17.913	NA	NA	NA	NA	17.7074	NA	18.0106	17.8775	NA	17.7488	18.2354	NA	NA	17.5063	NA	17.6252	17.2993	NA	NA	17.7628	18.0498	17.5978	17.6934	17.6426	17.6202
O00418	EEF2K	Y468	M2	O00418_EEF2K_Y468_M2	23.1119	22.2867	22.6606	21.5269	22.8174	23.7745	21.7433	21.4801	21.4552	21.8001	22.4393	22.1184	20.9409	22.0624	20.9865	21.8773	20.6042	21.3413	23.3493	22.5929	22.3517	23.9244	21.9528	22.3979	23.199	21.4204	21.2495	21.3911	22.2017	22.5848	23.018	23.209	22.5876	21.4217	21.5123	22.5311	22.2748	22.3799	21.8666	21.8449	21.5656	22.207	22.2428	22.0977	21.2477	21.8168	21.3192	21.7408	23.249	23.3635	23.2933	23.068	22.8874	23.4819	22.473	22.5285	22.8248	21.7418	22.9746	23.1774	26.3481	23.1532	21.6078	26.1274	25.779	26.4156	23.1972	22.4581	22.7641	22.8004	22.6736	22.8794	22.4814	20.9178	21.4163	22.0034	22.1977	23.046	21.7778	22.7504	22.2584	21.8702	21.5072	22.8337	19.7252	20.2768	22.2248	21.7631	NA	22.1855	21.9899	22.4091	22.2918	22.3683	23.056	22.9566	23.2293	22.0188	23.6088	22.4046	23.3863	22.5429	23.3117	23.1255	22.6912	21.1431	22.1361	23.1872	22.1853	22.4896	21.7574	21.3937	22.4358	20.71
O00418	EEF2K	Y468	M3	O00418_EEF2K_Y468_M3	NA	NA	NA	NA	15.1784	NA	NA	NA	NA	NA	NA	NA	NA	NA	NA	NA	NA	NA	NA	NA	NA	NA	NA	NA	NA	NA	NA	NA	NA	NA	NA	NA	NA	NA	NA	NA	NA	NA	NA	NA	NA	NA	NA	NA	NA	NA	NA	NA	NA	NA	NA	NA	NA	NA	NA	NA	16.756	NA	NA	NA	NA	NA	NA	NA	NA	NA	NA	NA	NA	NA	NA	NA	NA	NA	NA	NA	NA	NA	NA	NA	NA	NA	NA	NA	18.2108	NA	17.0248	NA	NA	16.4239	NA	NA	NA	NA	NA	NA	NA	16.5665	NA	NA	NA	NA	NA	13.6597	NA	13.6067	13.258	NA	NA	NA	14.6574	NA	14.8856	14.6055
O00418	EEF2K	Y69	M1	O00418_EEF2K_Y69_M1	NA	NA	NA	NA	NA	NA	NA	NA	NA	NA	NA	NA	NA	NA	NA	NA	NA	NA	NA	NA	NA	NA	NA	NA	NA	NA	NA	NA	NA	NA	NA	NA	NA	NA	NA	NA	NA	NA	NA	NA	NA	NA	NA	NA	NA	NA	NA	NA	NA	18.6278	NA	NA	NA	NA	NA	NA	NA	NA	NA	NA	NA	NA	NA	NA	NA	NA	NA	NA	NA	NA	NA	NA	NA	NA	NA	NA	NA	NA	NA	NA	NA	NA	NA	NA	NA	NA	NA	NA	NA	NA	NA	15.9787	NA	NA	NA	NA	NA	NA	NA	NA	16.6839	NA	NA	NA	NA	NA	NA	NA	NA	NA	NA	NA	NA	NA
O00418	EEF2K	Y69	M2	O00418_EEF2K_Y69_M2	21.7001	20.8182	20.2189	21.8664	20.8521	22.207	20.6796	21.9132	21.1974	21.8792	20.0894	19.9774	19.9686	21.9688	18.9627	16.6608	NA	20.4091	NA	19.1169	NA	NA	NA	NA	NA	20.1976	19.3039	NA	20.4176	16.4465	21.3681	21.353	21.7577	21.1528	19.4535	20.9285	NA	20.2971	NA	NA	NA	NA	20.0505	22.0867	22.7421	18.9241	21.9847	19.2617	20.0342	20.2023	NA	21.1575	19.6878	19.7105	NA	19.3534	18.4817	18.3742	NA	20.9363	NA	22.6422	NA	21.6326	20.0507	17.7495	20.7101	22.8086	NA	NA	NA	NA	22.0328	19.6135	19.8262	21.6564	21.3758	NA	20.5687	19.6054	20.6431	NA	21.8632	19.1025	20.8701	20.9235	NA	20.0641	19.5562	19.5853	20.9593	21.0874	19.363	19.8505	21.0024	19.6974	19.1413	18.8952	20.657	NA	20.4364	19.6403	21.6185	21.3223	20.9763	21.3334	21.3958	20.9523	21.1299	21.9585	20.6745	NA	19.6378	20.4874
O00418	EEF2K	Y69	M3	O00418_EEF2K_Y69_M3	21.3002	22.0313	NA	23.4678	24.0211	22.881	21.5833	22.1796	22.02	NA	22.4366	21.7181	20.4975	20.9892	23.5624	22.2012	22.37	22.6524	23.1303	NA	24.2803	23.2349	23.1121	22.2226	22.0934	22.9988	22.491	23.5462	23.0325	25.2583	21.2417	20.1835	NA	NA	22.0483	21.9107	22.5409	21.8689	NA	22.5856	23.351	22.0561	22.5482	23.0833	NA	NA	21.7975	22.8951	20.9215	21.1496	NA	NA	23.6867	23.3511	22.2892	22.0486	NA	23.9467	24.7918	23.1223	23.6423	22.2179	NA	NA	23.0342	24.7372	23.4946	22.5044	NA	24.0768	21.3535	25.0317	NA	NA	NA	21.8882	24.3983	21.6307	22.7331	23.8497	21.6434	23.8396	23.0973	21.9021	20.9623	21.6767	22.2057	22.135	21.3738	22.1185	23.0921	21.8159	23.7282	23.4583	22.9916	22.3865	21.5811	18.3173	23.4221	NA	NA	18.6751	21.5318	22.8446	24.4543	22.5912	23.375	22.6181	18.4776	20.0012	23.1736	NA	23.6473	21.7683
P13639	EEF2	T54	M1	P13639_EEF2_T54_M1	NA	NA	NA	12.4901	NA	NA	NA	NA	NA	NA	NA	NA	NA	NA	NA	17.2155	NA	NA	NA	NA	NA	NA	NA	NA	15.1787	13.5033	16.7951	NA	NA	NA	NA	NA	NA	NA	NA	NA	NA	NA	13.5645	NA	NA	NA	NA	NA	NA	NA	NA	NA	NA	NA	NA	NA	NA	12.6756	NA	15.6377	NA	NA	NA	NA	NA	NA	NA	NA	NA	NA	13.9827	NA	NA	NA	18.2971	15.1009	NA	NA	NA	NA	NA	NA	NA	NA	NA	NA	NA	NA	NA	NA	NA	NA	NA	NA	14.186	NA	NA	NA	NA	NA	NA	NA	NA	NA	NA	NA	NA	18.8262	NA	NA	NA	14.6487	NA	13.4393	15.4263	NA	NA	NA
P13639	EEF2	T54	M2	P13639_EEF2_T54_M2	NA	18.3501	NA	16.8828	NA	NA	NA	15.9559	NA	NA	NA	NA	NA	NA	NA	NA	15.7126	15.9895	NA	NA	NA	NA	NA	NA	16.919	17.0694	17.3465	16.495	17.5887	17.0336	NA	15.3645	NA	NA	NA	NA	NA	NA	NA	NA	NA	NA	15.8221	NA	NA	NA	NA	NA	16.3166	17.6653	NA	NA	NA	NA	16.4858	15.8719	NA	NA	15.1214	NA	13.8573	NA	NA	14.5649	14.0254	NA	NA	15.0779	15.5608	NA	15.8487	15.8606	14.9259	17.1751	NA	NA	NA	15.7266	NA	16.6714	17.3806	NA	NA	16.8502	NA	NA	16.5608	17.1394	NA	16.5528	NA	17.0826	NA	NA	17.2673	NA	17.0067	NA	NA	16.8171	NA	17.4459	NA	17.2505	NA	NA	NA	NA	NA	17.5831	15.8016	NA	16.696	NA
P13639	EEF2	T57	M1	P13639_EEF2_T57_M1	17.6606	17.7534	15.9413	17.3156	16.6547	17.1743	18.8802	16.8791	18.2532	18.4013	18.8911	16.8546	19.1011	17.7543	15.2439	17.8042	16.1711	NA	16.6178	NA	15.7473	17.7961	NA	18.643	18.0336	18.1378	20.3544	17.9044	18.4942	18.0587	15.2427	19.632	19.2678	18.5602	19.1037	19.3345	NA	17.9223	16.4793	16.8225	18.1558	NA	17.1542	17.8223	16.0619	17.9262	16.7954	NA	17.7826	17.9675	18.7677	17.0402	19.1403	18.133	17.6065	20.0685	17.8392	17.2482	18.9144	17.0532	15.6483	18.0554	NA	17.2436	18.8632	17.4028	18.1158	17.5137	17.047	17.1875	17.2094	19.8721	19.386	18.264	18.1989	19.0871	17.2657	NA	17.0149	17.4448	18.1466	19.5765	16.0957	17.6017	16.5913	17.9574	18.7634	17.287	17.4619	17.5711	16.7987	17.9834	18.4875	17.7737	16.4539	16.2571	18.7855	17.3748	16.436	16.9495	17.1877	17.1958	17.6119	18.0715	16.7541	NA	17.5692	20.1083	18.765	17.6046	18.6101	17.0821	17.6251	17.1948
P13639	EEF2	T57	M2	P13639_EEF2_T57_M2	22.6681	23.5919	19.8676	22.8869	21.9208	22.0249	21.8915	22.0201	20.9635	19.73	20.9777	21.4458	22.7241	22.5476	21.8611	20.9967	21.8323	21.3583	20.7474	20.9239	19.1465	20.3629	19.3805	20.4454	23.101	22.9376	23.4929	22.7762	23.9218	22.9696	20.4598	21.997	20.4398	21.3761	20.5521	20.9994	21.4196	22.5121	20.2925	21.4453	19.8705	21.4428	22.4966	23.4298	20.8295	21.2017	21.8743	22.0541	22.3078	22.6764	21.1816	20.7383	21.6027	21.887	21.6454	22.1138	20.3143	21.3701	20.8707	21.5499	21.1128	23.9077	21.9066	21.278	20.9412	22.5788	21.9361	21.9263	20.9931	21.2872	21.2048	21.4587	22.0435	23.364	20.1761	21.5116	20.2001	22.4903	21.6023	22.6601	23.5239	22.644	21.379	22.7809	22.5692	23.231	21.583	22.3006	22.6047	22.9337	22.4261	22.6032	20.483	20.5863	23.5001	21.5266	23.6056	23.0307	21.8685	22.7389	22.495	23.0626	22.2804	23.5696	20.4507	20.5112	21.6547	21.743	22.8993	23.3907	21.1045	21.1264	22.2836	22.9035
P13639	EEF2	T59	M1	P13639_EEF2_T59_M1	17.1506	17.8874	15.8393	17.5557	15.94	17	NA	17.2602	NA	NA	NA	17.0392	NA	16.9662	18.902	NA	16.1483	17.0669	16.0413	16.5978	NA	NA	18.0973	NA	17.4918	17.355	20.3456	17.5835	17.7566	17.9264	NA	NA	NA	NA	NA	NA	16.6178	17.3519	15.0147	16.37	NA	16.6837	16.3307	16.8676	15.1093	NA	15.9619	17.6558	16.9036	17.6321	NA	16.1217	19.856	17.0376	17.0523	17.0694	15.5361	17.0477	20.2144	16.7834	16.0325	17.5094	14.6204	16.8832	NA	17.5447	17.7025	17.3585	16.9665	16.9422	17.1725	NA	NA	17.3553	NA	NA	NA	17.4361	16.5319	17.2935	17.517	NA	NA	17.0682	20.1712	18.4364	17.974	18.2679	17.1473	17.2831	16.9943	17.7397	20.5423	18.7037	17.7012	16.7372	16.4474	16.661	15.9122	16.6648	16.1146	16.5538	17.3621	17.0039	NA	NA	16.5021	NA	NA	17.7851	NA	16.6772	17.2	17.5945
P13639	EEF2	T59	M2	P13639_EEF2_T59_M2	22.6668	23.597	19.8661	22.8839	21.9184	22.0234	21.889	22.0168	20.9621	19.7283	20.9755	21.4434	22.7232	22.5445	21.8588	20.9957	21.8293	21.3469	20.7456	20.9215	19.1451	20.3615	19.3792	20.4441	23.0989	22.9322	23.4938	22.7753	23.9203	22.9668	20.4579	22.0005	20.438	21.3742	20.5502	20.9975	21.4172	22.5089	20.2908	21.4428	19.869	21.4418	22.4983	23.4298	20.8281	21.2002	21.8729	22.0531	22.3026	22.6613	21.1802	20.7369	21.6034	21.886	21.6299	22.1125	20.3127	21.3686	20.8647	21.5475	21.1183	23.9072	21.9053	21.2768	20.9449	22.5778	21.9338	21.9293	20.9783	21.2856	21.1893	21.4473	22.0477	23.3628	20.1745	21.5088	20.1985	22.4928	21.6008	22.6568	23.5225	22.6422	21.3776	22.7771	22.5658	23.2285	21.5669	22.287	22.6023	22.9331	22.4232	22.6088	20.4819	20.5843	23.4973	21.5242	23.6069	23.0303	21.8679	22.7332	22.4942	23.0663	22.2781	23.5694	20.4489	20.5098	21.6525	21.7409	22.8958	23.385	21.0919	21.1243	22.2766	22.9002
Q7L9B9	EEPD1	S105	M1	Q7L9B9_EEPD1_S105_M1	NA	NA	NA	NA	NA	NA	NA	NA	NA	NA	NA	NA	NA	NA	NA	NA	NA	NA	NA	NA	NA	NA	NA	NA	NA	NA	NA	NA	NA	NA	NA	NA	NA	NA	NA	NA	NA	NA	NA	NA	NA	NA	NA	NA	NA	14.6183	NA	NA	NA	15.0378	NA	16.6949	NA	NA	NA	NA	NA	NA	NA	NA	NA	13.9394	NA	NA	NA	NA	NA	NA	NA	NA	NA	NA	NA	NA	NA	14.1996	14.8487	14.1115	NA	NA	NA	NA	NA	NA	NA	NA	NA	NA	NA	NA	18.067	NA	NA	NA	NA	NA	NA	NA	NA	NA	NA	NA	NA	NA	18.5553	16.7741	NA	18.5839	NA	NA	NA	NA	NA	NA
Q7L9B9	EEPD1	S105	M2	Q7L9B9_EEPD1_S105_M2	NA	NA	NA	NA	17.7869	NA	NA	NA	17.1836	NA	NA	NA	NA	NA	17.1146	NA	NA	NA	NA	NA	NA	NA	NA	NA	16.6921	NA	16.2878	NA	16.488	15.8443	NA	NA	NA	NA	NA	NA	NA	NA	NA	NA	NA	NA	NA	NA	NA	NA	NA	NA	17.3253	15.3333	NA	NA	15.8194	15.6124	NA	15.9049	NA	NA	NA	NA	NA	NA	NA	NA	NA	NA	NA	NA	NA	NA	NA	NA	NA	NA	NA	NA	NA	NA	16.9962	NA	16.9439	16.8013	NA	16.7699	NA	NA	NA	NA	NA	NA	16.4117	17.0553	NA	NA	16.3511	NA	NA	NA	NA	NA	NA	17.3232	NA	NA	NA	NA	NA	NA	NA	NA	NA	16.409	NA	16.2747
Q7L9B9	EEPD1	S105	M3	Q7L9B9_EEPD1_S105_M3	NA	18.9109	NA	NA	NA	NA	NA	NA	NA	NA	NA	NA	20.2573	20.4296	20.1295	19.6028	19.1644	18.1481	NA	NA	NA	NA	NA	NA	NA	20.5472	18.8502	NA	NA	19.4872	NA	NA	NA	NA	19.3493	NA	NA	18.9811	NA	19.3775	18.8927	17.1537	18.7534	18.7541	NA	NA	NA	NA	NA	NA	NA	NA	NA	NA	NA	NA	NA	NA	18.0783	19.1037	NA	18.7149	NA	NA	NA	NA	NA	NA	NA	NA	NA	NA	NA	NA	NA	NA	NA	NA	NA	NA	NA	NA	NA	NA	NA	NA	19.221	19.8119	17.9019	19.0828	NA	NA	NA	NA	NA	NA	NA	NA	NA	NA	NA	NA	NA	NA	NA	NA	NA	NA	18.2235	18.7172	18.3146	19.8444	18.0258	NA
Q7L9B9	EEPD1	S106	M1	Q7L9B9_EEPD1_S106_M1	NA	18.281	NA	NA	18.9977	NA	18.5685	NA	NA	NA	NA	NA	NA	NA	NA	NA	NA	NA	NA	NA	NA	NA	NA	NA	NA	NA	NA	18.7171	18.5858	NA	NA	18.284	NA	18.5004	NA	NA	NA	NA	NA	NA	NA	NA	NA	18.1146	NA	NA	19.3439	NA	NA	NA	NA	18.0534	19.0113	NA	NA	NA	NA	NA	NA	NA	NA	NA	NA	NA	NA	NA	NA	NA	NA	NA	NA	NA	NA	NA	18.9781	NA	NA	NA	NA	NA	NA	NA	NA	NA	NA	NA	NA	NA	NA	NA	18.5373	NA	19.152	NA	19.0014	NA	NA	NA	NA	NA	NA	18.3555	18.6441	18.3275	NA	18.6597	NA	NA	NA	NA	NA	NA	NA	NA
Q7L9B9	EEPD1	S106	M2	Q7L9B9_EEPD1_S106_M2	18.65	19.911	19.6766	19.5743	19.6714	20.2207	19.9298	20.0893	19.8506	19.5651	19.7034	19.0977	19.7984	19.7836	19.9442	19.6403	19.682	19.6798	19.1437	19.8647	18.6442	19.6827	19.6781	18.671	19.9135	19.8115	19.9416	19.9639	20.2371	19.7526	19.8005	19.5514	19.7855	19.6208	19.9372	19.8612	18.8331	20.1234	18.5165	19.7455	18.5581	NA	19.7903	19.7183	19.9195	19.8546	20.4151	19.7407	20.0177	19.5454	19.5179	19.6751	19.5079	19.0776	19.575	19.5033	19.4759	19.4062	19.2415	19.3406	19.0724	19.6859	19.4967	19.4721	19.415	19.695	20.3114	20.2615	20.2235	20.5121	20.4932	18.8144	19.6049	19.5941	19.7931	19.9237	19.4642	19.914	19.6124	20.7276	20.0184	19.9792	18.9349	19.8979	20.0107	19.7136	18.8712	19.6332	19.6198	19.6291	19.4413	19.9069	19.7962	19.7481	19.6243	19.72	19.5935	19.4677	19.6716	19.8913	18.4894	19.5645	20.029	20.0836	19.6892	19.932	19.7259	19.926	19.8413	19.9898	19.6114	19.5807	19.6382	19.4642
Q7L9B9	EEPD1	S106	M3	Q7L9B9_EEPD1_S106_M3	20.7791	21.0891	20.6653	20.4338	20.473	19.8534	19.5194	20.271	20.2773	19.9965	19.3909	19.2001	20.627	18.5693	18.3558	19.7927	20.302	20.2718	19.8015	19.8273	20.2769	19.1251	20.3129	19.4664	18.1049	NA	19.659	20.1346	19.139	NA	20.7331	20.8915	21.1544	21.2544	20.3343	20.406	19.8671	NA	19.7337	17.3645	NA	19.3293	19.6324	19.4937	19.8255	19.3319	20.4281	20.1265	20.2976	20.1319	18.9643	19.712	19.5177	19.24	19.4225	19.9714	18.9991	19.4838	17.8831	18.9664	19.4168	19.5967	19.5728	19.281	18.5508	19.2985	20.2539	21.1625	18.9811	19.4812	20.2841	19.8439	19.8999	19.5949	19.0084	19.4428	18.8517	19.5711	19.9679	21.2641	21.2562	21.1224	19.5402	20.425	20.3636	19.747	19.584	18.5208	20.431	NA	19.6721	20.7781	20.1672	19.8297	18.9128	20.2161	20.2936	19.7791	20.2472	20.0253	18.4155	19.0395	20.3432	20.1516	19.5024	20.1223	20.3786	20.3651	NA	20.3933	18.7615	18.9081	20.1639	20.1377
Q7L9B9	EEPD1	S110	M1	Q7L9B9_EEPD1_S110_M1	NA	15.1384	NA	NA	16.2013	16.9504	NA	NA	NA	NA	NA	NA	15.4625	NA	16.3745	15.845	NA	NA	NA	NA	NA	NA	NA	NA	16.2714	NA	NA	NA	NA	NA	NA	NA	15.636	NA	NA	16.9205	NA	NA	14.9733	16.1988	NA	15.8527	NA	NA	15.8796	NA	20.0886	16.5412	NA	NA	14.9081	NA	NA	NA	19.7138	NA	NA	19.7952	17.0371	19.4702	NA	NA	NA	NA	NA	16.4377	NA	NA	NA	NA	16.5959	NA	NA	NA	NA	16.3003	NA	16.5296	15.8173	16.598	16.8845	19.5703	NA	NA	16.4669	NA	16.5478	15.9879	16.4528	16.2304	NA	NA	NA	NA	NA	19.845	NA	NA	NA	NA	NA	NA	NA	NA	15.7425	NA	15.9999	NA	NA	NA	16.018	NA	16.0517	NA
Q7L9B9	EEPD1	S110	M2	Q7L9B9_EEPD1_S110_M2	17.9307	19.1656	18.9573	NA	18.2538	19.1766	18.9757	19.141	19.2908	18.8566	18.9841	17.9719	19.0791	19.0643	19.2655	18.921	18.9627	18.9605	18.3973	19.0248	17.564	18.7969	NA	NA	19.1718	19.0089	19.2368	19.2445	19.5736	19.34	19.0012	18.8321	19.0662	18.9015	19.1206	19.1418	18.0347	19.4041	17.7322	19.0262	17.8489	NA	19.071	18.999	19.2002	19.1353	19.4569	18.9664	19.249	18.9051	18.8799	18.9558	18.8453	18.5709	18.8557	18.7944	18.7566	18.6869	18.4748	18.5492	18.2307	18.9666	18.7774	18.7528	18.6957	18.9757	19.5921	19.5422	19.5042	19.4945	NA	18.0951	18.8856	18.8748	19.0738	19.2044	19.1112	19.1947	18.8463	19.6389	19.2918	19.2654	18.0521	19.1867	19.0351	18.9943	18.0635	18.9139	18.9005	18.9098	18.718	19.1615	19.0756	19.031	19.0754	18.7937	18.7002	18.7824	18.7756	18.9569	18.0343	18.6276	19.3097	19.3643	18.9256	19.2127	19.0066	19.2067	19.122	19.2705	18.8921	19.0064	18.9189	18.8945
Q7L9B9	EEPD1	S110	M3	Q7L9B9_EEPD1_S110_M3	21.4924	20.9795	21.2935	21.1397	21.1626	20.4199	20.4714	20.7826	20.2273	20.5009	20.6115	19.6833	21.5728	20.7606	19.0918	20.692	21.047	19.2033	20.3115	20.4119	20.4912	19.9991	20.8714	20.3276	19.9019	21.3569	20.2264	18.6419	19.5489	20.7495	21.4701	21.1249	21.8311	21.9417	20.7256	19.9159	20.2765	20.8028	19.2716	19.292	20.6066	18.9879	20.0639	19.9596	20.2915	20.2261	21.0686	19.5699	20.9544	20.7721	20.4335	20.778	20.4662	20.1268	20.0275	20.5731	20.1668	20.0807	19.439	19.5236	20.6197	20.0272	20.6312	20.1507	20.1199	19.8406	20.8425	21.1474	19.4116	20.379	21.2482	20.2503	19.5383	19.1571	19.8924	20.7035	20.3002	20.5048	20.9038	21.3873	21.9472	21.097	20.4975	21.5353	19.6155	20.8614	19.7147	20.1636	19.5928	19.7634	20.5647	21.4745	20.2711	20.489	19.8033	20.9941	21.1886	20.7231	21.1889	20.9564	20.598	20.3535	21.1474	20.6465	20.1733	21.1095	21.3261	21.3746	18.8863	20.4414	19.0792	20.0216	18.832	20.4001
Q7L9B9	EEPD1	S112	M1	Q7L9B9_EEPD1_S112_M1	NA	NA	NA	NA	NA	NA	NA	NA	NA	NA	NA	NA	NA	NA	NA	NA	NA	NA	NA	NA	NA	NA	NA	NA	NA	18.3385	15.9892	NA	NA	NA	NA	19.4867	NA	NA	NA	NA	15.756	NA	NA	NA	NA	NA	16.2377	NA	NA	NA	NA	NA	NA	NA	NA	NA	NA	NA	NA	NA	NA	16.4335	NA	NA	NA	NA	NA	NA	NA	16.5725	NA	NA	16.5419	16.3582	NA	NA	NA	NA	NA	NA	NA	NA	NA	NA	NA	NA	NA	NA	15.77	NA	NA	NA	16.8398	NA	NA	NA	NA	NA	NA	NA	NA	NA	NA	NA	NA	NA	NA	NA	NA	NA	NA	NA	NA	NA	NA	NA	NA	NA
Q7L9B9	EEPD1	S112	M2	Q7L9B9_EEPD1_S112_M2	18.7399	NA	19.2758	19.1923	19.2043	19.4438	NA	18.9426	17.8263	18.802	19.2791	19.5306	19.1922	19.1535	19.3337	19.0702	18.9565	19.3397	18.8895	NA	19.1121	NA	19.3605	18.7246	NA	18.2571	NA	18.6899	NA	NA	18.2592	NA	18.5129	17.4971	18.1534	17.0158	18.7836	20.0985	18.5869	18.837	18.6513	19.163	19.4658	19.0711	18.5247	NA	NA	18.495	NA	NA	19.447	18.868	NA	18.8826	NA	NA	NA	NA	NA	17.8984	19.0349	19.4006	19.1888	19.3735	19.2034	19.1103	19.8508	19.9978	20.0177	NA	20.2315	18.9969	16.3038	NA	16.6406	18.9394	NA	NA	NA	NA	NA	NA	18.9715	NA	NA	19.6609	18.9317	16.318	17.1065	NA	19.876	NA	19.1491	19.4688	18.6868	NA	19.285	19.4018	NA	21.4863	18.7904	18.7748	19.6775	19.5641	18.633	19.5777	18.3157	19.4288	19.0479	19.5387	19.4166	19.8561	19.2014	17.8633
Q7L9B9	EEPD1	S112	M3	Q7L9B9_EEPD1_S112_M3	NA	21.349	21.5938	NA	NA	20.5299	20.0117	21.4975	20.4937	21.2194	20.0267	20.2313	21.4315	NA	19.8474	21.3439	19.7023	19.611	18.9359	20.9511	20.5566	20.0422	NA	19.7005	19.4845	19.9033	20.224	20.3971	19.5661	20.0919	21.0943	19.9816	NA	NA	NA	21.4954	19.2372	20.005	20.1226	19.4519	19.9124	17.6166	NA	20.4256	20.9093	19.7644	20.3871	20.5616	NA	NA	19.8544	20.2905	19.5738	19.5501	19.6083	20.2262	20.0652	19.7181	18.6719	19.8946	19.3001	NA	20.3437	19.6172	19.4155	20.2469	21.2209	21.8068	19.081	20.8199	20.8897	19.9842	19.2113	19.6961	19.9362	20.5444	20.1959	20.4401	20.2469	22.1415	NA	21.5853	20.0702	20.3679	20.2328	20.1835	20.6201	19.8432	19.6997	19.2959	20.6646	21.7031	21.0502	20.547	20.2717	21.2547	20.7725	20.3483	21.4601	20.571	19.7039	20.2236	20.9878	20.638	20.5829	21.6106	21.1531	21.0203	20.202	19.9026	19.4699	19.1374	19.3668	20.5288
Q7L9B9	EEPD1	S113	M1	Q7L9B9_EEPD1_S113_M1	NA	NA	NA	15.3304	NA	NA	16.7302	16.0041	17.8396	16.9016	16.9691	17.5344	NA	15.5758	15.5259	NA	16.156	16.0291	13.1683	NA	14.8231	13.7551	14.5977	13.931	16.434	NA	16.1179	NA	15.7458	16.9217	17.875	NA	18.2823	18.0372	18.279	16.7332	NA	16.3832	NA	17.2841	NA	NA	16.2795	NA	NA	16.2882	NA	16.1316	16.3349	15.4862	17.2026	NA	NA	15.8661	16.8194	19.0576	18.7023	NA	18.8551	16.403	15.1513	18.4225	14.9374	16.7782	16.5935	NA	16.7883	16.6827	16.8216	NA	NA	16.4804	15.5453	17.9376	15.6092	NA	16.7613	NA	NA	NA	NA	16.6162	16.7052	16.3285	NA	15.6002	15.7849	15.6889	NA	15.5653	NA	16.5853	15.5455	18.7375	13.8114	16.7057	17.9871	NA	16.5116	15.8237	14.0559	15.9496	17.5519	18.1994	NA	NA	18.9625	16.9117	15.2012	15.0412	15.3425	14.712	NA	16.5142
Q7L9B9	EEPD1	S113	M2	Q7L9B9_EEPD1_S113_M2	17.4163	NA	18.1434	17.4731	17.874	18.5715	NA	18.0703	NA	17.9297	18.1468	18.4201	18.0598	18.0212	18.2014	17.9378	17.8242	18.2074	17.2543	NA	18.1284	NA	17.1581	17.4957	NA	17.243	NA	17.5575	NA	NA	NA	NA	17.3805	16.3647	NA	15.8835	17.7698	18.7581	17.3969	17.7047	17.7766	18.1981	17.8481	17.9387	17.3923	NA	NA	NA	NA	NA	NA	17.7356	NA	17.7502	NA	NA	NA	NA	NA	NA	NA	18.2682	18.0565	18.2411	18.071	17.9779	18.8203	18.9566	18.8853	NA	18.2977	17.8646	15.1714	NA	15.5082	18.0671	NA	NA	NA	NA	NA	NA	NA	NA	NA	18.5285	17.6567	15.1856	15.9741	NA	NA	NA	NA	18.7948	17.5544	NA	18.4127	18.7185	NA	20.614	18.6397	NA	18.5452	18.5414	17.7607	18.4453	16.8512	18.5979	17.9155	18.4063	18.2842	18.7237	18.0691	16.7309
Q7L9B9	EEPD1	S113	M3	Q7L9B9_EEPD1_S113_M3	21.6163	21.2297	21.4439	21.2681	21.3011	20.7831	20.7292	19.5493	20.0454	18.9719	20.2702	20.2062	21.4735	21.1666	19.8873	20.1748	20.5943	19.8731	21.1506	20.3886	20.6098	20.079	21.0927	20.1061	19.7921	21.4638	19.904	21.029	19.9468	20.8476	21.3335	21.2429	21.9776	22.0817	20.7604	21.272	20.1493	20.4188	19.9062	18.3137	21.0955	19.5196	20.1029	19.8814	20.4647	19.7749	21.1386	19.9653	21.1134	20.9415	20.0353	19.8494	20.204	20.3389	19.9186	20.547	20.5853	20.012	19.267	19.7349	20.2747	20.0655	20.7213	19.8659	19.3935	19.8141	20.9977	21.643	19.8087	20.3506	21.3343	19.4031	19.8068	20.2323	20.1948	20.8014	20.8543	20.784	21.1273	21.7281	22.0849	21.2699	20.759	21.2184	20.1941	20.5278	20.1379	20.6965	19.8659	19.7635	20.8723	NA	20.6422	20.6515	19.8134	20.8042	21.2716	20.8083	NA	21.0411	20.3717	20.4533	20.5447	21.3135	20.6264	20.9369	21.3659	21.4843	19.3654	20.4619	18.8992	20.2599	19.2756	20.6463
Q7L9B9	EEPD1	S173	M1	Q7L9B9_EEPD1_S173_M1	17.4401	17.101	17.3129	16.6625	17.1561	16.6299	16.9837	16.822	17.5234	16.7598	16.7711	16.7221	17.3047	16.6214	16.4996	16.3732	16.453	16.1796	17.3219	17.0317	17.5471	16.7586	17.0189	17.405	16.9789	16.2999	16.9977	16.2056	16.8076	17.0409	16.9031	16.8747	17.0279	16.8227	16.7159	16.8131	16.7799	17.244	17.0583	16.1558	16.8335	16.1031	16.3393	16.3192	16.2414	16.3307	16.2988	16.0407	16.6237	16.4723	16.3277	16.3698	16.6602	16.4181	16.6172	16.5326	16.6938	16.9523	16.4059	16.4412	16.8555	16.9725	16.9198	16.7092	16.6198	17.2979	17.092	17.0179	16.9301	16.8997	16.7995	16.9395	17.0581	16.5135	16.9601	16.745	16.6176	17.7556	16.7833	17.2205	16.4642	16.6737	16.1697	16.4535	16.3572	15.7793	16.1267	16.3933	16.2381	16.2032	17.0107	16.9234	16.972	17.1312	17.0319	16.9618	16.4231	16.028	16.1692	16.621	16.2818	16.3685	16.7993	16.8369	16.786	16.8281	16.8165	16.8694	16.3479	16.4464	15.9773	16.2329	16.2098	16.2999
Q7L9B9	EEPD1	S25	M1	Q7L9B9_EEPD1_S25_M1	16.8553	16.9012	19.4133	16.2917	17.3574	18.0478	16.7918	17.7013	17.1	18.4042	18.6665	20.1723	17.6201	15.7235	18.1182	17.6651	17.6217	17.8232	15.7426	14.8262	15.7931	16.8372	17.8624	NA	15.9877	NA	16.8409	15.1869	15.452	16.413	17.8138	16.8006	17.4349	17.3579	17.6079	17.2797	16.5634	NA	NA	NA	16.6986	17.5863	16.8609	16.0107	17.082	14.9345	17.1172	17.2398	14.0325	16.2688	17.2053	18.7505	17.4675	15.915	16.7154	17.8125	14.9706	17.4961	17.0163	15.2663	16.3904	15.736	17.3006	16.9768	15.8799	16.1514	19.7215	16.9981	17.7855	16.535	16.6558	16.8731	17.6103	15.3615	17.7981	17.0543	17.9798	15.9479	17.2412	16.2111	19.0245	17.4788	15.9265	15.6189	18.0082	17.5607	17.4949	15.8345	16.0079	17.0023	17.9537	16.8854	16.727	17.55	18.1817	17.3881	19.7194	17.1654	16.8673	17.3763	17.4051	15.6871	15.6523	17.9753	14.9688	17.6414	16.3084	17.7531	17.2697	16.9235	14.9375	NA	16.5158	14.8191
Q7L9B9	EEPD1	S31	M1	Q7L9B9_EEPD1_S31_M1	NA	17.944	NA	17.168	16.4761	NA	19.8775	NA	14.8445	NA	NA	NA	NA	15.3442	NA	NA	NA	NA	NA	NA	16.8403	NA	NA	16.2903	NA	16.0585	NA	13.9078	16.0005	NA	NA	NA	NA	NA	NA	NA	15.0242	17.0478	NA	NA	NA	NA	NA	NA	NA	14.7925	NA	NA	16.3898	NA	NA	NA	NA	NA	NA	NA	15.848	NA	NA	15.9986	NA	15.2064	NA	NA	NA	NA	NA	NA	NA	NA	NA	NA	NA	16.1739	NA	NA	NA	NA	NA	19.5757	NA	NA	NA	NA	NA	NA	NA	16.7718	16.719	NA	NA	NA	15.6279	NA	NA	16.0276	NA	NA	NA	NA	NA	NA	NA	NA	16.3084	NA	17.1827	NA	NA	14.4176	15.683	14.7689	NA	16.2531
Q96C19	EFHD2	S74	M1	Q96C19_EFHD2_S74_M1	15.0747	19.0113	NA	16.6679	16.8007	15.3828	NA	15.9236	16.8541	16.2608	NA	NA	15.6996	NA	NA	NA	15.7589	NA	NA	NA	NA	16.2072	NA	NA	16.1022	16.2738	16.8901	16.5734	16.8225	17.7178	NA	NA	17.3338	NA	17.0357	NA	16.5783	18.101	15.7548	NA	NA	NA	NA	NA	14.925	NA	15.2362	16.4756	17.3745	16.608	18.2629	NA	15.7237	15.6707	16.9207	16.7073	NA	17.3083	NA	16.5254	15.8216	NA	15.8852	NA	16.6884	15.4101	18.042	NA	NA	17.659	16.9474	16.7128	NA	16.0666	16.4267	NA	NA	NA	17.7979	18.9404	19.3337	17.5631	NA	19.5588	16.7885	17.0583	NA	NA	NA	16.5115	NA	15.2661	16.3831	15.3517	15.2127	NA	17.8169	NA	17.1713	NA	NA	16.9499	16.842	16.7634	17.2088	16.2598	15.5297	15.9353	NA	15.7035	NA	15.1611	15.3098	NA
Q14156	EFR3A	S680	M1	Q14156_EFR3A_S680_M1	NA	NA	NA	NA	NA	NA	NA	NA	NA	NA	NA	NA	NA	18.3968	17.2774	NA	NA	NA	NA	NA	NA	NA	NA	NA	NA	NA	NA	NA	NA	NA	NA	NA	NA	NA	NA	NA	18.8436	NA	NA	18.8785	NA	NA	NA	NA	NA	NA	NA	NA	NA	NA	NA	NA	NA	NA	NA	NA	NA	NA	NA	NA	18.5948	NA	18.8648	18.8818	NA	19.0028	NA	NA	NA	NA	NA	NA	NA	NA	NA	NA	NA	NA	NA	NA	NA	NA	NA	NA	NA	NA	NA	NA	NA	NA	NA	NA	NA	NA	NA	NA	NA	NA	NA	NA	NA	NA	NA	NA	NA	NA	NA	NA	NA	NA	NA	NA	NA	NA
Q14156	EFR3A	S694	M1	Q14156_EFR3A_S694_M1	NA	19.7964	NA	19.7848	NA	NA	17.6325	NA	18.2476	NA	NA	NA	NA	NA	17.2511	18.7224	NA	18.4122	NA	NA	NA	NA	NA	NA	18.5067	18.584	18.6797	18.6514	18.9804	18.4889	18.4238	18.4949	18.4899	19.0101	18.1721	18.302	NA	19.2415	NA	NA	NA	NA	17.9465	18.1617	18.091	18.2399	17.966	18.1606	NA	17.9514	16.7559	17.8459	NA	18.0159	18.1712	18.3625	18.5159	18.6734	18.3018	17.9953	NA	19.1562	NA	NA	18.9599	NA	18.6947	18.8473	18.5926	18.7531	NA	19.057	18.0874	17.6336	18.1655	18.2886	18.2089	18.4502	19.6073	19.6013	19.9902	19.4037	NA	19.1618	18.8767	18.1259	18.376	18.5372	18.4957	18.2924	NA	NA	18.821	NA	NA	NA	18.5704	NA	18.0378	18.7267	18.4549	18.5885	NA	18.4489	18.1928	18.5433	18.3206	18.1955	18.5447	NA	18.5707	18.1495	18.5451	NA
Q14156	EFR3A	T688	M1	Q14156_EFR3A_T688_M1	NA	NA	19.1039	NA	NA	NA	17.6368	NA	18.2532	NA	NA	NA	17.6655	NA	NA	NA	NA	NA	19.1569	18.3381	19.4457	NA	19.464	NA	NA	NA	NA	NA	NA	NA	NA	NA	NA	NA	NA	NA	NA	NA	18.7349	NA	18.8367	NA	NA	NA	NA	NA	NA	NA	NA	NA	NA	NA	18.1337	NA	NA	NA	NA	NA	NA	NA	NA	NA	NA	NA	NA	NA	NA	NA	NA	NA	NA	NA	NA	NA	NA	NA	NA	NA	NA	NA	NA	NA	NA	NA	NA	NA	NA	NA	NA	NA	NA	NA	NA	18.8719	NA	18.9568	NA	NA	NA	NA	NA	NA	18.3917	NA	NA	NA	NA	NA	NA	18.4621	NA	NA	NA	17.4345
Q14156	EFR3A	Y683	M1	Q14156_EFR3A_Y683_M1	19.09	NA	NA	NA	19.1293	18.9566	NA	18.5146	NA	18.3368	18.4028	18.5749	17.677	NA	NA	NA	18.7977	NA	NA	18.2808	NA	19.4936	NA	19.3547	NA	NA	NA	NA	NA	NA	NA	NA	NA	NA	NA	NA	NA	NA	NA	NA	NA	18.7511	NA	NA	NA	NA	NA	NA	17.8577	NA	16.7559	NA	NA	NA	NA	NA	NA	NA	NA	NA	NA	NA	NA	NA	NA	NA	NA	NA	NA	NA	18.981	NA	NA	NA	NA	NA	NA	NA	NA	NA	NA	NA	18.674	NA	NA	NA	NA	NA	NA	NA	18.7327	18.5413	NA	NA	18.7392	NA	NA	18.5176	NA	NA	NA	NA	NA	NA	NA	NA	NA	NA	NA	NA	NA	NA	NA	17.5235
Q9Y2G0	EFR3B	S199	M1	Q9Y2G0_EFR3B_S199_M1	NA	16.4135	NA	14.9189	16.5007	16.5782	17.2532	NA	16.7521	NA	NA	NA	16.7985	16.8939	16.6406	16.9644	16.707	17.0535	16.6084	16.6993	16.6676	16.8163	16.8756	16.7619	NA	NA	NA	17.1187	16.8585	NA	NA	NA	NA	NA	16.5333	16.65	16.5744	16.7387	16.4418	16.37	16.6769	15.7446	16.9599	NA	NA	17.1459	NA	NA	17.494	NA	NA	NA	NA	17.1293	NA	17.6216	NA	16.9841	NA	NA	NA	16.8691	16.4532	NA	NA	NA	NA	17.4745	17.0689	17.393	17.1647	NA	16.3756	NA	16.1645	NA	16.0731	16.2864	NA	NA	16.2265	NA	NA	NA	NA	17.2378	16.8693	16.9585	NA	17.027	17.3549	NA	NA	NA	NA	NA	16.6983	NA	16.9137	NA	NA	16.7282	NA	NA	16.8371	16.8763	NA	NA	16.7738	16.7576	16.5101	16.6977	16.0586	16.5382
Q9Y2G0	EFR3B	S199	M2	Q9Y2G0_EFR3B_S199_M2	NA	NA	NA	16.8715	NA	NA	NA	NA	NA	NA	NA	NA	NA	NA	NA	NA	20.4558	NA	17.8582	NA	NA	NA	NA	NA	NA	NA	NA	NA	NA	NA	NA	NA	NA	NA	NA	NA	NA	17.2005	NA	16.7576	NA	NA	NA	NA	NA	NA	NA	NA	NA	NA	NA	NA	NA	NA	NA	NA	NA	NA	NA	NA	NA	NA	17.28	NA	19.2736	NA	NA	NA	NA	NA	NA	NA	NA	NA	NA	NA	NA	NA	NA	NA	NA	NA	NA	NA	NA	NA	NA	NA	NA	NA	NA	NA	NA	NA	NA	NA	NA	NA	NA	NA	NA	NA	NA	NA	NA	NA	NA	NA	NA	17.8512	18.1151	NA	NA	NA
Q9Y2G0	EFR3B	S212	M1	Q9Y2G0_EFR3B_S212_M1	16.355	NA	16.5393	NA	NA	NA	NA	17.506	NA	17.2632	17.0161	17.3545	NA	NA	NA	NA	NA	NA	NA	NA	NA	NA	NA	NA	16.947	17.2202	17.0394	NA	NA	16.9642	17.1415	17.0825	16.8091	17.2284	NA	NA	NA	NA	NA	NA	NA	NA	NA	17.2308	16.9513	NA	16.7516	17.035	NA	17.3987	16.9902	16.9373	16.9679	NA	17.3148	NA	17.06	NA	16.9532	16.8662	16.684	NA	NA	16.6195	16.8061	16.4398	17.4047	NA	NA	NA	NA	17.191	NA	16.3772	NA	16.264	NA	NA	17.0777	17.3999	NA	16.5814	16.9448	17.0337	17.1412	NA	NA	NA	17.0299	NA	NA	17.5223	16.8899	17.5005	17.0009	17.59	NA	17.228	NA	17.2896	16.8589	NA	16.4909	16.4889	NA	NA	16.4483	16.8618	NA	NA	NA	NA	NA	NA
Q9Y2G0	EFR3B	S212	M2	Q9Y2G0_EFR3B_S212_M2	NA	NA	NA	16.8707	NA	NA	NA	NA	NA	NA	NA	20.2736	NA	NA	NA	NA	NA	NA	18.4456	17.188	NA	17.828	NA	18.7087	NA	NA	NA	NA	NA	NA	NA	NA	NA	NA	NA	NA	NA	17.7879	NA	17.345	NA	NA	NA	NA	NA	NA	NA	NA	NA	NA	NA	NA	NA	NA	NA	19.9334	NA	NA	NA	NA	19.262	18.3834	17.8674	19.3091	19.861	19.7736	NA	NA	NA	NA	NA	NA	NA	NA	18.2968	NA	NA	18.3607	NA	NA	19.2549	NA	NA	NA	NA	19.0331	NA	NA	NA	NA	19.7534	NA	NA	20.8237	NA	20.4564	NA	NA	NA	NA	NA	NA	NA	NA	NA	NA	NA	NA	NA	18.4386	18.7025	NA	NA	NA
Q9Y2G0	EFR3B	S214	M1	Q9Y2G0_EFR3B_S214_M1	NA	16.9723	15.8956	NA	16.3656	NA	NA	NA	17.5896	NA	17.8325	NA	NA	17.2801	NA	NA	NA	NA	NA	NA	NA	NA	NA	16.3612	NA	NA	NA	NA	NA	NA	NA	NA	NA	NA	NA	NA	16.3514	NA	16.2907	16.5489	16.649	NA	NA	NA	NA	NA	NA	NA	18.072	NA	NA	NA	NA	NA	NA	NA	NA	NA	NA	NA	17.1821	NA	16.8612	14.6914	17.3669	NA	NA	17.6673	17.3737	NA	NA	NA	16.6877	16.7845	16.9055	16.9612	16.7702	17.1351	17.8033	NA	16.7045	17.6899	17.6462	NA	NA	NA	NA	NA	NA	NA	17.4971	NA	NA	NA	NA	NA	17.2923	17.6131	NA	NA	NA	NA	NA	NA	NA	NA	NA	NA	16.7207	16.8969	16.7741	16.9172	16.639	NA
Q9Y2G0	EFR3B	S214	M2	Q9Y2G0_EFR3B_S214_M2	18.0624	18.4003	16.2853	NA	NA	17.1892	18.8299	15.9793	18.9408	18.4385	18.6165	NA	18.9004	19.2042	19.0963	19.0244	NA	19.45	NA	17.0065	18.4077	17.6556	17.9278	16.5323	18.158	19.054	15.4281	19.2452	19.0041	16.9929	19.2853	19.4794	19.0111	19.4592	18.5583	18.9908	17.6017	17.6102	17.7723	17.1754	17.7765	17.1774	19.2628	19.064	18.6623	19.262	18.8469	19.2411	19.0444	19.4931	17.062	18.9021	18.7424	18.6106	19.4538	17.781	19.0097	18.8	19.4767	18.9505	17.0943	18.2137	16.6933	17.1416	NA	NA	18.9583	19.0882	18.5828	18.8298	18.9344	19.2948	18.0784	17.945	16.1376	18.1434	17.0328	16.1954	19.1176	19.7227	17.1045	19.0358	18.1561	19.3553	19.4739	18.8324	18.8474	19.0961	19.1922	19.2593	17.5732	NA	18.055	NA	17.3663	NA	18.7952	NA	18.903	18.6937	18.6707	17.5527	18.6826	18.6156	18.7646	18.417	18.5758	18.5926	18.3419	18.2649	16.5322	18.4135	18.2699	18.68
Q9Y2G0	EFR3B	S216	M1	Q9Y2G0_EFR3B_S216_M1	NA	NA	NA	NA	NA	NA	17.4558	18.0478	NA	17.7359	NA	18.0641	17.0011	NA	17.2326	17.4017	17.1021	17.6733	NA	NA	NA	NA	NA	NA	18.0201	17.7185	17.8977	17.5823	17.425	18.096	17.7845	18.0023	17.9905	18.2727	17.6691	17.8891	NA	16.6434	NA	NA	NA	NA	17.7918	17.9001	18.0085	18.1225	17.7819	17.9558	NA	17.8123	NA	17.7565	17.8195	17.8812	18.0699	18.3192	18.1533	18.0184	18.1235	18.3066	NA	16.6118	NA	NA	NA	16.8069	17.9052	NA	NA	17.9913	17.5681	17.7526	NA	NA	NA	NA	NA	NA	NA	18.0112	NA	NA	NA	17.5412	17.6039	17.7953	17.9866	17.9537	17.9985	18.0715	NA	18.3612	17.9232	17.9562	18.1047	18.1235	NA	NA	17.6739	18.0209	17.9752	17.8875	16.1269	17.7714	17.9298	17.6995	17.6801	18.1498	NA	NA	NA	NA	NA	17.0344
Q9Y2G0	EFR3B	S216	M2	Q9Y2G0_EFR3B_S216_M2	20.3816	20.7195	18.6045	16.6123	NA	19.5084	21.1491	18.2985	21.26	20.7577	20.9357	20.4305	21.2195	21.5234	21.4155	21.3436	20.195	21.7692	17.5973	18.8151	20.7269	19.4629	20.247	18.8572	20.4772	21.3732	17.7473	21.5644	21.3233	19.3121	21.6045	21.7985	21.3303	21.7784	20.8775	21.31	19.9209	19.9293	20.0915	19.4946	20.0957	19.4965	21.582	21.3832	20.9815	21.5811	21.1661	21.5603	21.3636	21.8123	19.3812	21.2213	21.0616	20.9298	21.773	20.0962	21.3288	21.1192	21.7959	21.2697	19.4157	20.0205	19.0125	19.4629	NA	19.9306	21.2774	21.4074	20.902	21.149	21.2536	21.614	20.3976	20.2642	18.4556	20.4626	19.352	18.5158	21.4368	22.0419	19.419	21.355	20.4753	21.6745	21.7931	20.6437	21.1666	21.4153	21.5114	21.5785	19.8996	NA	20.3742	20.9806	19.6855	20.6133	21.1144	NA	21.2222	21.0129	20.9899	19.8719	21.0017	20.9348	21.0838	20.7362	20.895	20.9117	20.6611	20.5841	18.8514	20.7327	20.5891	20.9992
Q9Y2G0	EFR3B	S689	M1	Q9Y2G0_EFR3B_S689_M1	NA	NA	NA	NA	NA	NA	NA	NA	NA	NA	NA	NA	16.0312	15.6659	15.8665	NA	15.1434	16.1648	NA	15.3278	NA	NA	15.5667	14.249	16.2434	NA	15.9378	16.1443	NA	15.8744	15.606	NA	15.6619	NA	NA	15.8367	NA	14.5542	NA	NA	NA	NA	NA	NA	15.6153	NA	15.5224	15.4544	NA	NA	NA	NA	NA	NA	NA	16.3814	16.1225	16.5406	NA	16.0321	NA	NA	NA	NA	13.7558	NA	NA	NA	NA	NA	NA	NA	NA	NA	NA	NA	NA	NA	NA	NA	NA	NA	NA	NA	NA	NA	NA	NA	NA	16.2988	NA	NA	NA	NA	NA	NA	NA	NA	NA	NA	NA	NA	NA	NA	14.9866	NA	NA	NA	NA	NA	13.475	NA	NA	14.8362
Q9Y2G0	EFR3B	T683	M1	Q9Y2G0_EFR3B_T683_M1	NA	NA	NA	NA	NA	NA	NA	NA	NA	17.8833	NA	NA	NA	NA	NA	NA	15.2851	NA	NA	NA	14.548	NA	NA	NA	NA	15.791	NA	NA	15.7333	NA	NA	15.3273	NA	15.6295	15.6889	NA	NA	NA	NA	NA	NA	NA	15.3334	15.4888	NA	15.5724	NA	NA	NA	NA	NA	NA	17.4358	17.7023	15.8983	NA	NA	NA	16.1527	NA	NA	NA	NA	NA	NA	NA	NA	NA	NA	NA	NA	NA	NA	NA	NA	NA	NA	NA	17.0022	17.3751	NA	NA	NA	NA	15.7882	15.8703	16.2991	16.0452	16.5062	NA	NA	NA	NA	NA	NA	NA	16.729	NA	17.3943	NA	NA	NA	NA	NA	NA	NA	NA	NA	NA	NA	NA	NA	14.6337	NA
Q9Y2G0	EFR3B	Y678	M1	Q9Y2G0_EFR3B_Y678_M1	NA	NA	NA	NA	NA	NA	NA	NA	18.519	17.8367	NA	17.4537	NA	NA	NA	15.8307	NA	NA	NA	NA	14.764	15.4336	NA	NA	NA	NA	NA	NA	NA	NA	NA	NA	NA	NA	NA	NA	NA	NA	NA	NA	NA	13.6316	NA	NA	NA	NA	NA	NA	16.7098	17.0911	17.4702	16.5554	NA	NA	NA	NA	NA	NA	NA	NA	NA	NA	NA	NA	NA	NA	NA	NA	NA	NA	17.0576	NA	NA	NA	15.5597	NA	NA	NA	NA	NA	17.1825	NA	NA	17.1081	NA	NA	NA	NA	NA	NA	NA	NA	NA	18.666	19.1333	NA	NA	NA	NA	NA	NA	17.2812	15.7208	15.7014	NA	15.5464	16.1155	16.2147	NA	NA	NA	NA	NA	NA
P00533	EGFR	S1166	M1	P00533_EGFR_S1166_M1	NA	17.0369	NA	NA	16.2508	NA	15.9225	NA	17.1392	NA	NA	15.6178	16.6429	16.6602	16.4142	16.3762	16.583	15.8633	16.6046	16.6977	17.0929	NA	16.8368	16.6987	16.2705	16.3955	16.4184	16.4861	16.8042	16.2493	16.6331	16.3455	16.9912	17.3387	16.5345	NA	16.4126	16.6014	16.2398	16.3429	16.1215	16.7737	16.1421	16.1232	16.2401	16.3153	15.7925	16.5381	NA	NA	NA	NA	15.2832	NA	NA	16.8465	16.8766	17.1154	NA	16.0971	17.0837	17.2269	16.9227	16.6372	16.9379	16.8997	NA	15.785	15.6281	16.2239	NA	16.4174	16.3535	16.0908	16.2196	16.3129	16.4952	16.6507	16.6927	17.1755	17.089	17.0759	NA	16.6517	16.2952	NA	NA	NA	15.917	NA	NA	NA	NA	NA	NA	16.3671	15.5388	NA	NA	NA	NA	NA	NA	16.4298	14.8948	NA	15.9741	15.6755	16.3505	16.0139	16.3458	15.4796	16.2043	16.2872
Q9GZT9	EGLN1	S125	M1	Q9GZT9_EGLN1_S125_M1	16.5025	17.2201	16.2135	16.5246	16.5757	15.8228	16.7411	16.7962	16.5342	17.3113	17.2633	17.1338	17.5946	NA	16.8855	17.1704	17.1332	16.9867	NA	16.0381	16.2958	16.5452	16.4203	15.5479	16.8595	16.8342	16.7345	16.951	16.6185	16.9943	17.1033	17.5421	17.1737	17.7048	17.1952	17.4186	NA	16.6206	NA	NA	16.1026	NA	16.4355	16.4507	16.4756	16.7258	16.2388	15.5791	NA	15.2765	16.3348	NA	NA	16.5397	17.0164	16.9097	16.4989	17.5794	16.8003	16.8129	16.0392	14.8174	17.3609	16.1091	NA	15.9721	17.8846	17.5969	17.444	17.3965	17.4773	17.3607	16.5943	16.8645	16.2433	16.0497	16.3015	16.2569	17.6991	17.8236	17.9187	17.514	17.007	17.8155	16.9044	16.7627	16.7014	16.77	16.8902	16.9643	15.5762	16.8696	15.7902	16.2453	16.2089	16.6004	17.3356	16.7279	17.3239	16.7641	16.9197	17.3044	17.2613	17.3311	17.3419	16.4156	16.8104	17.4257	16.5027	15.4025	16.0695	15.2744	15.1819	17.1456
Q8N3D4	EHBP1L1	S1257	M1	Q8N3D4_EHBP1L1_S1257_M1	22.6436	22.876	22.0642	21.3105	21.33	22.0618	22.4203	21.6536	21.6294	22.3026	21.385	22.647	22.2781	21.6015	22.4988	21.8149	21.5739	22.2808	22.2478	22.0771	22.5576	22.3701	22.5413	22.2091	21.81	21.6818	22.3886	22.2475	22.1391	22.5338	22.7319	22.8036	22.8868	22.6653	22.2798	22.7009	21.7905	22.3057	21.1926	21.6543	21.8074	21.9519	21.4787	21.0846	22.1957	22.3432	22.339	22.1661	20.1032	21.1585	21.5808	21.5824	21.9862	21.406	22.4402	22.7676	22.417	22.4022	21.9264	22.7657	22.2026	22.301	22.426	22.4724	22.651	22.7926	21.5678	22.517	22.0794	22.371	22.0955	22.5232	21.791	21.5228	21.6568	21.1526	22.6056	21.9182	22.1246	21.9672	22.1334	22.6875	21.5705	22.1474	23.1792	22.1951	23.0645	22.7317	22.6418	22.4368	21.4393	21.2818	21.5767	21.602	21.7891	21.8731	22.7992	22.08	20.768	20.8313	22.2667	22.7307	21.5398	22.5926	20.8808	22.3864	21.6089	21.986	22.4116	21.7972	21.9599	22.1799	22.2904	21.7507
Q8N3D4	EHBP1L1	S1264	M1	Q8N3D4_EHBP1L1_S1264_M1	NA	NA	20.5084	20.1826	18.016	20.2511	NA	19.9292	NA	19.7731	19.7721	NA	NA	NA	NA	NA	NA	NA	NA	NA	NA	NA	NA	NA	NA	NA	NA	NA	NA	NA	NA	NA	NA	NA	NA	NA	NA	NA	NA	NA	NA	NA	17.5368	18.1069	NA	NA	NA	NA	18.2268	NA	NA	NA	NA	20.3272	NA	NA	NA	NA	NA	NA	NA	NA	NA	NA	NA	NA	20.028	NA	NA	NA	NA	NA	18.2698	19.6663	20.0855	19.1733	NA	NA	NA	NA	NA	NA	18.8272	NA	NA	20.3784	NA	NA	NA	NA	19.0515	19.6592	20.0689	20.7895	NA	20.586	NA	NA	19.0131	20.1498	NA	NA	18.8197	NA	19.128	NA	17.7995	NA	19.9409	NA	20.2167	NA	NA	20.3766
Q8N3D4	EHBP1L1	S1273	M1	Q8N3D4_EHBP1L1_S1273_M1	20.2026	19.8658	19.989	19.2772	20.0794	20.2929	19.6463	18.8142	19.756	19.13	19.8781	19.7032	19.2593	18.6115	19.4802	19.5731	19.5776	19.6032	18.8157	18.5515	20.0978	19.9678	19.9972	20.1293	18.2936	18.2113	19.4098	19.2198	19.6517	19.6397	19.2892	18.5238	19.6377	19.7233	19.8024	19.4748	18.1571	18.3738	18.6924	18.6079	19.0789	19.5983	17.9538	17.4674	19.1924	18.981	19.7482	19.6346	17.9227	17.7099	19.6805	19.6922	19.8703	19.9459	18.1416	18.7977	18.9879	19.2687	19.3861	19.3266	19.2514	19.5973	19.8948	19.8383	19.7593	20.2512	18.1604	18.2726	19.9463	19.385	20.0902	19.8221	19.7302	19.5085	19.7464	19.1194	20.1776	19.8867	19.2763	19.002	19.299	19.4472	20.332	19.7378	19.9018	18.5613	19.4391	18.8609	19.6167	19.2219	19.5882	18.3803	19.6357	19.3785	20.1419	19.4748	18.68	18.0738	19.3921	19.2646	19.6775	19.6875	18.6811	19.8157	19.6736	19.2457	19.8249	20.182	19.9152	18.1716	20.0362	20.0719	20.2861	20.1991
Q8N3D4	EHBP1L1	S1275	M1	Q8N3D4_EHBP1L1_S1275_M1	NA	NA	19.8445	18.9607	20.5748	21.0563	19.9481	19.6171	NA	19.6211	20.2237	19.8319	18.5377	NA	NA	NA	NA	18.9922	18.9432	NA	NA	19.726	NA	18.9871	NA	NA	18.9087	18.8886	17.9501	18.6765	19.1801	18.2977	19.5581	19.8564	19.9198	18.6225	NA	NA	NA	NA	NA	NA	18.3933	NA	18.8171	19.2534	19.185	19.7581	NA	NA	19.6843	19.967	NA	NA	NA	19.223	19.0687	17.73	19.6642	19.4566	NA	NA	NA	NA	NA	18.4822	19.2289	18.2363	19.5526	19.3983	20.1538	20.4464	19.7652	19.5152	19.9947	NA	20.2278	20.0581	NA	19.3222	NA	19.7409	20.32	NA	20.3605	18.4812	19.5743	18.1055	19.7475	19.241	19.2356	19.1129	NA	18.7229	NA	19.6944	19.1376	16.3678	18.865	19.6482	19.7768	19.8466	NA	20.1228	NA	NA	19.442	20.6098	NA	17.7651	19.1681	19.2562	19.4636	20.3896
Q8N3D4	EHBP1L1	S170	M1	Q8N3D4_EHBP1L1_S170_M1	NA	NA	NA	NA	NA	NA	NA	NA	NA	NA	15.7059	17.5652	NA	NA	NA	16.1136	NA	NA	NA	NA	NA	NA	NA	18.0757	NA	NA	NA	NA	NA	NA	NA	NA	16.3619	NA	NA	14.3349	15.76	16.1835	NA	NA	16.8288	14.374	NA	NA	NA	NA	NA	NA	NA	NA	NA	NA	NA	NA	17.1913	NA	NA	15.076	NA	NA	NA	NA	17.3036	NA	NA	16.2108	NA	17.6251	NA	15.4035	NA	NA	NA	NA	NA	14.9045	NA	NA	17.5144	16.6327	18.4329	NA	NA	NA	17.9346	NA	16.6498	16.5689	NA	12.8601	NA	NA	NA	NA	NA	NA	16.1047	NA	NA	NA	15.2925	17.0901	NA	16.7903	NA	16.4683	NA	NA	NA	NA	15.1463	15.6839	14.6747	NA
Q8N3D4	EHBP1L1	S170	M2	Q8N3D4_EHBP1L1_S170_M2	18.6958	19.8514	NA	19.2455	18.775	18.866	18.3703	18.7599	20.3349	NA	18.8471	19.0243	18.1312	19.708	NA	18.8298	18.5126	NA	NA	20.5271	NA	20.1759	NA	20.1887	19.4778	18.4153	19.4894	19.4566	NA	19.7005	NA	18.8593	NA	19.185	NA	19.4696	NA	18.3817	NA	NA	18.0269	NA	NA	19.624	NA	NA	NA	19.72	19.9031	NA	NA	NA	18.7164	19.2775	NA	NA	NA	NA	NA	NA	16.4826	18.7279	NA	NA	NA	20.3445	18.9354	NA	19.4402	19.4831	NA	19.9565	NA	NA	18.5251	NA	NA	18.7673	19.0162	20.2005	19.426	19.5844	NA	20.5867	19.6257	19.6229	NA	19.3556	19.3714	NA	NA	NA	NA	NA	NA	18.7963	20.4954	NA	19.825	18.8235	NA	NA	NA	NA	17.8262	NA	NA	NA	18.8014	NA	19.3828	18.8691	18.7801	18.1709
Q8N3D4	EHBP1L1	S173	M1	Q8N3D4_EHBP1L1_S173_M1	18.1693	19.0979	17.645	18.7672	18.5161	17.9308	18.4726	16.3308	18.224	18.1517	15.537	NA	17.2096	NA	16.7062	16.4599	NA	NA	NA	NA	18.1743	NA	NA	NA	18.0144	17.7515	18.0387	17.7541	17.0456	18.1494	NA	NA	16.1254	17.0024	18.1364	17.7211	15.2617	16.5555	15.5312	16.8344	NA	NA	16.7631	16.113	16.7034	18.1907	17.3251	17.6282	NA	NA	17.9847	17.1833	NA	NA	15.3407	18.1315	15.0655	17.6771	17.8531	NA	15.961	18.5207	17.8055	18.961	18.6878	18.8644	17.3591	NA	NA	NA	17.5039	18.5937	18.0764	16.896	18.2585	17.0328	18.075	17.3792	NA	16.4615	16.9428	18.9775	17.795	18.4662	17.2988	17.0041	16.4824	16.0048	NA	NA	18.4542	18.1781	18.0218	18.86	17.4329	18.3905	18.8258	18.1304	NA	18.4995	NA	17.5588	17.862	17.0662	15.8428	17.2856	15.2243	16.676	17.134	NA	16.4063	NA	NA	16.7053
Q8N3D4	EHBP1L1	S173	M2	Q8N3D4_EHBP1L1_S173_M2	20.5834	20.4353	20.3029	20.1257	19.7018	20.0967	19.7554	19.7181	21.3732	20.2986	20.0443	19.998	19.0661	19.7965	18.7954	19.4097	18.6452	19.277	19.9373	21.2373	19.7909	20.886	19.159	20.9096	20.1632	19.3977	20.5105	20.3075	20.1485	20.7462	20.7354	19.9069	20.6489	20.2572	20.6325	20.336	19.4121	18.1563	19.679	19.4156	18.7889	19.7338	20.3749	20.385	19.5334	20.4698	20.2964	19.0375	20.6132	20.2052	19.6509	19.5682	19.3735	19.4894	20.5342	20.5587	20.0774	19.2863	20.1756	20.5382	18.9869	19.7933	18.2887	20.6717	20.4157	21.0547	20.031	19.9836	20.2738	20.0609	20.3307	20.333	17.2171	19.7238	19.5777	19.8694	19.9187	20.4631	19.9751	21.2228	19.8646	20.0194	19.7135	21.2653	20.0921	19.5791	19.9974	19.9943	19.7243	20.2178	20.6359	20.4774	20.2318	20.3869	20.0045	20.1749	20.714	20.1511	20.3913	19.9434	20.462	20.3158	19.6847	20.1727	18.584	19.5815	19.6566	19.9879	19.2546	19.5665	17.5126	19.1728	19.1153	18.9217
Q8N3D4	EHBP1L1	S176	M1	Q8N3D4_EHBP1L1_S176_M1	16.2278	18.7337	17.9175	18.753	NA	16.9336	NA	17.6641	16.7529	NA	17.1078	16.1909	18.1808	17.3454	17.2044	NA	NA	17.4519	17.5802	18.8527	17.1525	18.2807	18.3681	NA	NA	NA	NA	NA	16.9555	17.7635	18.0039	17.9172	15.6106	17.1283	NA	NA	14.0661	16.7989	NA	NA	14.9447	17.5266	17.1419	17.4987	17.1801	NA	15.2115	16.5191	18.0304	NA	15.8556	NA	15.7638	17.718	NA	NA	17.661	NA	16.0542	16.8786	18.2651	NA	NA	17.7163	NA	NA	17.4581	NA	18.6011	18.1876	17.6032	NA	NA	17.2001	NA	16.1509	NA	17.7306	17.6064	17.8244	18.8808	17.2565	NA	17.3697	NA	14.4524	15.9041	15.8439	17.7107	17.0114	NA	NA	NA	17.643	17.6869	16.4087	17.6219	NA	18.4023	NA	18.3146	NA	NA	NA	17.3523	17.6032	18.2796	17.24	NA	16.8805	NA	16.0386	16.5147	NA
Q8N3D4	EHBP1L1	S176	M2	Q8N3D4_EHBP1L1_S176_M2	20.4273	20.0146	19.8515	19.9673	19.4707	20.1262	19.9377	19.6467	21.3441	19.9798	20.0204	19.7765	19.1503	18.924	18.2431	19.0652	17.3019	18.8173	19.5615	NA	19.4151	NA	18.7832	20.4065	19.828	19.2456	20.333	20.0266	19.87	20.6436	20.3815	19.7114	20.1865	20.1981	20.3413	20.1981	19.0363	17.1553	19.2101	19.0398	18.5323	19.358	20.0336	20.18	19.2369	20.176	20.0101	19.0414	NA	19.8294	19.3514	19.1924	18.9595	19.0999	20.2494	20.2782	19.7849	18.8498	19.7998	20.2493	19.2655	19.6641	17.981	20.2959	19.9474	NA	20.3215	19.6947	19.9844	19.6029	19.854	19.7815	16.8413	19.348	19.3092	19.5765	19.433	20.2987	19.9861	21.1675	19.3182	19.6421	19.3399	NA	19.6216	19.0297	19.632	19.5986	19.123	19.8123	20.356	20.194	19.9468	19.9365	19.5904	20.2551	19.9986	19.7754	20.0119	19.8417	20.0862	20.0069	19.3089	19.797	18.2655	19.2057	19.2808	19.6121	18.7324	19.1907	18.2478	18.3968	18.4074	18.6666
Q8N3D4	EHBP1L1	S191	M1	Q8N3D4_EHBP1L1_S191_M1	21.074	21.3853	21.1372	21.1254	21.118	20.9043	21.2764	21.3112	21.2897	20.9909	21.0559	21.0981	20.9329	20.8203	20.9671	20.8778	20.9341	20.9128	20.7053	20.8784	21.1674	20.7491	20.8943	20.8394	21.004	20.3359	21.0455	20.6546	20.6615	20.9236	20.8996	21.0549	20.9552	20.8934	20.9887	20.916	20.5046	20.9299	20.5081	20.5583	20.7851	20.7876	20.9531	21.0126	21.0687	21.208	21.0423	21.0591	20.5607	20.4966	20.6543	20.7071	20.817	20.83	20.8753	21.3811	21.0671	20.9409	20.7621	21.2175	20.9328	21.3616	21.2652	21.3098	21.269	21.5839	21.0885	21.0392	21.1562	21.0495	21.2114	21.2751	21.1377	20.8877	21.4162	20.9537	21.1166	21.2343	21.3215	21.6205	21.8321	21.5966	20.9242	21.444	21.7782	20.917	21.0346	21.0156	21.0173	20.8321	21.5612	21.4166	21.5194	21.6626	21.6681	21.4888	21.6898	21.3528	21.1489	21.3368	21.3033	21.5172	21.1525	21.2117	21.0044	21.126	21.14	20.9118	20.6895	20.7202	20.7669	20.5519	20.7829	20.4949
Q8N3D4	EHBP1L1	S285	M1	Q8N3D4_EHBP1L1_S285_M1	21.8081	23.3164	22.5366	NA	22.5575	21.4993	21.634	21.6718	22.12	21.5529	22.9219	21.6056	NA	NA	NA	NA	NA	NA	NA	21.1392	NA	22.2452	21.1841	NA	NA	NA	NA	NA	NA	NA	NA	NA	NA	NA	NA	NA	NA	NA	NA	NA	NA	NA	NA	NA	NA	NA	NA	NA	22.6684	21.7038	22.5225	NA	NA	21.3841	NA	NA	NA	NA	NA	NA	NA	NA	NA	NA	21.2082	NA	22.7864	NA	NA	22.7809	NA	NA	NA	NA	NA	NA	NA	NA	NA	NA	NA	NA	NA	23.6567	NA	NA	NA	NA	NA	NA	23.1187	NA	21.7	23.3638	NA	NA	23.4524	NA	22.8174	NA	NA	NA	NA	NA	NA	NA	NA	NA	NA	NA	NA	NA	NA	NA
Q8N3D4	EHBP1L1	S310	M1	Q8N3D4_EHBP1L1_S310_M1	20.4158	20.3389	21.4166	20.7496	21.2528	21.1826	21.5517	21.0717	21.3884	21.2962	21.7852	21.4883	19.9509	19.5879	20.8352	20.6849	21.0942	20.97	20.5654	20.1396	22.457	22.2342	22.4561	22.5188	19.3344	19.191	20.4222	20.3291	21.0304	20.9546	18.6976	NA	18.2525	NA	18.9274	16.9898	20.5002	21.0487	21.2551	21.3417	21.554	22.0245	18.9992	19.8904	20.7529	21.0196	21.0369	21.308	19.6499	19.7697	20.971	21.0371	21.3523	21.3668	NA	19.6402	NA	19.519	NA	15.8071	19.713	20.1913	21.173	21.3415	21.6361	21.6298	20.0216	20.2482	21.2269	21.1936	21.56	21.5778	20.9882	20.562	21.699	21.346	22.1227	22.0516	NA	19.422	NA	NA	NA	19.4696	21.5897	20.5962	21.1795	21.0804	21.2595	21.0912	21.4306	20.262	21.4786	21.7221	21.8989	21.8797	20.7459	19.8371	21.3108	20.9657	21.1463	21.1002	19.4339	20.1554	20.7976	20.8157	21.1662	21.7814	21.1895	20.3959	22.3796	22.4479	22.51	22.4914
Q8N3D4	EHBP1L1	T284	M1	Q8N3D4_EHBP1L1_T284_M1	19.0576	23.7258	22.7257	23.0921	22.9749	22.6243	22.6913	22.8311	22.5971	21.8753	23.0865	22.8053	22.3283	22.6146	22.4498	22.4647	22.4041	22.4824	22.9493	23.0927	23.2018	22.8491	22.8685	23.0027	22.9827	22.9479	22.9248	23.0533	22.8608	23.0409	22.5348	22.9778	22.7302	22.9282	22.2818	22.4689	22.0234	22.5115	21.8364	21.9167	22.0211	22.1341	22.4435	22.6183	22.3794	22.6546	22.3072	22.4159	22.6389	22.8371	22.5429	22.6634	22.6088	22.6848	22.563	22.6907	22.4117	22.668	22.474	22.6148	22.3001	22.4349	22.395	22.5735	22.541	22.8237	23.0184	22.9312	22.8009	22.8266	23.0845	22.9278	22.71	22.7734	22.4752	22.4542	22.5177	22.4657	23.0898	23.3833	23.5648	23.4351	22.7822	23.346	22.8242	22.4869	22.3278	22.3226	22.5266	22.2781	23.1967	23.2992	22.9374	23.1595	23.0189	23.2926	23.2005	22.9009	22.3616	22.8072	22.7528	22.8912	22.8318	22.7855	22.8058	22.9031	22.7399	22.8436	22.5332	22.7058	22.447	22.6451	22.521	22.4747
Q8N3D4	EHBP1L1	T454	M1	Q8N3D4_EHBP1L1_T454_M1	17.5589	18.384	17.7487	17.5853	18.5012	17.7462	17.6016	17.212	17.4825	17.7193	18.0281	17.7766	16.9502	16.3809	16.3557	16.5639	NA	16.3193	15.8996	17.0748	17.2551	17.0874	16.7506	16.6397	17.0809	16.9466	17.2518	16.839	16.9862	17.3453	15.3041	16.3922	16.4137	16.1494	14.7166	16.7032	16.6641	17.4134	15.9783	15.8355	16.1087	16.3308	16.0964	16.0692	16.24	16.0223	16.1864	16.9686	18.0523	NA	NA	NA	16.7303	NA	16.6155	16.1473	NA	16.7486	15.8074	16.1971	16.7412	16.1771	16.7681	16.045	16.1512	16.4545	18.521	17.8512	17.8659	18.1823	17.7914	18.2141	16.9651	17.2802	16.7906	16.8748	16.9214	17.0417	17.0545	18.2288	17.8994	17.8181	17.8386	17.2658	17.4847	17.456	16.937	17.0551	17.597	17.1936	17.3685	17.6563	17.0889	17.1251	17.1446	17.4584	17.9406	17.4679	17.9383	17.8047	17.4093	17.6349	17.503	17.0523	17.1566	16.6264	17.0583	17.4417	16.8941	17.1397	15.9238	16.6866	16.6846	17.2293
Q9NZN4	EHD2	S438	M1	Q9NZN4_EHD2_S438_M1	21.907	21.7251	21.2921	21.7271	21.5283	21.4165	22.1061	21.4786	22.6147	21.3997	21.567	21.3069	21.1102	20.9677	20.9174	20.3111	20.5904	20.4981	21.1513	20.659	21.0158	21.6667	20.7414	20.8322	21.7893	21.3613	21.6505	20.956	21.3422	21.2161	21.8029	21.7766	21.8739	21.7488	21.9844	21.5947	21.2489	21.5621	20.9904	19.7252	21.1161	20.4018	22.2649	22.3352	22.298	22.2883	21.9308	21.8988	21.9543	21.7679	21.8223	21.3358	21.448	21.5419	21.2362	21.7174	21.4712	21.3372	20.9986	21.6434	21.5205	21.8032	21.5005	21.9159	21.7502	21.9752	21.9636	21.7923	21.7515	21.9013	21.6411	21.8134	21.4602	21.5146	22.0597	21.5522	21.5533	21.6989	22.5061	22.5071	22.7992	22.5594	22.1988	22.2458	21.818	21.4527	21.8219	21.3728	21.4065	21.3428	21.3807	21.5368	21.0643	21.4226	21.215	21.516	22.4224	21.9117	22.0245	22.1613	22.2052	22.4595	22.1504	22.9777	22.2708	22.0387	22.1858	22.183	20.9036	20.0053	20.7926	20.7785	21.0014	19.8266
Q9NZN4	EHD2	S468	M1	Q9NZN4_EHD2_S468_M1	20.16	19.9228	19.7222	19.8038	19.6807	19.5141	20.3028	20.404	21.2685	20.0749	20.0943	20.0723	19.6536	18.715	19.4274	18.9389	19.3481	19.0643	19.126	19.0319	19.6199	20.2384	19.1661	19.2597	19.8251	19.9917	19.748	19.9165	19.9743	19.4139	20.3092	20.0849	20.5301	20.8034	20.1906	20.4111	19.3579	19.9287	19.7228	18.9788	19.5324	18.8373	19.796	19.8915	19.5561	19.8647	19.1244	19.7279	19.9213	19.9539	20.0424	19.2162	19.8476	19.5634	19.8597	19.8728	19.8582	19.8146	19.3251	19.3418	19.7644	20.4129	19.8402	19.8965	20.0774	19.7506	19.9009	20.2474	20.3724	19.3028	20.0889	20.1839	20.0576	19.4947	19.868	19.8087	19.8046	19.6111	20.7154	20.5817	20.6371	20.6251	19.9383	20.0073	20.3839	19.716	20.1342	19.6548	19.8344	19.6121	19.3721	19.3228	19.1638	19.337	19.5572	19.3558	19.5432	19.823	19.49	19.9239	19.2324	20.0929	20.5578	21.1385	20.3352	20.5928	20.4948	20.1234	19.4347	19.2518	19.1507	18.9389	19.1989	18.9801
Q9NZN4	EHD2	S470	M1	Q9NZN4_EHD2_S470_M1	NA	NA	NA	18.161	NA	NA	NA	NA	NA	NA	17.4462	16.0891	NA	17.124	18.2237	17.6988	NA	17.9394	NA	NA	NA	NA	NA	NA	NA	NA	NA	NA	NA	NA	NA	NA	NA	NA	NA	18.8051	NA	NA	NA	17.089	NA	NA	NA	NA	18.4711	NA	17.2448	NA	18.0435	NA	NA	16.8064	NA	NA	NA	NA	NA	NA	NA	NA	NA	NA	NA	NA	NA	NA	17.1476	NA	NA	16.8113	17.9339	NA	NA	NA	NA	NA	NA	NA	NA	NA	NA	NA	NA	NA	NA	NA	NA	NA	NA	NA	NA	NA	17.0726	17.6998	NA	NA	16.8507	18.1074	NA	NA	16.9134	NA	NA	NA	NA	NA	NA	NA	NA	NA	NA	NA	17.1285	NA
Q9NZN4	EHD2	Y458	M1	Q9NZN4_EHD2_Y458_M1	NA	NA	17.9508	NA	17.5296	NA	NA	17.7044	NA	17.7267	NA	16.4616	NA	NA	NA	NA	NA	NA	NA	NA	NA	NA	NA	NA	NA	NA	NA	NA	NA	NA	NA	NA	NA	NA	NA	NA	NA	NA	NA	NA	NA	NA	NA	NA	NA	NA	NA	NA	NA	NA	17.875	NA	17.602	NA	NA	NA	NA	NA	NA	NA	NA	NA	NA	NA	NA	NA	17.1547	NA	NA	NA	NA	NA	NA	NA	NA	NA	NA	NA	NA	NA	NA	NA	NA	NA	NA	NA	NA	NA	NA	NA	NA	NA	NA	NA	17.5929	17.9971	NA	NA	NA	17.6414	NA	18.2521	NA	NA	NA	NA	NA	NA	NA	NA	NA	NA	NA	NA
Q9BY44	EIF2A	S506	M1	Q9BY44_EIF2A_S506_M1	20.8035	21.5119	20.707	21.2538	20.7914	20.6999	21.2028	21.104	21.138	21.0851	21.0934	21.2282	20.6121	20.7449	20.5893	20.5588	20.5349	20.5751	20.7686	20.7356	20.8732	20.7702	20.7172	20.7411	21.481	21.2311	21.205	20.96	20.9926	20.9706	19.9886	20.3005	20.3492	20.3733	19.9046	20.0998	20.6109	20.7798	20.4507	20.4297	20.5519	20.265	20.6097	20.6347	20.6074	20.6615	20.4909	20.5255	20.9867	20.9155	20.8436	20.8682	20.851	20.9628	20.944	21.1908	20.8676	20.9354	20.8099	20.8852	19.817	19.8668	19.9054	19.863	19.9061	20.0287	21.1952	21.166	21.1766	21.1	21.2266	21.1784	20.7835	20.8052	20.7774	20.6335	20.6898	20.7312	21.3346	21.1373	21.8393	21.349	20.7278	21.4282	21.3728	20.8104	20.8655	20.7718	20.876	20.744	21.0381	20.8665	20.8944	21.0817	20.8373	20.9749	21.2775	20.7749	20.9468	20.8961	20.9065	20.9948	21.0208	20.9935	21.0677	20.9658	20.9442	21.0438	20.5275	20.5699	20.4503	20.6123	20.4891	20.5214
Q9BY44	EIF2A	S524	M1	Q9BY44_EIF2A_S524_M1	17.2717	NA	17.1057	NA	16.704	15.0644	NA	16.5038	NA	NA	NA	NA	NA	NA	NA	NA	NA	NA	NA	NA	NA	NA	NA	NA	15.2557	NA	NA	NA	NA	NA	NA	NA	NA	NA	NA	NA	NA	15.7581	NA	NA	NA	NA	NA	NA	NA	NA	NA	14.2514	NA	NA	NA	NA	NA	NA	NA	NA	NA	NA	NA	NA	NA	NA	NA	NA	NA	NA	NA	NA	NA	NA	14.03	NA	NA	NA	15.7186	NA	NA	NA	17.6384	NA	NA	NA	16.5319	17.4901	NA	NA	NA	NA	NA	NA	17.7306	NA	15.6198	NA	NA	15.993	NA	NA	NA	NA	NA	NA	NA	16.8927	NA	NA	NA	NA	NA	NA	NA	NA	NA	NA
Q9BY44	EIF2A	S526	M1	Q9BY44_EIF2A_S526_M1	18.3452	20.0926	18.2415	19.8178	18.2732	18.0957	19.3318	18.3977	18.8394	18.304	17.7594	18.1158	NA	16.6857	16.6927	16.8187	17.2053	NA	17.4972	16.7326	NA	NA	NA	NA	18.4773	18.2705	18.426	16.6676	18.0897	18.8454	NA	15.7502	15.0434	15.6581	NA	15.2301	17.7982	18.1199	16.6769	NA	17.8333	NA	18.309	17.8816	17.8976	17.6543	17.1258	17.7001	NA	16.8029	17.0183	15.3427	NA	17.5628	16.1315	NA	NA	17.0375	17.5092	15.8167	16.543	NA	17.7245	17.2836	17.6748	17.824	17.3532	17.1872	18.4324	17.5469	16.8177	18.3743	18.404	17.063	18.0452	17.4775	16.6833	17.7784	18.7814	17.7415	19.8172	18.8147	15.3238	19.8668	20.0145	17.6039	18.6851	15.7352	17.5714	17.665	19.1674	18.3827	17.6186	18.6643	18.7443	17.9747	19.1825	18.3252	18.3592	18.4622	17.7982	18.1407	15.9915	17.9252	NA	18.138	19.3801	17.8036	17.3046	17.5877	18.2736	16.7911	16.8302	17.2371
Q9BY44	EIF2A	S528	M1	Q9BY44_EIF2A_S528_M1	NA	NA	NA	NA	NA	17.1864	19.3476	17.1044	17.155	18.1136	17.7328	18.0092	16.7849	NA	NA	NA	15.9679	16.6392	15.2983	16.1735	17.272	17.455	17.3216	NA	NA	NA	16.9791	17.5289	17.7914	18.1709	16.5886	16.7124	NA	16.5419	16.59	NA	17.2551	18.1438	17.6214	17.7327	17.4515	NA	18.0991	16.0795	17.9184	18.0652	16.2411	NA	16.8934	16.5362	15.55	NA	16.9494	17.156	16.9392	15.8066	17.0399	NA	NA	16.7339	16.099	17.3866	16.7803	NA	18.1041	17.4349	16.9877	17.5214	NA	17.7712	17.5901	17.6275	19.0551	16.8224	17.6431	16.5057	16.2522	NA	18.3122	18.1164	19.2415	18.0118	17.356	NA	NA	17.0723	19.1315	17.1714	17.9505	NA	NA	17.2528	18.3884	19.0733	18.6535	16.5626	19.2227	18.8192	18.2144	18.1279	18.2009	18.4298	16.6591	NA	17.2423	17.5675	NA	17.6911	16.7997	NA	NA	NA	NA	NA
Q9BY44	EIF2A	T512	M1	Q9BY44_EIF2A_T512_M1	NA	NA	NA	NA	NA	NA	NA	18.5478	NA	18.4891	18.4682	NA	NA	NA	NA	NA	NA	NA	NA	NA	NA	NA	NA	NA	NA	NA	NA	NA	NA	NA	NA	NA	NA	NA	NA	NA	NA	NA	NA	NA	NA	NA	NA	NA	NA	NA	NA	NA	NA	NA	NA	NA	NA	NA	NA	NA	NA	NA	NA	NA	NA	NA	NA	NA	NA	NA	NA	NA	NA	18.3461	NA	18.4478	NA	NA	NA	NA	NA	NA	NA	NA	NA	18.5754	NA	NA	NA	NA	NA	NA	NA	NA	18.549	NA	18.4113	NA	NA	NA	NA	NA	NA	NA	NA	17.7353	NA	NA	NA	NA	NA	NA	NA	NA	NA	NA	NA	NA
Q9BY44	EIF2A	T522	M1	Q9BY44_EIF2A_T522_M1	NA	NA	NA	NA	NA	NA	NA	NA	NA	NA	NA	NA	NA	NA	NA	NA	NA	NA	NA	NA	NA	NA	NA	NA	NA	NA	NA	NA	NA	NA	NA	NA	NA	13.483	NA	NA	14.2994	NA	NA	NA	NA	NA	NA	NA	NA	14.4601	NA	NA	NA	NA	NA	14.4989	NA	NA	NA	NA	13.2886	NA	NA	NA	NA	NA	NA	NA	NA	NA	NA	NA	NA	NA	NA	NA	NA	NA	NA	NA	NA	NA	NA	NA	NA	NA	NA	NA	NA	NA	NA	NA	14.6251	14.0254	NA	NA	NA	NA	NA	NA	NA	NA	NA	NA	NA	NA	14.0513	NA	14.045	15.8521	NA	NA	NA	NA	NA	NA	NA	13.5193
P49770	EIF2B2	S103	M1	P49770_EIF2B2_S103_M1	NA	NA	NA	12.0742	NA	NA	NA	NA	NA	NA	NA	NA	NA	NA	NA	NA	NA	NA	NA	NA	11.3637	NA	NA	NA	11.7136	NA	NA	NA	NA	NA	NA	NA	NA	NA	NA	NA	NA	NA	NA	NA	NA	NA	NA	NA	NA	NA	NA	NA	NA	NA	NA	NA	NA	NA	NA	NA	NA	NA	NA	NA	NA	NA	NA	NA	NA	NA	NA	12.1023	NA	NA	12.1267	NA	NA	NA	NA	NA	NA	9.42948	12.9218	NA	13.4585	NA	11.673	NA	NA	NA	NA	NA	NA	NA	NA	NA	NA	NA	NA	NA	NA	NA	NA	NA	NA	NA	NA	NA	11.8615	NA	NA	NA	NA	NA	NA	NA	NA	NA
P49770	EIF2B2	S108	M1	P49770_EIF2B2_S108_M1	11.2633	12.363	NA	NA	NA	NA	11.3804	NA	NA	NA	NA	11.1572	NA	NA	11.0614	11.3787	NA	NA	NA	NA	NA	NA	NA	NA	NA	11.3269	11.6352	NA	11.1285	NA	NA	11.6799	NA	11.273	11.029	NA	NA	12.15	NA	NA	NA	NA	11.0031	11.372	NA	NA	11.2943	NA	NA	NA	NA	NA	NA	NA	NA	NA	NA	NA	NA	9.59088	NA	NA	NA	NA	NA	11.1615	12.4555	NA	NA	11.098	NA	11.6367	NA	NA	NA	NA	NA	NA	NA	NA	NA	12.9382	NA	12.4945	11.9463	NA	11.2705	10.7788	11.1651	10.9384	11.3434	NA	12.0358	11.6373	NA	11.3842	12.3086	NA	NA	NA	NA	NA	11.2785	NA	NA	NA	NA	NA	NA	11.1946	NA	NA	NA	NA
Q13144	EIF2B5	S544	M1	Q13144_EIF2B5_S544_M1	19.4323	19.5263	19.6406	19.2316	19.687	19.4486	19.3358	19.6532	19.3686	19.6345	19.5947	19.7037	25.1677	25.0669	19.0576	24.8081	18.8556	19.0426	22.9969	22.9974	22.8565	22.882	22.0192	23.0756	20.443	21.6639	18.4164	22.5932	19.2751	23.277	22.8529	22.0043	21.3599	22.3046	21.6508	18.8877	21.3547	23.5645	23.7208	NA	23.2542	16.9182	21.1728	21.1207	20.0604	21.3765	20.3755	21.9213	19.1378	18.774	19.1479	19.0181	18.9676	19.0064	21.3833	19.7393	20.8048	21.7327	22.4862	21.0361	24.8068	22.8915	24.0042	24.0672	24.0853	23.8302	19.7018	19.1175	19.0496	19.3673	19.192	19.3565	21.967	23.609	23.6298	22.8356	23.9983	24.2348	19.2939	18.9872	19.4277	19.1522	18.9286	19.4111	23.9486	21.0536	23.6407	20.2364	17.4102	24.0236	18.878	19.032	19.2601	18.8553	18.9822	19.1003	19.2033	18.9097	18.9868	18.9779	19.0551	19.1342	19.3804	18.2927	18.4167	20.3437	18.0862	19.032	24.9201	21.8088	25.1686	25.1455	25.2569	25.4927
P20042	EIF2S2	S105	M1	P20042_EIF2S2_S105_M1	NA	16.2121	NA	NA	NA	NA	NA	NA	NA	NA	NA	NA	NA	NA	16.0845	16.268	NA	16.2817	NA	NA	16.5596	16.72	16.1256	16.6629	NA	NA	16.0113	NA	NA	NA	NA	15.7537	15.8902	16.0713	NA	16.5347	NA	NA	NA	NA	NA	16.3248	15.6789	NA	15.7933	15.774	NA	NA	NA	NA	NA	NA	NA	NA	NA	15.8156	15.9321	NA	16.0445	16.3926	16.161	16.3678	16.0378	16.516	NA	16.5746	NA	NA	NA	15.5128	NA	NA	15.3266	NA	NA	NA	NA	NA	16.7662	NA	NA	NA	NA	NA	16.1428	16.0027	NA	16.6274	NA	16.2509	NA	15.8398	16.4374	NA	NA	NA	NA	NA	NA	NA	NA	NA	16.1783	NA	NA	16.1979	15.8577	NA	NA	16.5346	NA	NA	16.04	NA
P20042	EIF2S2	S105	M2	P20042_EIF2S2_S105_M2	NA	NA	NA	NA	NA	NA	NA	NA	16.4264	NA	NA	15.8201	NA	NA	NA	NA	NA	NA	NA	NA	NA	NA	NA	NA	NA	NA	NA	NA	NA	NA	NA	NA	NA	NA	17.6517	16.4438	NA	NA	NA	NA	NA	NA	NA	NA	NA	NA	NA	NA	NA	NA	NA	NA	NA	NA	NA	NA	17.3047	NA	NA	NA	NA	NA	NA	NA	NA	NA	NA	NA	NA	NA	NA	NA	15.7193	NA	NA	15.4007	NA	NA	NA	16.228	15.4858	NA	NA	16.0397	NA	NA	NA	NA	NA	NA	NA	NA	NA	NA	NA	NA	NA	NA	NA	NA	NA	NA	NA	NA	NA	NA	NA	NA	NA	NA	NA	NA	NA	NA
P20042	EIF2S2	S2	M1	P20042_EIF2S2_S2_M1	22.7657	22.0546	21.6944	21.1101	21.6686	21.9127	22.6763	22.162	22.176	21.9978	22.4025	23.1154	22.9035	22.2045	22.0148	21.7163	22.0226	22.8019	23.4963	23.0271	22.6675	22.5522	22.5904	23.3266	22.6774	21.1118	21.8806	21.1462	21.3365	22.0627	21.0153	21.1316	21.7811	21.8196	21.3339	23.0972	22.6206	22.2874	22.1221	21.9949	22.1794	22.5163	21.892	21.9199	21.9611	22.4937	22.1126	23.2114	23.6351	23.1407	22.9739	22.7832	22.9038	23.1733	23.0087	22.6099	22.7919	22.9024	23.1486	23.4701	22.6059	21.9463	21.9072	22.0121	21.8607	22.7829	22.8863	22.2589	22.27	22.3355	22.4676	22.7979	20.0495	21.0497	21.8925	20.6416	22.0093	22.8837	23.6665	22.993	22.6883	22.6075	22.6158	23.2972	23.4053	22.4654	22.3038	22.1712	22.3869	22.8962	22.6155	21.8691	21.5065	22.0963	22.4417	23.2162	22.622	22.0204	22.2263	22.362	22.5195	22.9453	22.2192	22.444	22.5021	21.4977	22.6092	23.3866	22.679	22.446	22.1976	22.0782	22.2046	22.7084
P20042	EIF2S2	S67	M1	P20042_EIF2S2_S67_M1	17.3549	16.4899	17.1261	16.6421	17.3033	17.8951	18.0548	18.8316	17.1426	17.552	18.2681	17.6401	17.7353	17.7929	17.4573	18.3388	17.9699	17.6284	17.4539	NA	17.1206	NA	16.3265	17.3055	17.2349	16.8972	16.8614	17.5641	17.0616	17.0742	17.2017	18.3758	17.1854	19.329	17.203	20.0699	17.763	18.1223	17.194	17.291	17.7251	NA	18.0861	NA	15.8277	18.0367	17.6225	17.8537	18.1121	NA	NA	NA	NA	NA	NA	18.5884	NA	15.3407	NA	17.2316	16.5011	16.6779	16.3704	16.6008	16.2672	16.6297	17.9735	18.9147	NA	16.9364	18.5656	19.2314	NA	NA	NA	NA	15.8141	NA	16.9424	17.2511	16.6421	18.9488	18.2351	16.6208	16.6784	18.4795	NA	NA	19.2459	17.6535	18.8263	18.6254	18.8076	18.6936	18.6255	19.8934	18.8209	18.1858	NA	NA	16.6675	NA	NA	NA	NA	NA	18.1083	17.6616	18.1491	18.4091	18.518	NA	16.6437	18.5557
P20042	EIF2S2	T111	M1	P20042_EIF2S2_T111_M1	17.5235	16.9124	17.7013	17.5313	17.5889	17.9029	17.6373	17.5525	18.4618	17.5935	17.5067	17.6731	17.447	17.417	16.8368	16.6704	17.649	16.7722	17.8996	17.9874	17.0495	17.3589	17.2368	17.2245	17.723	18.2685	17.1858	18.2775	18.3964	18.0173	17.9808	16.8291	17.2401	17.2254	18.1582	17.5859	17.7655	17.6834	17.5841	17.8281	17.6537	16.6432	16.8951	17.4858	16.9877	17.1826	17.6316	18.1497	17.3187	17.508	17.6756	17.3704	17.2599	17.3356	17.2117	16.9312	17.6101	18.2341	17.4156	17.4186	16.9979	17.1005	16.9843	17.4347	17.784	17.3166	17.594	17.6076	17.662	16.8479	18.0459	17.8875	17.1747	16.6154	18.2595	18.1836	18.0725	18.2213	17.2978	17.6654	17.5739	17.5751	17.2534	17.872	16.4335	16.1097	17.1809	16.5445	17.4821	16.5547	17.6767	16.6498	16.7592	18.0272	17.8978	18.1399	17.087	16.9555	17.2415	17.6338	17.5305	17.7177	17.2464	16.8471	17.8945	17.0168	17.2216	17.1943	17.6732	16.8626	17.7372	17.5994	16.8332	17.664
P20042	EIF2S2	T111	M2	P20042_EIF2S2_T111_M2	NA	NA	NA	NA	NA	NA	NA	NA	16.4264	NA	NA	15.8201	NA	NA	NA	NA	NA	NA	NA	NA	NA	NA	NA	NA	NA	NA	NA	NA	NA	NA	NA	NA	NA	NA	17.6517	16.4438	NA	NA	NA	NA	NA	NA	NA	NA	NA	NA	NA	NA	NA	NA	NA	NA	NA	NA	NA	NA	17.3047	NA	NA	NA	NA	NA	NA	NA	NA	NA	NA	NA	NA	NA	NA	NA	15.7193	NA	NA	15.4007	NA	NA	NA	16.228	15.4858	NA	NA	16.0397	NA	NA	NA	NA	NA	NA	NA	NA	NA	NA	NA	NA	NA	NA	NA	NA	NA	NA	NA	NA	NA	NA	NA	NA	NA	NA	NA	NA	NA	NA
P55884	EIF3B	S117	M1	P55884_EIF3B_S117_M1	NA	NA	18.893	NA	NA	19.1279	NA	NA	19.2618	19.1175	NA	NA	NA	NA	NA	NA	NA	NA	NA	NA	NA	NA	NA	NA	18.8799	NA	NA	NA	NA	19.1457	19.026	18.8413	NA	NA	19.0002	NA	NA	NA	NA	NA	NA	NA	NA	NA	NA	NA	NA	NA	NA	19.2284	19.5024	19.453	19.6269	NA	19.2781	NA	18.9441	19.3066	19.1013	19.2774	NA	NA	NA	NA	NA	NA	18.3923	18.8378	NA	18.8955	19.0656	NA	NA	NA	18.7126	NA	18.8779	18.7073	NA	NA	NA	NA	19.1597	NA	NA	NA	NA	NA	NA	NA	NA	19.0769	19.2748	19.1239	NA	19.2107	NA	NA	NA	NA	NA	NA	NA	NA	NA	NA	NA	NA	NA	NA	18.4492	NA	NA	NA
P55884	EIF3B	S119	M1	P55884_EIF3B_S119_M1	19.2009	19.9647	19.059	19.1197	19.5517	19.1161	19.5547	19.3196	19.2378	19.5032	19.4975	19.3104	19.1141	19.2483	19.1442	19.0322	19.4255	19.2555	18.8302	18.911	18.8851	18.5682	18.8022	18.8814	19.1399	19.4285	19.0756	19.7241	19.5653	19.4343	19.3279	19.3131	19.338	19.2727	19.3704	19.1164	18.9523	19.1617	18.712	18.9196	18.8871	18.9425	19.0809	18.6048	19.1395	18.6289	19.334	18.8393	19.4575	19.357	19.4305	19.2666	19.6612	19.8019	19.097	19.3321	19.1524	19.1291	18.9602	19.8284	18.7556	18.8216	18.9689	18.9002	19.0401	18.7416	19.3063	19.6763	18.8571	19.0437	19.5001	19.186	19.0761	18.8486	18.676	18.9895	19.2986	19.0713	19.3328	19.6248	19.8619	19.8776	19.184	19.5363	20.0057	19.0953	19.1049	19.1306	19.2896	19.1335	19.2809	19.3689	19.2949	19.2272	19.4923	19.2455	19.3181	19.5831	19.417	19.3812	19.8159	19.5708	19.0562	19.2576	19.1271	19.4022	19.4096	19.4171	18.6749	18.6531	18.4096	18.5729	19.0956	18.9629
P55884	EIF3B	S125	M1	P55884_EIF3B_S125_M1	14.1687	15.0084	14.5596	14.7762	14.1697	14.7638	13.8637	12.7388	13.4835	13.3775	12.8313	13.2869	NA	NA	10.237	NA	13.7407	NA	NA	NA	14.4428	NA	NA	NA	13.9834	13.035	14.1749	11.9307	12.8633	13.5055	10.4202	12.5968	13.0262	12.347	NA	12.5557	13.1054	12.9642	NA	NA	NA	NA	NA	12.9432	12.4332	12.8231	13.5533	12.4139	NA	13.3303	NA	13.245	13.5112	NA	12.0872	13.415	11.7957	12.9136	12.383	12.7005	NA	NA	NA	13.6889	13.5159	NA	13.1905	NA	12.9272	NA	12.4287	12.8897	13.4489	13.4595	13.2673	13.1218	12.9649	13.1535	14.1433	14.2009	14.4128	14.1747	12.2516	14.5765	14.5471	12.6878	13.3245	NA	NA	NA	13.7084	13.5363	13.2323	13.5753	13.9293	13.5288	14.725	13.2857	13.8102	13.5753	NA	13.4661	NA	NA	13.2483	NA	NA	13.5665	NA	NA	NA	NA	NA	14.9043
P55884	EIF3B	S152	M1	P55884_EIF3B_S152_M1	NA	NA	14.9134	15.6559	NA	15.4679	15.9037	NA	NA	NA	NA	16.0149	NA	NA	NA	16.4495	16.312	NA	NA	17.1235	16.7807	16.7562	16.4199	16.8484	NA	13.7817	NA	NA	14.2928	14.3288	NA	NA	15.7291	NA	16.0915	NA	NA	NA	NA	NA	NA	NA	NA	15.8099	16.5338	NA	NA	15.4298	NA	NA	NA	14.3369	13.3717	14.5939	16.399	14.9812	16.5395	15.0989	16.3098	16.7085	16.6045	NA	16.8401	NA	NA	NA	NA	NA	13.4099	14.8787	NA	NA	NA	NA	NA	15.0922	15.4539	NA	NA	NA	NA	NA	NA	NA	NA	NA	NA	16.1567	14.5843	14.6406	15.5427	16.453	15.8484	16.4633	16.748	17.1142	NA	15.1337	16.0984	16.0808	15.9705	16.8263	13.8915	14.5217	NA	NA	NA	15.6325	NA	NA	NA	NA	16.1206	16.3893
P55884	EIF3B	S154	M1	P55884_EIF3B_S154_M1	NA	NA	NA	NA	NA	NA	NA	NA	NA	NA	NA	NA	NA	NA	NA	NA	NA	NA	16.8599	NA	NA	NA	NA	NA	NA	NA	NA	NA	NA	NA	NA	NA	NA	NA	NA	NA	NA	NA	NA	NA	NA	NA	NA	NA	NA	NA	NA	NA	NA	NA	NA	NA	NA	NA	NA	NA	NA	NA	NA	NA	NA	16.9786	NA	NA	16.7003	NA	NA	NA	NA	NA	NA	NA	17.2105	NA	NA	NA	NA	NA	NA	NA	15.8137	16.558	NA	NA	NA	NA	NA	NA	NA	NA	NA	NA	NA	NA	NA	NA	NA	NA	NA	NA	NA	NA	NA	NA	NA	NA	NA	NA	NA	NA	NA	NA	NA	NA
P55884	EIF3B	S164	M1	P55884_EIF3B_S164_M1	16.6299	17.54	NA	NA	NA	NA	NA	16.1002	16.9801	17.1513	16.7756	NA	17.0975	11.5622	16.2987	NA	NA	17.0127	NA	NA	NA	NA	NA	NA	16.6718	14.2121	16.7335	14.3451	NA	NA	17.0354	16.527	15.9844	16.2647	15.7794	17.0084	16.4239	16.3908	15.9169	16.2556	16.21	16.5239	16.7594	16.0332	NA	16.6084	16.2209	15.6219	NA	NA	NA	NA	NA	NA	NA	15.3812	NA	15.5057	NA	NA	NA	NA	NA	16.3961	NA	16.8248	15.3654	14.9532	NA	NA	14.1564	NA	NA	17.0125	16.4566	15.35	NA	17.0395	17.1398	16.8136	16.0135	NA	17.1764	17.7606	17.0922	NA	16.4039	NA	14.5259	14.9784	15.8128	NA	NA	NA	NA	NA	16.9669	NA	NA	NA	NA	NA	NA	NA	NA	NA	NA	NA	16.6743	16.0374	15.8491	16.323	NA	NA
B5ME19;Q99613	EIF3CL	S166	M1	B5ME19;Q99613_EIF3CL_S166_M1	22.8411	23.354	22.864	23.0255	23.0114	22.852	23.463	23.2043	23.4275	23.3817	23.4127	23.584	22.6456	22.5222	22.5485	22.5855	22.2191	22.7837	22.1292	22.0896	22.2243	22.0255	22.0217	22.2065	23.5379	23.2445	23.159	22.7943	23.0594	23.2554	23.1234	23.1256	23.1729	23.0194	23.1774	23.2451	22.7965	22.768	22.7116	22.6727	22.7351	22.4375	23.2163	23.1242	23.1064	23.1653	23.4686	23.182	22.833	22.8664	22.7404	22.6234	22.8672	22.8971	22.7429	22.8054	22.5711	22.5806	22.6187	22.8537	22.4709	22.3018	22.2727	22.3761	22.2262	22.5099	23.5417	23.2109	23.2652	23.2416	23.3323	23.3065	22.5206	22.4387	22.7295	22.3731	22.2992	22.4591	23.308	23.1555	23.4196	23.0552	22.8195	23.3989	23.4145	22.8508	22.7914	22.9213	22.8666	22.901	22.9431	23.0271	22.8781	22.9639	22.9545	23.0766	23.8614	23.0098	23.5166	23.4258	23.3372	23.4359	22.3919	22.528	22.4513	22.2504	22.384	22.5401	22.9415	22.7386	22.7166	22.9505	22.8416	22.9678
B5ME19;Q99613	EIF3CL	S178	M3	B5ME19;Q99613_EIF3CL_S178_M3	19.433	20.3924	19.3485	19.8301	19.4932	18.7944	NA	NA	NA	19.9733	NA	NA	NA	NA	NA	NA	NA	NA	17.4001	16.511	NA	16.5773	16.7141	17.2678	19.9088	19.8136	19.4468	19.7379	19.6559	19.5742	19.7597	NA	19.7869	18.9529	NA	NA	NA	NA	NA	NA	NA	NA	NA	NA	NA	NA	NA	NA	NA	NA	NA	NA	NA	NA	NA	NA	NA	NA	NA	NA	16.85	16.9492	NA	15.5128	16.3654	14.7457	19.8831	19.2267	19.1891	19.4984	19.6911	19.7633	NA	21.0548	17.0049	NA	17.225	18.3654	20.0151	18.7083	20.3414	19.8816	19.2016	20.5496	20.3391	NA	NA	NA	NA	NA	NA	NA	NA	NA	NA	NA	NA	NA	NA	NA	NA	NA	NA	NA	NA	NA	NA	NA	NA	NA	NA	NA	NA	NA
B5ME19;Q99613	EIF3CL	S181	M3	B5ME19;Q99613_EIF3CL_S181_M3	19.5358	20.4952	19.4513	19.9329	19.596	18.8972	NA	NA	NA	20.0761	NA	NA	NA	NA	NA	NA	NA	NA	17.5029	16.6137	NA	16.6801	16.8169	17.3706	20.0115	19.9164	19.5496	19.8407	19.7587	19.677	19.8625	NA	19.8896	19.0557	NA	NA	NA	NA	NA	NA	NA	NA	NA	NA	NA	NA	NA	NA	NA	NA	NA	NA	NA	NA	NA	NA	NA	NA	NA	NA	16.9528	17.052	NA	15.6156	16.4682	14.8484	19.9858	19.3295	19.2919	19.6012	19.7939	19.8661	NA	21.1576	17.1077	NA	17.3277	18.4682	20.1179	18.811	20.4442	19.9844	19.3044	20.6523	20.4419	NA	NA	NA	NA	NA	NA	NA	NA	NA	NA	NA	NA	NA	NA	NA	NA	NA	NA	NA	NA	NA	NA	NA	NA	NA	NA	NA	NA	NA
B5ME19;Q99613	EIF3CL	S182	M3	B5ME19;Q99613_EIF3CL_S182_M3	19.5358	20.4952	19.4513	19.9329	19.596	18.8972	NA	NA	NA	20.0761	NA	NA	NA	NA	NA	NA	NA	NA	17.5029	16.6137	NA	16.6801	16.8169	17.3706	20.0115	19.9164	19.5496	19.8407	19.7587	19.677	19.8625	NA	19.8896	19.0557	NA	NA	NA	NA	NA	NA	NA	NA	NA	NA	NA	NA	NA	NA	NA	NA	NA	NA	NA	NA	NA	NA	NA	NA	NA	NA	16.9528	17.052	NA	15.6156	16.4682	14.8484	19.9858	19.3295	19.2919	19.6012	19.7939	19.8661	NA	21.1576	17.1077	NA	17.3277	18.4682	20.1179	18.811	20.4442	19.9844	19.3044	20.6523	20.4419	NA	NA	NA	NA	NA	NA	NA	NA	NA	NA	NA	NA	NA	NA	NA	NA	NA	NA	NA	NA	NA	NA	NA	NA	NA	NA	NA	NA	NA
B5ME19;Q99613	EIF3CL	S39	M1	B5ME19;Q99613_EIF3CL_S39_M1	22.0219	22.5773	22.373	22.3524	22.3485	22.2734	23.1748	23.1957	23.1611	23.1845	23.292	23.2723	22.5574	22.5905	22.6343	22.4478	22.4141	22.6866	22.2579	22.2024	22.3125	22.2048	22.2308	22.2511	23.2031	23.3609	23.1137	23.1342	23.2757	23.291	23.1016	23.1142	23.2435	23.0705	23.1432	23.1331	22.76	22.7027	22.5676	22.5976	22.6588	22.5871	23.0398	22.9461	22.9185	23.0396	22.8538	23.0639	22.3966	22.4584	22.3924	22.4191	22.5175	22.4906	23.0205	22.9774	22.9529	23.0924	23.0632	23.0492	22.0327	22.1086	22.0883	22.2292	22.1254	22.3108	22.9109	22.8394	22.8731	22.8946	22.9712	22.9736	22.2259	22.1632	22.3336	22.1379	22.3475	22.4128	22.5234	22.5984	22.9188	22.6759	22.4048	22.6119	23.1486	22.5712	22.5582	22.6992	22.7773	22.6975	23.0735	23.0373	23.0363	23.0436	23.1232	23.2327	23.1109	22.8716	22.9428	22.9736	22.988	23.0992	22.0336	22.103	22.0753	21.9317	22.0673	22.1548	22.6778	22.7026	22.6319	22.6317	22.7879	22.738
O00303	EIF3F	S284	M1	O00303_EIF3F_S284_M1	NA	NA	NA	NA	NA	NA	NA	NA	NA	NA	NA	NA	NA	NA	NA	NA	NA	NA	NA	NA	NA	NA	NA	NA	NA	NA	NA	NA	NA	NA	NA	NA	12.8194	NA	NA	NA	NA	NA	NA	NA	NA	NA	NA	NA	13.2627	NA	NA	NA	13.6702	NA	NA	13.0884	NA	NA	10.589	NA	NA	NA	NA	NA	NA	NA	NA	NA	NA	NA	NA	NA	NA	NA	12.4005	NA	NA	NA	NA	NA	NA	11.9795	NA	NA	NA	NA	12.8241	NA	NA	NA	NA	NA	NA	NA	NA	NA	NA	NA	NA	NA	NA	NA	NA	NA	NA	NA	NA	NA	NA	NA	NA	NA	NA	NA	NA	NA	NA	NA
O00303	EIF3F	S295	M1	O00303_EIF3F_S295_M1	NA	NA	15.0215	14.7933	NA	14.4127	14.935	NA	13.6908	12.0299	NA	NA	NA	NA	NA	NA	NA	NA	14.2153	NA	NA	13.02	14.2224	NA	15.1834	NA	12.6961	NA	14.7376	NA	14.9591	NA	NA	NA	NA	NA	NA	NA	NA	NA	NA	NA	NA	NA	13.8799	14.6108	NA	NA	NA	15.3245	13.8095	NA	NA	13.3099	NA	NA	NA	NA	NA	NA	13.5975	NA	14.2796	NA	NA	13.4906	12.2964	14.2854	14.2272	NA	NA	14.6292	NA	NA	14.1317	NA	NA	NA	NA	NA	NA	14.9412	NA	NA	NA	NA	NA	NA	NA	NA	NA	NA	12.6948	15.0985	NA	15.0793	NA	NA	NA	NA	14.7837	15.1968	15.0303	NA	NA	NA	14.7362	NA	NA	13.5518	14.8941	NA	14.8793	NA
O00303	EIF3F	T285	M1	O00303_EIF3F_T285_M1	NA	NA	NA	NA	NA	NA	NA	NA	NA	NA	NA	NA	NA	NA	NA	NA	NA	NA	NA	NA	14.024	12.059	NA	NA	NA	NA	NA	NA	NA	NA	NA	NA	NA	NA	NA	NA	NA	NA	NA	NA	NA	NA	15.1409	NA	NA	NA	14.7813	14.3893	NA	NA	13.1906	NA	NA	NA	NA	NA	NA	NA	NA	NA	NA	NA	NA	NA	NA	NA	NA	NA	NA	NA	NA	NA	NA	12.0921	NA	NA	NA	NA	NA	NA	NA	NA	NA	NA	NA	NA	NA	NA	NA	NA	NA	NA	NA	NA	NA	NA	NA	NA	NA	NA	NA	NA	NA	NA	NA	NA	NA	NA	NA	NA	NA	NA	NA	NA
O00303	EIF3F	Y289	M1	O00303_EIF3F_Y289_M1	14.112	13.3518	NA	NA	14.6162	NA	NA	15.1721	14.7051	12.8327	15.26	13.0189	14.968	14.0538	14.6371	14.2139	NA	14.1513	NA	13.7927	NA	NA	NA	13.3937	NA	NA	13.869	12.893	NA	14.1464	NA	NA	NA	NA	15.3948	14.8181	13.2871	13.8327	13.6313	14.4655	14.2544	14.3205	NA	14.7562	NA	NA	NA	NA	NA	NA	NA	13.6254	15.5182	14.3597	NA	13.6187	15.2254	NA	14.7194	13.2471	NA	14.2215	NA	13.5969	13.0953	NA	12.3098	13.5661	13.4186	14.054	NA	NA	14.8789	13.5606	13.2306	14.4209	13.8928	13.5256	13.2557	13.0365	14.3485	NA	11.1307	14.4273	13.5908	13.8453	13.9161	12.8397	15.147	13.8005	14.5511	14.6497	10.8019	NA	13.7864	NA	13.825	14.0552	14.5423	14.8259	NA	14.0649	NA	12.3636	11.9674	14.252	NA	NA	NA	12.3656	NA	13.7971	NA	13.4862
O75821	EIF3G	S42	M1	O75821_EIF3G_S42_M1	23.4093	NA	NA	23.6856	23.485	23.3393	23.5289	23.4483	23.7876	23.6435	23.4503	23.7573	NA	23.4588	23.6012	23.5174	23.2597	NA	23.2665	23.595	23.3301	23.443	23.2675	23.354	24.291	NA	23.7924	NA	NA	23.8478	23.9004	NA	24.0377	NA	23.7636	NA	23.5926	22.9673	23.2859	NA	23.33	23.2244	NA	23.6334	23.5963	NA	23.6157	23.4428	23.787	23.8083	23.7234	23.5321	23.6826	23.7815	NA	23.3984	23.7145	23.912	NA	23.8982	23.303	NA	23.2284	23.3228	NA	23.3561	23.1992	23.0961	NA	NA	23.258	23.3734	22.4492	NA	23.6359	23.4859	23.6341	NA	24.0422	23.7181	23.817	23.5422	23.1515	23.7844	24.2838	NA	22.9957	22.9232	NA	23.0136	23.3239	23.4859	23.6075	23.349	23.435	23.6743	23.732	23.2223	23.5144	NA	23.4216	23.6909	23.5443	NA	23.3646	23.6747	23.396	23.5282	NA	NA	NA	NA	NA	NA
O75821	EIF3G	S42	M2	O75821_EIF3G_S42_M2	23.4787	22.6333	23.6308	23.2447	23.3814	21.0881	20.0852	22.9028	20.4237	21.3764	23.5894	21.725	NA	NA	NA	NA	NA	NA	19.4055	20.524	19.1322	18.3361	19.1893	19.7736	22.3951	20.9096	21.9679	20.24	19.5908	22.114	NA	21.9675	22.4664	19.8035	20.9403	22.6203	19.9129	21.0638	NA	19.5679	19.6586	19.3632	20.5401	NA	NA	21.0209	NA	20.0173	NA	NA	NA	NA	NA	NA	NA	NA	NA	NA	NA	19.2399	21.9451	19.9978	20.251	22.0634	20.494	20.5214	NA	20.32	NA	NA	21.8274	NA	21.9873	NA	20.6029	20.7491	21.5802	21.7572	23.4617	NA	23.0185	23.388	NA	21.9473	22.7941	19.7051	20.6852	NA	21.089	20.9458	NA	NA	NA	NA	NA	NA	NA	NA	NA	NA	NA	NA	NA	NA	NA	NA	NA	NA	19.5344	NA	NA	NA	NA	19.6061
O75821	EIF3G	T38	M1	O75821_EIF3G_T38_M1	NA	24.2321	23.3588	NA	NA	NA	NA	NA	NA	NA	NA	NA	23.6644	NA	NA	NA	NA	23.6948	NA	NA	NA	NA	NA	NA	NA	23.9237	NA	23.522	23.7524	NA	NA	23.892	NA	23.8602	NA	23.7653	NA	22.2438	NA	23.2622	NA	NA	23.7216	NA	NA	23.5215	NA	NA	NA	NA	NA	NA	NA	NA	23.8782	22.6898	NA	NA	NA	NA	NA	23.2527	NA	NA	23.3003	NA	NA	NA	23.3711	23.0431	NA	NA	23.1695	23.6713	NA	NA	NA	23.8222	NA	NA	NA	NA	NA	NA	NA	23.1742	NA	NA	NA	NA	NA	NA	NA	NA	NA	NA	NA	NA	NA	23.5558	NA	NA	NA	23.4101	NA	NA	NA	NA	NA	23.3089	23.1756	23.4024	NA	23.2946
O75821	EIF3G	T38	M2	O75821_EIF3G_T38_M2	NA	NA	NA	NA	NA	21.2659	22.9164	23.8318	22.7903	22.5316	20.2046	22.7118	19.823	19.7742	19.1828	20.4564	18.9535	20.0998	19.6221	18.3166	19.3107	19.3688	19.3415	20.0015	NA	22.0946	NA	21.6035	20.6836	NA	21.7046	NA	NA	20.834	21.3069	NA	20.8726	21.9928	21.2544	20.4927	20.6156	20.2922	20.8235	20.9464	20.817	20.6097	20.9699	20.9671	19.7057	21.7578	16.6493	NA	18.1519	22.506	20.6694	19.802	20.1699	19.8731	20.4774	20.5968	NA	20.7094	20.9461	NA	21.1979	21.2238	22.2948	21.6759	20.7836	22.2847	18.7083	22.2933	NA	20.9678	21.8048	19.8845	22.5092	22.6861	NA	22.1292	NA	NA	22.5035	23.4425	NA	19.9715	20.2954	20.6653	22.0179	20.5424	21.6911	20.3799	20.9128	22.3652	21.9075	22.1409	22.6595	18.8994	22.6185	21.8645	20.4978	22.4403	NA	NA	NA	NA	NA	17.8409	20.0024	19.966	20.1298	20.2273	20.4281	20.1078
O75821	EIF3G	T41	M1	O75821_EIF3G_T41_M1	NA	NA	NA	NA	NA	NA	NA	NA	NA	NA	NA	NA	NA	NA	NA	NA	NA	NA	NA	NA	NA	NA	NA	NA	NA	NA	NA	NA	NA	NA	NA	NA	NA	NA	NA	NA	NA	NA	NA	NA	NA	NA	NA	NA	NA	NA	NA	NA	NA	NA	NA	NA	NA	NA	NA	NA	NA	NA	23.7455	NA	NA	NA	NA	NA	NA	NA	NA	NA	NA	NA	NA	NA	NA	NA	NA	NA	NA	NA	NA	NA	NA	NA	NA	NA	NA	NA	NA	NA	23.1146	NA	NA	NA	NA	NA	NA	NA	NA	NA	NA	NA	NA	NA	NA	NA	NA	NA	NA	NA	23.4773	NA	NA	NA	23.1851	NA
O75821	EIF3G	T41	M2	O75821_EIF3G_T41_M2	23.7477	22.9022	23.8997	23.5137	23.6504	21.2995	22.4918	NA	22.4039	22.315	22.4077	22.5297	19.8302	19.7814	19.19	20.4636	18.9607	20.1069	19.1481	19.5929	18.7969	19.4198	18.6593	19.539	22.6641	20.8619	22.2369	19.6645	20.4794	22.383	21.7118	22.2365	22.7354	20.6427	21.282	22.8893	20.8932	NA	21.2616	20.498	20.6351	20.2993	20.4143	20.9535	20.8242	18.971	20.9771	20.9834	19.7128	21.765	16.6565	NA	18.159	22.5132	20.6765	19.8092	20.177	19.8802	20.4846	20.7598	22.2141	20.6731	20.9428	22.3324	21.1769	21.2058	22.302	21.4222	20.7908	22.2919	20.6888	22.3005	22.2563	20.975	20.5149	20.3433	NA	NA	23.7306	22.1364	23.2875	23.6569	22.5107	20.7222	23.063	19.5465	18.7297	20.6725	NA	18.9312	21.6982	20.387	20.92	22.3723	21.9147	22.1481	22.6667	18.9066	22.6256	21.8717	20.5049	22.4475	NA	NA	NA	NA	NA	17.848	19.9483	19.9731	20.137	20.2344	20.4353	20.0443
O15372	EIF3H	S183	M1	O15372_EIF3H_S183_M1	15.3294	15.672	15.1355	15.4009	14.9067	14.9974	15.2715	15.4161	15.2805	15.3344	15.3118	15.2788	14.8911	15.0055	14.7389	14.6148	14.5308	14.292	14.8852	15.1302	15.0055	14.6977	15.0472	15.0123	15.3083	15.4925	15.214	15.3111	15.4616	14.9799	14.9734	14.9637	15.2616	14.9195	14.978	14.7225	14.7944	14.9776	14.4628	14.4062	14.5775	14.8734	14.9361	14.9085	14.9703	14.5641	14.7054	14.2814	14.789	15.6089	14.7955	14.6743	14.4303	16.2958	15.3451	15.2911	14.3871	15.3797	14.9542	15.4103	15.7439	15.1921	15.4837	15.3838	15.3055	15.5309	14.8614	14.7584	14.735	14.7944	14.8541	14.5503	15.3639	15.1563	14.82	14.7887	14.6959	14.6787	15.2892	14.9994	15.7025	15.3195	14.36	15.3903	15.2934	14.5309	14.5814	14.3352	14.9882	14.3513	15.2167	15.1625	15.2036	15.4394	15.098	15.4105	15.9531	15.0067	14.7373	15.0334	14.7218	14.8746	15.2473	14.923	14.8089	14.8898	14.7832	14.7063	14.837	14.3737	15.0328	14.4229	14.8712	14.6901
O75822	EIF3J	S11	M1	O75822_EIF3J_S11_M1	22.2433	22.5534	22.6325	22.5993	22.5436	22.5175	22.0138	20.6872	NA	20.6921	21.8143	22.069	21.7147	21.9492	20.8097	21.1646	20.7358	NA	22.7679	22.7329	22.5835	22.8465	22.5924	22.3159	21.9172	NA	NA	NA	21.8762	20.5558	21.4811	21.6389	21.6656	NA	21.807	NA	21.0944	20.1909	20.8596	21.0918	21.6235	20.7562	NA	NA	NA	NA	NA	21.6169	NA	NA	NA	20.5115	20.494	NA	21.0124	NA	NA	NA	NA	NA	21.8199	21.8761	21.7161	21.8963	21.9508	21.9066	21.9151	20.8542	NA	21.878	22.0527	20.987	22.0839	22.1753	22.1845	21.9803	22.0511	22.2318	21.9023	21.5233	21.6257	21.2657	22.5635	22.0443	21.2349	21.7004	20.8756	21.6345	19.8977	21.1596	21.5692	20.6592	NA	20.5887	20.3791	21.9825	NA	NA	22.043	NA	NA	NA	NA	NA	NA	20.1735	20.505	NA	NA	20.2888	NA	20.7356	NA	NA
O75822	EIF3J	S11	M2	O75822_EIF3J_S11_M2	20.1027	19.8992	20.1212	20.2033	19.8594	20.5497	17.8987	19.4868	18.3902	18.4132	19.1049	18.9519	19.0494	18.1869	17.6221	18.8011	18.1909	17.1825	20.161	20.3582	19.8247	20.5917	20.3545	18.9285	20.1923	19.6543	19.9571	20.3264	19.8925	19.6624	19.496	18.8553	20.2015	20.2483	19.6295	19.1661	18.8923	16.7741	19.5697	19.5615	18.9898	17.9835	17.0312	16.785	17.6887	16.9078	NA	16.9452	17.6819	15.8692	15.9501	17.6296	18.7635	16.7081	17.1285	16.5774	18.4877	17.8025	18.6956	15.7864	NA	19.3939	18.9431	19.5819	18.5729	19.1512	19.4952	19.9745	15.8645	20.1984	20.4658	19.4152	18.7964	18.488	17.7081	18.9253	19.4584	19.9535	18.8902	19.3096	18.8917	18.6443	20.0249	19.1561	18.3788	18.1925	20.9302	17.7259	18.1053	18.8748	21.3918	16.3545	16.7249	17.7624	15.5073	18.1554	18.6555	15.524	16.1407	17.1705	15.4993	15.2591	14.5889	14.7486	17.583	15.3275	17.7541	21.4747	17.2817	16.226	18.6058	17.1244	19.6367	18.924
O75822	EIF3J	S13	M1	O75822_EIF3J_S13_M1	NA	NA	NA	NA	NA	NA	NA	20.6517	21.2346	21.6833	NA	NA	NA	NA	NA	NA	19.802	20.7897	NA	NA	NA	NA	NA	NA	NA	21.8611	22.3128	22.1786	NA	NA	20.4504	NA	NA	21.5258	20.8058	22.1708	NA	21.2289	NA	NA	NA	NA	21.7258	20.9923	22.0634	21.7821	22.2654	NA	21.6772	21.7038	21.8741	20.1282	20.2509	22.0163	NA	NA	20.0162	18.9074	NA	20.6614	NA	NA	NA	NA	NA	NA	NA	17.7376	21.8305	NA	NA	17.6874	NA	NA	NA	NA	NA	NA	NA	NA	NA	NA	NA	NA	NA	NA	NA	NA	21.0181	NA	NA	20.6592	20.4248	20.122	19.73	NA	22.1039	21.698	NA	20.9748	20.6219	20.6129	22.0967	19.9843	21.3061	19.7212	NA	20.8951	21.0909	NA	NA	NA	19.622	NA
O75822	EIF3J	S13	M2	O75822_EIF3J_S13_M2	20.2026	19.9991	20.221	20.3032	19.9593	20.6496	18.7074	19.5866	18.4901	18.3222	19.2048	19.0518	19.1493	18.2868	17.7219	18.901	18.2907	17.2823	20.2608	20.4581	19.4861	20.6915	20.4544	18.667	20.2922	19.5333	20.057	20.4263	19.9924	19.7622	19.5958	19.0855	20.3014	20.3482	19.7293	19.266	18.9922	16.874	19.6696	19.6614	19.0897	18.0834	17.1311	16.8849	17.7886	17.0452	NA	17.2737	17.7818	15.9691	16.05	17.7295	18.8633	16.808	17.2284	16.6773	18.5876	17.9023	18.7955	15.8862	20.5958	19.4937	19.043	19.5314	18.6871	19.2511	19.5806	20.0743	18.7828	20.2982	20.5657	19.3099	18.8962	19.0673	18.8839	19.0252	19.5583	20.0533	18.3719	19.4095	18.9916	18.7442	20.1248	19.4813	18.4787	17.8504	21.03	17.7276	18.2052	18.9747	21.4917	16.4544	16.8247	17.8623	15.6071	18.2553	18.7554	15.507	16.2405	17.2704	15.5992	15.3589	15.8146	14.8485	17.6829	15.5806	17.8539	21.5746	17.3816	16.3258	18.7057	16.8629	19.7365	19.0239
O75822	EIF3J	S20	M1	O75822_EIF3J_S20_M1	15.9151	NA	NA	NA	NA	NA	19.6264	18.6263	17.8028	NA	17.5004	NA	NA	NA	18.282	20.038	NA	19.8543	NA	NA	NA	NA	NA	NA	18.6371	19.0713	NA	NA	NA	21.5517	NA	19.5236	20.6656	17.7143	NA	NA	18.9786	NA	NA	18.5946	NA	18.7988	19.382	21.5324	NA	19.1404	NA	17.5289	19.9697	19.1391	19.7365	20.0293	17.4704	20.7954	20.0218	21.9966	20.7685	20.1598	21.6405	21.2159	NA	NA	NA	NA	NA	NA	18.1584	17.8037	19.3074	18.8331	16.996	17.6874	NA	NA	NA	NA	NA	NA	18.0193	17.5881	16.5033	18.2626	NA	NA	NA	NA	18.0787	NA	NA	19.4357	19.476	20.0513	21.4207	20.1535	18.5513	21.0083	17.8582	19.4574	19.1431	19.4675	21.6312	21.611	NA	21.4983	19.6238	20.5165	21.5514	20.6591	NA	19.2888	21.3528	16.2528	20.7197	21.1744
O75822	EIF3J	S20	M2	O75822_EIF3J_S20_M2	NA	NA	NA	NA	NA	NA	19.5035	NA	NA	17.7231	NA	NA	NA	NA	NA	NA	NA	NA	NA	NA	17.3401	NA	NA	17.2301	NA	18.8241	NA	NA	NA	NA	NA	19.253	NA	NA	NA	NA	NA	NA	NA	NA	NA	NA	NA	NA	NA	17.045	NA	17.5903	NA	NA	NA	NA	NA	NA	NA	NA	NA	NA	NA	NA	20.5173	NA	NA	19.0667	18.6398	NA	19.4716	NA	20.2113	NA	NA	18.6596	NA	19.6735	19.8952	NA	NA	NA	17.766	NA	NA	NA	NA	19.7934	NA	15.6624	NA	17.4138	NA	NA	NA	NA	NA	NA	NA	NA	NA	15.1416	NA	NA	NA	NA	16.8492	NA	NA	15.7854	NA	NA	NA	NA	NA	16.3783	NA	NA
P23588	EIF4B	S207	M1	P23588_EIF4B_S207_M1	NA	19.4443	NA	20.6426	NA	NA	NA	NA	NA	NA	20.1975	NA	18.2453	18.8093	18.0286	18.2202	18.5979	18.4277	NA	NA	NA	NA	NA	17.2442	18.345	NA	NA	18.2437	18.8718	19.7921	16.9902	NA	NA	NA	NA	NA	19.4528	NA	19.9707	NA	20.2908	NA	19.6688	19.6949	NA	19.455	NA	NA	18.0445	NA	17.7225	19.5195	17.2509	NA	19.3212	17.1068	NA	19.5519	19.2296	NA	NA	20.6363	NA	NA	18.6446	21.4232	19.4038	19.5704	19.261	18.6393	NA	NA	NA	17.3821	NA	17.2564	18.3014	19.589	21.1014	21.0058	21.3937	18.943	18.5826	21.6157	19.7781	18.5893	20.6283	19.7734	19.3277	18.4358	NA	20.2743	18.9285	NA	NA	20.3777	19.0669	20.4341	NA	NA	NA	20.5848	20.0218	20.0027	18.9041	19.3599	17.6637	18.7247	18.1456	20.2539	NA	NA	19.5558	19.0524
P23588	EIF4B	S359	M1	P23588_EIF4B_S359_M1	15.2162	16.1923	14.9273	16.0386	15.4305	15.6184	14.8847	14.7756	14.911	14.37	14.932	14.8185	13.9488	13.737	13.3788	13.9341	13.9282	13.9962	14.2747	14.2074	13.754	14.3733	13.3137	13.6112	15.3084	15.5782	15.2431	15.3243	15.1316	15.1768	15.0485	14.2579	13.8981	14.3065	14.8218	14.0257	14.8002	14.8059	14.8049	14.5286	14.7956	14.4516	14.4877	14.2183	14.3186	13.8842	14.3366	14.2304	14.3559	14.5297	14.8358	14.387	14.3997	14.6793	14.5153	14.4091	14.352	14.7676	14.5007	14.2156	15.1079	15.5058	15.1041	14.7809	15.0018	15.5667	14.8565	15.127	15.6739	14.699	14.5108	15.2031	14.387	14.2337	14.1277	14.2262	14.3361	NA	14.769	14.6457	14.9471	14.0771	13.8157	15.3589	15.3237	14.4701	14.4606	14.2894	14.1889	14.5131	15.3204	15.5432	15.2437	15.2827	15.5364	15.2912	15.0446	14.4871	14.8549	14.7193	14.4773	14.7406	13.9515	15.5274	14.0735	13.761	14.4409	15.0614	15.5429	14.2593	14.9222	14.619	14.6786	14.7718
P23588	EIF4B	S406	M1	P23588_EIF4B_S406_M1	15.0856	14.6344	14.8322	14.653	14.7517	14.2194	14.5277	13.8518	13.6058	14.2042	13.9107	13.5244	NA	12.9606	NA	NA	NA	13.6144	14.4827	13.1366	14.7514	13.5624	14.2438	12.8898	13.6729	NA	13.4244	13.4213	13.3007	14.1631	13.7476	13.7311	14.3059	13.9875	14.3594	14.0023	14.4115	13.8034	13.8742	NA	14.5137	13.2952	13.9474	13.3963	13.9797	14.2432	14.0165	13.9614	14.1468	NA	14.2072	13.8049	14.3141	13.8057	13.1727	13.7363	13.4965	13.4179	13.4841	13.6439	14.2944	13.6418	14.3219	14.2856	14.39	13.9339	14.3044	14.2256	14.5189	14.3385	14.5071	14.094	14.8528	13.7105	15.1031	NA	14.3652	13.4199	14.2132	13.8011	14.6257	14.4889	14.4049	13.9931	14.8489	14.3211	14.4258	14.2971	14.2373	NA	14.0721	13.9841	14.4823	14.2849	14.5736	13.9518	14.1966	14.0488	14.5137	13.8143	14.1098	13.6352	14.5073	14.4962	15.3212	14.3834	15.0576	14.7785	NA	NA	14.0626	NA	14.1255	NA
P23588	EIF4B	S406	M2	P23588_EIF4B_S406_M2	18.1939	18.9782	18.6755	18.6769	19.2387	17.8753	17.7118	17.0737	17.125	17.3588	17.2352	17.0488	16.6572	16.9227	16.9922	16.7428	17.7905	17.3741	17.9995	16.9521	18.5574	17.0061	18.7329	16.552	17.3071	14.1165	17.3213	13.6436	17.4195	16.9312	17.3152	16.5486	18.0031	16.7618	17.8722	16.7864	17.9222	17.83	17.9717	17.2964	18.5894	17.1215	15.8413	13.812	17.459	15.4872	17.8798	16.4344	16.1698	NA	17.453	16.3701	18.3979	18.4307	14.8293	17.1014	16.6524	15.4948	15.4054	16.1949	17.5441	17.3668	16.2226	16.3083	18.1894	14.0582	17.6308	17.2178	18.2034	17.646	18.6679	18.1373	17.8729	NA	18.277	15.8131	18.233	16.9917	18.3963	17.8768	19.3712	18.5564	18.2552	18.8226	18.0835	15.108	17.9324	17.4104	16.504	16.918	18.3731	17.3092	18.6624	17.7511	18.7845	17.9573	18.2012	17.4581	18.3226	17.2821	18.1888	17.9667	16.6889	17.7497	17.5516	17.7092	18.3709	18.1349	17.5053	14.7596	17.8226	16.7942	18.0138	NA
P23588	EIF4B	S409	M2	P23588_EIF4B_S409_M2	18.1838	18.9681	18.6654	18.6668	19.2286	17.8652	17.7016	17.0635	17.1148	17.3487	17.2251	17.0387	16.6491	16.9126	16.9821	16.7327	17.7804	17.364	17.9894	16.942	18.5472	16.996	18.7228	16.5242	17.297	14.1063	17.3112	13.6335	17.4094	16.9211	17.3051	16.5385	17.993	16.7517	17.8621	16.7763	17.9121	17.8199	17.9616	17.2862	18.5793	17.1114	15.8311	13.5196	17.4488	15.4633	17.8697	16.4242	16.1627	16.9525	17.4428	16.4349	18.3877	18.4206	14.8192	17.0913	16.6423	15.4847	15.3953	16.1847	17.534	17.3567	16.2125	16.2982	18.1793	14.0481	17.6206	17.2077	18.1933	17.6358	18.6578	18.1272	17.8628	16.4487	18.2669	15.802	18.2229	16.9816	18.3861	17.8667	19.361	18.5463	18.2451	18.8124	18.0734	15.0979	17.9222	17.4003	16.5022	16.9079	18.363	17.299	18.6523	17.7409	18.7744	17.9472	18.1911	17.448	18.3125	17.272	18.1787	17.9566	16.6788	17.7396	17.5415	17.6991	18.3608	18.1247	17.4951	NA	17.8125	16.7841	18.0037	17.8952
P23588	EIF4B	S418	M2	P23588_EIF4B_S418_M2	NA	NA	NA	16.6457	NA	NA	NA	NA	NA	NA	NA	NA	NA	NA	NA	NA	NA	NA	NA	NA	NA	NA	19.173	18.016	NA	NA	NA	NA	NA	NA	NA	NA	NA	16.0886	NA	NA	NA	NA	NA	NA	NA	NA	NA	NA	NA	NA	NA	NA	NA	NA	NA	NA	NA	NA	NA	NA	NA	NA	NA	23.339	NA	NA	NA	NA	NA	NA	NA	NA	NA	NA	NA	20.5273	NA	NA	NA	NA	NA	NA	NA	18.5339	NA	NA	NA	NA	NA	NA	NA	NA	NA	NA	NA	NA	NA	NA	NA	NA	NA	NA	NA	NA	NA	NA	NA	NA	NA	NA	NA	NA	NA	NA	NA	NA	NA	17.4501
P23588	EIF4B	S422	M1	P23588_EIF4B_S422_M1	NA	15.9902	17.1615	16.7135	17.6904	16.6911	17.0437	15.5001	17.3895	16.7957	16.457	16.7364	14.1678	NA	NA	NA	12.7237	16.271	NA	NA	13.721	NA	NA	NA	NA	NA	NA	NA	NA	13.6959	13.4659	NA	NA	NA	NA	16.2209	NA	NA	16.3639	NA	17.9641	15.8214	NA	11.6337	16.4925	15.9365	17.0399	16.5898	NA	13.9758	16.0202	15.805	16.7539	16.6731	NA	NA	15.8832	NA	16.2298	16.2956	NA	NA	NA	16.2923	15.1896	18.1798	14.1763	NA	15.71	15.5744	16.4014	16.6802	15.4338	NA	16.9303	15.9301	16.3809	15.7098	16.4237	15.5429	16.6707	NA	16.9344	17.0438	17.8713	NA	17.0811	NA	15.8879	15.8337	16.0526	NA	16.659	17.0775	17.4043	17.3293	NA	NA	15.6641	NA	14.1292	NA	13.8903	NA	16.629	17.297	18.0862	16.6138	NA	NA	16.7338	15.6277	16.0782	16.3901
P23588	EIF4B	S422	M2	P23588_EIF4B_S422_M2	NA	20.5527	22.726	18.7858	23.141	20.0102	24.3474	NA	25.7773	28.5037	19.9256	18.7002	NA	NA	NA	NA	NA	NA	NA	NA	NA	NA	NA	24.4686	NA	NA	NA	NA	NA	NA	NA	NA	27.0003	17.7469	21.2596	26.2615	NA	NA	NA	NA	NA	NA	NA	NA	NA	NA	NA	NA	NA	NA	23.9807	NA	21.5473	26.6659	NA	NA	NA	NA	20.3035	26.3144	NA	NA	18.4757	NA	NA	NA	18.966	NA	NA	NA	26.6677	28.5805	NA	NA	26.6046	NA	NA	NA	21.4916	18.8367	NA	NA	27.2449	19.575	NA	NA	NA	NA	NA	NA	NA	NA	24.0841	26.2731	20.8134	29.9286	NA	NA	18.3304	NA	19.6838	21.2477	NA	18.2471	NA	NA	22.1502	NA	NA	NA	19.3237	NA	NA	18.7224
P23588	EIF4B	S424	M2	P23588_EIF4B_S424_M2	13.5834	18.931	20.6282	17.5938	20.1598	19.186	19.5733	19.8991	18.9139	21.9156	19.7543	21.166	16.1162	NA	NA	NA	NA	NA	NA	NA	NA	NA	19.5336	18.8664	NA	NA	NA	NA	12.2518	NA	NA	17.531	20.5476	16.5145	20.3087	21.0247	NA	NA	NA	NA	NA	NA	NA	NA	NA	NA	NA	NA	17.7327	14.6835	19.9824	19.0235	21.78	20.4615	18.2701	19.5811	19.21	19.8674	20.9974	20.8871	NA	NA	17.8749	NA	NA	NA	NA	15.8798	20.1224	NA	20.0799	20.5745	NA	NA	19.3177	NA	NA	NA	19.3888	NA	21.8702	21.8083	20.8412	20.6104	NA	NA	NA	NA	NA	NA	18.9159	17.0975	21.0611	20.2993	19.3809	21.6619	NA	14.8008	19.371	19.7828	20.0985	20.6469	NA	17.6462	NA	NA	20.7284	20.3072	NA	NA	18.6608	20.1014	NA	NA
P23588	EIF4B	S425	M2	P23588_EIF4B_S425_M2	13.6651	19.6468	20.7099	17.7191	21.7071	17.9268	18.0391	20.2324	19.8156	22.0573	21.3844	20.549	16.1979	NA	NA	NA	NA	NA	NA	NA	NA	NA	19.9256	NA	NA	NA	NA	NA	12.3335	NA	NA	17.7709	20.6164	16.427	20.7219	21.2474	NA	NA	NA	NA	NA	NA	NA	NA	NA	NA	NA	NA	17.8144	16.392	20.0641	19.0375	22.5477	21.5454	18.3687	19.6628	19.2522	19.949	21.0398	21.2713	NA	NA	23.0932	NA	NA	NA	NA	15.9615	20.2041	NA	18.4831	19.0288	NA	NA	19.2142	NA	NA	NA	20.4255	NA	22.1255	22.0188	20.9415	21.4325	NA	NA	NA	NA	NA	NA	19.2185	18.1089	21.1428	20.4093	20.9354	21.101	NA	14.8825	18.6031	19.8645	20.7443	NA	NA	15.64	NA	NA	21.198	20.7498	NA	NA	18.4647	20.3411	NA	16.4452
P23588	EIF4B	S430	M1	P23588_EIF4B_S430_M1	14.8616	NA	NA	NA	NA	NA	NA	NA	NA	NA	NA	NA	NA	NA	NA	NA	NA	NA	NA	NA	NA	NA	NA	NA	NA	NA	NA	NA	NA	NA	13.4659	12.2593	NA	NA	NA	NA	NA	NA	NA	NA	NA	NA	NA	NA	NA	NA	NA	NA	NA	NA	NA	NA	NA	NA	NA	NA	NA	NA	NA	NA	NA	NA	12.3787	NA	NA	NA	NA	NA	NA	NA	NA	NA	NA	NA	NA	NA	NA	NA	NA	NA	NA	15.6	NA	NA	NA	NA	NA	NA	NA	NA	NA	NA	NA	NA	NA	NA	NA	NA	NA	15.0216	NA	14.6731	NA	NA	NA	NA	NA	NA	NA	NA	NA	NA	NA	NA
P23588	EIF4B	S430	M2	P23588_EIF4B_S430_M2	NA	NA	NA	NA	NA	NA	NA	NA	NA	NA	NA	NA	NA	NA	NA	NA	NA	NA	NA	NA	NA	NA	NA	NA	NA	NA	NA	NA	NA	NA	NA	NA	NA	NA	NA	NA	NA	NA	NA	NA	NA	NA	NA	NA	NA	NA	NA	NA	NA	NA	NA	NA	NA	NA	NA	NA	NA	NA	NA	NA	NA	NA	NA	NA	NA	NA	NA	NA	NA	NA	NA	NA	NA	NA	NA	NA	NA	NA	8.73008	NA	NA	NA	11.6685	NA	NA	NA	NA	NA	NA	NA	NA	NA	NA	NA	NA	NA	NA	NA	NA	0.651347	NA	NA	NA	NA	NA	NA	NA	NA	NA	NA	NA	NA	NA	NA
P23588	EIF4B	S445	M1	P23588_EIF4B_S445_M1	19.8221	21.923	20.6389	21.2249	22.0416	21.2253	20.9679	20.236	21.6874	21.7185	21.0874	21.0623	17.7984	17.6672	18.326	18.0284	18.9458	19.2085	17.9095	17.9487	18.6409	18.5597	20.1455	18.476	19.3881	19.1835	19.1228	18.7885	19.0833	19.3763	19.448	19.3841	20.4518	19.8648	20.8262	20.3373	18.6203	18.5546	19.2998	18.3121	19.9557	19.5215	19.0067	19.0337	19.7978	19.3295	20.5948	20.49	18.6087	19.1552	18.8179	18.7678	20.562	20.4633	19.3918	19.5942	19.4475	19.8934	20.4751	20.0265	19.3474	19.3211	19.8665	20.2593	20.6665	20.0922	19.4268	19.2232	19.5723	19.6209	20.4067	20.4457	19.2862	18.86	19.3632	19.3703	20.0808	19.4381	20.9402	20.8767	21.6178	21.6416	20.2434	21.4522	21.7906	20.0101	21.3844	20.9281	20.1135	20.1156	20.1804	19.2936	20.5929	20.8643	21.327	21.2924	20.3555	19.0898	19.9787	19.7318	20.7329	20.44	19.0637	19.8066	19.4378	20.9052	20.9941	20.7082	18.3938	18.3812	19.377	18.6618	19.6108	19.7474
P23588	EIF4B	S459	M1	P23588_EIF4B_S459_M1	21.0231	22.0427	21.2912	22.2687	20.9806	21.0207	21.5629	21.4731	21.4988	22.4285	21.3401	21.3566	21.1156	21.5773	21.2516	21.4736	21.37	21.4603	20.8614	22.3586	22.2868	22.1612	21.8621	22.1311	22.8757	22.6139	22.6487	22.5379	22.7344	22.5347	21.5266	22.3019	21.8954	21.8099	21.2551	21.8269	22.143	22.1639	21.7963	21.712	21.7953	21.8342	20.9227	20.927	21.0888	20.9523	20.9314	20.8801	21.3297	21.2896	21.3104	21.4787	21.5918	21.5211	22.1442	22.4331	21.5775	23.0889	21.8281	21.9742	21.0729	20.9893	21.3833	21.092	20.972	20.9752	21.5819	21.8704	21.5338	21.8571	21.5615	21.5957	21.4562	21.4822	21.6799	21.7245	21.0988	21.1218	22.4706	21.8124	23.2085	22.5441	21.0751	22.6736	23.1409	22.5089	22.8154	22.3338	22.3055	22.3667	21.8921	22.1267	21.975	22.086	21.7834	21.9641	22.39	21.2833	20.4221	21.0064	21.057	20.9317	19.396	20.3927	18.3421	19.3937	20.7076	20.5965	20.7349	20.8507	21.3719	21.1137	20.8007	21.0604
P23588	EIF4B	S462	M1	P23588_EIF4B_S462_M1	NA	NA	NA	NA	NA	NA	NA	NA	NA	NA	NA	NA	NA	NA	NA	NA	NA	NA	NA	NA	NA	NA	NA	NA	NA	NA	NA	NA	NA	NA	NA	NA	NA	NA	NA	NA	NA	NA	NA	NA	NA	NA	NA	NA	NA	NA	NA	NA	NA	NA	NA	NA	NA	NA	NA	NA	NA	NA	NA	NA	NA	NA	NA	NA	NA	NA	NA	NA	NA	NA	NA	NA	NA	NA	NA	NA	20.2678	NA	NA	NA	NA	NA	NA	NA	NA	NA	NA	NA	NA	NA	NA	NA	NA	NA	NA	NA	NA	19.9539	21.1468	21.1553	NA	NA	18.1644	20.6613	19.6576	19.9025	20.8206	NA	NA	NA	NA	NA	NA	NA
P23588	EIF4B	S488	M2	P23588_EIF4B_S488_M2	NA	15.0995	NA	NA	NA	NA	NA	NA	NA	12.7667	13.5079	NA	NA	NA	NA	NA	NA	NA	NA	NA	NA	NA	NA	NA	12.5626	NA	NA	NA	NA	NA	12.9923	NA	NA	NA	NA	NA	NA	NA	NA	NA	NA	NA	NA	NA	NA	NA	NA	NA	13.4281	NA	NA	12.7106	13.1721	NA	NA	NA	12.6278	NA	NA	NA	NA	NA	NA	NA	NA	NA	NA	NA	NA	NA	NA	10.9558	NA	NA	NA	NA	NA	NA	NA	NA	NA	NA	NA	NA	NA	13.1193	NA	NA	NA	NA	NA	NA	NA	NA	14.4363	NA	NA	NA	NA	NA	NA	NA	NA	NA	NA	NA	NA	NA	NA	NA	NA	NA	NA	NA
P23588	EIF4B	S489	M2	P23588_EIF4B_S489_M2	NA	NA	12.972	13.9512	13.4717	13.939	13.6446	NA	NA	NA	NA	NA	NA	NA	NA	NA	NA	NA	NA	NA	NA	NA	NA	NA	NA	NA	12.7352	NA	NA	NA	NA	NA	NA	NA	NA	NA	NA	NA	NA	NA	NA	NA	14.1044	NA	NA	NA	NA	NA	NA	NA	NA	NA	NA	13.6592	NA	12.974	NA	NA	NA	NA	NA	NA	NA	NA	NA	NA	NA	13.9726	NA	NA	NA	NA	NA	NA	12.3048	NA	NA	NA	NA	15.3311	14.7156	14.4292	13.7261	NA	14.1331	NA	NA	NA	NA	NA	NA	13.7321	11.3588	14.3187	NA	14.8859	NA	14.136	13.6737	14.2847	NA	NA	13.748	NA	NA	NA	NA	14.2585	NA	NA	NA	NA	NA	NA
P23588	EIF4B	S495	M2	P23588_EIF4B_S495_M2	NA	NA	NA	NA	NA	NA	NA	NA	13.3554	NA	NA	NA	NA	NA	NA	NA	NA	NA	NA	NA	NA	NA	NA	NA	NA	NA	NA	NA	NA	NA	NA	NA	NA	NA	NA	NA	NA	NA	NA	NA	NA	NA	NA	NA	NA	NA	NA	14.0036	NA	NA	NA	NA	NA	NA	NA	NA	NA	NA	NA	NA	NA	NA	NA	NA	NA	NA	13.9843	NA	NA	NA	NA	NA	NA	NA	NA	NA	NA	NA	14.3155	NA	NA	NA	NA	15.5715	NA	NA	NA	NA	NA	NA	NA	NA	NA	NA	NA	NA	14.4555	NA	NA	NA	NA	NA	NA	NA	NA	NA	NA	NA	NA	NA	NA	NA	NA	NA
P23588	EIF4B	S497	M1	P23588_EIF4B_S497_M1	22.4124	23.9346	22.5127	22.9536	22.3854	22.8214	22.1455	22.0429	21.7681	21.9305	22.3345	22.2943	21.6579	21.5071	20.8264	21.1099	21.4415	21.2751	21.8964	21.2594	20.587	21.4501	21.119	21.1522	23.1517	22.8632	23.3059	22.5078	22.3366	22.7975	22.2262	22.249	21.525	22.4201	22.0826	22.0742	22.3175	22.6447	22.5348	22.3716	22.9376	21.492	23.0324	23.1043	22.7188	22.3893	22.9357	23.1045	21.8743	22.0975	22.3492	21.4667	22.3407	22.2485	22.0821	21.9496	22.1403	22.3485	22.222	22.043	22.1718	23.2433	22.3875	22.2925	22.5457	22.8857	22.6103	22.349	22.9092	22.7255	21.9121	22.4845	21.9663	21.7378	22.0721	21.7207	21.6625	22.093	22.6625	23.664	23.3867	23.0029	22.6443	24.0076	22.8512	21.8115	22.1302	21.9311	21.8372	22.6734	22.6412	23.4566	22.1911	22.7107	22.9212	22.6268	22.5304	22.5939	22.6527	23.1156	22.3276	22.9977	22.5158	23.3922	22.1386	22.3344	22.509	22.8888	21.7127	22.2844	21.9743	22.3491	21.8282	22.5297
P23588	EIF4B	S497	M2	P23588_EIF4B_S497_M2	21.1518	20.6275	17.1631	18.7678	17.6629	18.2712	17.8358	16.1283	NA	20.8721	17.9914	16.2965	NA	23.0886	NA	NA	NA	NA	NA	NA	NA	NA	NA	NA	14.0898	NA	20.2381	NA	NA	NA	NA	15.7686	NA	15.417	NA	NA	NA	NA	NA	NA	NA	NA	18.2956	19.6211	NA	17.3996	NA	NA	NA	17.0253	NA	NA	NA	18.6527	NA	17.1652	NA	NA	NA	NA	NA	NA	NA	NA	NA	NA	NA	18.1637	NA	16.946	NA	NA	15.7948	15.5589	16.4959	NA	15.1078	NA	NA	19.5222	22.6959	19.821	17.9172	22.6643	18.3243	NA	16.3934	NA	16.4227	16.5855	15.0008	20.6669	15.55	19.9814	NA	19.437	21.9687	18.7652	19.677	18.8925	NA	17.4875	19.2328	19.6491	17.9152	16.5176	17.7613	18.622	NA	NA	NA	NA	NA	NA
P23588	EIF4B	S498	M1	P23588_EIF4B_S498_M1	20.3996	22.7309	20.5231	20.8886	20.4979	20.5844	20.2052	20.02	20.4124	20.5451	20.2927	20.2615	19.1679	20.691	20.7704	20.9055	20.6232	21.05	21.054	20.1703	19.8721	21.2848	20.186	20.2552	21.5576	19.7309	22.2183	21.7667	20.9673	21.8912	20.2997	20.3164	19.9126	21.3316	21.3049	21.1894	21.8964	21.343	21.1094	19.4273	20.694	21.2294	18.6888	20.8762	20.5732	21.4383	20.9115	18.7179	21.261	21.0116	21.405	20.977	20.3714	21.1133	21.1868	20	20.0964	20.4888	20.8824	20.0126	21.6724	22.1529	19.5838	21.0406	21.5178	20.8597	21.6625	21.3934	22.0566	20.8086	21.1051	21.5621	21.0334	19.8411	20.9663	19.7337	20.4263	21.3306	21.4941	22.73	20.6515	22.2019	20.5862	22.629	21.8872	21.4163	21.1961	21.4591	21.3794	21.0722	20.8975	19.2531	19.0448	20.6246	21.0062	21.6173	22.1619	20.4522	21.6062	20.9604	20.7243	21.6368	20.9535	22.406	21.5141	20.9676	21.4421	20.8471	20.9314	21.2961	21.0603	21.3695	19.39	20.4269
P23588	EIF4B	S498	M2	P23588_EIF4B_S498_M2	NA	23.0126	NA	19.9817	NA	20.4822	NA	19.2909	NA	22.9658	20.085	19.0217	NA	NA	NA	NA	19.9433	NA	NA	NA	NA	NA	NA	NA	17.903	19.5176	23.1589	NA	NA	NA	NA	18.9311	NA	18.5796	NA	NA	NA	NA	NA	NA	NA	NA	NA	21.3245	20.6639	20.4223	NA	20.467	NA	20.1879	20.812	NA	NA	21.2004	NA	NA	NA	NA	NA	NA	NA	NA	21.7013	NA	NA	NA	NA	NA	NA	20.1086	NA	NA	18.9573	18.7214	NA	NA	18.2704	NA	18.8113	17.2215	21.0164	21.6448	15.2277	18.7363	NA	NA	19.5559	NA	19.5853	19.7481	18.1634	23.5535	NA	22.7091	NA	21.7864	24.0623	21.1565	22.4638	21.2726	20.6263	20.6501	20.3954	22.0792	20.7082	19.6802	20.3678	20.855	NA	16.3112	22.6332	NA	NA	NA
P23588	EIF4B	S504	M1	P23588_EIF4B_S504_M1	18.458	19.7037	18.8378	19.509	19.0498	18.1569	18.8189	18.0971	18.7569	18.9965	17.8806	18.9944	18.6053	17.4579	16.9421	17.6858	17.5297	17.8055	17.8009	19.323	18.3994	17.9934	17.885	18.3621	18.311	17.6226	18.0492	17.9894	16.3173	17.3095	15.3285	19.0873	19.7232	17.9914	18.4247	18.5599	17.5898	17.2285	17.5028	18.212	17.7152	17.4876	16.1576	15.8817	16.1556	15.5317	17.0644	16.3318	18.195	18.793	18.1556	18.9483	19.1253	19.0462	18.1625	18.6529	17.6876	17.6853	17.8946	18.4233	17.808	17.1339	16.4941	17.0296	17.491	17.0711	18.0494	17.8296	18.5027	16.1015	17.8207	18.3561	17.7864	16.7005	18.77	18.2241	16.2865	16.1503	19.2581	19.301	19.7825	19.6343	18.1822	19.5799	17.6233	16.6895	17.0809	17.0872	16.4687	16.5994	17.5875	18.2996	17.6796	19.0473	17.5052	18.5415	16.3555	17.638	18.2835	17.6869	18.1103	17.325	16.7972	18.2898	16.3293	16.6486	18.9467	18.3765	16.4846	15.585	17.6439	17.5068	15.5398	16.6868
P23588	EIF4B	S504	M2	P23588_EIF4B_S504_M2	NA	21.9951	18.6733	21.0579	20.3057	NA	NA	NA	NA	NA	NA	NA	NA	NA	20.6882	NA	NA	NA	NA	NA	NA	NA	NA	NA	NA	NA	21.3599	NA	NA	NA	NA	14.9858	NA	NA	NA	NA	NA	NA	NA	NA	NA	NA	NA	NA	NA	22.0022	NA	NA	NA	NA	19.8099	19.1217	20.0642	NA	NA	NA	NA	NA	NA	21.7085	NA	NA	20.6992	NA	NA	NA	NA	NA	NA	NA	NA	NA	18.6627	NA	NA	NA	NA	NA	18.4655	21.325	21.1406	21.2183	NA	20.5976	20.6834	20.9569	NA	NA	21.0731	19.3931	NA	20.1041	NA	18.1328	NA	NA	16.3236	NA	NA	NA	NA	NA	NA	NA	NA	NA	NA	20.8388	NA	NA	NA	NA	NA	NA
P23588	EIF4B	S507	M1	P23588_EIF4B_S507_M1	NA	NA	NA	NA	NA	13.3605	NA	14.6458	NA	NA	NA	NA	NA	NA	NA	NA	12.2879	NA	NA	NA	NA	NA	NA	NA	11.6458	NA	NA	NA	NA	NA	NA	13.31	NA	NA	10.9156	13.2544	NA	NA	NA	NA	NA	NA	NA	NA	NA	NA	NA	NA	NA	NA	NA	NA	NA	NA	NA	NA	13.3182	12.479	15.2929	NA	NA	NA	14.0114	6.43481	NA	NA	NA	NA	NA	NA	NA	15.31	15.0422	NA	NA	NA	NA	NA	NA	NA	NA	13.8336	NA	NA	NA	NA	NA	NA	NA	NA	NA	NA	NA	NA	11.8441	NA	NA	16.073	NA	NA	NA	NA	NA	NA	NA	NA	NA	NA	NA	NA	NA	NA	NA	NA
P23588	EIF4B	S507	M2	P23588_EIF4B_S507_M2	NA	NA	18.4447	NA	NA	NA	NA	18.0933	NA	NA	NA	NA	NA	NA	NA	NA	NA	19.4575	NA	NA	NA	NA	NA	NA	15.7026	NA	NA	NA	NA	18.1433	NA	16.6968	NA	NA	NA	NA	NA	NA	NA	NA	NA	NA	NA	NA	NA	NA	NA	NA	NA	NA	NA	NA	NA	NA	NA	NA	NA	NA	NA	NA	16.7571	17.3462	NA	NA	16.6194	NA	NA	NA	15.4099	NA	NA	15.1139	NA	NA	NA	NA	NA	NA	NA	NA	NA	NA	NA	NA	18.9302	NA	NA	NA	NA	NA	18.309	NA	NA	NA	NA	NA	NA	NA	NA	NA	NA	NA	NA	NA	NA	NA	NA	NA	NA	NA	NA	NA	NA	NA
P23588	EIF4B	S93	M1	P23588_EIF4B_S93_M1	16.7818	17.1141	17.6528	NA	NA	16.9403	NA	NA	NA	NA	16.759	NA	NA	NA	NA	NA	NA	NA	NA	NA	NA	NA	NA	NA	NA	15.957	NA	NA	NA	NA	NA	NA	NA	NA	NA	NA	NA	NA	NA	NA	17.2312	NA	NA	NA	NA	NA	NA	NA	17.8203	NA	NA	NA	16.7562	NA	NA	NA	NA	NA	NA	NA	17.7638	NA	17.4671	NA	NA	NA	NA	NA	NA	NA	NA	NA	NA	NA	NA	NA	NA	NA	NA	NA	17.9229	16.7206	18.021	NA	NA	NA	NA	NA	NA	NA	NA	NA	NA	NA	NA	NA	NA	NA	NA	NA	NA	NA	NA	NA	NA	16.6098	NA	NA	NA	NA	NA	NA	NA	NA
P23588	EIF4B	T205	M1	P23588_EIF4B_T205_M1	19.8996	21.245	19.797	19.5906	19.8651	20.428	19.6758	19.2277	19.0244	19.1561	18.7745	20.1637	18.1209	19.0773	18.0884	19.5806	18.3978	19.6446	19.0104	19.5329	18.5	19.5008	17.3634	17.5535	19.5614	20.0059	20.535	19.3715	18.559	20.1543	18.8242	19.2575	17.9052	19.3365	19.4897	19.515	19.1628	20.9316	20.5922	20.1423	18.0281	19.6807	18.7779	19.7352	19.3505	18.7991	20.0229	20.1345	18.8589	19.6591	18.7172	18.6466	19.0699	20.0014	18.8615	18.6352	19.6012	18.804	18.6967	18.5246	20.1345	18.364	20.3311	19.7112	19.2977	19.9387	18.1262	20.2464	20.8616	19.8549	19.1009	20.0551	18.5919	19.4269	18.7883	19.4434	19.9546	18.6269	19.6131	20.4567	21.3975	20.5393	17.5496	19.2489	20.9786	19.2033	18.1417	18.3128	NA	18.9879	20.5199	18.9668	18.5549	20.3915	20.0338	20.2126	19.8572	18.6044	19.2085	20.3424	19.594	19.7268	19.5295	19.1835	17.5423	19.3493	17.6419	18.3556	18.4548	20.6778	19.6643	19.5968	21.4944	19.2828
P23588	EIF4B	T412	M2	P23588_EIF4B_T412_M2	NA	NA	NA	NA	NA	NA	NA	NA	NA	NA	NA	NA	16.3269	NA	NA	NA	NA	NA	NA	NA	NA	NA	NA	16.1819	NA	NA	NA	NA	NA	NA	NA	NA	NA	NA	NA	NA	NA	NA	NA	NA	NA	NA	NA	12.8424	NA	16.4894	NA	NA	15.8415	16.6283	NA	16.182	NA	NA	NA	NA	NA	NA	NA	NA	NA	NA	NA	NA	NA	NA	NA	NA	NA	NA	NA	NA	NA	16.1245	NA	15.4768	NA	NA	NA	NA	NA	NA	NA	NA	NA	NA	NA	NA	17.4844	NA	NA	NA	NA	NA	NA	NA	NA	NA	NA	NA	NA	NA	NA	NA	NA	NA	NA	NA	NA	15.7482	NA	NA	NA	17.5709
P23588	EIF4B	T420	M1	P23588_EIF4B_T420_M1	NA	NA	NA	NA	NA	NA	NA	NA	NA	NA	NA	NA	NA	NA	14.8857	NA	NA	16.502	NA	NA	14.6627	NA	NA	NA	NA	NA	NA	NA	NA	13.4648	NA	NA	NA	NA	NA	NA	NA	NA	NA	15.0275	NA	NA	NA	NA	NA	NA	NA	NA	NA	NA	NA	NA	NA	NA	NA	NA	NA	NA	NA	NA	NA	NA	NA	NA	NA	NA	NA	NA	NA	NA	NA	NA	NA	NA	NA	NA	NA	NA	NA	NA	NA	NA	NA	NA	NA	NA	NA	NA	NA	NA	NA	NA	NA	NA	NA	NA	NA	NA	NA	NA	NA	NA	NA	NA	NA	NA	NA	NA	NA	NA	NA	NA	NA	NA
P23588	EIF4B	T427	M2	P23588_EIF4B_T427_M2	NA	NA	NA	NA	NA	NA	NA	15.298	NA	NA	NA	NA	NA	NA	NA	NA	NA	NA	NA	NA	NA	NA	NA	NA	NA	NA	NA	NA	NA	NA	NA	17.0518	NA	15.5612	NA	NA	NA	NA	NA	NA	NA	NA	NA	NA	NA	NA	NA	NA	NA	NA	NA	NA	NA	NA	17.5196	NA	18.3438	NA	NA	NA	NA	NA	NA	NA	NA	NA	NA	NA	NA	NA	17.6173	NA	NA	NA	18.5446	NA	NA	NA	NA	NA	NA	NA	NA	NA	NA	NA	NA	NA	NA	NA	NA	17.819	NA	NA	NA	NA	NA	NA	NA	NA	NA	NA	NA	14.7742	NA	NA	NA	NA	NA	NA	NA	NA	NA	15.5795
P23588	EIF4B	T429	M1	P23588_EIF4B_T429_M1	NA	NA	NA	NA	NA	NA	NA	NA	NA	NA	NA	NA	NA	12.3347	NA	NA	NA	NA	NA	NA	NA	NA	NA	NA	NA	NA	NA	NA	15.1446	NA	NA	NA	NA	NA	NA	NA	NA	14.54	NA	NA	NA	NA	12.9698	NA	NA	NA	NA	NA	NA	NA	NA	NA	NA	NA	NA	NA	NA	NA	NA	NA	NA	NA	NA	NA	NA	NA	NA	NA	NA	NA	NA	NA	NA	13.1731	NA	NA	NA	NA	NA	NA	NA	NA	NA	NA	NA	NA	NA	NA	NA	NA	NA	14.5379	NA	NA	NA	NA	NA	NA	NA	NA	15.2691	NA	NA	NA	NA	NA	NA	NA	NA	NA	NA	NA	NA	NA
P23588	EIF4B	T431	M1	P23588_EIF4B_T431_M1	NA	NA	NA	NA	NA	NA	NA	NA	NA	NA	NA	NA	NA	NA	NA	NA	NA	NA	NA	NA	NA	NA	NA	NA	NA	NA	14.842	NA	NA	NA	NA	NA	15.2411	NA	NA	NA	NA	NA	NA	NA	NA	NA	NA	NA	NA	NA	NA	NA	NA	NA	NA	NA	NA	NA	14.2218	12.4213	NA	NA	NA	NA	NA	NA	NA	NA	NA	NA	NA	13.0998	NA	NA	NA	NA	NA	NA	NA	NA	NA	NA	NA	NA	NA	NA	NA	NA	NA	NA	NA	NA	NA	NA	NA	NA	NA	NA	NA	NA	NA	14.2105	NA	NA	NA	NA	NA	NA	NA	NA	NA	NA	NA	NA	NA	NA	NA	NA
P23588	EIF4B	T431	M2	P23588_EIF4B_T431_M2	NA	NA	NA	NA	NA	NA	NA	NA	NA	NA	NA	NA	NA	NA	NA	NA	NA	NA	NA	NA	NA	NA	NA	NA	NA	NA	NA	NA	NA	NA	NA	NA	NA	NA	NA	NA	NA	NA	NA	NA	NA	NA	NA	NA	NA	NA	NA	NA	NA	NA	NA	NA	NA	NA	NA	NA	NA	NA	NA	NA	NA	NA	NA	NA	NA	NA	NA	NA	NA	NA	NA	NA	NA	NA	NA	NA	NA	NA	8.73008	NA	NA	NA	11.6685	NA	NA	NA	NA	NA	NA	NA	NA	NA	NA	NA	NA	NA	NA	NA	NA	0.651347	NA	NA	NA	NA	NA	NA	NA	NA	NA	NA	NA	NA	NA	NA
P23588	EIF4B	T432	M1	P23588_EIF4B_T432_M1	NA	NA	NA	NA	NA	NA	NA	NA	NA	NA	NA	NA	NA	NA	NA	NA	NA	NA	NA	NA	NA	NA	14.8447	NA	NA	NA	NA	14.2676	NA	NA	NA	NA	NA	15.7883	NA	NA	NA	NA	NA	NA	NA	NA	NA	NA	NA	NA	NA	NA	NA	NA	NA	NA	NA	NA	NA	12.4634	NA	15.4022	NA	NA	NA	NA	NA	NA	NA	NA	NA	NA	NA	NA	NA	NA	NA	NA	NA	NA	NA	NA	NA	NA	NA	15.6299	NA	NA	NA	NA	NA	NA	NA	NA	NA	NA	NA	NA	NA	NA	NA	NA	NA	NA	NA	14.6977	NA	NA	NA	NA	NA	NA	NA	NA	NA	NA	NA	NA
P23588	EIF4B	T461	M1	P23588_EIF4B_T461_M1	NA	NA	NA	NA	NA	NA	NA	NA	NA	NA	NA	NA	NA	NA	NA	NA	NA	NA	NA	NA	NA	NA	NA	NA	NA	NA	NA	NA	22.1022	NA	NA	NA	NA	NA	NA	NA	NA	NA	NA	NA	NA	NA	20.826	NA	NA	NA	NA	NA	NA	NA	NA	NA	NA	NA	NA	NA	NA	NA	NA	NA	NA	NA	NA	NA	NA	NA	NA	NA	NA	NA	NA	NA	NA	19.9279	NA	NA	NA	NA	NA	NA	NA	NA	NA	NA	NA	NA	NA	NA	NA	NA	NA	NA	NA	NA	NA	NA	NA	20.9611	NA	NA	21.2402	NA	NA	NA	NA	NA	NA	20.6356	NA	NA	NA	NA	NA	NA
P23588	EIF4B	T500	M1	P23588_EIF4B_T500_M1	NA	NA	13.8617	NA	NA	NA	NA	NA	NA	NA	NA	NA	NA	NA	NA	NA	NA	NA	NA	19.0863	NA	NA	NA	16.2652	NA	NA	NA	NA	NA	NA	NA	NA	NA	NA	18.1135	14.9562	NA	NA	NA	NA	NA	NA	NA	NA	15.6741	NA	NA	NA	NA	NA	NA	NA	NA	NA	NA	NA	NA	NA	NA	NA	NA	NA	NA	NA	NA	NA	NA	NA	NA	NA	NA	NA	NA	NA	NA	NA	NA	NA	16.4939	NA	NA	16.6258	16.57	17.006	NA	NA	NA	NA	NA	NA	NA	16.0532	15.8501	NA	NA	NA	16.1719	NA	NA	NA	NA	NA	NA	NA	NA	NA	NA	11.8882	NA	NA	17.1522	NA	17.9038	NA
P23588	EIF4B	T500	M2	P23588_EIF4B_T500_M2	NA	NA	16.844	18.1584	NA	NA	NA	NA	NA	NA	NA	18.8043	NA	NA	18.8589	NA	20.1241	NA	NA	NA	NA	NA	NA	NA	18.3258	NA	19.5306	NA	NA	NA	NA	NA	NA	NA	NA	NA	NA	NA	NA	NA	NA	NA	NA	NA	NA	20.3544	NA	20.6478	NA	NA	NA	17.2924	18.2348	NA	NA	NA	NA	NA	NA	NA	NA	NA	NA	NA	NA	NA	NA	NA	NA	NA	NA	NA	16.8334	NA	NA	NA	NA	NA	18.3821	18.6161	NA	20.3556	15.4085	17.5944	18.8541	19.1276	NA	NA	NA	NA	NA	18.2748	NA	16.3035	NA	NA	14.4943	NA	NA	NA	NA	NA	20.6088	NA	NA	NA	20.7658	NA	NA	16.492	NA	NA	NA	NA
P23588	EIF4B	T506	M1	P23588_EIF4B_T506_M1	NA	NA	NA	15.7662	13.4136	NA	NA	NA	NA	NA	NA	NA	NA	NA	NA	NA	NA	NA	15.2168	11.7561	15.7211	15.8107	15.7629	NA	NA	NA	NA	NA	NA	NA	NA	NA	NA	10.6297	NA	NA	NA	NA	NA	NA	NA	NA	NA	NA	NA	NA	NA	NA	NA	14.7752	NA	12.9876	NA	13.4381	NA	15.9025	NA	NA	NA	NA	14.7707	14.5466	NA	NA	14.702	16.4448	NA	NA	NA	NA	NA	NA	9.81176	NA	NA	NA	NA	NA	NA	17.13	NA	NA	NA	NA	15.9292	NA	NA	NA	NA	NA	NA	NA	NA	15.511	NA	NA	NA	NA	NA	NA	NA	NA	NA	NA	NA	NA	NA	NA	NA	NA	NA	NA	NA	NA
P23588	EIF4B	T506	M2	P23588_EIF4B_T506_M2	NA	NA	18.4447	NA	21.0731	NA	NA	18.0933	NA	NA	NA	NA	NA	NA	NA	NA	NA	19.4575	NA	NA	NA	NA	NA	NA	15.7026	NA	NA	NA	NA	18.1433	NA	16.6968	NA	NA	NA	NA	NA	NA	NA	NA	NA	NA	NA	NA	NA	22.7696	NA	NA	NA	NA	NA	NA	NA	NA	NA	NA	NA	NA	NA	22.476	16.7571	17.3462	NA	NA	16.6194	NA	NA	NA	15.4099	NA	NA	15.1139	NA	NA	NA	NA	NA	NA	NA	NA	NA	NA	NA	NA	18.9302	NA	NA	NA	21.8406	NA	18.309	NA	NA	NA	NA	NA	NA	NA	NA	NA	NA	NA	NA	NA	NA	NA	NA	21.6063	NA	NA	NA	NA	NA	NA
P23588	EIF4B	T97	M1	P23588_EIF4B_T97_M1	16.7533	17.1213	NA	17.7389	17.8301	16.8749	NA	NA	16.6123	16.9459	NA	17.8026	NA	16.0547	NA	NA	NA	17.5529	16.801	17.3579	17.4697	17.5877	17.6371	17.5799	17.3888	16.8005	18.0648	NA	NA	16.3571	17.8958	NA	NA	16.6507	17.6532	16.7715	NA	NA	NA	NA	NA	NA	NA	17.8461	16.9698	17.8427	17.8216	17.9131	NA	17.8101	17.6143	17.4774	16.7112	17.7381	18.0947	17.8409	17.6944	NA	NA	17.9193	NA	NA	NA	16.8726	NA	NA	16.5228	NA	17.4118	16.5915	17.367	16.4592	NA	NA	NA	NA	17.4778	17.7966	18.0363	17.6571	NA	16.7628	NA	18.1828	17.89	17.3179	NA	NA	16.7673	17.8704	17.9076	17.5497	17.9743	NA	17.6951	18.104	17.627	17.5561	NA	18.0719	17.8538	17.0455	17.6176	17.9049	17.9641	16.6414	17.6946	17.8812	17.7382	NA	17.5036	16.2117	NA	17.8834
P23588	EIF4B	Y105	M1	P23588_EIF4B_Y105_M1	NA	NA	NA	NA	NA	NA	17.7309	17.676	16.743	16.7622	16.9683	NA	NA	NA	NA	15.6834	NA	NA	NA	NA	NA	NA	NA	NA	17.4389	NA	NA	NA	17.6782	16.3663	NA	17.8424	18.3154	16.6673	NA	16.7589	NA	NA	NA	NA	NA	16.9319	17.9004	NA	17.0553	NA	NA	NA	NA	NA	NA	NA	NA	NA	NA	NA	NA	18.127	NA	NA	NA	NA	NA	16.9057	NA	17.7343	16.6397	17.372	NA	16.6733	NA	17.0171	17.7735	17.2496	17.6753	17.402	NA	NA	NA	NA	NA	NA	NA	NA	NA	NA	17.8389	17.633	16.8339	NA	NA	NA	NA	17.7051	NA	NA	NA	NA	17.8389	NA	NA	17.3214	NA	NA	NA	NA	NA	NA	NA	17.6968	NA	16.1792	17.3958	NA
P23588	EIF4B	Y96	M1	P23588_EIF4B_Y96_M1	NA	NA	NA	NA	NA	NA	NA	NA	NA	NA	NA	NA	17.2788	NA	17.1432	NA	NA	NA	NA	NA	NA	NA	NA	NA	NA	NA	NA	NA	NA	NA	NA	NA	NA	NA	NA	NA	17.1297	17.1835	NA	NA	NA	NA	NA	NA	NA	NA	NA	NA	NA	NA	NA	NA	NA	NA	NA	NA	NA	NA	NA	NA	NA	15.9787	NA	NA	16.539	NA	NA	NA	NA	NA	NA	NA	NA	NA	NA	NA	NA	NA	NA	NA	NA	NA	NA	NA	NA	NA	NA	NA	NA	NA	NA	NA	NA	NA	NA	NA	NA	NA	NA	NA	NA	NA	NA	NA	NA	NA	NA	NA	NA	NA	NA	NA	NA	NA
Q9NRA8	EIF4ENIF1	S564	M1	Q9NRA8_EIF4ENIF1_S564_M1	18.4489	18.8255	18.3659	17.8165	18.3542	18.1668	18.7323	18.6722	18.6383	18.4773	18.3732	18.597	17.827	17.5331	17.5537	17.315	17.4802	17.7873	17.9297	17.9117	18.2015	18.2499	17.8892	18.092	18.2098	18.2995	18.1707	17.8951	18.2374	17.9406	18.5958	18.3074	18.323	18.5841	18.3594	18.5415	18.225	18.3594	18.0864	18.0343	18.0526	17.346	18.0826	17.9384	18.0565	17.7708	18.0039	17.7888	18.2108	18.2463	18.2976	18.1771	18.3013	18.2321	18.2002	18.4508	18.3243	18.2389	17.9802	18.2563	18.1588	18.5135	18.3019	17.9399	18.1577	17.7426	18.6873	18.6077	18.9852	18.5172	18.7673	18.4608	18.0375	17.6375	17.6471	17.7148	17.8508	17.6711	18.9397	19.0219	19.0131	18.7082	18.4633	18.4841	18.8557	17.8049	18.3695	17.7285	17.7103	17.6107	18.1931	18.2308	18.0218	18.0861	18.1455	18.1671	18.3027	18.1569	18.4689	18.1709	18.2954	18.2826	18.2552	18.4623	18.2077	17.8136	18.0053	18.233	18.0862	17.8466	17.8881	17.8873	18.2296	17.8546
Q9NRA8	EIF4ENIF1	S670	M1	Q9NRA8_EIF4ENIF1_S670_M1	16.619	17.2541	16.4937	16.5174	16.6739	16.744	16.8727	17.2784	16.5301	17.0435	17.1715	17.3641	16.267	16.4625	16.0985	16.1257	16.2835	16.3144	16.5789	16.6532	16.4716	16.7811	16.3845	16.7346	17.1294	16.9048	16.8521	16.7383	16.7399	16.5773	17.229	17.4221	17.1934	17.5351	17.1922	17.3047	16.8653	17.111	16.6908	16.5091	16.5582	15.7488	16.8033	16.6523	16.493	16.3033	17.0493	16.3476	17.38	17.394	17.1791	17.1215	17.323	17.2662	17.0618	17.0286	16.7423	17.0948	16.5758	16.8465	16.6971	16.8918	16.6101	16.3803	16.6426	16.4147	17.5374	17.5137	17.241	17.2051	17.4176	17.2995	16.2427	16.3348	16.1895	16.2664	16.0792	16.2223	18.173	18.3139	18.7247	18.3039	17.6145	18.0628	17.5744	16.7584	16.8194	16.5022	16.7665	16.747	15.974	16.9851	16.2126	15.954	15.9443	16.3077	16.9594	16.8033	17.0712	16.8222	16.9566	16.7056	17.5909	17.843	17.7135	16.9752	17.0826	17.6065	15.2726	15.616	14.9756	15.5541	15.6513	15.3594
Q9NRA8	EIF4ENIF1	S743	M1	Q9NRA8_EIF4ENIF1_S743_M1	NA	NA	NA	NA	NA	NA	NA	NA	NA	NA	NA	NA	NA	NA	19.2578	NA	NA	NA	19.0602	NA	NA	NA	NA	NA	NA	NA	NA	NA	NA	NA	NA	NA	NA	NA	NA	NA	NA	NA	NA	NA	NA	NA	NA	NA	NA	NA	NA	NA	NA	NA	NA	17.0734	NA	NA	NA	NA	NA	NA	NA	NA	NA	NA	NA	NA	NA	NA	NA	NA	NA	NA	NA	NA	NA	NA	NA	NA	NA	NA	NA	NA	NA	NA	NA	NA	NA	17.4424	NA	NA	NA	NA	NA	20.7927	NA	NA	NA	NA	NA	NA	NA	NA	NA	NA	NA	NA	NA	NA	NA	NA	NA	NA	NA	NA	NA	NA
Q9NRA8	EIF4ENIF1	S746	M1	Q9NRA8_EIF4ENIF1_S746_M1	20.8114	19.3294	20.8404	20.9453	21.1118	21.0971	NA	19.8049	21.1714	19.6627	NA	19.9135	20.8632	20.5399	18.1091	19.6185	20.6732	20.8209	19.8262	NA	21.2295	20.2726	20.5473	20.0284	20.4169	21.3988	20.7601	21.0858	20.7096	19.5799	NA	NA	NA	NA	19.4639	NA	20.9568	19.7201	20.3204	20.714	21.0973	20.9096	NA	NA	NA	NA	NA	NA	NA	17.3392	NA	17.0781	NA	NA	21.2486	20.8561	20.3359	19.3665	20.8246	20.6267	NA	NA	20.9596	19.3899	NA	NA	20.5609	20.6937	20.5887	20.7512	NA	17.879	19.2614	NA	NA	NA	19.6811	NA	19.6721	19.6044	NA	21.2405	20.1098	18.1653	17.7414	17.0128	20.9628	NA	20.1074	NA	20.5931	17.8006	NA	NA	NA	17.1103	NA	19.8129	NA	NA	20.1971	NA	19.8153	20.6078	20.1279	20.5105	20.5026	20.8016	17.1443	NA	18.078	20.3982	NA	19.3881
Q9NRA8	EIF4ENIF1	S751	M1	Q9NRA8_EIF4ENIF1_S751_M1	NA	19.419	NA	NA	NA	NA	20.204	NA	NA	NA	17.9212	18.1251	NA	NA	NA	NA	NA	17.2826	NA	NA	NA	NA	NA	NA	NA	NA	NA	NA	NA	NA	NA	NA	NA	NA	NA	NA	NA	19.2192	17.5965	NA	NA	NA	NA	NA	NA	NA	NA	NA	NA	NA	NA	NA	NA	NA	NA	NA	NA	NA	NA	NA	NA	NA	NA	NA	NA	NA	NA	NA	20.4723	NA	NA	NA	20.0494	NA	NA	NA	NA	NA	NA	NA	NA	NA	NA	NA	NA	NA	NA	NA	NA	NA	NA	NA	NA	NA	NA	NA	NA	NA	NA	NA	NA	NA	NA	NA	NA	NA	NA	NA	17.0963	NA	NA	NA	18.5885	NA
Q9NRA8	EIF4ENIF1	S752	M1	Q9NRA8_EIF4ENIF1_S752_M1	NA	20.1984	NA	NA	NA	NA	20.1674	20.8843	NA	20.6212	20.4874	20.6242	NA	NA	NA	20.3221	NA	NA	18.1709	20.8424	NA	19.8202	17.5967	20.8172	19.7135	NA	18.581	18.7361	19.5746	18.5886	20.5299	19.255	20.7912	19.4182	NA	21.085	18.8726	20.2542	19.769	NA	NA	NA	NA	NA	NA	NA	19.377	19.4176	21.1352	19.9634	19.4753	NA	NA	18.1182	NA	NA	NA	18.4226	NA	19.109	21.19	21.033	19.2137	19.034	21.2836	20.7989	17.9161	20.4436	18.0283	19.9154	21.59	21.37	NA	NA	20.3472	20.7849	17.6551	19.6244	21.2557	21.1144	21.4451	18.0756	20.7142	21.2182	21.1914	20.8338	NA	18.6411	NA	20.4648	17.3543	17.7441	NA	20.5857	20.1835	20.9008	19.9777	19.7327	NA	19.9937	17.3837	17.4146	19.6272	NA	18.9011	NA	NA	NA	19.6205	NA	20.5163	NA	20.5085	18.2099
Q9NRA8	EIF4ENIF1	S757	M1	Q9NRA8_EIF4ENIF1_S757_M1	NA	NA	NA	NA	NA	NA	NA	NA	NA	NA	NA	NA	NA	NA	NA	NA	NA	NA	NA	NA	NA	NA	NA	NA	NA	NA	NA	NA	NA	NA	NA	NA	NA	NA	NA	NA	NA	NA	NA	NA	NA	NA	18.7975	20.836	18.0986	NA	NA	NA	NA	18.7464	NA	19.0907	20.6534	19.3898	NA	NA	NA	NA	NA	NA	NA	NA	NA	NA	NA	NA	NA	NA	NA	NA	NA	NA	NA	NA	NA	NA	NA	NA	NA	NA	NA	NA	NA	NA	NA	NA	NA	NA	NA	NA	NA	NA	17.1798	NA	17.2865	NA	17.1376	NA	NA	NA	18.9165	20.3766	NA	NA	NA	NA	NA	NA	NA	17.7564	NA	NA	NA	17.1088
Q9NRA8	EIF4ENIF1	S77	M2	Q9NRA8_EIF4ENIF1_S77_M2	20.902	23.0482	23.0453	19.9612	NA	NA	NA	NA	21.7814	21.0821	NA	NA	22.6985	21.9809	NA	20.7131	NA	21.4394	19.3453	18.9193	NA	22.3672	21.9087	19.3175	NA	NA	17.2726	NA	NA	18.9944	NA	NA	NA	18.763	NA	NA	NA	NA	NA	16.9121	NA	18.3355	NA	21.9051	18.2066	22.3286	21.6883	22.0543	NA	23.1925	22.6263	23.0922	NA	22.9668	23.3441	23.5486	22.1942	23.1038	NA	23.0636	22.8194	21.2861	20.696	20.1142	22.742	NA	NA	22.4187	23.3224	NA	22.9842	22.2897	21.4848	22.8033	NA	NA	22.6424	21.933	NA	NA	23.5937	22.8426	NA	NA	19.4384	21.4809	NA	18.6694	18.5177	18.9383	22.0578	22.7612	22.7791	21.0406	22.8311	22.0168	19.7493	23.0112	NA	22.6742	22.8837	21.6689	21.673	18.6345	22.3357	23.0084	22.2087	NA	NA	21.0746	NA	NA	20.2253	17.7936
Q9NRA8	EIF4ENIF1	S78	M2	Q9NRA8_EIF4ENIF1_S78_M2	19.8608	19.7199	19.6432	19.8236	21.5407	21.7527	16.402	19.2698	18.4246	18.1931	NA	NA	19.253	18.5959	20.6285	17.9262	20.2989	18.353	17.7579	18.4528	21.6807	19.5027	18.836	17.822	17.9639	21.5557	18.2021	21.1238	21.5835	17.4315	19.5695	20.0568	NA	17.9652	18.4924	18.807	20.8421	18.1031	18.7187	16.9121	19.8169	18.202	17.8106	18.6275	14.711	18.9304	18.3027	18.6878	21.6424	19.8764	19.6469	20.0195	21.4759	19.6415	20.0205	20.4758	19.8427	20.0212	21.652	19.742	19.7467	19.0273	18.4884	19.4169	19.4794	20.4367	20.4519	19.5533	19.8678	21.569	19.7072	19.0869	19.2865	19.7306	21.3007	20.8553	19.5696	19.1626	17.6851	20.3425	20.521	19.4472	18.7538	19.9104	18.1357	18.4548	19.0575	16.9647	17.1879	17.3434	19.4175	19.3425	19.4172	18.2319	19.3792	19.1453	19.392	19.9385	21.0372	19.6015	19.8109	18.9608	20.0783	20.0434	19.6328	19.7164	19.5351	21.3055	18.0298	18.1466	NA	19.7487	17.1624	17.1466
Q9NRA8	EIF4ENIF1	S82	M2	Q9NRA8_EIF4ENIF1_S82_M2	20.5787	17.686	16.9231	20.6819	20.6246	20.8366	15.4859	18.3537	16.1663	16.1209	NA	NA	15.8605	16.0694	19.7124	14.6116	19.3829	17.399	19.1136	19.1456	20.7647	19.0457	NA	18.4178	17.0478	20.6396	19.1385	20.2078	20.6674	16.5154	18.6534	19.1407	NA	17.1967	17.5763	17.8909	19.9261	17.187	17.8026	15.7598	18.9008	19.0607	16.8945	16.9147	17.8535	16.2563	15.771	16.3438	20.7263	17.9278	18.9634	NA	20.5598	17.6299	18.0201	NA	19.9942	19.0779	20.7359	17.7556	NA	19.2495	18.7463	20.2005	17.847	19.5206	19.5358	19.0949	16.2791	20.6529	17.998	17.7321	19.5506	NA	20.3846	19.9393	NA	18.8571	16.769	19.4264	NA	16.8066	17.8377	18.9943	18.7894	17.6617	18.1414	17.4849	16.7358	17.9051	19.2851	16.4031	17.1141	17.8679	15.8502	18.6762	20.2248	NA	20.1212	NA	NA	18.7428	19.8009	20.9993	19.4217	17.9208	19.3618	20.3894	17.1137	17.5712	NA	18.8326	16.274	17.9384
Q9NRA8	EIF4ENIF1	S951	M1	Q9NRA8_EIF4ENIF1_S951_M1	17.8322	18.9868	17.601	17.9492	17.6948	17.4337	18.1059	17.3113	17.9563	17.3177	17.6017	18.3004	17.6806	17.7272	17.3168	16.9856	17.2375	17.8015	17.1532	17.368	16.8289	17.6276	17.2665	17.8925	17.9161	17.6351	17.6489	17.0949	17.18	17.794	18.0778	17.8295	18.1033	18.3137	18.0538	18.0245	17.9491	17.7971	17.8531	17.7682	17.5697	17.7021	17.2155	17.1374	17.1971	17.4563	16.6637	17.3595	18.0673	17.8878	18.0596	17.9446	18.2019	18.0828	17.88	17.7673	17.5884	17.6309	17.208	17.5309	17.675	18.1291	17.8488	17.7933	17.8024	17.494	17.5915	17.5594	17.9864	17.5347	17.8034	17.5665	17.2099	17.3377	17.5222	17.3848	17.2339	17.331	18.6658	18.5747	19.044	18.5663	18.22	18.7152	18.1374	17.8562	17.9102	17.6637	17.6664	17.7144	17.3315	17.4809	17.0586	17.6235	17.3906	17.7454	18.1337	16.8646	17.9334	17.7189	17.6447	17.7645	17.5082	18.4027	17.7645	17.0408	17.5463	18.1997	17.8018	17.1592	17.2162	16.8428	17.8116	17.7401
Q9NRA8	EIF4ENIF1	T754	M1	Q9NRA8_EIF4ENIF1_T754_M1	NA	NA	NA	NA	NA	NA	NA	NA	NA	NA	19.8232	NA	NA	18.8133	NA	NA	18.7877	NA	NA	NA	NA	NA	NA	NA	NA	NA	NA	NA	NA	19.8202	NA	20.7524	NA	20.0855	NA	NA	NA	NA	NA	19.5093	17.5605	18.968	NA	17.5598	20.425	NA	NA	20.3226	NA	NA	20.0508	NA	NA	NA	NA	18.5587	NA	18.9584	NA	NA	NA	NA	NA	19.5936	NA	17.4258	20.1862	NA	NA	NA	NA	NA	NA	20.5561	NA	NA	NA	19.1009	NA	NA	NA	NA	NA	NA	NA	NA	NA	20.4603	18.4173	18.1529	17.2509	NA	17.1723	19.6914	NA	NA	NA	NA	19.1641	20.1756	NA	NA	NA	18.5459	NA	NA	NA	NA	NA	NA	NA	19.2521	NA	NA
Q9NRA8	EIF4ENIF1	T755	M1	Q9NRA8_EIF4ENIF1_T755_M1	NA	NA	NA	NA	NA	NA	NA	NA	NA	NA	NA	NA	NA	NA	17.9511	NA	NA	17.2827	NA	NA	NA	NA	NA	NA	NA	NA	NA	NA	NA	NA	19.6568	NA	18.5795	19.588	20.471	NA	NA	NA	NA	NA	NA	NA	20.3827	NA	NA	21.0005	19.528	NA	NA	NA	NA	20.4101	NA	18.5626	NA	17.6159	NA	NA	NA	NA	NA	NA	NA	NA	NA	NA	NA	NA	NA	NA	NA	NA	NA	NA	NA	NA	18.3026	NA	NA	NA	NA	NA	NA	NA	NA	NA	NA	NA	NA	NA	NA	17.8006	20.5231	NA	NA	NA	18.1025	17.3584	19.408	NA	NA	NA	NA	NA	NA	17.274	NA	NA	NA	20.4894	NA	NA	17.3552	NA
Q04637	EIF4G1	S1077	M1	Q04637_EIF4G1_S1077_M1	23.2874	24.9057	23.6996	24.6777	23.5057	24.0863	22.4638	22.9858	22.0418	22.0798	23.3055	23.1238	20.3047	20.6338	22.5283	22.6708	22.8328	22.2192	23.8009	23.7421	22.5981	23.2815	22.0919	23.0441	24.0362	23.9629	24.1378	24.0446	23.9797	23.7577	23.384	23.6501	22.468	23.2387	23.2604	23.181	23.8945	23.9878	23.4544	23.5397	23.6261	22.863	24.1263	24.1008	23.7427	23.8573	23.9548	24.0137	23.0019	23.4399	23.1865	22.8656	20.6235	23.4908	23.7959	22.9606	23.4967	23.9536	23.8668	23.4112	24.0441	24.5642	23.7458	23.5698	23.5983	24.286	23.3907	23.2595	23.5599	23.1286	22.8224	23.1616	23.8153	23.8655	23.4203	23.3785	23.6033	24.0551	23.8398	23.9968	24.6819	23.8415	22.9611	24.7315	23.3344	22.9197	22.8562	23.0307	23.3517	23.5345	23.9075	24.4229	24.0958	23.7218	23.8332	23.8262	24.2101	23.8161	23.4873	23.7397	22.9933	23.333	23.6548	24.1073	23.0444	23.0895	23.0115	23.8701	23.3137	23.7224	22.7163	23.1942	23.1413	23.5857
Q04637	EIF4G1	S1080	M1	Q04637_EIF4G1_S1080_M1	18.7188	NA	19.845	NA	NA	NA	NA	NA	18.503	NA	NA	NA	22.6545	23.0503	18.4424	23.035	NA	19.498	NA	NA	NA	NA	23.2477	21.7804	22.7741	NA	NA	NA	NA	NA	18.9415	21.205	NA	NA	21.8095	NA	NA	NA	22.7583	NA	NA	NA	NA	NA	NA	NA	NA	NA	NA	21.3689	NA	22.9478	22.512	19.9389	NA	18.7048	NA	22.7019	NA	NA	NA	21.7827	NA	NA	NA	NA	NA	NA	NA	NA	17.9206	NA	NA	NA	NA	NA	NA	NA	19.4028	NA	NA	NA	18.7274	20.4093	22.0461	22.0636	NA	20.1763	NA	20.2853	NA	NA	NA	NA	19.41	20.056	NA	NA	NA	NA	18.5815	18.7924	NA	NA	22.1586	21.9523	NA	NA	NA	24.5583	NA	NA	NA	NA
Q04637	EIF4G1	S1080	M2	Q04637_EIF4G1_S1080_M2	15.9367	17.0892	17.114	16.6132	14.9076	NA	16.3339	17.1607	NA	NA	16.8771	17.3006	16.436	16.4956	15.6015	16.945	NA	15.1984	16.1173	16.6502	NA	15.9965	NA	15.4105	17.1809	17.3749	17.1371	17.2279	16.8533	16.9442	17.5599	16.9193	NA	15.3496	16.2768	16.0706	17.1038	17.0722	15.8699	16.691	16.3544	15.8156	17.8976	17.5734	16.5593	17.3307	17.2915	17.4525	17.7176	17.1792	16.445	16.3104	16.9533	17.3648	16.8921	17.8725	16.6824	16.7232	NA	17.1988	16.7786	16.4182	16.0304	16.332	15.7389	17.1313	17.2347	17.1399	16.6937	17.1656	NA	16.4539	NA	16.959	NA	NA	NA	15.3974	17.4086	17.1957	17.0693	15.3333	16.748	17.634	NA	15.3681	17.3198	16.302	17.0365	17.0781	16.9344	17.9424	16.1767	NA	16.8743	NA	17.4392	17.762	16.5968	16.4709	16.5272	17.1464	18.2544	18.3096	NA	NA	NA	17.3367	16.8415	17.2184	15.6818	16.689	17.1825	16.4896
Q04637	EIF4G1	S1092	M1	Q04637_EIF4G1_S1092_M1	18.2528	17.151	17.2315	16.6294	16.6731	17.2502	17.6698	17.506	16.1456	16.8841	18.0513	17.5688	17.1522	17.2672	16.8361	16.5388	16.6796	16.6686	17.1418	16.9126	16.5037	16.6078	15.5549	16.1764	17.9688	17.593	17.9006	17.5206	17.6573	17.5782	17.6037	17.8	16.3769	16.5839	17.1386	17.1695	16.6481	16.8654	16.4379	16.9594	15.8066	16.2257	18.4629	18.443	17.1238	17.2265	17.744	17.7155	18.0082	18.2894	17.4958	17.6677	17.9234	17.8994	17.4656	17.8299	17.0832	17.5235	17.0802	17.3063	17.2643	16.9973	16.1642	16.9845	16.7943	16.7753	18.1891	18.1275	17.5872	17.9903	17.7765	17.5305	18.144	18.2012	17.6688	17.1075	17.1551	17.3068	17.1408	17.2362	17.4769	16.7421	18.3881	17.5802	16.5581	17.3294	17.1532	17.2862	17.6128	17.6585	18.0948	18.3621	17.0654	16.7578	16.7846	17.3564	17.7253	18.002	17.0746	17.3635	17.6393	17.3644	18.6565	18.388	18.1221	16.6376	17.3447	18.0117	16.8143	17.498	16.3165	16.7688	16.6597	16.3256
Q04637	EIF4G1	S1092	M2	Q04637_EIF4G1_S1092_M2	17.0534	18.2059	18.2307	17.7299	16.0243	NA	17.4506	18.2774	NA	NA	17.9938	18.4173	17.5527	17.6123	16.7182	18.0617	NA	16.315	17.234	17.7669	NA	17.1132	NA	16.5272	18.2976	18.4916	18.2538	18.3446	17.97	18.0609	18.6766	18.036	NA	16.4663	17.3935	17.1873	18.2205	18.1889	16.9866	17.8077	17.471	16.9323	19.0143	18.6901	17.676	18.4474	18.4082	18.5692	18.8343	18.2959	17.5617	17.4271	18.07	18.4815	18.0088	18.9892	17.7991	17.8399	NA	18.3155	17.8953	17.5349	17.1471	17.4487	16.8556	18.248	18.3514	18.2566	17.8104	18.2823	NA	17.5706	NA	18.0757	NA	NA	NA	16.5141	18.5253	18.3124	18.186	16.45	17.8647	18.7507	NA	16.581	18.4365	17.4187	18.1532	18.1948	18.0511	19.0591	17.2934	NA	17.991	NA	18.5559	18.8787	17.7135	17.5876	17.6439	18.2631	19.3711	19.4263	NA	NA	NA	18.4534	17.9582	18.3351	16.7985	17.8057	18.2992	17.6063
Q04637	EIF4G1	S1118	M1	Q04637_EIF4G1_S1118_M1	NA	NA	NA	NA	15.5444	NA	NA	NA	NA	NA	17.6709	NA	NA	NA	NA	NA	NA	NA	NA	16.9132	NA	NA	NA	NA	NA	NA	NA	NA	NA	NA	NA	NA	NA	NA	NA	NA	NA	NA	NA	NA	NA	NA	NA	NA	NA	NA	NA	NA	NA	NA	NA	NA	NA	NA	NA	NA	NA	NA	NA	NA	NA	NA	NA	NA	NA	NA	NA	NA	NA	NA	NA	NA	NA	NA	NA	NA	NA	NA	NA	NA	15.3138	NA	NA	NA	NA	NA	NA	NA	NA	NA	NA	NA	NA	NA	NA	NA	NA	NA	NA	NA	NA	NA	NA	NA	NA	NA	NA	NA	NA	NA	NA	NA	NA	NA
Q04637	EIF4G1	S1124	M1	Q04637_EIF4G1_S1124_M1	NA	15.4148	NA	NA	14.303	15.5248	NA	NA	NA	15.5517	17.5165	17.9726	17.6293	18.5763	17.336	16.9728	17.7907	17.3467	18.5603	NA	15.115	17.3255	16.94	18.0059	17.9172	18.1256	17.5596	16.6398	17.7763	17.7732	18.3943	18.7831	NA	15.7286	18.0628	18.0835	18.3824	18.1401	15.29	17.3424	17.6249	18.0577	18.5175	18.4619	16.1027	15.9211	17.9825	17.3952	17.4433	NA	NA	NA	NA	17.474	18.349	16.4888	17.2812	17.2237	18.0307	17.5888	18.5714	18.2899	15.7805	17.1323	17.4099	18.1287	NA	17.8368	NA	NA	NA	NA	18.2863	18.5468	17.7388	17.6777	17.7127	NA	NA	NA	NA	NA	18.1571	17.5751	15.0386	17.8447	17.3611	16.3193	17.9208	15.9954	NA	NA	NA	NA	NA	17.6114	NA	18.18	NA	NA	17.4498	NA	18.7362	18.4801	14.0881	NA	17.4705	16.017	17.0694	18.892	16.4512	NA	18.1186	16.1199
Q04637	EIF4G1	S1209	M1	Q04637_EIF4G1_S1209_M1	22.2351	22.408	21.9005	21.8669	21.7561	22.3234	22.0869	22.1258	21.4361	21.3206	22.3209	22.29	22.062	22.3261	21.9973	21.918	21.8624	22.0642	22.3796	22.2579	21.7113	21.8461	21.1392	21.97	22.4122	22.2774	22.2693	22.1595	22.1566	22.5015	22.3329	22.5058	21.5309	21.9417	22.1948	22.1056	22.0843	22.1598	21.6793	21.8379	21.7395	21.8044	22.4326	22.2743	21.7838	21.8988	22.2896	22.1331	22.4927	22.7673	22.2153	22.4083	22.4834	22.6678	22.073	22.2674	21.8526	21.9974	21.8953	22.0479	22.3862	22.3711	21.8093	21.6901	21.8648	21.966	22.7434	22.5431	21.9935	22.2251	22.1989	22.3308	22.4492	22.6005	22.1448	21.8449	22.0127	22.3113	22.3525	22.3191	22.5102	21.9055	22.389	22.3888	21.5946	22.1851	21.9213	21.9203	22.2919	22.3346	22.1399	22.8191	22.1743	21.8325	22.1536	22.1477	22.2953	22.3104	21.9506	21.8419	21.9903	21.9882	22.7627	22.7038	22.3536	21.6439	22.1074	22.735	22.0871	22.2837	21.6181	21.9718	21.9523	21.9418
Q04637	EIF4G1	S1238	M1	Q04637_EIF4G1_S1238_M1	16.9372	16.6965	17.1014	16.9548	17.0899	17.2684	16.5132	16.0457	16.4082	16.1853	16.5485	16.6241	16.4188	16.5083	16.4192	16.4413	16.3897	16.6079	16.6917	16.4095	16.5105	16.4671	16.203	16.5719	16.8759	16.7813	16.667	16.4249	16.3959	16.9116	16.8734	16.7603	16.8417	16.7007	16.7976	16.7507	16.5609	16.5603	16.3368	16.3376	16.3099	16.4224	16.915	16.7407	16.6607	16.503	16.5031	16.2994	16.9793	16.8708	16.8127	16.8951	16.8528	16.9772	16.8403	16.6364	16.5855	16.8074	16.6074	16.9023	16.7461	16.6956	16.6093	16.5314	16.3352	16.8643	16.6254	16.3925	16.3436	16.3903	15.9666	16.3307	17.0491	17.0295	16.9985	16.8134	16.6801	17.153	15.9802	15.9975	16.3684	16.2267	16.2402	16.196	15.9529	16.3414	16.4932	16.5574	16.4936	16.4667	16.5572	16.7342	16.5943	16.51	16.7444	16.3397	15.5484	15.6172	15.2744	15.5095	15.9748	16.0477	16.8045	16.6959	16.6466	16.2832	16.5829	16.9567	16.3535	16.1515	16.109	16.3094	16.1776	16.2608
Q04637	EIF4G1	S1596	M1	Q04637_EIF4G1_S1596_M1	17.3843	17.4224	16.3955	16.7734	14.8192	16.8819	17.7038	16.2861	16.5998	16.9724	16.2863	18.1712	14.6014	19.5782	18.1396	17.4534	17.9096	21.1713	17.1426	20.0339	18.6851	19.2572	18.0259	18.2536	17.1214	17.5588	17.2337	16.8095	16.2313	16.1064	16.9643	15.7445	15.487	17.0596	14.0315	17.1503	14.9519	19.7868	18.4722	19.8024	15.5722	15.5429	17.7636	15.6702	17.4963	17.7945	17.9349	19.6408	17.7529	17.32	17.59	17.9334	17.1937	17.6742	17.0671	16.7487	16.9088	16.655	17.816	17.7293	20.8293	17.8927	17.4255	20.9611	16.6083	16.6038	17.8974	17.5737	17.4716	17.4477	18.0136	17.3887	15.821	16.9407	16.1385	15.1885	15.7035	19.9333	18.7622	18.0453	17.6592	17.7718	16.8305	18.9042	17.4859	18.0684	15.8198	15.7201	16.4169	15.2207	17.2986	17.3968	18.5022	18.2758	17.7532	17.7371	18.4825	15.9506	18.6597	18.5295	18.1629	18.5429	17.3471	18.0365	16.8232	17.3047	18.5485	17.0992	17.4844	17.7158	16.4812	16.4594	15.6718	16.7914
Q04637	EIF4G1	S314	M1	Q04637_EIF4G1_S314_M1	15.7475	NA	16.4811	NA	16.7612	17.9179	NA	17.229	NA	NA	NA	16.7056	NA	NA	NA	NA	NA	NA	NA	18.2682	18.2129	17.4946	15.1485	15.3105	15.0141	14.824	NA	NA	NA	NA	18.5021	NA	NA	NA	NA	NA	NA	NA	NA	NA	NA	NA	NA	NA	NA	NA	NA	NA	NA	NA	NA	NA	NA	NA	NA	NA	NA	NA	NA	NA	15.3065	15.2759	17.9223	15.7715	15.3607	NA	NA	NA	NA	NA	NA	NA	NA	NA	NA	NA	17.5427	NA	NA	NA	NA	NA	NA	NA	17.3249	NA	NA	NA	NA	15.5806	NA	NA	NA	NA	NA	NA	NA	NA	NA	NA	NA	NA	NA	NA	NA	NA	NA	NA	NA	NA	NA	NA	NA	NA
Q04637	EIF4G1	S332	M1	Q04637_EIF4G1_S332_M1	NA	NA	NA	NA	NA	NA	NA	NA	15.5229	13.9494	NA	NA	NA	13.4029	NA	NA	NA	NA	NA	NA	NA	NA	NA	NA	NA	NA	NA	16.0648	NA	13.8616	NA	NA	NA	NA	NA	16.2079	NA	NA	14.7373	NA	15.9803	16.7755	NA	NA	NA	NA	NA	15.211	NA	NA	NA	NA	13.8227	NA	NA	NA	NA	NA	15.5836	NA	NA	NA	NA	NA	NA	NA	NA	NA	NA	NA	NA	NA	NA	NA	NA	NA	NA	NA	NA	NA	NA	NA	16.558	15.0681	NA	15.7178	NA	16.0554	NA	NA	NA	NA	NA	NA	NA	NA	NA	NA	NA	NA	NA	NA	NA	NA	NA	15.3373	NA	NA	NA	16.6667	NA	NA	NA	15.7288
Q04637	EIF4G1	S704	M1	Q04637_EIF4G1_S704_M1	15.4653	16.312	NA	12.0445	16.493	16.4829	14.3809	NA	NA	13.7436	NA	13.2571	14.0273	16.4538	16.9027	12.3657	12.6173	15.3395	16.4992	17.7786	15.0244	15.6665	14.3676	13.1694	15.435	16.5431	NA	NA	NA	14.9261	13.8112	11.6427	16.0757	13.8857	17.5853	17.4679	17.7349	12.6198	NA	13.2789	17.2918	17.4485	NA	NA	NA	NA	NA	NA	15.9549	17.0793	15.316	NA	17.3357	17.2352	17.2336	NA	14.5026	NA	16.3478	16.4935	17.2576	17.6184	16.4811	16.9948	14.1924	12.4425	NA	14.9428	NA	NA	14.9191	15.3119	15.0612	14.0076	17.27	17.3368	17.7311	14.9472	16.3026	15.3594	NA	14.2024	11.8835	NA	NA	11.2931	NA	16.9372	13.5714	17.5201	13.3621	17.8544	16.93	11.948	NA	NA	NA	NA	NA	NA	NA	NA	15.4224	14.6028	NA	NA	16.6504	17.7525	NA	NA	NA	16.8572	14.5134	NA
Q04637	EIF4G1	T1073	M2	Q04637_EIF4G1_T1073_M2	NA	NA	NA	NA	NA	NA	NA	NA	NA	NA	NA	NA	NA	NA	NA	NA	NA	NA	17.433	NA	NA	NA	NA	NA	NA	NA	NA	NA	NA	NA	NA	NA	NA	NA	NA	NA	NA	NA	NA	NA	NA	NA	NA	NA	NA	NA	NA	NA	NA	NA	NA	NA	NA	NA	NA	NA	NA	NA	NA	NA	NA	NA	NA	NA	NA	NA	NA	NA	NA	NA	NA	NA	NA	NA	NA	NA	NA	NA	NA	NA	NA	15.2298	NA	NA	NA	NA	NA	NA	NA	NA	NA	NA	17.8212	NA	NA	NA	NA	NA	NA	NA	NA	NA	NA	NA	NA	NA	NA	NA	NA	NA	NA	NA	NA	NA
Q04637	EIF4G1	T1119	M1	Q04637_EIF4G1_T1119_M1	18.0013	16.9315	15.4922	NA	15.074	17.2451	18.0065	17.9268	16.2914	14.6506	NA	16.4457	16.1327	NA	NA	NA	NA	15.5746	NA	18.3921	16.2112	NA	15.0751	NA	NA	NA	NA	15.779	NA	NA	NA	NA	NA	15.5446	NA	NA	NA	NA	NA	NA	NA	NA	NA	NA	NA	NA	NA	NA	17.2773	18.4663	16.9727	17.0509	17.9999	15.9671	NA	17.9646	NA	NA	NA	NA	NA	NA	NA	NA	NA	NA	18.1023	16.3702	NA	15.0687	17.893	17.9035	NA	NA	NA	NA	NA	18.0009	16.8769	17.2623	16.9902	15.1926	NA	NA	NA	NA	NA	16.0688	NA	17.7147	17.5582	18.2967	NA	16.205	15.9422	15.896	17.8348	NA	16.2722	15.792	NA	17.613	NA	NA	NA	NA	NA	17.5981	17.316	NA	16.5159	17.4119	NA	17.5217
Q04637	EIF4G1	T318	M1	Q04637_EIF4G1_T318_M1	17.0072	16.8206	16.4666	16.7455	17.1351	NA	NA	NA	NA	NA	17.141	NA	15.6706	NA	16.9163	17.9428	16.4463	16.3343	17.2429	16.4685	16.7269	15.6914	17.2247	17.3968	16.7464	16.2405	17.0104	NA	15.9774	NA	17.2493	17.0442	16.9199	17.3062	17.1477	16.6145	18.0676	16.7605	15.8326	NA	NA	NA	17.7051	17.6268	NA	17.078	16.6394	16.4699	18.365	17.5461	16.8529	17.4512	18.1222	16.8079	17.7743	17.9102	17.1495	17.9186	17.3696	17.3437	17.4521	17.5736	15.823	15.4641	16.9203	17.5952	NA	15.9079	17.0926	14.0072	NA	15.7191	17.7484	17.1096	17.5097	17.2646	16.7285	17.6455	17.7406	16.9157	17.0605	17.5113	NA	16.6747	NA	NA	16.6965	NA	16.7393	15.8066	18.1976	18.3295	17.8747	18.1397	18.1726	18.2371	17.5616	16.9626	17.6687	17.7861	17.2147	17.8671	16.9229	17.715	17.0105	NA	16.656	16.5142	17.1512	NA	16.3547	NA	16.7909	16.4155
Q04637	EIF4G1	T330	M1	Q04637_EIF4G1_T330_M1	NA	NA	NA	NA	NA	NA	16.0304	NA	NA	NA	NA	NA	NA	NA	NA	NA	NA	NA	NA	NA	NA	NA	NA	NA	NA	NA	NA	NA	NA	NA	NA	NA	17.5439	NA	NA	NA	NA	NA	15.9524	NA	15.6829	NA	NA	NA	18.4772	15.7489	17.1087	NA	NA	NA	NA	16.8756	NA	NA	NA	NA	16.3467	NA	NA	16.1476	NA	NA	NA	NA	NA	NA	NA	NA	NA	15.8308	NA	NA	NA	NA	NA	NA	NA	NA	NA	16.225	NA	NA	NA	NA	NA	15.7385	NA	16.8121	15.1814	NA	NA	NA	NA	NA	NA	NA	NA	16.9546	NA	NA	17.7469	NA	NA	NA	NA	15.7827	NA	15.5973	NA	NA	NA	NA	NA	NA
Q04637	EIF4G1	Y311	M1	Q04637_EIF4G1_Y311_M1	NA	NA	NA	NA	NA	NA	NA	NA	NA	NA	NA	NA	NA	NA	NA	NA	NA	NA	NA	NA	NA	NA	NA	NA	NA	NA	NA	NA	NA	NA	NA	NA	NA	NA	NA	NA	NA	NA	NA	NA	NA	NA	NA	NA	NA	NA	NA	NA	NA	NA	NA	NA	NA	NA	NA	NA	NA	NA	NA	NA	NA	NA	NA	NA	NA	NA	NA	NA	NA	NA	NA	NA	NA	NA	NA	NA	NA	NA	NA	NA	NA	NA	NA	NA	NA	NA	NA	NA	16.758	NA	NA	NA	NA	NA	NA	NA	NA	NA	NA	NA	NA	NA	NA	NA	NA	NA	NA	NA	16.8088	NA	NA	NA	17.0183	NA
P78344	EIF4G2	S395	M1	P78344_EIF4G2_S395_M1	18.5177	19.2189	18.4832	19.0012	18.8288	18.8065	18.0786	18.9505	18.7962	18.8017	19.3113	19.1146	18.4498	18.5151	18.5571	18.9246	18.5614	18.4514	18.8197	18.7623	18.8877	18.648	18.5066	18.8586	19.1202	19.1173	19.1146	19.4366	18.9711	19.2682	19.2885	19.4059	19.3562	19.4637	19.4249	19.3781	18.8121	18.7214	18.6812	18.6679	18.8225	18.6215	18.5901	18.5505	18.7702	18.7948	18.5661	18.4617	18.8984	19.0181	19.0094	19.255	19.1371	19.238	19.0578	18.4941	18.7518	18.9033	18.8971	18.7653	19.2496	19.3082	18.9057	18.8459	18.9401	19.2749	19.4452	19.2094	19.2481	19.4428	19.3859	19.4638	18.8472	18.861	19.1204	19.0248	19.2059	19.1932	19.1422	19.0582	19.6004	19.1079	18.5261	19.1565	18.7698	18.5171	18.4753	18.6727	18.9005	18.7902	18.5532	19.1776	19.3965	18.7102	18.988	18.779	18.5394	18.7584	18.8396	18.8491	18.9635	19.1266	19.0872	18.9165	19.1126	18.666	18.3858	19.14	18.595	18.9051	18.2239	18.7054	18.8037	18.7571
P78344	EIF4G2	S448	M1	P78344_EIF4G2_S448_M1	NA	NA	16.929	NA	NA	NA	NA	NA	NA	NA	NA	NA	NA	NA	NA	NA	NA	NA	NA	NA	NA	NA	NA	NA	NA	NA	NA	NA	NA	NA	NA	NA	NA	NA	NA	NA	NA	NA	NA	NA	NA	NA	NA	NA	NA	NA	14.4831	NA	NA	NA	NA	NA	NA	NA	NA	NA	NA	NA	NA	NA	NA	NA	NA	NA	NA	17.0471	NA	NA	NA	NA	NA	NA	NA	NA	NA	NA	16.1722	NA	NA	NA	NA	NA	14.855	NA	NA	NA	NA	NA	NA	NA	NA	NA	NA	NA	NA	NA	NA	NA	NA	NA	14.6786	NA	NA	NA	NA	NA	17.128	16.7296	NA	NA	NA	NA	NA	NA
P78344	EIF4G2	S454	M1	P78344_EIF4G2_S454_M1	16.7697	15.5098	NA	15.6024	NA	15.066	15.1857	NA	NA	NA	NA	NA	NA	NA	NA	NA	NA	NA	NA	NA	NA	NA	NA	NA	15.3567	14.8674	15.3342	16.0124	15.6996	NA	NA	NA	NA	15.4452	NA	17.6222	NA	NA	NA	NA	NA	18.684	NA	14.9269	15.4691	16.3138	NA	NA	NA	NA	NA	NA	16.0591	NA	NA	NA	NA	NA	NA	NA	18.623	NA	NA	15.9643	NA	NA	NA	15.2787	NA	15.2795	NA	15.0633	NA	NA	NA	NA	NA	NA	15.6437	15.3604	15.785	15.7972	NA	16.2098	14.7405	NA	NA	NA	15.211	NA	NA	NA	NA	16.1413	NA	NA	15.6331	NA	NA	15.1247	NA	NA	NA	15.8535	NA	NA	NA	NA	NA	NA	NA	NA	NA	NA
P78344	EIF4G2	T508	M1	P78344_EIF4G2_T508_M1	22.1002	22.036	22.2451	21.488	22.3048	21.9819	21.7734	22.0055	21.8953	22.0061	22.5838	22.5518	21.489	21.6399	21.4032	21.5547	21.4578	21.6839	22.4408	22.2143	22.2958	22.3968	22.2868	22.4577	22.6893	22.3629	22.4753	22.1556	22.1312	22.4842	22.2071	22.6964	22.4348	22.7129	22.5063	22.743	22.5141	22.246	22.3029	22.2363	22.5248	21.8134	22.4971	22.3336	22.2255	22.5745	22.0886	22.4608	22.5271	22.5833	22.579	22.582	22.6166	22.8796	22.6908	22.2887	22.3416	22.6117	22.4749	22.5801	22.3998	22.4204	22.4898	22.0675	22.3189	22.4165	22.7424	22.5638	23.0601	22.642	22.6894	22.7104	22.5733	22.32	22.6681	22.0858	22.7388	22.5855	22.6477	22.5698	22.4351	21.9513	22.4708	22.7358	21.6563	21.8298	21.7918	22.0442	22.3214	22.1892	22.394	22.3666	22.2796	22.3517	22.3975	22.6645	21.79	21.8479	22.4051	22.3067	22.3171	22.3792	22.5455	22.1024	22.4611	22.0789	21.4503	22.3647	22.2736	22.3483	21.7457	22.2429	22.4483	22.4389
P78344	EIF4G2	Y439	M1	P78344_EIF4G2_Y439_M1	NA	NA	NA	NA	NA	NA	NA	NA	NA	NA	NA	NA	NA	NA	NA	NA	NA	NA	NA	NA	NA	NA	NA	NA	NA	NA	NA	NA	NA	NA	NA	15.1808	NA	NA	NA	NA	NA	NA	NA	NA	NA	NA	NA	NA	NA	NA	NA	15.2242	NA	NA	NA	NA	NA	NA	NA	NA	NA	NA	NA	NA	NA	16.7679	NA	NA	NA	NA	15.0385	NA	NA	NA	NA	NA	NA	NA	NA	NA	NA	NA	NA	NA	NA	NA	NA	NA	NA	NA	NA	NA	NA	15.6354	NA	NA	NA	NA	NA	NA	NA	NA	NA	NA	NA	NA	NA	NA	15.6395	NA	NA	NA	NA	NA	NA	NA	NA	NA
O43432	EIF4G3	S1407	M1	O43432_EIF4G3_S1407_M1	15.3089	NA	NA	NA	NA	NA	NA	NA	NA	NA	NA	NA	NA	NA	NA	NA	NA	NA	NA	NA	NA	NA	NA	NA	NA	NA	NA	16.8926	NA	NA	NA	NA	NA	NA	NA	NA	NA	NA	NA	NA	NA	NA	NA	NA	NA	NA	NA	NA	NA	NA	NA	15.2646	NA	NA	15.4046	NA	NA	NA	NA	NA	NA	NA	NA	NA	NA	NA	NA	NA	NA	NA	NA	NA	NA	NA	NA	NA	NA	NA	NA	NA	NA	17.8191	NA	NA	NA	NA	NA	NA	NA	NA	NA	NA	NA	NA	NA	NA	NA	NA	NA	NA	NA	NA	NA	NA	NA	NA	NA	NA	NA	NA	NA	NA	NA	NA
O43432	EIF4G3	S1409	M1	O43432_EIF4G3_S1409_M1	17.4184	16.1449	15.641	NA	17.8444	NA	NA	NA	NA	NA	NA	NA	NA	15.2019	NA	15.0981	NA	NA	NA	NA	NA	NA	NA	NA	NA	NA	NA	NA	14.9455	14.9672	15.126	16.3883	NA	17.3073	NA	NA	NA	16.2477	NA	NA	NA	NA	NA	NA	15.1868	15.2484	NA	NA	15.2254	NA	NA	17.1958	NA	NA	NA	NA	NA	NA	15.332	16.5622	NA	NA	NA	NA	NA	NA	NA	NA	NA	NA	NA	NA	NA	NA	NA	NA	NA	NA	18.0082	NA	17.9202	15.4386	15.1175	NA	NA	NA	16.2618	NA	NA	NA	18.5732	NA	15.7384	15.7626	NA	NA	17.1587	NA	NA	NA	NA	17.7745	NA	NA	NA	NA	NA	NA	NA	NA	NA	NA	NA	NA
O43432	EIF4G3	S1412	M1	O43432_EIF4G3_S1412_M1	NA	NA	NA	NA	NA	16.1782	14.5969	NA	NA	14.8814	NA	NA	NA	NA	16.265	NA	NA	16.4857	NA	NA	NA	NA	NA	NA	14.5558	NA	NA	NA	NA	NA	NA	NA	NA	NA	NA	NA	NA	NA	NA	14.5924	NA	NA	NA	NA	NA	NA	NA	NA	NA	NA	17.1145	NA	NA	14.8027	NA	15.3473	NA	18.0417	NA	NA	NA	NA	NA	NA	NA	NA	17.0186	14.8832	15.3072	17.3483	15.0813	NA	NA	NA	NA	NA	NA	NA	NA	NA	NA	NA	NA	17.3641	NA	16.0545	16.3869	NA	15.2196	15.1026	NA	16.8148	NA	NA	NA	17.7328	NA	15.2495	17.7647	NA	NA	15.3959	NA	15.2085	NA	NA	NA	NA	NA	NA	NA	NA	NA	NA
O43432	EIF4G3	S1413	M1	O43432_EIF4G3_S1413_M1	NA	17.9951	NA	18.0959	NA	15.3092	NA	NA	14.794	15.1224	NA	NA	NA	NA	NA	NA	NA	NA	NA	NA	NA	15.3591	NA	14.9071	NA	NA	NA	14.7334	NA	NA	NA	NA	17.8087	NA	NA	NA	NA	NA	NA	NA	NA	NA	NA	NA	NA	16.7143	NA	NA	NA	NA	NA	NA	NA	NA	NA	NA	NA	NA	NA	NA	NA	NA	NA	NA	NA	NA	NA	NA	17.4411	NA	NA	NA	NA	NA	NA	NA	NA	NA	NA	17.8897	16.0856	NA	NA	NA	NA	NA	NA	16.7863	15.5305	NA	NA	NA	NA	NA	NA	15.7225	15.3382	NA	NA	NA	NA	NA	NA	NA	NA	NA	NA	NA	NA	NA	NA	NA	NA	NA
O43432	EIF4G3	S1417	M1	O43432_EIF4G3_S1417_M1	NA	NA	NA	NA	NA	NA	NA	NA	NA	NA	15.696	NA	NA	NA	NA	NA	NA	NA	NA	NA	NA	NA	NA	NA	NA	NA	NA	NA	NA	NA	NA	NA	NA	NA	17.4096	NA	NA	NA	NA	NA	NA	NA	NA	NA	NA	NA	NA	NA	NA	NA	NA	NA	NA	NA	NA	NA	NA	NA	NA	NA	NA	NA	NA	NA	14.9372	NA	NA	NA	16.3722	16.1892	NA	17.5642	NA	NA	NA	NA	14.636	NA	NA	NA	NA	NA	NA	16.785	NA	NA	NA	NA	NA	NA	NA	NA	NA	NA	15.6333	NA	NA	NA	NA	15.4751	15.4953	NA	NA	NA	NA	NA	NA	NA	NA	NA	NA	NA	NA	12.0652
O43432	EIF4G3	S230	M2	O43432_EIF4G3_S230_M2	14.1566	15.9593	15.1721	13.9669	14.5876	NA	14.5407	NA	14.7615	14.4856	NA	13.3342	NA	14.7839	NA	14.5508	NA	14.1671	NA	NA	15.3735	NA	NA	14.6145	14.7535	14.6767	14.6714	14.4655	NA	NA	14.4129	14.5758	14.5457	14.946	12.9538	14.1557	NA	15.2098	14.5853	14.3384	NA	NA	NA	14.3278	14.3455	14.1486	14.5433	NA	NA	NA	NA	NA	13.2606	NA	14.3556	14.6937	NA	NA	13.8879	14.0555	NA	NA	NA	NA	NA	NA	14.5255	14.5559	13.9876	14.0075	NA	14.3551	NA	NA	NA	13.5432	NA	NA	15.4308	15.4457	16.4816	16.4794	14.4706	16.1051	15.3586	NA	NA	NA	NA	NA	14.8618	14.752	14.2478	15.653	14.6227	14.9147	15.3401	14.3197	14.9225	14.7414	14.7426	14.352	13.8058	13.5471	14.2498	14.2962	14.9121	14.6311	NA	NA	NA	NA	NA	NA
O43432	EIF4G3	S232	M1	O43432_EIF4G3_S232_M1	18.7405	19.8184	18.766	18.9346	18.9609	19.0278	18.1896	18.4505	18.1506	18.2108	18.1678	18.3931	18.5281	18.7955	18.5668	18.5688	18.615	18.5872	18.4677	18.4661	18.4822	18.632	18.4251	18.6574	18.7905	18.5667	18.6507	18.705	18.4631	18.8149	18.8576	19.0761	19.1239	19.2901	18.8197	18.885	18.4973	19.2035	18.1145	18.5534	18.4175	18.5454	18.3752	18.565	18.394	18.4289	18.428	18.3105	18.602	18.789	18.5794	18.7073	18.6247	18.8747	18.6034	18.806	18.4237	18.6188	18.0697	18.4461	18.2088	18.4383	18.2188	18.5498	18.3688	18.3735	18.8038	18.8882	18.7262	18.8635	18.7869	18.7735	18.252	18.4239	18.1518	18.1326	18.1507	18.2518	18.9226	19.2637	19.2368	19.2447	18.5616	19.0855	18.8001	18.5636	18.447	18.454	18.5718	18.589	18.6442	19.1687	18.8141	19	18.7825	18.996	18.6052	18.6235	18.6557	18.5658	18.6046	18.6654	18.6927	18.9454	18.7738	18.5685	18.6397	19.0001	18.2803	18.3146	18.0634	18.2614	18.33	18.2395
O43432	EIF4G3	S232	M2	O43432_EIF4G3_S232_M2	14.1566	15.9593	15.1721	13.9669	14.5876	NA	14.5407	NA	14.7615	14.4856	NA	13.3342	NA	14.7839	NA	14.5508	NA	14.1671	NA	NA	15.3735	NA	NA	14.6145	14.7535	14.6767	14.6714	14.4655	NA	NA	14.4129	14.5758	14.5457	14.946	12.9538	14.1557	NA	15.2098	14.5853	14.3384	NA	NA	NA	14.3278	14.3455	14.1486	14.5433	NA	NA	NA	NA	NA	13.2606	NA	14.3556	14.6937	NA	NA	13.8879	14.0555	NA	NA	NA	NA	NA	NA	14.5255	14.5559	13.9876	14.0075	NA	14.3551	NA	NA	NA	13.5432	NA	NA	15.4308	15.4457	16.4816	16.4794	14.4706	16.1051	15.3586	NA	NA	NA	NA	NA	14.8618	14.752	14.2478	15.653	14.6227	14.9147	15.3401	14.3197	14.9225	14.7414	14.7426	14.352	13.8058	13.5471	14.2498	14.2962	14.9121	14.6311	NA	NA	NA	NA	NA	NA
O43432	EIF4G3	S495	M1	O43432_EIF4G3_S495_M1	17.1272	17.4188	17.0551	17.0354	16.9727	17.2051	15.4777	16.6032	16.1209	16.2258	16.0556	15.7704	16.369	16.4891	16.7442	16.4358	16.3924	16.6647	16.814	16.7268	16.8018	16.9114	16.7954	16.8681	15.9467	15.79	16.0589	15.9345	15.7155	15.6571	16.9414	17.2799	17.2307	17.3494	16.9972	16.9843	16.4959	17.0433	16.431	16.5513	16.6963	16.5986	16.2976	16.4535	16.4195	16.3392	16.4754	16.0725	16.3678	16.7916	16.2853	16.3998	15.9474	17.2091	16.8508	16.9879	16.6462	16.765	16.2883	16.5639	16.5396	16.6661	16.6174	17.2631	16.9146	17.0877	14.5947	15.5305	15.7106	15.2089	15.8077	16.0242	16.7053	16.4851	16.7141	16.2808	16.7128	16.7345	16.7711	16.8923	16.8918	17.0015	16.3093	16.3465	16.4344	17.2969	17.1982	16.5693	16.5954	16.3584	17.1433	17.3872	17.2867	17.1734	17.2468	17.1078	14.7751	15.5081	15.2777	15.231	15.7007	15.2796	16.8594	16.8626	16.8251	16.8103	16.6317	16.8428	16.8035	16.7027	16.7757	16.1483	16.4943	16.5752
O60841	EIF5B	S107	M1	O60841_EIF5B_S107_M1	18.6713	19.2937	18.5602	18.4336	18.4992	18.0573	18.1663	17.78	18.0671	17.8616	17.5647	17.1664	17.3801	17.2459	16.8438	17.2033	17.6902	17.4072	18.0176	17.338	18.4068	17.2515	17.613	16.4396	17.6835	17.0878	17.5366	17.408	17.3566	18.0338	17.8409	17.6643	17.9211	17.7895	17.605	17.2697	18.8234	18.3708	18.6999	18.2827	18.5345	18.3684	18.0118	17.6135	18.1709	17.7533	17.886	17.6986	17.5058	17.1325	17.3173	17.0702	17.3753	17.0646	17.7439	17.8249	17.9546	17.3357	17.3516	16.9452	18.6344	18.2914	18.5717	18.2045	18.2227	17.6926	18.0255	17.6946	18.1985	17.8902	17.6392	17.26	18.3719	17.707	18.2006	17.7591	17.4417	17.0856	17.9471	18.2202	18.7263	18.4287	17.3697	18.2472	18.7849	17.1211	17.7579	17.071	17.3226	17.2335	18.5669	18.3589	18.681	18.3535	18.5513	17.7919	18.5901	18.116	18.5473	18.015	18.1002	17.7294	18.5806	18.6357	18.5811	18.331	18.3321	18.4281	17.7604	17.3471	17.9019	17.8795	17.4756	17.5305
O60841	EIF5B	S107	M2	O60841_EIF5B_S107_M2	19.0806	19.7476	18.9814	19.0149	19.1604	18.8818	19.1659	19.1511	19.1059	19.1485	18.9813	18.8237	18.4409	18.4348	18.5667	18.4696	18.6046	18.4101	19.2405	18.6847	18.9801	18.707	18.7767	18.2809	19.1768	18.8428	19.1673	19.0557	19.0476	18.915	19.5226	19.3524	19.5981	19.3471	19.4735	19.0624	19.2534	18.959	19.2184	18.8236	19.0215	18.4545	19.4803	19.1924	19.5073	19.3641	19.3037	19.2769	19.0761	18.8328	19.0313	18.7667	19.091	18.8906	18.7725	18.9205	18.7929	18.7267	18.8028	18.692	19.6936	19.3456	19.5244	19.3574	19.4239	18.7865	19.4508	19.158	19.3288	19.0967	18.9754	18.9056	19.1385	19.1172	19.1482	19.0364	19.2104	19.1913	19.5163	19.4307	19.7968	19.3975	19.2487	19.6393	19.7074	19.1547	19.3587	19.3279	19.4642	19.2401	19.1798	18.9626	19.5409	19.0248	19.3696	18.8501	19.4638	19.1436	19.4693	19.2417	19.1065	19.0757	19.5366	19.4738	19.6166	19.3642	19.3094	19.3449	18.8798	18.8668	18.7414	18.7939	18.7521	18.701
O60841	EIF5B	S113	M1	O60841_EIF5B_S113_M1	20.7375	21.3931	20.7694	21.4524	21.043	21.239	21.6958	21.5818	21.6592	21.7485	21.8513	22.1082	21.0682	21.2195	21.1276	21.0969	20.8556	21.2827	20.8696	20.9595	20.746	20.9621	20.8695	21.0605	21.6494	21.4579	21.2609	21.3598	21.2763	21.68	21.2584	21.2652	21.3736	21.3723	21.3959	21.3456	21.0282	21.5583	20.9199	21.1411	21.0451	20.9648	21.4429	21.5651	21.3962	21.524	21.5731	21.4791	21.1443	21.1996	20.916	20.9912	20.9509	21.166	21.2585	21.3671	21.05	21.1011	20.3065	21.5237	20.7396	20.8092	20.6036	21.105	20.8551	21.1525	21.8956	20.9663	21.5479	21.8228	21.6112	21.113	20.5435	20.9603	20.7102	20.8172	20.675	20.9306	21.6084	21.4829	21.6674	20.5156	20.9483	21.5097	21.2295	21.3439	21.2194	21.3314	21.4614	21.3765	20.7259	21.0974	20.7726	21.1181	20.6784	21.5677	21.7336	21.3951	21.5498	21.5454	21.6669	21.8031	20.5439	20.7297	20.173	20.6114	20.7171	21.0595	21.0198	20.8664	20.8785	21.0045	20.9016	21.0861
O60841	EIF5B	S113	M2	O60841_EIF5B_S113_M2	19.0806	19.7476	18.9814	19.0149	19.1604	18.8818	19.1659	19.1511	19.1059	19.1485	18.9813	18.8237	18.4409	18.4348	18.5667	18.4696	18.6046	18.4101	19.2405	18.6847	18.9801	18.707	18.7767	18.2809	19.1768	18.8428	19.1673	19.0557	19.0476	18.915	19.5226	19.3524	19.5981	19.3471	19.4735	19.0624	19.2534	18.959	19.2184	18.8236	19.0215	18.4545	19.4803	19.1924	19.5073	19.3641	19.3037	19.2769	19.0761	18.8328	19.0313	18.7667	19.091	18.8906	18.7725	18.9205	18.7929	18.7267	18.8028	18.692	19.6936	19.3456	19.5244	19.3574	19.4239	18.7865	19.4508	19.158	19.3288	19.0967	18.9754	18.9056	19.1385	19.1172	19.1482	19.0364	19.2104	19.1913	19.5163	19.4307	19.7968	19.3975	19.2487	19.6393	19.7074	19.1547	19.3587	19.3279	19.4642	19.2401	19.1798	18.9626	19.5409	19.0248	19.3696	18.8501	19.4638	19.1436	19.4693	19.2417	19.1065	19.0757	19.5366	19.4738	19.6166	19.3642	19.3094	19.3449	18.8798	18.8668	18.7414	18.7939	18.7521	18.701
O60841	EIF5B	S135	M2	O60841_EIF5B_S135_M2	21.4234	21.875	20.9036	21.4294	21.3242	21.1145	21.6536	21.6712	21.5128	21.5301	21.6926	22.0011	21.4429	21.6209	21.1875	21.3941	21.0082	21.5128	21.7534	21.4997	21.1033	21.3335	21.1155	21.6095	22.1949	21.7263	21.1074	20.6807	21.4357	21.5058	22.1774	21.9166	22.076	22.1321	21.8347	22.1236	21.5215	21.8655	21.4757	21.4494	21.4619	21.4704	21.8952	21.8568	21.6492	21.7683	21.7324	21.7235	22.0538	21.5041	21.6982	21.5789	21.783	22.1159	21.1361	21.1913	20.6782	20.5692	20.6963	21.803	21.2012	20.9931	21.2649	21.6383	21.4532	21.477	22.1984	21.1426	21.1762	21.246	21.5787	21.8396	16.0924	20.8067	21.1256	21.1776	20.4468	21.4484	22.6753	22.4585	22.862	22.3151	21.9783	22.4015	22.4976	22.0908	21.9654	21.9293	21.9632	22.0295	21.4198	21.4507	21.0771	21.3898	21.339	21.1307	22.2746	21.1315	21.7562	21.5719	21.7109	22.0636	20.7706	21.889	21.6433	21.1964	20.3641	22.0307	21.8247	21.3047	21.3588	21.5513	21.2857	21.7219
O60841	EIF5B	S137	M1	O60841_EIF5B_S137_M1	16.8694	17.3283	17.2098	17.2204	16.9764	16.9655	17.1027	16.7403	16.9067	17.0396	16.839	17.3089	16.4601	16.6345	15.3882	16.3782	NA	16.3251	17.2875	16.8796	16.7181	16.9012	15.6649	16.8885	17.4551	16.8978	17.274	17.1272	17.0245	17.5507	17.1664	16.776	17.0206	16.8493	16.6127	16.82	16.9654	17.0585	16.7292	16.7713	16.4205	16.275	17.0404	16.9783	17.0647	16.9403	17.0186	16.9785	17.3692	17.2046	16.8921	16.6335	17.0744	17.0002	16.9678	17.0553	15.5786	16.1893	17.231	17.3273	17.1907	17.357	17.164	17.2607	17.0306	17.1075	17.1271	17.0614	17.0356	17.2898	16.9482	17.159	16.7895	16.5328	16.7766	16.4752	16.8888	17.066	17.1594	16.9567	17.698	17.7887	17.1382	17.497	17.9033	16.5677	16.7434	16.4013	16.5396	16.7238	17.1615	17.5006	17.0203	17.5111	16.9581	17.2657	17.3704	16.875	17.0691	17.2089	16.8367	17.3958	17.1038	17.3208	16.8252	16.6065	16.7177	16.9685	15.8041	16.6928	16.6909	16.7803	16.5963	16.841
O60841	EIF5B	S137	M2	O60841_EIF5B_S137_M2	21.2344	21.71	20.7358	21.2649	21.1601	20.9515	21.4679	21.545	21.4156	21.3673	21.5285	21.832	21.2703	21.4516	21.0312	21.248	20.8427	21.3562	21.6565	21.4277	21.0332	21.2411	21.0348	21.5215	22.0634	21.5712	20.9103	20.4717	21.2903	21.3333	22.0466	21.7942	21.9578	22.0039	21.7064	22.0122	21.3356	21.727	21.3561	21.3234	21.3424	21.3374	21.7995	21.7664	21.561	21.6891	21.6499	21.6452	21.9606	21.3963	21.6023	21.4841	21.7	22.0291	21.0153	21.0842	20.5808	20.4964	20.5991	21.6987	21.046	20.8652	21.1855	21.5535	21.3597	21.3914	22.0611	20.9583	20.9754	21.0688	21.4543	21.7264	16.6461	20.6084	21.0257	21.0812	20.2744	21.3426	22.5671	22.3608	22.7467	22.2081	21.8941	22.2527	22.3249	21.911	21.8013	21.7532	21.7902	21.8548	21.3197	21.3493	20.9792	21.296	21.2452	20.9818	22.1917	21.0519	21.6728	21.5039	21.6303	21.9637	20.5784	21.7852	21.5455	21.3217	20.1434	21.9306	21.6883	21.1784	21.2387	21.419	21.1669	21.5927
O60841	EIF5B	S164	M1	O60841_EIF5B_S164_M1	17.138	18.5985	17.022	17.1613	17.3462	16.5269	18.2167	17.1118	18.4077	16.8328	17.9364	17.4412	18.3494	18.4133	18.2504	18.2828	18.079	18.0191	18.4976	18.1162	18.5878	18.1371	17.9982	17.9576	17.3724	18.7838	17.3617	18.57	14.6906	17.2378	14.2352	17.6054	17.0618	18.371	16.6235	17.215	18.1362	18.4166	18.0491	17.9935	18.1153	17.6999	18.6992	18.6532	18.637	18.6438	18.6994	18.6752	18.92	16.9954	17.6993	17.1968	17.2027	17.4129	16.7065	17.0747	16.341	14.5528	14.412	16.411	18.4865	18.3577	18.3915	18.3638	18.5509	18.2299	18.5623	19.0516	19.2236	18.918	18.4547	18.9866	18.1763	18.4403	18.6344	17.8712	18.3236	18.2769	18.772	18.6619	18.3697	17.6702	17.3213	18.1336	19.1207	18.7289	18.7	18.6655	18.6055	18.6176	17.82	16.9783	17.0683	17.9808	17.0881	18.4345	17.2299	17.0756	16.9617	16.606	17.5577	17.4603	19.092	19.323	19.4876	18.9821	19.2118	19.3165	18.2453	18.0638	18.3179	18.6135	18.3559	18.3448
O60841	EIF5B	S214	M1	O60841_EIF5B_S214_M1	22.6303	23.2532	22.6077	23.0988	22.8528	22.7832	22.9198	23.1036	22.4716	23.0246	22.9857	23.0671	22.2923	22.4441	22.4205	22.3827	22.4157	22.3322	22.9373	22.6975	22.8969	22.9993	22.8095	22.8124	23.0832	23.0133	23.0036	23.0433	22.8884	22.9176	23.0156	22.9252	23.0384	23.0256	22.8685	22.8928	22.8712	23.0313	22.8215	22.7617	22.7697	22.4319	22.8581	22.913	22.9283	22.9874	22.7689	22.8817	22.9723	23.0674	22.5857	22.8943	23.0756	23.11	22.9177	23.004	22.8877	22.7993	22.8308	23.0409	22.9019	22.9438	22.9469	22.9574	22.9908	23.0166	23.1506	23.0019	22.8927	23.0559	22.9928	22.9512	23.0057	22.9673	22.8686	22.9203	22.9054	22.8974	23.3262	23.1765	23.5629	23.3758	23.1833	23.2898	22.6996	22.7138	22.6938	22.7327	22.6464	22.712	22.7403	22.7892	22.7179	22.7197	22.7019	22.8179	23.0581	22.8626	22.7515	22.9537	23.0147	22.9703	23.1315	23.1073	23.0684	23.1067	22.9201	23.2429	22.682	22.481	22.6462	22.6123	22.6634	22.6476
O60841	EIF5B	T301	M1	O60841_EIF5B_T301_M1	17.2311	18.4434	17.2701	17.9543	17.492	17.2484	18.044	18.1765	17.6565	18.026	18.3103	18.4117	17.4164	17.5916	17.248	17.2366	16.7871	17.1857	17.4838	17.5954	17.3818	17.3662	16.7717	17.3242	18.3904	17.9307	18.1356	17.8763	17.8716	18.4085	18.1388	18.0257	18.0964	18.1224	17.8415	17.8197	17.7253	17.9123	17.6309	17.7775	17.7438	17.3479	18.1242	17.8027	17.7358	17.7448	18.0505	17.6512	18.4765	18.4275	18.3304	18.3176	18.3393	18.5406	18.3003	18.2498	17.8779	18.0696	18.0046	18.35	17.8091	17.7349	17.6477	17.6082	17.6059	17.5551	18.4948	18.4851	18.3239	18.3054	18.2376	18.3241	17.5428	17.8736	17.6472	17.4621	17.635	17.8829	19.1137	18.9071	19.3418	18.6206	18.1994	19.1395	18.4995	17.8885	17.6463	17.6145	17.628	17.6691	17.7422	18.3285	17.7506	17.6482	17.6777	17.7764	18.6918	18.311	18.7832	18.4755	18.448	18.6068	18.1883	18.1769	18.2758	17.364	17.5544	18.2381	17.8776	17.6174	17.105	17.8011	17.3698	17.487
O60841	EIF5B	Y134	M1	O60841_EIF5B_Y134_M1	14.9794	15.5173	15.499	16.3289	14.323	NA	15.1137	15.803	NA	15.1014	NA	NA	NA	NA	17.2591	17.5176	17.1238	16.8649	NA	NA	15.0271	NA	NA	NA	16.4012	NA	NA	NA	15.0972	NA	15.8101	15.58	NA	16.3221	NA	15.6438	16.5577	NA	NA	NA	NA	NA	NA	16.7744	16.8087	NA	NA	13.2688	16.3396	NA	16.3308	NA	15.7083	14.2829	16.1454	17.4403	17.7384	16.7624	NA	17.6638	NA	16.5282	NA	14.8474	NA	NA	NA	NA	15.5073	NA	15.4654	15.0612	NA	16.4131	15.7295	NA	15.9514	16.5615	15.9585	15.7766	16.8471	16.6244	NA	16.1768	NA	17.8172	17.2543	17.808	17.7386	18.1909	15.8864	15.5016	NA	16.2134	16.3642	NA	16.7336	NA	NA	NA	16.4714	16.9001	15.8721	NA	NA	NA	NA	16.1523	17.7098	14.8852	NA	NA	NA	14.8087
O60841	EIF5B	Y134	M2	O60841_EIF5B_Y134_M2	NA	15.3033	NA	NA	NA	NA	NA	NA	NA	NA	NA	NA	NA	NA	NA	NA	NA	NA	NA	NA	NA	NA	NA	NA	NA	NA	NA	NA	NA	NA	NA	NA	NA	NA	NA	NA	NA	NA	NA	NA	NA	NA	NA	NA	NA	NA	NA	NA	NA	NA	NA	NA	NA	NA	NA	NA	NA	NA	NA	NA	NA	NA	NA	NA	NA	NA	NA	NA	NA	NA	NA	NA	NA	NA	NA	NA	NA	NA	15.7945	15.1902	15.9538	NA	NA	15.6179	NA	NA	NA	NA	NA	NA	14.5883	NA	NA	NA	NA	NA	NA	NA	NA	NA	NA	13.4416	NA	NA	NA	NA	NA	NA	NA	NA	NA	NA	NA	NA
Q53HC9	EIPR1	S300	M1	Q53HC9_EIPR1_S300_M1	NA	NA	18.0966	NA	18.1134	18.6084	18.6677	NA	18.5985	17.9342	18.9228	17.9345	16.7408	15.2244	17.5504	NA	15.401	13.83	NA	17.8575	17.1788	18.5732	17.2672	NA	18.3072	18.222	17.3183	17.8129	18.3833	17.8779	18.9343	17.7572	18.5186	18.2876	19.4794	19.3159	17.7055	16.7487	17.8237	14.4438	NA	NA	18.392	18.1867	17.0467	17.4095	18.2394	19.1532	19.1855	18.3343	16.6462	18.6867	18.5198	17.825	18.3811	16.1927	NA	17.9058	17.6024	17.6223	17.156	NA	NA	NA	17.3387	17.0087	18.9867	18.7314	18.1334	18.5859	18.9338	18.8086	19.1859	17.8876	18.1812	18.4122	17.83	NA	18.9076	19.2457	19.4167	18.9573	18.773	19.187	17.8229	16.4266	17.5838	18.2833	18.5294	18.8079	18.6596	18.8357	18.2013	18.4293	19.0594	18.6264	17.6239	18.0117	18.4661	18.5526	17.8176	19.3351	18.8593	16.8406	18.9478	18.238	18.4004	18.2061	NA	17.767	NA	17.8964	NA	17.7896
Q53HC9	EIPR1	S304	M1	Q53HC9_EIPR1_S304_M1	18.3816	18.4627	17.8735	18.5617	17.4277	NA	NA	18.747	18.4721	17.5031	NA	17.5146	17.0204	17.5699	17.5963	17.2007	17.889	17.864	18.4517	18.108	18.4134	18.7191	18.3105	18.5817	16.7704	18.5083	17.7591	17.5094	18.9911	17.7223	17.5222	18.5688	NA	17.7195	18.6799	18.5452	17.0569	18.3885	17.9212	17.6956	18.1717	17.8689	18.3936	17.4963	18.3218	17.9199	18.14	18.363	17.6856	17.6685	18.8736	17.3414	17.5969	17.5543	17.954	18.4956	18.278	18.4923	NA	18.7836	18.8939	18.7872	18.558	18.0266	NA	NA	NA	NA	NA	NA	NA	NA	18.8799	18.1815	18.6029	18.7362	18.3603	18.6721	18.0818	NA	17.5932	NA	NA	NA	18.2412	17.5955	17.3	17.5785	17.8952	17.5992	NA	NA	16.8642	16.9483	17.354	NA	17.2122	NA	18.1072	NA	NA	NA	NA	18.612	NA	NA	NA	17.6533	18.0566	17.5045	18.1708	17.5812	18.4002	17.1873
Q53HC9	EIPR1	S320	M1	Q53HC9_EIPR1_S320_M1	NA	NA	NA	NA	NA	NA	NA	NA	NA	NA	NA	NA	NA	NA	NA	NA	NA	NA	NA	NA	NA	NA	NA	NA	NA	NA	NA	NA	NA	NA	NA	NA	NA	NA	NA	NA	NA	NA	NA	NA	NA	NA	NA	NA	NA	NA	NA	NA	NA	NA	NA	NA	NA	NA	NA	NA	NA	NA	NA	NA	NA	NA	NA	17.3282	18.1441	18.3701	NA	NA	NA	NA	NA	NA	NA	NA	NA	NA	NA	NA	NA	NA	NA	NA	NA	NA	NA	NA	NA	NA	NA	NA	NA	NA	NA	NA	NA	NA	NA	NA	NA	NA	NA	NA	NA	NA	NA	NA	NA	NA	NA	NA	NA	NA	NA	NA
Q53HC9	EIPR1	S71	M2	Q53HC9_EIPR1_S71_M2	18.9654	17.8946	19.1429	18.7121	19.1659	18.9714	18.6612	18.806	18.4613	18.6278	18.7303	18.4917	17.8245	18.0387	18.3376	18.102	18.087	17.9717	18.514	18.7231	18.5263	18.8002	18.6222	18.4103	18.8356	18.7808	19.0466	19.1395	18.5266	18.87	18.7051	18.6115	18.3695	18.0411	19.0471	18.4709	18.4677	19.2516	18.2649	18.4748	18.387	18.0098	18.5911	18.3727	18.6031	18.6919	18.6774	18.9219	18.4201	18.1007	18.3041	18.1387	18.4452	18.2352	18.1735	18.5708	18.5106	18.4867	18.6149	18.2379	19.1925	18.7473	19.1928	19.3549	19.142	19.2839	18.625	18.6927	18.9649	18.7765	18.8933	18.4581	19.4235	18.9786	19.5714	19.0578	19.3391	19.3348	17.058	17.62	16.433	16.911	18.3671	16.826	16.49	18.0964	18.0714	18.3894	18.407	18.4202	18.8577	18.6062	18.6301	18.7242	18.6275	18.6365	17.4802	18.513	17.8534	18.4245	18.2285	18.1734	18.7903	18.6602	18.9414	18.6589	18.7304	18.75	17.929	18.4635	18.415	18.7202	18.4071	18.2549
Q53HC9	EIPR1	S73	M2	Q53HC9_EIPR1_S73_M2	18.9654	17.8946	19.1429	18.7121	19.1659	18.9714	18.6612	18.806	18.4613	18.6278	18.7303	18.4917	17.8245	18.0387	18.3376	18.102	18.087	17.9717	18.514	18.7231	18.5263	18.8002	18.6222	18.4103	18.8356	18.7808	19.0466	19.1395	18.5266	18.87	18.7051	18.6115	18.3695	18.0411	19.0471	18.4709	18.4677	19.2516	18.2649	18.4748	18.387	18.0098	18.5911	18.3727	18.6031	18.6919	18.6774	18.9219	18.4201	18.1007	18.3041	18.1387	18.4452	18.2352	18.1735	18.5708	18.5106	18.4867	18.6149	18.2379	19.1925	18.7473	19.1928	19.3549	19.142	19.2839	18.625	18.6927	18.9649	18.7765	18.8933	18.4581	19.4235	18.9786	19.5714	19.0578	19.3391	19.3348	17.058	17.62	16.433	16.911	18.3671	16.826	16.49	18.0964	18.0714	18.3894	18.407	18.4202	18.8577	18.6062	18.6301	18.7242	18.6275	18.6365	17.4802	18.513	17.8534	18.4245	18.2285	18.1734	18.7903	18.6602	18.9414	18.6589	18.7304	18.75	17.929	18.4635	18.415	18.7202	18.4071	18.2549
P19419	ELK1	S183	M1	P19419_ELK1_S183_M1	17.1743	NA	16.4252	NA	15.349	16.3621	NA	NA	15.7883	NA	16.681	16.8112	14.8941	16.1842	NA	14.8569	NA	NA	NA	NA	15.9523	NA	16.1301	NA	16.5185	15.6276	16.6812	NA	15.3159	15.9102	15.9597	16.7028	16.6965	15.5393	16.2023	15.9204	NA	16.3479	15.0322	NA	16.1618	NA	15.5803	16.2259	14.3935	NA	14.7219	14.9777	NA	NA	16.5414	NA	NA	NA	NA	16.7169	15.5051	NA	NA	NA	NA	15.5361	15.3326	16.4921	16.5738	16.9367	NA	17.0556	16.2021	15.3192	16.4121	16.7722	NA	NA	16.9774	NA	14.9029	NA	NA	NA	NA	NA	NA	NA	NA	16.4658	16.1536	NA	NA	NA	NA	17.1726	16.2512	16.5205	14.1388	15.4793	NA	16.2417	15.0533	15.7202	15.9667	15.7354	15.9435	16.8404	16.2699	16.1177	15.4492	15.1075	15.9521	16.5009	NA	14.8855	16.0822	16.2308
P19419	ELK1	S194	M1	P19419_ELK1_S194_M1	NA	17.6364	16.2507	18.0065	15.9259	16.3955	16.3726	16.808	15.5521	16.589	16.4461	16.3611	15.5145	15.3848	NA	NA	NA	NA	16.6006	16.4949	NA	15.5664	NA	15.5922	16.3735	16.4202	15.2186	14.9146	NA	15.9277	16.0671	17.106	16.6913	15.8826	16.6319	16.4865	16.6654	16.7455	15.0755	NA	14.9813	14.692	NA	NA	14.8402	NA	NA	NA	16.8481	16.9652	16.3419	16.4456	16.3942	16.1998	15.9018	17.0462	16.4645	15.3904	NA	15.0945	16.6644	16.3794	15.3192	15.6645	16.5248	17.2119	17.0983	16.8397	16.4143	15.9229	16.5358	16.4086	15.367	16.2742	NA	15.9372	16.2244	16.1204	18.0046	16.6	18.8591	17.5871	17.1136	18.1444	17.393	NA	17.0993	17.002	15.0816	NA	16.8698	16.5204	NA	15.7853	15.0111	16.0698	18.1121	16.3238	14.973	15.3466	14.8365	NA	16.2844	17.0607	17.1948	16.2163	NA	16.6977	NA	NA	15.3259	NA	15.9318	15.191
P19419	ELK1	S196	M1	P19419_ELK1_S196_M1	NA	NA	NA	NA	NA	NA	15.118	NA	NA	NA	NA	NA	NA	NA	NA	NA	NA	NA	NA	NA	NA	NA	NA	NA	NA	NA	NA	NA	NA	NA	NA	NA	NA	NA	NA	NA	NA	NA	NA	NA	NA	NA	NA	NA	NA	NA	NA	NA	NA	14.4174	NA	NA	15.091	NA	NA	NA	NA	NA	NA	NA	NA	NA	NA	NA	NA	NA	NA	NA	NA	NA	NA	NA	NA	NA	NA	NA	NA	NA	16.4712	NA	NA	NA	NA	NA	NA	NA	NA	NA	NA	NA	NA	NA	NA	NA	NA	NA	NA	NA	NA	NA	NA	NA	NA	NA	NA	NA	NA	NA	NA	NA	NA	NA	NA	NA
Q92556	ELMO1	S336	M1	Q92556_ELMO1_S336_M1	17.3462	NA	15.3612	NA	17.3585	16.7603	17.466	17.0459	NA	17.4643	NA	NA	14.8724	16.0499	16.0189	14.611	NA	NA	NA	NA	NA	18.1182	16.7097	18.0412	17.5287	17.3487	NA	NA	NA	NA	17.652	NA	16.2538	NA	17.5037	NA	NA	17.9865	16.4462	NA	NA	NA	16.3616	15.0171	16.5339	17.0909	16.3877	16.7007	16.8549	17.2986	17.2523	17.4218	16.8998	17.1171	NA	NA	17.1314	NA	15.4282	NA	17.1695	17.9517	17.5899	17.5287	17.4292	18.5448	17.5342	17.3518	18.0013	NA	17.5163	16.892	14.7362	16.5465	15.6815	16.4288	16.6536	16.3103	NA	NA	NA	NA	16.531	NA	NA	17.0797	NA	NA	17.6792	NA	15.3057	16.9237	15.937	16.5639	17.0099	NA	18.1538	NA	15.9718	NA	17.5039	16.3278	16.2052	16.8555	NA	NA	NA	NA	15.9612	NA	NA	16.4899	NA	NA
Q92556	ELMO1	S341	M1	Q92556_ELMO1_S341_M1	NA	NA	NA	17.1691	NA	NA	NA	NA	NA	NA	NA	17.6078	NA	NA	NA	NA	13.7354	NA	NA	NA	NA	NA	NA	NA	NA	NA	NA	NA	NA	NA	NA	NA	17.4323	NA	NA	NA	NA	NA	NA	NA	NA	NA	15.2709	NA	15.3036	NA	NA	NA	15.0785	NA	NA	NA	NA	NA	16.6345	NA	NA	17.332	NA	NA	NA	NA	NA	NA	NA	NA	NA	NA	NA	17.6144	NA	15.7411	NA	NA	NA	NA	NA	NA	18.5281	NA	NA	NA	NA	NA	NA	NA	NA	NA	NA	NA	NA	NA	NA	NA	NA	NA	NA	NA	16.9767	17.416	NA	NA	NA	15.8395	NA	NA	NA	NA	NA	NA	NA	NA	NA	NA
Q92556	ELMO1	S342	M1	Q92556_ELMO1_S342_M1	NA	NA	16.4011	NA	NA	15.5992	NA	NA	17.3675	NA	17.2505	NA	15.5288	NA	NA	14.6587	NA	NA	NA	16.0198	17.0467	NA	NA	NA	NA	NA	NA	NA	NA	NA	NA	17.5527	NA	18.3294	NA	17.2986	NA	NA	NA	NA	NA	NA	NA	16.4928	NA	NA	NA	NA	NA	NA	NA	NA	NA	NA	NA	NA	NA	NA	NA	NA	NA	NA	NA	NA	NA	NA	NA	NA	NA	NA	NA	NA	NA	NA	NA	NA	NA	NA	NA	NA	18.951	19.1035	NA	18.5002	17.9032	NA	17.4813	NA	NA	NA	NA	NA	NA	NA	NA	NA	NA	15.8207	NA	NA	NA	16.0089	NA	NA	17.1305	NA	16.724	15.5057	14.9008	NA	NA	NA	NA	NA
Q92556	ELMO1	S344	M1	Q92556_ELMO1_S344_M1	NA	19.2801	NA	15.8761	NA	NA	NA	NA	NA	NA	NA	NA	NA	NA	NA	NA	NA	NA	NA	NA	15.5796	NA	NA	NA	NA	NA	16.8005	17.094	17.2552	NA	NA	NA	NA	NA	NA	NA	NA	NA	NA	NA	NA	NA	NA	NA	NA	NA	NA	NA	NA	NA	NA	NA	NA	NA	NA	NA	NA	NA	NA	NA	NA	NA	NA	NA	NA	NA	NA	NA	NA	NA	NA	NA	NA	NA	NA	NA	NA	NA	NA	19.3576	NA	NA	NA	NA	NA	NA	NA	NA	NA	NA	NA	NA	14.7325	NA	NA	NA	NA	16.8612	NA	NA	NA	NA	15.0715	NA	NA	17.0532	NA	16.3934	NA	NA	NA	NA	NA	NA
Q14241	ELOA	S151	M1	Q14241_ELOA_S151_M1	16.0976	16.3505	15.8153	15.8964	15.7673	15.6712	15.8322	15.897	15.4202	15.7531	15.8608	15.9016	15.1841	15.6204	15.2266	15.2988	15.4842	15.7038	NA	15.3486	NA	15.5646	15.3605	15.0743	16.1419	16.1657	16.184	15.7901	15.8457	15.9064	15.7985	15.7977	16.0538	16.0684	15.8815	15.8109	15.8805	16.168	15.8581	15.6958	15.7532	15.2136	15.363	15.2914	15.4626	15.4693	15.823	15.474	16.1839	15.913	15.9039	15.8088	15.6852	15.9265	15.8868	15.6596	15.6297	15.676	15.3891	15.4877	15.3942	15.4882	15.3626	15.4438	15.4172	15.5214	16.1854	16.1762	16.0925	15.9886	16.1583	16.2733	15.3352	15.1764	15.2055	15.2862	14.8679	15.0715	16.6535	16.5096	17.2009	16.8486	16.346	16.6515	16.3609	15.627	15.673	15.195	15.7388	15.6313	15.797	15.9428	15.7996	15.6103	15.7381	15.674	16.0491	15.663	15.7557	15.7672	15.54	15.7305	15.9256	16.1518	15.8257	15.949	16.1297	16.1491	14.5179	15.5051	15.2589	15.2699	15.7117	15.6095
Q8N766	EMC1	S347	M1	Q8N766_EMC1_S347_M1	16.9212	17.0841	17.2682	12.621	17.1746	NA	17.3815	17.3133	17.4326	17.3764	17.1616	17.5366	17.3828	17.4784	17.4334	17.2196	17.0633	17.2286	17.6738	17.9184	18.3384	17.497	17.9061	17.6791	18.4676	18.128	18.2464	18.0586	17.8839	18.2837	NA	16.1303	18.666	17.7642	17.0473	14.0372	17.1213	17.688	17.037	17.1859	17.1273	18.0165	NA	NA	NA	NA	NA	NA	17.3421	17.6857	17.4275	17.6501	17.417	17.1816	18.083	18.1545	18.158	17.3597	16.7988	16.8459	16.6205	16.1819	16.2141	16.6397	16.8599	16.4071	17.3999	17.6837	16.937	17.108	17.5087	17.0413	18.1649	17.763	17.7246	17.4572	17.7602	17.5523	18.2758	18.8762	17.6912	18.8043	18.3587	18.1661	16.7768	17.2147	17.0328	16.9672	17.1006	16.938	16.832	17.3626	17.0169	16.9894	17.3234	17.0408	16.5483	15.8471	16.5285	16.2927	16.632	16.1132	16.8328	16.403	16.7375	17.0392	16.8467	16.9429	18.008	17.8166	17.8681	17.946	17.5623	17.5197
O43402	EMC8	S103	M1	O43402_EMC8_S103_M1	16.7438	15.8184	16.7078	16.3374	16.7069	16.6485	16.1895	15.8772	15.9149	15.9729	16.0586	16.0873	NA	NA	NA	NA	NA	NA	NA	NA	15.5769	NA	NA	15.5906	16.5527	15.4075	16.1854	16.0289	15.5943	16.533	16.0312	16.2145	16.3314	15.492	15.9824	16.2178	15.5639	15.1664	15.5197	15.5551	NA	15.8077	16.7897	16.8074	16.7476	16.7057	16.9626	16.8052	16.7033	16.5743	16.5951	16.568	16.5541	16.574	15.7985	16.0498	16.0862	15.5213	NA	16.283	16.2374	15.9273	15.8143	16.1175	15.972	16.0675	16.4739	16.0873	15.961	16.248	16.0821	15.9741	16.5584	16.0409	16.294	16.2971	16.1972	16.2835	16.253	16.3267	16.3269	16.2229	16.1892	16.4183	16.2393	16.4526	16.3365	16.6956	16.6075	16.5747	16.3596	16.415	16.3512	16.2178	16.4313	16.3699	16.7437	16.2119	16.4791	16.5398	16.5237	16.5872	16.6023	16.4218	16.3956	16.5225	16.4844	16.506	NA	NA	NA	NA	NA	NA
Q9ULC0	EMCN	S233	M1	Q9ULC0_EMCN_S233_M1	NA	NA	NA	NA	NA	NA	NA	16.605	NA	18.1147	18.2514	18.9238	NA	16.9125	16.7693	17.1425	NA	16.9875	18.2581	17.1191	17.329	18.1727	NA	17.4191	NA	NA	17.8866	NA	NA	17.9751	NA	NA	NA	NA	NA	19.2475	17.5769	NA	NA	17.1862	17.3116	NA	NA	NA	NA	17.9455	NA	NA	NA	NA	NA	16.112	NA	NA	17.6638	NA	NA	NA	NA	18.4115	NA	NA	17.8728	17.6582	17.6921	NA	NA	NA	NA	NA	NA	NA	18.9458	17.3973	18.9978	NA	NA	18.088	NA	NA	NA	NA	NA	NA	NA	18.3492	NA	NA	19.2482	NA	18.6166	NA	NA	NA	NA	16.4277	NA	NA	NA	NA	NA	NA	NA	NA	NA	NA	NA	NA	18.1223	NA	17.5346	17.2237	NA	NA
Q9ULC0	EMCN	S237	M1	Q9ULC0_EMCN_S237_M1	18.3212	19.0519	18.456	18.9155	18.5909	19.1334	19.0199	18.1115	18.7035	17.7347	17.8529	NA	18.3016	17.2289	16.7681	16.8515	18.0238	17.2959	NA	17.0098	17.1472	NA	18.3015	17.6042	19.732	18.953	17.7723	19.0037	18.7025	17.5944	19.8307	19.6616	19.8036	20.0434	19.0169	NA	17.3472	18.631	18.5635	17.3365	17.1584	17.4808	18.911	18.8184	18.7343	17.6996	19.0196	19.402	18.5287	18.3391	18.2566	17.267	18.6835	18.2439	17.9745	19.0243	18.8675	18.8698	18.5243	NA	19.0091	18.6056	17.6265	17.5592	17.5922	18.7208	20.12	20.071	19.8025	19.8187	20.2451	19.524	NA	18.4819	NA	19.0186	18.9725	17.4053	19.634	19.9561	20.0163	19.5996	19.3598	19.7264	19.3398	NA	19.1359	19.1829	NA	19.2958	NA	18.5563	18.7037	18.4596	18.4258	17.3389	18.6094	18.5409	18.3978	18.4101	18.5302	18.4077	18.9452	19.091	19.1242	18.7213	18.9528	19.0939	NA	18.222	NA	16.8472	18.1362	17.866
Q9ULC0	EMCN	T223	M1	Q9ULC0_EMCN_T223_M1	16.1526	15.6057	16.1612	16.2902	16.2739	16.369	16.5996	16.6779	16.3506	16.5649	16.5373	16.5233	13.657	NA	15.8665	15.6965	15.4691	16.3861	16.3998	16.4525	NA	16.4813	16.0438	16.4095	16.2406	16.2736	16.0332	15.9089	15.6748	15.9466	16.4447	15.9726	16.2567	16.0956	16.4402	16.4048	15.6833	15.7219	15.6994	15.5321	15.4654	14.9996	16.8027	16.4761	16.8096	16.6199	17.1073	17.02	16.2536	16.143	16.2154	16.0406	16.3258	16.0915	15.8632	16.0328	16.004	15.9792	15.6282	15.9217	16.7592	16.374	16.528	16.2145	16.0156	16.4999	17.028	16.7282	16.7592	16.7425	16.8858	16.6965	16.2354	NA	16.6491	16.4973	15.9898	16.1642	16.8813	16.8391	16.6453	16.8813	16.9002	16.9285	16.423	16.5084	16.4063	14.1664	14.28	16.7577	16.2647	16.3362	16.1465	16.0863	16.2071	16.2082	16.6022	16.0553	16.385	16.3679	16.2329	16.2842	16.4058	16.6765	16.6082	16.4652	16.4635	16.6513	NA	NA	NA	16.2527	16.3095	16.293
P50402	EMD	S159	M2	P50402_EMD_S159_M2	NA	NA	NA	NA	15.1323	NA	NA	NA	NA	NA	NA	NA	NA	NA	NA	NA	NA	NA	NA	NA	NA	NA	NA	NA	NA	NA	NA	NA	NA	NA	NA	NA	NA	NA	NA	NA	NA	NA	NA	NA	NA	NA	NA	NA	NA	NA	NA	16.2398	NA	NA	NA	NA	NA	NA	NA	NA	NA	NA	NA	NA	NA	NA	NA	NA	NA	NA	NA	NA	NA	NA	NA	NA	NA	NA	NA	NA	NA	NA	NA	NA	NA	NA	NA	NA	NA	NA	NA	NA	NA	NA	NA	NA	NA	NA	NA	NA	NA	NA	NA	NA	NA	NA	NA	NA	NA	NA	NA	NA	NA	14.8742	NA	NA	NA	NA
P50402	EMD	S163	M1	P50402_EMD_S163_M1	NA	NA	NA	21.0045	NA	NA	NA	NA	NA	NA	NA	NA	NA	NA	NA	NA	NA	NA	NA	NA	NA	NA	NA	NA	NA	NA	NA	NA	NA	NA	NA	NA	NA	NA	NA	NA	NA	NA	NA	NA	NA	NA	NA	NA	NA	NA	NA	NA	NA	NA	NA	NA	NA	NA	NA	NA	NA	NA	NA	NA	19.535	19.9491	17.8312	NA	NA	18.4324	NA	NA	NA	NA	NA	NA	NA	18.598	NA	NA	NA	NA	NA	NA	19.737	NA	NA	20.8816	NA	18.1163	NA	NA	NA	NA	NA	NA	NA	NA	NA	NA	NA	NA	NA	NA	NA	NA	NA	NA	NA	NA	NA	NA	NA	NA	NA	NA	NA	NA
P50402	EMD	S171	M1	P50402_EMD_S171_M1	21.2067	21.2408	21.4069	NA	20.8237	19.2564	20.4864	20.7683	20.3791	20.4863	20.5282	20.4625	18.9554	19.7689	NA	19.2765	20.1019	20.0198	19.3288	17.3725	19.3523	19.7533	19.0343	18.5429	21.0847	20.9788	21.201	21.0197	21.4136	20.9928	20.3456	20.6681	20.2725	20.7366	20.3448	20.3932	19.4687	19.8565	NA	17.9108	18.4152	NA	20.4008	20.5997	20.559	20.2746	20.4208	18.4313	20.4487	20.9663	20.5559	20.7169	20.9061	20.8939	20.8064	20.6446	20.787	21.2038	20.8243	20.6706	19.8343	19.9241	18.0306	20.3185	20.7223	20.0249	20.9731	20.7915	21.0561	20.9099	20.551	20.2394	20.7976	20.2673	20.7372	20.6251	20.7588	20.7864	21.3257	19.2094	21.3644	21.5062	20.1757	NA	21.6854	19.5429	20.3537	18.692	20.2972	19.5238	20.2893	21.2264	20.8872	20.9255	20.8502	20.3649	20.9745	20.5589	19.5577	20.2971	18.0679	19.2457	20.6283	20.8512	20.825	20.3151	20.763	20.898	19.9038	18.7299	20.1132	19.7864	19.6477	20.4262
P50402	EMD	S171	M2	P50402_EMD_S171_M2	16.9007	NA	15.5242	NA	NA	16.441	NA	NA	14.6622	16.2609	16.2825	16.7877	NA	NA	NA	NA	NA	NA	NA	NA	NA	NA	NA	NA	NA	NA	NA	NA	16.0246	NA	16.0215	NA	16.3037	15.7796	16.5528	NA	NA	NA	NA	NA	NA	NA	15.8905	15.3203	16.8	16.544	NA	NA	15.3092	15.4356	15.4594	NA	NA	NA	15.8167	NA	17.0623	17.5444	NA	NA	NA	NA	NA	NA	NA	NA	NA	NA	NA	NA	NA	15.9754	NA	NA	14.2082	NA	NA	NA	15.4805	NA	NA	NA	NA	NA	15.4308	NA	NA	NA	NA	NA	16.5662	16.6069	16.0419	16.7162	16.8661	NA	17.0505	17.2945	NA	17.2414	17.5623	17.3308	NA	NA	15.5467	NA	15.6351	NA	NA	NA	NA	NA	NA	NA
P50402	EMD	S173	M1	P50402_EMD_S173_M1	NA	NA	NA	NA	NA	19.1365	NA	NA	NA	NA	NA	NA	NA	NA	NA	NA	NA	NA	17.6248	NA	NA	NA	NA	NA	NA	NA	NA	NA	NA	NA	NA	NA	NA	NA	NA	NA	NA	NA	NA	NA	NA	NA	NA	NA	NA	18.7125	NA	19.9775	NA	NA	NA	NA	NA	NA	NA	NA	NA	NA	NA	NA	NA	NA	NA	NA	NA	NA	NA	NA	NA	NA	NA	18.5816	NA	NA	NA	NA	NA	NA	NA	20.7803	NA	NA	NA	NA	NA	NA	NA	NA	NA	NA	NA	NA	NA	NA	NA	NA	NA	NA	18.0228	18.6406	19.6148	19.2163	NA	NA	NA	NA	NA	NA	NA	NA	NA	NA	17.9154	NA
P50402	EMD	S173	M2	P50402_EMD_S173_M2	16.9007	NA	15.5242	NA	NA	16.441	NA	NA	14.6622	16.2609	16.2825	16.7877	NA	NA	NA	NA	NA	NA	NA	NA	NA	NA	NA	NA	NA	NA	NA	NA	16.0246	NA	16.0215	NA	16.3037	15.7796	16.5528	NA	NA	NA	NA	NA	NA	NA	15.8905	15.3203	16.8	16.544	NA	NA	15.3092	15.4356	15.4594	NA	NA	NA	15.8167	NA	17.0623	17.5444	NA	NA	NA	NA	NA	NA	NA	NA	NA	NA	NA	NA	NA	15.9754	NA	NA	14.2082	NA	NA	NA	15.4805	NA	NA	NA	NA	NA	15.4308	NA	NA	NA	NA	NA	16.5662	16.6069	16.0419	16.7162	16.8661	NA	17.0505	17.2945	NA	17.2414	17.5623	17.3308	NA	NA	15.5467	NA	15.6351	NA	NA	NA	NA	NA	NA	NA
P50402	EMD	S49	M1	P50402_EMD_S49_M1	19.6081	16.8718	19.2838	17.1205	16.9976	19.4865	18.9077	19.3636	18.7838	17.2634	18.7955	NA	19.9628	19.6965	19.3399	20.0682	19.1561	19.2918	18.9346	19.8111	19.5264	20.0283	19.2981	19.4384	17.6086	17.7369	18.6209	18.5435	18.765	18.2612	16.8366	NA	17.9271	20.1899	20.4739	17.6782	18.2659	17.8029	18.8548	18.2087	18.256	17.2265	18.3846	17.3315	17.2907	NA	17.0116	17.4693	20.0604	19.9509	16.9645	NA	19.6766	19.4631	19.0899	19.3357	19.1276	18.9962	19.4687	18.7234	20.0402	18.5873	19.7429	19.8526	19.3866	19.3773	NA	19.0276	19.3373	18.3981	19.5981	18.6443	18.9652	19.2555	18.8794	18.7237	18.5637	18.4353	18.3118	18.5145	19.4745	19.3332	18.2386	18.7484	17.1736	18.0155	17.307	17.7727	17.7422	16.3897	18.2281	19.227	18.4755	19.9001	19.1527	18.8947	17.9625	17.7524	19.1369	20.0441	19.7836	20.2271	18.4546	19.3327	18.9749	18.7199	19.1128	19.7026	19.7827	20.0231	19.9658	18.4285	19.3009	18.4959
P50402	EMD	S52	M1	P50402_EMD_S52_M1	NA	NA	NA	NA	NA	NA	NA	17.9002	NA	NA	17.3817	NA	15.6764	17.2573	NA	NA	17.043	NA	NA	NA	NA	NA	NA	NA	NA	NA	NA	NA	NA	NA	NA	NA	17.2052	NA	14.9486	NA	NA	14.6371	NA	NA	NA	NA	NA	NA	NA	18.2072	NA	NA	NA	NA	17.8147	NA	NA	NA	NA	NA	NA	NA	NA	NA	NA	NA	NA	NA	NA	NA	15.7625	NA	NA	NA	NA	19.0516	NA	NA	NA	NA	NA	NA	NA	NA	NA	NA	NA	NA	NA	NA	NA	NA	15.3205	NA	NA	NA	NA	NA	NA	NA	18.1778	NA	NA	NA	18.0504	17.751	NA	NA	NA	NA	NA	NA	NA	NA	NA	NA	NA	NA
P50402	EMD	S53	M1	P50402_EMD_S53_M1	NA	NA	NA	18.2861	NA	NA	NA	17.8565	NA	NA	NA	17.3501	16.6466	NA	NA	NA	16.1707	NA	NA	NA	NA	NA	NA	NA	NA	NA	NA	NA	NA	NA	NA	14.9157	NA	NA	NA	15.5593	NA	NA	NA	NA	NA	NA	NA	17.6373	16.8272	NA	NA	NA	NA	NA	17.2497	17.3782	NA	NA	NA	NA	NA	NA	NA	NA	NA	NA	NA	NA	NA	NA	NA	NA	NA	NA	NA	NA	NA	NA	NA	NA	NA	NA	NA	NA	NA	NA	NA	17.1439	NA	NA	15.4064	NA	NA	NA	NA	NA	NA	NA	17.351	NA	NA	NA	NA	17.7455	NA	NA	NA	NA	NA	NA	NA	NA	NA	NA	NA	NA	NA	NA
P50402	EMD	S54	M1	P50402_EMD_S54_M1	NA	18.1229	NA	18.1635	17.1197	NA	NA	NA	18.8357	17.9166	NA	17.9145	NA	NA	NA	NA	NA	NA	NA	NA	NA	NA	NA	NA	NA	NA	NA	NA	NA	NA	NA	20.5164	NA	NA	NA	NA	NA	NA	NA	NA	NA	14.3535	NA	NA	NA	NA	NA	18.0526	NA	NA	NA	NA	NA	17.0034	NA	NA	NA	NA	NA	NA	NA	18.6378	NA	NA	NA	NA	17.8432	15.7933	17.7042	17.6818	17.93	NA	NA	NA	NA	NA	NA	NA	17.9663	NA	NA	NA	17.7117	NA	17.875	NA	NA	NA	NA	17.7117	NA	NA	NA	NA	NA	NA	NA	NA	16.4711	NA	NA	NA	NA	NA	NA	NA	NA	16.1641	NA	NA	NA	NA	NA	NA
P50402	EMD	S87	M1	P50402_EMD_S87_M1	NA	17.6172	14.8733	17.5774	17.0651	NA	NA	NA	NA	15.146	NA	NA	NA	NA	NA	NA	NA	NA	NA	NA	NA	NA	NA	NA	15.8044	15.7481	NA	NA	16.1563	NA	NA	18.3383	18.718	19.1763	NA	NA	NA	NA	NA	NA	NA	NA	NA	15.9646	NA	15.3577	NA	NA	NA	NA	NA	NA	NA	NA	NA	NA	NA	NA	15.5209	NA	NA	16.686	16.1864	17.7156	NA	16.9535	NA	NA	NA	NA	NA	NA	NA	NA	NA	NA	NA	NA	15.9436	17.0624	17.6151	17.0695	NA	16.7775	16.3624	NA	NA	NA	NA	16.6979	15.8957	15.9497	NA	15.9161	15.9954	NA	15.886	NA	NA	NA	NA	NA	NA	NA	NA	NA	NA	NA	NA	NA	NA	NA	NA	NA
P50402	EMD	T165	M1	P50402_EMD_T165_M1	NA	19.6252	NA	21.0383	NA	NA	NA	NA	NA	NA	NA	NA	NA	NA	NA	NA	NA	NA	NA	NA	NA	NA	NA	NA	NA	NA	NA	NA	NA	NA	NA	NA	NA	NA	NA	NA	NA	NA	NA	NA	NA	NA	NA	NA	NA	NA	NA	NA	NA	NA	NA	NA	NA	NA	NA	NA	NA	NA	NA	NA	NA	NA	18.7904	NA	NA	NA	NA	NA	NA	NA	NA	NA	NA	NA	NA	NA	NA	NA	NA	NA	NA	NA	NA	19.3124	NA	NA	NA	19.6449	NA	NA	18.6311	NA	NA	NA	NA	NA	NA	NA	NA	NA	NA	NA	NA	NA	NA	NA	NA	NA	NA	NA	NA	NA	NA	NA
P50402	EMD	Y167	M1	P50402_EMD_Y167_M1	NA	NA	NA	NA	NA	20.2546	NA	NA	NA	NA	NA	NA	19.0042	NA	20.3609	NA	NA	NA	NA	18.9201	NA	18.3439	19.0267	18.748	NA	NA	NA	NA	NA	NA	NA	NA	NA	NA	NA	NA	NA	NA	19.2532	19.3054	19.3877	19.4528	NA	NA	NA	NA	NA	NA	NA	NA	NA	NA	NA	NA	NA	NA	NA	NA	NA	NA	NA	NA	NA	NA	NA	NA	NA	NA	NA	NA	NA	NA	NA	NA	NA	NA	NA	NA	NA	NA	NA	NA	NA	NA	NA	NA	NA	18.629	17.8582	19.8319	NA	NA	NA	NA	NA	NA	NA	NA	NA	NA	NA	NA	NA	NA	NA	NA	NA	NA	NA	20.2891	NA	18.2274	NA	NA
P50402	EMD	Y167	M2	P50402_EMD_Y167_M2	NA	NA	NA	16.1513	NA	NA	NA	NA	NA	NA	NA	NA	NA	NA	NA	NA	NA	NA	NA	NA	NA	NA	NA	NA	15.9309	NA	NA	NA	NA	NA	NA	NA	NA	NA	NA	NA	NA	NA	NA	NA	NA	NA	NA	NA	NA	NA	NA	NA	NA	NA	NA	NA	NA	NA	NA	NA	NA	NA	NA	16.2181	NA	NA	16.376	NA	NA	NA	NA	NA	NA	NA	NA	NA	NA	NA	NA	NA	NA	NA	NA	NA	16.4778	16.3215	NA	16.1762	NA	NA	16.9677	17.7173	NA	17.896	NA	NA	NA	NA	NA	NA	NA	NA	NA	NA	NA	NA	NA	16.2101	NA	NA	NA	NA	NA	NA	NA	NA	NA	NA
P50402	EMD	Y85	M1	P50402_EMD_Y85_M1	16.9769	NA	16.7016	17.5469	16.7336	17.4257	17.0451	15.7187	18.7374	15.658	15.768	15.551	13.9107	14.9586	16.1999	17.8328	15.7041	14.3925	13.9458	NA	15.8962	14.2921	NA	NA	15.8312	16.7499	17.1101	16.7991	NA	17.01	15.7714	15.2754	15.9392	15.8232	15.4514	14.3346	15.7095	16.9708	15.9762	15.9692	16.5978	NA	16.4435	15.1488	15.1026	16.166	16.4552	15.1486	16.2129	16.8888	15.9193	14.9941	14.8371	16.2272	16.1922	NA	16.2568	16.6811	15.1203	16.4147	15.4868	NA	NA	16.3288	16.1419	NA	16.7706	15.8347	16.0222	15.5754	14.5641	15.1214	16.8858	16.5648	16.0058	16.0862	16.332	16.5573	16.3635	16.4024	NA	16.5568	NA	16.3467	16.2161	16.1881	16.3059	16.5795	14.8057	NA	16.5316	16.0303	16.8291	16.1021	NA	16.8135	16.0718	15.4174	15.3001	16.6281	14.7344	16.2241	16.096	14.9581	16.4324	15.2646	16.3227	16.4181	14.0871	15.6968	15.7484	14.2074	15.0226	14.3433
Q9NT22	EMILIN3	S201	M1	Q9NT22_EMILIN3_S201_M1	16.3551	NA	16.3675	16.1528	16.3293	16.1009	16.5451	16.0646	15.5559	NA	16.5561	16.2604	14.9794	13.2537	NA	NA	NA	NA	NA	15.5114	16.8033	16.8088	15.5219	15.9582	NA	16.6175	16.2492	17.1506	16.7791	15.127	NA	17.2478	17.459	16.1632	17.2703	17.0099	16.5386	15.7979	16.775	14.9034	16.0904	16.1903	NA	NA	15.92	16.1939	NA	13.4589	16.4804	NA	16.5318	16.3408	15.2311	NA	16.6124	15.6407	15.9952	17.7723	16.4272	16.9253	NA	17.326	15.986	16.076	16.9202	17.6551	NA	17.3948	NA	16.0206	NA	NA	16.727	16.9248	16.7371	NA	16.7119	17.0404	16.7871	16.6457	17.2713	16.5599	16.9473	15.8806	NA	16.4042	16.0504	15.7963	16.5968	16.179	17.1089	16.2069	15.8733	NA	16.9828	15.0429	16.5139	16.2721	NA	NA	NA	NA	16.8654	15.3257	NA	16.9093	16.657	15.5401	14.1937	NA	NA	14.4029	15.8248	NA
Q9NT22	EMILIN3	S206	M1	Q9NT22_EMILIN3_S206_M1	NA	NA	NA	NA	NA	NA	NA	NA	NA	NA	NA	NA	NA	NA	NA	NA	NA	NA	NA	NA	NA	NA	NA	NA	NA	NA	NA	NA	NA	NA	NA	NA	NA	16.8575	NA	NA	NA	NA	NA	NA	NA	NA	16.2738	15.6538	NA	NA	NA	NA	NA	NA	NA	NA	NA	NA	NA	NA	NA	NA	NA	NA	NA	NA	NA	NA	NA	NA	NA	NA	NA	NA	NA	15.948	NA	NA	NA	NA	NA	NA	NA	NA	NA	NA	NA	NA	17.7632	NA	NA	NA	NA	NA	NA	NA	NA	NA	NA	NA	NA	NA	16.6538	NA	NA	NA	15.0663	NA	16.7652	15.2829	NA	NA	NA	NA	NA	NA	NA	NA
Q9NT22	EMILIN3	T199	M1	Q9NT22_EMILIN3_T199_M1	NA	13.8988	NA	NA	NA	NA	NA	NA	NA	NA	NA	NA	NA	NA	NA	12.77	12.9537	NA	NA	15.0331	NA	NA	NA	NA	NA	NA	NA	NA	NA	NA	NA	NA	NA	NA	NA	NA	NA	NA	NA	15.2648	NA	NA	NA	NA	NA	NA	NA	NA	NA	16.7933	NA	NA	NA	17.0474	NA	NA	NA	NA	NA	NA	NA	NA	16.4807	NA	NA	NA	NA	NA	NA	NA	NA	NA	NA	NA	NA	NA	NA	NA	NA	NA	NA	NA	NA	NA	NA	NA	NA	NA	NA	NA	NA	NA	NA	NA	NA	NA	NA	NA	NA	NA	NA	NA	NA	NA	NA	NA	NA	NA	NA	NA	NA	NA	NA	NA
Q9NT22	EMILIN3	Y197	M1	Q9NT22_EMILIN3_Y197_M1	NA	15.0779	NA	NA	NA	NA	NA	15.7682	15.4373	17.2783	NA	NA	NA	NA	12.4739	NA	NA	NA	16.4977	NA	NA	NA	15.0513	15.5998	16.9266	NA	15.3447	NA	NA	16.0323	17.2913	NA	NA	NA	NA	NA	NA	NA	NA	NA	NA	NA	NA	NA	NA	NA	16.0699	NA	NA	NA	NA	15.7395	14.5098	NA	NA	NA	15.027	NA	NA	NA	16.9625	NA	NA	15.7114	NA	NA	17.1161	NA	16.7655	16.0653	16.6523	15.9019	15.5033	NA	NA	16.682	NA	NA	NA	15.4235	NA	NA	NA	15.4559	NA	NA	NA	NA	NA	NA	NA	NA	NA	16.1866	NA	15.1085	NA	16.0207	16.8985	17.9254	16.7179	16.8738	NA	NA	NA	NA	NA	NA	NA	14.239	NA	NA	NA	15.4377
O00423	EML1	S110	M1	O00423_EML1_S110_M1	NA	NA	NA	NA	NA	NA	NA	NA	NA	NA	NA	NA	NA	NA	NA	NA	NA	NA	NA	NA	NA	NA	NA	NA	NA	NA	NA	NA	NA	NA	NA	NA	NA	NA	NA	NA	NA	NA	NA	NA	NA	NA	NA	NA	17.1838	NA	NA	NA	NA	NA	NA	NA	NA	NA	NA	NA	NA	NA	NA	NA	NA	NA	NA	NA	17.9664	NA	NA	NA	NA	NA	NA	NA	NA	17.9805	NA	NA	NA	NA	NA	NA	NA	NA	NA	NA	NA	NA	NA	17.865	NA	17.8519	NA	NA	NA	NA	NA	NA	NA	NA	NA	NA	NA	NA	NA	NA	NA	NA	NA	NA	17.8357	17.6805	NA	NA	NA	NA
O00423	EML1	S113	M1	O00423_EML1_S113_M1	19.3028	19.203	19.387	19.8937	19.3099	19.4143	19.2084	19.1883	19.3937	19.2507	19.1405	19.0384	18.7592	18.8622	18.8145	18.5971	18.8017	18.7542	19.1669	19.1238	19.3797	18.9724	19.1508	19.1659	19.4369	19.1347	19.2082	19.3914	19.219	19.4429	18.9878	19.2169	19.0217	19.3738	18.7432	19.7325	18.791	18.6757	18.1057	18.1873	18.4973	18.8498	18.8113	18.7443	18.9077	19.0547	18.7764	19.065	19.2094	18.9023	19.1568	19.0396	18.9816	18.9608	19.2431	19.0285	19.1772	19.0724	19.1623	19.0243	19.2242	19.143	19.2098	19.3965	19.254	19.4361	19.1648	19.0258	18.8582	19.1043	18.8901	18.955	19.7856	20.4727	20.4157	19.5009	20.3242	20.3008	18.1499	18.2337	18.2974	18.2417	17.9397	17.9197	18.306	19.086	19.6088	19.3027	19.4408	19.3435	19.402	19.243	19.301	19.3457	19.199	19.1119	18.7915	18.8373	18.6965	18.5997	18.7326	18.7296	19.1836	19.1195	19.0116	19.4078	19.4999	19.1389	17.7524	19.0418	19.2371	18.931	18.4422	18.8067
O00423	EML1	S115	M1	O00423_EML1_S115_M1	NA	NA	NA	NA	18.0689	NA	NA	17.4683	NA	NA	17.7676	NA	NA	NA	NA	NA	NA	NA	NA	NA	NA	NA	NA	NA	NA	NA	NA	NA	NA	NA	NA	NA	NA	NA	NA	NA	NA	NA	NA	NA	NA	NA	NA	NA	NA	NA	17.1254	NA	NA	NA	NA	NA	NA	NA	NA	17.6635	NA	NA	NA	NA	NA	NA	NA	NA	NA	NA	NA	NA	NA	17.5888	NA	NA	NA	NA	NA	NA	NA	NA	NA	NA	NA	NA	16.592	NA	NA	NA	NA	NA	NA	NA	NA	NA	NA	NA	NA	NA	NA	NA	NA	NA	NA	NA	NA	NA	NA	NA	NA	NA	NA	NA	NA	NA	NA	NA
O00423	EML1	S134	M2	O00423_EML1_S134_M2	NA	21.3221	21.0814	NA	20.8678	NA	20.7307	19.0999	NA	19.2817	19.0701	20.6257	NA	20.2423	NA	17.4945	18.8774	20.3909	18.841	19.4534	18.9945	18.7099	NA	19.5024	NA	NA	NA	NA	NA	NA	19.2876	19.4053	19.4546	20.7057	19.4422	NA	NA	NA	20.1705	NA	19.0773	NA	NA	NA	20.7011	NA	NA	NA	NA	NA	20.3523	NA	NA	20.674	19.789	NA	NA	19.4091	NA	NA	NA	20.7767	19.9625	NA	20.572	18.9727	20.4809	18.7739	NA	18.9792	18.6569	NA	19.9644	NA	19.8168	NA	NA	19.7761	20.7054	21.5319	NA	NA	19.6522	NA	NA	18.7927	NA	20.0455	19.813	19.7039	20.7351	NA	NA	19.7832	NA	20.0861	NA	NA	NA	19.1058	NA	NA	20.6781	19.5181	NA	NA	NA	19.6945	NA	19.1769	NA	18.6159	NA	NA
O00423	EML1	S135	M2	O00423_EML1_S135_M2	20.8976	21.6358	20.7738	20.7737	20.4473	20.0933	19.8994	20.0792	20.0834	20.5945	20.7874	20.1907	20.2917	20.2074	20.0879	19.5785	19.9749	19.8353	20.1589	20.4746	20.2317	19.8698	19.5341	19.6932	21.764	21.0756	19.6816	21.1184	21.3552	21.0071	19.5182	19.4388	20.1741	20.5364	20.8865	NA	20.8418	20.6397	20.6146	20.1524	20.3502	19.0437	20.5407	20.5288	20.7427	20.7043	20.7847	20.453	20.7298	20.6377	20.6825	20.4092	20.4386	20.6153	19.6364	20.4921	20.8228	20.6596	NA	20.1989	20.4941	20.6827	20.4981	20.2702	20.8826	20.1552	20.1892	20.2292	20.0832	19.4958	20.0436	20.1521	20.2728	19.7942	20.2894	19.9587	19.6061	19.764	20.3973	21.7157	21.338	21.3096	20.5275	20.5918	20.6362	20.2601	20.3877	20.1612	20.1372	20.2844	20.5511	20.6083	19.8096	20.1064	19.3192	20.4693	20.3203	20.003	20.5	19.9084	20.3488	20.3191	20.439	21.0997	20.7137	20.6526	20.4376	20.5054	19.1238	19.0917	19.8256	18.6338	18.4462	NA
O00423	EML1	S136	M2	O00423_EML1_S136_M2	20.2769	NA	NA	20.5548	19.7643	19.6407	20.0847	19.9687	20.3856	20.4287	20.7076	20.1809	18.3717	19.2824	NA	20.1513	19.5214	NA	19.6146	19.1026	19.8226	21.8007	20.1716	NA	21.5767	20.3509	20.8728	NA	21.3161	20.9789	19.9356	19.9873	20.4212	20.3102	19.9958	20.0029	20.602	21.6478	19.7963	19.5535	NA	19.5446	20.9487	20.2358	NA	20.6648	21.5637	21.4366	21.0441	20.0559	20.5156	20.3891	NA	20.1384	20.0784	20.1476	20.8391	20.0838	19.6633	20.2115	20.3631	21.1561	19.6064	20.0845	21.0353	20.1949	NA	19.4014	18.0297	20.1095	NA	NA	NA	19.4149	19.9331	19.8847	19.844	19.5606	19.2539	NA	21.3149	21.3256	NA	20.1261	20.7003	21.2041	21.3173	20.8022	20.771	21.3102	20.4169	19.9798	20.2374	19.7844	20.21	20.801	19.8701	20.1104	19.2472	20.119	20.8479	20.2434	NA	21.2302	20.1076	NA	20.0429	19.7141	19.405	17.9496	20.6329	18.9627	NA	19.3458
O00423	EML1	S140	M2	O00423_EML1_S140_M2	20.6952	21.7514	21.0006	21.1461	20.9846	20.5466	21.1654	20.3211	21.1856	20.943	NA	20.8641	19.9971	20.2729	20.3649	20.1686	19.6454	20.0851	19.9267	19.8177	20.3177	19.9302	19.3551	19.4869	21.8153	20.9538	21.3728	21.1717	21.871	20.9095	20.2238	20.2123	20.9188	20.9664	20.5303	20.7164	20.7167	21.0543	20.2855	20.1818	20.5702	19.5173	20.7173	20.8683	20.9442	20.6152	21.101	20.8356	20.6766	20.445	20.9004	20.3796	20.4586	20.9826	20.8368	20.8146	21.112	20.544	20.4514	20.107	20.4761	20.735	20.3946	20.4019	20.7693	20.4474	21.0279	19.7899	20.8284	19.8972	19.9059	20.6693	20.6154	20.0803	20.5877	20.5317	19.689	19.8267	20.5895	21.8645	21.5945	21.2732	20.3158	21.1117	21.0695	20.7324	21.2041	20.3291	20.2253	20.6414	21.4435	19.9687	20.46	19.918	20.5775	20.3123	20.4182	20.2976	20.1673	20.2013	20.7625	20.2273	20.6481	20.9803	20.7984	20.9538	20.1838	20.4445	19.484	19.5974	20.2177	19.1475	19.7344	20.1763
O00423	EML1	T133	M2	O00423_EML1_T133_M2	19.715	NA	21.3103	NA	21.0967	20.6311	NA	NA	20.9902	19.1337	19.7689	20.8546	19.7901	20.4712	20.3179	NA	18.9567	20.6198	18.7542	19.6823	19.0378	18.7938	18.7785	19.2109	NA	20.8044	21.7237	20.9337	NA	19.7388	NA	20.3576	20.0701	NA	20.4344	20.64	20.0816	NA	20.3994	19.2453	19.3062	18.0214	NA	20.8422	20.93	19.3181	NA	NA	19.3297	20.1691	NA	18.9365	20.1715	NA	21.0819	20.8011	20.8913	20.3854	20.6541	19.0926	20.1744	19.4349	20.1914	20.2985	19.2999	19.2016	NA	18.8524	20.5958	19.9766	19.011	NA	20.6569	NA	20.6865	20.6672	18.5032	20.0265	20.7198	NA	NA	20.088	18.8362	21.0907	20.9824	19.9358	NA	19.0769	19.0498	NA	NA	19.3754	20.5873	18.8502	20.3441	20.315	NA	NA	19.4853	NA	NA	19.0489	20.907	NA	NA	20.851	19.9863	19.7214	19.1975	19.9153	NA	18.7107	20.0573	20.1161
Q32P44	EML3	S176	M1	Q32P44_EML3_S176_M1	16.5555	18.0259	16.0716	16.8015	16.2687	16.3503	16.1987	16.3834	16.721	16.1671	16.0806	16.0906	15.6597	14.9153	14.4511	14.9914	15.07	14.9032	15.664	14.3641	16.0242	16.3822	15.9784	15.7755	16.5548	16.2735	16.4271	16.18	16.0141	16.1902	16.1392	16.2298	16.793	16.7716	16.2753	16.0244	11.0017	13.9829	15.6319	NA	NA	14.5387	15.6655	15.5826	15.5364	15.4944	15.4569	14.7411	16.1824	16.7751	16.259	15.7676	15.8728	16.4483	15.9583	16.0725	15.9026	15.9455	15.0973	15.3268	15.2658	16.083	15.8702	16.1663	16.0027	16.2043	15.815	16.146	16.2373	16.1191	16.4885	16.1806	16.1431	15.7616	16.0511	16.0225	16.0546	16.3213	16.8029	16.9766	17.3703	17.3216	16.2994	16.7988	15.894	15.134	15.3561	15.1104	15.3536	15.1795	16.14	15.9555	16.2156	15.9409	15.7395	16.1768	16.2749	15.64	15.964	16.0352	15.9635	16.3214	16.4839	16.7181	16.1937	16.2925	16.248	16.2188	15.4068	15.5265	15.5228	15.3287	15.529	15.5969
Q32P44	EML3	S197	M1	Q32P44_EML3_S197_M1	NA	NA	16.34	NA	NA	NA	NA	15.1677	NA	NA	NA	NA	NA	NA	NA	NA	NA	NA	NA	NA	NA	NA	NA	NA	NA	NA	NA	NA	NA	NA	NA	NA	NA	NA	NA	NA	NA	NA	NA	NA	NA	NA	NA	15.2892	NA	NA	NA	NA	NA	NA	15.4782	NA	NA	NA	NA	NA	NA	NA	NA	NA	NA	NA	NA	NA	NA	NA	NA	NA	NA	NA	NA	NA	NA	NA	NA	NA	NA	NA	NA	NA	NA	NA	NA	NA	NA	NA	NA	NA	NA	NA	NA	NA	NA	NA	NA	NA	NA	NA	NA	NA	NA	NA	NA	NA	NA	NA	NA	NA	NA	NA	NA	NA	NA	NA
Q32P44	EML3	S198	M1	Q32P44_EML3_S198_M1	15.9799	16.9531	NA	16.2236	NA	15.5827	15.789	NA	17.2746	15.9583	NA	15.7014	14.3038	NA	NA	NA	14.6956	NA	NA	NA	NA	NA	NA	NA	15.7353	15.1195	15.8835	15.793	15.4818	15.2377	15.4948	15.1214	16.0009	15.9768	NA	14.6768	NA	15.4653	15.6627	14.0985	15.0469	NA	NA	NA	15.2402	15.5372	NA	NA	NA	NA	NA	NA	NA	NA	15.5459	NA	15.5813	15.5245	NA	14.5865	NA	14.2322	NA	NA	13.4455	NA	15.6431	15.8456	16.0535	16.1832	15.8051	15.9524	NA	NA	NA	15.5024	NA	NA	17.3072	17.0908	17.2084	17.4772	16.2913	16.6635	15.9159	NA	NA	NA	NA	NA	15.2113	NA	NA	15.5506	NA	15.0552	NA	NA	15.6974	15.5792	14.7576	NA	15.4054	16.1512	15.4431	15.7458	16.5567	15.5635	NA	NA	NA	NA	NA	NA
Q32P44	EML3	S204	M1	Q32P44_EML3_S204_M1	NA	NA	NA	NA	15.7447	NA	NA	NA	NA	NA	15.6843	NA	NA	NA	NA	NA	NA	NA	NA	NA	NA	NA	NA	NA	NA	NA	NA	NA	NA	NA	NA	NA	NA	NA	15.1686	NA	NA	NA	NA	NA	NA	NA	NA	NA	NA	NA	NA	NA	NA	NA	NA	NA	14.9461	NA	NA	NA	NA	NA	NA	NA	NA	NA	NA	NA	NA	NA	NA	NA	NA	NA	NA	NA	NA	NA	15.6186	NA	14.7375	NA	NA	NA	NA	NA	NA	NA	NA	NA	NA	NA	NA	NA	NA	NA	15.8602	NA	14.6983	NA	15.4184	NA	NA	NA	NA	15.792	NA	NA	NA	NA	NA	NA	NA	NA	NA	NA	NA	NA
Q9HC35	EML4	S144	M1	Q9HC35_EML4_S144_M1	15.6558	18.8324	18.0137	18.6281	17.9326	16.5154	15.6177	14.8404	16.139	NA	15.0902	15.1583	18.4105	NA	16.6148	NA	NA	NA	17.2697	NA	NA	NA	NA	NA	18.9264	16.976	15.6276	19.0952	17.3268	NA	NA	16.7949	16.0394	NA	NA	16.5292	NA	16.2124	NA	17.1145	NA	NA	NA	NA	NA	17.8056	NA	15.6223	16.7752	17.0342	18.9294	14.446	NA	17.0265	NA	NA	NA	NA	NA	14.7159	17.9044	14.7681	17.9156	18.53	17.9325	18.4035	16.5726	19.1539	16.2229	18.878	16.5187	16.8326	NA	NA	NA	NA	16.1196	NA	17.1091	16.9544	17.93	16.8488	17.409	16.1383	NA	16.4092	NA	NA	15.513	NA	17.9082	18.7741	19.1584	17.9523	18.773	18.7408	15.8213	16.4592	15.5634	17.5439	18.996	16.9897	NA	NA	NA	NA	NA	18.8306	NA	16.2618	NA	16.752	NA	17.723
Q9HC35	EML4	S144	M2	Q9HC35_EML4_S144_M2	NA	19.3715	NA	17.5486	NA	NA	NA	NA	NA	NA	NA	17.4852	NA	NA	NA	NA	NA	NA	NA	NA	NA	NA	NA	NA	NA	NA	NA	NA	NA	NA	NA	NA	NA	NA	NA	NA	NA	NA	NA	NA	NA	NA	NA	NA	NA	NA	NA	NA	NA	NA	NA	NA	NA	NA	NA	NA	NA	NA	NA	NA	NA	NA	NA	NA	NA	NA	NA	NA	NA	NA	NA	NA	NA	NA	NA	NA	NA	NA	17.8493	18.2945	NA	18.5639	NA	17.7583	17.3107	17.5474	NA	NA	NA	NA	NA	NA	NA	NA	NA	NA	NA	NA	NA	NA	NA	NA	NA	NA	NA	NA	NA	NA	NA	NA	NA	NA	NA	NA
Q9HC35	EML4	S146	M1	Q9HC35_EML4_S146_M1	18.889	20.8045	NA	16.561	18.2709	NA	19.3664	18.3254	18.8539	19.0988	18.4437	19.2109	17.4426	NA	NA	NA	NA	NA	NA	NA	17.235	NA	16.9576	NA	18.1927	17.2341	18.5475	19.3414	19.2219	19.3604	19.0821	18.79	19.2069	20.3478	19.0078	18.7166	18.0481	19.5907	18.6094	NA	NA	NA	18.7759	17.7228	15.8518	17.9325	17.7523	17.1285	18.2931	NA	NA	NA	18.1801	18.4875	18.5798	16.9625	17.4927	19.194	16.0815	17.2837	17.6356	18.8479	17.8003	NA	17.8985	NA	18.6361	17.4043	18.7198	18.2257	17.2726	18.1721	17.8322	NA	NA	18.0013	NA	NA	17.5255	19.4918	19.2655	19.9399	18.0342	18.9569	19.1259	NA	NA	17.0165	18.9398	18.8072	17.5448	NA	NA	18.1064	NA	16.8363	17.4774	18.9414	17.5321	18.406	NA	18.4862	16.6401	19.2923	18.4606	18.9396	NA	18.5138	NA	NA	NA	NA	NA	NA
Q9HC35	EML4	S146	M2	Q9HC35_EML4_S146_M2	NA	20.3654	NA	18.3443	NA	NA	NA	NA	NA	NA	NA	18.2809	NA	NA	NA	NA	NA	NA	NA	NA	NA	NA	NA	NA	NA	NA	NA	NA	NA	NA	NA	NA	NA	NA	NA	NA	NA	NA	NA	NA	NA	NA	NA	NA	NA	NA	NA	NA	NA	NA	NA	NA	NA	NA	NA	NA	NA	NA	NA	NA	NA	NA	NA	NA	NA	NA	NA	NA	NA	NA	NA	NA	NA	NA	NA	NA	NA	NA	18.645	19.0055	NA	19.643	NA	18.554	18.1065	18.3431	NA	NA	NA	NA	NA	NA	NA	NA	NA	NA	NA	NA	NA	NA	NA	NA	NA	NA	NA	NA	NA	NA	NA	NA	NA	NA	NA	NA
Q9HC35	EML4	S150	M1	Q9HC35_EML4_S150_M1	NA	NA	NA	18.7074	NA	19.4833	NA	19.4276	12.9765	16.0607	19.1798	NA	NA	19.9678	19.4761	17.5833	NA	19.1555	NA	NA	19.2588	19.7541	18.5273	NA	NA	19.4383	19.1134	NA	NA	NA	NA	NA	NA	NA	NA	NA	17.7756	NA	17.939	18.153	NA	19.1183	NA	18.8961	17.9604	NA	17.8066	NA	NA	NA	NA	NA	NA	NA	NA	20.3671	18.6633	NA	18.9442	NA	NA	NA	NA	NA	NA	NA	NA	NA	NA	NA	18.584	NA	NA	18.4133	18.1652	17.2891	19.3756	18.3704	NA	NA	NA	NA	NA	NA	18.1264	NA	NA	NA	NA	NA	NA	NA	NA	18.6084	NA	NA	NA	NA	NA	NA	NA	NA	19.5768	NA	17.3076	NA	19.7173	NA	NA	NA	17.4408	NA	NA	NA
Q9HC35	EML4	S150	M2	Q9HC35_EML4_S150_M2	20.7599	NA	NA	NA	17.1263	NA	17.2371	NA	17.2806	NA	NA	NA	NA	NA	16.5942	15.4867	16.0532	NA	NA	NA	NA	16.2426	16.0488	NA	18.8863	NA	18.2945	NA	18.7797	NA	18.8188	17.2471	19.1204	18.0037	17.2381	16.0262	NA	17.7409	NA	15.7301	15.8761	NA	NA	NA	18.1417	17.0225	NA	15.5421	17.4989	16.9092	17.7627	NA	13.7769	16.509	18.4175	NA	NA	18.0362	NA	18.754	16.2558	16.9692	17.2248	16.2096	17.0196	16.5207	18.8298	NA	17.1318	16.799	17.045	16.9701	NA	NA	NA	NA	16.6414	NA	17.8961	NA	18.2106	NA	NA	17.7631	NA	NA	16.5512	16.3556	16.4904	16.4235	NA	NA	NA	NA	NA	NA	18.6133	18.0035	16.972	NA	17.919	17.1557	NA	18.3375	NA	NA	17.7915	NA	NA	NA	NA	NA	NA	15.47
Q9HC35	EML4	S151	M1	Q9HC35_EML4_S151_M1	16.4386	NA	15.3187	NA	NA	NA	NA	NA	NA	NA	NA	NA	NA	NA	NA	17.3563	18.8879	16.5252	NA	18.3011	NA	17.6992	17.6101	18.1615	NA	NA	NA	NA	NA	NA	NA	NA	NA	NA	NA	NA	NA	NA	NA	16.3286	18.6921	NA	NA	NA	NA	NA	NA	NA	NA	NA	NA	NA	NA	NA	NA	NA	NA	NA	NA	NA	NA	NA	NA	NA	NA	17.758	NA	NA	NA	NA	NA	NA	17.6798	NA	NA	NA	NA	17.8868	18.4362	NA	NA	NA	NA	NA	19.2683	18.5699	18.6069	17.3881	NA	NA	18.7962	16.365	NA	NA	16.0193	NA	18.805	NA	17.047	NA	NA	16.7155	NA	NA	NA	NA	NA	15.3698	19.0715	18.3036	18.0318	17.6761	18.851	17.1866
Q9HC35	EML4	S151	M2	Q9HC35_EML4_S151_M2	20.7599	NA	NA	NA	17.1263	NA	17.2371	NA	17.2806	NA	NA	NA	NA	NA	16.5942	15.4867	16.0532	NA	NA	NA	NA	16.2426	16.0488	NA	18.8863	NA	18.2945	NA	18.7797	NA	18.8188	17.2471	19.1204	18.0037	17.2381	16.0262	NA	17.7409	NA	15.7301	15.8761	NA	NA	NA	18.1417	17.0225	NA	15.5421	17.4989	16.9092	17.7627	NA	13.7769	16.509	18.4175	NA	NA	18.0362	NA	18.754	16.2558	16.9692	17.2248	16.2096	17.0196	16.5207	18.8298	NA	17.1318	16.799	17.045	16.9701	NA	NA	NA	NA	16.6414	NA	17.8961	NA	18.2106	NA	NA	17.7631	NA	NA	16.5512	16.3556	16.4904	16.4235	NA	NA	NA	NA	NA	NA	18.6133	18.0035	16.972	NA	17.919	17.1557	NA	18.3375	NA	NA	17.7915	NA	NA	NA	NA	NA	NA	15.47
Q9HC35	EML4	S887	M1	Q9HC35_EML4_S887_M1	NA	NA	NA	NA	NA	NA	NA	NA	15.5286	NA	NA	NA	NA	NA	NA	NA	NA	NA	NA	NA	NA	NA	NA	NA	NA	NA	NA	NA	17.9712	NA	NA	NA	NA	17.5083	NA	NA	NA	NA	NA	NA	NA	NA	NA	NA	NA	NA	NA	NA	16.9571	17.1385	NA	NA	NA	NA	NA	NA	NA	NA	NA	17.9859	NA	NA	NA	NA	NA	NA	NA	16.8204	NA	NA	NA	NA	NA	NA	NA	NA	NA	NA	NA	NA	NA	NA	NA	NA	NA	NA	NA	NA	NA	NA	NA	NA	NA	16.4861	NA	NA	NA	17.1732	NA	NA	NA	NA	NA	NA	NA	NA	NA	16.6608	NA	NA	NA	NA	NA	NA
Q9HC35	EML4	S887	M2	Q9HC35_EML4_S887_M2	NA	NA	NA	NA	NA	19.8752	NA	NA	NA	NA	NA	NA	NA	NA	NA	NA	NA	NA	21.6386	NA	NA	NA	NA	NA	NA	NA	NA	NA	20.8596	NA	NA	NA	NA	NA	NA	NA	19.4862	NA	NA	NA	NA	NA	NA	NA	NA	NA	NA	NA	NA	NA	21.0211	NA	NA	18.5123	NA	NA	NA	NA	NA	NA	NA	NA	NA	17.7606	NA	19.8295	NA	NA	NA	NA	NA	NA	NA	NA	NA	NA	NA	20.7708	NA	NA	NA	NA	NA	NA	NA	NA	NA	NA	NA	NA	NA	NA	NA	NA	NA	NA	NA	NA	NA	NA	NA	NA	NA	NA	NA	18.664	NA	NA	NA	NA	NA	NA	NA	NA
Q9HC35	EML4	S888	M2	Q9HC35_EML4_S888_M2	16.9788	NA	NA	20.1136	NA	NA	NA	NA	NA	NA	NA	NA	NA	NA	NA	NA	NA	NA	NA	NA	20.848	NA	NA	NA	17.9481	21.3287	NA	NA	NA	NA	NA	NA	NA	NA	NA	NA	NA	NA	NA	NA	NA	NA	NA	NA	NA	NA	NA	NA	NA	NA	NA	NA	NA	NA	NA	NA	NA	NA	NA	NA	NA	NA	17.7323	NA	NA	NA	NA	NA	NA	NA	NA	NA	NA	NA	NA	NA	NA	NA	NA	19.9987	NA	NA	NA	NA	NA	NA	NA	NA	NA	NA	NA	NA	NA	NA	NA	NA	NA	NA	NA	18.186	NA	NA	NA	NA	NA	NA	NA	NA	NA	NA	NA	18.6152	NA	NA
Q9HC35	EML4	S891	M1	Q9HC35_EML4_S891_M1	NA	NA	NA	17.8336	NA	NA	NA	NA	NA	NA	NA	NA	NA	NA	16.5615	NA	NA	NA	NA	NA	NA	NA	NA	NA	NA	16.6935	16.8938	16.6868	NA	18.0966	NA	NA	NA	NA	NA	NA	NA	NA	NA	NA	NA	NA	NA	NA	NA	NA	NA	NA	NA	NA	17.8173	NA	NA	NA	NA	18.0836	NA	NA	NA	17.4269	16.9083	NA	NA	NA	NA	NA	17.6001	16.3205	17.7033	17.3953	NA	17.759	17.9777	NA	NA	NA	NA	NA	NA	16.3178	18.1582	15.9737	NA	18.4016	NA	15.8978	17.0238	18.4729	NA	16.9312	18.3165	17.1543	NA	NA	NA	17.953	NA	NA	NA	NA	NA	16.6667	17.1463	NA	NA	NA	NA	NA	NA	NA	18.0266	NA	NA	NA
Q9HC35	EML4	S891	M2	Q9HC35_EML4_S891_M2	19.8578	NA	21.0275	22.9927	NA	20.4827	NA	NA	NA	NA	NA	NA	21.6755	22.0483	NA	NA	NA	20.7995	22.2461	NA	23.727	NA	NA	24.659	20.8271	24.2077	NA	NA	22.2602	23.187	NA	NA	NA	NA	NA	NA	20.0937	NA	NA	NA	NA	20.9279	NA	NA	NA	NA	NA	NA	NA	NA	21.6286	NA	NA	19.1198	NA	NA	24.7835	NA	NA	24.6993	20.8505	NA	21.3599	18.3681	NA	20.437	NA	NA	NA	NA	NA	NA	NA	NA	21.1934	NA	NA	21.3479	NA	22.8777	NA	NA	NA	NA	NA	NA	NA	NA	NA	NA	NA	NA	NA	NA	NA	NA	NA	NA	NA	22.5194	NA	NA	NA	NA	NA	21.4428	24.6767	NA	25.33	NA	22.1722	21.5981	23.3704	22.7582
Q9HC35	EML4	S895	M1	Q9HC35_EML4_S895_M1	NA	18.4673	NA	NA	NA	NA	NA	NA	NA	NA	NA	NA	NA	NA	NA	NA	NA	NA	NA	NA	NA	NA	NA	NA	NA	NA	NA	NA	NA	NA	NA	NA	NA	NA	NA	NA	NA	NA	NA	NA	NA	NA	NA	NA	NA	NA	NA	NA	NA	NA	NA	NA	NA	NA	NA	NA	NA	NA	NA	NA	NA	NA	NA	NA	NA	NA	NA	NA	NA	NA	NA	NA	NA	17.7391	NA	NA	NA	NA	NA	NA	NA	NA	NA	NA	NA	NA	NA	NA	NA	NA	NA	NA	17.9898	NA	NA	NA	NA	NA	NA	NA	NA	NA	NA	NA	NA	NA	NA	NA	NA	NA	NA	NA	NA	NA
Q9HC35	EML4	S895	M2	Q9HC35_EML4_S895_M2	23.206	NA	22.005	19.5333	NA	23.5994	NA	24.9211	NA	NA	NA	NA	22.8051	22.8244	NA	22.6735	24.7542	23.6403	23.8447	23.2658	23.4406	22.7552	NA	23.9059	25.1529	21.9769	23.5197	25.7198	22.4913	23.5807	24.489	25.8173	NA	26.2554	23.3411	25.4055	24.9983	24.495	22.8066	24.3661	24.0966	24.1009	25.0965	24.3369	24.8847	25.4291	24.0856	25.6682	24.3783	NA	22.8173	NA	NA	23.1567	24.9135	25.0459	24.7486	25.9181	25.0287	25.0087	21.565	23.39	22.444	23.6663	24.1114	24.8634	22.8011	21.1842	22.7036	NA	22.7194	24.3116	25.2984	NA	24.1972	22.2176	24.6469	23.2317	NA	NA	NA	22.9004	24.1422	NA	NA	23.2619	23.9784	22.9527	23.3406	23.2716	24.458	23.2726	24.0835	23.5378	23.2531	24.9176	23.9856	24.3543	23.2071	23.9044	21.5205	24.9116	24.5873	NA	23.4582	24.5012	24.5811	23.331	25.6457	25.2189	22.6805	24.2213	23.4948	22.7931
