## Supplementary material for "Personalized phosphoproteomics of skeletal muscle insulin resistance and exercise links MINDY1 to insulin action": Table S8 (part 5 of 18)

### Sheet: Table S8, Needham et al. 2024 (continued)
UniProt	GeneNames	Residue	Phosphopeptide multiplicity	ID	INDV10_0min_E	INDV10_0min_R	INDV10_30min_E	INDV10_30min_R	INDV10_120min_E	INDV10_120min_R	INDV11_0min_E	INDV11_0min_R	INDV11_30min_E	INDV11_30min_R	INDV11_120min_E	INDV11_120min_R	INDV17_0min_E	INDV17_0min_R	INDV17_30min_E	INDV17_30min_R	INDV17_120min_E	INDV17_120min_R	INDV21_0min_E	INDV21_0min_R	INDV21_30min_E	INDV21_30min_R	INDV21_120min_E	INDV21_120min_R	INDV24_0min_E	INDV24_0min_R	INDV24_30min_E	INDV24_30min_R	INDV24_120min_E	INDV24_120min_R	INDV28_0min_E	INDV28_0min_R	INDV28_30min_E	INDV28_30min_R	INDV28_120min_E	INDV28_120min_R	INDV29_0min_E	INDV29_0min_R	INDV29_30min_E	INDV29_30min_R	INDV29_120min_E	INDV29_120min_R	INDV35_0min_E	INDV35_0min_R	INDV35_30min_E	INDV35_30min_R	INDV35_120min_E	INDV35_120min_R	INDV36_0min_E	INDV36_0min_R	INDV36_30min_E	INDV36_30min_R	INDV36_120min_E	INDV36_120min_R	INDV37_0min_E	INDV37_0min_R	INDV37_30min_E	INDV37_30min_R	INDV37_120min_E	INDV37_120min_R	INDV4_0min_E	INDV4_0min_R	INDV4_30min_E	INDV4_30min_R	INDV4_120min_E	INDV4_120min_R	INDV49_0min_E	INDV49_0min_R	INDV49_30min_E	INDV49_30min_R	INDV49_120min_E	INDV49_120min_R	INDV5_0min_E	INDV5_0min_R	INDV5_30min_E	INDV5_30min_R	INDV5_120min_E	INDV5_120min_R	INDV51_0min_E	INDV51_0min_R	INDV51_30min_E	INDV51_30min_R	INDV51_120min_E	INDV51_120min_R	INDV52_0min_E	INDV52_0min_R	INDV52_30min_E	INDV52_30min_R	INDV52_120min_E	INDV52_120min_R	INDV54_0min_E	INDV54_0min_R	INDV54_30min_E	INDV54_30min_R	INDV54_120min_E	INDV54_120min_R	INDV55_0min_E	INDV55_0min_R	INDV55_30min_E	INDV55_30min_R	INDV55_120min_E	INDV55_120min_R	INDV62_0min_E	INDV62_0min_R	INDV62_30min_E	INDV62_30min_R	INDV62_120min_E	INDV62_120min_R	INDV9_0min_E	INDV9_0min_R	INDV9_30min_E	INDV9_30min_R	INDV9_120min_E	INDV9_120min_R
Q9HC35	EML4	S903	M2	Q9HC35_EML4_S903_M2	21.2691	NA	NA	NA	NA	NA	NA	18.936	NA	NA	NA	NA	18.8443	NA	20.7901	19.8811	18.8215	18.8855	NA	NA	NA	23.394	NA	NA	NA	21.9775	NA	NA	NA	NA	20.5008	20.1877	NA	NA	NA	NA	NA	NA	NA	21.2964	21.291	NA	NA	NA	NA	NA	20.5428	20.0886	22.0314	18.9478	NA	NA	20.3618	NA	NA	18.5738	NA	NA	22.8504	NA	19.5068	NA	NA	NA	NA	NA	NA	NA	NA	NA	NA	NA	NA	NA	NA	NA	NA	NA	NA	NA	NA	NA	NA	NA	NA	NA	NA	20.8813	NA	21.2526	NA	NA	20.4845	19.2626	21.1018	19.438	NA	NA	NA	NA	NA	NA	NA	NA	21.0228	NA	NA	NA	19.5208	NA	NA	NA	24.5508	24.0549
Q9HC35	EML4	T889	M1	Q9HC35_EML4_T889_M1	NA	NA	NA	NA	NA	17.8308	NA	NA	NA	NA	NA	NA	NA	NA	NA	NA	NA	NA	NA	NA	NA	17.625	NA	NA	NA	NA	NA	NA	NA	NA	NA	NA	NA	NA	NA	NA	NA	NA	NA	NA	NA	NA	NA	NA	NA	NA	NA	NA	NA	NA	NA	NA	NA	NA	NA	NA	NA	NA	NA	NA	NA	NA	NA	NA	NA	NA	NA	NA	NA	NA	NA	NA	NA	NA	NA	NA	NA	NA	NA	NA	NA	NA	NA	NA	NA	NA	NA	NA	NA	NA	NA	NA	NA	16.6116	NA	NA	NA	NA	NA	NA	NA	NA	NA	NA	NA	NA	NA	NA	NA	NA	NA	NA	NA	NA
Q9HC35	EML4	T897	M1	Q9HC35_EML4_T897_M1	NA	NA	NA	NA	19.0558	NA	NA	NA	NA	NA	NA	NA	NA	NA	NA	NA	NA	NA	17.7032	NA	NA	NA	NA	NA	NA	NA	NA	NA	NA	NA	NA	NA	NA	NA	NA	NA	NA	NA	NA	NA	NA	NA	NA	NA	NA	NA	18.9797	NA	NA	NA	16.1779	NA	NA	NA	NA	NA	NA	17.0777	17.6674	NA	NA	NA	NA	NA	NA	NA	NA	NA	NA	NA	NA	NA	NA	NA	NA	NA	NA	NA	15.6263	NA	NA	NA	NA	NA	16.8387	NA	NA	NA	16.6097	NA	16.8291	NA	NA	NA	NA	NA	NA	NA	NA	NA	NA	NA	NA	NA	NA	NA	NA	NA	NA	NA	NA	NA	NA	16.1478
Q9HC35	EML4	T897	M2	Q9HC35_EML4_T897_M2	23.0457	24.1707	22.9466	22.8642	23.1445	22.9997	22.9246	22.4961	23.145	22.9808	23.2639	23.0733	22.3332	21.905	21.8396	22.3052	22.3581	21.4123	21.7696	21.0501	21.7772	22.9699	23.37	22.181	22.8273	21.4434	23.1367	20.9478	22.7063	23.0784	22.2671	22.8164	24.302	NA	22.6147	23.2341	22.8373	22.0906	22.3595	22.1698	22.0567	21.5683	22.1215	21.8053	22.8836	22.8724	22.9099	23.1193	21.944	22.7027	21.9355	22.9414	21.9709	21.3997	23.4703	22.2872	22.1595	22.947	22.4352	22.6626	20.868	21.2627	20.9974	22.3314	21.087	22.6671	22.5474	22.3056	20.9052	23.0203	21.904	21.9907	23.1021	24.0066	23.0702	22.4379	23.1558	22.5804	23.3452	23.7812	23.5056	22.8675	21.7438	23.3536	23.2798	21.0209	22.0729	22.3104	22.4029	22.5049	22.672	21.6132	22.565	21.5738	21.794	22.3911	21.9196	21.6446	21.9986	21.9031	22.5931	21.9637	22.4317	23.3917	23.0017	22.1253	21.8916	22.7325	21.3818	22.3555	17.8539	22.8232	21.9427	21.158
Q9HC35	EML4	T899	M1	Q9HC35_EML4_T899_M1	17.7867	NA	NA	NA	NA	NA	NA	NA	NA	NA	NA	NA	NA	NA	NA	NA	16.0638	NA	NA	NA	NA	NA	NA	NA	NA	NA	17.4079	NA	NA	NA	NA	NA	NA	NA	NA	NA	NA	NA	NA	15.8834	NA	NA	NA	NA	NA	NA	NA	NA	NA	NA	NA	17.237	NA	NA	NA	NA	NA	NA	NA	NA	NA	NA	NA	18.0006	NA	NA	NA	NA	NA	17.1898	NA	NA	NA	NA	NA	NA	16.9189	NA	NA	16.4805	16.8641	16.4289	NA	NA	NA	NA	NA	16.8775	17.5252	NA	NA	NA	NA	NA	NA	NA	NA	NA	18.3951	NA	18.1375	NA	NA	17.1829	NA	NA	NA	NA	NA	NA	NA	NA	NA	NA
Q9HC35	EML4	T899	M2	Q9HC35_EML4_T899_M2	21.7184	23.3604	21.7837	22.9448	22.3343	22.8605	22.1143	22.0639	22.3347	22.1706	22.4537	22.2631	20.9833	21.6113	21.499	21.1558	21.9565	19.6598	21.0877	21.1679	21.3306	20.6511	22.5598	20.5297	20.5359	21.1668	23.0325	22.8857	22.7326	22.941	23.3749	20.6178	23.4918	24.6307	22.4521	23.1294	20.1723	21.1174	22.2456	21.7143	19.9601	21.7628	24.043	22.5281	23.0606	21.7115	22.8155	21.6048	21.6097	21.4078	21.731	22.1312	20.4044	21.0542	23.1139	22.7592	21.2213	20.8923	22.2314	21.7362	18.8327	20.5425	20.5433	19.1607	18.8325	NA	21.5726	22.3333	21.0693	22.21	21.7233	21.181	NA	23.1964	22.4602	22.4049	21.5495	22.2572	22.535	22.971	22.6954	22.8086	21.7832	22.5434	22.4696	20.7987	21.5009	21.5607	22.195	22.1248	20.8379	21.572	21.2487	21.3971	20.8179	21.3412	21.2443	20.2402	21.3795	21.0347	21.3334	19.986	21.6896	22.5815	NA	19.2986	NA	21.8693	20.2059	20.6193	22.8828	22.9139	21.1325	20.6669
Q04741	EMX1	S226	M1	Q04741_EMX1_S226_M1	24.4849	23.7712	24.4742	24.3519	24.5663	24.5463	23.8787	23.4371	24.0891	23.6489	23.9822	23.7009	24.2359	24.0554	24.5445	23.9528	24.0356	24.0384	24.2368	24.248	23.9845	24.0064	23.9746	24.1031	23.9701	23.5444	23.9228	23.5057	24.0577	24.0797	23.8319	24.1712	23.9574	23.4935	23.5808	24.0053	24.1333	24.0442	24.1491	24.0664	24.018	24.766	23.8762	23.8859	23.8245	23.8836	24.1177	23.6674	24.4445	24.5471	24.3366	24.4874	24.0567	24.3365	24.3672	23.9234	24.4292	23.9823	24.1421	24.0253	23.5484	23.6835	23.2565	23.2823	23.4944	23.4514	23.9567	24.0321	23.5557	24.2075	24.1364	24.2081	24.3777	24.2781	24.1063	24.2614	24.0029	24.2643	23.0514	22.7388	23.0342	23.5437	23.1803	22.7125	22.1897	24.2259	23.778	24.0901	24.0019	23.9712	24.2744	24.1092	24.3271	24.0933	24.3072	24.3102	24.2091	24.1955	24.2412	24.238	24.1011	24.3258	23.9581	23.8691	23.9363	24.0297	24.0777	23.9949	24.2508	24.2741	24.2353	24.2067	23.9537	24.4249
Q8N8S7	ENAH	S125	M1	Q8N8S7_ENAH_S125_M1	14.121	17.8736	14.1639	14.9534	14.0346	NA	15.7781	16.0254	16.4916	15.9522	16.1726	16.3291	12.3111	14.052	14.0386	14.0432	13.369	13.9827	NA	NA	NA	14.4582	NA	13.7688	16.6055	16.289	16.2378	16.1184	16.1433	16.0879	16.3447	16.385	16.0542	16.4334	16.0593	15.7666	14.6475	16.5476	15.1208	15.3135	15.4578	14.2858	15.493	15.2197	15.4164	15.58	14.9177	14.9559	14.9515	14.4091	14.6873	15.6481	13.4066	14.0773	15.8361	15.7935	15.8201	15.8434	15.612	15.7576	14.5943	14.7866	14.1294	15.5721	15.3004	15.8612	15.4995	15.6995	16.4593	15.8231	15.984	16.4283	13.7644	13.3218	14.053	14.0453	13.9447	14.3933	17.1468	16.846	17.8925	16.9067	14.9173	18.2389	16.2554	14.3191	15.1862	14.7005	15.0156	15.4634	15.3765	14.9122	14.9435	16.0473	13.8174	16.2749	16.4516	14.2981	15.7132	13.9952	15.963	14.1576	13.4694	14.8083	13.581	14.0437	13.9574	13.9436	15.2735	15.0578	15.379	15.3936	15.2328	15.4064
Q8N8S7	ENAH	T464	M1	Q8N8S7_ENAH_T464_M1	16.089	19.6169	15.7626	18.5625	15.7475	16.1555	15.1394	15.7383	15.4671	16.0335	16.3335	16.1593	15.2122	15.3518	15.0935	15.6555	15.1806	15.8952	NA	NA	NA	NA	NA	NA	16.9202	16.663	16.4313	16.1884	16.2556	16.3747	15.6396	15.8652	16.4251	16.7	16.1856	15.8878	16.4419	17.3697	16.1653	16.1146	16.6923	14.911	16.0548	15.781	15.9452	15.9539	15.9176	16.2296	15.4474	15.1706	15.3172	14.3772	15.0767	15.3573	15.8382	16.0088	15.6126	16.0221	15.5751	15.4823	15.761	16.9258	16.0056	16.0454	15.9336	17.0126	15.6207	15.4684	15.9214	15.7423	14.7001	15.6966	15.2178	15.3568	15.499	15.0729	14.8486	15.5244	18.3368	17.6705	19.5527	18.2528	15.7713	19.5042	18.2913	15.4806	16.2222	15.5061	15.682	15.5701	15.8483	16.9457	16.5847	16.0563	15.9839	16.2142	17.8862	15.8129	16.2773	16.5677	16.2412	16.7723	15.0011	17.4226	15.0501	15.1856	14.838	15.8233	15.0516	14.2683	NA	14.4725	NA	14.9354
O94919	ENDOD1	S301	M1	O94919_ENDOD1_S301_M1	NA	19.1377	18.6625	19.2708	NA	NA	18.4138	18.2167	19.1536	NA	18.2076	NA	NA	NA	NA	NA	NA	NA	NA	NA	NA	NA	NA	NA	18.0232	19.3286	19.0668	19.8529	19.4141	18.6506	19.2837	19.3724	NA	20.1088	18.1704	20.0055	NA	NA	NA	NA	NA	NA	19.6448	19.515	19.721	19.6633	18.5863	19.8279	18.3568	17.5374	NA	NA	NA	NA	20.0468	NA	19.3317	20.0012	19.9117	18.5437	NA	NA	NA	18.728	NA	18.8185	NA	NA	19.638	NA	19.7354	19.4852	18.6764	18.4953	19.5869	18.225	19.4694	19.2313	19.5063	18.4811	NA	NA	18.3438	NA	NA	18.768	19.4712	NA	18.9015	NA	19.8527	NA	19.768	NA	NA	NA	NA	NA	18.1482	19.8177	NA	19.4695	NA	NA	17.6732	19.0426	NA	NA	19.4735	NA	19.2449	18.4706	NA	18.0443
O94919	ENDOD1	S302	M1	O94919_ENDOD1_S302_M1	NA	NA	NA	NA	19.9484	19.6836	18.5903	18.3859	NA	19.1893	18.3523	NA	NA	18.0342	18.8522	NA	NA	NA	NA	NA	17.5425	NA	NA	NA	NA	NA	NA	NA	NA	18.8844	NA	NA	18.0867	NA	NA	NA	18.7475	19.6035	18.2613	NA	NA	NA	NA	NA	NA	NA	18.7484	NA	NA	17.4543	17.6999	NA	17.7339	17.4078	NA	19.5666	NA	NA	NA	NA	18.9594	NA	17.8767	NA	17.5623	NA	20.0647	19.9065	NA	19.6857	NA	NA	18.5005	18.3305	NA	18.4118	NA	NA	NA	18.438	19.2563	19.071	18.551	19.2425	19.3079	18.5483	NA	19.7112	18.538	19.779	NA	19.8229	NA	NA	NA	19.7467	19.6549	19.1368	19.2336	NA	19.7711	NA	18.9747	18.3559	17.7631	NA	17.6267	18.1448	NA	NA	NA	NA	19.266	NA
O94919	ENDOD1	S303	M1	O94919_ENDOD1_S303_M1	20.2725	17.6844	19.8662	18.3006	19.1739	18.5989	NA	17.4918	NA	17.0128	17.796	19.7838	19.4986	18.9531	18.1072	18.7297	18.6851	19.5308	18.024	18.2674	18.279	18.8496	18.5066	18.5107	19.1527	18.385	18.1934	18.3731	18.0468	18.1802	17.7562	17.7416	19.0863	NA	18.8859	17.8424	19.4556	18.5046	18.387	19.5962	20.0221	19.1462	17.9575	18.0455	18.2246	18.1093	18.4334	18.1117	19.7617	18.4892	19.3971	19.7575	19.3394	19.0139	18.3444	18.1659	18.1949	18.3262	18.3044	18.1998	18.111	19.3778	18.9895	17.6649	18.775	17.7124	18.4058	18.2522	18.484	18.1822	18.3603	18.1436	18.2262	18.1158	18.1987	17.9649	18.0259	NA	18.322	18.3295	18.005	17.8312	17.5402	NA	18.1784	18.418	18.326	18.5124	18.4683	18.5464	NA	18.3762	17.3129	20.4156	20.2879	18.4192	NA	NA	NA	18.451	17.4186	17.7016	18.1342	18.267	18.1881	18.1905	18.41	18.5824	18.5706	20.1673	18.5128	19.4047	18.6201	19.3928
O94919	ENDOD1	T308	M1	O94919_ENDOD1_T308_M1	NA	NA	NA	NA	NA	NA	NA	NA	NA	NA	NA	NA	NA	NA	NA	14.1154	NA	NA	17.3048	NA	NA	NA	NA	NA	NA	NA	NA	NA	NA	NA	NA	NA	NA	NA	NA	NA	NA	NA	NA	NA	NA	NA	NA	NA	NA	NA	NA	NA	NA	NA	NA	NA	NA	NA	NA	NA	NA	NA	NA	NA	NA	NA	NA	NA	NA	NA	NA	NA	NA	NA	NA	NA	NA	NA	NA	NA	NA	NA	NA	NA	NA	NA	NA	17.9772	NA	NA	NA	NA	NA	NA	NA	NA	NA	NA	NA	NA	NA	NA	NA	NA	NA	NA	NA	NA	NA	NA	NA	NA	NA	NA	NA	NA	NA	NA
P06733	ENO1	S263	M1	P06733_ENO1_S263_M1	18.3658	17.4105	18.4636	18.2509	18.2402	18.3569	17.9338	17.7211	17.6775	17.9701	18.2141	18.1194	18.515	17.8034	17.7614	18.0088	17.7953	18.086	18.2068	17.9936	18.2132	18.1969	18.0918	18.163	18.3108	18.4205	18.4137	18.3651	18.234	18.627	17.6115	17.6497	17.4212	17.4891	17.8284	17.8448	17.6871	18.3884	18.1187	17.8612	18.0339	18.5628	18.2812	18.2728	18.0882	18.3058	18.3006	18.242	18.3158	18.4237	18.5451	18.5884	18.433	18.511	18.563	18.277	18.4897	18.4653	18.4853	18.5205	17.6483	17.7878	18.1149	18.1441	17.9273	18.1264	18.0837	18.3499	18.1144	18.0571	18.3991	18.061	18.0484	18.1906	18.061	17.9628	18.1115	18.6045	17.3326	16.8514	17.2284	17.3313	17.5476	17.1341	16.958	18.0984	17.9601	18.4626	18.2985	18.0847	18.3494	18.2243	17.8511	18.4717	18.2925	18.0986	18.3219	18.2416	18.3522	18.2182	18.1278	18.2111	18.1966	17.9555	18.2599	17.8347	18.3448	18.1335	18.0008	18.4214	18.4865	18.3881	18.3117	18.4869
P06733	ENO1	S272	M1	P06733_ENO1_S272_M1	18.3135	17.8497	18.242	18.1998	18.3284	18.326	18.4043	18.0096	18.3462	18.0929	18.0286	18.2969	18.4362	17.8781	18.0839	17.8064	17.7747	18.1093	18.42	18.4704	18.2615	18.1059	18.1454	18.2123	17.6175	17.6034	17.4394	17.4967	17.9105	17.4616	18.0224	17.9893	17.9585	17.4865	17.7607	18.3741	17.9579	17.5679	17.5335	17.6387	17.5025	18.1718	17.9913	18.0056	17.6337	17.4941	17.8168	17.6195	18.7398	19.01	18.575	18.5626	18.3593	18.8083	17.9835	17.7757	18.0966	17.8257	17.9941	18.1385	18.1362	17.6157	17.7054	17.6987	17.652	17.8586	17.9445	18.0531	18.0094	17.6879	18.4665	17.9594	18.7428	18.1828	17.8954	17.8496	18.0548	18.3173	17.4053	16.8567	16.2863	16.7353	16.9199	16.6065	17.0341	18.1891	18.2448	18.2015	18.4498	18.3056	18.1915	18.0105	18.0084	18.2784	18.3346	18.5495	18.0057	17.686	17.7953	17.9174	17.7791	18.0085	18.4684	17.9478	17.941	18.2502	18.4104	18.3183	18.374	18.1611	17.9073	17.8472	18.0307	18.1224
P06733	ENO1	S27	M1	P06733_ENO1_S27_M1	20.6238	19.8098	20.8485	20.5444	20.8168	20.8427	20.9635	21.0492	21.3852	20.7072	20.394	20.4426	NA	NA	NA	NA	20.4302	NA	20.8564	20.9164	NA	20.8804	20.812	20.9546	20.4277	20.1157	20.4156	19.7737	20.0819	20.2176	19.9958	19.6428	19.9683	19.2259	20.1429	19.6421	NA	NA	NA	20.915	20.8033	NA	20.0061	19.8151	19.5667	20.2861	19.8376	20.4646	21.0235	21.1568	20.9769	21.1633	21.0853	21.1301	20.6469	20.5645	20.7342	20.3359	20.6639	20.7185	20.6257	NA	20.5505	NA	NA	NA	19.9307	19.7464	19.3515	20.6646	20.2214	20.1438	21.2719	20.7498	20.5742	21.1386	20.5618	20.41	20.0503	19.8094	NA	18.9059	19.643	19.3016	19.4593	NA	NA	20.3767	20.4735	20.3993	20.8074	20.4987	20.4888	20.6042	20.7347	20.4428	NA	20.796	19.9443	20.6524	20.7081	20.5788	20.9698	20.5339	20.6996	20.8466	20.8826	20.8234	20.8939	21.0622	20.7135	20.8797	20.8497	20.9117
P06733	ENO1	S310	M1	P06733_ENO1_S310_M1	17.7029	15.8522	16.8898	18.503	16.7029	17.246	NA	NA	NA	NA	NA	NA	NA	NA	NA	NA	NA	NA	16.6007	NA	NA	NA	16.9775	16.6449	NA	NA	NA	NA	NA	NA	NA	NA	NA	NA	NA	NA	NA	NA	NA	NA	NA	NA	NA	NA	NA	NA	17.9145	NA	NA	NA	NA	NA	NA	NA	NA	NA	NA	NA	NA	NA	NA	NA	NA	15.1454	15.5267	16.6481	NA	17.1229	NA	NA	NA	NA	NA	NA	NA	NA	17.7231	17.2205	NA	NA	NA	NA	NA	NA	NA	NA	NA	NA	NA	NA	NA	NA	NA	NA	NA	NA	NA	NA	NA	NA	NA	NA	NA	NA	NA	NA	NA	NA	NA	NA	NA	NA	NA	NA
P06733	ENO1	S419	M1	P06733_ENO1_S419_M1	21.0007	20.9327	21.1263	21.4101	22.1033	21.1921	21.2747	21.1043	21.0433	21.1577	21.2631	21.3293	20.5501	20.6195	20.6083	20.4843	20.3263	20.6863	20.8933	20.7213	20.6863	20.4474	20.4738	20.5762	20.7683	20.2502	20.7013	20.3878	20.1236	20.85	21.2346	21.1752	21.2613	20.8872	21.2126	21.0522	20.6005	20.5503	20.4324	20.4367	20.3736	20.2173	20.8237	20.6443	20.7551	20.6448	20.7054	20.5874	20.9856	20.9649	20.9621	21.0138	21.0803	21.1032	21.097	21.2318	21.0743	20.9763	20.6357	21.1548	20.9225	21.0443	20.8884	20.8026	20.8022	20.7334	21.2544	21.1258	20.9467	20.8928	21.1047	20.9969	21.3743	21.3637	21.2859	21.2205	21.1818	21.1699	21.1019	20.9803	21.0845	21.1261	20.9002	20.976	21.1372	20.9697	20.6487	20.7238	20.8986	20.8129	20.8264	21.1478	21.0227	21.1287	21.0605	21.1917	21.6484	21.2159	21.4391	21.2624	21.2552	21.3376	21.0253	20.7244	21.0455	20.9102	20.9219	20.9741	20.8345	20.6353	20.708	20.7457	20.8173	20.7245
P06733	ENO1	S79	M1	P06733_ENO1_S79_M1	16.4303	15.3833	16.2265	16.2309	15.7681	15.7997	15.626	15.5974	15.9703	15.5869	15.7889	15.8728	15.1541	15.2251	15.1499	15.0072	15.0225	14.9034	16.2812	16.0742	16.3103	15.8304	15.9279	15.8063	15.5789	15.9877	15.6896	16.0194	15.8316	15.577	15.8676	16.0749	16.0322	15.7775	15.6603	15.65	15.2138	15.0844	14.9708	14.8907	14.6514	14.9455	15.5071	15.442	15.3325	14.9846	15.1879	15.1302	15.1088	15.3054	15.0932	15.2648	15.4539	15.4329	16.3093	16.2196	16.0005	16.1512	16.0883	15.8511	15.8202	15.5782	16.1943	16.0931	15.8374	16.1192	16.1213	15.9353	15.7645	15.8992	15.872	15.3935	17.1115	16.9076	16.4619	16.6831	16.7008	16.6526	15.27	15.0614	14.8329	15.7181	15.3432	14.7445	16.0349	16.2841	15.95	15.8699	16.074	15.9258	15.8361	15.7463	16.0455	16.0547	15.4642	15.7861	15.5647	16.0648	14.9608	15.6317	15.5928	15.5432	15.3613	15.2125	15.2018	15.6454	15.5181	15.1277	15.8791	15.9421	15.9324	15.601	15.7022	15.3087
P06733	ENO1	T26	M1	P06733_ENO1_T26_M1	NA	NA	NA	NA	NA	NA	NA	NA	NA	NA	NA	NA	20.4675	20.4584	20.3467	20.4507	NA	20.4329	NA	NA	20.976	NA	NA	NA	NA	NA	NA	NA	NA	NA	NA	NA	NA	NA	NA	NA	20.7319	20.3441	20.6013	NA	NA	20.7609	NA	NA	NA	NA	NA	NA	NA	NA	NA	NA	NA	NA	NA	NA	NA	NA	NA	NA	NA	20.7996	NA	20.7954	20.5859	20.6224	NA	NA	19.3277	NA	NA	NA	NA	NA	NA	NA	NA	NA	NA	NA	NA	NA	NA	NA	NA	20.4601	20.283	NA	NA	NA	NA	NA	NA	NA	NA	NA	20.1327	NA	NA	NA	NA	NA	NA	NA	NA	NA	NA	NA	NA	NA	NA	NA	NA	NA
P06733	ENO1	T321	M1	P06733_ENO1_T321_M1	NA	NA	NA	NA	NA	NA	NA	NA	NA	NA	NA	NA	NA	NA	NA	NA	NA	NA	NA	NA	17.1445	16.9794	NA	NA	NA	NA	NA	NA	NA	NA	NA	NA	NA	NA	NA	NA	NA	NA	NA	NA	NA	NA	NA	NA	NA	NA	NA	NA	NA	NA	NA	NA	NA	NA	NA	NA	NA	NA	NA	NA	NA	NA	NA	NA	NA	NA	NA	NA	NA	NA	NA	NA	18.6963	NA	NA	17.271	NA	NA	NA	NA	NA	NA	NA	NA	NA	NA	NA	NA	NA	NA	NA	NA	NA	NA	NA	NA	NA	NA	NA	NA	NA	NA	NA	NA	NA	NA	NA	NA	NA	NA	NA	NA	NA	NA
P06733	ENO1	T85	M1	P06733_ENO1_T85_M1	17.5911	16.7728	17.4985	17.2232	17.5404	17.4871	17.5166	17.3904	17.253	17.3184	17.4009	17.2904	17.2274	17.2784	17.4222	17.022	17.0403	17.0137	17.651	17.5974	17.4426	17.219	17.3423	17.2038	17.0377	15.6197	17.1767	16.7154	16.7652	16.5871	NA	NA	15.8519	15.1917	16.1055	15.549	17.1542	17.1709	17.2112	17.1344	16.995	17.5402	17.0057	17.0037	16.4096	17.0325	16.8858	16.8565	17.069	17.4128	16.9628	17.0758	16.978	17.2354	17.293	17.0786	17.4455	NA	NA	NA	17.2557	17.1434	17.1219	16.8956	17.103	16.7935	17.224	17.345	16.836	17.1991	17.1775	16.9073	16.4712	16.4795	16.557	15.2381	17.0545	17.2697	16.3518	16.1064	15.8875	16.6312	16.5931	16.009	16.3289	17.5122	17.1797	17.2835	17.5065	17.2876	17.4004	17.7488	17.77	17.4204	17.7103	17.5231	17.146	17.3976	17.0842	16.9342	17.0982	17.1261	16.4724	15.0441	14.2208	17.2007	NA	NA	17.4246	17.4914	17.368	17.4919	17.3403	17.3391
P06733	ENO1	Y257	M1	P06733_ENO1_Y257_M1	NA	NA	NA	NA	NA	NA	NA	NA	NA	NA	NA	NA	NA	17.5253	17.3846	15.9299	NA	17.946	NA	18.2899	17.7657	NA	NA	16.1601	NA	NA	NA	NA	16.2088	NA	NA	NA	NA	NA	NA	NA	17.4293	NA	NA	NA	15.9016	16.0851	NA	NA	NA	NA	NA	NA	NA	NA	NA	NA	NA	NA	17.3559	NA	NA	NA	17.2074	NA	16.6049	NA	NA	NA	17.0806	NA	NA	NA	NA	NA	NA	NA	NA	NA	NA	NA	NA	NA	NA	NA	NA	NA	NA	NA	16.2025	17.5866	16.1196	NA	16.3181	16.3083	NA	NA	NA	NA	NA	NA	NA	NA	NA	NA	NA	NA	NA	NA	NA	NA	NA	NA	16.1969	NA	NA	NA	NA	NA
P13929	ENO3	S14	M1	P13929_ENO3_S14_M1	16.3505	NA	16.684	NA	16.1054	16.6754	16.3733	NA	NA	NA	NA	NA	NA	NA	NA	NA	NA	NA	16.4895	NA	16.4235	NA	16.4484	16.1468	15.745	NA	16.2225	NA	NA	15.8041	NA	NA	NA	NA	NA	NA	NA	NA	NA	NA	NA	NA	16.0066	NA	NA	15.8778	NA	NA	NA	16.2995	16.1545	16.1923	15.7061	NA	15.9832	16.2368	15.9	15.8327	NA	15.812	NA	NA	NA	NA	NA	NA	NA	NA	16.7736	16.6221	NA	16.7476	NA	16.1928	NA	NA	16.3339	NA	15.1006	15.1347	NA	NA	NA	NA	NA	NA	NA	NA	NA	15.2168	16.0439	16.4877	NA	16.0187	16.098	16.2133	NA	NA	NA	NA	NA	NA	NA	16.6266	NA	NA	16.3216	16.6051	NA	NA	NA	16.1403	NA	NA
P13929	ENO3	S176	M1	P13929_ENO3_S176_M1	27.1114	26.1257	27.2516	26.8546	27.0832	27.2929	26.2145	26.112	26.6704	26.0153	26.3539	26.0065	26.3869	26.3922	26.5287	25.9568	26.2189	26.5593	26.8883	27.0618	26.9743	26.8605	27.0353	26.7124	26.1479	25.97	26.4862	26.4513	26.0463	26.0881	26.2524	25.8592	26.4892	26.1079	26.3151	26.7333	26.1981	26.6323	26.7071	26.2142	25.9759	27.0184	26.3303	26.2811	26.5966	26.7028	26.8145	26.7579	26.4989	26.5519	26.4021	26.5122	26.5465	26.485	27.1487	26.3643	26.6522	27.0372	26.8117	26.726	26.3995	26.2008	26.1881	26.3845	26.3788	26.2326	26.0949	26.0818	26.4093	26.1837	26.6774	26.1908	27.4662	26.9151	27.0686	26.6077	26.5916	26.7488	25.4159	25.1465	24.378	24.9806	25.286	24.7091	24.1289	26.2948	25.5374	25.9282	26.2883	26.267	26.6834	26.8906	26.3515	26.6071	26.5407	26.5797	25.8196	26.2743	25.9458	25.902	26.1264	25.992	26.4938	26.2494	26.5497	27.0021	26.453	26.423	26.6883	26.6712	26.3418	26.4655	26.1973	26.6067
P13929	ENO3	S177	M1	P13929_ENO3_S177_M1	24.3948	23.601	24.5639	24.0093	24.5604	24.6632	23.4088	23.1337	23.4811	23.4167	23.7845	23.3372	24.452	24.1963	24.883	24.2188	24.2035	24.8731	24.3944	24.7796	24.2297	24.6639	24.6991	24.5951	23.8215	23.2537	23.535	23.2479	23.7981	23.26	23.2804	23.7396	23.1492	23.1073	23.3183	23.5944	23.4989	23.3812	23.5465	23.5311	23.3784	24.3639	24.2953	23.9606	NA	23.9065	24.2223	23.3711	24.3891	23.2449	23.9531	24.1548	23.5217	23.9428	24.2347	23.977	24.1613	24.1012	24.0509	24.1929	24.3603	23.7542	23.6068	23.6902	24.1993	24.1251	23.3561	23.4955	22.6951	23.2882	22.8594	23.2182	24.0959	24.7449	23.2749	23.5472	23.833	23.8603	22.2259	21.9593	21.5769	22.5059	22.6223	21.5902	22.5503	24.4851	23.2735	23.5858	24.6484	24.7214	24.6054	25.1264	24.0817	24.0187	24.2341	24.0415	23.5611	23.6791	23.456	23.5358	23.5554	23.6645	23.923	23.7171	24.0226	NA	23.8767	23.6113	23.5256	23.7648	23.5907	23.5562	23.4709	23.8202
P13929	ENO3	S249	M1	P13929_ENO3_S249_M1	17.7917	16.6049	NA	17.2883	17.6923	NA	17.1473	NA	17.273	17.1339	17.4667	17.1034	16.562	17.0493	16.6924	NA	NA	16.8278	NA	NA	NA	NA	NA	NA	17.3287	NA	16.6795	17.7261	NA	17.665	17.554	17.9482	NA	17.4581	17.6922	17.9824	16.9366	NA	NA	NA	17.3847	NA	17.4852	17.8829	17.5734	17.5651	17.6723	16.8765	17.4631	NA	17.5032	17.6903	17.1889	NA	NA	17.5579	17.4649	17.0378	NA	17.5158	NA	NA	NA	17.5172	NA	17.4008	17.469	17.3661	17.0787	NA	17.5367	NA	NA	17.5716	17.586	NA	17.3556	17.5714	17.4006	16.8414	NA	NA	17.2557	NA	NA	16.3768	17.1223	NA	NA	17.0127	17.7256	NA	NA	17.75	17.7825	17.8523	17.0825	17.3206	17.2207	16.9551	16.9551	NA	NA	17.7794	NA	NA	NA	17.6272	17.46	17.7173	17.2603	17.388	NA	NA
P13929	ENO3	S263	M1	P13929_ENO3_S263_M1	21.5674	20.146	21.6449	20.7314	21.3573	21.4055	21.1324	20.9051	20.7967	20.917	21.1811	20.9103	21.0168	21.3196	21.1088	21.1481	21.1585	21.0876	21.863	21.751	21.8801	21.7593	21.8368	21.6959	21.6973	21.4398	21.6536	21.4324	21.6093	21.6919	20.7872	21.2455	20.856	20.7106	20.7131	20.9294	21.09	20.9865	21.1116	21.0654	21.077	21.9571	21.3789	21.4121	21.0747	21.3507	21.2476	21.1822	21.1771	21.1811	21.138	21.2297	21.0961	21.1436	21.5831	21.4997	21.6537	21.4818	21.3813	21.4009	21.1708	20.8566	21.0943	21.0657	21.0814	21.0363	21.3429	21.4842	21.1566	21.4853	21.4513	21.3806	21.3074	21.4019	21.2468	21.0849	21.2685	21.3233	20.4732	20.0908	19.2846	20.0862	20.6601	19.7473	19.5466	20.9518	20.7216	20.8874	21.2208	20.9257	21.6834	21.7211	21.5363	21.5544	21.681	21.6884	20.5616	21.2365	21.0918	21.011	20.9145	20.95	21.1641	21.0841	21.3341	21.1786	21.3368	21.1655	21.052	21.2126	21.128	21.3375	21.0955	21.3215
P13929	ENO3	S362	M1	P13929_ENO3_S362_M1	18.9869	18.1847	18.6584	18.4166	18.9363	18.8986	18.341	17.5381	17.1292	17.8482	17.516	17.1506	19.1381	20.4621	17.471	17.4123	17.7959	17.2904	18.2828	18.3858	18.396	18.1803	18.3765	17.8237	18.9083	18.9644	18.8096	18.5369	19.1923	19.0509	18.1161	20.4589	19.5374	17.0898	17.1461	20.8079	21.1781	20.2435	17.7362	20.2622	17.6476	17.8376	19.9476	19.9698	19.9258	20.0622	20.1281	20.9017	18.2839	18.4557	18.2101	18.27	18.3503	18.3003	19.6317	18.156	19.3747	19.9819	20.7938	19.8047	18.1359	17.9548	18.1828	18.2629	18.1129	18.2743	18.2011	18.4192	18.3963	18.4938	17.9156	17.9958	20.3113	20.3041	20.2198	20.032	20.4975	19.8073	16.6827	16.7145	15.5948	17.6569	17.2113	16.2457	17.103	18.0861	18.2212	18.6757	20.8611	18.2623	18.6191	18.5646	18.2913	17.8892	17.7085	18.0469	17.6232	18.4455	18.4006	18.1259	17.5464	17.6337	20.0937	19.8268	20.4854	20.1165	19.9012	20.0673	17.5842	20.8987	17.7966	19.1736	18.5908	18.9496
P13929	ENO3	S370	M1	P13929_ENO3_S370_M1	NA	17.895	NA	NA	17.6227	NA	NA	NA	NA	NA	NA	NA	NA	NA	NA	NA	NA	NA	NA	NA	NA	NA	NA	NA	NA	NA	NA	NA	NA	NA	NA	NA	16.9302	NA	NA	NA	NA	NA	NA	NA	20.8059	NA	NA	NA	NA	NA	NA	17.1901	NA	NA	NA	NA	NA	NA	NA	18.0639	17.2987	17.1158	NA	17.2874	NA	NA	NA	NA	NA	NA	NA	NA	NA	NA	NA	17.596	NA	NA	NA	NA	17.6041	NA	NA	NA	NA	NA	NA	NA	NA	NA	NA	NA	NA	NA	NA	NA	NA	17.6791	17.9677	NA	NA	NA	NA	NA	17.6668	17.5529	NA	NA	17.4172	NA	NA	NA	NA	NA	NA	NA	NA	NA
P13929	ENO3	S373	M1	P13929_ENO3_S373_M1	23.7811	22.7871	23.716	23.6277	23.0753	23.7225	21.1145	20.9819	21.751	21.6635	21.6531	20.7266	21.8919	20.9186	22.044	21.8026	21.8983	21.8274	23.0008	23.6769	23.2493	23.1536	22.9983	23.2895	21.4901	20.4168	21.2951	19.7507	20.4304	20.3413	20.7101	21.2785	20.8109	20.9466	21.2412	21.2248	20.893	20.1623	20.8899	20.8111	20.2957	21.5521	22.056	21.8386	20.8328	21.362	21.2087	21.4276	20.4293	20.6725	20.8028	20.3272	19.3055	20.3723	21.4243	21.2805	21.1528	21.3335	21.1853	21.2946	22.8318	22.8141	22.6769	22.9117	22.5834	23.4062	20.8983	20.6778	21.0231	20.8837	20.9035	20.2702	24.1733	23.7941	23.6024	23.5102	23.3387	23.8568	20.1441	19.6747	18.2957	19.3956	19.9923	19.801	20.444	20.4389	21.3514	21.0796	21.0802	21.7152	21.5224	21.1437	21.4791	21.5647	20.8791	21.9551	20.8399	21.0334	20.595	20.824	20.6241	20.9809	21.003	20.871	20.2216	21.1924	20.1097	21.1036	21.0741	20.0839	21.3279	20.6463	20.579	21.2478
P13929	ENO3	S373	M2	P13929_ENO3_S373_M2	19.5702	17.4869	18.8004	19.1314	18.8634	20.9548	19.4385	19.286	21.0148	NA	NA	18.9933	19.9763	NA	NA	NA	NA	NA	18.8728	19.412	19.5814	18.5266	NA	19.0143	19.6585	NA	20.2723	21.1194	NA	NA	19.6252	NA	NA	20.3015	19.6017	NA	19.6399	20.0959	NA	NA	19.8247	18.7628	20.7583	NA	20.0107	21.188	20.1889	20.635	NA	NA	NA	NA	NA	NA	NA	NA	19.8253	NA	17.7835	NA	18.9599	17.35	18.2572	17.9479	18.114	20.4004	20.1079	NA	NA	NA	19.1722	NA	19.8029	19.0792	18.7834	17.3184	18.3359	19.7692	NA	NA	18.6607	NA	NA	NA	NA	NA	NA	NA	NA	NA	20.3936	NA	18.8623	NA	20.5508	NA	19.003	NA	20.3245	19.9685	NA	19.56	18.7891	19.5474	19.7885	NA	20.035	20.2183	19.183	NA	NA	NA	NA	NA
P13929	ENO3	S37	M1	P13929_ENO3_S37_M1	NA	NA	NA	NA	NA	16.6729	17.5941	NA	NA	NA	NA	NA	NA	NA	NA	NA	NA	NA	NA	NA	NA	NA	NA	NA	NA	NA	NA	NA	NA	NA	NA	NA	NA	NA	19.408	NA	NA	NA	NA	NA	NA	NA	NA	NA	NA	NA	NA	NA	19.0141	18.8452	NA	20.4724	NA	NA	NA	NA	NA	NA	NA	NA	NA	NA	NA	NA	14.681	NA	NA	NA	NA	16.6801	17.1378	NA	NA	NA	NA	NA	NA	NA	20.82	NA	15.016	NA	NA	NA	NA	NA	NA	NA	NA	NA	NA	NA	NA	NA	NA	17.7242	NA	NA	16.2688	NA	21.2619	NA	NA	NA	NA	NA	18.155	NA	19.004	NA	NA	NA	NA	NA
P13929	ENO3	S40	M1	P13929_ENO3_S40_M1	26.9476	25.8449	26.7692	26.3239	26.6087	26.7597	25.2962	24.866	24.0073	25.0239	25.2403	25.2186	25.5567	23.9313	24.696	23.7577	24.9354	25.5153	26.2493	27.0088	25.8644	26.1582	26.4387	26.917	25.4742	25.3478	25.2032	25.0889	25.089	25.1913	NA	24.6046	25.2087	24.7844	24.6162	25.4653	25.111	24.9989	23.7936	23.7556	24.816	25.247	25.4672	24.3361	25.151	25.1544	25.3522	25.185	23.6316	25.7997	25.8935	25.8782	25.5845	25.906	24.7415	24.0175	25.3341	23.6084	25.0214	25.0552	25.9547	25.0278	25.3489	25.8294	NA	25.7165	25.3304	25.2188	23.7789	25.2393	25.3695	25.147	27.2401	26.9002	25.8366	25.8262	25.9563	26.5593	23.9881	23.5493	23.0039	23.8209	23.9307	22.8413	NA	25.2345	25.3176	24.9418	25.3188	24.516	25.6677	25.0346	23.8412	25.1506	24.1492	25.3469	24.8068	24.9304	24.8078	24.7553	24.1254	25.0999	25.6012	25.7567	23.9543	26.0861	23.9815	23.8299	25.3219	25.3469	25.1675	25.2169	24.8643	25.2012
P13929	ENO3	S83	M1	P13929_ENO3_S83_M1	19.246	18.3931	19.307	19.0243	19.2941	19.5525	NA	NA	18.3845	NA	18.2667	NA	18.9027	19.0304	19.1138	18.845	18.8978	18.9579	NA	NA	NA	NA	NA	18.3795	19.1458	19.1067	19.1097	19.1602	19.2835	19.1679	NA	NA	NA	NA	NA	NA	19.1111	19.0132	19.2924	19.0359	18.9711	19.7783	18.9447	18.9788	18.8221	18.9065	18.9135	18.7688	18.4942	19.0961	18.5236	18.7188	18.7222	18.8903	NA	NA	NA	NA	NA	NA	NA	NA	NA	NA	NA	17.8628	19.2113	19.2757	18.8302	19.1134	19.3021	19.1081	NA	NA	NA	NA	NA	NA	NA	20.9126	16.1904	20.8812	NA	NA	18.9206	NA	20.025	NA	NA	NA	20.9354	NA	19.4202	18.2432	20.9628	NA	19.4996	19.7656	19.6317	19.6183	19.4608	19.6523	20.1337	20.0892	20.2772	20.1871	20.3163	20.1389	19.1165	19.2563	19.2441	19.3261	19.1764	19.2711
P13929	ENO3	T19	M1	P13929_ENO3_T19_M1	NA	15.6024	NA	NA	NA	NA	NA	NA	NA	15.8009	16.0224	NA	NA	NA	NA	NA	NA	NA	NA	16.3887	NA	16.9506	NA	NA	NA	15.9213	NA	16.0281	NA	NA	NA	NA	NA	NA	NA	15.5771	NA	NA	NA	NA	NA	16.4954	NA	NA	NA	NA	NA	NA	16.2379	NA	NA	NA	NA	15.7172	NA	NA	NA	NA	NA	NA	NA	NA	NA	NA	NA	NA	16.4447	NA	NA	NA	NA	NA	16.247	NA	16.8031	16.4399	NA	16.1042	NA	NA	NA	NA	15.806	NA	NA	NA	NA	14.6113	NA	NA	NA	NA	16.449	NA	NA	NA	NA	15.9272	15.6867	15.2811	15.911	15.8055	15.8024	NA	16.0199	15.7601	NA	NA	15.062	16.1095	NA	NA	NA	NA
P13929	ENO3	T205	M1	P13929_ENO3_T205_M1	20.1423	18.9426	20.309	19.6157	20.3749	20.2914	19.0424	18.5298	19.4605	19.0005	19.1657	18.9903	19.4502	19.4378	19.6568	19.3007	18.9248	19.4401	19.705	20.1457	19.9191	19.5006	19.5452	19.7348	18.7214	18.2189	18.4369	18.0232	17.7156	18.2295	18.7791	18.9024	18.8677	17.8269	18.8983	17.5243	19.235	19.1143	18.9619	19.2347	18.954	19.6435	19.6892	19.7801	19.3011	19.0414	19.4782	19.3354	20.1364	20.5409	20.0166	19.9152	20.0901	20.191	19.3075	19.4231	19.5938	NA	19.4526	19.51	19.8407	19.7052	19.5467	19.7587	19.7998	19.7597	18.6245	18.402	18.2085	18.5126	18.531	18.3059	19.9179	19.5674	19.1268	19.4423	19.1991	17.09	19.2886	18.8998	17.8423	18.8777	19.2403	18.5648	18.2422	19.7024	19.3167	19.5684	19.8897	19.5889	20.0924	19.6629	19.5739	19.8971	19.9533	20.4725	19.5954	19.0022	19.6732	19.5703	19.2512	19.7345	19.6817	19.578	19.6704	19.8046	20.0484	19.6984	19.5831	19.358	19.3438	19.4477	19.3348	19.5682
P13929	ENO3	T229	M1	P13929_ENO3_T229_M1	23.1839	22.3099	23.1623	22.801	23.3119	23.1968	22.7323	22.3119	22.412	22.5924	22.8176	22.5564	22.4166	22.5471	22.6129	22.4511	22.2007	22.4796	23.0344	22.9576	22.7892	22.7729	22.8819	22.7025	22.8707	22.4453	22.6803	22.2624	22.5091	22.6185	22.4248	22.6971	22.4463	22.2154	22.2937	22.726	22.5258	22.4135	22.4561	22.3304	22.1819	23.198	22.8212	22.8732	22.6273	22.7402	22.785	22.7246	23.2769	23.1643	23.1797	23.1206	22.951	23.0777	22.8663	22.8171	22.9724	22.6553	22.8857	22.7959	22.5033	22.2324	22.2444	22.5067	22.3127	22.3385	22.883	22.7051	22.3133	22.7931	22.7632	22.6827	23.0024	23.0212	22.6173	22.5987	22.6402	22.9009	21.65	21.5531	20.7612	21.5618	21.8638	21.0567	20.5723	22.6823	22.2904	22.5649	22.7988	22.6518	23.1064	22.8228	22.6055	22.6673	22.9214	23.0141	22.5486	22.4845	22.5143	22.5693	22.4682	22.6294	22.7857	22.646	22.7452	22.8438	22.8974	22.6157	22.6208	22.5851	22.6648	22.7994	22.4734	22.7762
P13929	ENO3	T26	M1	P13929_ENO3_T26_M1	NA	NA	NA	NA	NA	NA	NA	NA	NA	NA	NA	NA	NA	NA	NA	NA	NA	NA	NA	NA	NA	NA	NA	NA	NA	NA	NA	NA	15.4469	NA	NA	NA	15.0971	NA	NA	NA	NA	NA	NA	NA	15.7376	NA	NA	15.6875	16.2085	NA	16.2131	NA	NA	NA	NA	NA	NA	NA	NA	NA	NA	NA	NA	NA	NA	NA	NA	NA	NA	NA	NA	NA	NA	NA	NA	NA	NA	NA	NA	NA	NA	NA	NA	NA	NA	NA	NA	NA	NA	NA	NA	NA	NA	NA	NA	NA	NA	NA	NA	NA	NA	NA	NA	NA	NA	NA	NA	NA	NA	NA	NA	NA	NA	NA	NA	NA	NA	NA
P13929	ENO3	T376	M2	P13929_ENO3_T376_M2	NA	17.8326	18.9566	NA	19.0196	NA	19.6395	19.9827	21.171	20.6442	20.4521	16.7382	20.2787	21.1726	21.7032	21.2867	21.26	21.6737	19.5525	NA	20.3745	18.6829	18.4025	NA	19.8045	20.6445	20.4285	NA	20.4147	21.311	19.7814	19.7891	20.6407	20.4578	NA	20.7606	19.7882	20.2521	20.3484	21.211	19.6848	18.8622	20.9145	20.928	20.167	NA	20.3451	20.7913	20.0281	20.4773	20.7585	20.2998	20.5999	20.1681	20.4199	20.4704	19.9816	NA	18.2691	19.7665	NA	19.8423	18.4134	18.1041	18.2703	NA	20.2584	20.7158	20.9383	21.0322	18.517	19.5909	17.9782	NA	NA	17.3403	18.4922	18.111	20.3652	19.8966	NA	19.7946	19.9316	19.4864	20.1299	21.0939	20.7109	21.2832	21.1112	21.3326	20.5498	19.8958	19.0185	19.9582	NA	20.648	NA	19.3945	NA	20.1247	18.8539	19.7163	18.9641	19.3149	19.6179	21.1045	20.1912	20.3746	20.3098	21.1316	21.2738	21.0413	21.0901	21.0309
P13929	ENO3	T379	M1	P13929_ENO3_T379_M1	NA	NA	NA	NA	NA	NA	NA	NA	NA	NA	NA	NA	NA	NA	NA	NA	NA	NA	NA	NA	NA	NA	NA	NA	NA	NA	NA	NA	NA	NA	NA	NA	NA	NA	NA	NA	NA	NA	NA	NA	NA	NA	NA	NA	NA	NA	NA	NA	NA	NA	NA	NA	NA	NA	NA	10.5024	NA	NA	10.8977	NA	NA	NA	NA	NA	NA	NA	NA	NA	NA	NA	NA	NA	NA	NA	NA	NA	NA	NA	NA	NA	NA	NA	NA	NA	NA	NA	NA	NA	NA	NA	NA	NA	NA	NA	11.4907	NA	NA	NA	NA	NA	NA	NA	NA	NA	NA	NA	NA	NA	NA	NA	NA	NA	NA	NA
P13929	ENO3	T379	M2	P13929_ENO3_T379_M2	20.8276	18.4521	NA	20.3888	NA	22.2122	19.8199	19.2433	NA	20.7798	20.5877	21.2943	20.5514	21.3082	21.8388	21.4223	21.3957	21.8093	18.9071	20.6694	18.9754	NA	18.5381	20.2717	19.9294	20.7802	NA	22.3768	20.5504	21.4467	20.5619	19.9247	20.7763	NA	20.8591	20.8962	19.9155	NA	20.484	21.3467	20.0195	18.9367	NA	21.0636	NA	22.4454	NA	NA	20.1637	20.6129	20.8941	20.4354	20.7356	20.3037	20.5555	20.6061	NA	21.4528	18.681	19.9021	20.2173	19.5606	NA	NA	NA	21.6578	20.3881	20.8514	21.0739	21.1679	21.0733	19.7265	22.0429	20.3366	20.0408	18.7345	NA	21.9793	20.5008	20.0322	19.9181	19.9302	20.0672	19.6221	20.2655	21.2295	20.8465	21.4188	21.2469	21.4683	NA	20.0314	19.9239	20.0938	21.8082	20.7836	19.5821	19.5301	21.5819	NA	20.288	NA	19.119	19.6887	19.9653	21.2402	NA	NA	20.2442	21.2673	21.4095	21.1769	21.2257	21.1665
P13929	ENO3	T390	M2	P13929_ENO3_T390_M2	NA	NA	NA	NA	NA	NA	NA	NA	NA	NA	NA	NA	NA	NA	NA	NA	NA	NA	NA	NA	NA	NA	NA	NA	NA	NA	NA	NA	NA	NA	17.6984	NA	NA	NA	NA	NA	NA	NA	NA	NA	NA	NA	NA	NA	NA	NA	NA	NA	NA	NA	NA	NA	NA	NA	NA	NA	NA	18.5893	NA	NA	NA	NA	NA	NA	NA	NA	NA	NA	NA	NA	NA	NA	NA	NA	NA	NA	NA	NA	NA	NA	NA	NA	NA	NA	NA	NA	NA	NA	NA	NA	NA	NA	17.0603	NA	NA	NA	15.396	NA	NA	NA	18.0965	NA	NA	NA	NA	NA	NA	NA	NA	NA	NA	NA	NA	NA
P13929	ENO3	T41	M1	P13929_ENO3_T41_M1	NA	25.9228	26.8349	NA	26.7468	25.9681	NA	NA	24.7598	25.093	25.009	NA	24.6955	24.6002	24.3315	24.2989	24.843	25.2092	26.7722	26.8918	25.9825	26.3405	26.3549	26.2857	NA	25.1947	25.7987	24.7941	25.4119	NA	25.1769	23.9426	25.258	23.961	25.0283	24.8713	25.2219	25.1825	24.3251	24.6525	25.0232	24.4143	25.6238	24.9954	25.136	25.2509	25.2274	25.2966	25.4207	24.4925	24.0577	25.5598	25.7078	25.418	25.4666	24.8632	25.3876	24.8003	25.615	25.0411	24.7768	25.4396	25.3433	25.1629	25.6334	24.7149	25.1637	NA	24.3431	25.1842	NA	21.7687	26.9423	26.4754	25.3262	25.7016	25.5045	26.2075	NA	NA	22.7827	23.6041	24.0582	NA	23.5938	25.1702	24.7429	25.2825	24.9581	24.8909	25.5453	25.2523	24.9866	25.2057	24.9111	25.6528	25.3385	24.9058	NA	NA	23.4728	24.618	23.558	25.851	25.3076	26.0682	25.3444	25.4201	25.288	25.3772	NA	25.4203	24.8776	25.2331
P13929	ENO3	T72	M1	P13929_ENO3_T72_M1	NA	NA	NA	NA	NA	NA	NA	NA	NA	NA	15.2565	NA	21.3543	21.3988	21.637	21.3122	21.2662	21.3013	NA	NA	NA	13.6855	NA	NA	21.5794	21.0592	21.5804	20.981	21.6894	21.3469	NA	NA	NA	NA	NA	NA	21.4952	21.2598	21.4863	21.4744	21.2265	22.0404	21.8301	21.7938	21.5587	21.7108	21.6887	21.4936	21.6593	21.3728	21.467	21.5323	21.3791	21.326	NA	NA	NA	NA	NA	NA	NA	13.4119	NA	16.5453	16.6162	16.3354	20.7187	20.7909	20.5131	20.7182	20.885	20.7731	NA	NA	NA	NA	NA	NA	NA	NA	NA	14.3459	NA	NA	NA	16.0165	NA	NA	NA	NA	16.4587	16.0817	NA	16.2929	16.3978	16.1914	20.1125	21.1396	20.2546	20.9099	20.654	20.6892	22.6766	22.2694	22.4946	22.7086	22.5702	22.3198	21.6812	21.7076	21.8535	21.5077	21.7091	21.847
P13929	ENO3	Y236	M1	P13929_ENO3_Y236_M1	17.0007	16.077	16.3638	NA	16.9421	16.5659	16.7581	16.1681	16.7544	NA	NA	16.6687	16.9087	17.3265	17.1123	17.0147	17.0302	16.9587	17.8897	17.5334	17.9342	17.6019	17.6628	17.7564	17.8202	17.5198	17.6521	17.5581	17.3229	17.7679	17.3557	17.4678	17.5938	17.2708	17.1877	17.4066	17.3481	17.2488	17.6098	17.3398	17.2258	18.0369	17.3576	17.4115	17.273	17.2365	17.2963	16.9588	17.3996	17.8877	17.6777	17.9868	17.4203	17.7081	17.8273	17.5172	17.5751	17.3463	17.3404	17.3352	17.4082	17.2599	17.0391	17.191	17.209	16.8195	17.6124	17.6368	17.1107	17.1626	17.7037	17.7013	17.3226	17.4899	17.239	17.3376	17.365	17.5751	16.5559	15.7437	NA	16.019	16.3141	NA	16.1054	17.0862	16.7564	17.1696	17.3133	17.1851	16.8788	15.8916	16.9204	17.0216	15.9246	17.3917	16.2298	16.3367	16.4916	15.0921	15.3271	NA	17.4457	16.9209	17.5175	17.5066	17.2251	16.909	17.2411	17.3149	17.3395	17.3627	17.1784	17.4673
P13929	ENO3	Y252	M1	P13929_ENO3_Y252_M1	NA	NA	17.8002	NA	NA	NA	NA	17.8666	NA	NA	NA	NA	NA	NA	NA	16.5834	16.6252	NA	18.1426	18.2236	18.1303	18.1122	18.1452	18.0705	NA	17.7468	NA	NA	NA	NA	NA	NA	17.7354	NA	NA	NA	NA	16.8476	17.4233	NA	NA	17.7394	NA	NA	NA	NA	NA	NA	NA	17.1882	NA	NA	NA	17.3384	17.9084	NA	NA	NA	NA	NA	17.6943	17.4851	17.5255	NA	17.5672	NA	NA	NA	NA	17.6981	NA	17.3071	17.929	NA	NA	17.5138	NA	NA	NA	NA	NA	NA	NA	NA	NA	NA	NA	NA	NA	NA	NA	NA	NA	NA	NA	NA	NA	NA	NA	NA	NA	17.1358	17.8393	NA	17.3868	17.7561	17.7573	NA	NA	NA	NA	NA	17.4398	17.5111
P13929	ENO3	Y44	M1	P13929_ENO3_Y44_M1	22.4139	21.094	22.3563	21.6939	22.1654	22.1712	21.1177	20.851	21.0825	20.9125	21.1606	21.0653	24.0248	21.3582	21.5269	21.0907	21.0559	21.4343	22.2357	22.1989	22.2895	22.1251	22.3174	22.2365	21.5044	21.4265	21.4132	21.1933	21.3827	21.4382	20.8664	21.0823	21.1203	20.716	20.9079	21.1086	21.1868	21.0456	21.0986	21.3202	21.3176	25.7849	21.2907	21.4552	21.2866	21.344	21.5154	21.1398	21.548	21.6297	21.6211	21.6301	21.271	21.514	23.5222	21.4539	21.6973	21.3745	21.4017	21.5535	21.7994	21.5668	21.3962	21.5547	21.5136	21.4469	21.3519	21.3889	21.1427	21.4312	21.5762	21.4375	22.1666	21.964	21.8294	21.7766	21.953	22.1758	20.6089	19.7324	18.9827	19.9869	20.3375	19.7799	19.9865	21.0597	20.9594	21.1545	21.23	21.2333	21.7906	21.5403	21.039	21.4908	21.7843	21.784	20.6743	21.2161	21.1174	20.9472	21.0027	21.186	21.7904	21.4472	21.6911	21.7399	21.7632	21.5985	21.3857	21.4699	21.3949	21.3955	21.3311	21.5614
P22413	ENPP1	S262	M1	P22413_ENPP1_S262_M1	NA	16.2661	NA	15.0868	NA	NA	NA	NA	NA	NA	NA	NA	NA	NA	NA	15.9822	16.9105	NA	NA	16.4187	NA	NA	NA	NA	NA	NA	NA	NA	NA	NA	NA	NA	NA	NA	NA	NA	15.8955	NA	NA	NA	NA	16.9401	NA	NA	NA	NA	NA	NA	16.4881	16.2678	NA	NA	NA	15.7405	NA	NA	NA	NA	NA	NA	NA	17.2791	NA	NA	NA	NA	NA	NA	NA	NA	NA	NA	NA	NA	NA	NA	NA	NA	17.8552	NA	17.8356	NA	NA	NA	15.554	NA	NA	NA	NA	NA	NA	NA	NA	NA	NA	NA	NA	NA	NA	NA	NA	NA	NA	NA	NA	NA	NA	NA	NA	NA	NA	NA	NA	NA
P22413	ENPP1	T265	M1	P22413_ENPP1_T265_M1	18.1806	17.287	17.7823	16.3768	17.4572	17.8977	17.9777	17.8555	17.9233	17.7053	17.648	17.4657	17.3762	17.1642	NA	16.2398	16.6029	17.2394	16.4672	16.6166	17.1397	NA	NA	16.3849	17.5738	17.2916	17.8003	17.5406	17.5097	17.5992	16.9846	NA	16.1172	16.7126	17.8896	NA	NA	17.3853	17.0563	16.7837	16.811	15.1683	NA	17.5172	15.9187	16.6322	NA	17.7505	17.3052	16.9811	17.4719	16.7461	17.4049	17.051	17.6098	17.1529	18.4985	17.7761	NA	NA	17.521	NA	15.269	NA	NA	19.4775	NA	17.3231	16.4157	17.1435	NA	NA	16.5587	NA	NA	NA	NA	NA	NA	NA	17.3309	17.8442	16.6069	16.1852	15.8558	16.0374	17.6713	NA	15.1261	16.8289	NA	NA	17.7685	NA	17.5385	17.5721	17.6513	NA	15.1302	16.2367	NA	NA	NA	16.1966	16.8058	17.3677	18.2353	NA	NA	NA	NA	15.9722	NA	NA
P22413	ENPP1	Y268	M1	P22413_ENPP1_Y268_M1	18.439	17.4189	17.5411	NA	17.0021	NA	NA	17.417	17.3164	NA	NA	16.8966	16.6502	16.7826	17.893	16.4051	NA	NA	16.2178	NA	NA	18.3991	16.4889	NA	NA	16.4364	NA	NA	16.7685	NA	16.5103	17.8876	17.2446	17.6999	18.0144	18.2566	16.9037	NA	NA	NA	NA	15.8671	18.3179	16.2113	17.3265	17.4946	17.4602	NA	17.0937	NA	16.3096	16.9305	NA	NA	16.8071	16.572	18.4269	NA	14.8692	NA	16.3046	16.7137	16.3721	18.1983	NA	17.1874	17.8264	NA	16.4569	NA	17.1853	17.0221	16.7671	17.7754	18.6157	18.0427	17.6358	17.0629	NA	16.5601	NA	16.8498	17.4299	17.3952	15.8923	NA	NA	16.4976	16.1221	NA	17.2482	17.0104	16.9675	17.8401	NA	16.8474	16.8801	17.9393	16.3128	16.6144	16.1233	17.3828	18.3475	16.7883	16.4943	NA	NA	18.0334	14.5008	15.5563	16.6337	NA	16.3694	NA
Q96C92	ENTR1	S240	M2	Q96C92_ENTR1_S240_M2	NA	NA	NA	NA	NA	18.5437	NA	NA	NA	NA	NA	NA	NA	NA	NA	NA	NA	NA	NA	NA	NA	NA	NA	NA	NA	NA	NA	NA	NA	NA	NA	NA	NA	NA	NA	NA	NA	NA	NA	NA	NA	NA	NA	NA	NA	NA	NA	NA	NA	NA	NA	NA	NA	NA	NA	NA	NA	16.1802	NA	NA	NA	NA	NA	NA	NA	NA	NA	NA	NA	NA	NA	NA	NA	NA	17.8931	NA	NA	NA	NA	NA	NA	NA	NA	NA	NA	NA	NA	NA	NA	NA	NA	NA	NA	NA	NA	NA	NA	NA	NA	NA	17.6759	NA	NA	NA	NA	19.022	NA	NA	NA	NA	NA	NA	NA	NA
Q96C92	ENTR1	S243	M2	Q96C92_ENTR1_S243_M2	19.9349	20.7005	20.1088	20.3173	20.0509	20.0916	19.155	NA	19.3132	20.1187	18.5445	NA	NA	NA	NA	NA	NA	NA	NA	NA	NA	19.1498	20.6162	NA	NA	NA	NA	18.5504	NA	18.7531	NA	NA	NA	20.3305	NA	NA	17.5485	NA	16.7117	NA	17.1906	NA	19.6236	20.0368	19.6695	19.762	19.3239	18.2416	NA	NA	NA	NA	18.6237	18.5553	NA	NA	NA	17.728	NA	NA	NA	18.926	NA	20.2801	20.2418	20.1475	NA	NA	20.2261	18.9572	19.2389	NA	NA	NA	19.441	NA	NA	NA	20.2191	20.5867	20.3064	20.7147	19.5229	19.8735	18.2632	NA	19.209	NA	NA	NA	19.2688	17.7163	NA	19.4172	NA	19.9843	19.1741	19.3757	19.5108	18.8778	19.1499	19.5337	NA	NA	NA	20.5698	NA	NA	NA	NA	NA	NA	NA	NA
Q96C92	ENTR1	S247	M2	Q96C92_ENTR1_S247_M2	19.2401	20.0057	19.4139	19.6224	19.3561	NA	18.2413	19.5152	18.6183	19.4238	18.1626	19.1052	NA	NA	NA	NA	NA	15.9108	NA	NA	NA	18.455	19.9213	19.0544	18.8715	NA	NA	17.8608	NA	18.0582	19.2039	18.486	20.417	19.6356	NA	19.3449	16.8537	17.7092	16.0168	17.4493	16.4805	NA	18.9287	NA	18.9746	19.0672	18.6291	17.5494	18.8575	18.664	18.9539	18.9138	18.0907	17.9429	18.1219	NA	NA	NA	NA	NA	19.2033	18.2686	18.3843	NA	19.547	19.4526	19.3767	19.135	19.5313	18.2624	18.544	19.1823	19.8423	19.4305	18.8361	19.8425	19.9104	19.7465	19.5243	19.8919	19.6115	20.0199	18.8281	19.1787	17.5693	17.9075	18.5141	18.681	19.2327	18.8867	18.574	17.0214	18.9523	18.7223	17.9871	19.2894	18.4792	18.6809	18.8159	18.1784	18.3772	18.8389	19.0148	NA	18.9505	NA	19.1957	NA	17.3231	NA	19.1915	18.8208	19.0258	19.4149
Q96C92	ENTR1	S249	M2	Q96C92_ENTR1_S249_M2	NA	NA	NA	NA	NA	NA	18.5745	20.1046	NA	NA	19.0076	19.6947	NA	NA	NA	NA	NA	16.5003	NA	19.4147	20.0721	19.1123	NA	19.6439	19.461	NA	NA	18.4555	19.2896	18.577	19.7933	19.0755	21.0064	NA	NA	19.9343	NA	18.2987	NA	18.0004	17.0546	NA	NA	20.1946	NA	NA	NA	18.1414	19.447	19.2534	19.5434	19.5032	18.7317	18.6258	18.7114	NA	NA	NA	NA	NA	19.7927	18.8944	18.9738	20.4379	NA	NA	19.9662	19.7245	NA	NA	NA	19.7718	20.4317	20.02	19.4255	20.4319	20.4998	20.3359	NA	NA	NA	NA	NA	NA	18.1596	18.4969	NA	19.2705	19.8221	19.4762	NA	NA	19.5417	NA	18.5766	NA	NA	NA	NA	18.7634	NA	NA	19.6042	18.3426	19.5399	NA	19.7851	NA	17.9125	NA	19.7809	19.4102	19.6152	20.0044
Q96C92	ENTR1	S258	M2	Q96C92_ENTR1_S258_M2	NA	NA	NA	NA	NA	NA	NA	NA	NA	NA	NA	NA	NA	NA	NA	NA	NA	NA	NA	17.9074	18.5648	17.6051	NA	NA	NA	NA	NA	NA	17.7823	17.0698	NA	NA	NA	NA	NA	NA	NA	NA	NA	16.4538	NA	NA	NA	NA	NA	NA	NA	NA	NA	NA	NA	NA	NA	NA	NA	NA	NA	NA	NA	NA	NA	NA	NA	NA	NA	NA	NA	NA	NA	NA	NA	NA	NA	NA	NA	NA	NA	NA	NA	NA	NA	NA	NA	NA	NA	NA	NA	NA	NA	NA	NA	NA	NA	NA	NA	NA	NA	NA	NA	NA	NA	NA	NA	16.8354	NA	NA	NA	NA	NA	NA	NA	NA	NA	NA
Q9H4G0	EPB41L1	S430	M1	Q9H4G0_EPB41L1_S430_M1	NA	NA	15.3629	NA	NA	NA	NA	NA	NA	NA	NA	NA	NA	NA	NA	NA	NA	NA	NA	NA	16.5738	NA	NA	NA	NA	NA	NA	NA	NA	NA	NA	NA	NA	NA	NA	NA	NA	NA	NA	NA	NA	NA	NA	NA	NA	NA	NA	NA	NA	NA	NA	NA	NA	NA	NA	NA	NA	NA	NA	NA	16.5212	NA	NA	NA	NA	NA	NA	NA	NA	NA	NA	NA	NA	NA	NA	NA	NA	NA	NA	NA	NA	NA	NA	NA	NA	NA	NA	NA	NA	NA	NA	NA	NA	NA	NA	NA	NA	NA	NA	NA	16.1309	NA	NA	NA	NA	NA	NA	NA	NA	NA	NA	NA	NA	16.7657
Q9H4G0	EPB41L1	S437	M1	Q9H4G0_EPB41L1_S437_M1	NA	NA	NA	NA	NA	NA	NA	NA	NA	NA	NA	NA	16.072	NA	NA	NA	NA	NA	NA	NA	16.2165	16.9467	NA	NA	NA	NA	NA	NA	17.9016	NA	17.9675	15.7924	17.6136	17.3877	NA	NA	NA	NA	NA	NA	NA	NA	NA	NA	NA	NA	NA	16.2474	NA	NA	17.0693	NA	NA	16.2872	17.8929	18.149	17.9458	18.2647	NA	16.227	NA	NA	NA	14.0538	NA	NA	15.2095	NA	NA	NA	NA	NA	NA	NA	NA	NA	NA	NA	15.5036	NA	NA	NA	NA	NA	16.4698	15.4435	15.4915	NA	15.6255	17.3168	14.1766	NA	NA	15.297	NA	13.1874	NA	15.7653	NA	NA	NA	NA	NA	14.8023	NA	NA	NA	NA	NA	NA	NA	NA	NA	NA
Q9H4G0	EPB41L1	S437	M2	Q9H4G0_EPB41L1_S437_M2	NA	NA	NA	NA	NA	NA	16.0711	NA	NA	16.027	NA	NA	16.1434	16.724	17.2214	NA	17.1625	17.077	NA	16.4899	NA	15.8429	NA	NA	NA	NA	NA	17.692	18.3165	NA	NA	NA	16.5272	17.8462	NA	NA	NA	17.8064	16.3998	NA	NA	NA	NA	15.9977	NA	17.0046	NA	NA	NA	NA	NA	NA	NA	NA	NA	16.7654	15.8747	17.075	NA	NA	NA	NA	NA	16.9465	NA	16.6133	NA	17.3333	16.2529	16.4434	17.4129	16.2752	16.109	NA	NA	15.4077	NA	NA	NA	NA	16.7949	NA	NA	NA	17.8782	17.399	NA	15.4681	NA	17.3351	NA	NA	NA	NA	NA	NA	16.5426	NA	NA	NA	NA	NA	NA	NA	NA	16.754	NA	NA	NA	17.5649	16.6903	NA	15.9307	17.6247
Q9H4G0	EPB41L1	S441	M1	Q9H4G0_EPB41L1_S441_M1	15.2305	16.4965	16.2515	17.3841	17.1444	15.8654	16.6389	15.9004	16.6347	16.079	NA	16.3869	NA	NA	NA	NA	NA	NA	NA	NA	NA	NA	NA	NA	15.6684	NA	15.6534	17.9765	15.9991	18.0313	NA	16.988	15.8675	15.2768	NA	16.8713	15.4501	12.6045	NA	15.0209	15.355	NA	NA	NA	17.8612	NA	15.7095	NA	NA	NA	NA	15.2394	16.4939	NA	NA	NA	NA	NA	15.0299	NA	NA	NA	NA	NA	15.7057	16.3307	15.1873	16.9138	16.1811	16.7977	NA	16.8275	16.0713	17.4746	16.4691	15.3417	NA	NA	15.0697	16.4304	15.4864	16.3926	NA	16.0188	NA	NA	14.221	16.7891	NA	NA	NA	NA	15.1182	17.5246	16.7091	14.9505	17.5969	NA	NA	16.034	NA	NA	15.9513	15.9594	17.0015	NA	17.1453	15.4425	16.7563	15.3318	16.457	15.7901	16.1523	16.416
Q9H4G0	EPB41L1	S441	M2	Q9H4G0_EPB41L1_S441_M2	NA	17.4488	NA	14.2941	NA	NA	16.5597	17.1341	18.8751	15.9647	NA	17.1945	16.3531	16.6617	17.1591	NA	17.1002	17.0147	NA	16.4276	NA	15.7806	NA	NA	16.1821	17.2644	17.402	17.6297	18.2542	NA	17.4212	17.392	16.8413	17.7839	17.2737	17.0223	NA	17.7441	16.6795	NA	NA	NA	NA	15.6385	16.0711	16.9423	NA	NA	NA	NA	NA	NA	NA	NA	16.2076	16.3704	15.8124	17.0127	16.5784	NA	NA	NA	15.5057	16.8842	15.955	16.551	16.29	NA	16.3549	16.7496	17.3506	16.2129	16.0467	NA	16.0742	15.3454	NA	NA	17.7956	17.2655	16.9653	18.3875	NA	17.514	17.8159	17.3367	NA	NA	NA	17.0741	15.6378	NA	NA	NA	NA	NA	16.3855	15.4245	16.2516	NA	15.5182	16.9859	NA	NA	NA	16.1626	NA	NA	16.9041	17.5026	16.2469	17.0489	15.8684	17.5624
Q9H4G0	EPB41L1	S443	M1	Q9H4G0_EPB41L1_S443_M1	NA	NA	NA	NA	NA	NA	NA	NA	16.9903	NA	NA	NA	NA	NA	NA	NA	NA	NA	NA	NA	NA	NA	NA	NA	NA	NA	NA	NA	NA	NA	NA	NA	NA	NA	NA	NA	NA	NA	NA	NA	NA	NA	NA	NA	NA	NA	NA	NA	17.1471	14.6348	NA	NA	14.688	15.1667	NA	NA	NA	NA	NA	NA	NA	NA	NA	NA	NA	NA	NA	NA	NA	NA	NA	NA	NA	NA	NA	NA	NA	14.0201	NA	16.2767	15.0146	NA	NA	NA	NA	NA	NA	NA	NA	NA	NA	NA	16.3545	NA	NA	NA	NA	NA	NA	NA	NA	NA	NA	NA	NA	NA	NA	NA	NA	NA	NA	NA	NA	NA
Q9H4G0	EPB41L1	S443	M2	Q9H4G0_EPB41L1_S443_M2	NA	17.3355	NA	14.1807	NA	NA	16.3715	17.0207	18.7618	NA	NA	17.0812	16.4981	NA	NA	NA	NA	NA	NA	NA	NA	NA	NA	NA	16.0687	17.1511	17.2886	NA	NA	NA	17.3079	17.2787	17.0527	NA	17.1603	16.909	NA	NA	16.8699	NA	NA	NA	NA	15.2131	15.9578	NA	NA	NA	NA	NA	NA	NA	NA	NA	16.0943	15.8902	NA	NA	16.4651	NA	NA	NA	15.3924	NA	15.8416	NA	16.1767	17.5502	16.4222	16.9563	NA	NA	NA	NA	15.9608	NA	NA	NA	17.6823	17.1522	16.9231	18.2742	NA	17.4006	NA	NA	NA	15.685	NA	16.7835	15.5244	NA	NA	NA	NA	NA	16.5119	15.3111	16.1383	NA	15.4049	16.8726	NA	NA	NA	15.3032	NA	NA	16.7907	NA	15.6862	16.9356	NA	NA
Q9H4G0	EPB41L1	S461	M2	Q9H4G0_EPB41L1_S461_M2	14.6878	15.9577	13.8459	15.0694	14.6439	NA	NA	14.3142	15.2518	14.1284	14.1445	NA	13.7242	NA	13.6652	NA	NA	13.1066	13.6342	NA	13.5409	13.7071	NA	NA	14.5139	14.3892	14.0676	NA	15.0198	14.6097	14.3475	13.952	14.3106	15.451	NA	14.6739	NA	14.5636	NA	NA	14.1816	NA	14.3153	12.5611	13.9144	NA	13.7951	NA	NA	NA	NA	NA	NA	NA	14.288	13.3996	13.3817	14.1116	NA	12.5191	13.8369	NA	14.3311	13.9493	14.3077	13.5939	14.8622	14.7919	15.2946	14.6027	14.3754	14.2932	NA	NA	NA	NA	NA	NA	15.7146	16.0235	16.2447	15.816	14.6208	15.699	15.6318	14.2675	14.3087	12.7531	NA	NA	NA	NA	NA	NA	NA	12.379	15.0243	12.9452	13.774	12.5926	13.2578	14.3552	14.2716	15.4368	14.3741	14.4964	NA	NA	14.0448	NA	12.8349	12.604	13.8719	NA
Q9H4G0	EPB41L1	S466	M2	Q9H4G0_EPB41L1_S466_M2	14.6878	15.9577	13.8459	15.0694	14.6439	NA	NA	14.3142	15.2518	14.1284	14.1445	NA	13.7242	NA	13.6652	NA	NA	13.1066	13.6342	NA	13.5409	13.7071	NA	NA	14.5139	14.3892	14.0676	NA	15.0198	14.6097	14.3475	13.952	14.3106	15.451	NA	14.6739	NA	14.5636	NA	NA	14.1816	NA	14.3153	12.5611	13.9144	NA	13.7951	NA	NA	NA	NA	NA	NA	NA	14.288	13.3996	13.3817	14.1116	NA	12.5191	13.8369	NA	14.3311	13.9493	14.3077	13.5939	14.8622	14.7919	15.2946	14.6027	14.3754	14.2932	NA	NA	NA	NA	NA	NA	15.7146	16.0235	16.2447	15.816	14.6208	15.699	15.6318	14.2675	14.3087	12.7531	NA	NA	NA	NA	NA	NA	NA	12.379	15.0243	12.9452	13.774	12.5926	13.2578	14.3552	14.2716	15.4368	14.3741	14.4964	NA	NA	14.0448	NA	12.8349	12.604	13.8719	NA
Q9H4G0	EPB41L1	S510	M1	Q9H4G0_EPB41L1_S510_M1	13.0992	15.3747	NA	14.8486	12.6062	14.2659	15.0837	14.6199	17.1335	14.3903	14.1199	14.346	14.7775	14.3293	13.8908	14.333	14.5178	14.5156	13.7753	13.2715	13.9995	15.9156	13.738	13.9157	15.4047	15.081	15.3119	15.3111	15.2421	15.2844	14.9666	14.6514	15.0513	16.1397	15.1904	14.4376	14.7664	15.2119	14.9988	12.2127	14.0607	NA	NA	14.2476	14.4545	NA	NA	14.1816	12.7585	14.9683	12.9426	11.6176	14.0379	14.8658	15.1288	14.8552	NA	15.7074	NA	NA	14.3118	15.3972	13.8765	14.4933	14.5044	14.166	15.1012	14.9409	14.0517	15.2032	14.7401	14.9266	14.6736	14.7741	14.8474	14.8974	NA	14.5543	14.7626	15.5005	15.805	15.5545	14.361	15.1095	15.503	14.6508	14.3926	14.5611	14.7121	14.559	13.5915	13.9471	NA	13.3359	13.8596	14.0273	14.6827	13.3606	13.4546	13.9602	13.7266	14.3843	13.8801	15.3049	13.6795	6.59141	14.2493	14.3502	14.4701	13.6223	17.4154	14.215	14.3078	13.8237
Q9H4G0	EPB41L1	S578	M1	Q9H4G0_EPB41L1_S578_M1	NA	13.0962	NA	NA	NA	NA	NA	NA	13.7849	NA	NA	NA	NA	NA	NA	NA	NA	NA	NA	NA	NA	NA	NA	NA	NA	NA	NA	NA	NA	NA	NA	NA	NA	NA	NA	NA	NA	NA	NA	NA	NA	NA	NA	NA	NA	NA	NA	NA	NA	NA	NA	NA	NA	NA	NA	NA	NA	NA	NA	NA	NA	NA	NA	NA	NA	NA	NA	NA	NA	NA	NA	NA	NA	NA	NA	NA	NA	NA	NA	13.538	13.8045	13.1338	NA	NA	12.3958	NA	NA	NA	NA	NA	NA	NA	NA	NA	NA	NA	NA	NA	NA	NA	NA	NA	NA	14.0235	NA	NA	NA	NA	NA	NA	NA	NA	NA	NA
Q9H4G0	EPB41L1	S648	M1	Q9H4G0_EPB41L1_S648_M1	17.0766	NA	15.7994	NA	16.2494	15.6668	NA	NA	NA	NA	NA	NA	NA	NA	NA	NA	NA	16.3333	NA	NA	NA	NA	NA	NA	NA	NA	17.8169	NA	NA	17.5375	NA	NA	NA	NA	NA	NA	NA	NA	NA	NA	NA	NA	17.3594	NA	NA	NA	17.1413	NA	NA	NA	NA	NA	NA	NA	NA	NA	NA	NA	NA	NA	NA	NA	NA	NA	NA	NA	NA	NA	NA	NA	NA	NA	NA	NA	15.9732	NA	NA	NA	NA	NA	NA	NA	NA	NA	NA	NA	NA	NA	NA	15.4584	NA	NA	NA	14.3338	NA	NA	NA	NA	NA	NA	NA	NA	NA	NA	16.223	NA	NA	16.876	NA	NA	NA	NA	NA	NA
Q9H4G0	EPB41L1	S648	M2	Q9H4G0_EPB41L1_S648_M2	19.1358	19.335	NA	19.1164	17.6828	NA	18.9545	NA	20.8179	NA	18.5227	18.9562	NA	NA	17.2326	NA	NA	NA	NA	NA	NA	NA	NA	18.3427	NA	17.6223	NA	NA	19.3881	18.0653	NA	NA	NA	18.5005	NA	17.4951	NA	17.8799	NA	NA	NA	NA	NA	NA	NA	NA	NA	NA	NA	NA	NA	NA	NA	NA	NA	NA	NA	NA	NA	NA	NA	NA	NA	NA	NA	NA	18.5677	18.6434	19.5253	18.4806	18.9737	18.7434	NA	NA	NA	NA	NA	NA	19.6076	20.0696	20.34	19.6378	18.2384	19.6515	19.61	NA	NA	NA	NA	NA	NA	NA	NA	NA	NA	NA	18.2283	NA	NA	NA	NA	NA	NA	NA	NA	NA	NA	NA	NA	17.1372	NA	NA	18.3309	NA
Q9H4G0	EPB41L1	S650	M1	Q9H4G0_EPB41L1_S650_M1	NA	17.9416	NA	17.3056	NA	16.9461	17.4097	16.8123	19.1891	16.9079	17.255	17.466	17.3392	16.6221	16.5237	14.8745	NA	15.1115	NA	NA	NA	17.6768	NA	NA	18.0229	17.5467	NA	17.4457	16.3006	NA	17.8173	17.8702	18.1576	18.9023	18.0895	17.8914	17.0231	17.6961	17.2946	NA	17.2586	14.3345	NA	16.3894	NA	NA	NA	NA	NA	NA	14.5697	NA	16.1255	NA	NA	17.5965	16.817	NA	NA	NA	NA	16.2257	NA	NA	NA	NA	17.5972	17.3166	17.933	17.4222	17.7955	17.7265	NA	NA	NA	NA	NA	15.9332	18.4744	18.499	18.2779	17.7258	17.2106	17.7276	17.7799	NA	17.3641	NA	NA	15.3748	NA	NA	15.4345	NA	NA	15.1526	NA	NA	NA	NA	16.0496	16.9793	NA	18.0149	NA	NA	15.9379	NA	16.9679	NA	NA	NA	NA	NA
Q9H4G0	EPB41L1	S650	M2	Q9H4G0_EPB41L1_S650_M2	19.3054	19.5047	NA	19.286	17.8524	17.3128	19.1241	18.0435	20.9875	17.5831	18.6923	19.1258	NA	NA	NA	NA	NA	NA	NA	NA	NA	NA	NA	NA	18.0531	17.7919	NA	NA	19.5577	18.2349	NA	NA	NA	18.6701	NA	17.6647	NA	18.1937	NA	NA	NA	NA	NA	NA	NA	NA	NA	NA	NA	NA	NA	NA	NA	NA	NA	NA	NA	NA	NA	NA	NA	NA	NA	NA	NA	NA	18.7373	18.813	19.6949	18.6502	19.1433	18.913	NA	NA	NA	NA	NA	NA	19.7772	20.2392	20.5097	19.8074	18.408	19.8211	19.7796	NA	NA	NA	NA	NA	NA	NA	NA	NA	NA	18.2347	18.3979	NA	NA	NA	NA	NA	NA	NA	NA	NA	NA	NA	NA	17.3069	NA	NA	18.5006	NA
Q9H4G0	EPB41L1	S658	M1	Q9H4G0_EPB41L1_S658_M1	NA	NA	NA	NA	NA	NA	NA	NA	NA	NA	NA	NA	NA	NA	15.0093	15.8434	16.3163	NA	17.1939	15.5903	NA	NA	NA	16.9149	NA	NA	NA	NA	17.2489	NA	NA	NA	NA	NA	NA	NA	NA	NA	NA	16.9704	NA	14.4099	16.6474	17.2034	17.3947	17.1062	NA	16.734	NA	17.0884	16.105	15.6381	15.2219	16.7492	17.2854	NA	15.9804	17.4729	16.3717	17.1661	16.777	17.1843	17.5473	17.6007	17.4489	16.1148	NA	NA	17.0736	NA	16.83	NA	17.6631	17.4354	17.5544	17.227	16.3245	17.1316	NA	NA	NA	NA	NA	NA	NA	16.8501	NA	17.0634	17.3016	15.4716	16.2126	15.1933	15.4345	NA	NA	15.16	16.7579	16.7612	16.7002	16.4759	NA	NA	17.8264	NA	16.2408	17.4846	16.1232	15.6655	NA	16.3005	15.0826	15.37	17.0458	15.4474
Q9H4G0	EPB41L1	S658	M2	Q9H4G0_EPB41L1_S658_M2	NA	NA	NA	NA	NA	NA	NA	NA	NA	NA	NA	NA	17.6276	NA	NA	NA	NA	NA	NA	NA	NA	NA	15.8278	NA	NA	NA	17.1675	NA	NA	NA	16.6916	NA	NA	NA	16.9253	NA	16.5088	NA	18.1656	17.6998	NA	NA	NA	NA	NA	NA	NA	NA	NA	NA	NA	NA	NA	NA	NA	NA	NA	NA	NA	NA	NA	NA	NA	NA	NA	NA	NA	NA	NA	NA	NA	NA	NA	NA	NA	NA	16.2417	NA	NA	NA	NA	NA	17.4015	NA	NA	16.4724	16.6708	NA	NA	NA	NA	NA	NA	NA	NA	NA	NA	NA	NA	NA	NA	NA	NA	NA	NA	NA	NA	NA	17.3433	NA	15.9933	17.3127	NA	NA
Q9H4G0	EPB41L1	S75	M1	Q9H4G0_EPB41L1_S75_M1	NA	NA	NA	NA	NA	NA	NA	NA	15.9562	15.8839	15.6601	14.8263	NA	14.4157	NA	14.9072	NA	18.0209	NA	NA	NA	NA	NA	NA	14.2511	NA	NA	NA	13.2716	15.5102	NA	NA	NA	NA	NA	NA	NA	NA	NA	NA	NA	NA	NA	14.84	NA	15.391	NA	NA	13.3285	NA	NA	NA	NA	NA	NA	NA	NA	NA	NA	14.4911	NA	13.9386	NA	NA	NA	NA	15.4313	15.5983	NA	NA	NA	13.8927	NA	NA	NA	NA	NA	NA	15.935	15.2979	16.0074	NA	15.3638	NA	NA	NA	16.4931	NA	NA	NA	NA	NA	NA	NA	NA	NA	15.8039	NA	NA	NA	NA	NA	NA	16.4422	16.2682	14.4412	NA	NA	NA	NA	NA	NA	NA	NA
Q9H4G0	EPB41L1	S782	M1	Q9H4G0_EPB41L1_S782_M1	NA	NA	NA	NA	NA	NA	NA	NA	NA	NA	NA	NA	NA	14.1712	NA	14.3832	14.3074	14.0844	NA	NA	NA	15.0874	NA	NA	NA	NA	NA	NA	NA	NA	NA	NA	NA	NA	NA	NA	14.2752	NA	NA	NA	NA	NA	NA	NA	NA	NA	NA	NA	NA	NA	NA	NA	NA	NA	14.6622	14.6749	NA	NA	14.1981	14.4513	NA	NA	NA	NA	14.7459	NA	NA	NA	NA	NA	NA	NA	NA	NA	NA	NA	NA	NA	NA	NA	NA	NA	NA	NA	NA	NA	NA	NA	NA	NA	NA	NA	NA	NA	NA	NA	NA	NA	NA	NA	NA	NA	NA	NA	NA	NA	NA	NA	NA	NA	14.3167	14.4138	NA	NA
Q9H4G0	EPB41L1	S784	M1	Q9H4G0_EPB41L1_S784_M1	14.5709	15.8644	13.9803	14.7246	13.9821	13.8204	14.5264	14.5807	16.004	14.4699	14.5131	14.5702	NA	NA	14.422	NA	NA	NA	14.5959	14.5954	14.6719	NA	14.758	14.7161	14.8899	14.8315	14.8507	14.4911	15.0049	14.6648	14.7618	14.9785	15.3138	15.8947	14.9778	14.6599	NA	15.165	14.4954	NA	14.3754	NA	12.8923	14.7927	13.7176	14.3719	13.118	NA	13.9301	13.5423	13.7765	13.3555	12.6975	12.9232	NA	NA	14.8227	14.9974	NA	NA	14.7708	14.8527	14.9004	15.0948	NA	15.148	14.566	14.4037	14.4511	14.3819	14.4377	14.5144	14.356	13.5325	14.2494	14.0032	14.1569	14.1122	15.3489	15.7367	15.448	15.7443	13.788	14.9345	15.2699	14.5548	15.1462	NA	14.8171	14.6526	NA	13.5891	14.1735	13.9053	12.7127	NA	14.5198	13.599	13.4977	NA	13.0786	13.7171	13.4292	15.3763	14.3951	14.317	14.3568	14.6433	14.7587	13.9481	NA	NA	14.4178	NA
Q9H4G0	EPB41L1	T652	M2	Q9H4G0_EPB41L1_T652_M2	NA	NA	NA	NA	NA	NA	NA	NA	NA	NA	NA	NA	18.4758	NA	NA	NA	NA	NA	NA	NA	NA	NA	16.6761	NA	NA	NA	18.0157	NA	NA	NA	17.5398	NA	NA	NA	17.7736	NA	17.357	NA	19.0139	18.5481	NA	NA	NA	NA	NA	NA	NA	NA	NA	NA	NA	NA	NA	NA	NA	NA	NA	NA	NA	NA	NA	NA	NA	NA	NA	NA	NA	NA	NA	NA	NA	NA	NA	NA	NA	NA	17.09	NA	NA	NA	NA	NA	18.2498	NA	NA	17.3206	17.519	NA	NA	NA	NA	NA	NA	NA	NA	NA	NA	NA	NA	NA	NA	NA	NA	NA	NA	NA	NA	NA	18.1916	NA	16.8415	18.1609	NA	NA
Q9H4G0	EPB41L1	Y68	M1	Q9H4G0_EPB41L1_Y68_M1	NA	NA	NA	NA	NA	NA	NA	NA	NA	NA	NA	NA	NA	NA	NA	NA	NA	NA	NA	NA	NA	NA	NA	NA	NA	NA	NA	NA	NA	NA	NA	NA	NA	NA	NA	NA	NA	NA	NA	NA	NA	NA	NA	NA	NA	NA	NA	NA	NA	NA	NA	NA	NA	NA	NA	NA	NA	15.8391	15.8447	NA	NA	NA	NA	NA	NA	NA	NA	NA	16.3927	NA	NA	NA	NA	NA	NA	14.2573	NA	NA	NA	NA	NA	NA	NA	NA	15.0539	NA	NA	NA	NA	NA	NA	NA	NA	NA	NA	NA	NA	NA	NA	NA	NA	NA	NA	NA	NA	NA	NA	NA	NA	NA	NA	17.0566	NA	NA
O43491	EPB41L2	S38	M1	O43491_EPB41L2_S38_M1	NA	NA	NA	NA	NA	NA	NA	NA	NA	NA	NA	NA	17.1847	NA	NA	NA	16.5631	17.1234	NA	NA	NA	NA	NA	NA	NA	NA	NA	NA	NA	NA	NA	NA	NA	NA	NA	NA	18.1332	18.6267	17.4409	16.8941	17.9453	16.4604	17.7884	NA	18.5993	18.7758	18.807	NA	17.8195	NA	18.6862	NA	17.4757	18.5804	NA	NA	NA	NA	NA	NA	18.4797	18.5897	NA	18.4627	NA	17.4177	NA	NA	NA	NA	NA	NA	NA	NA	17.2106	18.1231	17.9421	NA	NA	NA	NA	NA	NA	NA	NA	NA	18.9553	18.7514	17.5762	NA	NA	NA	NA	NA	NA	NA	NA	NA	NA	NA	NA	NA	NA	NA	NA	NA	NA	NA	NA	NA	NA	NA	NA	NA
O43491	EPB41L2	S39	M1	O43491_EPB41L2_S39_M1	18.8537	19.9486	18.4446	18.8846	18.73	18.4785	19.1736	19.109	19.2802	18.9252	18.9468	19.1125	17.5079	17.9953	18.2607	18.0931	15.1157	17.179	18.2657	18.1093	18.397	18.597	18.1589	18.2139	19.1364	18.9696	18.8708	18.6529	19.1147	18.8664	18.8156	18.7771	19.276	19.5279	19.0854	18.8219	NA	17.6575	17.7184	15.5532	15.592	14.9785	18.0553	18.9731	18.873	19	18.8247	19.0267	18.1074	18.8635	18.7688	18.6519	18.0187	18.4291	18.6889	18.5544	18.5196	18.8014	18.3873	18.5064	18.8421	19.2735	18.8557	18.1633	18.5446	17.6621	19.2966	19.0125	19.1595	19.1333	19.0677	19.0463	18.3225	18.1726	17.4252	18.1632	18.2304	18.1985	20.0988	20.284	20.5965	20.5081	19.5403	20.1201	19.8903	18.3435	19.0114	17.8435	18.1801	18.8604	18.1894	18.4916	18.452	18.3809	18.1927	18.3628	19.7161	18.8362	19.1266	19.0262	18.9156	19.1723	18.7358	19.6615	18.8384	18.7186	18.7637	18.9009	18.6257	18.4672	18.2248	18.5907	18.7334	18.6566
O43491	EPB41L2	S47	M1	O43491_EPB41L2_S47_M1	NA	NA	NA	NA	NA	NA	NA	NA	NA	NA	NA	NA	NA	NA	NA	NA	NA	NA	NA	NA	NA	NA	NA	NA	NA	NA	NA	NA	NA	NA	NA	NA	NA	NA	NA	NA	NA	NA	NA	NA	NA	NA	NA	NA	NA	NA	NA	NA	NA	NA	NA	NA	NA	NA	NA	NA	NA	NA	NA	NA	NA	NA	NA	NA	NA	18.1187	NA	NA	NA	NA	NA	NA	NA	NA	18.2033	19.6257	NA	NA	NA	NA	NA	NA	NA	NA	NA	NA	NA	NA	NA	NA	NA	NA	NA	NA	NA	NA	NA	NA	NA	NA	NA	NA	NA	NA	NA	NA	NA	NA	NA	NA	NA	NA	NA	18.8178
O43491	EPB41L2	S499	M1	O43491_EPB41L2_S499_M1	14.7128	16.8178	NA	14.941	NA	NA	15.0399	NA	NA	NA	14.0751	NA	NA	NA	NA	NA	NA	NA	NA	NA	NA	NA	NA	NA	14.9797	NA	14.2406	13.4826	14.8474	14.8001	14.0601	14.5998	15.1632	15.8225	14.6706	NA	NA	NA	NA	NA	NA	NA	13.7361	NA	NA	13.3298	NA	NA	NA	14.4148	NA	14.9032	NA	NA	14.054	13.8209	14.1041	15.0398	13.9456	13.915	NA	NA	NA	NA	NA	NA	14.5647	14.7757	14.9189	NA	NA	NA	NA	NA	NA	14.5273	NA	NA	16.5051	16.337	16.4177	16.4425	NA	NA	18.3202	NA	15.4492	12.9667	NA	NA	NA	NA	14.1203	NA	NA	NA	14.8793	NA	13.7126	13.817	NA	NA	15.6513	15.4038	13.7692	14.265	NA	14.2594	NA	NA	NA	12.8036	NA	NA
O43491	EPB41L2	S57	M1	O43491_EPB41L2_S57_M1	NA	NA	NA	NA	NA	NA	NA	NA	22.1888	NA	21.3727	21.81	20.7552	NA	21.423	21.2036	20.4322	NA	NA	NA	NA	NA	NA	NA	NA	NA	NA	NA	NA	21.6756	NA	NA	NA	NA	NA	NA	NA	20.9858	NA	20.7297	20.9513	19.967	NA	NA	20.6307	NA	NA	21.4443	NA	NA	NA	NA	NA	NA	NA	NA	NA	NA	18.7557	NA	NA	NA	NA	NA	NA	NA	21.8735	21.796	NA	22.195	NA	21.7967	NA	21.5687	NA	NA	NA	NA	NA	NA	NA	22.9948	NA	NA	22.846	NA	NA	NA	21.6007	NA	20.9581	20.3429	NA	20.9134	21.0999	NA	NA	NA	20.8113	21.0222	NA	21.0769	NA	NA	20.6785	NA	21.8159	22.3486	21.8093	NA	NA	NA	NA	20.4853
O43491	EPB41L2	S58	M1	O43491_EPB41L2_S58_M1	21.9603	23.7038	20.8753	21.6238	21.5264	21.2283	21.826	21.4715	22.6931	21.3823	21.5866	NA	21.1515	21.2696	21.369	20.9979	20.3797	21.4462	20.9919	20.7225	20.8962	21.4953	20.9011	20.9763	21.6579	21.5136	21.7367	21.8104	22.0124	21.7417	22.013	22.0742	22.2194	22.9306	22.358	21.8381	21.544	21.3915	22.0806	21.3597	21.5333	20.0443	21.7523	21.5961	20.9571	21.8724	21.0934	21.5911	21.4845	21.1385	21.5993	21.4317	21.1527	21.4498	21.5662	21.5216	21.4145	22.014	20.9832	21.1395	21.3882	22.076	21.6909	21.4188	21.4721	21.2866	21.9945	22.0088	22.1819	21.9879	22.106	22.1979	21.5556	21.4223	21.0302	21.2228	21.5079	21.4011	22.689	22.8652	23.2679	22.925	21.9853	22.1726	23.3253	21.58	21.6606	21.4205	21.5164	21.6502	21.0087	20.7861	21.4985	20.7552	21.2854	21.1105	21.8967	21.5004	20.4758	20.5148	21.4867	21.0253	21.7649	22.8477	21.4615	21.3546	21.5965	21.6059	21.6011	20.9847	20.9779	21.1593	21.3898	20.2911
O43491	EPB41L2	S683	M1	O43491_EPB41L2_S683_M1	NA	NA	NA	NA	21.4769	NA	NA	21.0301	22.0807	NA	18.8294	21.1435	NA	NA	NA	NA	NA	NA	NA	NA	NA	NA	NA	NA	20.1231	NA	NA	NA	21.6566	NA	NA	NA	NA	NA	22.6117	22.2945	NA	22.3235	21.3963	NA	NA	NA	21.262	NA	NA	NA	NA	NA	NA	NA	NA	21.7398	21.4984	21.9197	NA	NA	NA	21.2087	19.1778	21.0509	NA	NA	NA	NA	NA	21.4324	NA	NA	22.5511	21.5404	22.3291	22.3075	NA	NA	NA	NA	NA	NA	23.3684	23.552	22.2941	19.9898	NA	NA	NA	20.3795	NA	NA	19.5666	NA	NA	NA	NA	19.4536	NA	NA	NA	NA	19.0009	NA	NA	NA	NA	23.1206	21.4992	NA	NA	NA	NA	NA	NA	20.7977	NA	NA
O43491	EPB41L2	S715	M1	O43491_EPB41L2_S715_M1	16.5507	17.674	16.209	16.2564	16.4156	15.8773	16.6283	16.99	17.3682	16.1151	16.3872	16.165	16.6804	16.4047	15.573	16.1097	15.4055	15.3847	16.1792	16.4538	16.2862	16.1431	16.2619	16.6412	16.5923	16.2529	17.0788	16.0205	16.3331	16.0997	16.2143	15.8561	16.674	17.0277	16.3739	15.7194	16.8542	17.1068	17.1618	16.3556	15.9545	14.7493	16.1913	15.6633	16.8542	15.7822	16.479	15.2383	16.1565	15.6474	16.041	15.5617	15.66	15.4353	16.2583	15.6569	16.037	NA	15.9393	15.4102	16.3687	16.1075	16.5661	15.8575	16.2894	15.9581	16.6036	16.2751	16.4058	16.4728	16.2335	16.3372	16.1377	15.1848	16.1472	15.7003	15.9039	15.3809	17.1091	17.2827	17.5077	17.6292	16.6637	16.8191	17.0852	16.6214	16.8829	15.8486	16.0234	15.5086	16.1404	16.5448	16.9203	15.8084	16.0835	15.4298	16.6761	15.7906	15.9464	15.8949	16.094	16.2334	16.0577	16.4311	15.9262	15.6027	16.599	15.8301	15.8966	16.2372	15.6208	15.3441	15.8736	15.101
O43491	EPB41L2	S718	M1	O43491_EPB41L2_S718_M1	15.7122	16.8655	15.3773	16.1405	15.9177	15.9124	15.7862	NA	NA	15.5226	16.1101	16.05	NA	NA	15.1156	NA	14.9384	NA	15.5516	NA	15.4944	15.9888	15.518	NA	15.7306	15.9215	NA	15.7145	15.7482	15.8632	15.6887	15.7053	15.7362	16.1768	16.0167	15.3058	NA	NA	NA	NA	15.7636	14.7345	15.7464	15.9008	NA	15.885	NA	15.4446	15.8853	15.7548	15.7775	15.7488	15.8211	15.9122	15.5167	15.5234	15.6114	15.6657	15.204	15.4798	15.9231	16.1167	16.102	15.6357	15.8149	15.902	16.3098	16.246	16.3809	16.1315	16.3355	16.3528	15.7323	15.8882	15.6011	15.6745	15.608	15.5056	16.5904	16.5568	16.7923	16.3784	16.0241	16.2106	15.8948	NA	15.5774	15.5369	15.5893	15.6292	15.5397	NA	NA	15.413	15.2305	15.3344	16.0375	15.701	15.7756	15.8146	15.7739	16.1731	15.6113	16.1315	15.717	15.1451	NA	15.6251	15.5301	NA	15.2766	NA	15.7265	15.611
O43491	EPB41L2	S87	M1	O43491_EPB41L2_S87_M1	18.8294	20.0085	18.0725	18.4411	18.2344	18.3677	17.9122	17.3218	18.3117	17.5878	18.1066	18.1735	17.8694	17.5941	17.6283	17.4574	17.3002	17.5575	17.6338	17.4935	17.5866	18.0721	17.3212	17.7816	18.2006	18.0938	18.0912	17.6273	18.0534	18.1879	18.2112	18.0025	18.635	18.9182	18.1575	17.9654	17.3531	17.8632	17.5259	16.9139	16.8443	17.4192	17.8129	17.5315	NA	17.6939	17.3031	17.5509	18.1567	17.7639	18.0969	17.319	17.414	17.832	17.8167	17.7018	17.8347	18.1172	17.6021	17.659	18.4779	18.5741	18.2355	17.9859	18.0937	18.1306	17.5599	17.6882	17.8012	17.7567	17.5591	NA	18.0071	17.953	17.8149	17.7607	17.88	18.1813	19.1638	18.9565	19.4109	19.2274	18.1735	18.8429	18.6908	17.5198	17.7678	17.2751	17.7182	17.3572	17.5138	17.4135	17.7929	17.583	17.5938	17.7461	18.2085	17.0385	17.4636	17.8576	17.5438	18.2257	17.8649	19.039	17.7957	17.6901	17.8568	18.4047	17.9726	16.6193	17.3551	17.1076	17.402	17.3286
O43491	EPB41L2	T673	M1	O43491_EPB41L2_T673_M1	NA	NA	NA	NA	NA	NA	NA	NA	NA	NA	NA	NA	NA	NA	NA	NA	NA	NA	21.8479	NA	21.8094	NA	21.7613	19.5782	NA	NA	NA	NA	NA	NA	NA	NA	NA	NA	NA	NA	NA	NA	NA	20.3331	19.5733	18.5675	NA	NA	NA	NA	NA	NA	NA	NA	NA	NA	NA	NA	NA	NA	NA	NA	NA	NA	NA	NA	NA	NA	NA	NA	NA	NA	NA	NA	NA	NA	NA	NA	NA	NA	NA	NA	NA	NA	NA	NA	NA	NA	NA	NA	NA	NA	NA	NA	NA	NA	NA	NA	NA	NA	NA	NA	NA	NA	NA	NA	NA	NA	NA	NA	NA	NA	NA	NA	21.3485	NA	NA	NA
O43491	EPB41L2	T679	M1	O43491_EPB41L2_T679_M1	22.1086	23.1009	21.4739	22.1089	19.4425	21.261	20.9715	18.9707	NA	NA	20.8774	NA	21.8761	18.9504	21.4994	18.9115	21.394	21.5182	NA	NA	19.7602	20.2144	NA	21.6185	21.9726	22.2508	22.2986	22.0735	21.6562	22.0692	22.2827	22.4573	21.0954	23.1945	20.5881	NA	21.971	NA	20.7531	20.9627	21.6073	19.624	20.7733	21.9977	21.664	22.2414	21.5065	21.8989	21.9127	21.5462	21.9508	NA	19.449	NA	21.9676	21.9213	21.8339	21.6886	21.2125	19.2626	22.217	21.1969	22.3099	21.6905	20.9943	20.786	22.0703	22.4396	NA	20.9174	NA	20.2849	21.818	21.322	21.7224	21.7401	21.9379	22.1576	NA	NA	21.6597	22.0394	21.6638	22.7026	21.6346	21.0402	22.202	21.6294	21.6087	21.8417	21.078	22.0191	22.0132	21.3187	21.3736	21.3269	21.9625	21.7231	21.0577	21.5396	21.4762	22.1903	21.9528	NA	19.4507	21.5213	20.956	21.9044	21.8835	21.7184	NA	20.1565	22.2153	21.8275
O43491	EPB41L2	T686	M1	O43491_EPB41L2_T686_M1	NA	NA	NA	NA	NA	NA	NA	NA	NA	20.7715	NA	NA	NA	20.9807	NA	20.9735	NA	NA	NA	21.8555	NA	22.2541	NA	NA	NA	NA	NA	NA	NA	NA	NA	NA	NA	NA	NA	NA	NA	NA	NA	NA	NA	19.5375	NA	NA	NA	NA	NA	NA	NA	19.5043	NA	NA	NA	NA	NA	NA	NA	NA	NA	NA	NA	21.7052	NA	NA	20.4844	NA	NA	NA	NA	NA	NA	NA	NA	NA	NA	NA	NA	NA	NA	NA	NA	NA	NA	NA	NA	NA	NA	NA	NA	NA	NA	NA	NA	NA	NA	NA	NA	NA	NA	NA	NA	NA	NA	NA	NA	NA	NA	NA	19.8308	NA	NA	NA	NA	NA
O43491	EPB41L2	T89	M1	O43491_EPB41L2_T89_M1	NA	NA	NA	NA	NA	NA	NA	NA	NA	NA	NA	18.6752	NA	NA	NA	NA	NA	NA	NA	17.0606	NA	NA	NA	NA	18.4054	NA	18.3218	NA	NA	NA	18.1133	NA	NA	NA	18.3797	NA	NA	NA	NA	NA	NA	NA	NA	NA	17.9511	NA	17.2489	NA	18.6299	NA	NA	NA	NA	NA	NA	17.82	NA	NA	18.016	NA	NA	NA	NA	NA	17.8079	NA	NA	NA	NA	17.6282	NA	17.786	NA	NA	NA	NA	NA	NA	NA	NA	NA	NA	NA	NA	NA	NA	NA	NA	NA	NA	NA	NA	NA	NA	18.2277	NA	NA	NA	17.7438	18.0225	NA	NA	17.9608	NA	NA	NA	18.6968	NA	NA	NA	NA	17.5523	NA	NA
O43491	EPB41L2	Y88	M1	O43491_EPB41L2_Y88_M1	NA	NA	NA	NA	NA	15.7927	15.6699	NA	15.8195	NA	NA	NA	NA	NA	NA	NA	NA	NA	NA	NA	NA	NA	NA	NA	NA	NA	NA	14.8851	NA	NA	NA	NA	NA	NA	NA	NA	NA	NA	NA	NA	NA	NA	NA	NA	15.2099	14.956	NA	15.0796	NA	NA	NA	NA	NA	NA	NA	NA	NA	NA	NA	NA	NA	NA	NA	15.9331	NA	NA	NA	NA	NA	NA	NA	15.3791	NA	NA	15.2266	NA	NA	NA	NA	NA	NA	NA	16.0307	NA	NA	15.4373	NA	NA	NA	NA	NA	NA	NA	15.3724	NA	15.5181	NA	NA	NA	NA	15.0108	15.5539	NA	NA	NA	NA	NA	NA	NA	NA	NA	NA	NA	NA
Q9Y2J2	EPB41L3	S11	M1	Q9Y2J2_EPB41L3_S11_M1	20.1658	NA	16.8143	19.5082	18.8029	18.1161	19.5813	18.0669	19.6758	17.9576	18.1136	18.321	18.9243	17.9208	19.3926	16.4184	17.4145	18.2896	17.5033	16.7684	18.1316	17.8956	15.9476	18.0502	20.0315	19.4512	19.9938	19.1141	18.8238	19.5128	19.0516	19.2719	20.2659	20.3469	19.5832	19.1171	17.6024	19.3152	19.0653	17.372	18.7804	18.5442	18.8329	19.1521	18.7794	19.1769	18.0293	18.4702	18.9924	18.4565	18.9623	18.1352	17.497	17.6773	18.6168	19.5664	19.6408	18.3313	17.9821	18.6915	18.1055	18.473	17.7118	18.553	18.6575	17.2629	18.79	19.0688	18.203	18.8961	18.7462	18.623	17.682	17.8807	17.6806	18.5499	17.1221	17.8099	20.0315	NA	NA	21.0747	19.0673	17.2776	20.2925	17.5218	19.1275	16.7134	18.0076	16.75	18.2006	16.7432	18.8024	17.4858	17.5292	18.4127	19.6204	16.8118	18.2825	18.6149	17.6206	19.2382	17.7481	20.615	18.8787	19.1644	19.1946	19.2771	18.9599	17.0463	16.9164	17.9095	18.8516	18.4847
Q9Y2J2	EPB41L3	S11	M2	Q9Y2J2_EPB41L3_S11_M2	21.6584	NA	19.6287	20.7724	20.6307	19.5615	21.3079	21.6753	21.9451	21.7818	22.0094	21.3515	21.184	21.67	19.884	21.1861	21.5861	21.2033	20.0563	20.5487	19.9332	20.7115	20.5274	20.9526	22.5483	21.2892	21.9165	20.8392	21.8241	21.2269	20.8401	21.3279	21.8767	NA	21.4593	21.5209	21.0314	21.6673	21.5632	19.9795	21.551	21.3399	20.3259	21.6488	20.686	21.6205	20.0633	21.6019	21.3826	20.9029	21.5914	20.6297	20.3553	19.9965	20.3329	20.2522	19.9902	21.2275	18.0793	20.2711	20.97	20.1999	20.7257	21.5728	21.1591	20.8294	21.2419	21.7462	21.1908	20.2143	21.3499	20.2272	19.3543	19.8843	19.5284	20.496	20.2536	20.2842	21.6418	NA	NA	NA	21.751	NA	NA	21.051	20.0241	20.6604	21.2888	19.9494	20.7198	19.8474	19.9542	21.7087	20.6385	21.166	21.611	17.27	20.155	20.8508	20.4768	21.6832	21.0947	22.1731	20.0731	20.4319	19.5256	20.7352	21.5752	21.9586	21.6107	21.8091	20.5797	21.8494
Q9Y2J2	EPB41L3	S11	M3	Q9Y2J2_EPB41L3_S11_M3	17.2822	15.8624	NA	17.0535	15.521	NA	17.5136	NA	17.1362	16.9982	NA	NA	16.9847	NA	NA	NA	NA	NA	NA	NA	16.7549	16.8006	NA	NA	NA	15.575	16.4925	15.2083	17.7313	16.9219	NA	15.7135	NA	16.9547	15.4041	16.3743	NA	15.6581	NA	NA	NA	NA	NA	NA	NA	NA	NA	NA	NA	NA	NA	NA	NA	NA	NA	NA	NA	NA	NA	NA	NA	NA	NA	NA	NA	NA	17.17	15.8106	NA	15.5997	NA	NA	17.9259	NA	NA	NA	NA	NA	NA	17.082	16.1202	17.4661	NA	NA	18.0117	NA	NA	NA	NA	NA	NA	NA	NA	NA	NA	15.8059	16.2323	NA	NA	NA	NA	NA	NA	16.7677	NA	17.0127	NA	15.6778	16.3332	NA	NA	NA	NA	15.4963
Q9Y2J2	EPB41L3	S460	M1	Q9Y2J2_EPB41L3_S460_M1	NA	19.0658	NA	NA	NA	NA	NA	NA	NA	15.0128	NA	NA	17.9492	17.2176	16.2785	NA	NA	15.6993	NA	NA	NA	NA	NA	15.4594	18.0408	NA	17.8317	NA	17.087	NA	16.7708	NA	15.9309	18.0393	17.011	NA	15.8571	17.7237	NA	NA	NA	NA	16.5548	17.9135	NA	NA	NA	16.3507	NA	NA	16.0918	15.7613	NA	15.2633	17.5041	NA	17.125	16.6592	NA	NA	NA	16.8798	NA	17.8393	NA	NA	18.6278	14.9816	NA	16.7264	NA	NA	NA	NA	NA	17.2801	NA	NA	18.8236	18.8982	18.8688	19.1589	NA	16.9854	18.2914	NA	NA	NA	NA	NA	NA	18.4047	15.5552	NA	NA	NA	NA	NA	NA	NA	NA	NA	NA	18.2219	17.3321	17.4149	NA	18.0189	18.266	17.9017	NA	NA	16.2578	NA
Q9Y2J2	EPB41L3	S5	M2	Q9Y2J2_EPB41L3_S5_M2	NA	24.5208	19.1027	20.0229	19.4838	18.3675	21.2917	NA	18.8036	NA	NA	NA	22.2707	NA	20.8922	NA	NA	17.8294	18.7418	NA	18.7191	18.8075	16.4303	NA	NA	21.6045	NA	21.9092	22.782	NA	18.8604	NA	NA	22.5703	18.8093	18.8446	NA	22.7207	20.8507	17.952	NA	NA	18.4016	NA	NA	NA	NA	NA	NA	NA	NA	NA	18.6539	17.9507	NA	18.8928	17.4524	NA	NA	NA	NA	20.9593	20.4804	NA	19.8149	18.4589	NA	NA	17.2687	20.2193	NA	21.6452	20.0849	20.4082	NA	NA	NA	NA	22.7333	24.7613	24.3217	24.7666	NA	23.5262	23.8004	NA	20.4831	18.5995	NA	17.6943	17.6969	20.1506	16.4215	17.3892	NA	NA	NA	NA	NA	20.8947	20.9825	NA	NA	NA	NA	20.6142	20.7109	NA	22.2123	19.4921	20.1	21.2597	21.756	21.5538
Q9Y2J2	EPB41L3	S5	M3	Q9Y2J2_EPB41L3_S5_M3	NA	21.4597	NA	NA	NA	NA	NA	NA	NA	NA	NA	NA	NA	NA	NA	NA	NA	NA	NA	NA	NA	NA	NA	NA	NA	NA	NA	NA	NA	NA	NA	NA	17.9187	NA	NA	NA	NA	NA	NA	NA	NA	NA	NA	NA	NA	NA	NA	15.4614	NA	NA	NA	NA	NA	NA	NA	NA	NA	NA	NA	NA	NA	NA	NA	NA	NA	NA	NA	NA	NA	NA	NA	NA	NA	NA	NA	NA	NA	NA	15.5097	NA	21.0743	21.8406	NA	19.6292	NA	NA	NA	NA	NA	NA	NA	NA	NA	NA	NA	NA	NA	NA	NA	NA	NA	NA	NA	3.6189	NA	NA	NA	NA	NA	NA	NA	NA	NA	NA
Q9Y2J2	EPB41L3	S7	M1	Q9Y2J2_EPB41L3_S7_M1	NA	21.4961	NA	NA	NA	NA	NA	NA	NA	NA	NA	NA	18.7498	NA	NA	NA	18.1114	NA	NA	NA	NA	18.4703	NA	NA	NA	NA	NA	NA	19.4235	NA	NA	NA	NA	NA	NA	NA	NA	19.1495	NA	NA	NA	NA	NA	NA	NA	NA	NA	NA	NA	NA	NA	NA	16.7359	NA	NA	NA	NA	16.525	NA	NA	NA	NA	16.9527	NA	NA	NA	NA	NA	NA	NA	NA	NA	NA	NA	NA	NA	NA	NA	NA	20.8875	21.1179	20.2822	NA	19.3949	NA	NA	NA	NA	NA	NA	NA	NA	NA	NA	NA	NA	NA	NA	NA	NA	NA	NA	NA	NA	NA	NA	NA	NA	16.5506	NA	NA	NA	NA	NA
Q9Y2J2	EPB41L3	S7	M2	Q9Y2J2_EPB41L3_S7_M2	21.4911	24.4893	17.2664	NA	NA	NA	20.8839	NA	18.7721	NA	NA	NA	22.2392	NA	21.4725	NA	NA	17.7979	18.7103	NA	NA	20.8726	16.9669	NA	NA	21.573	22.9505	20.9482	22.7505	NA	NA	21.6162	20.7978	23.0985	NA	18.8131	NA	22.6892	NA	NA	NA	NA	NA	NA	NA	NA	NA	NA	NA	17.6009	NA	19.3878	NA	19.7189	NA	NA	20.4504	NA	NA	NA	NA	20.9278	20.4489	NA	19.7834	NA	NA	21.5621	17.2372	21.2154	NA	NA	NA	19.8659	NA	20.0134	NA	NA	22.7259	24.7298	24.2902	24.7351	NA	23.1284	23.7689	20.9359	21.1766	NA	NA	NA	NA	NA	NA	17.3577	NA	21.785	23.8569	NA	NA	NA	NA	20.1789	NA	NA	NA	20.1025	18.9554	NA	22.1808	19.4606	20.0685	18.6314	21.7245	18.8711
Q9Y2J2	EPB41L3	S7	M3	Q9Y2J2_EPB41L3_S7_M3	18.2314	17.3114	NA	17.9837	16.4512	NA	NA	NA	NA	NA	NA	NA	17.915	NA	NA	NA	NA	NA	NA	NA	17.6851	17.7309	NA	NA	NA	16.5052	17.4227	16.1386	NA	NA	NA	16.6438	18.133	17.885	16.3344	17.3046	NA	16.5884	NA	NA	NA	NA	NA	NA	NA	NA	NA	NA	NA	NA	NA	NA	NA	NA	NA	NA	NA	NA	NA	NA	NA	NA	NA	NA	NA	NA	NA	16.7409	NA	16.5299	NA	NA	NA	NA	NA	NA	NA	NA	11.8308	17.6634	17.2434	18.3562	NA	16.9732	18.9419	NA	NA	NA	NA	NA	NA	NA	NA	NA	NA	NA	17.1625	NA	NA	NA	NA	NA	NA	17.698	NA	17.943	NA	NA	17.2635	NA	NA	NA	NA	16.4265
Q9Y2J2	EPB41L3	S88	M1	Q9Y2J2_EPB41L3_S88_M1	19.2647	19.7806	18.2136	18.8427	18.3963	18.4976	18.849	18.8714	18.9379	18.7768	18.7976	18.6087	18.4729	18.8791	NA	NA	NA	18.193	NA	NA	NA	18.6903	NA	NA	19.1722	18.7113	19.0642	18.6847	19.526	18.4533	17.7957	17.8602	18.869	18.7511	18.0392	17.9102	NA	18.5212	19.1656	NA	NA	NA	18.0197	18.3391	18.2952	17.9948	17.8996	17.6823	17.4057	17.2827	17.2821	17.2271	16.9582	17.0745	18.277	17.9941	18.3063	18.393	17.6692	17.7494	NA	19.225	19.3636	NA	19.3914	19.0029	18.4958	19.0884	18.5067	18.5251	18.6307	18.9011	17.1846	17.0991	17.0407	17.297	16.8035	17.1592	19.222	19.8965	19.3964	19.9642	17.9433	18.8757	19.0481	17.5657	18.12	17.6124	17.6647	17.4803	18.2761	18.5252	18.7598	18.6155	18.492	18.5729	19.1045	18.1635	18.1031	18.4886	18.1578	18.7001	18.3452	18.4222	18.569	18.2345	18.1666	18.1972	18.5386	18.3196	18.2517	18.4047	18.5385	18.4541
Q9Y2J2	EPB41L3	S88	M2	Q9Y2J2_EPB41L3_S88_M2	19.3662	21.8613	20.2437	23.1123	22.5369	22.8953	21.2438	21.8449	20.4723	22.3517	22.7807	22.204	20.7652	19.5529	20.7389	21.0894	21.7393	21.1343	22.2974	19.6729	23.4468	22.7527	18.6296	23.1564	21.8835	21.2305	21.731	21.6863	21.3841	20.0623	20.6285	21.4849	21.8796	20.9405	22.2628	22.0095	21.9975	22.0108	20.7837	21.4928	22.3174	20.6295	22.3258	22.3083	22.459	22.3085	22.0161	21.4761	21.398	21.211	21.2788	19.4538	21.5387	19.6849	22.7344	22.899	22.4177	20.0415	22.6279	22.3193	19.3864	22.0854	19.9523	19.9529	22.4492	23.2798	20.1229	21.8565	21.3223	21.1048	22.1741	21.7025	18.2992	19.1185	19.8837	23.0259	22.7274	22.1556	21.5452	21.3772	20.1771	21.0477	21.3881	19.0702	20.4853	19.7663	20.9833	20.9639	20.2008	18.7003	22.7914	19.9064	21.6672	22.1273	22.4665	22.4619	22.4196	22.5283	22.1406	20.8124	22.3013	22.3564	21.4513	21.0382	21.4024	21.7408	21.401	21.2641	20.7742	21.6332	21.1885	21.1381	22.8189	22.4606
Q9Y2J2	EPB41L3	S9	M1	Q9Y2J2_EPB41L3_S9_M1	NA	NA	NA	NA	NA	NA	NA	NA	NA	NA	NA	NA	NA	NA	NA	NA	NA	NA	NA	NA	NA	NA	17.1534	NA	NA	NA	NA	NA	NA	NA	NA	NA	NA	NA	NA	NA	16.9962	NA	NA	15.5481	NA	NA	NA	NA	NA	NA	NA	NA	NA	NA	NA	NA	NA	NA	18.5659	NA	NA	18.6191	NA	NA	NA	NA	NA	NA	NA	NA	NA	NA	NA	NA	NA	NA	NA	NA	NA	NA	NA	NA	19.3088	20.0707	NA	NA	NA	19.0815	NA	NA	NA	NA	NA	NA	NA	16.5256	NA	NA	NA	NA	NA	NA	NA	NA	NA	NA	NA	NA	NA	NA	NA	NA	NA	NA	NA	NA	NA	NA
Q9Y2J2	EPB41L3	S9	M2	Q9Y2J2_EPB41L3_S9_M2	21.535	NA	19.8451	20.3565	20.8047	19.7488	21.3792	21.5518	21.7469	21.6584	21.8859	21.2979	21.0606	21.5466	19.4261	21.0627	21.4627	21.0798	19.9328	20.4252	19.5238	20.5881	20.1651	20.8291	22.4	21.1658	21.5509	20.7158	21.7006	19.6526	20.6805	21.2045	20.3313	NA	21.8802	21.5062	20.9079	21.5439	21.142	20.3321	21.4275	21.2165	20.2287	21.181	20.1625	21.6717	19.9398	21.4785	20.8727	21.3625	21.468	20.348	20.6563	20.269	20.5074	20.2411	19.8077	21.1041	17.4659	20.5563	20.8466	20.0765	20.6022	21.4493	21.0357	21.2237	20.1484	21.6227	21.2231	19.8109	21.2251	20.7541	17.3979	19.011	19.7855	20.3238	20.1301	20.1607	20.2043	NA	NA	NA	21.6275	NA	NA	20.9667	20.0149	21.0177	21.1653	20.0286	21.1687	19.9726	20.8139	21.5852	20.8549	20.8449	21.4876	17.1466	20.8431	20.358	19.2603	21.4066	20.9712	20.9806	20.3101	19.9984	18.9768	21.0565	21.4517	21.8351	21.4872	20.7673	20.4563	20.11
Q9Y2J2	EPB41L3	S9	M3	Q9Y2J2_EPB41L3_S9_M3	16.7535	15.294	NA	16.4851	14.9525	19.5195	NA	NA	NA	NA	NA	NA	16.4163	NA	NA	NA	NA	NA	NA	NA	16.1864	16.2322	NA	NA	19.9212	15.0065	15.924	14.6399	NA	NA	NA	15.1451	NA	16.3863	14.8357	15.8059	NA	15.0897	NA	NA	NA	NA	NA	NA	NA	NA	NA	NA	NA	NA	NA	NA	NA	NA	NA	NA	NA	NA	NA	NA	NA	NA	NA	NA	NA	NA	NA	15.2422	NA	15.0312	NA	NA	NA	NA	NA	NA	NA	NA	NA	16.1647	15.5518	16.8977	NA	NA	17.4432	NA	NA	NA	NA	NA	NA	NA	NA	NA	NA	NA	15.6638	NA	NA	NA	NA	NA	NA	16.1993	NA	16.4443	NA	NA	15.7648	NA	NA	NA	NA	14.9278
Q9Y2J2	EPB41L3	T2	M1	Q9Y2J2_EPB41L3_T2_M1	NA	NA	14.7618	16.49	NA	NA	NA	17.7114	NA	15.8262	NA	NA	NA	15.3368	NA	16.9891	NA	NA	NA	16.0373	NA	NA	NA	NA	NA	NA	NA	16.1439	NA	NA	NA	NA	NA	NA	NA	NA	NA	NA	15.7321	NA	NA	NA	NA	NA	NA	NA	NA	NA	NA	NA	NA	NA	14.2785	13.8943	NA	NA	NA	NA	16.8126	NA	NA	NA	NA	NA	NA	17.5117	NA	NA	17.7295	16.0277	NA	16.8355	17.1022	NA	NA	NA	16.4604	13.5684	NA	NA	NA	NA	NA	NA	NA	16.2677	NA	16.5437	NA	NA	NA	17.174	NA	17.5721	14.6581	NA	NA	17.1562	NA	NA	NA	NA	17.8933	NA	NA	NA	NA	NA	NA	17.418	17.0534	16.0195	14.8496	15.9904
Q9Y2J2	EPB41L3	T2	M3	Q9Y2J2_EPB41L3_T2_M3	NA	NA	NA	NA	NA	NA	NA	NA	NA	NA	NA	NA	NA	NA	NA	NA	NA	NA	NA	NA	NA	NA	NA	NA	NA	NA	NA	NA	NA	NA	NA	NA	NA	NA	NA	NA	NA	NA	NA	NA	NA	NA	NA	NA	NA	NA	NA	15.1746	NA	NA	NA	NA	NA	NA	NA	NA	NA	NA	NA	NA	NA	NA	NA	NA	NA	NA	NA	NA	NA	NA	NA	NA	NA	NA	NA	NA	NA	NA	15.3381	NA	NA	NA	NA	NA	NA	NA	NA	NA	NA	NA	NA	NA	NA	NA	NA	NA	NA	NA	NA	NA	NA	NA	NA	3.33218	NA	NA	NA	NA	NA	NA	NA	NA	NA	NA
Q9Y2J2	EPB41L3	T3	M2	Q9Y2J2_EPB41L3_T3_M2	19.9222	NA	NA	20.9805	NA	NA	18.7407	NA	21.3988	NA	NA	19.9444	NA	NA	NA	NA	NA	NA	NA	NA	NA	20.7987	NA	NA	21.5797	NA	20.9561	22.4243	NA	21.6329	20.9434	20.0473	21.0685	22.4353	NA	20.6413	NA	NA	NA	NA	NA	NA	20.2898	21.4352	20.5115	20.5861	NA	NA	18.2856	NA	NA	NA	NA	18.8896	18.9287	19.8333	NA	NA	17.9981	18.3832	NA	NA	NA	NA	NA	NA	21.4639	19.9932	20.2034	19.397	20.6844	20.7002	NA	NA	17.7834	NA	NA	NA	20.2169	NA	NA	NA	NA	20.7629	NA	NA	19.9942	NA	NA	19.505	NA	18.0971	17.0964	NA	19.0737	19.9286	22.288	NA	20.2987	NA	NA	NA	NA	22.4404	18.4206	NA	16.5336	18.6352	NA	NA	NA	NA	NA	21.6272
Q9Y2J2	EPB41L3	T3	M3	Q9Y2J2_EPB41L3_T3_M3	NA	NA	NA	NA	NA	NA	14.522	NA	14.1446	14.0066	NA	NA	NA	NA	NA	NA	NA	NA	NA	NA	NA	NA	NA	NA	NA	NA	NA	NA	14.7398	13.9303	NA	NA	NA	NA	NA	NA	NA	NA	NA	NA	NA	NA	NA	NA	NA	NA	NA	NA	NA	NA	NA	NA	NA	NA	NA	NA	NA	NA	NA	NA	NA	NA	NA	NA	NA	NA	14.1785	NA	NA	NA	NA	NA	14.9343	NA	NA	NA	NA	NA	NA	15.971	NA	NA	NA	NA	NA	NA	NA	NA	NA	NA	NA	NA	NA	NA	NA	12.8143	NA	NA	NA	NA	NA	NA	NA	NA	NA	NA	NA	12.6862	NA	NA	NA	NA	NA	NA
Q9Y2J2	EPB41L3	T462	M1	Q9Y2J2_EPB41L3_T462_M1	NA	NA	NA	NA	NA	NA	NA	NA	NA	NA	NA	NA	NA	NA	NA	NA	NA	NA	NA	NA	NA	NA	NA	NA	NA	NA	NA	NA	NA	NA	NA	NA	NA	NA	NA	NA	NA	NA	NA	NA	NA	NA	NA	NA	NA	NA	NA	NA	16.375	NA	NA	NA	NA	NA	NA	NA	16.3727	NA	NA	NA	NA	NA	NA	NA	NA	NA	16.1842	NA	NA	NA	NA	NA	NA	NA	17.5779	NA	NA	NA	NA	NA	NA	NA	NA	17.6328	NA	NA	NA	NA	NA	NA	NA	NA	NA	NA	NA	NA	NA	NA	NA	NA	NA	NA	17.0702	NA	NA	NA	17.3106	NA	NA	NA	NA	NA	NA	NA
Q9Y2J2	EPB41L3	T466	M1	Q9Y2J2_EPB41L3_T466_M1	18.6386	NA	15.4248	16.436	NA	NA	18.2477	NA	NA	NA	NA	NA	NA	NA	NA	NA	NA	NA	NA	NA	NA	NA	NA	NA	NA	NA	NA	NA	NA	NA	NA	16.9123	NA	NA	NA	NA	NA	NA	NA	NA	NA	NA	17.1614	NA	NA	NA	NA	NA	NA	17.6261	NA	NA	NA	NA	NA	NA	NA	NA	NA	NA	17.7671	NA	16.8169	NA	16.819	17.3446	NA	NA	NA	NA	NA	NA	NA	NA	NA	NA	16.8727	16.247	NA	NA	NA	NA	16.0026	NA	NA	NA	17.4965	NA	NA	17.2233	NA	NA	NA	NA	NA	NA	18.5212	NA	NA	18.2858	NA	NA	NA	NA	NA	NA	NA	NA	NA	NA	NA	NA	NA	16.3946
Q9Y2J2	EPB41L3	T469	M1	Q9Y2J2_EPB41L3_T469_M1	NA	NA	NA	18.0237	NA	18.1975	NA	14.752	16.3869	14.2942	14.6222	14.8505	NA	NA	NA	17.0473	NA	16.4825	NA	15.8014	NA	NA	NA	NA	NA	18.0767	NA	18.0826	17.6962	17.595	NA	NA	16.7092	NA	NA	17.6969	15.8978	NA	16.5534	NA	NA	NA	NA	NA	17.2097	17.133	17.0678	NA	NA	NA	NA	NA	NA	NA	NA	16.3786	NA	17.199	NA	NA	NA	15.8436	15.8775	NA	NA	16.4268	NA	NA	17.8502	NA	16.661	NA	NA	15.7683	15.7218	NA	NA	NA	NA	NA	NA	NA	NA	NA	NA	17.6461	NA	16.6686	NA	NA	NA	NA	NA	NA	14.944	14.8369	NA	15.4112	NA	NA	15.4368	15.2473	NA	NA	NA	NA	NA	NA	NA	NA	15.6924	17.0072	16.8957	17.1076
Q9Y2J2	EPB41L3	Y79	M1	Q9Y2J2_EPB41L3_Y79_M1	NA	NA	NA	NA	NA	NA	NA	NA	NA	NA	NA	NA	NA	NA	NA	NA	NA	NA	NA	NA	NA	NA	NA	NA	NA	NA	NA	NA	NA	NA	NA	NA	NA	NA	NA	NA	NA	NA	NA	NA	NA	19.3934	NA	NA	NA	NA	NA	NA	NA	NA	NA	NA	NA	NA	NA	NA	NA	NA	NA	NA	19.325	NA	NA	18.6933	NA	NA	NA	NA	NA	NA	NA	NA	NA	NA	NA	NA	NA	NA	NA	NA	NA	NA	NA	NA	NA	NA	NA	NA	NA	NA	NA	NA	NA	NA	NA	NA	NA	NA	NA	NA	NA	NA	NA	NA	NA	NA	NA	NA	NA	NA	NA	NA	NA	NA
Q9Y2J2	EPB41L3	Y79	M2	Q9Y2J2_EPB41L3_Y79_M2	19.3662	21.8613	20.2437	23.1123	22.5369	22.8953	21.2438	21.8449	20.4723	22.3517	22.7807	22.204	20.7652	19.5529	20.7389	21.0894	21.7393	21.1343	22.2974	19.6729	23.4468	22.7527	18.6296	23.1564	21.8835	21.2305	21.731	21.6863	21.3841	20.0623	20.6285	21.4849	21.8796	20.9405	22.2628	22.0095	21.9975	22.0108	20.7837	21.4928	22.3174	20.6295	22.3258	22.3083	22.459	22.3085	22.0161	21.4761	21.398	21.211	21.2788	19.4538	21.5387	19.6849	22.7344	22.899	22.4177	20.0415	22.6279	22.3193	19.3864	22.0854	19.9523	19.9529	22.4492	23.2798	20.1229	21.8565	21.3223	21.1048	22.1741	21.7025	18.2992	19.1185	19.8837	23.0259	22.7274	22.1556	21.5452	21.3772	20.1771	21.0477	21.3881	19.0702	20.4853	19.7663	20.9833	20.9639	20.2008	18.7003	22.7914	19.9064	21.6672	22.1273	22.4665	22.4619	22.4196	22.5283	22.1406	20.8124	22.3013	22.3564	21.4513	21.0382	21.4024	21.7408	21.401	21.2641	20.7742	21.6332	21.1885	21.1381	22.8189	22.4606
P11171	EPB41	S540	M2	P11171_EPB41_S540_M2	18.2879	15.686	18.0994	20.367	19.5921	16.2504	19.9522	19.5194	20.0939	16.4143	16.7636	16.5362	18.8435	17.5738	18.0362	17.4172	17.9822	18.065	16.8006	NA	17.2871	NA	NA	17.9644	17.0134	NA	17.1074	16.8078	19.1882	17.6829	17.6249	19.8732	16.3397	19.9393	15.9814	20.3302	17.4812	17.5461	17.1952	17.866	17.5225	18.2795	20.6088	20.7282	20.4622	21.0514	20.3213	20.4234	19.5893	14.8568	NA	21.1373	20.246	NA	21.6691	18.9978	19.6987	NA	15.3823	NA	NA	17.6717	NA	NA	NA	16.8381	15.3774	20.8933	15.3315	18.7718	15.5204	20.9825	20.4719	20.4738	15.8918	20.4662	NA	15.1194	19.4761	19.1643	15.1324	16.9186	17.0329	18.5914	17.86	19.1827	19.0187	NA	19.3441	19.0741	16.4147	16.7462	NA	16.2536	16.3877	19.6999	17.9547	15.7452	16.1161	15.8805	16.5109	17.3822	20.8019	16.4128	20.9311	20.603	16.9359	15.758	17.872	16.7202	17.2155	18.9366	17.9896	17.8482
P11171	EPB41	S542	M1	P11171_EPB41_S542_M1	22.2734	19.872	19.4541	21.799	19.7013	19.3121	23.023	19.3463	22.5512	20.09	20.0804	19.9471	19.9379	18.8407	19.597	18.4781	19.4291	19.4679	19.183	NA	19.1937	20.4755	18.7517	19.556	20.8866	19.4788	20.6203	19.9784	20.8635	20.5462	20.4024	20.521	20.6233	20.3429	19.956	21.2458	19.565	19.2744	18.7128	19.7046	19.5319	20.6562	19.3177	20.0747	21.0258	21.0475	19.9302	20.3394	20.2927	19.3618	20.4405	20.0958	19.5614	19.7238	20.7198	20.5452	20.5968	19.3465	19.1812	19.3843	20.3442	21.3583	18.6248	19.2947	18.4932	19.1621	20.5048	20.9924	19.5735	19.6157	19.9438	20.0013	18.6164	18.7976	19.4095	19.6016	19.3886	19.6462	19.6627	20.6284	19.8644	20.5177	21.7564	20.0033	20.104	20.034	20.3044	19.5411	18.8197	19.9903	20.1572	20.6086	18.4982	19.3516	20.2515	19.8622	20.0565	18.9285	20.0214	19.9063	20.3626	20.3972	18.8828	19.9376	19.3881	19.4164	20.629	19.3033	19.2881	15.7463	NA	NA	18.8136	NA
P11171	EPB41	S542	M2	P11171_EPB41_S542_M2	18.2879	15.686	18.0994	20.367	19.5921	16.2504	19.9522	19.5194	20.0939	16.4143	16.7636	16.5362	18.8435	17.5738	18.0362	17.4172	17.9822	18.065	16.8006	NA	17.2871	NA	NA	17.9644	17.0134	NA	17.1074	16.8078	19.1882	17.6829	17.6249	19.8732	16.3397	19.9393	15.9814	20.3302	17.4812	17.5461	17.1952	17.866	17.5225	18.2795	20.6088	20.7282	20.4622	21.0514	20.3213	20.4234	19.5893	14.8568	NA	21.1373	20.246	NA	21.6691	18.9978	19.6987	NA	15.3823	NA	NA	17.6717	NA	NA	NA	16.8381	15.3774	20.8933	15.3315	18.7718	15.5204	20.9825	20.4719	20.4738	15.8918	20.4662	NA	15.1194	19.4761	19.1643	15.1324	16.9186	17.0329	18.5914	17.86	19.1827	19.0187	NA	19.3441	19.0741	16.4147	16.7462	NA	16.2536	16.3877	19.6999	17.9547	15.7452	16.1161	15.8805	16.5109	17.3822	20.8019	16.4128	20.9311	20.603	16.9359	15.758	17.872	16.7202	17.2155	18.9366	17.9896	17.8482
P11171	EPB41	S551	M1	P11171_EPB41_S551_M1	NA	NA	NA	NA	NA	NA	NA	NA	NA	NA	NA	NA	NA	NA	NA	NA	NA	NA	NA	19.5165	NA	NA	NA	19.447	17.8819	NA	19.9607	NA	NA	NA	NA	NA	NA	NA	NA	NA	NA	NA	NA	NA	NA	NA	NA	NA	NA	NA	NA	NA	NA	NA	NA	NA	NA	NA	NA	NA	NA	NA	NA	NA	NA	NA	NA	NA	NA	NA	NA	NA	NA	NA	NA	NA	NA	NA	NA	NA	NA	NA	19.7434	NA	NA	NA	NA	19.5	NA	NA	NA	19.4973	NA	NA	19.5241	NA	NA	NA	NA	NA	NA	NA	19.4573	NA	NA	NA	NA	NA	NA	NA	NA	NA	NA	NA	NA	NA	NA	NA
P11171	EPB41	S555	M1	P11171_EPB41_S555_M1	NA	NA	19.5949	NA	19.8456	17.8662	20.6406	19.6567	20.7021	19.5176	19.7103	19.8492	NA	19.6873	19.6431	19.5887	19.7876	19.785	18.7899	17.9178	NA	NA	NA	NA	NA	17.7517	NA	19.8295	NA	NA	NA	NA	NA	NA	NA	20.2707	19.1703	17.3707	16.8694	19.5128	19.3512	19.8194	NA	NA	NA	20.3924	NA	NA	19.9186	19.8718	20.1247	19.9815	19.8469	20.0462	20.1345	19.8329	NA	19.7563	NA	19.404	19.807	NA	NA	19.4398	NA	NA	20.0273	20.3821	19.1369	19.8492	20.435	NA	NA	NA	NA	NA	NA	20.1549	NA	NA	NA	19.6683	NA	NA	NA	18.2779	NA	NA	19.7528	19.4647	NA	NA	NA	NA	19.7652	NA	19.349	NA	NA	19.4894	19.5306	19.5919	20.094	20.3199	NA	NA	NA	NA	17.2375	19.8371	NA	19.6392	19.345	NA
P11171	EPB41	S560	M1	P11171_EPB41_S560_M1	20.6584	NA	NA	20.2904	NA	19.4447	NA	NA	NA	NA	NA	NA	21.2721	NA	NA	NA	NA	NA	NA	NA	NA	NA	NA	17.8569	19.466	NA	NA	NA	18.3877	19.9488	19.863	20.6551	19.7652	19.8162	17.8537	NA	NA	NA	NA	NA	NA	NA	19.7529	19.7076	20.2851	NA	19.7253	19.8952	NA	NA	NA	NA	NA	NA	NA	18.1599	19.8423	NA	20.2124	NA	NA	NA	19.8751	NA	19.9161	19.9867	NA	NA	NA	NA	NA	20.2244	20.2488	20.3356	19.9184	20.2155	NA	NA	NA	19.8601	19.133	NA	20.5646	NA	NA	NA	NA	NA	NA	NA	NA	20.345	19.6112	19.9563	NA	20.026	NA	NA	NA	NA	NA	NA	NA	NA	NA	NA	NA	20.5315	NA	NA	17.3982	NA	NA	19.3744
P11171	EPB41	S684	M1	P11171_EPB41_S684_M1	15.9868	15.0871	15.5942	15.6713	15.9781	16.2908	17.0636	15.2788	16.8436	15.4997	16.4277	16.1245	16.0635	14.6519	15.5319	15.3159	15.7343	14.2623	15.2437	14.7688	15.3814	15.2007	15.3402	15.5337	15.0348	15.1638	15.2162	14.9243	15.6663	15.4777	15.7045	15.3567	15.8455	15.7098	16.3255	16.398	15.0008	14.7051	15.3829	14.641	15.3577	15.9548	14.2913	13.5499	15.2684	15.026	15.536	15.524	15.3046	15.3978	16.0698	15.6386	16.4756	16.3684	15.0817	15.036	15.4378	15.1968	16.0065	15.387	15.4309	15.9466	15.8606	15.4959	15.533	15.3823	15.4645	15.5342	15.5602	16.0117	15.7652	16.4164	15.6104	15.9523	16.0015	15.6184	16.0213	16.4565	15.2819	14.8653	14.367	14.879	16.5909	14.9248	15.205	15.0375	15.4258	15.5961	15.8917	15.9095	15.3005	14.9939	15.478	15.2636	16.4011	15.4923	14.3033	NA	15.766	14.9802	15.7356	15.8061	15.4988	15.788	16.4298	15.7176	16.3445	16.3182	15.8252	15.2196	16.0076	16.1516	16.3672	16.2585
P11171	EPB41	S686	M1	P11171_EPB41_S686_M1	14.3805	NA	NA	15.614	NA	15.771	14.7617	NA	15.778	NA	16.6313	16.2624	15.1279	NA	NA	NA	NA	NA	NA	NA	NA	NA	NA	NA	NA	NA	NA	NA	NA	NA	NA	NA	NA	NA	13.9626	15.0282	NA	NA	NA	NA	NA	NA	NA	NA	NA	NA	NA	NA	NA	NA	NA	16.3799	14.4516	15.5806	NA	NA	NA	NA	NA	NA	NA	NA	NA	NA	NA	NA	NA	NA	15.3501	NA	14.1811	15.1825	NA	15.7241	NA	14.6964	14.3936	NA	NA	NA	NA	NA	NA	NA	NA	NA	NA	NA	NA	NA	NA	NA	NA	NA	NA	NA	NA	NA	NA	NA	NA	15.8006	13.2764	NA	14.2863	NA	16.578	14.266	NA	NA	NA	NA	NA	NA
P11171	EPB41	S709	M1	P11171_EPB41_S709_M1	17.9892	17.9303	17.8313	17.6221	18.2673	18.2626	18.3908	17.7254	18.1776	17.8404	18.175	18.262	17.4915	17.5059	17.3276	17.4925	17.5964	17.706	16.8036	16.4881	17.2524	NA	17.1382	15.9978	17.245	17.4771	17.4001	17.4684	16.7855	17.5939	18.0477	17.8077	17.651	17.8677	17.9672	17.9272	17.3902	17.2525	16.531	17.0433	17.2375	17.2858	17.372	16.9961	NA	17.0625	17.1328	17.332	17.9407	17.8407	18.0495	17.8717	17.8178	18.1408	17.0513	17.2038	17.0292	17.399	17.1874	17.0254	17.7604	17.932	17.6867	17.6159	17.5884	17.5489	17.8164	17.8871	17.9779	17.6727	17.8187	17.9002	18.2831	18.3738	18.3428	17.9001	18.414	18.3821	17.5905	17.7015	16.952	17.2748	18.0592	17.4203	16.6879	17.257	16.1593	16.6819	17.637	17.5689	18.1173	18.0983	17.7372	17.9547	18.3054	17.8398	17.1405	17.6879	17.8361	17.6941	17.8126	17.8295	18.0734	18.421	18.1557	17.8953	18.4423	18.5424	16.3614	17.4602	17.5004	17.6398	17.5886	17.6899
P11171	EPB41	S709	M2	P11171_EPB41_S709_M2	NA	NA	12.08	15.1539	NA	NA	15.0175	NA	15.4993	NA	NA	NA	NA	NA	NA	15.0336	NA	NA	NA	NA	NA	NA	NA	NA	NA	15.1368	NA	13.8631	NA	NA	NA	NA	NA	NA	13.5865	NA	NA	17.0904	NA	NA	NA	NA	NA	15.9034	NA	NA	NA	NA	NA	NA	NA	NA	NA	NA	NA	15.3166	NA	NA	NA	NA	NA	NA	NA	NA	NA	NA	14.6041	NA	14.6985	NA	14.9807	NA	NA	15.6637	NA	NA	NA	NA	15.4355	14.945	15.2398	NA	14.1286	NA	NA	NA	NA	NA	NA	NA	NA	NA	NA	14.7433	NA	NA	15.026	NA	NA	NA	NA	15.851	NA	NA	NA	NA	NA	NA	NA	NA	NA	NA	NA	NA
P11171	EPB41	S712	M2	P11171_EPB41_S712_M2	NA	NA	NA	NA	NA	NA	NA	NA	NA	NA	13.9258	NA	NA	NA	NA	NA	NA	NA	NA	NA	NA	NA	NA	NA	NA	NA	NA	NA	NA	NA	NA	NA	NA	NA	NA	NA	NA	NA	NA	NA	NA	NA	NA	NA	15.2393	NA	NA	NA	NA	NA	NA	NA	NA	NA	NA	NA	NA	NA	NA	NA	NA	NA	NA	NA	NA	NA	NA	NA	NA	NA	NA	15.0565	NA	NA	NA	NA	NA	NA	NA	NA	NA	NA	NA	15.5988	NA	NA	NA	NA	NA	NA	NA	NA	NA	NA	NA	14.4012	NA	NA	13.4187	NA	NA	NA	NA	NA	NA	NA	NA	NA	NA	NA	NA	NA	NA	NA
P11171	EPB41	S95	M1	P11171_EPB41_S95_M1	14.221	NA	NA	NA	NA	NA	15.0446	NA	15.0298	NA	NA	NA	15.6633	NA	NA	NA	NA	NA	NA	NA	NA	NA	NA	NA	13.2516	NA	NA	NA	NA	NA	NA	NA	NA	NA	NA	NA	NA	NA	NA	NA	NA	NA	NA	NA	NA	NA	NA	NA	NA	NA	NA	NA	NA	NA	NA	NA	NA	NA	NA	NA	NA	NA	NA	NA	NA	NA	NA	NA	NA	NA	NA	NA	NA	NA	NA	NA	NA	NA	NA	NA	NA	NA	NA	NA	NA	NA	NA	NA	NA	NA	NA	NA	NA	NA	NA	NA	NA	NA	NA	NA	NA	NA	NA	NA	NA	NA	NA	NA	NA	NA	NA	NA	NA	NA
P11171	EPB41	T559	M1	P11171_EPB41_T559_M1	NA	19.4072	NA	NA	NA	NA	NA	NA	NA	NA	NA	NA	NA	NA	NA	NA	NA	NA	NA	NA	20.0683	NA	19.8713	NA	NA	NA	NA	NA	NA	NA	NA	NA	NA	18.2612	NA	NA	NA	NA	NA	NA	NA	NA	NA	NA	NA	NA	NA	NA	NA	NA	NA	NA	NA	NA	NA	NA	NA	NA	NA	NA	NA	20.5481	NA	NA	NA	NA	NA	NA	NA	NA	NA	NA	NA	NA	NA	NA	NA	NA	NA	NA	NA	NA	NA	NA	NA	NA	NA	NA	NA	NA	NA	NA	NA	NA	NA	NA	NA	NA	NA	NA	NA	NA	NA	NA	20.4014	20.299	20.6138	NA	NA	NA	NA	NA	NA	NA
P11171	EPB41	T565	M1	P11171_EPB41_T565_M1	NA	NA	NA	NA	NA	NA	NA	NA	NA	NA	NA	NA	NA	NA	NA	NA	NA	NA	NA	NA	NA	19.8979	NA	NA	NA	19.4895	NA	NA	19.9784	NA	NA	NA	NA	NA	19.4405	NA	NA	NA	18.5194	NA	NA	NA	NA	NA	NA	NA	NA	NA	NA	NA	NA	NA	NA	NA	NA	NA	NA	NA	NA	NA	NA	NA	NA	17.8501	NA	NA	NA	NA	NA	NA	NA	NA	NA	NA	NA	NA	20.0217	NA	NA	NA	NA	NA	NA	NA	19.1177	18.5892	19.593	NA	NA	NA	NA	NA	NA	NA	NA	NA	NA	19.214	NA	NA	NA	NA	NA	NA	NA	NA	NA	NA	18.805	NA	18.9621	NA	NA	NA
P11171	EPB41	T710	M1	P11171_EPB41_T710_M1	NA	NA	NA	NA	NA	NA	NA	NA	NA	NA	NA	NA	NA	NA	NA	NA	NA	NA	16.0862	15.8258	NA	17.3469	NA	16.6073	NA	NA	NA	NA	16.1533	NA	NA	NA	NA	NA	NA	NA	NA	NA	15.9035	NA	NA	NA	NA	NA	17.4661	NA	NA	NA	NA	NA	NA	NA	NA	NA	NA	NA	NA	NA	NA	NA	NA	NA	NA	NA	NA	NA	NA	NA	NA	NA	NA	NA	NA	NA	NA	NA	NA	NA	NA	NA	NA	NA	NA	NA	NA	NA	16.7866	16.0652	NA	NA	NA	NA	NA	NA	NA	NA	NA	NA	NA	NA	NA	NA	NA	NA	NA	NA	NA	NA	16.9841	NA	NA	NA	NA	NA
P11171	EPB41	T710	M2	P11171_EPB41_T710_M2	NA	NA	12.08	15.1539	NA	NA	15.0175	NA	15.4993	NA	NA	NA	NA	NA	NA	15.0336	NA	NA	NA	NA	NA	NA	NA	NA	NA	15.1368	NA	13.8631	NA	NA	NA	NA	NA	NA	13.5865	NA	NA	17.0904	NA	NA	NA	NA	NA	15.9034	NA	NA	NA	NA	NA	NA	NA	NA	NA	NA	NA	15.3166	NA	NA	NA	NA	NA	NA	NA	NA	NA	NA	14.6041	NA	14.6985	NA	14.9807	NA	NA	15.6637	NA	NA	NA	NA	15.4355	14.945	15.2398	NA	14.1286	NA	NA	NA	NA	NA	NA	NA	NA	NA	NA	14.7433	NA	NA	15.026	NA	NA	NA	NA	15.851	NA	NA	NA	NA	NA	NA	NA	NA	NA	NA	NA	NA
P11171	EPB41	T736	M1	P11171_EPB41_T736_M1	17.9309	18.4379	18.2333	18.6184	18.1171	18.5115	NA	16.063	16.7046	17.7425	17.6746	17.4637	NA	17.1958	17.3438	16.9375	16.918	17.6994	17.9575	17.7537	17.1264	18.0396	17.0854	17.6847	NA	17.7667	17.9304	17.7496	17.762	18.0221	16.1491	17.7071	NA	17.5131	17.3442	17.3892	18.1115	17.9995	18.0764	17.9654	18.0539	16.9351	17.6505	17.7378	18.1341	17.7248	18.4381	17.7452	18.0931	18.4155	18.1234	17.9628	18.0876	18.6477	17.5327	16.3029	16.8477	17.7824	17.6865	17.3777	18.2677	18.3857	18.2665	17.8572	18.0536	18.511	18.2123	18.1264	18.8607	18.0923	17.8299	17.8715	19.2507	18.564	18.6382	18.5885	18.3472	18.7361	17.9355	17.9844	17.5928	17.2924	16.6427	18.2516	16.6988	17.3159	17.1859	17.6989	17.4371	17.8565	17.6795	18.3078	17.6276	18.1331	17.7832	17.9583	17.7401	17.31	17.8531	17.5215	17.5744	17.9253	19.027	18.583	18.9908	17.5425	17.685	18.5684	16.9393	17.492	17.2134	17.5499	17.0413	17.6855
P11171	EPB41	T859	M1	P11171_EPB41_T859_M1	18.5296	19.2021	18.8507	19.3968	18.677	18.8558	17.6935	18.4424	17.8309	NA	18.681	18.1696	17.5494	17.789	17.8808	17.709	17.7698	17.8148	18.0107	18.0224	17.3263	18.0594	16.9943	17.3738	18.9975	18.9673	18.9768	18.9616	19.0001	18.8182	17.8483	18.3983	17.2038	17.9557	18.1678	18.4451	18.6432	18.6136	18.7033	18.5225	18.5998	17.9509	18.669	18.6476	18.3608	18.6783	18.4537	18.5349	18.5651	18.6148	18.6617	18.1905	18.141	18.8584	18.5609	17.7627	18.401	19.0289	18.8697	18.1637	18.523	19.0675	18.6462	18.4308	18.5103	18.8982	18.7049	18.8976	19.497	18.7486	18.4365	18.7853	18.5361	18.4528	18.5621	18.552	18.339	18.9586	18.8985	18.779	18.7269	18.7097	16.8476	19.1942	18.1346	17.9821	18.0731	18.3676	18.1075	18.4916	18.7298	19.4477	19.1954	18.7274	18.8589	18.7955	18.9281	18.8109	18.7852	19.0124	18.9379	19.2394	18.3728	19.0277	18.5076	18.4732	18.4307	18.8327	17.9492	18.4519	17.9316	18.3205	18.0475	18.4628
P07099	EPHX1	S450	M1	P07099_EPHX1_S450_M1	13.6747	13.5694	13.9477	14.6686	14.1856	14.1406	13.851	13.6525	13.8681	13.398	13.7882	13.5566	13.1825	13.2591	13.3038	13.1088	13.5518	13.636	NA	NA	NA	NA	NA	13.4976	14.1813	14.1838	14.1424	14.4314	13.7105	14.4211	12.9956	NA	12.6212	12.498	12.5446	12.7252	13.8769	13.8385	13.7794	14.2929	14.1767	12.6039	14.0709	14.0079	14.33	14.1906	14.3939	14.249	13.5747	14.1899	13.6826	13.7161	13.9214	14.0463	13.4102	13.633	13.7709	13.8122	13.622	13.4971	14.4256	14.7998	14.9823	14.3583	14.5337	14.7117	14.2532	14.6651	14.4721	14.5973	14.9047	14.9721	13.7946	13.6988	14.1659	14.4151	13.7721	14.1562	14.6047	14.3966	14.2188	13.9312	13.9752	13.551	14.2147	13.8202	13.8327	14.0292	14.2417	14.273	13.3779	13.4489	13.8583	13.4904	13.6842	13.7572	13.5539	13.9601	13.7979	14.1879	13.8861	13.5131	14.0601	13.8153	14.4222	14.5254	14.0971	14.1121	12.8923	13.1808	13.0349	12.7182	13.1123	13.2423
P07099	EPHX1	S56	M1	P07099_EPHX1_S56_M1	15.2399	15.5651	15.7662	NA	16.1555	15.9924	15.2604	15.5629	14.7892	15.2077	15.3463	15.2809	NA	NA	15.1417	NA	NA	NA	NA	NA	NA	NA	NA	NA	16.2873	15.9959	16.2442	NA	15.873	NA	NA	NA	14.9932	NA	NA	NA	NA	NA	15.557	NA	NA	14.4734	NA	NA	NA	NA	NA	16.3667	NA	15.556	NA	NA	NA	NA	NA	NA	NA	NA	NA	NA	NA	NA	NA	NA	NA	NA	16.5733	16.616	16.1706	16.8358	16.3107	16.7982	NA	NA	NA	NA	NA	NA	16.6488	16.576	16.5984	16.3172	16.2007	16.2434	NA	NA	NA	NA	NA	NA	15.358	15.365	15.6761	15.3443	15.5677	15.3378	15.7922	15.7197	15.7719	15.9913	15.7578	15.6309	NA	NA	NA	NA	NA	NA	NA	NA	NA	14.3071	NA	NA
P07099	EPHX1	T55	M1	P07099_EPHX1_T55_M1	NA	NA	NA	16.0544	NA	NA	NA	NA	NA	NA	NA	NA	14.8387	NA	NA	15.2862	15.0734	15.351	NA	NA	NA	NA	NA	15.0333	NA	NA	NA	16.368	NA	16.2615	14.8735	NA	NA	14.238	NA	14.4766	15.5862	15.8563	NA	15.9352	16.0789	NA	16.1979	15.9244	16.1217	16.298	15.9502	NA	15.8265	NA	15.473	15.5696	15.9055	15.6694	14.7075	15.3052	15.4286	15.6834	15.1968	15.1347	15.9426	16.3253	16.4045	16.3543	16.2206	16.3511	NA	NA	NA	NA	NA	NA	15.1279	15.3775	15.8237	15.9469	15.4353	15.5709	NA	NA	NA	NA	NA	NA	16.1026	15.7181	15.6031	16.1241	16.3433	16.35	NA	NA	NA	NA	NA	NA	NA	NA	NA	NA	NA	NA	16.171	16.3672	16.6101	16.3191	16.4735	16.6484	14.5452	14.7372	NA	NA	NA	14.6784
P07099	EPHX1	Y339	M1	P07099_EPHX1_Y339_M1	17.881	17.7589	17.9584	18.4476	18.3983	18.4809	17.7007	17.8256	17.4421	17.8392	18.2356	17.7212	17.6137	17.3652	17.6877	17.3679	17.7365	17.7587	16.2249	NA	NA	NA	NA	17.2677	18.357	18.0713	18.3136	18.2644	17.7264	18.3863	16.6699	16.337	16.6409	15.8888	16.65	16.6618	17.5844	17.6608	18.0072	17.8973	18.0665	17.146	18.1897	18.0999	17.4631	18.5313	18.3225	18.4336	18.3356	17.9663	18.1033	18.0431	18.0596	17.8556	17.4078	17.644	17.7657	17.9548	17.804	17.7381	17.7007	17.9096	18.019	18.1748	17.9795	18.4292	18.6486	18.6437	18.4379	19.103	18.8076	18.9768	17.311	17.5515	18.0817	18.0111	17.8004	17.8643	18.5103	18.5707	18.6439	18.5824	18.5535	18.1758	18.1795	18.1844	18.2339	18.2382	18.4838	18.5276	18.0402	18.1963	18.5057	17.8409	18.2864	17.5881	18.1944	18.2302	17.9878	18.734	18.5394	18.4804	17.9081	18.0856	18.4301	18.349	18.2499	18.4998	17.2393	17.89	17.3171	19.9946	17.4256	17.6386
Q9Y6I3	EPN1	S420	M1	Q9Y6I3_EPN1_S420_M1	NA	16.5963	NA	NA	NA	NA	14.4085	NA	NA	NA	NA	NA	NA	NA	NA	NA	NA	NA	NA	NA	NA	NA	NA	NA	NA	NA	NA	NA	NA	NA	16.0124	NA	NA	NA	NA	NA	NA	NA	NA	NA	NA	NA	NA	NA	NA	NA	NA	NA	NA	NA	NA	NA	NA	NA	NA	NA	NA	NA	NA	NA	NA	NA	NA	NA	NA	NA	NA	NA	NA	NA	NA	NA	NA	NA	NA	NA	NA	NA	NA	NA	NA	NA	NA	NA	NA	NA	NA	NA	NA	NA	NA	NA	NA	NA	NA	NA	NA	NA	NA	NA	NA	15.7137	NA	NA	NA	NA	NA	NA	NA	NA	NA	NA	NA	NA
Q9Y6I3	EPN1	S473	M1	Q9Y6I3_EPN1_S473_M1	NA	NA	NA	17.0638	NA	NA	NA	NA	18.0582	NA	NA	NA	NA	NA	17.3788	NA	NA	NA	NA	NA	NA	NA	NA	NA	NA	17.3058	NA	NA	16.4553	NA	NA	NA	NA	NA	NA	NA	NA	NA	NA	NA	NA	16.3592	NA	NA	18.3269	NA	NA	NA	NA	NA	NA	NA	NA	NA	NA	NA	NA	NA	NA	NA	17.7974	17.7379	17.8717	NA	NA	NA	NA	NA	NA	NA	NA	NA	NA	NA	NA	NA	NA	NA	NA	NA	NA	NA	NA	17.9511	NA	NA	NA	NA	NA	NA	NA	17.0598	18.1523	NA	NA	NA	NA	NA	17.0829	NA	18.0291	17.8106	18.0017	18.0456	NA	NA	NA	NA	NA	NA	17.0146	NA	NA	NA
Q9Y6I3	EPN1	S486	M2	Q9Y6I3_EPN1_S486_M2	NA	NA	NA	16.7448	12.8029	NA	NA	NA	14.872	NA	NA	NA	NA	NA	NA	NA	NA	NA	NA	13.2532	NA	NA	NA	13.2917	NA	NA	NA	NA	NA	NA	NA	NA	NA	NA	14.1484	NA	NA	NA	NA	NA	NA	NA	NA	NA	NA	NA	NA	NA	NA	NA	NA	NA	NA	NA	NA	NA	NA	NA	NA	NA	NA	NA	NA	NA	NA	NA	NA	NA	NA	NA	NA	12.2972	NA	NA	NA	NA	NA	15.0163	NA	NA	NA	NA	NA	NA	NA	NA	NA	NA	NA	NA	NA	NA	NA	NA	NA	NA	NA	NA	NA	NA	NA	NA	NA	NA	NA	NA	NA	NA	NA	NA	NA	NA	NA	NA
Q9Y6I3	EPN1	S489	M2	Q9Y6I3_EPN1_S489_M2	15.556	12.9182	13.4788	NA	NA	13.2153	14.6492	NA	NA	14.0357	NA	14.2065	14.1183	NA	NA	NA	NA	NA	13.2253	NA	13.7757	NA	13.1796	NA	NA	NA	12.7242	NA	NA	NA	NA	NA	NA	13.5153	NA	14.7917	11.8448	NA	NA	NA	13.1162	13.5289	NA	NA	NA	NA	NA	15.2882	NA	NA	NA	NA	14.6083	NA	NA	NA	NA	NA	NA	NA	NA	13.9282	NA	NA	NA	NA	NA	12.9476	13.1283	NA	12.7659	NA	13.7601	14.4764	13.7492	15.1979	NA	NA	14.0074	NA	13.2032	NA	NA	NA	NA	NA	NA	NA	NA	NA	13.0433	NA	NA	13.4098	13.1246	NA	14.6211	NA	NA	NA	NA	NA	NA	15.2183	NA	NA	NA	NA	NA	NA	NA	NA	NA	NA
Q9Y6I3	EPN1	T412	M1	Q9Y6I3_EPN1_T412_M1	17.3715	NA	16.4804	15.8788	14.9023	17.1519	16.1164	NA	17.4873	17.0719	16.4069	16.7205	17.7369	NA	17.1394	16.2329	17.8185	16.5884	13.33	NA	16.9069	NA	NA	15.3656	16.8993	16.5401	NA	NA	16.2766	NA	NA	16.7657	16.2551	17.1322	NA	15.7407	NA	14.3778	15.8201	16.2431	17.4272	18.6706	17.1818	NA	16.7666	NA	17.0938	NA	14.9686	14.4861	14.5247	NA	15.0876	16.507	NA	NA	12.4695	NA	17.2904	15.9377	NA	16.538	NA	NA	15.484	NA	17.714	17.8645	NA	17.3163	16.8142	NA	NA	16.1286	15.649	NA	NA	14.7398	16.9525	15.5283	15.7426	16.8917	15.1907	14.2129	16.7597	17.3967	14.8098	15.5555	NA	16.4787	NA	17.1979	17.5376	17.2502	16.8732	17.4207	16.2131	16.1444	NA	15.9192	16.436	15.7137	NA	NA	17.0861	NA	NA	13.1628	NA	16.654	NA	15.0489	NA	NA
Q9Y6I3	EPN1	T460	M2	Q9Y6I3_EPN1_T460_M2	20.5591	19.9695	21.8769	19.6071	20.6077	19.7715	18.8831	20.0111	19.782	19.7365	20.6868	19.3496	20.9244	18.8814	18.7643	19.8605	19.3127	20.4644	20.289	21.0928	21.9777	20.5038	19.6334	21.2447	19.3753	20.0184	21.4866	20.0381	20.4163	19.4572	20.5534	19.0082	19.8197	20.406	21.0953	20.0166	20.4434	20.6235	18.8706	20.9049	20.2114	19.909	21.4756	21.0852	20.5687	21.3173	21.4277	21.993	21.4628	18.1605	NA	19.6151	19.2665	19.7265	20.6613	18.9689	20.1153	20.7147	20.6416	20.4973	20.9209	20.2119	20.1946	19.4537	20.8717	20.0192	20.3285	20.7208	20.7898	22.2304	20.7713	19.1218	20.0214	21.6771	20.9138	19.3085	20.9889	20.595	21.5306	22.2431	20.7308	20.8673	22.2787	21.0239	17.7156	19.5937	20.5195	20.0089	21.4776	19.9917	22.8189	22.5469	19.7004	NA	18.4225	20.9997	NA	20.4878	21.3296	19.3368	19.3682	NA	20.7282	21.1367	20.9212	20.4562	20.3433	19.1891	20.5201	20.3095	20.4384	21.6944	21.5037	20.1531
Q9Y6I3	EPN1	T462	M2	Q9Y6I3_EPN1_T462_M2	20.4871	17.8242	21.276	18.1907	20.4237	19.9531	20.6417	20.0168	19.5857	19.7123	NA	19.8742	20.9	19.348	18.6188	18.5173	19.7732	20.4399	17.6316	21.6231	19.2982	20.502	19.901	21.2992	21.0739	20.2301	21.1173	20.4809	19.7324	19.9306	19.9908	20.0553	19.5923	19.9845	21.0709	19.9922	19.5019	19.6923	20.1773	20.8805	18.6563	20.8234	21.8743	21.6211	21.4087	21.206	21.1617	20.7496	NA	19.2759	20.8237	19.5155	18.752	19.9284	20.6368	20.068	20.598	21.3064	20.3326	20.5202	20.2674	20.3063	20.1118	19.43	NA	19.6968	20.4321	20.7281	20.8338	19.6136	20.5345	19.3014	19.6799	21.6527	20.8452	20.6031	20.9645	20.5252	19.7788	21.0576	19.9767	17.0518	22.2543	20.8946	19.0168	19.7454	20.0201	20.2385	21.4532	20.1855	20.1768	22.5225	18.3354	23.1099	18.9531	18.975	21.4839	20.4913	21.2318	20.8338	19.4062	20.6679	20.5013	21.8377	21.2029	20.585	18.4845	19.0726	20.3479	19.4976	19.2265	20.9054	21.4793	20.119
Q9Y6I3	EPN1	T464	M2	Q9Y6I3_EPN1_T464_M2	19.4968	NA	19.7855	20.1809	NA	NA	NA	19.4719	NA	18.7095	21.3547	20.3083	NA	18.8177	20.1534	19.7188	20.1063	18.7127	20.2677	19.2727	20.9683	20.2686	19.9377	NA	19.0648	19.7753	20.269	NA	20.6802	20.1072	18.7831	20.6991	19.7835	20.2122	NA	18.8584	20.8481	20.0623	20.9101	NA	20.8221	21.4125	20.0831	21.2746	NA	19.9798	NA	NA	NA	19.4346	20.4028	19.7079	19.1935	19.024	20.8969	19.3187	19.3674	NA	19.3025	19.0203	NA	19.7129	NA	19.5597	21.1451	20.0326	19.7426	NA	19.6014	NA	19.4262	21.7906	20.0732	NA	20.6248	19.4962	19.4981	20.3029	NA	20.8976	20.6621	NA	NA	20.103	19.4553	19.8068	NA	18.9204	19.0888	19.6425	20.0168	NA	19.2766	22.9499	20.8512	21.8407	20.6594	NA	21.05	20.0251	19.773	20.6277	NA	NA	NA	19.7328	18.3245	19.2111	19.9538	19.1705	20.2824	19.5245	NA	19.9212
Q9Y6I3	EPN1	T467	M2	Q9Y6I3_EPN1_T467_M2	19.7621	20.8099	20.0892	NA	20.6363	19.2996	21.6013	20.3428	19.823	19.2636	21.0222	19.3028	NA	18.5594	20.8758	18.5461	NA	18.7494	21.1172	NA	18.8946	NA	20.1787	20.9824	21.0846	19.3765	NA	18.9046	20.3229	NA	19.1103	NA	19.4236	20.4591	NA	18.895	NA	20.2253	NA	NA	NA	NA	19.9591	20.1367	22.0888	19.908	21.5352	21.4109	21.3044	18.8383	20.1859	20.2281	19.113	NA	20.9336	21.2639	19.133	18.8876	20.3199	19.9466	18.439	NA	20.1125	19.9018	19.8706	NA	20.2021	20.525	19.4326	21.3437	21.3174	20.7077	20.1957	NA	NA	20.4582	19.5348	NA	22.3021	22.0847	20.2296	21.8478	NA	20.4455	18.9099	NA	20.2113	18.5761	19.1255	19.9335	22.6605	NA	19.7669	NA	21.5344	19.7905	21.1094	20.4173	21.1607	19.1518	19.1335	20.5526	20.7992	21.4676	20.2435	19.2038	20.1849	19.3224	NA	20.2002	19.2843	19.8821	NA	NA
Q9Y6I3	EPN1	T470	M1	Q9Y6I3_EPN1_T470_M1	17.7364	19.0709	18.5051	18.4768	18.1601	18.234	18.5574	18.652	17.865	18.4125	18.6298	18.4551	17.3921	17.1057	18.4078	17.8911	17.5877	18.088	18.3108	18.9408	18.4102	18.5958	18.1967	18.6772	17.7862	16.7669	17.7068	17.8834	16.2811	17.1195	19.0916	18.6129	19.1644	18.0325	19.0882	18.6591	18.2377	18.2983	17.7112	17.6243	17.7219	17.2	18.3989	18.4021	18.5554	18.6835	18.3278	18.3154	17.765	19.0082	18.0611	18.3134	18.9565	19.1988	18.1583	18.4293	18.2415	18.4208	17.8389	18.629	18.7058	18.6952	18.3806	18.6742	17.9552	18.5734	18.4466	17.5704	17.5528	18.0634	17.9593	18.3219	18.2987	18.8773	18.2247	18.6072	18.5721	18.0279	18.4097	19.4062	19.0571	18.7969	18.6114	19.0113	18.3321	17.7893	17.8461	18.2403	17.9574	18.0503	17.9771	18.9612	18.6007	18.7968	18.3153	18.6276	18.0488	18.2469	18.5336	18.2215	18.2479	19.1517	17.4881	18.9006	18.2166	18.2488	17.8487	18.1556	17.9922	17.9738	18.4759	18.1727	18.1768	17.9624
Q9Y6I3	EPN1	T494	M2	Q9Y6I3_EPN1_T494_M2	15.556	12.9182	13.4788	NA	NA	13.2153	14.6492	NA	NA	14.0357	NA	14.2065	14.1183	NA	NA	NA	NA	NA	13.2253	NA	13.7757	NA	13.1796	NA	NA	NA	12.7242	NA	NA	NA	NA	NA	NA	13.5153	NA	14.7917	11.8448	NA	NA	NA	13.1162	13.5289	NA	NA	NA	NA	NA	15.2882	NA	NA	NA	NA	14.6083	NA	NA	NA	NA	NA	NA	NA	NA	13.9282	NA	NA	NA	NA	NA	12.9476	13.1283	NA	12.7659	NA	13.7601	14.4764	13.7492	15.1979	NA	NA	14.0074	NA	13.2032	NA	NA	NA	NA	NA	NA	NA	NA	NA	13.0433	NA	NA	13.4098	13.1246	NA	14.6211	NA	NA	NA	NA	NA	NA	15.2183	NA	NA	NA	NA	NA	NA	NA	NA	NA	NA
O95208	EPN2	S173	M1	O95208_EPN2_S173_M1	19.5493	19.9783	19.5199	19.7237	19.7693	19.5654	20.0138	20.0391	19.513	19.8339	19.8057	19.8741	18.9806	19.0938	18.9688	18.3559	18.1161	18.8229	18.3758	18.3492	17.9576	19.1065	18.3651	18.9203	19.8247	19.6725	19.8429	19.4597	19.469	19.5367	19.8866	19.7574	19.8503	19.9238	19.6034	19.4541	19.0205	19.4338	18.736	18.4849	18.843	19.608	19.6108	19.5529	19.4175	19.3865	19.1171	19.1161	20.0187	20.0122	19.9986	19.8816	19.9041	19.9143	19.5368	19.5926	19.3507	19.3993	18.3654	19.3671	19.7928	19.508	19.1564	19.641	NA	19.312	20.1924	20.1996	19.8612	20.0621	19.9517	19.9537	19.4078	19.4264	19.291	18.9946	18.9945	18.9315	20.3381	20.444	20.6056	20.4228	20.0556	20.3209	19.7653	19.2802	19.4612	19.1939	19.3133	19.2204	19.3546	19.6987	19.5404	19.6004	19.3918	19.7659	20.1042	19.3951	19.8195	19.7479	19.647	19.5605	19.6579	20.1001	19.9087	19.5526	19.4545	19.8014	18.765	19.3135	18.6046	18.9726	18.7164	19.0325
O95208	EPN2	S178	M1	O95208_EPN2_S178_M1	NA	NA	NA	NA	NA	NA	NA	NA	NA	NA	NA	NA	NA	NA	NA	NA	NA	NA	NA	16.0528	17.578	NA	17.0284	14.6311	NA	NA	15.3219	NA	NA	NA	NA	NA	NA	NA	NA	17.8253	18.4724	NA	NA	NA	NA	NA	NA	NA	NA	16.448	17.4562	NA	NA	15.3021	NA	15.2618	15.1579	NA	NA	13.7755	13.7468	NA	17.1653	NA	16.4327	NA	16.5281	15.7888	NA	NA	NA	NA	NA	NA	NA	NA	NA	15.0268	14.8295	NA	NA	17.3285	NA	NA	NA	NA	NA	15.6403	NA	NA	NA	NA	NA	NA	NA	NA	NA	NA	NA	NA	NA	NA	NA	NA	NA	17.5208	NA	NA	NA	NA	NA	NA	NA	NA	NA	NA	17.6101	NA
O95208	EPN2	S180	M1	O95208_EPN2_S180_M1	NA	NA	NA	NA	NA	14.0671	NA	NA	NA	NA	NA	NA	NA	NA	NA	13.6574	NA	NA	NA	NA	NA	NA	NA	NA	NA	NA	NA	15.0251	NA	15.0667	NA	NA	NA	15.4975	NA	NA	NA	NA	NA	NA	NA	16.6605	NA	NA	NA	NA	NA	NA	NA	NA	NA	NA	NA	NA	14.6761	NA	13.6819	NA	NA	NA	15.0013	NA	NA	NA	NA	17.2896	NA	NA	NA	NA	NA	NA	NA	NA	NA	NA	15.1157	14.7265	NA	NA	NA	NA	NA	NA	NA	15.3373	NA	NA	NA	NA	NA	NA	NA	14.2244	NA	NA	NA	NA	NA	NA	NA	16.7036	15.45	NA	NA	NA	NA	NA	NA	NA	NA	NA	NA	NA
O95208	EPN2	S182	M1	O95208_EPN2_S182_M1	NA	NA	NA	NA	NA	NA	NA	NA	NA	NA	NA	NA	NA	NA	NA	NA	NA	NA	NA	NA	NA	NA	NA	NA	NA	NA	NA	NA	NA	NA	NA	NA	NA	NA	NA	NA	NA	NA	NA	NA	NA	NA	NA	NA	NA	NA	NA	NA	NA	NA	NA	NA	NA	NA	NA	NA	NA	NA	NA	NA	17.5552	NA	NA	18.2053	NA	NA	NA	NA	NA	NA	NA	NA	NA	NA	15.085	NA	NA	NA	NA	NA	NA	NA	NA	NA	NA	NA	NA	NA	NA	NA	NA	NA	NA	NA	NA	NA	NA	NA	NA	NA	NA	NA	NA	NA	NA	NA	NA	NA	NA	NA	NA	NA	NA	NA
O95208	EPN2	T179	M1	O95208_EPN2_T179_M1	NA	18.4777	NA	18.0191	14.4293	NA	NA	NA	NA	NA	NA	NA	NA	NA	NA	NA	17.9462	NA	NA	14.7335	NA	NA	NA	NA	NA	NA	NA	NA	NA	NA	NA	NA	NA	NA	NA	NA	NA	NA	NA	NA	NA	NA	NA	NA	NA	NA	NA	NA	NA	NA	NA	NA	NA	NA	NA	NA	NA	15.4792	NA	NA	NA	14.9242	NA	15.2564	18.1582	15.0508	NA	NA	NA	NA	14.8424	NA	13.3403	NA	NA	NA	NA	NA	15.2414	NA	16.1653	NA	NA	NA	NA	NA	NA	NA	NA	NA	NA	NA	NA	NA	NA	NA	NA	17.1613	NA	NA	NA	14.7044	NA	NA	NA	NA	NA	NA	NA	NA	NA	NA	NA	NA
O95208	EPN2	Y186	M1	O95208_EPN2_Y186_M1	NA	NA	NA	NA	NA	NA	NA	NA	NA	NA	NA	NA	NA	NA	NA	NA	NA	NA	NA	NA	NA	NA	NA	NA	NA	NA	NA	NA	NA	NA	NA	NA	NA	NA	NA	NA	NA	NA	NA	13.0126	NA	NA	NA	NA	NA	NA	NA	NA	NA	NA	NA	NA	NA	NA	NA	NA	NA	NA	NA	NA	NA	NA	NA	14.4933	NA	NA	NA	NA	NA	NA	NA	NA	NA	NA	NA	NA	NA	NA	NA	NA	NA	NA	NA	NA	NA	NA	NA	NA	NA	NA	NA	NA	NA	NA	NA	NA	NA	NA	NA	NA	NA	NA	NA	NA	NA	NA	NA	NA	14.3078	NA	NA	NA	NA	NA
P07814	EPRS1	S434	M1	P07814_EPRS1_S434_M1	15.8632	15.587	15.9148	NA	15.742	15.8053	NA	18.5861	NA	15.7825	NA	NA	NA	15.5181	NA	NA	NA	NA	NA	NA	NA	NA	NA	NA	16.1414	NA	18.5277	NA	16.1737	16.4938	NA	NA	19.1288	NA	NA	15.2596	NA	NA	15.3153	14.8629	15.5154	NA	NA	15.8999	NA	NA	NA	16.3152	15.3449	14.659	14.9279	NA	NA	NA	20.062	16.4321	NA	NA	NA	16.0926	15.7358	15.2805	16.7469	15.5614	15.6894	15.5868	15.8207	NA	15.5669	15.7115	NA	NA	15.6192	15.921	17.4253	16.4478	16.9673	15.7325	18.008	15.3852	NA	15.0617	NA	15.4769	16.3995	NA	NA	15.656	NA	15.4617	16.1773	18.3872	18.2816	NA	18.5507	19.2444	NA	17.264	NA	NA	15.8873	NA	NA	NA	NA	14.9981	NA	NA	NA	NA	NA	NA	NA	NA
P07814	EPRS1	S739	M1	P07814_EPRS1_S739_M1	NA	NA	NA	NA	NA	NA	NA	NA	15.5808	NA	NA	NA	NA	NA	NA	NA	NA	NA	NA	NA	NA	NA	NA	NA	NA	NA	NA	NA	NA	NA	NA	NA	NA	NA	NA	NA	NA	NA	NA	NA	NA	NA	NA	NA	NA	NA	NA	NA	NA	NA	15.6157	16.1821	NA	NA	NA	NA	NA	NA	NA	NA	NA	NA	NA	NA	NA	NA	NA	NA	NA	NA	NA	NA	NA	NA	NA	NA	NA	NA	NA	NA	NA	NA	NA	NA	NA	NA	NA	NA	NA	NA	NA	NA	NA	NA	NA	NA	NA	NA	NA	NA	NA	NA	NA	NA	NA	NA	NA	NA	NA	NA	NA	NA	NA	NA
P07814	EPRS1	S750	M1	P07814_EPRS1_S750_M1	NA	19.64	NA	17.4695	17.3435	NA	15.7188	NA	17.9145	NA	NA	NA	NA	15.4936	NA	16.6266	17.6071	NA	NA	17.1274	NA	NA	14.8719	NA	NA	19.0514	18.7953	NA	19.0323	18.5731	17.6954	16.0501	18.4566	18.2504	NA	NA	16.4042	NA	15.8967	NA	NA	16.5231	17.8349	17.915	18.5478	17.0752	18.195	NA	18.2781	16.2682	17.324	14.8349	NA	NA	19.0436	18.7392	18.0681	18.8601	17.8732	18.5491	18.4897	19.0018	18.2687	NA	18.2164	18.1001	16.2288	NA	18.0256	NA	17.2811	NA	NA	NA	NA	NA	NA	NA	18.9963	NA	19.4629	16.3428	NA	17.0072	NA	NA	NA	NA	NA	NA	18.9404	NA	19.2167	19.0881	NA	NA	NA	16.4779	NA	NA	NA	16.1555	NA	NA	NA	NA	NA	NA	NA	NA	NA	NA	NA	NA
P07814	EPRS1	S880	M1	P07814_EPRS1_S880_M1	19.4712	NA	19.3203	NA	NA	NA	19.4579	20.1374	NA	NA	NA	NA	NA	NA	NA	NA	NA	NA	NA	NA	NA	NA	NA	NA	NA	NA	NA	NA	NA	NA	NA	NA	NA	NA	NA	NA	NA	NA	NA	NA	NA	NA	NA	NA	NA	NA	NA	NA	NA	NA	NA	NA	NA	NA	NA	NA	NA	NA	NA	NA	NA	NA	NA	NA	NA	NA	NA	NA	NA	NA	NA	NA	NA	NA	NA	NA	NA	NA	NA	NA	NA	NA	NA	NA	NA	NA	NA	NA	NA	NA	NA	NA	NA	NA	NA	NA	NA	NA	NA	NA	NA	NA	NA	NA	NA	NA	NA	20.2224	NA	NA	NA	NA	NA	NA
P07814	EPRS1	S880	M2	P07814_EPRS1_S880_M2	NA	NA	NA	NA	NA	NA	NA	15.6331	NA	18.4784	16.2671	NA	NA	NA	20.7181	21.153	NA	22.4746	20.7474	20.1441	17.6246	NA	19.0234	19.9957	19.0208	NA	20.5482	19.6783	21.4275	NA	21.4744	19.3703	18.73	NA	21.3908	22.016	NA	22.793	19.3475	19.7528	22.1502	NA	NA	22.038	NA	20.2101	20.8845	NA	NA	19.7845	NA	NA	NA	NA	22.0582	20.5155	NA	NA	21.2457	NA	20.6288	NA	22.9457	NA	22.2947	22.0085	NA	NA	21.0737	NA	21.0356	NA	21.4518	20.0204	19.4387	20.796	20.4376	22.6991	NA	NA	NA	NA	NA	NA	21.778	21.7627	NA	20.3628	20.6118	22.4123	NA	NA	NA	NA	NA	NA	NA	NA	NA	NA	NA	NA	22.4769	21.6541	20.9498	22.4974	22.1535	20.9608	21.8127	22.6829	20.3714	21.0216	22.2782	22.6701
P07814	EPRS1	S882	M2	P07814_EPRS1_S882_M2	NA	20.6755	NA	NA	18.4131	NA	20.9963	NA	21.0348	NA	17.6721	20.4428	21.3467	24.296	21.1788	23.0769	23.8929	22.026	22.0531	22.0538	20.6075	23.2404	21.1581	21.4198	NA	21.237	NA	21.417	22.3602	NA	23.264	23.0157	22.3669	23.7627	22.34	22.8954	23.1679	NA	22.4729	22.6947	22.4045	22.6183	23.4945	23.6234	23.4158	22.7179	21.9302	20.8549	NA	22.8078	NA	NA	19.6004	22.8083	22.2769	21.3851	23.2403	22.563	22.6188	23.8922	23.4	23.7709	20.3927	22.6636	21.7658	23.2833	22.1909	22.6126	22.2108	20.97	21.901	21.793	NA	20.9219	21.5273	22.037	21.3185	NA	21.9124	20.4727	21.1967	NA	NA	21.208	21.1985	23.2049	22.6452	23.0239	21.196	23.6871	NA	NA	NA	NA	NA	NA	21.7335	NA	22.3671	20.9431	NA	NA	NA	NA	21.8049	NA	NA	NA	22.7875	NA	21.4801	22.0186	NA	NA
P07814	EPRS1	S883	M2	P07814_EPRS1_S883_M2	18.2923	20.8168	NA	NA	NA	NA	19.0249	18.3101	20.4376	NA	NA	NA	22.4924	NA	20.8209	20.4645	20.2861	20.9484	21.1522	21.6687	20.6046	21.8527	21.1319	20.655	NA	19.71	NA	19.1148	21.2826	19.3111	20.4758	19.2385	21.2893	22.6851	20.8124	18.9992	22.6466	NA	21.6018	21.0473	21.7104	21.5407	22.4169	20.7178	22.3382	NA	19.8744	21.7668	NA	21.7301	NA	NA	18.5228	21.7307	21.0109	20.0364	22.0786	20.5887	21.7984	22.8145	NA	22.6933	19.3151	22.4297	20.6882	NA	NA	21.535	21.0655	NA	20.1418	21.7435	NA	20.5654	21.3979	20.4439	19.0753	NA	20.8643	NA	20.577	NA	NA	NA	20.7127	21.2615	21.2459	NA	21.2311	NA	NA	NA	NA	NA	NA	NA	21.6421	NA	NA	NA	NA	NA	NA	NA	NA	NA	NA	18.9068	20.6028	NA	NA	20.8208	NA	NA
P07814	EPRS1	S885	M2	P07814_EPRS1_S885_M2	NA	NA	NA	NA	NA	NA	NA	NA	NA	NA	NA	NA	19.0582	22.0074	NA	20.5622	20.9248	NA	NA	NA	NA	18.9933	NA	NA	NA	18.8451	NA	NA	NA	18.4166	NA	21.7338	NA	NA	NA	20.9811	19.0954	22.9765	NA	22.5569	20.4714	NA	NA	21.7416	NA	20.6006	NA	22.4711	NA	NA	NA	NA	NA	NA	19.2211	NA	20.7896	20.5847	NA	NA	21.9707	NA	NA	NA	NA	NA	NA	NA	NA	NA	NA	NA	NA	NA	NA	NA	NA	NA	NA	NA	NA	NA	NA	NA	21.3205	20.6113	20.1609	21.5715	NA	NA	NA	NA	NA	NA	NA	NA	NA	NA	NA	NA	NA	NA	NA	NA	NA	NA	NA	NA	20.4989	NA	NA	20.8512	20.3843	NA
P07814	EPRS1	S886	M1	P07814_EPRS1_S886_M1	21.6522	22.0655	21.5338	21.7495	22.1808	22.3168	20.9977	21.7181	21.5905	21.9652	21.8291	20.4831	21.844	21.8149	21.8018	21.8574	21.8042	22.1366	21.526	21.3738	21.3111	22.185	22.0696	21.9442	22.3622	22.2751	22.2757	22.1272	21.9377	22.2772	22.333	22.3209	22.3178	22.4015	22.3286	22.2573	22.1472	21.9644	21.9071	21.9742	22.123	21.7415	21.7854	21.6715	21.8843	22.1084	21.9215	22.238	22.0434	22.0925	21.9843	21.9364	21.9906	22.1836	22.3015	22.7141	22.4283	22.3077	22.6862	22.5882	21.953	21.9309	21.9831	22.0307	21.9748	21.5726	21.8212	21.6147	22.2226	21.78	21.8991	21.9724	22.3909	22.2463	22.3509	22.0858	22.2882	22.2013	22.4553	22.1784	21.7518	21.5959	22.0907	21.9766	21.7358	21.9491	22.0156	21.8432	22.0535	21.8849	22.0634	22.2429	21.9947	22.1816	21.6461	22.3158	21.8291	21.8705	21.962	22.1206	22.2104	22.2206	22.1433	22.288	22.1948	22.1677	22.1939	21.9264	21.8142	21.6536	21.708	21.7714	21.8712	21.8
P07814	EPRS1	S886	M2	P07814_EPRS1_S886_M2	NA	17.9523	NA	NA	NA	NA	20.0376	NA	19.4199	NA	20.1821	NA	NA	NA	NA	20.7101	NA	NA	NA	NA	NA	NA	NA	NA	NA	19.7279	NA	20.3275	NA	NA	NA	NA	NA	NA	NA	NA	NA	NA	21.6782	22.8469	NA	NA	NA	NA	NA	20.8073	NA	21.9608	NA	NA	NA	NA	NA	NA	NA	19.95	NA	NA	NA	NA	NA	NA	NA	NA	NA	21.7337	20.5235	NA	NA	19.8118	NA	18.1951	NA	NA	NA	NA	NA	NA	20.5178	18.9673	19.1535	NA	NA	19.8125	NA	NA	21.2833	21.5588	NA	NA	NA	NA	NA	NA	NA	NA	18.3619	NA	20.6996	19.2756	NA	NA	NA	NA	NA	NA	NA	NA	19.8806	NA	22.5525	21.9537	20.6743	NA
P07814	EPRS1	T431	M1	P07814_EPRS1_T431_M1	19.1372	19.2368	18.7003	18.2408	18.2402	19.4942	20.4195	NA	19.9215	18.8246	19.3729	18.2996	NA	NA	15.5093	15.1549	NA	NA	NA	NA	19.4035	NA	13.2413	NA	18.3698	NA	NA	18.4534	19.705	NA	16.3569	18.6822	NA	18.5316	NA	NA	NA	19.6988	20.0864	NA	NA	19.9774	19.0396	NA	13.8574	NA	NA	19.8575	14.8977	15.1763	NA	NA	NA	15.5376	NA	20.1212	NA	NA	NA	NA	NA	14.9708	NA	20.0591	18.3943	19.3492	18.7211	19.3558	19.4999	18.8854	19.578	19.5241	17.4551	16.2973	NA	15.4722	NA	16.5253	15.4587	19.6602	18.5414	17.9148	17.236	18.0862	17.7296	18.4466	19.7541	19.8709	15.4104	NA	18.4994	NA	NA	18.6356	NA	NA	14.573	NA	NA	15.3392	16.9116	15.6105	NA	19.0813	NA	NA	NA	NA	16.1903	NA	19.7298	17.9943	19.8659	15.422
P07814	EPRS1	T888	M2	P07814_EPRS1_T888_M2	NA	NA	NA	NA	NA	NA	NA	NA	NA	NA	18.9584	17.979	NA	NA	NA	NA	NA	NA	NA	NA	NA	NA	NA	NA	NA	NA	NA	NA	NA	NA	NA	NA	NA	NA	NA	NA	NA	NA	NA	NA	NA	NA	NA	NA	NA	NA	NA	20.7371	NA	NA	NA	NA	NA	NA	NA	NA	NA	NA	NA	NA	NA	NA	NA	NA	NA	20.51	NA	NA	NA	NA	NA	NA	NA	NA	NA	NA	NA	NA	18.2197	17.7435	NA	NA	NA	NA	NA	NA	20.1212	20.3351	NA	NA	NA	NA	NA	NA	NA	NA	NA	NA	NA	NA	NA	NA	NA	NA	NA	NA	NA	NA	NA	NA	21.3288	20.8027	NA	NA
P07814	EPRS1	Y754	M1	P07814_EPRS1_Y754_M1	18.7318	NA	18.7154	18.4739	17.3506	18.4454	18.0826	18.3191	NA	18.538	18.1355	17.7296	18.0918	17.7359	18.1938	17.6743	16.6475	18.1381	16.5138	16.5474	18.1987	18.1136	16.8614	17.0616	19.4104	NA	17.8097	NA	NA	16.2526	NA	NA	16.1373	15.9395	18.1978	17.8791	18.6918	18.4758	18.1875	18.1803	18.5532	16.3888	17.839	16.9342	16.232	18.0662	NA	18.598	16.011	15.1335	16.7738	16.5255	18.3792	17.8881	NA	NA	16.9826	17.7966	17.8923	NA	16.2085	NA	17.2515	18.4057	15.8361	17.1023	18.5338	18.3705	17.9943	18.3937	16.2796	18.0523	18.6755	18.3034	18.0501	18.0253	18.3571	18.5489	NA	19.2399	NA	18.6754	18.386	19.3494	20.1504	18.6033	18.9704	18.803	18.7868	18.9363	18.924	19.6826	16.914	18.1245	19.9338	19.3029	19.0712	18.786	18.8942	18.8716	18.6822	18.5902	18.396	18.4299	17.9154	18.7148	17.7185	17.5591	18.1713	18.1476	18.1111	17.8267	17.3714	17.9141
P07814	EPRS1	Y872	M2	P07814_EPRS1_Y872_M2	17.7633	20.8329	NA	NA	18.0713	NA	20.7648	17.0592	19.8415	18.8455	16.9544	NA	21.9635	20.6566	19.7987	NA	NA	22.8417	NA	NA	NA	NA	20.5579	NA	19.3879	NA	20.9153	20.0454	21.7946	NA	NA	NA	19.0971	NA	NA	22.3831	NA	NA	19.7146	NA	NA	NA	NA	NA	NA	NA	20.6857	NA	NA	20.1516	NA	NA	NA	NA	22.4252	NA	NA	NA	NA	NA	NA	NA	23.3128	20.1343	22.6618	NA	NA	NA	NA	16.7965	NA	NA	21.8188	21.7393	20.6882	20.3231	20.5277	23.0662	NA	NA	NA	NA	NA	20.4965	NA	NA	NA	NA	21.175	NA	NA	NA	NA	NA	NA	NA	NA	NA	NA	NA	NA	NA	22.844	22.0211	22.2089	22.8645	22.5206	22.6003	22.1798	23.05	21.3062	NA	22.6453	23.0371
Q9UBC2	EPS15L1	S229	M1	Q9UBC2_EPS15L1_S229_M1	17.76	18.2223	17.9988	18.2734	17.88	17.7007	17.5265	17.7397	17.918	17.5825	17.4582	17.6178	17.2793	17.3402	17.4026	17.1843	17.0672	17.6247	17.5611	17.8359	17.775	17.8658	17.9389	18.1204	17.5757	17.3983	17.4223	17.223	17.0326	17.2567	17.7521	17.7094	17.822	17.8465	17.675	17.7151	17.6053	17.6799	17.4259	17.364	17.7651	17.1599	16.6953	16.7972	16.9576	16.94	16.8634	16.8381	17.1681	17.4991	17.307	17.3418	17.4245	17.4144	17.1726	17.4998	17.1038	17.2646	17.2775	17.3096	17.632	17.7642	17.915	17.9346	17.9398	17.79	17.4703	17.3124	17.5424	17.5406	17.7644	17.6772	17.3194	17.4355	17.5855	17.4399	17.4434	17.3456	17.603	17.141	17.7519	17.5218	17.4847	17.3071	17.8423	17.1456	17.6852	17.2291	17.3656	17.0499	17.5264	17.8302	17.8032	17.9257	17.5625	17.5954	17.3677	16.8285	16.9844	16.7023	17.2763	17.2694	17.3361	17.3401	17.5082	17.3476	17.3259	17.5565	17.2057	17.0285	17.3421	17.076	16.9473	16.9834
Q9UBC2	EPS15L1	S246	M1	Q9UBC2_EPS15L1_S246_M1	NA	NA	NA	NA	NA	NA	16.6149	NA	NA	NA	NA	NA	NA	NA	NA	NA	NA	NA	NA	NA	NA	NA	NA	NA	NA	NA	NA	NA	NA	NA	NA	NA	NA	NA	NA	NA	NA	NA	NA	NA	NA	NA	NA	NA	NA	NA	17.1549	NA	NA	NA	NA	NA	NA	NA	NA	NA	NA	NA	NA	NA	NA	NA	NA	NA	NA	NA	NA	NA	NA	NA	NA	NA	NA	NA	NA	NA	NA	NA	NA	17.3896	NA	NA	NA	17.0949	NA	NA	NA	NA	NA	NA	NA	NA	NA	NA	NA	NA	NA	17.429	NA	NA	NA	16.3019	NA	NA	NA	NA	NA	NA	NA	NA	NA	NA	NA	NA
Q9UBC2	EPS15L1	S247	M1	Q9UBC2_EPS15L1_S247_M1	NA	NA	NA	NA	NA	NA	NA	NA	NA	NA	NA	NA	NA	NA	NA	NA	NA	NA	NA	NA	NA	NA	NA	NA	NA	NA	NA	NA	NA	NA	NA	NA	NA	NA	NA	NA	NA	NA	15.9798	NA	NA	NA	NA	NA	NA	NA	NA	NA	NA	NA	NA	NA	NA	NA	NA	NA	NA	NA	NA	NA	NA	NA	NA	NA	NA	NA	NA	NA	NA	NA	NA	NA	NA	NA	NA	NA	NA	NA	NA	NA	NA	NA	NA	NA	NA	NA	NA	NA	NA	NA	NA	NA	NA	NA	NA	NA	NA	NA	NA	16.7087	NA	17.5195	NA	NA	NA	NA	NA	NA	NA	NA	NA	NA	NA	NA
Q9UBC2	EPS15L1	S253	M1	Q9UBC2_EPS15L1_S253_M1	NA	NA	NA	NA	20.3136	19.9208	NA	20.9048	18.983	20.7045	19.6425	18.7141	19.8366	NA	19.4407	17.6601	19.6674	NA	NA	NA	NA	NA	NA	NA	NA	18.1806	18.8341	NA	18.4112	NA	NA	NA	NA	NA	19.8425	20.9494	NA	NA	NA	17.6651	NA	19.5298	19.3291	NA	19.9421	19.7084	19.1603	21.2073	18.8599	NA	20.1613	20.1935	NA	NA	19.344	20.3681	19.76	NA	18.0373	18.4663	NA	18.7183	NA	19.2027	18.4973	NA	18.8799	NA	20.8276	NA	NA	19.5365	NA	NA	17.6272	NA	NA	NA	NA	NA	19.784	20.6206	19.4377	19.9176	NA	NA	18.953	18.2023	20.1495	NA	20.4839	19.5543	20.6351	19.4775	20.652	18.4141	NA	NA	NA	18.1591	20.1612	19.5084	NA	NA	NA	20.1968	19.865	NA	NA	NA	NA	NA	19.3546	18.1468
Q9UBC2	EPS15L1	S255	M1	Q9UBC2_EPS15L1_S255_M1	20.5031	20.5317	20.5495	20.6214	20.0547	20.1332	20.2403	NA	19.7949	20.6246	20.4094	20.6206	20.9138	20.906	20.4661	20.5456	20.6615	20.8212	20.4997	20.407	20.8081	20.4999	20.5443	20.8811	20.6309	20.1738	20.4134	20.4224	20.3116	20.5884	20.2565	20.2714	20.291	20.7718	20.1634	18.4869	20.4909	21.2378	20.1605	21.0235	20.4277	18.8997	19.6634	20.1996	20.127	20.2846	18.8068	NA	20.1878	20.3248	19.9193	18.8698	20.4016	20.3386	19.6935	20.53	20.0156	20.4448	20.3612	20.2214	20.6063	20.1291	20.6689	21.4721	20.8906	21.4734	20.8774	20.721	20.8177	20.7693	20.8461	20.5331	19.987	20.7508	20.7206	20.0002	20.5041	19.9744	20.2133	20.1918	19.5855	19.1516	19.7963	20.1569	20.2554	20.2117	19.7814	19.9333	19.9431	19.9604	20.6112	20.3122	NA	20.3705	NA	20.4552	20.3366	20.0951	20.0668	19.9092	18.0387	18.9571	20.2875	20.4228	20.5	20.1854	19.929	20.5442	19.9559	20.0678	19.9861	20.0233	20.0088	19.8446
Q9UBC2	EPS15L1	T217	M1	Q9UBC2_EPS15L1_T217_M1	NA	NA	NA	NA	NA	NA	NA	NA	NA	17.6256	NA	NA	NA	NA	NA	NA	NA	NA	NA	NA	NA	NA	NA	NA	NA	NA	NA	NA	NA	NA	NA	NA	NA	NA	NA	NA	NA	NA	NA	NA	NA	NA	NA	NA	NA	NA	NA	NA	NA	NA	NA	NA	NA	NA	NA	NA	NA	NA	NA	NA	NA	NA	NA	NA	NA	NA	NA	NA	17.2327	17.4078	17.689	NA	NA	NA	NA	NA	NA	NA	NA	NA	NA	NA	16.9364	NA	NA	NA	NA	NA	NA	NA	NA	NA	NA	NA	NA	NA	NA	16.8596	NA	16.7846	NA	NA	NA	NA	NA	NA	NA	NA	NA	NA	NA	NA	NA	NA
Q9UBC2	EPS15L1	T251	M1	Q9UBC2_EPS15L1_T251_M1	NA	NA	NA	NA	NA	NA	NA	NA	NA	NA	NA	NA	NA	NA	NA	NA	NA	NA	NA	NA	NA	NA	NA	NA	NA	NA	NA	NA	NA	NA	NA	NA	NA	NA	NA	NA	NA	NA	NA	15.8225	NA	NA	NA	NA	NA	NA	NA	NA	NA	NA	17.5866	NA	NA	NA	NA	NA	NA	NA	NA	NA	NA	16.5344	NA	NA	NA	NA	NA	NA	NA	NA	NA	NA	NA	NA	NA	NA	NA	NA	NA	NA	NA	18.689	NA	NA	NA	NA	NA	NA	NA	17.3196	NA	NA	NA	NA	NA	NA	NA	NA	NA	NA	NA	NA	NA	NA	NA	NA	NA	NA	NA	NA	NA	NA	15.7706	NA
P42566	EPS15	S323	M1	P42566_EPS15_S323_M1	NA	NA	NA	NA	NA	NA	NA	NA	NA	NA	NA	NA	NA	NA	NA	NA	NA	17.3522	NA	NA	NA	NA	NA	NA	NA	NA	NA	NA	NA	NA	NA	NA	NA	NA	NA	NA	NA	NA	NA	NA	NA	NA	NA	NA	NA	NA	NA	NA	NA	NA	NA	NA	NA	NA	NA	NA	16.8263	NA	NA	NA	NA	16.7925	NA	NA	NA	16.5795	NA	NA	NA	NA	NA	NA	NA	NA	NA	NA	NA	NA	NA	NA	NA	NA	NA	NA	NA	17.5759	NA	16.8616	NA	NA	NA	NA	NA	NA	NA	NA	NA	NA	NA	NA	NA	NA	NA	NA	NA	NA	NA	NA	NA	NA	NA	NA	NA	NA
P42566	EPS15	S324	M1	P42566_EPS15_S324_M1	17.1429	16.2961	17.2129	16.5556	17.538	15.7683	17.1121	16.4794	17.0042	17.4255	17.3116	16.9073	16.2426	16.3439	NA	17.4117	NA	NA	16.8958	16.5116	17.002	NA	NA	16.9683	NA	16.9144	NA	NA	17.5114	17.9203	17.0629	NA	17.3275	17.0042	17.2195	NA	16.9618	16.7431	NA	16.7325	17.655	NA	17.0649	16.4348	17.1994	16.4955	NA	16.7453	17.1052	16.7437	16.6459	16.6714	16.9287	16.9292	16.7845	17.0248	NA	17.3225	17.3838	16.7605	17.1314	NA	17.0314	16.5483	16.7401	NA	16.7386	17.2013	16.6862	16.7273	17.1465	17.5677	16.2936	17.0391	15.7418	16.7363	16.2259	16.9107	16.8036	16.3837	16.2566	NA	16.4603	15.9738	16.9453	NA	17.4246	NA	16.7831	16.9155	17.311	16.6739	17.1157	17.0711	17.0698	17.2171	16.0589	16.5562	16.5622	16.5833	17.0749	16.7201	16.5164	16.4651	NA	16.7308	NA	17.0439	17.0401	NA	NA	NA	17.3905	17.1006
P42566	EPS15	S330	M1	P42566_EPS15_S330_M1	NA	NA	NA	NA	NA	NA	NA	NA	NA	NA	NA	NA	NA	NA	17.955	NA	NA	NA	NA	NA	NA	16.7839	17.3498	NA	16.7836	NA	15.9959	16.4325	NA	NA	NA	NA	NA	NA	NA	17.4622	NA	NA	16.7987	NA	NA	17.077	NA	NA	NA	NA	17.1752	NA	NA	NA	NA	NA	NA	NA	NA	NA	NA	NA	NA	NA	NA	NA	NA	NA	NA	NA	NA	NA	NA	NA	NA	NA	NA	NA	NA	NA	NA	NA	NA	NA	NA	16.3307	NA	NA	NA	NA	NA	NA	NA	NA	NA	NA	NA	NA	NA	NA	NA	NA	NA	NA	NA	NA	NA	NA	16.9053	NA	16.915	NA	NA	NA	17.9165	NA	NA	NA
P42566	EPS15	S562	M1	P42566_EPS15_S562_M1	NA	17.189	17.294	NA	NA	16.9304	16.9743	16.0152	17.1302	16.6295	16.6621	17.142	NA	NA	NA	NA	NA	NA	NA	NA	17.3478	NA	NA	NA	NA	NA	16.7315	NA	NA	NA	NA	NA	NA	NA	NA	NA	NA	NA	NA	NA	NA	NA	NA	NA	NA	NA	16.5607	NA	17.3561	NA	17.5029	17.3488	17.588	17.6707	NA	NA	NA	NA	16.0811	NA	NA	16.2146	16.1958	NA	15.224	NA	17.1001	16.9149	17.4515	16.3741	17.4579	17.2261	NA	NA	NA	NA	NA	NA	NA	NA	16.769	16.6631	NA	17.0394	NA	NA	NA	NA	NA	NA	16.8223	NA	NA	16.8382	16.8024	17.3618	NA	NA	NA	NA	NA	16.8374	NA	NA	NA	NA	NA	NA	NA	NA	NA	NA	NA	NA
P42566	EPS15	S563	M1	P42566_EPS15_S563_M1	17.3509	NA	NA	16.3288	17.2937	NA	NA	NA	NA	NA	NA	NA	NA	17.5205	17.3937	NA	NA	17.4344	17.3831	NA	NA	NA	NA	17.4392	17.1039	16.4475	NA	NA	16.5247	16.7054	17.0215	16.9627	16.9642	17.1829	16.8917	16.8385	16.1208	NA	16.1674	NA	17.67	17.3292	17.0245	17.001	16.7938	16.9965	NA	NA	NA	17.6022	NA	NA	NA	NA	16.4645	16.9597	NA	16.4887	NA	16.5836	16.0489	NA	NA	NA	NA	NA	NA	NA	NA	NA	NA	NA	17.1168	16.8496	17.112	16.7101	17.2402	17.6068	17.4044	17.5109	NA	NA	16.8713	NA	17.7896	17.8299	17.8082	17.3896	NA	17.3295	NA	16.5269	NA	NA	NA	NA	16.5915	16.2342	16.6358	16.8028	16.3899	NA	16.5332	16.9956	16.2652	NA	16.2043	16.8321	17.6023	17.3592	17.6136	17.448	17.2993	NA
P42566	EPS15	S796	M1	P42566_EPS15_S796_M1	18.3682	18.4812	18.1554	18.337	17.4958	17.9555	17.9362	17.8434	18.0445	17.847	18.2404	18.0895	18.2626	18.3217	18.2607	18.2613	18.3621	18.5074	17.931	18.0294	17.9023	18.0764	17.9675	18.2777	17.9637	17.8102	17.6858	17.4386	17.6441	17.7698	18.066	18.4918	18.036	18.1774	17.9445	17.8959	17.8762	17.7713	17.8032	17.6024	17.7992	18.0256	17.5172	17.4717	17.2284	17.387	17.2618	17.3248	17.3347	17.6063	17.1188	16.743	16.9008	17.4507	17.4423	17.6559	17.421	17.5145	17.408	17.4589	17.0325	17.3516	17.1881	17.1543	17.146	17.5708	17.6897	17.5929	17.283	17.7254	17.7657	17.9624	17.6917	17.6855	17.5746	17.5296	17.1567	17.3859	17.783	17.7496	17.9231	18.3401	17.7419	17.708	17.7973	17.2807	17.9735	17.6479	17.9416	17.9566	17.7562	18.062	17.5784	17.7666	17.9406	17.8957	17.3887	17.6463	17.1452	17.4716	17.6283	17.6844	16.8325	17.4019	16.9143	16.7268	17.4495	17.154	17.0218	16.9597	17.3567	17.2374	17.1342	17.0692
P42566	EPS15	S814	M1	P42566_EPS15_S814_M1	20.5807	20.7026	20.6247	20.3688	20.3981	20.16	20.6102	20.181	20.9881	20.4815	20.1199	20.2764	20.1859	20.2374	20.3061	20.2007	20.2042	20.3106	19.8212	19.9735	20.3134	19.9553	20.1195	19.9536	20.5305	20.2483	20.1868	20.0194	20.0982	19.9267	20.4855	20.5443	20.8775	20.6504	20.6285	20.3875	20.5949	20.634	20.5564	20.3977	20.7302	20.2271	19.8616	19.7838	20.0957	19.9981	19.9212	20.1927	20.2076	20.0241	20.3728	20.3083	20.4577	20.2073	19.9751	20.013	19.9488	20.2095	20.0883	20.0299	19.4483	19.4374	19.7803	19.6966	19.4511	19.267	20.2906	20.2519	20.1569	20.306	19.9534	20.4954	20.4192	19.7911	20.0998	20.37	19.9077	19.5573	21.2014	21.0782	20.7547	20.8555	20.3814	20.7792	20.2543	19.5054	20.3628	19.8549	19.9433	19.964	20.1602	19.7648	20.1374	20.2589	20.0797	20.1809	20.1151	19.9767	20.1923	20.0943	20.1076	20.0555	19.9041	20.1372	19.8477	20.0185	20.1819	19.9567	18.9917	19.3074	19.4748	19.0954	19.2371	19.2783
P42566	EPS15	T572	M1	P42566_EPS15_T572_M1	NA	NA	NA	NA	NA	NA	NA	NA	NA	NA	NA	NA	NA	NA	NA	NA	NA	NA	NA	NA	NA	NA	NA	NA	NA	NA	NA	NA	NA	NA	NA	NA	NA	NA	NA	NA	NA	NA	NA	NA	NA	NA	NA	NA	NA	NA	NA	NA	NA	NA	NA	NA	NA	NA	NA	NA	NA	NA	NA	NA	NA	NA	NA	NA	NA	NA	NA	NA	NA	NA	NA	NA	NA	NA	NA	NA	NA	NA	NA	NA	NA	NA	NA	NA	NA	NA	NA	NA	17.4045	NA	NA	NA	NA	NA	NA	NA	NA	NA	NA	NA	NA	NA	NA	NA	NA	16.7099	NA	NA	NA	NA	NA	NA	NA	15.95
P42566	EPS15	T582	M1	P42566_EPS15_T582_M1	NA	NA	NA	NA	NA	NA	NA	NA	NA	NA	NA	NA	16.8599	NA	NA	16.2807	NA	NA	NA	NA	NA	NA	NA	NA	NA	NA	NA	16.4906	NA	NA	NA	NA	NA	NA	NA	NA	NA	15.7014	NA	NA	NA	NA	NA	NA	NA	NA	NA	17.0773	NA	NA	NA	NA	NA	NA	NA	NA	16.7248	NA	NA	NA	NA	NA	NA	NA	14.9974	16.5503	NA	NA	NA	NA	NA	NA	NA	NA	NA	NA	NA	NA	NA	NA	NA	NA	NA	NA	NA	NA	NA	NA	NA	NA	NA	NA	NA	NA	NA	NA	NA	NA	NA	NA	NA	NA	NA	NA	NA	NA	NA	NA	NA	NA	NA	NA	NA	NA
Q12929	EPS8	S659	M1	Q12929_EPS8_S659_M1	18.9592	20.1475	18.3293	19.0009	18.7324	18.6842	19.0544	18.822	19.2678	18.6968	19.1638	18.847	18.5368	18.1051	18.4322	18.0368	18.2579	18.2678	17.9153	17.5059	17.54	18.1954	17.201	17.5299	18.9481	18.6597	18.9955	18.5129	17.9738	18.8421	18.6888	15.5283	19.4753	18.3363	19.2619	15.5607	18.8152	19.2931	18.8833	18.2866	18.7955	17.9262	17.6196	17.1982	17.8684	18.2166	17.6862	18.4268	18.385	18.4869	18.5752	18.2203	18.2305	18.5315	18.5029	18.8849	18.7369	18.3599	17.9754	18.3052	18.4114	18.9486	18.2537	18.2683	18.341	18.1968	19.307	19.3699	19.4955	19.1597	19.2133	19.3247	14.7951	16.6678	17.9845	14.5646	18.1542	18.3609	19.7651	20.0824	20.5072	20.2597	19.2047	19.8233	19.4743	18.4494	18.8056	18.4313	18.6445	18.5552	18.1496	18.5618	18.6539	18.3325	18.5831	18.4107	19.3754	18.5323	19.1539	19.0632	19.0306	19.3291	NA	19.4038	16.9862	14.2825	17.5479	18.4044	18.588	18.1426	18.0857	18.2393	18.5053	18.3252
Q12929	EPS8	S659	M2	Q12929_EPS8_S659_M2	18.9015	19.9807	NA	17.8056	NA	17.8357	NA	NA	NA	17.4147	17.2371	NA	NA	NA	NA	NA	NA	NA	NA	NA	NA	NA	NA	NA	NA	16.9579	17.6262	NA	NA	NA	18.7856	18.5118	NA	NA	NA	NA	NA	NA	NA	NA	NA	NA	NA	NA	NA	NA	NA	NA	NA	NA	NA	NA	NA	NA	NA	NA	NA	NA	NA	NA	NA	NA	NA	16.922	NA	NA	18.4591	NA	19.6144	18.8212	17.9571	NA	NA	NA	NA	NA	NA	NA	20.1077	20.0633	19.5224	21.4538	NA	20.0081	NA	NA	NA	NA	NA	NA	NA	19.426	NA	NA	18.6055	NA	19.2583	19.1068	NA	NA	19.793	18.2716	16.8677	20.1267	16.7687	NA	16.9928	16.5015	NA	NA	NA	NA	NA	NA
Q12929	EPS8	S660	M2	Q12929_EPS8_S660_M2	NA	NA	NA	NA	NA	NA	NA	NA	NA	NA	NA	NA	NA	17.7262	NA	NA	16.7514	NA	NA	NA	NA	NA	NA	NA	17.752	17.8526	NA	NA	NA	NA	NA	NA	NA	NA	18.9172	NA	NA	NA	NA	NA	NA	NA	16.8494	NA	18.8815	NA	NA	NA	NA	NA	NA	NA	NA	NA	NA	NA	NA	NA	NA	NA	NA	NA	NA	NA	NA	NA	NA	NA	NA	NA	19.4378	NA	NA	NA	NA	NA	NA	NA	NA	NA	19.1795	NA	NA	NA	NA	NA	NA	NA	NA	NA	NA	NA	NA	NA	NA	NA	NA	20.0015	18.6032	NA	NA	NA	NA	NA	NA	NA	NA	NA	NA	NA	NA	NA	NA	NA
Q12929	EPS8	S661	M2	Q12929_EPS8_S661_M2	NA	18.3318	NA	NA	NA	NA	NA	NA	NA	NA	NA	NA	NA	16.5782	NA	NA	15.6033	NA	NA	NA	NA	NA	NA	NA	NA	NA	NA	NA	NA	NA	NA	NA	NA	NA	NA	NA	NA	NA	NA	NA	NA	NA	15.7665	NA	NA	NA	NA	NA	NA	NA	NA	NA	NA	NA	NA	NA	NA	NA	NA	NA	NA	NA	NA	NA	NA	NA	17.4527	NA	NA	NA	NA	NA	NA	NA	NA	NA	NA	NA	NA	NA	NA	19.8048	NA	NA	NA	NA	NA	NA	NA	NA	NA	17.4118	NA	NA	NA	NA	NA	NA	NA	NA	NA	16.6226	NA	NA	NA	NA	NA	NA	NA	NA	NA	NA	NA	NA
Q12929	EPS8	S664	M2	Q12929_EPS8_S664_M2	17.0425	19.2142	18.1794	18.5445	17.1278	16.0909	19.0418	18.8735	18.7488	16.6345	17.9019	17.2485	18.1818	NA	NA	18.6717	17.1271	NA	15.8789	14.2884	NA	16.5258	15.5455	NA	17.9418	NA	16.5912	NA	15.772	17.4227	17.5812	17.937	18.9084	19.1659	17.8766	NA	NA	17.518	NA	NA	NA	NA	17.5495	18.4575	NA	17.3614	18.0721	NA	NA	NA	NA	NA	17.1207	NA	NA	18.4643	NA	NA	NA	15.398	NA	17.8337	NA	16.2011	NA	NA	17.0882	18.8104	18.8935	17.675	16.9845	19.4413	NA	NA	NA	15.2218	NA	NA	19.3868	19.3424	19.2185	NA	19.45	19.2871	NA	NA	NA	NA	16.4636	NA	NA	NA	NA	16.8408	19.3078	16.7113	18.9383	18.1147	17.6547	19.4589	19.072	19.25	16.0585	19.4058	NA	NA	17.1773	15.7252	NA	NA	NA	18.1552	NA	NA
Q12929	EPS8	S667	M2	Q12929_EPS8_S667_M2	18.9316	18.7216	17.6869	18.7414	16.6353	15.6149	18.5493	18.381	18.2563	NA	18.0823	16.756	17.6893	18.4487	NA	18.1792	15.6771	NA	15.3864	13.7959	NA	16.0333	15.053	NA	NA	NA	15.6373	NA	15.2795	16.9302	16.4107	17.578	18.4159	18.6734	16.8304	NA	NA	17.0255	NA	NA	NA	NA	17.057	17.9649	NA	16.8689	17.5796	NA	NA	NA	NA	NA	16.6282	NA	NA	17.9718	NA	NA	NA	14.9055	NA	17.3412	NA	NA	NA	NA	16.652	18.3178	NA	17.0015	16.7265	18.9488	NA	NA	NA	14.7293	NA	NA	NA	NA	NA	NA	18.9575	NA	NA	NA	NA	NA	15.9711	NA	NA	17.9669	NA	16.3483	18.3015	16.2187	18.7521	17.6222	16.771	18.9664	NA	18.7575	15.6988	NA	14.5762	NA	17.2208	15.1853	NA	NA	NA	17.6627	NA	NA
Q12929	EPS8	S685	M1	Q12929_EPS8_S685_M1	16.9653	17.6096	17.5956	17.2338	17.4127	17.7201	17.937	17.8748	17.1081	16.7922	17.9621	18.5054	17.0386	16.9703	16.6233	NA	17.4574	NA	NA	NA	17.6484	NA	NA	17.3238	17.9519	18.5502	17.9779	17.9132	17.7549	NA	17.6296	15.7001	17.1367	17.512	17.473	17.5437	19.7494	17.8787	NA	18.9541	17.5089	NA	17.9074	18.0273	17.8025	18.1263	17.3658	17.7576	17.5075	17.7709	16.848	17.5536	17.3394	17.5966	17.9147	18.3332	18.4449	18.5159	17.7128	18.5505	NA	17.3634	15.8346	16.8868	16.7041	NA	17.8927	18.2874	18.2955	18.1804	17.9685	18.4314	17.486	17.6678	17.5149	17.44	17.461	17.5185	18.5894	18.3383	18.6125	18.4959	18.2962	18.3977	17.741	17.8458	18.1405	17.9088	18.0107	18.1481	17.7584	17.8571	17.8163	18.3874	18.1587	18.2176	18.3547	18.0607	18.6657	18.3506	18.3672	18.6443	17.4391	17.4603	17.4521	17.2672	17.33	16.9737	17.4404	17.795	NA	17.1868	17.2894	NA
Q12929	EPS8	S805	M1	Q12929_EPS8_S805_M1	NA	NA	NA	NA	NA	NA	NA	NA	NA	14.3657	NA	NA	16.4854	15.2724	15.2723	NA	NA	15.903	NA	NA	NA	NA	15.7929	NA	NA	NA	NA	NA	14.3106	NA	NA	13.4796	NA	NA	NA	18.8315	NA	NA	NA	NA	NA	14.5619	13.9782	NA	NA	14.7451	NA	NA	NA	NA	14.9462	13.2406	NA	NA	NA	15.6719	13.7253	NA	13.8335	16.2632	15.3457	NA	NA	15.4226	NA	NA	NA	14.9894	NA	13.7945	16.927	13.9182	NA	NA	NA	NA	NA	NA	NA	NA	NA	NA	16.5343	NA	16.0142	NA	17.357	16.9336	NA	NA	NA	14.9208	NA	NA	15.3108	16.5487	NA	NA	NA	NA	NA	17.0511	NA	NA	NA	14.6151	15.0807	NA	NA	13.1907	NA	NA	NA	NA
Q12929	EPS8	S809	M1	Q12929_EPS8_S809_M1	16.0153	NA	14.6133	16.2231	NA	16.6402	NA	15.3218	NA	NA	NA	15.2299	NA	NA	NA	NA	15.49	NA	NA	NA	16.8305	NA	NA	NA	NA	NA	NA	NA	NA	NA	NA	NA	NA	NA	NA	NA	NA	NA	NA	NA	NA	NA	NA	12.6128	NA	NA	NA	NA	NA	16.2959	NA	NA	NA	NA	NA	NA	NA	NA	NA	NA	NA	15.3682	17.1188	14.5974	NA	14.6317	13.8955	NA	NA	NA	NA	NA	NA	NA	NA	15.6455	NA	NA	NA	NA	NA	16.3002	NA	NA	NA	NA	NA	NA	NA	NA	16.055	NA	18.2306	15.8895	NA	NA	NA	15.2681	NA	NA	NA	NA	NA	NA	NA	NA	NA	NA	NA	NA	NA	NA	NA	14.5263
Q12929	EPS8	S811	M1	Q12929_EPS8_S811_M1	NA	17.7103	15.1852	NA	14.3728	16.033	18.0846	NA	18.3942	15.4893	13.0267	NA	16.0171	NA	NA	NA	NA	18.5241	NA	NA	NA	NA	NA	NA	NA	17.6904	12.9838	13.4944	NA	18.2617	14.9147	NA	16.2874	16.0394	16.0498	16.2809	NA	NA	15.5781	NA	NA	13.2542	NA	NA	17.9806	NA	15.7526	16.27	14.5361	17.7239	16.9607	NA	17.3081	17.1287	19.3755	NA	NA	19.3075	NA	NA	NA	NA	17.2694	NA	17.3326	NA	NA	NA	18.023	16.4204	14.2752	16.948	NA	16.3844	15.7781	15.3661	16.7241	17.0984	17.3749	16.8485	15.6281	NA	16.0367	16.3974	16.4242	NA	14.112	NA	NA	NA	NA	NA	NA	NA	NA	NA	NA	17.3081	NA	19.5104	NA	NA	16.8727	16.1573	16.9788	NA	16.1626	16.8372	NA	NA	16.9048	15.6351	NA	15.7388
Q12929	EPS8	S815	M1	Q12929_EPS8_S815_M1	NA	15.6571	NA	16.0026	14.4097	NA	NA	NA	NA	NA	NA	NA	NA	NA	NA	NA	NA	NA	NA	NA	NA	13.9407	NA	NA	NA	NA	NA	NA	NA	NA	NA	NA	NA	NA	NA	NA	NA	NA	NA	NA	NA	NA	NA	NA	NA	NA	NA	NA	NA	NA	NA	NA	NA	NA	NA	NA	NA	NA	NA	NA	NA	NA	NA	NA	NA	17.019	NA	NA	NA	NA	NA	NA	15.2232	NA	15.8391	NA	NA	14.8382	NA	14.6919	NA	14.4599	NA	14.5153	NA	15.5014	NA	NA	NA	NA	NA	NA	NA	NA	NA	NA	NA	NA	NA	NA	NA	NA	NA	NA	NA	NA	NA	NA	15.6924	NA	NA	NA	NA	NA
Q12929	EPS8	S820	M1	Q12929_EPS8_S820_M1	NA	NA	NA	NA	NA	NA	NA	NA	NA	NA	13.6525	NA	NA	NA	NA	NA	NA	NA	NA	NA	NA	NA	NA	NA	NA	NA	NA	NA	NA	NA	NA	NA	NA	NA	NA	NA	NA	NA	NA	NA	NA	NA	NA	NA	NA	14.9694	NA	NA	NA	NA	NA	NA	NA	NA	NA	NA	NA	NA	NA	NA	NA	NA	NA	NA	NA	NA	NA	NA	NA	NA	NA	NA	NA	NA	NA	NA	NA	NA	NA	NA	NA	NA	NA	NA	NA	NA	NA	NA	NA	NA	NA	NA	13.1485	NA	NA	NA	NA	NA	NA	NA	NA	NA	NA	NA	NA	NA	NA	NA	NA	NA	NA	NA	NA	NA
Q96RT1	ERBIN	S1085	M1	Q96RT1_ERBIN_S1085_M1	NA	NA	NA	NA	NA	NA	NA	NA	NA	NA	NA	NA	NA	NA	NA	NA	NA	NA	NA	NA	NA	NA	NA	NA	NA	NA	NA	NA	NA	NA	NA	NA	NA	NA	NA	NA	NA	NA	NA	NA	NA	NA	NA	NA	17.1882	NA	NA	NA	NA	NA	NA	NA	NA	NA	NA	NA	NA	NA	NA	NA	NA	NA	NA	NA	NA	NA	NA	NA	NA	NA	NA	NA	NA	NA	NA	NA	NA	NA	18.0439	NA	NA	NA	NA	18.9969	NA	NA	20.5235	NA	NA	NA	NA	NA	NA	NA	NA	NA	17.7771	NA	NA	NA	NA	NA	NA	NA	NA	NA	NA	NA	NA	NA	20.4172	NA	NA	NA
Q96RT1	ERBIN	S1286	M1	Q96RT1_ERBIN_S1286_M1	14.0175	15.6582	NA	16.574	NA	NA	NA	NA	NA	NA	NA	NA	14.1398	13.9625	NA	NA	NA	NA	NA	NA	NA	NA	NA	NA	NA	16.7925	NA	16.0433	NA	NA	NA	NA	NA	NA	NA	NA	NA	NA	NA	NA	NA	NA	NA	NA	NA	NA	NA	NA	NA	NA	NA	NA	NA	NA	NA	NA	NA	NA	NA	NA	NA	NA	NA	NA	NA	13.9374	15.8252	NA	NA	NA	NA	NA	NA	NA	NA	NA	13.8927	NA	15.3043	16.488	15.339	15.1763	NA	14.9883	NA	NA	NA	NA	NA	NA	NA	NA	NA	NA	NA	NA	14.0635	NA	NA	NA	13.8392	NA	NA	NA	NA	NA	NA	NA	NA	NA	NA	NA	NA	NA
Q96RT1	ERBIN	S598	M2	Q96RT1_ERBIN_S598_M2	24.31	25.3577	25.1774	24.1073	26.2706	24.1855	26.5395	25.2289	22.8342	26.6462	26.3456	19.8418	24.3411	24.4423	23.0964	21.409	22.5061	22.6775	19.478	NA	22.1042	22.644	22.0281	22.2445	22.0788	21.6342	20.937	21.2668	25.2424	19.4025	22.4676	22.3671	25.7676	22.3927	23.0855	22.263	22.4433	24.1532	22.4161	22.4199	22.6972	21.0637	22.4576	22.9129	22.483	22.5573	22.0593	22.6894	25.4309	24.273	26.7388	26.7366	23.31	25.1545	22.3258	22.8406	22.4865	22.4273	22.3038	22.4051	23.013	22.9248	23.1122	23.1014	22.9649	23.0772	22.2713	26.6031	24.6105	25.7923	21.2992	25.374	22.398	22.0018	22.4308	NA	21.9126	21.9602	24.3069	25.5171	24.4696	25.5581	23.9134	24.8228	NA	22.329	22.2926	22.422	22.3338	22.8027	24.1099	24.1291	25.6043	26.5881	21.4476	25.3855	24.8701	26.0883	25.7602	21.6111	23.4494	16.1351	21.9393	25.3452	22.2025	22.5778	22.0001	22.546	22.3692	23.3065	23.2511	22.2467	22.1889	22.3117
Q96RT1	ERBIN	S598	M3	Q96RT1_ERBIN_S598_M3	18.3558	19.0477	18.3649	18.4831	18.3682	18.2752	18.0045	18.1456	17.7737	17.9497	18.2055	18.2595	17.1906	17.5411	16.9162	17.3828	16.9756	17.296	18.2256	17.9927	18.17	18.2329	18.1149	18.1518	17.8043	17.8354	18.0349	18.0196	17.628	17.8128	17.9639	17.8592	18.0314	18.0998	17.8014	17.8899	17.8667	18.3378	18.1987	17.2724	17.4945	17.4902	18.2646	18.1332	18.1498	18.219	18.0427	18.1891	18.3863	16.3643	17.3283	18.0303	18.0966	16.9843	18.1653	17.2846	17.5929	18.1837	18.0856	17.4686	18.3807	18.3956	18.3522	18.3694	18.4285	18.6698	18.1344	18.0012	18.1569	17.8628	18.0726	17.8066	16.4518	17.2904	17.7774	17.8861	18.1942	18.2278	18.6578	19.0577	18.9212	18.6152	18.2726	18.936	18.4596	17.656	17.7349	17.7688	17.7815	18.0311	17.868	17.5917	17.8846	17.6366	17.8534	17.9333	18.447	17.6787	18.1118	18.1487	18.0389	18.2028	17.0952	17.405	17.5031	15.5942	16.7964	17.4114	17.7038	17.7871	17.505	17.7986	17.5591	17.4267
Q96RT1	ERBIN	S602	M2	Q96RT1_ERBIN_S602_M2	23.8274	24.4802	24.6637	23.5637	25.3663	23.8076	25.6721	24.966	24.0566	25.6207	25.4054	23.9876	21.7412	21.7611	23.7044	23.2177	23.265	24.2066	21.8215	23.2975	22.5146	22.3727	22.1524	22.4444	22.3369	21.7661	22.0037	22.1975	21.4934	22.8197	22.6695	22.2724	22.6616	22.4821	23.2019	22.2947	22.1048	22.0664	23.329	23.3744	23.3381	22.5516	23.4393	23.6872	23.8916	24.393	23.5141	22.883	24.8204	24.6315	25.8283	25.8462	22.3906	25.0158	22.6674	24.7565	22.1299	22.5227	23.3615	22.4756	22.5487	23.6785	24.4212	22.8441	24.1516	24.3185	22.3979	25.4771	23.7841	24.6895	21.6627	24.4122	24.325	24.6392	24.3121	25.1015	24.2746	24.196	23.5395	24.7274	23.9922	24.7715	24.3949	24.3119	25.0376	22.8409	22.7135	22.9807	22.5583	24.0424	24.6616	24.676	25.1626	25.8456	24.3624	25.1607	24.4392	25.5065	25.153	23.9209	24.1495	23.8177	24.2918	21.7422	24.1107	24.1821	24.134	24.1181	23.8529	23.0977	24.6257	21.9988	22.6039	24.3408
Q96RT1	ERBIN	S602	M3	Q96RT1_ERBIN_S602_M3	18.3558	19.0477	18.3649	18.4831	18.3682	18.2752	18.0045	18.1456	17.7737	17.9497	18.2055	18.2595	17.1906	17.5411	16.9162	17.3828	16.9756	17.296	18.2256	17.9927	18.17	18.2329	18.1149	18.1518	17.8043	17.8354	18.0349	18.0196	17.628	17.8128	17.9639	17.8592	18.0314	18.0998	17.8014	17.8899	17.8667	18.3378	18.1987	17.2724	17.4945	17.4902	18.2646	18.1332	18.1498	18.219	18.0427	18.1891	18.3863	16.3643	17.3283	18.0303	18.0966	16.9843	18.1653	17.2846	17.5929	18.1837	18.0856	17.4686	18.3807	18.3956	18.3522	18.3694	18.4285	18.6698	18.1344	18.0012	18.1569	17.8628	18.0726	17.8066	16.4518	17.2904	17.7774	17.8861	18.1942	18.2278	18.6578	19.0577	18.9212	18.6152	18.2726	18.936	18.4596	17.656	17.7349	17.7688	17.7815	18.0311	17.868	17.5917	17.8846	17.6366	17.8534	17.9333	18.447	17.6787	18.1118	18.1487	18.0389	18.2028	17.0952	17.405	17.5031	15.5942	16.7964	17.4114	17.7038	17.7871	17.505	17.7986	17.5591	17.4267
Q96RT1	ERBIN	S603	M2	Q96RT1_ERBIN_S603_M2	23.9514	24.458	25.2803	23.5554	25.2749	24.2545	25.6749	25.8445	25.5785	25.1444	25.2136	25.7404	21.7694	21.8955	25.0644	26.026	24.6733	25.7827	23.4913	23.4383	23.8002	23.2439	23.301	23.6331	23.5545	23.0342	23.1078	23.6533	22.7226	23.5393	23.8593	23.2835	23.1318	23.6108	22.9909	23.3893	22.2518	21.7598	24.7802	24.8362	24.7093	25.3046	24.9079	25.1	25.448	26.0114	25.0783	24.0685	25.8712	25.8951	25.7204	25.7913	21.8731	25.9949	23.9237	26.3845	22.9212	23.6549	24.8481	23.5934	23.2248	25.0852	25.9598	21.2501	25.6662	25.8441	19.2863	24.5396	23.8823	23.8755	22.7265	24.1553	25.9543	26.3309	25.936	25.6452	25.9459	25.8566	23.3711	24.9038	24.6529	24.9542	25.709	24.9321	25.4126	23.6893	23.4456	24.3235	23.899	25.5677	26.0018	26.0145	25.8643	26.1141	26.0708	26.0718	25.1529	26.0334	25.6438	25.588	25.5398	25.5997	25.9624	22.783	25.7378	25.7696	25.7851	25.7008	25.4218	22.0271	26.1762	21.9992	23.8914	25.9812
Q96RT1	ERBIN	S603	M3	Q96RT1_ERBIN_S603_M3	18.3558	19.0477	18.3649	18.4831	18.3682	18.2752	18.0045	18.1456	17.7737	17.9497	18.2055	18.2595	17.1906	17.5411	16.9162	17.3828	16.9756	17.296	18.2256	17.9927	18.17	18.2329	18.1149	18.1518	17.8043	17.8354	18.0349	18.0196	17.628	17.8128	17.9639	17.8592	18.0314	18.0998	17.8014	17.8899	17.8667	18.3378	18.1987	17.2724	17.4945	17.4902	18.2646	18.1332	18.1498	18.219	18.0427	18.1891	18.3863	16.3643	17.3283	18.0303	18.0966	16.9843	18.1653	17.2846	17.5929	18.1837	18.0856	17.4686	18.3807	18.3956	18.3522	18.3694	18.4285	18.6698	18.1344	18.0012	18.1569	17.8628	18.0726	17.8066	16.4518	17.2904	17.7774	17.8861	18.1942	18.2278	18.6578	19.0577	18.9212	18.6152	18.2726	18.936	18.4596	17.656	17.7349	17.7688	17.7815	18.0311	17.868	17.5917	17.8846	17.6366	17.8534	17.9333	18.447	17.6787	18.1118	18.1487	18.0389	18.2028	17.0952	17.405	17.5031	15.5942	16.7964	17.4114	17.7038	17.7871	17.505	17.7986	17.5591	17.4267
Q96RT1	ERBIN	S642	M1	Q96RT1_ERBIN_S642_M1	NA	17.1471	13.2087	NA	14.6105	15.0877	NA	NA	NA	NA	NA	15.7173	NA	NA	NA	14.4459	NA	NA	NA	NA	NA	NA	NA	NA	NA	NA	NA	NA	NA	NA	NA	NA	15.6206	NA	NA	NA	NA	15.6361	NA	NA	NA	NA	NA	14.502	NA	NA	NA	15.8913	NA	NA	NA	NA	NA	15.4493	14.4973	15.0274	14.0265	NA	14.8631	NA	NA	NA	NA	NA	NA	15.6757	NA	16.3625	15.9883	14.3724	NA	NA	NA	NA	14.8279	14.1542	NA	NA	16.9544	16.6801	17.7238	16.6834	15.7425	17.4936	17.0173	NA	15.4196	NA	15.7758	15.7431	NA	NA	NA	NA	NA	NA	14.1759	NA	NA	NA	NA	14.9598	14.4971	15.2944	NA	NA	NA	NA	NA	14.6757	NA	NA	NA	NA
Q96RT1	ERBIN	S651	M1	Q96RT1_ERBIN_S651_M1	14.3233	NA	15.2607	16.64	15.3323	15.6022	14.6827	NA	NA	NA	NA	NA	NA	15.9394	13.6024	NA	NA	NA	14.2956	NA	NA	NA	14.4846	14.0013	15.1832	16.1808	15.6738	15.3848	15.8093	15.8291	14.8915	14.5922	NA	14.7364	14.4153	NA	NA	14.7823	12.989	NA	NA	NA	15.1562	NA	NA	15.4794	NA	NA	NA	15.9593	15.8874	15.6113	NA	NA	15.3055	NA	NA	15.9167	15.4362	NA	NA	15.8603	14.9944	16.0726	NA	15.7546	14.6807	NA	NA	NA	NA	15.0373	NA	NA	NA	NA	16.2245	15.4357	NA	NA	NA	15.451	14.3824	NA	NA	NA	NA	NA	NA	NA	15.239	15.6251	14.1673	NA	NA	NA	15.0875	14.4608	15.918	NA	16.1865	NA	13.6748	14.6552	15.4008	NA	NA	14.7319	NA	NA	NA	NA	NA	NA
Q96RT1	ERBIN	S656	M1	Q96RT1_ERBIN_S656_M1	NA	NA	NA	NA	NA	NA	NA	NA	14.8323	NA	NA	NA	NA	NA	NA	NA	17.0315	NA	NA	NA	NA	NA	NA	NA	NA	NA	NA	NA	NA	NA	NA	NA	NA	NA	NA	NA	NA	NA	NA	NA	NA	NA	NA	NA	12.8543	NA	NA	NA	NA	NA	NA	NA	NA	NA	NA	NA	NA	NA	NA	15.8755	NA	NA	NA	NA	NA	NA	NA	NA	NA	NA	NA	NA	NA	NA	NA	NA	NA	NA	NA	NA	NA	NA	NA	NA	NA	NA	NA	NA	NA	NA	NA	NA	NA	NA	NA	13.3183	NA	NA	NA	NA	NA	NA	NA	NA	NA	NA	NA	NA	NA	NA	NA	NA	NA	14.709
Q96RT1	ERBIN	S852	M1	Q96RT1_ERBIN_S852_M1	17.3638	19.5689	17.3269	18.6228	17.5802	17.4786	17.499	17.8276	17.5683	18.0104	17.9699	18.279	NA	17.9537	NA	NA	NA	NA	17.4138	17.3714	17.0177	17.2084	NA	17.5387	18.0398	17.5238	17.7109	17.1247	16.0315	17.7605	17.937	NA	18.2676	17.4123	17.8398	15.298	NA	NA	NA	16.2161	14.1349	NA	15.7944	NA	17.1816	NA	17.1991	NA	18.3864	17.717	17.9905	17.7392	17.9143	17.9994	15.95	17.6588	17.1124	15.9346	NA	17.5878	NA	NA	NA	NA	NA	18.6577	18.2258	17.8315	17.5541	18.1148	NA	17.8547	NA	NA	NA	16.5335	NA	NA	19.6316	19.3043	20.237	19.4607	18.0907	19.7332	19.1531	16.904	17.7211	17.1291	16.4558	16.0206	17.1798	17.7915	17.5109	17.3409	17.5802	17.6475	18.7638	17.521	17.8526	18.1498	17.9324	18.2049	17.8202	18.4683	17.6647	17.6194	17.748	18.2911	17.8642	16.5827	NA	18.1168	17.5725	17.302
Q96RT1	ERBIN	S930	M2	Q96RT1_ERBIN_S930_M2	NA	NA	NA	NA	14.0868	NA	NA	18.0819	16.4309	14.9125	17.722	NA	NA	18.0277	NA	NA	NA	NA	NA	NA	NA	NA	NA	NA	NA	NA	14.7238	22.6792	18.2888	NA	NA	NA	NA	17.4109	NA	11.5268	NA	NA	NA	NA	NA	NA	17.6684	NA	NA	NA	NA	NA	NA	NA	NA	NA	NA	14.7671	NA	NA	NA	17.1997	14.8028	NA	NA	NA	NA	13.9509	15.036	20.0313	NA	NA	NA	NA	18.2487	15.0208	18.6661	18.1408	NA	NA	NA	NA	NA	NA	NA	NA	15.5769	NA	NA	NA	NA	16.88	NA	19.9915	NA	NA	NA	NA	NA	18.9206	19.8882	NA	NA	NA	NA	NA	NA	15.8787	17.07	14.5034	NA	NA	NA	NA	19.7506	NA	NA	NA
Q96RT1	ERBIN	S931	M2	Q96RT1_ERBIN_S931_M2	NA	NA	NA	NA	NA	8.17072	NA	NA	NA	NA	14.7722	NA	NA	NA	NA	NA	NA	16.4119	NA	NA	NA	NA	NA	12.4815	NA	NA	NA	NA	NA	NA	NA	NA	17.8274	NA	NA	NA	NA	NA	NA	NA	NA	NA	15.389	NA	NA	NA	NA	NA	NA	NA	NA	NA	NA	NA	15.9299	6.24127	NA	NA	NA	NA	NA	NA	15.1921	NA	NA	NA	NA	NA	9.02763	NA	NA	NA	NA	NA	NA	NA	NA	NA	NA	NA	NA	NA	NA	NA	NA	NA	NA	NA	NA	NA	NA	NA	16.2091	NA	NA	NA	NA	11.0557	NA	NA	NA	NA	15.4174	NA	9.8063	NA	NA	NA	NA	NA	NA	NA	NA	NA
Q96RT1	ERBIN	S932	M2	Q96RT1_ERBIN_S932_M2	NA	NA	NA	15.3268	15.5139	16.1895	NA	13.7738	16.2051	14.56	NA	NA	NA	NA	NA	NA	NA	NA	NA	NA	NA	NA	NA	NA	16.2496	NA	NA	15.4779	NA	14.6125	NA	NA	16.0087	NA	NA	NA	NA	NA	NA	NA	NA	NA	NA	NA	NA	NA	NA	NA	NA	NA	NA	NA	NA	NA	NA	NA	NA	NA	16.6697	NA	NA	NA	NA	NA	NA	NA	NA	NA	NA	NA	12.9225	NA	NA	14.1898	NA	14.696	NA	NA	NA	NA	15.3822	NA	NA	NA	16.506	NA	16.2531	NA	NA	NA	NA	12.9724	15.2416	NA	NA	NA	NA	NA	16.7478	NA	NA	10.9199	NA	NA	NA	NA	NA	NA	NA	NA	NA	NA	NA	NA
Q96RT1	ERBIN	S933	M2	Q96RT1_ERBIN_S933_M2	NA	NA	NA	NA	NA	NA	NA	NA	NA	NA	NA	NA	NA	NA	NA	NA	NA	NA	13.5965	NA	NA	NA	NA	16.6428	NA	NA	14.3465	NA	NA	NA	NA	NA	NA	NA	NA	NA	14.0776	NA	NA	NA	NA	NA	NA	NA	NA	NA	NA	17.1184	NA	NA	NA	NA	NA	NA	NA	NA	14.9161	NA	NA	NA	NA	16.6906	NA	NA	12.5646	NA	NA	14.6676	NA	NA	NA	NA	NA	14.319	17.0802	NA	NA	NA	NA	NA	NA	NA	NA	NA	NA	NA	NA	NA	NA	NA	NA	17.3175	NA	NA	NA	NA	NA	NA	NA	NA	NA	NA	NA	NA	NA	NA	NA	NA	NA	NA	15.0041	NA	NA	NA
Q96RT1	ERBIN	S934	M2	Q96RT1_ERBIN_S934_M2	NA	NA	NA	NA	NA	NA	NA	NA	NA	NA	NA	NA	NA	NA	NA	NA	NA	NA	NA	NA	NA	NA	NA	NA	16.2583	NA	NA	NA	NA	NA	NA	17.0337	NA	NA	16.5396	NA	NA	14.6618	NA	NA	NA	NA	NA	NA	NA	NA	NA	NA	NA	NA	NA	NA	NA	NA	NA	NA	NA	16.0246	NA	NA	NA	NA	NA	NA	NA	NA	NA	NA	14.7564	NA	NA	16.2709	NA	NA	NA	NA	NA	15.4591	NA	17.0662	NA	NA	NA	NA	NA	NA	NA	NA	NA	NA	NA	NA	NA	NA	NA	15.021	NA	NA	NA	NA	NA	NA	NA	NA	NA	NA	NA	15.9746	NA	NA	NA	NA	NA	NA
Q96RT1	ERBIN	S938	M2	Q96RT1_ERBIN_S938_M2	NA	NA	20.5208	NA	NA	NA	16.6707	20.2947	NA	NA	12.8442	20.7138	NA	NA	NA	NA	NA	NA	13.9758	NA	15.6429	NA	NA	NA	NA	17.9733	14.7921	20.1993	NA	16.7231	NA	NA	NA	NA	NA	NA	NA	NA	NA	NA	NA	NA	NA	NA	NA	NA	NA	NA	NA	20.107	NA	NA	NA	21.8922	NA	18.1516	20.243	NA	NA	NA	17.7054	NA	NA	17.3912	NA	NA	18.7464	17.9282	NA	17.5417	NA	NA	18.0616	NA	NA	19.6755	18.5496	NA	NA	NA	NA	NA	NA	NA	NA	NA	NA	NA	NA	NA	19.579	16.0717	11.2159	19.9793	NA	NA	NA	NA	NA	NA	19.007	NA	NA	NA	NA	NA	18.2109	16.6459	NA	NA	NA	14.6322	NA	18.2633
Q96RT1	ERBIN	T1083	M1	Q96RT1_ERBIN_T1083_M1	NA	NA	NA	17.5847	NA	NA	NA	NA	NA	NA	NA	NA	NA	NA	NA	NA	NA	NA	NA	NA	NA	NA	NA	NA	NA	NA	NA	NA	NA	NA	NA	NA	NA	NA	NA	NA	NA	NA	NA	NA	NA	NA	NA	NA	NA	NA	NA	NA	NA	NA	NA	NA	NA	NA	NA	NA	NA	NA	NA	NA	NA	NA	NA	NA	NA	17.3429	NA	NA	NA	NA	NA	NA	NA	NA	NA	NA	NA	NA	NA	NA	18.487	NA	NA	NA	NA	NA	NA	NA	NA	NA	NA	NA	NA	NA	NA	NA	NA	NA	NA	NA	NA	NA	NA	NA	NA	NA	NA	NA	NA	NA	NA	NA	NA	NA
Q96RT1	ERBIN	T640	M1	Q96RT1_ERBIN_T640_M1	NA	NA	NA	NA	NA	NA	NA	NA	NA	NA	NA	NA	NA	NA	NA	NA	NA	NA	NA	NA	NA	NA	NA	NA	NA	NA	NA	NA	NA	NA	NA	NA	NA	NA	NA	14.7039	NA	NA	NA	NA	NA	NA	NA	NA	NA	NA	16.3833	NA	15.8906	NA	NA	NA	16.0858	NA	NA	NA	15.6551	NA	NA	NA	NA	NA	NA	NA	NA	NA	NA	NA	NA	NA	16.0402	NA	NA	NA	NA	NA	NA	NA	NA	NA	NA	NA	NA	NA	NA	NA	14.6707	14.4692	14.7406	14.8644	NA	NA	NA	NA	16.2328	NA	17.5611	NA	NA	NA	NA	NA	NA	NA	NA	NA	13.6357	NA	NA	NA	NA	NA	NA	NA
Q96RT1	ERBIN	T648	M1	Q96RT1_ERBIN_T648_M1	16.5923	NA	NA	NA	NA	NA	NA	14.3668	NA	16.9765	14.9507	14.5703	14.1197	NA	NA	NA	NA	NA	NA	NA	NA	NA	NA	NA	14.3693	NA	14.6271	NA	NA	NA	14.5119	NA	NA	NA	NA	NA	NA	NA	NA	NA	13.8515	NA	NA	NA	NA	NA	NA	NA	NA	NA	NA	NA	NA	14.1509	NA	14.212	NA	14.4767	14.1776	14.7164	NA	NA	NA	NA	NA	NA	15.9737	14.1361	NA	14.9901	NA	14.3011	NA	NA	NA	13.9542	NA	NA	NA	NA	NA	NA	NA	NA	NA	16.0694	NA	NA	NA	NA	NA	NA	NA	14.6251	14.9646	14.0724	NA	15.6755	NA	16.036	NA	NA	NA	NA	NA	NA	NA	NA	NA	NA	NA	NA	NA	NA
Q96RT1	ERBIN	T853	M1	Q96RT1_ERBIN_T853_M1	NA	NA	NA	NA	NA	NA	NA	NA	NA	NA	NA	NA	16.7866	NA	NA	NA	NA	NA	NA	NA	NA	NA	16.9302	NA	NA	NA	NA	NA	NA	NA	NA	NA	NA	NA	NA	NA	NA	16.7032	NA	NA	NA	NA	NA	NA	NA	NA	NA	NA	NA	NA	NA	NA	NA	NA	NA	NA	NA	NA	NA	NA	NA	NA	NA	NA	NA	NA	NA	NA	NA	NA	17.5098	NA	NA	NA	NA	NA	NA	NA	NA	NA	NA	NA	NA	NA	NA	16.9281	NA	NA	NA	NA	NA	NA	NA	NA	NA	NA	NA	NA	NA	NA	NA	NA	NA	NA	NA	NA	NA	NA	NA	NA	NA	NA	NA	NA
Q96RT1	ERBIN	T917	M2	Q96RT1_ERBIN_T917_M2	NA	NA	NA	NA	NA	NA	NA	NA	NA	NA	NA	16.6456	NA	NA	NA	NA	NA	NA	NA	NA	NA	NA	NA	NA	NA	NA	NA	NA	NA	NA	NA	NA	NA	NA	NA	NA	NA	NA	NA	NA	NA	NA	NA	NA	NA	NA	NA	NA	NA	NA	NA	NA	NA	NA	NA	NA	NA	NA	NA	NA	NA	NA	NA	NA	NA	NA	NA	NA	NA	NA	NA	NA	NA	NA	NA	NA	NA	NA	16.4927	NA	16.6774	17.7912	NA	18.594	NA	NA	NA	NA	NA	NA	NA	NA	NA	NA	NA	NA	19.0249	NA	NA	NA	NA	NA	NA	NA	NA	NA	NA	NA	NA	NA	NA	NA	NA	NA
Q96RT1	ERBIN	T928	M2	Q96RT1_ERBIN_T928_M2	NA	NA	18.917	20.2828	NA	17.9118	NA	19.1171	NA	NA	18.7572	18.4654	NA	19.0628	NA	NA	NA	NA	18.2861	NA	NA	NA	NA	NA	NA	20.6688	19.6004	NA	19.3874	NA	21.2117	20.1614	19.7107	18.4753	20.5613	19.1078	14.1576	18.8291	NA	19.1925	NA	NA	18.7766	20.8388	20.4203	21.5067	20.4661	17.6695	NA	NA	17.8825	19.3461	NA	NA	19.5559	14.5116	NA	18.2348	NA	21.1524	NA	18.5897	NA	18.2986	NA	21.0664	NA	NA	17.2979	NA	19.1411	16.0559	19.8559	18.6807	NA	NA	18.7417	19.4357	NA	NA	19.2392	19.288	19.1192	20.3408	18.8822	19.1713	18.2245	18.2398	20.1224	19.7041	NA	NA	NA	NA	17.1662	19.9558	20.9233	19.3259	NA	NA	NA	17.9115	19.7119	16.4128	18.0766	15.5385	18.9267	NA	NA	17.4036	20.7857	NA	NA	NA
Q96RT1	ERBIN	T940	M2	Q96RT1_ERBIN_T940_M2	21.369	NA	NA	NA	20.1731	NA	18.3448	NA	NA	NA	21.5329	NA	NA	NA	NA	NA	13.7885	NA	NA	NA	16.534	20.4483	NA	NA	NA	NA	NA	NA	NA	21.9209	20.3311	16.1282	NA	NA	NA	NA	NA	NA	10.2988	NA	NA	NA	NA	20.3849	NA	NA	NA	NA	19.4243	NA	22.6096	15.7324	NA	18.3422	NA	NA	NA	NA	NA	NA	14.2073	NA	NA	NA	NA	NA	NA	19.6023	NA	21.0957	NA	16.3847	NA	NA	NA	20.8829	19.5196	NA	NA	NA	NA	NA	NA	NA	NA	NA	NA	NA	NA	NA	NA	17.7458	12.89	NA	21.0267	NA	NA	NA	NA	NA	17.0187	NA	NA	NA	NA	NA	NA	19.9909	19.9139	14.8222	16.4675	NA	16.5359	NA
Q96RT1	ERBIN	Y1021	M1	Q96RT1_ERBIN_Y1021_M1	NA	NA	NA	13.5195	NA	NA	NA	NA	NA	NA	NA	NA	11.0669	NA	NA	NA	NA	NA	NA	NA	NA	NA	NA	NA	13.1883	NA	NA	NA	NA	14.5192	NA	NA	NA	NA	NA	NA	NA	NA	NA	NA	NA	NA	12.3414	12.0875	12.1683	12.6724	NA	NA	NA	NA	NA	NA	NA	NA	NA	NA	NA	NA	NA	NA	NA	11.6897	NA	NA	NA	13.9284	NA	NA	NA	NA	NA	NA	NA	NA	NA	NA	NA	NA	13.6967	NA	NA	NA	NA	NA	NA	NA	13.3134	12.0162	13.2355	12.6804	NA	NA	NA	NA	NA	NA	NA	NA	NA	NA	NA	NA	NA	NA	NA	NA	NA	12.5644	NA	NA	13.6443	NA	NA	NA
Q96RT1	ERBIN	Y1293	M1	Q96RT1_ERBIN_Y1293_M1	14.0924	NA	NA	NA	16.4821	14.5906	NA	NA	NA	NA	15.5061	NA	NA	NA	NA	NA	NA	NA	14.2555	NA	NA	NA	NA	NA	15.352	NA	NA	NA	16.6596	NA	NA	NA	NA	15.5217	NA	16.2455	NA	13.5581	NA	NA	16.0838	14.6988	NA	NA	15.5388	15.9892	15.7768	NA	NA	NA	NA	NA	NA	NA	NA	17.4032	16.5622	NA	NA	NA	NA	NA	13.4706	NA	NA	14.9873	NA	15.9048	16.2707	14.5891	15.938	16.2287	NA	NA	NA	NA	NA	15.6772	NA	15.4803	NA	13.681	NA	NA	14.7194	16.8537	16.5403	NA	14.2536	16.6181	NA	NA	NA	15.7451	NA	15.6399	NA	NA	NA	NA	NA	NA	15.5129	14.1672	NA	15.6648	15.2636	14.8789	14.4035	15.2486	16.3384	16.1051	16.7358	NA
Q96RT1	ERBIN	Y920	M2	Q96RT1_ERBIN_Y920_M2	21.3498	NA	20.2346	19.0483	18.5273	19.492	NA	20.0321	20.4835	18.9227	20.9702	21.2988	NA	NA	NA	NA	13.7694	21.2952	16.8807	NA	19.2589	20.4292	NA	19.101	20.0003	19.7345	17.9691	20.1994	21.866	18.3835	20.6341	19.3602	20.0381	20.9862	20.3202	17.7009	16.1735	18.5239	NA	18.8481	NA	NA	19.4532	20.4315	20.0759	21.1623	20.1217	19.2782	19.4052	20.692	21.5061	18.2343	NA	19.5499	20.2477	18.7365	19.9079	19.7728	19.9414	20.808	17.405	19.1616	20.0754	18.0364	18.5901	NA	19.3314	17.8781	18.5046	20.2309	17.9697	19.0967	19.0968	17.9061	20.2907	19.5344	18.3115	19.2152	NA	20.8144	19.1037	18.648	19.4802	19.8259	19.6129	18.8269	19.2729	20.4735	19.7779	18.5693	20.164	18.084	20.3783	20.5642	19.9637	18.7692	21.5487	15.939	20.4692	NA	18.8407	16.7556	19.3675	19.4415	21.5255	NA	18.664	19.0055	19.8948	16.4067	17.5594	15.2171	16.0664	18.8483
Q8IUD2	ERC1	S14	M1	Q8IUD2_ERC1_S14_M1	NA	NA	NA	NA	NA	NA	NA	NA	NA	NA	NA	NA	NA	NA	NA	18.9394	18.6519	NA	NA	NA	NA	NA	NA	NA	NA	18.0732	NA	NA	NA	NA	NA	NA	NA	NA	NA	NA	18.8521	NA	NA	NA	18.6831	NA	NA	NA	NA	NA	NA	NA	NA	NA	NA	NA	NA	NA	NA	NA	NA	NA	NA	NA	NA	NA	NA	NA	NA	NA	NA	NA	NA	NA	NA	NA	NA	NA	NA	NA	NA	NA	NA	16.6391	NA	NA	NA	NA	NA	NA	NA	NA	NA	NA	NA	NA	NA	NA	NA	NA	NA	17.8447	NA	NA	NA	18.1624	NA	NA	NA	NA	NA	NA	NA	NA	NA	NA	NA	19.0696
Q8IUD2	ERC1	S14	M2	Q8IUD2_ERC1_S14_M2	NA	NA	NA	NA	NA	NA	NA	NA	NA	NA	NA	NA	NA	NA	18.3781	NA	NA	NA	NA	NA	NA	NA	NA	NA	NA	NA	NA	NA	NA	NA	NA	NA	NA	NA	NA	NA	NA	NA	NA	NA	NA	17.7834	NA	NA	NA	NA	NA	NA	NA	NA	NA	NA	NA	NA	NA	NA	NA	NA	NA	NA	NA	NA	NA	NA	NA	NA	NA	NA	NA	NA	NA	NA	NA	NA	NA	NA	NA	NA	NA	NA	NA	NA	NA	NA	NA	NA	NA	NA	NA	NA	NA	NA	NA	17.0086	17.0092	NA	NA	NA	NA	NA	NA	NA	NA	NA	NA	NA	NA	NA	NA	NA	NA	NA	NA	NA
Q8IUD2	ERC1	S15	M2	Q8IUD2_ERC1_S15_M2	NA	NA	NA	NA	NA	NA	19.6201	20.627	NA	19.3836	NA	19.924	NA	20.1716	20.1183	NA	NA	NA	NA	NA	NA	NA	NA	NA	NA	NA	NA	NA	NA	NA	19.8783	21.3078	20.8748	NA	20.0017	20.7726	NA	21.2416	19.4995	20.4763	20.3543	19.5236	NA	20.9036	NA	NA	NA	21.0314	NA	NA	NA	NA	NA	NA	NA	19.5843	NA	NA	NA	19.3936	NA	NA	NA	NA	NA	NA	NA	NA	NA	NA	20.772	NA	NA	NA	NA	19.4499	NA	NA	NA	NA	NA	NA	NA	NA	NA	20.4205	NA	NA	NA	20.7188	NA	NA	NA	18.7487	18.9248	NA	NA	NA	NA	NA	NA	NA	NA	NA	NA	NA	NA	NA	20.4773	NA	NA	NA	20.4342	NA
Q8IUD2	ERC1	S17	M2	Q8IUD2_ERC1_S17_M2	19.9045	21.3728	19.6706	20.0293	19.8427	19.8398	19.1411	20.2096	19.2273	19.147	20.3567	19.7547	19.5927	19.6312	18.9497	19.3816	19.2493	19.6304	19.7799	19.6827	19.8298	19.9209	19.304	19.6274	20.9007	20.7011	20.8232	20.8662	20.7176	20.6806	19.6416	20.5016	20.5279	21.1492	19.7143	20.2375	19.9889	20.6947	19.3005	19.7322	20.0042	19.133	20.33	20.462	20.0062	20.4748	20.4002	20.311	20.3305	19.8801	20.2168	20.067	20.0443	19.9935	20.5875	19.736	20.2432	20.3122	19.787	19.3469	20.1742	20.3759	20.0572	19.8029	19.8687	19.941	20.9608	20.6052	20.7837	20.8312	20.6101	20.5519	19.5068	19.7601	19.8855	19.3295	19.8454	19.7861	21.2397	21.7901	21.5602	20.982	20.4339	21.1937	19.7435	19.9287	19.5917	19.6701	20.0814	19.9153	19.4443	20.2581	20.0437	18.7425	19.4616	19.4987	20.4008	20.2372	20.3093	20.3821	20.4262	20.6172	20.4893	21.0666	20.6029	19.5486	19.3266	20.4123	19.9429	19.8367	19.0195	19.6512	20.1933	19.7902
Q8IUD2	ERC1	S21	M1	Q8IUD2_ERC1_S21_M1	19.5785	20.4395	19.803	19.3977	19.7981	19.6561	19.2441	19.8633	19.4429	19.8571	20.0521	19.9635	19.5959	19.8827	19.4925	19.5861	18.9277	19.8479	19.5641	18.9926	19.9462	19.6076	19.5108	19.675	20.0838	19.3869	19.6832	19.9856	19.8429	19.9798	19.6016	19.6283	19.929	19.2849	19.8088	19.4735	19.0943	19.9807	19.5224	19.0752	19.3585	19.1997	19.4861	19.5715	19.3748	19.4039	19.8298	19.7635	19.7877	19.9206	20.0194	20.1468	19.3126	20.0068	19.7739	19.5533	19.6002	19.816	19.5526	19.6685	19.6353	19.8414	19.9176	20.0004	19.8873	19.9007	20.7558	21.1443	20.3963	20.6842	20.4275	21.1456	18.502	19.0472	18.7338	19.41	19.473	19.6367	20.2961	20.3447	20.3155	20.7028	19.9451	20.3153	19.7548	19.1125	20.4477	19.7021	20.1024	20.0003	19.6931	19.1357	19.3177	19.2433	18.8943	19.5158	19.6452	18.6055	19.1732	19.2874	19.428	19.4496	20.0385	20.252	19.9486	19.9387	18.9202	19.8079	19.8137	20.0032	19.5362	19.7978	20.0573	19.3151
Q8IUD2	ERC1	S21	M2	Q8IUD2_ERC1_S21_M2	20.5268	21.9589	20.2764	20.5893	20.4165	20.3883	19.6138	19.8421	19.7576	19.5463	20.9338	20.1235	20.2879	20.001	19.5364	20.0057	19.8639	20.2934	20.3389	20.2397	20.4012	20.4528	19.8585	20.1545	21.5249	21.3141	21.4163	21.4811	21.3384	21.2873	20.2281	21.3942	20.9011	21.7682	20.2974	20.6164	20.5859	21.0528	19.8993	20.5825	20.6607	19.7197	20.8926	21.1163	20.5577	21.033	20.9638	21.1455	20.9612	20.5624	20.858	20.7295	20.7096	20.7293	21.1174	20.4086	20.7657	20.88	20.3328	19.97	20.7293	20.928	20.6043	20.3699	20.4159	20.4873	21.547	21.201	21.4267	21.4206	21.0599	21.1381	20.0553	20.3095	20.4807	19.6658	20.3859	20.3243	21.8442	22.4247	22.2062	21.6	21.0377	21.8167	20.4119	20.3809	20.1752	20.2915	20.6781	20.8059	19.9938	20.801	20.5705	19.1575	19.5819	20.0534	21.0023	20.8026	20.9313	20.9683	21.0205	21.1898	21.0411	21.6396	21.1763	20.1031	19.9015	20.9744	20.323	20.4527	19.6459	20.2668	20.0357	20.4207
Q8IUD2	ERC1	S37	M1	Q8IUD2_ERC1_S37_M1	17.0496	17.8244	16.6767	16.6417	16.5968	16.3706	16.5943	16.2188	16.8711	16.1985	16.1903	16.5325	15.8034	NA	NA	NA	NA	NA	12.8304	NA	NA	14.8255	14.2947	14.4406	16.9926	NA	16.9946	16.2495	NA	NA	NA	14.9991	15.3388	15.3723	14.548	14.4192	NA	15.7685	NA	14.5505	NA	NA	14.8207	13.8911	13.3669	15.6383	NA	NA	17.0706	16.9096	16.9804	16.7869	17.0524	17.022	16.3987	16.4132	16.305	15.1011	15.8572	16.2754	NA	15.4258	14.0486	NA	15.6494	NA	16.9211	16.25	16.7211	16.3234	16.6237	16.7896	NA	NA	16.1984	NA	NA	NA	17.6326	17.9659	17.8306	17.7714	17.2499	17.7912	16.301	NA	NA	14.4139	15.7586	15.4838	16.5594	16.9956	16.6538	16.7001	16.7355	16.6427	16.6558	15.9	16.3194	16.4533	16.2179	16.4734	16.7482	17.6127	16.4592	16.6223	17.3084	17.053	NA	NA	13.9711	NA	NA	NA
Q8IUD2	ERC1	S41	M1	Q8IUD2_ERC1_S41_M1	NA	NA	NA	NA	NA	NA	NA	NA	NA	NA	NA	NA	NA	14.5102	NA	NA	NA	NA	NA	12.0288	NA	NA	NA	NA	NA	NA	NA	NA	15.1248	NA	NA	NA	NA	NA	NA	NA	NA	NA	13.2584	NA	13.4757	12.0492	13.8206	13.8821	14.6796	NA	12.7846	14.8654	NA	NA	NA	NA	NA	NA	NA	NA	NA	NA	NA	NA	NA	NA	NA	NA	NA	NA	NA	NA	NA	NA	NA	NA	14.0079	NA	NA	NA	NA	NA	NA	NA	NA	NA	NA	NA	NA	NA	NA	NA	NA	NA	NA	NA	NA	NA	NA	NA	NA	NA	NA	NA	NA	NA	NA	NA	NA	NA	NA	NA	NA	NA	NA	12.8901	NA	NA
Q8IUD2	ERC1	S42	M1	Q8IUD2_ERC1_S42_M1	NA	NA	NA	NA	NA	NA	NA	NA	NA	NA	NA	NA	NA	NA	NA	NA	NA	NA	NA	NA	14.1778	NA	NA	NA	NA	NA	NA	NA	NA	NA	NA	NA	NA	NA	NA	NA	NA	NA	NA	NA	NA	12.941	NA	NA	NA	NA	NA	NA	NA	NA	NA	NA	NA	NA	NA	NA	NA	NA	NA	NA	NA	NA	NA	NA	NA	NA	NA	NA	NA	NA	NA	NA	NA	NA	NA	NA	12.0316	NA	NA	NA	NA	NA	NA	NA	NA	NA	NA	NA	NA	NA	NA	NA	NA	NA	NA	NA	NA	NA	NA	NA	NA	NA	NA	NA	NA	NA	NA	NA	13.9924	NA	13.3805	NA	12.6183	12.8247
Q8IUD2	ERC1	S44	M1	Q8IUD2_ERC1_S44_M1	NA	NA	NA	NA	NA	NA	NA	NA	NA	NA	NA	NA	NA	NA	NA	13.3965	14.5075	12.1959	13.8056	NA	NA	NA	NA	NA	NA	13.2108	NA	NA	NA	NA	NA	NA	NA	NA	NA	NA	NA	NA	NA	NA	NA	NA	NA	13.8911	NA	NA	NA	NA	NA	NA	NA	NA	NA	NA	NA	NA	NA	NA	NA	NA	NA	NA	NA	12.6685	NA	NA	NA	NA	NA	NA	NA	NA	NA	NA	NA	NA	NA	NA	NA	NA	NA	NA	NA	NA	NA	NA	15.2887	NA	NA	NA	NA	NA	NA	NA	NA	NA	NA	NA	NA	NA	NA	NA	NA	NA	NA	NA	NA	NA	12.9413	NA	NA	NA	NA	NA
Q8IUD2	ERC1	S45	M1	Q8IUD2_ERC1_S45_M1	NA	NA	NA	NA	NA	NA	NA	NA	NA	NA	NA	NA	NA	NA	9.49626	NA	NA	13.6317	NA	13.0509	NA	NA	NA	NA	NA	13.9118	NA	NA	NA	14.5789	NA	NA	NA	NA	NA	NA	14.1114	NA	NA	NA	NA	NA	NA	NA	NA	NA	NA	NA	NA	NA	NA	NA	NA	NA	NA	NA	NA	NA	NA	NA	15.4334	NA	NA	12.5143	NA	14.1169	NA	NA	NA	NA	NA	NA	12.8637	13.806	NA	NA	12.9283	NA	NA	NA	NA	NA	NA	NA	NA	13.5904	NA	NA	NA	NA	NA	NA	NA	NA	NA	NA	NA	NA	NA	NA	NA	NA	NA	NA	NA	NA	NA	NA	NA	NA	NA	NA	13.6183	13.8248
Q8IUD2	ERC1	T38	M1	Q8IUD2_ERC1_T38_M1	NA	NA	NA	NA	NA	NA	NA	NA	NA	NA	NA	NA	NA	NA	NA	NA	NA	NA	NA	NA	NA	NA	NA	NA	NA	NA	NA	NA	NA	NA	NA	NA	NA	NA	NA	NA	NA	NA	14.7136	NA	14.3685	NA	NA	NA	NA	NA	13.7799	13.8646	NA	NA	NA	NA	NA	NA	NA	NA	NA	NA	NA	NA	NA	NA	NA	NA	NA	13.2841	NA	NA	NA	NA	NA	NA	14.0079	NA	NA	14.3252	NA	11.6354	NA	NA	NA	NA	NA	NA	NA	NA	NA	NA	NA	NA	NA	NA	NA	NA	NA	NA	NA	NA	NA	NA	NA	NA	NA	NA	NA	NA	NA	NA	NA	NA	NA	14.1052	NA	NA
P28715	ERCC5	S382	M1	P28715_ERCC5_S382_M1	18.9074	NA	18.3781	NA	16.3621	NA	17.6098	NA	NA	NA	NA	NA	16.7375	18.8185	16.9282	17.176	17.0702	16.8917	NA	20.2794	19.0017	19.7333	NA	19.3923	NA	NA	NA	NA	NA	18.264	NA	NA	17.7655	NA	15.6264	NA	16.4913	18.9705	18.6237	18.9865	19.0465	18.6009	NA	18.651	NA	NA	NA	15.9093	18.1091	NA	15.9958	NA	NA	NA	15.8101	NA	15.9886	16.0764	15.7859	17.5705	NA	NA	16.0849	NA	15.9194	NA	NA	18.39	NA	NA	NA	NA	18.3071	NA	NA	17.8931	NA	NA	17.5652	NA	15.4701	NA	NA	17.0511	19.2701	18.9033	16.1184	16.0558	17.788	NA	NA	18.1183	18.0317	NA	19.4813	NA	NA	19.1787	NA	NA	19.1446	NA	17.5664	NA	17.7394	17.2562	19.2561	17.568	NA	NA	NA	NA	NA	18.2035
P28715	ERCC5	S384	M1	P28715_ERCC5_S384_M1	18.1945	19.6733	18.5333	19.5004	18.7459	19.5562	18.845	18.7243	19.2929	19.1767	19.228	19.1333	18.719	16.8004	18.6871	18.5588	18.5667	18.6346	18.8581	NA	NA	NA	18.8805	NA	18.9805	18.5717	18.7418	18.4672	18.6742	18.5822	18.8708	18.7147	18.9965	19.099	18.6189	18.802	18.6444	16.4698	NA	NA	NA	NA	18.8241	15.7588	18.8204	18.8187	18.7844	18.3422	18.8769	19.8496	18.839	19.4414	19.7321	19.9701	18.6381	19.0239	18.6518	18.6931	18.4491	18.5867	18.4791	18.6646	18.5079	18.743	18.4454	18.7652	19.4584	18.8791	19.4312	18.7282	19.4503	19.4692	18.6655	18.8745	18.5782	18.6395	18.6655	18.6502	19.1883	19.3501	19.502	19.9788	18.9906	18.979	NA	NA	18.8023	18.6355	18.7739	18.7973	19.4616	18.7446	18.5699	19.3583	NA	19.4306	19.0452	NA	18.7372	18.9487	NA	19.1393	18.71	19.5097	18.6381	18.7868	NA	18.7872	18.7721	18.617	18.6743	18.6586	18.7632	18.4825
P28715	ERCC5	S558	M1	P28715_ERCC5_S558_M1	NA	NA	NA	NA	16.1071	NA	16.3387	NA	NA	NA	NA	NA	NA	NA	NA	NA	NA	NA	NA	NA	NA	NA	NA	NA	NA	NA	NA	NA	NA	NA	NA	NA	NA	NA	NA	NA	NA	NA	NA	NA	NA	NA	NA	NA	NA	NA	NA	NA	NA	NA	NA	NA	NA	NA	NA	NA	NA	NA	NA	NA	NA	NA	NA	NA	NA	NA	NA	NA	NA	NA	NA	NA	NA	NA	NA	NA	NA	NA	NA	NA	18.27	16.2493	14.8817	16.9897	NA	NA	NA	NA	NA	NA	NA	NA	NA	17.5519	16.0426	NA	16.7004	NA	NA	NA	NA	NA	NA	NA	NA	NA	NA	NA	NA	NA	NA	NA	NA	NA
P28715	ERCC5	S558	M2	P28715_ERCC5_S558_M2	NA	NA	NA	NA	16.6934	NA	NA	NA	NA	NA	NA	NA	NA	NA	NA	NA	NA	NA	NA	NA	NA	16.9399	18.0784	NA	NA	NA	NA	NA	NA	NA	NA	NA	NA	NA	NA	NA	NA	17.0811	NA	NA	NA	NA	NA	NA	NA	NA	NA	NA	NA	NA	16.7123	15.556	NA	NA	NA	NA	18.7841	NA	NA	NA	NA	NA	NA	18.0929	NA	NA	NA	NA	NA	NA	NA	NA	NA	NA	NA	NA	NA	NA	16.1587	NA	NA	NA	NA	NA	NA	NA	NA	NA	NA	NA	NA	NA	NA	NA	NA	NA	NA	NA	NA	NA	NA	NA	NA	NA	NA	NA	NA	NA	NA	NA	NA	NA	NA	NA
P28715	ERCC5	S559	M1	P28715_ERCC5_S559_M1	NA	NA	NA	NA	NA	NA	NA	NA	NA	14.6488	NA	NA	NA	NA	NA	NA	NA	13.7427	NA	NA	NA	NA	NA	NA	NA	NA	NA	NA	NA	NA	NA	NA	NA	NA	NA	NA	NA	14.4321	NA	13.6065	NA	NA	NA	NA	NA	NA	NA	NA	NA	NA	NA	NA	NA	NA	NA	NA	NA	NA	NA	NA	NA	NA	NA	NA	NA	NA	NA	NA	NA	NA	NA	NA	NA	NA	NA	NA	NA	NA	NA	NA	NA	NA	NA	NA	NA	NA	NA	NA	NA	NA	NA	15.6166	16.2493	NA	NA	NA	NA	15.8631	NA	NA	NA	NA	NA	NA	NA	NA	NA	NA	NA	NA	NA	NA	NA	NA
P28715	ERCC5	S559	M2	P28715_ERCC5_S559_M2	NA	NA	NA	NA	18.1211	NA	NA	NA	NA	NA	NA	17.427	18.1052	NA	19.0381	NA	NA	NA	NA	NA	NA	18.3676	NA	NA	NA	NA	NA	NA	NA	NA	NA	NA	NA	NA	NA	NA	NA	18.5087	NA	18.1663	NA	NA	NA	NA	NA	NA	NA	NA	NA	NA	18.1399	16.9836	NA	NA	NA	NA	NA	NA	NA	NA	NA	NA	NA	NA	17.6749	NA	NA	NA	NA	NA	NA	NA	NA	NA	NA	NA	NA	NA	17.5864	NA	NA	NA	NA	NA	NA	18.1705	NA	NA	NA	NA	NA	NA	NA	NA	18.1236	NA	NA	NA	NA	NA	NA	NA	NA	NA	NA	NA	NA	NA	NA	NA	NA	NA	NA	NA
P28715	ERCC5	S562	M1	P28715_ERCC5_S562_M1	NA	NA	NA	NA	NA	NA	NA	NA	NA	NA	NA	NA	NA	14.5103	NA	NA	NA	NA	NA	NA	NA	15.3162	14.8722	NA	NA	NA	NA	NA	NA	NA	NA	NA	NA	NA	NA	NA	NA	14.0757	NA	NA	NA	NA	NA	NA	NA	NA	NA	NA	NA	16.2909	NA	NA	14.982	16.1974	NA	NA	NA	NA	NA	NA	NA	NA	NA	NA	NA	NA	NA	NA	15.6569	NA	NA	NA	NA	NA	NA	NA	NA	NA	16.8223	NA	NA	NA	NA	NA	NA	NA	NA	15.8637	15.751	15.9597	NA	NA	NA	NA	NA	NA	NA	NA	NA	NA	NA	NA	NA	NA	NA	NA	15.8182	14.8391	NA	NA	NA	NA	NA	14.8511
P28715	ERCC5	S562	M2	P28715_ERCC5_S562_M2	22.068	23.149	19.8367	22.5907	NA	NA	NA	21.0757	NA	20.9355	NA	NA	20.1267	20.3029	21.0596	NA	NA	NA	NA	21.2803	NA	NA	16.8432	NA	NA	20.3873	NA	20.3137	20.9048	NA	21.8067	NA	20.8916	NA	21.3149	22.2813	NA	NA	NA	20.1878	NA	NA	21.7205	20.949	NA	21.6779	NA	NA	22.1297	NA	NA	NA	NA	NA	20.216	NA	17.5489	22.8965	NA	20.9467	NA	21.1466	NA	16.8578	19.6964	20.5258	21.1001	NA	NA	NA	NA	NA	NA	NA	NA	NA	20.3772	NA	NA	22.4618	20.1434	23.3183	23.461	21.0511	21.1519	20.1921	NA	NA	NA	NA	21.8584	21.2597	NA	NA	NA	NA	21.6041	NA	NA	NA	NA	NA	NA	NA	NA	NA	NA	NA	NA	NA	NA	NA	NA	NA
P28715	ERCC5	S563	M1	P28715_ERCC5_S563_M1	NA	17.6572	NA	16.5473	NA	15.7045	NA	NA	15.6358	NA	NA	NA	NA	NA	NA	NA	NA	NA	NA	NA	NA	NA	NA	NA	16.0832	NA	NA	NA	NA	NA	NA	NA	16.4395	16.4746	NA	NA	NA	NA	NA	NA	NA	NA	NA	NA	14.8522	NA	NA	NA	NA	NA	NA	NA	14.7296	NA	NA	NA	NA	NA	NA	NA	NA	NA	NA	NA	NA	NA	15.8993	15.8799	NA	15.5766	NA	NA	NA	NA	NA	NA	NA	NA	NA	NA	NA	16.2474	NA	NA	16.3346	16.022	14.7886	NA	NA	NA	NA	NA	NA	NA	NA	NA	16.6739	NA	NA	NA	16.602	16.7735	16.0393	NA	NA	NA	NA	NA	14.471	14.7091	NA	NA	14.4483	NA
P28715	ERCC5	S563	M2	P28715_ERCC5_S563_M2	18.732	19.813	16.5006	19.2547	18.1915	18.161	18.4362	18.6109	NA	17.5736	17.6702	17.9554	NA	16.9669	NA	NA	NA	NA	NA	17.9442	NA	NA	NA	NA	19.0994	17.8424	18.4346	16.9777	17.5688	17.1237	18.4706	18.5489	17.4828	19.1796	17.9788	18.9453	17.0985	17.4506	NA	NA	NA	NA	18.3845	17.613	17.3754	18.3419	NA	NA	18.7937	16.0148	NA	15.979	17.4557	17.5888	16.88	17.1099	NA	18.5452	NA	17.6106	NA	17.8106	17.1517	NA	NA	17.1897	17.7641	NA	NA	18.814	18.3472	NA	NA	18.4054	17.2632	17.2731	17.0412	18.8507	16.5276	18.7031	18.7311	19.9823	20.125	18.2245	17.6598	NA	17.6874	18.6606	18.6524	NA	18.5224	17.6815	NA	NA	17.9614	NA	18.268	NA	NA	NA	18.3674	NA	NA	18.5646	NA	16.0428	NA	16.5592	17.3822	17.1688	16.7459	17.3777	17.9392	17.5852
P28715	ERCC5	T567	M1	P28715_ERCC5_T567_M1	16.5925	NA	15.5472	NA	NA	NA	NA	16.5354	NA	14.8239	15.4323	14.4498	NA	NA	NA	NA	NA	NA	NA	NA	NA	NA	15.2209	NA	NA	NA	NA	NA	NA	NA	NA	NA	NA	NA	15.4879	15.3849	NA	NA	NA	NA	NA	NA	NA	NA	NA	NA	NA	NA	NA	NA	NA	NA	NA	NA	NA	NA	NA	NA	NA	NA	NA	NA	NA	NA	NA	NA	NA	NA	15.7176	NA	16.1092	16.4522	NA	NA	NA	NA	NA	NA	NA	17.3968	NA	NA	NA	NA	NA	NA	15.3221	NA	NA	NA	NA	NA	NA	NA	NA	NA	NA	16.1503	NA	14.7037	NA	NA	NA	NA	15.3786	NA	NA	14.7064	NA	NA	NA	NA	NA	NA
P28715	ERCC5	T567	M2	P28715_ERCC5_T567_M2	NA	NA	NA	NA	18.6663	18.6358	18.911	18.9031	NA	18.0296	18.145	18.1396	NA	NA	NA	NA	NA	NA	NA	NA	NA	NA	NA	NA	19.5742	18.6976	18.9094	NA	NA	17.5985	NA	19.0237	17.9032	19.6544	NA	NA	17.5733	17.9254	NA	NA	NA	NA	NA	NA	17.8502	NA	NA	NA	NA	16.4896	NA	16.4538	17.9305	18.0636	NA	17.5847	NA	17.1299	NA	NA	NA	NA	17.6265	NA	NA	NA	NA	NA	NA	19.2888	18.822	NA	NA	18.8802	17.738	17.7479	NA	19.3255	17.3351	18.7754	18.8864	NA	NA	18.9776	18.0117	NA	18.1622	19.1354	19.1272	NA	NA	18.3465	NA	NA	18.3665	NA	NA	NA	NA	NA	18.8421	NA	NA	19.0394	NA	16.5176	NA	17.034	17.857	17.6436	17.2206	17.8525	18.414	18.06
O94905	ERLIN2	S308	M1	O94905_ERLIN2_S308_M1	18.3303	NA	18.6844	NA	NA	NA	NA	NA	NA	18.1479	NA	NA	NA	NA	NA	NA	NA	NA	18.0258	17.9556	18.2063	18.2062	NA	18.3246	NA	NA	18.6603	NA	NA	NA	NA	NA	NA	NA	NA	NA	NA	19.0762	NA	NA	NA	NA	18.9265	19.856	19.2624	18.7614	NA	18.7877	NA	NA	NA	NA	NA	NA	NA	NA	18.9317	NA	NA	NA	18.0459	NA	18.6967	NA	18.1958	18.3655	NA	NA	NA	NA	NA	NA	NA	NA	18.1873	18.4426	NA	17.826	NA	NA	NA	NA	17.7304	NA	NA	NA	NA	NA	NA	NA	18.5769	17.6786	NA	NA	NA	NA	NA	18.3231	NA	NA	NA	NA	NA	NA	NA	NA	NA	NA	NA	NA	NA	NA	NA	NA
O94905	ERLIN2	S311	M1	O94905_ERLIN2_S311_M1	18.479	19.3155	18.7696	19.7696	NA	19.3415	18.8808	17.7426	17.4559	17.8752	19.2505	18.1483	NA	18.067	18.2771	18.5867	18.2624	19.0755	19.1964	17.629	18.1093	NA	20.2907	NA	NA	18.7992	NA	NA	NA	NA	NA	19.0613	NA	18.8462	19.0272	18.0688	20.1884	NA	20.3372	19.0452	19.8817	19.1851	19.0058	NA	19.1967	18.8367	17.6963	18.5542	NA	19.7749	NA	18.4052	NA	NA	NA	18.3326	NA	16.6668	18.2068	NA	18.1901	19.2089	NA	17.7993	18.3963	NA	NA	NA	NA	NA	NA	NA	18.9116	18.3888	NA	NA	19.1187	18.3016	19.8032	17.9456	NA	17.162	NA	18.4751	17.9014	18.2659	17.4758	NA	18.2856	18.4426	NA	18.1407	NA	17.4669	NA	NA	NA	19.0219	NA	NA	19.3278	17.5385	NA	17.163	18.5141	19.6803	NA	18.7719	18.5167	18.0012	18.2961	18.7568	18.6988	17.1225
O94905	ERLIN2	S313	M1	O94905_ERLIN2_S313_M1	NA	NA	NA	NA	19.0951	NA	17.944	19.0368	17.8244	NA	NA	18.0187	18.6315	NA	16.9822	NA	NA	NA	NA	NA	NA	18.1433	NA	18.186	19.6488	18.2883	18.5079	19.326	18.7065	19.4218	19.4685	NA	19.1821	NA	NA	NA	NA	19.1921	NA	NA	NA	19.0169	NA	NA	NA	NA	18.6083	NA	19.299	NA	19.8559	18.709	19.6951	18.21	19.4216	17.6114	18.8362	18.0514	NA	19.037	NA	18.5167	18.9922	18.9797	NA	18.915	19.4943	19.4851	19.1398	19.4319	20.1414	19.5275	19.0127	18.5433	17.8967	18.89	NA	NA	NA	18.7715	19.31	18.7758	18.1316	19.239	NA	NA	18.2935	18.6033	NA	NA	18.5032	NA	20.3755	18.8438	19.2778	19.491	18.6478	NA	19.6924	19.2909	17.4448	19.2934	18.7593	19.2025	NA	NA	19.0758	17.206	NA	17.8345	NA	NA	NA	NA
O94905	ERLIN2	S61	M1	O94905_ERLIN2_S61_M1	16.3006	16.1021	16.2281	16.5043	16.5596	16.5956	15.599	NA	NA	NA	NA	15.7193	16.5538	16.7204	16.1353	NA	NA	NA	16.6123	16.3024	NA	16.7071	NA	NA	15.8539	NA	NA	NA	NA	NA	NA	NA	18.047	NA	NA	NA	16.8316	NA	NA	NA	NA	16.5901	16.858	NA	NA	16.6283	16.448	NA	15.8041	NA	NA	NA	NA	NA	NA	NA	NA	NA	NA	NA	16.663	17.0814	NA	15.9734	NA	15.9384	15.4872	NA	15.4141	NA	NA	NA	16.4223	16.0478	16.1579	15.9976	16.0495	16.4318	15.1163	15.1195	15.041	NA	NA	15.3274	NA	NA	NA	NA	16.5343	NA	15.5968	16.0037	NA	15.9016	15.8567	NA	NA	14.62	NA	NA	NA	NA	NA	NA	15.3822	NA	15.4153	NA	NA	16.7419	NA	NA	16.2907	NA
O94905	ERLIN2	T64	M1	O94905_ERLIN2_T64_M1	NA	NA	NA	NA	NA	NA	NA	15.4133	NA	15.4701	NA	NA	NA	NA	NA	NA	NA	NA	NA	NA	16.6286	NA	16.5387	16.6855	NA	NA	NA	NA	NA	NA	NA	NA	NA	NA	NA	NA	NA	17.0132	16.8468	16.9293	16.5926	NA	NA	NA	16.69	NA	NA	16.8858	NA	NA	15.6136	NA	15.7247	15.6886	NA	17.266	NA	NA	NA	16.067	NA	NA	NA	NA	NA	NA	NA	NA	NA	15.6962	NA	NA	NA	NA	NA	NA	NA	NA	NA	NA	NA	14.8548	NA	NA	NA	NA	19.4276	16.7402	NA	16.4736	NA	NA	NA	NA	NA	NA	NA	NA	NA	15.0963	NA	15.5784	NA	NA	NA	NA	NA	NA	NA	NA	NA	NA	NA	NA
O94905	ERLIN2	T65	M1	O94905_ERLIN2_T65_M1	NA	NA	NA	NA	NA	NA	NA	NA	NA	NA	15.8133	NA	NA	NA	NA	NA	NA	NA	NA	NA	NA	NA	NA	NA	NA	NA	15.3884	NA	NA	NA	NA	NA	NA	NA	15.2967	16.0999	NA	NA	NA	NA	NA	NA	NA	16.4115	NA	NA	NA	NA	NA	NA	NA	15.9266	NA	NA	NA	NA	NA	NA	NA	NA	NA	NA	NA	NA	NA	NA	NA	15.0258	NA	NA	NA	NA	NA	NA	NA	NA	NA	NA	NA	NA	NA	NA	NA	NA	16.2774	16.9127	NA	NA	NA	NA	NA	NA	NA	NA	NA	15.977	15.4303	NA	NA	NA	NA	NA	NA	NA	NA	NA	NA	NA	NA	NA	NA	NA	NA	15.8294
O94905	ERLIN2	T68	M1	O94905_ERLIN2_T68_M1	NA	NA	NA	NA	NA	NA	NA	NA	NA	NA	NA	NA	NA	NA	NA	16.609	NA	NA	NA	NA	NA	NA	NA	NA	NA	NA	NA	NA	NA	NA	NA	NA	NA	NA	NA	NA	NA	NA	NA	NA	NA	NA	NA	NA	NA	NA	NA	NA	NA	NA	NA	NA	NA	NA	NA	NA	NA	NA	NA	NA	NA	NA	NA	NA	NA	NA	NA	NA	NA	NA	NA	NA	NA	NA	NA	NA	NA	NA	NA	NA	NA	NA	NA	NA	NA	NA	NA	NA	NA	NA	NA	NA	NA	NA	NA	NA	NA	NA	14.8301	NA	NA	NA	16.1674	NA	NA	NA	NA	NA	NA	NA	NA	NA	NA	NA
Q96PL5	ERMAP	S418	M1	Q96PL5_ERMAP_S418_M1	18.7216	16.3319	NA	18.5592	NA	NA	19.989	NA	19.8833	17.5239	16.4405	16.0893	20.6549	NA	17.157	NA	17.1589	17.5317	NA	17.1393	19.8949	17.2167	17.7031	NA	18.0457	NA	NA	16.867	18.0694	16.6849	17.5653	17.2034	17.5416	16.8209	18.2538	18.0268	NA	NA	16.2869	16.8265	NA	17.5401	NA	15.1625	17.6317	17.4209	NA	17.42	16.9895	16.7502	15.9712	NA	NA	NA	17.489	18.0205	17.3265	NA	16.4857	NA	18.0418	17.7392	17.6117	NA	NA	NA	18.0275	18.0128	16.993	17.2755	NA	17.3684	NA	17.9124	NA	NA	NA	15.3989	17.8783	17.204	16.8753	17.1221	18.3894	NA	17.6039	17.1731	17.0967	17.9834	NA	NA	16.9612	17.21	NA	17.3558	17.3478	16.3601	16.6285	17.5377	16.7744	NA	17.2764	NA	17.3763	17.0997	16.6232	16.5756	17.59	16.5263	NA	NA	NA	NA	NA	NA
Q96PL5	ERMAP	S418	M2	Q96PL5_ERMAP_S418_M2	NA	NA	NA	16.6616	NA	NA	17.1731	NA	17.779	NA	NA	NA	17.9294	NA	NA	NA	NA	NA	NA	NA	NA	NA	NA	NA	NA	NA	NA	NA	NA	NA	NA	NA	NA	NA	NA	NA	NA	NA	NA	NA	NA	NA	NA	NA	NA	NA	NA	NA	NA	NA	NA	NA	NA	NA	NA	NA	NA	NA	NA	NA	NA	NA	NA	NA	NA	NA	NA	NA	NA	NA	NA	NA	NA	NA	NA	NA	NA	NA	NA	NA	NA	NA	NA	NA	NA	NA	NA	NA	NA	NA	NA	NA	NA	NA	NA	NA	NA	NA	NA	NA	NA	NA	NA	NA	NA	NA	NA	NA	NA	NA	NA	NA	NA	NA
Q96PL5	ERMAP	S421	M1	Q96PL5_ERMAP_S421_M1	NA	NA	NA	NA	NA	NA	NA	NA	NA	NA	NA	NA	NA	NA	NA	NA	15.9155	NA	NA	NA	16.5168	NA	NA	NA	NA	NA	NA	NA	NA	NA	NA	NA	NA	NA	NA	NA	NA	15.0579	16.6598	NA	NA	15.8414	NA	NA	NA	NA	NA	NA	NA	NA	NA	NA	NA	NA	NA	NA	NA	NA	NA	NA	NA	NA	NA	NA	NA	NA	NA	NA	NA	NA	NA	NA	NA	NA	NA	NA	NA	NA	NA	NA	NA	NA	NA	NA	NA	NA	NA	NA	NA	NA	NA	NA	NA	NA	NA	NA	NA	NA	NA	NA	NA	NA	NA	NA	NA	NA	NA	NA	NA	NA	NA	NA	NA	NA
Q96PL5	ERMAP	S421	M2	Q96PL5_ERMAP_S421_M2	NA	NA	NA	16.6616	NA	NA	17.1731	NA	17.779	NA	NA	NA	17.9294	NA	NA	NA	NA	NA	NA	NA	NA	NA	NA	NA	NA	NA	NA	NA	NA	NA	NA	NA	NA	NA	NA	NA	NA	NA	NA	NA	NA	NA	NA	NA	NA	NA	NA	NA	NA	NA	NA	NA	NA	NA	NA	NA	NA	NA	NA	NA	NA	NA	NA	NA	NA	NA	NA	NA	NA	NA	NA	NA	NA	NA	NA	NA	NA	NA	NA	NA	NA	NA	NA	NA	NA	NA	NA	NA	NA	NA	NA	NA	NA	NA	NA	NA	NA	NA	NA	NA	NA	NA	NA	NA	NA	NA	NA	NA	NA	NA	NA	NA	NA	NA
Q96PL5	ERMAP	T406	M1	Q96PL5_ERMAP_T406_M1	17.7179	15.0711	NA	17.2168	NA	NA	17.6393	NA	17.6876	17.5998	NA	NA	NA	NA	16.9474	NA	15.1673	15.3355	NA	14.5447	15.5294	16.6196	15.53	NA	NA	NA	16.5217	14.7732	17.0586	15.3082	15.0039	16.7532	14.8158	16.504	NA	15.5559	15.1228	16.2762	NA	15.5134	16.3662	15.6791	NA	NA	16.6876	16.537	16.1737	16.1457	NA	NA	NA	NA	NA	NA	16.2981	NA	16.7195	14.6542	16.4922	NA	14.6869	17.3623	13.5607	14.211	14.2373	NA	NA	15.0185	NA	NA	16.2477	14.5183	NA	NA	NA	NA	NA	15.253	NA	NA	15.9557	NA	16.1326	NA	NA	14.426	16.74	14.5616	14.6876	14.7982	NA	14.9235	NA	NA	15.5098	NA	NA	NA	NA	NA	NA	NA	NA	16.7858	15.2997	NA	17.289	NA	NA	15.5204	14.7874	15.1472	NA	NA
Q9UJM3	ERRFI1	S249	M1	Q9UJM3_ERRFI1_S249_M1	NA	16.008	NA	NA	NA	NA	NA	NA	NA	NA	10.167	NA	NA	NA	NA	NA	NA	NA	NA	NA	NA	NA	NA	NA	NA	NA	NA	NA	NA	NA	NA	NA	NA	NA	NA	NA	NA	NA	NA	NA	NA	NA	NA	NA	NA	NA	NA	NA	NA	NA	NA	NA	NA	NA	NA	NA	NA	NA	NA	NA	NA	NA	NA	NA	NA	NA	NA	NA	NA	NA	NA	NA	NA	NA	NA	NA	NA	NA	14.1729	NA	15.4527	NA	NA	NA	NA	NA	NA	NA	NA	NA	NA	NA	NA	NA	NA	NA	NA	NA	NA	NA	NA	NA	NA	NA	NA	NA	NA	NA	NA	NA	NA	NA	NA	NA
Q9UJM3	ERRFI1	S251	M1	Q9UJM3_ERRFI1_S251_M1	NA	18.8699	NA	18.0379	14.7295	NA	NA	NA	NA	13.9143	14.2575	NA	NA	15.5511	NA	15.192	NA	15.0723	NA	NA	NA	17.6119	NA	NA	13.5978	NA	NA	NA	NA	NA	NA	NA	14.7352	NA	14.1096	NA	NA	16.6903	NA	NA	NA	NA	NA	NA	NA	NA	14.8858	NA	NA	15.425	NA	NA	NA	NA	NA	NA	NA	NA	NA	NA	NA	NA	NA	14.9657	14.8843	15.6181	14.5696	14.245	NA	14.7552	NA	NA	NA	NA	NA	NA	NA	NA	16.962	15.5112	18.514	16.972	NA	17.2378	16.417	NA	14.6433	13.944	NA	14.2483	NA	NA	NA	NA	14.7451	NA	16.3435	14.4011	14.2007	NA	14.2681	NA	NA	16.4474	NA	15.4209	NA	15.9602	NA	NA	NA	NA	NA	NA
Q9UJM3	ERRFI1	S256	M1	Q9UJM3_ERRFI1_S256_M1	14.773	NA	13.8693	NA	NA	14.1895	13.9812	13.8107	13.523	NA	NA	13.3777	NA	NA	NA	NA	15.4421	NA	NA	NA	NA	NA	NA	NA	NA	NA	NA	NA	NA	NA	NA	NA	NA	14.4579	NA	NA	NA	NA	NA	NA	NA	NA	NA	13.684	NA	NA	NA	13.5978	15.1947	NA	15.2074	14.5006	15.2465	15.3489	NA	14.8171	NA	NA	NA	NA	12.3777	14.7853	14.9129	NA	NA	NA	NA	NA	14.227	NA	14.6559	14.6608	NA	NA	NA	NA	NA	NA	NA	NA	NA	16.8988	15.1694	NA	NA	NA	NA	NA	13.8272	NA	13.0922	NA	NA	13.5052	NA	14.1975	NA	NA	NA	13.3622	NA	14.567	15.0886	NA	NA	NA	15.7784	NA	NA	NA	12.9358	NA	NA	NA
P10768	ESD	S197	M1	P10768_ESD_S197_M1	20.5117	19.2433	20.4217	20.0173	20.3173	20.5345	19.1603	18.7615	19.1414	18.7971	19.2591	19.2356	19.2985	19.5637	19.5882	19.4771	19.3626	19.5811	19.8648	19.8258	19.7827	19.7029	19.8026	19.6482	19.8992	20.1449	20.1224	20.2013	19.9144	20.135	19.9203	19.7893	19.9781	19.4219	20.3519	19.8813	18.928	18.693	18.8223	19.225	18.5405	18.755	20.1393	20.057	20.2757	20.0351	20.2134	20.0615	20.1301	20.1281	19.5263	18.607	19.4896	19.9298	19.6114	19.8966	20.0872	19.8857	19.5404	19.9502	19.3755	19.2062	19.3936	19.0607	19.7987	19.7787	20.4947	20.3228	19.5473	20.1388	19.6358	20.0829	20.4417	20.4712	20.1767	20.3912	20.2355	20.2245	18.6555	18.9229	18.3681	19.0489	19.5811	18.9408	18.29	19.5583	19.6467	19.6114	19.6801	19.6587	18.8196	18.7038	19.0176	18.8855	18.7617	18.7693	19.465	19.9172	19.2133	20.3092	19.729	20.0623	19.3495	19.3805	19.5764	19.2326	19.7902	19.7121	19.7946	20.0296	19.9714	19.892	19.8574	19.8634
P10768	ESD	S210	M1	P10768_ESD_S210_M1	18.4549	18.141	18.6739	18.8555	18.91	18.6582	19.1117	18.9176	19.3493	19.1771	19.0869	19.2841	18.5456	18.5351	18.7548	18.6351	18.3627	18.8098	18.1272	18.6116	18.4141	18.3539	17.9597	18.362	18.4627	18.428	17.9117	18.4615	17.8296	18.3499	19.1894	18.9357	18.8926	18.7025	19.1866	19.4493	18.4928	18.4261	18.1425	18.5273	18.3181	18.4937	19.0035	18.8884	18.9412	19.0071	18.7304	19.2138	19.261	18.9378	19.1668	19.0315	19.0599	19.036	18.3	18.3307	18.0834	17.9724	18.3031	18.4949	18.7187	17.9534	18.2727	18.5043	18.2969	18.503	19.0158	18.7304	18.9151	18.8995	19.0524	19.0562	18.3406	18.3845	18.7048	18.7046	18.5852	18.9119	18.5811	18.1513	17.5316	17.7363	18.5796	17.7161	17.9567	18.9797	18.9767	19.0345	19.0013	19.1038	18.1486	17.8657	18.4543	18.379	18.4128	18.7727	18.7592	19.0941	18.3702	19.1685	18.8595	19.2249	18.858	18.4128	18.3339	18.7997	18.6379	18.428	18.9595	18.8104	18.7695	18.9188	18.9877	19.0747
P10768	ESD	T194	M1	P10768_ESD_T194_M1	18.4514	17.2663	18.4865	17.7691	18.2248	18.24	17.4357	17.2229	16.9112	17.1676	17.2805	17.1789	17.4979	17.6932	17.7297	17.5887	17.5796	17.5642	18.236	18.2635	18.284	18.0367	18.1613	18.0691	17.9549	17.8349	17.9271	17.7911	17.8022	17.8862	17.608	17.6991	17.5624	17.2843	NA	17.6169	17.0955	16.8413	17.1116	NA	16.7283	17.2867	17.9726	17.8552	17.9072	17.779	17.8049	17.7274	18.0402	18.1226	18.0091	18.0428	18.0236	18.2617	17.6356	17.6773	17.7477	NA	17.5464	17.5797	NA	NA	NA	16.9036	NA	NA	18.5725	18.5017	18.3356	18.4591	18.454	18.2439	18.2545	18.2687	17.8619	18.0008	18.0567	18.0831	17.191	17.1789	15.9368	17.0137	17.3407	NA	16.703	17.8301	NA	17.7858	17.8795	17.7603	17.0206	16.9382	17.0256	16.5643	16.9632	16.9762	18.0514	18.2354	17.9733	18	17.6896	17.8163	17.3115	17.2381	17.281	17.3178	17.3725	17.2559	18.1321	18.2525	18.2142	18.174	18.1625	18.1102
Q9BSJ8	ESYT1	S1034	M1	Q9BSJ8_ESYT1_S1034_M1	15.7644	16.9725	NA	16.3523	NA	14.7847	16.008	14.5753	16.1605	15.7666	15.5574	NA	16.3028	16.0333	16.5012	16.3045	NA	16.1984	16.3458	15.7437	NA	NA	NA	NA	16.5916	17.1529	16.6021	17.0479	17.4819	16.4998	16.7554	16.4553	16.6733	15.032	16.8404	NA	NA	16.222	NA	15.1304	16.3231	NA	NA	NA	NA	16.1448	16.2572	16.0367	16.2889	16.087	16.0281	16.1112	16.0186	15.9187	16.511	NA	NA	16.3585	16.2088	NA	16.6201	16.3863	16.475	16.3458	16.4744	16.8046	15.8511	16.1433	15.7721	15.3263	15.776	15.608	16.1244	NA	15.971	15.6288	16.0635	NA	16.6355	16.4076	17.8888	16.9497	15.8522	16.9545	17.3469	NA	NA	NA	NA	NA	16.1612	16.4346	16.1592	16.2173	16.1112	16.2063	16.252	NA	15.1915	NA	NA	15.2505	16.0431	16.3537	NA	16.1344	16.2775	NA	16.0812	NA	16.0125	16.0487	NA	NA
Q9BSJ8	ESYT1	S626	M1	Q9BSJ8_ESYT1_S626_M1	NA	NA	NA	NA	NA	NA	NA	NA	NA	NA	NA	NA	NA	NA	NA	NA	16.8161	NA	NA	NA	NA	NA	NA	NA	NA	NA	NA	NA	NA	NA	NA	NA	NA	NA	NA	NA	NA	NA	NA	NA	NA	NA	NA	NA	NA	NA	NA	NA	NA	NA	NA	NA	NA	NA	NA	NA	NA	NA	NA	NA	NA	NA	NA	NA	NA	NA	NA	NA	NA	NA	NA	NA	NA	NA	NA	NA	NA	NA	17.0228	NA	NA	17.2293	NA	NA	NA	NA	NA	NA	NA	NA	NA	NA	NA	NA	NA	NA	17.1908	NA	NA	NA	NA	NA	NA	16.5359	NA	NA	NA	NA	NA	NA	NA	NA	NA	NA
Q9BSJ8	ESYT1	S641	M1	Q9BSJ8_ESYT1_S641_M1	17.0248	NA	NA	NA	NA	NA	NA	NA	NA	16.9155	NA	NA	NA	NA	NA	NA	NA	NA	NA	NA	NA	NA	NA	NA	NA	NA	NA	NA	NA	NA	NA	NA	NA	16.5129	NA	NA	NA	NA	NA	NA	NA	NA	NA	NA	NA	NA	16.3219	NA	NA	NA	NA	NA	NA	NA	NA	NA	NA	NA	NA	NA	NA	NA	17.7863	NA	17.5472	NA	NA	NA	NA	NA	NA	NA	NA	NA	NA	NA	NA	NA	NA	NA	NA	NA	NA	NA	18.2383	NA	17.6405	NA	16.5401	16.3166	NA	NA	NA	NA	NA	NA	NA	NA	NA	NA	NA	NA	NA	NA	NA	NA	NA	NA	NA	NA	NA	NA	NA	NA
Q9BSJ8	ESYT1	T1032	M1	Q9BSJ8_ESYT1_T1032_M1	NA	NA	15.3842	NA	15.8074	NA	NA	NA	NA	NA	NA	15.5705	NA	NA	NA	NA	16.3475	NA	NA	NA	16.6286	15.808	16.3111	16.5999	NA	NA	NA	NA	NA	NA	NA	NA	NA	NA	NA	16.1157	16.3835	NA	15.9169	NA	NA	16.1201	16.363	14.0973	16.1713	NA	NA	NA	NA	NA	NA	NA	NA	NA	NA	16.0295	16.3417	NA	NA	16.2853	NA	NA	NA	NA	NA	NA	NA	NA	NA	NA	NA	NA	NA	16.0064	NA	NA	NA	16.0114	NA	NA	NA	NA	NA	NA	NA	16.3554	16.5677	16.5279	16.1662	16.5234	NA	NA	NA	NA	NA	NA	NA	14.8584	NA	15.4398	15.3031	NA	NA	NA	16.3877	NA	NA	16.6465	NA	16.0244	NA	NA	15.8768	15.8143
Q9BSJ8	ESYT1	T637	M1	Q9BSJ8_ESYT1_T637_M1	NA	NA	NA	17.2825	NA	NA	NA	NA	NA	NA	NA	NA	NA	NA	NA	NA	NA	NA	NA	NA	NA	NA	NA	NA	NA	NA	16.7813	NA	17.1259	NA	NA	NA	NA	NA	NA	NA	NA	NA	NA	NA	NA	NA	NA	NA	NA	NA	NA	NA	NA	NA	NA	NA	NA	NA	NA	NA	NA	NA	NA	NA	NA	NA	NA	NA	NA	NA	NA	NA	NA	NA	NA	NA	NA	NA	NA	NA	NA	NA	NA	16.8226	NA	NA	NA	NA	NA	NA	NA	NA	NA	NA	NA	NA	NA	NA	17.5957	NA	NA	NA	NA	NA	NA	NA	NA	NA	NA	16.8559	NA	NA	NA	NA	NA	NA	NA	NA
Q9BSJ8	ESYT1	T645	M1	Q9BSJ8_ESYT1_T645_M1	NA	NA	NA	NA	NA	NA	NA	NA	15.8585	NA	NA	NA	16.3004	NA	NA	NA	NA	NA	NA	NA	NA	NA	NA	NA	NA	NA	NA	NA	NA	NA	NA	NA	NA	NA	NA	NA	16.841	16.8926	17.0106	NA	16.6224	16.7733	17.0032	NA	16.1045	NA	NA	NA	NA	NA	NA	NA	NA	NA	NA	NA	NA	NA	NA	NA	NA	NA	NA	16.9793	NA	17.6995	NA	NA	15.495	NA	NA	NA	NA	15.962	16.2871	NA	16.2034	NA	NA	NA	NA	NA	NA	18.0122	NA	16.0485	NA	NA	NA	NA	17.6304	16.7315	16.5174	16.8408	NA	NA	NA	15.3271	NA	NA	NA	NA	NA	NA	NA	NA	17.118	16.1907	17.6943	15.6557	NA	14.6535	NA	NA
A0FGR8	ESYT2	S688	M2	A0FGR8_ESYT2_S688_M2	NA	16.7806	16.4979	16.8937	16.4678	NA	NA	18.451	NA	NA	NA	NA	NA	NA	NA	NA	NA	NA	NA	NA	NA	NA	NA	NA	NA	NA	NA	NA	NA	NA	NA	NA	NA	NA	NA	NA	NA	NA	NA	NA	NA	NA	NA	NA	NA	NA	NA	NA	NA	NA	NA	NA	NA	NA	NA	NA	NA	NA	NA	NA	NA	NA	NA	NA	NA	NA	NA	NA	NA	NA	NA	NA	NA	NA	NA	15.688	NA	NA	NA	NA	NA	NA	NA	NA	17.3641	NA	NA	NA	NA	NA	16.9901	NA	NA	18.0234	NA	NA	NA	NA	NA	NA	NA	NA	NA	NA	NA	NA	18.0538	NA	NA	NA	NA	NA	NA	NA
A0FGR8	ESYT2	S691	M2	A0FGR8_ESYT2_S691_M2	18.4048	17.6987	17.4313	17.8271	17.4012	NA	NA	19.3843	NA	NA	NA	NA	NA	NA	NA	NA	NA	NA	NA	NA	NA	NA	NA	NA	NA	NA	NA	NA	NA	NA	NA	NA	NA	NA	NA	NA	NA	NA	NA	NA	NA	NA	NA	NA	NA	NA	NA	NA	NA	NA	NA	NA	NA	NA	NA	NA	NA	NA	NA	NA	NA	NA	NA	NA	NA	NA	NA	NA	NA	NA	NA	NA	NA	16.4814	NA	16.6213	NA	NA	NA	NA	NA	NA	NA	NA	18.3125	NA	NA	NA	NA	NA	17.8473	17.3969	17.2264	18.9568	NA	18.3335	NA	NA	NA	NA	NA	NA	NA	NA	NA	NA	18.9871	NA	NA	NA	NA	NA	NA	NA
A0FGR8	ESYT2	S693	M1	A0FGR8_ESYT2_S693_M1	NA	19.1818	NA	19.1299	NA	NA	NA	NA	19.3953	NA	NA	NA	NA	NA	NA	NA	NA	NA	NA	NA	NA	NA	NA	NA	NA	19.3592	NA	NA	NA	NA	NA	NA	NA	19.1815	NA	NA	NA	NA	NA	NA	NA	NA	NA	NA	NA	NA	NA	NA	NA	NA	NA	NA	NA	NA	NA	NA	NA	NA	NA	NA	NA	NA	NA	NA	NA	18.9811	NA	NA	NA	NA	NA	NA	NA	NA	NA	NA	NA	NA	NA	20.2821	NA	NA	NA	NA	NA	NA	NA	NA	NA	NA	NA	NA	NA	NA	NA	NA	NA	NA	NA	NA	NA	NA	NA	NA	NA	19.0992	NA	NA	18.6355	18.76	NA	NA	NA	NA
A0FGR8	ESYT2	S693	M2	A0FGR8_ESYT2_S693_M2	18.3379	17.6153	17.7506	NA	NA	16.6283	NA	NA	NA	NA	NA	NA	NA	NA	NA	NA	NA	NA	NA	NA	NA	NA	NA	NA	NA	NA	NA	NA	NA	NA	NA	NA	NA	NA	NA	NA	NA	NA	NA	NA	NA	NA	NA	NA	NA	NA	NA	NA	NA	NA	NA	NA	NA	NA	NA	NA	NA	NA	NA	NA	NA	NA	NA	NA	NA	NA	NA	NA	NA	NA	NA	NA	NA	16.4145	NA	NA	NA	NA	NA	NA	NA	NA	17.5165	NA	18.2623	NA	NA	NA	NA	NA	17.692	17.33	17.1595	NA	NA	18.2666	17.5308	17.0708	NA	NA	NA	NA	NA	NA	NA	NA	NA	NA	NA	NA	NA	NA	NA	NA
A0FGR8	ESYT2	S699	M1	A0FGR8_ESYT2_S699_M1	NA	18.3927	NA	NA	NA	NA	19.464	NA	18.6539	17.8198	18.7117	NA	NA	17.7435	NA	NA	17.0929	NA	NA	18.6652	NA	NA	NA	NA	NA	18.3672	18.3788	NA	NA	NA	NA	NA	NA	19.4057	17.9039	NA	NA	NA	NA	NA	NA	NA	NA	NA	NA	NA	NA	NA	NA	19.8487	18.0128	18.1118	NA	NA	NA	NA	NA	18.3477	19.0831	18.1473	NA	NA	NA	NA	NA	NA	18.9556	19.0405	18.713	17.7137	17.6668	18.6027	NA	NA	17.9256	NA	18.1431	NA	19.1636	19.04	19.9006	19.6909	NA	18.9957	NA	NA	18.2428	NA	NA	NA	17.7689	NA	NA	17.6293	17.7694	19.0823	18.9804	NA	NA	18.5215	NA	NA	NA	18.6459	18.247	18.5768	NA	NA	NA	17.8787	NA	17.9632	17.6039	NA
A0FGR8	ESYT2	S699	M2	A0FGR8_ESYT2_S699_M2	NA	19.221	18.1342	NA	17.8081	17.0119	19.8787	NA	20.4146	19.3882	NA	NA	NA	NA	NA	NA	NA	NA	NA	NA	NA	NA	NA	NA	NA	NA	NA	NA	NA	NA	NA	NA	NA	NA	NA	NA	NA	NA	NA	NA	NA	NA	NA	NA	NA	NA	NA	NA	NA	NA	18.0806	NA	NA	NA	17.5773	NA	NA	NA	NA	NA	NA	NA	NA	NA	NA	NA	NA	NA	NA	NA	NA	NA	NA	NA	NA	NA	NA	NA	NA	NA	19.0184	NA	17.9001	NA	NA	NA	NA	NA	NA	NA	NA	NA	NA	NA	18.2884	NA	17.9144	17.4544	NA	NA	NA	NA	16.6771	17.8936	NA	NA	NA	17.5701	NA	NA	NA	NA	NA	NA
A0FGR8	ESYT2	S704	M1	A0FGR8_ESYT2_S704_M1	NA	NA	NA	16.558	NA	NA	NA	NA	17.2326	NA	NA	NA	16.3929	NA	NA	NA	NA	NA	NA	NA	NA	16.9591	NA	NA	NA	NA	17.6751	NA	NA	17.3708	NA	NA	NA	NA	NA	NA	NA	NA	NA	NA	NA	NA	NA	NA	NA	NA	NA	NA	NA	NA	NA	NA	NA	NA	NA	NA	NA	NA	NA	NA	NA	NA	NA	NA	15.8731	NA	NA	NA	NA	NA	NA	NA	NA	NA	NA	NA	NA	NA	NA	NA	NA	NA	NA	NA	16.148	NA	NA	14.8832	NA	NA	NA	NA	NA	NA	NA	NA	NA	NA	NA	NA	NA	NA	NA	NA	NA	NA	NA	NA	NA	NA	NA	16.7463	NA	16.4399
A0FGR8	ESYT2	S704	M2	A0FGR8_ESYT2_S704_M2	22.3609	22.6145	22.1926	23.1647	21.7414	23.277	20.6505	21.9313	20.0763	21.4241	22.4551	22.3562	22.1794	20.8424	21.4255	21.4318	19.9711	21.4353	22.0382	22.897	22.2415	21.5372	22.8745	22.7205	21.9048	22.9125	22.3828	22.5549	22.8463	22.4452	22.4344	22.4058	22.0887	22.9435	22.2128	22.7238	22.3535	22.2236	21.8535	22.063	22.1305	21.0908	23.2915	23.0443	22.5299	20.7971	23.1509	22.1136	21.9486	22.9347	21.4166	22.0359	22.0375	22.4164	21.7055	21.3408	22.2451	22.167	21.8055	22.583	22.6845	22.8647	22.496	21.9482	21.691	22.9916	22.8382	22.6277	21.0673	22.0133	21.4483	22.0405	22.8572	22.6535	23.1828	23.3873	22.4444	22.8085	22.3073	23.5577	22.7211	21.3743	20.7805	22.0918	21.3085	20.9238	20.5824	21.6253	21.018	21.6599	22.0057	21.8807	22.5262	21.7393	22.1595	22.4927	21.8283	22.1606	21.8996	22.1719	22.0575	21.0759	23.1104	22.4602	22.5132	22.776	21.1551	21.6362	21.0161	22.1117	22.0146	21.355	21.6621	21.5837
A0FGR8	ESYT2	S704	M3	A0FGR8_ESYT2_S704_M3	NA	NA	NA	NA	NA	NA	NA	NA	NA	NA	NA	NA	NA	NA	NA	NA	NA	NA	NA	NA	NA	NA	NA	NA	NA	NA	NA	NA	NA	NA	NA	NA	NA	NA	NA	NA	NA	NA	NA	NA	NA	NA	NA	NA	15.2599	NA	NA	NA	NA	NA	NA	NA	NA	NA	15.0244	NA	NA	NA	NA	NA	NA	NA	NA	NA	NA	NA	NA	NA	NA	NA	NA	NA	NA	NA	NA	NA	15.4067	NA	NA	NA	NA	NA	NA	NA	NA	NA	NA	NA	NA	NA	NA	NA	NA	NA	NA	NA	NA	NA	NA	15.1933	NA	15.3352	NA	NA	14.8282	NA	15.0381	NA	NA	NA	NA	NA	NA	14.2501
A0FGR8	ESYT2	S711	M1	A0FGR8_ESYT2_S711_M1	NA	NA	17.1281	NA	NA	NA	NA	NA	NA	16.5369	NA	NA	15.5467	NA	NA	NA	NA	NA	16.6658	NA	NA	NA	NA	NA	NA	NA	NA	NA	NA	NA	NA	NA	NA	NA	NA	NA	NA	NA	NA	NA	16.6035	17.8387	NA	NA	NA	NA	NA	NA	NA	NA	NA	NA	NA	NA	16.5217	NA	NA	NA	NA	18.2048	NA	NA	NA	NA	NA	NA	NA	NA	NA	NA	NA	NA	NA	NA	NA	18.573	NA	NA	NA	NA	NA	NA	NA	NA	NA	NA	NA	NA	NA	NA	NA	NA	NA	NA	16.3746	NA	NA	NA	16.7656	NA	16.2277	NA	17.0024	NA	17.8834	NA	16.6679	NA	NA	NA	NA	NA	NA	NA
A0FGR8	ESYT2	S711	M2	A0FGR8_ESYT2_S711_M2	20.9998	NA	NA	19.6286	23.5338	22.5884	NA	NA	22.6264	NA	20.319	19.7362	20.235	21.6736	20.7226	18.7106	21.0389	20.5452	22.2564	NA	22.3118	22.0885	23.0003	19.7785	18.7854	21.0057	NA	19.6703	20.6617	19.0821	NA	20.4585	NA	20.4862	21.1544	20.6024	20.9482	21.1421	21.0478	20.6775	20.327	20.1835	20.4367	NA	19.961	20.682	20.3474	20.8308	22.2598	19.6431	NA	NA	NA	18.9264	21.3673	22.1083	20.6706	NA	20.3888	20.3536	20.9199	20.7766	22.6726	21.5194	21.4218	20.8357	19.3186	19.5185	NA	20.4099	20.2053	20.7419	22.0247	20.8622	20.0915	20.1774	20.3868	20.4876	20.3851	20.3643	NA	20.8315	18.5914	20.1783	21.254	22.2021	22.2975	21.3344	22.3262	21.7662	NA	NA	19.5678	20.4236	19.9214	NA	18.9101	19.7488	19.6471	NA	NA	21.3759	19.8669	20.4364	20.4157	21.3236	22.3334	NA	18.7756	20.9515	21.0762	23.0205	NA	20.8806
A0FGR8	ESYT2	S736	M1	A0FGR8_ESYT2_S736_M1	NA	NA	NA	NA	NA	NA	NA	NA	NA	NA	NA	NA	NA	NA	NA	NA	NA	NA	NA	NA	NA	NA	NA	NA	NA	16.7742	NA	NA	16.3279	NA	NA	NA	NA	NA	NA	NA	16.7556	NA	NA	NA	13.5232	NA	NA	NA	NA	17.3867	NA	NA	NA	15.7751	NA	NA	NA	NA	NA	16.1025	16.327	16.6082	17.3763	17.2136	NA	NA	NA	NA	NA	NA	NA	NA	NA	NA	NA	NA	NA	NA	NA	NA	NA	NA	NA	16.898	NA	NA	NA	NA	NA	NA	NA	NA	16.7116	NA	NA	16.6686	NA	NA	NA	NA	NA	NA	16.2996	NA	16.8967	16.5036	NA	NA	NA	NA	NA	NA	NA	15.507	NA	NA	NA	15.6842
A0FGR8	ESYT2	S736	M2	A0FGR8_ESYT2_S736_M2	NA	NA	NA	NA	NA	NA	NA	NA	NA	NA	NA	NA	NA	NA	NA	NA	NA	19.4555	NA	NA	NA	NA	NA	NA	NA	NA	NA	NA	19.5294	20.2437	NA	NA	NA	NA	NA	NA	NA	NA	NA	NA	NA	NA	21.7787	NA	NA	NA	21.4621	NA	NA	NA	NA	NA	NA	NA	NA	NA	NA	NA	NA	NA	NA	NA	NA	NA	NA	NA	NA	NA	NA	NA	NA	NA	NA	NA	NA	NA	NA	NA	NA	NA	22.2417	21.8452	NA	NA	NA	NA	NA	NA	NA	NA	NA	NA	NA	NA	NA	NA	21.2572	NA	NA	NA	NA	NA	21.0048	NA	NA	NA	NA	21.4567	NA	20.9445	NA	NA	NA	NA
A0FGR8	ESYT2	S737	M1	A0FGR8_ESYT2_S737_M1	NA	NA	NA	NA	NA	NA	16.1582	NA	NA	NA	NA	NA	NA	NA	NA	NA	NA	NA	NA	NA	NA	NA	NA	NA	14.4894	NA	NA	NA	16.6885	NA	NA	NA	NA	NA	NA	NA	NA	NA	NA	NA	NA	NA	NA	NA	NA	NA	NA	NA	NA	NA	NA	NA	NA	NA	NA	NA	NA	NA	NA	NA	NA	NA	NA	NA	NA	NA	NA	NA	NA	NA	NA	NA	NA	NA	NA	16.3712	NA	NA	NA	NA	15.9479	15.1261	NA	15.1209	NA	NA	NA	NA	NA	NA	NA	NA	NA	NA	NA	NA	15.8807	NA	NA	NA	NA	NA	NA	NA	NA	NA	NA	NA	NA	NA	NA	NA	NA	NA
A0FGR8	ESYT2	S737	M2	A0FGR8_ESYT2_S737_M2	22.4791	22.1265	20.2644	22.673	NA	23.1638	21.6965	21.529	22.6841	22.6922	21.3919	21.5575	22.0898	22.8475	22.4051	21.6758	22.1757	NA	23.1003	22.9522	22.0218	21.9406	22.4089	22.0856	22.3617	22.8547	22.8419	22.3015	22.6597	NA	22.8156	22.8674	20.711	22.5573	22.0329	23.0285	23.1678	23.3763	22.7472	22.5257	22.7621	19.1662	22.3012	22.9066	22.8997	22.8716	23.2054	22.5395	22.8573	NA	25.5577	21.3439	20.6881	26.7343	22.8051	22.7394	22.9986	23.1203	21.2298	21.93	24.634	23.5032	23.9171	21.5557	22.9821	25.0077	22.9878	22.2661	21.8064	21.1966	22.4901	20.2348	22.3394	22.5559	21.8426	22.81	23.587	22.5498	23.3063	23.4853	21.4257	23.5899	NA	23.0084	24.6169	22.2756	20.6337	21.9613	21.5365	20.6161	21.5701	23.6912	23.3136	22.483	20.5121	22.3072	NA	20.2567	21.8408	NA	19.5689	NA	NA	20.0838	NA	21.2549	25.8499	21.6167	22.8413	23.2547	NA	21.9575	NA	21.6073
A0FGR8	ESYT2	S738	M1	A0FGR8_ESYT2_S738_M1	17.0133	17.52	17.6006	17.885	17.495	17.6825	17.4985	17.3951	18.0292	17.4513	17.6485	16.7428	18.1814	17.5554	16.6781	16.933	17.5216	16.8421	18.0762	17.0931	18.323	17.8505	18.274	17.0432	17.1381	16.3807	17.5561	17.2862	17.4905	17.3172	17.7321	17.433	17.5582	17.7998	17.5991	17.5171	16.6306	17.2181	16.3724	17.1156	17.136	16.3721	16.393	17.1459	17.1561	17.3919	17.341	17.5499	17.3517	17.2927	16.6207	17.3504	17.7939	16.9054	17.8244	17.6085	17.5497	17.7341	17.4929	16.7049	18.3764	18.5107	17.9436	17.9501	17.5897	18.183	17.5833	16.5732	17.3834	17.3211	17.581	17.6254	18.0966	17.9316	17.4261	17.4627	18.0796	17.1941	17.676	16.0932	17.3077	16.6216	18.0389	17.2658	17.8458	15.4391	16.9443	17.0403	17.4306	17.4045	18.6275	17.3551	18.2431	18.0756	18.8765	NA	16.2949	NA	16.5692	15.8994	16.3725	16.6618	17.2675	18.1043	17.9985	16.7641	18.3403	18.1525	17.7796	16.8475	17.0943	17.4404	17.1715	16.0026
A0FGR8	ESYT2	S738	M2	A0FGR8_ESYT2_S738_M2	23.3343	23.5676	23.8083	24.0652	22.897	24.5016	22.8907	24.3629	22.88	23.2368	22.8495	23.7494	22.6589	23.0094	23.0609	23.834	24.0101	23.1534	26.4032	24.9102	22.6062	25.0352	24.6739	22.5749	23.2738	23.1806	22.9182	23.0383	23.2789	22.9846	23.0334	23.4404	23.5658	22.8468	25.0283	23.0908	21.7556	23.0125	25.2251	22.3596	22.5606	24.3796	23.2742	23.1268	22.9101	23.1318	22.1971	22.7499	23.5106	22.4575	23.0729	23.2316	23.1557	26.3169	22.9445	22.0013	23.1859	22.3971	22.7577	22.6815	NA	26.6885	26.5885	25.6483	25.8365	23.9818	22.8199	22.7857	21.7648	23.5314	22.6106	23.4475	23.3136	22.972	23.7715	23.3866	23.2459	22.9398	23.6949	23.7785	23.7784	22.791	23.1934	23.8118	23.0495	22.7886	21.5753	22.234	22.8272	22.8296	23.1591	23.7178	22.7011	23.7523	22.9045	22.9353	22.3477	22.6032	21.5323	23.0444	22.2664	22.2334	22.499	23.6807	23.37	23.615	21.1451	21.7163	23.1107	22.2625	23.077	21.5333	23.5907	23.7642
A0FGR8	ESYT2	S739	M1	A0FGR8_ESYT2_S739_M1	17.371	17.6072	NA	NA	17.501	NA	NA	15.5978	NA	NA	NA	17.1134	NA	NA	NA	NA	NA	16.1777	NA	17.1569	NA	NA	NA	17.7068	NA	NA	NA	NA	NA	NA	NA	NA	NA	NA	NA	17.3265	NA	NA	NA	14.9668	NA	NA	NA	NA	17.8802	NA	NA	NA	16.4363	NA	17.377	16.2911	NA	NA	15.2314	NA	NA	NA	15.0323	NA	NA	NA	NA	NA	16.2307	NA	NA	16.9623	NA	NA	NA	NA	NA	NA	16.4206	NA	NA	NA	NA	NA	16.5015	16.2448	NA	NA	NA	NA	NA	NA	NA	NA	NA	NA	NA	16.2766	NA	18.2846	NA	NA	NA	16.6609	NA	NA	NA	NA	NA	17.4256	NA	NA	NA	NA	NA	NA	NA	NA
A0FGR8	ESYT2	S739	M2	A0FGR8_ESYT2_S739_M2	23.4435	23.3316	23.3379	23.9671	22.8501	23.8076	23.4084	23.4821	23.2314	23.1621	22.3274	23.0602	22.7622	23.3181	23.3643	22.7781	23.2483	23.2626	24.8864	24.1947	22.8045	22.9871	23.6628	22.3569	23.1588	23.9066	23.2391	23.0641	23.7628	22.4856	23.0761	23.4852	23.4955	23.0697	24.2062	23.2637	22.7776	23.0902	23.8484	22.83	23.1924	22.5602	22.8066	23.4301	23.3427	24.0127	22.6708	23.0865	23.8223	22.6467	23.8747	22.3777	22.3705	26.9408	23.1992	23.3214	23.6554	23.3627	22.3224	22.2289	25.6414	25.26	25.7535	24.0184	24.51	25.0037	23.7342	22.9457	22.2381	22.7907	22.9986	22.4653	23.1279	23.2188	22.8043	23.6173	24.0205	23.4478	24.0179	24.1584	23.7728	23.5305	22.8421	23.3624	24.2981	23.0369	21.7544	22.6664	22.0945	22.6946	22.7786	23.9548	23.3509	23.5725	23.0166	23.0817	22.6247	22.0566	22.4332	22.9287	21.5001	22.0572	22.6262	22.3077	23.5613	23.3285	21.9223	20.4282	23.1384	24.319	22.1662	22.0695	23.2383	22.9365
A0FGR8	ESYT2	S743	M1	A0FGR8_ESYT2_S743_M1	NA	NA	NA	NA	NA	NA	NA	NA	NA	NA	NA	NA	NA	NA	14.9524	NA	NA	NA	NA	NA	NA	NA	NA	NA	NA	NA	NA	NA	NA	NA	NA	NA	15.7823	NA	NA	NA	NA	15.715	NA	NA	NA	NA	NA	NA	NA	NA	NA	NA	NA	NA	NA	NA	NA	NA	NA	NA	NA	NA	NA	NA	NA	NA	NA	NA	NA	NA	NA	NA	17.3121	NA	NA	NA	NA	NA	NA	NA	NA	NA	NA	NA	NA	NA	NA	NA	NA	NA	NA	NA	NA	NA	NA	NA	NA	NA	NA	NA	NA	NA	NA	NA	NA	NA	NA	NA	NA	NA	NA	NA	NA	NA	15.8122	NA	NA	NA
A0FGR8	ESYT2	S743	M2	A0FGR8_ESYT2_S743_M2	23.0873	NA	19.6531	18.2284	23.3825	20.6725	19.1776	20.3092	20.6465	19.9805	20.5243	19.732	18.5766	20.1059	22.9529	20.7337	23.0969	20.5026	22.0164	23.6092	23.5929	23.6297	23.833	23.6948	19.6917	NA	19.4897	20.37	NA	19.2282	19.2381	19.4634	19.4189	20.0391	20.1307	23.841	23.4066	NA	18.6059	23.3782	18.1194	20.4186	NA	23.3608	24.1545	23.9154	24.0305	24.076	20.9901	21.419	19.8549	20.7278	20.4064	21.2495	20.3456	18.7927	19.7428	19.8481	20.9777	22.9585	20.5386	23.2903	NA	25.1063	20.3014	18.3855	21.7536	20.7423	23.5435	23.2925	19.0581	20.2802	19.5884	NA	21.3109	19.4209	19.6878	23.5863	NA	NA	20.1006	23.6733	20.78	NA	NA	23.0147	22.9782	23.2789	23.5943	19.4505	21.1974	NA	24.0857	20.9383	20.3334	20.8482	21.1078	23.855	NA	23.3167	21.0899	23.9004	20.6249	20.9993	23.2039	23.6672	23.72	21.181	21.3188	23.1509	20.5133	23.1543	23.2727	23.6682
A0FGR8	ESYT2	S748	M1	A0FGR8_ESYT2_S748_M1	NA	NA	NA	NA	NA	NA	NA	NA	NA	NA	NA	NA	NA	NA	NA	15.8095	NA	15.0619	NA	NA	NA	NA	NA	NA	NA	NA	NA	NA	NA	NA	NA	NA	NA	NA	NA	NA	NA	NA	NA	NA	NA	17.323	16.7383	NA	NA	NA	NA	NA	NA	NA	NA	NA	17.7374	17.0802	17.2642	NA	NA	NA	NA	NA	NA	NA	NA	NA	NA	NA	NA	NA	NA	NA	NA	NA	NA	NA	NA	14.9629	NA	NA	NA	NA	NA	NA	NA	NA	NA	NA	NA	NA	NA	NA	NA	NA	NA	NA	NA	NA	NA	NA	NA	NA	NA	NA	NA	NA	NA	NA	NA	NA	NA	NA	NA	NA	NA	NA
A0FGR8	ESYT2	S748	M2	A0FGR8_ESYT2_S748_M2	25.0836	NA	21.7404	20.3921	25.3507	22.9203	25.9975	22.6953	23.1495	22.4376	22.0404	22.2386	20.0368	22.5251	24.8699	23.0551	25.5234	22.6568	21.9044	25.773	26.208	25.0775	25.954	25.9011	21.8555	27.0757	22.4224	22.5337	26.8759	22.3651	21.4018	21.6271	21.5827	22.2029	22.2945	26.0047	25.5704	22.4552	22.8834	25.4467	21.4289	22.2901	22.1917	NA	26.3182	26.1996	26.1943	26.2398	23.656	23.5827	22.1626	22.7234	22.5003	23.4133	23.1697	20.0555	21.9066	19.1015	23.2191	20.5479	22.682	28.4032	23.9883	25.3319	21.0612	20.5492	23.0578	22.906	25.7073	25.1711	21.2219	22.2047	22.7407	23.1874	23.4747	21.5847	21.8515	22.734	NA	NA	22.2644	25.837	22.3442	NA	NA	24.893	24.9634	25.4426	25.758	20.4515	23.6702	NA	26.2495	23.0862	20.7964	22.5819	NA	26.4272	17.1534	25.1759	23.2537	26.0642	22.6163	23.1631	25.06	25.8309	25.8838	23.3447	22.8992	25.0877	23.0252	25.0111	25.1505	25.8319
A0FGR8	ESYT2	S755	M3	A0FGR8_ESYT2_S755_M3	23.0799	24.0693	22.7251	24.278	23.3007	23.0823	21.9455	23.3494	21.4094	23.7928	21.714	22.1894	22.5244	22.4733	NA	21.5497	NA	NA	21.547	23.1774	23.2254	23.3818	22.4929	21.8096	23.6649	21.9943	23.8901	23.6844	23.8123	22.9439	24.2513	24.1054	24.3459	24.2795	24.0596	24.0568	NA	23.5387	23.1821	NA	22.0068	NA	21.9539	20.5285	NA	23.7064	19.8221	20.9913	NA	NA	NA	NA	NA	NA	NA	20.3592	NA	NA	NA	19.3888	23.4406	23.4496	23.0285	23.1253	23.2813	23.3929	24.569	23.9055	23.8653	23.9665	24.3176	23.9277	NA	23.4966	21.9124	23.5883	24.1117	24.1505	24.8099	24.9372	25.4504	24.9933	23.9874	25.1695	24.2548	22.3885	22.1715	20.8307	NA	22.6906	20.9953	NA	23.3357	NA	NA	22.23	NA	NA	18.4085	NA	NA	18.347	NA	NA	NA	NA	NA	NA	22.7119	NA	22.5187	NA	22.1542	21.6284
A0FGR8	ESYT2	S758	M2	A0FGR8_ESYT2_S758_M2	23.1055	23.6098	22.8006	23.5659	22.9807	23.0731	23.1374	22.5604	23.5618	22.6463	22.4418	22.9131	23.0756	22.6982	22.9123	22.7805	22.4541	22.5228	22.3992	22.807	22.5276	22.5685	22.5301	22.6622	22.9428	22.3878	22.9197	22.0845	21.8421	22.4194	23.1911	22.9101	23.3751	22.5147	23.106	22.2532	22.4044	22.884	22.3831	22.5633	22.3571	22.6677	23.1074	23.3296	22.4962	NA	23.2708	22.9912	23.023	23.0127	22.8268	22.7611	22.6358	22.8408	22.1956	22.7128	22.5344	22.3557	21.4894	22.3415	22.0452	22.1898	21.9455	20.8968	22.0302	22.3299	22.7802	22.626	22.6439	22.4644	22.681	22.5725	22.592	22.547	22.3726	22.7306	22.2697	22.4187	23.6016	23.7783	23.3388	23.3467	22.7727	23.2933	23.357	22.7406	22.5632	22.7695	22.6482	22.9011	22.8021	22.9168	22.7681	22.9636	22.6856	23.3972	22.8967	22.3479	22.2381	22.6201	22.4941	22.5938	22.546	22.7275	22.3308	22.6091	22.4987	22.6931	21.9935	22.2539	21.602	21.6396	21.4365	21.3623
A0FGR8	ESYT2	S758	M3	A0FGR8_ESYT2_S758_M3	23.818	24.8074	23.4632	25.0161	24.0388	23.9384	22.4213	24.0875	23.3564	24.5309	23.7692	24.2337	22.6822	22.8987	23.444	23.0969	23.3726	23.9619	23.6064	23.522	23.5797	24.1198	23.4153	23.87	24.0136	24.028	24.6281	24.4225	24.5503	23.85	24.9893	24.8435	25.084	25.0176	24.7977	24.7948	24.6481	24.2768	23.9201	24.5679	23.1494	24.4766	22.7338	21.2413	22.8543	24.4444	20.896	22.2018	NA	21.2938	NA	19.3209	NA	19.2448	23.5747	22.6415	21.0162	23.323	22.4315	21.8611	24.1786	24.1876	23.7666	23.8634	24.0193	24.131	25.307	24.6436	24.6033	24.7045	25.1738	24.6657	21.236	24.2347	23.9654	24.3264	24.8498	24.8886	25.548	25.6753	26.1884	25.7313	24.7255	25.9076	24.9928	22.9603	22.8983	22.3535	23.1915	23.4286	21.9067	22.2932	NA	22.5332	22.7895	22.9902	22.4119	NA	21.4065	NA	NA	20.9125	NA	NA	NA	NA	NA	NA	22.8263	23.5157	23.2567	23.3028	22.7291	22.3687
A0FGR8	ESYT2	S761	M1	A0FGR8_ESYT2_S761_M1	16.0596	17.0288	16.8549	16.5279	16.7672	15.3963	NA	14.6525	NA	14.5478	14.6546	15.8986	NA	17.1535	NA	NA	NA	17.4273	15.6982	16.3696	16.9355	15.7829	16.8116	18.2058	17.1972	16.2023	16.4802	16.3764	16.783	15.8032	17.1497	17.275	15.5219	NA	16.3758	NA	16.8525	17.4934	15.7717	NA	NA	NA	NA	15.9	15.8304	NA	15.4766	NA	17.269	16.8335	17.518	16.8109	17.7852	16.9869	16.6988	17.3803	16.4544	16.7079	NA	16.5129	16.9763	17.0349	16.7575	16.5335	18.0799	17.2266	NA	NA	16.4614	15.6816	NA	16.1127	16.9337	16.561	17.2697	16.5128	15.1669	17.2803	16.548	16.2745	16.2393	16.1718	15.0664	15.609	16.3507	NA	14.9186	16.9474	15.7272	17.2331	NA	16.6192	17.1713	17.6072	15.6226	15.89	16.8098	15.0563	NA	14.4069	NA	14.5427	16.4704	16.9888	16.9268	17.5041	17.1798	16.646	NA	15.9187	NA	NA	NA	NA
A0FGR8	ESYT2	S761	M3	A0FGR8_ESYT2_S761_M3	23.7095	24.6989	23.3547	24.9076	23.9303	NA	21.8209	23.9791	23.0254	24.4224	23.5955	24.0606	22.4989	22.6816	23.0361	22.786	22.9647	23.554	23.4325	23.5041	23.5603	24.0114	23.3254	23.696	23.9951	23.8554	24.5197	24.314	24.4419	23.7618	24.8809	24.7351	24.9756	24.9091	24.6892	24.6864	24.5529	24.1683	23.8117	24.4727	23.0381	24.3814	22.8616	20.9935	22.4464	24.336	20.4486	21.9722	NA	20.8858	NA	18.9129	NA	18.8368	23.1668	21.9922	20.6083	22.915	22.0236	21.5107	24.0702	24.0792	23.6581	23.7549	23.9109	24.0225	25.1986	24.5351	24.4949	24.5961	NA	24.5573	20.8281	24.1262	23.7919	24.2179	24.7414	24.7802	25.4396	25.5669	26.08	25.6229	24.617	25.7991	24.8844	22.7269	22.6491	22.0439	22.7836	23.3202	21.6407	21.8853	24.1792	22.1253	22.3815	23.3153	22.1349	NA	21.8686	NA	NA	20.2335	NA	NA	NA	NA	NA	NA	22.649	23.1078	23.1483	22.8948	22.4954	22.1182
A0FGR8	ESYT2	T701	M1	A0FGR8_ESYT2_T701_M1	19.0072	20.1778	18.1499	19.7304	18.7253	19.3799	19.586	19.5422	17.6883	17.4637	19.3794	19.5188	18.5778	19.0055	18.2356	18.5864	18.0492	17.512	18.6394	19.1602	19.6978	19.2682	19.1342	19.6052	19.728	19.769	19.661	19.8396	19.8326	19.3314	19.6954	19.9952	19.3122	18.2046	19.292	19.8985	16.9209	18.9913	19.0683	19.0839	18.5445	17.8805	19.4745	19.7537	19.5695	19.8664	19.4937	19.5235	19.7953	19.5152	19.2092	19.4301	19.5888	19.6154	18.9351	19.5807	19.4195	19.3298	19.1061	18.1181	18.621	19.6543	19.5645	19.0995	18.4779	19.5087	19.5452	19.6966	19.0872	19.0273	19.2002	19.3932	19.601	19.3503	19.1868	18.4896	18.9331	19.7353	19.2604	NA	21.0097	19.9172	18.0889	20.1977	19.7506	19.0253	17.8937	18.5604	18.9571	18.78	19.1025	19.9144	19.4775	19.3447	18.6363	19.6586	19.4946	18.1075	17.6128	18.7071	16.8927	18.6333	19.4075	19.4467	18.7156	17.4153	19.1817	19.7073	18.7989	19.5112	18.5288	18.9909	18.446	18.6424
A0FGR8	ESYT2	T701	M2	A0FGR8_ESYT2_T701_M2	22.9314	23.2785	20.4329	23.346	22.5363	NA	22.8357	22.194	22.9336	21.2102	21.648	23.5092	21.03	21.3307	21.1736	21.6631	22.0964	22.3784	22.9496	NA	NA	22.5851	NA	21.1289	22.342	NA	23.5535	21.7162	NA	21.5015	22.5233	21.1	22.2571	22.2936	22.1496	23.5732	20.0438	21.1102	21.223	23.0616	NA	20.8634	23.2156	23.0256	22.4837	23.5607	23.5814	23.2214	23.3465	23.4002	22.3125	22.4457	23.0841	22.7467	22.4874	22.1199	21.945	22.1769	20.5541	21.2126	24.0525	NA	NA	20.5807	22.0437	NA	21.4172	23.2709	21.6719	22.8754	21.2918	NA	22.3059	22.8109	NA	NA	23.1627	21.7656	23.0543	24.0686	23.7551	23.0887	22.2907	24.3314	NA	NA	20.0315	22.3714	20.296	19.3103	21.7466	22.9585	22.7982	22.5926	22.5961	23.5057	21.5257	21.6665	22.1179	23.0461	NA	21.1338	22.2126	21.1719	23.6594	22.0117	21.1804	22.6968	22.1941	22.1807	20.8092	19.5885	21.4481	19.3603
A0FGR8	ESYT2	T701	M3	A0FGR8_ESYT2_T701_M3	NA	NA	NA	NA	NA	NA	NA	NA	15.0414	NA	NA	NA	NA	14.8721	NA	NA	NA	NA	NA	NA	NA	NA	NA	NA	NA	NA	15.0054	NA	15.2453	NA	NA	NA	NA	NA	NA	NA	NA	NA	14.3764	14.5728	15.2426	NA	NA	NA	NA	NA	NA	NA	NA	NA	NA	NA	NA	NA	NA	NA	NA	NA	NA	NA	NA	NA	NA	NA	NA	NA	NA	NA	NA	NA	NA	NA	NA	NA	NA	NA	NA	NA	16.1813	15.3151	NA	NA	NA	NA	NA	NA	NA	NA	NA	NA	NA	NA	NA	NA	NA	NA	NA	NA	NA	NA	NA	NA	NA	NA	NA	NA	NA	NA	NA	NA	NA	NA	NA	NA
A0FGR8	ESYT2	T705	M1	A0FGR8_ESYT2_T705_M1	NA	NA	17.9096	NA	18.0032	NA	NA	NA	NA	NA	NA	NA	NA	NA	18.4817	17.5303	17.3455	18.657	19.2789	NA	NA	18.5197	17.4647	NA	NA	NA	NA	19.8482	NA	NA	NA	NA	18.8113	NA	NA	NA	18.2702	17.4956	NA	17.3458	NA	18.164	NA	NA	NA	NA	18.7377	NA	NA	NA	NA	NA	NA	NA	19.6071	NA	NA	NA	NA	NA	19.2177	19.832	19.65	16.4853	18.5973	18.3718	NA	NA	NA	NA	NA	NA	NA	18.3924	19.4977	NA	NA	19.2641	NA	NA	NA	NA	18.3276	NA	17.3639	NA	16.8907	17.3028	NA	NA	NA	NA	NA	NA	NA	NA	NA	18.4832	17.091	17.5166	17.8022	NA	NA	NA	NA	17.374	NA	NA	NA	NA	NA	NA	NA	NA
A0FGR8	ESYT2	T705	M2	A0FGR8_ESYT2_T705_M2	22.6662	23.1748	21.9655	23.1789	22.1408	23.5372	22.3444	22.2407	22.1072	20.5054	22.6776	22.3056	21.9428	21.9133	21.7278	21.4717	21.7336	21.5159	22.1311	22.9227	22.9419	22.6231	23.1275	22.0763	21.9912	22.7916	22.1961	22.6263	22.7691	22.6911	22.2756	22.289	22.6111	22.7741	22.5441	22.4261	22.1348	22.0949	21.9719	22.363	22.2222	21.8479	23.4722	23.2512	22.6432	22.7882	23.2176	22.6867	22.0038	21.8496	21.9873	22.4234	21.824	21.5371	21.7471	21.2076	22.4644	22.2197	21.5391	22.4032	22.2219	22.6308	23.0752	22.0516	22.5106	22.912	22.5985	22.6105	21.9291	21.9171	21.7997	22.1721	23.2448	23.0369	23.1156	23.1138	22.1209	22.4778	22.624	22.8471	23.4419	22.2817	21.8532	22.0308	22.0701	23.2721	21.5122	22.6496	22.3131	22.0203	20.691	22.5768	22.1884	22.5699	22.5327	21.8048	21.8785	21.8276	21.9833	22.5023	22.086	22.3205	22.1923	22.2286	22.2247	22.2047	22.2606	20.5469	21.1262	21.8815	22.0016	21.4794	22.0631	21.6108
A0FGR8	ESYT2	T705	M3	A0FGR8_ESYT2_T705_M3	NA	14.9723	NA	NA	NA	NA	NA	NA	NA	NA	NA	15.6374	NA	NA	NA	NA	NA	NA	NA	NA	NA	NA	15.5904	15.8938	14.523	15.359	NA	NA	NA	NA	15.4733	14.5726	15.4627	NA	NA	NA	NA	NA	NA	NA	NA	NA	NA	15.228	NA	NA	NA	NA	15.3631	NA	15.5719	NA	NA	NA	NA	NA	13.8947	NA	12.9154	NA	15.1564	11.8993	NA	NA	NA	NA	NA	15.7254	NA	NA	14.5018	NA	15.2626	15.3293	15.1536	15.1617	NA	NA	NA	NA	NA	NA	15.0765	NA	15.4665	14.5168	14.6099	14.5325	14.9758	15.098	NA	16.1223	NA	NA	NA	NA	NA	15.2401	14.779	NA	NA	NA	14.8661	15.1693	NA	NA	NA	15.06	14.9763	NA	NA	NA	NA	NA
A0FGR8	ESYT2	T753	M3	A0FGR8_ESYT2_T753_M3	NA	NA	NA	NA	NA	22.7017	22.0381	NA	NA	NA	22.86	23.3218	NA	NA	NA	NA	NA	NA	22.6982	21.4034	21.479	NA	21.9959	22.962	21.9027	23.1134	NA	NA	NA	22.4178	NA	NA	NA	NA	NA	NA	23.061	NA	NA	22.9808	21.881	22.8895	21.1969	NA	NA	NA	NA	21.1547	NA	NA	NA	NA	NA	NA	NA	NA	NA	NA	NA	NA	NA	NA	NA	NA	NA	NA	NA	NA	NA	NA	23.9371	NA	NA	NA	23.0557	NA	NA	NA	NA	NA	NA	NA	NA	NA	NA	NA	NA	NA	NA	NA	NA	NA	NA	NA	NA	21.0681	19.6439	NA	18.0279	NA	NA	NA	NA	NA	NA	NA	NA	NA	NA	NA	NA	NA	NA	NA
A0FGR8	ESYT2	T766	M1	A0FGR8_ESYT2_T766_M1	NA	NA	NA	NA	NA	NA	14.93	NA	15.2196	NA	NA	NA	16.5507	NA	NA	NA	NA	17.3118	NA	NA	NA	NA	NA	15.8563	NA	NA	NA	NA	NA	NA	NA	NA	NA	NA	NA	NA	NA	NA	NA	NA	NA	NA	NA	NA	NA	NA	17.0838	15.7203	NA	NA	NA	NA	NA	16.5659	NA	NA	NA	NA	16.6785	NA	NA	NA	NA	NA	NA	NA	15.0412	NA	NA	NA	NA	NA	NA	NA	NA	NA	NA	NA	NA	NA	NA	NA	NA	NA	NA	15.077	NA	NA	NA	NA	16.2316	NA	NA	NA	NA	NA	NA	NA	NA	NA	NA	NA	NA	NA	NA	NA	NA	NA	16.8617	NA	NA	NA	17.37	15.0747
A0FGR8	ESYT2	T766	M2	A0FGR8_ESYT2_T766_M2	NA	NA	NA	NA	NA	NA	NA	NA	NA	NA	NA	NA	NA	NA	NA	NA	NA	NA	NA	NA	NA	NA	NA	NA	NA	NA	NA	NA	NA	NA	NA	NA	NA	NA	NA	NA	NA	NA	NA	NA	NA	NA	NA	NA	NA	NA	NA	NA	NA	NA	NA	NA	NA	NA	NA	NA	NA	NA	20.4273	NA	16.7699	NA	NA	NA	NA	NA	NA	NA	NA	NA	NA	NA	NA	NA	NA	NA	NA	NA	NA	NA	NA	NA	NA	NA	NA	NA	NA	NA	NA	NA	NA	NA	NA	NA	NA	NA	NA	NA	NA	NA	NA	NA	NA	NA	NA	NA	NA	NA	NA	NA	NA	17.7482	NA	16.686
A0FGR8	ESYT2	T766	M3	A0FGR8_ESYT2_T766_M3	NA	NA	NA	NA	NA	NA	20.443	NA	22.4504	NA	NA	NA	20.237	20.9937	21.9173	22.0624	21.8458	22.4351	NA	NA	NA	NA	NA	NA	NA	NA	NA	NA	NA	NA	NA	NA	NA	NA	NA	NA	NA	NA	NA	NA	NA	NA	NA	19.6889	21.3275	NA	19.4852	20.8788	NA	19.767	NA	17.7941	NA	17.718	22.0479	21.0282	19.4894	21.7962	20.9047	21.0682	NA	NA	NA	NA	NA	NA	NA	NA	NA	NA	NA	NA	19.7092	NA	NA	NA	NA	NA	NA	NA	NA	NA	NA	NA	NA	21.2544	21.3594	21.3093	21.6647	NA	20.526	20.7665	23.4704	21.0064	21.2627	NA	21.454	NA	20.7497	NA	NA	19.2694	NA	NA	NA	NA	NA	NA	20.258	21.9889	NA	21.776	21.0269	20.8427
P13804	ETFA	S179	M1	P13804_ETFA_S179_M1	14.9598	NA	14.2461	NA	16.4976	16.3534	15.5511	15.9417	NA	15.3224	NA	16.2634	NA	16.2554	NA	NA	16.3435	NA	NA	NA	NA	NA	NA	NA	16.8818	NA	16.7687	NA	NA	16.7304	NA	NA	NA	15.9129	NA	NA	NA	14.0005	17.1502	NA	NA	NA	14.5949	15.4537	NA	15.0489	16.4782	16.3853	NA	16.2382	NA	NA	NA	14.5713	NA	14.8922	NA	NA	NA	12.5794	NA	17.2217	NA	NA	NA	NA	16.903	16.8332	NA	16.0521	16.551	16.1698	15.6387	15.0593	15.8797	14.4076	NA	NA	NA	NA	NA	NA	NA	NA	NA	NA	NA	NA	15.7813	15.944	NA	NA	NA	NA	NA	NA	16.0499	15.607	16.6665	14.9778	16.0955	15.1124	NA	15.4819	16.1095	16.2428	NA	14.3512	NA	NA	NA	NA	NA	NA
P13804	ETFA	S182	M1	P13804_ETFA_S182_M1	15.2114	16.7505	15.9196	NA	NA	NA	14.3531	NA	NA	13.8383	13.8065	NA	16.7018	NA	NA	NA	NA	NA	NA	NA	NA	17.6868	NA	NA	NA	16.3799	NA	16.5269	NA	NA	16.3854	15.9366	16.2145	15.4319	16.7305	NA	16.1164	15.3103	14.408	14.5322	15.7333	NA	15.123	NA	14.6481	NA	NA	16.8301	13.6793	NA	14.1172	15.012	15.2051	14.1701	15.4377	NA	NA	NA	17.4938	13.9365	14.9208	NA	16.0606	16.9038	17.0367	15.4366	NA	NA	16.9661	15.3848	NA	15.5071	15.0838	15.26	16.0337	15.8907	16.4245	16.5557	NA	NA	16.3585	NA	15.9514	12.8696	NA	16.6598	14.9578	16.794	13.9129	17.8237	NA	NA	NA	NA	NA	NA	14.413	NA	NA	NA	NA	NA	16.264	15.2514	NA	14.6097	15.397	NA	17.8171	16.877	NA	16.9582	NA	16.8671
P13804	ETFA	S184	M1	P13804_ETFA_S184_M1	NA	NA	NA	16.3697	NA	NA	NA	NA	15.2887	16.5948	NA	NA	17.0336	NA	NA	NA	NA	16.7326	15.7724	12.5737	NA	NA	NA	NA	NA	NA	NA	NA	NA	NA	NA	NA	NA	NA	NA	NA	NA	NA	NA	NA	NA	NA	NA	NA	NA	NA	NA	NA	NA	NA	NA	14.6889	NA	NA	NA	NA	NA	NA	NA	NA	15.1184	NA	16.788	NA	NA	NA	NA	NA	NA	NA	NA	NA	NA	14.2825	NA	NA	NA	NA	16.8414	14.2578	NA	17.3666	NA	17.17	15.5915	NA	17.0941	NA	NA	NA	NA	NA	14.3945	16.3195	16.0358	NA	16.7673	15.6362	NA	NA	NA	15.4672	NA	17.1015	NA	NA	NA	NA	NA	NA	NA	16.0114	15.7015	NA
P13804	ETFA	S185	M1	P13804_ETFA_S185_M1	NA	NA	NA	NA	NA	NA	16.9478	NA	NA	NA	16.9264	NA	NA	NA	NA	NA	NA	NA	NA	NA	NA	NA	NA	NA	NA	NA	NA	NA	NA	NA	NA	NA	NA	NA	NA	NA	NA	NA	NA	NA	NA	NA	NA	NA	NA	NA	NA	NA	NA	NA	NA	NA	NA	NA	NA	NA	NA	NA	NA	NA	NA	NA	NA	NA	NA	14.1655	NA	NA	NA	NA	NA	NA	NA	NA	NA	NA	NA	NA	NA	13.9424	NA	NA	NA	NA	NA	NA	NA	NA	NA	NA	15.6725	16.7382	NA	16.2956	16.1293	NA	NA	NA	NA	NA	NA	NA	NA	NA	NA	NA	NA	16.2116	NA	NA	NA	NA	NA	NA
P13804	ETFA	T178	M1	P13804_ETFA_T178_M1	NA	17.2806	NA	NA	NA	NA	NA	NA	13.0365	NA	NA	NA	18.1748	18.5545	17.8433	16.881	17.6944	18.2293	17.9749	17.6835	18.2266	NA	17.6716	NA	NA	15.8532	NA	16.6811	16.3887	NA	14.5419	NA	NA	NA	NA	16.4982	16.2785	18.6006	NA	18.1423	16.0767	17.6462	NA	15.2215	16.4338	15.166	NA	14.7738	NA	NA	NA	NA	NA	NA	16.6734	NA	16.4451	NA	NA	NA	18.2654	NA	NA	NA	NA	NA	NA	NA	NA	NA	14.012	NA	NA	NA	NA	14.1399	15.139	NA	NA	NA	NA	NA	NA	NA	NA	NA	12.4577	NA	15.0897	NA	NA	14.2721	NA	NA	13.8862	NA	NA	NA	NA	15.7571	NA	NA	NA	NA	NA	NA	NA	NA	NA	NA	16.422	NA	17.8783	NA
Q16134	ETFDH	S551	M1	Q16134_ETFDH_S551_M1	NA	16.5352	NA	16.9086	NA	NA	15.9351	15.4418	NA	NA	NA	NA	NA	NA	NA	NA	NA	NA	NA	NA	NA	NA	NA	NA	NA	NA	NA	NA	NA	NA	NA	15.2849	NA	15.6759	13.3858	NA	NA	16.5318	NA	NA	NA	NA	NA	NA	NA	NA	NA	NA	NA	NA	NA	NA	NA	NA	15.9673	NA	NA	NA	NA	NA	NA	NA	NA	NA	NA	NA	15.5926	NA	15.3672	NA	NA	NA	NA	NA	NA	NA	NA	NA	15.9122	NA	16.8731	NA	NA	NA	NA	NA	NA	NA	NA	NA	NA	NA	NA	NA	NA	NA	NA	NA	NA	NA	NA	NA	NA	NA	NA	NA	NA	NA	NA	NA	NA	NA	NA	NA
P34910	EVI2B	S268	M2	P34910_EVI2B_S268_M2	14.3008	NA	NA	14.3437	NA	13.4394	14.2768	12.8768	12.104	NA	NA	NA	13.7979	NA	NA	NA	13.2011	NA	NA	NA	NA	NA	NA	NA	NA	NA	12.8632	NA	NA	NA	12.9082	12.0713	13.4327	13.5489	11.5806	NA	NA	14.4629	NA	NA	11.9282	NA	12.346	12.1202	NA	12.7639	11.6615	NA	12.6302	NA	12.7133	NA	NA	NA	11.8154	12.866	NA	NA	NA	NA	11.7694	NA	NA	13.1502	NA	12.4108	13.1651	NA	NA	NA	NA	NA	NA	NA	13.6358	NA	13.5809	NA	14.5913	15.4638	15.2786	15.3891	14.3706	14.5685	14.0227	12.0858	13.3014	NA	NA	12.4276	13.5855	NA	NA	NA	NA	12.592	13.915	NA	12.2801	NA	NA	12.8171	NA	NA	NA	NA	NA	12.5135	NA	NA	NA	NA	NA	NA
P34910	EVI2B	S271	M2	P34910_EVI2B_S271_M2	14.3008	NA	NA	14.3437	NA	13.4394	14.2768	12.8768	12.104	NA	NA	NA	13.7979	NA	NA	NA	13.2011	NA	NA	NA	NA	NA	NA	NA	NA	NA	12.8632	NA	NA	NA	12.9082	12.0713	13.4327	13.5489	11.5806	NA	NA	14.4629	NA	NA	11.9282	NA	12.346	12.1202	NA	12.7639	11.6615	NA	12.6302	NA	12.7133	NA	NA	NA	11.8154	12.866	NA	NA	NA	NA	11.7694	NA	NA	13.1502	NA	12.4108	13.1651	NA	NA	NA	NA	NA	NA	NA	13.6358	NA	13.5809	NA	14.5913	15.4638	15.2786	15.3891	14.3706	14.5685	14.0227	12.0858	13.3014	NA	NA	12.4276	13.5855	NA	NA	NA	NA	12.592	13.915	NA	12.2801	NA	NA	12.8171	NA	NA	NA	NA	NA	12.5135	NA	NA	NA	NA	NA	NA
P34910	EVI2B	S294	M1	P34910_EVI2B_S294_M1	19.5385	20.7427	18.9276	19.7468	NA	NA	NA	NA	NA	NA	NA	NA	22.1896	19.1006	NA	NA	18.8562	20.4537	NA	NA	NA	NA	NA	NA	NA	20.447	19.6265	NA	NA	NA	NA	20.592	21.3087	20.306	NA	NA	NA	18.4197	20.6633	19.0899	NA	NA	20.6323	NA	21.256	21.2648	20.7117	19.9419	NA	17.4686	19.7683	NA	17.8158	NA	20.8985	21.0487	NA	NA	17.2611	NA	NA	NA	22.2094	NA	NA	NA	NA	NA	NA	NA	NA	NA	20.3443	NA	NA	20.0408	NA	19.9308	20.4706	20.273	18.0199	NA	NA	18.0547	19.5766	20.8317	NA	20.7752	19.7939	19.7355	NA	NA	NA	20.3977	19.1491	NA	NA	NA	NA	19.3696	NA	NA	20.2512	NA	NA	20.1635	NA	NA	18.0268	19.9532	20.8823	20.104	18.6814	19.5964
P34910	EVI2B	S295	M1	P34910_EVI2B_S295_M1	NA	NA	NA	NA	NA	NA	NA	NA	NA	NA	NA	NA	NA	NA	NA	NA	NA	NA	NA	NA	NA	NA	NA	NA	20.9859	NA	20.2234	NA	NA	NA	NA	NA	NA	NA	NA	NA	NA	NA	19.2313	NA	NA	NA	20.6175	20.3891	NA	NA	NA	NA	NA	NA	NA	NA	NA	NA	NA	NA	NA	NA	NA	NA	NA	NA	NA	NA	NA	NA	NA	NA	NA	NA	NA	NA	NA	NA	19.6429	19.9745	NA	NA	NA	NA	NA	NA	NA	NA	20.4001	NA	NA	NA	NA	NA	NA	NA	NA	NA	NA	NA	NA	NA	NA	19.8821	NA	NA	NA	NA	20.305	NA	19.7186	NA	NA	20.3476	NA	19.6895	NA	NA
P34910	EVI2B	S301	M1	P34910_EVI2B_S301_M1	NA	NA	NA	NA	NA	NA	NA	NA	NA	NA	NA	NA	NA	NA	21.9726	NA	NA	NA	22.0191	NA	NA	NA	NA	NA	20.1096	NA	NA	NA	20.3696	NA	NA	NA	NA	NA	NA	20.269	NA	NA	NA	NA	NA	NA	NA	NA	NA	NA	NA	NA	NA	NA	NA	NA	NA	NA	NA	NA	NA	NA	NA	NA	19.198	NA	NA	NA	NA	NA	NA	18.2596	NA	NA	NA	NA	NA	NA	NA	NA	NA	NA	NA	NA	NA	NA	NA	NA	NA	NA	NA	NA	NA	NA	NA	NA	NA	NA	NA	NA	NA	NA	NA	NA	NA	NA	NA	NA	NA	NA	NA	NA	NA	NA	NA	NA	NA	NA
P34910	EVI2B	T267	M2	P34910_EVI2B_T267_M2	NA	NA	NA	NA	NA	NA	NA	NA	NA	14.1555	NA	NA	NA	NA	12.4798	NA	NA	12.9782	NA	NA	NA	NA	NA	NA	NA	NA	NA	NA	NA	12.7881	NA	NA	NA	NA	NA	12.135	NA	NA	NA	12.8193	NA	NA	NA	NA	12.4715	NA	NA	NA	NA	NA	NA	NA	NA	NA	NA	NA	NA	NA	NA	NA	NA	NA	NA	NA	NA	NA	NA	13.0862	NA	12.6503	NA	NA	NA	NA	NA	NA	NA	NA	NA	NA	NA	NA	NA	NA	NA	NA	NA	NA	12.0756	NA	NA	NA	13.1658	13.9279	NA	NA	NA	NA	NA	NA	NA	NA	NA	NA	NA	NA	12.4599	NA	NA	NA	NA	NA	NA	NA
P34910	EVI2B	T273	M2	P34910_EVI2B_T273_M2	NA	NA	NA	NA	NA	NA	NA	NA	NA	NA	NA	NA	NA	NA	NA	NA	NA	NA	NA	NA	NA	NA	NA	NA	13.544	NA	NA	NA	NA	NA	NA	NA	NA	NA	NA	NA	NA	NA	NA	NA	NA	NA	NA	NA	NA	NA	NA	12.1087	NA	NA	NA	NA	NA	NA	NA	NA	NA	NA	NA	NA	NA	NA	NA	NA	NA	NA	NA	NA	NA	NA	NA	NA	NA	NA	NA	NA	NA	NA	NA	NA	NA	NA	NA	NA	NA	NA	NA	NA	NA	NA	NA	NA	NA	NA	NA	NA	NA	NA	NA	NA	12.6879	NA	NA	NA	NA	NA	NA	NA	NA	NA	NA	NA	NA	NA
Q9NV70	EXOC1	S470	M1	Q9NV70_EXOC1_S470_M1	NA	19.3529	18.4425	18.4926	18.9548	NA	NA	NA	19.1243	NA	NA	NA	NA	NA	NA	NA	14.277	NA	NA	NA	NA	NA	NA	NA	NA	18.6104	NA	NA	17.7483	NA	17.0103	18.1341	NA	18.9975	18.6147	17.7977	NA	NA	NA	NA	NA	14.7851	18.6406	19.1174	18.3725	18.65	19.1747	18.1915	17.2847	18.5938	19.3324	18.5993	18.6407	NA	NA	18.4007	16.8103	18.2324	NA	18.7869	19.1163	NA	NA	NA	NA	NA	NA	NA	NA	NA	NA	NA	18.6566	16.43	NA	18.2606	18.2739	18.306	19.5704	NA	19.5604	18.9267	NA	19.9718	18.892	17.8057	18.548	NA	16.8495	16.7868	NA	NA	NA	NA	NA	NA	NA	NA	NA	NA	NA	NA	18.1075	NA	NA	19.2758	NA	NA	NA	NA	NA	19.2924	17.4589	NA
Q9NV70	EXOC1	S470	M2	Q9NV70_EXOC1_S470_M2	21.0788	20.592	20.0358	21.2525	NA	21.1892	20.8926	20.8222	18.7239	21.0398	21.2146	21.41	21.0045	20.7503	20.7952	20.6832	20.4361	21.0391	20.073	20.4864	20.705	19.9298	19.9173	20.2646	20.4276	NA	20.5068	20.9522	18.7418	20.3075	21.9254	21.8959	22.1257	22.4295	21.8759	21.7815	21.1444	21.4653	20.4876	20.4224	19.9191	19.808	22.0678	22.0026	21.8735	20.917	21.9929	21.0084	21.8009	21.6923	21.5668	21.0725	21.3764	21.568	19.4557	NA	NA	19.2682	19.0579	NA	21.3654	21.0679	21.1624	20.7463	21.0924	21.3972	21.4917	19.9554	21.2302	21.1482	21.1678	20.5907	19.6718	19.8393	19.5236	19.2466	21.4086	20.3308	22.515	22.7266	22.2267	22.4641	20.5748	22.4289	21.7492	21.6912	20.2316	21.5525	21.5705	21.7241	20.1604	21.0361	21.0462	NA	20.3211	20.6857	NA	20.8324	NA	21.364	21.681	21.0051	21.4382	NA	20.6533	21.7536	NA	19.4505	21.2697	20.122	19.5682	19.5889	21.143	21.074
Q9NV70	EXOC1	S472	M2	Q9NV70_EXOC1_S472_M2	NA	NA	21.2524	NA	21.995	NA	18.095	NA	NA	NA	NA	NA	NA	NA	NA	NA	NA	NA	20.6795	20.673	NA	20.4669	18.6053	20.4573	NA	NA	NA	NA	20.8001	NA	NA	NA	NA	NA	NA	NA	NA	NA	NA	NA	20.1794	NA	NA	NA	NA	NA	NA	NA	NA	NA	NA	NA	NA	NA	NA	NA	NA	NA	20.8505	NA	NA	NA	NA	NA	NA	NA	NA	NA	NA	NA	NA	NA	NA	NA	18.4559	NA	NA	18.6959	NA	NA	NA	NA	NA	NA	NA	NA	21.2869	NA	NA	NA	NA	NA	NA	19.6361	NA	NA	22.2782	NA	20.5208	NA	NA	22.2227	NA	NA	21.6499	NA	NA	22.0778	NA	NA	20.303	20.2032	NA	NA
Q9NV70	EXOC1	S473	M1	Q9NV70_EXOC1_S473_M1	18.5665	23.3928	16.5072	16.5205	NA	18.4959	19.0556	19.0712	NA	19.2628	19.3688	19.2381	19.9233	19.8472	19.7744	19.2558	18.0983	19.6514	18.7772	16.5855	18.3899	18.3135	17.7318	18.3786	17.123	17.0208	17.1321	NA	16.9683	17.3633	17.4324	17.4427	NA	17.9397	17.3243	16.871	18.4374	18.3531	NA	18.3591	18.7309	17.7109	NA	NA	17.3426	NA	NA	NA	19.193	20.3718	NA	23.9024	23.2685	21.3243	19.5787	NA	18.7243	16.9707	19.362	NA	NA	19.0248	19.18	18.5408	18.8244	18.6354	19.815	19.5597	19.4721	19.5109	19.6224	19.6984	NA	18.3613	18.6846	NA	NA	NA	24.3208	23.7921	23.4009	19.7012	19.2477	NA	NA	19.0305	NA	19.3893	18.482	17.7839	18.6388	18.9803	19.3083	19.1451	18.3553	19.0324	19.4608	18.2673	19.2255	18.8657	18.6483	19.1707	18.2228	19.8259	19.0494	NA	18.8122	19.2802	18.5164	19.5617	19.2746	17.2982	NA	19.3769
Q9NV70	EXOC1	S473	M2	Q9NV70_EXOC1_S473_M2	21.0663	21.3715	19.2094	21.24	NA	21.1767	18.5987	20.8097	20.497	21.0273	21.2021	21.3974	20.992	20.7377	20.7827	20.6707	20.4236	21.0266	20.3308	20.7767	20.6925	20.3762	18.8936	20.5518	20.6028	21.5969	20.1256	20.2809	NA	20.4978	21.9129	21.8834	22.1132	22.417	21.8634	21.769	21.1319	21.4528	20.539	20.4099	20.1697	19.7955	22.0553	21.9901	21.861	21.3706	21.9803	21.445	21.7884	21.6798	21.5543	21.06	21.3639	21.5555	20.209	21.0439	21.2347	19.4913	21.5723	21.5331	21.3529	21.0554	21.1499	19.6422	21.0799	21.3847	21.4792	20.4111	21.2177	21.1356	21.1553	20.28	18.9797	20.0167	19.2772	20.0877	18.5741	18.8816	22.5025	22.7141	22.2142	22.4516	20.3177	22.4163	22.1883	21.6787	21.0627	21.54	21.558	21.7116	20.1479	21.0236	21.0337	20.0965	20.3085	20.6732	NA	20.8199	21.386	21.3515	21.6685	20.1763	21.1212	22.7004	20.6407	20.3833	21.3942	20.2891	21.2571	19.0889	19.4644	19.1995	21.1305	21.0615
Q9NV70	EXOC1	S487	M1	Q9NV70_EXOC1_S487_M1	NA	NA	NA	NA	NA	NA	NA	NA	NA	NA	NA	NA	NA	NA	NA	NA	14.7942	NA	NA	NA	NA	NA	NA	NA	NA	NA	NA	NA	NA	NA	NA	NA	NA	NA	NA	NA	NA	NA	NA	NA	NA	NA	NA	NA	NA	NA	NA	NA	NA	14.1481	NA	NA	NA	NA	NA	NA	NA	NA	NA	NA	NA	NA	NA	NA	NA	NA	NA	NA	NA	NA	NA	NA	NA	NA	NA	NA	NA	NA	NA	NA	NA	NA	16.3723	NA	NA	NA	15.9553	NA	NA	NA	NA	NA	NA	NA	NA	NA	NA	NA	NA	NA	NA	NA	NA	NA	NA	NA	NA	NA	NA	NA	NA	NA	NA	NA
Q9NV70	EXOC1	S489	M1	Q9NV70_EXOC1_S489_M1	NA	NA	NA	NA	NA	NA	NA	NA	NA	15.2383	NA	NA	NA	NA	NA	NA	NA	NA	NA	NA	NA	NA	NA	NA	NA	17.1504	NA	16.1962	NA	NA	NA	NA	NA	NA	NA	NA	NA	NA	NA	NA	NA	NA	NA	NA	NA	NA	NA	NA	19.2954	NA	NA	NA	NA	NA	NA	NA	NA	NA	NA	17.4266	NA	NA	NA	NA	NA	NA	17.5521	NA	NA	NA	NA	NA	NA	NA	NA	NA	NA	NA	NA	NA	NA	15.8398	NA	NA	NA	16.4291	NA	NA	NA	NA	NA	NA	NA	NA	NA	NA	NA	NA	NA	NA	NA	NA	NA	NA	NA	NA	NA	NA	17.841	17.1938	NA	16.8737	17.6685	NA
Q9NV70	EXOC1	S490	M1	Q9NV70_EXOC1_S490_M1	15.6499	NA	16.3028	NA	16.3502	NA	NA	18.192	18.1959	17.7488	16.9363	18.0414	NA	NA	NA	NA	NA	NA	15.6737	NA	NA	NA	NA	NA	NA	NA	NA	NA	NA	NA	NA	NA	NA	NA	16.6073	17.2156	NA	NA	NA	NA	NA	NA	NA	NA	17.2283	NA	NA	NA	NA	NA	NA	NA	NA	NA	NA	NA	NA	17.4281	NA	17.9234	17.2203	NA	18.7646	NA	19.0858	NA	16.9304	17.9772	NA	NA	NA	18.8672	NA	NA	NA	NA	NA	NA	NA	NA	NA	NA	18.057	NA	NA	NA	NA	NA	NA	NA	NA	NA	NA	17.4903	NA	NA	NA	NA	19.1326	16.8137	NA	NA	NA	NA	NA	NA	NA	16.4826	NA	NA	NA	NA	NA	NA
Q9NV70	EXOC1	S491	M1	Q9NV70_EXOC1_S491_M1	NA	NA	NA	NA	15.7496	NA	15.5466	NA	NA	16.8321	16.9443	NA	NA	NA	NA	NA	NA	NA	NA	NA	NA	NA	NA	NA	NA	NA	NA	NA	NA	NA	NA	NA	NA	NA	NA	NA	NA	NA	NA	NA	16.946	NA	NA	NA	NA	NA	NA	NA	NA	NA	NA	NA	NA	NA	NA	NA	NA	NA	NA	NA	NA	NA	NA	NA	NA	NA	NA	NA	NA	NA	NA	NA	NA	NA	NA	NA	NA	NA	NA	NA	NA	NA	NA	NA	NA	NA	NA	NA	NA	NA	NA	NA	NA	NA	NA	NA	NA	NA	NA	NA	NA	NA	NA	NA	NA	17.8231	16.7904	NA	NA	NA	16.8622	NA	NA	NA
Q9NV70	EXOC1	S499	M1	Q9NV70_EXOC1_S499_M1	18.1093	17.6084	17.9988	17.5173	17.901	NA	17.1581	16.1467	18.0085	17.7171	17.9266	17.5904	15.8181	NA	15.805	15.8546	15.8866	19.2046	NA	NA	NA	NA	17.2445	NA	16.996	18.8365	17.1443	17.3487	19.7034	18.1232	NA	16.9224	18.1124	17.7464	NA	NA	18.7978	18.9542	18.4152	NA	NA	NA	19.171	NA	17.5443	18.1758	17.0164	NA	NA	NA	17.8165	NA	NA	NA	18.6663	18.6397	NA	NA	NA	18.9326	18.4173	19.2825	NA	19.3238	16.7586	NA	NA	NA	17.6827	18.5052	17.3297	17.9015	NA	19.5053	16.876	NA	18.2626	19.7267	19.3087	NA	16.2846	17.0966	NA	17.8695	16.5519	NA	NA	17.1066	NA	NA	17.937	19.0052	15.7474	17.5775	18.8846	18.9039	19.4673	18.1119	NA	NA	17.2373	18.7627	17.9048	18.5906	18.3613	NA	18.6488	NA	NA	17.0811	NA	15.7976	NA	18.1953
Q9NV70	EXOC1	S501	M1	Q9NV70_EXOC1_S501_M1	17.6348	18.8237	15.8377	18.5141	NA	17.1241	16.3011	17.9879	18.3587	NA	17.7502	NA	16.6712	17.907	17.209	17.785	16.9789	18.4929	19.2567	18.4943	19.4274	19.2841	18.5453	19.3059	18.9981	18.9383	18.8734	18.549	NA	18.6953	19.1716	19.1061	18.5845	19.2717	18.9472	18.6115	18.707	19.2537	18.849	18.314	18.2686	17.7345	18.9113	18.99	18.0904	19.1205	18.5134	19.081	16.3551	NA	NA	18.1387	NA	19.5869	19.1833	19.0822	19.1978	18.8342	19.0198	16.6403	16.3962	18.9013	16.6836	18.4687	NA	18.7444	17.2109	18.3608	17.7242	17.4686	18.5954	16.7067	18.3751	17.7226	17.852	17.9762	17.7684	18.7996	NA	19.2529	19.2438	19.6355	17.1472	19.1765	18.4777	14.8137	15.9628	17.1892	18.3861	18.002	18.0786	16.3693	18.8199	18.1755	16.1633	NA	NA	17.1368	NA	17.8688	18.318	16.1223	17.7197	16.0577	18.3528	17.5898	17.2666	17.188	17.9188	17.3459	17.3702	16.3208	18.3589	NA
Q9NV70	EXOC1	T471	M1	Q9NV70_EXOC1_T471_M1	16.6344	NA	NA	NA	NA	NA	NA	NA	NA	NA	NA	NA	NA	NA	NA	17.5521	NA	NA	NA	18.2235	NA	16.6269	16.1371	NA	19.232	NA	18.8735	19.5599	16.7474	18.7094	18.01	17.1544	19.4621	NA	NA	17.3414	17.0877	18.2726	18.9701	NA	NA	NA	17.2045	NA	NA	NA	NA	16.9318	NA	NA	NA	NA	NA	18.6165	NA	16.9468	17.8015	NA	NA	NA	NA	16.8344	NA	NA	NA	NA	NA	NA	NA	NA	NA	NA	NA	NA	NA	16.7052	16.9279	16.8807	NA	NA	NA	NA	NA	NA	17.6718	NA	17.4017	NA	NA	16.93	NA	NA	NA	NA	NA	NA	NA	NA	NA	NA	NA	NA	NA	NA	NA	NA	NA	NA	NA	NA	NA	NA	17.9033	NA
Q9NV70	EXOC1	T471	M2	Q9NV70_EXOC1_T471_M2	NA	22.186	NA	NA	22.3614	NA	19.4278	NA	21.583	NA	NA	NA	NA	NA	NA	NA	NA	NA	18.3698	NA	NA	18.0326	19.5993	NA	21.0657	21.8927	19.7687	19.2538	22.1893	20.9727	NA	NA	NA	NA	NA	NA	NA	NA	19.2486	NA	NA	NA	NA	NA	NA	18.6332	NA	18.7965	NA	NA	NA	NA	NA	NA	21.0125	21.3396	21.5305	19.6968	17.9049	21.8288	NA	NA	NA	20.4204	NA	NA	NA	17.6622	NA	NA	NA	20.18	17.8648	20.4812	18.2625	20.9271	19.8865	20.1888	NA	NA	NA	NA	20.3028	NA	19.5274	NA	NA	NA	NA	NA	NA	NA	NA	20.074	NA	NA	22.6446	NA	20.7278	NA	NA	NA	21.0105	22.9962	22.0163	20.6404	21.6899	21.8772	NA	19.768	NA	18.937	NA	NA
Q9UPT5	EXOC7	S250	M1	Q9UPT5_EXOC7_S250_M1	NA	18.8113	NA	NA	NA	NA	NA	NA	NA	NA	NA	NA	18.545	18.7882	18.5118	18.5891	NA	18.6523	19.2973	18.6518	18.9082	19.1933	18.7641	NA	NA	17.8026	NA	19.025	NA	NA	18.7444	18.5085	18.0495	19.0831	NA	NA	19.0228	19.5279	19.0973	18.7921	18.9782	18.5138	18.4361	17.6728	NA	18.4778	NA	NA	NA	17.6965	18.7431	18.6225	NA	19.1917	NA	NA	NA	NA	NA	NA	17.6491	18.838	NA	NA	18.5498	NA	NA	NA	NA	NA	NA	NA	18.4066	NA	NA	18.2314	18.7713	NA	NA	NA	20.2228	NA	NA	20.1442	18.2526	17.9841	18.3446	16.7836	NA	NA	NA	18.6612	19.0992	NA	NA	NA	NA	NA	NA	NA	NA	NA	19.4376	NA	NA	19.1555	18.6073	19.4673	18.8775	18.2861	17.7579	NA	18.9836	18.7491
Q9UPT5	EXOC7	S283	M1	Q9UPT5_EXOC7_S283_M1	16.1632	17.5625	15.3444	14.5157	16.3955	NA	NA	16.7372	14.9824	16.6	15.9175	16.7376	NA	NA	NA	NA	NA	NA	NA	14.6601	NA	NA	NA	NA	NA	17.0423	NA	NA	NA	NA	NA	NA	NA	NA	NA	NA	NA	NA	NA	NA	NA	NA	NA	NA	NA	NA	NA	NA	14.698	16.2572	NA	NA	NA	16.531	NA	NA	NA	NA	NA	NA	NA	NA	NA	NA	NA	NA	17.2228	17.1682	17.5023	NA	16.2519	NA	15.3942	NA	15.4052	14.5201	NA	16.144	16.4521	16.4741	17.2359	16.3043	15.3855	17.2043	NA	NA	NA	NA	NA	NA	16.2781	16.8404	16.5133	16.3183	16.6373	15.579	16.5608	16.4355	16.2662	16.3385	16.3611	16.1602	NA	NA	NA	NA	NA	NA	NA	NA	NA	NA	NA	NA
Q9UPT5	EXOC7	Y249	M1	Q9UPT5_EXOC7_Y249_M1	19.0504	17.3279	19.2462	19.2908	18.6124	18.9629	NA	18.2301	18.2622	18.3404	19.2358	18.9937	NA	NA	NA	NA	18.7038	NA	NA	16.8133	17.2286	NA	NA	19.4834	19.6271	17.1969	19.595	NA	NA	19.1792	NA	16.8857	18.7446	17.4703	18.6787	17.757	NA	NA	NA	NA	NA	NA	16.8905	18.4378	18.8754	16.8786	18.8782	17.3628	19.2723	17.0783	17.0621	16.9771	19.2219	NA	NA	18.856	18.2131	18.1862	NA	18.2485	NA	NA	19.4135	19.0511	16.9102	19.5943	19.3845	19.3512	19.3223	18.943	19.3385	19.1458	16.7823	18.7716	17.9849	16.5761	NA	17.9569	19.8739	20.0774	NA	19.839	18.9616	NA	NA	16.2129	NA	15.9729	NA	17.8716	18.4877	16.9858	NA	19.1899	18.4478	18.7312	19.1983	18.3603	18.8979	18.9323	18.9758	18.9699	NA	19.4885	19.4187	NA	NA	NA	NA	16.5833	17.0864	18.5278	NA	NA
Q9UPT5	EXOC7	Y282	M1	Q9UPT5_EXOC7_Y282_M1	NA	NA	15.2397	NA	NA	NA	16.2584	NA	14.8266	NA	15.7327	NA	14.9774	15.9232	15.2077	16.0687	14.9257	15.398	15.6667	14.8681	15.3362	15.4655	14.6447	15.0598	16.9935	NA	17.1762	17.1429	16.9342	16.9542	16.1377	16.5945	13.9058	16.7607	16.3403	16.4346	16.4339	16.8143	16.0974	15.99	16.1978	NA	NA	NA	NA	16.3095	NA	15.6633	NA	15.5345	NA	NA	NA	15.6716	15.9219	14.0026	15.6376	16.2061	15.912	15.7118	16.0838	16.4507	15.9937	15.6126	16.3342	16.0912	NA	NA	NA	17.9046	15.5938	16.9305	15.0503	16.082	13.0919	14.9708	16.2077	NA	NA	NA	NA	NA	NA	NA	17.7466	15.8619	15.7224	16.8379	16.7815	16.7021	NA	NA	16.3523	16.5013	NA	16.2793	16.4855	16.8407	16.9993	16.8148	16.7687	16.9155	NA	16.6145	15.3996	NA	16.2574	15.6998	15.0148	16.5794	15.4162	15.6209	15.2292	NA
Q8IYI6	EXOC8	S32	M1	Q8IYI6_EXOC8_S32_M1	15.0706	16.3071	15.5011	15.4062	15.9574	15.4575	15.4484	15.5923	15.3577	15.9333	16.4123	16.1237	16.4512	NA	15.9225	16.3358	16.657	16.8119	NA	15.4826	NA	15.6345	NA	15.7045	16.0006	17.4162	16.0711	16.6528	16.7787	15.8885	15.245	15.5859	14.46	15.0865	15.3499	15.1747	16.5604	NA	16.3147	NA	16.9831	15.5826	15.5839	15.74	15.6136	15.4061	16.0607	15.648	15.0889	14.8928	15.1266	14.783	14.9685	15.2883	15.2754	14.6179	15.0541	15.1328	15.2779	14.7076	NA	NA	NA	NA	NA	NA	16.069	16.6513	16.8292	15.7092	16.5272	16.4978	15.0226	14.9504	14.8649	14.8927	14.7721	15.256	15.4527	15.3431	16.1988	15.718	15.9278	15.9693	15.8992	15.0997	15.3112	15.3902	15.3021	15.7713	15.2486	15.7037	15.4986	15.7546	16.1282	15.7252	16.2378	16.7544	15.9785	15.9901	16.2531	16.5249	NA	14.705	14.1731	13.688	14.4623	14.7724	16.8146	16.5704	16.6233	16.9206	16.6997	17.2896
Q15024	EXOSC7	S177	M1	Q15024_EXOSC7_S177_M1	NA	16.0074	15.2081	NA	15.1495	NA	15.784	15.6921	15.8258	15.6107	15.3903	15.3885	15.1762	NA	15.1736	14.6762	NA	15.2425	15.0291	15.213	15.3489	NA	NA	14.7981	14.4458	NA	NA	NA	NA	NA	NA	NA	15.55	NA	NA	NA	15.2126	14.9415	15.2187	14.8772	15.1938	14.6753	NA	NA	NA	NA	NA	NA	15.7756	15.7785	15.698	15.7529	15.625	15.7239	NA	NA	14.5109	NA	NA	NA	15.2359	14.4991	14.8086	14.8033	15.1337	14.6103	15.7554	15.5739	15.1431	15.3182	15.4762	15.2664	NA	NA	NA	NA	NA	NA	16.1664	16.2348	16.8004	16.4897	15.108	16.222	NA	NA	NA	NA	NA	NA	15.1734	15.5959	NA	15.2561	15.2353	15.2713	16.0439	15.4473	NA	15.3629	15.2242	15.2854	NA	15.5727	NA	NA	NA	NA	15.4396	15.0595	15.3025	NA	15.1335	15.4211
Q06265	EXOSC9	S306	M1	Q06265_EXOSC9_S306_M1	NA	19.7919	NA	19.1006	18.6285	NA	18.8053	18.4243	18.8262	18.6483	NA	18.9598	18.7887	18.679	NA	18.6019	NA	18.8304	NA	NA	NA	NA	NA	18.292	NA	18.6415	18.6054	NA	18.5765	NA	NA	NA	NA	19.1119	NA	NA	18.7803	19.1911	18.7485	18.5786	18.7685	18.3999	NA	NA	NA	NA	NA	NA	NA	18.6433	NA	18.63	18.7162	NA	NA	NA	NA	19.0583	19.1515	NA	NA	18.4985	18.4272	18.4957	NA	NA	19.0861	18.7773	18.878	18.8437	18.7818	19.0368	NA	NA	NA	NA	NA	NA	19.5289	19.6709	NA	NA	NA	NA	19.5225	18.6147	18.8986	18.7807	18.8986	18.5456	18.4427	NA	NA	NA	18.4972	18.6222	NA	18.3491	18.5365	NA	NA	18.8728	NA	NA	19.1687	18.89	NA	19.2242	18.436	NA	NA	NA	NA	NA
Q06265	EXOSC9	T305	M1	Q06265_EXOSC9_T305_M1	18.4519	NA	18.2111	NA	NA	18.5293	NA	NA	NA	NA	18.8562	NA	NA	NA	18.7648	NA	18.5313	NA	18.2401	18.1542	18.4395	18.2716	18.3145	NA	18.9474	NA	NA	18.196	NA	18.4833	18.8396	18.7543	18.9666	NA	18.7104	18.7575	NA	NA	NA	NA	NA	NA	18.9954	18.757	18.9026	18.7943	18.8837	18.5698	19.1207	NA	18.812	NA	NA	18.6466	18.7023	19.0334	18.9231	NA	NA	18.8425	18.5214	NA	NA	NA	18.6059	18.8212	NA	NA	NA	NA	NA	NA	18.9108	18.4571	18.5071	18.3725	18.1835	18.3491	NA	NA	19.972	19.5523	18.7707	19.4289	NA	NA	NA	NA	NA	NA	NA	18.6475	18.7143	18.4372	NA	NA	18.9888	NA	NA	18.6684	18.9508	NA	19.115	19.2324	NA	NA	18.9782	NA	NA	18.0708	18.2285	18.2054	17.9684	18.0472
O95677	EYA4	S361	M1	O95677_EYA4_S361_M1	22.4121	22.4517	22.4737	22.9797	22.6377	22.5363	22.0855	21.8775	22.1688	22.0151	22.4168	22.2197	21.8991	21.7675	21.9383	21.6136	21.6838	21.7618	21.9395	21.9709	21.9324	21.6636	21.7916	21.8442	22.4402	22.072	22.3335	21.71	22.2984	22.3259	22.1223	22.1343	22.2732	21.9873	21.9888	21.9943	21.825	21.8671	21.5888	21.7526	21.6826	21.8477	22.2653	22.2304	22.3113	22.2685	22.3697	22.1167	22.2514	22.3074	22.2587	22.2565	22.0274	22.1602	22.3226	22.3806	22.2711	22.0816	22.2918	22.5477	21.873	21.8402	21.7275	21.9967	21.8854	22.2422	22.2143	22.1663	22.0349	22.1484	22.2822	22.3802	21.929	22.042	22.1407	22.1632	22.0492	22.0011	22.4882	22.6306	23.1247	23.0517	22.351	22.8879	22.0193	21.8285	21.7878	21.925	22.1602	22.0207	22.3963	22.4085	22.3658	22.3761	22.3963	22.5151	22.6202	21.7565	22.1235	21.8371	22.0998	22.097	22.1995	21.9892	22.1968	22.0234	22.1298	22.3671	21.833	21.8282	21.7803	21.8642	21.8885	21.9369
Q9Y624	F11R	S281	M1	Q9Y624_F11R_S281_M1	NA	NA	NA	NA	NA	NA	NA	NA	17.8677	NA	NA	15.8389	NA	NA	NA	NA	NA	NA	15.7957	NA	NA	NA	NA	NA	NA	NA	NA	NA	NA	NA	16.3407	NA	NA	NA	NA	NA	NA	NA	NA	NA	NA	NA	NA	NA	16.6425	15.9884	NA	15.5044	NA	NA	NA	NA	NA	NA	NA	NA	NA	NA	NA	NA	NA	NA	NA	NA	NA	NA	15.7243	NA	15.5947	NA	NA	NA	NA	NA	NA	NA	NA	NA	16.2753	16.7304	NA	NA	NA	NA	NA	NA	NA	NA	NA	NA	NA	NA	NA	NA	NA	NA	NA	NA	NA	15.7701	NA	NA	NA	NA	NA	NA	NA	NA	NA	NA	NA	NA	NA	NA
Q9Y624	F11R	S281	M2	Q9Y624_F11R_S281_M2	NA	NA	NA	NA	NA	NA	NA	NA	NA	NA	NA	NA	NA	NA	NA	NA	15.9115	NA	NA	NA	NA	NA	NA	NA	NA	NA	NA	NA	NA	NA	NA	NA	NA	NA	NA	NA	NA	NA	NA	NA	NA	NA	NA	NA	16.8549	NA	15.3245	NA	NA	NA	NA	NA	NA	NA	NA	NA	NA	NA	NA	NA	NA	NA	NA	NA	NA	NA	NA	NA	NA	NA	NA	NA	NA	NA	NA	NA	NA	NA	NA	NA	NA	NA	NA	NA	NA	NA	NA	NA	NA	NA	NA	NA	NA	NA	NA	NA	NA	NA	NA	NA	NA	NA	NA	NA	NA	NA	NA	NA	NA	NA	NA	NA	NA	NA
Q9Y624	F11R	S284	M1	Q9Y624_F11R_S284_M1	NA	17.3387	NA	NA	16.1577	NA	16.984	NA	NA	NA	NA	NA	NA	NA	NA	NA	NA	NA	NA	NA	NA	15.8327	NA	NA	16.3296	NA	NA	15.8682	16.8515	NA	NA	NA	16.0994	NA	15.9912	NA	NA	NA	NA	NA	NA	NA	NA	15.842	NA	NA	NA	NA	NA	15.0622	16.1287	NA	NA	15.4916	15.9496	16.4892	15.7901	NA	NA	NA	NA	NA	NA	NA	NA	NA	NA	NA	NA	NA	NA	NA	16.1584	15.9778	NA	15.2514	NA	15.7989	NA	NA	17.022	16.395	NA	16.2969	16.1382	NA	NA	NA	NA	NA	NA	NA	NA	NA	NA	NA	15.9636	NA	NA	NA	NA	NA	15.0881	16.2463	15.5114	14.8737	15.6776	15.298	NA	NA	NA	NA	NA	NA
Q9Y624	F11R	S284	M2	Q9Y624_F11R_S284_M2	17.594	16.9545	17.1553	17.9217	NA	NA	18.5099	17.9056	18.3706	17.7726	NA	NA	18.6051	NA	NA	NA	NA	NA	16.4778	16.3809	NA	17.0516	NA	NA	NA	NA	NA	17.1832	NA	NA	17.6178	17.5061	NA	NA	NA	NA	17.1138	NA	NA	NA	NA	NA	NA	NA	17.8653	NA	NA	NA	15.6063	NA	NA	NA	NA	NA	NA	16.6226	16.7302	NA	NA	NA	NA	17.65	16.5156	16.2008	NA	17.131	NA	NA	17.6174	NA	NA	NA	17.482	17.0267	NA	NA	NA	NA	NA	17.1743	18.277	NA	18.095	NA	NA	NA	NA	16.751	NA	NA	18.3711	18.4711	18.3171	NA	17.7067	NA	NA	NA	NA	NA	NA	NA	NA	16.8746	NA	NA	18.0921	NA	NA	NA	NA	17.1512	NA	NA
Q9Y624	F11R	S287	M2	Q9Y624_F11R_S287_M2	18.897	18.2156	18.3773	19.1813	NA	NA	19.7585	19.1668	19.6317	19.4055	NA	NA	19.9024	NA	NA	NA	NA	NA	17.7389	17.6421	NA	18.3128	NA	NA	NA	NA	NA	18.4444	17.2286	NA	18.9162	18.603	NA	15.807	NA	NA	18.3749	NA	16.4081	NA	NA	NA	NA	NA	19.1265	NA	NA	NA	16.8674	NA	NA	NA	NA	NA	NA	17.6697	17.9914	NA	NA	NA	15.9601	18.8984	17.7767	17.4619	NA	18.3922	NA	16.785	18.8785	NA	16.2295	NA	18.7432	18.2878	NA	NA	NA	NA	NA	18.4354	18.8497	NA	19.4212	NA	NA	NA	NA	18.0121	NA	NA	19.6323	19.9797	19.5783	NA	17.2291	NA	17.2869	NA	NA	NA	NA	NA	NA	19.1242	NA	NA	19.3532	NA	NA	NA	NA	18.4124	NA	NA
Q9Y624	F11R	Y280	M1	Q9Y624_F11R_Y280_M1	16.8222	NA	15.9438	16.7975	NA	16.0598	NA	15.8971	NA	16.0802	16.0912	NA	16.2921	NA	15.103	NA	NA	NA	NA	NA	NA	NA	NA	15.3322	NA	NA	16.5765	NA	NA	NA	NA	16.5507	NA	16.79	NA	NA	15.7183	NA	NA	NA	NA	NA	15.6251	NA	NA	NA	15.5878	NA	15.503	NA	NA	15.3706	15.3254	NA	NA	NA	NA	NA	16.4063	NA	NA	16.5635	NA	NA	NA	16.1456	NA	15.8667	NA	15.3807	NA	NA	NA	NA	15.3401	NA	15.482	NA	NA	NA	NA	NA	16.5414	NA	NA	NA	NA	NA	NA	NA	15.9947	16.911	15.8152	15.7469	16.375	NA	NA	NA	15.553	NA	15.6864	16.0559	NA	NA	NA	NA	NA	NA	NA	NA	NA	NA	NA	NA
Q9Y624	F11R	Y280	M2	Q9Y624_F11R_Y280_M2	NA	NA	18.5803	NA	NA	NA	NA	NA	NA	NA	NA	NA	NA	NA	NA	NA	NA	NA	NA	NA	NA	NA	NA	NA	NA	NA	NA	NA	17.4489	NA	19.1523	17.3622	NA	16.0273	NA	NA	NA	NA	16.6284	NA	NA	NA	NA	NA	NA	NA	NA	NA	NA	NA	NA	NA	NA	NA	NA	16.5653	NA	NA	NA	NA	16.1804	NA	NA	NA	NA	NA	NA	17.0054	NA	NA	16.4499	NA	NA	NA	NA	NA	NA	NA	NA	NA	18.6263	NA	NA	NA	NA	NA	NA	NA	NA	NA	NA	16.9933	NA	NA	17.3194	NA	17.5072	NA	NA	NA	NA	NA	NA	19.6252	NA	NA	NA	NA	NA	NA	NA	NA	NA	NA
P05413	FABP3	S23	M1	P05413_FABP3_S23_M1	14.5346	11.5964	NA	NA	13.8051	14.5336	12.4589	13.6531	NA	NA	12.2731	13.222	NA	NA	NA	13.0457	13.0543	13.4717	15.3411	14.902	15.2898	NA	NA	NA	14.8778	15.0187	NA	15.2368	15.2397	14.9077	12.8707	12.0115	NA	14.0674	13.7118	NA	13.4383	NA	13.9534	13.3777	13.4329	13.7696	13.518	13.8764	13.8676	13.954	14.0131	NA	NA	14.0121	NA	14.295	NA	13.7402	14.7534	NA	NA	NA	14.8158	14.5569	14.5027	14.3173	14.1212	14.7884	14.5461	14.9743	NA	12.785	13.8976	14.7268	14.498	14.6275	14.4056	15.1127	14.189	14.3159	14.6908	NA	13.794	NA	12.626	12.6593	14.4519	NA	NA	13.4023	13.1814	13.4747	13.6308	13.6327	NA	NA	NA	NA	NA	13.8461	NA	NA	NA	12.7884	13.2736	NA	14.6717	14.5579	14.7505	14.7364	14.6213	14.9978	13.6509	12.9177	13.4232	13.8586	13.0643	13.283
P05413	FABP3	S64	M1	P05413_FABP3_S64_M1	NA	14.187	14.7527	15.8578	15.2131	15.1045	15.4309	16.3925	15.206	15.3279	15.4402	15.7867	15.3598	15.6958	15.5156	15.6771	15.8618	15.5242	15.5219	15.4669	15.5361	15.4961	15.5751	15.6785	16.4475	16.6667	16.3889	16.7736	15.9903	16.791	15.0514	14.5599	15.33	14.6926	15.7617	14.723	15.6525	15.3558	15.3423	15.6092	15.2869	14.9727	15.3502	15.3014	15.4716	15.1662	15.8393	15.1567	15.7937	15.7671	16.3044	15.6542	15.8519	15.6108	15.9042	16.0534	16.0234	14.9352	15.3071	15.6648	15.6432	15.0488	15.3893	15.4338	15.7552	15.9642	15.9201	15.8487	16.0775	15.6304	15.9061	15.9574	15.8045	15.6567	15.7672	15.8134	15.5318	15.6866	15.2942	14.92	13.7034	13.9077	15.6181	14.6787	14.2698	15.8127	15.7014	15.6665	15.6719	15.7034	15.0111	15.1298	15.8602	15.2773	14.8107	15.2999	15.1262	15.879	15.5129	15.1852	15.2175	14.9463	16.1109	16.3208	16.2705	16.2427	16.4287	16.9977	15.4494	15.1906	15.3562	15.4561	15.1553	15.2223
P05413	FABP3	T30	M1	P05413_FABP3_T30_M1	15.7867	15.0984	16.1401	15.9246	16.2238	16.2514	15.8582	16.2789	15.6545	16.3692	16.3647	16.547	17.1316	16.934	NA	16.8762	17.5072	17.1162	16.8061	16.8666	16.3	16.6165	17.188	17.3905	16.9987	17.1488	17.1725	17.2488	17.4865	17.3324	15.7307	15.1822	15.5224	16.0248	15.9868	16.4733	16.8349	16.4904	16.3479	16.8025	16.518	18.1174	15.8516	15.4182	15.7504	16.2127	15.7224	15.9867	15.5849	15.853	16.0363	16.1344	16.4988	16.5342	16.3855	15.9132	15.8603	16.1984	16.7925	16.6062	16.7518	16.7109	17.0224	16.9599	17.2869	17.2511	16.2383	16.1643	16.6558	16.5438	16.7054	17.0273	16.2759	16.5172	16.7658	16.5585	17.0192	17.4757	16.0475	15.58	15.1431	15.4134	16.7102	15.6666	14.6032	14.1084	14.0146	16.2535	16.3478	16.6806	15.5558	15.7101	15.5454	16.1044	16.0164	15.9745	15.7817	15.7605	16.2747	16.0703	16.3389	16.2436	16.4074	16.2312	16.7656	16.5721	16.7622	17.0018	16.4133	15.5902	16.6339	15.9007	16.4883	16.2618
P05413	FABP3	T61	M1	P05413_FABP3_T61_M1	15.4462	13.6087	14.1255	14.0662	14.3567	13.6172	13.867	14.7624	13.8605	14.6638	14.8903	14.8461	NA	NA	NA	NA	NA	NA	NA	NA	NA	NA	NA	NA	15.393	15.4557	15.3162	15.5147	14.87	15.6958	13.8326	NA	13.7749	NA	13.9441	NA	NA	NA	NA	NA	NA	NA	13.9968	NA	14.4663	14.106	14.6697	NA	14.1962	14.0495	NA	14.4898	13.7742	14.3488	NA	14.7864	14.7152	13.3287	14.8163	15.0193	NA	15.0728	14.6402	13.2096	NA	NA	14.8155	14.9945	15.2361	15.2644	15.384	15.3014	NA	13.9747	13.9577	15.1332	14.1298	14.2925	14.6133	14.655	NA	13.9679	15.4384	14.3631	NA	NA	NA	14.1709	14.6404	14.2735	14.4152	14.6076	14.3482	14.0243	NA	14.1487	13.9837	14.6563	14.5785	14.7151	15.1698	14.8268	15.546	15.5126	15.8164	15.3721	15.228	15.9052	NA	NA	NA	NA	13.8516	NA
Q9UNN5	FAF1	S320	M1	Q9UNN5_FAF1_S320_M1	20.5216	20.0966	19.9306	20.0402	20.3583	20.9493	20.9472	20.4012	20.9685	20.4817	20.8449	20.8574	21.0676	19.979	19.8229	21.2517	21.059	20.5844	20.6292	20.475	20.4053	19.2224	20.3501	20.4187	20.5502	20.9498	21.1821	21.0216	20.7266	20.4897	20.7218	20.8752	20.5551	21.6293	20.5339	21.3753	20.7383	19.958	19.9255	19.7085	19.8112	19.6617	22.1769	20.3223	19.9425	21.7367	21.0754	21.3794	21.6117	NA	20.811	21.0069	20.7575	20.6788	21.7897	20.5937	19.9323	21.5443	21.6255	21.6409	20.2417	20.8607	20.9791	20.2872	20.2085	20.526	20.3175	20.7703	20.241	20.1521	19.7367	20.1566	19.8994	20.141	19.8172	20.3094	19.7037	19.7261	19.4592	20.8269	19.827	20.5998	20.3464	20.5834	21.0272	20.6368	20.4368	20.18	20.5085	21.3944	20.9697	18.8731	19.6275	21.0235	20.8166	21.2569	20.7407	20.0382	20.5907	20.9447	21.318	21.8732	20.5115	20.0248	20.8077	19.4681	21.0882	21.169	21.3054	19.909	20.5909	20.0755	19.4057	20.1698
Q9UNN5	FAF1	T338	M1	Q9UNN5_FAF1_T338_M1	NA	NA	NA	NA	NA	NA	NA	NA	NA	20.3567	NA	NA	NA	21.0733	NA	NA	NA	NA	NA	NA	NA	NA	NA	NA	NA	NA	NA	NA	NA	NA	20.7235	NA	NA	NA	NA	19.0158	NA	NA	NA	18.8987	NA	NA	NA	NA	NA	NA	NA	NA	NA	19.0248	20.4067	20.7896	20.2324	19.916	20.8364	NA	NA	NA	NA	20.7766	NA	NA	NA	NA	NA	NA	19.8624	NA	20.1205	19.832	20.8823	21.4942	NA	NA	NA	NA	NA	NA	NA	19.5793	19.2157	20.5998	21.2733	NA	NA	NA	19.8214	NA	NA	NA	NA	20.4736	21.8199	18.822	19.5559	NA	19.4366	NA	NA	NA	21.4808	NA	20.44	NA	NA	NA	NA	20.1621	NA	NA	NA	NA	NA	NA
P16930	FAH	S90	M1	P16930_FAH_S90_M1	17.8779	14.2714	NA	17.6966	15.0358	16.5078	17.4567	17.6876	18.083	18.3287	NA	NA	NA	NA	NA	NA	NA	NA	NA	NA	NA	NA	NA	NA	14.4207	17.9184	17.9099	17.0519	16.9643	14.9276	14.3758	NA	13.4732	14.6904	14.4752	16.3439	NA	14.5824	NA	14.8797	15.0364	NA	14.3541	17.0329	NA	NA	14.8378	18.3099	NA	17.7961	17.2864	NA	NA	NA	17.2093	17.7102	17.1431	15.1403	17.0105	NA	14.7947	NA	14.478	14.8589	NA	NA	18.1292	18.0656	16.8847	15.5133	17.6524	18.4355	15.1837	15.1125	17.8627	15.2172	15.0166	15.1196	14.6353	NA	NA	NA	16.6915	NA	16.6176	18.282	17.8863	17.4288	17.4291	16.4625	16.0989	17.6553	17.6585	NA	17.9186	16.7479	NA	17.6511	14.3831	15.0318	17.0674	16.8918	14.1714	NA	14.338	14.702	14.4384	14.1971	NA	14.5063	16.3041	18.3821	NA	NA
P16930	FAH	T313	M1	P16930_FAH_T313_M1	NA	13.5161	14.7914	NA	14.5512	NA	13.496	13.1774	NA	14.083	13.5451	11.4192	NA	NA	13.7782	NA	NA	13.6992	NA	NA	NA	NA	NA	NA	NA	NA	14.2345	NA	NA	14.791	NA	NA	NA	NA	NA	NA	NA	NA	14.7737	NA	NA	NA	14.4636	NA	14.3743	NA	15.1565	NA	15.2529	14.7131	15.0938	14.9085	15.0935	NA	NA	14.3424	14.4719	NA	NA	14.6169	NA	NA	NA	NA	NA	NA	14.3551	14.4897	14.4345	14.5473	14.8122	14.3764	NA	14.7956	14.928	14.5582	14.936	15.4104	NA	NA	NA	NA	14.1387	NA	NA	NA	14.1636	14.2389	14.5727	14.6198	14.3336	15.0722	14.5849	14.9026	14.8387	14.8959	14.0054	14.7346	15.0943	14.0736	14.8355	14.9001	NA	NA	NA	NA	12.4551	NA	14.0581	NA	14.2197	NA	13.5285	NA
Q8TC76	FAM110B	S173	M1	Q8TC76_FAM110B_S173_M1	13.8546	15.4511	14.093	15.0338	14.1942	13.8359	14.1589	14.2686	13.6361	14.0298	14.3259	14.0411	14.1736	13.661	13.4876	13.4622	13.3293	13.4913	NA	NA	NA	13.4824	13.1125	13.3619	15.2725	13.7967	15.0247	14.902	14.7749	14.7634	14.1322	14.6751	14.6755	14.7861	14.6415	14.6489	13.3478	14.3945	13.2504	13.2024	14.0459	NA	14.1685	14.091	14.343	14.0937	14.402	14.2636	14.85	14.607	14.681	14.833	14.7895	14.9324	15.0069	14.7486	14.6694	14.6057	14.8133	14.6654	NA	14.0479	13.5004	14.4253	14.4308	14.6569	15.1625	14.7055	15.1362	14.8076	14.9605	15.1453	13.4886	13.6913	13.9234	13.7858	13.6409	13.0417	15.4353	15.6779	16.4118	15.8159	15.3571	16.0429	14.0776	13.8437	14.3483	NA	14.5937	14.282	14.5058	14.7438	14.6451	14.5547	14.6313	14.7771	15.5509	14.8174	14.915	14.9752	14.939	15.0034	14.432	14.6653	14.7424	14.606	14.5068	14.6791	NA	NA	12.8947	13.3328	13.4168	13.6839
Q8TC76	FAM110B	S259	M1	Q8TC76_FAM110B_S259_M1	NA	NA	NA	NA	NA	NA	NA	16.5875	NA	NA	15.9099	NA	NA	NA	NA	NA	NA	14.9882	NA	NA	NA	NA	NA	NA	NA	NA	NA	NA	NA	NA	NA	NA	NA	NA	16.4862	16.1077	NA	15.5221	NA	NA	NA	NA	NA	NA	NA	NA	NA	NA	NA	NA	16.8055	NA	NA	17.0868	NA	16.1387	NA	NA	NA	NA	NA	NA	NA	NA	NA	NA	NA	NA	NA	NA	NA	NA	NA	NA	NA	NA	NA	NA	NA	NA	NA	NA	NA	NA	NA	NA	NA	NA	NA	NA	NA	NA	NA	16.7328	NA	NA	NA	NA	NA	NA	NA	NA	NA	NA	NA	NA	NA	NA	NA	NA	NA	NA	NA	14.9928
Q8TC76	FAM110B	S261	M1	Q8TC76_FAM110B_S261_M1	16.091	16.5927	16.4263	16.5434	16.3535	15.9336	17.0119	NA	17.3485	16.6091	NA	NA	NA	14.2847	15.0436	14.2948	14.3452	NA	14.4385	NA	14.6566	13.8812	14.1906	NA	16.385	15.1106	16.2809	16.0582	15.5487	15.4486	14.9022	16.9539	NA	15.9612	NA	NA	NA	NA	NA	NA	15.9721	NA	15.0234	14.9343	14.7148	15.1494	14.5225	14.6756	16.2845	15.6619	NA	16.583	NA	NA	16.214	NA	15.9913	15.8293	16.1415	16.3625	14.8691	14.5898	14.7611	14.678	14.7861	15.1651	16.317	15.935	16.1349	16.0196	16.1194	16.242	15.2699	14.7827	12.6535	15.2756	15.3424	14.469	16.9052	16.4577	17.1587	16.8562	16.2966	16.8181	14.9974	14.9429	15.3894	14.4285	15.8302	15.3778	16.2021	16.4358	16.5895	NA	16.3064	16.1433	16.4924	16.4323	16.1783	16.1581	16.2685	16.2006	16.1966	16.4197	15.9997	15.7351	NA	14.9188	13.4147	13.7902	16.4514	NA	14.6533	NA
Q8TC76	FAM110B	S264	M1	Q8TC76_FAM110B_S264_M1	NA	NA	NA	NA	NA	NA	NA	NA	NA	NA	NA	NA	16.5342	NA	NA	NA	NA	NA	NA	NA	NA	NA	NA	13.8757	NA	NA	NA	NA	NA	NA	NA	NA	16.5129	NA	NA	NA	NA	NA	NA	NA	NA	NA	NA	NA	NA	NA	NA	NA	NA	NA	NA	NA	NA	NA	NA	NA	NA	NA	NA	NA	NA	NA	NA	NA	NA	NA	NA	NA	NA	NA	NA	NA	NA	NA	NA	NA	NA	NA	NA	NA	NA	NA	NA	NA	NA	NA	NA	NA	NA	NA	NA	NA	NA	NA	NA	NA	NA	NA	NA	NA	NA	NA	NA	NA	NA	NA	NA	NA	NA	NA	NA	NA	NA	NA
Q8TC76	FAM110B	S301	M1	Q8TC76_FAM110B_S301_M1	13.6231	15.7661	15.2419	15.2711	15.1259	14.3241	14.7344	14.6065	15.0617	14.6377	14.9161	14.6893	15.2606	15.5146	15.1883	15.2968	15.7607	15.4261	15.2452	15.15	15.5117	14.8275	NA	15.0353	14.6719	14.4817	14.1691	14.0652	14.5404	14.021	14.4318	14.4798	14.6648	15.1319	14.9381	14.9277	15.0843	NA	NA	NA	15.7913	NA	14.3506	14.4979	14.6886	14.6942	13.9633	14.5787	14.4091	14.5228	14.6353	14.6201	14.5977	14.753	15.4514	15.4145	15.352	15.5674	15.6859	15.4325	15.3873	15.5685	15.6967	15.1821	15.5774	15.3591	15.4192	14.9906	15.1171	15.2334	15.423	15.3961	14.6193	14.1592	14.8913	14.5889	14.8928	NA	15.4716	14.5447	15.3194	14.5581	14.8439	15.3299	15.1402	15.4941	16.2275	15.5225	15.6123	NA	14.9738	14.4788	14.7889	15.2017	14.5413	15.1133	15.1	14.6	14.8234	14.8943	14.746	14.8005	14.5014	NA	14.2491	13.981	14.0075	NA	NA	15.0872	NA	14.9319	NA	14.7259
Q9NRY5	FAM114A2	S156	M1	Q9NRY5_FAM114A2_S156_M1	NA	16.2637	NA	NA	NA	NA	NA	NA	NA	NA	NA	NA	NA	NA	NA	NA	NA	NA	NA	NA	NA	NA	NA	NA	NA	NA	NA	NA	NA	NA	NA	NA	NA	NA	NA	NA	NA	NA	NA	NA	NA	NA	NA	NA	NA	NA	NA	NA	NA	NA	NA	NA	NA	NA	NA	NA	NA	NA	NA	NA	NA	NA	NA	15.3743	NA	NA	NA	NA	NA	NA	NA	NA	NA	NA	NA	NA	NA	NA	NA	NA	NA	NA	NA	NA	NA	NA	18.1228	NA	NA	NA	NA	NA	NA	17.3423	NA	NA	NA	NA	NA	NA	NA	NA	NA	NA	NA	NA	NA	NA	NA	NA	NA	NA	NA	NA
Q9NRY5	FAM114A2	S159	M1	Q9NRY5_FAM114A2_S159_M1	NA	NA	NA	16.6434	NA	NA	16.643	NA	NA	16.9597	NA	NA	NA	NA	NA	NA	NA	NA	NA	NA	NA	NA	17.4556	NA	NA	NA	NA	NA	NA	NA	NA	19.0972	NA	NA	NA	NA	NA	NA	NA	NA	NA	NA	NA	NA	NA	NA	NA	NA	NA	NA	NA	NA	NA	NA	NA	NA	NA	NA	NA	NA	NA	NA	NA	NA	16.1492	NA	NA	NA	NA	NA	NA	NA	NA	NA	NA	15.3914	NA	NA	NA	NA	NA	NA	NA	NA	NA	NA	NA	NA	NA	NA	NA	NA	NA	NA	NA	NA	NA	NA	NA	NA	NA	NA	NA	NA	NA	NA	NA	NA	NA	NA	NA	NA	NA	NA
Q9NRY5	FAM114A2	T157	M1	Q9NRY5_FAM114A2_T157_M1	NA	NA	NA	NA	NA	NA	NA	NA	NA	NA	NA	NA	NA	NA	NA	NA	NA	NA	NA	NA	NA	NA	NA	NA	NA	NA	NA	NA	NA	NA	NA	NA	NA	NA	NA	NA	NA	NA	NA	NA	NA	NA	NA	NA	NA	NA	NA	NA	NA	NA	NA	NA	NA	NA	NA	NA	17.0406	NA	NA	NA	NA	NA	NA	NA	NA	NA	NA	NA	NA	NA	NA	NA	15.2307	NA	15.5278	NA	NA	NA	NA	NA	NA	NA	NA	NA	NA	NA	NA	NA	NA	NA	NA	NA	NA	NA	NA	NA	NA	NA	NA	NA	NA	NA	NA	NA	NA	NA	NA	NA	NA	NA	NA	NA	NA	NA
Q9NRY5	FAM114A2	T160	M1	Q9NRY5_FAM114A2_T160_M1	NA	NA	15.8517	NA	NA	NA	NA	16.4788	17.5679	NA	NA	16.4822	NA	NA	NA	NA	NA	NA	NA	NA	NA	NA	NA	NA	NA	NA	15.8289	NA	NA	NA	NA	NA	NA	NA	NA	NA	NA	NA	NA	NA	NA	NA	NA	NA	NA	NA	NA	NA	NA	NA	NA	NA	NA	NA	NA	NA	NA	NA	NA	NA	NA	NA	NA	NA	NA	NA	NA	NA	NA	NA	NA	NA	NA	NA	NA	NA	NA	NA	NA	NA	16.3109	17.9122	NA	NA	18.872	NA	NA	NA	NA	NA	NA	NA	NA	NA	NA	NA	NA	NA	NA	NA	NA	NA	NA	NA	NA	NA	18.6005	NA	NA	NA	18.3164	NA	NA	NA
Q9NRY5	FAM114A2	T165	M1	Q9NRY5_FAM114A2_T165_M1	NA	NA	NA	NA	NA	NA	NA	NA	NA	NA	NA	NA	NA	NA	NA	NA	NA	NA	NA	NA	NA	NA	NA	NA	NA	NA	NA	NA	NA	NA	NA	NA	NA	NA	NA	18.302	NA	NA	NA	NA	NA	NA	NA	NA	NA	NA	NA	NA	NA	NA	NA	NA	NA	NA	NA	NA	NA	NA	NA	NA	NA	NA	NA	NA	NA	16.2412	NA	17.3734	NA	NA	NA	NA	NA	NA	NA	NA	NA	NA	NA	NA	NA	NA	NA	NA	NA	NA	NA	NA	NA	NA	NA	NA	NA	NA	NA	NA	NA	NA	NA	NA	NA	NA	NA	NA	NA	NA	NA	NA	NA	NA	NA	NA	NA	NA
Q96E09	FAM122A	S143	M2	Q96E09_FAM122A_S143_M2	20.6441	20.844	20.5221	20.4071	20.8573	20.6135	20.8318	20.877	21.0559	20.7565	21.0343	21.0771	20.3693	20.5189	20.5262	20.1961	20.3243	20.5161	20.6582	20.6222	20.8476	20.949	20.8746	20.3435	20.7382	20.933	20.5994	20.8798	20.8741	20.8325	20.8057	20.7408	21.0468	20.9146	21.0182	20.6136	20.5735	20.6365	20.3537	20.4837	20.4427	20.2175	20.4986	20.6216	20.7236	20.4841	20.7688	20.5922	20.688	20.7354	20.8963	20.7042	20.8115	20.8637	20.8082	20.7555	20.9292	20.6989	20.936	20.8509	20.7353	20.7664	20.5007	20.471	20.6398	20.5096	20.8951	20.6223	20.8369	20.845	20.9987	21.0731	20.1173	19.8815	20.4138	20.2643	20.4384	20.4342	21.5478	21.4371	21.4964	21.4829	21.5838	21.369	20.7154	20.4985	20.6733	20.5463	20.7487	20.6516	20.5281	20.5121	20.4496	20.468	20.3761	20.7639	20.8077	20.695	21.0046	20.651	20.8505	20.7625	20.545	20.6661	20.6287	20.2779	20.501	20.5817	20.5798	20.5958	20.5191	20.6113	20.9602	20.8303
Q96E09	FAM122A	S147	M2	Q96E09_FAM122A_S147_M2	20.0273	20.2266	19.9056	19.7899	20.2401	19.9965	20.2149	20.2603	20.4389	20.1398	20.4174	20.4602	19.7528	19.9019	19.9095	19.5798	19.7077	19.8996	20.1523	20.0054	20.231	20.3322	20.2577	19.8744	20.1214	20.3162	19.9829	20.2629	20.2573	20.2158	20.1893	20.1242	20.4299	20.2978	20.4014	19.9972	19.9568	20.0198	19.7371	19.867	19.8259	19.601	19.882	20.005	20.1071	19.8676	20.1521	19.9756	20.0712	20.1186	20.2794	20.0872	20.1945	20.2469	20.1915	20.139	20.3124	20.0822	20.319	20.2341	20.1184	20.1495	19.8837	19.854	20.0227	19.8928	20.2237	20.0039	20.2199	20.2279	20.3818	20.4562	19.5008	19.2648	19.7971	19.6478	19.8222	19.8181	20.9307	20.8203	20.8793	20.8659	20.9669	20.7521	20.0983	19.8815	20.0562	19.9294	20.1316	20.0346	19.9116	19.8958	19.8332	19.8517	19.7595	20.1475	20.1907	20.0784	20.3874	20.0342	20.2337	20.1458	19.9288	20.0495	20.0122	19.6615	19.8844	19.9653	19.9632	19.9793	19.9024	19.9949	20.3434	20.2137
Q96E09	FAM122A	S189	M1	Q96E09_FAM122A_S189_M1	16.0566	16.0664	NA	NA	16.052	NA	NA	16.0321	15.1191	16.5158	NA	16.0726	16.133	16.4074	NA	NA	NA	NA	NA	NA	16.0623	NA	NA	NA	NA	NA	NA	NA	NA	NA	NA	NA	16.5482	NA	NA	NA	NA	NA	NA	NA	NA	NA	NA	NA	NA	NA	NA	NA	15.9985	15.8664	16.0687	15.7366	15.6489	15.5774	NA	NA	NA	NA	NA	NA	NA	16.2957	NA	NA	NA	NA	16.1673	15.3317	15.3998	16.2898	15.3643	NA	NA	NA	NA	NA	NA	NA	16.2556	16.3139	16.6171	16.5452	15.913	16.0313	NA	16.4717	NA	NA	NA	NA	NA	NA	NA	NA	NA	NA	NA	NA	NA	NA	NA	NA	NA	NA	NA	NA	NA	NA	NA	NA	NA	NA	NA	NA
Q96E09	FAM122A	S197	M1	Q96E09_FAM122A_S197_M1	NA	NA	16.1847	16.1308	NA	16.2519	15.4272	NA	NA	NA	16.1598	NA	NA	NA	16.1607	16.0479	16.2407	16.2748	15.1717	16.1007	NA	16.3655	16.1118	16.0514	16.4781	16.4496	16.3902	NA	16.2962	16.165	16.1394	15.9751	NA	16.8679	16.3622	16.1665	15.8997	15.986	15.639	15.7839	15.7706	15.6215	15.8553	16.0117	16.1732	16.0665	15.8756	15.9781	NA	NA	NA	NA	NA	NA	16.6039	16.6169	16.6369	17.2896	16.6683	16.5813	16.0167	NA	16.4608	16.2796	16.3133	16.2049	NA	NA	NA	NA	NA	15.3796	15.8882	15.6067	NA	15.9731	NA	NA	NA	NA	NA	NA	NA	NA	16.5922	NA	16.1965	16.5247	16.6576	16.5223	16.097	15.9914	16.019	15.985	16.0638	16.0023	14.5421	15.6626	14.718	15.0285	15.4943	15.4676	16.2311	16.2114	16.0655	15.8716	15.64	16.0763	15.9608	15.9911	15.8254	15.93	16.1688	16.1922
Q96E09	FAM122A	S35	M1	Q96E09_FAM122A_S35_M1	20.0669	NA	17.7323	19.9023	NA	20.0353	NA	NA	NA	NA	NA	NA	NA	NA	NA	NA	NA	NA	NA	NA	NA	NA	NA	NA	NA	20.4127	20.1703	NA	NA	NA	18.4906	20.2719	20.6842	NA	20.6736	NA	NA	NA	NA	NA	NA	NA	NA	NA	18.2409	NA	20.2224	NA	NA	NA	NA	NA	NA	NA	NA	20.0649	19.3154	NA	NA	20.0235	NA	NA	NA	NA	NA	NA	NA	NA	NA	NA	NA	NA	NA	NA	NA	19.9403	NA	NA	NA	NA	NA	NA	NA	NA	NA	NA	NA	NA	NA	NA	NA	NA	NA	NA	NA	NA	NA	NA	NA	NA	NA	NA	NA	NA	NA	NA	NA	NA	NA	NA	NA	NA	NA	NA
Q96E09	FAM122A	S37	M1	Q96E09_FAM122A_S37_M1	NA	20.2521	NA	NA	20.146	NA	20.6827	20.2784	20.9742	20.0556	20.3981	20.7035	20.0473	20.0704	20.1795	19.8332	19.5127	20.0836	NA	20.3349	20.4596	20.3483	20.103	NA	19.9997	NA	NA	20.0362	19.7788	NA	20.3226	NA	NA	20.931	NA	20.7018	20.1321	20.253	20.0307	20.1407	20.084	19.6451	20.345	20.3342	20.1435	20.5353	NA	20.3421	19.701	18.1319	19.5556	19.4908	NA	19.5272	NA	NA	20.3449	20.1525	20.549	NA	20.378	20.5649	20.4607	20.4623	20.3524	20.4272	20.5834	20.5843	NA	20.7034	21.5629	21.058	NA	17.4528	20.1703	NA	19.716	20.0155	21.0727	21.189	20.7922	20.592	20.671	20.8174	20.1826	19.9933	18.9592	20.2863	20.3285	20.3182	20.0585	19.5302	19.4317	20.4456	19.6916	20.6747	20.5063	19.9465	19.8736	20.3162	19.9836	20.094	20.2792	20.4187	20.2578	20.1185	20.3171	20.0954	20.0858	20.44	20.1418	20.2698	20.29	20.2925
Q96E09	FAM122A	S45	M1	Q96E09_FAM122A_S45_M1	16.0311	NA	16.1405	18.1062	NA	16.4459	NA	NA	NA	NA	NA	NA	NA	NA	NA	NA	NA	NA	20.0404	NA	NA	NA	NA	20.521	17.2105	NA	NA	17.8078	17.834	NA	NA	18.0735	NA	NA	NA	NA	NA	NA	NA	NA	NA	NA	NA	NA	NA	NA	NA	NA	NA	NA	NA	NA	NA	21.5569	20.631	18.8607	NA	18.4125	NA	18.3115	NA	NA	NA	NA	NA	NA	NA	NA	22.4292	NA	NA	NA	20.4383	NA	NA	18.1664	17.74	NA	NA	NA	NA	NA	NA	NA	NA	NA	NA	NA	NA	NA	NA	18.9304	NA	NA	18.1072	NA	NA	NA	NA	NA	NA	NA	NA	NA	NA	NA	NA	NA	NA	NA	NA	NA	NA	NA
Q96E09	FAM122A	T149	M2	Q96E09_FAM122A_T149_M2	NA	NA	NA	NA	NA	NA	NA	NA	NA	NA	NA	NA	NA	NA	NA	NA	NA	NA	19.0483	NA	NA	NA	NA	18.4944	NA	NA	NA	NA	NA	NA	NA	NA	NA	NA	NA	NA	NA	NA	NA	NA	NA	NA	NA	NA	NA	NA	NA	NA	NA	NA	NA	NA	NA	NA	NA	NA	NA	NA	NA	NA	NA	NA	NA	NA	NA	NA	19.4454	19.1252	NA	NA	NA	NA	NA	NA	NA	NA	NA	NA	NA	NA	NA	NA	NA	NA	NA	NA	NA	NA	NA	NA	NA	NA	NA	NA	NA	NA	NA	NA	NA	NA	NA	NA	NA	NA	NA	NA	NA	NA	NA	NA	NA	NA	NA	NA
Q96E09	FAM122A	T47	M1	Q96E09_FAM122A_T47_M1	NA	NA	19.6185	NA	NA	NA	NA	NA	NA	NA	NA	NA	NA	NA	NA	NA	18.0359	NA	NA	NA	NA	NA	NA	NA	NA	NA	NA	NA	NA	20.2474	NA	NA	NA	NA	NA	NA	NA	NA	NA	NA	NA	NA	NA	NA	NA	NA	NA	NA	NA	20.5669	NA	17.8827	21.8297	NA	NA	NA	18.3537	NA	NA	NA	NA	NA	NA	NA	NA	NA	NA	NA	NA	NA	20.5471	NA	NA	19.7551	NA	NA	NA	NA	19.8795	NA	NA	NA	NA	NA	NA	NA	19.4461	NA	NA	NA	NA	NA	19.0042	NA	NA	NA	NA	NA	21.2462	NA	NA	NA	NA	NA	NA	NA	NA	NA	NA	NA	NA	NA	NA	NA
Q7Z309	FAM122B	S115	M2	Q7Z309_FAM122B_S115_M2	19.2052	21.6021	NA	18.4111	19.3075	17.8182	19.9556	NA	19.5173	18.2018	18.6647	NA	NA	19.0484	20.1187	NA	20.6868	NA	20.0864	19.2916	19.9122	19.5972	NA	19.2107	NA	19.0712	16.7696	18.9763	19.214	18.5258	17.2407	18.2332	17.1913	18.6925	NA	18.5463	20.2967	19.4638	19.9429	20.074	19.6419	18.8155	18.5211	17.5027	18.5025	17.549	17.9907	NA	19.4908	18.86	19.7212	NA	18.1264	17.8005	19.6754	20.8571	NA	19.5601	19.1904	18.4811	NA	NA	17.4536	NA	NA	NA	19.7995	18.6046	19.2233	19.5064	21.4277	19.6547	19.6151	19.1485	18.4314	19.5084	19.358	19.346	19.6545	19.874	19.9679	18.1086	18.3957	NA	19.0023	17.6276	17.1589	18.7961	17.9424	17.3103	17.6022	NA	NA	NA	18.6243	18.5434	18.568	18.875	18.3248	17.4577	18.4775	17.7861	17.6831	18.6184	18.0765	18.6686	18.5555	18.5061	19.6065	19.2798	18.2957	NA	19.3129	NA
Q7Z309	FAM122B	S119	M2	Q7Z309_FAM122B_S119_M2	NA	NA	NA	18.1559	18.5428	16.9346	NA	NA	18.769	NA	NA	NA	18.9619	NA	19.1051	18.6358	NA	18.3385	NA	18.6903	19.0067	19.2196	19.3386	18.3948	NA	18.1541	16.005	18.225	18.4493	17.7612	16.4761	17.4685	16.4266	17.9279	NA	17.5231	19.6834	19.9091	NA	18.4349	18.4441	17.8131	17.795	16.7381	17.826	NA	17.4174	NA	NA	18.0953	NA	NA	17.3841	NA	18.9108	19.0728	NA	18.7955	18.4257	17.9592	NA	NA	NA	NA	NA	NA	NA	NA	NA	NA	NA	NA	18.4804	18.6379	17.5932	18.8224	18.5934	18.5814	18.8899	19.1093	NA	17.3439	17.631	NA	18.2999	16.8772	NA	NA	NA	NA	NA	NA	NA	NA	17.6111	NA	NA	NA	NA	15.6499	17.7128	NA	16.7341	18.265	17.746	17.9039	17.7908	17.8225	18.3697	18.3553	NA	18.3712	17.5413	17.4959
Q7Z309	FAM122B	T112	M2	Q7Z309_FAM122B_T112_M2	NA	21.8979	18.8237	16.2799	NA	16.6416	19.5385	NA	NA	17.7847	18.2476	20.0797	NA	18.3048	19.8475	NA	20.2697	NA	19.3403	18.265	19.4951	18.0008	NA	NA	NA	18.5396	NA	18.2268	NA	NA	NA	NA	NA	NA	NA	18.1279	19.5507	18.7178	19.38	19.6138	19.3845	18.6016	17.733	NA	17.6329	17.1623	16.9243	NA	19.0737	NA	19.3041	NA	NA	17.3834	NA	20.9297	19.9179	NA	NA	17.563	NA	NA	16.7075	NA	NA	NA	19.3824	18.1875	NA	19.0893	21.5478	17.0783	19.2992	17.9397	17.8033	18.655	NA	NA	NA	NA	19.2218	NA	NA	19.5146	18.4888	NA	16.5594	18.05	17.1963	16.8932	17.1825	NA	NA	NA	18.196	18.1263	18.1509	17.3754	17.9077	17.6346	NA	NA	16.7663	16.9339	16.3018	NA	NA	17.6486	18.8604	18.5337	17.8786	NA	19.0442	NA
Q7Z309	FAM122B	T121	M2	Q7Z309_FAM122B_T121_M2	NA	NA	NA	NA	NA	NA	NA	NA	NA	NA	NA	NA	17.1319	NA	NA	16.8057	NA	16.5084	NA	16.8377	17.1767	NA	17.5085	16.425	NA	NA	NA	NA	NA	NA	NA	NA	NA	NA	NA	NA	17.8534	18.079	NA	16.6048	16.6366	NA	NA	NA	NA	NA	NA	NA	NA	NA	NA	NA	15.61	NA	NA	NA	NA	NA	NA	NA	NA	NA	NA	NA	NA	NA	NA	NA	NA	NA	NA	NA	NA	NA	NA	NA	NA	NA	NA	NA	NA	NA	NA	NA	NA	15.0835	NA	NA	NA	NA	NA	NA	NA	NA	NA	NA	NA	NA	NA	NA	NA	NA	NA	NA	NA	NA	NA	NA	16.5397	16.5252	NA	16.5411	NA	15.6658
Q9BYI3	FAM126A	S319	M1	Q9BYI3_FAM126A_S319_M1	NA	NA	NA	NA	NA	NA	NA	NA	NA	NA	NA	19.1062	NA	NA	NA	NA	NA	NA	18.1751	NA	NA	NA	NA	NA	NA	NA	NA	NA	NA	NA	NA	NA	NA	NA	NA	NA	NA	NA	17.9871	NA	NA	NA	NA	NA	NA	NA	NA	NA	NA	NA	NA	19.7283	NA	NA	NA	NA	NA	NA	NA	NA	NA	NA	NA	NA	NA	NA	NA	NA	NA	NA	17.7618	NA	NA	NA	NA	NA	NA	NA	NA	NA	NA	NA	NA	NA	NA	NA	NA	NA	NA	NA	NA	NA	NA	NA	NA	NA	NA	NA	16.675	NA	NA	NA	NA	NA	NA	NA	NA	NA	NA	NA	NA	NA	NA	NA
Q9BYI3	FAM126A	S321	M1	Q9BYI3_FAM126A_S321_M1	19.6311	20.0925	19.2512	20.3034	19.7263	20.2023	19.511	19.8149	19.2845	19.6259	18.9614	18.0011	19.1877	19.3285	19.2461	19.1078	19.3464	19.3297	19.4835	19.2606	19.2736	19.5687	18.9035	19.3188	19.4889	19.688	19.7279	19.5531	19.7232	19.5877	19.9475	19.7282	19.3503	19.941	19.8166	19.7602	19.3615	19.4076	18.3317	19.1108	19.1274	19.0991	19.5723	19.2249	19.6388	19.4338	19.5344	19.5534	19.6933	18.4692	19.7888	18.825	18.4523	18.8097	19.6512	19.5252	19.1863	19.8791	19.5831	19.1921	19.5074	19.8355	19.5247	19.2198	19.4032	19.4863	19.5633	18.9106	19.2315	18.9289	18.6917	18.762	19.8068	19.2821	19.2798	19.48	19.704	19.6477	20.0336	19.9847	20.4258	19.2671	19.1539	20.1356	19.5874	19.3456	19.5511	19.3236	19.6151	19.2553	19.7856	18.991	19.7925	19.9079	20.1325	19.0028	19.7501	19.1135	19.7454	19.7759	19.8644	19.8099	19.519	19.9336	19.4289	19.5596	19.7357	19.4652	19.6585	19.2056	19.4551	19.5628	19.541	19.5491
Q8N612	FAM160A2	S510	M1	Q8N612_FAM160A2_S510_M1	NA	NA	15.8865	NA	NA	NA	NA	NA	NA	NA	NA	NA	NA	NA	NA	NA	NA	NA	NA	NA	NA	NA	NA	NA	NA	NA	NA	NA	NA	NA	NA	NA	NA	NA	NA	NA	NA	NA	NA	NA	NA	NA	NA	NA	NA	NA	NA	NA	NA	NA	NA	18.4918	NA	NA	NA	NA	NA	NA	NA	NA	NA	NA	NA	NA	NA	NA	NA	NA	NA	NA	NA	NA	NA	NA	NA	NA	NA	NA	NA	NA	NA	15.4555	NA	NA	NA	NA	NA	NA	NA	NA	NA	NA	NA	NA	NA	NA	NA	NA	NA	NA	NA	NA	NA	NA	NA	NA	NA	NA	NA	NA	NA	NA	NA	NA
Q8N612	FAM160A2	S514	M1	Q8N612_FAM160A2_S514_M1	NA	NA	NA	NA	NA	NA	NA	NA	NA	NA	NA	NA	NA	NA	NA	NA	NA	NA	NA	NA	NA	NA	NA	NA	NA	NA	NA	NA	NA	NA	NA	NA	NA	NA	NA	NA	NA	NA	NA	NA	NA	NA	NA	NA	NA	NA	NA	NA	NA	NA	NA	NA	NA	NA	NA	NA	NA	NA	NA	NA	NA	15.567	NA	NA	16.1474	NA	NA	NA	18.5098	NA	NA	NA	NA	NA	NA	NA	NA	NA	NA	NA	NA	NA	NA	NA	NA	NA	NA	NA	NA	NA	NA	NA	NA	NA	NA	NA	NA	NA	NA	NA	NA	NA	NA	NA	NA	NA	NA	NA	NA	NA	NA	NA	NA	NA
Q8N612	FAM160A2	S516	M1	Q8N612_FAM160A2_S516_M1	NA	NA	NA	NA	15.756	NA	NA	NA	NA	NA	NA	NA	NA	15.7619	NA	NA	NA	15.8679	NA	NA	NA	NA	NA	NA	NA	NA	NA	NA	NA	NA	NA	NA	NA	NA	NA	NA	NA	NA	NA	NA	NA	NA	NA	NA	NA	NA	NA	NA	NA	NA	NA	NA	NA	NA	NA	NA	NA	NA	NA	NA	NA	NA	NA	NA	NA	NA	15.9572	NA	NA	NA	NA	NA	NA	NA	NA	NA	NA	NA	15.6782	NA	NA	NA	NA	NA	16.8472	NA	NA	NA	NA	16.1012	NA	NA	NA	NA	NA	NA	NA	NA	NA	NA	NA	NA	NA	NA	NA	NA	NA	NA	NA	NA	NA	NA	NA	NA
Q8N612	FAM160A2	S523	M1	Q8N612_FAM160A2_S523_M1	NA	19.5174	NA	NA	NA	16.3094	15.9734	15.7036	NA	NA	15.6519	16.1846	16.6079	19.465	18.4878	NA	NA	19.5577	NA	NA	NA	NA	NA	NA	NA	15.8597	17.1008	15.5745	NA	NA	NA	NA	NA	NA	NA	NA	15.1264	16.4518	NA	18.7046	15.2547	NA	16.1864	NA	NA	15.7011	NA	15.6115	15.1091	14.7817	14.9403	16.3095	19.1461	NA	NA	NA	NA	NA	NA	NA	NA	NA	NA	NA	19.0293	NA	NA	15.6165	NA	16.0133	NA	18.3814	NA	NA	NA	NA	NA	NA	NA	16.1751	16.3053	NA	NA	NA	NA	NA	NA	NA	NA	15.5703	NA	NA	NA	17.2897	17.3293	15.7902	NA	16.0179	NA	NA	NA	16.1416	NA	NA	NA	NA	NA	18.3586	18.6123	NA	15.3055	NA	15.1721	15.769
Q8N612	FAM160A2	S527	M1	Q8N612_FAM160A2_S527_M1	NA	16.5441	19.4015	17.3728	NA	NA	15.5763	16.845	18.1666	18.542	20.1755	18.6062	15.7425	NA	15.7757	17.2566	17.007	16.8406	NA	NA	17.7385	20.3657	NA	NA	NA	NA	NA	19.8182	15.8612	16.0219	NA	20.1243	NA	NA	17.5783	NA	NA	15.8068	16.9558	NA	NA	16.3291	NA	19.0932	NA	15.8139	15.594	NA	19.9887	18.3232	20.0734	NA	NA	NA	16.4909	17.4326	15.5135	17.0052	16.4011	NA	16.0603	16.8036	NA	19.0383	NA	17.0453	18.5334	16.7089	16.1301	15.6232	18.8855	15.8893	NA	15.328	NA	NA	NA	NA	17.769	15.6117	16.421	19.9392	NA	16.3773	18.4614	19.9449	19.0183	20.3791	16.1258	19.8236	20.052	18.3529	16.0951	17.8335	16.9704	19.0953	17.6686	NA	16.8199	18.0116	NA	19.6623	NA	18.1981	NA	NA	NA	NA	NA	15.9603	NA	15.9033	NA	NA
Q8N612	FAM160A2	S529	M1	Q8N612_FAM160A2_S529_M1	NA	NA	NA	NA	NA	18.4452	NA	NA	16.5408	NA	NA	NA	NA	NA	NA	NA	NA	NA	NA	NA	NA	NA	NA	NA	18.5393	15.665	18.4731	NA	NA	NA	NA	NA	NA	15.3777	NA	NA	NA	18.8046	NA	NA	NA	NA	NA	NA	15.9756	NA	NA	NA	NA	NA	NA	NA	NA	NA	16.2588	NA	NA	NA	16.0777	NA	NA	NA	NA	NA	NA	NA	15.6491	NA	NA	NA	NA	NA	NA	NA	NA	NA	NA	NA	NA	NA	18.5259	NA	NA	NA	NA	NA	NA	16.2805	18.6706	NA	NA	NA	NA	NA	NA	NA	17.8248	NA	NA	NA	15.8153	NA	NA	14.6513	14.4301	NA	NA	NA	NA	NA	NA	NA	NA	NA
Q8N612	FAM160A2	S532	M1	Q8N612_FAM160A2_S532_M1	16.0763	NA	NA	NA	NA	NA	NA	NA	NA	NA	NA	NA	NA	NA	NA	NA	NA	NA	NA	NA	NA	NA	NA	NA	NA	NA	NA	NA	NA	NA	NA	NA	NA	NA	NA	NA	NA	NA	NA	NA	NA	NA	NA	NA	NA	NA	NA	NA	NA	NA	NA	NA	NA	NA	NA	NA	NA	NA	NA	NA	NA	NA	NA	NA	NA	NA	NA	NA	NA	NA	NA	NA	15.2834	NA	NA	NA	NA	NA	NA	NA	NA	NA	NA	NA	NA	NA	NA	NA	NA	NA	NA	NA	NA	NA	NA	NA	NA	NA	17.7854	NA	NA	NA	NA	NA	NA	NA	NA	NA	NA	NA	NA	NA	NA	NA
Q8N612	FAM160A2	S533	M1	Q8N612_FAM160A2_S533_M1	18.5409	NA	16.04	NA	18.5191	NA	NA	NA	NA	NA	NA	NA	NA	NA	NA	NA	NA	NA	NA	NA	NA	NA	NA	NA	NA	NA	NA	NA	NA	NA	NA	NA	NA	NA	NA	NA	NA	NA	NA	NA	NA	NA	NA	NA	NA	NA	NA	NA	NA	NA	NA	NA	NA	NA	NA	NA	NA	NA	NA	NA	NA	19.7859	NA	NA	NA	NA	NA	NA	NA	NA	NA	NA	NA	NA	NA	NA	NA	NA	NA	NA	NA	NA	NA	NA	NA	NA	NA	NA	NA	NA	NA	NA	NA	NA	NA	NA	NA	NA	NA	15.9592	19.4581	NA	NA	NA	NA	NA	NA	NA	NA	NA	NA	NA	NA	NA
Q5VUB5	FAM171A1	S855	M1	Q5VUB5_FAM171A1_S855_M1	13.0099	11.6099	NA	11.6716	NA	NA	NA	NA	10.5497	NA	NA	NA	10.7098	NA	NA	NA	NA	NA	NA	NA	NA	NA	NA	NA	NA	NA	NA	NA	9.29884	NA	NA	10.4499	11.7893	NA	NA	NA	NA	NA	NA	NA	NA	NA	NA	NA	NA	NA	NA	NA	NA	10.4869	NA	NA	NA	NA	NA	11.2484	NA	11.0693	NA	11.1267	NA	10.2338	NA	NA	NA	NA	11.2417	11.0793	10.5982	10.8842	NA	11.3512	NA	NA	7.61163	NA	NA	NA	13.0232	13.1522	13.8094	13.3969	10.6882	11.8739	NA	NA	NA	NA	NA	NA	11.3019	11.0874	11.0452	10.5076	10.1052	10.8419	NA	NA	NA	NA	NA	NA	NA	NA	NA	NA	11.3791	NA	NA	NA	10.317	NA	10.4664	9.87824
Q8N128	FAM177A1	S70	M2	Q8N128_FAM177A1_S70_M2	21.1515	19.9466	20.3374	21.4608	20.4942	20.8811	17.4847	19.0688	17.815	19.109	NA	NA	19.7892	18.6306	19.4292	19.6124	19.2801	19.5229	19.7705	20.4435	20.9232	20.599	20.4542	20.6927	20.5702	20.5151	20.2115	20.7843	19.423	20.3484	20.1737	NA	NA	20.516	19.8364	20.0469	19.2057	18.8537	19.0329	17.3173	19.1349	18.4783	NA	NA	19.6142	19.0979	18.6411	19.7054	16.2932	NA	NA	NA	NA	NA	19.7947	18.629	19.4137	18.4161	18.7752	18.6378	20.8395	21.2322	19.7959	19.5828	20.966	19.9319	NA	19.4842	NA	19.7532	NA	NA	NA	20.6572	19.5214	NA	19.3428	20.9763	19.3918	NA	20.6152	17.9558	19.8532	19.9704	19.2256	19.2417	19.2799	20.0447	18.9262	17.5864	18.985	19.7513	NA	18.8104	19.7153	20.1523	19.6973	19.374	20.3183	17.0402	18.8014	18.8316	18.0427	17.2582	NA	14.7819	NA	16.2407	NA	NA	19.6887	19.573	19.9166	19.2903
Q8N128	FAM177A1	T71	M2	Q8N128_FAM177A1_T71_M2	20.2532	19.7582	19.4786	20.9909	20.3535	20.657	19.0401	17.7759	19.5514	NA	19.2973	19.648	19.801	18.5303	NA	NA	NA	19.5347	20.5212	NA	20.9138	20.8545	NA	20.7045	20.582	20.5269	NA	20.7961	19.4771	NA	20.1855	20.194	20.3733	NA	18.3669	NA	NA	19.49	NA	18.5763	NA	NA	19.8513	19.7597	NA	18.04	17.3009	NA	NA	NA	NA	NA	16.3712	18.5616	NA	NA	NA	NA	NA	18.7015	20.8513	21.244	18.7745	19.9264	20.9778	18.8785	20.2147	18.0333	20.459	NA	20.4731	20.6116	20.0424	19.7916	19.2976	20.2569	19.9211	20.1288	19.4341	20.9064	NA	19.7349	NA	18.322	19.3043	18.1732	19.9868	20.0565	18.9906	19.4706	17.7344	NA	19.6847	18.8335	NA	NA	17.9454	16.9334	NA	19.0138	18.7853	18.3988	NA	17.6027	NA	NA	NA	15.451	19.8662	19.9444	NA	NA	NA	17.6385
Q8N128	FAM177A1	Y69	M2	Q8N128_FAM177A1_Y69_M2	21.5123	21.0542	20.6473	22.1585	21.4643	21.7811	19.598	19.5295	20.0734	20.0488	20.4444	20.7952	NA	19.6672	20.369	20.5522	20.2199	NA	21.5238	21.3833	21.8569	20.7585	21.3268	NA	NA	NA	21.1513	NA	20.5007	21.2882	NA	21.3411	21.5205	21.4558	20.2384	20.9867	20.1455	18.8531	19.9727	19.2011	20.0748	19.4181	20.9984	20.9068	20.554	20.5922	19.0856	20.6452	17.233	19.8535	NA	NA	17.5184	19.7088	20.7345	20.6066	20.3535	19.3559	19.715	19.721	NA	NA	21.2795	21.6282	NA	21.425	21.3618	19.8922	21.6061	20.693	21.6202	21.7587	21.1895	21.043	20.3396	21.2648	19.6177	21.3759	20.4628	22.0535	21.3717	20.249	20.793	20.3178	20.1075	20.7391	19.075	NA	20.0098	19.966	19.4604	20.6911	20.8318	19.8704	20.6551	21.0921	20.0152	19.5312	21.2581	19.4941	19.8393	19.6505	18.8181	17.825	NA	15.7217	NA	16.8958	21.0133	21.0915	20.6285	20.5128	20.8564	19.6367
Q15884	FAM189A2	S273	M1	Q15884_FAM189A2_S273_M1	19.2101	NA	NA	NA	20.277	18.5685	19.8899	20.26	19.7151	19.9535	NA	18.7206	19.344	19.4029	19.2509	19.3229	19.6085	19.4708	18.0344	18.0615	NA	NA	NA	NA	20.234	19.9129	20.1208	NA	18.5623	19.3466	19.7682	19.6575	19.887	NA	19.5469	19.2917	19.7433	17.5476	NA	19.1902	NA	18.6207	19.1168	19.0109	19.4412	NA	19.3858	NA	NA	NA	NA	19.0657	NA	NA	19.6396	19.1759	18.6985	19.7746	17.8032	19.3718	NA	19.6472	NA	NA	NA	NA	18.8289	20.0032	18.9519	18.6184	NA	19.5498	NA	NA	NA	NA	NA	NA	19.1297	NA	20.3478	NA	16.9401	NA	20.2521	19.4818	19.5192	19.4465	19.6785	19.6449	20.2281	NA	19.6619	19.0102	18.9643	19.9111	19.0912	19.6622	18.7734	20.0649	NA	NA	NA	NA	NA	NA	NA	NA	NA	NA	NA	NA	NA	18.5364
Q15884	FAM189A2	S275	M1	Q15884_FAM189A2_S275_M1	18.5363	20.002	19.6884	19.9826	NA	18.7931	NA	NA	NA	NA	19.6919	18.9471	NA	NA	NA	NA	NA	NA	18.1591	18.0018	18.9254	18.6813	18.5686	17.5477	NA	18.0456	NA	19.4084	NA	18.5398	NA	NA	NA	19.2211	NA	NA	NA	18.6764	19.2906	18.1194	19.3624	18.4693	NA	NA	NA	18.6086	NA	18.6372	19.3973	19.2948	19.3815	18.2604	19.638	19.9404	NA	18.2788	17.7261	NA	NA	NA	19.0071	NA	19.0871	19.2194	18.0154	19.3935	18.7818	18.5248	18.0868	18.8484	19.3463	16.8463	19.3755	19.1614	18.905	19.0301	19.1217	19.0649	19.0039	19.7793	18.366	20.1374	19.647	19.8611	NA	NA	NA	NA	NA	NA	NA	19.9638	18.2939	18.3712	NA	NA	18.1254	NA	17.7443	NA	19.4892	19.5755	19.4247	19.3612	19.139	19.6136	19.3576	19.5005	19.2321	19.0527	18.9644	18.955	18.8717	17.7319
Q15884	FAM189A2	S282	M1	Q15884_FAM189A2_S282_M1	NA	NA	NA	NA	16.0538	NA	NA	10.6788	NA	NA	NA	NA	NA	NA	NA	NA	NA	NA	NA	NA	NA	NA	NA	NA	11.8987	NA	NA	NA	NA	NA	NA	NA	NA	NA	NA	NA	NA	NA	NA	NA	NA	NA	NA	NA	NA	NA	NA	NA	NA	NA	NA	NA	NA	NA	NA	NA	NA	NA	NA	NA	13.3605	NA	NA	NA	NA	NA	NA	NA	NA	NA	NA	NA	NA	NA	NA	NA	NA	NA	NA	NA	NA	NA	NA	NA	NA	NA	NA	NA	NA	NA	NA	NA	NA	12.3289	NA	NA	NA	NA	NA	NA	NA	NA	NA	NA	NA	14.8948	NA	14.0599	NA	NA	NA	NA	NA	NA
Q8IW50	FAM219A	S102	M1	Q8IW50_FAM219A_S102_M1	15.1917	16.7433	15.2893	15.7177	16.7443	15.2882	NA	NA	16.5957	16.3899	NA	NA	NA	NA	NA	NA	NA	NA	NA	16.4334	NA	NA	NA	NA	NA	NA	NA	NA	NA	NA	16.1325	NA	NA	NA	NA	NA	NA	16.4269	NA	NA	NA	NA	NA	14.8382	NA	15.6789	NA	NA	NA	NA	NA	13.3844	NA	NA	NA	NA	NA	16.179	NA	NA	NA	16.4438	NA	NA	NA	15.728	NA	NA	NA	NA	NA	NA	NA	NA	14.8439	14.4391	15.59	16.1977	NA	NA	NA	NA	15.0894	NA	NA	NA	NA	NA	NA	NA	NA	NA	NA	16.4203	NA	NA	NA	NA	16.4511	NA	NA	NA	16.8628	NA	NA	17.7114	NA	NA	NA	NA	NA	NA	NA	NA
Q8IW50	FAM219A	S115	M1	Q8IW50_FAM219A_S115_M1	NA	NA	NA	NA	NA	NA	NA	NA	NA	NA	NA	NA	NA	NA	NA	NA	NA	NA	NA	16.8072	NA	16.5384	NA	NA	NA	NA	NA	NA	NA	NA	NA	NA	NA	NA	NA	NA	NA	NA	NA	NA	NA	NA	NA	NA	NA	NA	NA	NA	NA	NA	NA	NA	NA	NA	NA	NA	NA	NA	NA	NA	NA	NA	NA	NA	NA	NA	NA	NA	NA	NA	NA	NA	NA	NA	NA	NA	NA	NA	NA	NA	NA	NA	16.4654	NA	NA	NA	NA	NA	NA	NA	NA	NA	NA	NA	NA	NA	NA	NA	NA	NA	NA	NA	NA	NA	NA	NA	NA	NA	NA	NA	NA	NA	NA	NA
Q8IW50	FAM219A	S115	M2	Q8IW50_FAM219A_S115_M2	NA	15.2368	NA	14.7627	NA	14.4003	NA	NA	NA	14.3369	13.4279	NA	NA	NA	NA	NA	NA	NA	15.2491	15.7966	14.078	15.9414	15.2756	NA	14.7921	15.4005	14.9376	15.1185	14.9055	NA	13.9634	14.5697	13.6559	14.5435	NA	NA	NA	15.1828	NA	NA	NA	NA	NA	NA	16.1252	NA	NA	16.046	NA	NA	NA	NA	NA	NA	NA	NA	NA	NA	NA	NA	14.6234	15.1395	NA	14.541	14.681	16.5434	NA	NA	15.4014	NA	NA	NA	NA	NA	16.338	14.558	NA	NA	NA	15.31	14.8524	15.4113	14.8219	NA	NA	NA	NA	NA	NA	NA	NA	NA	NA	NA	NA	NA	NA	NA	NA	NA	NA	NA	NA	NA	NA	NA	NA	NA	NA	NA	NA	NA	NA	14.5444
Q8IW50	FAM219A	S122	M2	Q8IW50_FAM219A_S122_M2	NA	NA	NA	NA	NA	NA	NA	NA	NA	NA	NA	NA	NA	NA	NA	NA	NA	NA	NA	NA	NA	NA	NA	NA	NA	NA	NA	NA	NA	14.5202	NA	NA	NA	NA	NA	NA	NA	NA	NA	NA	NA	NA	NA	NA	NA	NA	NA	NA	NA	NA	NA	NA	NA	NA	NA	NA	NA	NA	NA	NA	NA	NA	NA	NA	NA	NA	NA	NA	NA	NA	NA	14.5577	NA	NA	NA	NA	NA	NA	NA	NA	NA	NA	NA	NA	NA	NA	NA	NA	NA	NA	NA	NA	NA	NA	NA	NA	NA	NA	NA	NA	NA	NA	NA	NA	NA	NA	NA	NA	NA	NA	14.3137	NA	NA	NA
Q8IW50	FAM219A	S97	M1	Q8IW50_FAM219A_S97_M1	NA	NA	15.9637	NA	NA	NA	NA	15.3219	14.74	15.9341	15.1674	16.3154	NA	NA	NA	NA	NA	NA	NA	NA	NA	NA	NA	NA	NA	NA	NA	NA	NA	NA	NA	16.3571	NA	NA	NA	NA	NA	NA	NA	NA	NA	NA	14.6382	14.9821	14.7563	NA	14.399	NA	NA	15.6254	NA	14.2424	15.9848	16.3332	NA	NA	NA	NA	NA	NA	NA	NA	NA	NA	NA	NA	NA	16.8761	NA	NA	15.8448	15.3676	14.3735	14.8235	14.7553	14.5179	NA	NA	NA	NA	NA	NA	NA	NA	NA	NA	NA	14.4558	NA	NA	NA	NA	16.4632	NA	16.1321	NA	NA	16.3204	NA	16.725	15.3997	15.7078	14.7649	NA	NA	14.6143	14.4326	NA	NA	NA	NA	NA	NA	NA
Q8IW50	FAM219A	S98	M1	Q8IW50_FAM219A_S98_M1	15.5205	16.9596	NA	15.8788	NA	15.5247	NA	NA	NA	NA	NA	NA	NA	NA	NA	NA	NA	NA	NA	NA	NA	NA	NA	NA	17.1483	17.1678	17.1059	16.1991	17.0389	17.1153	NA	NA	15.86	16.5471	14.9678	15.1273	NA	NA	NA	NA	NA	NA	14.5132	NA	14.2378	NA	NA	14.6856	15.8143	NA	15.187	NA	NA	NA	16.7218	NA	15.5425	15.3468	15.9298	16.2356	NA	16.2008	NA	NA	NA	NA	15.8432	NA	16.7365	15.6757	NA	NA	NA	NA	NA	NA	NA	NA	16.9352	16.8575	17.2198	17.0366	NA	17.2282	16.7626	NA	NA	NA	NA	13.8019	16.4583	16.9618	NA	NA	15.6004	15.4097	16.7407	NA	NA	NA	NA	15.4211	NA	15.871	14.4267	NA	NA	14.386	NA	NA	NA	NA	NA	NA
Q8IW50	FAM219A	T113	M1	Q8IW50_FAM219A_T113_M1	16.1852	16.1179	16.5147	14.8668	16.199	16.394	16.3335	16.9597	16.5559	15.4483	15.5165	16.3447	16.1089	16.4485	15.9002	15.3311	15.1845	16.4305	17.8991	16.7685	17.7974	16.7112	17.7734	17.8291	17.412	17.1641	17.107	17.4459	16.7651	17.0059	17.3397	16.9548	16.7164	17.2552	17.4983	17.3047	17.302	17.3325	17.1983	17.1418	17.4711	16.7007	17.3117	17.0466	16.9204	17.5015	16.9025	17.711	NA	NA	NA	13.5746	NA	NA	16.1759	16.6278	NA	16.6758	15.5202	15.4782	17.8061	17.5527	17.7265	17.7003	17.677	18.0421	17.3055	17.2794	17.3847	17.2468	17.3981	17.3564	16.7383	16.8578	17.7367	17.0122	17.6197	17.4115	17.5338	17.309	16.8813	16.5952	16.4733	16.9514	16.086	16.6881	16.8511	16.8259	16.9726	16.7025	16.6538	16.7088	15.6292	16.6886	16.7465	16.5967	15.4264	16.3245	15.192	15.2017	15.8152	16.2611	NA	14.8794	NA	NA	NA	15.1529	17.0982	17.3048	16.8912	17.1305	17.2403	17.215
Q8IW50	FAM219A	T113	M2	Q8IW50_FAM219A_T113_M2	NA	15.2368	NA	14.7627	NA	14.4003	NA	NA	NA	14.3369	13.4279	NA	NA	NA	NA	NA	NA	NA	15.2491	15.7966	14.078	15.9414	15.2756	NA	14.7921	15.4005	14.9376	15.1185	14.9055	NA	13.9634	14.5697	13.6559	14.5435	NA	NA	NA	15.1828	NA	NA	NA	NA	NA	NA	16.1252	NA	NA	16.046	NA	NA	NA	NA	NA	NA	NA	NA	NA	NA	NA	NA	14.6234	15.1395	NA	14.541	14.681	16.5434	NA	NA	15.4014	NA	NA	NA	NA	NA	16.338	14.558	NA	NA	NA	15.31	14.8524	15.4113	14.8219	NA	NA	NA	NA	NA	NA	NA	NA	NA	NA	NA	NA	NA	NA	NA	NA	NA	NA	NA	NA	NA	NA	NA	NA	NA	NA	NA	NA	NA	NA	14.5444
Q8IW50	FAM219A	Y96	M1	Q8IW50_FAM219A_Y96_M1	NA	NA	NA	NA	NA	NA	NA	16.0009	NA	NA	NA	NA	NA	NA	18.0929	NA	NA	NA	NA	NA	17.2891	17.5315	NA	NA	NA	NA	NA	NA	NA	NA	NA	NA	NA	NA	14.9703	NA	17.9625	NA	NA	NA	NA	NA	NA	NA	NA	NA	NA	13.3439	NA	NA	NA	NA	NA	NA	NA	14.9038	NA	NA	14.4307	NA	NA	NA	NA	NA	NA	17.92	NA	NA	NA	NA	NA	NA	NA	NA	NA	NA	NA	NA	NA	NA	NA	NA	NA	NA	NA	NA	NA	NA	NA	NA	NA	NA	NA	NA	NA	NA	NA	NA	NA	NA	16.0908	NA	NA	NA	NA	NA	NA	NA	18.1054	NA	17.6418	NA	NA	NA
F5H4B4	FAM227A	S347	M3	F5H4B4_FAM227A_S347_M3	18.3346	17.6184	18.1424	17.8297	17.2814	18.1185	NA	17.9318	17.6168	NA	NA	20.5298	18.3498	NA	20.3124	17.6706	17.6047	17.859	22.3202	NA	17.8886	19.3845	18.0551	18.2985	17.9952	NA	18.1183	NA	17.2144	17.2324	17.9323	17.4359	NA	17.9559	17.0853	NA	17.8871	NA	20.4485	18.135	15.6966	17.6909	NA	17.9717	17.9264	18.2561	18.1957	20.6946	18.8654	19.9444	20.5074	15.1844	19.8949	NA	16.0941	14.5454	16.4102	15.6582	14.5198	15.3396	18.1303	17.8101	NA	17.5785	NA	18.3181	NA	16.0817	14.6074	NA	15.1979	NA	15.8107	NA	NA	16.9015	17.6251	21.3692	NA	17.709	NA	17.8127	11.686	20.4073	NA	NA	18.2113	NA	17.3698	19.94	NA	16.9644	16.9413	17.4688	15.1295	21.1108	20.2185	14.6649	16.4437	14.8958	NA	18.1151	17.5327	18.0527	NA	17.3987	18.3296	18.2117	NA	23.4864	16.513	15.9957	NA	19.1727
F5H4B4	FAM227A	S348	M3	F5H4B4_FAM227A_S348_M3	22.6336	22.8278	23.3518	18.5409	19.3999	22.5084	18.9038	19.0178	22.1611	NA	19.9431	20.8996	23.7271	NA	20.4699	22.1632	22.8141	23.0684	NA	18.1995	23.098	20.0957	18.7663	19.8656	22.3024	NA	23.3277	19.8759	17.9788	17.1308	22.3874	21.7961	NA	22.3068	17.1784	16.2045	22.2161	NA	22.0692	19.4155	16.4079	22.1376	19.6924	22.4547	22.3085	23.4655	23.405	21.4058	19.9514	20.6557	21.2186	20.3938	20.5884	19.2762	19.5628	19.7548	21.0034	16.409	19.6716	19.669	18.8416	19.528	22.4472	21.9309	22.9508	19.0294	19.8908	19.8434	19.3144	16.2206	15.9091	16.5224	20.1496	NA	18.169	17.6128	21.94	21.9264	NA	18.4203	24.1905	22.3674	16.8954	22.6631	23.4629	22.7142	18.7686	19.8585	21.7431	20.6513	18.5556	20.769	22.1507	19.1729	19.2751	21.668	22.0425	19.8743	19.975	20.897	20.1973	20.5411	22.8409	22.4153	NA	22.6081	23.539	23.4211	NA	18.8862	20.3951	18.7967	NA	19.8839
F5H4B4	FAM227A	S349	M3	F5H4B4_FAM227A_S349_M3	22.5869	21.8888	22.3839	18.7136	18.0814	22.4082	20.3852	16.99	22.1605	20.2894	19.6308	21.3298	23.7257	20.1783	20.3318	22.1626	21.8567	22.1074	20.3471	19.3362	23.0926	20.1845	18.8551	19.86	22.3017	17.939	23.3222	17.9751	18.1196	17.6142	22.3868	21.7954	18.1	22.2293	18.166	16.5111	23.0911	20.8948	18.6145	21.0161	19.5936	22.137	18.3072	23.1756	22.3078	22.5025	22.4352	21.4946	17.1651	19.6677	20.1713	20.1499	21.2382	19.6807	19.5614	19.0077	20.9767	17.8248	19.6651	19.6041	18.9303	21.2274	20.4413	21.9302	22.0379	19.6907	19.7464	19.7723	19.067	17.6152	16.1598	17.8858	20.0791	20.4478	18.5828	18.9296	21.8837	17.2967	20.8184	18.509	21.9004	23.0167	17.5057	21.2073	NA	20.1807	18.5583	19.9702	21.7424	20.74	18.9476	20.7679	21.2177	18.2688	19.2743	14.7031	21.0185	19.1054	19.9736	20.0997	17.5916	20.538	22.8381	23.2566	16.7349	22.6027	23.5336	22.4474	21.0386	NA	20.3941	18.7944	20.0299	19.9727
F5H4B4	FAM227A	S352	M3	F5H4B4_FAM227A_S352_M3	23.6793	22.2759	22.6676	21.3945	20.5323	23.4632	23.5487	19.5232	23.2662	22.8226	22.4428	20.6944	23.8664	22.7115	NA	23.262	22.1797	22.417	19.2282	19.6281	23.2333	NA	14.1209	18.5249	23.3766	20.4723	23.4629	18.6113	19.9724	18.1206	23.4816	22.8777	20.6332	23.3006	18.1544	17.2521	22.2388	23.4281	NA	21.3926	22.9251	23.2307	20.3129	22.5227	23.393	22.8047	22.7095	NA	19.6983	19.9997	19.9657	22.1475	19.4662	21.0112	20.4644	20.1261	21.1174	18.1107	19.8058	20.6842	NA	21.646	20.3452	23.0115	NA	22.6187	22.6185	19.913	19.952	19.5643	18.8892	19.8381	21.1553	22.9811	19.9574	22.0499	22.9697	21.4833	23.3517	NA	23.8233	22.4545	20.0771	23.8286	23.856	21.3415	20.0947	22.918	22.8265	NA	20.2169	21.7545	21.6253	20.1769	20.3246	20.9138	23.0887	20.1598	20.8942	21.202	20.5377	20.9166	22.9788	22.4484	19.2681	22.7433	23.6743	22.7028	23.5719	19.3233	21.3968	19.4303	22.5632	NA
F5H4B4	FAM227A	S354	M3	F5H4B4_FAM227A_S354_M3	19.5258	19.1314	18.4065	19.578	20.5897	20.6636	21.494	17.6912	NA	21.0062	20.547	20.7518	16.5525	20.8951	19.3578	NA	18.4533	18.5285	20.231	20.0747	NA	NA	13.6332	NA	NA	18.6558	NA	18.3117	NA	18.373	NA	NA	18.8168	20.051	18.601	16.7442	18.9749	21.6116	19.2059	21.8392	21.1087	NA	19.1534	20.5677	NA	18.8166	18.3193	NA	17.9634	18.1832	18.1492	20.9532	18.1457	19.9198	NA	18.4259	17.2507	18.5573	14.2064	17.1215	NA	22.0926	20.6079	NA	23.0809	20.8022	20.694	17.5145	19.1408	18.4589	17.0728	18.7185	17.7401	21.1646	18.8317	20.2334	19.1543	19.9532	21.5352	NA	21.0083	20.8161	19.0408	23.886	23.9134	17.9417	18.8559	20.9582	NA	NA	19.1855	NA	18.6224	20.2342	NA	19.4945	23.1461	18.398	NA	21.1854	19.843	NA	16.3959	19.6119	17.4517	NA	NA	18.0109	21.7554	19.3367	NA	NA	20.7467	NA
F5H4B4	FAM227A	Y343	M3	F5H4B4_FAM227A_Y343_M3	19.3674	17.459	16.7341	17.6476	20.5337	20.5051	19.8602	16.3151	15.8933	19.3338	19.4614	21.1217	15.6378	19.2227	19.726	16.4466	16.7809	16.8561	20.1262	NA	NA	19.0543	17.5786	20.0657	17.746	16.9835	NA	18.2528	17.1888	NA	16.9773	16.979	17.1444	19.8926	16.7551	13.0177	19.8384	19.9392	19.2644	17.8049	18.65	16.7893	18.5462	21.4312	17.3715	17.1443	16.6469	20.3644	16.9348	18.4093	18.8972	19.2808	20.1081	17.0638	17.2116	16.7535	16.3361	15.328	13.2918	16.9631	17.8002	17.4799	20.7286	17.1543	22.9225	18.6659	19.5272	16.5998	18.9824	17.0765	15.1014	17.3225	17.5816	19.4922	16.0254	17.9412	18.9958	16.3411	19.8628	17.3789	21.3084	21.6796	17.3684	23.8227	24.7769	19.5393	17.6027	19.6827	16.8551	19.6099	16.247	17.7534	16.9501	20.2082	15.3445	13.7475	23.1099	16.7256	17.5107	22.0489	20.7351	19.7177	15.4812	20.4754	15.7793	NA	NA	16.3385	20.083	20.8327	17.2005	17.478	19.0743	18.8425
Q9H0X4	FAM234A	S21	M1	Q9H0X4_FAM234A_S21_M1	20.3325	20.3895	20.2926	20.3269	20.6022	20.3586	20.5522	20.3478	20.4413	20.4027	20.3767	20.5192	20.6676	20.7103	20.7185	20.5013	20.2934	20.7068	20.1448	20.0065	19.8156	19.8301	19.8513	19.9439	20.6487	20.4536	20.4622	20.2212	20.3076	20.5028	20.91	20.7866	20.7564	20.8838	20.6088	20.8534	20.2828	20.5091	20.3764	20.2555	20.2186	19.9931	20.5709	20.4824	20.5425	20.6208	20.7488	20.5389	21.0545	20.9157	20.6032	20.5034	20.7072	20.7618	20.2929	20.4933	20.3633	20.3503	20.3082	20.3866	20.4147	20.2881	20.2131	20.1419	20.0189	20.2279	21.1114	20.8463	20.5139	20.7504	20.5907	20.5894	20.3179	20.149	20.2658	20.0619	20.1563	20.2785	21.2069	21.3392	20.7734	21.0517	20.867	20.9374	20.9898	21.3358	21.0892	21.3142	21.3092	21.399	20.0389	20.3339	20.2395	20.1531	20.3183	20.2505	20.3179	20.0376	20.2737	20.6941	20.436	20.1863	20.6429	20.715	20.7186	20.6901	20.5835	20.927	20.4413	20.4109	20.2067	20.5068	20.1173	20.433
Q14153	FAM53B	S167	M1	Q14153_FAM53B_S167_M1	19.2136	18.8874	19.3545	18.8065	19.1521	18.9795	18.8548	18.7442	18.843	18.6875	19.085	19.2138	18.1749	18.1144	18.1854	18.2479	18.7999	18.3448	19.0533	18.3336	19.2276	19.0048	19.3401	19.2624	18.9245	18.5524	18.7924	18.5032	18.6976	18.8551	18.3717	18.4395	18.5456	18.5511	18.3803	18.3261	19.1001	18.57	19.1045	18.6944	19.2769	18.6901	18.0631	18.0469	18.2453	18.2785	18.3502	18.2547	18.6628	18.8124	18.9102	18.7254	19.0952	19.1064	18.4734	18.6912	18.5815	18.8313	18.5086	18.5704	18.7835	18.6404	19.0538	18.9934	19.0934	19.239	18.6667	18.7066	18.7691	18.8124	18.9478	18.8474	18.2719	18.2773	18.8575	18.3492	18.7193	18.5835	19.064	18.6799	18.8675	18.7567	19.1252	18.8375	18.7315	18.358	18.5988	18.6007	18.7232	18.6917	18.9841	18.8665	18.8318	19.1245	19.0642	18.9193	18.9221	18.5216	18.8347	18.837	18.8291	18.8837	18.5325	18.6431	18.8363	18.5626	18.5744	19.0357	17.978	17.9468	18.1181	18.1613	18.3996	18.1437
Q9NYF3	FAM53C	S122	M1	Q9NYF3_FAM53C_S122_M1	18.0366	18.4947	18.0386	NA	18.1611	17.6817	18.1622	17.5748	18.2634	17.5527	17.7909	17.7968	17.3103	17.4104	17.3782	17.3174	17.59	17.5579	18.0237	17.9321	18.1232	17.9054	18.1322	18.3204	17.8596	17.6541	17.7385	17.4479	17.4114	17.5397	17.5048	17.5106	17.7882	17.4578	17.6725	17.4738	17.7962	17.597	18.0176	17.6854	18.0817	17.4152	17.6596	17.6093	17.4745	17.5893	17.5119	17.5825	18.094	18.052	18.2151	17.9895	18.135	18.1221	17.8545	17.8028	17.9784	17.7454	17.7371	17.7438	17.4078	17.5964	17.5329	17.3751	17.5446	17.4102	17.6935	17.8418	18.2905	17.2643	18.2669	18.0387	18.0063	17.8245	18.0327	17.809	17.8665	18.0186	18.29	13.7935	16.6533	16.6677	17.0896	16.7872	17.4086	17.4371	17.3661	17.4882	17.6106	17.3849	17.2268	17.1823	17.3613	17.2121	17.3332	17.5631	16.66	17.098	16.9007	16.8632	16.8719	17.0716	17.7255	17.2758	17.7123	17.5235	17.6182	17.5757	17.4985	17.6851	17.4594	17.4125	17.4507	17.6004
Q9NYF3	FAM53C	S162	M1	Q9NYF3_FAM53C_S162_M1	18.9183	19.24	NA	19.1905	19.6611	18.5703	18.5873	17.5705	NA	18.8187	17.1062	18.3129	17.9439	17.7875	17.9069	17.885	18.1857	18.0658	17.451	17.2844	18.2636	17.2935	17.791	17.6184	18.1723	18.2178	17.8258	18.2517	17.8022	19.4279	17.7209	17.3429	17.863	17.5843	17.9381	17.1685	18.0686	17.7676	18.4855	18.0111	18.3375	17.4634	17.4933	17.4705	17.8481	18.0014	18.0883	17.9222	NA	19.1781	17.5725	19.0244	18.5221	18.3248	16.0198	17.6703	18.6191	17.7635	17.927	18.0324	17.3285	17.7253	17.9185	18.2226	18.1883	17.2206	18.4883	18.8826	18.9903	19.0522	19.7841	18.9967	18.0441	17.6303	18.2553	17.8927	18.4042	17.4331	18.206	17.7133	17.1958	14.3488	15.3308	17.3152	17.5028	18.037	18.3512	18.0724	18.2562	18.1865	15.3743	NA	16.8664	15.2492	17.0874	17.8293	18.7742	18.3753	18.5578	14.7802	18.3473	17.7376	17.8139	17.9295	17.9236	18.1867	17.9666	18.1003	17.6317	17.9091	17.7753	18.0394	18.0575	18.133
Q9NYF3	FAM53C	S232	M2	Q9NYF3_FAM53C_S232_M2	20.1372	19.8085	20.5024	19.7023	20.6198	20.6297	20.4435	20.6079	20.5062	20.5622	20.4605	20.5849	19.2849	19.4871	19.899	19.5838	19.5699	19.4115	19.9605	20.0803	19.8366	20.1935	20.1022	20.3302	19.9091	19.9698	19.9535	20.0512	19.9812	19.9581	20.4598	19.9292	20.0544	20.1834	20.2955	20.1727	19.7201	19.6561	19.5032	19.7827	19.831	19.4781	20.1044	20.2595	20.5323	20.3845	20.6516	20.3606	20.4407	20.2559	20.6103	20.4716	20.5892	20.3978	19.7251	19.9325	20.1663	19.4391	19.6856	19.7291	20.1084	20.1401	19.6917	20.2253	20.4256	19.3722	20.3218	20.1595	20.1355	20.3342	20.3605	20.3771	20.1701	20.1582	20.1399	20.5185	20.1669	20.0522	20.1948	20.2723	19.6499	20.3191	20.3924	20.0777	20.0994	20.3049	19.9263	19.7117	19.8851	19.9744	20.0083	19.9908	20.2292	20.2323	20.2414	20.3308	19.7289	20.2141	20.2009	20.0661	19.9984	20.0779	20.1699	20.217	20.314	20.5355	20.4544	20.2773	19.9617	19.9952	20.2965	19.6009	20.1648	20.2362
Q9NYF3	FAM53C	S234	M2	Q9NYF3_FAM53C_S234_M2	20.1007	19.8062	20.449	19.6829	20.5987	20.6197	20.42	20.5854	20.4956	20.5308	20.4334	20.5682	19.2592	19.4557	19.8771	19.5548	19.5483	19.3731	19.9283	20.0456	19.8021	20.1506	20.0964	20.2891	19.882	19.9319	19.92	20.0162	19.9426	19.9186	20.4184	19.873	20.022	20.1321	20.2437	20.1219	19.6917	19.6153	19.4681	19.7561	19.7923	19.4568	20.0649	20.2162	20.4986	20.3466	20.6251	20.3302	20.3876	20.2224	20.582	20.4374	20.5611	20.3651	19.7056	19.9131	20.1526	19.4298	19.6808	19.7149	20.0825	20.1156	19.6775	20.2132	20.4122	19.3449	20.3011	20.1357	20.1056	20.3171	20.3306	20.3578	20.129	20.1365	20.1173	20.501	20.1476	20.0299	20.1743	20.2519	19.6116	20.2937	20.3632	20.0525	20.0722	20.2897	19.9203	19.7265	19.8659	19.9628	20.0214	19.9705	20.2115	20.2018	20.2103	20.3017	19.6984	20.192	20.1803	20.0417	19.9585	20.0432	20.1595	20.1839	20.2946	20.5119	20.4096	20.2492	19.9476	19.9713	20.2777	19.6039	20.1492	20.2511
Q9NYF3	FAM53C	S271	M1	Q9NYF3_FAM53C_S271_M1	NA	18.5662	NA	18.2231	18.6682	18.7786	18.7926	NA	18.5416	NA	18.822	18.9396	NA	NA	NA	NA	NA	NA	17.7777	18.5769	NA	18.4595	18.6637	18.5792	18.9516	18.9855	18.8809	18.8522	18.9385	19.0987	18.4897	18.3133	NA	18.5198	18.4773	18.3442	17.9332	18.6395	NA	NA	18.6417	NA	18.821	18.8874	18.8008	18.9554	19.0998	NA	18.904	18.9232	19.112	NA	NA	19.0328	NA	18.6807	18.9431	NA	NA	NA	NA	NA	19.0865	18.8362	NA	NA	18.9871	19.007	NA	18.7182	NA	NA	18.7132	18.8874	18.9031	18.9834	18.4457	NA	18.7026	18.6345	18.3439	NA	NA	18.6531	NA	NA	NA	NA	NA	NA	NA	18.4813	NA	NA	NA	NA	18.4887	NA	18.8786	18.1823	NA	NA	18.5526	NA	NA	18.6001	18.5869	NA	NA	NA	NA	NA	NA	NA
Q9NYF3	FAM53C	S273	M1	Q9NYF3_FAM53C_S273_M1	18.4566	18.2664	18.584	17.9599	18.9104	18.4957	18.5597	18.6279	18.0486	18.967	18.6907	18.5703	18.6254	18.7398	18.6703	18.5201	18.8429	18.9243	17.7695	18.5155	18.5797	18.5599	18.5283	18.5882	18.9626	18.8139	18.7111	18.8383	18.8033	18.9094	NA	18.3946	18.4813	NA	18.3941	NA	18.5147	18.8118	18.7375	18.5768	18.8807	18.3064	NA	NA	18.8363	18.87	19.1077	18.8075	19.2698	19.1948	19.2445	19.023	19.169	19.2106	19.0313	18.7233	18.5115	19.0278	18.794	18.7306	18.766	18.755	18.822	18.5414	18.9149	18.5273	18.9113	18.9855	18.8146	18.7875	18.9668	18.8847	18.8032	NA	NA	18.7781	18.4971	18.8069	18.6657	18.5827	18.7141	18.5212	18.5751	18.6484	19.0546	19.339	19.1537	19.24	18.7973	19.1569	18.4295	18.6454	18.6849	18.6346	18.5861	18.7204	17.9668	18.21	18.3845	17.9997	18.1305	18.1884	NA	18.577	18.7827	18.5123	18.7162	18.6785	18.4307	18.6183	18.4179	18.5884	18.526	18.6416
Q9NYF3	FAM53C	S299	M1	Q9NYF3_FAM53C_S299_M1	15.396	15.5983	15.8229	NA	15.8453	15.426	15.9079	15.6459	15.2836	15.5932	15.3874	15.4859	14.4796	14.2995	13.8942	14.4209	14.8989	13.7559	15.8254	15.9628	15.5648	16.3482	16.4351	15.5501	15.7526	15.5584	15.6602	15.5497	15.514	15.8	14.9703	14.9349	14.2427	15.0148	14.7187	14.9382	14.95	14.2148	15.2701	14.3009	14.8313	14.4902	15.6225	15.3124	15.5129	15.2451	15.2515	15.3039	15.751	15.9602	15.7003	15.5951	15.8189	15.9296	15.7838	15.613	15.7588	15.8757	15.589	15.4468	14.6831	14.9143	14.9993	15.2213	15.0876	14.8241	15.846	16.1232	15.619	15.7705	16.1588	15.9811	15.4812	15.7419	15.658	15.8134	15.3947	15.3252	15.7866	15.4646	14.8038	14.9988	15.1818	14.8866	14.8407	14.9129	15.2634	15.3694	15.54	15.3082	15.2904	15.1569	14.5246	15.6148	15.3297	15.5711	15.6543	15.1645	15.759	15.2069	15.1829	15.0302	15.4658	15.1436	15.4525	15.0234	15.2227	15.2622	13.7167	14.7309	NA	14.3881	14.31	14.0091
Q9Y4F1	FARP1	S424	M1	Q9Y4F1_FARP1_S424_M1	NA	NA	NA	NA	NA	NA	NA	NA	NA	NA	NA	NA	16.3641	16.6308	16.6646	15.4815	15.5026	16.5405	NA	16.8842	17.1105	NA	NA	NA	NA	NA	NA	NA	NA	NA	NA	NA	NA	NA	NA	NA	NA	NA	NA	NA	NA	16.2861	NA	NA	NA	NA	NA	NA	NA	NA	NA	NA	NA	NA	NA	NA	NA	NA	NA	NA	NA	NA	NA	NA	NA	NA	NA	NA	NA	NA	NA	NA	NA	NA	NA	NA	NA	NA	NA	NA	NA	NA	NA	NA	NA	NA	NA	NA	NA	NA	NA	NA	NA	NA	NA	NA	NA	NA	NA	NA	NA	NA	NA	NA	NA	NA	NA	NA	NA	NA	NA	NA	NA	NA
Q9Y4F1	FARP1	S427	M1	Q9Y4F1_FARP1_S427_M1	18.5986	20.0235	17.9919	18.6732	18.0705	18.1787	18.1188	18.367	18.0339	18.1265	18.1999	18.0922	17.8456	17.45	17.7779	16.6271	16.6586	17.6475	17.1846	17.5627	18.0682	17.9524	17.8751	17.5674	18.3318	17.8493	17.9768	17.7992	18.0311	17.6	18.708	18.9908	19.1859	19.6365	18.6738	18.8143	17.4717	18.7357	17.9554	17.3488	17.7977	17.0274	17.9079	18.1303	17.5941	18.0671	18.0744	17.4308	18.797	18.4063	18.4855	18.1933	18.0919	18.1178	18.2167	17.9221	17.9348	17.8672	17.0854	17.2783	17.4029	18.6913	17.6541	17.4772	17.6	17.4186	18.4207	18.6399	18.3062	18.3899	18.6761	18.5793	18.381	17.9641	17.6297	17.9407	17.544	17.6781	18.9456	19.252	19.7053	19.4165	17.9796	18.7766	18.2576	18.1694	18.0229	17.9296	18.2094	17.951	17.6408	18.1415	18.3633	17.6969	18.0623	17.9793	17.6474	17.6171	17.0943	17.1122	17.364	17.8089	18.2709	19.363	18.2649	18.3471	17.8197	18.3468	17.7896	17.5652	17.2181	17.2218	17.4707	17.5182
Q9Y4F1	FARP1	S871	M1	Q9Y4F1_FARP1_S871_M1	NA	NA	NA	NA	NA	NA	NA	NA	17.7019	17.4506	NA	NA	NA	NA	17.3207	NA	16.9789	NA	NA	NA	NA	NA	17.0514	NA	NA	NA	NA	NA	NA	NA	NA	NA	NA	NA	NA	NA	NA	NA	NA	NA	NA	16.3003	NA	NA	NA	18.4357	18.1793	17.8452	NA	NA	NA	NA	NA	NA	NA	18.6061	NA	17.662	17.4785	NA	NA	NA	NA	NA	NA	NA	NA	NA	NA	NA	18.1662	NA	NA	NA	NA	NA	NA	NA	NA	NA	NA	18.7627	NA	NA	NA	NA	17.6573	NA	17.818	NA	NA	NA	NA	NA	18.1893	NA	NA	NA	NA	NA	NA	NA	NA	17.2419	NA	18.1366	NA	NA	NA	NA	NA	NA	NA	NA
Q9Y4F1	FARP1	S872	M1	Q9Y4F1_FARP1_S872_M1	NA	18.8863	NA	18.1371	NA	NA	NA	NA	NA	NA	NA	NA	16.6378	NA	NA	17.0772	NA	17.5818	NA	NA	18.0998	NA	NA	NA	NA	NA	NA	NA	NA	NA	NA	NA	18.5065	18.5385	18.2877	18.0175	NA	17.5206	NA	16.1639	17.359	NA	NA	NA	18.5306	NA	NA	NA	NA	NA	17.6209	17.5551	NA	NA	NA	NA	17.392	NA	NA	17.4671	NA	17.3924	17.2274	NA	17.3424	NA	NA	NA	NA	18.4388	NA	17.9158	NA	NA	NA	NA	NA	NA	17.9983	17.9804	18.6161	NA	17.6523	18.4676	17.7966	NA	NA	17.6084	NA	17.7231	NA	17.6947	18.4087	17.9215	NA	NA	17.2882	NA	17.4688	17.6279	17.7855	17.7391	17.549	NA	NA	NA	17.8984	17.9014	NA	NA	NA	NA	NA	17.5072
Q9Y4F1	FARP1	S889	M1	Q9Y4F1_FARP1_S889_M1	17.4559	19.6311	NA	17.0718	17.1374	16.8867	17.5565	NA	17.5982	NA	NA	NA	17.446	NA	16.8212	NA	NA	16.5456	NA	NA	15.6875	17.7696	17.1784	15.4421	NA	16.7336	NA	NA	16.9676	15.8173	NA	16.3716	16.7255	18.9145	15.846	16.0081	15.2663	17.8013	17.5707	16.5514	15.734	16.0507	15.6923	16.8959	NA	NA	16.7325	NA	18.1597	17.56	17.3197	16.3944	17.1821	17.2811	18.1197	NA	NA	16.5037	NA	15.3238	NA	15.4306	NA	NA	NA	NA	NA	14.0604	NA	NA	NA	NA	15.7524	NA	16.1432	NA	16.4984	NA	18.8734	19.417	19.5371	18.779	17.8397	18.7949	18.4036	17.6967	NA	17.617	17.5751	17.4174	NA	NA	17.3922	17.3376	NA	17.0287	18.0243	16.691	NA	17.5594	16.5399	17.5495	17.7232	18.7153	17.966	18.1355	17.9803	17.9329	17.1496	14.742	16.1334	16.4031	16.8778	NA
Q9Y4F1	FARP1	S889	M3	Q9Y4F1_FARP1_S889_M3	20.9384	22.0776	16.214	19.2887	16.6932	NA	20.7977	19.6932	20.8945	19.5434	20.0326	19.0017	18.805	15.4959	NA	17.5627	18.0947	NA	NA	19.3673	NA	NA	NA	17.0262	19.8846	NA	NA	20.8039	NA	NA	19.5736	20.8968	17.4751	20.0977	19.4206	18.0866	NA	19.5456	21.1471	NA	17.5417	NA	NA	19.8096	17.1397	18.9432	18.1508	18.4467	20.1569	19.9373	20.1704	19.5539	19.3023	NA	NA	20.8549	NA	NA	NA	NA	NA	NA	NA	NA	NA	NA	NA	20.2001	22.3606	NA	22.1879	20.9691	NA	18.6194	17.7321	19.3156	19.7753	18.2811	19.8548	20.772	21.3743	22.2052	NA	21.605	21.7982	NA	19.8198	19.096	NA	17.8677	17.3964	NA	21.7275	19.8276	21.4284	22.2978	20.4701	20.0997	21.3406	17.9545	19.2302	18.9539	NA	21.84	17.2695	18.6404	18.1873	18.5216	18.3209	NA	15.8613	16.9953	17.5771	20.2681
Q9Y4F1	FARP1	S894	M1	Q9Y4F1_FARP1_S894_M1	NA	NA	16.7436	15.5174	NA	NA	16.0759	NA	NA	17.1047	17.1038	17.2596	NA	NA	NA	16.4895	16.0226	15.2731	16.6808	16.7616	16.6884	NA	NA	15.4547	17.5722	15.2469	17.2538	17.0021	15.4868	15.495	NA	17.2521	17.3636	NA	17.2411	15.3347	16.5522	17.3552	NA	NA	15.7291	NA	16.7795	15.9874	15.7905	NA	15.8355	NA	NA	NA	NA	15.8156	NA	NA	NA	NA	17.7684	17.3408	17.4789	16.7564	NA	NA	12.2116	NA	NA	NA	NA	NA	16.8047	NA	14.0316	16.9413	16.7759	17.0239	15.1171	15.5453	NA	16.0151	NA	NA	NA	17.2699	NA	NA	NA	NA	17.346	NA	NA	NA	17.5944	17.4243	NA	NA	17.4256	15.8026	NA	15.8427	17.3319	NA	15.7562	16.2311	NA	NA	NA	NA	NA	NA	NA	16.1302	15.531	NA	NA	16.1545
Q9Y4F1	FARP1	S894	M3	Q9Y4F1_FARP1_S894_M3	17.2783	NA	17.5232	17.885	15.9527	17.9885	NA	18.9205	17.4654	20.3173	NA	18.8205	NA	NA	NA	NA	NA	NA	16.6097	18.7818	19.2261	19.0715	18.5086	NA	19.3632	20.9723	19.7386	NA	20.7651	19.5644	18.2945	NA	20.667	NA	NA	NA	NA	21.1554	17.1496	NA	16.0908	NA	NA	NA	NA	20.8959	NA	NA	NA	NA	NA	NA	NA	NA	20.8344	19.5911	21.7738	22.0274	21.0737	21.6032	17.0172	19.3922	20.989	NA	17.2545	NA	21.2354	20.9135	NA	NA	18.7593	19.322	15.3761	NA	16.9027	NA	16.5873	18.22	20.0407	19.0182	NA	NA	18.9193	18.5846	NA	20.8042	17.366	17.5892	19.4284	20.2555	20.7816	20.8869	19.9895	NA	19.3837	NA	NA	NA	17.5836	20.2968	NA	19.3615	NA	NA	19.0285	20.5877	19.5508	18.0078	NA	NA	17.1816	18.3504	16.846	NA
Q9Y4F1	FARP1	S896	M1	Q9Y4F1_FARP1_S896_M1	NA	NA	NA	NA	NA	NA	NA	NA	NA	NA	NA	NA	NA	NA	NA	NA	NA	NA	NA	NA	NA	NA	NA	NA	NA	NA	NA	15.53	NA	NA	NA	NA	NA	NA	NA	NA	NA	NA	NA	NA	NA	NA	NA	NA	NA	NA	NA	NA	NA	NA	NA	NA	NA	NA	NA	NA	NA	NA	NA	NA	NA	13.5882	NA	NA	NA	NA	NA	NA	NA	NA	NA	NA	NA	NA	NA	NA	NA	NA	NA	NA	NA	NA	NA	NA	NA	NA	NA	NA	NA	NA	NA	NA	NA	NA	NA	NA	NA	NA	NA	NA	NA	NA	NA	NA	NA	NA	NA	NA	NA	NA	NA	NA	NA	15.2838
Q9Y4F1	FARP1	S896	M2	Q9Y4F1_FARP1_S896_M2	NA	21.0672	NA	17.4551	NA	NA	17.9864	15.857	18.1597	16.6383	NA	NA	NA	NA	NA	NA	17.8396	NA	NA	NA	NA	NA	16.6182	15.0083	NA	NA	NA	16.3648	NA	NA	18.0749	18.8482	NA	18.96	17.4988	18.0565	19.3216	NA	20.2773	15.769	19.4923	NA	NA	NA	18.6972	NA	16.5133	18.0971	18.9035	17.3094	15.285	18.4067	NA	NA	NA	NA	NA	NA	15.5267	NA	NA	NA	17.3093	23.4139	22.0541	21.5008	18.5239	NA	18.4422	NA	18.7596	17.5723	NA	NA	NA	NA	NA	NA	19.3781	NA	21.3858	20.5811	18.7189	18.8785	NA	NA	NA	17.9676	NA	NA	NA	16.2854	14.9381	14.6235	16.7103	16.0095	16.3553	17.9081	NA	17.7983	17.2911	18.3797	19.0532	21.9893	NA	NA	16.1261	18.146	NA	NA	NA	NA	17.1589	15.0126
Q9Y4F1	FARP1	S896	M3	Q9Y4F1_FARP1_S896_M3	20.1018	22.0422	18.1527	19.779	17.4658	19.4227	19.2548	19.7615	17.6046	19.9738	19.8401	19.0673	18.7825	NA	NA	NA	NA	21.8504	17.8897	18.8627	NA	19.8838	19.5682	18.4404	20.1387	18.1623	19.6635	19.5505	21.4206	19.2753	19.2728	18.6847	20.9981	19.8661	19.2672	20.8715	NA	20.9441	20.7027	NA	19.4908	NA	20.1221	NA	16.6704	18.3816	17.4594	17.9421	20.2058	19.5252	18.6367	19.6042	19.9184	21.2313	21.0583	20.0217	NA	NA	NA	18.8207	17.8718	20.8369	17.089	18.8505	17.7016	18.2978	18.5726	21.5586	NA	22.5564	18.3985	NA	16.477	17.781	17.6967	18.0223	19.7398	17.7765	20.5459	20.3975	21.8836	22.1697	18.2732	20.9503	20.3305	20.4714	18.4128	18.8936	19.8906	19.5638	NA	NA	NA	21.4843	NA	17.5257	NA	20.0642	NA	NA	19.082	19.4589	17.041	21.8045	17.3644	NA	NA	18.588	19.0501	19.0475	17.7125	16.9029	NA	NA
Q9Y4F1	FARP1	S899	M2	Q9Y4F1_FARP1_S899_M2	19.6552	21.4869	18.9596	18.8462	19.4421	16.6258	18.0448	17.1011	21.8186	18.1618	17.2034	17.7509	18.8607	19.5085	19.3363	19.2817	17.4319	17.8885	NA	NA	22.0247	17.1234	21.1431	15.274	19.0943	22.2483	18.2838	18.4217	19.4139	17.3701	18.2942	18.7507	19.6991	19.2991	18.254	18.0317	18.6148	20.1942	19.3459	17.197	18.5963	15.5291	16.3752	18.9719	19.3261	22.1963	15.99	18.3628	19.1706	18.3713	18.3979	17.8371	18.225	19.6235	18.8617	18.1008	17.3359	17.6676	17.8138	17.1482	21.4572	21.7943	20.9816	17.5123	21.1283	20.7614	18.7895	19.2654	17.9771	18.6393	18.0557	19.1911	18.9337	18.1699	19.4785	21.3431	18.0315	19.1664	19.4531	20.6567	21.6515	19.9163	18.8843	20.3132	20.1107	18.9107	19.6083	17.5367	19.2028	19.1857	17.1152	16.7258	17.6506	14.5834	16.8597	21.2282	18.5838	17.5016	17.7758	18.4562	18.5006	18.3193	21.4439	21.0603	21.8461	21.9018	18.5075	17.7194	19.6427	18.139	NA	15.9152	21.2702	17.4939
Q9Y4F1	FARP1	S899	M3	Q9Y4F1_FARP1_S899_M3	20.6102	22.38	17.4863	20.1419	17.5622	17.8259	21.099	20.0233	20.5276	20.6227	20.6288	19.5759	18.5628	16.1818	NA	18.2618	18.7938	22.4657	18.6645	19.9146	20.3589	19.9228	19.6695	19.8092	20.2145	21.3284	20.7078	21.1513	21.9402	20.0985	20.0886	21.5253	20.8785	20.6043	19.944	20.311	NA	20.9037	20.8361	NA	18.7284	NA	20.7374	20.5087	17.6572	20.4719	17.9868	NA	20.6222	20.484	20.473	20.0554	19.7208	21.8467	21.8298	21.0954	22.9066	23.1602	22.2065	21.9617	17.9243	20.1968	21.2796	19.4658	18.22	18.9132	21.6044	20.9668	23.0598	23.1718	21.8096	21.2972	16.254	18.9196	18.0186	17.1007	19.4865	19.3528	20.4782	20.8975	21.8115	22.5076	19.9108	21.9074	22.405	21.6123	19.7203	19.3955	20.2698	20.0451	20.7635	22.0197	22.0354	21.2651	21.6752	22.397	21.1693	20.4021	21.3914	20.4157	19.753	19.6456	17.6563	22.1424	19.0096	20.7845	19.8974	18.7812	18.7178	19.6628	17.1958	18.25	18.1704	20.9672
Q9Y4F1	FARP1	T883	M1	Q9Y4F1_FARP1_T883_M1	NA	NA	NA	NA	NA	NA	NA	NA	NA	NA	NA	NA	NA	16.9011	15.7618	15.1279	15.6245	NA	NA	NA	NA	NA	NA	NA	NA	NA	NA	NA	NA	15.8345	NA	NA	NA	NA	NA	NA	NA	NA	NA	15.2782	NA	NA	NA	NA	NA	NA	NA	NA	NA	NA	15.9397	NA	NA	NA	NA	NA	NA	NA	NA	NA	NA	NA	NA	NA	NA	NA	NA	NA	NA	NA	NA	NA	NA	NA	NA	16.7862	NA	14.8791	NA	NA	NA	NA	NA	NA	NA	NA	NA	NA	NA	NA	NA	NA	NA	NA	NA	NA	NA	NA	NA	NA	NA	NA	NA	NA	NA	NA	NA	NA	NA	NA	NA	NA	NA	NA
Q9Y4F1	FARP1	T898	M2	Q9Y4F1_FARP1_T898_M2	19.4492	NA	18.7536	19.2174	19.2361	16.4198	17.6666	17.3324	22.3363	18.4601	16.9974	17.5449	18.6547	19.3025	19.1302	19.0757	17.2235	17.6825	NA	NA	21.8187	16.9174	21.6876	NA	18.8882	22.0423	18.0778	18.8118	19.2078	17.1641	17.9474	18.1768	19.493	19.1716	17.8214	18.5035	18.4903	19.9882	15.234	17.4741	15.1637	15.3231	16.1692	18.7659	19.1201	21.9903	14.7075	NA	NA	18.5657	18.8877	16.4249	18.019	19.4175	18.6557	17.8948	17.1299	17.4616	18.233	16.9422	21.2512	21.5883	21.4999	20.943	17.1501	18.6812	NA	19.0594	16.8369	18.4332	15.3722	18.6675	18.7277	17.9638	19.2725	21.1371	17.8255	18.9604	19.0379	20.4507	NA	17.3617	18.5998	20.1072	19.9047	18.7047	19.4023	16.4718	18.9968	18.9797	16.9092	16.6325	18.1116	14.1063	NA	21.7849	19.0592	17.2928	17.5698	18.4774	18.7223	17.8201	21.2379	17.0073	21.6401	21.6958	18.9372	17.5159	19.4367	17.933	NA	15.7092	21.8039	17.9338
Q9Y4F1	FARP1	T898	M3	Q9Y4F1_FARP1_T898_M3	NA	NA	17.7665	19.5596	17.8178	18.5315	20.6067	19.5764	19.551	20.4947	20.2982	19.2371	17.073	NA	NA	17.8487	18.3807	22.2945	17.8187	19.4524	19.8147	19.3134	19.3406	18.9141	19.5309	20.8516	20.6531	20.6879	21.6166	19.547	19.9323	21.9215	20.5265	20.7411	19.788	20.3771	NA	NA	19.7431	NA	19.6455	NA	20.5662	20.0955	17.2883	20.2542	16.8953	18.6573	20.7342	20.4742	19.9815	19.7449	18.5648	21.6755	21.4694	20.7306	22.3624	22.6159	21.6622	21.4852	17.654	17.8403	20.7931	19.2946	17.8977	18.7419	21.1295	19.7573	22.6466	23.0006	20.7932	20.7069	15.1308	18.6422	17.4913	18.715	17.1759	18.6738	18.9717	21.0718	20.8985	NA	20.0271	19.6045	22.7057	21.207	19.1309	18.9582	20.2627	20.1078	20.5311	21.4755	21.4386	21.2056	21.0578	21.7582	20.7561	NA	20.6996	20.1444	19.5937	19.4271	17.4851	NA	20.2986	20.4923	19.5672	17.9614	17.2118	19.4916	16.1473	18.001	17.6558	20.5541
O94887	FARP2	S881	M1	O94887_FARP2_S881_M1	16.2671	NA	15.9303	NA	16.2151	16.3413	16.6115	16.903	16.8074	16.7501	16.8154	17.0043	16.6115	NA	NA	16.3417	15.4162	16.4978	16.9595	17.1467	17.0914	17.0716	16.8457	16.8861	16.6641	16.8829	16.4819	16.8177	17.1639	17.0649	16.6689	NA	16.9899	16.1998	16.9117	16.4898	NA	NA	NA	15.4311	NA	16.2418	16.6167	16.3134	16.5103	15.4963	16.3287	NA	16.2236	15.994	16.1595	16.1313	15.7225	16.0507	16.8209	16.8338	16.6992	17.0866	16.5859	16.9297	16.8111	17.0018	16.9362	16.9729	17.0927	17.212	16.8762	17.0418	16.5626	16.9143	16.3856	16.8747	NA	NA	16.7913	16.7209	17.0443	NA	16.6888	16.818	NA	NA	15.6042	NA	NA	NA	16.63	16.7043	16.8183	16.6785	16.3421	16.4777	16.5185	16.4358	16.4894	16.4341	17.4944	15.7756	16.9186	16.5364	NA	16.8181	17.4184	17.4321	17.231	17.3239	16.9236	17.3122	16.0044	16.9302	NA	16.9568	16.9654	16.6477
O94887	FARP2	S886	M1	O94887_FARP2_S886_M1	NA	17.5895	NA	17.2696	NA	NA	NA	NA	NA	NA	NA	NA	NA	16.7141	16.5489	NA	15.4156	NA	NA	NA	NA	NA	NA	NA	NA	NA	NA	NA	NA	NA	NA	16.6911	NA	16.2052	NA	NA	16.6729	17.2134	16.5426	15.4653	16.6811	NA	NA	NA	NA	15.4963	NA	16.4305	NA	NA	NA	NA	NA	NA	NA	NA	NA	NA	NA	NA	NA	NA	NA	NA	NA	NA	NA	NA	NA	NA	NA	NA	17.1777	17.1268	NA	NA	NA	16.8425	16.7296	16.818	18.3582	17.6125	15.5769	17.8776	17.5795	16.9668	NA	NA	NA	NA	NA	NA	NA	NA	NA	NA	NA	15.7801	NA	NA	NA	NA	NA	NA	NA	NA	NA	NA	15.9893	NA	16.1111	NA	NA	NA
P49327	FASN	T2204	M1	P49327_FASN_T2204_M1	14.3791	14.386	NA	13.5674	14.4439	NA	14.3877	13.1656	18.8038	12.8119	NA	13.9473	13.7109	12.0892	15.8253	NA	NA	NA	15.9604	14.9628	15.8076	15.5412	15.8522	14.9329	16.1584	NA	NA	NA	NA	12.6597	13.1029	13.5153	NA	15.4691	NA	15.6028	NA	13.5427	NA	14.1671	NA	NA	14.6081	14.7148	NA	15.5989	NA	NA	NA	NA	NA	NA	NA	NA	14.1208	13.3763	NA	15.5036	13.893	13.2916	14.6933	NA	15.2933	14.2145	NA	NA	14.5552	14.8388	11.636	NA	NA	13.4989	15.3301	14.5356	15.8761	10.0995	15.2598	NA	13.6696	14.0107	15.3745	14.003	14.3625	13.9824	16.023	14.8295	14.1997	15.2974	12.2332	NA	10.2442	NA	NA	NA	NA	NA	NA	NA	NA	NA	NA	13.3479	15.3778	14.3623	12.8108	NA	NA	NA	NA	NA	14.3464	13.2429	NA	NA
P23142	FBLN1	S147	M1	P23142_FBLN1_S147_M1	18.0927	20.1964	16.7626	17.5878	17.2242	16.7392	17.3785	15.9538	17.0191	16.3675	16.7311	16.8029	17.4333	16.313	16.3382	NA	15.95	16.5068	16.3622	16.3945	16.2858	16.942	16.3586	16.4188	17.063	16.4158	16.8221	16.2014	17.2527	16.6685	17.1325	17.4041	17.3791	17.7333	17.2266	17.3061	16.6419	17.8189	16.8789	16.1816	16.2245	16.8358	16.8957	NA	16.3151	16.8474	16.2005	16.3633	16.5542	16.4493	16.5485	16.2904	16.3872	16.594	16.7387	16.8612	16.7298	17.4171	16.5541	16.704	17.0359	17.418	17.0009	17.0853	17.1651	17.3456	16.7827	16.5491	16.587	16.7634	NA	16.7222	17.2306	16.9971	16.7334	17.3294	16.8585	17.5787	18.2532	18.542	18.7445	18.5563	16.8906	18.109	17.9973	16.8871	17.1846	16.9144	16.7102	16.9716	16.7639	16.9614	16.6719	16.8736	16.7315	17.3043	17.8799	16.3277	16.724	16.8778	16.7342	17.4372	17.1	17.7231	16.5219	16.7229	16.3519	16.6082	16.8533	16.1763	16.2723	16.1678	16.5421	16.4245
P23142	FBLN1	T150	M1	P23142_FBLN1_T150_M1	NA	NA	NA	15.0683	NA	NA	NA	NA	NA	NA	NA	NA	NA	NA	NA	NA	NA	NA	NA	NA	NA	NA	NA	NA	NA	NA	NA	NA	NA	NA	NA	NA	NA	NA	NA	NA	NA	NA	NA	NA	NA	NA	NA	NA	NA	NA	NA	NA	NA	17.1077	NA	NA	17.0651	NA	NA	NA	NA	NA	NA	NA	NA	NA	NA	NA	NA	17.1498	NA	NA	NA	NA	NA	NA	NA	NA	NA	NA	NA	NA	NA	NA	NA	NA	NA	NA	NA	NA	NA	NA	NA	NA	NA	NA	NA	14.3511	NA	NA	NA	NA	NA	NA	NA	NA	NA	NA	NA	NA	NA	NA	NA	NA	NA	NA	NA	NA
P23142	FBLN1	T161	M1	P23142_FBLN1_T161_M1	NA	NA	NA	NA	NA	NA	16.7351	NA	16.9072	NA	NA	16.2946	15.8611	NA	NA	NA	NA	NA	NA	NA	NA	NA	17.4725	NA	NA	NA	NA	15.3345	15.0866	NA	NA	NA	NA	NA	15.3754	NA	NA	16.2639	NA	NA	NA	NA	NA	NA	NA	NA	NA	NA	NA	NA	NA	NA	NA	NA	NA	15.4184	NA	15.7749	NA	NA	NA	NA	NA	NA	17.3141	NA	NA	NA	15.6844	NA	16.9524	NA	NA	NA	13.0052	14.0049	NA	NA	15.0233	NA	15.4696	NA	NA	14.6669	15.1205	NA	NA	NA	NA	NA	NA	NA	NA	NA	16.242	NA	15.5012	NA	NA	NA	NA	NA	NA	NA	NA	NA	NA	15.5306	NA	NA	NA	NA	NA	12.8984
P35555	FBN1	S2702	M1	P35555_FBN1_S2702_M1	22.1913	21.305	21.8219	22.0011	21.283	21.0946	22.5152	21.2589	22.3651	21.8746	20.9686	20.7682	25.1057	22.7011	23.3183	22.6751	22.8131	23.1486	NA	22.3639	21.4005	22.9055	21.6469	22.0311	22.1141	21.9386	22.4181	21.9504	22.7071	23.1188	21.4431	21.254	22.4029	22.7063	21.7129	NA	22.8683	22.1547	20.9578	21.5276	21.599	21.4966	NA	21.5177	21.376	20.2864	NA	21.5031	22.1543	21.5039	22.0442	21.4006	21.5709	21.5909	22.9754	22.0872	22.8692	24.6719	22.5621	21.7346	22.2916	21.9351	21.6367	21.7819	21.7388	23.7459	22.1924	21.9095	21.5504	22.0139	21.2367	21.4482	21.2137	19.1238	NA	21.3444	20.0654	20.8276	23.6114	24.1139	22.8124	23.4998	21.9675	22.6585	24.5328	22.9964	23.358	23.1325	22.2889	22.8949	20.8437	22.0825	NA	21.9536	21.2098	21.7963	21.881	NA	NA	20.1268	19.724	21.3499	21.2452	22.366	22.072	22.6541	21.365	22.4209	21.2817	19.3855	NA	19.1651	20.8463	18.8178
P35555	FBN1	S2702	M2	P35555_FBN1_S2702_M2	NA	NA	15.4417	NA	NA	NA	NA	NA	14.8621	NA	NA	14.8404	NA	NA	NA	NA	NA	NA	NA	14.5103	NA	NA	NA	NA	NA	NA	NA	NA	NA	NA	NA	NA	NA	NA	NA	NA	NA	NA	NA	NA	NA	NA	NA	NA	NA	NA	NA	NA	NA	NA	NA	NA	NA	NA	NA	NA	NA	NA	NA	NA	NA	NA	NA	NA	NA	NA	NA	NA	NA	NA	NA	NA	NA	NA	NA	NA	NA	NA	NA	NA	NA	NA	NA	15.7123	NA	NA	NA	15.8893	NA	NA	15.419	14.2197	13.0347	NA	NA	16.3326	NA	NA	NA	NA	NA	NA	NA	13.6342	NA	13.8203	NA	NA	NA	NA	NA	NA	NA	NA
P35555	FBN1	S2709	M1	P35555_FBN1_S2709_M1	19.0551	18.0917	20.0888	20.0313	19.7786	18.5283	19.0143	22.3493	19.5607	18.4706	18.4131	18.9837	22.428	18.2777	19.9125	NA	18.522	18.1254	19.1369	20.2202	23.2025	20.4812	19.7058	19.8166	20.455	18.3315	18.6032	19.3538	18.9991	NA	17.841	19.8569	19.6671	19.0275	18.7447	20.9184	NA	NA	19.2316	20.3153	NA	NA	21.4627	20.0977	18.964	21.7288	21.4931	19.915	20.2835	18.6677	20.2925	19.7892	19.931	20.0359	21.0718	19.0583	20.9967	19.7738	20.4758	19.9552	20.2437	19.3023	19.3437	NA	19.8063	20.4559	NA	19.4984	19.6716	19.49	19.2624	18.8557	19.7558	19.9874	20.9252	19.7241	19.4823	18.533	19.9994	19.322	18.3947	19.7467	20.1282	18.6774	21.5925	18.4619	18.3867	17.9618	18.4623	18.0568	19.9024	19.766	22.1406	20.5348	19.959	19.8406	19.053	20.9049	21.3129	22.5376	20.8732	19.9112	19.1853	20.2181	NA	20.2813	19.4166	20.3812	18.628	21.3688	20.8856	20.7434	18.3549	19.9049
P35555	FBN1	S2709	M2	P35555_FBN1_S2709_M2	NA	NA	NA	NA	NA	NA	NA	NA	17.1147	NA	NA	NA	17.5119	NA	NA	NA	16.4011	NA	NA	NA	NA	NA	NA	NA	NA	NA	NA	NA	NA	NA	NA	NA	NA	NA	NA	NA	NA	NA	NA	NA	NA	NA	NA	NA	NA	NA	NA	NA	NA	NA	NA	NA	NA	NA	NA	NA	NA	NA	NA	NA	NA	NA	NA	15.8572	NA	NA	NA	NA	NA	NA	NA	NA	NA	NA	NA	NA	NA	NA	NA	15.3978	NA	17.9118	NA	NA	NA	NA	NA	NA	NA	NA	NA	NA	NA	NA	NA	NA	NA	NA	NA	NA	NA	NA	NA	NA	NA	NA	NA	NA	NA	NA	NA	NA	NA	NA
P35555	FBN1	S2711	M2	P35555_FBN1_S2711_M2	12.9626	15.6218	NA	15.1648	14.7423	NA	17.5523	NA	NA	16.2131	14.0463	NA	18.8264	17.2867	16.7188	14.8802	NA	16.4927	NA	12.8647	14.9518	17.0695	NA	13.2028	16.3616	14.4358	16.3576	15.0656	17.0692	15.8593	13.5475	NA	15.6571	17.1343	14.0711	13.2246	15.5445	NA	13.8314	NA	NA	NA	12.3157	NA	NA	14.3712	NA	NA	15.3544	14.4104	14.7215	NA	NA	NA	15.5365	15.8136	17.0955	18.9579	NA	14.9711	NA	NA	14.9683	NA	14.9099	17.8096	NA	NA	NA	15.6975	NA	NA	NA	NA	NA	NA	NA	NA	18.3246	18.2062	17.9239	18.9164	14.4288	16.1494	18.4634	13.0483	17.3115	14.0522	14.0691	16.319	NA	NA	14.2508	14.5769	13.3608	NA	NA	NA	NA	NA	NA	NA	NA	14.2612	15.323	NA	15.29	15.634	NA	NA	NA	NA	NA	NA
P35555	FBN1	Y2716	M2	P35555_FBN1_Y2716_M2	14.5456	17.2048	17.0042	16.7478	16.3253	NA	19.1353	NA	16.4209	17.7961	15.6293	16.4029	20.5721	18.8697	18.3018	16.4632	15.7036	18.0757	NA	15.5231	16.5348	18.6525	NA	14.7858	17.9446	16.0188	17.9406	16.6487	18.6522	17.4423	15.1305	NA	17.2401	18.7174	15.6541	14.8076	17.1275	NA	15.4144	NA	NA	NA	13.8987	NA	NA	15.9543	NA	NA	16.9374	15.9935	16.3046	NA	NA	NA	17.1196	17.3966	18.6785	20.541	NA	16.5541	NA	NA	16.5514	15.1598	16.493	19.3926	NA	NA	NA	17.2805	NA	NA	NA	NA	NA	NA	NA	NA	19.9076	20.3157	19.5069	NA	16.0119	17.5217	20.0464	14.6314	18.8945	16.8606	15.6521	17.902	16.9815	15.7821	15.3271	16.16	14.9438	17.895	NA	NA	NA	NA	NA	NA	NA	15.5521	16.9061	15.3828	16.873	17.217	NA	NA	NA	NA	NA	NA
O00757	FBP2	S144	M1	O00757_FBP2_S144_M1	14.4436	13.4655	14.4751	13.7234	14.5488	14.2255	NA	NA	12.6039	NA	NA	13.2287	14.0493	NA	14.5432	NA	NA	13.7527	NA	NA	NA	NA	NA	NA	NA	NA	13.3048	NA	13.1699	12.2645	NA	NA	13.661	13.0324	13.471	NA	NA	NA	13.0033	NA	NA	13.734	13.4583	14.3237	NA	14.438	NA	NA	NA	NA	NA	14.3854	13.8467	14.1873	14.6648	14.1113	14.2106	NA	NA	13.6257	NA	NA	NA	NA	NA	NA	14.7729	14.8213	14.3282	NA	14.7377	14.6286	13.8803	13.9696	NA	NA	13.9449	13.9585	12.9545	12.403	NA	13.2688	NA	NA	NA	NA	13.9291	NA	NA	NA	13.772	NA	13.0549	13.734	13.6608	13.2312	NA	NA	NA	NA	NA	13.6533	NA	13.8331	NA	NA	13.9206	13.923	NA	NA	NA	NA	NA	13.2557
O00757	FBP2	S149	M1	O00757_FBP2_S149_M1	17.2643	15.8415	16.5815	16.2609	16.3675	16.4477	NA	NA	NA	14.8164	14.6374	14.7708	15.7026	13.7745	NA	13.633	NA	NA	NA	15.2722	14.4679	NA	NA	NA	14.4	NA	14.5714	11.8913	NA	NA	13.3954	16.1414	15.5872	14.5073	14.955	15.5725	NA	16.3277	NA	NA	NA	16.0441	15.888	16.1843	15.6111	15.7684	NA	15.3688	15.53	15.761	15.4238	15.7347	15.5866	15.7434	16.0654	16.0006	15.9779	14.5153	15.6538	16.0753	NA	NA	NA	NA	NA	15.6359	16.4251	15.6721	NA	15.5414	16.448	16.7216	NA	14.2267	16.1287	14.4434	15.0356	NA	14.3984	15.4471	13.9242	15.3279	15.2878	NA	NA	NA	NA	15.0246	15.7115	14.725	15.0998	15.1747	15.0401	15.0096	15.2006	15.2043	15.3565	15.2723	13.8388	15.2049	15.5813	15.3128	15.6551	16.0918	14.9246	16.0728	16.4999	16.3029	NA	NA	NA	NA	NA	NA
O00757	FBP2	T143	M1	O00757_FBP2_T143_M1	16.2353	15.1657	15.8738	15.4694	15.9819	15.6687	14.4511	14.151	15.9718	14.4184	14.9834	14.697	16.2542	14.7089	15.7076	14.3259	14.8402	15.4499	NA	14.8424	13.5182	13.8476	14.6491	13.9061	12.5461	NA	NA	NA	NA	NA	14.9269	15.2798	14.5425	14.4481	14.4634	15.208	NA	14.7159	NA	15.3471	NA	16.3816	15.949	16.1947	15.7433	15.8797	15.5261	16.011	16.1353	15.8165	16.0977	15.9699	15.8323	15.9196	15.3908	NA	14.927	15.5921	15.0667	15.6164	14.3155	13.427	14.4441	15.3414	13.9673	11.7357	16.3574	16.0363	16.8213	15.9565	16.0561	16.2244	17.1706	15.4116	15.4605	15.3702	13.8247	13.4512	14.5262	14.4076	NA	NA	15.6214	11.4699	12.0719	15.3368	15.2397	14.9905	15.862	15.846	14.4831	14.7536	14.2711	14.4358	14.7366	15.3297	15.2082	14.1235	15.3211	15.2818	14.928	14.7708	15.9816	14.7324	15.2823	15.7499	15.4061	14.1068	13.6213	14.0212	15.1684	13.9135	14.0895	17.1637
O00757	FBP2	T28	M1	O00757_FBP2_T28_M1	18.3644	16.2013	18.2659	17.6161	18.1941	17.5518	17.1427	17.025	16.8138	17.495	15.1171	17.3261	17.6489	17.8648	17.8219	17.3749	17.4978	17.4228	17.1075	16.7971	17.1162	16.4669	17.1186	16.7945	16.5923	17.0697	17.255	15.9243	17.4282	15.7167	16.82	17.6583	17.2856	16.8966	17.0954	18.0101	15.9857	16.0562	16.5402	16.6107	16.5224	18.2922	18.398	18.4637	18.2911	18.3096	18.5368	18.6322	17.3599	17.1281	17.9047	17.7967	17.219	17.806	17.9403	17.1485	17.9761	17.8886	18.0065	17.5433	17.5265	17.5739	17.4295	17.1783	17.4953	17.1818	18.3004	18.2754	17.9028	18.043	18.3708	17.8936	17.5108	17.3165	16.9723	16.9572	17.5774	17.6497	17.3875	16.3725	15.0662	16.6689	16.7991	15.8249	15.7643	17.8455	17.9124	17.8675	17.8493	18.6092	17.0136	16.6181	16.5862	16.812	17.3365	16.5493	17.7198	17.4016	17.4397	17.417	17.3836	17.4058	17.6315	17.8539	17.5528	17.6567	17.6731	17.5455	17.2961	17.2363	16.9594	17.0618	17.339	17.272
O00757	FBP2	T32	M1	O00757_FBP2_T32_M1	17.2548	16.3012	17.1428	15.6532	17.4104	16.9325	15.4357	15.7496	NA	16.0793	16.4887	15.9579	NA	NA	17.4508	NA	16.427	16.9563	NA	NA	NA	16.7826	NA	NA	NA	16.3368	15.2677	NA	15.1042	NA	NA	15.4739	NA	NA	16.7414	15.5505	16.2423	16.114	15.9144	16.3546	NA	NA	NA	18.5647	15.9282	16.4166	NA	16.7385	16.2732	16.6759	15.7312	NA	17.6463	16.0277	NA	NA	NA	NA	15.938	16.3031	16.5975	NA	15.8941	16.8205	16.7601	NA	NA	17.1378	NA	NA	17.4436	17.889	NA	NA	15.7924	NA	15.3246	16.674	14.3275	NA	NA	NA	NA	15.3512	NA	NA	NA	NA	16.013	17.0654	15.0626	NA	NA	NA	17.0891	15.8513	16.9711	15.9352	16.1956	15.7642	14.5646	17.5241	NA	NA	NA	16.2878	NA	NA	NA	14.4133	17.7271	16.0449	NA	NA
O00757	FBP2	T330	M1	O00757_FBP2_T330_M1	19.5337	18.1202	19.4994	18.8362	19.6119	19.2142	17.799	17.7994	18.0809	18.4533	18.1159	17.7357	19.5354	19.3927	19.7362	19.2002	19.269	19.2564	17.8406	19.0547	18.8532	18.5612	18.8797	18.5091	18.207	18.2143	18.2051	18.2116	18.6351	18.1401	18.6583	18.8867	18.7939	18.2781	18.8012	18.5928	18.7433	18.5769	18.5718	18.6132	18.3669	20.1464	20.0515	20.3146	19.9957	19.9205	20.1479	20.0305	18.7791	18.8232	18.8055	18.953	18.8151	18.8124	19.6158	19.7014	19.5848	19.5809	19.1545	19.4482	18.7417	18.2419	18.685	18.5612	18.6375	18.7186	19.6292	19.1724	19.1984	19.2299	19.3697	19.1029	19.3792	19.0434	18.6059	18.7035	18.7887	19.0156	17.9067	17.7011	16.4731	17.7686	18.6097	17.3076	17.7575	20.0014	19.3055	19.571	19.8273	19.6401	18.7425	18.9442	18.4145	18.4074	18.6691	18.7719	18.731	18.785	18.8308	18.6352	18.6098	18.8253	19.2186	18.7857	19.1862	19.5484	19.495	18.8824	18.3317	18.1142	18.5013	18.1298	18.3414	18.4278
O00757	FBP2	T40	M1	O00757_FBP2_T40_M1	NA	NA	18.2368	15.6308	NA	NA	NA	NA	15.7114	NA	NA	14.8267	NA	NA	17.5388	17.4124	NA	16.149	NA	NA	16.5164	NA	NA	NA	NA	NA	NA	NA	16.3265	NA	16.3715	NA	14.8446	17.0474	NA	NA	NA	NA	17.8808	NA	NA	19.7733	NA	NA	NA	16.9663	NA	17.1805	16.754	NA	NA	NA	16.2768	NA	16.4115	NA	NA	17.8053	NA	NA	NA	NA	NA	NA	NA	NA	16.9508	16.9673	NA	18.3624	NA	NA	NA	NA	NA	15.8672	NA	NA	15.5936	NA	NA	NA	15.6817	NA	NA	NA	NA	16.7751	16.8938	NA	NA	16.8865	NA	15.7979	16.7541	NA	NA	NA	17.267	16.4353	NA	16.0229	NA	NA	NA	NA	NA	NA	NA	NA	NA	NA	NA	NA
O00757	FBP2	Y216	M1	O00757_FBP2_Y216_M1	19.5341	18.7173	19.5989	19.1139	19.5859	19.8768	18.8741	18.797	18.6111	18.7542	19.0176	18.723	20.0071	19.9336	20.2638	19.8648	19.9157	19.9409	18.2144	18.1478	18.1182	18.1382	18.4124	18.1695	18.1863	18.2738	18.3184	18.1413	18.1458	18.3174	18.5327	18.7781	18.7103	18.5627	18.6462	18.9663	18.4518	18.7795	18.7604	18.9034	18.6501	18.9896	19.5093	19.4178	19.3189	19.4053	19.362	19.5146	19.8609	19.7114	19.7571	19.6244	19.735	19.5256	19.6948	19.568	19.6862	19.5063	19.6884	19.4903	19.0019	18.6022	18.9022	18.9446	18.9811	18.9836	19.8488	20.0419	19.8686	19.8183	20.1708	20.1393	19.6419	19.7855	19.5974	19.7264	19.5256	19.7382	18.2061	18.0209	NA	18.1019	18.738	17.446	16.4652	18.8689	18.6533	18.9488	19.1773	18.9181	18.552	18.422	18.5893	18.4239	18.7294	18.5978	17.7793	18.2362	18.2984	18.3286	18.2856	18.3241	19.1344	18.897	19.2501	19.2616	19.171	18.9897	17.2096	17.559	17.6546	17.6383	17.5607	17.5699
O00757	FBP2	Y219	M1	O00757_FBP2_Y219_M1	20.0298	17.8411	19.8631	18.8445	19.0898	19.4914	17.1493	17.6912	17.0388	17.7541	17.8012	17.2068	18.6534	18.6852	18.9666	18.4876	18.5454	18.5192	18.8078	18.7579	18.6719	18.5486	18.8935	18.6617	17.9021	17.9703	17.9207	17.6691	18.2135	17.6195	18.271	18.5985	18.0821	18.0585	18.138	18.7096	18.1134	17.8621	17.8437	18.1158	17.8914	19.0726	19.4422	19.4881	19.0255	19.3732	19.0559	19.4694	18.2447	19.0529	18.3141	18.4827	18.6229	18.9875	19.1802	18.8439	19.1425	18.9226	18.8691	18.7792	19.0849	18.8247	19.2678	18.9849	18.917	18.9995	19.0552	18.747	18.2269	19.1946	18.6672	18.4406	19.5439	19.5439	19.0101	19.0568	19.1003	19.245	17.0564	16.5273	15.3634	17.2971	17.9535	15.9508	16.626	18.9183	18.5993	18.9149	19.0552	18.8988	18.3728	18.2812	18.1161	17.8855	18.3183	17.6206	17.5935	18.1448	17.7286	17.618	17.9664	17.8293	18.74	18.7514	18.7262	19.1929	18.9044	18.6468	17.6427	17.7545	17.7301	17.8131	17.61	17.685
O00757	FBP2	Y259	M1	O00757_FBP2_Y259_M1	NA	NA	NA	NA	NA	NA	NA	16.4389	16.6689	16.3302	16.4104	17.2434	17.1069	17.3374	17.3848	17.3819	NA	17.3308	NA	NA	NA	NA	16.5215	NA	NA	NA	15.8007	NA	NA	NA	16.2473	15.456	NA	15.6776	16.0632	15.6374	NA	NA	NA	NA	NA	NA	NA	NA	16.3755	16.3867	16.1096	16.6419	NA	NA	17.1629	NA	17.0476	NA	16.4218	16.2264	17.1726	16.1225	16.6317	16.6302	NA	NA	NA	NA	NA	NA	16.8682	17.0663	16.9119	NA	NA	17.2159	16.7143	NA	NA	NA	NA	NA	NA	NA	NA	15.7769	16.3003	NA	NA	NA	NA	NA	NA	NA	16.4778	15.9134	16.0195	16.207	16.6299	16.341	NA	NA	NA	NA	NA	NA	15.9153	15.6268	16.2612	NA	16.2595	15.9833	NA	NA	NA	NA	NA	NA
O00757	FBP2	Y265	M1	O00757_FBP2_Y265_M1	17.2273	16.1394	17.1009	16.4472	16.9781	17.3335	16.176	NA	NA	NA	NA	NA	NA	NA	NA	NA	18.4727	NA	NA	NA	NA	16.2847	NA	NA	NA	NA	NA	NA	NA	NA	NA	NA	NA	NA	NA	NA	NA	NA	NA	NA	NA	NA	NA	NA	NA	NA	NA	NA	17.2289	17.0834	NA	17.0668	NA	17.0368	NA	NA	NA	NA	NA	NA	NA	NA	NA	NA	16.2425	NA	NA	NA	NA	17.1606	17.2737	NA	NA	17.0156	16.9317	17.4745	16.5825	17.3755	NA	NA	NA	NA	NA	NA	NA	NA	NA	NA	NA	NA	NA	NA	NA	NA	NA	NA	NA	NA	NA	NA	NA	NA	NA	NA	NA	16.5745	NA	NA	NA	NA	NA	NA	NA	NA
Q969U6	FBXW5	S284	M1	Q969U6_FBXW5_S284_M1	NA	15.5951	NA	15.6513	15.4208	NA	NA	NA	NA	NA	NA	NA	NA	NA	NA	NA	NA	NA	NA	NA	NA	NA	NA	NA	NA	NA	NA	14.3888	NA	14.5503	NA	NA	NA	14.9377	NA	15.2706	NA	NA	NA	NA	NA	NA	14.593	NA	NA	14.504	NA	NA	NA	NA	NA	NA	NA	NA	NA	14.8462	NA	14.715	NA	14.5861	NA	16.4141	NA	NA	NA	15.2365	15.6099	NA	NA	15.7894	NA	NA	NA	NA	NA	NA	NA	14.8232	15.9436	15.3539	16.6031	15.8395	NA	15.6596	15.2082	NA	NA	NA	NA	NA	NA	NA	NA	NA	NA	NA	15.1967	NA	NA	NA	NA	NA	NA	NA	NA	NA	NA	NA	NA	NA	NA	NA	NA	NA
Q0JRZ9	FCHO2	S380	M1	Q0JRZ9_FCHO2_S380_M1	18.4746	NA	NA	NA	NA	NA	NA	NA	19.3709	19.3164	NA	NA	NA	NA	NA	NA	NA	NA	NA	NA	NA	NA	NA	NA	19.4792	NA	NA	NA	NA	19.0453	NA	18.579	NA	NA	NA	NA	18.3749	NA	NA	NA	NA	NA	NA	NA	NA	17.7593	NA	NA	NA	NA	NA	NA	18.0976	18.0836	19.5056	NA	NA	19.2302	NA	19.0992	NA	NA	18.7253	NA	NA	NA	NA	NA	NA	NA	NA	NA	NA	NA	NA	NA	NA	19.9038	NA	NA	NA	NA	NA	NA	17.9102	NA	NA	NA	18.3594	NA	19.5591	NA	NA	19.4905	NA	NA	NA	19.3571	NA	NA	NA	NA	NA	NA	NA	NA	19.9404	NA	19.4316	NA	NA	NA	NA	18.8985
Q0JRZ9	FCHO2	S387	M1	Q0JRZ9_FCHO2_S387_M1	19.2529	18.9538	19.1547	19.1163	19.1502	19.2932	18.8593	18.8977	18.9178	18.6988	19.0026	18.7193	17.5466	17.2342	17.3394	16.7851	19.0533	NA	17.9793	18.096	NA	17.964	17.8744	17.8937	18.9717	18.2103	19.576	19.5627	18.6888	19.053	18.9087	18.9943	19.2796	19.0851	19.4065	17.9601	17.7111	18.2574	18.087	17.6206	17.9423	18.8139	18.6636	18.5084	19.0829	19.0311	18.1373	18.727	19.2505	18.3184	18.6576	19.1082	19.1233	18.5117	18.715	19.1725	18.6823	18.8297	18.7093	18.6107	17.7132	18.8997	18.1611	17.8498	19.845	17.7621	18.1774	19.0489	19.1087	19.1931	19.1437	19.3411	19.6129	18.7763	18.0045	NA	18.5026	18.9554	19.2771	18.9985	18.9104	19.2914	19.0267	18.9038	18.6088	18.9583	18.7929	19.2855	17.352	NA	19.5011	19.227	18.8564	19.8094	18.2731	19.1765	19.3857	19.1179	19.3639	19.0112	19.0574	18.7426	18.6663	18.8541	18.2225	19.5611	19.1417	19.023	NA	18.1698	18.8035	NA	NA	16.9572
Q0JRZ9	FCHO2	S391	M1	Q0JRZ9_FCHO2_S391_M1	NA	19.1424	20.1857	NA	NA	NA	NA	NA	NA	NA	NA	NA	NA	NA	NA	NA	NA	NA	NA	18.883	18.126	19.6852	NA	17.3019	18.7965	18.6161	17.9822	NA	18.9461	18.8518	NA	NA	18.817	17.6957	NA	NA	NA	18.2502	NA	NA	NA	NA	NA	NA	NA	NA	NA	15.6267	NA	NA	19.5501	NA	NA	NA	NA	19.584	NA	NA	NA	NA	NA	NA	20.1184	19.5588	NA	NA	19.2772	18.6825	NA	NA	19.341	NA	NA	NA	NA	NA	NA	NA	18.1763	NA	18.0874	NA	NA	NA	NA	NA	NA	NA	17.8698	NA	NA	NA	NA	NA	NA	NA	NA	NA	19.4904	NA	NA	NA	NA	NA	NA	18.7005	19.4735	19.6052	NA	NA	NA	NA	NA	NA
Q0JRZ9	FCHO2	S394	M1	Q0JRZ9_FCHO2_S394_M1	17.2233	18.2075	16.3207	17.3388	16.8342	16.5084	16.9482	16.8822	16.7291	16.5985	16.8251	16.7892	17.0815	16.7731	16.7895	16.5538	16.8123	16.7517	16.6691	16.3641	16.2923	16.7604	16.2519	16.2444	16.928	16.8596	16.6932	16.5898	16.7518	16.7725	16.9428	16.9957	17.2571	17.6498	17.0379	16.8869	16.6136	16.9955	16.275	16.1671	16.2492	15.8568	16.2479	16.1114	16.2016	16.1885	16.5536	16.16	17.0381	16.354	17.0169	17.0265	16.9379	17.0654	16.3724	16.4374	16.0681	16.3198	15.8074	16.1177	16.8395	16.8637	16.6227	16.7679	16.8781	16.6665	17.4945	17.266	17.1124	16.7975	17.06	17.0341	16.7237	16.6654	16.704	16.6794	16.7366	16.6339	17.943	18.0966	18.6112	18.2265	17.1681	17.8069	18.0361	17.2432	17.2007	17.1408	17.2924	17.1599	15.6874	16.3549	16.2751	15.8177	15.9767	15.7011	16.9988	16.1573	16.412	16.2267	16.0486	16.3058	17.1736	17.7629	17.1838	16.8262	16.8366	17.265	16.6193	16.3975	16.1548	16.3935	16.5626	16.4637
Q0JRZ9	FCHO2	S403	M1	Q0JRZ9_FCHO2_S403_M1	18.3999	19.5601	17.9801	18.7841	18.2176	18.188	18.7193	18.4984	18.6377	18.2586	18.4744	18.5465	18.3615	NA	18.2327	17.9479	17.9498	18.1661	17.9136	17.7266	17.7899	17.9654	17.6126	17.7755	18.667	18.3533	18.4437	18.2074	18.1111	18.601	18.8106	18.776	19.0819	19.1041	18.8783	18.5937	18.1867	18.7109	18.0301	17.9228	18.1002	17.6295	18.6722	18.5674	18.5699	18.609	18.3946	18.4606	18.6968	18.5005	18.5088	18.2784	18.4018	18.4905	18.6843	18.6612	18.6986	18.5129	18.293	18.523	18.2236	18.1236	18.2397	18.4911	18.3415	18.1749	18.7922	18.6109	18.494	18.5699	18.5072	18.657	18.4769	18.4416	18.4432	18.4659	18.3707	18.3669	19.4665	19.5276	19.6042	19.5014	18.8833	19.2792	18.9503	18.4461	18.6196	18.4957	18.407	18.4409	17.8764	18.3144	18.2208	18.0209	17.8609	18.1264	18.9248	18.346	18.3915	18.4491	18.4967	18.7144	18.8115	19.0574	18.7558	18.6764	18.7181	18.8725	NA	NA	17.9703	18.2644	18.4372	18.295
Q0JRZ9	FCHO2	S533	M1	Q0JRZ9_FCHO2_S533_M1	NA	NA	NA	NA	15.8369	NA	NA	NA	NA	NA	NA	NA	NA	NA	NA	NA	NA	NA	NA	16.1043	16.0888	16.2933	NA	16.2232	NA	NA	NA	NA	NA	NA	NA	NA	NA	NA	NA	NA	NA	NA	NA	NA	NA	NA	NA	NA	16.6193	NA	NA	16.5234	NA	NA	NA	NA	NA	NA	NA	NA	15.2746	NA	NA	NA	NA	NA	NA	NA	NA	NA	NA	NA	NA	NA	NA	NA	NA	NA	NA	NA	NA	NA	NA	NA	NA	16.6969	NA	NA	NA	NA	NA	NA	NA	NA	NA	NA	NA	NA	NA	16.1135	NA	NA	NA	NA	NA	NA	NA	NA	NA	NA	15.4008	NA	NA	NA	NA	NA	NA	NA
Q0JRZ9	FCHO2	T385	M1	Q0JRZ9_FCHO2_T385_M1	NA	NA	NA	19.0986	19.0591	19.5693	17.6979	NA	NA	19.1279	18.6927	19.263	18.661	18.6007	17.8656	17.1353	NA	18.2912	NA	NA	17.3394	NA	NA	NA	18.5997	19.0321	18.6615	18.4653	19.0811	19.3446	19.0711	19.5781	18.2391	NA	19.1655	18.4557	NA	NA	NA	NA	18.2598	NA	NA	19.0315	17.8738	18.9758	18.3271	19.183	18.6692	19.1169	19.0157	18.9553	18.6171	19.0761	NA	19.0756	19.1915	19.4381	18.9981	NA	18.1369	18.5646	18.4894	18.1465	18.5672	NA	18.014	18.8816	19.3176	NA	18.7052	19.5267	19.4826	NA	NA	19.4497	19.2913	NA	NA	NA	NA	NA	NA	17.7417	17.6106	18.4154	NA	18.7394	NA	18.9367	NA	19.1528	19.3312	NA	18.5588	18.8071	18.5402	18.4519	NA	19.2729	18.9852	19.1813	18.026	19.3329	19.2137	NA	18.8643	18.3145	NA	18.0372	19.2015	19.4649	17.5283	NA
Q0JRZ9	FCHO2	T408	M1	Q0JRZ9_FCHO2_T408_M1	NA	NA	NA	NA	NA	NA	NA	NA	NA	NA	NA	NA	NA	18.0625	NA	NA	NA	NA	NA	NA	NA	NA	NA	NA	NA	NA	NA	NA	NA	NA	NA	NA	NA	NA	NA	NA	NA	NA	NA	NA	NA	NA	NA	NA	NA	NA	NA	NA	NA	NA	NA	NA	NA	NA	NA	NA	NA	NA	NA	NA	NA	NA	NA	NA	NA	NA	NA	NA	NA	NA	NA	NA	NA	NA	NA	NA	NA	NA	NA	NA	NA	NA	NA	NA	NA	NA	NA	NA	NA	NA	NA	NA	NA	NA	NA	NA	NA	NA	NA	NA	NA	NA	NA	NA	NA	NA	NA	NA	18.2439	18.2004	NA	NA	NA	NA
Q0JRZ9	FCHO2	T542	M1	Q0JRZ9_FCHO2_T542_M1	16.6137	16.559	16.625	16.4734	15.6001	15.2617	NA	13.8204	16.9517	16.7731	16.4156	16.5744	16.3558	14.4562	15.4093	14.8222	16.7664	16.1648	16.3418	NA	NA	NA	16.0235	NA	16.5541	15.8249	16.2901	15.7604	15.7831	14.7675	16.2556	16.3049	16.6982	17.3981	15.507	NA	15.0098	16.0114	15.1156	15.184	14.8443	15.2119	16.5167	16.5574	NA	17.3154	16.678	NA	16.7699	15.9595	16.8697	16.476	NA	16.8638	17.5919	15.8366	15.8846	17.1291	16.33	17.6516	15.8654	16.0406	15.9867	16.3388	15.9217	16.4175	16.0983	16.4121	16.3034	16.3192	16.4227	15.1919	NA	16.1215	16.2852	16.6291	16.0091	16.2383	15.0757	16.7439	16.1966	NA	15.6186	16.2629	16.1703	15.6061	17.2511	16.766	16.4139	16.2956	17.417	16.7798	15.4751	16.1895	16.3729	15.9666	16.4231	15.4977	15.8812	17.1388	16.6599	17.6837	16.7937	16.7519	17.0748	16.3831	NA	17.5328	16.3445	15.5525	18.1472	15.9034	15.9639	16.2298
Q0JRZ9	FCHO2	T550	M1	Q0JRZ9_FCHO2_T550_M1	NA	NA	16.4447	NA	NA	NA	NA	NA	NA	NA	NA	NA	NA	NA	NA	NA	NA	NA	NA	NA	NA	NA	NA	NA	NA	NA	NA	NA	NA	NA	NA	NA	NA	NA	NA	NA	NA	NA	NA	NA	NA	NA	NA	NA	NA	NA	NA	NA	NA	NA	NA	NA	NA	NA	NA	NA	NA	NA	NA	NA	NA	NA	NA	NA	NA	NA	NA	NA	NA	NA	NA	NA	16.3935	NA	NA	NA	NA	NA	NA	NA	NA	NA	NA	NA	NA	NA	NA	NA	NA	NA	NA	NA	NA	NA	NA	NA	NA	NA	NA	NA	NA	NA	NA	16.2941	NA	NA	NA	NA	NA	NA	NA	NA	NA	NA
Q0JRZ9	FCHO2	Y556	M1	Q0JRZ9_FCHO2_Y556_M1	NA	NA	NA	NA	NA	NA	16.0104	NA	NA	NA	NA	NA	NA	NA	NA	NA	NA	NA	NA	NA	NA	NA	NA	NA	NA	NA	NA	NA	NA	NA	NA	NA	NA	NA	NA	16.3017	15.1714	NA	NA	NA	NA	NA	NA	NA	NA	NA	NA	NA	NA	NA	NA	NA	16.6241	NA	NA	NA	NA	NA	NA	NA	NA	NA	NA	NA	NA	NA	NA	NA	NA	NA	NA	NA	NA	NA	NA	NA	NA	NA	NA	NA	NA	NA	NA	NA	NA	NA	NA	NA	NA	NA	NA	NA	NA	NA	NA	NA	NA	NA	NA	NA	NA	NA	NA	NA	NA	NA	NA	NA	NA	16.4192	NA	NA	NA	NA
Q96AC1	FERMT2	S328	M1	Q96AC1_FERMT2_S328_M1	NA	NA	NA	NA	NA	NA	NA	NA	NA	NA	NA	NA	NA	NA	NA	NA	NA	NA	NA	NA	NA	NA	NA	NA	NA	NA	NA	NA	NA	NA	NA	NA	NA	NA	NA	NA	NA	NA	NA	NA	NA	NA	NA	NA	NA	NA	NA	NA	NA	NA	NA	NA	NA	NA	NA	NA	NA	NA	NA	NA	NA	NA	NA	NA	NA	NA	NA	NA	NA	NA	NA	NA	NA	NA	NA	NA	NA	NA	NA	NA	NA	NA	NA	NA	NA	NA	NA	NA	NA	NA	NA	NA	NA	NA	NA	NA	NA	NA	NA	NA	NA	NA	NA	NA	NA	NA	NA	NA	14.7299	NA	16.1782	15.7149	NA	14.8163
Q96AC1	FERMT2	S332	M1	Q96AC1_FERMT2_S332_M1	19.0851	NA	NA	NA	20.7099	NA	NA	NA	NA	NA	19.9405	NA	19.922	NA	19.4897	NA	NA	NA	19.6036	NA	NA	NA	NA	17.3264	NA	NA	NA	NA	NA	NA	NA	NA	NA	20.5688	NA	NA	NA	NA	NA	NA	NA	NA	NA	NA	NA	NA	NA	NA	19.8628	19.3513	19.9422	20.02	NA	18.361	NA	NA	NA	NA	NA	NA	NA	NA	NA	NA	NA	NA	NA	NA	NA	NA	NA	19.7276	NA	NA	NA	NA	NA	NA	20.5305	NA	NA	NA	20.24	NA	19.7523	17.0087	19.3502	NA	NA	NA	18.2184	20.0473	NA	19.7394	19.2965	NA	19.8929	NA	19.6956	NA	NA	NA	19.2091	NA	19.2657	NA	NA	NA	NA	NA	NA	NA	NA	NA
Q96AC1	FERMT2	S339	M1	Q96AC1_FERMT2_S339_M1	20.7855	21.4445	20.7325	20.5638	20.5925	20.4067	20.5937	22.5521	22.8646	22.9025	22.7966	20.4294	19.6048	20.2708	20.6112	20.9768	20.6576	20.1251	20.9387	21.1097	21.7775	21.5672	21.1468	20.4241	22.6647	20.1547	19.9071	20.024	19.777	20.1805	23.3909	23.2671	22.8034	20.5307	23.165	21.0439	21.3823	20.3666	21.4735	20.4674	20.6913	21.0139	21.4969	21.1134	21.6598	22.4384	21.0959	20.3547	20.6563	20.4082	20.9146	20.3975	20.4879	20.8462	23.232	23.0088	21.9954	22.5157	20.1604	19.833	21.0533	21.428	21.4368	23.73	20.7787	21.7107	20.2509	21.044	20.3496	20.3237	20.7895	20.8255	20.3161	19.6665	22.0516	20.7825	20.773	22.001	22.7632	22.7094	21.618	20.8448	21.5272	20.0423	20.427	21.3835	20.4149	19.5871	20.7372	19.3767	22.4856	22.8781	21.1649	20.2132	20.802	21.2292	20.1225	19.7197	23.0432	22.5045	22.5219	22.9652	20.1048	20.5266	19.7481	20.3373	19.8548	20.1924	19.8399	20.5662	19.2408	20.0416	21.2495	20.4701
Q96AC1	FERMT2	S351	M1	Q96AC1_FERMT2_S351_M1	18.4647	17.3554	17.1949	18.3259	18.0527	19.3031	18.5334	17.9741	19.734	19.541	20.2681	18.3722	20.9157	19.5712	19.6242	18.8864	20.8091	19.8054	18.7597	19.8497	18.9818	19.5741	19.5282	19.4895	18.7313	20.3376	19.4131	19.8317	19.572	19.4105	20.4144	20.6397	19.7855	20.2666	19.6205	19.8293	19.5828	19.5346	19.341	19.9269	19.2433	19.97	18.9579	19.3371	19.0637	18.9491	19.2316	18.0877	19.3859	18.3114	19.4671	19.4543	18.8135	18.3227	19.2194	18.1813	18.6574	18.4485	19.1663	19.4466	19.1936	17.6201	17.5947	18.7291	18.9691	18.8687	19.1779	19.475	19.3282	NA	18.8772	18.87	19.6073	18.3817	19.8374	19.2488	18.5652	19.1831	18.8731	19.0133	18.3723	17.6396	19.2909	18.1157	19.6132	19.5927	19.481	19.3416	19.9335	19.1773	18.6505	18.38	18.6044	17.7357	19.3024	19.5505	18.4993	18.6592	18.2627	18.8631	18.9245	18.9688	19.2743	19.0349	19.1477	19.3375	19.6426	19.228	19.5308	20.2952	20.3008	19.7698	20.4469	20.0317
Q96AC1	FERMT2	T331	M1	Q96AC1_FERMT2_T331_M1	NA	NA	NA	NA	20.4657	19.4311	19.7297	NA	NA	NA	17.9636	19.2499	19.0015	NA	NA	18.3122	18.8612	18.636	NA	18.772	NA	19.0196	NA	18.4878	19.6632	NA	18.9442	19.4263	19.4674	NA	19.3313	18.8929	19.0519	NA	19.044	18.9043	18.6928	19.1157	19.0446	16.9337	18.5402	NA	19.1735	NA	17.6333	19.066	NA	18.5758	NA	NA	NA	NA	18.4606	NA	19.0442	18.9869	NA	18.6783	18.3355	18.9098	18.9905	20.9643	NA	18.9552	19.0574	18.8551	17.9517	NA	19.4627	NA	19.3922	17.6983	19.1134	19.2189	19.0565	19.3201	NA	18.4901	NA	NA	NA	NA	NA	19.4944	17.8232	18.6773	17.4133	17.9459	19.023	18.7398	NA	NA	NA	NA	NA	NA	NA	18.904	NA	17.0512	18.3672	19.1557	17.2632	17.8843	NA	17.8378	NA	18.7528	17.7303	18.1269	18.9419	16.7214	18.1823	17.8143
Q96AC1	FERMT2	T356	M1	Q96AC1_FERMT2_T356_M1	18.2026	NA	18.5856	NA	NA	NA	18.7984	19.4412	19.4818	15.5086	NA	17.0556	NA	18.5052	NA	NA	NA	19.8752	17.6374	NA	16.9049	NA	NA	NA	NA	NA	19.0675	NA	NA	18.8011	15.7867	NA	NA	19.0742	20.2095	NA	NA	NA	16.3325	18.5363	18.5289	NA	17.1597	18.8897	NA	NA	NA	18.7174	18.0429	19.8614	NA	NA	17.9434	19.1116	NA	18.6127	17.8306	18.6352	18.8182	NA	17.7454	17.8403	17.2873	NA	NA	NA	18.1018	18.3665	18.4888	19.6085	17.7233	NA	NA	NA	16.7798	19.0832	NA	NA	NA	17.7684	NA	NA	NA	16.8993	16.2606	NA	18.2408	18.3433	NA	NA	18.8169	19.9349	18.7026	19.208	18.0656	18.0688	18.3202	19.787	19.5248	19.5244	19.933	19.7675	18.9247	NA	18.329	19.5232	18.6564	17.7076	NA	NA	NA	18.2514	16.484	NA
P02671	FGA	S290	M1	P02671_FGA_S290_M1	NA	NA	NA	17.5773	NA	NA	NA	NA	NA	NA	NA	NA	NA	NA	NA	NA	NA	NA	NA	NA	NA	NA	NA	NA	14.4101	NA	NA	NA	NA	NA	NA	NA	NA	NA	NA	NA	NA	NA	NA	NA	NA	NA	NA	NA	NA	NA	NA	NA	NA	NA	NA	NA	NA	NA	NA	NA	NA	NA	NA	NA	NA	NA	NA	NA	NA	NA	NA	NA	NA	NA	NA	NA	NA	NA	NA	NA	NA	NA	NA	NA	NA	17.4255	NA	NA	NA	NA	NA	NA	NA	NA	NA	NA	NA	NA	NA	NA	NA	NA	NA	NA	NA	NA	NA	NA	NA	NA	NA	NA	NA	NA	NA	NA	NA	NA
P02671	FGA	S291	M1	P02671_FGA_S291_M1	19.5065	16.489	NA	19.5578	NA	NA	19.3071	NA	18.4889	17.1327	NA	NA	21.0505	NA	NA	NA	NA	NA	NA	NA	NA	NA	NA	NA	15.8977	NA	17.2106	NA	15.6577	NA	NA	15.7631	NA	NA	13.8804	NA	NA	NA	NA	NA	15.1136	NA	NA	NA	NA	NA	NA	NA	NA	NA	NA	NA	NA	NA	NA	NA	NA	NA	NA	NA	NA	18.0181	NA	NA	NA	NA	NA	NA	NA	NA	NA	NA	NA	NA	NA	NA	NA	NA	15.796	NA	17.6721	18.5926	19.3264	NA	NA	NA	15.8836	NA	NA	NA	14.6686	NA	NA	NA	NA	NA	NA	NA	NA	NA	NA	NA	NA	NA	NA	NA	NA	NA	NA	NA	NA	NA	NA	NA
P02671	FGA	S294	M1	P02671_FGA_S294_M1	17.6685	NA	NA	19.0308	NA	NA	NA	NA	NA	NA	NA	NA	NA	NA	NA	NA	16.5222	15.0793	NA	NA	NA	NA	NA	NA	16.9094	14.9372	17.6007	NA	16.7196	16.6226	14.9997	NA	NA	15.4107	NA	14.9622	15.1623	NA	NA	NA	NA	15.3826	16.7112	NA	NA	15.8324	NA	NA	NA	NA	18.1269	NA	14.5867	15.7812	NA	17.8999	NA	NA	NA	NA	14.1333	14.7014	NA	11.944	NA	NA	NA	NA	NA	NA	NA	NA	NA	NA	NA	NA	NA	NA	16.9132	17.2524	NA	NA	NA	16.4561	NA	15.6531	16.0839	13.8012	NA	NA	NA	NA	NA	NA	15.988	NA	NA	NA	NA	NA	NA	NA	NA	NA	NA	NA	17.312	NA	NA	NA	NA	NA	NA	NA
P02671	FGA	S297	M1	P02671_FGA_S297_M1	18.9201	16.7237	NA	NA	NA	NA	19.5135	NA	18.9603	15.9757	NA	NA	NA	NA	NA	NA	NA	NA	NA	NA	NA	NA	NA	NA	NA	NA	NA	NA	17.9507	NA	NA	NA	16.7561	NA	NA	18.1946	NA	NA	NA	NA	14.7528	NA	NA	NA	17.9224	17.6485	NA	NA	NA	NA	16.7625	NA	NA	NA	NA	NA	NA	NA	NA	NA	NA	18.8904	NA	NA	NA	NA	NA	NA	NA	NA	NA	NA	NA	NA	NA	NA	NA	NA	NA	NA	18.4683	18.9554	19.9752	15.4003	NA	NA	NA	14.0563	NA	NA	NA	15.0124	NA	NA	15.2837	NA	15.0624	NA	NA	NA	NA	NA	NA	NA	NA	NA	17.6768	NA	NA	NA	NA	NA	NA	NA
P02671	FGA	S299	M1	P02671_FGA_S299_M1	NA	NA	NA	NA	NA	NA	12.5151	NA	NA	NA	NA	NA	NA	NA	NA	13.6029	13.7259	NA	NA	NA	13.1804	NA	NA	NA	NA	NA	NA	NA	NA	NA	NA	NA	NA	12.6836	12.4534	NA	NA	13.7967	14.9162	NA	NA	10.8873	14.002	NA	15.1225	13.0785	14.6428	12.4453	NA	NA	NA	NA	NA	NA	NA	NA	NA	NA	14.1527	NA	11.772	NA	NA	13.6009	NA	NA	NA	NA	NA	NA	NA	NA	NA	NA	NA	NA	NA	NA	NA	NA	NA	NA	NA	14.0233	13.6663	13.0264	NA	NA	12.0762	13.5906	NA	NA	NA	NA	NA	NA	NA	NA	NA	NA	NA	13.0612	NA	NA	NA	NA	NA	NA	NA	NA	NA	NA	NA	NA
P02671	FGA	S300	M1	P02671_FGA_S300_M1	16.4063	NA	NA	NA	NA	NA	NA	NA	NA	16.5172	NA	NA	15.2151	NA	NA	NA	NA	NA	NA	NA	NA	14.0618	NA	NA	NA	NA	NA	NA	NA	15.5879	NA	15.513	NA	NA	NA	14.8078	NA	NA	14.1969	14.9881	NA	NA	NA	NA	NA	NA	NA	NA	16.0808	NA	NA	15.2534	17.226	NA	NA	17.428	NA	NA	NA	NA	NA	NA	NA	NA	NA	NA	NA	NA	NA	NA	NA	NA	NA	NA	NA	NA	12.8952	NA	NA	15.4108	NA	NA	NA	NA	17.1011	15.5129	17.1223	16.9795	NA	NA	15.4029	16.469	NA	NA	15.0439	NA	NA	NA	NA	NA	NA	NA	NA	NA	NA	13.6399	NA	NA	15.8785	14.5313	NA	NA	NA	NA
P02671	FGA	S364	M1	P02671_FGA_S364_M1	22.9891	20.5772	19.4959	23.4844	19.8625	18.6932	23.2208	19.1068	22.0375	20.221	18.9191	18.8121	24.5023	18.0261	18.76	18.4068	20.3366	18.3964	19.7563	18.5435	19.8924	19.5371	19.3785	18.4373	20.9338	19.1533	21.0207	19.2278	20.7616	19.9879	20.1168	20.1688	20.6774	20.0311	19.8242	20.394	19.1513	18.6935	18.637	17.9968	19.5028	19.3843	19.7383	19.1997	20.9543	20.6893	19.9819	19.656	20.2753	19.2937	20.9415	19.6732	19.9344	20.0866	18.993	20.7449	19.1597	18.4265	20.1642	18.1534	19.4014	21.8054	18.7291	19.4754	18.2901	19.2085	19.1875	19.9181	19.3914	19.2154	19.7457	19.1342	18.9137	19.1616	19.4123	18.2794	18.9062	18.3949	20.9205	20.7336	21.6008	22.2628	22.8977	20.1064	20.2647	19.1006	19.7554	18.8757	18.5607	19.1103	19.2084	19.6922	18.3922	18.3237	19.7356	18.3421	19.0334	19.1793	18.7186	17.9605	18.7176	18.6815	19.656	20.7095	20.2473	19.9908	21.9288	19.9183	18.424	17.692	17.9178	17.6502	17.6722	17.4515
P02671	FGA	S417	M1	P02671_FGA_S417_M1	17.8664	NA	NA	NA	13.329	NA	NA	NA	17.4816	NA	NA	NA	NA	NA	NA	NA	NA	NA	NA	NA	NA	NA	NA	NA	17.395	NA	18.1764	NA	NA	NA	NA	NA	16.7346	16.7701	NA	NA	17.2699	NA	NA	16.4266	NA	NA	NA	NA	NA	18.3059	NA	NA	14.7801	NA	NA	NA	NA	NA	NA	NA	NA	NA	NA	NA	NA	17.4395	NA	NA	NA	NA	NA	NA	NA	NA	NA	NA	NA	NA	NA	NA	NA	NA	NA	16.6454	16.2948	17.4214	NA	NA	16.9236	NA	NA	NA	NA	NA	16.2854	NA	NA	NA	NA	NA	NA	16.6084	NA	NA	NA	NA	NA	NA	NA	NA	NA	NA	NA	NA	NA	NA	NA	NA
P02671	FGA	S524	M1	P02671_FGA_S524_M1	22.7528	19.9758	19.0456	22.9083	18.8638	18.6371	23.3315	19.8267	22.39	21.1749	18.8833	18.9649	24.2368	18.1292	18.9594	16.8915	20.2228	18.5748	19.0822	18.9579	20.4316	20.6477	19.5551	17.0608	21.3479	18.2913	21.1704	19.5816	21.3818	19.8646	20.1755	20.1189	20.4105	20.2193	21.1311	20.895	20.2883	22.344	19.2626	16.4354	20.125	20.7701	19.2989	18.6069	20.0931	20.2187	19.3045	19.7571	20.4962	21.0643	20.1343	20.2059	19.5367	19.1149	18.2314	21.4134	20.0139	16.8767	20.7961	17.3083	19.1842	21.9694	18.4891	18.7121	18.3345	19.0987	19.8697	21.0192	20.1903	19.6297	19.3098	19.8176	19.3425	19.1131	18.9014	18.6713	19.1335	17.8762	20.6869	20.4988	20.8863	21.4014	22.4157	19.9607	19.9073	NA	19.6855	19.3928	18.5333	19.2626	19.0029	20.1283	19.1979	18.3385	20.6059	18.2106	18.7913	18.1744	18.0182	NA	18.3772	NA	NA	19.7891	19.5543	19.3412	21.1428	19.1071	19.7603	NA	NA	17.4269	NA	NA
P02671	FGA	S534	M1	P02671_FGA_S534_M1	NA	15.3833	NA	NA	NA	NA	NA	21.1835	NA	NA	NA	NA	NA	18.8605	NA	NA	NA	NA	16.012	NA	NA	NA	NA	NA	NA	NA	NA	NA	NA	NA	NA	NA	NA	NA	NA	NA	NA	NA	17.8231	NA	NA	NA	NA	NA	NA	NA	NA	NA	NA	17.5441	NA	NA	NA	NA	NA	NA	NA	NA	NA	NA	15.3646	NA	18.5478	NA	17.4123	NA	NA	NA	NA	18.659	NA	NA	15.3223	NA	NA	15.5251	17.0175	18.1024	17.9349	18.6765	NA	NA	NA	NA	NA	NA	NA	NA	NA	NA	NA	NA	21.7363	NA	NA	NA	NA	NA	16.9391	19.6319	NA	19.7896	NA	NA	NA	NA	NA	NA	NA	NA	NA	NA	NA	NA
P02671	FGA	S542	M1	P02671_FGA_S542_M1	18.2802	NA	NA	18.293	17.0565	18.3106	NA	17.7148	NA	NA	17.5361	21.797	18.6426	NA	21.3643	NA	NA	NA	17.9905	17.8074	14.8759	NA	18.155	18.3055	NA	NA	NA	NA	NA	NA	NA	NA	NA	19.1172	18.7837	20.8318	15.8201	15.7485	NA	NA	NA	17.1046	19.3297	NA	NA	18.3147	NA	NA	NA	NA	19.1421	19.4876	20.4477	NA	NA	20.4101	NA	NA	NA	NA	NA	NA	NA	16.3118	17.7373	18.8681	NA	NA	NA	NA	20.405	19.0273	16.237	17.8945	17.7543	15.8358	17.2949	NA	18.0494	20.0227	16.6926	18.4691	19.9229	19.8237	19.0523	NA	19.9119	NA	NA	NA	16.4602	18.4787	NA	NA	NA	NA	NA	18.4108	18.5474	NA	NA	NA	21.2995	NA	NA	20.1643	18.5933	NA	16.1607	NA	19.2225	NA	21.0244	18.4354
P02671	FGA	S546	M1	P02671_FGA_S546_M1	18.5399	18.8117	NA	18.6765	NA	15.1419	19.855	NA	19.2461	18.9412	NA	NA	20.1354	20.8197	NA	NA	19.6307	NA	NA	NA	16.2284	16.6639	NA	NA	17.479	NA	17.6982	18.3902	18.3732	18.9758	17.952	17.9822	NA	NA	NA	18.5599	NA	NA	NA	NA	NA	NA	NA	18.0928	NA	17.716	17.438	19.1434	18.2522	NA	21.4283	NA	NA	NA	NA	19.172	NA	NA	NA	NA	18.6658	18.8419	16.1769	NA	NA	NA	NA	NA	NA	NA	NA	NA	NA	15.0654	NA	NA	NA	NA	NA	NA	19.1126	19.2681	19.4014	19.6911	19.2633	21.0864	NA	NA	NA	NA	NA	NA	NA	19.2105	21.9543	19.1022	17.7103	NA	NA	NA	NA	20.6164	NA	21.471	NA	NA	17.8721	20.5623	NA	NA	NA	NA	NA	NA
P02671	FGA	S549	M1	P02671_FGA_S549_M1	NA	NA	NA	16.1542	NA	NA	17.0132	NA	16.3066	NA	NA	NA	17.5385	NA	NA	NA	NA	NA	NA	NA	NA	NA	NA	NA	16.1452	NA	NA	NA	NA	NA	NA	NA	NA	NA	NA	NA	NA	NA	NA	NA	NA	NA	NA	NA	NA	NA	NA	NA	NA	NA	NA	NA	NA	NA	NA	NA	NA	NA	NA	NA	NA	NA	NA	NA	NA	NA	NA	NA	NA	NA	NA	NA	NA	NA	NA	NA	NA	NA	NA	NA	NA	NA	NA	NA	NA	NA	NA	NA	NA	NA	NA	NA	NA	NA	NA	NA	NA	NA	NA	NA	NA	NA	NA	NA	NA	NA	NA	NA	NA	NA	NA	NA	NA	NA
P02671	FGA	S551	M1	P02671_FGA_S551_M1	16.3939	NA	NA	15.539	NA	NA	NA	NA	NA	NA	NA	NA	NA	NA	NA	NA	NA	NA	NA	NA	NA	NA	NA	NA	NA	NA	15.7194	NA	NA	15.7747	NA	NA	NA	NA	NA	NA	NA	NA	NA	NA	NA	NA	NA	NA	NA	NA	NA	NA	NA	NA	NA	NA	NA	NA	NA	14.5811	NA	NA	NA	NA	NA	NA	NA	NA	NA	NA	NA	NA	NA	NA	NA	NA	NA	NA	NA	NA	NA	NA	NA	14.3238	NA	NA	18.8876	NA	NA	NA	NA	NA	NA	NA	NA	NA	NA	NA	NA	NA	NA	NA	NA	NA	NA	NA	NA	NA	NA	NA	NA	NA	NA	NA	NA	NA	NA	NA
P02671	FGA	S560	M1	P02671_FGA_S560_M1	NA	17.3447	NA	NA	NA	NA	NA	16.2558	NA	NA	NA	NA	21.5201	NA	16.2184	NA	NA	NA	NA	19.2178	NA	NA	NA	NA	NA	NA	17.9931	NA	19.2919	NA	NA	NA	NA	NA	NA	NA	16.5591	NA	17.077	NA	17.2654	NA	NA	NA	NA	NA	NA	NA	NA	NA	NA	NA	NA	NA	NA	19.7334	18.2404	NA	NA	NA	16.625	NA	NA	NA	NA	NA	NA	NA	NA	NA	17.204	NA	NA	NA	NA	NA	NA	NA	NA	NA	NA	NA	NA	NA	NA	NA	NA	NA	NA	NA	NA	NA	NA	NA	NA	NA	NA	NA	NA	NA	NA	NA	NA	NA	19.6908	NA	NA	NA	NA	NA	NA	NA	NA	NA
P02671	FGA	S561	M1	P02671_FGA_S561_M1	19.751	NA	NA	20.183	NA	NA	19.9914	NA	19.1617	18.3346	NA	17.9377	NA	NA	NA	NA	16.7081	16.39	17.6634	NA	17.5838	17.5714	NA	17.6603	NA	NA	NA	NA	NA	NA	NA	NA	NA	NA	NA	NA	NA	NA	NA	NA	NA	17.5388	NA	NA	NA	NA	NA	NA	NA	NA	16.1519	15.2058	17.2601	17.0835	NA	NA	NA	18.1412	NA	NA	NA	19.2618	NA	NA	NA	NA	NA	NA	NA	18.2768	NA	NA	NA	NA	NA	NA	NA	NA	17.9061	17.6529	NA	NA	19.6166	NA	NA	NA	NA	NA	NA	NA	NA	16.9779	NA	NA	NA	NA	NA	NA	NA	NA	NA	NA	NA	NA	NA	NA	NA	NA	NA	NA	NA	NA	NA	NA
P02671	FGA	S562	M1	P02671_FGA_S562_M1	NA	NA	NA	NA	NA	16.9093	NA	NA	NA	NA	NA	NA	NA	NA	16.333	NA	17.7205	NA	NA	NA	NA	NA	NA	NA	20.0793	18.9706	NA	18.8744	NA	19.0322	NA	NA	NA	NA	NA	NA	NA	17.2369	NA	NA	NA	NA	NA	NA	NA	NA	NA	NA	NA	NA	17.0994	NA	NA	NA	NA	NA	NA	NA	NA	18.4338	15.7562	NA	NA	NA	NA	NA	NA	NA	17.2797	NA	NA	NA	NA	NA	NA	NA	NA	NA	NA	NA	NA	NA	NA	16.8686	16.2684	NA	NA	NA	NA	NA	NA	16.1679	NA	18.0934	NA	NA	NA	NA	NA	NA	NA	NA	NA	NA	NA	NA	NA	NA	NA	NA	NA	NA	NA	NA
P02671	FGA	S572	M1	P02671_FGA_S572_M1	NA	NA	16.9963	NA	18.5765	NA	NA	15.2555	NA	NA	18.0366	16.3266	NA	16.3961	NA	18.5633	NA	17.386	NA	16.2809	NA	NA	17.4964	NA	NA	NA	19.2049	NA	NA	NA	19.4581	18.6746	18.9666	18.6201	18.9247	18.5279	15.5591	NA	17.1081	17.256	16.2654	NA	17.1489	18.688	19.6493	18.4855	18.4741	16.7559	18.2038	15.6979	NA	16.1904	NA	NA	18.8983	NA	17.1497	17.541	18.4907	NA	NA	NA	17.2456	NA	NA	16.4283	17.9251	18.2374	NA	NA	NA	16.1895	16.4884	18.1221	NA	17.8168	18.488	NA	NA	NA	17.8897	18.6135	NA	16.4587	17.31	17.4717	18.2417	18.5504	17.5656	18.5539	18.1912	NA	NA	NA	18.1808	14.9589	17.2081	17.9084	17.6523	18.6901	17.846	18.6479	18.1229	16.6469	NA	15.9958	19.8982	18.5868	17.5561	17.5828	17.3159	17.1962	17.1086	17.0828
P02671	FGA	S586	M1	P02671_FGA_S586_M1	NA	NA	NA	NA	NA	17.8539	16.8547	NA	NA	13.1622	NA	NA	NA	NA	NA	NA	NA	NA	NA	NA	NA	NA	NA	NA	NA	NA	14.0993	NA	NA	NA	NA	NA	NA	NA	NA	NA	NA	NA	NA	NA	NA	NA	NA	NA	NA	NA	NA	NA	NA	NA	NA	NA	NA	NA	NA	14.4979	NA	NA	NA	NA	NA	NA	NA	NA	NA	NA	NA	15.0418	NA	11.3067	NA	NA	14.6713	NA	NA	NA	NA	NA	14.3726	13.3035	NA	NA	NA	NA	NA	NA	NA	NA	NA	NA	NA	NA	16.3318	NA	NA	NA	NA	NA	NA	NA	NA	NA	16.6714	NA	NA	NA	NA	NA	NA	NA	NA	NA	NA	NA
P02671	FGA	S588	M1	P02671_FGA_S588_M1	NA	16.1883	NA	NA	NA	NA	NA	NA	NA	NA	NA	NA	18.6422	NA	NA	NA	NA	NA	NA	NA	NA	NA	NA	NA	NA	NA	NA	13.7814	NA	13.7553	NA	NA	NA	NA	NA	NA	NA	NA	NA	NA	NA	NA	NA	NA	NA	NA	NA	NA	NA	NA	NA	NA	NA	NA	NA	NA	NA	NA	NA	NA	NA	16.0435	NA	14.8383	NA	NA	NA	13.5539	NA	NA	NA	NA	NA	NA	NA	NA	NA	NA	NA	NA	NA	15.3528	17.6614	NA	NA	NA	NA	NA	11.8044	NA	NA	NA	NA	NA	NA	NA	NA	NA	NA	NA	NA	NA	NA	NA	NA	NA	NA	NA	NA	NA	NA	NA	NA	NA
P02671	FGA	S594	M1	P02671_FGA_S594_M1	16.1866	18.0442	17.0963	16.4204	15.3763	NA	17.0416	NA	16.3391	15.2128	NA	NA	17.18	NA	15.1714	NA	15.2051	15.564	14.6135	NA	12.982	15.2888	11.4026	13.5594	NA	NA	16.1864	NA	15.6732	14.9844	16.1379	15.9892	15.1184	17.3484	16.0287	16.2256	16.1724	14.8789	13.4743	NA	16.6179	15.7339	14.4749	NA	15.1338	15.2459	14.6653	15.2101	14.8325	NA	15.7811	NA	14.607	14.7232	NA	16.681	14.9444	NA	15.7007	13.7926	14.0426	16.8481	NA	NA	17.8679	13.2302	15.935	15.5505	16.1887	15.1589	15.9002	15.7186	15.531	14.8691	15.1072	NA	14.7236	NA	18.1124	17.9281	16.9348	18.3601	21.0351	17.4801	16.2356	15.1923	14.8053	14.5337	14.5475	14.5938	14.674	16.4412	14.5422	NA	15.7537	15.8042	NA	NA	NA	NA	NA	NA	NA	15.654	NA	NA	15.2563	NA	14.9303	14.3981	14.2247	NA	14.1422	14.7811
P02671	FGA	S598	M1	P02671_FGA_S598_M1	NA	NA	NA	NA	NA	NA	NA	NA	15.7816	NA	NA	NA	NA	NA	NA	NA	NA	NA	NA	NA	NA	NA	NA	NA	NA	NA	NA	NA	NA	NA	NA	NA	NA	NA	NA	NA	NA	NA	NA	NA	NA	NA	NA	NA	NA	NA	NA	NA	NA	NA	NA	NA	NA	NA	NA	NA	NA	NA	NA	NA	17.4036	NA	NA	NA	NA	18.2714	NA	NA	NA	NA	NA	NA	NA	NA	NA	NA	NA	NA	NA	NA	NA	NA	NA	NA	NA	NA	NA	NA	NA	NA	NA	NA	NA	NA	NA	NA	NA	NA	NA	NA	NA	NA	NA	NA	NA	NA	NA	NA	NA	NA	NA	NA	NA	NA
P02671	FGA	S609	M1	P02671_FGA_S609_M1	21.2878	NA	NA	20.5291	NA	NA	20.8671	NA	19.8957	18.6493	NA	NA	22.3672	NA	NA	NA	NA	NA	17.7592	NA	NA	NA	17.6597	NA	19.3991	NA	18.753	13.6566	19.9662	NA	NA	NA	17.9769	18.2081	NA	19.0729	16.525	NA	16.3742	NA	17.5227	17.7824	NA	NA	15.7892	NA	NA	NA	NA	NA	NA	NA	NA	NA	NA	19.4297	NA	NA	19.4315	NA	NA	19.1707	NA	NA	NA	NA	NA	NA	NA	NA	NA	NA	NA	NA	NA	NA	NA	NA	NA	NA	19.4294	NA	21.0416	NA	NA	NA	NA	NA	NA	NA	17.6434	NA	14.3243	NA	NA	NA	NA	NA	NA	NA	NA	NA	NA	NA	NA	NA	19.8823	NA	NA	NA	NA	NA	NA	NA
P02671	FGA	S618	M1	P02671_FGA_S618_M1	NA	17.9753	16.8527	NA	17.8155	16.4127	14.6958	NA	NA	NA	16.9346	NA	15.0907	NA	NA	NA	NA	17.0544	NA	NA	NA	NA	NA	NA	NA	17.9112	NA	18.6534	NA	16.6969	16.4124	NA	NA	NA	17.9247	NA	14.6177	14.8827	NA	NA	16.1804	16.4089	NA	NA	17.5803	15.6358	NA	NA	16.502	NA	NA	NA	14.8847	18.2313	NA	15.5332	16.2001	17.2124	NA	NA	13.7884	17.0695	NA	16.6755	NA	NA	NA	NA	NA	NA	17.899	NA	18.1315	16.1551	16.665	NA	15.7215	NA	15.1849	NA	NA	16.9188	15.8178	17.4588	NA	NA	17.1675	15.665	14.468	15.7716	NA	NA	14.136	NA	NA	NA	NA	NA	14.7875	NA	NA	NA	NA	NA	17.3009	16.4535	18.6177	NA	NA	NA	14.7566	17.2993	14.8722	16.2168
P02671	FGA	T283	M1	P02671_FGA_T283_M1	NA	14.8811	NA	15.7699	NA	NA	NA	NA	NA	NA	NA	NA	15.2161	NA	NA	NA	NA	NA	NA	NA	NA	NA	NA	NA	NA	NA	NA	NA	NA	NA	NA	NA	NA	NA	NA	NA	NA	NA	NA	NA	NA	NA	NA	NA	NA	NA	NA	NA	NA	NA	NA	NA	NA	NA	NA	NA	NA	NA	NA	NA	NA	NA	NA	NA	NA	NA	NA	NA	NA	NA	NA	NA	NA	NA	NA	NA	NA	NA	NA	NA	NA	NA	NA	NA	NA	NA	NA	NA	NA	NA	NA	NA	NA	NA	NA	NA	NA	NA	NA	NA	NA	NA	NA	NA	NA	NA	NA	NA	NA	NA	NA	NA	NA	NA
P02671	FGA	T412	M1	P02671_FGA_T412_M1	NA	NA	NA	18.4017	NA	NA	17.9042	NA	NA	16.4563	NA	NA	19.6852	NA	NA	NA	NA	NA	NA	NA	NA	NA	NA	NA	NA	NA	NA	NA	17.6804	NA	NA	NA	NA	NA	NA	NA	NA	NA	NA	NA	NA	NA	NA	NA	NA	NA	NA	NA	NA	NA	NA	NA	NA	NA	NA	16.6153	NA	NA	NA	NA	NA	NA	15.5063	NA	NA	NA	NA	NA	NA	16.314	NA	NA	NA	NA	NA	NA	NA	NA	NA	NA	NA	NA	17.688	NA	NA	NA	17.0639	17.0305	NA	NA	NA	NA	NA	NA	16.291	NA	NA	NA	NA	NA	NA	NA	NA	NA	NA	NA	NA	NA	NA	NA	NA	NA	NA	NA
P02671	FGA	T522	M1	P02671_FGA_T522_M1	19.2689	21.6604	20.5525	19.4446	20.6188	20.6963	NA	20.6405	20.4567	16.3873	19.8871	20.496	NA	20.4394	19.7771	20.5619	20.0991	20.2367	17.3707	NA	16.4236	20.152	19.595	16.5038	20.979	16.7688	19.7444	20.3372	20.1961	19.8466	20.4931	19.2693	20.1217	20.3522	19.9081	19.9301	19.847	18.6022	19.6088	NA	18.8371	NA	20.4604	20.7373	20.6116	20.493	20.1556	20.1957	21.1165	21.1245	21.2136	21.036	20.9064	20.5383	NA	19.4412	20.986	19.3701	NA	16.7001	20.3642	NA	19.4484	20.2771	20.3414	20.3263	20.4747	19.8073	18.4108	19.5464	20.5525	20.601	19.5357	20.3222	19.248	20.6198	18.7944	19.2976	21.3307	21.9407	20.2022	17.4964	21.0776	21.7744	20.2709	20.9284	19.421	20.0404	20.0019	20.0633	20.2782	20.4282	20.2979	19.0354	20.151	20.2858	20.8819	20.1923	18.2626	20.9227	NA	20.4669	20.3353	18.9076	19.5365	20.292	19.2649	19.3403	18.3484	17.347	NA	20.4968	20.5254	20.3935
P02671	FGA	T525	M1	P02671_FGA_T525_M1	22.1588	21.7909	18.6091	21.0517	19.5891	17.6848	22.585	21.9825	22.2305	22.0655	19.4841	20.0818	23.1913	18.1775	18.9078	18.5724	NA	18.7199	19.3727	20.6615	20.5071	19.5557	20.1004	20.2161	20.9505	19.6199	20.9217	20.5534	21.1406	20.6384	19.8351	19.7127	20.0796	20.2914	20.1595	20.3684	18.3313	19.5276	20.0003	18.9226	19.8474	20.3644	19.6141	17.7531	19.4812	19.7638	20.0331	19.6113	20.0128	18.3264	22.2285	19.275	18.4399	18.4107	19.4771	21.2006	20.454	18.9443	20.1649	18.9312	19.6484	20.8893	20.9109	18.7784	20.8285	19.3953	19.41	19.4601	19.3068	18.808	19.8847	19.0157	19.1266	NA	17.7688	NA	18.3242	17.8027	19.781	19.8146	19.9729	22.8959	20.1819	20.2784	19.5285	19.7425	NA	19.2936	18.0761	NA	20.7065	NA	18.5666	20.2151	20.8723	19.8185	19.3997	20.1704	NA	18.3928	20.5905	19.2211	19.6378	18.7142	19.8518	19.8579	20.4206	18.5555	19.4223	19.7655	19.0737	18.7181	19.2941	18.8864
P02671	FGA	T528	M1	P02671_FGA_T528_M1	NA	15.2957	NA	NA	NA	15.7502	NA	NA	NA	NA	NA	NA	NA	NA	NA	NA	NA	NA	NA	NA	NA	NA	NA	NA	NA	NA	NA	NA	NA	NA	NA	NA	NA	15.9992	NA	NA	NA	NA	NA	16.622	NA	NA	NA	NA	NA	NA	NA	NA	NA	NA	NA	NA	NA	NA	18.2486	NA	NA	NA	NA	NA	NA	NA	NA	NA	NA	NA	NA	NA	NA	NA	NA	NA	NA	NA	NA	NA	NA	NA	18.6725	NA	NA	NA	NA	NA	NA	NA	NA	NA	16.6446	NA	NA	NA	NA	NA	NA	NA	NA	NA	NA	NA	NA	NA	NA	NA	NA	NA	NA	NA	NA	NA	NA	NA	NA	NA
P02671	FGA	T544	M1	P02671_FGA_T544_M1	NA	NA	16.5768	17.8104	17.1601	NA	NA	NA	NA	19.2991	NA	NA	NA	NA	NA	19.7889	19.9348	NA	NA	NA	15.2731	NA	NA	NA	18.8236	18.706	18.4342	18.3741	17.1369	17.737	18.9726	18.9091	19.6189	19.5916	NA	17.6636	NA	18.7398	18.952	NA	NA	NA	NA	NA	19.996	18.856	18.4762	NA	19.0861	19.7669	19.5887	NA	20.5958	18.1936	NA	NA	17.5504	NA	18.5732	NA	NA	NA	NA	NA	NA	NA	21.1992	21.6958	21.2438	NA	NA	NA	14.9276	NA	15.8008	17.6241	NA	NA	NA	NA	18.3594	NA	NA	NA	20.3423	NA	NA	20.5002	NA	18.8492	18.5142	20.7996	NA	NA	18.5028	20.5072	NA	20.1265	NA	NA	NA	NA	NA	NA	18.5676	NA	18.2005	18.0414	18.9244	18.7922	NA	NA	17.266	21.2097
P02671	FGA	T555	M1	P02671_FGA_T555_M1	NA	NA	14.7113	NA	NA	NA	NA	NA	NA	NA	NA	NA	16.3285	NA	NA	NA	NA	NA	NA	NA	NA	NA	NA	NA	17.7486	NA	NA	NA	NA	NA	NA	NA	NA	NA	NA	NA	NA	NA	NA	NA	NA	NA	NA	NA	NA	NA	NA	NA	NA	NA	NA	NA	NA	NA	NA	NA	NA	16.3235	NA	NA	17.4717	NA	15.8482	NA	NA	NA	NA	NA	NA	NA	NA	NA	NA	NA	NA	NA	NA	NA	14.0578	NA	NA	NA	NA	NA	NA	NA	NA	NA	NA	NA	NA	NA	NA	NA	NA	NA	NA	NA	NA	NA	NA	NA	NA	NA	NA	NA	NA	NA	NA	NA	NA	NA	NA	NA
P02671	FGA	T557	M1	P02671_FGA_T557_M1	20.5639	18.7953	18.9034	20.7551	18.8823	NA	21.0849	16.85	20.4275	18.8319	18.2255	17.4664	21.6334	NA	NA	NA	19.5662	18.2792	NA	NA	NA	15.7329	NA	NA	18.0341	17.7006	18.9113	18.2683	18.9632	18.8041	17.8057	18.0889	17.2477	18.1165	16.7047	18.4975	NA	NA	16.6027	NA	19.0504	18.7719	NA	NA	18.6307	18.1989	18.1994	17.6252	18.31	17.6398	18.7691	18.0642	18.476	18.3837	17.7405	19.0076	NA	NA	18.6115	15.8733	NA	19.536	NA	NA	NA	16.7596	17.8724	17.7771	NA	16.8898	NA	NA	17.5599	17.434	15.5995	NA	17.2737	17.3286	NA	NA	18.8134	18.9613	20.2115	18.6148	18.465	17.2337	18.1704	16.8874	17.4739	18.0423	18.8735	18.838	16.7271	18.3083	18.6932	NA	18.7362	17.5049	17.9928	18.2773	18.0325	18.5868	17.5902	18.5874	18.6003	17.8553	19.2425	18.3321	18.6655	18.2283	16.6843	NA	17.1389	NA
P02671	FGA	T584	M1	P02671_FGA_T584_M1	17.141	NA	NA	NA	19.0186	15.1362	16.9472	18.3651	16.0898	13.844	17.8881	16.9359	NA	NA	NA	NA	17.0182	NA	NA	NA	12.8406	18.1369	NA	16.7416	16.0636	11.0522	16.2675	NA	17.8137	14.3091	16.6744	18.2403	18.339	15.6667	NA	16.1119	17.9663	NA	NA	NA	17.0988	NA	NA	16.6007	NA	NA	16.9812	16.2731	NA	NA	NA	15.698	NA	17.3296	13.0394	15.6298	17.1244	NA	15.2212	NA	NA	15.4177	16.1579	NA	NA	NA	14.5514	NA	13.9578	14.3601	15.4014	NA	NA	NA	NA	19.2487	17.4825	NA	15.2287	13.4668	15.9807	14.3136	16.2351	13.2308	NA	16.4647	16.8167	16.6162	15.0778	16.8509	16.4892	NA	NA	17.2308	16.8332	12.0251	NA	17.9413	18.1265	NA	NA	18.0539	NA	15.6643	NA	11.6814	17.2331	16.2978	16.5677	16.5907	NA	NA	17.0543	NA
P02671	FGA	T587	M1	P02671_FGA_T587_M1	NA	NA	NA	15.6139	NA	NA	NA	NA	15.8258	NA	NA	NA	NA	NA	NA	NA	NA	NA	NA	NA	NA	NA	NA	NA	NA	NA	NA	NA	NA	NA	NA	NA	NA	NA	NA	NA	NA	NA	NA	NA	NA	NA	11.9704	NA	NA	NA	NA	NA	NA	NA	NA	NA	NA	NA	NA	NA	NA	NA	NA	NA	NA	NA	NA	NA	NA	NA	NA	NA	12.774	NA	NA	NA	NA	NA	NA	NA	NA	NA	12.0808	13.6987	NA	14.7984	16.1983	NA	NA	NA	NA	NA	NA	NA	NA	NA	NA	NA	NA	NA	NA	NA	NA	NA	NA	NA	NA	NA	NA	NA	NA	NA	NA	NA	NA	NA	NA	NA
P02671	FGA	T595	M1	P02671_FGA_T595_M1	15.9869	NA	NA	15.8021	NA	15.5471	16.331	NA	NA	NA	15.2063	NA	17.0124	NA	NA	NA	NA	NA	NA	NA	NA	NA	NA	NA	NA	NA	NA	15.708	12.5301	NA	NA	NA	NA	NA	NA	NA	14.5381	NA	NA	16.1819	NA	NA	NA	NA	NA	NA	NA	NA	NA	NA	NA	13.7503	NA	NA	NA	NA	NA	NA	NA	NA	NA	17.3155	NA	18.1127	NA	NA	NA	NA	NA	NA	NA	NA	NA	NA	NA	NA	NA	NA	NA	NA	15.9857	16.6081	16.7175	NA	NA	NA	NA	NA	NA	NA	NA	NA	NA	NA	NA	NA	14.7726	NA	15.3693	NA	NA	14.7323	NA	NA	NA	NA	13.8149	NA	NA	NA	NA	NA	NA	NA
P02671	FGA	T616	M1	P02671_FGA_T616_M1	20.8846	18.3302	17.7968	18.9793	18.0113	NA	NA	17.4417	18.9338	19.0377	16.7866	17.3266	21.704	NA	16.9193	NA	19.3435	12.621	NA	NA	17.9159	NA	NA	NA	19.6601	17.384	19.0375	14.86	19.6443	18.4538	17.8277	18.1742	18.028	17.1282	NA	NA	15.7912	NA	17.1836	NA	NA	NA	15.6642	NA	NA	NA	14.1908	15.5192	NA	NA	18.3393	17.0107	NA	16.8108	16.514	NA	17.6129	NA	18.3924	16.5597	15.86	NA	15.2414	NA	NA	NA	17.1969	18.5814	17.6216	17.6066	17.7166	18.1641	16.5487	16.8021	NA	NA	14.2048	NA	19.1351	19.0842	18.3804	20.2585	20.584	18.4946	18.6834	NA	15.5129	NA	NA	NA	16.4663	18.5469	17.1411	NA	18.4667	16.9136	15.3575	NA	14.5614	NA	NA	NA	15.2293	18.1739	NA	16.0548	NA	16.5429	17.2368	NA	16.3988	NA	12.8178	NA
P02671	FGA	T619	M1	P02671_FGA_T619_M1	NA	NA	NA	NA	NA	15.3838	NA	18.2182	NA	NA	15.9905	NA	NA	NA	16.9607	NA	NA	16.2329	NA	13.4221	16.9196	16.8312	NA	15.3345	NA	NA	NA	NA	NA	18.6461	NA	NA	NA	NA	12.2223	18.0146	NA	NA	NA	NA	NA	15.9506	14.7462	15.5364	NA	NA	NA	NA	17.9118	17.6786	18.9521	16.756	17.6096	NA	18.8167	NA	NA	NA	NA	NA	NA	NA	13.9096	NA	16.6279	16.4893	18.2837	NA	16.4537	16.3379	NA	16.0148	17.4256	NA	NA	15.8456	13.8418	14.8339	NA	17.3108	NA	NA	NA	NA	NA	16.5907	11.2779	13.7974	17.5911	15.5047	NA	NA	NA	17.1134	NA	16.1372	15.5471	NA	16.0756	16.9547	NA	14.4558	NA	NA	17.622	15.5278	14.8528	NA	NA	NA	NA	NA	NA	NA
P02671	FGA	Y277	M1	P02671_FGA_Y277_M1	NA	NA	NA	NA	NA	NA	13.6449	NA	NA	NA	NA	NA	15.3245	NA	NA	NA	NA	NA	NA	NA	NA	NA	NA	NA	NA	NA	NA	NA	NA	NA	NA	NA	NA	NA	NA	NA	NA	NA	NA	NA	NA	NA	NA	NA	NA	NA	NA	NA	NA	NA	NA	NA	NA	NA	NA	NA	NA	NA	NA	NA	NA	14.0434	NA	NA	NA	NA	NA	NA	NA	NA	NA	NA	NA	NA	NA	NA	NA	NA	NA	NA	NA	NA	NA	NA	NA	NA	NA	NA	NA	NA	NA	NA	NA	NA	NA	NA	NA	NA	NA	NA	NA	NA	NA	NA	NA	NA	NA	NA	NA	NA	NA	NA	NA	NA
P02675	FGB	S173	M1	P02675_FGB_S173_M1	18.0098	NA	16.6486	16.8562	15.7982	NA	18.654	NA	17.4688	NA	NA	NA	18.8813	NA	NA	NA	NA	NA	NA	NA	NA	NA	NA	NA	NA	NA	NA	NA	NA	NA	NA	NA	NA	NA	NA	NA	NA	NA	NA	NA	NA	NA	NA	NA	NA	NA	NA	NA	NA	NA	NA	NA	NA	NA	NA	NA	NA	NA	NA	NA	NA	NA	NA	NA	NA	NA	NA	NA	NA	NA	NA	NA	NA	NA	NA	NA	NA	NA	NA	NA	NA	17.6715	18.8378	NA	NA	NA	NA	NA	NA	NA	NA	NA	NA	NA	NA	NA	NA	NA	NA	NA	NA	NA	NA	NA	NA	NA	NA	NA	NA	NA	NA	NA	NA	NA
P02675	FGB	S174	M1	P02675_FGB_S174_M1	16.7884	NA	NA	17.7388	NA	NA	NA	NA	NA	NA	NA	NA	17.578	15.8884	NA	NA	NA	NA	NA	NA	NA	NA	NA	NA	NA	NA	16.8986	NA	NA	NA	NA	NA	NA	NA	NA	NA	NA	NA	NA	NA	NA	NA	NA	NA	NA	NA	NA	NA	NA	NA	NA	NA	NA	NA	NA	NA	NA	NA	NA	NA	NA	18.0565	NA	NA	15.3697	NA	NA	NA	NA	NA	NA	NA	NA	NA	NA	NA	NA	NA	NA	NA	15.5112	17.095	NA	NA	NA	NA	NA	NA	14.8258	NA	NA	NA	NA	NA	NA	NA	NA	NA	NA	NA	NA	NA	NA	NA	NA	NA	NA	NA	NA	NA	NA	NA	NA	NA
P02675	FGB	Y172	M1	P02675_FGB_Y172_M1	NA	NA	14.7673	NA	NA	NA	NA	NA	NA	NA	NA	NA	NA	NA	NA	NA	NA	NA	NA	NA	NA	NA	NA	NA	NA	NA	NA	NA	NA	NA	NA	NA	NA	NA	NA	NA	NA	NA	NA	NA	NA	NA	NA	NA	NA	NA	NA	NA	NA	NA	NA	NA	NA	NA	NA	15.5511	NA	NA	NA	NA	NA	NA	NA	NA	NA	NA	NA	NA	NA	NA	NA	NA	NA	NA	NA	NA	NA	NA	15.5567	NA	NA	NA	NA	NA	NA	NA	NA	15.3117	NA	NA	NA	NA	NA	NA	NA	NA	NA	NA	NA	NA	NA	NA	NA	NA	NA	NA	NA	NA	NA	NA	NA	NA	NA	NA
P98174	FGD1	S114	M1	P98174_FGD1_S114_M1	NA	NA	NA	NA	NA	NA	NA	13.7831	14.6357	14.009	NA	NA	NA	NA	NA	NA	NA	NA	NA	NA	NA	NA	NA	NA	NA	NA	NA	NA	NA	NA	NA	NA	NA	NA	NA	NA	NA	NA	NA	NA	NA	NA	NA	NA	NA	NA	NA	NA	NA	NA	NA	NA	NA	NA	NA	NA	16.067	NA	NA	NA	NA	NA	NA	NA	NA	NA	NA	NA	NA	NA	NA	NA	NA	NA	NA	NA	NA	NA	NA	NA	NA	NA	NA	NA	NA	NA	NA	NA	NA	NA	NA	NA	NA	NA	NA	NA	NA	NA	NA	NA	NA	NA	NA	15.4744	NA	NA	NA	NA	NA	NA	NA	NA	NA	NA
P98174	FGD1	S116	M1	P98174_FGD1_S116_M1	14.3152	17.0143	NA	15.2853	NA	NA	14.0332	NA	NA	NA	14.3745	NA	NA	14.6678	NA	NA	NA	NA	NA	NA	NA	NA	NA	NA	NA	15.8356	NA	15.8681	NA	15.4415	NA	NA	NA	NA	NA	NA	NA	NA	NA	NA	NA	NA	NA	15.2773	NA	15.5582	14.7469	15.318	NA	15.5853	15.5367	15.432	15.4771	15.5646	15.8631	NA	NA	NA	NA	NA	NA	15.3694	NA	NA	NA	NA	15.1846	15.6761	NA	15.5515	16.0157	15.938	NA	NA	NA	NA	NA	NA	15.5654	15.9155	16.5618	16.3659	NA	15.1687	15.0522	NA	NA	NA	NA	NA	NA	NA	NA	NA	14.649	NA	NA	15.4883	NA	NA	15.1502	NA	NA	NA	NA	NA	NA	NA	NA	NA	NA	NA	NA	NA
Q5JSP0	FGD3	S128	M1	Q5JSP0_FGD3_S128_M1	17.7165	18.4051	16.6167	18.3466	16.6327	16.9344	18.2074	NA	18.0423	16.7684	16.8417	17.0141	17.4573	14.9682	16.1177	16.0027	15.5722	16.8086	NA	15.0712	15.4932	16.5604	14.9005	NA	17.4306	15.6379	17.4761	NA	17.1549	NA	17.4784	17.3304	17.9269	18.0631	17.2266	17.4362	15.1108	17.7684	16.8596	15.3179	16.5421	15.0416	16.8959	17.1119	17.4084	17.4121	NA	16.795	NA	NA	16.9758	15.5256	16.6572	15.6223	17.398	17.2102	17.6856	17.3857	16.9043	17.0412	NA	16.656	NA	16.9886	14.4775	NA	17.4068	17.2366	17.382	17.4392	17.2984	17.331	NA	NA	15.0159	NA	15.1681	15.9804	18.1286	18.5547	18.4283	19.2402	18.1436	17.9952	17.371	16.9302	NA	15.7961	17.2098	17.3301	16.3924	17.0613	16.7547	16.6922	NA	16.1616	17.4742	15.7853	17.1154	NA	16.1689	17.0634	16.159	17.4122	16.3204	17.055	16.7689	17.018	15.051	NA	14.8157	15.099	15.1817	NA
Q5JSP0	FGD3	S136	M1	Q5JSP0_FGD3_S136_M1	NA	NA	NA	NA	NA	NA	NA	NA	NA	NA	NA	NA	NA	NA	NA	NA	NA	NA	NA	14.7151	NA	NA	15.106	15.0232	NA	16.285	NA	NA	NA	NA	NA	NA	NA	NA	NA	NA	NA	NA	NA	NA	NA	NA	NA	NA	NA	NA	NA	NA	NA	NA	NA	NA	NA	NA	NA	NA	NA	NA	NA	NA	16.4537	NA	15.8898	NA	15.1586	16.8039	NA	NA	NA	NA	NA	NA	NA	NA	NA	14.4964	NA	NA	NA	NA	NA	NA	NA	NA	NA	NA	NA	NA	NA	NA	NA	NA	NA	NA	NA	NA	NA	NA	NA	NA	NA	NA	NA	NA	NA	NA	NA	NA	NA	NA	NA	NA	NA	NA
Q5JSP0	FGD3	T121	M1	Q5JSP0_FGD3_T121_M1	NA	NA	NA	NA	NA	NA	NA	NA	NA	NA	NA	NA	NA	NA	NA	NA	15.5165	NA	15.8683	NA	15.1238	NA	NA	NA	NA	NA	NA	NA	NA	NA	NA	NA	NA	NA	NA	NA	NA	NA	NA	NA	NA	NA	NA	NA	NA	NA	NA	NA	NA	NA	NA	NA	NA	NA	NA	NA	NA	NA	NA	NA	NA	NA	15.0673	NA	NA	NA	NA	NA	NA	NA	NA	NA	NA	NA	NA	NA	NA	NA	NA	NA	NA	NA	NA	NA	NA	NA	NA	NA	NA	NA	NA	NA	NA	NA	NA	NA	NA	NA	NA	NA	NA	NA	NA	NA	NA	NA	NA	NA	NA	NA	NA	NA	NA	NA
Q5JSP0	FGD3	T139	M1	Q5JSP0_FGD3_T139_M1	NA	NA	NA	NA	NA	NA	NA	16.4734	NA	NA	NA	NA	NA	NA	NA	NA	NA	NA	NA	NA	NA	NA	NA	NA	NA	NA	NA	16.8899	NA	NA	NA	NA	NA	NA	NA	NA	NA	NA	NA	NA	NA	15.0401	NA	NA	NA	NA	17.0383	NA	16.9278	16.4744	NA	15.0286	NA	13.9484	NA	NA	NA	NA	NA	NA	NA	NA	NA	NA	NA	NA	NA	NA	NA	NA	NA	NA	15.8761	16.1765	14.7403	15.535	14.941	NA	NA	NA	NA	NA	NA	NA	NA	NA	17.2686	16.1234	NA	NA	NA	NA	NA	NA	15.0049	15.6506	NA	NA	NA	16.678	13.3629	NA	15.9588	NA	16.0312	NA	NA	NA	NA	NA	NA	NA	NA	NA
Q96M96	FGD4	S384	M1	Q96M96_FGD4_S384_M1	NA	NA	NA	NA	NA	NA	NA	NA	15.5118	NA	NA	NA	NA	NA	NA	NA	NA	NA	NA	NA	NA	NA	NA	NA	NA	NA	NA	NA	NA	NA	NA	NA	13.4163	NA	NA	NA	NA	NA	NA	NA	NA	NA	NA	NA	NA	NA	NA	NA	NA	NA	15.6712	15.6646	NA	NA	NA	NA	NA	NA	NA	NA	NA	NA	NA	NA	NA	14.4134	NA	NA	NA	NA	NA	NA	NA	NA	NA	NA	NA	NA	NA	NA	NA	NA	NA	NA	NA	NA	NA	NA	NA	NA	NA	NA	NA	NA	NA	NA	NA	NA	NA	NA	NA	NA	NA	NA	NA	NA	NA	NA	NA	NA	NA	NA	NA	NA
Q96M96	FGD4	S388	M1	Q96M96_FGD4_S388_M1	NA	NA	NA	NA	NA	NA	NA	NA	NA	NA	NA	NA	NA	NA	NA	NA	NA	NA	NA	NA	NA	NA	NA	NA	NA	NA	NA	NA	NA	NA	NA	15.6518	NA	NA	NA	NA	NA	NA	NA	16.1944	NA	NA	NA	NA	NA	NA	NA	NA	NA	NA	NA	NA	NA	NA	NA	NA	NA	NA	NA	NA	NA	NA	NA	NA	NA	NA	NA	NA	NA	NA	NA	NA	16.1425	15.787	NA	16.1407	NA	NA	NA	NA	NA	NA	NA	NA	NA	NA	NA	NA	NA	NA	NA	NA	NA	NA	NA	NA	NA	NA	NA	NA	NA	NA	NA	NA	NA	NA	NA	NA	NA	NA	NA	NA	NA	NA
Q96M96	FGD4	S390	M1	Q96M96_FGD4_S390_M1	NA	14.4955	NA	NA	NA	NA	NA	NA	NA	NA	NA	NA	NA	NA	NA	NA	NA	NA	NA	NA	NA	NA	NA	NA	NA	NA	NA	NA	NA	NA	NA	NA	NA	13.5248	NA	NA	NA	NA	NA	NA	NA	NA	NA	NA	NA	NA	NA	NA	NA	NA	NA	NA	NA	NA	NA	NA	NA	NA	NA	NA	NA	NA	NA	NA	NA	NA	NA	NA	NA	NA	NA	NA	NA	NA	NA	NA	NA	NA	NA	NA	NA	NA	NA	NA	NA	NA	NA	NA	NA	NA	NA	NA	NA	NA	NA	NA	NA	NA	NA	NA	NA	NA	NA	NA	NA	15.3216	NA	NA	NA	NA	NA	NA	NA	NA
Q96M96	FGD4	T385	M1	Q96M96_FGD4_T385_M1	NA	NA	19.0726	NA	NA	NA	NA	NA	NA	NA	NA	NA	NA	NA	NA	NA	NA	NA	NA	NA	NA	NA	NA	NA	NA	NA	NA	NA	NA	NA	NA	NA	NA	NA	NA	NA	NA	NA	NA	NA	NA	NA	NA	NA	NA	NA	NA	NA	15.6525	NA	NA	NA	NA	NA	NA	NA	NA	NA	NA	NA	15.3413	NA	NA	NA	NA	NA	NA	NA	NA	NA	NA	NA	NA	NA	NA	NA	NA	16.1884	13.2298	NA	13.5929	13.7566	NA	13.2746	NA	NA	NA	NA	NA	NA	NA	NA	NA	NA	NA	NA	NA	NA	16.4828	NA	NA	NA	NA	NA	NA	NA	NA	NA	NA	NA	NA	NA	NA	NA
Q6ZNL6	FGD5	S550	M1	Q6ZNL6_FGD5_S550_M1	NA	NA	NA	NA	NA	NA	NA	NA	NA	NA	NA	NA	NA	NA	NA	NA	NA	NA	NA	NA	NA	NA	NA	NA	NA	NA	16.7849	NA	12.2102	16.4837	NA	NA	17.5292	NA	NA	NA	NA	NA	NA	NA	NA	NA	NA	NA	NA	NA	NA	NA	NA	NA	NA	NA	NA	NA	NA	NA	NA	NA	16.2608	NA	NA	NA	NA	NA	NA	NA	NA	NA	NA	NA	NA	NA	NA	NA	NA	NA	NA	NA	NA	NA	NA	NA	NA	NA	NA	NA	NA	NA	NA	NA	NA	NA	NA	NA	NA	NA	NA	NA	NA	NA	NA	NA	NA	NA	NA	NA	NA	NA	NA	NA	NA	NA	NA	NA
Q6ZNL6	FGD5	S552	M1	Q6ZNL6_FGD5_S552_M1	17.003	17.5214	16.3216	17.0985	16.9485	16.6957	17.0155	16.9341	17.2168	16.7666	17.0488	16.8238	15.7797	15.2802	15.9658	15.1162	15.6049	15.7254	15.4626	15.4953	16.0788	16.3672	15.5388	15.7528	16.7361	NA	NA	NA	NA	NA	16.686	16.8357	NA	17.4018	NA	16.6336	15.8615	16.3479	15.8037	15.4641	15.6945	14.8256	16.1676	16.0009	16.1808	16.2836	15.7001	15.8636	16.7947	16.3816	16.7987	16.4845	16.5245	16.3523	NA	NA	NA	15.2358	NA	NA	16.3944	16.771	16.4834	16.3743	16.366	16.0924	16.8796	16.8324	16.6329	16.846	16.3393	16.769	15.8545	15.8713	16.0392	16.165	15.8825	15.9359	17.6301	17.9806	17.7169	18.2813	16.8655	17.3557	16.964	15.9115	16.4787	16.0882	15.9504	15.9806	16.1774	16.7513	16.8999	16.611	16.5224	16.4261	17.0188	16.6074	16.6145	16.7265	16.8257	17.1521	16.4946	17.6462	16.526	16.593	16.7961	17.0635	16.0461	15.4726	15.7999	15.4346	16.0445	15.2798
Q6ZNL6	FGD5	S699	M1	Q6ZNL6_FGD5_S699_M1	NA	13.2122	NA	NA	NA	17.0134	13.1943	NA	13.1659	NA	NA	NA	NA	NA	NA	NA	NA	NA	NA	NA	NA	NA	NA	NA	NA	NA	NA	NA	NA	NA	NA	NA	12.2794	12.6514	NA	NA	NA	NA	NA	NA	NA	NA	NA	NA	NA	NA	NA	NA	NA	NA	NA	NA	NA	NA	NA	NA	NA	NA	NA	NA	NA	NA	NA	NA	NA	NA	NA	NA	NA	NA	NA	NA	NA	NA	NA	NA	NA	NA	12.2271	NA	13.0146	13.8046	13.0626	NA	NA	NA	NA	NA	NA	NA	15.9276	NA	NA	NA	13.1602	NA	NA	16.7226	NA	NA	NA	NA	NA	12.6588	NA	NA	12.9682	14.8712	NA	NA	NA	NA	NA	NA
Q6ZNL6	FGD5	S699	M2	Q6ZNL6_FGD5_S699_M2	NA	16.1876	NA	15.4666	16.5023	14.8667	14.3928	NA	15.3103	NA	NA	NA	NA	NA	NA	NA	NA	15.6095	NA	NA	NA	NA	NA	15.3355	NA	NA	NA	NA	NA	NA	NA	16.0777	15.7729	NA	16.1467	NA	NA	15.9029	NA	NA	NA	NA	NA	15.8608	NA	15.7321	NA	14.8581	16.3542	17.0627	NA	NA	16.442	17.4032	NA	NA	NA	NA	NA	NA	15.7293	15.7853	15.6057	NA	NA	15.4202	16.4094	16.1079	16.5418	16.0464	16.5568	16.3684	NA	NA	NA	NA	14.7137	NA	17.5125	17.66	16.6983	16.9101	16.2106	17.056	NA	NA	NA	NA	NA	NA	NA	NA	14.9025	NA	NA	15.3392	16.1778	15.3933	16.1404	16.4852	16.1678	16.6454	NA	17.0068	NA	14.7738	NA	16.4125	NA	NA	NA	NA	15.3362	NA
Q6ZNL6	FGD5	S701	M2	Q6ZNL6_FGD5_S701_M2	NA	NA	NA	NA	NA	NA	NA	NA	NA	NA	NA	NA	NA	NA	NA	NA	NA	NA	NA	NA	NA	NA	NA	NA	NA	NA	NA	NA	NA	NA	15.4273	NA	NA	NA	NA	NA	NA	NA	NA	NA	NA	NA	16.1653	NA	NA	NA	NA	NA	NA	NA	NA	NA	NA	NA	NA	NA	NA	NA	NA	NA	NA	NA	NA	NA	NA	NA	NA	NA	NA	NA	NA	NA	NA	NA	NA	NA	NA	14.9548	NA	NA	NA	NA	NA	NA	16.1101	NA	15.9596	NA	15.6209	NA	14.1627	NA	NA	NA	NA	NA	NA	NA	NA	NA	NA	NA	NA	NA	NA	NA	NA	NA	NA	NA	NA	NA	NA	NA
Q6ZNL6	FGD5	S703	M1	Q6ZNL6_FGD5_S703_M1	17.2221	17.9287	17.2544	17.3647	17.2387	NA	16.4251	16.3942	17.0465	16.705	17.2027	17.2943	17.1004	17.2745	16.6643	16.7688	17.2851	17.4575	17.1955	17.0475	17.1119	16.9082	16.9816	17.3081	17.684	17.7909	17.6339	17.8381	17.5404	17.6139	17.7024	17.7341	18.009	18.5244	17.9404	17.9853	17.4491	17.9388	17.6933	17.2239	17.3145	16.7181	17.2134	17.4668	17.1381	17.5723	16.9069	17.1309	17.7689	17.577	17.7749	17.5828	17.7318	17.3522	17.9551	17.4644	17.7536	17.9194	17.5146	17.6431	17.5333	17.7193	17.6431	17.2829	17.0096	17.2604	17.1856	17.191	17.5462	17.508	17.573	17.3533	15.9079	16.1558	16.7509	16.9085	16.6836	16.7558	18.7721	18.9764	18.5314	18.4665	17.3726	18.489	17.2836	17.0557	17.2424	17.4792	17.4541	17.6551	NA	16.9234	16.5395	16.7955	NA	16.8847	17.6002	NA	17.4881	17.4097	17.0994	17.7075	16.6353	NA	16.9882	16.2626	NA	NA	17.3327	17.2249	16.9646	17.093	17.534	17.1739
Q6ZNL6	FGD5	S703	M2	Q6ZNL6_FGD5_S703_M2	NA	16.1876	NA	15.4666	16.5023	14.8667	14.3928	NA	15.3103	NA	NA	NA	NA	NA	NA	NA	NA	15.6095	NA	NA	NA	NA	NA	15.3355	NA	NA	NA	NA	NA	NA	NA	16.0777	15.7729	NA	16.1467	NA	NA	15.9029	NA	NA	NA	NA	NA	15.8608	NA	15.7321	NA	14.8581	16.3542	17.0627	NA	NA	16.442	17.4032	NA	NA	NA	NA	NA	NA	15.7293	15.7853	15.6057	NA	NA	15.4202	16.4094	16.1079	16.5418	16.0464	16.5568	16.3684	NA	NA	NA	NA	14.7137	NA	17.5125	17.66	16.6983	16.9101	16.2106	17.056	NA	NA	NA	NA	NA	NA	NA	NA	14.9025	NA	NA	15.3392	16.1778	15.3933	16.1404	16.4852	16.1678	16.6454	NA	17.0068	NA	14.7738	NA	16.4125	NA	NA	NA	NA	15.3362	NA
Q6ZNL6	FGD5	S744	M1	Q6ZNL6_FGD5_S744_M1	17.2596	17.4198	16.4566	16.927	16.9843	16.5181	17.5213	16.9412	17.0677	16.9924	17.3354	17.3879	16.9849	16.6124	16.7038	16.4786	16.7193	16.7456	16.4858	16.3785	16.8451	17.0691	16.5198	16.5317	16.6151	16.746	16.6107	16.477	16.6113	16.6303	17.0959	17.2952	17.3021	17.6513	17.1416	16.931	16.7691	17.1348	16.9943	16.5258	16.7963	16.2931	16.7884	16.7323	16.5591	16.8077	15.8985	16.4911	16.8127	16.8569	16.6468	16.306	16.5421	16.8278	16.8043	16.6493	16.4091	16.9167	16.4638	16.2739	16.9466	17.2447	16.9055	16.696	17.0148	16.6398	17.466	17.3847	17.512	17.3454	17.3613	17.5988	16.1645	16.2307	16.1798	15.9884	16.1629	16.2896	17.7502	17.7868	17.7722	18.0736	17.1965	17.3942	17.4224	16.6633	17.0283	16.8165	16.7964	16.6975	16.7084	16.4738	16.2781	16.6306	17.0061	16.9246	17.3359	16.3275	16.955	16.7347	16.5379	16.7424	16.633	17.5769	16.707	16.6708	16.7	16.9859	16.5554	15.8827	16.1946	15.891	16.594	15.8742
O95684	FGFR1OP	S152	M2	O95684_FGFR1OP_S152_M2	NA	NA	19.278	NA	NA	NA	NA	NA	NA	NA	NA	NA	19.2439	NA	NA	NA	NA	NA	NA	NA	NA	NA	NA	NA	NA	NA	NA	NA	NA	NA	NA	NA	NA	NA	NA	NA	NA	NA	NA	NA	NA	NA	NA	NA	NA	NA	NA	NA	NA	NA	NA	18.3215	NA	NA	NA	NA	21.118	NA	NA	NA	NA	NA	NA	NA	NA	NA	NA	NA	NA	NA	NA	NA	NA	NA	NA	NA	NA	NA	NA	NA	NA	NA	NA	NA	NA	NA	20.7208	NA	NA	NA	NA	NA	NA	NA	NA	18.4953	18.8479	NA	NA	19.5095	NA	NA	NA	NA	NA	NA	NA	NA	NA	NA	NA	NA	NA	NA
O95684	FGFR1OP	S156	M2	O95684_FGFR1OP_S156_M2	21.2773	20.7947	20.6624	20.6675	20.7902	20.8601	19.5085	21.1816	20.7525	20.8848	21.2197	20.9171	21.301	21.3395	20.8293	21.2485	21.7807	19.4077	20.0588	21.0018	21.0261	20.6226	20.9113	20.3398	21.0331	21.2605	20.9061	21.8302	19.3472	20.9794	21.1699	20.8719	21.0552	19.8134	20.8886	22.0537	20.5574	21.3948	19.03	20.9605	20.2657	20.762	19.0994	21.1987	21.161	19.5722	20.7522	19.4177	20.7757	20.1169	20.5783	20.729	20.2491	20.1101	20.3139	20.9241	19.0502	19.955	20.0621	19.0381	20.5614	21.4998	22.3268	19.175	20.8144	20.2573	21.3651	19.7595	20.58	20.5602	20.8456	19.7524	20.4932	19.7787	19.5124	20.8172	18.6839	21.9129	21.0252	21.1009	20.6979	21.1933	21.5991	20.8473	19.1972	NA	19.556	22.6733	21.0814	21.1554	21.8818	21.1897	20.1305	21.0482	20.0341	20.253	21.2192	20.9187	20.3414	20.0765	21.0756	21.0528	20.6749	20.2907	20.539	20.9364	20.524	20.1404	20.6278	18.6992	20.9743	18.5829	21.0965	18.8445
O95684	FGFR1OP	S160	M2	O95684_FGFR1OP_S160_M2	21.2275	20.7273	20.4424	20.6317	20.6964	20.673	19.4305	21.1393	20.5653	20.7937	21.1587	20.73	20.8811	21.239	20.7239	21.148	21.5935	20.0404	19.9987	20.8146	20.9364	20.545	20.7241	20.2953	20.952	21.177	20.8092	21.7278	19.3502	20.9045	21.0918	20.7884	20.9801	19.8417	20.7015	21.9755	20.5019	21.3037	18.8429	20.8706	20.2056	20.5749	18.9123	21.1034	21.067	19.5845	20.6658	19.4337	20.5885	20.0336	20.4829	20.2541	20.1526	20.0185	20.3766	20.7369	20.5778	20.0072	20.1473	18.851	20.4704	21.3957	22.1397	18.9879	20.6272	20.0702	21.2817	19.7714	20.4899	20.2796	20.6585	19.0154	20.4298	19.9411	19.5106	20.7244	18.4968	21.7258	20.9542	21.0336	20.6267	21.1215	21.412	20.7688	19.0101	NA	20.9124	22.5707	21.1821	21.2562	21.6946	21.0026	20.6331	20.9883	19.9642	19.7188	20.7495	20.8734	20.2536	20.2036	21.0051	20.9525	20.4878	20.2226	20.3518	20.7493	20.3369	20.0595	20.5397	18.512	20.7871	18.3958	20.9093	18.6574
Q13642	FHL1	S140	M1	Q13642_FHL1_S140_M1	19.0554	17.6219	18.4517	17.3495	18.501	16.9285	16.5592	17.3042	17.5381	16.6746	16.6358	18.6298	16.9469	18.1406	17.7911	18.0885	17.1193	16.2178	15.9294	17.9356	NA	16.1486	16.525	18.0678	17.2354	17.9739	NA	18.3108	16.6293	18.2992	17.7059	16.0471	15.2922	16.4292	NA	16.5618	18.4196	17.1773	16.3771	NA	18.4266	NA	17.2762	17.4336	NA	17.4229	16.0684	16.2879	17.7036	18.0013	18.211	18.3487	18.377	17.9129	17.5817	16.5741	17.832	NA	16.467	NA	16.3147	17.3936	17.8089	16.131	17.4695	17.4685	17.9517	17.9792	NA	18.281	16.8106	16.675	16.5542	17.4777	17.0046	NA	NA	17.3981	14.9274	16.5296	NA	NA	NA	NA	17.0958	NA	NA	17.2678	16.6231	NA	18.2775	18.0332	17.2963	17.2472	NA	16.6086	17.6496	16.8381	16.286	16.702	17.1782	16.9	15.6383	17.0171	17.5892	15.3667	15.9381	NA	NA	NA	17.4782	17.5463	18.5928	17.6767
Q13642	FHL1	S140	M2	Q13642_FHL1_S140_M2	19.6528	20.2213	19.8675	20.1733	20.3151	20.3399	19.8052	20.334	19.6694	20.0717	20.0343	20.0839	16.3172	17.7276	20.1425	17.3623	15.7689	16.0338	17.4752	17.3978	17.0695	18.3986	16.4188	NA	20.9137	20.666	20.6549	20.8202	20.3183	20.4984	20.115	20.4489	20.5795	20.6003	19.8902	19.9006	20.064	17.3017	NA	16.7863	19.9248	20.2333	20.1164	20.3229	20.2835	20.2858	19.9967	19.8873	20.4398	20.4384	20.3006	20.2672	20.0542	20.1127	20.2743	20.1854	20.079	20.1495	19.8449	19.8986	16.8916	20.2302	20.1604	20.6424	20.4621	20.089	20.736	20.5629	18.7145	20.551	20.356	20.2861	19.7316	20.1011	20.0964	20.1611	19.9369	20.0082	21.3593	21.8279	20.8369	21.4495	21.3705	21.3611	20.3635	20.3336	20.2293	20.2238	20.346	20.1655	19.3366	19.9408	19.8652	19.7949	19.641	19.9081	20.3978	20.2945	20.4774	20.1999	20.2135	20.0819	20.7415	20.7161	20.8739	20.5526	20.4192	20.6659	17.812	20.3236	20.0279	20.4344	17.0825	19.988
Q13642	FHL1	S51	M1	Q13642_FHL1_S51_M1	18.5271	17.9798	18.5845	18.2284	18.7225	18.6639	18.1528	18.1803	17.8851	18.0234	18.1784	18.1661	17.8898	17.7042	17.73	17.6364	17.6109	17.8522	17.8655	17.7026	17.7017	17.1829	17.2954	17.5313	18.7207	17.7779	18.6119	18.4012	18.3185	17.5078	17.8582	17.9684	17.9115	17.6874	18.0912	18.1108	17.9401	17.9909	17.9037	18.0119	17.8648	18.2757	18.1048	18.1912	18.1186	18.054	18.2315	18.0339	18.7799	19.0217	18.684	18.8599	18.9396	19.1383	18.4497	18.496	18.2322	18.3367	18.3784	18.4718	17.9297	18.0569	17.6653	17.8981	17.7987	17.5818	18.8743	18.9364	18.6959	18.9256	18.8347	18.9061	17.9965	18.1494	18.1704	18.1157	18.1926	18.2169	17.866	17.8475	17.5079	17.5165	18.0764	17.5758	17.3848	18.3173	18.1142	18.0793	18.3846	18.3326	18.5669	18.8744	18.7464	18.794	18.6332	18.7515	18.4406	18.5415	18.6104	18.4569	18.4858	18.5437	18.6221	18.6737	18.8385	18.4623	18.8253	18.8947	17.6549	18.0967	17.9477	18.2418	18.1278	18.2463
Q13642	FHL1	S98	M1	Q13642_FHL1_S98_M1	16.205	16.5311	17.7393	17.2802	15.8949	15.7096	16.688	18.1955	15.8384	17.1384	15.8217	17.4523	16.2616	NA	16.656	17.4542	14.1027	17.9354	NA	16.2447	16.9113	16.2501	17.2198	NA	18.298	17.5439	16.4928	16.1663	18.7899	17.331	16.8982	16.1956	14.799	16.6588	15.0451	16.8812	NA	17.6686	15.803	17.8133	16.6437	18.215	NA	17.6498	9.73209	18.9435	18.3624	NA	17.7388	15.5641	19.1609	NA	16.1328	16.5857	15.5048	17.5701	16.2488	16.1053	16.6884	16.7859	14.8947	17.053	17.231	17.0511	16.6042	14.2045	18.0761	18.603	18.5705	14.2584	19.0322	16.6468	17.0042	17.5378	19.8364	17.0442	16.3267	16.8685	16.3926	16.7399	14.6271	13.0434	16.8145	15.8813	16.8803	18.0119	17.5803	18.0402	17.2645	17.4762	18.1305	16.2738	18.2873	15.7995	11.3318	18.0401	18.6141	18.7043	17.4379	16.8436	19.1391	18.5032	17.8087	15.0505	18.7318	10.8062	16.4979	17.1623	16.9047	18.1966	16.8635	15.3023	13.2388	16.8089
Q13642	FHL1	T138	M1	Q13642_FHL1_T138_M1	NA	NA	16.9249	17.3495	NA	16.9285	17.1254	17.492	NA	17.2732	17.8018	NA	16.9469	NA	NA	NA	17.1192	16.3214	17.0307	NA	18.1872	16.2912	16.525	NA	17.2122	17.9629	18.7423	NA	17.7727	NA	NA	16.8403	16.8536	16.9949	17.87	16.8809	NA	17.1742	17.5012	18.4184	NA	18.2246	NA	NA	17.3099	16.4227	16.4332	16.1288	NA	NA	NA	NA	NA	NA	17.5838	16.9766	NA	18.2357	17.492	17.806	16.4452	NA	NA	17.3738	NA	NA	18.0415	17.9792	18.3763	NA	17.3256	17.3789	16.4231	NA	16.4099	18.1337	18.3454	17.3769	16.3618	NA	17.0824	16.4781	17.6893	15.7388	NA	18.3867	18.426	17.2707	17.7157	17.8687	NA	NA	16.6082	17.2801	17.8215	17.4849	NA	16.3533	17.1997	17.0357	16.4276	16.7159	16.5676	NA	NA	16.3072	16.0732	17.6515	18.0148	18.6031	17.4924	17.6255	NA	17.7245
Q13642	FHL1	T138	M2	Q13642_FHL1_T138_M2	19.6528	20.2213	19.8675	20.1733	20.3151	20.3399	19.8052	20.334	19.6694	20.0717	20.0343	20.0839	16.3172	17.7276	20.1425	17.3623	15.7689	16.0338	17.4752	17.3978	17.0695	18.3986	16.4188	NA	20.9137	20.666	20.6549	20.8202	20.3183	20.4984	20.115	20.4489	20.5795	20.6003	19.8902	19.9006	20.064	17.3017	NA	16.7863	19.9248	20.2333	20.1164	20.3229	20.2835	20.2858	19.9967	19.8873	20.4398	20.4384	20.3006	20.2672	20.0542	20.1127	20.2743	20.1854	20.079	20.1495	19.8449	19.8986	16.8916	20.2302	20.1604	20.6424	20.4621	20.089	20.736	20.5629	18.7145	20.551	20.356	20.2861	19.7316	20.1011	20.0964	20.1611	19.9369	20.0082	21.3593	21.8279	20.8369	21.4495	21.3705	21.3611	20.3635	20.3336	20.2293	20.2238	20.346	20.1655	19.3366	19.9408	19.8652	19.7949	19.641	19.9081	20.3978	20.2945	20.4774	20.1999	20.2135	20.0819	20.7415	20.7161	20.8739	20.5526	20.4192	20.6659	17.812	20.3236	20.0279	20.4344	17.0825	19.988
Q13642	FHL1	T93	M1	Q13642_FHL1_T93_M1	NA	NA	NA	NA	NA	NA	NA	NA	NA	NA	NA	NA	NA	NA	NA	14.8692	NA	NA	NA	NA	NA	NA	NA	NA	NA	NA	NA	NA	NA	NA	NA	NA	NA	NA	NA	NA	NA	NA	NA	NA	NA	NA	NA	NA	NA	10.9518	NA	NA	NA	NA	NA	NA	NA	NA	NA	NA	NA	NA	NA	NA	NA	NA	NA	NA	NA	16.2436	NA	NA	NA	16.7004	NA	NA	NA	NA	NA	NA	NA	NA	NA	NA	NA	NA	NA	NA	13.6389	NA	NA	NA	NA	NA	NA	NA	NA	NA	15.0252	NA	NA	NA	NA	NA	NA	NA	NA	NA	NA	15.8656	NA	NA	NA	NA	NA	NA	NA	NA
Q13642	FHL1	T94	M1	Q13642_FHL1_T94_M1	NA	NA	NA	NA	NA	NA	NA	NA	NA	NA	NA	NA	NA	NA	NA	NA	NA	NA	NA	NA	NA	NA	NA	16.1032	NA	15.6899	NA	NA	NA	NA	NA	NA	NA	NA	NA	NA	NA	NA	NA	NA	NA	NA	NA	NA	NA	NA	NA	NA	NA	NA	NA	NA	NA	NA	NA	NA	NA	NA	NA	NA	NA	NA	NA	NA	NA	NA	NA	NA	NA	NA	NA	NA	NA	NA	NA	NA	NA	NA	15.1974	NA	NA	NA	NA	NA	NA	NA	NA	NA	NA	NA	NA	NA	NA	NA	NA	NA	NA	NA	NA	NA	NA	NA	NA	NA	NA	NA	NA	NA	NA	NA	NA	NA	NA	NA
Q13642	FHL1	Y117	M1	Q13642_FHL1_Y117_M1	18.6089	17.5502	18.7416	18.2951	18.9265	18.8972	17.7988	17.6969	17.1779	17.2075	17.8802	17.7387	17.4693	17.5381	NA	17.5105	17.369	17.5195	18.5478	18.1042	18.4264	18.3498	18.2849	18.3615	18.4273	18.3848	18.238	18.164	18.0116	18.8006	18.2397	18.0546	18.213	17.9709	18.2645	18.3272	17.9343	17.5499	17.7897	17.8697	17.7203	18.3906	18.1533	18.0411	18.0575	NA	18.0352	NA	18.5672	18.5561	18.5701	18.6717	18.2977	18.4706	18.437	18.3577	18.288	18.1929	18.5284	18.4704	18.3561	18.1732	18.0443	18.2461	18.0615	17.9284	18.2942	18.1354	18.045	18.4474	18.3581	18.4277	18.5488	18.5408	18.5383	17.9655	18.283	18.7595	17.2945	16.9877	16.7476	17.0638	17.8697	17.196	NA	NA	17.0088	16.8597	16.0396	16.6327	18.2293	18.3776	18.3095	18.1799	18.0571	18.3803	18.0515	18.4085	18.4672	18.1981	18.5641	18.4283	18.0638	NA	18.4746	17.5835	18.027	18.0763	17.2549	NA	NA	NA	NA	NA
Q13643	FHL3	S238	M1	Q13643_FHL3_S238_M1	18.0949	16.751	18.2195	16.7505	18.0258	17.6537	17.6431	17.4943	17.2672	17.2563	17.4797	17.4534	NA	17.3684	16.9784	17.1882	17.0023	17.2255	17.9947	17.0245	18.3021	17.1104	17.6265	17.1512	17.8214	17.4833	17.4912	17.5503	17.4745	17.6976	17.4686	17.1731	17.4719	16.9206	17.4528	16.9846	18.3738	17.0979	18.0908	17.2259	17.9713	17.2473	17.135	16.8544	16.9465	16.8173	16.8452	16.6846	17.3166	17.3877	17.4389	17.1886	17.7626	17.5184	17.5777	17.2262	17.2554	17.5427	17.4932	17.3705	18.4775	17.4658	18.3024	17.4748	17.6482	17.3647	17.6894	17.6573	17.9347	17.5348	17.6268	17.6857	18.1423	17.2745	17.8654	17.125	18.1614	17.7236	16.9582	16.2897	14.8644	16.0048	17.0029	15.9469	16.5465	NA	17.351	17.3349	17.2165	17.2864	18.1394	17.5837	18.0867	17.4571	18.0817	17.3432	16.9206	17.3559	17.6706	17.4297	17.424	17.4296	17.983	17.8788	18.0309	18.0143	17.6399	17.8077	17.1205	17.3885	17.0226	17.0324	17.0037	17.1536
Q9Y613	FHOD1	S1144	M1	Q9Y613_FHOD1_S1144_M1	NA	14.9259	14.7186	15.8495	14.3462	14.6982	NA	NA	NA	NA	NA	NA	NA	NA	NA	NA	NA	NA	NA	NA	NA	NA	NA	NA	NA	NA	NA	NA	NA	NA	NA	NA	NA	NA	NA	NA	NA	NA	NA	NA	NA	NA	NA	NA	NA	NA	NA	NA	NA	NA	NA	NA	NA	NA	NA	NA	NA	NA	NA	NA	14.3056	14.7224	14.6426	14.5326	14.3572	15.1529	NA	NA	13.5605	NA	NA	11.9602	NA	NA	15.593	NA	NA	14.5035	NA	NA	12.9942	NA	13.2706	13.5096	12.8406	NA	NA	NA	NA	NA	NA	NA	NA	NA	NA	NA	NA	NA	NA	NA	NA	NA	NA	NA	NA	NA	NA	NA	NA	NA	NA	NA	NA	NA
Q9Y613	FHOD1	S1157	M1	Q9Y613_FHOD1_S1157_M1	14.2679	NA	NA	NA	NA	NA	13.0471	12.6573	13.2634	NA	NA	NA	NA	NA	NA	NA	NA	NA	NA	NA	NA	NA	NA	NA	13.6626	NA	NA	NA	NA	NA	NA	NA	NA	NA	NA	NA	NA	NA	NA	NA	NA	NA	NA	NA	NA	NA	NA	NA	NA	NA	NA	NA	NA	NA	NA	NA	NA	NA	NA	NA	NA	NA	NA	NA	NA	NA	12.4924	12.2212	NA	NA	NA	NA	NA	NA	NA	NA	NA	NA	NA	NA	NA	12.6887	NA	NA	NA	NA	NA	NA	NA	NA	13.4658	12.7936	12.6751	NA	13.7662	NA	13.7124	NA	NA	NA	NA	NA	NA	NA	NA	NA	NA	NA	NA	NA	NA	NA	NA	NA
Q9Y613	FHOD1	S367	M1	Q9Y613_FHOD1_S367_M1	19.7437	20.0086	20.1881	20.0382	20.358	19.7502	21.192	20.333	20.9058	21.0323	19.7452	19.6692	19.9551	19.9586	19.8689	19.8709	20.13	19.9345	18.5593	19.0188	19.4011	19.0857	19.2654	19.083	19.2923	19.4112	19.1254	19.3393	19.4316	19.3831	19.2459	18.9883	19.2636	19.0831	19.3185	18.9543	19.8783	19.6221	19.5474	19.5093	19.7288	19.4548	19.0065	19.046	19.5917	19.1768	19.7813	19.3612	19.4564	19.4235	19.371	19.3158	19.631	19.6125	19.5371	19.4841	19.1247	19.9778	19.4046	19.19	19.6324	19.5146	19.9973	20.0717	19.7652	19.6716	19.3807	19.3795	19.6878	19.3111	19.4255	19.3112	19.3139	18.9252	19.7515	19.4388	19.0949	19.0346	19.8441	19.4859	19.8923	20.1473	19.5072	20.0306	21.2047	20.2161	20.8792	20.6059	19.9177	19.9479	20.2121	19.2253	19.6711	20.1062	20.1198	19.5747	20.0833	19.4855	19.6798	19.2474	19.3436	19.3442	19.5444	19.6059	19.6276	20.2497	20.259	19.6942	19.2325	19.0521	19.896	19.2122	19.3907	19.5019
Q9Y613	FHOD1	S498	M1	Q9Y613_FHOD1_S498_M1	18.276	17.5926	19.6518	18.8085	18.6444	18.1808	20.1239	18.7554	19.6321	19.6481	18.1234	18.2588	18.5512	18.0154	18.1984	17.6887	18.7264	18.0984	17.3906	18.459	18.2309	17.6429	19.7864	17.9115	17.9054	17.4246	17.708	17.4359	17.6342	17.7001	17.1639	17.7778	17.3525	17.427	17.3754	17.0903	18.0094	17.8078	17.5529	17.0194	18.6122	18.0163	17.1164	17.3471	17.2917	17.3212	17.4414	17.2937	18.393	17.8312	18.1638	17.7976	17.8722	18.1364	17.4994	17.5469	17.5649	17.4903	17.3784	17.5072	18.5674	18.3293	18.2369	18.9276	19.9447	19.0017	17.8101	17.5207	17.285	17.6859	17.9726	17.6806	19.0042	17.7999	19.0763	18.3845	17.9443	17.6029	17.7344	17.2343	17.7357	17.6465	18.9529	17.6329	18.9383	17.2762	19.3653	17.9287	18.011	17.8435	19.1286	17.8226	17.9095	19.0781	18.5372	18.5059	17.9655	18.3363	17.7946	17.4442	17.9311	17.7932	17.786	17.3211	17.8724	18.8902	20.5582	17.8978	16.7997	17.2278	19.2571	17.1819	17.5479	17.5843
Q9Y613	FHOD1	S498	M2	Q9Y613_FHOD1_S498_M2	NA	NA	15.8062	NA	NA	NA	16.9057	NA	17.5689	16.9679	NA	NA	NA	NA	NA	NA	NA	NA	NA	NA	NA	NA	NA	NA	NA	NA	NA	NA	NA	NA	NA	NA	NA	NA	NA	NA	NA	NA	NA	NA	NA	NA	NA	NA	NA	NA	NA	NA	NA	NA	NA	NA	NA	NA	NA	NA	NA	NA	NA	NA	NA	NA	NA	NA	NA	NA	NA	NA	NA	NA	NA	NA	NA	NA	16.3782	16.6407	NA	NA	NA	NA	NA	NA	NA	NA	16.9137	NA	17.4174	NA	NA	NA	NA	NA	NA	17.0753	NA	NA	NA	NA	NA	NA	NA	NA	NA	NA	NA	14.935	NA	NA	NA	NA	17.3633	NA	NA	NA
Q9Y613	FHOD1	S510	M1	Q9Y613_FHOD1_S510_M1	21.06	22.0748	21.5288	22.2575	21.2393	21.5733	20.1001	20.0919	19.9429	20.3073	20.7921	20.5949	19.4904	19.8044	19.6815	19.7906	19.6344	19.9271	20.6837	20.5626	19.5396	20.2979	19.0095	19.6191	21.3387	21.0257	21.3028	20.8155	20.8679	21.148	19.9527	20.5417	19.4605	20.3167	20.1608	20.2691	21.0817	20.8979	21.0353	20.6543	21.0726	19.9216	20.7602	20.8008	20.8155	20.6327	20.7043	20.6774	20.8812	20.8987	20.8905	20.2948	20.4975	21.1533	20.6265	19.79	20.0623	21.0395	20.5938	20.2891	21.1527	21.4251	21.09	20.7961	20.8707	21.302	21.1156	21.1304	21.4098	20.9644	20.41	20.9827	20.6848	20.3976	20.466	20.6339	20.143	20.7002	21.1576	21.0785	21.279	20.982	19.7708	21.66	20.8381	20.4667	20.6378	20.7164	20.6155	20.9716	20.7975	21.3874	21.072	21.035	20.9627	20.9208	21.8205	21.0382	21.2198	21.5916	21.1533	21.538	20.2874	20.9587	20.4596	20.5874	20.526	20.8981	19.8994	20.2408	20.0216	20.3511	19.834	20.5531
Q9Y613	FHOD1	S523	M1	Q9Y613_FHOD1_S523_M1	22.2767	21.909	23.3716	22.6347	23.125	22.5397	22.9737	21.8038	22.9217	22.5768	21.7625	21.8592	21.6108	21.8857	22.1306	22.0187	22.4962	22.499	21.7679	21.8066	22.5228	21.7923	22.9584	22.1996	21.7507	21.7597	21.793	21.4352	21.8461	22.2035	21.5464	22.0326	22.148	21.9311	22.0231	22.0942	21.6447	21.3277	21.8026	21.5351	22.5043	21.8525	21.1252	21.1899	21.765	21.7895	21.8981	21.9416	21.3204	21.6709	21.7027	21.8218	22.0252	22.2097	21.4937	21.8466	21.7958	21.8661	22.0927	22.0989	22.0734	21.9336	22.9614	22.724	22.9414	22.6839	21.2597	21.465	21.4181	21.9072	21.911	22.0543	22.2723	21.5508	22.4767	22.2051	22.2663	21.7648	21.3523	20.3739	20.7148	20.995	21.4289	20.7623	22.3279	21.4442	22.9299	21.8981	22.0255	21.8813	21.9357	21.2619	22.2788	22.0962	21.9776	21.7079	21.6218	21.2058	21.4466	21.4617	21.8027	21.6345	20.8653	20.6828	21.6403	22.395	23.3771	21.9041	20.7504	20.9264	22.8019	21.502	21.6877	21.7838
Q9Y613	FHOD1	S573	M1	Q9Y613_FHOD1_S573_M1	22.2859	21.6289	22.4093	21.7601	22.3929	22.6382	22.361	22.133	22.4994	22.3045	22.0672	22.3691	22.216	22.0646	22.1268	22.119	21.7158	22.546	22.8723	22.8109	22.7731	22.5479	22.5285	22.8192	22.5178	21.8385	22.1838	21.4667	21.6284	21.9429	22.4103	22.6081	22.2756	22.4484	22.1575	22.4021	22.6324	22.4567	22.2817	22.3785	22.4705	22.475	20.591	20.2049	20.0363	19.9929	20.2523	19.7915	22.1044	22.2981	21.7912	21.6648	21.7847	22.2521	19.8851	20.227	19.4011	20.2014	19.9195	20.2431	22.5917	22.3984	22.5433	22.6476	22.3524	22.4039	22.1039	21.6502	21.9649	22.0393	21.8965	21.7067	22.3497	22.3792	22.0546	21.9173	22.0398	22.1178	20.8854	20.6184	20.8984	20.9117	20.8953	21.1832	22.0535	22.0467	22.459	21.8447	22.3096	22.2569	20.1211	19.8189	19.7557	19.9062	19.8291	20.3661	21.2759	20.7028	20.8709	20.5397	20.9704	20.8482	21.7623	21.9457	21.8943	21.5534	22.0436	22.3957	22.155	21.9879	22.0996	22.0376	21.7342	22.0601
Q9Y613	FHOD1	S580	M1	Q9Y613_FHOD1_S580_M1	NA	NA	NA	14.6266	NA	NA	NA	NA	NA	NA	NA	NA	NA	NA	NA	NA	NA	NA	NA	NA	NA	NA	NA	NA	NA	14.0853	NA	13.6863	13.914	NA	NA	NA	NA	NA	NA	NA	NA	NA	15.0514	NA	15.166	15.2883	NA	13.2497	NA	11.4039	NA	NA	NA	NA	NA	NA	NA	NA	NA	NA	NA	NA	12.5113	NA	NA	NA	NA	NA	NA	NA	14.4702	13.7558	13.8499	NA	NA	14.2042	15.2142	NA	NA	NA	NA	NA	NA	NA	13.3512	NA	NA	13.8809	NA	NA	NA	NA	NA	NA	11.4559	12.9788	NA	12.5832	NA	NA	NA	NA	NA	NA	NA	NA	NA	NA	NA	NA	NA	NA	14.7608	NA	14.7894	NA	NA	14.5983
Q9Y613	FHOD1	T495	M1	Q9Y613_FHOD1_T495_M1	15.4293	15.5151	16.1487	16.6325	15.4233	NA	15.6682	14.7845	15.4059	15.6132	14.782	14.8389	NA	15.8599	16.1819	15.8597	15.7528	15.9621	NA	NA	15.6832	15.5669	NA	15.48	15.3413	NA	15.0228	14.9558	15.0042	14.9512	NA	15.6968	15.0071	15.0177	14.9173	NA	NA	NA	NA	NA	NA	NA	14.5808	14.7659	15.3075	14.7045	15.0292	14.7786	15.1109	NA	15.2032	15.1371	15.0354	14.9076	14.9041	15.5157	14.7812	15.2819	NA	15.2339	NA	NA	15.4722	15.7858	NA	NA	14.8173	15.1263	15.4394	14.9627	15.7429	15.1757	15.4694	14.9219	15.4851	15.3113	NA	15.0559	15.6852	14.2938	15.403	15.1028	15.6486	14.7706	15.6387	15.4062	16.5922	15.777	15.8373	15.5397	15.4199	15.2563	15.1327	15.6445	15.2397	15.3896	15.5924	15.162	14.8326	14.9006	15.2612	15.0918	15.1599	NA	15.0212	NA	15.99	14.9761	14.1437	14.0958	15.6613	14.7102	14.4152	14.8453
Q9Y613	FHOD1	T495	M2	Q9Y613_FHOD1_T495_M2	NA	NA	15.8062	NA	NA	NA	16.9057	NA	17.5689	16.9679	NA	NA	NA	NA	NA	NA	NA	NA	NA	NA	NA	NA	NA	NA	NA	NA	NA	NA	NA	NA	NA	NA	NA	NA	NA	NA	NA	NA	NA	NA	NA	NA	NA	NA	NA	NA	NA	NA	NA	NA	NA	NA	NA	NA	NA	NA	NA	NA	NA	NA	NA	NA	NA	NA	NA	NA	NA	NA	NA	NA	NA	NA	NA	NA	16.3782	16.6407	NA	NA	NA	NA	NA	NA	NA	NA	16.9137	NA	17.4174	NA	NA	NA	NA	NA	NA	17.0753	NA	NA	NA	NA	NA	NA	NA	NA	NA	NA	NA	14.935	NA	NA	NA	NA	17.3633	NA	NA	NA
Q2V2M9	FHOD3	S345	M1	Q2V2M9_FHOD3_S345_M1	13.424	12.4491	12.7709	12.661	12.8902	12.7378	13.9287	13.3929	13.69	14.1176	13.1311	13.4675	13.4667	NA	NA	NA	NA	NA	NA	NA	NA	NA	NA	NA	NA	NA	NA	NA	NA	NA	NA	NA	13.4358	NA	NA	NA	NA	NA	NA	NA	NA	NA	NA	NA	NA	NA	NA	NA	NA	NA	NA	NA	NA	NA	NA	13.1182	NA	NA	13.0706	NA	NA	NA	NA	13.8514	NA	NA	NA	NA	12.9018	NA	NA	NA	12.4133	12.7053	11.3119	11.8922	13.1236	NA	NA	NA	NA	NA	13.8013	NA	NA	NA	NA	NA	NA	NA	14.0279	12.9845	NA	NA	13.8409	13.4456	NA	NA	NA	NA	NA	NA	13.5008	13.1772	NA	NA	13.1125	13.0445	NA	NA	13.5501	NA	NA	NA
Q2V2M9	FHOD3	S366	M1	Q2V2M9_FHOD3_S366_M1	12.2354	11.6858	11.5684	10.4977	11.7359	11.4843	13.0645	12.6871	12.9485	13.043	12.0313	12.7552	NA	NA	NA	NA	NA	NA	NA	NA	NA	NA	NA	NA	NA	NA	NA	NA	NA	NA	12.3647	NA	12.3203	NA	12.2066	11.8467	NA	NA	NA	NA	NA	NA	NA	NA	NA	NA	NA	NA	NA	NA	NA	NA	NA	NA	NA	11.7935	NA	NA	NA	NA	NA	13.5875	NA	NA	NA	NA	NA	NA	NA	NA	NA	NA	NA	NA	NA	NA	NA	NA	NA	NA	NA	NA	12.363	NA	NA	13.6866	NA	NA	11.8424	NA	12.196	NA	11.2253	NA	12.7122	12.5562	11.016	10.4733	NA	NA	NA	NA	NA	NA	NA	11.913	NA	NA	NA	NA	NA	NA	NA	NA
Q2V2M9	FHOD3	S369	M1	Q2V2M9_FHOD3_S369_M1	NA	NA	NA	NA	NA	NA	NA	NA	NA	NA	NA	NA	NA	NA	NA	NA	NA	NA	NA	NA	NA	NA	NA	NA	NA	NA	NA	NA	NA	NA	NA	NA	NA	10.8636	NA	NA	NA	NA	NA	NA	NA	NA	NA	NA	NA	NA	NA	NA	NA	NA	NA	NA	NA	NA	NA	NA	NA	NA	NA	NA	NA	NA	NA	NA	NA	NA	NA	9.54091	NA	NA	NA	NA	NA	NA	NA	NA	NA	NA	NA	NA	NA	NA	NA	NA	NA	NA	NA	NA	NA	NA	NA	NA	NA	12.3614	NA	NA	NA	NA	NA	NA	10.0313	NA	NA	12.5736	NA	NA	NA	NA	NA	NA	NA	NA	NA	NA
Q2V2M9	FHOD3	S761	M1	Q2V2M9_FHOD3_S761_M1	NA	NA	NA	NA	NA	NA	NA	NA	NA	NA	NA	NA	NA	18.0929	NA	17.151	17.6075	17.8241	16.8641	17.9511	NA	16.4598	14.6961	17.8264	NA	NA	NA	NA	NA	NA	NA	NA	NA	NA	NA	NA	NA	17.6857	17.3297	16.9374	NA	17.1874	NA	NA	NA	NA	NA	NA	NA	NA	NA	16.8259	NA	17.0009	NA	NA	NA	NA	NA	NA	NA	NA	NA	NA	NA	NA	NA	NA	NA	NA	NA	NA	NA	NA	NA	NA	NA	15.8579	NA	NA	NA	NA	NA	NA	NA	NA	NA	NA	NA	NA	NA	NA	NA	NA	NA	NA	NA	NA	NA	NA	NA	NA	NA	NA	NA	NA	NA	NA	NA	NA	NA	NA	NA	NA
Q2V2M9	FHOD3	S763	M1	Q2V2M9_FHOD3_S763_M1	17.095	17.6282	17.11	17.2837	16.5988	16.7327	18.5838	18.8335	18.5522	18.9006	18.6926	18.842	17.5442	NA	17.5435	17.1184	NA	NA	16.9324	NA	18.2611	16.3562	16.2924	NA	17.6814	16.7679	17.3648	17.1797	16.8182	17.3055	18.2546	18.7872	18.5327	18.5466	18.3129	18.5005	17.8145	NA	NA	16.6287	17.9448	NA	17.8647	17.7108	17.7779	17.8594	17.3736	17.879	17.843	17.9232	17.6937	16.9664	18.1263	17.1327	17.6059	17.7582	17.1863	17.2552	17.0704	17.5493	18.1317	18.2474	18.141	18.0344	17.9161	17.562	17.5014	17.2473	17.354	16.8484	17.2347	17.1383	17.4635	17.4741	16.8067	17.3792	17.2664	16.1873	18.4537	18.7046	18.5801	18.0985	18.308	18.5866	17.7459	17.7495	17.6809	17.507	17.6839	17.448	17.9619	18.3735	18.0603	18.2628	17.9603	18.2322	17.8154	17.8544	18.1009	17.8876	17.9515	17.8851	18.3229	18.2019	18.0638	18.1018	18.0433	18.3332	17.4356	17.3874	17.3531	17.4865	17.5481	17.2445
P07954	FH	Y465	M1	P07954_FH_Y465_M1	14.939	14.0823	15.1954	NA	15.1841	14.1526	NA	15.5274	15.0773	15.4172	NA	14.5338	NA	NA	NA	NA	NA	NA	15.5192	15.4831	15.4456	15.2935	NA	15.5388	NA	NA	14.9205	NA	NA	NA	14.5714	NA	NA	NA	NA	NA	NA	NA	NA	NA	NA	NA	NA	NA	NA	NA	NA	NA	15.1721	14.9697	15.4642	15.6219	NA	15.2026	NA	NA	NA	NA	NA	NA	16.2757	15.7144	16.5628	NA	16.2209	15.7071	NA	15.2309	15.0134	14.8689	15.8038	NA	NA	13.5825	NA	NA	NA	NA	15.0303	NA	NA	NA	15.6048	NA	NA	NA	NA	NA	16.4282	16.634	15.389	14.5143	NA	15.0194	15.4565	NA	14.7241	14.9844	NA	15.3189	15.4371	15.1975	14.7544	14.8614	14.6535	NA	14.1623	14.5835	16.4155	16.3088	NA	NA	NA	NA
Q4L180	FILIP1L	S1035	M1	Q4L180_FILIP1L_S1035_M1	12.5449	16.5111	12.3917	13.2395	13.6811	NA	13.8052	13.6525	NA	12.8526	13.4035	13.7371	NA	NA	NA	NA	NA	NA	NA	NA	13.2071	13.5966	NA	13.2372	13.3904	NA	13.0258	NA	13.0572	NA	13.0946	NA	13.6929	14.2077	13.2943	13.4001	NA	14.611	NA	NA	13.1907	NA	13.2777	NA	12.0875	13.031	NA	12.3673	13.6365	12.7594	13.5812	12.4104	12.8522	12.8245	14.1606	13.9363	12.8772	14.0395	12.806	NA	12.2717	14.5339	NA	NA	NA	NA	13.7051	14.2288	14.1754	13.4756	13.7421	14.1557	NA	12.9816	13.0832	12.901	12.5972	NA	15.4225	15.3739	15.6894	15.0157	13.8474	14.8801	13.5261	NA	13.8207	NA	11.8978	NA	NA	13.1031	NA	NA	NA	NA	13.9646	13.2991	13.6952	13.9209	13.5381	14.3566	13.7739	15.5967	13.742	12.8436	NA	13.5458	11.8023	NA	NA	NA	12.1711	NA
Q4L180	FILIP1L	S1049	M1	Q4L180_FILIP1L_S1049_M1	19.5942	21.0495	NA	19.5382	18.7391	16.29	19.5189	18.3795	19.6183	19.1825	18.9553	18.9767	19.8041	19.5393	19.3135	19.2575	19.3555	19.3273	18.6315	18.239	17.9544	19.1968	18.6076	18.4744	18.8308	18.6512	18.728	18.4482	18.674	18.6994	19.3759	19.3453	19.8021	19.8698	19.4259	18.9972	18.9602	19.8827	19.1085	18.568	18.9643	18.6253	18.7292	18.6079	18.8298	18.9022	18.8158	18.6282	19.4041	18.5162	19.4134	19.0118	19.079	18.3826	19.2617	19.1937	19.0096	19.2442	18.6441	18.784	18.4911	20.027	18.5995	18.5264	18.5084	18.2756	18.4412	18.5829	18.3499	19.4498	18.5895	18.3152	18.318	18.0547	18.4021	18.3407	18.2339	18.2176	20.6734	20.1506	21.1759	20.0922	19.4966	20.1923	20.2587	18.9488	19.9817	18.9111	19.1086	18.9783	17.8816	18.8165	18.8403	18.1973	18.4029	17.9192	19.476	15.594	19.4042	18.7497	15.9059	19.5435	18.9301	20.2611	18.8346	18.9917	19.0401	19.1441	18.9885	18.4838	18.6972	18.5018	18.8209	18.4641
Q4L180	FILIP1L	S1051	M1	Q4L180_FILIP1L_S1051_M1	NA	NA	17.3387	NA	NA	18.2477	NA	NA	NA	NA	NA	NA	NA	NA	NA	NA	NA	NA	NA	NA	NA	NA	NA	NA	NA	NA	NA	NA	NA	NA	NA	NA	NA	NA	NA	NA	NA	NA	NA	NA	NA	NA	NA	NA	NA	NA	NA	NA	NA	NA	NA	NA	NA	NA	NA	NA	NA	NA	NA	NA	NA	NA	NA	NA	NA	NA	NA	NA	NA	NA	NA	NA	NA	NA	NA	NA	NA	NA	NA	NA	NA	NA	NA	NA	NA	NA	NA	NA	NA	NA	NA	NA	NA	NA	17.3352	NA	NA	NA	NA	17.8514	17.4135	NA	NA	NA	NA	NA	NA	NA	NA	NA	NA	NA	NA	NA
Q4L180	FILIP1L	S1068	M1	Q4L180_FILIP1L_S1068_M1	17.6273	NA	16.89	16.897	17.237	16.5115	16.8596	17.4804	16.7798	17.327	17.8708	17.6795	16.9939	NA	15.6353	NA	NA	16.6836	16.2688	16.1877	16.6474	NA	16.6504	NA	16.0503	18.0361	18.3043	18.0683	16.5971	17.7704	NA	NA	NA	NA	17.5971	NA	NA	NA	17.1802	17.0906	17.2087	16.1106	16.8299	NA	NA	NA	16.4797	17.2393	16.718	17.5588	17.7892	18.1646	NA	NA	NA	16.7689	NA	NA	17.4322	15.7204	16.4272	NA	16.3286	16.3647	16.6564	16.4443	16.5775	NA	NA	16.7297	NA	NA	NA	NA	18.0193	NA	17.5636	17.5755	NA	NA	NA	NA	NA	NA	17.0578	16.6613	NA	17.2552	17.4633	15.4077	16.4976	16.9122	16.657	17.3381	17.3594	17.1744	17.2427	17.1522	17.2173	17.469	17.0443	NA	NA	NA	NA	NA	16.8993	NA	16.6594	17.0949	15.9448	16.7856	16.6176	16.4384
Q4L180	FILIP1L	S1076	M1	Q4L180_FILIP1L_S1076_M1	NA	19.4655	NA	NA	NA	17.687	NA	NA	NA	NA	NA	NA	NA	NA	17.8041	18.4634	NA	NA	NA	NA	NA	NA	18.9111	17.8626	NA	NA	NA	NA	NA	NA	19.6013	19.9158	NA	20.1239	18.0631	19.7572	18.8809	NA	NA	NA	NA	NA	18.751	19.771	19.3224	19.3361	18.7478	NA	19.1921	NA	18.367	NA	20.0685	19.7939	19.8568	NA	19.8467	19.664	NA	18.6406	NA	19.7432	NA	NA	NA	NA	18.9737	20.2392	20.1795	19.0915	19.4049	20.1264	19.6433	19.0893	NA	19.3123	NA	NA	NA	20.1984	NA	NA	19.3718	NA	NA	NA	19.4556	NA	NA	18.3053	NA	17.764	NA	NA	NA	NA	NA	NA	NA	NA	19.345	19.8807	19.966	NA	19.9381	NA	16.854	NA	NA	NA	NA	NA	NA	NA
Q4L180	FILIP1L	S1076	M2	Q4L180_FILIP1L_S1076_M2	NA	NA	NA	16.3748	NA	NA	NA	NA	NA	NA	NA	16.1749	NA	NA	NA	NA	NA	NA	NA	NA	NA	NA	NA	NA	NA	NA	NA	NA	NA	NA	16.3927	NA	NA	NA	NA	NA	NA	NA	NA	NA	NA	NA	NA	NA	NA	NA	NA	NA	16.9329	NA	NA	NA	NA	NA	NA	NA	NA	NA	NA	NA	NA	16.599	NA	NA	19.0321	NA	NA	16.8764	NA	16.7503	NA	NA	NA	NA	NA	NA	17.2122	NA	NA	16.2133	16.541	16.2347	NA	NA	NA	15.7398	16.4891	NA	NA	NA	NA	NA	NA	NA	NA	NA	NA	16.1785	NA	NA	NA	16.5612	NA	17.2322	NA	NA	NA	16.8806	NA	NA	NA	NA	NA	NA
Q4L180	FILIP1L	S1082	M1	Q4L180_FILIP1L_S1082_M1	19.768	20.7339	18.5574	19.092	17.9177	18.472	NA	NA	NA	NA	NA	19.0153	NA	NA	NA	NA	18.5578	17.329	NA	19.2643	19.4953	20.2586	NA	19.3637	NA	18.5368	NA	NA	19.8063	NA	18.5439	NA	20.0578	NA	20.2889	NA	NA	NA	NA	NA	NA	NA	NA	NA	NA	NA	NA	NA	18.4844	NA	19.7391	NA	19.5488	17.5208	NA	19.3904	NA	NA	NA	NA	NA	20.9979	NA	NA	NA	NA	NA	NA	NA	NA	NA	NA	NA	NA	NA	NA	NA	NA	20.6861	20.8046	21.554	20.615	NA	20.4155	NA	NA	19.0589	NA	NA	NA	NA	17.7011	17.6984	NA	NA	NA	16.9885	NA	NA	18.8076	NA	18.5811	NA	21.839	NA	19.7762	NA	19.5426	NA	NA	NA	NA	NA	NA
Q4L180	FILIP1L	S1082	M2	Q4L180_FILIP1L_S1082_M2	NA	NA	NA	NA	NA	NA	NA	NA	NA	NA	NA	NA	NA	NA	NA	NA	NA	NA	NA	NA	NA	NA	NA	NA	NA	NA	NA	NA	NA	NA	NA	NA	NA	NA	NA	NA	NA	NA	NA	NA	NA	NA	NA	NA	NA	NA	NA	NA	NA	NA	NA	NA	NA	NA	NA	NA	NA	NA	NA	NA	16.6941	NA	NA	NA	NA	NA	NA	NA	NA	NA	19.1472	NA	NA	NA	NA	NA	NA	NA	16.6099	NA	NA	NA	NA	16.326	NA	NA	NA	NA	NA	NA	NA	NA	NA	NA	NA	NA	NA	NA	NA	NA	NA	NA	NA	NA	16.7966	NA	NA	NA	NA	NA	NA	NA	NA	NA
Q4L180	FILIP1L	S1084	M1	Q4L180_FILIP1L_S1084_M1	NA	NA	18.0912	18.5756	NA	NA	NA	NA	NA	NA	NA	NA	17.761	18.0543	NA	NA	NA	18.9564	NA	NA	NA	NA	NA	NA	16.4855	NA	NA	NA	18.5376	NA	NA	19.7332	17.9	20.7553	NA	19.9158	19.8006	20.2631	19.7822	19.0628	19.9975	17.1768	19.5132	NA	NA	NA	NA	NA	19.7432	NA	NA	19.7277	NA	18.9067	21.0244	NA	NA	20.2253	19.6788	NA	NA	NA	NA	NA	NA	19.4051	NA	NA	NA	NA	NA	NA	NA	19.3616	NA	NA	NA	19.3586	18.4259	NA	NA	20.8306	19.6981	NA	19.3686	NA	NA	NA	17.4392	NA	NA	NA	NA	16.7818	NA	NA	NA	NA	NA	NA	NA	19.786	NA	NA	21.0231	19.8734	NA	19.935	17.9202	19.1231	NA	NA	18.854	17.0257
Q4L180	FILIP1L	S1084	M2	Q4L180_FILIP1L_S1084_M2	NA	NA	NA	NA	NA	NA	NA	NA	NA	NA	15.7638	NA	NA	NA	NA	NA	NA	NA	NA	NA	NA	16.2652	NA	NA	NA	NA	NA	NA	NA	NA	NA	NA	NA	16.1899	15.9128	17.2416	NA	NA	16.3013	NA	NA	NA	NA	NA	NA	NA	NA	NA	NA	NA	NA	NA	NA	NA	16.2834	NA	NA	NA	NA	NA	NA	NA	NA	NA	NA	17.256	16.1742	NA	NA	NA	NA	NA	NA	NA	NA	NA	NA	NA	NA	NA	NA	NA	NA	NA	NA	NA	NA	NA	NA	NA	NA	NA	NA	NA	NA	NA	NA	NA	NA	NA	NA	NA	16.0553	NA	NA	NA	NA	NA	NA	NA	NA	NA	NA	NA
Q4L180	FILIP1L	S791	M1	Q4L180_FILIP1L_S791_M1	16.7999	17.8574	16.2075	16.3019	16.4912	15.7599	16.4687	16.3313	16.4042	16.5161	15.9362	16.1946	15.7972	NA	15.1445	NA	14.6222	16.5536	14.3581	NA	15.2827	15.3416	NA	NA	15.9174	16.1421	15.8587	NA	16.1112	15.8399	15.7747	15.991	16.4858	16.2775	15.93	15.9663	14.9715	16.0553	15.1534	NA	15.5821	14.3236	15.0152	14.0128	15.6275	15.4672	NA	14.3819	16.4782	15.4514	16.2332	16.0015	15.5226	15.2481	16.0052	16.2652	15.9943	15.866	16.2653	15.2708	NA	16.6603	NA	14.9601	NA	NA	15.8086	16.4041	15.624	16.1172	16.3031	15.8177	15.9707	15.0525	15.3413	15.38	NA	14.6711	17.1695	17.2154	17.9733	17.7206	16.3292	16.8752	16.8121	14.911	16.7255	15.1476	14.8479	NA	16.3595	16.3346	15.8466	15.4758	15.6024	16.1604	15.861	16.0775	14.8668	16.671	15.2324	16.1854	15.6117	17.4057	15.6353	16.0438	16.5919	15.8813	15.395	14.7852	14.9354	14.5305	14.8184	NA
Q4L180	FILIP1L	S989	M3	Q4L180_FILIP1L_S989_M3	NA	15.7995	NA	NA	NA	NA	NA	NA	NA	NA	NA	NA	NA	NA	NA	NA	NA	NA	NA	NA	NA	NA	NA	NA	NA	NA	NA	NA	NA	NA	NA	NA	NA	NA	NA	NA	NA	NA	NA	NA	NA	NA	NA	NA	NA	NA	NA	NA	NA	NA	NA	NA	NA	NA	NA	NA	NA	NA	NA	NA	NA	NA	NA	NA	NA	NA	NA	NA	NA	NA	NA	NA	NA	NA	NA	NA	NA	NA	14.9381	16.3646	17.5546	15.6978	NA	14.1778	NA	NA	NA	NA	NA	NA	NA	NA	NA	NA	NA	NA	NA	NA	NA	NA	NA	NA	NA	NA	NA	NA	NA	NA	NA	NA	NA	NA	NA	NA
Q4L180	FILIP1L	S992	M2	Q4L180_FILIP1L_S992_M2	14.8437	NA	13.4699	14.9671	14.7825	14.629	14.712	15.3476	NA	14.6115	15.6837	15.6218	14.8918	14.8243	NA	NA	NA	NA	NA	NA	NA	NA	NA	NA	14.9215	14.7653	15.0108	NA	14.6394	NA	15.8072	15.6802	16.0853	16.3042	NA	NA	NA	NA	NA	14.558	NA	13.8848	14.7526	14.9248	14.9523	NA	NA	NA	NA	15.3251	NA	NA	NA	14.8584	NA	NA	15.194	NA	NA	NA	NA	NA	NA	NA	14.1318	NA	NA	15.7786	NA	NA	15.3789	15.5285	NA	NA	13.6492	13.8382	NA	14.0344	NA	NA	NA	16.5618	15.8422	NA	NA	NA	NA	NA	15.0295	NA	12.9351	15.0458	NA	13.0768	NA	14.009	15.4097	14.52	15.2631	15.039	NA	NA	15.4969	NA	15.0503	14.3561	14.8739	15.5203	NA	NA	NA	12.6969	NA	NA
Q4L180	FILIP1L	S992	M3	Q4L180_FILIP1L_S992_M3	NA	15.6816	NA	NA	NA	NA	NA	NA	NA	NA	NA	NA	NA	NA	NA	NA	NA	NA	NA	NA	NA	NA	NA	NA	NA	NA	NA	NA	NA	NA	NA	NA	NA	NA	NA	NA	NA	NA	NA	NA	NA	NA	NA	NA	NA	NA	NA	NA	NA	NA	NA	NA	NA	NA	NA	NA	NA	NA	NA	NA	NA	NA	NA	NA	NA	NA	NA	NA	NA	NA	NA	NA	NA	NA	NA	NA	NA	NA	16.3914	NA	NA	NA	NA	15.5956	NA	NA	NA	NA	NA	NA	NA	NA	NA	NA	NA	NA	NA	NA	NA	NA	NA	15.6581	NA	16.7409	NA	NA	NA	NA	NA	NA	NA	NA	NA	NA
Q4L180	FILIP1L	T1056	M1	Q4L180_FILIP1L_T1056_M1	NA	NA	18.9973	NA	18.852	NA	NA	17.7264	NA	NA	NA	NA	NA	NA	NA	NA	NA	NA	NA	NA	NA	NA	NA	NA	NA	NA	NA	NA	NA	NA	NA	NA	NA	NA	NA	NA	NA	NA	NA	NA	NA	NA	NA	NA	NA	NA	NA	NA	NA	17.8756	NA	NA	NA	NA	NA	NA	NA	NA	NA	NA	NA	NA	NA	NA	NA	NA	NA	17.4354	NA	NA	NA	NA	NA	NA	NA	NA	NA	NA	NA	NA	NA	NA	NA	NA	NA	NA	NA	NA	NA	NA	NA	NA	NA	NA	NA	NA	NA	NA	NA	NA	NA	NA	NA	NA	NA	NA	NA	NA	NA	NA	NA	NA	NA	NA
Q4L180	FILIP1L	T986	M1	Q4L180_FILIP1L_T986_M1	NA	16.4325	NA	NA	NA	NA	NA	13.5169	NA	NA	14.5603	NA	14.7903	14.1869	NA	NA	14.309	14.2501	NA	NA	NA	14.4433	NA	NA	NA	NA	NA	NA	NA	NA	NA	NA	NA	NA	NA	NA	14.3508	15.5392	14.6428	NA	14.4655	NA	NA	NA	NA	NA	NA	NA	NA	NA	14.2512	NA	14.494	NA	NA	14.8532	NA	NA	NA	NA	NA	15.4361	13.3081	NA	NA	NA	14.6638	NA	14.9868	13.8686	14.5891	NA	NA	NA	NA	NA	NA	NA	16.1092	15.8973	16.5772	15.7581	14.5212	15.3506	NA	NA	NA	NA	NA	NA	NA	NA	NA	NA	NA	NA	14.4154	NA	NA	NA	NA	15.2354	15.0629	16.5432	NA	NA	NA	14.9786	NA	NA	NA	NA	NA	NA
Q4L180	FILIP1L	T986	M2	Q4L180_FILIP1L_T986_M2	NA	17.3661	NA	NA	NA	NA	NA	NA	NA	NA	NA	NA	NA	NA	15.1207	14.385	14.5574	14.9161	NA	NA	NA	NA	NA	NA	NA	NA	NA	NA	NA	NA	NA	NA	NA	NA	15.8274	15.4982	15.2264	15.9726	14.937	NA	14.9112	NA	NA	NA	NA	NA	NA	NA	15.6702	NA	15.4102	NA	15.1995	NA	NA	15.3201	NA	15.5063	NA	NA	NA	16.4261	NA	NA	NA	NA	15.6587	NA	15.7656	15.3495	NA	NA	NA	NA	NA	NA	NA	NA	17.1649	16.9979	17.7582	NA	NA	16.602	15.6784	14.615	16.2317	14.5706	NA	NA	NA	NA	NA	NA	NA	NA	NA	NA	NA	NA	14.6983	16.4752	NA	17.901	NA	NA	NA	NA	15.1693	12.9149	NA	NA	NA	13.7151
Q4L180	FILIP1L	T986	M3	Q4L180_FILIP1L_T986_M3	NA	16.7417	NA	NA	NA	NA	NA	NA	NA	NA	NA	NA	NA	NA	NA	NA	NA	NA	NA	NA	NA	NA	NA	NA	NA	NA	NA	NA	NA	NA	NA	NA	NA	NA	NA	NA	NA	NA	NA	NA	NA	NA	NA	NA	NA	NA	NA	NA	NA	NA	NA	NA	NA	NA	NA	NA	NA	NA	NA	NA	NA	NA	NA	NA	NA	NA	NA	NA	NA	NA	NA	NA	NA	NA	NA	NA	NA	NA	16.8405	17.9264	19.1164	17.2596	NA	16.0543	NA	NA	NA	NA	NA	NA	NA	NA	NA	NA	NA	NA	NA	NA	NA	NA	NA	16.3296	NA	17.4124	NA	NA	NA	NA	NA	NA	NA	NA	NA	NA
Q4L180	FILIP1L	T994	M1	Q4L180_FILIP1L_T994_M1	14.1938	15.6096	NA	NA	NA	NA	13.7823	NA	NA	NA	NA	NA	NA	NA	14.578	NA	NA	NA	NA	NA	NA	NA	NA	NA	NA	NA	NA	NA	NA	NA	NA	NA	15.2497	NA	NA	NA	NA	14.9984	NA	NA	NA	NA	NA	NA	NA	NA	NA	NA	NA	NA	NA	NA	NA	NA	NA	NA	NA	NA	NA	NA	NA	14.6054	NA	NA	NA	NA	NA	15.6069	12.8502	NA	12.429	15.1625	NA	16.9573	NA	16.4231	16.0838	NA	15.4385	15.6904	15.7706	16.3788	15.4202	NA	NA	NA	15.2093	NA	NA	NA	NA	NA	NA	NA	NA	NA	NA	NA	13.9985	14.0179	NA	15.2297	NA	15.9209	NA	NA	NA	NA	16.2141	NA	16.5932	NA	16.0514	17.4111
Q4L180	FILIP1L	T994	M2	Q4L180_FILIP1L_T994_M2	14.8437	NA	13.4699	14.9671	14.7825	14.629	14.712	15.3476	NA	14.6115	15.6837	15.6218	14.8918	14.8243	NA	NA	NA	NA	NA	NA	NA	NA	NA	NA	14.9215	14.7653	15.0108	NA	14.6394	NA	15.8072	15.6802	16.0853	16.3042	NA	NA	NA	NA	NA	14.558	NA	13.8848	14.7526	14.9248	14.9523	NA	NA	NA	NA	15.3251	NA	NA	NA	14.8584	NA	NA	15.194	NA	NA	NA	NA	NA	NA	NA	14.1318	NA	NA	15.7786	NA	NA	15.3789	15.5285	NA	NA	13.6492	13.8382	NA	14.0344	NA	NA	NA	16.5618	15.8422	NA	NA	NA	NA	NA	15.0295	NA	12.9351	15.0458	NA	13.0768	NA	14.009	15.4097	14.52	15.2631	15.039	NA	NA	15.4969	NA	15.0503	14.3561	14.8739	15.5203	NA	NA	NA	12.6969	NA	NA
Q4L180	FILIP1L	T994	M3	Q4L180_FILIP1L_T994_M3	NA	16.7417	NA	NA	NA	NA	NA	NA	NA	NA	NA	NA	NA	NA	NA	NA	NA	NA	NA	NA	NA	NA	NA	NA	NA	NA	NA	NA	NA	NA	NA	NA	NA	NA	NA	NA	NA	NA	NA	NA	NA	NA	NA	NA	NA	NA	NA	NA	NA	NA	NA	NA	NA	NA	NA	NA	NA	NA	NA	NA	NA	NA	NA	NA	NA	NA	NA	NA	NA	NA	NA	NA	NA	NA	NA	NA	NA	NA	16.8405	17.9264	19.1164	17.2596	NA	16.0543	NA	NA	NA	NA	NA	NA	NA	NA	NA	NA	NA	NA	NA	NA	NA	NA	NA	16.3296	NA	17.4124	NA	NA	NA	NA	NA	NA	NA	NA	NA	NA
Q4L180	FILIP1L	Y1070	M1	Q4L180_FILIP1L_Y1070_M1	NA	NA	NA	NA	18.8833	NA	18.5579	18.5527	19.4424	18.8876	19.6764	NA	18.805	19.0772	18.5816	19.0208	17.7166	NA	19.4631	NA	NA	NA	18.0648	NA	19.5868	17.7919	19.5236	19.202	NA	18.7781	NA	18.5875	NA	NA	NA	NA	NA	NA	NA	18.0529	NA	18.1788	19.4354	20.2094	19.8565	20.0791	19.1357	18.895	NA	19.484	NA	NA	NA	NA	NA	20.0417	20.4493	19.8039	NA	20.357	19.4693	NA	19.5265	19.1515	19.4449	18.3981	17.5568	19.697	NA	19.6788	NA	NA	20.6289	NA	19.9704	20.1095	19.725	17.9581	NA	NA	NA	NA	NA	NA	NA	18.4128	NA	18.5753	18.4504	18.4216	19.2087	17.9414	18.4506	18.5405	18.3616	17.8179	16.1871	19.2746	NA	18.1361	NA	NA	20.9004	NA	NA	19.1088	20.0624	18.8916	19.2575	NA	18.5365	18.3724	17.5666	18.0304
Q4L180	FILIP1L	Y1070	M2	Q4L180_FILIP1L_Y1070_M2	NA	NA	NA	16.3748	NA	NA	NA	NA	NA	NA	NA	16.1749	NA	NA	NA	NA	NA	NA	NA	NA	NA	NA	NA	NA	NA	NA	NA	NA	NA	NA	16.3927	NA	NA	NA	NA	NA	NA	NA	NA	NA	NA	NA	NA	NA	NA	NA	NA	NA	16.9329	NA	NA	NA	NA	NA	NA	NA	NA	NA	NA	NA	NA	16.599	NA	NA	19.0321	NA	NA	16.8764	NA	16.7503	NA	NA	NA	NA	NA	NA	17.2122	NA	NA	16.2133	16.541	16.2347	NA	NA	NA	15.7398	16.4891	NA	NA	NA	NA	NA	NA	NA	NA	NA	NA	16.1785	NA	NA	NA	16.5612	NA	17.2322	NA	NA	NA	16.8806	NA	NA	NA	NA	NA	NA
Q7Z7B0	FILIP1	S1055	M1	Q7Z7B0_FILIP1_S1055_M1	17.9136	19.8482	18.335	19.9805	18.0533	18.4021	17.398	18.001	16.8178	17.7223	18.0556	18.0931	17.6093	17.821	16.0986	17.8798	17.7928	18.0704	18.3224	18.0908	17.7713	16.388	NA	16.205	18.9117	18.8109	18.8713	18.5017	18.4848	18.5907	17.6175	17.9151	16.335	17.8345	17.9607	16.5015	18.7603	18.6673	18.8206	18.5058	18.7169	17.4756	18.6674	18.7967	18.1406	18.6434	18.4759	18.5403	18.1645	18.3432	18.0468	17.6746	17.8966	18.3288	17.9909	17.7186	17.915	18.1643	18.1598	18.0066	18.2817	18.476	16.9231	18.3087	17.7914	18.9096	18.1768	18.1819	18.765	18.2085	18.8257	18.0388	17.8964	16.452	17.9273	17.9287	17.8333	18.2674	19.3583	18.3044	20.0579	18.9626	16.4032	20.2298	19.3909	18.173	17.8416	18.2911	17.9201	18.3155	18.2298	18.6795	18.4378	18.2274	18.0039	18.1264	19.8446	18.207	18.3941	18.3644	18.2538	18.4921	17.8346	18.0658	18.059	17.9076	17.74	18.2482	17.6126	18.2921	17.739	18.2867	17.9798	18.2784
Q7Z7B0	FILIP1	S10	M1	Q7Z7B0_FILIP1_S10_M1	NA	16.2904	NA	16.1796	NA	NA	NA	NA	NA	NA	NA	NA	NA	NA	NA	NA	NA	NA	NA	NA	NA	NA	NA	NA	16.3391	NA	16.7989	NA	15.4162	NA	NA	NA	NA	NA	NA	NA	NA	NA	NA	NA	NA	NA	NA	NA	NA	NA	NA	NA	NA	NA	NA	NA	NA	NA	NA	NA	NA	NA	NA	NA	NA	NA	NA	NA	NA	NA	NA	NA	14.976	NA	NA	NA	NA	NA	NA	NA	NA	NA	16.2152	NA	16.6896	NA	NA	16.4892	17.2974	NA	NA	NA	NA	NA	14.7643	NA	NA	NA	NA	NA	15.7349	NA	NA	NA	NA	NA	NA	NA	NA	NA	NA	NA	NA	NA	NA	NA	NA	NA
Q7Z7B0	FILIP1	S1144	M1	Q7Z7B0_FILIP1_S1144_M1	NA	17.549	15.4006	17.6995	15.0688	14.6058	14.4336	NA	NA	NA	NA	NA	NA	NA	NA	NA	NA	NA	NA	NA	NA	NA	NA	NA	16.6942	16.5488	NA	16.2089	15.6729	NA	NA	NA	NA	NA	NA	NA	NA	NA	NA	NA	15.4928	NA	NA	15.9285	14.9218	NA	NA	NA	NA	15.6671	15.1241	15.0638	15.4096	15.5247	NA	NA	NA	15.5991	14.8576	NA	NA	NA	NA	14.9133	14.9325	15.9569	NA	15.6515	NA	NA	15.2947	15.6417	NA	NA	NA	NA	NA	NA	17.0744	15.5447	17.8964	16.3389	NA	18.3608	NA	NA	14.1988	14.58	NA	15.1179	15.471	15.9116	15.3707	15.4831	NA	NA	17.4914	15.6774	15.7073	NA	NA	NA	NA	14.6028	NA	NA	15.0985	15.1523	NA	15.4609	NA	14.9085	NA	NA
Q7Z7B0	FILIP1	S1200	M1	Q7Z7B0_FILIP1_S1200_M1	NA	NA	NA	NA	NA	NA	NA	NA	NA	NA	NA	NA	NA	NA	NA	NA	NA	NA	NA	NA	NA	NA	NA	NA	NA	NA	NA	NA	NA	NA	NA	NA	NA	NA	NA	NA	NA	NA	NA	NA	NA	NA	NA	NA	NA	NA	15.0473	NA	NA	NA	NA	NA	NA	NA	NA	NA	NA	NA	NA	NA	NA	NA	NA	NA	NA	NA	NA	NA	NA	NA	NA	NA	NA	NA	NA	NA	NA	NA	NA	NA	NA	NA	NA	NA	NA	NA	NA	NA	NA	NA	NA	NA	NA	NA	NA	NA	NA	NA	NA	NA	NA	NA	NA	13.3783	NA	NA	16.2592	NA	NA	NA	NA	NA	NA	NA
Q7Z7B0	FILIP1	S1204	M1	Q7Z7B0_FILIP1_S1204_M1	NA	18.3759	NA	NA	NA	NA	NA	NA	NA	NA	NA	NA	NA	NA	NA	NA	NA	NA	NA	NA	NA	10.3106	NA	NA	16.1511	NA	NA	NA	NA	NA	NA	NA	NA	NA	NA	NA	NA	NA	NA	NA	15.0082	NA	NA	NA	NA	NA	NA	NA	NA	NA	NA	NA	NA	NA	NA	NA	NA	NA	NA	NA	NA	NA	NA	NA	NA	NA	NA	NA	NA	NA	NA	NA	NA	NA	NA	NA	NA	NA	16.9387	NA	17.8896	NA	NA	18.3932	NA	NA	NA	NA	NA	NA	NA	NA	NA	NA	NA	NA	NA	NA	NA	NA	NA	NA	NA	NA	NA	NA	NA	NA	NA	NA	NA	NA	NA	NA
Q7Z7B0	FILIP1	S1207	M1	Q7Z7B0_FILIP1_S1207_M1	16.1173	NA	16.2486	NA	14.8578	15.9743	18.1858	16.4406	17.1297	NA	16.2404	NA	NA	12.0876	11.5988	13.2253	13.4005	17.923	13.9785	11.7219	14.2749	NA	NA	NA	NA	17.0248	NA	16.1622	16.8118	16.3436	NA	NA	NA	NA	NA	17.9148	16.3588	15.8744	16.2189	15.2797	NA	NA	NA	NA	NA	NA	NA	NA	14.2051	14.7339	13.7088	15.7139	NA	NA	15.3789	9.59042	NA	12.1155	15.8921	NA	13.893	15.2528	14.3935	13.9639	14.5493	15.804	13.9696	15.627	13.8478	15.4905	NA	16.2358	NA	NA	12.0975	NA	NA	14.4429	15.7556	15.9625	NA	15.9818	NA	NA	15.4371	14.7563	14.1802	NA	15.0417	15.225	NA	17.053	NA	16.6234	NA	14.0504	17.8188	16.1189	15.8157	16.7538	15.6963	16.398	NA	NA	NA	NA	NA	14.4226	NA	NA	NA	NA	0.584133	13.9377
Q7Z7B0	FILIP1	S138	M1	Q7Z7B0_FILIP1_S138_M1	18.5353	19.8592	18.5335	19.5157	18.5842	18.924	18.5925	18.413	18.0256	18.2713	18.5702	18.5356	17.7826	17.9985	17.8467	17.8422	17.4852	18.0075	18.4929	18.1487	17.5467	18.0428	17.4378	17.7928	19.1185	18.7969	18.8142	18.3992	18.6419	18.4306	18.2674	18.3354	17.9442	18.1661	18.3767	18.1679	18.6615	18.1843	18.2325	18.0143	18.0582	17.5642	18.5282	18.5437	18.3337	18.1315	18.2755	18.2594	18.924	18.7788	18.7681	NA	18.9047	19.0026	18.1572	NA	17.8021	18.253	18.2378	18.1237	18.5942	18.6594	18.2964	18.509	18.3249	18.8454	18.6662	18.5402	18.6311	18.535	18.1718	18.3308	18.6092	18.3827	18.2455	18.1354	18.185	18.5541	19.5482	18.8217	20.0197	18.9137	18.1452	19.8989	19.7226	18.601	18.5161	18.5071	18.5629	18.6643	18.9274	18.772	18.4889	18.4882	18.9467	18.6247	19.5834	18.4889	18.5515	18.8463	18.2913	18.8294	18.1036	18.6154	18.009	17.7842	18.1106	18.3662	18.3402	18.3583	18.109	18.4186	17.9906	18.5219
Q7Z7B0	FILIP1	S17	M1	Q7Z7B0_FILIP1_S17_M1	14.4579	NA	13.9865	NA	NA	14.2353	11.6044	13.8485	NA	13.3973	NA	NA	NA	NA	NA	NA	NA	NA	NA	NA	NA	NA	NA	NA	13.772	13.6218	12.8633	NA	13.9568	13.7648	12.4006	NA	NA	14.6035	12.4064	NA	NA	NA	NA	NA	NA	NA	NA	NA	NA	NA	NA	NA	NA	NA	NA	NA	NA	15.4527	NA	NA	NA	14.5185	NA	NA	NA	NA	NA	NA	NA	NA	NA	14.3764	14.1767	14.571	NA	13.7663	NA	NA	NA	NA	NA	NA	15.5321	13.9856	NA	NA	13.8983	NA	16.02	NA	NA	NA	NA	NA	NA	13.7952	NA	14.1878	NA	NA	14.4086	NA	NA	NA	NA	NA	NA	NA	NA	NA	NA	NA	NA	NA	NA	NA	NA	NA
Q7Z7B0	FILIP1	S31	M1	Q7Z7B0_FILIP1_S31_M1	15.1355	16.2786	15.7804	16.3817	14.6763	15.284	14.2723	15.7673	13.1664	14.4313	15.1289	14.5841	13.6671	13.9247	13.6832	15.0573	13.5339	13.4129	14.7698	NA	NA	NA	NA	NA	16.4104	14.9107	15.3186	15.9814	14.4045	15.7498	13.7967	14.0964	18.5574	15.3839	14.9864	14.3671	14.7151	14.4906	14.8387	14.2522	14.8462	NA	16.4753	16.5317	15.9289	16.2228	15.0343	15.9995	12.5567	15.7921	14.9052	NA	14.9149	15.4012	15.3669	14.2947	14.2142	14.415	14.4929	14.1236	NA	NA	13.7294	13.0082	13.0859	14.694	14.2012	14.2411	14.2859	14.2764	13.1109	13.8681	16.0066	14.8991	13.9031	14.8412	NA	15.0311	15.9117	14.9135	16.863	15.8126	NA	16.9511	15.8049	14.4876	14.667	15.967	15.7257	15.0878	16.6337	15.6224	15.068	16.4719	16.6501	14.3894	16.1623	14.4403	14.6404	16.37	14.7123	14.6461	13.7819	14.7036	NA	4.40398	13.5153	11.7259	14.0851	14.3785	14.2833	14.4754	14.0391	14.4297
Q7Z7B0	FILIP1	S33	M1	Q7Z7B0_FILIP1_S33_M1	NA	17.2542	NA	16.932	15.6301	14.8623	16.3537	NA	14.5585	NA	14.2064	16.2579	NA	NA	NA	NA	NA	NA	NA	NA	NA	NA	NA	NA	NA	15.3248	15.547	NA	15.4042	NA	15.1037	14.7202	NA	13.6348	NA	14.5826	NA	NA	NA	NA	NA	NA	NA	NA	NA	16.558	NA	NA	16.1356	14.6671	16.2865	13.7406	15.2908	15.1049	NA	NA	NA	14.4977	NA	NA	NA	NA	15.3844	NA	NA	15.5646	14.3395	14.3442	15.0099	13.9848	16.0297	NA	14.2497	NA	NA	NA	15.5007	15.3607	16.6752	15.7312	17.4193	16.5462	15.8608	17.4669	16.5204	15.0904	14.7902	NA	NA	15.643	NA	15.6	NA	10.0672	NA	15.7646	17.1327	NA	16.1268	NA	NA	16.338	NA	NA	NA	NA	NA	14.6603	NA	NA	NA	NA	NA	15.2405
Q7Z7B0	FILIP1	S619	M1	Q7Z7B0_FILIP1_S619_M1	16.3743	17.1283	16.8654	16.4146	16.7531	16.3774	18.1974	17.9815	18.0995	17.571	16.3195	17.8177	17.0071	NA	NA	NA	16.427	NA	NA	NA	17.3631	NA	NA	NA	NA	NA	16.3374	NA	NA	16.2637	16.1792	17.2603	16.2786	15.5805	16.4689	16.1321	NA	16.4843	NA	NA	16.9182	NA	15.2136	NA	NA	NA	16.4078	16.1863	NA	NA	NA	NA	18.712	15.554	NA	16.0627	NA	NA	NA	NA	NA	18.2054	NA	NA	NA	17.6227	15.6135	15.6489	15.6373	NA	NA	15.423	16.5271	NA	16.6982	16.1437	NA	NA	16.419	15.5682	16.8268	18.6529	16.5146	16.4522	18.0966	NA	17.1939	NA	NA	NA	17.9051	NA	17.6531	17.8298	17.9439	16.6497	17.0628	16.0582	15.2687	NA	NA	15.5107	NA	NA	NA	16.9359	17.8143	NA	16.8638	NA	17.2655	NA	17.1328	NA
Q7Z7B0	FILIP1	S827	M1	Q7Z7B0_FILIP1_S827_M1	17.1753	18.5284	17.3907	18.4579	16.9065	17.1407	16.0803	16.4582	15.0257	16.6118	16.2778	16.1236	NA	14.4714	13.4865	NA	14.1452	NA	16.3057	16.3694	15.4346	15.838	15.8787	15.9036	16.9362	16.9908	17.1835	16.8944	16.7082	17.2302	14.8692	15.9159	17.3615	15.1636	15.5096	15.3158	16.5813	16.0688	16.3268	15.8021	16.2974	14.4292	16.2065	16.8813	15.8403	16.4567	16.2785	15.7889	16.4267	16.412	16.2103	16.0774	16.4969	16.9117	16.1705	16.7647	16.2525	16.1146	NA	16.4155	18.6399	16.9789	16.8035	16.6986	16.7293	17.3288	16.6057	16.8528	17.1229	16.7631	16.5908	16.5099	16.4771	16.8265	16.6658	16.5289	15.9688	16.8969	17.7792	16.7933	17.7882	16.9623	NA	18.3531	17.1541	15.886	17.7751	15.9655	19.0424	16.1602	16.6469	17.2024	18.1811	17.9479	16.7213	16.726	18.5381	17.245	16.899	17.3067	16.6359	16.7878	15.6244	16.1885	16.083	16.5304	14.9421	16.1488	NA	16.3575	18.0589	15.4254	15.1502	15.6502
Q7Z7B0	FILIP1	S836	M1	Q7Z7B0_FILIP1_S836_M1	NA	17.9572	NA	NA	16.6372	16.2974	NA	16.3839	NA	15.9055	NA	NA	17.3071	17.1983	16.1041	19.0863	16.7602	15.8477	NA	16.8782	NA	NA	16.2286	16.1727	NA	NA	15.8473	17.8869	NA	16.0665	NA	NA	NA	NA	NA	NA	NA	16.7325	16.9544	16.2268	17.5927	16.7605	17.6019	18.3605	NA	NA	17.3834	NA	17.7427	17.7818	15.5686	NA	16.1652	16.3376	18.3688	15.8083	NA	16.7978	15.8591	NA	NA	NA	16.8109	NA	NA	17.304	16.747	NA	NA	15.9114	16.9024	15.9204	17.2018	17.2495	17.3144	NA	18.0449	17.1191	16.5258	16.9887	NA	16.7953	NA	17.5606	18.5753	20.0283	NA	18.3088	16.0561	19.6706	NA	NA	15.4154	16.4355	16.0697	NA	18.4126	16.8048	16.8523	16.2201	NA	NA	16.7275	17.5689	17.3391	NA	NA	15.8003	17.8522	NA	NA	NA	NA	19.8977
Q7Z7B0	FILIP1	S967	M1	Q7Z7B0_FILIP1_S967_M1	18.8595	20.4244	18.8619	20.3155	18.9234	19.3152	16.9866	17.3261	18.1698	18.2242	18.7896	18.6668	18.2314	18.4061	18.378	18.5172	18.3595	18.5451	18.5955	18.6665	18.06	18.4192	17.463	18.2252	19.2966	19.2068	19.2946	19.1481	18.9297	19.1956	18.5713	18.5634	17.9228	18.5863	18.8013	18.5999	18.9187	18.8804	18.7826	18.6077	18.8039	18.047	18.7073	18.7998	18.6595	18.6926	18.5259	18.6844	18.8385	17.9373	19.074	18.549	18.7766	18.9048	18.4459	18.0257	18.2549	18.701	18.5421	18.1655	18.8057	18.8845	18.4516	18.561	18.4086	19.1111	18.5687	18.666	18.758	18.6884	18.256	18.788	18.615	18.4323	18.7018	18.577	18.5748	18.9281	19.6339	19.074	20.4655	19.172	17.8262	20.292	19.7487	18.3212	18.4623	18.5885	18.631	18.7743	18.7445	18.975	18.8744	18.6441	18.8212	18.4965	19.7635	18.3747	18.739	18.6908	18.3473	18.6549	18.1837	18.7917	18.1705	17.9675	17.533	18.9855	18.3788	18.356	18.197	18.4241	18.4061	18.8718
Q7Z7B0	FILIP1	S979	M1	Q7Z7B0_FILIP1_S979_M1	17.7378	18.3694	18.1938	18.2854	18.0528	18.3122	17.5578	18.0865	17.5668	18.0918	18.3188	18.2577	17.2142	17.4102	17.1885	17.3457	17.2441	17.6112	18.1582	17.9434	18.1406	18.1311	18.2256	18.2668	18.4213	18.1805	18.2937	17.9918	18.1493	18.1718	18.2432	18.1457	18.2848	18.0905	18.2189	18.0416	17.9224	17.971	17.8149	17.6692	18.0736	17.4672	18.1486	17.985	17.7481	17.848	17.9106	17.5909	18.057	18.1051	18.112	18.0621	18.1821	18.3101	18.2286	18.3244	18.212	18.2601	18.023	18.3458	18.1242	18.2802	18.261	18.1561	18.3675	18.3032	17.9934	18.0323	18.1367	18.0223	18.0613	18.0704	17.9662	18.0834	18.1322	17.8469	18.1774	18.2188	18.5212	18.158	18.9504	18.0957	17.8734	18.8218	18.0341	17.2122	17.4335	17.4214	17.5712	17.567	17.8738	18.3426	18.2065	17.922	17.9833	18.1621	18.0796	17.9898	18.2265	17.9596	18.3195	18.1246	NA	16.0092	16.106	16.117	15.4697	15.7681	17.9614	17.852	17.7099	17.8134	18.0872	17.9725
Q7Z7B0	FILIP1	T1061	M1	Q7Z7B0_FILIP1_T1061_M1	NA	NA	NA	NA	NA	NA	NA	NA	NA	NA	NA	NA	NA	NA	NA	NA	NA	NA	NA	NA	NA	NA	15.8238	16.9376	NA	NA	NA	NA	NA	NA	NA	NA	17.4871	NA	NA	NA	NA	NA	NA	NA	NA	16.3387	NA	NA	NA	NA	NA	NA	NA	NA	NA	NA	NA	NA	NA	NA	NA	NA	NA	NA	NA	NA	17.6655	NA	16.9223	NA	NA	NA	NA	NA	NA	NA	NA	17.1456	NA	NA	NA	NA	NA	NA	NA	NA	NA	NA	NA	NA	NA	NA	NA	NA	NA	NA	NA	NA	NA	NA	NA	NA	NA	NA	NA	NA	NA	NA	NA	NA	NA	NA	NA	NA	NA	NA	NA	NA
Q7Z7B0	FILIP1	T1062	M1	Q7Z7B0_FILIP1_T1062_M1	NA	NA	NA	NA	NA	NA	NA	NA	NA	NA	NA	NA	NA	NA	NA	NA	NA	NA	NA	NA	NA	NA	NA	NA	NA	NA	NA	NA	NA	NA	NA	NA	NA	NA	NA	NA	NA	NA	NA	NA	NA	NA	NA	NA	NA	NA	NA	NA	NA	NA	NA	NA	NA	NA	NA	NA	NA	NA	NA	NA	NA	NA	NA	NA	NA	NA	NA	NA	NA	NA	NA	NA	NA	NA	NA	NA	NA	NA	NA	NA	14.5684	14.1993	NA	NA	NA	NA	NA	14.6661	NA	NA	NA	NA	NA	NA	NA	NA	NA	NA	NA	NA	NA	NA	NA	NA	NA	NA	NA	NA	NA	NA	NA	NA	NA	NA
Q7Z7B0	FILIP1	T1156	M1	Q7Z7B0_FILIP1_T1156_M1	NA	NA	NA	NA	NA	NA	NA	NA	NA	NA	NA	NA	NA	NA	NA	NA	NA	NA	NA	NA	NA	NA	NA	NA	NA	NA	NA	NA	NA	NA	NA	NA	NA	14.7012	14.2662	NA	NA	15.614	NA	14.9073	NA	NA	15.8403	NA	NA	NA	NA	15.6601	15.2922	NA	NA	NA	NA	NA	NA	14.3826	15.0727	NA	NA	14.617	NA	NA	NA	NA	NA	NA	NA	NA	16.1916	NA	NA	NA	NA	NA	15.6941	15.1812	NA	15.1037	NA	NA	NA	NA	NA	NA	NA	NA	NA	NA	NA	NA	NA	NA	NA	NA	NA	15.2287	NA	NA	NA	15.4671	NA	15.3703	NA	NA	NA	NA	NA	NA	NA	NA	NA	NA	NA	NA
Q7Z7B0	FILIP1	T1158	M1	Q7Z7B0_FILIP1_T1158_M1	NA	NA	NA	NA	NA	NA	NA	NA	NA	NA	NA	NA	NA	NA	NA	NA	NA	NA	NA	NA	NA	NA	NA	NA	NA	NA	16.4696	NA	NA	16.0512	NA	14.2713	NA	NA	NA	NA	NA	NA	15.1082	NA	NA	NA	NA	NA	NA	16.2802	16.2501	NA	NA	NA	NA	NA	NA	NA	15.2071	NA	NA	NA	NA	NA	NA	NA	NA	NA	NA	NA	15.5395	NA	NA	15.7114	NA	NA	NA	NA	NA	NA	NA	NA	NA	NA	NA	NA	NA	NA	NA	NA	NA	NA	NA	NA	NA	NA	NA	NA	NA	NA	NA	NA	NA	NA	NA	NA	NA	NA	15.7659	15.938	NA	NA	NA	NA	NA	NA	NA	NA
Q7Z7B0	FILIP1	T1206	M1	Q7Z7B0_FILIP1_T1206_M1	NA	NA	NA	18.1722	15.2341	NA	NA	NA	NA	NA	NA	NA	NA	NA	15.9276	NA	NA	13.061	NA	NA	NA	12.1386	NA	NA	16.8847	NA	NA	NA	NA	NA	16.4532	NA	14.8243	NA	NA	NA	14.4445	NA	13.828	NA	15.4413	NA	NA	16.5537	NA	NA	NA	NA	NA	NA	NA	NA	NA	NA	NA	NA	NA	NA	NA	NA	NA	NA	NA	NA	NA	NA	NA	NA	15.8441	NA	NA	NA	NA	NA	NA	NA	NA	NA	NA	NA	NA	15.3176	NA	NA	17.4434	NA	13.4825	15.9527	12.6065	15.4457	NA	NA	15.9852	15.8122	NA	15.9055	NA	NA	NA	NA	NA	NA	14.2788	NA	13.2704	NA	NA	NA	NA	13.2636	NA	NA	NA	15.7179
Q7Z7B0	FILIP1	T622	M1	Q7Z7B0_FILIP1_T622_M1	16.8123	NA	NA	18.3662	NA	NA	NA	NA	NA	NA	NA	NA	NA	NA	NA	NA	NA	NA	NA	NA	NA	NA	NA	NA	NA	NA	NA	NA	NA	NA	NA	NA	NA	NA	NA	NA	NA	NA	NA	NA	NA	NA	NA	NA	NA	NA	NA	NA	NA	NA	NA	NA	NA	NA	NA	NA	NA	NA	NA	NA	NA	NA	NA	NA	NA	NA	NA	NA	NA	NA	NA	NA	NA	NA	NA	NA	NA	NA	NA	NA	NA	NA	NA	NA	NA	NA	NA	NA	NA	NA	NA	NA	NA	NA	NA	NA	NA	NA	NA	NA	NA	NA	NA	NA	NA	NA	15.3035	NA	NA	NA	NA	NA	NA	NA
Q7Z7B0	FILIP1	T970	M1	Q7Z7B0_FILIP1_T970_M1	NA	NA	NA	NA	NA	NA	16.7755	17.4956	NA	NA	NA	NA	NA	NA	NA	NA	NA	NA	NA	NA	NA	NA	NA	NA	NA	NA	NA	NA	NA	NA	NA	NA	NA	NA	NA	NA	NA	NA	NA	NA	NA	NA	NA	NA	NA	NA	NA	NA	NA	NA	NA	NA	NA	NA	NA	NA	NA	NA	NA	NA	NA	NA	NA	NA	NA	NA	NA	NA	NA	NA	NA	NA	NA	NA	NA	NA	NA	NA	NA	NA	NA	NA	NA	NA	NA	NA	NA	NA	NA	NA	NA	NA	NA	NA	NA	NA	NA	NA	NA	NA	NA	NA	NA	NA	NA	NA	17.3365	NA	NA	NA	NA	NA	NA	NA
Q7Z7B0	FILIP1	Y1053	M1	Q7Z7B0_FILIP1_Y1053_M1	NA	NA	NA	NA	NA	NA	NA	NA	NA	NA	NA	NA	NA	NA	20.8704	NA	NA	NA	NA	NA	NA	17.5675	16.0423	NA	NA	NA	NA	NA	NA	NA	NA	NA	NA	NA	NA	NA	NA	NA	NA	NA	NA	NA	NA	NA	NA	NA	NA	NA	NA	NA	NA	NA	NA	NA	NA	NA	NA	NA	NA	NA	NA	NA	NA	NA	NA	NA	NA	NA	NA	NA	NA	NA	NA	NA	NA	NA	NA	NA	NA	NA	NA	NA	NA	NA	NA	NA	NA	NA	NA	NA	NA	NA	NA	NA	NA	NA	NA	NA	NA	NA	NA	NA	NA	NA	NA	NA	NA	NA	NA	NA	NA	NA	NA	NA
Q6UN15	FIP1L1	S304	M1	Q6UN15_FIP1L1_S304_M1	18.1952	19.1406	17.7631	18.4851	17.9315	18.0089	18.0533	18.3138	18.006	17.8007	18.204	18.101	17.798	17.7021	17.6735	17.5002	17.5178	17.6302	17.8055	17.7069	17.7457	17.7586	17.5168	17.6972	18.0393	17.9016	17.9315	17.76	17.8054	18.035	18.0428	18.1536	18.3856	18.479	18.1725	18.0904	17.8202	18.3028	17.7242	17.6151	17.6768	17.3702	17.6636	17.5197	17.5601	17.6161	17.8379	17.4414	17.7145	17.8578	17.7066	17.6293	17.7246	17.8051	17.829	17.8421	17.8355	17.9786	17.4649	17.5927	17.662	18.0284	17.9796	17.78	17.9523	17.9311	18.3056	18.2031	17.9568	18.3009	18.071	18.0886	17.9112	17.7912	17.7519	17.7328	17.6727	17.6951	18.5191	18.6196	19.0014	18.8516	17.6688	18.2573	18.6709	17.7153	17.8101	17.707	17.765	17.6311	17.5858	17.9466	17.9762	17.4416	17.7982	17.556	17.9732	17.5938	17.6333	17.388	17.5519	17.6806	17.9962	18.3208	18.05	17.7704	17.8688	18.081	18.0736	17.9772	17.8167	17.9053	18.0082	17.8455
Q6UN15	FIP1L1	S492	M1	Q6UN15_FIP1L1_S492_M1	20.3253	21.6264	20.0925	20.6422	20.4393	20.7777	20.7312	20.6287	20.5561	20.4312	20.5603	20.5897	19.9864	19.5351	19.9077	19.6552	19.7758	19.7638	19.5231	19.6999	20.2088	20.1602	19.6265	19.9216	20.4015	20.4528	20.2692	20.3829	20.3688	20.0709	20.1414	20.1364	20.5717	20.736	20.4241	20.4225	20.0805	20.1328	20.077	19.7212	19.642	19.8102	19.7974	19.68	19.6597	19.8172	19.8555	19.971	20.4055	20.3211	20.3459	19.9291	20.4086	20.4318	20.2789	20.3892	20.2667	20.4579	20.0931	20.0703	19.8815	19.9385	20.0489	19.9984	19.9741	20.113	20.5727	20.6547	20.4476	20.404	20.6455	20.5209	19.9945	19.8602	19.9161	19.9456	19.8463	19.8884	21.2786	21.4598	21.5283	21.4692	20.4411	21.0701	20.7631	20.1444	20.36	20.0988	19.7738	19.9173	20.181	20.2943	20.0602	20.2429	20.2305	20.1715	20.7293	20.3444	20.2869	19.0702	20.1973	20.4387	20.1065	20.7716	20.1569	20.173	20.1272	20.2668	19.9692	20.1439	19.9258	20.0055	20.0075	19.9106
Q6UN15	FIP1L1	S492	M2	Q6UN15_FIP1L1_S492_M2	20.4267	22.1162	21.5611	20.5397	20.7636	20.2886	21.3552	21.6549	20.6893	20.4247	20.4605	21.4755	18.8488	19.2691	20.0215	18.7136	18.8631	20.5251	19.0335	NA	19.6606	19.8315	19.8844	19.4225	20.3865	20.0884	20.5795	19.6815	21.8167	18.65	19.9027	20.4097	20.5622	20.4912	21.6027	20.9232	19.5131	20.4473	19.4752	20.4699	19.9595	19.8246	20.5736	20.3533	19.8988	22.2987	19.6193	20.4155	21.6283	19.8031	19.8095	17.6159	19.8176	19.3509	18.6564	19.6531	19.501	19.6191	19.0044	22.0103	20.257	18.9782	20.9568	21.4933	20.2397	19.0507	20.4485	20.0495	20.5167	20.3696	20.6117	19.6204	20.0195	19.3339	18.976	19.3329	19.2158	18.8016	20.6353	21.3425	21.1027	21.5463	20.9584	21.2075	20.9956	21.431	20.3029	19.9167	19.9813	20.179	20.3402	20.1719	20.1952	22.2424	20.2896	19.9156	21.0103	20.6569	20.4046	19.9269	21.7138	20.6878	21.4581	20.3107	20.5157	20.2264	20.7438	19.368	18.9832	20.4783	17.8696	19.5074	19.8057	19.2886
Q6UN15	FIP1L1	S492	M3	Q6UN15_FIP1L1_S492_M3	11.2054	14.9513	NA	13.2772	12.414	NA	NA	13.0666	NA	NA	11.7115	13.7888	NA	NA	NA	NA	NA	NA	NA	NA	NA	NA	NA	NA	NA	NA	12.4925	NA	NA	NA	NA	NA	NA	NA	NA	NA	NA	NA	NA	NA	NA	NA	NA	NA	NA	NA	NA	NA	NA	NA	NA	NA	NA	NA	NA	11.9958	11.7783	NA	NA	NA	NA	NA	NA	NA	NA	NA	14.3871	14.61	14.179	NA	11.5125	14.7256	NA	NA	NA	NA	NA	NA	13.9928	14.9277	15.1745	14.8047	13.5875	14.6009	12.3489	NA	11.7031	NA	NA	NA	NA	NA	NA	NA	NA	NA	13.9143	12.4295	12.2479	NA	12.2335	NA	NA	NA	NA	NA	NA	NA	NA	NA	NA	NA	NA	NA
Q6UN15	FIP1L1	S496	M1	Q6UN15_FIP1L1_S496_M1	NA	NA	NA	NA	NA	NA	NA	NA	NA	NA	NA	NA	NA	NA	NA	NA	NA	NA	NA	NA	NA	NA	NA	NA	NA	NA	NA	NA	NA	NA	NA	NA	NA	NA	NA	NA	NA	NA	NA	NA	NA	NA	NA	NA	NA	NA	NA	NA	NA	NA	NA	NA	NA	NA	19.0025	19.3607	NA	NA	NA	18.7972	NA	NA	NA	NA	NA	NA	NA	NA	NA	NA	NA	NA	NA	NA	NA	NA	NA	NA	NA	NA	NA	NA	NA	NA	NA	NA	NA	NA	NA	NA	NA	NA	NA	NA	NA	NA	NA	17.6996	NA	NA	NA	NA	NA	NA	NA	NA	NA	NA	NA	NA	NA	NA	NA	NA
Q6UN15	FIP1L1	S496	M2	Q6UN15_FIP1L1_S496_M2	NA	22.8126	21.5228	23.0091	22.9736	24.0948	21.7974	21.9763	21.8437	22.2935	20.3733	22.7019	20.0184	22.9848	NA	22.9799	22.9445	NA	23.0313	22.4822	22.1683	23.4996	22.5855	22.3525	26.1297	22.7073	22.3353	24.9246	NA	NA	NA	26.1189	26.828	22.7833	22.145	23.7979	21.9592	23.5345	23.3623	22.8948	23.0984	20.2195	26.1836	21.586	25.9484	25.8137	27.7055	25.0276	23.1737	19.3297	22.3572	NA	22.7169	22.0385	23.8126	25.7611	22.3805	24.031	23.8728	NA	23.978	24.1548	24.243	NA	23.6854	24.7634	23.0299	28.3325	22.0307	24.9742	23.9144	20.4823	26.8436	NA	26.6472	26.9275	22.3511	25.9228	21.3534	22.991	22.3369	23.4074	22.9226	23.2377	22.0138	NA	NA	NA	23.9009	24.149	NA	NA	NA	NA	22.1072	22.895	23.2742	19.004	NA	NA	NA	NA	23.7201	21.7032	22.1802	23.1733	22.2672	23.6244	NA	23.8704	22.4867	NA	22.9077	22.9133
Q6UN15	FIP1L1	S496	M3	Q6UN15_FIP1L1_S496_M3	11.2054	14.9513	NA	13.2772	12.414	NA	NA	13.0666	NA	NA	11.7115	13.7888	NA	NA	NA	NA	NA	NA	NA	NA	NA	NA	NA	NA	NA	NA	12.4925	NA	NA	NA	NA	NA	NA	NA	NA	NA	NA	NA	NA	NA	NA	NA	NA	NA	NA	NA	NA	NA	NA	NA	NA	NA	NA	NA	NA	11.9958	11.7783	NA	NA	NA	NA	NA	NA	NA	NA	NA	14.3871	14.61	14.179	NA	11.5125	14.7256	NA	NA	NA	NA	NA	NA	13.9928	14.9277	15.1745	14.8047	13.5875	14.6009	12.3489	NA	11.7031	NA	NA	NA	NA	NA	NA	NA	NA	NA	13.9143	12.4295	12.2479	NA	12.2335	NA	NA	NA	NA	NA	NA	NA	NA	NA	NA	NA	NA	NA
Q6UN15	FIP1L1	S500	M2	Q6UN15_FIP1L1_S500_M2	NA	NA	NA	20.5928	NA	21.026	NA	NA	24.4635	NA	21.8117	20.2557	21.6492	20.7574	NA	21.2421	NA	21.0242	20.9098	21.5523	NA	NA	19.7202	20.6013	21.6124	20.7589	21.8915	21.34	21.281	20.6532	22.635	21.7675	21.3339	21.3212	21.6557	20.2549	NA	22.1455	19.6697	NA	20.84	19.3665	24.6721	21.7531	21.3094	21.0261	20.7498	21.6029	22.0914	21.6285	21.8521	21.5921	22.1067	21.3303	21.2186	21.4573	21.7515	20.944	20.6617	NA	NA	19.6113	NA	23.8312	NA	20.2755	NA	NA	20.0373	NA	NA	19.976	21.2965	25.4196	20.2689	21.4449	19.9289	21.1179	21.8862	20.7111	NA	20.5894	20.4469	21.3308	NA	21.513	NA	21.0653	21.5268	NA	20.7665	NA	NA	21.4582	21.1937	21.0489	NA	21.9745	19.2203	19.243	20.2409	22.7185	NA	22.0293	19.6914	NA	21.2001	21.3062	NA	NA	20.6647	20.9162	21.4009	20.6458
Q6UN15	FIP1L1	T494	M1	Q6UN15_FIP1L1_T494_M1	NA	NA	NA	NA	NA	NA	NA	NA	NA	20.4224	NA	NA	20.1487	19.142	NA	NA	19.8787	20.4222	18.8536	NA	NA	NA	NA	NA	NA	NA	NA	NA	NA	20.4886	19.7494	19.807	20.889	21.043	20.681	NA	NA	19.595	NA	20.0715	19.4672	NA	19.1666	18.8094	18.8595	19.3441	NA	20.2351	NA	NA	NA	19.6561	NA	NA	NA	NA	20.347	NA	NA	NA	NA	20.5945	NA	NA	NA	NA	NA	NA	20.0542	NA	NA	NA	NA	NA	NA	NA	NA	NA	NA	NA	NA	NA	NA	NA	NA	NA	NA	18.1673	19.1114	NA	NA	20.3741	NA	NA	NA	NA	NA	19.2062	NA	19.5718	NA	NA	NA	NA	NA	NA	NA	NA	NA	NA	NA	NA	NA	20.1232
Q6UN15	FIP1L1	T494	M2	Q6UN15_FIP1L1_T494_M2	21.5405	22.9034	22.0416	21.3077	21.116	21.4702	22.1381	21.213	20.6134	20.5991	20.2081	22.2984	20.377	20.2675	20.1806	20.2005	20.222	20.9038	20.2595	19.739	19.8053	20.9042	19.8804	19.9368	23.0006	20.4936	21.9891	21.8786	22.3194	20.0141	21.9276	22.9728	23.6202	22.5348	21.6548	21.5045	19.7774	21.1609	20.5759	20.4112	20.5754	20.3298	21.7363	20.2566	23.5105	21.6718	24.3484	22.1216	22.0334	20.7681	20.9903	18.6666	21.0971	20.813	21.5196	22.5274	20.8704	21.2215	20.8865	22.1339	21.2147	21.098	20.606	20.6719	21.035	22.3429	20.7382	24.9621	21.2238	24.8072	21.9061	20.5111	24.3345	24.145	24.038	23.6219	20.2856	23.3964	21.6232	22.207	21.4767	20.8383	21.875	22.366	22.1864	22.1145	21.2317	20.9607	21.3374	21.8054	21.3509	21.2523	21.2816	22.6642	20.5094	20.4913	21.8377	20.5144	21.5634	21.0773	22.3995	22.3052	21.4794	21.3466	20.5768	21.3444	21.2394	20.1532	20.1193	21.2198	19.6601	20.6174	20.5258	20.7504
Q6UN15	FIP1L1	T494	M3	Q6UN15_FIP1L1_T494_M3	11.2054	14.9513	NA	13.2772	12.414	NA	NA	13.0666	NA	NA	11.7115	13.7888	NA	NA	NA	NA	NA	NA	NA	NA	NA	NA	NA	NA	NA	NA	12.4925	NA	NA	NA	NA	NA	NA	NA	NA	NA	NA	NA	NA	NA	NA	NA	NA	NA	NA	NA	NA	NA	NA	NA	NA	NA	NA	NA	NA	11.9958	11.7783	NA	NA	NA	NA	NA	NA	NA	NA	NA	14.3871	14.61	14.179	NA	11.5125	14.7256	NA	NA	NA	NA	NA	NA	13.9928	14.9277	15.1745	14.8047	13.5875	14.6009	12.3489	NA	11.7031	NA	NA	NA	NA	NA	NA	NA	NA	NA	13.9143	12.4295	12.2479	NA	12.2335	NA	NA	NA	NA	NA	NA	NA	NA	NA	NA	NA	NA	NA
Q6UN15	FIP1L1	Y505	M2	Q6UN15_FIP1L1_Y505_M2	NA	NA	NA	17.0663	NA	17.6923	NA	NA	NA	NA	18.1356	16.5796	17.9731	17.0813	NA	17.566	NA	17.3481	17.2337	17.8762	NA	NA	16.0441	16.9252	17.9363	17.0828	17.6518	17.6639	17.6049	16.9771	17.5355	18.0914	17.6578	17.6451	17.9796	16.5788	NA	18.4694	15.9936	NA	NA	15.7302	17.6426	18.077	18.0709	17.3499	17.415	17.9268	17.7679	17.7018	18.1144	17.916	18.0216	17.6542	17.8421	17.7812	17.8939	17.5878	16.9856	NA	NA	15.9309	NA	NA	NA	NA	NA	NA	NA	NA	NA	16.7696	17.6204	17.6995	17.2096	17.8123	16.2528	17.4418	NA	NA	NA	NA	16.7708	NA	NA	17.8369	NA	17.3892	17.8507	NA	17.0904	NA	NA	17.7821	17.5175	17.3728	NA	18.2984	NA	NA	16.8549	18.0627	NA	18.3532	16.0153	17.3014	17.524	17.6301	NA	NA	16.9885	17.2401	17.7248	16.9697
A5D6W6	FITM1	S82	M1	A5D6W6_FITM1_S82_M1	16.5267	NA	NA	NA	NA	NA	NA	NA	NA	15.7719	15.8388	NA	NA	NA	NA	NA	NA	NA	NA	NA	NA	NA	15.8798	NA	15.7067	NA	NA	NA	NA	NA	15.6613	NA	15.7337	NA	NA	NA	NA	NA	NA	NA	NA	NA	14.8985	NA	NA	15.0679	NA	NA	NA	15.6742	16.2109	NA	NA	15.6786	15.6993	NA	NA	15.7113	NA	NA	NA	NA	NA	NA	NA	NA	NA	16.3128	NA	NA	NA	NA	16.3469	NA	15.5665	NA	15.841	15.5703	15.9142	NA	NA	NA	NA	NA	NA	NA	NA	NA	NA	NA	NA	NA	NA	NA	NA	NA	NA	NA	NA	NA	NA	NA	16.2361	16.0147	15.9939	15.8025	NA	15.965	NA	NA	NA	NA	NA	NA
A5D6W6	FITM1	T78	M1	A5D6W6_FITM1_T78_M1	NA	15.2916	16.2882	17.3506	16.2298	16.047	16.1355	16.0289	16.3014	15.6788	16.1053	16.2486	15.5127	15.4885	15.995	17.927	15.9161	NA	14.7846	16.3112	16.3252	15.6719	NA	16.7099	16.2003	15.538	15.7636	15.5727	15.768	16.033	15.4126	NA	15.7839	15.8102	15.0768	15.4703	NA	NA	18.3782	NA	15.5021	15.6672	NA	15.4462	15.2766	NA	15.3651	15.0417	16.2526	NA	16.3032	16.0608	16.1998	NA	16.1557	16.3981	16.5445	NA	16.216	15.9426	NA	NA	15.9039	16.1532	NA	NA	16.2072	NA	15.9716	15.7226	16.288	15.8604	16.7369	16.1867	16.0979	16.1333	16.0525	15.9261	NA	15.394	15.2784	15.3369	15.2883	15.5329	NA	15.0232	NA	NA	NA	NA	16.2774	15.94	16.0748	16.2515	16.5324	16.6158	15.4033	15.515	NA	15.9534	15.6637	15.5019	16.1896	16.1	NA	16.2167	16.0793	16.3378	NA	NA	NA	NA	NA	NA
Q5T1M5	FKBP15	S1161	M2	Q5T1M5_FKBP15_S1161_M2	NA	19.6639	16.3329	19.0343	NA	NA	NA	NA	19.7964	19.1629	19.1862	19.49	NA	NA	17.2859	NA	17.4475	NA	17.9138	NA	17.3028	NA	18.16	NA	17.3741	17.605	18.3548	19.5034	18.6243	19.0032	NA	NA	NA	18.9285	NA	NA	16.9254	NA	16.8985	18.4098	16.8326	NA	NA	NA	NA	NA	18.0034	17.1315	NA	19.2329	NA	NA	18.928	18.9232	NA	17.7289	19.457	18.4643	19.0812	NA	NA	16.58	17.737	NA	17.5958	NA	NA	NA	NA	NA	15.3374	19.9075	16.3367	17.2449	18.8852	18.1084	NA	17.474	19.9632	18.6359	NA	NA	NA	NA	NA	NA	17.5761	17.9388	19.0215	NA	17.4603	NA	NA	18.2549	18.195	19.9298	18.5302	NA	19.0989	NA	NA	NA	18.4521	NA	18.5055	NA	18.6963	18.4547	NA	NA	18.6255	17.4535	NA	NA
Q5T1M5	FKBP15	S1162	M2	Q5T1M5_FKBP15_S1162_M2	19.2192	NA	16.0556	NA	18.6506	19.1091	18.9294	18.94	NA	NA	NA	NA	18.8377	17.8167	NA	17.7118	17.0691	18.5092	18.5366	19.154	18.5625	18.8672	18.7485	19.1532	18.4523	18.4904	16.719	NA	17.2277	NA	19.4149	19.2622	19.5157	18.9124	19.4945	19.4613	18.1953	19.1068	NA	NA	17.522	18.1008	18.7262	18.9471	18.6237	18.2415	17.8785	18.1565	17.5005	NA	NA	15.9329	16.7903	17.3559	19.1846	18.8101	NA	17.7944	NA	19.2634	18.4735	17.5789	18.6737	18.6681	17.0973	17.8277	17.7643	NA	18.0569	NA	17.5173	NA	16.6703	17.4741	NA	NA	17.8098	18.6244	NA	18.8834	18.9853	19.2584	18.6255	19.4561	19.2997	18.4916	18.6151	17.8799	19.3552	18.9113	17.8354	17.3829	17.1002	17.6866	18.1538	NA	17.2716	18.3691	NA	18.2327	18.6731	18.7482	17.9137	18.9008	NA	18.4722	16.691	17.8152	19.1214	18.781	16.9562	18.506	18.9557	19.1046
Q5T1M5	FKBP15	S1164	M2	Q5T1M5_FKBP15_S1164_M2	19.3514	19.7374	16.2902	19.1077	18.7829	19.2414	19.0617	19.0722	19.8699	19.2364	19.2597	19.5634	18.9699	17.949	17.3594	17.8441	17.3539	18.6415	18.4013	19.2863	18.242	18.9994	18.0063	19.2855	18.1788	18.2717	17.771	19.5769	18.1143	19.0766	19.5471	19.3945	19.648	19.0256	19.6268	19.5935	17.8723	19.2391	16.972	18.4833	17.2071	18.233	18.8585	19.0794	18.756	18.3738	18.0408	17.8976	17.6327	19.3063	NA	16.0652	18.2153	18.3597	19.3168	18.5358	19.5304	18.2336	19.1546	19.3956	18.6058	18.0257	16.8408	18.8003	16.1958	17.9599	17.8966	NA	18.1892	NA	18.2103	19.9809	NA	17.5347	18.9586	18.1819	17.9421	18.3317	20.0366	18.8859	19.1176	19.3907	18.7578	19.5883	19.432	18.6238	18.3523	18.0122	NA	19.0436	17.9955	17.5152	17.2324	18.9597	18.2781	20.0033	18.0667	18.5014	19.1724	18.365	18.8054	18.8805	16.9119	19.0331	18.579	18.6045	18.0144	18.2377	19.2536	18.9133	18.032	18.2395	19.088	19.2369
Q5T1M5	FKBP15	S320	M1	Q5T1M5_FKBP15_S320_M1	NA	18.6016	NA	NA	NA	NA	18.1863	18.1331	18.6074	NA	17.2193	NA	NA	NA	17.7098	NA	NA	16.7328	18.1523	NA	18.1384	17.8264	NA	NA	NA	16.5554	NA	NA	17.0416	NA	18.302	NA	NA	16.8818	18.5046	18.4245	17.8134	NA	17.9972	16.73	16.6621	18.0906	NA	NA	NA	NA	NA	NA	NA	17.0122	17.355	16.3469	17.8274	18.1642	NA	NA	NA	NA	NA	NA	NA	17.06	NA	NA	16.2655	16.5525	17.3479	NA	18.0643	NA	17.9909	NA	NA	NA	NA	NA	NA	NA	18.3392	18.7482	18.5704	18.9964	18.4749	18.4733	18.2768	NA	17.5395	17.862	NA	NA	NA	NA	NA	NA	NA	NA	17.8421	NA	NA	18.4121	18.6946	16.8442	17.798	17.7752	17.9351	NA	17.9028	17.8523	17.7133	NA	NA	NA	18.3489	18.3333
Q5T1M5	FKBP15	S330	M1	Q5T1M5_FKBP15_S330_M1	17.9934	NA	18.169	17.6892	18.248	18.4647	16.6876	16.8404	NA	18.2169	16.7569	NA	NA	18.0479	16.963	18.2504	18.4355	17.8193	NA	18.2066	NA	16.8629	17.6818	18.4202	18.3143	17.9269	17.6199	18.2298	17.6828	18.1539	NA	18.1831	16.5462	18.3865	NA	NA	16.4932	18.6376	NA	17.5596	17.374	NA	17.8596	17.8778	17.0527	18.2323	NA	18.2898	17.9922	17.6713	15.9638	NA	NA	NA	18.566	18.0958	18.3929	NA	17.963	17.8699	17.8982	16.3634	17.8452	NA	17.392	16.7663	17.9439	NA	16.6317	18.3422	NA	18.7914	17.2577	17.7465	16.5975	17.3578	NA	18.1376	NA	NA	NA	NA	NA	NA	NA	17.8268	NA	NA	16.4117	18.0916	18.3098	18.0999	17.0721	17.8044	18.1918	18.6156	16.9854	18.0489	18.7041	NA	NA	18.312	NA	16.1875	NA	17.3409	NA	NA	17.3657	17.9373	17.6148	18.1591	NA	NA
Q5T1M5	FKBP15	S956	M1	Q5T1M5_FKBP15_S956_M1	22.2159	23.3522	21.8552	22.1568	22.3356	21.8892	22.8282	22.4274	22.7111	22.514	22.1493	22.1638	21.5802	20.9657	21.1039	20.936	20.865	21.0909	21.2135	20.9727	21.6801	21.5165	21.5217	21.1852	21.17	21.7415	21.5972	21.1415	21.7329	21.5404	21.9954	21.6228	22.2642	22.2968	22.06	21.6625	21.4776	22.0165	21.4092	21.0563	21.5011	20.9916	21.0004	20.9224	21.4808	21.0376	21.2989	21.0849	21.3227	21.0914	21.3421	21.1463	21.2278	21.1776	21.7954	21.4846	21.7897	21.856	21.4609	21.4755	21.226	21.3455	21.4233	21.5829	21.4135	21.1528	22.0213	21.8997	22.2164	21.9685	22.0776	22.0509	21.0323	20.6777	21.4451	20.9314	21.3648	20.6363	22.7417	22.8673	22.7518	23.4826	22.2006	22.4305	22.5133	21.4164	22.007	21.606	21.3642	21.3202	21.6904	21.2976	21.6277	21.7535	21.828	21.4789	22.0323	21.5647	21.7075	21.4296	21.6456	21.5555	21.4924	22.1116	21.4027	21.9968	21.9377	21.6205	20.9903	21.0573	21.5805	20.6807	21.572	21.1455
Q5T1M5	FKBP15	S960	M1	Q5T1M5_FKBP15_S960_M1	NA	NA	NA	NA	NA	NA	NA	NA	NA	NA	NA	NA	NA	NA	NA	NA	14.3441	NA	NA	NA	NA	NA	NA	NA	19.9368	NA	NA	19.9106	NA	NA	NA	NA	NA	NA	NA	NA	NA	NA	NA	NA	NA	NA	NA	NA	NA	NA	NA	NA	NA	NA	NA	NA	NA	NA	NA	15.5255	NA	NA	NA	NA	NA	NA	NA	NA	NA	NA	NA	NA	NA	NA	NA	NA	19.7182	19.4356	NA	19.6864	NA	19.3895	NA	NA	NA	NA	NA	NA	NA	NA	NA	NA	NA	NA	NA	NA	NA	NA	NA	NA	NA	NA	NA	NA	NA	NA	NA	NA	NA	NA	NA	NA	15.0116	NA	NA	14.3086	NA	NA
Q5T1M5	FKBP15	T329	M1	Q5T1M5_FKBP15_T329_M1	NA	NA	NA	15.4878	NA	NA	NA	NA	NA	NA	17.4012	18.7077	18.2568	NA	NA	NA	NA	NA	NA	NA	NA	NA	NA	NA	NA	NA	16.203	NA	NA	NA	NA	NA	17.9944	NA	NA	NA	NA	NA	NA	NA	NA	NA	NA	NA	16.6451	NA	17.9705	NA	NA	NA	NA	15.9187	NA	NA	NA	NA	NA	18.3101	16.6383	16.9351	NA	NA	NA	18.0478	NA	NA	NA	18.4077	NA	NA	16.4994	NA	16.141	NA	17.0227	16.7801	17.7103	NA	NA	NA	NA	NA	NA	NA	NA	NA	16.1062	NA	17.7326	NA	NA	NA	17.6075	NA	NA	NA	NA	NA	NA	NA	NA	NA	NA	NA	NA	NA	NA	16.3358	NA	NA	NA	NA	NA	NA
P62942	FKBP1A	S9	M1	P62942_FKBP1A_S9_M1	NA	NA	17.2557	NA	NA	NA	17.0963	NA	16.9313	NA	NA	NA	NA	NA	NA	NA	NA	NA	NA	NA	NA	NA	NA	NA	NA	NA	NA	NA	NA	NA	NA	NA	NA	NA	NA	NA	NA	NA	NA	NA	NA	NA	NA	NA	NA	NA	NA	NA	17.3607	NA	NA	NA	NA	NA	NA	NA	NA	NA	NA	NA	NA	NA	NA	NA	NA	NA	NA	NA	17.153	NA	NA	NA	NA	NA	NA	NA	NA	NA	NA	NA	NA	NA	NA	NA	NA	NA	NA	NA	NA	NA	NA	NA	NA	NA	NA	NA	NA	NA	18.3403	NA	NA	NA	NA	NA	NA	NA	NA	NA	NA	NA	NA	NA	NA	NA
P62942	FKBP1A	T7	M1	P62942_FKBP1A_T7_M1	18.2683	17.5715	17.2299	18.1966	18.2699	18.3625	17.1167	18.2402	16.8988	18.1318	18.438	18.1686	17.9665	18.1218	18.0908	18.0967	18.0275	17.9904	17.9902	17.8308	17.7991	17.8073	17.7735	17.6733	18.0052	NA	16.6946	NA	NA	NA	NA	NA	16.5356	NA	16.2664	16.7037	17.8303	17.8551	17.7629	17.832	17.628	18.0756	17.7513	NA	17.3726	NA	17.7473	16.6035	17.3607	18.0322	18.1393	18.0674	18.1535	18.0709	NA	16.2106	NA	NA	17.7601	NA	17.8548	17.7818	17.7607	17.7362	17.7364	17.7422	18.2941	18.2525	17.0593	18.2823	18.1799	18.2608	NA	NA	15.8919	NA	17.6484	18.0881	17.7367	17.7082	17.6325	17.9337	17.8156	17.5752	17.4512	18.2428	16.8869	16.9126	18.2289	17.93	18.4062	18.373	18.1246	18.3231	18.3328	18.3457	18.4013	18.605	NA	18.6108	18.4405	18.4627	15.8106	17.8294	17.5758	NA	17.6527	17.788	17.9204	17.8319	17.9343	18.0143	17.9482	18.0617
Q00688	FKBP3	S100	M1	Q00688_FKBP3_S100_M1	17.418	16.6861	17.252	17.6277	17.1806	18.0461	17.0285	16.9378	17.0334	17.331	17.1865	17.356	18.3165	18.7588	18.3277	19.3111	20.1347	18.0906	20.1172	20.308	19.0448	20.6847	20.2738	19.0308	18.4074	17.6362	18.0395	17.3002	16.4277	17.7186	17.8777	17.6454	17.8835	16.6376	17.7178	17.6915	20.8298	19.2999	20.9047	19.122	20.0112	20.6949	17.4281	17.2405	17.2505	16.8416	17.2726	16.7726	17.5519	17.261	17.2728	16.8488	17.0076	17.1954	17.4252	17.3948	17.2607	16.8579	17.093	17.3697	17.0191	17.0704	16.7925	17.0939	16.7875	15.9495	17.5713	17.2019	17.0989	17.4676	17.2792	17.3298	17.3395	16.9453	16.9954	17.1515	16.3261	16.8155	17.1597	16.9507	16.2102	17.163	16.8869	16.8705	17.5804	17.1221	17.3142	17.2051	NA	16.3502	16.6617	16.9702	17.0146	16.7984	17.1442	17.2484	16.4638	16.5557	16.4877	16.5915	16.9146	17.0528	17.0724	17.6767	17.1075	16.8055	17.2283	17.5435	17.5685	16.7339	17.3056	16.1352	15.9314	17.1486
Q00688	FKBP3	S34	M1	Q00688_FKBP3_S34_M1	17.2605	16.023	NA	19.2043	NA	18.7774	17.1512	NA	NA	NA	15.9132	NA	15.339	19.6419	18.9645	16.1805	17.076	19.2435	17.1819	17.1825	19.9015	18.9456	19.2948	20.4138	NA	19.418	19.0886	NA	19.0379	NA	19.6724	18.1982	17.0823	17.9992	18.4825	17.7338	18.8564	NA	NA	19.6559	NA	19.5277	16.7877	19.3634	18.9569	18.6836	NA	18.9069	15.057	19.2392	19.2279	19.4587	18.7625	NA	19.845	18.39	18.1748	18.6415	18.138	15.6976	16.0163	19.295	NA	16.9698	19.6869	18.7522	18.6098	18.5768	16.9845	18.5884	18.633	NA	NA	19.579	NA	19.1137	18.6828	19.1634	14.4746	16.1312	16.9086	19.4696	NA	19.9872	15.8715	14.7799	NA	18.4647	NA	16.1199	18.3424	15.9111	NA	NA	NA	NA	19.9675	20.1036	17.8921	NA	18.5344	NA	18.6211	19.3125	NA	19.3699	18.7809	19.4995	20.1305	20.1415	16.3042	NA	18.8104	18.4999
Q00688	FKBP3	S36	M1	Q00688_FKBP3_S36_M1	20.2834	19.3249	20.9754	18.3778	20.2949	19.1867	19.3365	19.3126	19.425	19.6123	19.9173	19.697	19.3306	19.344	19.3502	19.6303	19.704	19.4434	19.7125	19.3093	20.6488	19.8818	19.9193	19.6161	20.5317	18.9957	20.2046	20.0279	19.2238	20.4489	19.9283	19.6693	19.9211	19.6212	18.3332	19.6585	19.9117	19.9749	19.7835	19.5399	19.8871	19.9639	19.8544	19.4966	19.757	19.5157	19.6353	19.4467	20.0874	19.0965	18.1916	19.2752	19.0197	20.0033	19.9007	19.1355	19.7634	19.1678	19.8536	19.58	20.4706	19.2602	20.7326	19.6303	20.2762	19.8175	19.2896	19.5927	19.4078	19.4464	19.4655	20.1465	20.5387	20.1753	20.6038	20.1013	19.5505	20.0854	19.9274	19.5576	20.6048	19.1559	19.6114	18.7854	19.7434	19.5592	19.7555	18.8925	19.2965	19.4429	19.2767	19.9003	20.1468	19.9958	19.93	20.021	18.381	19.6537	18.7735	19.7239	19.2132	20.0507	19.7842	19.8312	20.1163	19.7403	19.872	19.9955	19.4368	18.9015	19.3859	20.3262	19.4625	18.8713
Q00688	FKBP3	T103	M1	Q00688_FKBP3_T103_M1	NA	NA	NA	NA	NA	NA	NA	NA	NA	NA	NA	NA	NA	NA	NA	NA	NA	NA	NA	NA	NA	NA	NA	NA	NA	NA	NA	NA	NA	NA	NA	NA	NA	NA	NA	NA	NA	NA	NA	NA	NA	NA	NA	NA	NA	NA	NA	NA	NA	NA	15.0973	NA	NA	NA	NA	NA	NA	NA	NA	NA	NA	NA	NA	13.5616	NA	NA	NA	NA	NA	NA	NA	NA	NA	14.5773	NA	NA	NA	NA	NA	NA	NA	NA	NA	NA	NA	NA	NA	NA	NA	NA	NA	NA	NA	NA	NA	NA	NA	NA	NA	NA	NA	NA	NA	15.2352	14.2814	NA	14.7111	15.3937	NA	NA	NA	NA	NA	NA
Q00688	FKBP3	T98	M1	Q00688_FKBP3_T98_M1	NA	13.5161	13.4316	NA	15.1231	NA	NA	NA	NA	NA	NA	NA	NA	NA	NA	NA	NA	NA	NA	NA	NA	NA	NA	NA	14.8209	14.7217	NA	14.3463	NA	14.4804	14.1015	14.216	NA	14.7404	NA	NA	NA	NA	NA	NA	NA	NA	NA	14.1106	14.0905	14.2076	NA	13.9597	NA	NA	NA	15.0737	15.2833	NA	14.1248	13.3713	12.8855	13.825	NA	NA	NA	NA	NA	NA	NA	NA	NA	14.245	14.7998	NA	NA	NA	NA	NA	NA	NA	12.9148	NA	14.8918	NA	NA	NA	NA	14.4703	NA	NA	NA	14.263	NA	NA	NA	NA	NA	14.6508	14.2226	NA	NA	NA	NA	NA	NA	13.1172	NA	NA	NA	NA	NA	NA	13.8704	NA	NA	NA	NA	NA
Q13451	FKBP5	S13	M1	Q13451_FKBP5_S13_M1	NA	NA	NA	NA	NA	NA	NA	NA	NA	NA	NA	NA	NA	NA	16.6312	17.557	NA	NA	NA	17.5166	NA	NA	NA	NA	NA	NA	NA	NA	NA	NA	NA	NA	NA	NA	NA	NA	NA	NA	NA	NA	NA	NA	NA	NA	NA	NA	NA	NA	NA	NA	NA	NA	NA	NA	NA	NA	NA	NA	NA	NA	NA	NA	NA	NA	NA	NA	NA	NA	NA	NA	NA	NA	NA	NA	NA	NA	NA	NA	NA	NA	NA	NA	NA	NA	NA	16.7615	NA	NA	NA	NA	NA	NA	NA	NA	NA	NA	NA	NA	NA	NA	NA	NA	NA	NA	NA	NA	NA	NA	NA	NA	NA	NA	NA	NA
Q13451	FKBP5	S27	M1	Q13451_FKBP5_S27_M1	NA	NA	NA	NA	NA	NA	NA	NA	NA	NA	NA	NA	NA	NA	NA	NA	NA	NA	NA	NA	NA	NA	NA	NA	NA	NA	NA	NA	NA	16.2904	NA	NA	NA	NA	NA	NA	NA	NA	NA	NA	NA	NA	NA	NA	NA	NA	NA	NA	NA	NA	NA	NA	NA	NA	NA	NA	NA	NA	NA	16.822	NA	NA	NA	NA	NA	NA	NA	NA	NA	NA	NA	NA	NA	NA	NA	NA	NA	NA	NA	NA	NA	NA	NA	NA	NA	NA	NA	NA	NA	NA	NA	NA	NA	NA	15.7422	NA	NA	NA	NA	NA	NA	NA	NA	NA	NA	NA	NA	NA	NA	NA	NA	NA	NA	NA
Q13451	FKBP5	T15	M1	Q13451_FKBP5_T15_M1	NA	NA	NA	NA	NA	NA	NA	NA	NA	NA	NA	NA	NA	NA	NA	NA	16.2471	NA	NA	NA	NA	NA	NA	NA	NA	NA	NA	NA	NA	NA	NA	NA	NA	NA	NA	NA	NA	NA	NA	NA	NA	NA	NA	NA	NA	NA	NA	NA	NA	NA	NA	NA	NA	NA	NA	15.5436	NA	NA	NA	NA	NA	17.3696	NA	NA	NA	NA	NA	NA	NA	NA	NA	NA	NA	NA	NA	NA	NA	NA	19.6462	NA	NA	NA	NA	NA	NA	NA	NA	NA	NA	16.73	NA	NA	NA	NA	NA	NA	NA	15.7679	NA	17.4014	NA	NA	16.6299	NA	NA	NA	NA	NA	NA	NA	NA	NA	NA	NA
Q13451	FKBP5	T17	M1	Q13451_FKBP5_T17_M1	17.4197	19.0379	16.1184	19.2997	18.0437	17.3714	17.7886	17.3786	18.5808	18.3187	17.9091	17.9815	17.6998	17.5743	17.5599	16.3981	16.231	17.3435	18.8668	17.953	18.7268	18.7179	18.459	18.8231	16.996	18.6445	17.6507	18.163	18.157	16.0437	16.9597	18.4141	18.0049	18.0312	17.9425	17.3049	18.2066	17.7285	17.3463	16.1823	17.3971	18.1099	16.8453	17.1684	17.7885	NA	16.5493	16.1707	18.1772	19.0352	18.1298	18.7491	18.7714	18.9192	18.6252	NA	17.964	17.9985	18.4573	16.8827	18.3922	16.5219	18.0234	18.1364	18.2337	18.3816	18.2406	17.9393	18.59	17.0352	18.3564	18.3121	17.9844	17.1807	17.238	18.2922	16.8823	17.0576	18.6694	18.0524	19.6069	18.8529	17.5697	19.1838	19.0906	17.8315	18.7068	18.3174	18.3568	17.817	17.0315	17.2712	17.3883	17.8368	17.0003	18.3191	19.4629	15.5792	17.8658	16.6399	17.7737	18.0413	NA	18.1675	17.609	18.2811	18.1869	18.1864	17.4704	17.6684	18.1125	17.5096	18.2563	18.0752
Q13451	FKBP5	T26	M1	Q13451_FKBP5_T26_M1	NA	NA	15.9291	NA	NA	16.3289	NA	NA	NA	NA	NA	NA	NA	NA	NA	NA	NA	NA	NA	NA	NA	NA	NA	NA	16.5645	NA	16.8822	NA	NA	NA	NA	NA	NA	NA	NA	NA	NA	15.1931	NA	NA	NA	NA	NA	16.1598	NA	NA	17.4775	15.9607	NA	NA	NA	NA	NA	NA	NA	NA	NA	NA	NA	NA	NA	NA	NA	NA	NA	NA	NA	NA	NA	NA	NA	NA	NA	15.9617	16.3472	NA	NA	NA	NA	NA	NA	NA	NA	NA	NA	NA	NA	NA	NA	NA	NA	NA	NA	NA	NA	NA	NA	15.9527	17.1573	NA	NA	NA	17.5206	NA	NA	NA	NA	NA	NA	NA	NA	NA	NA	NA
Q8NFG4	FLCN	S62	M1	Q8NFG4_FLCN_S62_M1	18.5471	17.352	18.3729	17.9056	18.2344	18.0087	17.1201	18.1357	16.6472	16.9096	18.0751	18.1057	NA	NA	18.1049	NA	NA	NA	NA	17.6078	NA	NA	NA	NA	18.0926	18.1773	18.1122	18.0947	18.0783	18.1141	18.3354	17.6573	18.2496	18.3433	18.2073	18.3014	18.1176	18.3382	17.9609	NA	18.1159	NA	NA	17.1583	NA	NA	18.0822	17.1442	NA	NA	NA	NA	NA	NA	18.4453	17.2728	18.0273	18.3291	17.037	17.9	NA	NA	NA	NA	NA	NA	18.5793	19.0109	18.176	18.2429	18.553	18.5296	18.2663	18.0021	NA	17.8439	17.4493	17.1884	18.0704	18.0273	18.368	18.4949	18.5678	18.1038	17.7444	18.0259	17.7141	17.9626	18.1788	18.0455	18.7327	17.5784	18.4726	18.2576	17.5572	18.5055	18.1692	17.93	NA	16.9656	17.8251	16.9537	NA	18.0718	16.6847	16.1212	16.5935	14.0026	NA	17.7534	17.3843	NA	NA	17.1913
Q8NFG4	FLCN	S62	M2	Q8NFG4_FLCN_S62_M2	18.434	18.9657	19.2553	18.4883	19.2228	20.1461	19.437	18.3513	19.1401	18.5629	20.0029	19.6985	18.9726	19.271	19.0436	19.3341	19.2307	19.6365	18.143	18.6323	17.9991	18.9977	19.0237	18.6278	19.5056	18.9068	18.4978	18.7727	19.6815	19.5925	18.9266	19.9947	19.4378	19.5791	19.526	19.4756	18.9018	19.4991	18.8377	19.2695	19.2026	19.1131	18.9098	18.3668	19.6983	19.7547	19.5949	19.7953	19.1106	18.8504	19.6213	19.796	19.9997	20.6474	19.1782	18.2996	19.1124	18.4391	19.0694	18.7673	18.6496	17.995	19.5725	19.4068	19.3372	19.6089	18.6211	19.2348	19.5448	19.1229	19.2268	19.4947	18.5052	18.6262	18.8893	18.6532	18.977	19.2221	19.7484	19.3331	20.5149	19.9224	19.4991	20.6411	19.6558	18.4762	19.3538	18.8416	19.46	18.8539	18.7419	19.817	18.963	NA	19.9702	19.8157	20.5099	19.1392	20.3683	19.284	19.7087	19.3878	18.4168	19.1841	19.452	19.4614	19.8449	19.5662	18.4129	17.8748	18.846	18.9759	19.7511	19.2071
Q8NFG4	FLCN	S68	M1	Q8NFG4_FLCN_S68_M1	NA	16.3482	NA	NA	NA	NA	16.766	NA	NA	NA	NA	NA	18.7438	18.8863	18.7486	18.8333	18.8686	18.6688	17.7974	18.3315	17.8797	17.5274	17.1922	15.7236	NA	NA	NA	NA	NA	NA	NA	NA	NA	NA	NA	NA	19.1726	19.2245	19.0243	18.8654	19.0941	18.5334	18.406	17.0809	18.0343	17.695	NA	17.0971	NA	NA	NA	NA	NA	NA	NA	NA	NA	NA	16.8455	NA	18.3595	18.651	17.167	18.2993	18.5726	18.4247	NA	NA	15.1611	NA	18.3543	NA	NA	18.2041	18.1898	NA	18.161	17.0593	NA	NA	NA	NA	NA	NA	17.8416	18.4815	18.2873	18.1785	18.2641	18.1874	NA	15.3098	NA	17.2116	NA	17.3529	NA	NA	NA	NA	NA	NA	15.4456	NA	NA	NA	NA	NA	18.6078	18.3771	18.4229	18.0877	18.4246	18.1717
Q8NFG4	FLCN	S68	M2	Q8NFG4_FLCN_S68_M2	17.1113	18.3653	NA	17.6154	18.7595	NA	NA	NA	18.9794	NA	NA	NA	NA	17.5502	18.2968	19.287	19.1835	18.3091	17.9129	NA	17.3999	NA	17.9358	18.8339	18.2663	18.7533	18.7704	18.8297	19.7573	18.0524	NA	NA	17.9699	NA	18.3223	NA	18.8546	17.9353	18.8507	19.2224	18.4527	19.066	NA	NA	NA	NA	NA	NA	NA	NA	NA	NA	18.4222	NA	NA	17.6977	NA	NA	NA	18.6651	18.4195	18.4704	NA	NA	NA	NA	18.1444	NA	17.8398	18.0531	NA	NA	18.2843	NA	NA	NA	NA	NA	17.7383	NA	18.444	18.198	NA	NA	17.9655	17.9154	17.788	NA	NA	NA	18.1187	17.8905	18.4555	NA	NA	17.8538	NA	NA	NA	18.4223	19.3809	18.7827	17.8749	NA	NA	17.9161	18.8167	19.7071	17.8053	18.0885	NA	NA	NA	NA
Q8NFG4	FLCN	S71	M1	Q8NFG4_FLCN_S71_M1	NA	15.077	NA	NA	NA	NA	NA	NA	NA	NA	NA	NA	NA	14.6679	NA	NA	NA	NA	NA	NA	NA	NA	NA	NA	NA	NA	NA	NA	NA	NA	NA	NA	NA	NA	NA	NA	NA	NA	NA	13.8682	NA	13.8033	NA	NA	NA	NA	NA	NA	NA	NA	NA	NA	NA	NA	NA	NA	NA	NA	NA	NA	NA	NA	NA	NA	NA	NA	NA	NA	NA	NA	NA	NA	NA	NA	NA	NA	NA	NA	NA	NA	NA	NA	NA	NA	NA	NA	NA	NA	NA	NA	NA	NA	NA	NA	NA	NA	NA	NA	NA	NA	NA	NA	NA	NA	NA	NA	NA	NA	NA	NA	NA	NA	NA	NA
Q8NFG4	FLCN	S71	M2	Q8NFG4_FLCN_S71_M2	17.4352	18.4101	18.3258	17.766	18.514	NA	18.5075	17.4218	18.4717	17.7262	18.808	18.7691	17.9584	18.3415	18.1141	18.0674	NA	18.6367	NA	17.6493	17.443	18.0676	18.0943	NA	NA	NA	16.8051	NA	NA	18.6631	18.2013	NA	18.5083	18.6224	18.5965	18.6381	17.7479	18.5696	NA	17.9794	18.4694	17.6871	17.9803	18.0021	18.7761	18.8025	18.732	18.8585	18.1811	17.1791	18.6918	18.8665	18.9514	NA	18.2193	17.7446	18.3046	17.7107	18.1399	17.0252	NA	16.4853	18.643	18.5166	18.3918	NA	17.9874	18.3053	18.6153	18.0092	17.242	18.5166	17.5665	17.8533	18.0263	17.6876	18.0577	18.2964	18.0454	21.412	19.3892	18.794	18.6874	19.7116	18.5878	17.9904	18.4244	17.8914	18.511	17.976	18.1962	18.7117	18.2456	NA	19.0407	18.8862	19.5804	18.2098	19.4388	18.3069	18.8204	18.5705	17.4873	18.2818	18.5126	18.5319	18.9154	18.7482	17.6341	16.1172	17.9475	18.1327	NA	18.3096
Q8NFG4	FLCN	S72	M1	Q8NFG4_FLCN_S72_M1	NA	NA	NA	NA	NA	NA	NA	NA	14.4113	NA	NA	NA	NA	NA	NA	NA	NA	NA	13.776	NA	NA	NA	NA	12.4241	NA	14.2611	NA	NA	14.08	NA	NA	NA	NA	NA	NA	NA	NA	NA	NA	NA	NA	NA	NA	NA	NA	14.2931	NA	14.2823	NA	NA	NA	NA	NA	NA	NA	NA	NA	NA	NA	NA	NA	NA	NA	NA	NA	14.7169	NA	NA	NA	NA	NA	NA	NA	NA	NA	NA	NA	NA	NA	NA	NA	NA	NA	NA	NA	NA	NA	NA	NA	NA	NA	NA	NA	NA	NA	NA	NA	NA	15.2043	NA	NA	NA	NA	NA	NA	NA	NA	NA	NA	NA	NA	NA	14.1558	NA
Q8NFG4	FLCN	S72	M2	Q8NFG4_FLCN_S72_M2	NA	NA	NA	17.6251	NA	19.8084	NA	NA	NA	17.2141	18.4999	NA	18.8137	18.1704	NA	19.2286	19.6363	NA	17.1366	17.9635	19.8782	18.2066	18.556	17.5995	19.1556	18.7609	NA	NA	18.4602	18.6726	19.8663	18.8509	18.5901	18.8514	18.9425	20.0571	18.9091	18.5556	17.7719	19.1406	NA	18.8482	20.6436	20.0538	19.9603	19.8899	18.6246	19.9967	NA	18.8745	NA	NA	NA	19.9523	19.2836	19.7922	17.9687	17.8836	19.8356	18.9213	19.1182	19.916	19.966	NA	18.583	19.0953	17.5964	19.5698	18.46	18.7576	18.5728	19.5125	NA	17.3568	17.9195	NA	NA	18.4203	19.7545	20.1305	NA	16.4592	18.8393	NA	NA	NA	18.4082	18.2149	NA	18.3053	NA	NA	17.9268	NA	NA	18.474	NA	19.7024	NA	15.4933	NA	NA	17.7963	18.3224	19.6422	18.5364	19.4369	NA	NA	17.8392	17.9745	17.947	18.3121	18.3331
Q8NFG4	FLCN	S73	M1	Q8NFG4_FLCN_S73_M1	15.1251	NA	14.9377	14.373	14.9233	14.4195	NA	NA	NA	NA	NA	NA	14.8252	NA	NA	NA	NA	14.689	NA	NA	NA	NA	NA	NA	NA	NA	NA	14.9278	NA	14.4316	NA	NA	NA	NA	NA	14.5715	NA	NA	NA	NA	NA	NA	14.9366	14.427	14.9473	NA	14.7194	NA	NA	NA	NA	NA	NA	NA	NA	NA	NA	14.7736	NA	14.3776	14.7379	14.7675	NA	14.1472	14.6529	NA	NA	NA	NA	NA	NA	NA	NA	NA	14.9938	NA	NA	NA	NA	NA	NA	NA	NA	NA	NA	NA	NA	NA	NA	NA	NA	NA	NA	NA	NA	NA	NA	14.219	NA	NA	NA	13.6902	NA	NA	NA	NA	NA	NA	NA	NA	NA	14.17	NA	NA
Q8NFG4	FLCN	S73	M2	Q8NFG4_FLCN_S73_M2	NA	NA	NA	NA	18.3721	19.3146	NA	NA	NA	NA	NA	NA	NA	NA	17.3298	NA	18.5723	NA	16.7842	NA	18.8142	NA	NA	17.8651	NA	17.9661	18.4602	17.8026	NA	NA	NA	19.3657	NA	NA	NA	NA	NA	NA	NA	NA	NA	NA	19.5797	17.4933	NA	NA	NA	NA	NA	17.7858	NA	NA	NA	18.8745	NA	18.7282	NA	18.8652	18.7716	NA	18.7658	18.852	18.902	18.5288	NA	18.5403	NA	18.5059	NA	NA	19.1839	NA	NA	NA	NA	17.8745	18.1782	NA	NA	18.5863	NA	NA	NA	NA	NA	NA	NA	17.7637	NA	17.9195	NA	NA	17.4884	NA	NA	NA	NA	18.6385	NA	NA	NA	NA	17.1258	NA	NA	NA	NA	18.7086	NA	NA	NA	NA	19.2018	NA
Q01543	FLI1	S241	M1	Q01543_FLI1_S241_M1	16.6526	17.9571	15.895	17.2515	16.4775	16.3152	17.2201	17.1564	16.7559	17.0154	17.0146	16.8029	17.0672	16.6857	16.6147	16.2969	16.4274	16.4935	NA	15.8376	16.3757	16.7537	16.4431	16.2983	16.6537	16.7033	16.4823	16.1127	NA	16.1713	16.9246	16.7665	17.3384	17.6534	16.85	16.8415	16.6813	17.1768	16.6374	NA	16.5996	15.8854	16.495	16.5369	16.4288	16.5498	16.1857	16.2111	16.7196	16.7367	16.7328	16.4395	16.5683	16.3318	16.4901	16.6479	16.572	16.8347	16.1843	15.993	16.6333	16.562	17.0572	16.8439	16.7206	16.9024	17.2475	NA	17.1535	17.1081	16.9267	17.0043	16.3188	16.1887	16.628	16.0268	16.7415	16.3884	17.9219	18.2536	17.9191	18.2034	17.3158	17.6385	17.3185	16.3317	17.5077	17.0378	17.1881	17.1753	NA	16.3738	16.4139	15.7731	NA	15.9742	17.0918	NA	16.6059	16.4842	16.7835	16.9263	17.0642	17.6815	17.1186	17.0687	17.1551	17.3553	16.3504	15.92	15.6097	15.9459	15.9522	15.7815
Q01543	FLI1	S251	M1	Q01543_FLI1_S251_M1	NA	NA	NA	NA	NA	NA	NA	NA	NA	NA	NA	NA	NA	NA	NA	NA	NA	NA	NA	NA	NA	NA	NA	NA	NA	NA	NA	NA	NA	NA	NA	NA	NA	NA	NA	NA	NA	NA	NA	NA	NA	NA	NA	NA	NA	NA	NA	NA	NA	NA	NA	NA	NA	NA	NA	NA	NA	NA	NA	NA	NA	NA	NA	NA	NA	NA	NA	NA	NA	NA	NA	NA	NA	NA	NA	NA	NA	NA	NA	NA	NA	NA	NA	NA	NA	NA	NA	NA	NA	NA	16.1323	NA	NA	NA	16.5147	NA	NA	16.4856	NA	NA	NA	NA	NA	NA	NA	NA	NA	NA	NA	NA	NA	NA	NA	NA
P21333	FLNA	S1081	M1	P21333_FLNA_S1081_M1	18.3625	17.449	NA	NA	16.7401	NA	17.5784	NA	16.4306	19.4632	17.6703	16.9296	17.9966	19.1457	20.8187	18.6008	20.1314	NA	NA	NA	16.4643	NA	16.157	NA	18.7694	18.6152	17.3653	18.7589	19.5689	17.693	16.5949	18.2822	19.3143	18.3737	18.1397	17.2843	19.7481	18.6932	20.0125	19.3382	18.8497	20.9017	NA	18.159	17.4598	18.1402	18.0314	16.9738	NA	NA	NA	NA	NA	15.6485	17.4257	18.1499	18.1346	17.9323	NA	NA	NA	NA	NA	18.4745	NA	NA	NA	18.6484	18.6823	18.3488	NA	16.9278	NA	NA	17.6045	17.5835	18.1115	NA	NA	18.3492	NA	NA	16.7678	NA	NA	17.3878	18.7104	15.6619	NA	17.8716	17.1118	19.3711	NA	16.6042	NA	17.5302	NA	NA	NA	NA	NA	17.5096	17.4635	NA	17.3797	17.6248	16.6404	17.2009	19.6514	18.4751	19.4241	18.5456	19.4459	19.179
P21333	FLNA	S1084	M1	P21333_FLNA_S1084_M1	NA	17.6203	NA	17.4312	NA	NA	NA	NA	16.6218	NA	NA	NA	18.4997	NA	NA	NA	NA	17.7514	NA	NA	NA	17.715	NA	NA	17.3168	NA	16.3639	NA	NA	NA	NA	NA	NA	NA	NA	17.4569	17.3982	NA	NA	NA	NA	NA	NA	NA	NA	NA	NA	NA	NA	NA	NA	NA	NA	NA	17.8245	NA	NA	NA	NA	NA	NA	18.9076	NA	NA	17.8055	NA	NA	NA	NA	NA	NA	NA	NA	NA	NA	NA	NA	NA	NA	NA	18.7929	18.8784	NA	NA	19.102	NA	NA	NA	NA	NA	NA	NA	NA	NA	17.6948	NA	NA	NA	NA	NA	NA	17.8286	NA	18.9556	NA	NA	NA	17.1447	NA	NA	NA	NA	NA	NA
P21333	FLNA	S1459	M1	P21333_FLNA_S1459_M1	15.4341	16.6388	NA	15.6978	15.2262	NA	15.8974	14.124	15.1451	14.4891	14.7186	14.4962	16.3337	NA	15.3373	NA	NA	NA	NA	NA	14.4937	15.5931	NA	NA	14.9049	19.5655	15.2408	16.4273	16.2657	15.3828	15.0235	17.159	15.0185	15.99	15.4756	15.4541	15.2314	15.9323	NA	NA	14.9611	NA	15.1878	15.9287	14.8398	15.3538	11.6013	13.9007	14.3112	NA	14.2247	12.9787	NA	NA	15.6657	15.4388	15.3768	17.766	15.3891	NA	NA	16.9972	15.8245	14.2493	15.8978	15.0082	14.8572	15.3998	15.7875	15.0115	15.0253	14.9531	NA	NA	NA	NA	NA	NA	14.8621	15.2268	16.8815	15.5109	14.4793	14.458	16.0195	14.8752	15.8157	NA	14.9383	19.629	NA	14.9584	NA	13.9066	13.9293	14.3854	15.4764	NA	14.7216	14.3094	NA	15.6341	14.0342	16.5342	14.2948	NA	14.5312	NA	14.6706	NA	NA	NA	14.4683	NA
P21333	FLNA	S2083	M1	P21333_FLNA_S2083_M1	NA	NA	NA	NA	NA	NA	NA	NA	NA	NA	NA	NA	NA	NA	NA	NA	NA	NA	NA	NA	NA	NA	NA	NA	NA	NA	NA	NA	NA	NA	NA	NA	NA	NA	NA	NA	NA	NA	NA	NA	NA	NA	NA	NA	NA	NA	NA	NA	NA	NA	NA	NA	NA	NA	NA	NA	NA	NA	NA	NA	NA	16.7142	NA	NA	NA	NA	NA	NA	NA	NA	NA	NA	NA	NA	NA	NA	NA	NA	NA	NA	15.9321	NA	NA	NA	NA	NA	NA	NA	NA	NA	NA	NA	NA	NA	NA	NA	NA	NA	NA	NA	NA	NA	NA	16.0194	NA	NA	NA	NA	NA	NA	NA	NA	NA	NA
P21333	FLNA	S2152	M1	P21333_FLNA_S2152_M1	21.1229	21.507	18.9711	20.3555	19.7897	18.2391	20.4503	18.9796	20.0092	18.6619	19.1849	18.8595	20.1813	18.4379	19.4655	18.2911	18.5369	18.7608	17.4944	18.3911	19.8061	20.8044	18.8226	18.3369	19.2353	18.7944	19.5902	18.4876	20.0734	17.9441	18.4567	19.0228	19.3086	19.5291	19.2117	19.2836	18.0517	20.2587	18.7404	17.4841	18.2687	18.1966	18.2639	18.7848	18.5725	18.4816	17.1363	18.0507	19.3839	18.5047	19.0632	18.1869	18.7697	18.2532	20.3796	19.9025	18.8168	19.6864	19.1183	17.9186	18.353	23.4066	19.6718	19.2756	20.2458	18.9382	18.7334	19.6348	19.8163	19.5271	19.4926	19.1949	19.3752	18.2258	18.5613	18.88	18.2456	19.0917	20.2294	20.0837	22.3138	21.2102	19.7742	19.311	21.7703	19.4565	22.1295	19.6575	19.1735	19.2471	18.9985	19.932	18.9594	19.1858	18.8042	18.6141	19.4484	18.4318	18.8464	19.3885	18.3826	20.6073	19.2598	22.8314	19.1075	19.6643	20.5014	19.7915	19.6375	17.9152	18.5431	17.8537	19.0398	17.8852
P21333	FLNA	S2152	M2	P21333_FLNA_S2152_M2	17.4981	19.7204	NA	18.9527	18.437	18.6515	16.2826	NA	18.7445	18.108	19.3126	NA	18.9171	19.3005	19.1069	NA	NA	NA	NA	NA	NA	19.2185	NA	NA	18.5134	NA	19.1611	20.019	NA	18.3888	16.6207	17.8958	16.1076	17.5419	NA	19.0015	NA	19.2239	18.7059	NA	NA	NA	18.2062	18.3244	17.8981	16.5374	17.7728	NA	18.0958	NA	NA	18.0232	17.1859	NA	19.5685	NA	NA	18.9032	NA	NA	NA	18.6352	NA	NA	NA	NA	19.2364	19.0572	19.0125	NA	18.7768	18.874	NA	19.5961	19.2669	NA	NA	NA	18.8817	16.8945	18.1181	16.3316	NA	NA	19.3271	19.6613	19.3535	19.5781	19.8332	20.0472	17.1095	NA	NA	NA	NA	NA	NA	NA	17.5675	NA	17.5034	17.6234	NA	18.6039	NA	NA	NA	18.3116	19.2348	18.123	NA	18.757	19.2711	NA
P21333	FLNA	S2158	M1	P21333_FLNA_S2158_M1	NA	NA	NA	NA	NA	17.4115	NA	17.4088	NA	NA	NA	17.0448	NA	NA	NA	NA	16.2188	NA	NA	NA	NA	16.2159	14.9284	NA	NA	15.4991	NA	17.0634	NA	16.0797	15.3647	NA	NA	NA	17.6127	17.4779	NA	16.6831	NA	16.1203	16.6357	NA	16.1955	NA	NA	NA	15.2429	15.8072	NA	NA	NA	14.6811	NA	13.6878	NA	NA	NA	NA	NA	16.3348	NA	NA	NA	14.7232	NA	NA	16.2431	NA	NA	NA	17.5952	17.0208	NA	NA	NA	14.65	NA	16.6662	NA	NA	NA	NA	NA	NA	NA	NA	NA	NA	NA	NA	16.8882	NA	16.7411	16.4119	16.1726	15.9856	17.5312	16.866	17.547	NA	NA	NA	NA	NA	NA	NA	NA	NA	NA	NA	15.8581	NA	NA	NA
P21333	FLNA	S2158	M2	P21333_FLNA_S2158_M2	16.8681	19.0767	NA	18.353	NA	18.0799	15.672	NA	18.1339	17.5175	18.7221	NA	18.229	18.6899	18.4963	NA	NA	NA	NA	NA	NA	18.6079	NA	NA	17.9028	NA	NA	NA	NA	18.0127	NA	NA	15.497	16.9313	NA	NA	NA	18.6133	18.1155	NA	NA	NA	17.5182	17.7227	17.2875	15.9268	17.1622	NA	17.4852	NA	NA	17.4126	NA	NA	18.7043	NA	NA	NA	NA	NA	NA	18.0544	NA	NA	NA	NA	18.6821	18.4466	18.4019	NA	18.1662	18.7156	NA	18.9855	18.7325	NA	NA	NA	18.2987	16.1078	17.4723	15.721	NA	NA	18.7459	19.0823	18.7801	18.9676	19.2226	19.4366	16.4989	NA	NA	NA	NA	NA	NA	NA	16.9569	NA	NA	NA	NA	18.0403	NA	NA	NA	17.534	18.6243	17.7986	18.2618	18.1678	18.6605	NA
P21333	FLNA	S2163	M1	P21333_FLNA_S2163_M1	NA	NA	NA	NA	NA	NA	NA	NA	NA	NA	NA	NA	NA	NA	NA	NA	NA	NA	15.3388	15.3451	NA	NA	NA	16.4531	NA	NA	NA	NA	NA	NA	NA	NA	NA	NA	NA	NA	NA	NA	NA	NA	NA	NA	NA	NA	NA	17.9605	16.6861	NA	NA	NA	NA	NA	NA	16.5423	NA	NA	NA	NA	NA	NA	17.5049	NA	NA	NA	NA	NA	NA	NA	NA	NA	NA	NA	NA	NA	17.7867	NA	NA	NA	NA	NA	NA	NA	NA	NA	NA	NA	NA	NA	NA	NA	NA	NA	NA	NA	NA	NA	NA	NA	NA	NA	15.3973	NA	NA	NA	NA	NA	NA	NA	NA	NA	NA	NA	NA	NA
P21333	FLNA	S2163	M2	P21333_FLNA_S2163_M2	NA	NA	NA	NA	17.4308	NA	NA	NA	NA	NA	NA	NA	17.941	NA	NA	NA	NA	NA	NA	NA	NA	NA	NA	NA	NA	NA	18.1549	19.0129	NA	16.753	15.0833	16.8896	NA	NA	NA	17.9953	NA	NA	NA	NA	NA	NA	NA	NA	NA	NA	NA	NA	NA	NA	NA	NA	16.1797	NA	18.5738	NA	NA	17.8971	NA	NA	NA	NA	NA	NA	NA	NA	NA	NA	NA	NA	NA	16.2528	NA	NA	NA	NA	NA	NA	NA	NA	NA	NA	NA	NA	NA	NA	NA	NA	NA	NA	NA	NA	NA	NA	NA	NA	NA	NA	NA	NA	16.4973	16.086	NA	NA	NA	NA	NA	17.4737	NA	15.6876	NA	NA	NA	NA
P21333	FLNA	S2170	M1	P21333_FLNA_S2170_M1	NA	NA	14.9486	NA	NA	NA	NA	NA	NA	NA	NA	NA	NA	NA	NA	NA	NA	16.2721	NA	NA	NA	NA	NA	NA	NA	NA	NA	NA	NA	16.2196	NA	NA	NA	NA	NA	NA	NA	NA	NA	18.2546	NA	NA	NA	NA	NA	NA	NA	15.2549	NA	NA	NA	NA	NA	16.6928	NA	NA	NA	NA	NA	NA	NA	NA	NA	NA	NA	NA	NA	NA	NA	NA	NA	NA	NA	15.7114	NA	NA	NA	NA	NA	NA	NA	NA	NA	NA	NA	NA	NA	NA	NA	NA	NA	NA	NA	NA	NA	NA	NA	NA	NA	NA	NA	NA	NA	NA	NA	NA	NA	NA	NA	NA	NA	15.479	NA	16.0439
P21333	FLNA	S2170	M2	P21333_FLNA_S2170_M2	NA	NA	NA	NA	NA	NA	NA	15.9977	NA	15.5227	NA	NA	NA	NA	NA	NA	NA	NA	NA	NA	NA	NA	NA	NA	NA	NA	NA	NA	NA	NA	NA	NA	16.0521	NA	NA	16.3419	NA	NA	NA	NA	NA	17.3232	NA	NA	NA	NA	NA	NA	NA	NA	NA	NA	NA	NA	NA	NA	NA	NA	NA	NA	NA	16.5164	NA	NA	NA	NA	15.4749	NA	NA	NA	NA	NA	NA	NA	NA	NA	NA	NA	NA	NA	14.686	NA	15.8633	NA	NA	NA	NA	15.8757	NA	16.0919	NA	NA	NA	NA	NA	NA	NA	NA	NA	NA	NA	NA	NA	NA	NA	15.9848	NA	NA	NA	NA	NA	NA	NA	NA
P21333	FLNA	S2180	M1	P21333_FLNA_S2180_M1	20.0075	20.3942	18.079	19.0316	19.3377	18.807	19.2317	19.0756	19.5014	18.8491	19.666	19.4683	19.2992	17.9567	18.9614	17.8593	18.2288	17.303	17.4761	17.8066	19.1841	20.6273	19.0052	17.8033	19.2124	18.7884	19.6206	18.1662	20.3706	18.9884	19.7308	19.9601	20.394	20.4141	20.8115	20.9984	18.6845	20.8705	19.4502	17.4879	19.3608	17.743	19.46	19.64	19.229	19.7133	18.7555	17.5419	19.8823	19.5034	19.7512	19.0982	19.4714	18.5382	20.9639	19.9367	19.9606	19.9228	19.5461	19.327	17.1422	22.6358	19.1543	18.1512	19.4685	17.3971	19.5119	20.4663	20.038	19.961	18.0327	20.0825	18.2689	16.7793	19.4784	19.2833	17.9092	17.5931	20.9677	20.1389	22.8495	20.8501	20.2772	19.6161	20.4005	17.7812	21.7626	17.6681	18.662	19.1343	19.0165	20.1275	18.9151	18.9761	18.8945	19.2587	19.256	19.4003	18.6786	19.9832	19.284	21.867	20.0995	23.2466	19.7186	20.2539	20.4389	20.1923	19.7629	17.909	16.7641	17.5745	19.8025	17.8139
P21333	FLNA	S2180	M2	P21333_FLNA_S2180_M2	NA	NA	NA	NA	NA	NA	NA	NA	NA	NA	NA	NA	NA	NA	NA	NA	NA	NA	NA	NA	NA	NA	16.0329	NA	NA	NA	NA	NA	NA	NA	NA	NA	NA	NA	NA	NA	NA	16.0705	16.3948	NA	NA	NA	NA	NA	NA	NA	NA	NA	NA	NA	NA	NA	NA	NA	NA	NA	NA	NA	NA	NA	NA	NA	NA	NA	NA	NA	NA	NA	NA	NA	15.9446	NA	NA	NA	NA	NA	NA	16.6247	NA	NA	NA	NA	NA	NA	NA	NA	NA	NA	NA	NA	NA	NA	NA	NA	NA	NA	NA	NA	NA	NA	NA	NA	NA	NA	NA	NA	NA	NA	NA	NA	NA	NA	NA	NA
P21333	FLNA	S2182	M1	P21333_FLNA_S2182_M1	NA	NA	NA	NA	NA	NA	NA	20.4067	NA	NA	NA	NA	NA	16.1298	NA	NA	NA	NA	17.4757	NA	NA	NA	NA	NA	NA	NA	NA	NA	NA	NA	NA	NA	NA	NA	NA	NA	NA	NA	NA	NA	NA	NA	NA	NA	NA	NA	19.9943	NA	NA	NA	NA	NA	NA	NA	NA	NA	NA	NA	NA	20.6522	17.7714	NA	NA	NA	NA	NA	NA	NA	NA	NA	NA	NA	NA	NA	NA	NA	18.189	20.2314	NA	NA	NA	NA	NA	NA	NA	NA	NA	NA	NA	NA	NA	NA	19.9873	NA	NA	NA	NA	NA	NA	NA	NA	NA	NA	NA	NA	NA	NA	NA	NA	16.6192	NA	NA	NA	NA
P21333	FLNA	S2182	M2	P21333_FLNA_S2182_M2	NA	NA	NA	NA	NA	NA	NA	NA	NA	NA	NA	NA	NA	NA	NA	NA	NA	NA	NA	NA	NA	NA	NA	NA	NA	NA	NA	NA	NA	NA	NA	NA	NA	NA	NA	NA	NA	NA	NA	NA	NA	NA	NA	NA	NA	NA	NA	NA	NA	NA	NA	NA	NA	NA	NA	NA	NA	NA	NA	NA	NA	NA	NA	NA	NA	NA	NA	NA	NA	NA	NA	15.9316	NA	NA	NA	NA	NA	NA	NA	15.1587	NA	NA	NA	15.2006	NA	NA	NA	NA	NA	NA	NA	NA	NA	NA	NA	NA	NA	NA	NA	NA	NA	NA	NA	NA	NA	NA	NA	NA	NA	NA	NA	NA	16.1377	NA
P21333	FLNA	S2327	M1	P21333_FLNA_S2327_M1	NA	17.9597	NA	NA	NA	NA	16.2643	16.4968	16.4192	15.739	16.4198	16.3178	NA	NA	NA	NA	NA	NA	NA	NA	NA	17.2571	NA	NA	NA	16.032	NA	NA	NA	NA	16.6878	16.9843	17.5289	17.6921	17.4588	18.1767	NA	17.4942	NA	NA	NA	NA	15.9414	16.0093	NA	NA	NA	NA	NA	NA	16.7894	NA	16.2062	15.6995	17.7574	16.7962	NA	17.026	NA	NA	NA	18.6442	NA	16.539	NA	NA	16.4637	17.1293	16.796	16.695	16.3282	16.8054	NA	NA	NA	NA	NA	NA	17.7276	17.3647	19.7236	17.965	16.8552	NA	17.2622	NA	18.5026	NA	15.5897	NA	NA	17.2334	NA	NA	NA	16.049	15.7828	NA	NA	16.5755	15.6603	18.2016	16.9045	19.7056	16.212	17.1944	17.6483	NA	NA	NA	NA	NA	NA	NA
P21333	FLNA	S2370	M1	P21333_FLNA_S2370_M1	17.6641	16.1151	18.6258	NA	NA	NA	NA	NA	NA	18.8711	16.756	16.2676	17.7407	NA	NA	NA	18.3278	19.1291	NA	NA	NA	NA	17.9286	NA	17.1069	16.8783	17.7351	16.8219	NA	NA	16.8137	NA	NA	16.1944	17.5222	NA	NA	NA	19.7213	NA	NA	NA	NA	NA	NA	NA	NA	NA	NA	NA	NA	NA	NA	NA	15.6713	NA	NA	NA	16.452	NA	18.282	NA	NA	20.0543	NA	20.1412	NA	NA	18.7813	NA	NA	NA	NA	NA	NA	NA	17.6284	NA	NA	15.9683	18.2757	16.1128	16.3777	NA	18.4867	NA	NA	NA	17.3476	NA	NA	NA	NA	NA	NA	NA	NA	NA	16.8785	NA	NA	18.243	NA	18.7889	16.2998	NA	NA	18.0388	NA	18.6506	NA	17.5954	17.0761	19.602
P21333	FLNA	S2372	M1	P21333_FLNA_S2372_M1	17.5744	16.4533	NA	18.0021	18.8284	18.2374	18.0731	17.3541	18.1999	NA	16.2624	NA	NA	19.3946	17.9594	18.365	16.8707	NA	18.0258	18.9287	16.5924	19.0608	17.9454	NA	16.8188	NA	NA	16.2382	NA	17.2041	17.565	NA	18.5574	17.5089	NA	NA	19.5823	17.8795	17.4031	NA	19.8387	17.6945	NA	18.4437	NA	NA	17.4609	17.2255	17.7657	NA	NA	18.1967	NA	NA	18.5005	16.3704	17.4225	16.5092	NA	17.2631	19.9027	18.6117	NA	17.8795	19.8863	18.3357	18.5388	NA	17.6155	NA	NA	18.2275	16.3348	NA	18.0313	17.671	NA	NA	17.9184	17.1893	NA	16.629	17.5479	17.6586	NA	NA	18.1614	NA	17.3982	18.5678	NA	17.6253	NA	16.951	17.1419	19.1615	16.9889	NA	18.2405	17.9797	18.4418	NA	17.9942	NA	NA	17.4987	18.0776	NA	18.4166	17.0479	17.7795	17.3504	17.8259	17.9755
P21333	FLNA	S860	M1	P21333_FLNA_S860_M1	19.2557	18.2271	18.4148	19.427	19.132	NA	NA	NA	NA	18.9578	NA	NA	NA	NA	NA	NA	NA	NA	NA	NA	17.8365	18.1465	NA	17.2602	NA	NA	NA	NA	NA	NA	NA	NA	NA	NA	16.6449	NA	NA	NA	17.6592	NA	17.4577	NA	NA	NA	NA	NA	NA	NA	NA	NA	17.6241	18.0203	17.2335	NA	NA	NA	NA	NA	NA	NA	NA	19.2176	17.5473	NA	NA	18.288	18.7541	NA	NA	NA	18.4487	NA	18.6194	NA	NA	18.3295	17.0637	17.9117	18.0263	NA	18.9201	NA	NA	NA	NA	NA	20.4719	NA	NA	NA	NA	21.1657	NA	NA	NA	NA	NA	20.339	NA	NA	NA	NA	NA	20.1411	NA	17.7216	NA	18.1955	NA	NA	NA	NA	16.4585	NA
P21333	FLNA	S966	M1	P21333_FLNA_S966_M1	NA	NA	NA	16.213	NA	NA	NA	NA	NA	NA	NA	NA	NA	NA	NA	NA	NA	NA	NA	NA	NA	NA	NA	NA	NA	NA	NA	NA	NA	NA	NA	NA	NA	NA	NA	NA	NA	NA	NA	NA	NA	NA	NA	NA	NA	NA	NA	NA	NA	16.5476	NA	NA	NA	NA	NA	NA	NA	NA	NA	NA	NA	NA	NA	NA	NA	NA	NA	NA	NA	NA	NA	NA	NA	NA	NA	NA	NA	NA	NA	NA	NA	NA	NA	NA	NA	NA	NA	NA	NA	NA	NA	NA	NA	NA	NA	NA	NA	16.5207	NA	NA	NA	NA	NA	NA	NA	NA	NA	NA	NA	NA	NA	NA	NA	NA
P21333	FLNA	S968	M1	P21333_FLNA_S968_M1	16.8841	17.3053	15.4045	NA	NA	NA	NA	NA	16.822	NA	14.9139	15.7508	10.8353	NA	NA	NA	NA	NA	NA	NA	NA	NA	NA	NA	15.3264	16.2424	15.8617	NA	18.0384	NA	16.3978	16.4326	17.2946	16.6407	17.3319	17.6512	12.9427	17.223	NA	NA	NA	14.4628	16.3844	16.128	14.5971	16.0619	NA	13.9817	17.3424	NA	17.5019	15.9733	15.2681	15.6511	17.5009	16.3314	15.4975	16.4434	NA	16.1747	15.8209	18.8488	14.5882	15.7987	16.3795	NA	NA	NA	15.9193	14.9694	NA	NA	NA	NA	NA	NA	NA	NA	17.3967	16.5836	18.8662	17.3299	16.7558	NA	17.16	16.7977	18.5446	15.0121	14.8285	NA	NA	16.2687	16.4478	15.8093	NA	NA	NA	13.2682	14.222	16.9222	NA	17.9333	17.2275	19.4084	16.6031	17.031	17.2442	17.4119	15.5871	NA	NA	NA	15.1937	NA
P21333	FLNA	S972	M1	P21333_FLNA_S972_M1	NA	NA	NA	NA	NA	NA	13.5375	13.8045	NA	15.1005	12.1427	NA	NA	NA	NA	NA	NA	NA	NA	NA	NA	17.3478	NA	NA	16.8888	NA	NA	NA	NA	NA	NA	NA	NA	NA	NA	NA	NA	15.8255	NA	NA	NA	NA	NA	NA	NA	NA	13.118	NA	NA	NA	NA	17.2102	NA	14.9469	NA	NA	NA	NA	NA	NA	NA	NA	NA	NA	NA	NA	14.9171	17.2312	14.5901	14.9057	NA	17.1586	NA	NA	NA	NA	NA	NA	NA	NA	NA	NA	NA	13.5349	NA	NA	NA	NA	NA	NA	NA	NA	NA	NA	NA	NA	NA	NA	NA	NA	NA	NA	NA	NA	NA	NA	NA	NA	NA	NA	NA	NA	16.3312	16.2222
P21333	FLNA	T2175	M2	P21333_FLNA_T2175_M2	NA	NA	NA	NA	NA	NA	NA	NA	NA	NA	NA	NA	NA	NA	NA	NA	NA	15.419	NA	NA	NA	NA	NA	NA	NA	NA	NA	NA	NA	NA	NA	NA	NA	15.9557	NA	NA	NA	NA	NA	NA	NA	NA	NA	NA	NA	NA	NA	NA	NA	NA	NA	NA	NA	NA	NA	NA	NA	NA	NA	NA	NA	NA	NA	NA	NA	NA	NA	NA	NA	NA	NA	NA	NA	NA	NA	NA	NA	NA	NA	NA	NA	NA	NA	NA	NA	16.0146	NA	NA	NA	NA	NA	NA	NA	NA	NA	NA	NA	NA	NA	NA	NA	NA	15.0466	13.9922	NA	NA	NA	NA	NA	NA	NA	NA	NA	NA
P21333	FLNA	T2179	M1	P21333_FLNA_T2179_M1	NA	NA	16.5313	NA	NA	16.8321	NA	17.319	NA	NA	NA	NA	NA	NA	18.127	17.2066	18.4831	17.581	17.472	18.5282	NA	NA	NA	19.2887	NA	18.1096	NA	19.0062	NA	NA	NA	NA	NA	NA	NA	NA	NA	NA	NA	NA	NA	19.5299	NA	NA	NA	NA	NA	18.9638	NA	NA	NA	NA	NA	NA	NA	NA	NA	NA	NA	NA	NA	NA	NA	17.4266	17.7225	18.5283	NA	NA	NA	NA	19.6921	NA	19.4021	17.9062	NA	NA	18.7647	19.2736	NA	NA	NA	16.5653	NA	NA	NA	18.9099	NA	19.3291	17.4928	19.5674	NA	NA	NA	NA	NA	NA	NA	NA	17.3313	NA	NA	NA	NA	NA	NA	NA	NA	NA	NA	16.9131	18.3995	16.423	18.4523	17.1378
P21333	FLNA	T2179	M2	P21333_FLNA_T2179_M2	16.7574	15.5371	16.4297	16.2386	16.7561	17.0282	15.884	NA	16.1523	NA	15.8245	15.7068	15.6333	15.7802	16.0642	NA	15.9404	NA	16.091	16.5325	16.4989	16.4547	NA	16.1689	15.9975	15.9696	16.1114	16.2364	16.7072	16.1063	15.7452	16.2667	NA	NA	15.793	NA	16.2966	NA	NA	16.6309	16.0795	NA	16.5697	16.7343	16.5634	16.7443	16.7371	16.4658	15.3688	NA	15.4974	NA	14.6188	15.2324	16.0671	16.5801	15.9826	15.9176	16.0565	16.2768	15.9011	NA	15.9596	16.4018	16.3394	15.8397	NA	15.7725	15.7822	15.9704	NA	NA	16.4931	16.7401	16.0573	16.2388	16.3391	NA	15.3392	NA	NA	15.7171	NA	NA	NA	NA	NA	NA	15.9078	NA	16.2617	16.5219	16.3503	16.3633	16.4565	16.4464	15.5556	16.2639	15.6799	15.9411	15.9575	16.093	NA	NA	NA	NA	15.0926	NA	16.276	16.9319	16.6215	16.5013	NA	17.2536
P21333	FLNA	T2381	M1	P21333_FLNA_T2381_M1	NA	NA	18.1279	NA	16.8865	NA	18.0146	NA	NA	16.3258	NA	NA	NA	NA	NA	18.7083	NA	NA	NA	NA	18.7199	NA	NA	17.8494	NA	NA	17.5757	NA	NA	15.0804	NA	17.6828	NA	NA	NA	NA	NA	NA	NA	19.3417	NA	NA	18.1964	16.7349	NA	NA	NA	16.9984	17.5163	17.8049	17.8358	NA	16.2631	NA	NA	NA	NA	NA	18.3579	16.7917	NA	NA	20.3419	NA	20.0624	NA	NA	18.483	NA	NA	16.5482	NA	NA	18.3834	18.8622	NA	NA	16.4828	NA	NA	NA	NA	NA	17.4388	NA	19.1082	NA	19.798	NA	NA	17.9965	NA	17.691	17.6112	17.5588	NA	NA	17.6111	NA	17.2532	NA	NA	NA	NA	NA	NA	NA	NA	NA	NA	NA	NA	NA	NA
P21333	FLNA	T859	M1	P21333_FLNA_T859_M1	NA	NA	NA	NA	NA	NA	NA	NA	NA	NA	NA	NA	NA	NA	15.8587	NA	NA	NA	NA	NA	NA	NA	NA	NA	19.44	NA	NA	NA	NA	NA	NA	NA	NA	NA	NA	NA	NA	NA	NA	NA	NA	NA	NA	NA	NA	NA	NA	NA	NA	NA	NA	NA	NA	NA	NA	NA	NA	NA	NA	NA	NA	NA	NA	NA	NA	NA	NA	NA	NA	NA	NA	NA	NA	NA	NA	NA	NA	NA	NA	NA	NA	17.0725	NA	NA	NA	NA	NA	NA	NA	NA	NA	NA	NA	NA	NA	NA	NA	NA	NA	NA	NA	NA	NA	NA	NA	NA	NA	NA	NA	NA	NA	NA	NA	NA
O75369	FLNB	S2107	M1	O75369_FLNB_S2107_M1	NA	16.1444	NA	NA	NA	NA	NA	NA	16.2424	NA	NA	NA	NA	NA	15.7841	NA	NA	NA	NA	NA	NA	NA	NA	NA	NA	NA	NA	NA	NA	NA	NA	NA	NA	NA	NA	NA	NA	NA	NA	NA	NA	NA	NA	NA	NA	NA	NA	NA	NA	NA	NA	NA	NA	NA	NA	NA	NA	NA	NA	NA	NA	NA	NA	NA	NA	NA	NA	NA	NA	NA	NA	NA	NA	NA	NA	NA	NA	NA	NA	NA	NA	NA	NA	NA	16.8102	NA	16.8371	NA	NA	NA	NA	NA	NA	NA	NA	NA	NA	NA	NA	NA	NA	NA	NA	NA	NA	15.8853	NA	NA	NA	NA	NA	NA	NA	NA
O75369	FLNB	S2478	M1	O75369_FLNB_S2478_M1	17.3854	17.2707	NA	NA	17.5385	NA	15.8226	NA	NA	NA	NA	NA	NA	NA	NA	NA	NA	NA	NA	NA	NA	NA	NA	NA	15.4935	NA	NA	NA	NA	NA	NA	NA	16.7603	NA	NA	NA	15.7176	NA	NA	NA	16.1546	NA	NA	NA	NA	NA	NA	NA	NA	NA	15.1491	NA	NA	NA	NA	NA	NA	NA	NA	NA	NA	NA	NA	NA	NA	NA	NA	NA	18.5954	NA	NA	NA	15.3498	NA	NA	NA	NA	NA	18.1746	NA	17.7369	16.6116	NA	NA	17.246	NA	NA	NA	NA	NA	NA	NA	NA	NA	NA	NA	NA	NA	NA	NA	NA	NA	NA	NA	NA	NA	NA	NA	14.5757	NA	NA	NA	NA	NA
O75369	FLNB	S2486	M1	O75369_FLNB_S2486_M1	NA	NA	NA	NA	NA	NA	NA	NA	NA	NA	17.8313	NA	14.4266	NA	NA	NA	NA	NA	NA	NA	NA	NA	NA	NA	NA	NA	NA	NA	NA	NA	NA	NA	NA	NA	15.2944	NA	NA	NA	NA	NA	NA	NA	NA	NA	NA	NA	NA	NA	NA	NA	NA	NA	NA	NA	NA	NA	NA	NA	NA	NA	NA	NA	NA	NA	NA	NA	NA	NA	NA	NA	NA	NA	NA	NA	NA	NA	NA	NA	NA	NA	NA	NA	NA	NA	NA	NA	NA	NA	NA	NA	NA	NA	NA	NA	NA	NA	15.5813	NA	NA	NA	NA	NA	NA	17.2392	NA	NA	14.9362	NA	NA	NA	NA	NA	NA	NA
O75369	FLNB	S2487	M1	O75369_FLNB_S2487_M1	16.0996	NA	16.6871	16.6975	NA	16.9103	NA	15.3188	NA	NA	NA	NA	NA	NA	NA	NA	NA	NA	17.6001	NA	NA	16.6794	NA	15.855	16.7715	18.0992	17.1759	17.3434	NA	17.5358	16.4074	NA	16.8414	14.9447	17.6215	NA	NA	NA	NA	NA	NA	NA	NA	17.33	NA	NA	NA	NA	15.1048	17.4362	NA	NA	17.419	14.8835	17.5632	17.5281	15.1678	17.7134	17.5434	17.3472	17.7404	17.1041	17.7303	NA	17.5497	16.9875	NA	13.7361	NA	15.8459	16.6991	14.7064	NA	NA	16.2553	NA	17.5413	NA	NA	16.8184	NA	NA	NA	NA	NA	NA	NA	15.7767	NA	NA	17.9841	16.7692	16.2736	NA	17.5581	NA	17.5212	15.1159	17.5919	NA	16.3621	14.322	NA	NA	NA	NA	NA	NA	NA	NA	NA	NA	NA	NA
O75369	FLNB	S2492	M1	O75369_FLNB_S2492_M1	NA	NA	NA	NA	NA	NA	NA	NA	NA	17.3296	NA	NA	NA	NA	NA	NA	NA	NA	NA	NA	NA	NA	15.9148	NA	NA	NA	NA	NA	NA	NA	NA	NA	NA	NA	NA	NA	NA	NA	NA	NA	NA	NA	NA	NA	NA	13.916	NA	NA	16.3515	NA	NA	14.2282	NA	NA	NA	NA	NA	NA	NA	NA	NA	NA	NA	NA	NA	NA	NA	NA	NA	16.7457	NA	NA	NA	NA	NA	NA	NA	NA	NA	NA	NA	NA	NA	NA	NA	NA	NA	NA	NA	NA	NA	NA	16.43	NA	NA	NA	NA	NA	NA	NA	NA	NA	NA	NA	NA	NA	NA	NA	NA	NA	NA	NA	NA	NA
O75369	FLNB	T2485	M1	O75369_FLNB_T2485_M1	NA	NA	NA	NA	NA	NA	15.988	NA	18.1986	NA	NA	NA	NA	NA	NA	NA	NA	NA	NA	NA	NA	NA	NA	NA	15.7945	NA	NA	NA	NA	NA	16.2627	NA	NA	17.0889	NA	NA	14.6053	15.1244	15.858	NA	NA	NA	17.9553	NA	14.5702	NA	14.3737	NA	14.8142	NA	16.5742	16.0983	NA	NA	NA	NA	NA	NA	NA	NA	NA	NA	NA	NA	NA	NA	17.7722	NA	NA	NA	NA	17.3534	NA	14.0977	NA	NA	NA	NA	NA	16.6059	NA	14.9534	16.0323	17.28	NA	NA	NA	NA	NA	NA	NA	NA	NA	NA	NA	NA	NA	NA	NA	NA	NA	NA	15.4686	NA	14.9422	NA	NA	NA	NA	NA	NA	NA	14.4221	NA
Q14315	FLNC	S101	M1	Q14315_FLNC_S101_M1	17.1027	16.5545	17.2427	16.6966	16.987	17.2846	18.1762	NA	16.5412	17.1428	17.7812	NA	NA	14.9964	NA	15.2406	17.0177	15.1783	16.8008	16.5066	16.3909	16.4976	16.1092	16.3228	16.5375	NA	13.8951	NA	NA	14.8404	NA	17.2867	15.0244	15.2742	16.6233	15.4457	NA	NA	NA	NA	NA	NA	15.962	15.7634	16.2056	15.4063	NA	16.7059	16.0386	NA	17.0397	16.8726	17.3182	16.3377	17.4358	NA	17.2074	16.4496	17.597	17.7902	17.0961	16.9106	16.8879	17.0015	16.7388	17.105	17.1796	16.9796	16.5433	13.7175	NA	NA	17.3656	17.1261	17.1312	17.0328	17.21	17.4747	NA	13.6863	NA	NA	NA	16.6231	17.0099	17.0597	17.5621	17.2117	16.7165	17.819	17.3156	17.2345	17.0461	17.3952	17.5016	17.2578	17.1087	17.3638	17.4746	17.2748	16.5964	17.3451	17.1011	17.4446	14.3292	16.352	16.8434	16.982	17.1747	15.2764	NA	14.1262	NA	NA
Q14315	FLNC	S1156	M1	Q14315_FLNC_S1156_M1	20.3783	19.9403	20.4487	20.0796	20.6048	20.5724	20.1653	20.037	19.9079	19.9458	20.4391	20.0896	19.2659	19.5795	NA	19.469	NA	19.8264	20.4131	20.0884	20.3501	19.9147	20.1851	20.1347	20.2726	19.6847	20.189	19.8916	19.8201	20.2151	19.7436	19.7055	19.5622	19.4758	19.7566	19.8156	19.8041	19.8586	19.8179	19.741	19.7455	20.2515	20.0462	19.8316	20.0529	19.8555	19.8429	19.7631	20.1758	20.0946	20.052	20.4001	20.2661	20.0773	20.433	20.4796	20.4164	20.5891	20.7401	20.6332	20.4508	20.3734	20.5802	20.394	20.4092	20.4014	20.6539	20.4514	20.8076	20.6295	20.6417	20.5818	20.1181	20.2711	20.121	20.1015	20.1692	20.1637	19.4674	19.1885	18.7868	18.8246	19.7544	19.0134	18.671	20.3948	20.4028	20.5097	20.5296	20.451	20.7304	20.7633	20.6395	20.7823	20.5896	20.5308	20.0371	20.5596	20.3451	20.5159	20.4272	20.4984	20.3195	20.2555	20.4558	20.0772	20.1673	20.402	19.8195	19.8593	19.9163	19.9259	19.9747	19.4837
Q14315	FLNC	S1161	M1	Q14315_FLNC_S1161_M1	19.7006	19.4845	19.9242	19.4112	20.1457	19.9678	19.7308	19.5955	19.4071	19.541	19.9804	19.5551	18.6063	18.7892	18.817	18.8728	18.8633	19.1553	19.7001	19.2902	19.4946	19.3201	19.2934	19.29	19.6889	19.2908	19.5961	19.6987	19.527	19.9505	19.3351	19.2496	19.2145	18.9595	19.47	19.227	19.3315	19.3095	19.2271	19.225	19.3372	19.6093	19.5197	19.1914	19.4421	19.382	19.1703	19.3569	19.3129	19.5351	19.2534	19.6491	19.5702	19.7886	20.2347	20.0572	20.0255	20.2127	20.4028	20.2859	19.628	19.7333	19.6198	19.4744	19.5865	19.3802	20.0848	19.883	19.9646	20.1205	20.01	19.9556	19.7814	19.941	19.9132	19.8262	19.8999	19.8962	18.9239	18.603	18.0884	18.2479	19.1033	18.3811	18.3281	19.8781	19.7967	19.8712	19.9821	19.9063	19.7288	20.2572	20.1577	19.951	20.0054	19.8984	19.1786	19.8687	19.7858	19.7395	19.7936	19.8068	19.9715	19.7324	19.9881	19.6999	19.7446	19.8838	19.3757	19.5984	19.322	19.4644	19.3744	19.4202
Q14315	FLNC	S1251	M1	Q14315_FLNC_S1251_M1	20.3523	20.0442	20.507	20.136	20.6053	20.6857	20.2096	20.2881	20.0119	20.1825	20.6098	20.2685	NA	19.4309	18.6388	18.8465	18.2244	18.8748	20.6929	20.2903	20.5101	20.4917	20.3338	20.5074	20.6201	19.5468	20.3721	20.1792	NA	20.4672	20.0714	20.3121	19.8325	19.8948	20.0856	20.1004	19.1519	19.998	18.701	19.9588	19.529	20.0401	19.2971	19.9889	19.2868	20.1167	19.8968	19.6405	19.5277	20.1183	20.2285	20.2577	20.3433	20.534	20.5084	20.5545	20.2521	20.5249	20.6739	20.748	20.4746	20.3365	20.434	20.3671	20.297	20.4353	20.7164	20.0721	20.793	20.1487	20.1559	20.5893	20.677	20.4172	20.3003	NA	20.2957	20.1773	20.1181	19.7756	19.7084	19.2776	20.0734	20.0675	19.4087	20.262	20.4227	20.318	20.4335	20.2878	20.9975	21.0141	20.7317	20.7873	20.5162	20.5145	20.658	20.3466	20.382	20.2657	20.3724	NA	20.4992	20.6355	20.5475	20.1347	20.2957	20.6821	19.7196	19.7729	19.6477	19.8098	19.234	19.3168
Q14315	FLNC	S1256	M1	Q14315_FLNC_S1256_M1	20.5903	20.0625	20.8249	20.2382	20.8504	20.7881	19.9079	19.9825	19.9327	19.9807	20.2664	19.8699	19.525	19.7108	19.6116	19.9064	19.8246	19.7917	20.2642	19.98	20.3015	20.3172	20.1243	20.1469	20.1432	19.9248	20.044	20.1238	20.1229	20.3092	19.9862	20.1107	19.226	19.7201	20.031	20.1856	20.0655	19.9912	20.0774	20.0643	20.0904	20.4358	20.03	19.8887	20.0888	19.8777	19.9305	19.6655	20.3496	20.2527	20.3553	20.5415	20.3841	20.6702	20.7283	20.6997	20.7567	20.9302	20.9526	20.5282	20.192	20.2945	20.3845	20.1649	20.1342	20.2222	20.4381	20.3609	20.762	20.5379	20.4241	20.5082	20.5681	20.5368	20.6042	20.245	20.647	20.5968	19.3465	19.1068	18.7402	18.5565	19.696	19.0337	18.8135	20.3772	20.3578	20.4333	20.4494	20.421	20.661	20.6799	20.51	20.4682	20.5568	20.3739	19.779	20.6054	20.028	20.5533	20.5505	20.604	20.3676	20.1607	20.4492	20.3249	20.0698	20.3584	19.8146	20.2462	19.8371	20.1198	19.9164	20.0534
Q14315	FLNC	S1279	M1	Q14315_FLNC_S1279_M1	18.3759	17.3279	17.9609	18.0883	17.8627	18.0559	17.512	16.5948	16.9409	16.9029	16.8599	16.8702	16.3878	16.7751	15.9447	16.3292	16.5116	16.9726	17.9475	17.4333	18.0028	17.534	17.377	17.4306	16.7235	16.5283	16.2465	16.5921	16.59	16.7259	NA	16.6277	NA	16.3047	16.2904	16.312	17.176	17.0191	15.9759	16.7647	16.8271	16.7146	16.7861	16.1158	16.7804	16.233	16.4657	16.4313	17.2012	17.1005	17.1302	17.2688	17.0607	17.4064	17.1281	17.0146	16.8463	17.0663	17.1908	17.3221	17.7356	18.6756	18.178	17.6617	17.3236	17.2417	17.0766	16.9737	17.3679	16.822	17.3395	16.7279	17.2278	17.3871	17.4098	17.2772	17.6209	17.4826	16.3042	15.8038	16.4407	15.3892	16.3896	16.4722	16.708	17.4628	17.0589	17.0659	16.9627	17.1639	17.1443	17.5411	16.943	17.8104	17.7879	17.9708	16.4342	16.9235	17.0421	16.7276	17.013	17.1537	17.3366	17.3683	17.5844	16.8273	16.8881	17.3223	16.4069	16.59	16.4904	16.8002	16.6911	16.7095
Q14315	FLNC	S1296	M1	Q14315_FLNC_S1296_M1	14.5887	14.7401	14.968	14.5115	14.9667	14.8277	14.7228	14.73	14.1539	14.4149	15.0885	15.1094	13.6453	14.5029	NA	14.621	14.4137	14.3458	15.2115	14.8877	14.966	14.7013	14.6673	14.7483	14.733	14.687	14.71	14.7308	14.5322	15.2294	14.457	14.5278	14.2616	14.3222	14.5407	14.6509	14.89	14.9916	14.7842	14.7236	14.8084	15.1062	14.8563	14.6117	14.8636	14.8363	15.0871	14.4522	14.894	14.9527	14.9973	15.6974	15.1312	15.1485	15.1444	15.2267	14.8986	15.0891	15.3808	15.4939	14.7705	14.7748	14.9699	14.6806	14.5046	14.371	15.4387	15.0199	14.9606	15.4205	15.2636	15.1946	14.6787	14.963	14.9329	14.6086	14.9528	14.9462	14.81	14.2981	14.7228	14.2118	14.6771	14.4248	14.0936	15.345	15.2327	15.172	15.2311	15.1348	15.0399	15.4741	15.2133	15.1727	15.2016	15.112	14.5997	15.14	14.823	14.6033	15.0176	15.1952	15.1351	14.9191	15.1893	14.9225	14.8915	15.223	14.5321	14.691	14.3304	14.8387	14.7578	14.704
Q14315	FLNC	S1449	M1	Q14315_FLNC_S1449_M1	19.9408	19.6004	20.3052	19.9077	20.4159	20.4344	20.1241	20.0958	19.8519	20.4166	20.5081	19.9899	19.6285	19.9558	19.8588	20.1375	20.0394	20.2378	18.9882	19.5733	19.7236	19.8122	19.6917	19.4805	20.282	19.7692	20.1717	20.114	20.1684	20.2915	19.7657	19.7245	19.6051	19.4154	19.9601	19.856	20.116	20.0404	20.0408	20.0078	20.0862	20.3536	20.1436	20.0215	20.3229	20.1225	20.1714	19.9894	19.7153	19.5441	19.6079	19.8476	19.7772	20.1218	20.5089	20.6074	20.4618	20.8253	20.893	20.793	19.9073	19.8804	20.1828	19.9613	19.8512	19.7831	20.6867	20.4754	20.8873	20.7071	20.6819	20.6194	19.9231	20.0423	20.1023	20.1603	19.9828	20.0544	18.9709	18.6636	18.131	17.9908	19.1061	18.5343	18.8701	20.7823	20.5871	20.7688	20.8571	20.7877	20.4291	20.5046	20.4719	20.2646	20.2864	20.24	20.2451	20.85	20.7809	20.6329	20.7104	20.7831	19.6963	19.6607	19.8459	19.4868	19.4778	19.7734	19.8681	20.0972	19.8545	20.0575	19.9065	20.0864
Q14315	FLNC	S1470	M1	Q14315_FLNC_S1470_M1	17.6386	16.5452	17.7617	16.8906	17.3051	17.3646	17.0898	16.8047	16.724	16.9725	17.141	16.9944	16.8395	17.0784	16.8197	17.6751	16.8897	17.0647	16.8774	17.0974	17.221	17.1628	17.0085	17.0322	17.5173	17.1458	17.4381	17.1512	NA	17.493	16.836	NA	16.7286	16.5796	16.9176	16.9394	17.0691	16.9528	16.8206	16.8908	16.847	17.0951	17.3133	17.7182	17.3743	17.3787	17.1813	17.2883	17.116	16.6964	17.4521	17.4989	16.7197	16.8187	17.7019	17.7828	17.6641	17.7145	17.8254	17.9821	17.7296	17.9508	18.266	17.1711	17.6957	17.1221	17.4616	17.2402	17.5784	17.3837	17.3628	17.3688	17.4227	17.5012	17.4072	17.2873	18.0063	17.4784	16.7212	16.5755	16.262	16.1217	16.768	16.5303	NA	17.9859	17.7696	18.5227	17.9863	17.7128	17.6066	17.6859	17.4911	17.6164	17.4256	17.4567	17.1608	17.6362	17.3312	17.5699	17.4388	17.6767	17.1437	16.9268	17.0721	17.2792	17.027	17.1763	18.0878	17.2247	17.1113	17.3632	17.1186	NA
Q14315	FLNC	S1527	M1	Q14315_FLNC_S1527_M1	15.1555	16.6927	14.2138	16.3038	NA	15.666	17.8242	17.3245	16.393	17.3235	16.4603	17.6418	NA	NA	NA	NA	NA	NA	NA	NA	NA	NA	NA	NA	15.6518	15.3371	15.4558	15.2572	15.5107	15.1117	15.3332	15.8751	NA	15.6823	15.3124	15.5173	NA	NA	NA	NA	18.1041	NA	NA	13.7904	13.9395	NA	NA	NA	15.5767	15.7767	15.2736	15.9534	15.7766	16.4355	15.6666	16.6441	15.1718	16.0753	16.1654	16.4249	NA	NA	NA	17.2181	NA	NA	16.3889	15.9336	16.2221	15.6374	15.866	15.9459	16.1666	16.1743	NA	15.7599	15.9255	15.2845	17.1993	15.1317	17.1036	16.237	NA	16.9418	17.4099	17.4746	17.3369	17.308	17.3602	16.8911	17.5812	16.5602	16.2797	16.4868	16.2387	16.1237	15.6293	16.7831	15.9527	16.3527	NA	16.3382	15.8113	15.8584	16.2619	15.4477	16.5136	15.6901	NA	16.1455	NA	NA	NA	NA
Q14315	FLNC	S1540	M1	Q14315_FLNC_S1540_M1	20.0664	19.5344	20.0444	19.5614	20.0592	20.026	19.553	19.5466	19.2684	19.508	19.8382	19.508	18.6145	18.8208	18.8447	18.8762	18.9389	19.0093	19.8965	19.4628	19.7491	19.537	19.4004	19.4452	19.7967	19.4183	19.6449	19.6117	19.6054	19.8377	19.2289	19.3906	19.0868	19.2558	19.3428	19.4447	19.4656	19.5421	19.5184	19.3236	19.448	19.7623	19.6496	19.3932	19.5537	19.5611	19.8562	19.7746	19.9282	19.9023	19.8273	20.1381	19.9151	20.0957	19.8625	19.832	19.7147	19.768	20.1027	19.8966	19.533	19.5987	19.595	19.3194	19.4834	19.1069	19.9459	19.813	19.7535	19.894	19.8705	19.6993	19.5743	19.6044	19.6121	19.3701	19.5351	19.5603	19.6025	19.5082	19.3612	19.2363	19.9996	19.4902	19.0248	20.2832	20.1553	20.1503	20.2999	20.1874	19.8208	20.3079	20.1244	19.8758	19.8002	19.8331	19.7205	19.9099	20.003	19.7988	19.8683	19.854	19.6084	19.7648	19.9138	19.4716	19.6278	19.7826	19.458	19.6038	19.3992	19.5091	19.4254	19.3779
Q14315	FLNC	S1545	M1	Q14315_FLNC_S1545_M1	20.1848	19.1185	20.6511	20.0198	20.1864	20.7167	19.8335	20.0121	22.3401	20.0368	21.3696	21.8958	17.7996	17.9159	18.2606	18.1354	17.9328	18.2829	20.1117	20.3646	20.1403	20.3733	20.2143	20.112	19.9457	19.6994	19.8404	20.0859	19.9494	20.2722	19.5537	19.5684	19.4128	19.5983	19.9103	19.942	19.2908	19.1508	19.1724	19.4394	19.3791	19.2511	20.3662	19.839	20.3983	20.4032	20.2047	20.1902	20.3272	19.8385	20.112	20.4247	20.0945	20.1313	20.7078	20.7672	20.4136	20.731	20.879	20.4868	19.0106	19.1005	19.2154	18.9547	19.1383	19.1111	NA	19.2763	NA	NA	NA	15.9125	20.3399	20.4495	20.5198	20.5635	20.6114	20.5984	19.4357	19.327	18.6636	21.093	19.8049	20.3485	18.2261	19.9515	19.9594	20.1999	20.197	20.2739	19.3302	20.0486	19.8095	NA	19.9217	NA	19.8069	20.5193	20.4424	20.6269	20.4943	20.4601	NA	15.8071	NA	NA	19.1785	NA	19.1826	19.4105	19.4834	18.9848	19.2059	19.2709
Q14315	FLNC	S1552	M1	Q14315_FLNC_S1552_M1	NA	NA	NA	NA	NA	NA	NA	NA	19.6401	NA	20.2464	19.654	NA	NA	NA	NA	NA	NA	NA	NA	NA	NA	NA	NA	NA	NA	NA	NA	NA	NA	NA	NA	NA	NA	NA	NA	NA	NA	NA	NA	NA	NA	NA	NA	NA	NA	NA	NA	NA	NA	NA	NA	NA	NA	NA	NA	NA	NA	NA	NA	NA	NA	NA	NA	NA	NA	NA	14.0113	NA	NA	NA	NA	NA	NA	NA	NA	NA	NA	NA	NA	NA	18.7982	NA	18.792	NA	NA	NA	NA	NA	NA	NA	NA	NA	19.7	NA	19.718	NA	NA	NA	NA	NA	NA	NA	NA	NA	NA	NA	NA	NA	NA	NA	NA	NA	NA
Q14315	FLNC	S1557	M1	Q14315_FLNC_S1557_M1	18.5997	17.3744	17.6472	17.8501	17.4366	NA	16.5934	17.7938	18.638	15.8895	17.3372	16.6999	NA	16.5779	16.967	NA	17.0903	NA	16.3004	17.3804	16.7017	17.3684	17.6575	NA	NA	17.861	18.0477	16.7986	18.3244	17.7506	NA	19.0588	17.6199	16.1221	18.6797	17.7627	17.586	13.924	NA	14.7365	15.9497	NA	16.4991	17.4197	17.7828	18.066	17.6812	16.8105	17.4432	NA	17.6955	17.9146	17.9588	17.5115	18.6609	16.8926	17.3342	16.6213	18.6255	18.3543	15.686	15.174	15.6575	15.7374	15.0824	NA	15.6506	16.9959	12.9363	16.2113	17.5652	17.9605	17.5361	NA	17.3064	17.39	18.2202	17.198	16.4884	16.3661	NA	17.5463	19.3175	18.0575	16.051	13.9843	NA	17.1812	17.25	15.642	17.784	16.9068	17.8275	15.8156	NA	16.5855	18.0788	16.5652	16.8741	18.0041	16.4403	18.0559	NA	17.5299	NA	17.5714	17.9325	NA	18.4989	15.6493	16.1777	14.6357	15.6429	NA
Q14315	FLNC	S1601	M1	Q14315_FLNC_S1601_M1	NA	NA	16.9189	18.4379	NA	NA	NA	NA	NA	NA	NA	18.9889	NA	NA	NA	NA	NA	17.7491	NA	NA	NA	19.3337	NA	NA	NA	18.9442	NA	NA	NA	NA	NA	NA	19.823	NA	NA	18.3952	NA	19.9503	NA	NA	NA	18.8568	NA	NA	17.0916	NA	NA	NA	NA	NA	18.057	17.415	NA	NA	19.725	19.0642	18.6034	NA	NA	20.0731	NA	NA	NA	18.4017	19.0062	19.3839	NA	NA	18.613	18.8145	NA	19.0916	17.9969	19.5865	17.0379	18.5228	20.4039	19.827	NA	NA	NA	NA	NA	NA	NA	19.7453	NA	18.1957	18.7835	NA	NA	17.3426	NA	NA	NA	NA	18.3916	17.8275	NA	19.0151	NA	NA	NA	NA	18.9362	NA	NA	NA	NA	NA	NA	NA	17.4401	NA
Q14315	FLNC	S1637	M1	Q14315_FLNC_S1637_M1	19.8228	19.5052	20.0534	19.7251	20.064	20.1825	19.4414	19.298	19.2616	19.2398	19.6815	19.3084	NA	19.6454	18.8529	18.9451	19.0399	19.0629	20.7422	20.4646	NA	20.7078	NA	20.4762	19.5486	19.0076	19.4321	19.53	19.4213	20.5206	18.9306	18.8715	18.6296	18.7596	18.9305	19.0464	20.1723	19.3106	20.155	20.0123	20.1574	NA	19.4272	19.3061	19.4394	19.3857	19.3418	19.2996	19.5041	21.0787	19.3711	19.8013	19.4508	20.7859	19.753	19.5695	19.6818	19.7138	19.9546	19.8124	20.6926	20.0469	19.9018	19.7386	20.6433	19.5354	20.091	19.8802	20.0964	20.0226	20.27	20.0399	19.5847	19.6315	19.5437	19.5843	20.383	19.6009	19.0035	19.0059	18.5476	18.4338	19.3091	18.7609	NA	20.6142	19.6531	19.7317	19.9432	19.8178	19.9116	20.1121	20.0007	19.9801	19.8439	20.0122	19.1866	19.6571	19.6317	19.5091	19.5483	19.56	20.0987	19.9712	20.2155	19.9077	20.6856	20.0602	19.142	19.9341	19.0688	19.2407	19.8325	19.9216
Q14315	FLNC	S1848	M1	Q14315_FLNC_S1848_M1	NA	NA	NA	NA	NA	NA	NA	NA	NA	NA	NA	NA	NA	NA	NA	NA	NA	NA	NA	NA	NA	NA	NA	NA	NA	NA	NA	16.7372	NA	NA	NA	NA	16.0288	NA	16.167	NA	NA	NA	NA	NA	NA	NA	NA	NA	NA	NA	NA	NA	NA	NA	NA	NA	NA	NA	16.4924	NA	NA	NA	NA	NA	NA	NA	NA	NA	NA	NA	NA	NA	NA	NA	NA	NA	NA	NA	NA	16.2196	NA	NA	NA	NA	NA	NA	NA	NA	16.4448	16.4383	NA	16.6904	NA	NA	NA	NA	NA	NA	NA	NA	NA	NA	NA	NA	NA	NA	NA	NA	NA	NA	NA	NA	NA	NA	NA	NA	NA	14.7093
Q14315	FLNC	S1859	M1	Q14315_FLNC_S1859_M1	NA	NA	NA	NA	17.064	NA	NA	NA	NA	NA	NA	NA	NA	NA	NA	NA	NA	NA	NA	NA	NA	NA	15.0918	NA	NA	NA	NA	NA	NA	NA	NA	NA	NA	NA	NA	NA	NA	NA	NA	NA	NA	15.7227	NA	14.2138	NA	NA	NA	14.7266	NA	NA	16.7181	NA	18.6856	NA	NA	NA	NA	NA	NA	NA	NA	NA	NA	NA	NA	NA	NA	NA	NA	NA	NA	16.9724	NA	NA	13.5241	NA	NA	NA	NA	NA	NA	NA	NA	NA	NA	NA	NA	NA	NA	19.1833	NA	16.7064	NA	16.9137	NA	16.8529	NA	NA	16.9804	NA	NA	NA	NA	16.3709	NA	NA	NA	NA	NA	NA	NA	NA	NA	NA
Q14315	FLNC	S1863	M1	Q14315_FLNC_S1863_M1	NA	NA	NA	16.3674	NA	17.7851	NA	NA	15.4648	NA	NA	NA	NA	NA	NA	NA	NA	NA	16.8227	NA	NA	NA	NA	NA	16.1467	NA	15.9382	16.4967	NA	16.1591	NA	15.9146	14.7364	16.6279	NA	15.7447	NA	NA	NA	NA	15.6884	NA	17.6889	17.145	17.701	17.6263	16.8222	16.6083	NA	NA	NA	NA	NA	NA	NA	16.4321	16.2187	16.5152	NA	17.0352	15.4296	NA	NA	16.0017	NA	NA	NA	NA	NA	NA	NA	NA	17.8207	NA	16.8758	16.1578	NA	16.8407	NA	NA	16.3293	NA	NA	NA	NA	15.7357	NA	16.568	16.075	16.7946	NA	NA	NA	NA	NA	16.7831	NA	NA	NA	NA	NA	NA	NA	17.9795	17.9543	NA	16.4226	17.2907	NA	NA	NA	NA	NA	14.7501
Q14315	FLNC	S1893	M1	Q14315_FLNC_S1893_M1	19.1229	18.2811	19.2907	18.8253	19.2214	19.3417	18.1776	18.2391	18.3748	18.1079	18.4608	18.0882	17.7914	18.0154	18.0024	18.1378	18.0852	17.9497	19.6836	19.441	19.592	19.5278	19.3123	19.4258	18.4046	18.0606	18.2791	18.1742	18.021	18.3572	18.2854	18.4553	18.1908	18.5048	18.315	18.7743	18.1798	17.9277	18.1787	18.1227	18.2392	18.5279	18.6402	18.5939	18.7629	18.7574	18.7738	18.5928	18.2094	17.068	18.0038	18.0412	16.4449	15.2595	18.6535	18.7089	18.8361	18.691	19.1107	18.8426	19.0726	19.2675	19.1018	19.055	19.0702	19.0733	18.3399	18.0237	18.3317	18.3208	18.4528	18.5569	18.8837	18.8163	18.9189	18.9236	19.0017	18.942	18.0005	17.5857	17.3433	17.4575	18.0837	17.6422	17.6989	18.173	18.1017	18.0974	18.1845	18.0983	18.9035	18.9149	18.9216	18.7461	18.9109	18.8107	18.1586	18.8431	18.5025	18.7194	18.7448	18.9611	18.8466	17.1257	18.6911	18.9255	NA	18.1365	17.6685	18.16	17.8268	18.2512	17.9428	18.0809
Q14315	FLNC	S1962	M1	Q14315_FLNC_S1962_M1	18.6336	NA	NA	18.0624	16.5807	16.3964	NA	NA	NA	NA	NA	NA	NA	NA	NA	NA	NA	NA	NA	NA	NA	NA	NA	NA	NA	19.1346	NA	NA	NA	NA	NA	NA	NA	NA	NA	NA	NA	NA	NA	NA	NA	NA	NA	NA	NA	18.4387	NA	NA	NA	14.6825	NA	NA	NA	NA	NA	18.1412	NA	NA	NA	NA	18.9718	18.7077	NA	NA	16.0094	17.509	NA	NA	NA	NA	NA	NA	15.9941	NA	16.661	15.6969	18.4662	16.0042	NA	NA	NA	NA	NA	NA	NA	NA	15.6952	NA	NA	NA	NA	NA	NA	NA	NA	NA	NA	NA	NA	NA	NA	NA	NA	NA	NA	NA	NA	NA	NA	NA	NA	NA	NA	NA
Q14315	FLNC	S1966	M1	Q14315_FLNC_S1966_M1	NA	NA	15.323	17.0357	16.9205	18.5794	14.1879	NA	NA	NA	18.1357	17.9132	NA	NA	NA	18.7363	17.6289	15.5756	20.3395	20.1501	20.3233	20.2842	19.9967	19.9034	18.6022	NA	NA	NA	NA	NA	NA	18.1161	17.7511	NA	NA	NA	NA	NA	NA	16.2585	19.5619	NA	NA	NA	NA	NA	NA	NA	NA	NA	NA	NA	14.7575	15.0921	NA	NA	14.7056	19.0827	19.0698	NA	15.7185	15.4134	19.0944	NA	NA	17.0527	15.77	NA	NA	16.0966	NA	NA	18.0501	18.2636	18.7623	19.0713	16.5305	18.1731	NA	NA	NA	NA	NA	16.4989	17.5636	NA	18.4967	NA	NA	18.8606	16.6283	15.6475	17.1831	17.9741	17.7172	NA	14.1844	NA	NA	NA	NA	NA	16.2607	18.2113	NA	NA	17.8419	16.4616	NA	NA	NA	NA	NA	NA
Q14315	FLNC	S1972	M1	Q14315_FLNC_S1972_M1	17.8917	19.522	18.1649	19.9288	18.2503	17.5982	18.8405	19.0026	19.027	19.0719	18.7682	19.239	16.9589	17.2563	16.5097	17.227	17.0694	17.4108	17.6834	17.0132	17.8702	17.488	17.5325	17.7379	17.5492	17.4754	16.8781	17.2018	17.67	17.2602	17.5256	17.2016	17.7754	17.0862	17.8386	17.9843	17.9414	17.8501	17.1773	17.1822	17.6424	17.0763	17.7278	17.5491	17.4299	17.6138	17.1301	17.258	19.0737	19.3304	18.7677	19.2114	19.0571	19.6183	17.7929	18.0561	17.7154	17.9303	18.0429	18.3565	18.2736	17.5072	17.4526	17.8922	17.6229	18.4467	18.5378	18.541	19.5598	18.3286	19.0967	19.1308	17.2829	16.911	18.0212	17.8539	17.5085	17.0204	19.8352	18.7928	19.9365	16.8546	18.7504	20.0382	18.2184	17.8644	18.2107	17.8635	17.3736	17.8063	17.7165	17.8731	17.7475	17.87	17.6392	18.0355	19.1761	18.2398	19.1902	18.6014	18.5097	18.0931	17.3733	17.0393	17.1184	16.8713	17.6334	17.4596	17.4189	16.9238	17.0964	16.6737	17.3169	16.9183
Q14315	FLNC	S1975	M1	Q14315_FLNC_S1975_M1	NA	NA	NA	NA	NA	NA	16.1044	16.8405	NA	NA	16.3861	15.906	NA	NA	NA	NA	NA	NA	16.7449	16.1523	NA	NA	NA	NA	NA	NA	NA	NA	NA	NA	NA	NA	NA	16.3113	16.8271	NA	NA	NA	NA	NA	NA	NA	NA	NA	NA	NA	NA	NA	16.213	16.3483	NA	16.1135	NA	NA	NA	NA	NA	NA	NA	NA	NA	16.0713	16.7158	NA	15.7751	NA	15.7849	16.1862	NA	NA	16.3139	NA	NA	16.6363	NA	16.5035	16.2906	17.2294	17.4057	16.1014	NA	NA	NA	NA	NA	16.51	NA	NA	17.293	NA	NA	17.6203	NA	NA	NA	17.6163	NA	NA	NA	14.7582	NA	NA	16.8938	16.9372	NA	17.0724	NA	NA	NA	15.5978	NA	NA	NA	NA
Q14315	FLNC	S1980	M1	Q14315_FLNC_S1980_M1	NA	14.7014	NA	13.3023	15.4344	NA	15.9518	15.6148	NA	NA	NA	18.133	17.8865	15.9323	14.7048	16.6923	NA	NA	NA	15.477	15.9885	NA	NA	NA	18.5226	16.6291	16.8601	NA	14.266	NA	16.7999	NA	17.5658	NA	14.7674	NA	NA	NA	NA	NA	NA	NA	NA	NA	NA	14.8748	NA	14.9054	15.5754	15.6778	NA	15.3955	15.4132	NA	17.1998	15.198	17.7642	16.407	16.9782	NA	14.9151	15.2456	17.7104	15.9061	NA	15.9011	15.2307	NA	17.4823	NA	NA	NA	NA	NA	15.3385	NA	NA	15.7439	NA	NA	14.4319	15.8476	16.3499	NA	NA	NA	16.8005	16.5889	16.8962	17.2857	NA	NA	15.9683	15.2511	16.7196	NA	18.017	14.6619	NA	14.9113	15.39	15.5585	NA	NA	NA	17.4876	NA	NA	NA	NA	NA	16.1394	NA	14.8357
Q14315	FLNC	S2027	M1	Q14315_FLNC_S2027_M1	NA	NA	NA	NA	15.9529	15.9756	NA	NA	NA	NA	NA	NA	NA	NA	13.8002	NA	NA	NA	NA	NA	NA	NA	NA	NA	NA	14.9918	14.9262	NA	NA	NA	14.554	14.8599	NA	NA	14.6556	14.3845	15.8642	NA	15.6221	NA	15.7309	NA	NA	NA	NA	NA	12.6475	NA	14.7591	15.5979	13.6654	14.2399	NA	NA	16.2716	NA	15.6515	NA	NA	16.344	NA	NA	15.528	15.1037	NA	NA	NA	NA	NA	NA	NA	NA	15.17	16.2008	15.9741	14.8097	NA	NA	NA	NA	NA	NA	NA	NA	14.5599	NA	NA	16.1727	14.7898	14.9609	NA	NA	NA	NA	NA	15.1471	14.9916	NA	NA	NA	NA	NA	13.7961	NA	15.281	NA	15.8139	NA	NA	NA	NA	NA	NA	NA
Q14315	FLNC	S2036	M1	Q14315_FLNC_S2036_M1	16.7387	16.1248	16.9827	16.3924	15.2833	16.7982	16.1365	17.0203	16.29	16.5656	16.5877	16.0485	17.1014	16.2142	NA	16.6643	NA	18.8821	17.6929	17.4926	17.3336	17.3077	17.1771	17.2025	17.0222	16.6377	16.8787	16.6774	16.569	16.5641	16.7778	16.7608	17.2215	16.6434	17.1223	16.902	NA	NA	16.8576	NA	15.9323	NA	16.9757	16.6348	16.7312	16.7645	16.4649	16.5964	19.0589	17.5185	NA	16.4338	16.2422	16.4299	17.3021	17.1525	17.0609	17.3473	17.5272	17.3454	NA	19.691	NA	17.3839	17.8533	17.2976	16.6578	16.3511	16.6369	16.5857	NA	16.4565	16.8142	16.7589	17.1645	16.5077	17.415	17.3123	16.281	16.2857	15.1153	15.9755	16.644	16.2867	16.7566	17.2917	17.3823	17.5635	17.1003	16.9287	17.1343	17.1484	17.0423	17.2604	17.1178	17.1636	15.6809	16.7572	16.5272	16.4835	16.9846	17.0712	16.5861	16.7936	16.6128	16.5471	16.4776	16.7064	17.0067	17.2934	17.2362	17.334	16.987	17.2498
Q14315	FLNC	S2042	M1	Q14315_FLNC_S2042_M1	20.8019	19.9092	21.0711	20.4121	20.7438	21.0617	20.1657	20.2952	20.3578	20.1706	20.6733	20.1557	19.4504	19.7677	19.7652	20.0083	19.9317	19.8996	21.1247	20.8445	20.9273	20.9081	20.7146	20.8546	20.5079	20.095	20.4528	20.1965	20.2838	20.4136	20.1791	20.272	20.1077	20.0038	20.2972	20.3667	20.469	20.3344	20.467	20.4676	20.5197	20.8139	20.762	20.6429	20.8032	20.6729	20.6073	20.579	20.1821	20.3523	20.1946	20.3774	20.2409	20.4247	21.0312	20.9767	21.1051	20.9796	21.4589	21.3425	20.813	20.8965	20.8662	20.8888	20.738	20.9492	20.3067	20.3644	20.2461	20.5249	20.4697	20.5896	20.742	20.8242	20.9268	20.7148	20.9474	20.9862	19.6018	19.7957	19.2092	19.24	20.2872	19.5849	19.3415	20.8631	20.7722	20.888	20.8653	20.8616	21.0914	21.1734	21.152	21.0243	21.0347	21.0608	20.3831	21.0632	20.6229	21.1101	21.0099	21.0724	20.726	20.673	20.7492	20.598	20.6635	20.9267	20.0977	20.2989	20.137	20.1929	20.038	19.9877
Q14315	FLNC	S2052	M1	Q14315_FLNC_S2052_M1	NA	18.8207	19.2684	NA	18.9627	18.99	NA	NA	NA	17.862	NA	NA	NA	NA	NA	NA	NA	NA	NA	NA	19.4168	19.3076	NA	NA	NA	NA	NA	NA	NA	NA	NA	NA	NA	NA	NA	NA	NA	NA	NA	NA	NA	NA	NA	NA	NA	NA	NA	NA	NA	NA	NA	NA	NA	NA	NA	NA	NA	NA	20.0735	NA	NA	NA	NA	NA	NA	NA	NA	NA	18.9311	NA	NA	NA	NA	NA	NA	NA	NA	NA	NA	NA	NA	NA	NA	NA	NA	NA	18.7887	18.7761	18.8084	NA	NA	NA	NA	NA	NA	NA	NA	NA	NA	NA	NA	NA	NA	NA	NA	NA	NA	NA	NA	NA	NA	NA	NA	NA
Q14315	FLNC	S2077	M1	Q14315_FLNC_S2077_M1	14.9906	17.2985	16.6066	16.508	17.8747	17.8438	17.8025	17.8949	17.8283	16.29	17.9249	17.8576	17.6001	NA	16.433	16.5648	16.5507	16.6395	17.904	17.9559	18.0643	18.0682	17.7947	17.8904	17.4548	17.1453	17.0878	17.2687	17.179	16.1124	15.7657	15.831	15.8392	15.8314	17.944	17.598	17.6355	17.7291	17.4746	17.5062	17.6364	17.8503	15.849	17.2388	16.2199	17.4421	15.7678	17.4855	16.6672	17.1634	16.9481	17.628	17.5666	17.3743	18.2607	17.1092	18.0737	18.4855	18.6955	18.6001	17.7679	18.0084	NA	17.9922	16.5373	18.1054	17.4595	17.1305	17.867	16.6041	17.7591	17.685	16.5107	16.2592	18.0731	17.991	18.0937	18.1017	15.9617	16.0427	NA	NA	15.66	NA	15.9305	17.8888	18.2334	18.0954	17.9877	18.3917	17.7197	18.1988	18.3041	17.8385	17.9121	17.588	NA	18.1757	16.5453	18.0476	18.014	18.3823	15.8489	15.8643	16.5204	17.0894	16.9469	15.9543	16.1509	16.1473	17.5645	17.972	17.7674	16.4307
Q14315	FLNC	S2082	M1	Q14315_FLNC_S2082_M1	16.1975	NA	18.9288	NA	NA	NA	NA	NA	NA	NA	NA	NA	NA	17.9007	17.2246	NA	NA	17.274	NA	NA	NA	NA	NA	NA	NA	NA	NA	NA	NA	NA	17.3166	NA	NA	NA	NA	NA	NA	NA	NA	NA	NA	NA	16.9934	NA	NA	NA	NA	NA	NA	NA	NA	NA	NA	NA	NA	NA	NA	NA	NA	NA	NA	NA	18.0103	NA	18.3847	NA	NA	NA	NA	NA	NA	NA	NA	NA	NA	NA	NA	NA	NA	NA	NA	NA	16.2429	NA	16.4441	NA	NA	NA	NA	NA	NA	NA	NA	NA	NA	NA	NA	NA	NA	NA	NA	NA	15.1562	15.7983	NA	NA	NA	NA	NA	NA	NA	NA	NA	NA
Q14315	FLNC	S2146	M1	Q14315_FLNC_S2146_M1	17.6093	17.8342	19.7278	18.7966	18.5104	18.534	19.9308	18.112	20.7438	19.9231	17.524	17.4413	18.0797	16.6667	16.8985	17.1504	17.4041	17.8027	17.0062	16.7552	18.0933	16.3602	17.9276	16.8253	17.1067	17.091	16.9676	17.3151	18.3835	16.8541	16.9611	16.6962	17.4869	17.8124	17.6941	18.0794	16.5065	17.0974	16.8683	17.9056	17.0081	NA	15.1667	16.1382	NA	16.2289	18.5522	17.8079	NA	16.6324	15.3014	16.1499	16.7419	17.4009	16.392	18.2477	17.5899	17.0214	17.1442	17.0558	17.5643	17.1564	17.9429	17.8372	18.8372	NA	17.7329	16.8423	18.2331	18.03	18.4203	18.2527	17.6093	NA	18.9701	18.5404	17.3799	16.1714	18.4037	18.2254	16.8957	18.6014	18.2892	18.7464	19.3825	17.9093	20.9496	18.5506	17.8114	17.879	19.2488	17.2865	18.5341	19.8359	17.9735	19.0704	18.2438	17.2044	17.2351	17.3975	18.2564	18.1813	NA	NA	16.3645	18.073	18.7313	15.961	17.1625	16.9382	20.2085	16.8633	16.4813	16.9271
Q14315	FLNC	S2152	M1	Q14315_FLNC_S2152_M1	NA	NA	NA	NA	NA	NA	NA	NA	NA	NA	NA	NA	NA	17.7339	NA	NA	NA	NA	NA	NA	NA	NA	NA	NA	NA	NA	NA	NA	NA	NA	NA	NA	NA	NA	NA	NA	NA	NA	NA	NA	NA	NA	NA	NA	NA	NA	NA	NA	NA	NA	NA	NA	NA	NA	NA	NA	NA	NA	NA	NA	NA	NA	NA	NA	NA	NA	NA	NA	NA	NA	NA	NA	NA	NA	NA	NA	NA	NA	NA	NA	NA	NA	NA	NA	NA	16.7582	NA	NA	NA	NA	17.0659	NA	NA	NA	NA	NA	NA	NA	NA	NA	NA	NA	NA	NA	NA	NA	NA	NA	16.9179	NA	NA	NA	NA	NA
Q14315	FLNC	S2210	M1	Q14315_FLNC_S2210_M1	NA	NA	NA	17.9136	15.5409	14.8441	15.0507	NA	NA	14.8914	16.4529	NA	NA	NA	15.2832	NA	NA	NA	15.2555	14.6913	16.1063	16.211	NA	15.1066	NA	15.3283	15.8988	NA	13.2565	14.6091	16.1581	14.7146	NA	NA	NA	16.4971	NA	15.4159	14.5881	NA	14.595	NA	NA	16.3139	15.1145	NA	15.5649	14.5431	14.9568	16.0311	16.5027	14.9944	14.7148	16.7406	14.881	16.9373	NA	16.034	16.5014	14.7447	14.7582	15.6144	15.5885	15.2133	14.8656	NA	15.3613	13.9127	15.2934	16.7249	14.2742	14.7599	16.703	NA	14.5034	NA	NA	NA	NA	NA	14.6712	NA	15.106	17.262	15.4111	NA	14.4187	15.1306	14.6929	16.3091	16.0769	16.4698	15.9818	14.684	14.7713	16.25	16.4541	NA	15.0297	NA	15.3361	16.3423	NA	15.8807	14.9965	15.0758	NA	15.7655	NA	NA	14.6461	NA	NA	NA
Q14315	FLNC	S2233	M1	Q14315_FLNC_S2233_M1	26.7537	26.5817	23.5858	27.6533	27.9291	28.0956	24.515	23.445	25.3066	24.022	25.2267	25.3237	24.4945	24.2685	25.6255	25.7846	25.8309	25.6504	26.8809	26.2158	28.5413	28.4329	28.5355	28.5727	23.6774	23.4641	25.1407	25.0437	25.1196	25.5941	24.3494	24.0503	25.12	25.1082	25.6492	25.9206	24.4981	24.84	25.435	25.6719	26.0078	26.1303	23.9429	23.0729	25.1289	24.9313	24.7655	25.1848	24.7524	23.0936	23.7519	25.6962	24.276	24.3631	24.4925	24.6107	25.7851	26.3668	26.0488	25.9825	26.2464	26.2641	28.6946	28.4045	27.5219	28.063	23.4801	23.5681	25.594	25.012	25.7218	25.7751	26.6499	26.3525	27.6611	27.1499	27.9287	27.5871	24.9484	23.9448	24.4671	24.1553	24.975	24.9829	23.8203	23.5859	25.6163	25.5632	26.0589	25.8781	24.7834	24.1338	25.9688	25.789	25.7641	25.8149	23.7931	23.4543	25.4733	25.5239	25.7025	25.7551	25.7128	25.6873	27.3229	26.6481	26.7311	27.4233	24.3963	23.5766	25.5582	25.9156	26.3439	26.0017
Q14315	FLNC	S2233	M2	Q14315_FLNC_S2233_M2	20.7261	21.0455	22.0692	21.6738	22.0854	21.6586	19.0381	18.6236	20.1593	19.2029	20.3103	20.5867	17.8853	17.7719	19.8476	19.357	19.2194	19.3752	19.8907	19.4079	21.1218	20.7459	20.9705	21.4187	17.712	18.2536	18.5794	19.6323	19.9853	19.6924	19.687	19.3773	20.1836	19.5466	20.7626	19.9175	18.432	18.6286	19.4109	19.4684	19.7763	19.7904	18.1019	18.0287	20.349	19.5878	19.7041	19.6123	18.9387	18.4485	20.4353	20.3428	20.3159	20.5942	18.53	18.4262	19.7741	19.7449	20.1941	20.4229	19.6191	19.7763	21.0487	20.8178	20.8763	21.6799	19.3175	18.549	20.2359	20.0112	20.3462	20.4471	18.824	20.0647	21.0722	20.458	21.6165	21.6355	20.6408	19.7134	20.0731	19.3259	19.7292	21.1035	17.997	17.6839	19.0035	18.9841	19.8416	19.6968	18.9743	17.6734	19.9857	19.8041	19.3976	20.0054	18.8668	17.418	20.4219	20.2555	19.6599	20.2671	18.3868	19.11	20.2952	18.6202	19.5845	20.8062	17.8515	17.3853	19.026	19.508	19.7655	19.9664
Q14315	FLNC	S2236	M1	Q14315_FLNC_S2236_M1	21.1945	21.7641	21.089	21.3655	20.5578	NA	NA	18.8736	NA	NA	NA	18.1851	18.9769	18.9027	NA	NA	NA	16.6287	NA	NA	NA	NA	21.7263	NA	18.9883	19.2087	19.1048	19.1332	NA	18.9919	20.0355	19.6826	NA	NA	21.0244	NA	NA	NA	NA	NA	NA	NA	NA	NA	NA	NA	NA	NA	19.6775	19.482	NA	NA	19.0857	NA	NA	19.2898	NA	NA	NA	18.5194	NA	21.4775	NA	NA	NA	21.0585	NA	NA	NA	18.2537	NA	NA	20.9851	21.0899	NA	20.5433	20.431	NA	NA	NA	NA	NA	21.7773	18.2577	NA	19.1207	NA	NA	NA	NA	NA	NA	NA	19.6863	NA	21.3162	18.9662	NA	NA	18.3278	NA	18.249	19.8034	NA	18.6854	NA	NA	NA	NA	NA	NA	17.0646	NA	NA
Q14315	FLNC	S2236	M2	Q14315_FLNC_S2236_M2	20.7216	21.1082	22.175	21.7259	22.1482	21.7115	19.0885	18.6406	20.2112	19.2461	20.3625	20.635	17.9642	17.8411	19.2371	19.3201	19.3241	19.4591	19.9304	19.4841	21.1729	20.802	21.3422	21.4195	17.7267	18.2777	18.5752	19.713	20.1638	19.7391	19.9481	19.5423	20.2435	19.6469	20.8142	20.0836	18.4775	18.6698	19.4392	19.5127	19.8284	19.8274	18.1618	18.0999	20.5671	19.6388	20.1249	19.7155	19.3938	18.5363	20.712	20.4031	20.376	20.6461	18.5647	18.4974	19.8513	19.8195	20.2683	20.5332	19.7123	19.7879	21.1051	20.8718	20.922	21.7263	19.3707	18.5823	20.2914	20.062	20.4014	20.5	19.1684	20.1209	21.1685	20.5551	21.7056	21.7012	20.7001	19.7666	20.1292	19.4011	19.7795	21.1433	18.0356	17.729	19.1401	19.0732	19.8888	19.7472	19.0016	17.6083	20.028	19.8535	19.432	20.0529	18.9469	17.4549	20.476	20.3075	19.704	20.3099	18.4561	19.158	20.5034	19.0689	19.7417	20.8595	17.9278	17.9076	19.0698	19.5515	19.8216	20.0378
Q14315	FLNC	S2246	M1	Q14315_FLNC_S2246_M1	NA	NA	NA	NA	NA	NA	NA	NA	NA	NA	NA	NA	NA	NA	NA	NA	NA	NA	NA	NA	NA	NA	NA	NA	NA	NA	NA	NA	NA	NA	NA	NA	NA	NA	14.0346	NA	NA	NA	NA	NA	NA	NA	NA	NA	NA	NA	NA	16.9368	NA	NA	NA	NA	NA	NA	16.0313	NA	NA	16.1503	NA	NA	NA	NA	NA	NA	NA	NA	NA	NA	NA	16.4358	NA	NA	NA	NA	NA	NA	NA	NA	NA	NA	NA	NA	NA	NA	NA	NA	NA	NA	NA	NA	NA	NA	NA	NA	NA	NA	NA	NA	NA	NA	NA	NA	NA	NA	NA	NA	NA	NA	NA	NA	NA	NA	NA	NA
Q14315	FLNC	S2247	M1	Q14315_FLNC_S2247_M1	NA	NA	NA	NA	NA	NA	17.2633	NA	NA	15.9858	NA	NA	NA	NA	NA	14.241	NA	NA	NA	NA	NA	NA	NA	NA	NA	NA	15.9549	NA	NA	16.0967	NA	NA	NA	NA	NA	NA	16.3781	16.3708	16.7684	14.8707	16.908	NA	NA	NA	NA	14.5214	NA	NA	NA	NA	NA	NA	NA	NA	NA	16.1019	16.8052	15.7784	15.9114	NA	NA	NA	NA	16.664	NA	NA	NA	NA	NA	16.4321	16.0892	17.2648	NA	NA	NA	NA	NA	NA	NA	NA	NA	NA	NA	NA	NA	NA	NA	NA	NA	NA	16.0108	NA	NA	NA	17.1039	16.1531	NA	NA	NA	17.5042	NA	17.1661	NA	NA	NA	NA	NA	NA	NA	NA	NA	NA	NA	NA
Q14315	FLNC	S2256	M1	Q14315_FLNC_S2256_M1	15.7353	15.8324	16.2036	15.6454	16.8436	NA	16.4541	NA	NA	16.0936	15.8716	NA	NA	15.488	NA	NA	16.3184	17.5924	15.188	NA	17.3192	17.0865	16.0327	NA	NA	NA	NA	NA	11.9288	NA	NA	NA	NA	NA	NA	NA	NA	16.4226	NA	17.1499	NA	NA	NA	NA	NA	NA	NA	NA	NA	17.2933	NA	NA	NA	16.0861	15.6131	NA	16.1724	NA	NA	NA	14.9978	NA	15.5199	16.5648	16.3917	NA	18.5868	18.248	NA	16.1128	15.9534	NA	NA	NA	NA	NA	NA	NA	15.9943	NA	17.2	16.8611	NA	17.5863	14.9198	NA	17.4664	11.435	16.3741	16.5624	14.1813	NA	16.1868	NA	16.2218	NA	15.3878	17.1917	NA	NA	16.2928	13.1167	NA	NA	NA	13.3343	NA	15.9249	NA	15.9919	15.6249	NA	NA	NA
Q14315	FLNC	S2258	M1	Q14315_FLNC_S2258_M1	14.3604	17.467	NA	17.5196	NA	NA	NA	NA	17.9458	NA	NA	NA	NA	NA	NA	NA	NA	NA	NA	NA	NA	NA	NA	NA	16.145	NA	NA	NA	NA	NA	NA	14.6205	NA	NA	NA	NA	17.4027	NA	NA	NA	14.9652	NA	NA	NA	NA	NA	NA	NA	NA	17.3367	NA	NA	NA	NA	NA	15.2723	NA	NA	NA	NA	NA	NA	NA	NA	NA	NA	NA	NA	NA	NA	NA	NA	NA	NA	NA	NA	NA	NA	17.9968	NA	NA	NA	NA	NA	NA	NA	NA	NA	NA	NA	NA	NA	NA	17.4213	NA	NA	NA	NA	NA	NA	NA	NA	NA	NA	NA	NA	16.2544	NA	NA	NA	NA	NA	NA	NA
Q14315	FLNC	S2272	M1	Q14315_FLNC_S2272_M1	19.1737	19.2677	19.9266	19.2335	19.7482	19.7467	19.3254	19.7553	18.8661	19.6514	19.9063	19.1731	19.0251	19.4089	17.9578	19.3336	18.9508	19.1527	20.3663	19.8775	20.2997	20.166	20.1147	19.4397	19.4462	18.9848	19.5574	18.6908	18.0958	18.5205	19.0191	19.2738	19.5337	19.0514	19.469	19.6764	19.3999	19.2356	18.8057	19.5477	19.3755	NA	20.0848	19.9241	19.6268	19.7801	19.6751	19.7108	18.9991	19.7146	19.1868	19.9595	19.5904	19.4491	19.7135	20.4823	19.8995	19.9377	19.9073	19.8907	19.5056	19.4812	19.5902	19.3913	19.3742	19.2741	19.0065	19.4721	19.6739	19.3657	18.6545	19.6715	19.5836	19.3283	19.2547	19.2379	19.7121	19.5138	19.4414	17.3078	19.096	18.2932	19.4099	19.4748	18.3779	20.0927	19.7235	19.1328	20.008	19.3704	20.7209	20.3125	20.5171	20.5036	20.5645	20.172	19.9972	20.5048	20.2797	20.5008	20.3942	20.3233	19.21	19.1373	19.1595	19.1312	19.0232	19.1005	19.5167	19.3033	18.9023	19.9181	19.542	19.7441
Q14315	FLNC	S2272	M2	Q14315_FLNC_S2272_M2	18.2538	NA	NA	18.0427	NA	14.3903	NA	13.1273	NA	17.3212	NA	17.0833	NA	14.9239	NA	14.4651	NA	NA	NA	NA	17.0326	17.7623	17.1835	17.4572	NA	NA	NA	NA	14.9365	13.8323	15.6604	17.194	NA	15.7838	NA	NA	NA	15.4492	14.402	14.317	NA	15.2323	18.3103	14.2325	NA	14.8643	NA	14.6886	17.2931	NA	NA	NA	17.2946	NA	NA	13.6514	NA	NA	NA	NA	NA	15.1248	NA	NA	17.5251	NA	NA	NA	NA	NA	14.5699	14.3295	NA	15.2674	15.9223	15.4216	15.8987	15.0753	NA	13.2476	NA	14.8059	NA	NA	NA	15.5941	15.6738	15.5757	14.9078	15.5963	NA	NA	17.6657	NA	NA	NA	NA	NA	13.6124	NA	13.5723	NA	NA	NA	NA	NA	NA	NA	NA	15.1233	NA	NA	15.1406	13.4935
Q14315	FLNC	S2275	M1	Q14315_FLNC_S2275_M1	NA	NA	NA	17.8283	NA	NA	NA	NA	18.4375	NA	NA	19.5839	NA	NA	17.925	NA	NA	NA	NA	NA	NA	NA	NA	NA	NA	NA	NA	NA	18.0748	NA	NA	NA	NA	NA	NA	NA	NA	NA	NA	NA	NA	19.1143	NA	NA	NA	18.0813	NA	NA	NA	NA	NA	NA	NA	NA	NA	NA	NA	NA	NA	NA	NA	NA	NA	NA	NA	NA	NA	NA	NA	NA	18.8279	NA	NA	NA	NA	NA	NA	NA	NA	19.0696	NA	NA	NA	NA	17.4221	NA	NA	NA	NA	NA	NA	NA	NA	NA	NA	NA	NA	NA	NA	NA	NA	NA	NA	NA	NA	NA	NA	NA	NA	18.4207	NA	NA	NA	NA
Q14315	FLNC	S2275	M2	Q14315_FLNC_S2275_M2	NA	NA	NA	NA	NA	NA	NA	NA	NA	NA	NA	NA	NA	NA	NA	NA	NA	NA	15.7249	15.0355	NA	NA	NA	NA	NA	NA	NA	NA	NA	NA	NA	NA	NA	NA	15.4662	NA	NA	NA	NA	NA	NA	NA	NA	NA	NA	NA	NA	NA	NA	NA	NA	NA	NA	NA	NA	NA	17.1112	17.6731	NA	NA	15.3152	NA	NA	NA	NA	NA	NA	NA	NA	NA	NA	NA	17.7431	NA	NA	NA	NA	NA	NA	NA	NA	NA	NA	NA	NA	NA	NA	NA	NA	NA	NA	NA	NA	NA	NA	NA	NA	NA	NA	NA	NA	NA	NA	NA	NA	NA	NA	NA	NA	NA	NA	NA	NA	NA
Q14315	FLNC	S2348	M1	Q14315_FLNC_S2348_M1	NA	14.3753	NA	NA	NA	15.9377	NA	NA	NA	16.3016	NA	17.3227	NA	NA	NA	NA	NA	NA	16.2876	16.2453	16.3436	16.3151	16.1815	16.4146	15.7579	17.617	17.0159	NA	NA	NA	NA	NA	NA	NA	NA	NA	NA	NA	15.7362	NA	NA	NA	16.8033	17.0674	17.2261	NA	NA	NA	NA	16.2935	NA	NA	NA	NA	17.1025	16.6672	16.9939	17.2566	17.0685	16.7986	16.5054	17.0965	16.4475	16.256	16.6358	16.6409	16.778	NA	NA	17.7084	17.4492	NA	17.7454	16.9239	16.7737	16.2805	16.8363	18.202	NA	NA	17.4924	NA	NA	NA	16.9335	15.7183	NA	16.1576	NA	16.2176	15.7805	15.6702	17.3982	16.7701	16.1537	15.7747	NA	17.008	NA	NA	NA	NA	NA	14.9134	14.8281	15.868	14.5813	14.3646	16.6414	16.0835	16.3426	15.9594	15.5169	NA
Q14315	FLNC	S2355	M1	Q14315_FLNC_S2355_M1	NA	15.0735	NA	18.4278	NA	NA	NA	NA	NA	NA	NA	NA	NA	NA	NA	NA	NA	NA	NA	NA	NA	NA	NA	NA	NA	NA	NA	NA	NA	NA	NA	NA	19.029	NA	NA	NA	NA	NA	NA	NA	NA	NA	NA	NA	NA	NA	NA	NA	NA	NA	NA	NA	NA	NA	NA	NA	NA	NA	NA	NA	NA	NA	NA	NA	NA	NA	NA	NA	NA	NA	NA	NA	NA	NA	17.2722	NA	NA	NA	NA	NA	NA	NA	NA	NA	NA	NA	NA	NA	NA	NA	NA	NA	17.7756	NA	NA	NA	NA	NA	NA	NA	NA	NA	NA	NA	NA	NA	NA	NA	NA	NA	NA	NA	NA	16.7612
Q14315	FLNC	S2395	M1	Q14315_FLNC_S2395_M1	NA	NA	NA	NA	NA	NA	NA	NA	NA	NA	NA	NA	NA	16.3135	NA	18.5576	19.4014	NA	NA	20.1987	NA	NA	NA	NA	NA	NA	NA	NA	NA	NA	NA	NA	NA	NA	NA	NA	NA	NA	17.4186	NA	17.6384	NA	NA	NA	NA	NA	NA	NA	NA	NA	NA	NA	NA	20.1336	NA	NA	NA	NA	NA	NA	18.9155	19.0582	19.1328	NA	NA	NA	NA	NA	NA	NA	NA	NA	NA	NA	NA	NA	NA	NA	NA	NA	NA	NA	NA	NA	NA	NA	NA	NA	NA	NA	NA	NA	NA	NA	NA	NA	NA	NA	NA	NA	NA	NA	NA	NA	NA	NA	NA	NA	18.8789	NA	NA	NA	NA	NA
Q14315	FLNC	S2403	M1	Q14315_FLNC_S2403_M1	20.3017	19.6831	20.5792	20.2252	20.2139	20.4554	20.2016	20.4184	20.5133	20.137	20.3925	20.1658	19.9685	20.0751	18.9919	20.1328	20.0382	20.1999	20.6024	20.4159	20.6182	20.6492	20.2846	20.3809	20.2587	20.0568	20.2505	20.4147	20.2996	20.1469	20.0446	20.0499	20.03	19.916	20.2471	20.2629	19.8776	19.8682	20.123	20.1979	19.1467	20.3617	20.2392	20.1544	20.4154	20.2223	20.2068	20.3431	20.4063	20.1831	20.3099	20.5907	20.1933	20.1346	20.7392	20.7037	20.822	20.7374	20.8065	20.7186	20.5393	20.6948	20.4761	NA	19.9978	19.8689	20.4141	20.5739	20.8236	20.5041	20.8028	21.0245	20.2415	20.1201	20.635	20.083	20.1458	20.4574	20.3145	19.9122	19.7823	19.5313	20.1645	19.8354	19.7366	20.655	20.8248	20.7133	20.8369	20.6624	20.754	20.2876	20.7907	20.7672	20.4852	20.7502	20.2944	20.9804	20.619	20.7426	20.6784	20.8855	20.4877	20.3419	20.3696	20.2388	20.3277	20.4524	20.2971	20.5832	20.0761	20.2494	20.3142	20.2628
Q14315	FLNC	S2405	M1	Q14315_FLNC_S2405_M1	NA	20.0595	20.9417	20.6593	20.5647	20.8167	20.201	NA	NA	20.345	20.8053	NA	NA	19.9156	18.6896	NA	NA	NA	NA	NA	19.3088	19.3842	NA	NA	20.3065	20.3888	NA	20.5227	20.0994	20.7379	NA	NA	19.9001	19.8119	19.996	20.547	19.9063	NA	NA	18.6882	19.0481	NA	NA	NA	NA	NA	NA	20.1649	NA	NA	NA	NA	20.3991	20.2316	21.1465	21.0402	NA	21.0465	NA	NA	NA	NA	NA	20.1662	NA	NA	20.4375	NA	NA	20.7882	NA	21.0474	NA	NA	20.3097	19.9938	20.4127	20.2326	NA	20.1464	NA	19.8661	20.4774	20.1312	19.6749	NA	NA	NA	NA	21.0694	NA	19.4335	NA	21.0417	NA	NA	NA	NA	NA	20.7301	NA	20.9475	NA	NA	NA	NA	NA	NA	NA	21.039	NA	20.173	20.8231	20.7008
Q14315	FLNC	S2415	M1	Q14315_FLNC_S2415_M1	18.212	16.7353	17.5113	17.7663	NA	17.2691	16.673	NA	17.9076	16.6406	NA	NA	NA	NA	NA	NA	NA	NA	NA	NA	NA	NA	NA	NA	NA	16.9211	NA	16.7806	NA	NA	NA	NA	NA	16.3531	NA	NA	NA	NA	NA	NA	NA	NA	NA	NA	NA	NA	NA	NA	16.8227	NA	NA	NA	16.7988	NA	NA	NA	NA	NA	NA	NA	18.1987	NA	NA	18.2411	18.1418	17.2121	NA	16.546	NA	NA	18.1195	18.0279	17.2787	NA	NA	NA	NA	NA	NA	NA	16.4842	15.5077	NA	16.434	16.0887	NA	NA	NA	NA	NA	NA	NA	NA	NA	NA	18.1672	NA	NA	NA	NA	NA	NA	17.7587	17.5661	17.5596	17.5783	NA	NA	16.7633	17.9855	NA	17.7543	17.6732	17.7411
Q14315	FLNC	S2428	M1	Q14315_FLNC_S2428_M1	16.8083	15.5644	16.892	15.9471	16.4395	16.7717	16.1352	16.4577	16.0079	16.0556	16.4554	16.0651	15.4437	15.6915	15.3938	15.7574	15.7275	15.7276	16.6902	16.4832	16.6555	16.5839	16.4406	16.4301	16.157	15.8179	16.1422	15.8884	15.8996	15.9652	16.2917	16.3204	15.932	16.022	16.4092	16.3763	16.0967	15.9889	15.9096	16.1051	16.1271	16.2444	16.1753	16.0881	16.3626	16.142	16.1977	16.1883	15.7479	16.0005	15.9753	16.1681	15.9555	16.1257	16.8758	16.6074	16.6692	16.7603	17.03	16.7414	16.2832	16.4211	16.5462	16.6498	16.5465	16.5088	16.6602	16.6093	16.3461	16.6118	16.7307	16.7331	16.9053	16.4932	16.8396	16.6192	16.9067	16.7216	15.3437	15.0977	14.7006	14.7504	15.6098	15.1712	15.1495	16.4129	16.1969	16.2683	16.5261	16.1323	16.7715	16.8567	16.7866	16.791	17.135	16.7733	16.0002	16.9621	16.3052	16.4766	16.7847	16.4196	16.4299	15.9918	16.4071	16.513	16.1287	16.0886	16.099	16.13	16.0193	16.1576	15.9765	16.1521
Q14315	FLNC	S2448	M1	Q14315_FLNC_S2448_M1	NA	NA	NA	19.0914	NA	19.5477	NA	NA	NA	NA	NA	NA	NA	NA	NA	17.0931	NA	NA	NA	NA	NA	NA	NA	18.0098	19.3565	NA	19.8157	NA	NA	19.6247	NA	NA	18.7071	NA	NA	NA	NA	NA	NA	NA	NA	NA	NA	NA	NA	NA	NA	NA	NA	NA	NA	NA	NA	NA	19.3568	NA	NA	NA	NA	NA	NA	NA	NA	NA	NA	20.3134	NA	NA	NA	NA	21.0287	NA	NA	NA	NA	NA	NA	NA	NA	NA	NA	19.16	18.7711	NA	NA	NA	NA	NA	NA	NA	NA	19.2629	NA	NA	NA	NA	NA	NA	NA	NA	NA	NA	17.5274	NA	16.8912	18.2066	NA	17.5991	NA	NA	19.0833	NA	NA	NA
Q14315	FLNC	S2457	M1	Q14315_FLNC_S2457_M1	19.9817	18.9147	20.0319	19.036	19.8085	19.8042	19.282	19.2315	19.5877	21.3404	19.8827	19.6144	19.2183	19.3639	19.5144	19.2823	19.465	19.4297	17.2359	18.9747	19.1909	18.875	19.1008	18.7443	20.6258	19.3093	20.186	19.4883	19.884	20.0564	19.1249	19.1658	19.8053	18.8413	19.1233	19.0824	19.2906	18.8442	18.7672	18.9328	19.3423	19.007	19.9177	19.7107	19.8541	20.223	19.6244	19.698	19.5273	NA	19.4413	19.7552	19.8256	19.6734	21.174	20.6162	20.975	21.6542	20.7317	21.5039	19.3701	19.6471	NA	19.6072	19.9469	19.5962	19.7017	19.8164	19.7924	19.7686	20.2094	20.1146	19.4677	19.7651	19.7519	19.5899	20.1695	19.7543	19.5115	19.5423	20.1135	19.1878	19.635	20.1337	19.0551	20.3595	20.1811	20.263	21.1683	20.2823	21.4438	20.3268	19.7784	21.7217	20.0749	20.989	20.3473	20.3536	20.4968	20.4486	19.7559	20.481	19.6763	19.9264	19.7423	19.7644	20.1517	19.7593	19.4022	19.6153	19.6158	19.6203	19.4447	19.724
Q14315	FLNC	S2461	M1	Q14315_FLNC_S2461_M1	20.7701	20.4741	21.2829	20.7982	20.5792	20.9702	20.3564	20.537	20.5827	21.2681	20.7374	20.0768	20.6787	21.1894	20.814	21.1023	20.8277	21.2789	20.4616	21.1035	21.4032	21.4796	21.1833	21.0692	20.7123	20.8272	20.6582	21.0324	20.6066	20.5447	20.4082	20.572	20.2292	20.2272	20.729	20.4343	21.0136	21.1295	20.8364	20.7103	20.9778	21.0318	21.0417	20.9832	21.1946	20.9282	20.6136	20.7829	21.154	21.0677	21.3563	21.4174	21.268	21.4463	21.6738	21.7874	21.4375	22.3427	21.9671	21.5551	21.2451	21.0248	22.3116	21.2176	21.3006	21.4249	21.2642	20.4785	21.0469	21.1381	21.2018	21.0051	21.2313	21.17	21.3502	21.2006	21.4542	21.6985	20.8757	20.6561	19.881	19.9172	20.3819	20.5284	20.4382	21.649	21.6245	21.7414	21.5058	21.7897	21.5945	21.8544	21.3514	21.6116	21.069	21.2714	20.9202	21.3054	21.365	21.0507	21.0622	21.3286	21.5215	21.4229	21.528	21.0951	21.3558	21.5014	20.7992	20.8332	20.6068	21.0022	20.8375	20.903
Q14315	FLNC	S2598	M1	Q14315_FLNC_S2598_M1	17.6271	NA	NA	15.783	NA	NA	NA	NA	NA	NA	NA	NA	NA	NA	NA	NA	NA	NA	NA	NA	18.6999	NA	NA	NA	NA	NA	NA	NA	NA	NA	NA	NA	NA	NA	NA	NA	NA	NA	NA	NA	NA	NA	NA	NA	NA	NA	NA	NA	NA	NA	NA	15.8458	NA	NA	NA	NA	NA	NA	NA	NA	NA	NA	17.3996	NA	NA	NA	NA	NA	NA	NA	NA	16.5145	NA	NA	NA	NA	NA	NA	NA	NA	NA	NA	NA	NA	NA	NA	NA	NA	NA	NA	16.5759	15.4651	NA	NA	17.1266	NA	NA	NA	NA	NA	NA	NA	NA	NA	13.9838	NA	NA	NA	NA	NA	NA	NA	NA	NA
Q14315	FLNC	S2602	M1	Q14315_FLNC_S2602_M1	16.3932	17.2614	18.8061	17.7291	18.1661	16.6505	NA	NA	18.0477	17.0908	15.23	NA	NA	NA	NA	NA	NA	NA	16.9728	NA	NA	15.2724	18.0206	14.7022	15.5504	17.1807	NA	NA	NA	NA	16.9457	NA	NA	NA	NA	14.8187	NA	NA	NA	NA	15.0049	NA	NA	NA	NA	NA	NA	NA	14.907	NA	14.6861	NA	NA	16.2305	NA	17.3288	NA	NA	NA	NA	NA	16.2471	16.4549	17.7798	18.6574	15.6035	NA	NA	15.2556	NA	15.9433	NA	14.3957	NA	13.6836	15.3846	14.9102	NA	16.2859	NA	NA	NA	NA	15.0819	NA	15.0461	17.9663	15.8219	NA	NA	16.4174	16.1476	17.4116	17.7798	15.9906	17.163	NA	NA	16.6268	15.0873	NA	NA	NA	NA	NA	16.3994	15.3528	16.2172	NA	NA	16.2264	NA	NA	NA
Q14315	FLNC	S2607	M1	Q14315_FLNC_S2607_M1	NA	NA	NA	NA	NA	NA	NA	16.0664	NA	NA	16.0273	NA	NA	NA	NA	NA	NA	15.8511	NA	17.2531	NA	NA	NA	NA	NA	NA	16.3855	16.1314	16.5834	15.0171	NA	17.0933	15.8079	NA	15.7758	16.3138	NA	NA	NA	NA	13.4653	NA	NA	NA	NA	NA	NA	NA	15.4673	NA	NA	NA	NA	NA	NA	NA	15.6239	NA	NA	16.6573	14.9772	NA	NA	NA	16.1153	NA	NA	16.2855	15.9689	16.8735	NA	NA	NA	15.4718	15.2935	NA	NA	NA	NA	NA	16.3537	NA	16.9319	15.3042	15.6205	15.4587	NA	NA	NA	NA	NA	15.5361	NA	NA	NA	NA	NA	NA	NA	NA	16.3485	16.4198	NA	NA	13.8286	NA	NA	NA	15.1797	NA	NA	NA	NA	NA
Q14315	FLNC	S2623	M1	Q14315_FLNC_S2623_M1	18.5232	18.8223	18.9138	18.5593	18.525	18.4496	19.497	18.9609	19.1392	18.6263	18.3323	18.5893	17.8447	18.0018	17.6501	17.9913	17.7132	17.9759	18.397	17.9884	NA	NA	NA	NA	18.2697	17.9192	18.0565	NA	17.678	18.1679	18.3762	18.4461	18.1323	18.2725	18.3332	18.0659	NA	17.8163	17.1138	17.271	NA	17.5152	17.4062	17.4827	NA	17.3952	17.1985	17.467	18.2388	18.0372	18.22	18.3491	18.0555	18.4001	18.0589	NA	NA	19.0438	17.9573	NA	18.0453	NA	18.0937	18.1453	18.2133	NA	18.7547	18.2222	18.2632	18.5396	18.2226	18.2439	18.2017	18.3359	19.1063	17.8684	NA	17.9354	17.9372	17.914	18.1833	17.819	18.2269	18.2911	NA	18.4356	NA	18.1728	NA	NA	18.9901	18.7571	18.4227	18.9406	19.2749	18.6086	NA	18.4276	NA	18.2725	18.1204	18.3995	18.3041	18.5102	18.1107	17.9682	18.5054	18.0924	17.903	18.8307	NA	17.7588	17.6759	17.7115
Q14315	FLNC	S2624	M1	Q14315_FLNC_S2624_M1	20.4997	20.5502	22.447	19.4369	20.7727	19.5279	22.9612	20.2452	23.4351	22.636	20.2428	20.2823	19.3222	19.3146	19.208	19.4212	20.1196	19.8446	19.0256	20.0979	20.7848	19.5468	20.8388	20.5832	20.1491	19.6101	19.7818	19.7774	19.6317	20.1509	20.2068	20.0658	19.8644	20.3024	20.2205	20.1924	19.7444	19.8351	19.7532	19.1818	20.0925	19.6483	19.4696	18.46	20.0217	19.5648	19.6418	19.7802	18.7005	19.9884	18.6852	19.6898	19.9348	20.141	19.9067	20.7229	20.0901	20.3536	20.3219	20.8327	20.032	21.6575	20.6865	21.9862	21.1119	20.5585	19.0747	19.541	20.0076	18.9952	20.1186	20.206	21.0095	19.9525	22.371	21.4265	20.4631	20.2557	19.8526	19.5923	19.8707	20.2775	19.9592	20.0384	21.8623	20.5481	23.4015	20.7937	20.608	20.4611	21.4932	20.61	21.1826	22.3491	20.3217	20.8599	20.2864	20.2337	20.0497	19.8032	19.974	20.1621	18.8808	20.0413	18.8658	21.9874	22.7765	20.4861	19.5868	17.9919	22.8454	19.3643	19.3562	19.557
Q14315	FLNC	S2626	M1	Q14315_FLNC_S2626_M1	NA	NA	NA	NA	NA	NA	NA	NA	NA	NA	NA	NA	NA	NA	NA	NA	NA	NA	NA	NA	NA	NA	NA	NA	NA	NA	NA	NA	NA	NA	NA	NA	NA	NA	16.8968	NA	NA	NA	NA	NA	NA	NA	10.5199	NA	NA	NA	NA	NA	NA	NA	NA	NA	NA	14.4456	NA	NA	NA	NA	NA	NA	NA	NA	NA	NA	NA	NA	16.3438	NA	NA	NA	NA	NA	NA	NA	NA	NA	15.0026	NA	NA	NA	NA	15.2014	NA	NA	NA	NA	NA	NA	NA	NA	NA	NA	NA	NA	NA	NA	NA	NA	NA	NA	NA	NA	NA	NA	NA	NA	NA	NA	NA	NA	NA	NA	NA	NA
Q14315	FLNC	S2627	M1	Q14315_FLNC_S2627_M1	15.7493	17.0376	15.6719	14.8802	15.3706	15.6194	15.9477	16.2981	15.8619	16.2294	15.9074	16.2468	NA	NA	15.363	NA	NA	15.4722	14.9448	NA	14.511	15.0809	15.0062	NA	13.3656	NA	NA	NA	NA	15.7988	15.5853	15.1734	NA	15.4814	13.1289	NA	NA	NA	NA	NA	NA	15.1733	15.1501	15.2509	14.6553	15.1427	13.9182	14.7776	NA	17.5284	NA	NA	NA	NA	15.5195	13.9585	NA	15.4015	NA	NA	NA	NA	NA	15.6912	14.7128	NA	NA	16.2646	NA	NA	NA	NA	13.7428	14.6882	15.1421	14.3746	NA	14.8851	14.4314	NA	15.8828	14.8887	14.7342	15.6322	14.8634	14.7543	14.8754	14.7945	14.8205	14.9176	16.237	16.2629	15.1364	16.1121	15.8701	15.9141	15.9559	16.201	12.6112	15.9973	15.5437	16.1467	NA	15.8157	NA	13.6844	14.2087	NA	NA	NA	NA	NA	NA	15.2636
Q14315	FLNC	S2632	M1	Q14315_FLNC_S2632_M1	19.2854	19.5909	19.2924	19.8074	18.907	18.762	19.085	19.7763	19.1319	19.6349	19.3131	19.7047	NA	18.893	NA	18.8797	NA	19.1743	NA	NA	NA	NA	NA	NA	20.124	19.1239	19.7025	19.1501	18.1314	19.1995	19.1678	19.8744	19.6512	19.3116	19.383	19.5897	NA	NA	NA	NA	NA	NA	18.8414	18.4528	18.9243	19.0026	19.2173	18.8156	19.2246	19.133	19.2073	19.7003	19.4275	19.4116	19.0303	19.2592	18.8559	18.9835	19.2171	19.3295	NA	NA	NA	NA	NA	NA	19.465	19.3455	19.321	19.7117	19.3517	19.5607	NA	NA	NA	18.9897	NA	NA	20.5488	19.4236	21.1408	19.728	19.3236	21.3323	19.5833	19.2836	19.5911	19.3358	19.2416	19.3108	18.8556	19.0905	19.029	18.9015	18.9838	18.8453	19.4087	19.1806	18.9563	19.1803	18.9893	19.2769	18.8864	19.0609	19.0877	19.0365	18.8491	19.0289	18.3998	18.3959	NA	18.5044	17.2789	17.5668
Q14315	FLNC	S2633	M1	Q14315_FLNC_S2633_M1	NA	17.4444	NA	NA	NA	NA	NA	NA	NA	NA	NA	NA	19.8738	19.2107	20.0171	19.1106	20.0165	19.1152	18.9523	17.7603	17.8887	NA	NA	17.6619	NA	19.0167	NA	19.1182	18.1699	19.1193	NA	NA	NA	NA	NA	NA	20.1414	20.128	20.1376	18.6726	19.1928	20.2859	NA	NA	16.8568	NA	16.5553	NA	NA	NA	NA	NA	NA	NA	NA	NA	NA	NA	NA	NA	17.8328	19.4255	19.0675	NA	NA	NA	NA	NA	NA	NA	NA	NA	19.1029	18.967	18.203	NA	NA	NA	NA	NA	NA	NA	NA	NA	NA	NA	NA	NA	NA	NA	NA	NA	NA	NA	NA	NA	NA	NA	NA	NA	NA	NA	NA	NA	NA	NA	NA	NA	NA	NA	18.5699	19.1871	17.3038	19.8074
Q14315	FLNC	S2636	M1	Q14315_FLNC_S2636_M1	19.2503	NA	18.8517	18.8419	18.6303	19.1575	19.4459	16.4653	19.6751	14.9927	19.922	19.9448	NA	NA	NA	NA	NA	NA	18.6122	19.7699	19.0134	20.0613	19.8931	19.7298	18.2655	NA	18.7375	NA	19.1236	NA	18.013	18.3422	18.8448	18.2572	19.2277	19.0704	NA	NA	NA	19.457	19.4097	NA	17.0468	17.4122	NA	18.204	NA	18.1838	NA	20.1537	NA	20.0089	NA	20.1114	19.1316	18.5507	19.0341	18.7473	19.2432	19.0055	20.0446	18.6741	19.6037	19.9368	20.1096	20.0103	17.8167	16.7857	19.7738	17.4401	NA	17.3995	19.8477	19.8527	20.2202	19.4929	20.3213	20.3922	19.5677	NA	NA	NA	19.7635	19.337	18.7312	19.0952	18.9731	18.6242	19.1255	18.9157	19.4779	NA	16.33	16.1823	19.9638	NA	19.9311	18.4701	NA	19.4465	20.1258	NA	19.1668	18.4036	18.7929	19.3799	18.8712	18.3731	19.2104	19.1602	19.4239	NA	19.2511	NA
Q14315	FLNC	S2655	M1	Q14315_FLNC_S2655_M1	18.8668	21.0087	19.1893	20.4568	19.2413	18.9685	18.6966	18.9109	18.5109	19.1867	18.9377	18.95	18.9705	19.2452	19.0083	19.2365	18.9013	19.2495	17.5314	19.5175	18.9538	18.0655	17.8067	17.7335	19.253	18.9404	19.0777	19.0088	18.7696	19.2154	18.3175	18.6927	18.6428	18.4881	18.7882	18.4648	19.3275	19.2176	19.0307	18.8769	19.1906	18.099	18.702	18.6416	18.9532	18.7333	18.4001	18.6089	19.1166	18.8195	19.0352	19.0532	19.1305	18.8084	19.2736	19.1394	18.8256	19.6861	19.2515	19.3087	18.5215	19.3408	18.6156	18.7388	18.5626	18.5158	19.4803	19.1392	18.9501	19.2567	18.4063	19.1461	18.8822	18.5222	18.7515	18.8154	19.0154	19.0561	21.1939	20.0986	21.6455	20.2107	19.046	21.9568	19.9204	18.3375	18.5722	18.4357	19.4508	19.3694	19.8559	20.2143	19.9578	19.8622	19.8014	19.6987	20.7358	19.7281	19.7672	19.6309	19.5261	19.7786	19.1083	19.2901	19.0237	18.9405	18.7346	19.0681	18.5011	17.993	18.3466	17.4551	18.4012	18.4638
Q14315	FLNC	S2661	M1	Q14315_FLNC_S2661_M1	NA	NA	NA	NA	NA	NA	NA	NA	NA	NA	NA	NA	NA	NA	NA	NA	NA	NA	NA	NA	NA	NA	NA	NA	NA	NA	NA	NA	NA	NA	NA	NA	NA	NA	NA	NA	NA	NA	NA	NA	NA	14.4072	NA	NA	NA	NA	NA	NA	NA	NA	NA	NA	NA	NA	NA	NA	NA	NA	NA	NA	NA	NA	NA	NA	NA	NA	NA	NA	NA	NA	NA	NA	NA	NA	NA	NA	NA	NA	NA	NA	NA	NA	NA	NA	NA	14.2657	14.377	15.0059	NA	NA	NA	NA	NA	NA	NA	NA	NA	NA	NA	NA	NA	NA	NA	NA	NA	NA	NA	NA	NA	NA	NA	NA	NA	NA
Q14315	FLNC	S379	M1	Q14315_FLNC_S379_M1	19.8017	18.563	19.8424	19.3238	19.3686	19.7787	19.0924	19.1313	18.7239	18.9986	19.4396	19.107	18.2357	18.5721	18.4983	18.4794	18.297	18.7732	19.4842	19.4286	19.5376	19.4367	19.3832	19.4196	18.6491	18.3737	18.4593	18.49	18.398	18.6397	17.8938	18.5379	18.2052	18.2314	18.4393	18.6493	19.081	18.8625	18.8968	18.9988	19.0637	19.1712	18.3145	18.1823	18.4574	18.4568	18.2967	18.4721	19.0448	18.8731	18.7231	19.0383	18.9527	19.1628	19.1829	19.3088	18.9917	19.1769	19.3013	19.4864	19.5542	19.5857	19.6232	19.5379	19.5206	19.5729	19.4515	19.1444	19.5924	19.3332	19.2444	19.22	19.2052	19.1073	19.3302	19.0181	19.4833	19.4774	18.52	18.1199	17.5821	17.7032	18.7342	18.1085	17.748	18.8952	18.9465	18.989	18.9511	19.1318	19.4853	19.3978	19.1712	19.3514	19.1909	19.4442	19.0927	19.3442	19.4104	19.3817	19.2339	19.4811	19.1737	18.6013	18.9245	19.1166	18.7335	18.793	19.0948	19.2054	18.9345	19.2615	19.2054	19.1238
Q14315	FLNC	S462	M1	Q14315_FLNC_S462_M1	15.6013	16.8555	16.1357	15.4468	15.802	16.0624	17.2713	17.5621	15.7604	17.15	17.7645	17.2422	18.8142	18.3971	18.1445	18.378	18.313	18.3879	NA	18.025	18.6625	18.0634	18.5528	18.2825	18.3344	NA	18.3715	15.9026	15.899	18.1168	16.0945	NA	17.7372	15.5167	17.3738	15.1957	18.4993	16.0795	17.9735	17.79	18.6853	18.2981	15.2495	15.3267	17.1459	14.8596	17.3394	15.4494	17.2177	15.7143	16.8671	17.141	16.0602	16.2613	NA	18.0303	16.0037	NA	17.318	NA	17.1325	16.5316	15.8716	15.8721	17.4475	15.9618	17.3574	17.5308	18.0102	16.126	16.5938	15.8739	15.2186	15.6157	17.1703	NA	16.9318	17.4092	16.1547	15.8408	17.0555	15.6866	15.572	16.3126	17.8722	17.1718	17.5432	18.2313	17.4269	18.1845	17.802	16.5663	18.0807	18.0711	16.4143	17.9798	16.3345	16.544	17.8699	15.9851	17.8908	17.1049	15.6911	17.7133	16.5165	15.0263	15.28	16.1147	17.2878	17.0915	17.1613	15.4139	16.8249	17.4226
Q14315	FLNC	S469	M1	Q14315_FLNC_S469_M1	NA	NA	17.0943	NA	NA	NA	NA	NA	NA	16.6465	NA	NA	NA	NA	NA	NA	NA	NA	NA	NA	NA	NA	NA	NA	NA	NA	NA	NA	NA	NA	NA	NA	NA	NA	NA	NA	NA	NA	NA	NA	NA	NA	NA	15.4174	NA	15.1772	NA	15.2171	NA	15.3097	NA	NA	16.02	15.8663	16.4475	NA	16.0728	17.5124	NA	16.4446	NA	NA	NA	NA	NA	16.4245	NA	NA	NA	16.3496	NA	NA	NA	15.5566	NA	NA	NA	NA	NA	NA	NA	NA	NA	15.3143	NA	17.2372	16.931	NA	17.1387	NA	NA	17.2957	NA	NA	17.0987	NA	16.0219	16.767	NA	16.3971	NA	16.911	15.248	NA	NA	15.3619	15.2798	15.8981	NA	NA	NA	16.9058	NA	NA
Q14315	FLNC	S506	M1	Q14315_FLNC_S506_M1	17.4875	16.7015	17.3952	17.0797	17.2998	17.5713	17.0394	17.3482	16.9936	17.2599	17.5996	17.2617	16.4516	16.7658	16.6777	16.8958	16.6988	16.9706	17.2428	16.5323	16.7592	16.7475	16.6349	16.7473	17.3127	17.008	17.4529	17.0246	16.9808	17.5013	17.1215	17.2768	16.9723	17.025	17.3078	17.4222	17.2337	17.2609	17.4298	17.2777	17.4193	17.4574	17.4135	17.2645	17.5227	17.3195	17.5656	17.4705	17.7119	17.7727	17.461	17.775	17.6208	17.9915	17.6197	17.7029	17.4949	17.5747	17.7972	17.8628	17.2718	17.9187	17.7061	17.116	15.9112	16.7282	18.0162	17.6637	17.5024	17.9376	17.595	17.7607	17.3826	17.4174	17.4338	17.2329	17.3237	17.3917	17.1555	16.8312	16.0995	16.3502	17.521	17.0623	16.6354	18.0284	17.9334	17.8576	17.9327	17.9604	17.4996	17.9526	17.8813	17.4506	17.6614	17.3357	17.2495	17.6196	16.8861	17.3168	17.7107	17.8248	17.6314	17.7915	17.779	17.4163	17.5482	17.7179	17.297	17.3224	17.1145	17.2231	17.1544	17.1971
Q14315	FLNC	S559	M1	Q14315_FLNC_S559_M1	NA	19.2722	NA	18.8934	NA	NA	NA	NA	NA	18.0348	NA	NA	NA	NA	NA	17.786	NA	NA	NA	NA	17.2389	NA	NA	NA	NA	NA	NA	NA	NA	14.8438	NA	NA	NA	13.7385	17.9525	16.974	NA	NA	NA	NA	NA	NA	NA	NA	18.3403	NA	NA	17.8422	NA	NA	NA	18.3618	17.2373	17.4043	NA	NA	NA	NA	NA	NA	NA	NA	NA	NA	NA	NA	NA	NA	NA	NA	NA	NA	NA	NA	NA	NA	NA	NA	17.1248	19.2002	NA	18.4368	NA	19.5319	16.1439	NA	NA	NA	NA	NA	18.4335	NA	NA	NA	NA	NA	17.3928	16.7156	15.9909	NA	15.8779	NA	NA	NA	NA	17.981	NA	NA	NA	NA	NA	NA	NA	NA
Q14315	FLNC	S566	M1	Q14315_FLNC_S566_M1	19.6755	18.9504	20.0438	19.2454	19.9282	19.7242	19.558	19.1443	19.5439	19.1693	19.6735	19.3638	19.5443	19.8549	19.6502	19.8314	19.7697	19.9695	20	19.7041	19.8743	20.0523	19.9017	18.8935	18.7117	18.8222	18.3405	18.6259	19.7407	16.4059	17.1406	17.2679	17.7455	16.5337	17.2229	16.6311	20.0306	19.9109	19.8966	19.9253	20.0181	20.239	19.098	19.5687	19.0146	19.6497	19.1821	19.0094	19.5794	19.6755	19.7029	19.9625	19.7706	19.7501	20.6411	20.5299	20.4844	20.8603	21.258	21.0767	18.7624	18.0757	17.7395	19.0898	18.8125	18.9276	19.9526	19.7311	20.0173	19.8927	19.9831	20.1325	19.671	19.9565	20.1716	19.7026	20.2372	20.2286	18.7628	18.8437	18.4248	18.1117	19.2408	18.7584	16.7787	18.6526	18.8374	19.255	19.937	19.9361	19.1847	19.7968	19.8931	19.1199	19.273	18.8164	17.0543	18.2571	17.6464	18.6615	17.6967	18.0959	19.9673	19.686	20.0133	19.7724	19.7286	19.9043	19.7815	19.9891	19.759	19.9415	19.9266	20.0462
Q14315	FLNC	S607	M1	Q14315_FLNC_S607_M1	NA	NA	17.1404	NA	NA	NA	14.7757	NA	NA	NA	NA	NA	NA	NA	NA	NA	NA	NA	NA	NA	NA	NA	NA	17.0421	NA	NA	NA	NA	NA	NA	NA	NA	NA	NA	NA	NA	NA	NA	NA	NA	NA	NA	NA	NA	15.9455	NA	NA	NA	NA	NA	NA	NA	NA	NA	NA	NA	NA	NA	NA	NA	16.3552	NA	NA	16.9423	NA	NA	NA	NA	NA	NA	NA	NA	16.256	NA	NA	NA	NA	NA	NA	16.001	NA	NA	NA	NA	NA	14.0874	NA	NA	NA	NA	NA	NA	17.5388	NA	NA	NA	NA	NA	NA	NA	NA	NA	NA	NA	NA	NA	NA	NA	NA	NA	NA	NA	NA	NA
Q14315	FLNC	S612	M1	Q14315_FLNC_S612_M1	NA	NA	NA	NA	NA	NA	NA	NA	NA	NA	NA	NA	NA	NA	NA	NA	NA	NA	NA	NA	NA	NA	NA	NA	NA	NA	NA	NA	NA	NA	NA	NA	NA	NA	NA	NA	NA	NA	NA	NA	NA	NA	16.9523	NA	NA	NA	NA	NA	NA	NA	NA	NA	NA	NA	NA	NA	NA	NA	NA	NA	NA	NA	NA	NA	NA	NA	NA	NA	NA	NA	NA	NA	NA	NA	NA	NA	NA	NA	NA	NA	NA	NA	NA	NA	NA	NA	NA	NA	NA	NA	NA	16.2257	NA	NA	NA	NA	NA	NA	NA	17.762	NA	NA	NA	NA	NA	NA	NA	NA	NA	NA	NA	NA	NA	NA
Q14315	FLNC	S625	M1	Q14315_FLNC_S625_M1	18.1218	15.8675	15.1381	17.512	17.8801	15.2475	15.5974	15.4273	15.6564	16.5027	15.6161	17.461	17.6801	16.7528	16.2031	16.7251	16.5518	17.0975	16.4507	12.9981	13.1614	16.3585	4.38572	18.7105	16.0531	17.9232	18.1863	18.136	17.9462	15.8888	17.7809	15.7181	17.9024	17.743	15.0517	14.8795	18.1911	18.1485	16.1395	17.5692	17.9405	18.3944	13.7648	14.6365	15.2138	NA	14.8749	18.0336	18.5779	16.7216	16.7703	17.0906	17.1288	17.5268	18.0261	16.7304	16.3939	17.5657	17.5781	17.0012	19.0785	18.0066	18.2104	17.7756	15.8386	15.515	16.4615	16.0202	16.661	16.2477	16.4675	16.45	14.604	17.8757	19.1134	NA	18.2226	17.7715	16.7868	16.3651	16.8633	16.405	16.6287	16.9535	16.349	17.0207	17.1551	17.0764	16.6218	16.9019	16.5743	16.7989	16.5143	16.6373	16.2909	16.6032	17.6999	16.6579	17.1192	16.5658	16.5819	16.7347	18.2807	18.625	15.3811	14.9044	19.1664	4.77854	18.1553	18.2369	18.1911	18.2036	19.8315	18.0738
Q14315	FLNC	S65	M1	Q14315_FLNC_S65_M1	16.2397	16.4611	16.3198	16.6173	16.5682	16.4218	16.8586	16.17	16.6307	16.127	16.5157	16.1081	16.5595	17.0408	14.0731	16.7387	15.1602	17.047	16.7863	16.5018	16.6541	18.0674	18.3883	16.5045	16.6684	16.2765	16.3089	16.4034	16.1689	16.3066	16.0087	16.4649	16.4244	15.989	16.3363	16.3739	15.9585	17.0767	16.2569	15.8604	15.6473	16.637	17.3212	15.7237	16.1036	16.0869	16.6402	16.0331	17.2615	15.8953	16.5403	16.561	17.0233	16.1058	17.3443	16.6861	16.6776	16.4766	17.0609	16.9972	17.0379	17.6889	17.0727	16.9015	17.0424	17.8064	16.6644	16.6594	17.0651	16.7125	17.281	16.5331	17.7801	16.5641	16.4959	16.3371	16.6125	16.3762	16.3951	15.8924	16.3645	15.0759	16.7094	16.6849	15.1192	16.1992	16.4592	15.8035	17.2128	16.5046	16.7241	16.577	16.4529	16.9442	16.0947	17.0752	17.0271	16.5001	16.9855	16.7988	16.223	16.4944	17.789	16.3112	16.3706	17.1605	16.577	16.4803	16.7438	16.7979	16.4274	17.5032	16.374	16.2062
Q14315	FLNC	S729	M1	Q14315_FLNC_S729_M1	NA	15.1816	NA	14.8078	15.3856	NA	14.9497	NA	14.6801	NA	15.3839	14.7203	NA	14.9475	NA	14.9804	14.9282	NA	14.5582	14.8129	15.333	14.953	NA	15.4676	14.88	14.8978	14.9159	14.8154	14.9148	15.1535	NA	NA	15.6561	NA	14.8455	NA	15.1058	14.5699	NA	14.6363	NA	NA	NA	NA	NA	NA	NA	NA	14.7761	NA	NA	14.9402	14.6418	NA	15.5031	15.338	15.1323	15.9228	15.3641	15.4659	14.927	15.015	15.3407	NA	13.7953	NA	15.656	NA	15.6547	NA	15.4207	15.5902	NA	NA	NA	NA	14.5664	15.1098	NA	NA	15.6105	NA	NA	NA	14.3171	16.3077	15.8878	16.0032	16.0789	16.1303	15.2276	15.3718	NA	15.201	NA	15.2264	14.7787	14.9775	15.3675	15.2372	NA	15.1075	NA	NA	NA	NA	NA	NA	NA	15.7212	NA	15.9007	NA	15.3721
Q14315	FLNC	S762	M1	Q14315_FLNC_S762_M1	15.465	14.33	16.5843	16.5171	15.2216	15.6362	14.6468	16.3741	NA	16.2649	16.1197	14.7369	NA	NA	14.5447	NA	16.5528	13.7649	15.4808	15.2676	15.3789	15.1811	14.8706	15.0453	15.2027	15.0289	14.8105	15.3867	15.2132	15.5024	14.4288	NA	15.9965	14.7533	15.6339	14.7586	14.8341	15.0891	15.1958	14.6553	15.0887	15.2544	17.2097	16.505	17.2789	17.5347	17.7743	14.7084	17.3499	16.1502	17.1962	17.1568	16.3136	16.4465	15.3788	15.8383	15.2025	15.3304	15.4848	15.4619	15.2522	15.144	14.7195	14.9649	15.0421	14.6115	16.7558	16.6556	16.2103	15.58	16.7925	16.5935	15.1148	15.3431	14.9758	15.2167	14.9395	14.8115	15.2719	NA	14.4584	NA	NA	15.3644	14.6388	15.2719	15.0553	15.8351	15.4267	15.5319	15.0853	17.2518	17.0493	17.1119	16.5806	15.2447	14.5733	14.8299	16.3993	16.6152	NA	15.0178	16.3985	14.9012	16.0737	14.9949	17.0572	15.7267	14.174	15.0961	14.6161	16.4501	15.0475	15.0814
Q14315	FLNC	S78	M1	Q14315_FLNC_S78_M1	NA	NA	NA	NA	NA	NA	NA	15.8189	NA	15.6575	15.8568	NA	NA	NA	NA	NA	NA	NA	NA	NA	15.6805	NA	NA	NA	NA	NA	NA	NA	14.9425	NA	NA	NA	NA	NA	NA	17.4201	NA	NA	NA	NA	NA	NA	NA	NA	16.9876	NA	16.2397	NA	NA	NA	16.241	15.8539	NA	15.9035	NA	16.8635	15.6	16.213	NA	NA	NA	NA	NA	NA	NA	NA	NA	NA	NA	NA	NA	16.3443	NA	NA	NA	NA	NA	NA	15.4242	NA	14.8769	NA	NA	NA	NA	NA	NA	NA	14.5069	NA	15.1566	16.6758	NA	14.763	NA	14.2658	14.7828	NA	NA	NA	NA	NA	NA	NA	18.6391	NA	NA	NA	16.0067	NA	NA	16.5463	17.043	NA
Q14315	FLNC	S864	M1	Q14315_FLNC_S864_M1	19.1979	NA	NA	NA	NA	NA	NA	NA	NA	NA	NA	NA	NA	17.2394	18.6143	NA	18.627	NA	NA	18.9573	NA	19.5998	NA	NA	19.2471	19.8777	NA	19.4597	19.7126	NA	NA	NA	NA	NA	NA	NA	18.746	18.0377	NA	NA	19.3926	NA	NA	NA	18.247	NA	19.2255	NA	NA	NA	NA	NA	NA	NA	NA	NA	NA	NA	19.8314	19.3011	NA	18.8249	18.5272	NA	19.5039	18.927	NA	NA	NA	NA	NA	NA	NA	18.6421	NA	NA	18.5828	NA	18.5479	NA	17.3343	18.2298	19.1826	18.1878	NA	18.622	NA	17.6929	19.1198	NA	NA	NA	NA	NA	NA	NA	NA	NA	NA	NA	NA	NA	NA	NA	NA	NA	NA	NA	17.4244	17.6268	NA	18.7143	NA	NA
Q14315	FLNC	S868	M1	Q14315_FLNC_S868_M1	18.4541	19.4464	20.0673	19.1859	20.1439	19.7461	19.3759	18.8791	19.1364	19.2982	19.3661	19.3385	18.752	16.8897	NA	17.0973	18.2808	19.0676	18.5589	NA	19.1341	NA	19.5194	18.2817	18.8301	NA	19.0211	NA	NA	19.6481	18.4236	18.7484	18.8027	18.1917	19.1315	19.2103	NA	NA	17.6212	19.4145	NA	18.9663	18.9475	19.0005	18.6903	17.7302	NA	19.576	19.3642	20.0308	19.7176	19.8078	19.8099	20.0221	19.9047	19.948	19.9585	20.5439	NA	NA	19.4646	NA	NA	19.2752	NA	NA	19.7941	19.8329	20.1859	19.2561	19.9764	20.0464	19.4539	18.3964	20.1838	19.3393	18.291	19.1203	18.0546	19.5889	17.183	17.7351	NA	17.7211	17.9279	NA	19.8838	NA	NA	18.1238	19.9869	19.8283	19.9811	20.9544	19.9505	19.5864	17.8195	20.1437	20.0616	19.6704	19.195	19.3624	19.6535	19.4571	19.1204	19.291	19.9798	19.4079	NA	NA	19.288	NA	19.5655	18.2173
Q14315	FLNC	S8	M1	Q14315_FLNC_S8_M1	19.2572	19.6075	NA	19.425	NA	19.4337	14.5368	18.2653	NA	NA	NA	NA	NA	NA	NA	NA	NA	18.0225	19.5203	19.8683	NA	19.1487	18.2027	19.4185	19.2253	16.8387	NA	19.1134	NA	NA	19.2277	19.0788	18.8632	NA	18.9445	19.1702	18.2989	18.9784	NA	17.45	16.9688	17.8533	19.1053	19.6766	19.1863	18.5845	NA	19.0195	18.1	NA	17.6919	NA	NA	NA	19.0153	17.4342	18.2672	19.0877	19.462	18.976	NA	18.9148	NA	17.3513	17.4586	17.8468	17.8813	NA	NA	NA	NA	15.9228	17.5194	18.9177	17.2777	NA	NA	18.002	20.1106	19.3711	19.6124	18.8621	NA	20.3738	18.4461	16.841	17.5046	NA	17.0848	NA	19.1203	18.6544	19.1094	NA	18.7721	19.4386	NA	17.9809	NA	NA	15.9785	NA	NA	NA	NA	NA	NA	19.7319	NA	16.7486	NA	NA	NA	17.0484
Q14315	FLNC	S8	M2	Q14315_FLNC_S8_M2	17.1527	16.8941	16.2719	17.2333	16.1911	15.8664	16.6336	16.7253	16.3684	16.7944	16.8033	16.9104	NA	17.0947	17.5886	NA	NA	NA	17.3101	16.572	NA	16.7054	16.9024	17.1588	16.7879	NA	NA	NA	16.7826	17.2256	17.2201	16.5334	NA	16.3833	16.8029	16.7458	NA	17.8986	NA	NA	NA	NA	16.9663	NA	16.3424	NA	16.537	NA	16.4553	16.1626	17.8678	NA	NA	17.3337	16.7991	17.0896	16.8404	17.1293	16.9029	17.4056	17.7584	NA	18.8236	16.7661	18.4132	18.83	17.1689	17.2154	17.1879	17.2304	17.8992	16.9606	16.282	16.2959	16.4888	16.1451	16.713	16.5822	16.6156	16.7118	16.8626	16.6896	16.7953	16.9591	16.5661	NA	17.3106	18.345	NA	16.9832	17.3652	16.8911	16.8468	16.8953	17.06	17.3676	16.796	16.5696	16.7742	17.0223	17.2196	17.2088	16.2818	16.9307	17.765	NA	16.4322	17.9211	NA	NA	NA	NA	16.3137	NA
Q14315	FLNC	S927	M1	Q14315_FLNC_S927_M1	NA	NA	NA	NA	NA	NA	NA	NA	NA	NA	NA	NA	NA	NA	NA	NA	NA	NA	NA	NA	NA	NA	NA	NA	NA	NA	NA	NA	NA	NA	NA	NA	NA	NA	NA	NA	NA	NA	NA	NA	NA	NA	NA	NA	NA	NA	20.1853	NA	NA	NA	NA	NA	NA	NA	NA	19.7616	NA	NA	NA	NA	NA	NA	NA	NA	NA	NA	NA	NA	NA	NA	NA	NA	NA	NA	NA	NA	NA	NA	NA	NA	NA	NA	NA	NA	NA	NA	NA	NA	NA	NA	NA	NA	NA	NA	NA	NA	NA	NA	NA	NA	NA	NA	NA	NA	NA	NA	NA	NA	NA	NA	NA	NA	NA	19.1121
Q14315	FLNC	S954	M1	Q14315_FLNC_S954_M1	17.2136	16.8939	16.7679	16.8174	NA	NA	17.6078	18.9327	18.0257	19.032	17.6439	18.9748	18.2315	19.0316	18.509	18.5617	17.9315	18.8749	17.9782	18.083	17.8983	19.0679	17.9162	18.8504	17.2053	15.8361	17.6474	16.0084	NA	21.9241	17.1518	17.4551	17.0221	NA	15.5101	NA	NA	18.6682	NA	15.6669	18.575	NA	NA	NA	17.1836	NA	16.596	NA	19.0244	NA	19.2998	20.2936	20.5941	21.217	NA	18.6573	17.7407	18.4709	18.0029	18.5389	19.1153	21.5849	18.0201	17.7758	17.6642	NA	17.8902	18.7011	17.8834	17.5381	17.5693	17.7113	18.0527	18.0978	18.081	18.0088	18.2671	NA	18.8451	17.2373	17.3266	16.8683	16.9636	18.353	18.9767	18.8698	19.1632	18.839	18.6926	18.9912	18.1217	17.7186	17.7008	18.1965	17.8919	18.2848	17.4329	18.4365	18.1219	18.9342	18.391	18.9524	17.7437	17.8947	18.0461	17.0582	17.6641	NA	NA	19.5378	NA	NA	20.3671	NA
Q14315	FLNC	S967	M1	Q14315_FLNC_S967_M1	15.9923	15.0455	16.3484	15.7596	16.0208	15.9125	16.005	16.3785	16.2431	16.1508	16.0561	15.9688	NA	NA	NA	NA	15.8754	15.8979	16.37	16.4179	16.5381	16.2954	16.3088	16.1692	16.2514	NA	NA	NA	15.9685	16.5359	15.9905	16.4735	16.1054	15.8058	19.6348	15.5648	15.9471	16.0547	15.8959	NA	15.9382	16.0806	16.2152	16.1506	NA	NA	15.9142	15.9612	15.9116	16.0528	15.9824	16.1289	15.9224	16.3003	16.2368	NA	16.4407	15.9635	16.4268	16.2956	NA	NA	NA	16.2883	16.3135	15.9115	16.104	15.7375	16.3209	16.4787	16.2783	16.1324	16.2781	15.9825	16.0804	16.3517	16.0795	16.1494	15.708	15.4814	14.9952	15.0084	15.7218	15.4197	NA	16.6533	17.0543	16.246	16.4236	16.297	16.5665	16.9023	16.6634	16.0901	16.2238	16.4004	16.1258	16.6418	16.3371	16.159	16.4106	16.4241	16.1029	16.1495	16.1698	16.2028	16.0781	16.2336	16.1235	16.4266	16.8357	16.1564	16.3892	16.2264
Q14315	FLNC	S976	M1	Q14315_FLNC_S976_M1	18.3991	18.1765	18.5467	18.0869	18.5022	18.4832	18.4422	18.7035	18.2707	18.511	18.57	18.5077	17.6904	17.906	17.7894	17.9154	17.7385	17.9261	18.409	18.2437	18.3126	17.9561	17.9215	17.9452	18.3638	17.9764	18.1551	18.2305	17.981	18.4257	17.8535	18.0827	17.9108	17.7422	18.0191	18.0373	17.8347	17.9977	17.6858	17.6782	17.7987	17.7407	18.0849	17.9267	18.1735	18.063	18.0997	17.8536	18.5699	18.3503	18.3832	18.7006	18.5279	18.776	18.3939	18.748	18.4686	18.2365	18.6818	18.7318	18.3557	18.2266	18.2942	17.9425	18.1612	17.836	19.1616	18.68	18.5951	18.6755	18.73	18.7175	18.3681	18.3045	18.2421	18.0128	18.2722	18.2217	18.4512	18.1655	18.0951	17.6402	18.2807	18.4801	17.8004	18.8887	18.6626	18.649	18.7149	18.6322	18.8266	19.1592	19.0703	18.8995	18.9137	18.8984	18.7009	18.9629	18.8245	18.8084	18.6505	18.8039	18.5122	18.4699	18.4761	18.3437	18.2744	18.4065	18.0949	18.1619	18.0659	18.2577	18.174	18.172
Q14315	FLNC	T1148	M1	Q14315_FLNC_T1148_M1	NA	19.8269	21.024	NA	NA	NA	NA	NA	NA	NA	NA	NA	19.4009	NA	19.544	19.5757	19.5412	NA	NA	NA	NA	20.2798	NA	NA	NA	NA	NA	NA	NA	NA	NA	NA	NA	NA	NA	NA	NA	NA	NA	NA	NA	NA	NA	NA	NA	NA	NA	NA	NA	NA	NA	NA	NA	NA	NA	NA	NA	NA	NA	NA	NA	NA	NA	NA	NA	20.5183	NA	NA	NA	20.6202	NA	NA	NA	NA	NA	NA	NA	NA	NA	NA	NA	NA	NA	NA	18.8599	NA	NA	NA	NA	NA	NA	NA	NA	NA	NA	NA	NA	NA	NA	NA	NA	NA	NA	NA	NA	NA	NA	NA	NA	NA	NA	NA	NA	19.7936
Q14315	FLNC	T1250	M1	Q14315_FLNC_T1250_M1	20.8504	20.4937	21.4284	20.4438	21.0852	20.9421	20.4628	20.6136	NA	20.2269	20.817	NA	18.9198	19.3466	19.1963	19.4522	19.2544	19.7407	20.9426	20.6867	20.8739	20.8071	20.8074	20.709	20.6875	20.0562	19.7419	20.5382	20.5008	19.251	19.9742	20.7928	20.1498	NA	20.3592	20.483	19.9201	20.9537	20.0794	20.3507	20.4701	20.8954	19.7617	20.2983	19.729	20.2947	19.8901	20.049	20.7757	20.7783	21.3085	21.0259	21.6405	21.5042	20.8634	20.984	20.5791	21.2575	21.1565	20.7542	NA	20.2146	21.2028	20.7662	20.8841	20.2391	21.3421	20.7665	21.0583	20.822	20.9558	19.9735	20.7729	20.6591	20.7946	20.5659	20.8029	20.7914	20.4735	19.914	19.6567	19.4831	20.5403	20.0007	19.6029	21.0178	20.6855	20.8168	20.9286	21.0772	21.2844	21.2881	21.2052	21.0343	21.1438	21.1788	20.4197	21.0735	21.5123	20.7501	20.8342	20.9913	20.858	20.6693	21.5005	20.9511	20.6953	20.954	20.2437	20.5955	20.6819	20.5218	20.1812	20.2478
Q14315	FLNC	T1270	M1	Q14315_FLNC_T1270_M1	19.5441	18.4547	19.7601	18.8384	19.2472	19.4309	17.7859	18.1185	17.3375	18.3341	18.0637	18.2829	NA	18.1431	NA	18.3969	NA	NA	19.3519	18.9987	19.0737	18.3711	19.3615	19.4178	17.5121	17.4686	18.5207	NA	16.8221	17.85	16.1741	NA	NA	17.0804	16.7797	16.8386	18.4312	18.2432	18.2023	17.4656	17.8364	NA	18.6386	18.0541	16.3931	16.4896	18.3793	17.4511	NA	18.1458	18.6512	18.695	18.8979	18.9471	18.2397	18.7034	19.3562	18.3682	17.6866	17.7923	19.3914	19.2327	19.4722	19.5584	19.2592	19.4684	18.2295	18.2358	18.2755	18.9019	18.3357	18.3857	19.3234	19.3811	19.2075	19.2311	19.4446	19.5162	16.9629	16.7948	17.5346	NA	16.8586	NA	14.691	NA	NA	17.8413	17.7259	NA	18.769	18.8059	NA	18.4083	18.7663	18.611	17.6634	18.7072	17.929	18.4435	18.5181	18.4865	18.4404	19.4398	17.4484	14.3591	18.8741	19.3758	18.5448	16.9798	17.9618	NA	17.4364	NA
Q14315	FLNC	T1271	M1	Q14315_FLNC_T1271_M1	NA	NA	NA	NA	NA	NA	NA	NA	16.3195	NA	NA	NA	NA	NA	NA	NA	NA	NA	NA	NA	NA	NA	NA	NA	NA	NA	NA	NA	NA	NA	NA	16.3682	13.9846	NA	NA	NA	NA	NA	NA	NA	NA	NA	NA	NA	17.0529	NA	NA	NA	18.0686	NA	NA	NA	NA	NA	NA	NA	NA	NA	NA	NA	NA	NA	NA	NA	NA	NA	NA	NA	NA	NA	NA	NA	NA	NA	NA	NA	NA	NA	NA	NA	NA	NA	NA	NA	NA	NA	NA	NA	NA	NA	NA	NA	NA	NA	NA	NA	NA	NA	NA	NA	NA	17.6771	NA	NA	NA	18.8552	NA	NA	NA	NA	NA	NA	NA	NA
Q14315	FLNC	T1281	M1	Q14315_FLNC_T1281_M1	NA	NA	NA	NA	NA	NA	NA	NA	NA	NA	17.6263	19.2238	NA	NA	NA	15.3374	18.7446	NA	NA	NA	17.5854	NA	NA	19.3558	NA	16.7893	NA	18.369	NA	NA	16.1914	NA	15.9351	NA	NA	NA	NA	NA	15.4184	17.998	NA	NA	NA	NA	NA	NA	NA	NA	NA	NA	17.7613	NA	NA	NA	NA	NA	NA	NA	NA	NA	NA	17.2768	NA	NA	NA	NA	18.5756	NA	20.3467	20.0128	19.0074	NA	NA	NA	NA	NA	NA	20.2531	18.6243	NA	NA	18.7322	NA	NA	NA	NA	18.6153	17.2555	NA	17.4455	NA	NA	19.6526	NA	NA	NA	NA	NA	NA	19.2278	NA	NA	NA	NA	NA	NA	18.4917	NA	NA	18.261	18.459	NA	NA	NA
Q14315	FLNC	T1283	M1	Q14315_FLNC_T1283_M1	19.7424	19.3932	19.9396	19.4426	19.9499	19.8558	19.2063	19.13	18.7094	19.0219	19.3905	19.1161	17.8009	NA	17.6173	18.3295	18.2554	18.3831	19.7176	19.2991	19.3763	19.4421	19.2773	19.3435	19.0863	18.5494	18.844	18.4678	18.6728	18.9781	18.573	18.5652	18.72	18.4556	18.4131	18.2368	18.976	18.755	18.8117	18.7589	19.0181	18.9506	18.7806	18.3395	18.2722	18.3099	18.5522	18.4921	18.9745	19.311	19.0687	19.3525	19.1584	19.6126	19.3412	19.2885	19.3231	19.3631	19.3982	19.5014	19.5285	19.6002	19.6831	19.5082	19.4853	19.1987	19.7041	19.5692	19.5828	19.6058	19.6043	19.4689	19.7462	19.9033	19.8101	19.4856	19.9476	19.7715	18.1852	17.853	17.9826	17.4934	18.4365	18.1878	18.0126	19.26	19.2088	19.2026	19.1958	19.2403	19.3083	19.5431	19.4723	19.2481	19.3355	19.1638	18.4243	19.1718	19.1286	18.9113	19.0331	19.0054	19.4301	19.2444	19.57	19.2185	18.9585	19.5566	18.695	18.6806	18.5647	18.7402	18.6172	18.6914
Q14315	FLNC	T1289	M1	Q14315_FLNC_T1289_M1	NA	NA	NA	NA	NA	NA	NA	NA	NA	NA	NA	NA	NA	18.2154	16.7356	NA	17.2131	NA	NA	NA	NA	NA	NA	NA	NA	NA	NA	NA	NA	13.8686	NA	NA	17.7021	17.9077	16.9391	17.0134	NA	NA	NA	NA	NA	NA	NA	NA	NA	17.0809	NA	NA	NA	NA	NA	NA	NA	NA	NA	NA	NA	NA	NA	NA	NA	NA	NA	16.801	16.4812	17.2484	NA	NA	NA	NA	NA	NA	NA	NA	NA	17.9266	NA	NA	NA	NA	NA	16.4397	NA	NA	NA	NA	NA	NA	NA	NA	NA	NA	NA	NA	NA	NA	17.3806	NA	NA	NA	NA	NA	NA	NA	NA	19.4442	17.7458	NA	NA	NA	NA	NA	NA	NA
Q14315	FLNC	T1305	M1	Q14315_FLNC_T1305_M1	18.8189	17.8916	19.0137	18.1742	18.6235	18.6042	17.8643	18.0933	17.6876	18.0001	18.1892	18.0405	17.748	17.714	NA	17.5963	17.5186	17.8879	18.6564	18.1578	18.2892	18.5965	18.2508	18.3064	18.6086	18.2333	18.2983	18.3983	18.3391	18.7677	17.6661	NA	17.6817	17.5301	17.8023	17.7894	17.8509	18.0378	18.1691	17.9554	17.9061	18.0357	18.0567	17.9372	17.3077	18.2082	18.0457	18.0692	18.5465	18.1941	18.7486	18.8991	18.4001	18.5556	18.5012	18.4223	18.4477	18.417	18.4732	18.5992	18.2109	18.1696	18.1967	18.1056	18.0652	18.0005	18.5957	18.2702	18.4603	18.4582	18.3045	18.3343	18.0763	18.5072	18.3816	18.185	18.3879	18.4177	17.851	17.5916	NA	17.9369	18.3505	17.7892	16.3219	18.3585	18.5646	18.299	18.3394	18.3277	18.4398	18.9764	18.7316	18.3873	18.5015	18.2868	18.2034	18.9016	18.3403	18.3872	18.8593	18.9151	18.8082	18.5269	18.9326	18.5653	18.5148	18.7299	18.0155	17.916	17.913	17.8567	17.8208	17.8545
Q14315	FLNC	T1311	M1	Q14315_FLNC_T1311_M1	NA	NA	NA	NA	NA	NA	NA	NA	NA	NA	NA	NA	NA	NA	17.6515	NA	NA	NA	NA	NA	NA	NA	NA	NA	NA	NA	NA	NA	NA	NA	NA	17.7343	NA	NA	NA	NA	NA	NA	NA	NA	NA	NA	NA	NA	17.0306	NA	NA	NA	NA	NA	NA	NA	NA	NA	NA	NA	NA	NA	NA	NA	NA	NA	NA	NA	NA	NA	NA	NA	NA	NA	NA	NA	NA	NA	NA	NA	NA	NA	NA	NA	17.8374	NA	NA	NA	NA	NA	NA	NA	NA	NA	NA	NA	NA	NA	NA	NA	NA	NA	NA	NA	NA	NA	NA	NA	NA	NA	NA	NA	NA	NA	NA	NA	NA	NA
Q14315	FLNC	T1464	M1	Q14315_FLNC_T1464_M1	19.4409	18.6559	19.1574	18.221	18.8811	19.2655	19.3716	18.3537	18.4605	18.484	18.5885	18.2637	17.2505	17.5889	17.4284	17.4018	17.573	18.3504	18.1878	17.7464	18.023	17.9286	18.7721	17.6798	18.4782	18.4618	18.6172	18.0945	19.5313	19.2163	19.2367	18.8123	18.5015	17.808	17.9524	18.1038	18.0751	18.9744	18.7995	NA	17.9019	18.0453	18.9668	17.5583	17.4952	18.6554	18.7736	18.8488	18.516	18.086	17.5858	18.4529	18.4713	18.3448	18.1515	18.6499	18.5045	18.6644	19.7302	19.3184	17.9902	18.0098	18.142	18.8639	18.0252	19.0037	19.6337	17.8337	18.8005	18.8357	18.2001	19.1476	18.2241	18.1704	18.8488	18.7992	18.1446	19.1543	17.3818	18.2557	16.7609	16.4255	18.2453	18.4971	17.5549	19.6007	19.6484	18.6102	18.6742	19.2826	17.8381	17.9067	17.9574	18.0623	17.7539	18.0086	18.3717	18.3673	18.5696	18.5079	18.5304	17.78	18.5794	17.8581	19.2168	19.051	18.8228	19.579	17.6189	17.9591	18.8105	19.0723	17.5458	17.8897
Q14315	FLNC	T1466	M1	Q14315_FLNC_T1466_M1	NA	NA	NA	16.3329	NA	NA	NA	NA	NA	NA	NA	NA	17.7199	17.8717	16.0596	NA	16.6503	NA	NA	17.091	16.7031	16.8777	NA	16.2039	17.3693	16.9161	17.3158	17.1773	17.3545	NA	NA	16.8758	NA	15.9652	16.1652	NA	18.1064	NA	NA	NA	16.1787	15.9938	NA	NA	16.007	NA	NA	NA	NA	NA	NA	NA	NA	NA	17.8133	17.8005	17.8874	18.8475	NA	NA	NA	NA	NA	NA	NA	NA	NA	17.1197	16.9289	NA	17.194	NA	17.2646	15.6291	NA	NA	NA	NA	NA	NA	16.7863	16.005	NA	NA	17.7695	NA	NA	NA	17.6777	NA	18.2064	18.3077	18.9399	19.2534	18.0063	18.0176	16.7643	18.0509	17.7884	18.524	NA	17.6287	NA	16.7657	NA	NA	NA	NA	NA	16.6704	NA	NA	16.8637	18.1765
Q14315	FLNC	T1563	M1	Q14315_FLNC_T1563_M1	NA	NA	NA	NA	15.3402	16.4462	NA	15.1707	NA	16.9054	NA	16.3768	17.3081	NA	NA	13.6704	NA	18.1051	NA	15.8105	NA	16.5821	NA	NA	15.4873	15.7729	NA	17.4764	NA	16.5404	17.7138	NA	NA	NA	NA	NA	NA	NA	16.9667	NA	NA	16.2757	NA	NA	NA	NA	NA	NA	NA	17.7258	NA	NA	NA	NA	NA	17.48	16.4421	17.0359	NA	NA	NA	NA	16.9843	NA	NA	17.2805	16.5846	NA	NA	15.537	15.721	NA	NA	NA	NA	NA	NA	13.9424	16.3994	15.728	15.9727	NA	NA	NA	NA	15.4417	15.5492	15.3939	15.6899	15.933	NA	16.1052	NA	NA	17.2872	16.2567	NA	16.6206	16.8333	NA	17.1795	NA	14.9267	NA	16.3382	16.9791	NA	16.5165	NA	16.72	NA	NA	NA	NA
Q14315	FLNC	T1575	M1	Q14315_FLNC_T1575_M1	16.33	15.9277	NA	16.7358	15.9733	16.8774	NA	NA	15.8032	NA	NA	NA	NA	NA	NA	NA	NA	NA	NA	NA	NA	NA	NA	NA	NA	NA	16.9884	NA	NA	17.3287	NA	NA	NA	NA	17.0418	16.7913	NA	NA	NA	NA	NA	NA	NA	NA	16.4059	NA	16.4014	NA	NA	NA	NA	NA	NA	16.4489	NA	NA	NA	16.7995	NA	NA	NA	NA	NA	NA	NA	NA	NA	NA	NA	NA	NA	NA	16.718	16.6663	16.6835	16.6084	16.5994	16.8787	NA	NA	NA	NA	NA	NA	NA	NA	NA	NA	NA	NA	NA	NA	NA	NA	NA	NA	NA	NA	NA	NA	NA	15.7456	NA	NA	NA	NA	NA	NA	16.6974	NA	NA	NA	NA	NA
Q14315	FLNC	T1597	M1	Q14315_FLNC_T1597_M1	19.8122	17.2485	18.9689	17.8315	20.0365	19.901	NA	19.6478	18.5452	19.4487	19.5597	17.4339	18.7965	16.8972	14.9648	17.478	NA	18.2001	NA	17.0702	NA	NA	NA	NA	18.8737	18.0028	17.5174	19.0441	19.5785	18.9965	19.5207	20.2147	16.9232	17.5989	17.7941	19.1241	NA	NA	18.1999	NA	18.1676	NA	19.4319	18.6079	18.7177	18.4382	19.8506	19.2338	18.3464	19.7149	18.158	18.0718	18.8109	18.3571	18.569	20.0494	19.6468	19.855	19.2708	NA	17.7215	16.7434	NA	20.1833	19.5743	NA	NA	NA	17.1519	NA	NA	NA	18.2137	NA	NA	18.8824	NA	NA	17.9606	17.8501	18.0132	18.0625	NA	18.4408	18.1857	NA	19.5931	NA	18.7887	19.6182	20.3321	18.1805	18.7178	18.6477	18.6303	20.1595	NA	18.6697	NA	18.3279	19.5385	20.854	19.2077	17.1603	17.402	20.5157	18.733	18.5661	NA	18.8921	17.8674	20.0989	NA	19.0221
Q14315	FLNC	T1599	M1	Q14315_FLNC_T1599_M1	NA	NA	NA	NA	NA	NA	NA	NA	NA	NA	NA	NA	NA	NA	NA	NA	NA	NA	NA	NA	NA	NA	NA	NA	NA	NA	NA	NA	NA	NA	NA	NA	NA	NA	NA	NA	NA	NA	NA	NA	NA	NA	NA	NA	NA	17.4947	NA	NA	NA	NA	NA	NA	NA	NA	NA	NA	NA	NA	18.5284	NA	NA	NA	NA	NA	NA	NA	NA	NA	NA	NA	NA	NA	NA	NA	20.0347	NA	NA	NA	NA	NA	NA	NA	NA	NA	NA	17.7325	18.2956	18.6813	NA	NA	NA	NA	NA	NA	NA	NA	NA	NA	NA	NA	NA	NA	NA	NA	NA	NA	NA	NA	NA	NA	NA	NA	NA	NA
Q14315	FLNC	T1633	M1	Q14315_FLNC_T1633_M1	17.7305	17.4599	17.8904	17.5589	17.8972	17.9435	17.1996	17.3799	16.6925	17.3324	17.4254	17.2447	19.5008	16.3777	16.4906	16.3841	16.8096	16.5473	18.7485	17.4601	20.6808	18.6407	20.5181	18.3749	17.5151	17.005	17.4032	17.3903	17.3497	17.6497	16.9935	16.7889	16.8267	16.6028	16.9788	17.0411	17.1126	16.9099	16.841	16.9888	16.9838	20.515	17.1768	16.9744	17.1507	17.0939	17.0038	16.9852	17.4563	17.3749	17.4832	17.5948	17.4388	17.5069	17.6576	17.6142	17.6206	17.7121	17.8049	17.6731	18.6019	17.8996	17.5742	17.7558	18.6955	17.2571	17.5503	17.3191	17.4682	17.4263	17.4698	17.3445	17.4636	17.4755	17.3204	17.5866	17.4559	17.2979	16.7843	16.5406	16.6754	20.5919	16.9445	16.7969	19.233	17.8482	17.6841	17.7153	18.2266	17.7576	17.6625	17.9769	18.072	17.7741	17.7041	17.6772	17.064	17.6002	17.3958	17.3714	17.4117	17.5084	17.6904	17.5988	17.8448	17.528	17.2971	17.7545	16.7564	17.1815	17.2179	16.9867	16.9058	19.3789
Q14315	FLNC	T179	M1	Q14315_FLNC_T179_M1	17.5232	17.4512	17.8436	17.8935	17.5758	17.7391	17.2663	17.4038	17.4941	17.3198	17.5685	17.4191	16.7958	16.9009	17.0958	16.9276	16.8659	17.117	17.3538	17.5286	17.4967	17.5118	17.3883	17.3383	17.3113	17.1522	17.2819	17.398	17.5524	17.3623	16.8563	16.8309	16.7967	16.9973	16.9986	17.2555	16.9409	17.0502	16.4375	17.1336	16.9672	16.8219	17.081	17.4333	17.2617	17.4419	17.2154	17.3328	16.815	16.9976	16.9111	17.3305	16.9265	17.2595	17.398	17.9676	17.6649	17.4175	17.6465	17.7476	16.8513	16.922	16.8381	17.2676	17.1134	17.2952	17.2858	17.2644	17.6161	17.479	17.6047	17.7543	17.6258	17.4261	17.6634	17.4996	17.8179	17.8258	17.019	17.1183	17.149	16.4884	16.9051	17.2115	16.6412	17.3301	17.1923	17.199	17.5769	17.3263	17.7552	17.7075	17.7426	17.8033	17.5931	17.8923	17.6015	17.9454	17.5322	17.7071	17.5849	17.5864	17.497	17.1788	17.2403	17.3578	17.1625	17.1617	16.6531	16.921	16.9819	16.8149	16.9185	16.8082
Q14315	FLNC	T1809	M1	Q14315_FLNC_T1809_M1	15.551	14.7611	15.3411	15.3677	14.9433	NA	15.5369	15.3909	14.7532	15.2668	15.4879	15.2464	NA	15.2712	NA	NA	NA	NA	NA	NA	NA	NA	NA	NA	15.7685	14.8694	NA	NA	15.2957	NA	NA	NA	NA	NA	15.7761	NA	NA	NA	NA	NA	NA	NA	NA	NA	16.3922	NA	NA	15.4292	NA	16.2274	NA	16.3625	NA	16.3245	15.7095	15.9269	NA	NA	15.6223	16.243	NA	NA	16.0078	NA	NA	NA	15.9321	15.7161	NA	NA	NA	15.6368	16.2038	16.114	14.5954	15.6422	NA	16.023	16.3716	NA	NA	NA	NA	NA	15.6088	16.5227	16.4686	16.3891	NA	16.1926	15.7426	16.0748	15.9562	15.8004	NA	15.8944	NA	NA	NA	15.6319	NA	NA	NA	NA	17.787	NA	NA	NA	NA	NA	NA	NA	NA	NA
Q14315	FLNC	T1815	M1	Q14315_FLNC_T1815_M1	18.6048	18.0227	18.707	18.1295	18.7408	18.8565	18.2839	18.1961	18.0828	18.0581	18.3831	18.1573	18.9284	18.2261	19.0623	18.3021	18.1788	18.4275	19.2979	18.9768	18.6897	18.9268	18.202	18.7966	18.5246	18.1818	18.6677	18.9186	18.5254	18.9154	18.1316	18.2006	17.8929	18.1759	17.9231	18.135	18.6434	18.5282	18.7735	19.0843	18.851	18.7314	18.5038	18.4214	18.3908	18.6463	18.8102	18.4059	19.0234	18.8326	18.8837	18.8856	18.8989	18.9363	18.7933	18.7845	18.8977	18.8275	18.9564	18.9145	18.9167	18.7081	18.5975	18.5391	18.6761	18.4436	19.0535	18.5845	18.854	18.824	19.0092	18.6766	18.3392	18.6178	18.6791	18.2943	18.6481	18.6575	18.2032	18.1065	18.1407	18.0434	18.788	18.0499	17.7912	19.1529	19.0263	18.9944	19.312	19.1454	18.7476	19.1006	19.0401	18.8216	18.9629	18.7579	18.686	18.8142	18.6854	18.6394	18.4888	18.6662	18.8294	19.202	18.7722	19.1206	18.5054	19.1872	18.638	19.7185	19.368	19.4505	18.5802	19.3295
Q14315	FLNC	T18	M1	Q14315_FLNC_T18_M1	NA	NA	NA	NA	NA	NA	NA	NA	NA	NA	NA	15.7098	NA	NA	NA	NA	16.6868	NA	NA	NA	NA	NA	NA	NA	NA	NA	NA	NA	NA	NA	NA	NA	NA	NA	17.9123	NA	NA	NA	NA	NA	NA	NA	NA	NA	NA	NA	NA	NA	NA	NA	NA	NA	NA	NA	NA	NA	NA	NA	NA	NA	NA	NA	NA	NA	NA	NA	NA	NA	NA	NA	NA	NA	NA	NA	NA	NA	NA	NA	NA	15.6089	NA	NA	NA	NA	NA	NA	NA	NA	NA	NA	NA	NA	NA	NA	NA	NA	NA	NA	NA	NA	NA	NA	NA	NA	NA	NA	NA	NA	NA	NA	NA	NA	NA	NA
Q14315	FLNC	T1961	M1	Q14315_FLNC_T1961_M1	NA	NA	17.0642	17.3369	14.9146	NA	NA	NA	NA	NA	NA	NA	NA	NA	NA	NA	NA	NA	NA	NA	NA	NA	NA	NA	NA	NA	NA	NA	NA	NA	NA	NA	NA	NA	NA	NA	NA	NA	NA	NA	NA	NA	15.0985	NA	NA	NA	NA	NA	NA	NA	NA	NA	NA	NA	NA	NA	NA	NA	NA	NA	16.7358	16.8316	17.0202	18.3377	17.7543	19.4287	NA	NA	15.3592	NA	NA	NA	NA	15.7152	NA	NA	15.2054	NA	NA	NA	16.6829	NA	NA	16.0425	NA	NA	NA	18.6701	NA	NA	NA	NA	NA	NA	NA	NA	NA	NA	NA	NA	NA	NA	NA	NA	NA	NA	NA	NA	NA	NA	NA	19.8253	17.9384	NA
Q14315	FLNC	T1963	M1	Q14315_FLNC_T1963_M1	NA	19.5815	17.5216	NA	NA	NA	NA	NA	NA	NA	NA	NA	18.3222	18.0115	19.2431	NA	NA	18.3476	NA	NA	NA	NA	NA	NA	NA	NA	NA	NA	NA	13.9447	NA	NA	NA	NA	17.3312	NA	NA	NA	NA	NA	NA	NA	NA	NA	NA	NA	NA	NA	NA	NA	NA	NA	NA	NA	NA	NA	NA	NA	NA	NA	16.7056	17.0123	15.8501	18.9068	18.8552	NA	NA	NA	NA	NA	NA	NA	18.8118	18.7006	NA	NA	NA	16.038	NA	NA	NA	NA	NA	NA	NA	NA	NA	NA	NA	NA	NA	NA	NA	NA	NA	NA	NA	NA	NA	NA	NA	NA	NA	16.5292	NA	NA	NA	NA	NA	19.2259	NA	NA	NA	18.347
Q14315	FLNC	T1970	M1	Q14315_FLNC_T1970_M1	17.0777	18.677	17.0403	NA	NA	16.5462	NA	NA	NA	NA	NA	NA	16.2086	16.6286	15.7093	16.5196	14.7933	16.4703	16.5241	NA	14.5789	16.6765	16.4217	16.4982	17.3482	16.7849	16.4534	16.5866	16.4121	16.4814	16.4069	16.3361	NA	16.3155	15.7917	16.2527	16.6467	16.6906	16.3072	16.5179	16.5593	16.2352	16.0719	15.9834	16.6425	16.192	16.0759	16.1188	NA	NA	NA	NA	NA	NA	17.061	17.1918	16.9553	17.2184	17.4866	17.7218	17.474	16.9367	17.1447	17.2461	17.2117	17.5164	NA	NA	NA	NA	NA	NA	16.81	16.4667	16.8442	16.718	16.6345	16.5422	NA	NA	NA	16.6064	NA	NA	17.5011	17.3588	17.6803	17.5276	17.4527	17.4668	17.1331	17.1006	17.0508	NA	17.4192	17.306	NA	17.6185	18.0027	16.2339	17.2571	17.2391	16.1675	16.3369	16.3263	16.2288	16.3901	16.5682	16.4159	15.6026	15.7972	15.8089	16.1231	15.8912
Q14315	FLNC	T1978	M1	Q14315_FLNC_T1978_M1	17.47	16.3555	19.7376	17.0524	16.6294	17.3205	16.3166	16.9904	16.045	17.057	NA	NA	NA	NA	NA	NA	NA	NA	NA	15.725	NA	16.5974	16.1774	NA	16.9575	16.4564	15.8669	16.377	NA	17.4354	15.8597	16.7989	16.8002	NA	NA	15.9285	NA	NA	15.5991	15.733	NA	15.3662	15.2737	15.2987	16.7201	15.2093	16.3997	16.4884	16.3516	NA	16.5176	NA	16.2061	16.685	NA	17.4646	17.1613	16.9964	16.5445	17.2643	NA	NA	NA	NA	15.3889	NA	16.2557	NA	NA	17.1306	NA	NA	17.0653	NA	NA	NA	NA	NA	NA	NA	15.0875	16.1597	15.8552	15.3492	16.0108	NA	16.4056	16.2055	NA	16.1209	17.7777	NA	17.4199	17.6098	NA	NA	16.7387	17.4426	NA	16.0541	16.1501	17.3804	NA	NA	16.9832	NA	16.3403	17.1589	17.9115	NA	NA	16.8915	NA	NA
Q14315	FLNC	T2025	M1	Q14315_FLNC_T2025_M1	16.2292	16.3399	16.8538	15.9872	NA	NA	15.6502	16.1695	15.2419	16.1732	15.7856	15.9386	NA	NA	NA	14.109	14.1886	NA	NA	NA	NA	12.886	NA	NA	16.1579	NA	14.9356	13.8558	14.1704	15.9453	13.4182	NA	15.1155	15.3116	14.6625	NA	NA	NA	NA	15.0462	NA	13.7598	16.4014	NA	14.9822	NA	NA	14.297	NA	NA	NA	14.8882	16.4984	16.7658	NA	16.0487	NA	15.8573	16.1357	NA	16.3172	15.6997	15.5846	14.8364	16.3863	15.0521	16.5015	15.9258	16.1543	16.0868	15.2088	15.9082	15.225	NA	NA	14.7836	16.0315	15.8467	15.4664	13.7225	16.5573	15.5069	14.9671	16.3097	NA	15.3298	16.3286	NA	14.6429	NA	16.2748	16.7243	16.6173	16.1337	16.6063	15.2481	14.9975	15.3087	14.7298	15.607	14.8128	15.5532	14.7967	16.4037	14.8903	16.6548	12.6447	16.8474	NA	NA	13.2568	13.708	NA	NA
Q14315	FLNC	T2056	M1	Q14315_FLNC_T2056_M1	18.9762	NA	NA	18.971	NA	NA	18.385	18.0293	18.2002	NA	18.5575	18.0373	18.3985	18.4248	18.2343	18.5547	18.621	18.1201	19.318	19.1325	NA	NA	19.1926	19.1212	17.8464	17.6896	18.0134	18.6063	18.8723	17.9498	18.318	18.4921	18.3688	18.2651	18.2753	18.5074	17.5818	17.8046	18.355	17.8644	17.969	18.7946	18.1308	18.1209	18.3988	18.1673	18.3761	18.3007	18.2083	18.5748	18.1623	18.8311	18.4927	18.7695	19.643	19.5898	19.4162	19.6676	NA	19.5804	18.8189	18.7194	19.1542	19.1082	18.7223	19.1338	18.6349	18.4459	NA	18.6275	18.8759	19.0187	18.7623	18.7992	19.0125	18.9176	19.0887	19.1375	17.9834	17.3533	17.5595	17.2456	17.371	17.6702	17.3683	18.8625	NA	NA	NA	18.861	19.5189	19.0102	18.8638	19.5908	19.1375	19.4794	18.8996	19.1038	19.4201	19.528	19.002	19.4673	18.8282	17.9533	19.0089	18.884	18.7326	18.0231	18.3198	18.4645	18.0867	18.4983	18.3141	18.4481
Q14315	FLNC	T2149	M1	Q14315_FLNC_T2149_M1	18.6925	18.0911	17.3041	19.3966	NA	16.9736	NA	19.5661	15.6899	17.4055	NA	18.9601	17.0609	17.7554	17.9261	17.9308	17.6278	17.9176	17.6072	17.7996	17.1996	17.2274	NA	16.7455	18.1113	16.688	18.0134	17.7983	18.1243	16.1748	17.5171	17.7777	17.1306	17.4173	16.3428	17.9497	18.3616	18.2152	17.9235	NA	18.0181	15.7548	NA	16.8028	17.7767	17.9205	16.7866	16.3086	17.6016	18.3575	17.418	NA	NA	NA	17.8426	NA	NA	18.7466	17.4191	18.373	NA	18.024	16.2988	17.2678	17.2092	17.6244	18.6419	17.062	19.0654	18.8503	NA	17.3413	18.366	17.6013	NA	17.7562	17.8302	17.9587	16.4243	NA	18.0685	18.9481	15.4774	NA	17.9516	16.9135	18.128	17.195	17.8307	17.7322	17.3238	18.7322	18.6964	14.7163	18.6784	NA	18.2128	18.9583	16.5425	16.9743	18.6065	18.5416	17.2966	17.3861	17.0481	18.0119	17.0364	16.2771	NA	14.0633	17.8738	17.3531	NA	17.8605
Q14315	FLNC	T2153	M1	Q14315_FLNC_T2153_M1	NA	NA	NA	NA	NA	NA	NA	NA	NA	NA	NA	NA	NA	NA	NA	NA	NA	NA	NA	NA	NA	NA	16.2241	NA	NA	NA	NA	NA	NA	NA	NA	NA	NA	NA	NA	NA	NA	NA	NA	NA	NA	NA	17.6261	16.7034	NA	NA	NA	NA	NA	NA	NA	NA	NA	NA	NA	NA	NA	NA	NA	NA	17.1172	NA	15.7515	NA	NA	NA	NA	NA	NA	NA	NA	NA	NA	NA	NA	NA	NA	NA	NA	NA	NA	NA	NA	NA	NA	NA	NA	17.5297	NA	NA	NA	NA	NA	NA	NA	NA	NA	NA	NA	NA	NA	NA	NA	NA	NA	NA	NA	NA	NA	NA	NA	NA	NA	NA
Q14315	FLNC	T2211	M1	Q14315_FLNC_T2211_M1	15.8074	17.644	NA	NA	NA	14.0103	NA	14.0182	NA	NA	NA	15.7481	NA	NA	14.7314	NA	NA	NA	NA	NA	NA	NA	NA	14.1508	15.9563	NA	NA	15.2058	NA	NA	NA	NA	14.4131	NA	14.8933	NA	NA	14.3543	NA	14.7919	NA	14.4323	NA	NA	NA	14.8816	NA	14.1492	NA	NA	NA	NA	NA	NA	NA	NA	14.671	NA	NA	NA	NA	15.3232	NA	NA	NA	15.933	NA	NA	NA	NA	NA	NA	NA	NA	NA	17.0961	NA	16.9387	16.7419	15.1753	14.7069	16.5279	NA	NA	NA	NA	NA	NA	NA	NA	NA	NA	NA	NA	NA	NA	NA	14.516	NA	16.156	NA	NA	NA	NA	NA	NA	NA	NA	NA	15.1007	NA	15.7372	15.7535	16.6455
Q14315	FLNC	T2238	M1	Q14315_FLNC_T2238_M1	NA	NA	20.2364	NA	NA	20.0296	17.9007	18.1717	17.8118	18.6922	17.3841	19.5397	NA	NA	NA	NA	NA	NA	NA	17.3683	NA	NA	NA	NA	18.0338	17.2509	19.3433	18.6121	18.6997	19.4909	17.7288	18.0011	17.131	17.4014	17.5567	16.1387	NA	NA	NA	NA	NA	NA	16.6384	17.4683	17.1865	15.8885	16.09	NA	17.9591	17.5772	16.9841	17.0696	17.1772	17.5984	18.3018	18.4904	17.5711	17.0248	17.999	20.0468	20.5809	NA	NA	NA	19.9758	NA	17.982	18.4418	17.8381	NA	17.2046	17.6694	NA	NA	19.7437	NA	NA	19.9991	17.2714	17.3659	18.2793	16.7195	16.278	19.7854	18.1518	NA	16.7253	16.4972	16.1378	16.4338	18.8886	19.1372	18.3507	19.1168	18.5205	17.7331	17.9169	18.1762	17.1047	NA	17.302	19.5574	NA	19.7695	NA	17.0875	18.242	19.0105	17.0386	16.7945	15.8816	NA	NA	16.2204
Q14315	FLNC	T2238	M2	Q14315_FLNC_T2238_M2	18.9725	NA	NA	NA	NA	NA	NA	17.3843	NA	NA	NA	NA	NA	NA	19.0634	16.9194	NA	NA	NA	NA	NA	NA	NA	19.7699	NA	NA	NA	NA	NA	NA	NA	NA	NA	16.0246	NA	18.6265	15.047	NA	19.4123	NA	NA	NA	NA	NA	NA	NA	NA	NA	NA	NA	NA	NA	NA	NA	17.4782	NA	NA	NA	16.5542	NA	NA	17.2226	NA	NA	16.9727	NA	NA	NA	NA	NA	NA	NA	NA	NA	NA	NA	NA	NA	NA	NA	NA	19.014	NA	NA	16.7557	NA	15.7495	NA	21.0259	20.0905	NA	18.2758	NA	NA	NA	NA	NA	NA	NA	NA	NA	NA	NA	NA	NA	20.2598	NA	NA	NA	NA	16.0887	NA	NA	19.6906
Q14315	FLNC	T2251	M1	Q14315_FLNC_T2251_M1	NA	NA	NA	NA	NA	NA	NA	15.8799	NA	15.9856	17.1259	17.3815	NA	NA	NA	NA	NA	NA	NA	NA	NA	NA	NA	NA	13.9351	15.8979	16.3799	15.7584	NA	14.6227	NA	NA	NA	16.4349	NA	NA	NA	NA	NA	NA	NA	NA	NA	NA	17.3805	NA	NA	NA	NA	NA	NA	NA	NA	NA	15.1922	NA	NA	NA	14.4382	17.1747	NA	NA	15.6989	NA	NA	NA	NA	NA	17.2803	NA	16.7235	NA	NA	NA	NA	NA	NA	NA	16.7947	NA	NA	NA	17.2522	17.0389	NA	NA	15.8289	NA	NA	NA	16.0108	17.3355	16.9819	17.2967	NA	16.1517	NA	17.4282	18.1265	NA	17.5877	16.6276	NA	NA	NA	NA	NA	NA	NA	NA	NA	NA	NA	NA
Q14315	FLNC	T2255	M1	Q14315_FLNC_T2255_M1	16.9841	18.0026	17.8542	16.812	17.3577	17.1227	NA	16.4819	17.922	NA	NA	NA	16.7401	16.6212	16.5884	16.614	NA	NA	17.6181	17.5803	16.7765	17.4957	15.8791	17.5601	17.9219	17.1264	NA	16.3752	17.1721	16.732	17.3987	17.3949	17.2329	15.0711	17.2108	17.4148	NA	NA	NA	NA	NA	17.2136	17.5585	17.3694	16.8851	17.4857	17.3767	NA	16.6646	NA	16.7542	17.3223	16.0635	17.4906	16.6429	16.434	NA	NA	16.5282	NA	17.2732	17.8825	17.0965	NA	16.8164	17.647	NA	NA	NA	NA	NA	NA	16.671	16.7036	17.2694	17.1963	17.151	16.9479	NA	17.2111	16.9301	NA	NA	NA	16.4909	17.3309	16.4533	17.5079	17.5982	16.3614	15.2542	15.4891	NA	NA	NA	NA	18.2248	15.8775	NA	NA	NA	NA	16.4853	16.7377	16.5536	NA	16.173	NA	17.2556	16.309	16.7515	17.312	17.2088	17.2363
Q14315	FLNC	T2412	M1	Q14315_FLNC_T2412_M1	NA	16.6007	NA	NA	NA	NA	NA	NA	NA	NA	NA	NA	NA	NA	NA	NA	NA	NA	NA	NA	NA	NA	NA	17.1404	16.7083	16.9645	NA	NA	NA	NA	NA	16.7112	NA	NA	17.8213	NA	NA	NA	NA	NA	NA	NA	17.1509	NA	NA	NA	NA	NA	NA	NA	NA	NA	NA	NA	NA	NA	NA	NA	NA	NA	NA	NA	NA	NA	NA	NA	NA	NA	NA	NA	NA	NA	NA	17.3231	NA	NA	NA	19.2662	NA	NA	NA	15.5077	16.8219	16.0613	NA	NA	NA	NA	NA	NA	NA	NA	NA	NA	NA	NA	NA	NA	NA	NA	NA	NA	NA	NA	NA	NA	16.7582	16.705	NA	NA	NA	NA	NA	NA
Q14315	FLNC	T2414	M1	Q14315_FLNC_T2414_M1	NA	NA	NA	NA	NA	NA	NA	NA	NA	NA	NA	NA	NA	NA	16.2428	NA	NA	NA	NA	NA	NA	NA	NA	15.5746	NA	NA	17.6204	NA	NA	17.7636	NA	NA	17.4792	NA	NA	NA	NA	NA	NA	NA	NA	NA	17.2891	NA	16.9713	NA	NA	NA	NA	NA	NA	NA	NA	NA	NA	NA	NA	NA	NA	NA	NA	NA	17.322	NA	NA	17.2037	NA	NA	NA	NA	NA	NA	NA	17.2256	18.7011	18.3357	NA	NA	NA	NA	NA	NA	NA	NA	NA	NA	NA	NA	NA	NA	NA	NA	NA	NA	NA	NA	NA	NA	NA	NA	NA	NA	NA	NA	NA	NA	NA	NA	NA	NA	NA	NA	NA	NA
Q14315	FLNC	T2419	M1	Q14315_FLNC_T2419_M1	NA	NA	17.5246	NA	18.2669	17.2691	16.6509	17.8021	NA	16.5249	17.832	17.8379	17.195	17.4783	16.2865	17.2425	17.0102	17.5421	17.7436	18.4061	18.3892	17.2773	18.2292	NA	16.726	NA	NA	16.827	17.5637	NA	17.4357	16.7445	NA	NA	NA	17.6368	17.5783	17.5906	17.3833	17.4273	17.3015	16.5725	NA	17.8465	16.9262	17.7471	17.5965	17.9324	16.9498	17.4808	17.8266	18.1487	NA	17.7297	18.5505	18.5159	18.4705	18.5295	19.3841	18.6336	NA	18.2684	17.27	NA	NA	NA	17.9709	16.508	17.9979	17.8852	NA	NA	17.2674	NA	NA	NA	19.4102	19.1957	16.279	17.4606	NA	NA	NA	NA	16.1548	18.017	17.8848	17.9963	18.1024	17.9101	18.2799	18.1043	18.2229	18.2771	18.2538	NA	17.6815	18.2008	18.0216	18.233	18.0624	18.3256	NA	NA	NA	NA	16.4771	16.7105	16.7633	NA	17.6906	NA	NA	NA
Q14315	FLNC	T2446	M1	Q14315_FLNC_T2446_M1	19.2486	18.9898	19.3874	NA	19.4005	NA	19.1783	19.9785	19.2049	20.24	19.7454	19.6387	19.2303	17.945	18.4793	17.9131	18.5607	18.2968	20.5207	19.3034	16.7526	19.1746	19.3261	17.3519	19.8168	19.6338	NA	19.6649	19.6304	NA	19.628	19.6829	18.6059	19.3519	19.6648	19.414	19.0497	19.4874	19.0505	18.9949	19.2131	18.9788	19.4063	19.4551	19.5426	19.4144	19.3427	19.3178	19.4591	19.7227	19.7036	19.9266	20.0352	20.1606	19.2555	20.4066	19.991	20.8815	20.0724	20.4517	NA	NA	17.412	18.0144	17.6828	17.8982	19.6049	19.513	19.6662	19.7123	19.6041	19.8908	19.5068	19.4897	19.5401	19.4781	19.4618	19.6455	19.5962	19.384	19.0703	NA	18.7222	19.4458	19.221	19.7103	19.5461	19.4676	19.7626	19.2839	19.9453	19.1136	21.0377	20.1341	19.9438	20.1023	19.1911	20.0015	19.8345	19.8187	19.9237	20.0227	NA	17.2239	17.1309	18.1053	NA	NA	19.5108	19.5429	19.4921	19.4458	19.5326	19.5785
Q14315	FLNC	T2465	M1	Q14315_FLNC_T2465_M1	20.9847	18.7633	20.3577	19.1206	19.9468	19.7887	19.7061	17.7045	18.1416	18.3026	19.565	19.4251	18.953	19.934	19.6508	19.4841	19.5172	19.6164	17.2922	NA	18.7912	19.8299	NA	NA	19.6176	19.4315	19.6509	19.4675	19.6774	19.7972	19.183	18.8172	18.7718	18.8297	NA	17.2948	19.961	20.1054	15.8974	18.2736	NA	NA	19.543	19.1443	19.7932	19.0393	18.7169	19.4437	19.6044	19.8419	16.2204	19.7474	19.0905	19.9305	20.3308	20.0299	20.0407	NA	NA	19.8238	NA	19.3632	18.7221	NA	18.4155	NA	20.2522	18.8928	19.8109	20.2089	18.4788	NA	NA	19.8215	19.8862	18.0526	20.1906	NA	20.1943	18.1167	18.6654	19.4254	19.838	NA	18.6346	20.0333	NA	NA	20.0169	NA	18.8979	NA	20.4127	20.2172	19.5349	20.1567	20.2996	20.2967	16.3813	19.8278	19.9753	18.5485	20.4582	20.3499	20.7407	18.5216	20.2875	20.7933	19.1557	19.4011	19.1337	18.8768	NA	18.8769
Q14315	FLNC	T24	M1	Q14315_FLNC_T24_M1	NA	NA	NA	NA	NA	NA	NA	NA	NA	NA	NA	NA	NA	NA	NA	NA	16.7545	NA	NA	NA	NA	NA	NA	NA	NA	NA	NA	NA	NA	NA	NA	NA	NA	NA	NA	NA	NA	NA	NA	NA	NA	NA	NA	NA	NA	NA	NA	NA	NA	NA	NA	15.6212	NA	NA	NA	NA	NA	NA	NA	NA	NA	NA	18.7687	NA	18.2129	NA	NA	NA	NA	NA	NA	NA	NA	NA	NA	NA	NA	NA	NA	NA	NA	NA	NA	NA	NA	NA	NA	NA	NA	NA	NA	NA	NA	NA	NA	NA	NA	NA	NA	NA	NA	NA	NA	NA	NA	NA	NA	NA	NA	NA	NA	NA	NA	NA
Q14315	FLNC	T2593	M1	Q14315_FLNC_T2593_M1	15.1947	14.1085	15.0492	14.4331	14.7367	15.0625	14.2696	14.3062	12.7209	14.139	14.4514	14.1969	NA	13.4732	13.7206	NA	NA	13.8242	15.2492	15.9509	14.8771	14.8779	14.6103	14.4344	15.1092	14.2299	14.8035	14.3502	14.3719	14.839	NA	14.3779	14.1931	14.1143	14.2529	14.0664	14.5993	15.1484	14.9607	14.9829	14.5855	NA	14.4857	14.1594	14.6387	14.0918	14.4577	14.0111	14.8597	14.869	14.6906	15.0528	14.8401	15.2774	15.1954	15.1305	14.9305	15.2638	15.0584	15.1545	NA	14.4029	14.7238	14.2058	14.4116	14.0857	15.0297	14.9479	14.8997	15.0002	14.7519	14.6632	14.7959	14.9679	14.6128	14.423	14.65	14.3772	14.1082	13.8218	14.0241	13.9158	14.6116	14.1534	13.4696	15.0805	14.9154	15.4459	15.0878	14.9535	14.855	15.3552	14.8755	14.6521	14.8614	14.7747	14.4738	14.8477	14.5427	14.5413	14.6846	14.6281	15.4404	15.1878	15.7846	15.3383	15.4566	15.6383	14.3115	14.2504	14.0219	14.274	14.3033	14.1673
Q14315	FLNC	T2606	M1	Q14315_FLNC_T2606_M1	NA	NA	NA	NA	NA	15.2263	17.5701	15.7017	NA	15.909	NA	16.7691	NA	NA	NA	NA	NA	NA	17.8423	15.2489	NA	15.1763	16.4052	NA	NA	NA	15.045	NA	15.5507	NA	NA	NA	15.5101	NA	NA	NA	NA	NA	NA	NA	NA	NA	NA	NA	NA	NA	14.7233	NA	NA	NA	NA	NA	14.9787	NA	NA	NA	NA	NA	17.3729	NA	16.408	NA	NA	NA	NA	NA	15.4846	NA	NA	15.4004	NA	15.4567	16.2722	NA	NA	NA	13.9559	NA	NA	NA	NA	14.8124	NA	15.143	NA	NA	NA	NA	NA	NA	NA	NA	16.5615	NA	NA	NA	17.18	14.9556	16.3883	16.463	16.3194	16.3824	12.2095	16.084	NA	NA	NA	NA	NA	NA	NA	NA	NA	NA
Q14315	FLNC	T2608	M1	Q14315_FLNC_T2608_M1	NA	NA	NA	NA	NA	NA	NA	NA	NA	NA	NA	NA	14.7921	NA	NA	NA	15.0832	NA	NA	NA	NA	16.5053	NA	17.3621	NA	NA	NA	NA	NA	14.7833	NA	NA	NA	16.2579	NA	NA	NA	16.6296	NA	NA	NA	NA	NA	14.3261	NA	NA	NA	NA	NA	14.2994	NA	NA	16.1295	NA	17.4164	NA	16.8809	15.6809	NA	NA	NA	15.9097	NA	NA	NA	NA	16.9518	15.5905	NA	NA	NA	NA	NA	16.2261	NA	NA	NA	17.2666	14.8532	14.4807	14.3504	NA	NA	NA	NA	NA	NA	15.3297	14.6716	15.6519	14.659	NA	NA	NA	NA	NA	NA	NA	NA	NA	NA	NA	NA	NA	NA	NA	NA	NA	NA	16.1359	14.3569	15.4005	NA	15.0057
Q14315	FLNC	T2613	M1	Q14315_FLNC_T2613_M1	NA	NA	NA	NA	NA	NA	NA	NA	NA	NA	NA	NA	NA	NA	NA	NA	NA	NA	NA	NA	NA	NA	NA	NA	16.8639	NA	NA	NA	NA	NA	NA	NA	NA	NA	NA	NA	NA	15.4333	NA	NA	NA	NA	NA	NA	NA	NA	NA	NA	NA	NA	NA	NA	NA	NA	NA	NA	NA	16.6214	NA	16.7686	NA	NA	NA	NA	NA	NA	NA	NA	NA	NA	NA	NA	NA	NA	13.8516	NA	NA	13.4919	NA	14.4601	NA	15.7009	NA	NA	15.1612	NA	NA	NA	NA	NA	NA	NA	NA	NA	NA	NA	NA	15.5811	NA	NA	NA	NA	NA	NA	NA	NA	NA	NA	NA	NA	NA	NA	NA	NA
Q14315	FLNC	T2657	M1	Q14315_FLNC_T2657_M1	NA	NA	NA	NA	NA	NA	NA	NA	NA	NA	NA	NA	NA	NA	NA	NA	NA	NA	NA	NA	NA	NA	NA	NA	NA	NA	NA	NA	NA	NA	NA	NA	NA	NA	NA	NA	NA	NA	NA	NA	NA	NA	NA	NA	NA	NA	NA	NA	NA	NA	NA	NA	NA	14.2904	NA	NA	NA	NA	NA	NA	NA	NA	NA	NA	NA	13.8374	NA	NA	14.2895	NA	14.942	NA	NA	NA	NA	NA	NA	NA	NA	NA	NA	NA	NA	NA	NA	NA	NA	NA	NA	NA	NA	NA	NA	NA	NA	NA	NA	NA	NA	NA	NA	NA	NA	NA	NA	NA	NA	NA	NA	NA	NA	NA	NA	NA
Q14315	FLNC	T58	M1	Q14315_FLNC_T58_M1	16.147	14.9142	15.9652	15.3169	16.4075	16.4788	NA	NA	15.2257	NA	NA	NA	15.9648	16.2419	16.1511	16.1828	16.1566	16.3714	16.6369	16.1957	16.3988	15.9044	15.9488	16.1205	15.7328	15.818	15.6669	15.9818	16.2246	15.8577	15.3106	13.8596	14.8631	14.8317	15.2197	15.7374	16.2076	16.1864	16.0323	16.062	16.1971	16.5561	15.0211	NA	NA	14.9388	NA	14.8846	14.173	15.7305	14.9201	15.4822	15.3162	15.9006	16.5519	15.9333	16.0234	16.6578	16.6986	16.3499	15.684	15.9573	15.8627	15.5554	15.6074	15.2411	16.2772	NA	15.0978	14.686	15.3882	16.147	16.1674	15.9436	16.1183	15.6989	16.1173	16.1306	NA	NA	NA	NA	NA	NA	15.4943	17.0166	16.4831	16.7164	16.5416	16.6378	14.0084	16.6083	16.6458	NA	15.7008	NA	15.9986	NA	15.4575	12.9123	15.3963	NA	17.1849	16.2029	17.0872	16.7914	16.9497	16.9789	16.2975	16.3322	16.1761	16.2404	16.1106	16.1899
Q14315	FLNC	T599	M1	Q14315_FLNC_T599_M1	NA	NA	NA	NA	NA	NA	NA	NA	NA	NA	13.5058	NA	NA	NA	NA	NA	NA	NA	NA	NA	16.6988	NA	NA	NA	NA	NA	NA	NA	NA	NA	NA	NA	NA	NA	NA	NA	NA	NA	NA	NA	NA	NA	NA	NA	NA	NA	NA	NA	NA	NA	NA	NA	NA	NA	NA	16.7775	15.993	NA	NA	NA	NA	NA	NA	NA	NA	NA	NA	NA	NA	NA	NA	NA	NA	NA	NA	NA	NA	NA	NA	NA	NA	12.698	NA	NA	NA	NA	NA	15.2462	NA	NA	NA	NA	NA	NA	NA	NA	NA	17.7408	NA	NA	NA	NA	15.282	NA	NA	NA	NA	NA	NA	NA	NA	NA	NA	NA
Q14315	FLNC	T603	M1	Q14315_FLNC_T603_M1	17.5174	16.7905	NA	16.7324	16.9248	17.2204	NA	NA	NA	14.1784	NA	NA	NA	NA	16.8659	16.802	NA	NA	17.4066	NA	NA	14.5262	NA	NA	NA	NA	16.1	14.5219	14.6272	15.401	15.9736	15.6243	13.648	16.0495	14.3291	NA	NA	14.2536	NA	NA	NA	NA	NA	16.8752	NA	NA	NA	NA	NA	NA	15.775	NA	16.6099	NA	17.4178	NA	NA	14.808	17.9422	17.5585	NA	NA	16.6431	NA	16.7691	NA	13.0209	15.8817	13.2675	NA	15.5511	16.0544	NA	17.0392	17.5231	17.365	16.559	17.9776	NA	NA	15.6554	NA	NA	14.2999	NA	NA	15.8886	NA	15.2949	16.4748	16.863	NA	NA	18.0453	13.5542	17.0696	16.89	NA	13.1155	NA	15.5246	15.6152	NA	16.1602	NA	NA	NA	NA	NA	NA	NA	NA	NA	17.4977
Q14315	FLNC	T680	M1	Q14315_FLNC_T680_M1	17.2284	16.7958	18.1555	16.6136	17.6635	17.065	17.5538	16.2808	17.9224	17.6267	17.5123	17.0613	17.502	17.7035	17.6135	17.7794	17.8551	17.7523	17.0167	17.6309	17.6637	17.8335	17.5656	17.607	17.163	17.2142	17.2704	17.5698	17.4902	17.427	17.3654	17.4959	17.4894	17.1095	17.6988	17.7058	17.6691	17.6217	17.6584	17.6571	17.7247	17.7255	17.4702	17.5146	17.6681	17.4583	17.3578	17.5256	17.4304	17.3509	17.3148	17.5117	17.3667	17.4655	18.2018	18.0043	17.9481	18.5536	18.333	18.1202	17.5626	17.6916	17.7882	17.8368	17.5309	18.1276	17.1108	17.1155	17.818	17.4591	17.5853	17.5867	17.5345	17.6059	17.9183	17.6879	17.8599	17.8277	17.046	16.8742	17.0448	15.5418	16.3348	17.2776	17.1151	17.8667	17.8242	18.0152	18.0127	17.8853	16.9403	17.2407	17.3746	17.2922	17.3597	17.8679	17.0252	17.3533	17.3188	17.5327	16.9119	17.4874	17.7429	17.3657	17.7543	17.6106	17.4512	17.3754	17.5089	17.5844	17.5631	17.8725	17.3112	17.7177
Q14315	FLNC	T691	M1	Q14315_FLNC_T691_M1	NA	14.0176	14.8039	14.3096	14.8324	NA	13.2596	13.6741	13.9085	NA	14.1991	13.6985	NA	NA	NA	NA	NA	NA	NA	NA	13.1597	15.6905	15.7154	13.7098	NA	NA	NA	NA	NA	NA	NA	NA	NA	NA	NA	NA	NA	NA	NA	NA	NA	NA	NA	NA	NA	NA	NA	NA	NA	NA	NA	NA	NA	NA	NA	NA	NA	14.7606	14.1894	NA	14.5535	14.3063	14.9379	15.0457	14.6817	15.062	14.5588	14.5729	NA	NA	15.1611	14.9288	NA	13.5744	14.48	14.2741	NA	13.8119	NA	NA	NA	13.6802	NA	NA	NA	NA	13.4318	NA	NA	NA	14.3141	NA	14.6316	14.6189	14.4508	14.0481	NA	NA	13.1594	NA	NA	NA	NA	NA	NA	13.7768	NA	NA	NA	13.505	NA	NA	NA	NA
Q14315	FLNC	T828	M1	Q14315_FLNC_T828_M1	NA	NA	11.923	NA	17.2438	NA	NA	NA	NA	NA	NA	NA	NA	NA	NA	NA	NA	NA	NA	NA	14.557	NA	16.3238	15.6889	NA	15.3858	15.64	NA	NA	NA	NA	NA	NA	NA	NA	NA	NA	NA	NA	NA	NA	NA	NA	NA	NA	16.0323	NA	16.0038	NA	17.1808	NA	NA	NA	NA	NA	NA	NA	NA	16.1551	NA	NA	NA	NA	NA	NA	NA	NA	NA	NA	NA	NA	NA	NA	NA	15.9816	NA	NA	15.8414	NA	16.3149	15.9223	NA	NA	16.2535	NA	NA	NA	NA	NA	NA	13.9366	NA	17.4168	NA	NA	NA	15.8973	NA	NA	NA	NA	NA	15.6335	NA	15.8741	NA	NA	NA	NA	17.7952	NA	NA	NA	NA
Q14315	FLNC	T830	M1	Q14315_FLNC_T830_M1	17.2943	17.584	16.3366	17.596	16.3838	16.7555	16.9274	18.0355	15.9902	16.9889	16.5001	17.8892	17.9333	17.951	17.4097	17.8297	18.1765	17.7342	16.6877	16.2354	17.5527	15.4634	NA	14.6987	17.3368	16.1962	16.2666	16.9152	16.7616	17.1476	16.8886	16.9369	16.6307	16.5238	16.9275	17.1911	17.2736	17.7459	16.9326	17.2758	15.0022	17.041	17.6829	17.1672	17.1019	16.6477	17.1559	16.8979	16.8986	16.4113	17.3066	16.7697	17.4588	17.4088	17.5295	17.445	17.3752	17.9176	17.2346	17.7424	16.5407	17.8297	17.7506	16.9588	17.3881	17.0466	18.3602	17.9052	17.3032	17.3253	17.1601	17.684	17.135	17.4198	16.6562	17.3726	17.2395	16.5215	17.2785	15.6681	15.6823	17.1857	17.2516	15.8523	16.4317	17.7782	17.6371	17.7017	17.7611	17.7161	16.9239	18.0951	16.5894	18.0455	18.0392	16.9119	16.4398	17.8514	17.6247	17.8087	17.9881	18.1686	16.6863	17.41	16.7853	16.981	17.0992	17.4429	17.334	16.6853	17.227	17.3392	16.3688	17.4306
Q14315	FLNC	T880	M1	Q14315_FLNC_T880_M1	19.9224	19.2038	19.9381	19.667	19.9821	20.1569	19.492	19.4148	19.174	19.0586	19.81	19.3499	18.5495	18.6938	18.8008	18.7027	18.58	19.1336	19.876	19.5731	20.0046	19.7988	19.827	19.8306	19.5049	19.127	19.5144	19.4591	19.4548	19.691	18.9252	19.1498	18.7141	18.9215	19.1961	18.9322	19.2005	19.418	19.5238	19.2507	19.4373	19.8412	19.2642	19.0886	19.2166	19.1305	19.1025	19.0714	19.5033	19.7764	19.5653	19.8285	19.8344	20.0445	20.1006	20.0587	19.9739	20.4137	20.3994	20.3589	19.7733	19.7802	19.9515	19.7814	19.6978	19.7138	19.7858	19.7371	19.9335	19.9082	20.0734	19.7794	19.8231	19.8668	20.0558	19.7286	20.1377	20.2377	18.8606	18.3811	18.1615	17.8277	19.0615	18.4009	17.7826	19.4342	19.399	19.545	19.5608	19.5677	20.0185	19.5956	19.8817	19.9172	19.4074	19.9448	18.9948	19.5937	19.4372	19.6375	19.3098	19.7007	19.6506	19.5037	19.9066	19.3415	19.451	19.7487	19.0976	19.0096	19.4094	19.0175	19.1971	18.8795
Q14315	FLNC	T894	M1	Q14315_FLNC_T894_M1	NA	NA	NA	NA	NA	NA	NA	NA	NA	NA	NA	14.5977	NA	NA	NA	NA	NA	NA	NA	NA	NA	NA	NA	NA	NA	NA	15.8687	NA	NA	NA	NA	NA	NA	NA	NA	15.5442	NA	NA	NA	NA	NA	NA	NA	NA	NA	NA	NA	NA	NA	NA	15.7797	NA	NA	NA	NA	NA	NA	NA	NA	NA	NA	NA	NA	NA	NA	NA	NA	NA	NA	NA	NA	NA	NA	NA	NA	NA	NA	NA	NA	NA	NA	NA	NA	NA	14.2004	NA	NA	NA	NA	NA	NA	NA	NA	15.7306	NA	15.5945	NA	NA	NA	NA	NA	15.079	NA	NA	NA	NA	NA	NA	NA	NA	NA	NA	NA	NA
Q14315	FLNC	T929	M1	Q14315_FLNC_T929_M1	20.5215	NA	NA	NA	NA	NA	NA	NA	NA	NA	NA	NA	NA	NA	NA	NA	NA	NA	NA	NA	NA	NA	NA	NA	NA	NA	NA	NA	NA	NA	NA	NA	NA	NA	NA	NA	NA	NA	NA	NA	NA	NA	NA	NA	NA	NA	NA	NA	NA	NA	NA	NA	NA	NA	NA	NA	NA	NA	NA	NA	NA	NA	NA	NA	NA	NA	NA	NA	NA	NA	NA	NA	16.2621	NA	NA	NA	NA	NA	NA	NA	NA	NA	NA	NA	NA	NA	NA	NA	NA	NA	NA	NA	NA	NA	NA	NA	NA	NA	NA	NA	NA	16.5527	NA	NA	NA	NA	NA	NA	NA	NA	NA	NA	NA	NA
Q14315	FLNC	Y1598	M1	Q14315_FLNC_Y1598_M1	NA	18.3425	NA	NA	NA	NA	NA	NA	NA	NA	NA	NA	NA	NA	17.3907	NA	17.7652	NA	NA	NA	NA	NA	NA	NA	NA	NA	NA	NA	NA	20.8392	NA	NA	NA	NA	NA	NA	NA	NA	NA	NA	NA	NA	NA	NA	NA	NA	NA	NA	NA	17.8968	NA	NA	NA	18.4011	NA	NA	NA	NA	NA	NA	NA	17.3231	NA	NA	NA	NA	18.4037	18.5835	NA	NA	16.812	NA	NA	NA	NA	NA	NA	NA	NA	NA	19.1259	18.7764	NA	NA	NA	NA	NA	NA	NA	NA	NA	NA	NA	18.9064	NA	NA	NA	NA	NA	NA	NA	NA	NA	19.4443	NA	NA	17.5033	NA	NA	NA	17.7588	NA	NA	NA
Q14315	FLNC	Y1853	M1	Q14315_FLNC_Y1853_M1	17.6269	16.807	17.6271	19.2435	16.6258	17.8243	18.2551	18.0155	19.028	18.4707	18.53	17.5749	17.2098	17.2823	17.749	14.113	NA	17.0483	NA	18.2325	18.4021	18.4865	18.6532	14.3975	19.0869	19.9234	20.9197	20.3486	18.2261	20.2866	20.6592	20.4555	16.0941	19.6701	NA	18.3479	NA	15.4158	18.2147	NA	16.6662	NA	19.672	16.3219	18.0481	19.4352	19.768	19.9741	16.5368	18.8054	17.5095	19.0489	NA	19.1494	20.0266	18.6096	20.26	19.8436	19.3949	19.7254	17.3452	NA	NA	15.9783	16.8284	16.5971	18.4069	18.9222	17.9835	17.7515	19.4884	18.5858	NA	NA	13.3721	18.5404	14.0119	17.4841	18.5433	17.7509	17.437	17.4551	18.6469	17.6458	17.3881	16.7868	18.0809	NA	17.1462	17.0046	18.5919	18.0027	18.5999	18.5188	18.4382	18.3568	17.5833	17.9586	18.6802	18.86	17.8335	19.4006	NA	18.7124	18.9399	16.8252	16.8365	18.6631	NA	18.0228	16.6069	18.1867	16.9463	16.9229
Q14315	FLNC	Y1865	M1	Q14315_FLNC_Y1865_M1	17.0121	16.9244	16.6168	15.2475	16.1291	NA	16.6969	17.4534	15.2709	16.8229	17.1233	16.7309	NA	NA	NA	NA	NA	NA	16.69	17.3021	17.6357	16.2241	16.7223	16.7519	16.6186	16.4175	16.7466	NA	16.2465	15.8228	14.4305	NA	14.8759	NA	17.1743	NA	16.0412	15.81	15.9224	15.4866	15.6884	NA	NA	NA	NA	NA	NA	NA	16.417	17.6199	17.254	17.6221	17.6634	18.0481	17.8773	15.9873	15.5156	17.2192	17.7771	17.0836	16.055	17.3034	16.9489	15.6797	16.1428	15.7927	18.1763	18.051	16.3896	17.499	18.5251	17.8836	NA	17.8262	16.9209	14.5824	17.6817	NA	16.656	16.943	15.4776	16.8709	17.1231	16.48	15.2418	16.1445	17.1615	NA	NA	NA	17.5825	18.5946	18.3866	17.4672	18.1108	16.471	17.2858	17.9089	17.4445	17.1737	17.0011	17.9374	17.5655	NA	NA	16.8212	15.9472	14.3538	NA	NA	15.7945	NA	14.5521	NA
Q14315	FLNC	Y2274	M2	Q14315_FLNC_Y2274_M2	18.2538	NA	NA	18.0427	NA	14.3903	NA	13.1273	NA	17.3212	NA	17.0833	NA	14.9239	NA	14.4651	NA	NA	NA	NA	17.0326	17.7623	17.1835	17.4572	NA	NA	NA	NA	14.9365	13.8323	15.6604	17.194	NA	15.7838	NA	NA	NA	15.4492	14.402	14.317	NA	15.2323	18.3103	14.2325	NA	14.8643	NA	14.6886	17.2931	NA	NA	NA	17.2946	NA	NA	13.6514	NA	NA	NA	NA	NA	15.1248	NA	NA	17.5251	NA	NA	NA	NA	NA	14.5699	14.3295	NA	15.2674	15.9223	15.4216	15.8987	15.0753	NA	13.2476	NA	14.8059	NA	NA	NA	15.5941	15.6738	15.5757	14.9078	15.5963	NA	NA	17.6657	NA	NA	NA	NA	NA	13.6124	NA	13.5723	NA	NA	NA	NA	NA	NA	NA	NA	15.1233	NA	NA	15.1406	13.4935
Q14315	FLNC	Y2455	M1	Q14315_FLNC_Y2455_M1	NA	NA	NA	20.1821	NA	NA	NA	NA	NA	NA	NA	NA	NA	NA	NA	NA	NA	NA	NA	NA	NA	NA	NA	NA	NA	NA	NA	NA	NA	NA	NA	NA	NA	NA	NA	NA	NA	NA	NA	NA	NA	NA	NA	NA	NA	NA	NA	NA	16.9586	NA	16.541	16.8765	16.5014	NA	NA	18.2392	NA	NA	NA	NA	NA	NA	NA	NA	NA	NA	NA	NA	NA	NA	NA	NA	NA	NA	NA	NA	NA	NA	16.8954	NA	NA	NA	NA	NA	18.4421	NA	NA	NA	NA	NA	NA	20.1156	NA	NA	19.7443	NA	NA	20.937	NA	20.8995	21.0262	20.9615	NA	NA	20.2692	NA	20.2703	20.8323	NA	NA	NA	NA	NA	NA
Q14315	FLNC	Y2625	M1	Q14315_FLNC_Y2625_M1	16.1801	NA	NA	NA	NA	16.0602	16.3757	15.548	15.9153	NA	15.4732	16.1177	15.8111	16.9208	14.7287	15.7222	15.6346	16.4394	16.5424	16.701	16.7182	15.8366	15.7973	15.9592	16.2735	16.0725	15.7904	14.3679	15.6762	16.238	14.997	18.1649	17.2677	15.3618	14.9239	16.8511	14.5929	16.2644	15.9373	14.0311	16.5535	16.6057	14.7357	14.1503	14.4391	14.7478	14.3615	15.8825	16.157	15.1125	15.3876	NA	NA	15.4247	16.1329	16.4341	NA	15.6718	16.4476	16.7845	14.1079	15.642	14.6119	17.0317	16.2877	13.3519	NA	15.9208	15.2358	16.2973	NA	15.3933	NA	18.2208	16.8636	NA	15.5746	17.5271	15.0978	16.1627	15.2918	15.7845	NA	16.2331	16.2209	15.7282	NA	18.428	16.3569	19.436	15.7629	16.0547	15.6021	NA	NA	15.7658	15.4265	NA	16.3556	13.9893	NA	15.3056	15.5765	NA	16.1107	17.1878	17.6836	18.6628	15.6394	16.7748	NA	17.5949	15.9872	16.2687
Q14315	FLNC	Y7	M1	Q14315_FLNC_Y7_M1	20.0789	19.785	20.6631	19.6652	19.9548	19.9394	18.6947	19.0716	19.9614	19.791	19.8937	19.8195	20.2132	20.5163	19.7349	20.0771	19.066	20.3229	20.7497	21.2468	20.5641	20.1904	19.8417	20.2386	20.006	19.6867	20.0287	18.274	19.8335	19.9805	18.6917	19.3292	18.0837	19.9427	19.0261	19.7161	20.3103	20.4066	19.9553	19.5575	19.9776	19.515	19.8426	19.1605	19.2658	19.6575	19.963	19.5205	20.023	20.7699	19.5516	19.7444	20.1021	20.3928	19.6508	20.2296	19.5951	18.7215	19.6985	20.4359	20.2485	20.9436	20.6509	20.774	20.4382	21.2981	19.4428	19.579	19.5877	19.8269	19.8718	19.9441	20.456	19.9316	20.5013	19.6207	20.3756	20.8218	20.0903	19.1725	18.8665	18.6176	19.3697	19.4717	20.3415	20.2301	20.7555	20.3036	20.0673	20.744	19.6276	19.9998	19.7044	20.4493	20.2207	20.7953	19.0193	19.4111	19.3436	19.6947	19.6968	19.9518	20.5257	19.7549	20.1363	20.0114	20.1511	20.1505	20.4479	19.8471	19.9647	20.0491	19.5743	19.7388
Q14315	FLNC	Y7	M2	Q14315_FLNC_Y7_M2	17.1527	16.8941	16.2719	17.2333	16.1911	15.8664	16.6336	16.7253	16.3684	16.7944	16.8033	16.9104	NA	17.0947	17.5886	NA	NA	NA	17.3101	16.572	NA	16.7054	16.9024	17.1588	16.7879	NA	NA	NA	16.7826	17.2256	17.2201	16.5334	NA	16.3833	16.8029	16.7458	NA	17.8986	NA	NA	NA	NA	16.9663	NA	16.3424	NA	16.537	NA	16.4553	16.1626	17.8678	NA	NA	17.3337	16.7991	17.0896	16.8404	17.1293	16.9029	17.4056	17.7584	NA	18.8236	16.7661	18.4132	18.83	17.1689	17.2154	17.1879	17.2304	17.8992	16.9606	16.282	16.2959	16.4888	16.1451	16.713	16.5822	16.6156	16.7118	16.8626	16.6896	16.7953	16.9591	16.5661	NA	17.3106	18.345	NA	16.9832	17.3652	16.8911	16.8468	16.8953	17.06	17.3676	16.796	16.5696	16.7742	17.0223	17.2196	17.2088	16.2818	16.9307	17.765	NA	16.4322	17.9211	NA	NA	NA	NA	16.3137	NA
Q14315	FLNC	Y926	M1	Q14315_FLNC_Y926_M1	21.872	20.9049	21.7802	21.2761	21.3636	21.5788	21.4334	21.6304	21.2691	21.4709	21.6589	21.4943	20.8237	20.759	21.0119	NA	19.9132	21.3952	21.8019	21.4942	21.3505	21.7192	21.4798	20.7322	21.3976	21.2505	21.2758	20.9921	21.3203	21.539	21.4426	21.3325	21.1585	NA	21.0955	21.6661	NA	21.1088	20.9516	NA	21.2226	21.0763	21.5419	21.3882	21.6603	21.2211	21.4558	21.0903	21.1653	21.3006	19.2028	21.2696	21.5799	21.4632	22.1399	21.8904	NA	22.3868	22.3609	22.2837	21.831	NA	21.8318	20.9851	21.8466	21.9128	21.9568	21.8896	22.1035	22.0078	22.0981	22.0329	21.611	21.6721	21.6918	21.6974	21.9522	21.9696	20.808	21.0909	20.1445	NA	21.1279	20.969	NA	21.5666	21.5785	21.703	21.6799	21.1032	22.0993	22.0458	21.8811	21.9156	22.0393	21.7335	21.282	21.9997	21.7086	21.7578	21.8591	21.8029	21.6765	21.4771	21.6105	21.528	21.3962	21.5863	21.2996	21.573	21.34	21.4475	21.2961	21.1632
Q14315	FLNC	Y928	M1	Q14315_FLNC_Y928_M1	NA	NA	NA	NA	NA	NA	NA	19.6314	21.5922	NA	NA	NA	20.8977	20.0318	20.9215	21.1278	20.618	21.099	21.2636	21.2983	20.9009	21.2289	21.0933	20.6696	21.6158	21.3297	20.9611	21.1886	NA	21.5591	21.6559	21.6735	21.4584	21.2485	21.4892	21.8666	21.2739	21.0944	21.0057	21.3048	21.1652	21.1328	NA	21.4379	21.7015	20.6491	NA	NA	NA	NA	21.0104	18.2196	NA	NA	21.9398	NA	22.0736	NA	NA	NA	21.8569	21.857	22.0122	20.7351	21.8135	21.684	NA	21.6834	NA	NA	NA	NA	NA	NA	NA	NA	NA	NA	NA	20.9625	19.8612	20.6908	19.9058	NA	20.4781	21.4338	NA	NA	NA	21.0477	21.9961	22.0559	NA	NA	NA	NA	NA	NA	NA	NA	NA	NA	NA	21.5843	NA	NA	NA	NA	21.1346	21.4163	21.1316	20.887	19.5961	NA
O95466	FMNL1	S184	M1	O95466_FMNL1_S184_M1	19.3198	19.0138	19.1934	19.7605	19.1356	18.865	19.2622	18.6645	18.8723	18.2599	18.6347	18.0483	17.6673	NA	18.4175	17.4957	17.2667	17.9594	NA	17.3771	18.3004	18.5867	NA	17.4901	18.3976	17.596	18.2056	18.7337	19.1414	18.3274	17.8607	19.2159	18.4627	18.5162	18.5919	18.0753	19.4808	19.6375	17.7978	NA	18.749	NA	18.2934	19.4653	18.4579	17.893	18.4831	NA	19.2631	18.4504	18.2196	18.3665	18.4007	18.0651	18.3576	19.2247	18.5227	18.5083	18.0477	18.0612	18.9217	NA	19.1823	18.5174	NA	19.1021	19.0791	18.5985	18.5586	18.9696	18.9082	19.1672	18.9454	17.9115	18.0445	17.9697	18.5216	18.3756	18.5165	20.705	18.7106	20.6424	18.3875	19.2213	18.7809	17.6738	17.8281	17.8297	16.9971	18.4716	19.4582	19.0897	18.3942	18.117	19.23	18.6399	19.2676	19.2033	18.3809	17.7199	19.6855	19.5661	18.9565	19.1903	18.7404	18.7611	19.2263	18.456	18.7902	18.5193	NA	18.0536	17.9393	NA
O95466	FMNL1	S189	M1	O95466_FMNL1_S189_M1	NA	NA	NA	19.0923	NA	NA	18.5843	NA	NA	18.6223	NA	NA	NA	18.1066	NA	NA	NA	NA	NA	NA	NA	NA	NA	NA	NA	NA	NA	NA	NA	NA	NA	17.2872	NA	NA	18.5934	17.5815	NA	19.1607	NA	NA	17.6651	NA	NA	NA	NA	NA	NA	NA	16.2952	19.3969	19.3924	19.0126	NA	NA	NA	NA	NA	NA	NA	NA	NA	NA	NA	18.5985	18.1207	NA	NA	NA	18.174	NA	19.2575	NA	NA	NA	NA	NA	NA	NA	NA	16.9293	NA	17.937	NA	NA	17.5674	NA	NA	17.2102	NA	NA	NA	NA	19.5037	NA	NA	NA	NA	18.0523	NA	NA	NA	NA	NA	NA	NA	NA	NA	NA	NA	NA	NA	NA	NA	19.0878
Q9H479	FN3K	S101	M1	Q9H479_FN3K_S101_M1	18.5643	NA	18.7001	18.2991	18.9577	18.8374	18.1668	18.3553	17.9412	18.2792	18.5886	18.3855	17.8967	16.8478	18.1649	16.7949	16.964	18.0807	16.6135	15.9308	16.119	17.7019	16.4991	17.7177	18.5839	18.2901	18.5603	18.3937	18.1404	18.4892	17.8485	17.8306	17.6682	NA	18.0853	18.0136	16.9522	18.2358	18.4376	18.3293	18.3722	18.032	17.4809	18.3769	18.5266	18.6847	18.7355	17.5895	18.7224	18.421	18.6648	18.6885	18.6077	18.5058	18.4276	18.4303	18.6248	18.3494	18.5664	18.5789	18.1205	17.4539	18.305	18.236	18.4374	18.5242	18.3285	18.364	18.0257	18.6069	18.3215	18.6393	18.2591	18.4798	18.6742	18.569	18.2822	17.5243	17.9936	18.1564	15.9294	17.7515	18.822	17.5628	15.1291	18.3731	18.1404	NA	18.5435	18.7823	18.1885	18.5626	18.5424	18.2648	18.6198	18.2925	18.1495	NA	18.7522	18.5756	18.6371	18.5552	18.6514	14.4262	17.8968	17.6721	17.5955	18.9526	17.7997	17.9314	17.7903	18.0178	18.0231	18.1562
Q9H479	FN3K	S95	M1	Q9H479_FN3K_S95_M1	15.5582	14.4852	15.0946	14.9081	16.1069	15.5618	14.6791	14.8584	14.3693	15.8884	14.9108	15.3887	13.9146	14.2474	NA	NA	NA	NA	NA	NA	NA	NA	NA	NA	15.5885	14.9006	15.7076	NA	NA	15.5993	15.3292	NA	NA	NA	NA	NA	NA	NA	NA	NA	NA	NA	NA	NA	14.6715	15.2262	15.1569	15.3279	17.6869	16.257	17.2237	15.5775	14.9178	14.6546	15.6919	15.0121	15.1729	15.743	15.4385	15.3069	15.2591	14.3923	16.065	NA	NA	14.3712	15.4412	15.6515	14.8734	15.4538	15.3242	15.3975	NA	15.7987	10.9178	NA	14.8835	NA	14.5261	15.0524	NA	14.3011	15.2466	13.7333	15.4634	15.2996	15.3172	NA	15.4591	15.7926	14.5914	14.65	14.7796	15.5991	15.1315	15.2511	14.781	14.377	16.724	14.5351	14.6658	14.9915	NA	14.5068	14.9543	NA	NA	14.9552	15.6985	NA	NA	NA	NA	NA
Q9H479	FN3K	S97	M1	Q9H479_FN3K_S97_M1	NA	NA	NA	14.7889	NA	15.5658	14.5053	NA	NA	NA	NA	NA	NA	NA	14.6247	14.6156	NA	15.6167	NA	NA	14.8932	NA	NA	14.2475	NA	NA	NA	NA	NA	NA	14.2125	NA	NA	NA	NA	NA	NA	14.7373	15.3463	14.811	NA	14.2308	15.5081	15.5247	NA	15.0751	NA	NA	NA	NA	NA	NA	NA	14.6818	14.2206	NA	NA	14.9504	15.6707	NA	15.6904	15.7211	NA	NA	NA	NA	14.8466	NA	NA	NA	NA	NA	NA	NA	NA	NA	NA	NA	14.8919	NA	15.9792	NA	NA	NA	NA	15.3401	NA	15.303	NA	15.5908	NA	15.4565	NA	NA	14.3384	NA	NA	14.6599	NA	14.7185	NA	NA	NA	NA	16.04	15.094	14.6931	NA	NA	16.1673	NA	NA	14.9137	NA
Q9H479	FN3K	S98	M1	Q9H479_FN3K_S98_M1	NA	17.6597	NA	NA	NA	NA	NA	NA	NA	NA	NA	NA	NA	NA	NA	16.8527	NA	NA	NA	NA	NA	NA	NA	NA	NA	NA	NA	NA	NA	NA	NA	NA	NA	17.6564	NA	NA	NA	NA	NA	NA	NA	NA	17.4954	NA	NA	NA	NA	17.8979	NA	NA	NA	NA	NA	NA	NA	NA	NA	NA	NA	NA	NA	17.4539	NA	NA	NA	NA	NA	NA	NA	NA	NA	NA	NA	NA	15.0679	NA	NA	17.5288	NA	NA	NA	NA	NA	NA	NA	NA	NA	18.1726	NA	NA	NA	NA	14.645	NA	NA	NA	NA	18.5092	NA	NA	NA	NA	NA	18.6487	17.8968	17.6721	17.5955	NA	NA	NA	NA	NA	NA	NA
Q5T0N5	FNBP1L	S295	M1	Q5T0N5_FNBP1L_S295_M1	NA	NA	17.3988	17.5994	17.3593	17.5815	17.8069	18.2551	NA	18.2029	17.9435	17.9442	NA	17.407	17.4581	NA	NA	17.5397	NA	NA	NA	NA	NA	NA	NA	17.7878	15.19	NA	16.2047	16.3202	15.5435	NA	NA	16.7596	NA	16.9067	NA	18.8901	NA	NA	NA	NA	15.4335	16.4623	16.6226	NA	16.5427	16.638	17.767	NA	17.7015	17.4095	17.3727	NA	16.4193	16.8007	15.4861	NA	16.6221	NA	15.9404	NA	18.1158	NA	16.2318	NA	17.9483	16.7925	NA	17.9499	NA	NA	NA	15.5696	15.7765	17.3265	NA	NA	17.9346	17.9349	17.9447	17.9688	18.0671	17.3275	17.4893	16.7015	17.8435	16.718	17.458	17.4399	17.2024	17.869	18.0282	17.6659	17.5313	17.4827	17.2155	17.5846	15.3008	NA	17.0349	17	17.3697	18.5136	18.2059	18.0929	17.9705	17.3375	16.5177	16.4149	16.4552	NA	16.6468	NA
Q5T0N5	FNBP1L	S300	M1	Q5T0N5_FNBP1L_S300_M1	NA	NA	NA	NA	NA	NA	NA	NA	NA	NA	NA	NA	NA	NA	NA	NA	NA	NA	NA	NA	NA	NA	NA	NA	NA	NA	NA	NA	NA	NA	NA	NA	NA	NA	15.9131	NA	NA	NA	NA	NA	NA	NA	NA	NA	NA	NA	NA	NA	NA	NA	NA	NA	NA	NA	NA	NA	NA	NA	NA	NA	NA	NA	NA	NA	NA	NA	NA	NA	17.3545	NA	NA	NA	NA	NA	NA	NA	NA	NA	NA	NA	NA	NA	NA	NA	NA	NA	NA	NA	NA	NA	NA	NA	NA	NA	NA	NA	NA	NA	NA	NA	NA	NA	NA	NA	NA	NA	NA	NA	NA	NA	NA	16.2549	NA	NA
Q5T0N5	FNBP1L	S302	M1	Q5T0N5_FNBP1L_S302_M1	17.5798	NA	NA	NA	NA	NA	NA	NA	NA	NA	NA	NA	NA	NA	NA	NA	NA	NA	NA	NA	NA	NA	NA	NA	NA	NA	NA	16.8648	16.9628	16.5924	NA	NA	15.7543	NA	NA	17.147	NA	NA	NA	NA	NA	NA	14.6858	NA	NA	NA	15.5845	NA	NA	NA	NA	NA	NA	NA	NA	NA	NA	17.7297	16.9013	NA	NA	NA	NA	16.3252	NA	NA	NA	NA	15.9887	NA	17.2079	NA	NA	NA	NA	NA	NA	NA	NA	NA	NA	NA	NA	16.1449	NA	NA	NA	NA	NA	NA	NA	NA	NA	NA	NA	NA	NA	NA	NA	15.7492	16.5358	NA	17.2845	NA	NA	NA	NA	16.5505	NA	16.5245	NA	NA	NA	NA
Q5T0N5	FNBP1L	S488	M1	Q5T0N5_FNBP1L_S488_M1	17.8505	17.5195	NA	17.4327	18.1117	17.5499	18.5385	NA	18.1661	18.0054	NA	17.7541	NA	15.2634	NA	15.6449	NA	NA	15.8749	NA	NA	NA	NA	15.8187	NA	NA	16.7839	NA	NA	NA	NA	NA	17.9333	NA	NA	NA	14.3816	NA	NA	NA	NA	NA	16.1459	NA	17.4388	NA	17.0105	NA	NA	NA	15.4466	15.3625	14.8825	NA	16.1618	17.3875	16.9389	16.6283	NA	16.2738	NA	NA	NA	NA	17.9651	NA	17.1796	17.0103	NA	16.9068	17.1356	17.1417	16.0623	NA	17.0595	NA	17.1326	NA	16.8623	NA	NA	17.288	NA	16.4004	NA	NA	17.5203	NA	15.7447	NA	NA	16.6874	NA	NA	17.8061	17.2423	NA	16.5986	NA	NA	NA	NA	NA	17.6509	16.3404	NA	17.6419	NA	NA	NA	NA	16.2731	NA	NA
Q5T0N5	FNBP1L	S488	M2	Q5T0N5_FNBP1L_S488_M2	21.5962	23.1445	22.2917	21.7736	22.2018	22.4852	23.1829	22.9648	23.3982	23.4159	22.8697	23.2738	22.3924	21.5192	22.4412	22.3678	22.3784	22.5974	19.8125	21.0097	21.6433	21.4552	21.7392	20.5482	22.4532	20.499	NA	21.2823	22.098	21.5584	23.588	22.5212	22.3427	23.0281	22.7184	22.6986	21.8663	22.3306	21.688	23.2034	22.1402	21.6612	21.9776	22.2355	22.8543	22.2798	21.8286	23.0806	20.5654	NA	19.7328	19.6402	20.8508	NA	21.792	23.0397	22.1939	22.2312	22.0746	21.5592	22.2479	22.564	22.6816	22.9804	22.9157	21.7205	21.7397	21.6137	23.2023	21.9768	22.6498	22.5527	22.2315	21.7758	22.2886	22.006	22.4464	19.0345	NA	21.4679	22.5326	23.0669	23.6514	NA	23.0354	22.7615	22.9361	22.5874	22.4321	22.2613	22.8763	21.7708	22.011	22.7824	21.5491	22.4812	22.6686	21.5875	21.7002	NA	NA	NA	21.6658	21.9101	21.1886	22.3572	22.9627	22.5887	22.8643	20.6717	22.6752	22.5794	22.6466	22.0748
Q5T0N5	FNBP1L	S489	M1	Q5T0N5_FNBP1L_S489_M1	NA	NA	18.029	NA	NA	NA	NA	18.6556	NA	NA	17.7216	NA	19.0285	15.5454	16.8015	15.9426	17.2093	17.428	NA	15.8183	16.7861	16.4153	17.2704	NA	17.8393	16.4858	NA	16.5318	16.574	17.3975	18.4217	17.1216	NA	17.824	18.2051	17.5274	NA	16.5808	16.1722	15.6305	16.8438	16.1157	NA	15.8543	NA	16.2271	NA	17.4174	15.8337	15.8414	NA	NA	15.177	15.4636	NA	NA	NA	NA	16.6692	NA	17.7388	17.8034	18.1139	18.3663	NA	17.3462	NA	NA	18.1206	NA	NA	NA	16.3322	16.61	NA	16.828	NA	16.6614	NA	16.9755	17.21	NA	18.2435	NA	17.7509	15.6446	NA	17.2135	16.1219	16.8636	18.0383	NA	17.5976	17.7783	NA	NA	17.2563	NA	16.6126	16.1621	16.6997	16.5911	17.7422	NA	16.6545	17.6101	NA	17.3256	17.7125	13.7987	17.5941	16.5707	17.235	16.4287
Q5T0N5	FNBP1L	S489	M2	Q5T0N5_FNBP1L_S489_M2	18.6249	18.2717	20.8054	21.6721	18.5288	21.3163	20.3775	20.7232	NA	20.4498	17.0654	21.3668	NA	NA	17.8697	21.4715	NA	21.3631	20.936	18.3192	19.9977	20.2386	21.0049	21.0282	21.7001	21.6731	22.1209	22.8519	21.8086	21.9916	17.1253	NA	NA	20.6556	NA	NA	18.4887	22.0878	19.8299	22.3764	22.2476	16.9243	19.9028	21.8251	18.1436	22.1121	20.1866	21.5105	21.8111	21.3885	21.935	21.8133	21.1179	21.8285	20.5608	22.4179	NA	19.6012	18.992	23.1444	20.0293	20.1558	22.0749	22.1112	22.1799	21.782	21.9999	21.6097	20.4795	22.3205	21.9734	22.03	NA	19.6348	19.6236	NA	21.2063	21.6421	22.7989	22.6842	19.057	17.9326	18.7669	22.5093	19.6717	18.6029	19.6887	21.9041	19.2796	18.7063	17.7509	19.3902	21.6767	21.5911	22.972	21.6786	19.1054	22.2749	21.5849	22.6058	22.3444	22.7319	20.969	22.009	20.9163	NA	NA	19.922	NA	21.7683	18.4483	19.0134	NA	20.4462
Q5T0N5	FNBP1L	S501	M1	Q5T0N5_FNBP1L_S501_M1	19.7291	21.6756	19.8904	21.9372	21.3366	19.1333	NA	22.3694	NA	21.1608	22.8413	22.831	20.0619	21.7978	22.1455	21.5449	21.4388	22.0122	18.8891	20.7215	20.9901	NA	18.424	20.8657	22.5937	22.2041	19.9321	22.2026	21.6216	21.9859	21.0259	20.8731	21.354	21.8473	21.4225	21.5063	21.5448	22.0287	21.3561	21.66	21.4978	20.5162	23.0343	23.6756	25.4988	21.4565	24.4407	21.4541	19.225	22.7347	19.1992	24.3617	24.2701	21.8475	21.0236	21.6062	21.5214	21.7988	21.5536	21.8011	22.0905	22.337	22.4195	21.6388	22.0276	22.1788	20.7323	22.2791	22.9863	NA	22.7484	20.4879	20.7937	21.7498	22.4495	23.0652	21.4213	21.5355	22.1059	22.2368	21.8108	22.3387	22.9569	22.0435	NA	19.2502	20.885	21.4912	21.7591	21.7241	18.6811	19.073	NA	22.478	22.1722	22.4304	20.8845	20.9758	NA	NA	22.1732	21.3008	22.7216	20.8793	22.7635	18.3521	22.4115	22.0013	22.2034	22.2665	22.163	21.7678	22.4267	22.2884
Q5T0N5	FNBP1L	S501	M2	Q5T0N5_FNBP1L_S501_M2	22.299	23.4649	21.0707	20.3596	22.2481	20.9185	22.5145	23.5968	23.6172	24.3235	24.5408	NA	22.559	20.5561	NA	20.8939	21.1727	NA	20.2785	NA	NA	NA	NA	NA	20.5896	21.6833	22.4027	22.8666	20.7101	20.6448	NA	23.3576	21.3171	NA	22.107	21.9381	18.9398	NA	22.6986	20.742	NA	20.7205	20.5813	NA	NA	21.9423	20.2978	22.8342	23.5684	23.4859	23.4036	22.5078	23.7469	23.6547	NA	23.0104	NA	22.1433	21.423	NA	21.9123	22.7668	23.8228	23.8775	20.5635	21.2514	22.1729	22.0723	NA	NA	NA	NA	20.9508	22.8845	NA	NA	22.629	22.4845	23.6635	23.5478	21.4648	20.3238	22.0401	23.5851	NA	19.7954	NA	NA	NA	NA	22.2284	NA	NA	21.2324	22.5978	21.9451	20.555	21.7203	23.028	20.9853	22.1089	22.2481	23.035	21.4793	21.3114	21.6012	21.241	22.3554	21.1756	NA	NA	21.2846	20.3912	NA
Q5T0N5	FNBP1L	S505	M2	Q5T0N5_FNBP1L_S505_M2	NA	NA	NA	17.933	NA	NA	NA	NA	NA	NA	NA	NA	NA	17.6536	NA	17.6429	NA	15.4489	NA	NA	NA	NA	NA	NA	19.6509	NA	15.8638	NA	NA	NA	NA	NA	NA	19.3159	NA	NA	NA	19.0608	NA	18.3577	NA	NA	NA	NA	14.8182	NA	NA	NA	NA	NA	NA	NA	NA	NA	NA	NA	NA	NA	NA	NA	NA	NA	NA	NA	NA	NA	NA	17.1642	NA	NA	NA	17.0361	NA	NA	15.8459	NA	NA	NA	NA	18.8452	18.909	NA	NA	NA	NA	NA	NA	NA	NA	19.1505	NA	NA	NA	NA	NA	NA	NA	NA	NA	NA	NA	NA	NA	NA	NA	NA	16.6515	NA	NA	NA	NA	16.7523	16.2369	NA
Q5T0N5	FNBP1L	T298	M1	Q5T0N5_FNBP1L_T298_M1	NA	18.198	NA	NA	NA	NA	NA	NA	17.5322	NA	NA	NA	NA	NA	NA	NA	NA	NA	NA	NA	NA	NA	NA	NA	NA	NA	NA	16.8047	NA	NA	NA	NA	NA	NA	NA	NA	NA	NA	NA	NA	NA	NA	NA	NA	NA	NA	NA	NA	NA	17.1108	NA	NA	NA	NA	NA	NA	NA	NA	NA	NA	NA	NA	NA	NA	NA	NA	NA	15.4727	NA	NA	NA	17.4277	NA	NA	NA	NA	NA	NA	NA	NA	NA	NA	NA	NA	16.9976	NA	NA	NA	NA	NA	NA	NA	NA	NA	NA	NA	NA	NA	16.2393	16.7281	NA	NA	NA	NA	NA	NA	NA	NA	NA	NA	NA	NA	NA	NA
Q5T0N5	FNBP1L	T496	M1	Q5T0N5_FNBP1L_T496_M1	20.7141	NA	21.4603	19.1055	21.6269	20.5484	21.3122	22.2749	22.2781	22.2127	22.0375	21.4406	21.4988	NA	NA	NA	NA	NA	20.5619	NA	NA	20.8819	20.0393	19.7693	21.9135	22.2618	21.6063	NA	21.6759	22.3363	19.6382	20.3971	20.821	NA	NA	21.2776	NA	NA	20.3949	21.3738	NA	18.0195	22.781	21.9776	NA	20.4363	24.6111	NA	23.5782	22.7041	24.0527	19.1208	NA	22.4749	20.2942	20.8387	NA	NA	21.6449	NA	NA	NA	NA	21.3026	NA	21.9168	23.925	21.9502	21.7733	24.0499	22.0508	23.2178	21.9697	NA	NA	22.3521	NA	NA	21.4354	NA	NA	NA	21.6373	NA	20.7435	20.727	19.4953	NA	NA	21.3871	22.2565	23.2676	23.3768	NA	NA	NA	20.387	21.9675	21.9678	22.1964	19.0034	20.7892	21.4675	21.2632	NA	22.7973	21.1912	20.9298	NA	NA	NA	21.3104	NA	NA
Q5T0N5	FNBP1L	T496	M2	Q5T0N5_FNBP1L_T496_M2	20.7998	22.9824	22.2363	22.2747	21.8792	22.2579	23.2214	21.3688	23.6256	23.1025	22.8808	23.1822	22.3839	21.7187	22.1301	22.5464	22.3699	22.698	21.1307	20.7399	21.6075	21.5134	21.9868	21.5235	21.2842	21.9538	23.0514	23.0482	22.4824	22.38	23.2154	22.584	22.8392	22.8245	22.803	22.6901	21.4049	22.8279	21.8309	21.65	22.8454	21.1592	21.8724	22.5077	22.4787	22.7833	21.7893	23.0631	23.8776	23.5335	22.4397	23.4685	22.4011	23.8144	21.9002	23.3919	21.9565	22.0305	21.7773	23.2448	22.2483	22.386	23.0483	23.2305	23.1386	22.3658	22.5489	21.8459	22.9236	22.8056	22.9939	22.8821	22.2778	21.8731	22.0002	22.0567	22.5051	21.8427	23.6481	24.0981	22.1764	22.4365	23.3089	23.6099	22.6704	22.5586	22.4777	22.8393	22.1604	21.9232	22.4768	21.6283	22.6327	22.7789	23.1445	22.6798	22.2119	22.6615	22.5487	23.4321	23.1948	23.8857	22.1124	22.5039	21.7211	22.3721	22.7528	22.4737	22.5884	22.1052	22.3778	22.2646	22.6381	22.6153
Q5T0N5	FNBP1L	T507	M2	Q5T0N5_FNBP1L_T507_M2	NA	NA	NA	NA	NA	17.2674	NA	NA	NA	16.9495	NA	20.7495	NA	17.3069	18.4333	16.0219	NA	NA	NA	NA	15.9752	NA	NA	NA	19.0101	19.4911	19.6711	18.1308	18.7681	20.3381	19.835	18.7036	19.7177	15.6601	17.9483	18.8988	19.1356	15.7848	NA	17.2568	16.9831	NA	NA	NA	NA	NA	NA	NA	NA	NA	NA	NA	NA	20.8764	19.2302	18.5949	20.0407	18.2422	19.1245	20.0353	16.7331	17.6986	NA	18.8853	NA	17.9821	19.4651	17.5837	19.9464	20.3917	20.6235	20.4852	NA	16.0609	19.1956	18.1797	16.3384	NA	NA	NA	NA	18.017	17.8046	19.1935	17.5122	15.3652	17.7076	NA	NA	16.5211	NA	19.6483	NA	NA	NA	NA	19.2193	NA	18.8556	NA	18.9116	18.4586	18.2563	18.0936	19.2293	19.0809	17.0799	NA	17.8263	18.2707	16.8595	17.6545	16.4978	18.7832
Q5T0N5	FNBP1L	Y506	M1	Q5T0N5_FNBP1L_Y506_M1	NA	NA	NA	NA	NA	NA	NA	NA	NA	NA	NA	NA	NA	NA	NA	NA	NA	NA	NA	NA	NA	NA	NA	NA	NA	NA	NA	NA	NA	NA	NA	NA	14.6482	NA	NA	NA	NA	NA	NA	NA	NA	NA	NA	NA	NA	NA	NA	NA	NA	NA	NA	NA	NA	NA	NA	NA	NA	NA	NA	NA	NA	14.9584	NA	NA	16.0647	NA	NA	NA	NA	NA	NA	NA	NA	NA	NA	NA	NA	NA	NA	NA	NA	NA	NA	NA	NA	NA	NA	NA	NA	NA	NA	NA	NA	13.5692	NA	NA	NA	NA	NA	NA	NA	NA	NA	NA	NA	NA	NA	15.6941	NA	NA	NA	NA	NA	NA
Q5T0N5	FNBP1L	Y506	M2	Q5T0N5_FNBP1L_Y506_M2	NA	NA	19.614	19.7128	20.5131	18.9135	NA	22.094	22.285	21.2935	20.8585	22.1681	20.7114	19.3685	21.2872	19.1978	19.3251	19.4881	NA	NA	18.5459	17.8685	19.3135	NA	21.4913	21.4368	19.883	19.9578	20.358	22.2838	21.5605	20.802	21.4349	20.0594	20.0668	20.4805	20.7081	19.6823	19.8082	19.5593	19.0844	19.6128	19.3984	NA	17.1331	19.1786	NA	NA	NA	NA	21.3124	NA	NA	22.7034	20.9782	20.877	21.2701	20.1878	20.8012	21.981	19.239	20.6015	21.7807	21.4775	19.8231	20.2179	20.9677	19.4235	20.8507	21.7974	22.0907	20.973	19.6259	18.9784	19.8823	19.6608	20.0988	20.2651	18.7135	21.1601	21.2239	19.9291	20.2252	20.7636	19.9484	17.7781	20.4894	20.0024	NA	19.9122	20.0838	21.1119	20.4342	19.9341	21.0199	19.5308	20.1789	NA	20.8012	20.9695	20.7634	20.2856	20.9621	20.0393	20.7054	20.9079	19.1736	20.6195	19.6533	20.2164	18.6865	19.2416	18.3246	20.7289
Q96RU3	FNBP1	S296	M1	Q96RU3_FNBP1_S296_M1	17.587	18.8224	17.1066	18.0691	17.3612	17.33	17.4975	17.6586	17.5269	17.2968	17.2191	17.5797	18.5416	18.235	18.3776	17.8946	18.2103	17.8402	18.1016	17.9842	17.6331	18.1033	17.6797	17.5541	17.9234	17.7021	17.7275	17.5395	17.4597	17.4482	17.7992	17.7581	18.0548	18.1308	17.4568	17.4663	18.3523	18.9382	18.2516	17.8709	18.1652	17.7676	17.4068	17.641	17.3581	17.5063	17.423	17.3067	17.75	17.6206	17.6485	17.3884	17.3708	17.4256	17.4756	17.7075	17.38	17.4374	16.9609	16.8924	17.9814	18.2305	18.1064	18.0719	18.3095	17.9921	17.9914	17.6535	17.6649	17.5337	17.8226	17.5431	17.1048	17.1773	17.0143	17.2483	16.8444	16.7915	18.2202	18.4162	18.8455	18.903	17.8557	18.0709	19.1518	17.7184	17.8737	17.3175	17.6404	17.4522	17.651	17.6192	17.5019	17.4756	17.6644	17.4728	17.6129	17.5131	16.9175	16.9419	17.1985	17.5174	17.8479	18.3788	17.7256	17.672	17.7886	17.8009	18.1459	18.168	17.7914	18.0404	17.8577	17.818
Q96RU3	FNBP1	S296	M2	Q96RU3_FNBP1_S296_M2	20.402	21.2337	19.8345	19.8265	19.8544	19.6491	19.7996	19.5408	19.8432	19.7855	20.3447	20.4302	19.9741	20.0662	19.8389	19.8851	19.8944	20.037	19.845	19.2898	19.2187	19.9154	19.5236	18.7661	20.6556	20.5974	19.4584	19.3502	20.3607	20.6448	19.6865	20.4472	20.6464	21.0598	20.6466	20.608	20.1209	20.4423	20.0339	19.9038	19.9822	18.9288	20.5446	20.5768	20.3426	20.0287	20.8461	20.3348	20.7149	20.5423	19.8871	19.7812	19.5928	20.6493	19.4305	20.1386	20.2283	18.628	19.7638	20.5181	20.04	20.1642	20.1152	19.7267	19.7395	20.1327	20.5632	20.1076	20.5118	18.8502	20.4758	19.7279	NA	18.9999	20.2912	20.2018	20.1898	19.7042	21.3449	20.574	20.7293	21.2579	20.7318	20.7048	21.2809	20.5551	20.7569	20.4913	20.5714	20.5783	20.0076	19.388	20.2645	20.1234	19.3885	20.277	20.6115	19.5472	20.5209	20.3939	20.4968	20.7382	20.3394	20.7615	19.7829	20.1337	20.0375	20.9594	19.0271	18.5683	19.7064	18.7023	19.2641	19.2545
Q96RU3	FNBP1	S299	M2	Q96RU3_FNBP1_S299_M2	19.1787	20.9028	20.2302	19.596	20.4146	19.2268	19.4849	19.3362	19.48	19.0222	20.0267	20.0991	19.5942	19.6961	19.2495	19.5437	19.555	19.6948	19.5135	18.9279	18.9718	19.5794	19.2104	18.938	20.3147	19.3708	18.8451	18.573	19.7746	20.329	19.7776	20.1101	20.4999	20.7323	20.2864	20.264	19.7603	20.0986	19.6724	19.5619	19.6718	18.6024	19.9585	19.9907	20.0183	19.6285	20.2599	20.1165	20.3602	19.9989	19.7329	19.7293	19.4826	20.3089	18.9578	19.7971	19.8863	18.4508	19.8089	20.1831	19.706	19.8025	19.7591	19.3532	19.3117	19.7594	20.2658	19.8236	20.2146	18.8734	20.1784	19.6946	19.0082	18.6151	20.0099	19.9152	19.9493	19.2896	21.0083	20.5717	20.7936	20.9313	20.4171	20.7567	20.69	19.969	20.1708	19.9052	20.2121	19.9922	19.6845	19.4092	20.2004	19.7981	19.1176	19.9453	20.2833	19.4412	20.2172	20.0635	20.1713	20.3857	20.049	20.6023	19.7452	19.922	19.7814	20.4682	18.5504	18.1281	18.9746	18.2399	18.3483	19.3485
Q96RU3	FNBP1	S301	M1	Q96RU3_FNBP1_S301_M1	NA	15.7521	NA	NA	NA	NA	14.2673	NA	NA	13.1699	NA	NA	NA	NA	NA	NA	NA	NA	NA	NA	NA	NA	NA	NA	NA	14.2648	14.5073	14.4819	13.911	14.3691	NA	14.9656	NA	15.2048	NA	NA	NA	NA	NA	NA	NA	NA	NA	NA	NA	NA	NA	NA	NA	14.4946	NA	NA	NA	NA	13.9663	14.8003	14.3572	NA	NA	14.3113	NA	NA	NA	NA	NA	NA	NA	NA	NA	15.0118	NA	NA	14.0404	14.0687	14.4813	NA	14.3928	14.1568	15.064	15.3751	NA	NA	NA	15.3954	NA	NA	NA	14.674	NA	15.0046	NA	NA	NA	NA	NA	NA	NA	NA	14.6135	NA	NA	NA	NA	NA	NA	NA	NA	NA	NA	NA	NA	NA	NA	NA
Q96RU3	FNBP1	S301	M2	Q96RU3_FNBP1_S301_M2	20.1121	NA	18.1206	NA	18.9866	19.2841	NA	NA	NA	19.606	NA	NA	NA	NA	NA	NA	NA	NA	NA	NA	NA	NA	NA	17.7204	NA	19.7963	20.5252	19.6615	20.5674	NA	18.745	NA	18.8531	NA	NA	NA	NA	NA	NA	NA	NA	NA	20.8512	20.6574	19.0951	20.2079	21.1041	NA	NA	20.2622	19.251	19.0505	18.9031	NA	20.62	19.2353	NA	17.9499	19.3748	NA	NA	NA	NA	NA	NA	NA	NA	NA	NA	NA	NA	18.9992	21.107	19.945	NA	NA	NA	20.2606	NA	19.7974	19.8856	NA	NA	19.8759	22.8017	NA	21.8783	NA	22.5683	18.6605	NA	18.6151	NA	NA	19.3482	NA	NA	18.9004	NA	NA	NA	NA	NA	NA	NA	19.547	NA	20.6424	18.6068	17.8708	NA	18.0361	19.0608	17.9434
Q96RU3	FNBP1	S303	M1	Q96RU3_FNBP1_S303_M1	NA	NA	NA	NA	15.3457	NA	NA	NA	NA	NA	NA	NA	15.17	NA	NA	NA	NA	NA	NA	13.8064	NA	NA	NA	NA	NA	NA	NA	NA	13.2421	NA	NA	NA	13.6086	14.4967	15.1403	13.6404	NA	NA	NA	NA	NA	NA	15.1381	15.2597	NA	15.4869	15.9108	NA	15.1681	NA	NA	NA	NA	NA	NA	NA	NA	NA	NA	NA	NA	14.0757	NA	NA	NA	NA	NA	15.3733	NA	NA	NA	NA	13.6111	14.0799	14.1305	NA	NA	14.6777	NA	15.4774	NA	NA	15.632	NA	NA	NA	15.2649	15.4046	NA	15.2472	NA	NA	NA	NA	15.8451	NA	15.4627	NA	13.8941	15.6497	NA	NA	14.3357	NA	14.6907	14.1864	NA	NA	NA	NA	NA	NA	NA	NA
Q96RU3	FNBP1	S303	M2	Q96RU3_FNBP1_S303_M2	NA	NA	NA	NA	16.8477	NA	NA	NA	NA	NA	NA	NA	NA	NA	NA	NA	NA	NA	NA	NA	NA	NA	NA	NA	NA	NA	NA	NA	NA	NA	NA	NA	NA	NA	NA	NA	NA	NA	NA	NA	NA	NA	NA	NA	NA	NA	NA	NA	NA	NA	NA	NA	NA	NA	NA	NA	NA	NA	NA	NA	NA	NA	NA	NA	NA	NA	NA	NA	NA	NA	NA	NA	NA	NA	NA	NA	NA	NA	NA	NA	NA	NA	NA	NA	NA	NA	NA	NA	NA	NA	NA	NA	NA	NA	NA	NA	NA	NA	NA	NA	NA	NA	NA	18.5423	17.3556	NA	NA	NA	NA	NA	NA	NA	NA	NA
Q96RU3	FNBP1	S497	M1	Q96RU3_FNBP1_S497_M1	19.3116	20.2664	NA	18.8333	17.9137	NA	19.4926	19.3838	17.8467	19.6224	18.2181	NA	NA	NA	NA	NA	NA	NA	NA	NA	NA	NA	16.736	NA	NA	NA	NA	NA	NA	NA	17.7929	NA	NA	NA	NA	NA	NA	17.633	NA	NA	NA	NA	NA	NA	17.6742	NA	NA	NA	18.1595	NA	NA	16.3194	NA	NA	16.891	NA	NA	18.5876	NA	NA	18.3114	17.3875	18.5927	NA	NA	NA	NA	NA	18.8526	17.2773	NA	NA	NA	NA	NA	18.3095	NA	NA	NA	18.7837	19.7057	NA	NA	NA	20.4817	17.9783	19.0721	19.1755	19.2216	NA	18.052	17.8728	NA	18.4785	19.67	NA	19.6355	19.0341	NA	18.4671	NA	19.1844	NA	19.03	18.3693	18.9447	19.2481	17.4809	NA	NA	NA	NA	NA	NA
Q96RU3	FNBP1	S502	M1	Q96RU3_FNBP1_S502_M1	NA	NA	NA	NA	NA	NA	NA	NA	NA	NA	NA	NA	NA	NA	NA	NA	NA	NA	NA	NA	NA	NA	NA	NA	18.0493	17.0604	17.0593	NA	16.3404	18.913	17.6391	16.9777	19.2009	17.6051	NA	NA	NA	NA	NA	NA	18.5025	NA	NA	NA	NA	18.1188	18.7171	NA	NA	17.086	NA	NA	NA	NA	NA	NA	18.071	NA	18.2282	18.6605	NA	NA	NA	NA	NA	NA	18.7819	18.8835	NA	NA	NA	17.3063	NA	NA	NA	NA	NA	NA	19.2673	NA	NA	NA	NA	19.095	NA	NA	NA	NA	NA	NA	NA	16.5065	18.2249	NA	NA	18.6667	NA	NA	NA	NA	14.2716	NA	NA	NA	NA	NA	NA	15.047	NA	16.8675	18.6125	NA	17.0274	NA
Q96RU3	FNBP1	T294	M1	Q96RU3_FNBP1_T294_M1	NA	NA	12.5769	13.3677	NA	13.0687	NA	12.2446	NA	11.8451	12.0088	NA	NA	NA	NA	NA	NA	NA	NA	NA	12.7479	12.7105	NA	12.5587	NA	NA	NA	13.1647	NA	NA	12.2222	NA	NA	NA	NA	NA	NA	14.2937	NA	NA	NA	NA	NA	NA	NA	NA	NA	13.7845	13.7349	NA	NA	NA	13.5892	NA	NA	NA	NA	12.5683	NA	NA	12.8805	NA	13.0683	NA	12.8152	NA	NA	NA	12.2028	NA	12.4561	NA	NA	NA	NA	NA	13.438	NA	13.2892	NA	NA	NA	NA	13.7386	14.0448	NA	NA	NA	13.9901	NA	NA	NA	NA	NA	NA	NA	NA	12.6875	NA	NA	12.5635	12.527	NA	13.203	NA	NA	NA	13.3267	NA	NA	NA	13.9519	NA	12.9125
Q96RU3	FNBP1	T294	M2	Q96RU3_FNBP1_T294_M2	NA	NA	NA	NA	NA	NA	NA	NA	NA	NA	NA	NA	NA	NA	NA	NA	NA	NA	NA	NA	NA	NA	NA	NA	NA	NA	NA	NA	17.15	NA	NA	NA	15.2778	NA	NA	NA	NA	NA	NA	NA	NA	NA	17.4338	17.24	15.5011	16.7905	17.6867	NA	NA	NA	NA	NA	NA	NA	NA	NA	NA	NA	16.9141	NA	NA	NA	NA	NA	NA	NA	NA	NA	NA	NA	NA	NA	NA	16.5276	NA	NA	NA	16.8432	NA	NA	NA	NA	NA	NA	NA	NA	18.4609	NA	NA	15.2431	NA	NA	NA	NA	NA	NA	NA	NA	NA	NA	NA	NA	NA	NA	NA	NA	NA	NA	NA	NA	NA	NA	NA	15.4577
Q96RU3	FNBP1	Y500	M1	Q96RU3_FNBP1_Y500_M1	NA	NA	18.7602	17.9422	18.7945	18.6909	NA	NA	18.7449	NA	17.0909	18.9625	19.3502	18.5838	19.075	19.0432	19.1614	19.1797	NA	16.8834	18.1852	18.2702	17.788	17.5246	14.6886	17.9274	18.1774	18.2177	18.2368	NA	17.8145	17.8824	NA	18.5416	19.3432	18.6927	18.4045	18.7954	18.2796	17.9239	NA	18.793	18.302	18.4291	18.6243	17.1693	NA	19.2365	NA	16.2273	18.393	17.3904	18.3994	17.772	18.0776	19.6598	16.9503	17.4051	17.0815	NA	NA	18.317	NA	18.8653	19.0339	18.6157	NA	NA	17.9481	18.2069	18.7526	18.1998	18.7114	18.2554	18.5261	NA	18.6	18.1735	NA	17.6214	NA	20.0231	19.5698	NA	NA	19.1321	18.143	NA	NA	18.997	18.9744	NA	17.3143	17.6178	NA	17.5325	NA	NA	18.6981	NA	18.5019	NA	18.061	17.8607	NA	NA	NA	17.5128	19.087	16.0135	NA	18.2571	18.0053	18.2459
Q8N3X1	FNBP4	S18	M1	Q8N3X1_FNBP4_S18_M1	15.48	16.2313	15.2269	15.9182	15.4114	15.4448	15.3001	15.4963	15.3817	15.362	15.4516	15.5145	14.6701	14.6409	14.7409	14.6812	14.8045	14.7637	14.8645	14.9907	15.244	15.3917	15.0401	14.9608	14.9776	15.3091	15.0845	15.0896	15.2015	15.0134	15.3223	15.2687	15.3989	15.5998	15.2527	15.4267	14.881	15.2631	14.7254	14.6364	14.8944	14.4305	15.06	15.0439	15.2511	14.9894	14.7858	14.491	14.7072	14.8999	15.0044	14.8384	14.9585	14.7665	15.323	15.4043	15.4139	15.4862	14.9704	15.2322	14.853	15.4271	15.2119	15.3144	15.1748	15.2901	15.1811	15.1833	15.2534	15.4173	15.3473	15.3744	15.077	14.8724	15.0493	15.0431	14.8452	14.6563	15.4902	15.4716	16.1048	15.8734	14.778	15.575	15.5892	14.4514	14.7369	14.6712	14.6129	14.3712	15.2008	15.2651	15.2071	15.2485	15.3192	15.1471	15.2209	15.0194	14.905	15.0132	15.1075	15.1082	14.9287	14.9696	14.9532	14.7588	14.7477	14.7493	14.9214	15.1575	14.9148	14.9951	15.2104	15.0381
Q8N3X1	FNBP4	S427	M1	Q8N3X1_FNBP4_S427_M1	NA	NA	NA	NA	NA	NA	NA	NA	NA	NA	15.639	NA	NA	NA	NA	NA	NA	NA	NA	NA	NA	NA	NA	NA	NA	NA	NA	NA	NA	NA	NA	NA	NA	NA	NA	NA	NA	14.9458	NA	NA	NA	NA	NA	NA	NA	NA	NA	NA	NA	NA	NA	NA	NA	NA	NA	NA	NA	NA	NA	NA	NA	NA	NA	NA	NA	NA	NA	NA	NA	NA	15.159	15.1098	NA	NA	NA	NA	NA	NA	NA	NA	NA	NA	NA	NA	NA	NA	NA	NA	NA	NA	NA	NA	NA	NA	NA	NA	NA	NA	NA	15.5405	NA	NA	NA	NA	NA	NA	14.6446	NA	NA	NA	NA	NA	NA	NA
Q8N3X1	FNBP4	S429	M1	Q8N3X1_FNBP4_S429_M1	NA	NA	NA	NA	15.608	NA	16.4294	NA	15.9754	NA	NA	NA	NA	NA	NA	NA	NA	NA	15.738	NA	NA	NA	NA	14.2662	NA	NA	NA	NA	NA	NA	NA	NA	NA	NA	NA	NA	NA	NA	NA	NA	NA	NA	NA	NA	NA	NA	NA	NA	NA	NA	NA	14.7713	14.2952	NA	NA	NA	NA	NA	NA	NA	NA	NA	NA	NA	NA	NA	NA	NA	NA	NA	NA	15.7104	NA	NA	NA	NA	NA	NA	NA	NA	NA	NA	NA	NA	NA	NA	NA	NA	NA	NA	NA	NA	NA	16.1952	16.6732	16.1615	15.7378	NA	16.6797	NA	NA	NA	NA	NA	NA	NA	NA	NA	NA	NA	NA	NA	NA	NA
Q8N3X1	FNBP4	S431	M1	Q8N3X1_FNBP4_S431_M1	15.1889	17.8489	16.2343	16.9389	15.099	15.4248	15.4503	15.9091	NA	16.3265	NA	15.7046	NA	NA	NA	NA	NA	NA	13.9959	NA	NA	13.288	NA	NA	12.3901	13.5747	16.0178	NA	NA	14.1278	NA	15.6344	16.4841	NA	15.304	NA	NA	NA	NA	NA	16.0273	14.5447	NA	16.6115	16.5216	NA	16.9017	NA	14.7822	NA	NA	NA	NA	13.1401	NA	NA	NA	NA	NA	15.2196	NA	NA	NA	15.9733	16.2248	15.6612	NA	15.6934	NA	15.6557	NA	NA	15.7125	NA	15.576	14.8645	NA	NA	NA	NA	NA	16.7099	NA	NA	NA	15.3002	16.3335	15.0249	NA	14.7319	NA	16.0723	NA	NA	NA	NA	NA	NA	NA	NA	NA	16.4144	NA	16.013	NA	NA	15.1553	NA	NA	NA	NA	NA	NA	NA
Q8N3X1	FNBP4	S432	M1	Q8N3X1_FNBP4_S432_M1	NA	NA	NA	NA	NA	NA	NA	NA	NA	NA	NA	NA	NA	NA	NA	NA	NA	14.2909	NA	NA	15.8912	13.2953	NA	13.0363	14.7311	14.0079	NA	NA	NA	14.9137	14.1299	13.6969	NA	16.5524	NA	15.5998	13.5755	16.1536	15.5496	NA	NA	NA	NA	NA	NA	NA	NA	NA	NA	NA	NA	NA	NA	NA	15.6397	15.9577	15.3586	16.0165	15.3411	NA	14.2649	14.2447	14.4038	14.3697	14.364	14.0269	16.0108	NA	NA	NA	NA	NA	NA	NA	NA	NA	NA	NA	17.1075	17.1958	17.8092	15.6478	15.8626	17.3925	16.9976	14.6522	NA	NA	15.699	NA	NA	NA	NA	NA	NA	NA	16.442	15.3288	NA	NA	NA	NA	NA	NA	NA	NA	NA	NA	15.9374	NA	NA	NA	NA	NA
Q53EP0	FNDC3B	S208	M1	Q53EP0_FNDC3B_S208_M1	NA	18.285	NA	NA	NA	NA	13.4949	NA	NA	NA	NA	NA	NA	NA	NA	NA	NA	NA	NA	NA	NA	NA	NA	NA	NA	NA	NA	NA	NA	NA	NA	NA	NA	NA	NA	NA	NA	NA	NA	NA	NA	NA	NA	NA	NA	NA	NA	NA	NA	NA	NA	NA	NA	NA	NA	NA	NA	NA	NA	NA	NA	NA	NA	NA	NA	NA	NA	NA	NA	NA	NA	NA	NA	NA	NA	NA	NA	NA	15.9508	16.8093	16.7862	16.3623	NA	15.3735	NA	NA	NA	NA	NA	NA	NA	NA	NA	NA	NA	NA	NA	NA	NA	NA	NA	NA	NA	NA	NA	NA	NA	NA	NA	NA	NA	NA	NA	NA
Q53EP0	FNDC3B	Y214	M1	Q53EP0_FNDC3B_Y214_M1	14.7363	NA	NA	NA	14.4413	NA	NA	NA	NA	NA	NA	14.254	14.733	NA	NA	NA	NA	NA	NA	NA	NA	NA	NA	NA	NA	NA	NA	NA	NA	NA	NA	NA	NA	15.6136	14.0895	NA	NA	16.0061	NA	NA	NA	NA	NA	NA	NA	NA	NA	NA	NA	NA	13.0639	12.8395	NA	NA	NA	NA	NA	NA	NA	NA	NA	15.2791	NA	14.2982	15.2678	15.4595	NA	NA	14.5824	NA	NA	NA	NA	NA	NA	NA	NA	NA	NA	NA	NA	NA	NA	NA	15.0742	NA	NA	NA	NA	NA	NA	12.2158	NA	NA	NA	NA	NA	NA	NA	NA	NA	NA	NA	NA	NA	NA	NA	NA	NA	NA	NA	NA	NA	NA
P15408	FOSL2	S200	M1	P15408_FOSL2_S200_M1	16.2616	19.1625	14.383	17.5324	NA	15.9129	14.3038	NA	NA	NA	NA	NA	NA	NA	NA	NA	14.4091	NA	NA	NA	15.6401	NA	16.642	NA	NA	NA	NA	NA	NA	NA	16.1964	NA	16.5906	17.5654	NA	NA	NA	15.2992	NA	NA	NA	NA	NA	NA	NA	NA	15.2936	NA	NA	NA	NA	NA	NA	NA	16.6446	NA	NA	NA	NA	NA	NA	NA	15.5434	NA	15.3838	NA	NA	NA	NA	NA	NA	NA	NA	NA	NA	NA	NA	15.3173	17.2773	16.9445	17.4965	17.0265	NA	16.4998	16.535	NA	15.6808	13.4986	15.3294	NA	NA	NA	NA	NA	NA	NA	16.0884	NA	NA	NA	14.3891	15.3269	NA	16.4551	NA	NA	14.2766	NA	NA	NA	NA	NA	NA	14.5258
Q9UPW0	FOXJ3	S223	M1	Q9UPW0_FOXJ3_S223_M1	17.3067	18.4178	17.4568	18.4094	17.9271	17.9469	17.5866	17.7011	17.1517	17.4779	17.8627	17.7984	15.7002	NA	16.7038	NA	NA	NA	17.5806	17.3436	16.9987	17.4986	17.518	17.2712	17.8709	17.9627	17.7896	17.8433	17.8819	17.9102	17.9518	17.6912	17.9084	17.9689	17.9755	17.8847	NA	16.5901	NA	NA	17.2851	17.2538	17.7479	17.676	17.8062	17.8897	17.6128	17.5862	18.2573	18.1319	18.2385	18.0029	18.1569	18.3041	17.9027	17.6674	17.8157	17.7805	17.7321	17.9367	NA	NA	NA	16.0605	17.0394	16.5067	18.0826	17.8054	18.1634	18.0984	17.7663	18.023	17.8298	17.7409	18.0071	17.5789	18.0534	17.9798	18.6266	18.358	19.0687	18.4505	18.1118	18.7105	17.7908	17.0666	17.3069	17.3348	17.5476	17.4588	17.6529	17.7953	17.791	17.6954	17.6713	17.6105	17.946	17.3423	17.6367	17.7305	17.8166	17.8561	17.8518	17.8961	18.0209	17.1396	17.5469	17.9885	17.4232	17.5116	17.0582	17.4254	17.7079	17.4651
Q9UPW0	FOXJ3	T216	M1	Q9UPW0_FOXJ3_T216_M1	NA	NA	NA	NA	NA	NA	NA	NA	NA	NA	NA	NA	16.0021	NA	NA	NA	NA	15.3704	NA	NA	NA	NA	NA	NA	NA	NA	NA	NA	NA	NA	NA	NA	NA	NA	NA	NA	15.9213	16.7412	15.3177	17.1265	NA	NA	NA	NA	NA	NA	NA	NA	NA	NA	NA	NA	NA	NA	NA	NA	NA	NA	NA	NA	NA	15.6956	16.1973	15.7432	NA	16.7019	NA	NA	NA	NA	NA	NA	NA	NA	NA	NA	NA	NA	NA	NA	NA	NA	NA	NA	NA	NA	NA	NA	NA	NA	NA	NA	NA	NA	NA	NA	NA	NA	NA	NA	NA	NA	NA	NA	NA	NA	NA	NA	NA	NA	NA	NA	NA	NA
P85037	FOXK1	S101	M1	P85037_FOXK1_S101_M1	15.3892	16.2483	15.1305	15.1343	16.0957	15.5356	15.7386	14.5412	15.5533	15.2821	15.755	15.882	14.752	14.9163	14.219	NA	15.0978	15.07	14.1363	NA	14.4261	14.2729	14.7151	14.4257	15.3835	15.1279	15.1411	14.6947	15.0177	15.3178	15.125	14.8905	15.3244	15.5604	15.6762	15.3856	14.8379	14.7442	14.6495	13.5437	14.877	13.4055	NA	NA	NA	NA	14.8842	14.8552	14.9734	14.7502	14.7125	14.601	14.8477	14.9886	15.058	NA	14.8452	14.983	15.148	15.0352	14.7258	14.7736	15.0601	14.9724	15.5678	14.778	15.4136	15.2272	15.5124	15.0337	15.9881	15.6754	NA	NA	13.9494	13.3898	14.0771	14.071	15.5027	15.6944	15.8248	15.9446	15.2284	15.2745	15.9451	14.8183	15.4237	15.0241	15.2829	15.2468	14.3481	14.6747	14.4426	14.9549	15.308	15.2989	15.2323	14.7426	15.4383	14.8131	15.933	15.4196	14.6713	15.3802	15.0149	14.1318	15.1539	15.3526	14.2953	13.7978	14.2776	NA	14.9819	14.6174
P85037	FOXK1	S295	M1	P85037_FOXK1_S295_M1	NA	16.2232	15.2447	NA	15.2886	NA	NA	NA	NA	15.1189	NA	NA	14.6971	NA	NA	NA	NA	NA	NA	NA	NA	NA	NA	14.2167	NA	14.4222	NA	NA	NA	NA	NA	NA	NA	15.7595	NA	15.5834	NA	14.8139	NA	NA	NA	NA	NA	NA	NA	NA	NA	NA	NA	NA	NA	NA	NA	NA	NA	NA	NA	NA	NA	NA	NA	NA	NA	NA	14.843	NA	NA	NA	NA	NA	NA	NA	NA	NA	NA	14.5369	NA	NA	NA	NA	NA	NA	NA	NA	NA	NA	NA	13.9033	NA	NA	NA	NA	NA	14.8105	NA	NA	NA	NA	NA	15.3692	NA	NA	NA	NA	NA	NA	NA	NA	NA	14.2811	14.4028	NA	14.8311	14.7374
P85037	FOXK1	S295	M2	P85037_FOXK1_S295_M2	NA	NA	NA	NA	NA	NA	NA	14.1828	NA	NA	NA	NA	NA	14.7342	NA	14.692	14.5482	14.5882	NA	12.5581	NA	NA	NA	NA	NA	NA	NA	NA	NA	NA	NA	NA	NA	NA	NA	NA	14.0167	13.9075	NA	NA	NA	NA	NA	NA	NA	NA	NA	NA	NA	NA	13.481	13.0407	NA	NA	NA	NA	NA	NA	NA	NA	NA	NA	NA	NA	NA	9.38536	NA	NA	NA	NA	NA	NA	NA	NA	NA	NA	NA	NA	NA	NA	12.2924	NA	NA	NA	15.5859	NA	NA	NA	NA	NA	NA	NA	NA	12.7868	NA	NA	NA	NA	NA	NA	NA	NA	NA	NA	NA	NA	NA	NA	NA	NA	NA	NA	NA	NA
P85037	FOXK1	S299	M1	P85037_FOXK1_S299_M1	15.3009	NA	NA	15.4284	NA	15.2931	15.3891	15.0004	15.4147	NA	15.2497	15.3559	NA	14.5158	14.6844	14.0571	14.4034	14.6496	NA	NA	14.443	NA	NA	NA	15.1633	NA	15.0871	14.1195	14.6155	14.5366	15.2243	15.3349	15.5526	NA	15.2975	NA	NA	NA	14.7327	14.2119	14.8364	NA	15.1644	15.241	15.1438	15.3735	15.2796	15.1896	15.5038	15.2703	15.417	15.29	15.4738	15.4059	14.9332	14.8076	14.9134	14.821	14.7808	14.7116	14.5174	15.2449	NA	14.6888	NA	14.7739	15.2872	14.9648	15.0967	15.1281	14.9492	15.3444	14.5316	14.1547	14.8119	NA	14.4039	14.6645	16.2644	16.6575	16.7065	16.7435	15.7518	16.3953	16.1347	14.8055	15.3689	NA	14.9168	15.0511	14.4843	NA	14.9539	NA	14.6824	14.7167	15.5004	14.9195	15.2247	NA	15.1726	15.5856	15.5455	16.1922	15.5945	15.5165	15.3763	15.5032	NA	NA	NA	14.7591	NA	NA
P85037	FOXK1	S299	M2	P85037_FOXK1_S299_M2	15.361	11.6452	NA	NA	12.7054	NA	NA	NA	13.6166	NA	14.2863	14.8268	NA	NA	NA	NA	NA	NA	NA	NA	NA	NA	NA	NA	NA	NA	14.0392	NA	NA	NA	14.59	NA	NA	14.0825	NA	12.9096	NA	NA	NA	NA	NA	NA	NA	NA	NA	NA	15.4332	NA	13.635	NA	NA	NA	12.7339	12.8292	NA	NA	NA	12.3859	NA	NA	16.1986	NA	NA	NA	NA	NA	14.3797	15.3931	NA	14.7509	14.3206	13.4602	NA	NA	12.8074	NA	NA	NA	NA	14.6831	NA	NA	NA	NA	NA	NA	NA	NA	NA	NA	NA	NA	NA	NA	NA	NA	NA	NA	NA	NA	NA	NA	NA	NA	NA	NA	NA	NA	NA	NA	NA	NA	NA	NA
P85037	FOXK1	S416	M2	P85037_FOXK1_S416_M2	20.995	21.789	20.3317	20.9082	21.1728	20.941	20.7438	20.914	20.2877	20.5694	21.0552	21.1128	20.6948	20.842	20.3779	20.2972	20.2912	20.5303	20.1157	20.1657	20.0871	20.4565	21.1671	20.2566	20.7287	20.7484	20.5288	20.7506	20.5893	20.5771	21.6885	21.5614	21.6322	21.9598	21.2377	21.7575	20.2918	20.641	20.0122	19.811	19.9315	18.8468	20.7592	20.7798	20.5779	20.7279	20.7325	20.5824	21.2955	21.1483	20.9837	20.8224	21.0008	21.0693	20.8759	20.779	20.8625	20.5121	20.4277	20.606	20.6282	20.7337	20.5086	20.3696	20.4685	20.5482	21.0214	20.9197	20.6562	20.9193	20.756	20.8823	20.5681	20.4628	20.4462	20.5922	20.4539	20.6073	22.0288	22.4774	22.2322	22.1654	21.7189	22.1316	21.1479	20.8976	21.0196	20.7212	20.6306	20.9587	20.2562	20.9251	20.3476	20.564	20.5092	20.4315	21.402	20.9376	20.9579	20.9488	20.9899	21.3187	21.1738	21.5286	21.1044	20.7496	20.7174	21.1915	21.1262	20.844	20.6022	20.8295	21.0482	20.7359
P85037	FOXK1	S416	M3	P85037_FOXK1_S416_M3	22.586	18.6205	20.8137	21.3007	22.2672	20.6668	21.0596	16.8856	NA	20.9685	NA	21.2681	21.5636	16.6884	17.1541	17.0222	17.0356	17.5353	18.1895	17.6085	22.3159	17.8235	17.2015	17.9366	17.9693	17.2922	21.5526	17.6302	NA	18	NA	NA	NA	NA	NA	NA	19.5141	16.7059	16.6381	16.227	16.8539	15.6602	21.9993	20.1101	19.8326	21.8426	21.5365	NA	20.7475	18.4236	20.0966	18.6909	17.6439	18.7841	NA	21.0032	NA	20.928	NA	20.9402	17.1192	17.3309	20.7686	16.6104	16.3163	16.2182	16.6384	21.1132	21.1689	17.887	20.8447	20.7971	18.1907	NA	20.0582	20.0942	21.8204	16.9265	20.8241	20.0083	19.9223	19.787	19.889	20.163	19.0448	17.7095	20.777	16.353	20.2833	21.6628	21.266	21.7033	21.6074	21.3708	20.5004	21.4993	19.9587	22.1774	21.9564	21.0677	21.4818	21.8154	21.1015	21.212	17.5188	20.5483	20.8755	21.0647	20.8558	16.9461	NA	20.9952	17.7852	16.706
P85037	FOXK1	S420	M2	P85037_FOXK1_S420_M2	21.128	21.8797	20.4148	20.9893	21.2415	20.9269	20.8277	21.0022	20.3642	20.6474	21.1595	21.2032	20.7788	20.9275	20.4629	20.6579	20.4067	20.6155	20.1943	20.244	20.1654	20.527	21.2574	20.3337	20.841	20.8312	20.6368	20.6523	20.6618	20.6638	21.6921	21.544	21.7019	22.0273	21.296	21.8449	20.3692	20.7177	20.0874	19.8853	20.0078	18.9171	20.8374	20.8571	20.6929	20.8051	20.8122	20.6602	21.3728	21.1639	21.0238	20.87	21.0402	21.1495	20.9517	20.9195	20.9394	20.6322	20.5039	20.6834	20.706	20.8108	21.1334	20.4459	21.3225	20.5885	21.0991	21.0369	20.7849	20.9971	20.8274	20.9602	20.6487	20.5435	20.5332	20.6586	20.5361	20.7279	22.0762	22.5589	22.3108	22.2468	21.8266	22.2128	21.2265	20.9921	21.0662	20.8748	20.7166	21.0429	20.3334	21.0081	20.428	20.6465	20.4702	20.5114	21.4539	21.0159	20.9808	21.0276	21.0679	21.399	21.2199	21.565	21.1827	20.8537	20.8452	21.265	21.2122	20.929	20.6893	20.8242	21.1427	20.8206
P85037	FOXK1	S420	M3	P85037_FOXK1_S420_M3	22.586	18.6205	20.8137	21.3007	22.2672	20.6668	21.0596	16.8856	NA	20.9685	NA	21.2681	21.5636	16.6884	17.1541	17.0222	17.0356	17.5353	18.1895	17.6085	22.3159	17.8235	17.2015	17.9366	17.9693	17.2922	21.5526	17.6302	NA	18	NA	NA	NA	NA	NA	NA	19.5141	16.7059	16.6381	16.227	16.8539	15.6602	21.9993	20.1101	19.8326	21.8426	21.5365	NA	20.7475	18.4236	20.0966	18.6909	17.6439	18.7841	NA	21.0032	NA	20.928	NA	20.9402	17.1192	17.3309	20.7686	16.6104	16.3163	16.2182	16.6384	21.1132	21.1689	17.887	20.8447	20.7971	18.1907	NA	20.0582	20.0942	21.8204	16.9265	20.8241	20.0083	19.9223	19.787	19.889	20.163	19.0448	17.7095	20.777	16.353	20.2833	21.6628	21.266	21.7033	21.6074	21.3708	20.5004	21.4993	19.9587	22.1774	21.9564	21.0677	21.4818	21.8154	21.1015	21.212	17.5188	20.5483	20.8755	21.0647	20.8558	16.9461	NA	20.9952	17.7852	16.706
P85037	FOXK1	S428	M2	P85037_FOXK1_S428_M2	18.2567	19.7454	17.5095	16.5771	18.4191	NA	17.3512	16.8437	NA	17.9605	NA	NA	NA	NA	NA	NA	17.7584	NA	NA	17.1634	NA	NA	NA	NA	18.1411	NA	18.3173	17.8352	17.4255	18.2499	18.1311	18.0407	NA	17.7879	18.3162	18.0552	NA	NA	17.4392	NA	17.2107	19.5189	NA	17.4157	17.7474	17.3728	NA	NA	NA	16.6621	NA	19.1964	19.4688	NA	NA	17.6682	NA	18.0409	17.1923	17.4997	19.7444	NA	NA	18.6496	15.099	16.0632	18.3088	16.6028	NA	NA	NA	18.0802	17.7969	NA	17.9757	NA	NA	NA	17.9911	16.8269	18.6103	18.483	NA	NA	15.493	NA	NA	17.8586	17.7212	NA	16.9898	17.1402	17.519	18.5088	18.9035	16.5131	17.5515	NA	NA	NA	17.7683	17.2212	NA	NA	NA	18.672	NA	NA	NA	NA	16.867	17.5446	18.1163	NA
P85037	FOXK1	S428	M3	P85037_FOXK1_S428_M3	22.586	18.6205	20.8137	21.3007	22.2672	20.6668	21.0596	16.8856	NA	20.9685	NA	21.2681	21.5636	16.6884	17.1541	17.0222	17.0356	17.5353	18.1895	17.6085	22.3159	17.8235	17.2015	17.9366	17.9693	17.2922	21.5526	17.6302	NA	18	NA	NA	NA	NA	NA	NA	19.5141	16.7059	16.6381	16.227	16.8539	15.6602	21.9993	20.1101	19.8326	21.8426	21.5365	NA	20.7475	18.4236	20.0966	18.6909	17.6439	18.7841	NA	21.0032	NA	20.928	NA	20.9402	17.1192	17.3309	20.7686	16.6104	16.3163	16.2182	16.6384	21.1132	21.1689	17.887	20.8447	20.7971	18.1907	NA	20.0582	20.0942	21.8204	16.9265	20.8241	20.0083	19.9223	19.787	19.889	20.163	19.0448	17.7095	20.777	16.353	20.2833	21.6628	21.266	21.7033	21.6074	21.3708	20.5004	21.4993	19.9587	22.1774	21.9564	21.0677	21.4818	21.8154	21.1015	21.212	17.5188	20.5483	20.8755	21.0647	20.8558	16.9461	NA	20.9952	17.7852	16.706
P85037	FOXK1	S441	M3	P85037_FOXK1_S441_M3	16.2827	16.5963	16.309	15.6128	16.0411	15.987	NA	NA	NA	15.5957	NA	16.3187	NA	NA	NA	NA	16.2105	16.1082	NA	16.3837	NA	16.4256	NA	16.1066	15.6005	15.5234	NA	15.6771	NA	15.4842	NA	NA	NA	NA	NA	NA	NA	15.5912	NA	NA	NA	NA	NA	NA	NA	15.8555	NA	NA	16.2877	15.9008	NA	15.2087	NA	14.9338	NA	NA	NA	NA	NA	NA	16.2373	16.0608	NA	15.8396	16.4922	16.2442	15.9658	NA	15.8548	NA	NA	15.7886	16.0936	15.7501	NA	NA	NA	16.1861	NA	15.9828	15.7394	NA	NA	15.3904	16.0792	15.761	15.9067	16.0147	15.6544	15.6294	NA	16.0819	NA	NA	16.1039	NA	NA	NA	NA	NA	NA	15.6765	NA	NA	NA	NA	NA	NA	NA	NA	NA	NA	NA	NA
P85037	FOXK1	S445	M3	P85037_FOXK1_S445_M3	16.2827	16.5963	16.309	15.6128	16.0411	15.987	NA	NA	NA	15.5957	NA	16.3187	NA	NA	NA	NA	16.2105	16.1082	NA	16.3837	NA	16.4256	NA	16.1066	15.6005	15.5234	NA	15.6771	NA	15.4842	NA	NA	NA	NA	NA	NA	NA	15.5912	NA	NA	NA	NA	NA	NA	NA	15.8555	NA	NA	16.2877	15.9008	NA	15.2087	NA	14.9338	NA	NA	NA	NA	NA	NA	16.2373	16.0608	NA	15.8396	16.4922	16.2442	15.9658	NA	15.8548	NA	NA	15.7886	16.0936	15.7501	NA	NA	NA	16.1861	NA	15.9828	15.7394	NA	NA	15.3904	16.0792	15.761	15.9067	16.0147	15.6544	15.6294	NA	16.0819	NA	NA	16.1039	NA	NA	NA	NA	NA	NA	15.6765	NA	NA	NA	NA	NA	NA	NA	NA	NA	NA	NA	NA
P85037	FOXK1	S455	M3	P85037_FOXK1_S455_M3	NA	NA	NA	NA	NA	NA	15.7125	15.5979	16.071	NA	15.8324	NA	16.0217	NA	NA	NA	NA	NA	NA	NA	NA	NA	16.1573	NA	NA	NA	15.827	NA	15.266	NA	16.4746	NA	16.3505	16.1568	16.0919	16.2743	NA	NA	NA	14.2847	NA	NA	15.6551	15.8351	NA	NA	NA	NA	NA	NA	16.4807	NA	15.6006	NA	NA	16.116	15.5192	NA	NA	NA	NA	NA	15.8556	NA	NA	NA	NA	NA	NA	NA	15.769	NA	NA	NA	15.2651	16.4008	NA	NA	16.0983	NA	NA	16.4489	16.7463	NA	NA	NA	NA	NA	NA	NA	15.5801	NA	16.3199	15.2151	NA	NA	14.9826	16.1285	NA	13.7203	16.0298	NA	16.1879	16.2939	NA	NA	NA	15.7449	NA	15.8709	NA	NA	NA	NA
P85037	FOXK1	T294	M2	P85037_FOXK1_T294_M2	15.361	11.6452	NA	NA	12.7054	NA	NA	NA	13.6166	NA	14.2863	14.8268	NA	NA	NA	NA	NA	NA	NA	NA	NA	NA	NA	NA	NA	NA	14.0392	NA	NA	NA	14.59	NA	NA	14.0825	NA	12.9096	NA	NA	NA	NA	NA	NA	NA	NA	NA	NA	15.4332	NA	13.635	NA	NA	NA	12.7339	12.8292	NA	NA	NA	12.3859	NA	NA	16.1986	NA	NA	NA	NA	NA	14.3797	15.3931	NA	14.7509	14.3206	13.4602	NA	NA	12.8074	NA	NA	NA	NA	14.6831	NA	NA	NA	NA	NA	NA	NA	NA	NA	NA	NA	NA	NA	NA	NA	NA	NA	NA	NA	NA	NA	NA	NA	NA	NA	NA	NA	NA	NA	NA	NA	NA	NA	NA
P85037	FOXK1	T422	M2	P85037_FOXK1_T422_M2	20.0761	NA	19.5913	18.6589	NA	17.4897	19.433	18.9947	NA	21.4977	18.7402	19.6644	NA	NA	NA	20.6603	NA	NA	NA	21.3576	NA	NA	NA	NA	19.4317	NA	NA	20.003	19.5073	20.3317	NA	22.2695	NA	19.8697	19.6395	22.2494	NA	NA	19.521	NA	19.2925	21.6007	19.1681	21.6099	19.6087	21.567	19.1357	NA	NA	18.5806	18.9718	20.8102	21.0671	NA	NA	21.6335	NA	19.8438	20.8005	21.6939	23.9387	NA	21.8495	20.7314	22.1966	19.9988	21.8268	18.9807	18.3522	NA	17.5254	22.2744	19.8787	NA	NA	17.3936	NA	19.5189	NA	18.9087	20.6922	20.5648	18.4073	NA	17.5748	NA	18.1469	20.0715	19.803	NA	20.4842	20.6081	19.6008	20.5906	20.4259	20.7073	21.7314	NA	18.513	NA	19.8501	19.303	19.2411	18.4246	NA	NA	19.0998	NA	NA	NA	18.9488	NA	20.1981	NA
P85037	FOXK1	T422	M3	P85037_FOXK1_T422_M3	NA	NA	NA	NA	NA	NA	NA	NA	20.8496	NA	21.4422	NA	NA	NA	NA	NA	NA	NA	NA	NA	NA	NA	NA	NA	NA	NA	NA	NA	NA	NA	16.9398	NA	20.7668	21.077	20.8859	20.9123	NA	NA	NA	NA	NA	NA	NA	NA	NA	NA	NA	20.5176	NA	NA	NA	NA	NA	NA	NA	NA	NA	NA	NA	NA	NA	NA	NA	NA	NA	NA	NA	NA	NA	NA	NA	NA	NA	NA	NA	NA	NA	NA	NA	NA	NA	NA	NA	NA	NA	NA	NA	NA	NA	NA	NA	NA	NA	NA	NA	NA	NA	NA	NA	NA	NA	NA	NA	NA	NA	NA	NA	NA	NA	NA	NA	NA	NA	NA
P85037	FOXK1	T436	M3	P85037_FOXK1_T436_M3	16.2827	16.5963	16.309	15.6128	16.0411	15.987	NA	NA	NA	15.5957	NA	16.3187	NA	NA	NA	NA	16.2105	16.1082	NA	16.3837	NA	16.4256	NA	16.1066	15.6005	15.5234	NA	15.6771	NA	15.4842	NA	NA	NA	NA	NA	NA	NA	15.5912	NA	NA	NA	NA	NA	NA	NA	15.8555	NA	NA	16.2877	15.9008	NA	15.2087	NA	14.9338	NA	NA	NA	NA	NA	NA	16.2373	16.0608	NA	15.8396	16.4922	16.2442	15.9658	NA	15.8548	NA	NA	15.7886	16.0936	15.7501	NA	NA	NA	16.1861	NA	15.9828	15.7394	NA	NA	15.3904	16.0792	15.761	15.9067	16.0147	15.6544	15.6294	NA	16.0819	NA	NA	16.1039	NA	NA	NA	NA	NA	NA	15.6765	NA	NA	NA	NA	NA	NA	NA	NA	NA	NA	NA	NA
Q12778	FOXO1	S287	M1	Q12778_FOXO1_S287_M1	17.3517	18.3434	16.7461	18.5868	18.0838	17.3547	17.2725	17.4603	15.7532	16.483	16.5467	17.6297	17.4698	18.5843	17.4954	15.7612	16.7178	18.3182	17.6654	NA	17.337	17.9262	17.7158	18.5036	17.1794	17.2561	17.4204	17.2481	16.5084	17.0515	17.0445	17.0528	17.597	17.8076	17.5554	17.6768	17.7624	18.2214	18.2404	17.1547	17.613	20.3188	17.9014	17.7493	16.9691	17.3919	18.0212	17.7341	17.2408	16.2691	17.2354	17.1315	17.667	17.6768	17.4393	16.936	16.8389	16.722	16.8241	16.7329	16.4408	NA	16.6012	16.3881	16.5854	17.3568	17.8959	17.5308	17.9186	17.4262	17.6508	17.6374	17.0429	17.3625	16.4115	16.9428	17.5191	17.1274	18.2567	17.9803	18.7437	18.488	18.2337	17.767	17.9917	17.3308	17.7067	17.4923	16.4798	16.1286	16.5451	17.2087	16.3365	16.296	17.7722	16.5097	18.1663	16.4353	16.4681	17.8717	17.876	18.0551	17.0625	17.9224	16.8989	17.2913	17.6287	17.2687	16.2996	16.9704	21.1618	17.2363	16.3631	16.3109
Q12778	FOXO1	S468	M1	Q12778_FOXO1_S468_M1	NA	NA	NA	NA	NA	NA	NA	NA	NA	NA	NA	NA	NA	NA	NA	NA	NA	NA	NA	NA	NA	NA	NA	NA	NA	NA	NA	NA	NA	NA	NA	NA	NA	NA	NA	NA	17.5451	NA	NA	NA	NA	NA	NA	NA	NA	NA	NA	16.6903	NA	NA	NA	NA	NA	NA	NA	NA	NA	NA	NA	NA	NA	NA	NA	NA	NA	NA	NA	NA	NA	NA	NA	NA	NA	NA	16.4086	NA	NA	NA	NA	NA	NA	NA	NA	NA	NA	NA	NA	16.66	NA	16.5927	NA	NA	NA	NA	NA	NA	NA	NA	NA	NA	NA	NA	15.7278	NA	NA	NA	NA	NA	NA	NA	NA	NA	NA	NA
Q12778	FOXO1	S470	M1	Q12778_FOXO1_S470_M1	NA	NA	NA	NA	NA	NA	15.6101	NA	NA	16.9984	NA	NA	NA	NA	NA	NA	NA	NA	NA	NA	NA	NA	NA	NA	NA	17.2759	NA	NA	NA	NA	NA	NA	NA	NA	NA	NA	NA	NA	NA	NA	NA	NA	NA	NA	15.9765	NA	NA	NA	NA	NA	NA	NA	NA	17.684	NA	NA	NA	NA	16.8484	17.8004	NA	NA	NA	NA	NA	NA	NA	NA	NA	NA	NA	NA	NA	NA	NA	NA	NA	NA	NA	NA	17.9674	NA	16.7086	NA	15.8307	NA	NA	NA	NA	NA	NA	NA	NA	NA	NA	NA	16.4185	NA	NA	16.6492	NA	NA	NA	NA	NA	17.6403	NA	17.6238	16.0628	NA	16.3472	NA	NA	NA
Q12778	FOXO1	S489	M1	Q12778_FOXO1_S489_M1	NA	NA	16.0866	NA	NA	NA	NA	NA	NA	16.533	NA	NA	NA	NA	NA	16.7691	NA	16.5098	NA	NA	NA	NA	NA	NA	NA	NA	NA	NA	NA	NA	NA	NA	NA	NA	NA	NA	NA	NA	NA	NA	NA	NA	NA	NA	NA	NA	NA	NA	NA	NA	NA	NA	NA	NA	NA	NA	NA	NA	NA	NA	NA	NA	NA	NA	NA	NA	NA	18.0266	NA	NA	NA	NA	15.0118	NA	NA	NA	NA	NA	NA	NA	NA	NA	NA	NA	NA	NA	NA	NA	NA	NA	NA	NA	NA	NA	NA	NA	NA	NA	NA	NA	NA	NA	NA	NA	NA	NA	NA	NA	NA	16.5212	NA	NA	NA	NA
Q12778	FOXO1	T467	M1	Q12778_FOXO1_T467_M1	NA	NA	17.4013	NA	NA	NA	16.3097	NA	NA	15.117	16.7714	16.5408	16.5226	17.5749	14.6905	15.0454	16.836	17.2261	NA	NA	NA	18.2143	NA	NA	15.7151	NA	NA	16.8145	17.1967	NA	15.683	16.7831	17.3839	16.4965	17.0412	16.3251	NA	17.2913	NA	17.0937	NA	NA	17.9554	18.2709	NA	NA	NA	NA	17.7894	18.3242	18.4315	18.3066	18.1048	16.2448	NA	16.6657	18.2511	16.3693	NA	NA	NA	17.6405	17.3982	17.4491	15.9853	NA	17.7242	16.8841	17.981	16.9602	17.6543	18.531	17.8739	18.1897	18.1921	NA	15.0841	NA	18.1522	16.3406	NA	NA	NA	17.8193	NA	NA	NA	15.9803	NA	17.5817	NA	16.3642	NA	17.5364	16.9837	17.5708	NA	NA	17.316	NA	17.9897	18.1942	NA	17.6807	17.6481	17.2249	15.4517	NA	16.508	NA	16.6299	NA	16.7986	NA
Q12778	FOXO1	T478	M1	Q12778_FOXO1_T478_M1	16.9622	18.2125	17.293	18.2443	18.1902	18.0178	14.4672	17.1675	17.8572	NA	16.1514	NA	NA	NA	15.7169	15.5481	17.7706	NA	16.478	NA	18.2021	17.4171	16.655	16.6795	17.3492	16.7791	17.863	16.5292	16.2905	18.1405	17.1985	17.1355	15.8312	17.0798	16.1261	16.9624	16.4849	16.301	NA	15.9839	NA	16.3815	16.3264	NA	17.3603	18.2282	17.8691	17.7428	16.9056	NA	NA	NA	NA	NA	17.9022	17.3855	NA	17.5888	17.799	NA	15.6651	NA	NA	16.3211	14.8548	14.6003	NA	NA	NA	16.4124	NA	NA	NA	NA	NA	18.0463	16.8505	17.9094	NA	17.587	NA	18.1819	17.1213	NA	17.1604	14.7006	17.6818	NA	16.8852	NA	18.2498	17.2914	17.9069	17.3517	17.494	18.4081	17.6353	18.2903	16.9337	17.9244	NA	NA	17.2812	NA	NA	NA	NA	16.4386	16.508	NA	16.0027	16.4434	16.4037	NA
P98177	FOXO4	S262	M1	P98177_FOXO4_S262_M1	16.5205	14.6166	16.216	16.4758	NA	16.7748	16.1007	14.9271	16.3177	16.2562	16.7594	16.8498	14.5129	14.761	15.6777	15.4713	16.3554	16.2895	12.7322	NA	16.3224	15.0146	16.2998	16.1843	15.3997	14.9136	16.219	15.5016	16.166	16.626	16.0825	14.5094	16.4266	16.2925	16.3999	16.3919	14.9843	14.9766	15.9941	15.8255	16.3602	16.2183	14.3923	14.4726	16.3923	16.3678	16.9429	16.7728	15.4014	14.7801	16.6935	16.5252	16.7451	16.6433	15.5632	NA	16.5708	15.5158	16.2435	16.6351	14.8122	14.7626	15.9431	16.0785	16.4241	16.6293	16.1649	16.2475	16.7852	17.0114	16.9725	17.1946	NA	NA	15.9536	13.6149	16.3814	16.4033	16.6243	15.949	16.745	17.0309	17.4769	17.1353	15.1701	15.5356	16.138	15.7133	16.4969	16.5266	16.4158	15.9437	16.911	16.8312	17.2289	17.1136	16.2523	13.905	16.314	16.316	16.5096	16.4291	15.8864	15.5731	16.1843	16.7179	17.0056	17.4304	15.6212	14.7503	16.0653	16.2006	16.5239	16.5407
P98177	FOXO4	S268	M1	P98177_FOXO4_S268_M1	NA	15.0115	NA	NA	16.9464	NA	NA	NA	NA	NA	NA	NA	NA	NA	NA	NA	NA	NA	NA	NA	NA	NA	NA	NA	NA	NA	NA	NA	NA	NA	NA	NA	NA	NA	NA	NA	NA	NA	NA	NA	NA	NA	NA	NA	NA	NA	NA	NA	NA	NA	NA	NA	NA	NA	NA	14.0309	NA	NA	NA	NA	NA	NA	NA	NA	NA	NA	NA	NA	NA	NA	NA	NA	15.4275	15.198	NA	15.0224	NA	NA	NA	NA	NA	NA	NA	NA	NA	NA	NA	NA	NA	NA	NA	NA	NA	NA	NA	NA	NA	13.6294	NA	NA	NA	NA	NA	NA	NA	NA	NA	NA	NA	NA	NA	NA	NA	NA
Q70Z53	FRA10AC1	S12	M2	Q70Z53_FRA10AC1_S12_M2	NA	NA	NA	NA	NA	NA	16.9972	17.3385	16.35	17.6223	17.3107	17.48	NA	NA	NA	NA	NA	NA	NA	NA	NA	NA	NA	NA	14.4754	15.3948	NA	NA	NA	15.0888	NA	NA	NA	NA	NA	NA	NA	NA	NA	NA	NA	NA	NA	NA	NA	NA	NA	NA	16.9623	17.1654	16.7841	17.1417	16.9955	17.2769	12.6597	NA	NA	NA	NA	NA	15.7601	15.6834	14.5948	NA	15.5008	13.5842	16.5702	16.0395	15.9103	16.3567	16.1753	16.5642	NA	NA	NA	NA	NA	NA	NA	NA	NA	NA	NA	NA	NA	NA	NA	NA	NA	NA	NA	NA	NA	NA	NA	NA	NA	NA	NA	NA	NA	NA	15.2803	15.6279	15.4875	15.2835	NA	NA	NA	NA	NA	NA	NA	NA
Q70Z53	FRA10AC1	S9	M2	Q70Z53_FRA10AC1_S9_M2	NA	NA	NA	NA	NA	NA	NA	NA	NA	NA	NA	NA	NA	NA	NA	NA	NA	NA	NA	NA	NA	NA	NA	NA	15.1755	14.5496	15.423	14.9863	15.0504	12.9696	NA	NA	NA	NA	NA	NA	NA	NA	NA	NA	NA	NA	NA	NA	NA	NA	NA	NA	NA	NA	NA	NA	NA	NA	NA	NA	NA	NA	NA	13.2396	NA	NA	NA	13.1035	NA	NA	15.8649	NA	NA	15.5912	NA	15.4573	NA	NA	NA	NA	NA	NA	NA	NA	NA	NA	NA	NA	NA	NA	NA	NA	NA	NA	NA	NA	NA	NA	NA	NA	NA	NA	NA	NA	NA	NA	NA	NA	NA	NA	14.5163	15.4105	NA	NA	NA	NA	NA	NA
Q70Z53	FRA10AC1	Y7	M2	Q70Z53_FRA10AC1_Y7_M2	NA	NA	NA	NA	NA	NA	17.1408	17.5107	16.4691	17.7712	17.4779	17.596	NA	NA	NA	NA	NA	NA	NA	NA	NA	NA	NA	NA	15.6304	15.5812	16.6282	16.1027	16.1668	14.9725	NA	NA	NA	NA	NA	NA	NA	NA	NA	NA	NA	NA	NA	NA	NA	NA	NA	NA	17.1059	17.309	16.9277	17.2853	17.1391	17.4206	12.8033	NA	NA	NA	NA	14.356	15.9037	15.827	14.7384	14.2199	15.6445	13.7278	16.8338	16.1772	16.0539	16.5948	16.319	16.669	NA	NA	NA	NA	NA	NA	NA	NA	NA	NA	NA	NA	NA	NA	NA	NA	NA	NA	NA	NA	NA	NA	NA	NA	NA	NA	NA	NA	NA	NA	15.3932	15.7646	15.5771	NA	15.6653	16.5432	NA	NA	NA	NA	NA	NA
A2A2Y4	FRMD3	S429	M1	A2A2Y4_FRMD3_S429_M1	20.0039	19.6156	20.1849	19.1647	20.0954	20.1499	20.4423	20.1721	20.382	20.4996	20.5268	20.7717	20.9669	20.9012	20.5511	20.7415	20.4191	20.9745	20.472	20.3102	20.0103	20.3128	20.0737	20.65	21.1262	20.9461	20.9683	20.6103	20.8355	20.9395	20.6463	20.5529	20.3442	20.686	20.333	20.6918	19.9878	19.8678	19.6017	20.0419	19.9219	19.6736	20.3643	20.7861	20.1058	20.6404	20.09	20.8076	20.768	20.7588	20.4336	20.4161	20.525	20.5949	20.2292	20.2871	19.9822	20.4301	20.0542	20.4922	20.1884	20.0925	20.0483	20.119	19.9551	20.1862	20.9794	20.7293	20.7622	20.7026	20.5433	20.7938	19.6948	19.7426	19.6494	19.7912	19.6168	20.1676	21.3969	20.9821	19.6622	20.4054	20.7027	20.4354	20.8831	20.8589	20.5699	20.5514	20.8918	20.8829	20.4718	20.4323	20.2134	20.6046	20.6193	20.9613	19.698	19.8298	20.263	20.7109	20.2317	20.2499	20.3453	20.1789	20.3389	20.2985	20.2119	20.7518	20.2612	20.1707	19.8929	20.0192	19.7774	20.0818
Q96NE9	FRMD6	S542	M1	Q96NE9_FRMD6_S542_M1	NA	NA	NA	NA	NA	NA	NA	NA	NA	NA	NA	NA	NA	NA	NA	NA	NA	NA	NA	NA	NA	NA	NA	NA	NA	NA	NA	NA	NA	NA	NA	NA	NA	NA	NA	NA	NA	NA	NA	NA	NA	NA	NA	NA	NA	NA	NA	NA	NA	NA	13.142	NA	NA	NA	NA	NA	NA	NA	NA	NA	NA	NA	NA	NA	NA	NA	NA	NA	NA	NA	NA	NA	NA	NA	NA	NA	NA	NA	NA	15.3565	15.9376	NA	NA	NA	NA	NA	NA	NA	NA	NA	NA	NA	NA	NA	NA	NA	NA	NA	NA	NA	NA	NA	NA	NA	NA	NA	NA	NA	NA	NA	NA	NA	NA	NA
Q96NE9	FRMD6	S544	M1	Q96NE9_FRMD6_S544_M1	NA	16.2193	NA	14.7904	NA	NA	NA	13.7183	NA	NA	NA	NA	NA	NA	NA	NA	NA	NA	NA	NA	NA	NA	NA	NA	NA	NA	NA	NA	NA	NA	NA	NA	NA	15.5484	NA	NA	NA	14.9008	14.5546	NA	14.3766	NA	NA	NA	NA	NA	NA	NA	NA	NA	NA	NA	NA	NA	NA	15.2371	NA	NA	NA	NA	NA	NA	NA	NA	NA	NA	NA	NA	NA	NA	NA	NA	NA	NA	NA	NA	NA	NA	14.5733	NA	NA	16.8756	NA	15.4217	NA	NA	NA	NA	NA	NA	NA	15.3174	NA	NA	NA	NA	NA	NA	NA	NA	NA	NA	NA	NA	NA	NA	NA	NA	NA	NA	NA	NA	NA	NA
Q5TBA9	FRY	S1936	M1	Q5TBA9_FRY_S1936_M1	16.9336	17.3173	17.258	14.8272	17.3887	16.1934	17.4511	16.9928	17.5939	16.8556	17.0347	17.505	17.6583	17.7451	17.3424	17.2585	17.2522	17.2433	17.044	17.4447	17.3194	17.1112	17.0047	17.2818	17.7932	18.2716	17.6029	17.8979	17.7975	17.3057	17.6641	17.8923	17.4066	17.7568	17.1372	17.5568	17.4663	17.7081	17.0026	16.9944	16.9904	16.6743	17.3918	17.4237	17.0458	17.3679	17.0361	17.173	17.7457	17.5691	17.2678	17.0003	16.7205	17.1354	17.5173	18.0398	17.2323	17.263	16.8344	17.1237	16.9578	17.5357	16.3683	17.1108	16.9836	16.6243	17.8566	17.9128	17.6236	17.0735	17.7528	17.8139	17.3598	17.3909	17.1768	17.155	17.1987	17.4697	17.8096	18.225	17.8298	16.8685	17.375	17.2065	17.2556	17.0491	16.7413	17.0455	17.1383	17.1725	16.6527	17.6349	17.1859	16.1519	17.1452	16.8182	16.206	17.41	16.5955	16.4869	16.8581	16.5383	17.0392	17.4959	16.5241	16.9835	16.6166	16.7042	17.03	17.176	16.6427	16.6779	16.8357	16.996
Q5TBA9	FRY	S1940	M1	Q5TBA9_FRY_S1940_M1	17.8005	17.8189	17.605	15.5089	18.2684	17.5486	17.9006	17.6005	18.0096	17.6552	17.7951	18.0665	18.6696	18.7652	18.5799	18.3388	18.4971	18.738	18.0933	17.7815	18.2557	18.187	18.0991	18.2161	19.0187	19.1109	18.8576	18.7509	18.8886	18.8697	18.6539	18.9444	18.8129	18.9751	18.6348	18.7543	18.2166	18.6766	18.1842	18.0635	18.0631	17.681	18.5019	18.5444	18.4594	18.6913	18.4998	18.7083	19.013	19.13	18.9942	18.9065	18.9454	19.1764	18.9245	19.0673	18.7753	18.8427	18.5339	19.0435	18.3186	18.6162	18.3831	18.0682	18.5273	17.9087	18.2002	18.2675	18.1923	18.1397	18.2546	18.4225	18.1695	18.29	18.2344	18.0295	18.1261	18.3837	19.1101	19.4209	19.1169	18.96	18.7495	18.707	18.8168	18.6992	18.6448	18.5778	18.7156	18.8613	17.6877	17.879	17.5761	17.9085	17.4443	18.1594	17.5458	17.4507	18.1327	17.8824	17.8035	17.8109	17.4264	18.3777	17.7045	17.8617	17.7101	17.901	18.1925	18.0613	17.816	18.2196	18.1561	18.198
Q5TBA9	FRY	S2451	M1	Q5TBA9_FRY_S2451_M1	18.1519	18.4259	19.3434	18.7086	19.8566	18.7007	18.6947	18.4378	18.2333	16.3201	17.9915	16.5034	18.3618	18.4337	18.7011	17.9832	19.8863	19.8216	17.8222	17.9978	18.1844	17.7392	18.7844	19.456	18.5024	18.3999	18.4831	18.548	18.4783	18.2975	18.6427	18.5694	18.215	16.8249	18.1823	18.3035	18.9374	17.9846	19.6792	19.0607	19.1353	19.0681	18.8274	18.0637	17.9088	18.0085	17.8254	17.7091	17.3855	17.7655	18.8843	18.714	17.8051	18.3307	18.0778	18.3466	18.2168	19.5302	18.1715	17.6932	18.3723	18.6352	18.4859	18.2544	16.1714	18.5934	17.2832	17.3133	17.798	19.0607	18.2149	16.908	18.288	16.1332	17.6585	17.9764	17.8456	17.6179	18.1334	17.4655	19.3245	18.4746	18.6282	18.7302	16.3732	16.0696	18.1444	18.5567	16.847	16.4398	18.3433	17.9708	18.3472	19.7001	18.5355	18.3076	17.1447	18.519	18.3705	18.0691	18.5502	17.0991	17.9162	17.5943	17.8771	19.2693	17.3879	18.4144	18.8537	18.7845	17.7084	17.9897	18.521	17.7164
Q5TBA9	FRY	S2505	M1	Q5TBA9_FRY_S2505_M1	NA	NA	NA	NA	NA	16.438	NA	NA	18.4777	NA	NA	17.6258	NA	NA	NA	NA	NA	NA	NA	NA	NA	NA	NA	NA	NA	NA	NA	NA	NA	NA	NA	NA	NA	NA	NA	NA	NA	NA	NA	NA	NA	NA	NA	NA	NA	NA	NA	NA	NA	NA	NA	NA	NA	NA	NA	15.7131	NA	NA	NA	NA	17.1093	NA	NA	15.9423	NA	16.4019	NA	NA	NA	NA	NA	NA	NA	NA	NA	NA	NA	NA	NA	NA	NA	NA	NA	NA	16.5183	15.8004	NA	16.6894	NA	NA	NA	NA	NA	NA	NA	NA	NA	NA	NA	NA	NA	NA	NA	NA	NA	NA	NA	NA	NA	15.3837	NA	17.3677	NA	16.5084
Q5TBA9	FRY	S2507	M1	Q5TBA9_FRY_S2507_M1	NA	NA	NA	NA	NA	NA	NA	NA	NA	NA	NA	NA	NA	NA	NA	NA	NA	NA	NA	NA	NA	NA	NA	NA	NA	17.997	NA	16.0644	17.5457	NA	18.4123	18.5994	16.3832	18.4726	16.3241	NA	NA	NA	NA	NA	NA	NA	18.649	NA	16.2361	NA	17.9898	17.7664	17.9904	17.7399	NA	NA	17.9597	NA	NA	NA	NA	15.5838	NA	NA	NA	NA	NA	NA	NA	NA	18.2518	16.6436	18.3481	18.6134	NA	17.3405	17.2697	16.6709	NA	17.5091	NA	16.9285	NA	18.0606	17.5871	NA	NA	NA	NA	NA	NA	NA	NA	15.9776	NA	16.6977	NA	NA	NA	NA	NA	NA	NA	16.0627	17.501	NA	15.2299	NA	NA	NA	NA	NA	15.7142	NA	NA	NA	NA	NA
Q5TBA9	FRY	S2507	M2	Q5TBA9_FRY_S2507_M2	NA	NA	NA	NA	NA	NA	18.6931	NA	NA	NA	NA	NA	17.2579	NA	17.2035	NA	13.9928	NA	NA	NA	NA	NA	NA	NA	NA	15.1676	NA	NA	NA	NA	17.1293	NA	NA	NA	NA	NA	NA	16.8766	NA	NA	14.3899	NA	NA	18.4103	NA	NA	NA	NA	NA	17.6114	NA	NA	NA	15.347	NA	NA	NA	NA	NA	NA	16.3378	NA	16.0922	NA	NA	NA	18.9601	NA	NA	NA	18.6025	NA	NA	NA	NA	NA	NA	NA	NA	NA	NA	NA	NA	NA	NA	NA	NA	17.6592	NA	17.8226	14.5068	NA	NA	NA	NA	NA	NA	NA	NA	NA	NA	15.4872	NA	NA	NA	NA	NA	NA	17.0919	15.5899	NA	17.2537	17.4868	17.9024
Q5TBA9	FRY	S2510	M1	Q5TBA9_FRY_S2510_M1	NA	NA	NA	15.6934	NA	17.1853	17.6623	18.1431	NA	18.2952	15.9275	17.4783	NA	NA	16.7241	16.4874	NA	16.4879	NA	15.8936	16.8916	NA	NA	15.8758	14.0501	14.1134	13.5833	NA	14.1998	16.972	NA	NA	14.0559	NA	NA	NA	15.9126	NA	NA	15.347	15.2624	16.245	NA	18.4105	17.9313	17.6476	NA	16.2076	14.935	16.0893	17.3394	18.2254	13.8384	18.1431	17.3032	15.7888	15.9637	NA	NA	16.85	15.6526	17.7327	17.6648	NA	15.0915	NA	NA	14.6386	NA	NA	16.687	14.5222	NA	16.7648	17.0541	NA	17.5252	17.1922	14.6071	14.7999	NA	NA	15.878	NA	15.293	NA	15.6392	NA	NA	NA	16.8377	NA	15.7722	17.5012	17.3478	17.2306	18.1444	18.0729	NA	17.0651	15.8878	17.6389	NA	17.1784	NA	14.7604	NA	NA	16.2331	NA	16.4818	15.7581	17.6752	15.7298
Q5TBA9	FRY	S2510	M2	Q5TBA9_FRY_S2510_M2	18.0543	19.7896	17.6825	17.586	19.1753	16.6304	19.5913	18.988	19.3214	18.9973	18.2279	19.7195	17.7659	15.1719	18.1017	16.9654	14.8911	18.4421	NA	NA	NA	NA	NA	NA	18.8271	17.6331	18.4254	18.4333	18.3803	18.6356	18.176	19.3475	19.07	19.2093	19.2326	19.5054	18.8362	17.658	18.4432	15.8054	15.1096	15.1211	19.6127	19.3085	19.5555	19.4417	19.7273	19.1432	18.7738	18.4483	18.3342	18.2852	18.4014	17.8533	18.6096	18.3182	18.3765	18.6307	18.5247	18.6988	17.2361	15.0501	16.9904	18.6083	NA	12.8445	19.8583	20.1021	19.138	19.7602	19.5008	19.8947	16.9267	19.0527	18.7071	19.005	18.5302	18.6951	19.6648	19.0293	19.6996	18.8395	18.4469	18.66	18.909	18.8164	18.6162	18.5574	18.74	18.7209	17.0762	18.5766	18.3099	17.0922	18.6833	18.503	19.8461	18.6664	19.5377	18.997	18.6525	17.8112	18.7275	18.6259	18.588	18.3449	18.6035	18.4655	17.4919	17.2966	NA	18.1519	18.385	18.8007
Q5TBA9	FRY	S2808	M1	Q5TBA9_FRY_S2808_M1	17.3518	16.5374	16.5008	NA	17.2327	15.0045	16.4894	16.8222	NA	17.1248	16.9102	16.7165	17.523	17.1738	17.4502	16.8338	16.7816	16.8941	NA	15.5888	16.3334	17.3391	15.3873	14.8959	15.8133	16.9859	15.4269	16.6441	16.9919	16.4829	16.9587	16.7544	NA	16.3545	14.9185	15.1785	16.6479	16.3786	16.5982	15.0612	16.4651	15.8808	NA	15.6274	16.7092	16.8401	16.644	NA	16.9042	16.6932	16.6936	15.7004	16.5338	16.7625	16.856	16.7652	16.6907	17.3182	16.6433	16.7221	NA	NA	NA	15.1844	14.7172	NA	17.4186	17.1499	16.9149	17.2378	16.9549	16.8839	15.1066	15.2825	NA	NA	NA	16.2234	16.6971	17.2253	16.6373	16.9617	16.487	16.5232	17.4131	16.996	17.0457	17.2658	17.307	17.1172	16.6651	17.2922	15.64	15.7802	16.3673	16.4946	16.3963	16.6225	16.8956	16.6886	17.1074	NA	16.1845	16.7664	16.7702	16.5253	16.6698	16.2855	15.342	15.2289	15.6012	NA	14.4784	14.9809
Q5TBA9	FRY	T2508	M1	Q5TBA9_FRY_T2508_M1	16.5626	18.575	NA	17.0495	NA	NA	17.606	NA	NA	NA	17.4065	NA	17.5013	17.5567	16.6341	16.3786	17.3781	15.7961	15.9173	16.0888	NA	16.7053	16.7376	15.6577	17.7221	NA	17.3486	17.033	NA	16.1488	NA	NA	17.1767	NA	17.8037	18.3155	16.4776	17.5634	17.2102	17.202	16.8844	15.2059	NA	NA	NA	17.531	NA	NA	NA	NA	NA	NA	NA	NA	15.6066	16.7511	16.7651	17.1295	16.1422	16.7728	NA	NA	NA	NA	16.6007	NA	16.6684	17.7552	NA	NA	17.6579	16.572	15.6088	NA	15.3311	NA	NA	NA	18.0226	NA	17.5435	18.0575	NA	18.1227	15.824	16.7235	16.6585	16.7926	17.7454	17.586	15.2016	16.7264	16.68	NA	NA	NA	16.4664	NA	18.2917	16.0291	NA	15.942	16.9254	NA	17.3699	16.5759	NA	17.0289	16.8084	16.6275	15.5922	NA	NA	NA
Q5TBA9	FRY	T2508	M2	Q5TBA9_FRY_T2508_M2	16.9439	18.6792	16.5721	16.4756	18.065	15.5201	NA	17.8777	18.211	17.887	17.1176	18.6091	16.0136	14.0616	NA	15.855	NA	17.3318	NA	NA	NA	NA	NA	NA	17.7167	17.345	17.315	17.3229	17.27	17.5252	17.2213	18.2371	17.9596	18.0989	18.1222	18.3951	17.7259	16.4004	17.3328	14.6951	13.7613	14.0108	18.5023	NA	18.4452	18.3314	18.6169	18.0329	17.6634	17.2643	17.2239	17.1748	17.291	17.574	17.4992	17.2079	17.2661	17.5203	17.4143	17.5884	NA	13.9398	NA	17.4979	NA	11.7341	NA	18.9918	18.0276	18.6499	NA	18.7844	15.8163	17.9423	17.5967	17.8946	17.4198	17.5847	18.5544	17.9189	18.5892	17.7292	17.3365	17.5496	17.7986	17.706	17.5058	NA	17.6296	NA	16.81	17.4662	17.1995	15.9818	17.5729	17.3926	18.7357	17.5561	18.4274	17.8866	17.5422	17.4898	17.6171	17.5155	17.4776	17.2345	17.4932	17.3551	15.4459	16.7689	NA	NA	NA	NA
Q5TBA9	FRY	T2803	M1	Q5TBA9_FRY_T2803_M1	NA	NA	NA	NA	NA	NA	NA	NA	15.493	NA	NA	NA	NA	NA	NA	NA	NA	NA	NA	NA	NA	NA	NA	NA	NA	NA	NA	NA	NA	NA	NA	NA	NA	NA	NA	NA	NA	NA	NA	NA	NA	NA	NA	14.9491	NA	NA	NA	NA	NA	NA	NA	NA	NA	NA	NA	NA	NA	NA	NA	NA	14.8356	NA	NA	NA	NA	NA	NA	NA	NA	NA	NA	NA	NA	15.1576	NA	NA	NA	NA	NA	NA	NA	NA	NA	NA	NA	NA	NA	NA	NA	NA	NA	NA	NA	NA	NA	NA	NA	NA	NA	NA	NA	NA	NA	NA	NA	NA	NA	NA	NA	NA	NA	NA	NA	NA
Q5TBA9	FRY	T2814	M1	Q5TBA9_FRY_T2814_M1	NA	NA	NA	NA	NA	16.2843	NA	NA	NA	NA	NA	NA	NA	NA	NA	NA	NA	NA	NA	NA	NA	NA	NA	NA	NA	NA	NA	NA	NA	NA	NA	NA	16.7024	NA	NA	NA	NA	NA	NA	NA	NA	NA	NA	NA	NA	NA	NA	NA	NA	NA	NA	15.7816	NA	NA	NA	NA	NA	NA	NA	NA	NA	NA	NA	NA	NA	NA	NA	NA	NA	NA	NA	NA	NA	NA	NA	14.9257	NA	NA	NA	NA	NA	NA	NA	NA	NA	NA	NA	NA	NA	NA	NA	NA	16.0633	15.9085	16.3144	NA	NA	NA	NA	NA	NA	16.6283	NA	NA	NA	NA	NA	NA	NA	NA	NA	NA	NA	NA
A1L4K1	FSD2	S599	M1	A1L4K1_FSD2_S599_M1	21.366	20.4657	21.252	20.5243	21.1665	21.2166	21.7469	21.777	21.4826	21.7812	21.7851	21.7967	20.7624	20.8838	20.8519	20.7763	20.8754	20.9843	21.2894	21.3618	21.529	21.4202	21.6094	21.452	21.8993	21.5783	21.7986	21.7855	21.6256	21.8081	21.2806	21.4938	21.5418	21.274	21.1883	21.3196	21.1987	20.9034	21.1077	20.9657	21.1598	21.0235	21.0842	21.2442	20.9823	21.086	20.9646	20.9434	21.1279	21.2	21.0764	21.2584	20.9696	21.0906	20.8566	20.9034	20.8132	20.7098	20.6762	21.0278	20.6986	20.6199	20.5952	20.5057	20.6139	20.372	21.6017	21.6533	21.485	21.441	21.6283	21.5105	21.2558	21.2323	21.0604	21.0509	20.9275	20.9583	21.0068	20.6652	19.8814	20.8247	21.1898	20.5362	20.524	21.0459	20.9633	21.0223	21.245	20.9619	20.6419	20.6333	20.55	20.6603	20.6711	20.6669	20.6752	21.1674	21.0441	21.0733	21.0663	21.1184	20.6586	20.5505	20.8078	20.7782	20.7103	20.7346	21.2568	21.4373	21.2844	21.2693	21.2042	21.1903
A1L4K1	FSD2	S5	M1	A1L4K1_FSD2_S5_M1	16.8746	16.9858	15.0451	15.7915	16.8536	15.2513	15.7419	14.515	14.3428	15.4299	15.3547	16.1279	14.765	NA	13.7015	NA	NA	14.8419	15.5445	NA	15.9204	15.6156	14.1675	15.4442	16.6521	15.0783	16.1171	15.9535	15.2373	16.1168	14.9789	14.1463	14.5512	14.3695	15.0235	15.5019	14.7324	NA	15.2563	NA	16.0146	15.1212	16.4076	15.8686	15.3611	15.0558	15.5908	15.7251	16.4362	16.171	15.2961	15.4843	15.6679	16.2383	15.0984	15.4427	14.2436	14.0749	14.4387	15.8817	15.1938	16.2601	16.6969	15.7456	16.1846	16.953	15.9024	15.4089	15.2175	15.4348	15.4123	15.2928	NA	16.8521	NA	16.6725	NA	NA	16.1426	15.179	14.0426	NA	15.6074	15.7149	15.7522	15.7336	15.895	14.5972	15.9036	15.9477	15.0251	16.3181	14.9302	14.9692	15.1439	15.4943	15.5781	15.4939	15.1347	15.252	15.8145	15.961	NA	15.9254	15.6691	12.2114	15.7778	16.5875	14.9748	15.3136	14.3871	NA	NA	14.6384
Q5CZC0	FSIP2	S332	M2	Q5CZC0_FSIP2_S332_M2	15.5721	15.2294	NA	14.9696	16.0213	16.3352	15.6703	15.4912	15.7779	NA	15.6963	16.0679	NA	NA	14.0722	NA	NA	NA	NA	NA	NA	14.9262	NA	NA	13.2817	NA	NA	NA	NA	14.9644	13.9294	14.5863	14.3829	15.5481	NA	12.2422	NA	13.5944	15.4058	NA	NA	NA	14.7769	NA	14.8573	15.5901	NA	NA	NA	NA	NA	NA	15.519	NA	14.8902	14.9316	14.9717	15.9484	NA	15.3719	NA	NA	NA	NA	15.0901	NA	15.2103	14.7167	15.9294	15.0178	15.7566	15.5999	NA	NA	15.4672	NA	15.1749	12.6056	15.371	15.338	15.432	15.7677	15.3728	14.7058	NA	NA	NA	14.0777	16.114	14.9788	NA	14.598	15.8097	14.6438	NA	15.5398	15.4221	NA	15.6026	NA	15.7197	15.5354	14.7647	14.7352	15.54	15.5817	NA	NA	NA	13.8583	NA	15.5993	14.612	NA
Q5CZC0	FSIP2	S332	M3	Q5CZC0_FSIP2_S332_M3	21.9123	21.7579	21.9018	21.8978	21.9211	21.8034	21.8425	21.788	21.7835	21.8085	21.8414	21.8976	21.7925	21.9876	22.0698	21.7382	21.7163	21.7551	16.4493	21.9661	21.9655	21.8036	21.8556	21.8767	22.1763	22.0908	22.2183	21.7946	22.3141	22.0371	21.8882	22.0213	21.8161	21.6772	21.4042	21.706	21.5784	21.6596	21.6068	21.6135	21.3506	21.5376	21.8446	21.9527	21.7658	21.9614	22.2177	21.878	22.0089	21.8935	21.7965	21.8413	21.6261	21.699	21.7923	21.7005	21.6033	21.5917	21.5687	21.5971	21.6223	21.5358	21.3585	21.5059	21.4117	21.3225	21.8875	21.9723	21.6578	21.7627	21.9071	21.563	21.2196	21.6923	21.5426	21.7153	21.7147	17.0624	22.0873	22.0684	22.6558	22.3755	21.601	22.2366	18.0203	21.9616	21.6276	21.8045	15.5116	19.5769	21.7848	21.7485	21.7722	21.7168	21.814	21.7609	22.1053	21.6226	21.7095	21.7892	21.577	21.5214	18.8702	21.711	21.719	22.0142	21.7813	21.7466	17.8086	14.7142	16.9978	17.0004	21.7483	21.8807
Q5CZC0	FSIP2	T329	M2	Q5CZC0_FSIP2_T329_M2	NA	NA	15.9797	NA	NA	NA	NA	NA	NA	NA	NA	NA	NA	NA	NA	NA	NA	NA	NA	NA	NA	NA	NA	NA	NA	NA	NA	NA	NA	NA	NA	NA	NA	NA	NA	NA	NA	NA	NA	NA	NA	NA	NA	NA	NA	NA	16.2648	NA	NA	NA	NA	13.0411	NA	NA	NA	NA	NA	NA	15.5509	NA	NA	NA	NA	NA	NA	NA	NA	NA	NA	NA	NA	NA	NA	NA	NA	NA	NA	NA	NA	NA	NA	NA	NA	NA	NA	NA	NA	NA	NA	NA	NA	NA	NA	NA	NA	NA	NA	NA	NA	15.5549	NA	NA	NA	NA	NA	NA	15.5686	NA	NA	NA	NA	NA	NA	NA
Q5CZC0	FSIP2	T329	M3	Q5CZC0_FSIP2_T329_M3	21.9123	21.7579	21.9018	21.8978	21.9211	21.8034	21.8425	21.788	21.7835	21.8085	21.8414	21.8976	21.7925	21.9876	22.0698	21.7382	21.7163	21.7551	16.4493	21.9661	21.9655	21.8036	21.8556	21.8767	22.1763	22.0908	22.2183	21.7946	22.3141	22.0371	21.8882	22.0213	21.8161	21.6772	21.4042	21.706	21.5784	21.6596	21.6068	21.6135	21.3506	21.5376	21.8446	21.9527	21.7658	21.9614	22.2177	21.878	22.0089	21.8935	21.7965	21.8413	21.6261	21.699	21.7923	21.7005	21.6033	21.5917	21.5687	21.5971	21.6223	21.5358	21.3585	21.5059	21.4117	21.3225	21.8875	21.9723	21.6578	21.7627	21.9071	21.563	21.2196	21.6923	21.5426	21.7153	21.7147	17.0624	22.0873	22.0684	22.6558	22.3755	21.601	22.2366	18.0203	21.9616	21.6276	21.8045	15.5116	19.5769	21.7848	21.7485	21.7722	21.7168	21.814	21.7609	22.1053	21.6226	21.7095	21.7892	21.577	21.5214	18.8702	21.711	21.719	22.0142	21.7813	21.7466	17.8086	14.7142	16.9978	17.0004	21.7483	21.8807
Q5CZC0	FSIP2	Y323	M2	Q5CZC0_FSIP2_Y323_M2	15.5721	15.2294	NA	14.9696	16.0213	16.3352	15.6703	15.4912	15.7779	NA	15.6963	16.0679	NA	NA	14.0722	NA	NA	NA	NA	NA	NA	14.9262	NA	NA	13.2817	NA	NA	NA	NA	14.9644	13.9294	14.5863	14.3829	15.5481	NA	12.2422	NA	13.5944	15.4058	NA	NA	NA	14.7769	NA	14.8573	15.5901	NA	NA	NA	NA	NA	NA	15.519	NA	14.8902	14.9316	14.9717	15.9484	NA	15.3719	NA	NA	NA	NA	15.0901	NA	15.2103	14.7167	15.9294	15.0178	15.7566	15.5999	NA	NA	15.4672	NA	15.1749	12.6056	15.371	15.338	15.432	15.7677	15.3728	14.7058	NA	NA	NA	14.0777	16.114	14.9788	NA	14.598	15.8097	14.6438	NA	15.5398	15.4221	NA	15.6026	NA	15.7197	15.5354	14.7647	14.7352	15.54	15.5817	NA	NA	NA	13.8583	NA	15.5993	14.612	NA
Q5CZC0	FSIP2	Y323	M3	Q5CZC0_FSIP2_Y323_M3	21.9123	21.7579	21.9018	21.8978	21.9211	21.8034	21.8425	21.788	21.7835	21.8085	21.8414	21.8976	21.7925	21.9876	22.0698	21.7382	21.7163	21.7551	16.4493	21.9661	21.9655	21.8036	21.8556	21.8767	22.1763	22.0908	22.2183	21.7946	22.3141	22.0371	21.8882	22.0213	21.8161	21.6772	21.4042	21.706	21.5784	21.6596	21.6068	21.6135	21.3506	21.5376	21.8446	21.9527	21.7658	21.9614	22.2177	21.878	22.0089	21.8935	21.7965	21.8413	21.6261	21.699	21.7923	21.7005	21.6033	21.5917	21.5687	21.5971	21.6223	21.5358	21.3585	21.5059	21.4117	21.3225	21.8875	21.9723	21.6578	21.7627	21.9071	21.563	21.2196	21.6923	21.5426	21.7153	21.7147	17.0624	22.0873	22.0684	22.6558	22.3755	21.601	22.2366	18.0203	21.9616	21.6276	21.8045	15.5116	19.5769	21.7848	21.7485	21.7722	21.7168	21.814	21.7609	22.1053	21.6226	21.7095	21.7892	21.577	21.5214	18.8702	21.711	21.719	22.0142	21.7813	21.7466	17.8086	14.7142	16.9978	17.0004	21.7483	21.8807
P02794	FTH1	S114	M1	P02794_FTH1_S114_M1	16.5844	16.7234	16.607	16.4195	16.5405	16.4058	16.3794	16.3032	16.0225	16.2844	16.2927	16.3213	18.3708	18.6054	18.2713	18.3111	18.8034	18.4234	16.0161	15.9373	16.1076	16.2724	16.0863	16.0941	15.2712	16.0695	15.0411	15.2971	15.8413	14.9717	15.6231	15.9	15.6358	15.6552	15.0183	15.6576	13.2491	14.5934	13.7429	13.7096	13.3564	NA	15.7839	15.0413	15.4901	15.0911	15.2846	15.4806	16.5858	16.7681	17.1524	16.0154	16.3156	16.5134	16.1497	15.8187	15.8715	15.9779	15.3684	15.0795	14.3262	15.0942	15.1061	18.5366	18.8153	18.9242	16.4261	16.4612	15.4759	16.0352	16.2659	16.2684	15.4587	15.5595	15.1138	15.5089	15.6523	15.7211	16.6654	16.7867	16.6769	16.8132	15.4098	16.4478	16.1968	15.2609	14.8026	14.9695	15.5184	15.1104	16.013	15.6661	16.0261	15.8282	15.9152	15.863	16.151	15.8785	15.7081	15.5306	15.5395	14.8579	14.5976	15.6218	14.4974	15.2306	15.3457	15.7084	17.775	16.0548	17.951	16.2013	17.0149	16.7486
P02794	FTH1	S164	M1	P02794_FTH1_S164_M1	NA	20.5248	NA	19.4572	21.3319	NA	NA	NA	22.2396	16.3479	22.0988	15.6697	NA	NA	NA	20.0384	21.818	21.6	20.9532	NA	NA	NA	NA	NA	NA	20.1019	21.3275	NA	20.977	NA	22.1127	20.8768	21.8528	20.8902	20.8095	22.1589	21.8245	21.903	NA	21.8273	NA	NA	NA	19.7084	20.4187	NA	20.3942	NA	20.5901	16.0648	20.5531	NA	NA	NA	20.3509	17.7395	20.6192	20.6399	17.7333	NA	21.1514	NA	NA	21.1307	NA	NA	NA	NA	21.7814	21.5358	16.784	NA	NA	NA	21.9023	20.4784	NA	NA	20.3632	NA	NA	19.1086	20.1991	19.5816	18.037	NA	21.5199	21.4767	21.2991	NA	19.5515	19.9948	20.0028	20.1748	19.7305	NA	20.204	20.5876	20.3092	NA	NA	20.663	20.7891	20.2622	19.0858	15.1161	20.4789	20.6419	21.9991	NA	NA	NA	NA	NA
P02794	FTH1	S179	M1	P02794_FTH1_S179_M1	27.8867	28.1438	28.0874	28.1285	28.1502	28.1068	28.3824	28.3414	28.213	28.2763	28.2155	28.248	27.5105	27.7853	27.9344	27.74	27.6957	27.7532	27.8918	27.7782	27.7998	27.7726	27.7553	27.6906	27.8901	27.9133	27.8157	27.8621	27.7326	27.5765	28.0832	27.3359	27.3674	28.0865	28.0781	28.0865	27.0989	27.3938	26.9992	26.7687	26.775	26.4933	27.9892	27.9416	27.9633	28.0441	28.3004	28.0569	28.4635	28.5163	28.4958	28.1932	28.4314	28.4695	28.1331	28.0309	28.1159	27.9278	27.7404	27.7398	27.5958	27.5958	27.8076	27.8587	27.8668	28.0819	28.2713	28.2498	28.0393	28.1865	28.4118	28.3261	26.7344	27.6981	27.811	27.8965	27.6766	27.71	28.7012	28.806	28.6582	28.7408	28.4111	28.8261	28.3255	27.9003	27.6348	27.7199	27.8848	27.8683	27.9114	27.7543	27.9444	27.7628	27.7948	27.8851	28.3278	27.8337	27.8593	27.7554	27.7647	27.7342	27.8689	27.7907	27.9952	28.2528	28.1489	28.0507	27.8475	28.0719	28.0492	28.1116	28.1678	28.3514
P02794	FTH1	S179	M2	P02794_FTH1_S179_M2	19.5236	19.2828	19.6842	19.7626	19.8238	19.9264	19.0716	19.4603	18.6248	19.7701	19.1852	19.0442	19.0458	19.4087	19.4218	19.3651	19.2245	19.3111	21.5114	20.2206	19.8356	20.6418	20.2878	20.1843	19.0602	19.285	19.1241	18.7034	19.2451	18.9016	19.5909	19.5836	19.244	19.3585	19.2953	19.48	18.7496	18.6288	18.788	18.59	18.4645	18.1509	19.6467	19.3637	19.5699	19.5117	19.9095	19.6279	20.208	19.0585	20.1173	19.5527	19.5854	19.2079	19.0779	19.3862	19.3385	19.0412	19.3153	19.373	20.1828	20.5265	20.2105	19.3885	19.4316	19.8226	19.6244	19.0611	18.2251	19.5535	18.7781	19.2384	17.0312	19.4216	19.6517	19.4241	19.5217	19.7609	19.5849	19.486	19.3788	18.9212	19.0796	19.8179	19.8344	19.3961	19.2501	19.249	19.4472	19.4725	18.5407	19.0595	19.3426	18.3829	18.8282	18.9755	19.3018	19.4016	18.6144	18.9736	19.4318	19.3837	19.5607	19.6054	19.743	19.6896	19.7725	19.8287	19.3884	19.5652	19.5229	19.7008	19.7046	19.847
P02794	FTH1	S183	M1	P02794_FTH1_S183_M1	18.8312	18.5457	18.942	18.8711	19.0432	19.1504	19.1086	19.0771	18.6629	19.0866	19.0477	18.4014	17.1987	18.4246	18.6757	18.4418	18.5559	18.2478	18.8516	NA	NA	NA	14.9262	14.5533	18.1961	18.0357	18.0098	17.6192	18.0026	21.5981	18.7791	18.7121	18.4311	18.582	18.2956	18.6496	16.5023	17.2599	17.9244	16.8556	16.5548	16.8837	18.3698	18.0826	18.2433	18.2607	17.2092	17.7761	18.5967	17.9569	18.5752	18.7292	18.9589	20.6561	18.1717	20.0363	18.3704	17.9856	19.9578	20.7784	18.6899	18.2901	15.6263	18.7624	19.1644	20.6496	18.7359	18.7072	17.806	18.5034	18.5946	18.5028	17.7831	NA	18.172	18.2447	17.6614	NA	19.2762	19.5334	19.163	19.3541	18.0176	19.3325	18.8976	18.5558	17.5768	17.4148	17.5279	19.325	18.2195	17.5132	18.5608	18.092	18.364	20.3236	18.8282	18.5007	18.1086	20.9184	18.3223	18.1951	17.9555	18.1773	18.3812	18.562	18.7168	18.2817	17.6892	18.6567	17.1888	18.682	19.1684	19.0342
P02794	FTH1	S183	M2	P02794_FTH1_S183_M2	20.2936	20.0528	20.4542	20.5327	20.5939	20.6965	19.8416	20.2304	19.3949	20.5401	19.9553	19.8143	19.8158	20.1788	20.1919	20.1352	19.9946	20.0811	22.2814	20.9907	21.1529	21.39	21.0578	20.9543	19.8302	20.055	19.8941	19.4735	20.0152	19.6717	20.361	20.3537	20.0141	20.1286	20.0653	20.25	19.5197	19.3989	19.558	19.3601	19.2346	18.921	20.4168	20.1337	20.34	20.2818	20.6796	20.398	20.9781	19.8286	20.8873	20.3228	20.3555	19.978	19.848	20.1562	20.1086	19.8113	20.0854	20.143	21.1412	21.3175	20.9805	20.1585	20.2016	20.5927	20.3945	19.8312	18.9951	20.3236	19.5481	20.0085	19.6988	20.1917	20.4217	20.1942	20.2918	20.531	20.355	20.2561	20.1488	19.6913	19.8497	20.5879	20.6044	20.1661	20.0202	20.019	20.2173	20.2425	19.3107	19.8296	20.1127	19.1529	19.5983	19.7456	20.0718	20.1716	19.3845	19.7437	20.2019	20.1538	20.3308	20.3754	20.5131	20.4597	20.5426	20.5987	20.1584	20.3353	20.2929	20.4709	20.4746	20.6171
P02794	FTH1	T175	M1	P02794_FTH1_T175_M1	24.1404	NA	NA	24.3686	NA	24.1609	23.452	23.5962	23.4035	22.9629	NA	NA	20.3777	23.5902	23.3629	22.2403	22.6783	20.4115	NA	23.674	24.8031	21.7886	23.9267	NA	22.6709	22.3315	22.6222	26.0612	NA	NA	NA	20.7829	21.3716	NA	NA	NA	NA	22.0604	NA	21.2771	24.0559	NA	25.12	20.925	NA	24.1736	NA	22.8451	NA	NA	NA	20.7622	20.9449	21.682	NA	NA	21.6362	NA	NA	NA	NA	NA	NA	NA	NA	NA	23	23.0268	22.34	22.4853	21.3552	23.016	21.4448	23.625	NA	NA	23.8588	23.8601	23.4554	25.3936	NA	23.2919	22.7905	22.9508	22.6385	21.9025	21.4485	22.2697	NA	NA	NA	22.4068	22.7445	23.0392	NA	23.4314	23.116	19.0995	NA	NA	21.4798	23.7607	NA	NA	22.1062	22.427	22.7772	NA	NA	NA	22.1628	23.869	NA	23.2715
P02794	FTH1	T175	M2	P02794_FTH1_T175_M2	NA	NA	NA	NA	NA	NA	NA	NA	NA	NA	NA	NA	NA	NA	NA	NA	NA	NA	NA	NA	20.4127	20.0848	19.7841	NA	NA	NA	NA	NA	NA	NA	NA	NA	NA	NA	NA	NA	NA	NA	NA	NA	NA	NA	NA	NA	NA	NA	NA	NA	NA	NA	NA	NA	NA	NA	NA	NA	NA	NA	NA	NA	20.0983	20.073	NA	NA	NA	NA	NA	NA	NA	NA	NA	NA	19.4518	NA	NA	NA	NA	NA	NA	NA	NA	NA	NA	NA	NA	NA	NA	NA	NA	NA	NA	NA	NA	NA	NA	NA	NA	NA	NA	NA	NA	NA	NA	NA	NA	NA	NA	NA	NA	NA	NA	NA	NA	NA
P02794	FTH1	Y169	M1	P02794_FTH1_Y169_M1	NA	NA	NA	NA	NA	21.5836	NA	NA	NA	NA	NA	15.8979	NA	NA	NA	NA	NA	NA	NA	NA	NA	NA	NA	NA	NA	NA	NA	NA	NA	NA	NA	NA	NA	NA	NA	NA	NA	NA	NA	NA	NA	NA	NA	NA	NA	NA	NA	NA	NA	NA	NA	NA	NA	NA	NA	NA	NA	NA	NA	NA	NA	NA	NA	NA	NA	NA	NA	NA	NA	NA	NA	NA	20.3802	19.3536	NA	NA	NA	16.6553	NA	NA	NA	NA	NA	NA	NA	NA	NA	NA	NA	NA	NA	NA	NA	NA	NA	NA	NA	NA	NA	NA	20.4177	NA	NA	NA	NA	NA	NA	NA	NA	NA	NA	NA	NA	NA
Q8IY81	FTSJ3	S333	M2	Q8IY81_FTSJ3_S333_M2	NA	NA	19.3204	19.5828	19.0701	NA	NA	NA	19.3226	NA	NA	20.2155	21.2604	21.2333	20.4452	21.3802	19.9931	20.8506	21.3579	21.6184	20.7186	21.3337	20.2687	21.4342	17.8272	19.3943	16.7306	19.7077	20.3285	NA	20.7683	20.5798	19.2931	20.7093	19.9462	20.4092	20.747	21.0973	20.4221	21.1779	20.6603	NA	20.8039	21.3817	16.0591	21.424	NA	19.9333	NA	19.4859	NA	NA	NA	16.1646	NA	NA	NA	16.8731	NA	20.3371	18.6532	20.5224	20.1701	NA	19.461	NA	NA	NA	20.2465	NA	NA	NA	NA	20.3192	19.079	20.9933	21.4662	21.2861	19.6685	NA	17.7048	NA	NA	NA	21.1692	20.0153	18.5463	20.6062	19.112	19.6082	NA	18.3248	15.7273	NA	NA	NA	19.0398	NA	19.0978	NA	NA	NA	20.1078	19.2898	19.9966	20.1479	19.9853	19.4364	21.06	20.6746	21.6875	18.0974	21.3264	21.6218
Q8IY81	FTSJ3	S335	M2	Q8IY81_FTSJ3_S335_M2	19.0413	NA	18.4873	18.7497	18.2371	NA	NA	NA	18.4895	19.496	19.7089	19.3825	20.4273	20.4002	19.6121	20.5471	19.16	20.0175	20.5248	20.7853	19.8855	20.5007	19.4357	20.6011	16.9941	18.5612	15.8976	18.8747	19.4954	NA	19.9352	19.7467	18.46	19.8762	19.1132	19.6539	19.9139	20.2642	19.589	20.3448	19.8272	NA	19.9709	20.5486	15.226	20.5909	NA	19.1002	19.7854	18.6152	NA	NA	NA	15.3316	NA	NA	NA	16.04	NA	19.5041	17.8201	19.6893	19.337	NA	18.6279	17.9228	18.5974	18.6153	19.4134	NA	20.8804	NA	NA	19.4861	19.3009	20.1602	20.6331	20.453	18.8722	20.2735	18.6784	NA	NA	20.1136	20.3362	19.1354	19.01	19.7732	18.2789	18.6816	NA	17.4917	14.8942	NA	NA	NA	18.5245	NA	18.2647	NA	NA	NA	19.2747	18.4567	19.1635	19.3149	19.1523	18.6033	20.2269	19.2029	20.8544	17.2644	20.4933	20.7887
Q8IY81	FTSJ3	S336	M2	Q8IY81_FTSJ3_S336_M2	17.7969	NA	NA	NA	NA	NA	NA	NA	NA	18.2516	18.4645	NA	NA	NA	NA	NA	NA	NA	NA	NA	NA	NA	NA	NA	NA	NA	NA	NA	NA	NA	NA	NA	NA	NA	NA	NA	NA	NA	NA	NA	NA	NA	NA	NA	NA	NA	NA	NA	18.541	17.3208	NA	NA	NA	NA	NA	NA	NA	NA	NA	NA	NA	NA	NA	NA	NA	16.6784	17.353	17.3709	NA	NA	19.6359	NA	NA	NA	18.8316	NA	NA	NA	17.6795	19.0291	18.4184	NA	NA	18.8692	NA	17.8275	18.6237	NA	NA	17.3022	NA	NA	NA	NA	NA	NA	17.6276	NA	NA	NA	NA	NA	NA	NA	NA	NA	NA	NA	NA	15.9058	NA	NA	NA	NA
Q8IY81	FTSJ3	T351	M2	Q8IY81_FTSJ3_T351_M2	NA	NA	NA	NA	NA	NA	NA	NA	NA	NA	NA	NA	NA	NA	NA	NA	NA	NA	NA	NA	NA	NA	NA	NA	NA	NA	NA	NA	NA	NA	NA	NA	NA	NA	NA	NA	NA	NA	NA	NA	NA	NA	NA	NA	NA	NA	NA	NA	NA	NA	NA	NA	NA	NA	NA	NA	NA	NA	NA	NA	NA	NA	NA	17.7307	NA	NA	NA	NA	NA	NA	NA	NA	NA	NA	NA	NA	NA	18.069	NA	NA	NA	NA	NA	NA	NA	NA	NA	NA	NA	18.2047	NA	NA	NA	NA	NA	NA	NA	NA	NA	NA	NA	NA	NA	NA	NA	NA	NA	NA	NA	NA	NA	NA	NA	NA
Q8IY81	FTSJ3	T352	M2	Q8IY81_FTSJ3_T352_M2	NA	NA	NA	NA	NA	NA	NA	NA	NA	NA	NA	NA	NA	NA	NA	NA	NA	NA	NA	NA	NA	NA	NA	NA	NA	NA	NA	NA	NA	NA	NA	NA	NA	NA	NA	NA	NA	NA	NA	NA	NA	NA	NA	NA	NA	NA	NA	NA	NA	NA	NA	NA	NA	NA	NA	NA	NA	NA	NA	NA	NA	NA	NA	17.7307	NA	NA	NA	NA	NA	NA	NA	NA	NA	NA	NA	NA	NA	18.069	NA	NA	NA	NA	NA	NA	NA	NA	NA	NA	NA	18.2047	NA	NA	NA	NA	NA	NA	NA	NA	NA	NA	NA	NA	NA	NA	NA	NA	NA	NA	NA	NA	NA	NA	NA	NA
Q96AE4	FUBP1	S630	M1	Q96AE4_FUBP1_S630_M1	NA	19.3326	18.0333	19.053	17.3868	16.9517	18.1743	19.0125	19.4034	19.2006	18.9537	19.6651	18.6915	18.7387	18.1366	18.6399	18.0859	18.9629	19.5159	18.3489	16.3003	19.6891	NA	19.6323	19.8242	19.1276	18.8696	18.9174	18.9008	19.2681	19.3323	18.685	19.6865	19.1123	19.2834	19.4963	18.9961	18.7985	17.192	18.8862	18.565	17.0376	19.2149	19.0124	19.4421	19.3756	19.2879	19.4155	18.8076	18.9957	17.1195	NA	18.8779	17.3262	19.1607	18.778	18.786	19.2568	19.0487	18.9298	19.2589	18.587	17.0408	17.2086	18.1549	18.4925	18.2919	20.274	17.8759	19.3129	18.6855	18.0285	17.9347	18.6862	17.1605	NA	NA	16.7411	20.5668	19.0269	18.7561	19.9298	NA	19.1274	19.4067	18.7222	18.8853	16.9874	18.2798	16.8817	18.2535	18.643	17.8121	NA	17.7356	19.4671	19.478	18.6944	18.9296	19.0563	18.6375	18.6636	17.6766	NA	18.6393	19.4355	18.455	18.5522	17.9426	17.8551	17.8117	18.5373	17.1553	18.6468
Q96AE4	FUBP1	T629	M1	Q96AE4_FUBP1_T629_M1	17.8082	18.2746	NA	17.8579	NA	17.7339	18.6907	17.3631	17.5094	NA	NA	NA	17.0514	19.3979	19.3314	NA	19.3256	NA	16.7495	18.2911	NA	NA	19.4053	NA	NA	NA	NA	NA	NA	NA	17.6308	17.7436	NA	19.0274	NA	NA	NA	19.5105	19.2157	19.3009	19.1966	19.4146	NA	NA	NA	NA	NA	NA	NA	NA	NA	NA	NA	NA	NA	NA	NA	NA	NA	NA	NA	NA	16.879	18.0836	17.0567	17.4612	NA	NA	18.8784	NA	NA	NA	NA	NA	NA	NA	NA	17.7632	18.3002	18.0827	19.7006	19.7519	19.1484	20.2031	17.747	19.7006	19.1283	17.9342	NA	17.415	19.5689	NA	NA	NA	NA	NA	NA	NA	NA	NA	NA	NA	NA	NA	NA	NA	NA	NA	16.9818	16.7936	NA	17.1823	NA	NA
Q96AE4	FUBP1	Y625	M1	Q96AE4_FUBP1_Y625_M1	18.915	NA	17.9676	NA	19.2453	18.8477	19.0512	NA	NA	NA	19.3426	NA	18.0117	NA	NA	18.2216	NA	NA	NA	17.7123	18.6748	NA	18.366	NA	NA	NA	19.0973	16.7485	16.1315	19.0547	18.9682	16.9568	NA	NA	19.2253	NA	18.8591	NA	NA	NA	NA	NA	19.422	16.1609	19.5004	17.4091	19.3142	17.2869	17.009	NA	17.6026	16.4758	17.9513	18.3661	NA	19.0129	NA	17.2044	16.4898	19.2796	16.459	NA	16.4681	18.7994	16.8713	19.3616	19.2393	NA	15.8416	19.4346	NA	18.6949	18.505	16.346	18.8701	19.0833	16.7665	19.0349	NA	NA	NA	NA	19.2984	NA	NA	NA	NA	17.9079	16.6845	18.6362	NA	19.1778	18.7578	19.1482	18.71	16.6737	18.7528	16.3334	18.7344	19.0663	16.9821	18.725	NA	18.1879	18.0292	17.669	18.0527	NA	18.6971	16.2945	NA	18.5032	17.7147	15.9348
Q96AE4	FUBP1	Y626	M1	Q96AE4_FUBP1_Y626_M1	17.7371	NA	16.5433	NA	17.7276	16.8462	17.0419	NA	18.467	16.8442	NA	NA	NA	NA	NA	NA	16.2586	NA	17.9347	NA	16.6189	18.1335	15.8598	17.7	NA	NA	NA	NA	NA	NA	NA	17.1815	NA	NA	NA	NA	NA	NA	17.56	NA	NA	NA	NA	NA	NA	NA	NA	NA	NA	NA	17.5277	18.0454	NA	17.6888	NA	NA	NA	NA	NA	NA	17.9503	16.2188	16.4466	NA	NA	NA	18.4175	18.3472	NA	NA	17.2095	18.7616	NA	16.2969	17.4988	18.1224	17.6827	NA	18.6496	18.4617	NA	NA	NA	NA	NA	NA	NA	NA	NA	16.4186	NA	NA	16.3938	NA	16.0814	17.9256	NA	NA	NA	NA	NA	NA	16.1114	17.5309	NA	17.9657	NA	NA	NA	NA	NA	NA	17.52	NA
Q8IVP5	FUNDC1	S13	M1	Q8IVP5_FUNDC1_S13_M1	21.3574	21.2815	21.4619	20.9335	21.5581	21.1698	21.3977	21.1541	21.3758	21.2673	21.3268	21.4961	NA	20.545	18.7477	NA	NA	20.9103	NA	19.4463	NA	NA	NA	20.2072	21.0883	NA	20.7074	NA	NA	20.3726	21.8147	21.2396	21.1273	21.5158	21.8944	21.6635	NA	20.2922	NA	NA	NA	NA	21.2204	NA	20.7356	21.0744	NA	21.332	19.7912	21.7022	NA	19.5363	NA	21.7401	NA	19.0128	NA	NA	NA	20.7393	20.9621	NA	20.4883	20.7457	20.4625	20.8254	21.7149	21.2752	21.7714	21.4268	21.7058	21.7611	20.7335	20.595	20.806	20.6294	20.5872	20.753	21.3876	21.2993	20.7937	20.5851	21.4652	21.0938	21.0979	20.8438	20.9277	20.8637	20.6893	20.8309	20.9029	NA	20.9587	21.0049	NA	21.287	21.0479	NA	20.8623	NA	NA	NA	NA	21.0705	NA	NA	NA	19.3743	20.8553	20.4629	20.5164	20.6471	18.8014	20.7274
Q8IVP5	FUNDC1	S17	M1	Q8IVP5_FUNDC1_S17_M1	NA	NA	NA	NA	NA	NA	NA	NA	NA	NA	NA	NA	20.725	NA	20.1138	20.4891	NA	NA	20.0243	18.0785	19.9156	19.5159	19.7188	NA	NA	21.0819	NA	21.0839	20.5765	18.9195	NA	NA	18.1967	NA	NA	NA	20.8411	18.7919	NA	18.6242	NA	19.5666	NA	21.143	19.4662	NA	20.8799	NA	21.2903	NA	21.6772	20.8973	NA	NA	21.0446	NA	21.0219	20.4491	20.7946	19.5317	NA	NA	NA	NA	NA	NA	NA	NA	NA	NA	NA	NA	NA	NA	NA	NA	NA	NA	16.9165	NA	NA	NA	NA	NA	NA	NA	NA	NA	NA	NA	NA	NA	NA	NA	20.8541	NA	NA	20.5411	NA	21.5363	21.098	21.6315	20.9887	NA	NA	20.8806	20.8731	20.7823	NA	NA	NA	NA	20.3087	NA
Q8IVP5	FUNDC1	Y11	M1	Q8IVP5_FUNDC1_Y11_M1	NA	NA	NA	NA	NA	NA	NA	NA	NA	NA	NA	NA	NA	NA	NA	NA	20.3037	NA	NA	NA	NA	NA	NA	NA	NA	NA	NA	NA	NA	NA	NA	NA	NA	NA	NA	NA	NA	NA	NA	20.3057	NA	NA	NA	NA	NA	NA	NA	NA	NA	NA	NA	NA	NA	NA	NA	20.7302	NA	NA	NA	NA	NA	16.1297	NA	NA	NA	NA	NA	NA	NA	NA	NA	NA	NA	NA	NA	NA	NA	NA	NA	NA	NA	NA	NA	NA	NA	NA	NA	NA	NA	NA	NA	20.9569	NA	NA	NA	NA	NA	18.1063	NA	NA	NA	NA	NA	NA	20.8608	NA	NA	NA	NA	NA	NA	NA	NA	NA
Q8IVP5	FUNDC1	Y18	M1	Q8IVP5_FUNDC1_Y18_M1	NA	NA	NA	NA	NA	NA	NA	NA	NA	NA	NA	NA	NA	NA	NA	NA	NA	NA	NA	NA	NA	NA	NA	NA	NA	NA	NA	NA	NA	NA	NA	NA	NA	NA	NA	NA	NA	NA	20.6261	NA	20.7583	16.6641	NA	NA	NA	NA	NA	NA	NA	NA	NA	NA	21.7168	NA	NA	NA	NA	NA	NA	NA	NA	18.4847	NA	NA	NA	NA	NA	NA	NA	NA	NA	NA	NA	NA	NA	NA	NA	NA	NA	NA	NA	NA	NA	NA	NA	NA	NA	NA	NA	NA	NA	NA	NA	NA	NA	NA	NA	NA	NA	NA	NA	NA	NA	NA	NA	NA	NA	NA	NA	NA	NA	NA	NA	NA
Q9BWH2	FUNDC2	S151	M1	Q9BWH2_FUNDC2_S151_M1	18.4363	18.3942	19.079	17.6867	19.0365	18.281	20.6031	19.4225	20.1001	19.35	18.1512	18.2212	18.2555	17.42	17.6073	17.4292	17.7279	17.9202	17.5714	17.3167	17.8741	17.5329	18.0576	17.5063	17.9868	17.8342	17.8201	17.5296	17.6839	17.8801	18.4637	18.2427	18.2292	18.212	18.5133	18.0485	17.925	17.6281	17.8562	17.5471	18.1383	17.4885	18.139	18.0253	18.5327	18.2679	18.3443	18.3056	17.5453	17.6068	17.6137	17.4018	17.5855	17.7991	17.5075	18.2448	17.5308	17.4191	17.615	17.8353	18.0686	18.1962	18.5134	NA	18.2772	17.9989	18.3886	18.0286	18.3684	17.9141	18.1193	18.3373	18.9126	18.3539	20.1525	18.7056	18.0186	18.0301	18.1633	18	17.9404	19.3911	18.8376	17.7679	19.7421	17.9463	19.2516	18.0715	17.7609	17.8433	19.5705	18.1468	18.4597	19.2967	19.8246	18.2953	17.9475	18.3487	17.9305	17.7595	17.9887	17.833	18.0503	18.5106	18.208	18.596	19.1712	18.2363	17.7539	17.3082	19.1549	17.663	17.695	17.7842
Q9BWH2	FUNDC2	S53	M1	Q9BWH2_FUNDC2_S53_M1	15.6407	16.0007	15.9096	15.9035	15.9843	16.1811	16.0324	NA	NA	NA	NA	NA	16.7747	NA	NA	NA	NA	NA	16.0779	16.3493	16.0309	16.0479	15.7736	15.9208	15.3087	NA	15.1495	NA	NA	NA	NA	NA	14.5177	13.291	14.7903	15.5771	13.1901	16.6069	14.5063	NA	14.5557	14.4829	NA	NA	NA	NA	14.3784	14.3626	15.9198	15.8701	NA	16.0781	15.6143	NA	NA	NA	15.3657	NA	NA	NA	15.6933	16.1435	15.9566	15.7966	15.7784	15.4969	13.4567	NA	NA	NA	NA	NA	16.1273	16.1585	15.9156	16.1353	16.1291	16.2548	NA	NA	13.8021	15.1283	NA	15.3538	NA	NA	15.9542	15.6714	NA	NA	NA	NA	NA	NA	NA	NA	NA	NA	NA	NA	NA	14.554	NA	15.155	15.3799	NA	15.4728	15.4994	NA	NA	NA	16.9225	NA	NA
P51114	FXR1	S397	M3	P51114_FXR1_S397_M3	23.9423	20.8037	19.749	19.2402	20.0057	20.5634	22.3345	20.6314	21.9438	21.5777	21.3268	21.6623	20.7651	21.0049	25.2461	20.056	20.8014	22.4765	22.0805	21.2237	20.839	21.4404	21.5499	21.807	22.8912	22.3808	21.8511	20.1235	21.643	22.0771	20.5133	20.8674	22.0086	20.6217	21.767	22.052	22.9692	20.0441	20.6123	20.7213	20.4705	20.4642	21.9491	21.3122	18.6189	24.983	21.225	19.8368	23.5739	21.2078	23.7425	23.2833	18.5191	20.0499	20.9396	19.6807	21.6125	21.0457	20.7595	21.6688	19.9603	19.3762	19.7254	17.3453	22.2689	20.1847	20.9315	23.1508	20.1658	21.3993	21.7185	19.7802	22.8813	19.3353	19.0654	18.9878	20.1337	21.321	24.4909	21.2431	20.4887	25.1216	20.7786	20.4343	23.155	20.7859	20.328	20.8906	22.4493	23.373	21.6655	21.0225	21.6743	21.5613	21.5389	21.6878	22.8959	19.7549	21.2352	21.4559	18.5905	21.2449	21.1036	21.0433	19.8015	20.3146	17.8717	21.0597	22.9535	20.0718	20.1597	20.2649	20.6175	20.4697
P51114	FXR1	S403	M1	P51114_FXR1_S403_M1	NA	NA	NA	NA	NA	NA	NA	NA	NA	NA	NA	NA	NA	NA	NA	NA	NA	NA	NA	NA	NA	NA	NA	NA	NA	NA	NA	NA	NA	NA	NA	NA	NA	NA	NA	NA	NA	14.961	NA	NA	NA	NA	16.2837	NA	NA	NA	NA	NA	NA	NA	NA	NA	NA	NA	NA	NA	NA	NA	NA	NA	NA	NA	NA	NA	NA	NA	NA	NA	NA	NA	NA	NA	NA	NA	NA	NA	NA	NA	NA	NA	NA	NA	NA	NA	NA	NA	NA	NA	NA	NA	16.39	NA	NA	NA	NA	NA	NA	NA	NA	NA	14.475	NA	NA	NA	NA	NA	15.2779	NA	NA	NA	NA	NA	NA	NA
P51114	FXR1	S403	M2	P51114_FXR1_S403_M2	NA	NA	NA	19.963	NA	21.2913	21.5299	NA	21.0101	NA	NA	21.4031	NA	NA	NA	24.5423	NA	17.2622	21.5025	NA	NA	23.0067	NA	NA	NA	NA	NA	23.6594	24.2951	NA	NA	22.4134	NA	NA	23.1819	19.6008	23.457	NA	NA	22.8572	23.02	22.3033	NA	NA	NA	21.6313	NA	NA	NA	NA	NA	NA	NA	NA	25.1997	NA	NA	NA	25.3062	22.8262	NA	19.9333	NA	NA	NA	NA	NA	NA	NA	NA	NA	NA	NA	22.4876	25.9251	22.4958	22.2463	22.5582	NA	NA	NA	NA	21.5152	NA	NA	NA	22.2434	21.4147	NA	22.4963	22.6627	23.1721	NA	21.5414	22.5615	NA	NA	NA	NA	NA	NA	NA	NA	NA	22.9481	NA	20.8226	24.0499	22.3863	24.2955	18.8411	19.9514	21.2437	23.808
P51114	FXR1	S403	M3	P51114_FXR1_S403_M3	23.7486	NA	23.9409	22.4948	21.0347	21.6434	21.5835	23.8703	18.3037	22.9432	21.9166	23.9461	24.7767	23.7334	24.3529	22.9622	24.6852	24.1897	24.5565	24.8216	23.6561	24.6956	24.6131	24.0592	21.2186	22.3287	23.3147	21.9869	24.8434	22.3663	23.7813	21.0074	20.5565	22.9905	22.6591	22.4707	23.1563	25.3229	23.3077	24.5055	25.2224	24.3723	19.1159	18.9564	NA	21.1486	23.0839	23.7577	NA	23.764	22.0671	23.5483	20.4624	26.4188	24.8767	21.542	22.4642	23.7213	24.8773	23.6245	23.1903	22.6511	22.8568	22.8431	24.1371	22.5569	22.44	21.4951	22.7007	22.3638	21.3474	23.0593	20.989	22.7638	23.1627	21.8166	23.6293	22.1905	NA	19.5479	19.2313	NA	NA	NA	21.8152	NA	21.5325	22.0826	21.9353	NA	24.3649	23.4582	22.4671	20.3024	24.1341	22.8968	22.9109	23.8734	21.5716	25.6695	NA	26.0912	20.7862	23.4526	22.7442	22.1063	25.1465	24.607	20.2629	24.3267	22.9615	23.2932	23.0682	24.6385
P51114	FXR1	S406	M1	P51114_FXR1_S406_M1	NA	NA	NA	NA	NA	16.2854	NA	NA	NA	NA	NA	NA	NA	NA	16.0842	NA	NA	NA	NA	NA	NA	NA	NA	NA	NA	NA	NA	NA	NA	NA	NA	NA	NA	NA	NA	NA	NA	NA	NA	NA	NA	NA	NA	16.3206	16.635	16.3576	NA	NA	NA	NA	NA	NA	NA	NA	NA	NA	NA	NA	NA	NA	NA	16.1702	NA	NA	NA	NA	15.8873	15.3177	NA	NA	NA	NA	NA	NA	NA	NA	NA	NA	NA	NA	NA	15.8529	16.7176	NA	NA	NA	NA	NA	NA	NA	NA	NA	NA	NA	NA	15.8038	NA	NA	NA	NA	NA	17.0239	NA	NA	NA	NA	NA	NA	16.9413	NA	14.1546	NA	NA	NA
P51114	FXR1	S406	M2	P51114_FXR1_S406_M2	22.9958	22.1308	22.3951	23.1085	21.57	21.7989	22.1249	22.4188	21.9794	22.0093	21.9704	22.7197	21.5839	21.7345	21.8761	21.4057	21.7689	21.3163	22.4637	21.9036	21.5856	22.1607	22.4726	22.2952	21.8166	22.9493	21.5567	22.048	22.3702	21.9752	21.6047	21.7195	21.1553	21.7064	22.0527	21.8796	21.7564	21.4494	21.0683	20.7978	20.7149	21.0971	21.2458	21.5206	22.2642	20.7919	22.1868	20.7732	21.2671	21.8552	21.5757	22.0681	21.6546	22.1408	21.7946	21.2273	21.6496	21.514	22.067	21.7021	22.5465	21.6099	21.8252	22.2324	21.8672	21.7134	22.0121	21.7632	22.4356	22.2214	21.9333	21.966	21.9896	22.1191	21.7459	22.201	21.9955	22.313	21.7214	21.5919	22.2534	21.9738	21.4689	21.6758	22.1115	21.5781	21.7945	21.3991	21.1852	22.068	22.1646	21.9914	22.1518	22.0984	21.9924	22.4472	21.7325	22.0395	21.5221	21.3121	21.4066	21.5317	23.3055	22.3921	23.2308	22.1193	22.4109	21.9955	21.6231	21.9634	21.8881	21.3458	21.8984	21.6126
P51114	FXR1	S406	M3	P51114_FXR1_S406_M3	22.7703	23.8045	22.4305	21.6333	21.6751	21.5303	21.2533	22.5049	17.3254	21.9532	22.31	23.0805	17.425	21.2277	20.6412	20.4466	19.9807	21.6253	NA	NA	NA	20.8216	NA	NA	20.2155	21.9215	21.809	22.8052	19.3822	21.7954	22.8029	20.9955	20.8524	22.7743	21.821	21.3574	24.4522	NA	NA	16.0249	21.9467	21.1833	25.1863	20.1153	NA	20.9747	22.8109	24.605	21.6695	24.0672	21.9163	22.6127	19.5136	24.8365	21.0079	20.5691	21.5827	22.7289	24.0836	22.5957	23.2311	19.0696	21.278	21.2261	20.9767	21.4165	21.4173	20.3541	21.0777	21.3498	22.41	21.9781	NA	22.2998	22.7963	21.6523	22.651	22.6468	NA	19.936	18.9897	NA	NA	NA	21.2661	22.2077	21.8946	21.2111	21.4766	21.2831	22.8155	22.3963	20.5931	22.8018	22.9722	22.246	21.8437	22.8951	21.2651	24.6912	NA	25.1129	20.4218	22.4743	20.5282	19.7216	20.519	20.1921	19.2846	21.951	20.6984	19.8841	20.5007	22.6399
P51114	FXR1	S409	M1	P51114_FXR1_S409_M1	19.3471	19.3754	19.2606	19.2998	19.1808	19.0438	18.7804	19.2303	18.7385	18.8266	18.9701	18.8418	18.6725	18.6398	18.5218	18.7292	18.4128	18.4066	19.599	19.3822	19.4345	19.3827	19.4404	19.2836	18.9374	19.2206	18.8048	19.3287	19.0859	19.3228	19.3522	19.3062	19.3138	19.2126	19.4457	19.2735	18.3256	18.2538	18.2752	18.6771	18.4752	18.2463	18.5962	18.4003	18.9328	18.5328	18.952	18.6579	18.9692	18.9129	19.0993	19.4813	19.4295	19.2545	18.9362	18.8884	18.7358	18.8016	18.992	19.1447	19.6603	19.0658	19.3001	19.4089	19.3735	19.4143	18.8989	18.322	19.0092	18.7872	19.236	19.2897	19.6418	19.594	19.7733	19.7516	19.7472	19.8673	18.7039	19.0872	18.7484	18.4828	18.6834	18.8826	18.8702	18.6968	18.5926	18.7415	18.7887	18.7913	18.7865	19.3062	19.4367	18.9415	18.7782	18.483	19.0749	19.3047	18.5952	19.0852	NA	18.8096	19.3392	19.4315	19.3097	18.7514	18.7567	19.418	17.4588	18.8279	18.2449	18.5876	18.77	18.4959
P51114	FXR1	S409	M2	P51114_FXR1_S409_M2	22.4068	22.2759	22.2962	21.7395	23.3062	21.7547	22.0585	22.1841	21.9959	22.0177	21.9253	22.5492	21.3657	21.8005	21.9184	21.5713	21.7253	21.7542	22.0874	22.1249	22.0149	21.9899	22.035	22.0471	22.0505	22.6156	21.5941	22.0932	21.7205	22.3061	23.7359	21.7059	21.4245	21.8515	21.4718	21.9266	21.6165	21.4969	21.4604	21.1356	20.9454	21.1089	21.6031	21.5717	22.1317	21.6646	21.9233	21.7505	21.6665	21.9525	21.3925	21.775	21.6969	21.8236	21.674	21.3264	21.6694	21.8222	21.5963	21.617	22.3499	21.7932	21.6434	22.1068	21.6781	21.8239	22.0194	21.5071	21.9899	21.5946	21.7668	21.9758	21.8802	22.121	22.2129	22.2246	21.875	22.149	21.8739	21.3058	21.9531	21.748	22.5875	21.1548	22.0971	21.6226	21.5913	21.3439	21.1855	21.6756	21.9642	22.3786	22.1073	21.9896	21.9795	22.2951	21.7441	22.0922	21.6532	21.7647	27.0994	21.8631	21.9068	22.4698	29.8405	22.0425	21.7741	22.0469	21.5689	21.6279	21.7144	21.5404	21.6915	21.7133
P51114	FXR1	S409	M3	P51114_FXR1_S409_M3	22.406	23.5264	22.0136	21.088	21.0814	21.1429	19.2299	21.8452	18.4703	21.422	22.4785	21.7057	16.5938	20.2999	22.5033	20.0438	19.6579	20.5457	21.0031	21.7554	20.9918	21.9196	NA	20.9077	20.6113	21.282	21.5798	22.022	19.4936	22.1333	22.2003	20.9577	20.2445	21.2867	21.2649	21.4692	NA	NA	NA	15.6606	21.6687	NA	24.9083	19.665	21.2708	21.5198	22.8425	23.2886	21.0165	22.4214	21.2633	NA	19.0497	22.7522	20.5649	20.3794	21.7174	18.3087	21.3757	22.2315	NA	NA	22.2266	21.6703	21.9253	21.9915	21.8868	21.7989	20.6856	21.2927	21.5875	21.5937	NA	21.9356	22.1532	21.135	22.0176	21.8821	21.435	NA	NA	NA	21.1686	NA	NA	21.5546	20.7571	17.3825	20.9002	20.8949	20.9975	19.1795	19.8409	23.0575	19.4674	20.7223	NA	22.417	20.8433	24.327	NA	24.7486	20.6903	21.8883	20.2241	19.4845	20.4498	21.158	18.9204	21.2993	19.9679	19.839	20.0519	21.9868
P51114	FXR1	S413	M1	P51114_FXR1_S413_M1	16.7764	16.8561	14.9713	16.4814	17.1459	14.6641	18.6123	16.1706	14.7692	16.3872	NA	16.0843	NA	NA	16.1108	NA	12.5341	14.0497	16.4777	NA	16.3659	16.6554	15.203	16.0886	16.3711	16.6042	16.0909	16.8319	16.798	16.7353	15.6919	15.944	15.9678	16.4844	17.1844	16.7257	14.8883	NA	NA	NA	NA	NA	15.4969	16.8604	15.6568	17.1971	16.7014	NA	NA	17.3332	NA	NA	NA	NA	16.3605	16.7068	NA	NA	17.4155	16.7503	15.585	NA	16.5368	15.8555	16.0748	16.8716	NA	15.0883	NA	15.9474	NA	NA	16.5418	15.0001	NA	NA	NA	NA	16.9493	16.7686	NA	NA	NA	NA	16.0709	15.716	NA	NA	NA	NA	15.7349	NA	16.2004	NA	16.5635	15.3888	NA	NA	16.2952	NA	NA	16.3394	16.7883	17.9813	16.7786	13.8487	15.9651	NA	16.0831	15.6286	NA	15.8772	16.449	15.6592
P51114	FXR1	S413	M2	P51114_FXR1_S413_M2	21.8664	22.516	22.6235	20.7219	23.1982	22.6912	NA	22.3981	20.2208	NA	NA	21.9311	19.4275	21.6656	19.2257	19.9033	18.9288	19.2196	17.9359	20.903	22.7069	21.8036	NA	22.0778	NA	20.2105	20.1516	NA	21.5028	21.013	23.4555	21.4023	20.5946	19.1941	21.838	NA	19.7212	NA	16.8249	20.2547	NA	NA	21.226	21.0706	22.049	19.0452	19.954	23.2601	23.05	NA	NA	NA	22.947	NA	20.1978	19.9536	20.5776	20.3558	20.2851	23.6169	21.8188	NA	21.4236	NA	21.5132	21.6772	NA	19.6694	20.3744	19.9394	20.0198	22.0703	21.2046	NA	22.095	21.6446	NA	NA	21.6799	20.3559	22.8043	NA	22.7127	20.0671	19.4884	21.072	22.1795	19.5789	23.1186	21.3835	21.0834	24.195	22.0931	NA	20.6248	23.2771	21.0337	19.2469	22.112	16.7916	22.1578	NA	24.1069	NA	20.0802	24.0259	NA	21.3869	NA	19.9185	20.6957	NA	21.9164	20.4518
P51114	FXR1	S413	M3	P51114_FXR1_S413_M3	NA	NA	NA	NA	NA	NA	NA	NA	NA	NA	NA	NA	NA	NA	NA	NA	NA	NA	NA	NA	NA	NA	NA	NA	NA	NA	NA	NA	NA	NA	NA	NA	NA	NA	NA	NA	NA	NA	NA	NA	NA	NA	NA	NA	NA	NA	NA	NA	NA	NA	NA	NA	NA	NA	NA	NA	NA	NA	NA	NA	NA	18.7766	NA	18.5384	17.7148	NA	NA	NA	NA	NA	NA	NA	NA	NA	NA	NA	NA	NA	NA	NA	NA	NA	NA	NA	NA	NA	NA	NA	NA	NA	NA	NA	NA	NA	NA	NA	NA	NA	NA	NA	NA	NA	NA	NA	NA	NA	NA	NA	NA	NA	NA	NA	NA	NA
P51114	FXR1	S420	M1	P51114_FXR1_S420_M1	16.5851	16.1568	16.8922	16.4129	16.6294	17.2455	15.5691	15.9439	NA	15.5475	15.8639	15.7442	16.5346	16.28	NA	16.2953	16.3174	NA	15.9292	14.9398	16.2135	16.5156	NA	15.9975	16.871	16.5459	16.8856	16.7507	16.0691	16.1866	16.0053	16.5583	15.8987	16.1058	15.8203	18.0301	NA	16.6628	NA	17.7068	16.4338	16.1213	16.6393	16.1754	16.1899	16.6755	15.7643	NA	16.2491	16.9445	16.4072	16.5793	16	16.3653	18.0065	16.1517	16.1755	16.671	16.6294	16.9103	16.6053	16.9981	16.4437	NA	17.3979	NA	16.9989	17.5166	16.4705	15.3668	16.5543	19.4973	16.7924	16.8593	17.4168	16.2464	16.9022	16.1056	16.1226	15.9374	15.708	15.9043	18.7875	15.6299	NA	16.2308	16.3047	16.1919	16.6807	16.6019	17.0238	16.3113	16.4662	17.1729	17.2755	17.0008	15.3178	16.7664	16.0853	16.1163	17.0224	16.3946	16.8813	16.6491	17.2203	16.6308	17.282	17.0723	NA	NA	NA	17.0807	NA	18.6679
P51114	FXR1	S420	M2	P51114_FXR1_S420_M2	18.8654	18.6013	18.8334	18.4227	19.1738	19.0858	18.8122	18.8922	18.7003	18.7197	18.7687	18.8609	18.8988	19.0237	18.8804	18.8026	18.8616	18.6739	19.1051	18.9994	19.0409	19.0063	18.8592	18.7736	18.6966	19.0536	18.8529	18.957	18.8812	18.5002	18.6009	18.8018	18.4407	18.0562	18.5352	18.2221	19.4448	19.4229	19.0024	19.2426	19.3903	19.3779	18.7094	19.0529	18.8562	19.1147	18.7585	18.9967	19.3542	19.2871	19.9035	19.2202	19.1978	19.2874	18.6418	18.3981	18.3094	18.6066	18.7525	18.5266	18.8965	18.9732	18.8382	19.1594	19.1572	19.1821	18.7439	18.8996	18.6414	18.8257	19.0032	18.6619	18.2459	18.4896	18.9573	18.5494	18.4963	18.8256	18.93	19.2431	18.5141	18.7033	18.9499	19.0817	17.8928	18.7548	18.4811	18.8106	18.8459	18.9613	19.3417	19.174	19.2798	19.3855	19.4178	19.4009	18.9243	19.2742	19.3264	19.2866	19.3491	19.1807	18.945	19.0059	19.1564	18.9537	18.9538	19.0942	18.9544	18.5605	19.0848	19.3987	19.1961	19.2046
P51114	FXR1	S423	M1	P51114_FXR1_S423_M1	14.9303	15.8618	16.4149	15.0865	15.6009	16.1319	NA	NA	13.6478	NA	NA	NA	13.7991	15.4004	NA	NA	NA	14.6709	16.273	NA	15.9659	NA	16.364	15.5474	NA	15.2748	NA	16.4342	15.4077	14.8158	11.8045	15.022	15.5543	NA	NA	NA	16.0182	NA	14.6689	14.0436	15.8065	NA	NA	14.4395	NA	NA	NA	15.5493	NA	NA	15.6223	NA	15.3904	15.9745	13.8908	14.4315	15.7517	15.3005	15.3499	NA	15.814	15.029	15.6313	16.1086	16.231	16.6914	17.6029	NA	15.8227	15.753	NA	NA	NA	NA	16.5089	NA	16.2404	14.7679	15.8754	15.7699	16.0603	15.4765	14.1786	16.0109	14.4555	NA	NA	NA	NA	NA	NA	15.411	NA	NA	NA	NA	NA	14.0706	14.1749	14.517	15.3956	NA	NA	NA	NA	NA	NA	NA	NA	18.2593	15.6036	16.068	15.7615	13.1037
P51114	FXR1	S423	M2	P51114_FXR1_S423_M2	18.6702	18.3954	18.6314	18.2171	18.9891	18.8966	18.6334	18.7246	18.5309	18.5492	18.5969	18.6859	18.7491	18.8489	18.6978	18.6491	18.6963	18.5205	18.9471	18.8406	18.8767	18.8381	18.6979	18.606	18.5623	18.8707	18.7226	18.7908	18.7059	18.36	18.4429	18.6542	18.2688	17.8964	18.3817	18.0733	19.2627	19.2447	18.821	19.0653	19.2203	19.1978	18.4628	18.8273	18.6088	18.9209	18.5105	18.7956	19.1353	19.083	19.6755	19.0121	18.989	19.0807	18.3995	18.2073	18.0572	18.3924	18.5434	18.2802	18.7042	18.7989	18.6504	18.9628	18.9628	18.982	18.5978	18.761	18.4813	18.6777	18.8469	18.5011	18.0139	18.2457	18.71	18.3422	18.2345	18.6348	18.7307	19.0471	18.294	18.4902	18.742	18.8785	17.6703	18.5504	18.2879	18.6078	18.6734	18.7673	19.16	18.9751	19.0868	19.1978	19.2287	19.2131	18.7221	19.0659	19.1365	19.08	19.1392	18.9647	18.7463	18.8046	18.9483	18.7809	18.7388	18.8844	18.7749	18.3753	18.899	19.2141	19.0152	19.0197
P51114	FXR1	S432	M1	P51114_FXR1_S432_M1	NA	NA	NA	NA	NA	NA	NA	NA	NA	NA	NA	NA	NA	NA	NA	NA	NA	16.238	NA	NA	NA	NA	NA	NA	NA	NA	NA	NA	NA	NA	NA	NA	NA	NA	NA	NA	NA	NA	NA	NA	NA	NA	NA	NA	NA	16.2471	14.4294	15.9422	NA	NA	NA	NA	NA	NA	NA	NA	NA	NA	NA	NA	NA	NA	NA	NA	NA	NA	NA	NA	NA	NA	NA	NA	NA	NA	NA	NA	NA	NA	NA	NA	NA	NA	NA	NA	NA	15.6765	NA	NA	NA	NA	NA	NA	NA	NA	NA	NA	NA	NA	NA	NA	NA	NA	NA	NA	NA	NA	NA	NA	NA	NA	NA	NA	15.2036	NA
P51114	FXR1	S448	M2	P51114_FXR1_S448_M2	NA	NA	NA	17.1329	NA	16.0231	16.7732	NA	17.7165	16.9739	NA	17.8701	16.0989	NA	16.518	16.9872	16.9939	17.142	15.7181	18.0415	17.7862	17.0301	17.7837	16.1321	16.5345	14.349	NA	17.5185	17.5789	NA	NA	16.8076	15.8807	16.2854	15.8038	NA	NA	17.3419	17.342	16.5257	NA	NA	NA	NA	NA	NA	NA	NA	17.1528	13.4949	17.1728	NA	13.9066	14.4289	NA	15.8499	NA	16.981	NA	16.8096	NA	NA	15.1682	NA	17.6289	16.8069	17.8581	NA	17.9141	17.5653	16.7745	16.1241	17.4184	16.8871	17.5381	18.0148	16.5091	17.9201	15.3651	NA	NA	NA	17.7296	15.8952	16.7313	NA	17.1465	14.6795	14.7029	14.5609	17.7351	15.026	14.5872	17.3688	NA	17.7427	NA	17.0814	NA	NA	NA	NA	NA	14.2855	NA	15.9827	17.0033	16.2921	NA	17.777	16.6894	NA	NA	17.2654
P51114	FXR1	S450	M2	P51114_FXR1_S450_M2	NA	NA	NA	17.1329	NA	16.0231	16.7732	NA	17.7165	16.9739	NA	17.8701	16.0989	NA	16.518	16.9872	16.9939	17.142	15.7181	18.0415	17.7862	17.0301	17.7837	16.1321	16.5345	14.349	NA	17.5185	17.5789	NA	NA	16.8076	15.8807	16.2854	15.8038	NA	NA	17.3419	17.342	16.5257	NA	NA	NA	NA	NA	NA	NA	NA	17.1528	13.4949	17.1728	NA	13.9066	14.4289	NA	15.8499	NA	16.981	NA	16.8096	NA	NA	15.1682	NA	17.6289	16.8069	17.8581	NA	17.9141	17.5653	16.7745	16.1241	17.4184	16.8871	17.5381	18.0148	16.5091	17.9201	15.3651	NA	NA	NA	17.7296	15.8952	16.7313	NA	17.1465	14.6795	14.7029	14.5609	17.7351	15.026	14.5872	17.3688	NA	17.7427	NA	17.0814	NA	NA	NA	NA	NA	14.2855	NA	15.9827	17.0033	16.2921	NA	17.777	16.6894	NA	NA	17.2654
P51114	FXR1	S478	M1	P51114_FXR1_S478_M1	NA	NA	NA	NA	19.5871	NA	NA	NA	NA	NA	NA	NA	NA	NA	NA	NA	NA	NA	NA	NA	NA	NA	NA	NA	NA	NA	NA	NA	NA	NA	NA	NA	NA	NA	NA	NA	NA	NA	NA	NA	NA	NA	NA	NA	NA	NA	NA	NA	NA	NA	NA	NA	NA	NA	NA	NA	NA	NA	NA	NA	NA	NA	NA	NA	NA	NA	NA	NA	NA	NA	NA	NA	NA	NA	NA	NA	NA	NA	NA	NA	NA	NA	18.3184	NA	NA	NA	NA	NA	NA	NA	NA	NA	16.8522	19.9414	NA	NA	NA	NA	NA	NA	NA	NA	NA	NA	NA	NA	NA	NA	NA	NA	NA	NA	NA	NA
P51114	FXR1	S478	M2	P51114_FXR1_S478_M2	19.0345	NA	15.6306	NA	13.9941	NA	NA	16.7725	NA	NA	NA	NA	NA	19.9169	18.3317	NA	20.1248	NA	NA	NA	NA	NA	NA	NA	17.8411	NA	NA	NA	17.0186	18.3036	NA	NA	NA	NA	18.018	NA	17.2605	NA	NA	NA	NA	NA	NA	19.6917	20.0398	NA	NA	NA	18.3876	NA	NA	17.9368	NA	NA	19.9189	NA	19.8276	19.6034	20.2579	16.5198	NA	NA	NA	NA	NA	20.1931	19.4518	19.1718	NA	NA	NA	NA	17.4319	NA	NA	NA	NA	NA	NA	NA	NA	NA	NA	NA	NA	NA	17.2778	NA	19.5504	NA	17.6445	NA	NA	NA	18.1602	NA	NA	17.7836	NA	NA	19.3483	19.5918	17.6194	19.6306	19.1741	20.4889	20.6565	NA	19.0419	NA	NA	NA	NA	NA
P51114	FXR1	S478	M3	P51114_FXR1_S478_M3	NA	NA	18.6983	NA	NA	18.7985	NA	NA	19.0708	NA	NA	NA	16.0533	NA	NA	NA	NA	NA	NA	NA	NA	NA	NA	NA	NA	NA	NA	NA	NA	NA	NA	NA	NA	NA	NA	NA	21.4559	NA	NA	NA	NA	21.153	NA	NA	NA	NA	NA	NA	18.611	NA	NA	NA	NA	NA	NA	NA	20.0843	NA	20.0787	18.091	NA	NA	NA	NA	NA	NA	NA	NA	NA	NA	NA	NA	NA	NA	NA	NA	NA	NA	18.8708	NA	NA	NA	NA	NA	NA	NA	NA	NA	NA	NA	NA	NA	15.9894	NA	19.2999	NA	NA	NA	NA	NA	NA	NA	NA	19.4204	NA	NA	NA	19.2653	NA	NA	NA	NA	NA	NA
P51114	FXR1	S485	M1	P51114_FXR1_S485_M1	22.2429	21.5387	22.0734	21.892	21.5162	21.9854	22.4973	22.4124	22.4045	22.2322	22.6248	21.8677	21.6227	21.8198	21.4007	22.1265	22.2109	21.8332	22.8375	22.1838	22.792	21.8541	21.9659	21.8161	21.4299	21.9281	21.4752	21.6012	21.7731	20.8531	21.658	21.5697	21.4688	21.1141	21.762	20.993	21.8923	21.9653	21.6741	21.7339	21.8866	21.5737	22.4183	22.3519	22.7151	22.4138	22.331	22.5809	22.4674	22.4454	22.1185	22.1644	22.8043	22.8784	22.5495	23.028	22.2551	22.4178	21.7075	22.109	22.1951	21.6193	21.282	22.0116	22.2641	21.6345	21.8286	21.1261	20.8007	20.8926	20.9749	21.238	22.5133	22.6687	22.5726	22.5784	22.5129	22.966	22.5429	22.4334	21.7593	21.8109	22.3274	22.0816	21.9452	22.1948	21.9539	22.0655	22.0311	22.2573	22.8341	22.4982	22.2239	22.5183	22.1784	22.7668	22.52	22.9347	22.4659	22.6173	22.6192	22.966	22.4257	21.7115	22.6153	21.7409	21.9456	21.9065	22.1892	22.0298	21.594	21.5081	22.0765	21.9313
P51114	FXR1	S485	M2	P51114_FXR1_S485_M2	23.2305	22.9292	23.6432	22.5892	23.2287	22.975	23.3658	23.6003	23.0521	23.4625	23.6492	23.4991	22.4717	22.5059	22.4376	23.0127	22.6254	21.9331	23.9337	23.3731	23.563	23.7895	23.7614	23.7854	23.1516	22.8456	23.2986	23.1065	22.8067	23.3938	23.3395	23.1394	23.1092	23.3185	23.2026	23.0056	21.6694	22.3031	22.7367	20.989	22.0023	22.7376	23.9446	23.7113	24.0642	23.907	23.9268	23.7264	22.9819	23.184	22.6827	22.6797	23.2027	23.3571	22.9847	23.5828	23.1634	23.1835	22.5048	23.8436	23.7874	23.1964	23.1646	23.6012	23.3728	23.1952	23.3863	22.8713	23.3648	23.4908	23.2285	23.4404	22.5075	23.0863	23.1899	22.9537	23.0814	23.2687	23.5449	23.511	22.6898	23.1056	23.6939	23.1692	23.2858	23.2294	23.5804	23.5325	23.3091	23.6795	23.5702	23.7013	23.4355	23.6822	23.5372	23.7507	23.5908	23.1623	23.6969	23.7243	23.2808	23.5811	23.775	23.7111	23.5024	22.1278	23.1979	22.9466	23.008	22.0668	22.7557	22.5945	22.347	22.1385
P51114	FXR1	S485	M3	P51114_FXR1_S485_M3	20.4573	20.681	21.0319	20.031	21.3917	21.1466	20.0288	22.3156	19.6493	21.5098	21.3709	21.2047	20.8476	21.9992	21.014	21.6484	20.7279	22.139	21.7456	21.0387	20.861	21.8884	21.7005	21.919	22.291	22.1619	22.4194	22.339	22.0694	22.3155	21.954	21.9477	22.1191	21.8525	21.8471	22.1679	19.1481	21.9968	21.8034	21.5956	21.9159	20.5122	21.9852	21.0278	21.4967	21.5686	21.5565	19.7467	17.8633	21.4428	20.5007	21.3639	21.1902	20.6453	21.05	19.5461	19.8891	21.1727	20.899	21.501	21.4218	21.7464	20.7704	21.5007	21.6144	21.1874	21.9441	21.581	22.0256	21.7366	20.928	22.0528	16.9189	20.9341	20.9867	20.4755	21.3969	21.0802	20.8791	21.1609	21.1786	21.9729	21.9866	20.8883	21.3043	21.7762	21.6351	21.9472	21.9781	21.7167	20.9051	21.5257	21.2439	21.8109	20.5452	21.7183	21.4602	20.5811	23.2768	22.326	21.5476	18.6625	18.0926	19.0307	20.2857	NA	NA	19.0579	21.5268	19.6142	17.5857	23.2659	21.0974	21.9643
P51114	FXR1	S494	M1	P51114_FXR1_S494_M1	NA	NA	NA	NA	NA	NA	NA	NA	NA	NA	NA	NA	NA	NA	NA	NA	NA	NA	NA	NA	NA	NA	NA	NA	NA	NA	NA	NA	NA	NA	NA	NA	NA	NA	NA	NA	14.4543	NA	NA	NA	NA	NA	NA	NA	NA	NA	NA	NA	NA	NA	15.3759	NA	NA	NA	NA	NA	NA	NA	NA	NA	NA	NA	NA	NA	NA	NA	NA	NA	NA	NA	NA	18.1941	NA	NA	NA	NA	NA	NA	NA	NA	NA	NA	NA	NA	NA	NA	NA	NA	NA	NA	NA	NA	NA	16.7796	17.0806	NA	NA	NA	NA	NA	NA	NA	NA	NA	NA	NA	NA	NA	NA	NA	NA	NA	NA	NA
P51114	FXR1	S494	M2	P51114_FXR1_S494_M2	NA	19.8462	NA	19.5712	17.8987	18.75	20.6744	20.4127	20.5383	20.4236	20.4001	21.2307	21.0583	20.9973	20.9845	20.4499	20.8263	20.3224	21.2243	20.6323	21.4618	20.8211	19.8392	21.1042	20.7252	21.2564	19.9999	21.2632	21.3094	20.1839	21.251	20.7706	20.8229	21.0175	21.1794	21.0161	21.002	21.4319	20.5488	21.5938	20.8492	20.6962	20.7945	20.7266	20.3564	17.7758	21.8375	20.7359	21.0601	21.1611	21.3088	21.2569	21.6663	21.5951	21.7138	21.4765	21.2785	21.7867	21.0687	21.4504	20.1573	19.6053	19.4243	NA	19.5143	NA	20.1289	19.7982	20.5469	20.5963	20.8788	19.4727	21.047	21.0503	19.617	20.9206	20.8586	21.15	21.8182	22.1977	19.0357	22.932	20.9433	21.2545	19.4566	20.6064	16.9858	20.4628	18.504	20.5104	21.0762	21.4876	20.5709	20.4518	21.3834	21.4689	21.231	21.3256	21.4534	NA	21.0475	21.9905	NA	19.8531	21.6288	NA	17.5846	20.4747	21.2902	21.4626	21.2257	21.7057	21.8091	21.8227
P51114	FXR1	S494	M3	P51114_FXR1_S494_M3	NA	NA	NA	NA	NA	NA	18.3701	NA	NA	NA	15.5763	NA	13.5308	NA	NA	NA	18.7982	NA	NA	NA	NA	NA	NA	NA	NA	NA	NA	NA	NA	NA	NA	NA	NA	NA	NA	NA	NA	NA	NA	NA	NA	NA	18.0184	NA	NA	NA	NA	19.0187	NA	NA	NA	NA	NA	NA	NA	17.7388	NA	NA	NA	NA	NA	NA	NA	NA	NA	NA	16.9567	NA	NA	NA	16.8285	17.7467	NA	NA	NA	NA	NA	NA	NA	NA	NA	NA	NA	NA	NA	NA	NA	NA	NA	NA	NA	NA	NA	NA	19.4854	NA	NA	13.4698	NA	NA	NA	19.4495	NA	NA	NA	16.9553	NA	NA	NA	18.5026	NA	NA	NA	NA
P51114	FXR1	S496	M1	P51114_FXR1_S496_M1	NA	NA	NA	NA	NA	NA	NA	NA	NA	NA	NA	NA	NA	NA	NA	NA	NA	NA	NA	NA	NA	16.6763	NA	18.2484	NA	NA	NA	NA	NA	NA	NA	NA	NA	NA	NA	NA	NA	NA	NA	NA	NA	NA	NA	NA	NA	NA	NA	NA	NA	NA	NA	NA	NA	NA	NA	NA	NA	NA	NA	NA	NA	NA	NA	NA	NA	NA	NA	NA	NA	NA	NA	NA	NA	NA	NA	NA	NA	NA	18.7191	NA	NA	NA	NA	NA	NA	NA	NA	NA	NA	NA	NA	NA	NA	NA	NA	NA	NA	NA	NA	NA	NA	NA	NA	NA	NA	NA	NA	NA	NA	NA	NA	NA	NA	NA
P51114	FXR1	S496	M2	P51114_FXR1_S496_M2	17.8689	NA	NA	NA	NA	18.3271	20.4534	NA	NA	NA	NA	NA	NA	NA	17.8991	16.8155	17.4009	19.2354	NA	NA	NA	NA	20.3529	18.8049	NA	NA	NA	NA	NA	NA	NA	NA	NA	NA	NA	NA	19.7349	NA	NA	NA	18.9517	21.2846	NA	NA	NA	NA	NA	NA	20.492	NA	NA	NA	NA	NA	NA	NA	NA	NA	NA	NA	NA	NA	19.3699	19.7587	NA	19.0665	NA	NA	NA	NA	NA	17.4548	NA	NA	19.1109	NA	NA	NA	NA	20.9916	20.3968	24.9358	NA	NA	18.2177	NA	NA	NA	NA	NA	NA	NA	NA	NA	NA	NA	20.9735	NA	21.4721	NA	NA	NA	NA	NA	NA	NA	NA	17.8169	NA	19.9438	NA	20.4122	NA	NA
P51114	FXR1	S499	M1	P51114_FXR1_S499_M1	NA	13.1242	NA	NA	NA	NA	17.5553	NA	NA	NA	NA	16.6979	18.7233	17.6904	NA	14.6311	NA	17.9006	NA	NA	NA	17.1736	15.4821	14.1072	14.5767	NA	15.8887	16.8364	NA	16.7922	16.4471	18.2195	NA	18.3388	18.5278	18.8813	16.6359	NA	NA	NA	NA	17.2147	16.1925	16.4948	NA	NA	15.4192	NA	NA	16.1786	NA	NA	NA	NA	13.8706	16.271	18.3268	NA	18.815	17.5167	NA	NA	NA	NA	NA	NA	16.8131	NA	NA	NA	NA	16.8979	NA	NA	18.9699	NA	18.3888	17.9284	NA	NA	NA	NA	NA	NA	16.8683	NA	NA	NA	NA	NA	NA	NA	16.2046	NA	NA	NA	14.5472	NA	16.3251	NA	NA	NA	18.2777	NA	NA	14.3181	NA	16.6181	NA	18.3951	15.1094	NA	NA	17.698
P51114	FXR1	S587	M1	P51114_FXR1_S587_M1	20.6033	20.7701	20.6865	20.4903	21.1905	21.255	20.5218	20.481	20.1873	20.5914	20.6526	20.8597	20.6554	20.8607	20.8793	20.6552	20.7343	20.903	20.4806	20.2802	20.3891	20.3825	20.398	20.4457	21.0152	20.9615	20.9056	20.8443	20.9933	21.1651	20.826	20.8575	20.7223	20.3343	20.64	20.889	21.0734	21.0979	20.939	21.0854	21.0071	21.5505	20.6809	20.4212	20.7065	20.6372	20.7528	20.6159	20.9125	21.0346	20.8265	20.6862	20.7705	20.986	20.9801	20.6744	20.8379	20.5106	20.8003	20.6878	20.6688	20.6766	20.5161	20.7695	20.5991	20.4861	20.7139	20.8721	20.4604	20.8528	20.7112	20.7012	20.4127	20.4101	19.9292	20.3374	20.4467	20.3426	20.8585	20.8266	20.6363	20.9107	20.4842	20.7908	20.414	20.4384	20.5151	20.4927	20.745	20.6127	20.9444	21.1558	21.1165	21.0497	21.3717	21.2953	20.3806	20.2319	20.7753	20.4079	20.8606	20.4774	20.9418	20.9593	21.1501	20.7733	21.104	20.7951	20.6115	20.4539	20.6345	20.6026	20.5429	20.6421
P51114	FXR1	T396	M3	P51114_FXR1_T396_M3	19.6853	20.0778	19.3357	18.9141	19.6737	19.9518	21.0811	17.9681	NA	20.4105	20.5002	20.7422	20.1094	NA	23.0561	21.5697	20.0848	20.1235	21.3639	21.1428	20.3111	21.4562	20.4406	21.6217	20.4672	21.4892	21.1345	NA	20.1542	21.3604	19.342	20.1507	19.8242	20.3642	21.0504	19.0902	20.0903	NA	23.1586	20.0047	20.1848	19.7475	20.5637	20.5955	16.7063	NA	20.5083	19.2649	19.6126	NA	20.0716	19.73	20.6877	NA	20.7802	21.5015	20.8958	19.8199	NA	NA	19.2437	21.5936	18.5862	16.6287	19.5045	18.8982	20.9423	18.1258	19.9897	18.2119	NA	19.9634	19.9998	19.5035	18.3488	20.5436	18.7217	18.6688	20.4452	20.5265	20.3448	20.2664	20.6918	20.5287	19.1491	22.5823	20.157	22.1664	20.1015	20.4205	20.7542	21.1071	20.9577	20.2412	20.6057	20.9711	19.82	20.4975	22.3919	20.5747	18.9542	20.3413	20.4751	20.3266	16.7728	20.4003	18.9856	19.5755	19.5536	22.3668	19.6767	20.2477	20.4871	21.2675
P51114	FXR1	T401	M2	P51114_FXR1_T401_M2	NA	17.8432	NA	NA	NA	NA	NA	17.7641	NA	17.6277	NA	17.5852	NA	NA	NA	NA	NA	18.7984	NA	NA	NA	NA	18.2294	NA	NA	NA	NA	NA	NA	NA	NA	NA	19.0845	20.3796	NA	NA	NA	NA	NA	NA	NA	NA	19.4177	20.338	NA	16.9277	19.2511	NA	NA	NA	NA	NA	NA	NA	NA	NA	20.9841	NA	NA	NA	18.5519	NA	NA	NA	20.2471	NA	19.7306	NA	21.0966	21.8828	NA	19.4633	23.2776	22.0041	NA	NA	NA	NA	NA	NA	NA	18.8334	NA	16.764	21.4521	NA	NA	NA	NA	NA	NA	NA	NA	NA	NA	17.8481	21.0589	NA	NA	20.4033	21.5647	16.9741	NA	NA	NA	NA	NA	NA	NA	NA	20.3773	21.4876	NA	NA
P51114	FXR1	T401	M3	P51114_FXR1_T401_M3	20.521	NA	NA	21.9161	21.3942	24.2462	24.9787	22.6613	26.6129	24.3076	23.9751	23.0435	21.0904	21.8499	22.1389	21.9632	NA	21.9748	22.5734	18.0602	21.8016	23.3981	22.3068	22.1521	21.164	22.6566	19.2214	23.2747	21.4818	NA	23.0223	24.1823	21.8974	25.7292	24.4758	25.4433	22.3864	21.288	NA	21.8719	22.6442	23.7499	17.7996	25.0408	25.8021	20.4056	24.1122	23.0424	22.0232	22.5731	24.4202	20.9344	NA	20.6016	21.2647	23.0226	NA	21.5833	22.7497	23.2238	22.7787	24.1875	22.2085	20.7484	24.5654	23.936	NA	22.4783	24.7083	22.8978	24.3475	20.5538	23.148	21.4774	24.0008	22.5589	22.5279	23.6818	24.2913	21.6072	26.8712	22.9578	26.7705	25.9735	NA	22.5806	22.2653	22.408	23.023	22.1519	24.5466	NA	24.4375	23.0112	NA	NA	20.9373	24.752	NA	18.7198	25.9957	20.4674	23.1347	21.1275	21.3097	25.1656	21.3171	21.1352	20.0952	21.5612	17.4585	22.8772	20.3304	22.0788
P51114	FXR1	T411	M1	P51114_FXR1_T411_M1	15.5121	17.6521	17.1774	17.3863	17.2901	16.4349	16.2716	16.7795	16.1413	15.6578	16.851	16.7502	15.9714	16.1189	15.8881	16.7494	15.9204	NA	17.4892	17.1966	17.805	17.3606	17.6802	16.9737	16.8874	16.9265	17.1633	17.3775	16.7678	17.7122	16.9344	17.784	17.4095	17.7309	17.7231	17.2124	15.7635	16.3158	NA	14.77	16.5494	15.9224	16.6875	16.6062	16.4187	15.9763	16.7685	15.8494	15.5377	17.1121	17.0711	17.4096	17.7201	17.6567	16.9681	17.9528	16.7516	17.0118	17.2717	17.8219	17.1147	16.7658	17.4886	17.1113	17.3529	16.6098	17.067	17.136	16.5674	16.7134	17.0042	16.3937	17.2239	17.199	17.7899	17.4138	17.4761	17.6734	NA	16.9651	17.0089	17.239	17.2438	17.6142	17.5387	15.8638	15.6802	16.07	15.9752	16.8027	16.8397	16.8634	NA	17.3786	16.4973	17.0398	NA	NA	NA	NA	NA	17.1544	17.8577	16.5285	17.7321	17.0443	17.1501	17.7643	14.7246	15.989	15.725	15.7966	16.8413	16.4841
P51114	FXR1	T411	M2	P51114_FXR1_T411_M2	NA	21.801	NA	27.3162	23.3061	28.8999	22.7389	21.5699	23.0058	22.3157	22.819	NA	26.7927	22.6265	21.2328	20.8642	29.3026	20.7999	28.347	22.504	30.2316	22.7645	26.8122	23.1835	NA	27.3047	22.5441	NA	29.5212	23.0658	22.0116	22.0496	22.0499	22.7661	29.2009	NA	30.6332	29.0912	20.6735	28.6701	27.9345	26.8461	23.1239	20.3353	NA	30.1473	28.4074	26.2932	24.0109	20.2638	29.1886	23.2555	23.9079	25.7657	NA	27.5385	22.7082	31.2158	NA	23.6039	30.042	NA	28.0811	NA	26.6837	22.6381	21.0833	22.3452	26.793	23.3114	21.88	22.4368	21.3141	NA	22.07	22.6055	30.1066	30.2475	21.8025	22.831	26.6683	28.7864	20.6424	21.2275	NA	29.4621	28.7536	26.4902	27.3522	20.1292	30.2446	28.5238	21.2418	NA	21.7217	NA	22.2362	27.6143	NA	17.2546	27.0957	28.4654	27.7323	29.4272	29.8442	27.948	30.1428	21.8111	29.0117	26.497	NA	18.7273	NA	19.33
P51114	FXR1	T411	M3	P51114_FXR1_T411_M3	NA	NA	NA	NA	NA	NA	NA	NA	NA	NA	NA	NA	NA	NA	NA	NA	NA	NA	NA	NA	NA	NA	NA	NA	17.2892	NA	17.0701	NA	NA	NA	NA	NA	NA	NA	NA	NA	NA	NA	NA	NA	16.4478	NA	NA	NA	NA	NA	NA	NA	NA	NA	NA	NA	NA	NA	NA	NA	NA	NA	NA	NA	NA	NA	NA	NA	NA	NA	NA	NA	NA	NA	NA	NA	NA	NA	NA	NA	NA	NA	NA	NA	NA	NA	NA	NA	NA	NA	NA	NA	NA	NA	NA	17.3287	NA	NA	NA	NA	NA	NA	NA	NA	NA	NA	NA	NA	NA	NA	NA	NA	NA	17.1251	NA	NA	NA	16.9274
P51114	FXR1	T483	M1	P51114_FXR1_T483_M1	NA	18.5732	NA	NA	18.3252	NA	NA	NA	NA	NA	NA	19.3548	NA	NA	NA	NA	NA	NA	19.57	19.4081	19.783	20.4124	20.2176	NA	19.0156	NA	18.9347	NA	18.9832	19.1064	NA	NA	NA	NA	NA	NA	NA	NA	19.1895	18.5337	NA	NA	NA	18.8411	NA	NA	NA	NA	NA	NA	NA	20.155	NA	19.1337	NA	NA	NA	19.4905	19.3798	NA	19.6423	20.3224	20.0955	19.2782	NA	19.3953	NA	NA	NA	20.3444	18.3545	20.4209	NA	NA	NA	NA	NA	NA	19.5437	19.0622	19.167	NA	19.4664	18.9661	NA	NA	18.7397	19.3228	20.2793	NA	NA	20.8365	17.9952	NA	19.554	19.7253	NA	NA	NA	19.0456	NA	NA	NA	18.5841	NA	22.6574	22.3792	19.0124	NA	NA	18.7492	19.1282	19.0529	NA
P51114	FXR1	T483	M2	P51114_FXR1_T483_M2	23.4299	23.3076	23.8892	23.1077	23.5858	23.1848	23.7102	23.9355	23.5219	23.8034	24.0163	23.8376	22.6544	22.8242	22.7601	23.3267	23.4358	22.5	24.3462	23.602	23.9756	24.151	24.15	25.3902	23.6084	23.2965	23.7234	23.3761	23.2582	23.7339	23.6993	23.4721	23.4463	23.6462	23.5679	23.377	21.9372	22.3761	22.7788	22.0981	23.8534	23.0025	24.3242	24.0317	24.4037	24.2156	23.9914	24.1197	22.9355	23.572	22.9012	22.8457	22.6029	23.7716	23.0908	24.0809	23.685	23.6683	23.0533	24.1904	24.1291	23.5722	23.5985	23.9493	23.825	23.6554	23.7353	23.1834	23.79	23.7158	23.6405	23.8381	22.7488	23.492	23.5155	23.3075	23.452	23.6841	24.111	24.003	23.0716	23.3483	24.0397	23.5512	23.6194	23.6376	23.9981	23.9129	23.6512	24.0704	23.9285	24.0995	23.742	24.2224	23.8728	24.0753	23.9322	23.6629	24.0388	23.9949	23.5778	24.173	22.9853	22.7625	22.9519	19.6728	22.3692	22.5217	23.3205	22.4386	23.0159	22.9999	22.836	22.1722
P51114	FXR1	T483	M3	P51114_FXR1_T483_M3	20.7547	20.7419	20.4811	20.0486	21.4526	20.5936	18.7763	22.3764	19.5847	21.0105	18.3458	20.6528	20.3617	22.0601	21.0749	22.0089	20.7888	22.1999	21.8064	21.0565	20.809	21.9493	21.7614	21.9799	22.3518	22.2228	22.4803	22.3999	22.1303	22.3764	22.0148	22.0085	22.18	21.9134	21.908	22.2287	20.7788	22.0577	21.8643	22.0035	21.9767	20.9704	NA	21.0886	21.5576	21.6295	21.6174	19.7491	18.3841	21.5036	20.5616	21.2686	21.251	20.5731	21.0629	19.6087	20.1074	21.1883	20.6973	21.5619	21.4827	21.8073	20.854	21.5615	21.6753	21.2482	NA	21.9768	22.0865	22.1505	21.2346	22.1136	16.9798	20.995	21.0476	20.493	21.4577	21.141	20.4232	20.7656	19.158	22.0338	22.0475	20.9491	21.3651	21.837	21.696	22.0081	22.0389	21.7776	21.3613	21.5771	NA	20.1476	NA	22.2024	21.3603	21.0008	NA	NA	20.2195	18.7234	18.225	19.1019	20.6403	NA	NA	19.1162	21.5876	19.6751	17.6466	NA	18.568	22.0252
P51114	FXR1	T488	M1	P51114_FXR1_T488_M1	15.7085	NA	20.4342	NA	NA	NA	18.543	20.3883	17.9139	NA	NA	NA	NA	16.2411	19.2778	19.4344	17.6009	18.7722	NA	19.382	NA	NA	20.2856	22.7789	NA	NA	NA	NA	20.2745	19.7413	16.3922	NA	NA	NA	NA	NA	NA	20.915	21.932	20.0349	18.6683	20.6673	20.7916	17.5069	21.633	20.6422	20.8956	NA	21.5533	21.38	20.9492	NA	NA	21.8757	NA	NA	NA	NA	NA	NA	21.3222	19.9892	21.3859	21.1114	17.4516	21.1939	NA	20.5455	22.4887	NA	19.8244	19.8028	NA	19.9008	NA	19.9537	NA	19.7334	21.6903	19.9643	21.1237	20.2997	NA	19.9555	18.6345	NA	NA	NA	NA	NA	17.1516	NA	NA	NA	NA	NA	20.1952	NA	NA	20.9137	NA	NA	20.0981	18.1912	NA	NA	NA	NA	19.4759	16.1655	19.8165	NA	NA	NA
P51114	FXR1	T488	M2	P51114_FXR1_T488_M2	22.1591	21.253	22.4282	20.9725	21.2782	21.3514	20.7206	21.2284	21.3082	20.9569	20.9373	NA	21.7388	20.939	20.8352	22.4273	22.0269	22.3906	21.5306	21.5213	21.3641	21.7076	22.3516	20.3847	19.1105	18.9751	21.7018	22.8188	20.6879	17.6579	21.0182	22.4814	21.1084	21.8052	20.0869	21.6409	22.4745	20.5461	22.6637	22.3077	22.0734	21.4044	21.5729	22.4439	22.0348	21.8608	23.5208	21.3012	22.6955	21.5797	22.385	22.4367	25.3124	21.5394	21.0392	21.6892	20.9728	19.6681	21.7169	21.8138	22.1727	18.5066	18.8812	22.1427	21.2927	21.5197	NA	NA	19.0843	23.0708	20.7299	22.1359	18.5252	20.0913	20.3157	21.0255	20.9988	19.5576	20.7912	NA	21.9857	22.2916	21.5246	21.7568	NA	19.9794	19.0247	19.8901	21.1969	20.0464	20.8462	22.1012	22.1867	21.3265	22.5768	NA	19.615	20.3439	NA	22.0431	20.8413	20.9568	24.1031	24.4441	23.3378	23.8571	23.0501	21.2884	21.594	NA	22.4604	NA	22.0771	20.4274
P51114	FXR1	T488	M3	P51114_FXR1_T488_M3	20.5549	20.7849	21.1358	20.5962	21.4956	21.2505	20.2782	22.4195	19.4122	21.3407	21.3197	21.4477	20.3692	22.1031	21.1179	21.5482	22.8784	22.2429	21.8495	21.6047	20.5105	21.9923	21.8044	22.0229	22.3949	22.2658	22.5233	22.4429	22.1733	22.4194	22.0579	22.0516	22.223	21.9564	21.951	22.2718	19.252	22.1007	21.9073	21.5004	22.0198	20.6161	22.5134	21.1317	21.6006	21.6725	21.6604	22.9848	17.9673	21.5467	20.6046	NA	21.2941	19.8811	21.5664	19.9051	19.993	21.7164	21.0029	21.605	21.5257	21.8503	20.7763	21.6046	21.7183	21.2913	21.8937	21.4844	22.1295	21.642	21.1102	22.5814	17.0228	21.0381	21.0906	21.0395	21.5008	21.1841	20.8739	20.9887	20.9521	22.0769	22.0906	20.9922	21.4082	21.8801	21.7391	22.0512	22.082	21.8206	20.8151	21.3963	20.8377	21.5931	23.4786	21.6314	21.3184	20.1493	22.8705	21.9198	21.3402	23.314	17.2264	19.4551	18.9777	22.0548	NA	18.7291	21.6307	22.4767	17.6896	22.8596	20.8615	22.0682
P51114	FXR1	T491	M1	P51114_FXR1_T491_M1	18.2001	20.1347	19.6119	20.1391	18.8486	20.1511	18.2073	18.5836	18.9879	19.0253	18.7424	19.7607	19.401	19.2319	19.6806	18.8057	19.4622	19.1063	18.9904	20.0868	19.118	20.3959	20.2308	19.8613	19.4771	18.4413	20.3633	19.6915	19.4578	20.0628	19.7355	20.4286	20.1695	20.1906	20.029	20.0196	19.4429	19.0592	19.159	19.8598	20.0305	19.2485	18.0103	20.2922	20.399	20.2972	20.4031	19.8704	20.2124	18.7974	20.253	20.1894	19.6026	19.093	20.3725	19.4563	20.3516	19.8648	19.9853	20.7552	19.8222	19.9299	20.337	19.7343	19.9468	19.668	19.2562	19.6223	19.6496	19.9653	20.6626	19.4332	19.7145	19.67	19.9746	20.0195	20.1617	19.0547	18.9213	19.9857	20.0521	19.9398	20.0069	19.9683	18.3182	18.4619	18.8576	20.6562	19.1399	19.9833	18.8253	20.4475	20.4316	19.1111	20.4291	19.2224	19.9362	20.1593	20.1595	19.3606	20.4915	20.0906	19.9149	19.8438	19.6403	19.6989	19.9164	20.4144	18.5866	18.8449	19.6704	19.2069	19.5647	19.3234
P51114	FXR1	T491	M2	P51114_FXR1_T491_M2	19.9637	22.0168	21.6808	20.7867	20.7273	20.1586	21.8782	21.4568	21.4335	21.4643	21.6507	22.286	22.0717	21.9795	21.7374	21.4057	21.8424	21.4118	22.7556	21.7804	22.938	22.0627	21.3611	22.2096	21.124	22.5171	21.369	22.9166	22.5324	20.4703	22.5081	22.2031	21.7704	22.3099	22.4242	22.1519	21.9255	22.7584	21.833	22.5216	22.0299	21.8691	22.4567	22.3504	22.0294	19.6986	23.364	21.7293	22.1981	22.5483	22.3134	22.6007	23.0271	22.9547	23.0166	22.7856	22.4335	23.1253	22.3203	22.618	21.6838	20.6098	20.5227	21.9098	20.6709	21.2176	21.2641	20.8027	20.9975	22.1228	22.2139	20.2055	22.3911	22.4666	20.908	22.3305	22.2357	22.5444	23.1139	23.1214	21.876	23.4499	21.9479	22.3033	20.3708	22.1079	18.9602	22.1197	20.9495	22.1912	22.0807	22.9877	21.7985	21.9024	23.2319	22.818	22.2484	22.0043	22.8697	20.3585	21.5923	23.1412	23.9073	21.3701	22.8008	23.4289	21.7244	21.5957	22.6366	22.3242	22.582	22.6047	23.0853	23.0016
P51114	FXR1	T491	M3	P51114_FXR1_T491_M3	NA	NA	NA	NA	NA	NA	19.1772	NA	16.9637	19.5374	19.6948	19.4514	17.2657	NA	NA	18.3028	20.5998	NA	NA	NA	NA	NA	NA	NA	NA	NA	NA	NA	NA	NA	NA	NA	NA	NA	NA	NA	NA	NA	NA	18.0682	NA	NA	19.5162	NA	NA	NA	NA	20.8204	NA	NA	NA	NA	NA	NA	NA	18.2322	NA	NA	NA	NA	NA	NA	NA	NA	NA	NA	19.1896	18.1027	NA	18.1843	18.0667	19.5483	NA	NA	NA	NA	NA	NA	NA	NA	19.7826	NA	NA	NA	NA	NA	NA	NA	NA	NA	17.1578	18.9313	18.6321	20.3417	19.8488	17.8229	19.0912	16.6807	20.665	19.7142	19.9859	21.2512	NA	NA	NA	18.7569	NA	NA	NA	20.3043	NA	20.654	19.775	NA
P51114	FXR1	T500	M1	P51114_FXR1_T500_M1	17.707	18.1426	17.7822	19.1407	17.5683	17.0185	17.0914	14.6982	17.7148	17.2597	16.4653	NA	17.8577	20.328	16.7301	NA	19.8736	17.8901	18.4853	19.0124	18.3781	18.4657	17.8501	NA	17.4482	18.1833	NA	17.8934	16.3915	16.72	19.5607	15.385	19.3955	18.5889	17.7507	NA	17.6081	16.8695	NA	14.2101	NA	NA	15.9231	NA	18.6851	15.0127	16.1799	19.7479	18.5864	15.3264	17.6949	NA	NA	NA	19.4939	NA	18.3431	17.0405	17.7572	19.4206	NA	18.6132	NA	19.555	NA	NA	NA	17.1964	17.4113	16.3762	17.9115	16.3304	18.5919	16.9404	15.2365	NA	16.3569	17.1393	17.3559	16.9394	19.3817	17.0195	17.371	17.2553	18.4026	16.9879	13.1286	NA	NA	15.2825	17.5988	18.4196	18.3773	NA	14.3599	17.6741	19.147	16.4533	14.5144	17.2293	NA	17.1057	NA	19.5786	19.437	18.2494	19.4073	14.3564	NA	18.6458	NA	18.7424	NA	NA
P51114	FXR1	T500	M2	P51114_FXR1_T500_M2	19.043	NA	20.3932	18.9211	NA	NA	18.0236	NA	20.4927	NA	19.2868	18.119	20.692	NA	NA	NA	20.2514	20.0156	NA	20.3962	NA	20.9628	19.181	NA	18.5927	NA	NA	NA	NA	16.8408	NA	NA	NA	NA	NA	NA	20.6904	19.6101	22.1291	21.3012	19.4608	21.0395	NA	NA	18.1822	20.8365	NA	NA	20.827	NA	22.1282	20.1228	NA	NA	NA	NA	20.9714	NA	NA	NA	19.329	20.059	19.4862	19.7471	20.9702	19.0911	16.9103	21.7552	19.2274	19.5982	16.5664	21.4564	NA	NA	20.8834	NA	NA	NA	21.1188	22.8821	18.6652	18.4308	22.5733	NA	21.3702	19.3414	21.048	NA	NA	NA	21.6885	NA	20.745	22.8723	NA	19.9716	NA	NA	20.9633	21.8307	19.1807	21.3564	19.6641	21.8977	19.8447	NA	18.6937	21.5435	NA	19.1401	NA	NA	NA	NA
P51114	FXR1	Y395	M1	P51114_FXR1_Y395_M1	NA	NA	NA	NA	NA	NA	NA	NA	NA	NA	NA	NA	NA	NA	NA	NA	NA	NA	NA	NA	NA	NA	NA	NA	NA	NA	NA	NA	NA	NA	NA	NA	NA	NA	NA	NA	NA	NA	NA	13.9265	NA	NA	NA	NA	NA	NA	NA	NA	NA	NA	NA	NA	NA	NA	NA	NA	NA	NA	NA	NA	NA	NA	NA	NA	NA	NA	NA	NA	NA	NA	NA	NA	NA	NA	NA	NA	NA	NA	14.0409	NA	NA	NA	NA	14.4041	NA	NA	NA	NA	NA	NA	NA	NA	NA	NA	NA	NA	NA	NA	NA	NA	NA	NA	NA	NA	NA	NA	NA	NA	NA	NA	NA	NA	NA	NA
P51114	FXR1	Y395	M2	P51114_FXR1_Y395_M2	16.1827	NA	NA	NA	NA	NA	NA	NA	NA	NA	NA	NA	NA	NA	NA	NA	NA	NA	NA	NA	NA	NA	NA	NA	NA	16.7362	16.6888	NA	NA	NA	16.4925	16.3794	NA	NA	NA	NA	NA	NA	NA	NA	NA	NA	NA	NA	16.7615	NA	NA	NA	NA	NA	16.4952	16.5062	16.5338	NA	NA	NA	16.5152	NA	NA	NA	NA	NA	NA	NA	NA	16.1553	NA	16.5614	NA	NA	16.7949	NA	16.1934	NA	NA	NA	NA	NA	NA	NA	NA	NA	NA	NA	NA	16.2698	NA	NA	NA	NA	NA	NA	NA	NA	NA	NA	NA	NA	NA	16.4969	NA	NA	NA	16.3501	NA	NA	16.0909	NA	NA	NA	NA	NA	NA	NA
P51114	FXR1	Y395	M3	P51114_FXR1_Y395_M3	24.4692	22.7261	22.0155	21.6018	21.889	22.6624	24.247	22.4576	25.5988	23.841	23.0212	23.8946	23.3458	23.1191	24.6702	22.9715	23.215	23.5277	23.1748	22.5051	22.1291	23.6425	23.3801	22.6521	22.8626	24.3564	22.8393	21.9387	23.0306	24.0651	22.007	23.0087	22.4413	24.7185	24.7129	24.2223	23.1095	23.9672	24.5699	23.7728	23.1316	23.2843	22.2153	24.2802	24.2858	24.275	24.6777	23.7747	23.8474	26.884	24.5827	23.4617	22.0071	23.7384	23.5738	22.9682	23.6005	22.4482	22.5323	23.5631	22.882	23.4054	21.5695	22.1937	22.8577	22.1201	21.9955	24.0167	23.5429	22.9555	24.635	22.0463	23.1647	21.9307	21.0535	22.0734	22.0907	22.2201	24.9151	21.5799	24.8602	25.146	25.1423	23.6801	25.2083	24.0691	22.4525	23.5864	23.5467	23.9753	24.5444	23.4573	23.4003	22.8309	24.0442	24.133	22.5529	23.467	24.509	22.0833	24.7807	21.5215	21.4435	22.0214	21.2299	23.3506	22.1834	22.5671	22.7338	23.9551	22.3976	23.2424	22.7396	23.3258
P51114	FXR1	Y399	M2	P51114_FXR1_Y399_M2	NA	19.0162	19.7673	17.4928	19.4888	18.2631	19.9114	19.1392	17.9819	18.4619	20.0113	18.4401	NA	NA	NA	NA	NA	NA	18.4743	20.0528	20.1626	19.991	19.0637	20.1487	20.7267	NA	NA	20.3987	20.4872	20.5567	NA	19.3852	NA	21.2138	21.1872	21.1966	NA	NA	NA	NA	NA	NA	NA	21.6794	NA	18.1456	NA	20.2319	20.2046	NA	NA	NA	NA	20.1816	20.2892	20.4635	21.8183	20.5634	NA	NA	18.412	NA	21.0197	19.7032	20.8828	NA	19.5908	NA	20.5336	20.995	NA	NA	24.1119	22.8383	24.4284	NA	NA	NA	20.5836	NA	19.9175	NA	18.487	17.8828	22.2864	NA	NA	18.3865	NA	NA	NA	20.3855	NA	18.5132	NA	19.3688	21.5325	20.0759	20.5672	21.2375	22.1062	18.9534	NA	NA	18.4828	19.9629	NA	20.3184	NA	19.8167	NA	19.7964	18.3298	NA
P51114	FXR1	Y399	M3	P51114_FXR1_Y399_M3	24.2707	23.8444	21.7125	22.6495	23.2277	22.5347	23.5639	23.0207	24.8966	24.0198	23.3752	23.4989	23.5127	22.9679	23.424	22.7397	24.0728	23.659	23.1509	22.5649	22.1725	24.1185	23.9871	22.7092	23.2954	24.1222	22.7205	22.0821	23.019	23.9537	22.7603	22.8883	22.3149	24.0001	24.8318	24.9016	25.4553	24.0471	24.8007	24.0927	23.9003	24.1727	23.0924	24.5228	25.0088	24.2287	25.132	21.8855	23.8258	26.7934	25.1643	23.6803	21.9492	23.4946	24.1968	22.6831	22.7874	22.6751	23.8332	23.7623	22.6207	23.6721	21.8931	22.5593	22.6594	21.451	22.5542	24.1002	23.0058	22.8304	24.5523	21.5473	23.0946	22.2747	20.9585	22.1719	22.1011	21.8965	25.3604	21.498	24.86	25.1463	24.5541	23.7487	24.0105	23.9674	22.1584	23.6113	23.7271	23.4857	24.4023	21.5104	23.4574	22.7157	23.7332	23.052	23.0055	23.5612	23.7098	22.1031	24.9871	21.6605	21.9213	22.2951	21.9396	23.3856	22.181	22.6172	22.521	24.0346	22.3528	23.9056	22.8856	23.2167
P51114	FXR1	Y477	M1	P51114_FXR1_Y477_M1	NA	NA	NA	NA	18.9711	NA	NA	NA	17.9275	NA	NA	NA	17.7955	NA	19.2186	NA	NA	NA	NA	NA	NA	NA	NA	NA	NA	NA	NA	NA	NA	NA	NA	NA	NA	NA	NA	18.7486	NA	NA	NA	NA	NA	NA	16.8477	NA	NA	NA	17.3826	NA	NA	NA	17.5769	NA	NA	NA	NA	NA	NA	NA	19.6151	NA	NA	NA	NA	NA	NA	NA	NA	NA	NA	NA	NA	NA	NA	NA	NA	NA	NA	NA	NA	NA	NA	NA	NA	NA	17.9714	NA	NA	NA	17.2087	NA	NA	NA	NA	NA	NA	NA	NA	NA	NA	NA	NA	NA	NA	NA	NA	17.5633	NA	NA	NA	NA	NA	NA	NA	NA
P51114	FXR1	Y477	M2	P51114_FXR1_Y477_M2	20.8351	NA	17.4312	19.8938	15.7947	NA	NA	18.5731	NA	NA	NA	NA	22.1664	21.7175	20.1323	NA	21.0868	NA	NA	22.189	NA	22.1614	NA	23.2136	19.477	NA	NA	NA	18.3857	19.6707	NA	NA	NA	NA	19.3851	NA	18.8043	NA	21.5006	22.0875	21.9239	NA	NA	21.0588	21.4069	NA	18.1434	NA	19.5614	NA	NA	19.7374	NA	NA	22.0343	20.941	21.4395	21.3826	21.8661	18.3204	NA	21.587	19.5134	NA	19.8646	21.9937	20.8189	20.5389	NA	NA	NA	NA	18.8777	NA	NA	NA	NA	NA	NA	NA	NA	NA	NA	NA	NA	NA	19.6704	NA	21.351	NA	19.4451	NA	NA	NA	19.5273	NA	NA	19.9021	NA	NA	21.1489	20.9589	18.9261	20.9977	20.9747	21.1073	21.8964	NA	20.8425	NA	NA	21.1663	NA	NA
P51114	FXR1	Y477	M3	P51114_FXR1_Y477_M3	20.015	NA	19.1536	18.9014	NA	19.2538	NA	NA	19.7291	NA	NA	18.3975	16.5086	NA	NA	NA	NA	NA	NA	19.9059	21.2913	NA	NA	NA	NA	NA	NA	NA	NA	NA	NA	NA	NA	NA	NA	NA	21.9112	NA	NA	NA	NA	21.6083	NA	NA	NA	NA	NA	19.1385	19.0663	NA	NA	21.1174	NA	21.3215	20.1072	NA	20.5396	20.1292	20.534	18.5619	NA	NA	21.0662	NA	NA	NA	NA	NA	NA	NA	NA	NA	NA	NA	NA	19.3508	NA	NA	20.2721	22.229	NA	NA	NA	NA	NA	NA	NA	NA	NA	NA	NA	NA	16.4603	NA	20.0476	NA	NA	NA	NA	NA	NA	NA	19.0716	19.4091	20.4041	NA	NA	19.6087	NA	NA	NA	NA	NA	NA
P51116	FXR2	S397	M2	P51116_FXR2_S397_M2	18.4851	20.1156	18.8047	19.0306	18.7571	20.2941	18.845	18.4978	19.0646	18.2118	18.8676	18.8369	18.4015	18.7724	18.6945	18.9544	18.8309	18.7954	18.9604	19.674	19.6387	17.8925	19.2429	19.3521	18.9954	19.187	19.072	19.264	19.2507	18.5841	18.3434	18.8536	19.1753	18.1393	19.5166	18.0629	18.2566	18.8797	18.7249	18.7152	18.6392	18.8453	19.8231	19.0883	19.2971	19.088	19.2531	19.1141	19.8652	20.022	19.3614	19.6626	19.842	20.0211	18.8378	19.3736	18.8662	18.8042	18.7905	18.9999	19.2089	19.1823	18.9551	19.2015	19.0845	18.7837	18.1874	19.2638	19.7198	19.6487	19.3696	19.1228	18.7793	18.6234	18.8192	18.6658	19.0757	18.7917	19.7162	20.7533	20.1268	19.5142	19.4327	19.0867	19.7801	18.2894	19.0529	18.552	19.2985	19.2063	19.4735	19.5399	18.6008	18.9559	19.56	18.8594	18.7716	18.7817	19.1427	19.5053	19.4197	18.9601	18.9235	19.4153	19.2341	18.868	19.1518	18.5873	17.9774	18.1504	18.1088	19.0701	18.6098	NA
P51116	FXR2	S401	M2	P51116_FXR2_S401_M2	19.0099	NA	18.4328	19.5291	18.4121	NA	19.3435	18.9963	19.5631	18.7423	19.3661	19.3354	18.9	19.2708	19.193	19.4528	19.3294	19.2939	19.4589	20.1725	20.1372	18.5214	19.7414	19.8506	19.4939	19.6855	19.5705	19.7625	19.7492	19.1141	17.9116	19.3521	19.6738	18.6488	NA	17.5516	18.7551	19.3782	19.2234	19.2137	19.1377	19.3438	20.3215	19.6021	18.7957	18.6573	19.7576	18.5074	20.3637	20.5205	19.9748	20.1611	20.3405	20.5196	19.36	19.8721	19.3902	19.3208	19.2318	19.5238	19.7074	19.6808	19.4536	19.7	19.583	19.2822	17.685	19.7623	20.2183	20.1472	19.8681	19.6213	19.2778	19.1219	19.3177	19.1643	19.5742	19.2902	20.2147	NA	NA	20.0127	19.9312	18.4144	NA	17.8095	19.5514	18.0235	19.797	19.7048	19.972	20.0384	19.1231	18.5056	20.0585	19.385	19.2701	19.217	19.6412	20.0038	19.9425	18.505	19.422	19.9138	19.7326	19.3665	19.6503	18.9948	18.4759	18.6486	18.6073	19.5686	19.1083	19.1488
P51116	FXR2	S404	M2	P51116_FXR2_S404_M2	16.8703	18.5534	18.1569	NA	18.0938	18.732	NA	NA	NA	16.5849	NA	NA	NA	NA	NA	NA	NA	NA	NA	NA	NA	16.036	NA	NA	NA	NA	NA	NA	NA	16.9583	17.7285	NA	NA	16.5553	17.9544	17.4884	NA	NA	NA	NA	NA	NA	NA	17.4957	18.7178	18.4725	17.6793	18.5841	NA	NA	17.5445	NA	NA	NA	17.2283	NA	17.2529	17.2062	17.334	17.3868	NA	NA	NA	NA	NA	NA	17.6087	NA	NA	NA	NA	NA	NA	NA	NA	NA	NA	NA	NA	19.1912	18.5647	NA	NA	18.5849	18.218	17.6994	NA	17.9859	NA	NA	NA	NA	16.9909	18.3506	NA	17.2427	NA	17.3354	NA	NA	17.809	18.3574	NA	NA	NA	NA	NA	17.188	NA	16.5889	NA	NA	NA	NA
P51116	FXR2	S446	M1	P51116_FXR2_S446_M1	NA	NA	NA	NA	NA	14.0759	NA	NA	NA	NA	NA	NA	NA	NA	NA	NA	NA	NA	NA	NA	NA	NA	NA	NA	NA	NA	NA	NA	NA	NA	NA	NA	NA	NA	NA	NA	NA	NA	NA	NA	NA	NA	NA	NA	NA	NA	NA	NA	NA	NA	NA	NA	NA	NA	NA	NA	NA	NA	NA	NA	NA	NA	NA	NA	NA	NA	NA	NA	NA	NA	NA	NA	NA	NA	NA	NA	NA	14.1615	NA	NA	NA	NA	NA	NA	NA	NA	NA	NA	NA	NA	NA	NA	NA	NA	NA	NA	NA	NA	NA	NA	NA	NA	NA	NA	NA	14.1774	NA	NA	NA	NA	NA	NA	NA	NA
P51116	FXR2	S446	M3	P51116_FXR2_S446_M3	NA	NA	NA	NA	NA	NA	NA	NA	NA	NA	NA	NA	NA	NA	NA	NA	NA	NA	NA	NA	NA	NA	NA	NA	NA	NA	NA	NA	19.1545	NA	NA	NA	NA	NA	NA	NA	NA	NA	NA	NA	NA	NA	NA	NA	NA	NA	NA	NA	NA	NA	NA	NA	NA	NA	NA	NA	NA	NA	NA	18.5103	NA	NA	18.8236	NA	NA	NA	NA	NA	NA	NA	NA	NA	NA	NA	NA	NA	NA	NA	NA	NA	NA	NA	NA	NA	NA	NA	NA	NA	NA	NA	NA	NA	NA	18.5164	NA	NA	NA	NA	NA	NA	NA	NA	NA	NA	NA	NA	NA	NA	NA	NA	NA	NA	17.3814	NA
P51116	FXR2	S447	M3	P51116_FXR2_S447_M3	NA	20.2086	17.0983	16.2416	20.1956	17.8753	NA	20.2104	NA	NA	18.5774	19.9234	17.7837	NA	NA	NA	NA	NA	NA	NA	NA	NA	NA	NA	19.6493	19.2771	20.2556	NA	NA	20.4154	NA	17.6842	NA	16.9975	NA	NA	18.6466	NA	NA	NA	NA	NA	NA	19.2419	NA	19.1662	20.0106	NA	NA	NA	19.5729	19.9629	19.6903	NA	NA	20.7561	NA	NA	18.3739	NA	18.935	NA	NA	NA	NA	NA	NA	NA	NA	NA	18.2422	NA	NA	NA	18.5637	20.4608	19.9946	NA	20.7271	20.7619	19.3051	19.5293	20.8846	20.9043	18.3823	NA	NA	NA	NA	17.8551	18.1426	19.7677	NA	NA	NA	19.1987	18.4108	20.6884	19.0448	18.9848	20.8317	21.2331	19.2106	18.9907	19.2982	16.6115	NA	18.1837	NA	NA	NA	19.7012	NA	NA
P51116	FXR2	S450	M1	P51116_FXR2_S450_M1	NA	NA	NA	NA	NA	NA	14.6531	15.6038	15.0796	15.4455	NA	NA	NA	NA	NA	NA	NA	NA	NA	NA	15.2265	13.5586	13.7047	13.8272	15.6187	NA	16.9765	15.7033	NA	16.4111	NA	NA	15.4269	NA	NA	NA	NA	NA	NA	NA	NA	NA	15.5979	16.3772	14.7374	NA	NA	15.0585	17.0506	16.1035	NA	16.9119	NA	16.3325	NA	14.7301	12.6028	15.8668	15.7164	NA	NA	NA	14.114	NA	14.3932	13.8494	15.5894	NA	NA	15.1868	15.4704	15.2316	NA	15.9693	14.2184	NA	NA	NA	NA	16.291	NA	14.5205	NA	15.6797	15.5561	NA	NA	NA	NA	NA	15.0997	15.2117	NA	NA	NA	15.616	16.6102	16.5445	15.1832	15.7637	15.7897	NA	14.9108	NA	NA	NA	15.5028	NA	NA	14.8342	NA	NA	NA	NA
P51116	FXR2	S450	M3	P51116_FXR2_S450_M3	NA	20.2086	17.0983	16.2416	20.1956	17.8753	NA	20.2104	NA	NA	18.5774	19.9234	17.7837	NA	NA	NA	NA	NA	NA	NA	NA	NA	NA	NA	19.6493	19.2771	20.2556	NA	NA	20.4154	NA	17.6842	NA	16.9975	NA	NA	18.6466	NA	NA	NA	NA	NA	NA	19.2419	NA	19.1662	20.0106	NA	NA	NA	19.5729	19.9629	19.6903	NA	NA	20.7561	NA	NA	18.3739	NA	18.935	NA	NA	NA	NA	NA	NA	NA	NA	NA	18.2422	NA	NA	NA	18.5637	20.4608	19.9946	NA	20.7271	20.7619	19.3051	19.5293	20.8846	20.9043	18.3823	NA	NA	NA	NA	17.8551	18.1426	19.7677	NA	NA	NA	19.1987	18.4108	20.6884	19.0448	18.9848	20.8317	21.2331	19.2106	18.9907	19.2982	16.6115	NA	18.1837	NA	NA	NA	19.7012	NA	NA
P51116	FXR2	S453	M1	P51116_FXR2_S453_M1	NA	NA	NA	NA	NA	NA	NA	NA	NA	NA	NA	NA	NA	NA	NA	NA	NA	NA	NA	NA	NA	NA	NA	NA	NA	NA	NA	15.67	NA	NA	NA	16.1026	NA	15.3639	NA	NA	NA	NA	NA	NA	NA	NA	NA	NA	NA	NA	NA	NA	NA	NA	NA	NA	NA	NA	NA	14.9324	NA	NA	NA	NA	NA	NA	NA	NA	NA	NA	NA	16.478	16.6033	NA	NA	NA	14.1856	NA	NA	NA	NA	NA	16.3918	NA	NA	NA	NA	16.0147	NA	NA	NA	NA	NA	NA	NA	NA	NA	NA	NA	NA	NA	NA	NA	NA	NA	NA	NA	15.9654	16.077	NA	NA	NA	NA	NA	NA	NA	NA	NA
P51116	FXR2	S453	M3	P51116_FXR2_S453_M3	NA	NA	NA	NA	NA	NA	NA	NA	NA	19.9272	NA	NA	NA	NA	NA	NA	NA	NA	NA	NA	NA	NA	NA	NA	NA	NA	NA	NA	NA	NA	NA	NA	NA	NA	18.1863	16.9728	NA	NA	NA	18.7612	NA	NA	NA	NA	NA	NA	NA	NA	NA	NA	NA	NA	NA	NA	NA	NA	NA	18.4089	NA	NA	NA	NA	NA	NA	NA	NA	NA	20.4764	NA	NA	NA	18.381	NA	NA	NA	NA	NA	NA	NA	NA	NA	NA	NA	NA	NA	NA	NA	18.157	NA	NA	NA	NA	NA	NA	18.466	NA	NA	NA	NA	NA	NA	NA	NA	NA	NA	NA	17.1638	NA	NA	19.8715	NA	NA	NA	17.7436
P51116	FXR2	S457	M3	P51116_FXR2_S457_M3	NA	NA	NA	NA	NA	NA	NA	NA	19.4149	NA	NA	NA	NA	NA	NA	NA	NA	NA	NA	NA	NA	NA	NA	NA	NA	NA	NA	NA	NA	NA	NA	NA	NA	NA	NA	NA	NA	NA	NA	NA	NA	NA	NA	NA	NA	NA	NA	NA	NA	19.3551	NA	NA	NA	NA	18.1207	NA	NA	NA	NA	NA	NA	NA	NA	NA	NA	NA	20.9275	NA	NA	NA	NA	NA	NA	NA	NA	NA	NA	NA	NA	NA	NA	NA	NA	NA	NA	NA	17.8212	NA	NA	NA	NA	NA	NA	NA	NA	NA	NA	NA	NA	NA	NA	NA	NA	NA	NA	NA	NA	NA	NA	NA	NA	NA	NA	NA
P51116	FXR2	S566	M1	P51116_FXR2_S566_M1	NA	24.4673	NA	22.7949	24.7441	22.9813	NA	23.0836	NA	22.6298	22.8385	NA	NA	24.2804	22.1516	NA	NA	21.7619	21.4622	21.6704	22.0622	21.591	22.6558	22.0161	23.9812	NA	23.2112	NA	NA	22.2543	NA	NA	NA	NA	22.151	NA	21.7942	NA	21.7154	26.2038	22.7081	NA	22.2897	NA	22.6681	NA	22.251	NA	22.065	NA	21.6934	21.7164	NA	NA	NA	22.411	22.0142	21.0634	21.3081	23.2636	NA	NA	21.8585	NA	NA	20.1034	23.7414	23.4736	23.0656	22.7352	23.557	23.0564	NA	22.4569	23.2958	NA	22.9897	NA	22.7389	20.4958	23.2846	22.116	20.001	23.013	24.3906	24.2126	NA	NA	NA	NA	NA	NA	22.858	NA	23.2125	23.888	NA	NA	NA	23.0472	24.7118	NA	24.3302	NA	22.8581	23.2216	23.1648	23.0718	NA	NA	22.1027	NA	NA	NA
P51116	FXR2	S580	M1	P51116_FXR2_S580_M1	24.9404	23.2431	24.8407	23.7508	23.0844	23.6923	23.7338	23.4215	22.7732	22.7493	23.2898	24.0559	24.9575	25.0171	24.4196	23.7469	23.9649	24.6098	24.3393	23.709	24.2057	22.9912	23.4662	24.4835	23.278	24.5931	24.4682	24.9387	25.0572	25.2531	23.5611	23.5282	24.0443	23.5642	23.4262	23.4318	24.7595	24.6095	24.7393	24.1891	24.8542	24.633	21.1548	23.3152	21.8871	23.4177	21.2283	24.0548	23.6225	22.8694	22.9684	23.2542	22.8118	22.1214	24.5207	23.9211	24.7131	24.4893	24.6151	24.7029	23.9315	24.7624	24.3981	24.3016	23.7244	23.7938	21.591	22.4518	22.5748	22.0543	21.5928	22.7805	24.2691	24.0823	23.6093	24.8697	24.5614	24.4654	21.4613	23.1483	21.1675	23.0449	23.739	22.8044	24.1299	25.3144	22.9525	24.4157	23.7132	24.7312	23.9367	23.171	23.8641	24.0706	23.6758	24.4569	24.3025	24.9559	24.7202	24.4191	24.5173	24.2597	24.0837	22.9729	23.5901	24.1548	25.3001	22.452	24.585	25.0304	23.7303	24.4328	24.1793	23.4692
P51116	FXR2	S601	M1	P51116_FXR2_S601_M1	NA	18.4316	NA	17.1817	NA	NA	NA	18.2825	17.5045	17.0395	17.4685	17.0653	NA	NA	NA	NA	NA	NA	18.5647	18.0507	NA	NA	18.4592	18.6792	NA	NA	16.8582	16.7485	NA	NA	NA	NA	NA	NA	18.8636	NA	NA	16.3824	NA	NA	NA	NA	NA	NA	NA	NA	18.3607	NA	NA	NA	16.2384	17.9431	18.1054	17.3595	NA	NA	NA	NA	NA	NA	NA	NA	NA	NA	NA	NA	18.978	16.8416	17.3842	17.2973	17.606	17.3164	NA	NA	NA	NA	NA	NA	17.5512	18.8632	18.0001	18.9483	18.7727	17.8376	NA	NA	NA	NA	NA	NA	NA	NA	NA	NA	NA	NA	17.2033	18.222	18.3488	18.1413	NA	18.0439	NA	18.2455	NA	NA	NA	NA	NA	NA	NA	NA	NA	NA
P51116	FXR2	S601	M2	P51116_FXR2_S601_M2	NA	21.1322	NA	NA	NA	NA	22.0698	21.984	22.1242	22.0471	21.9874	21.7657	20.3921	19.9284	NA	21.2561	21.369	NA	21.6508	21.1379	21.6236	21.3169	21.0277	20.934	19.9398	18.771	NA	19.3627	NA	NA	21.1422	NA	NA	21.4439	21.4997	NA	20.3038	21.2889	21.6905	20.5896	19.7191	20.4538	20.5189	18.9461	19.1149	NA	20.0765	NA	21.8513	21.2861	21.4363	21.825	21.771	20.8016	21.0267	21.2662	20.2716	20.3732	20.7953	20.9233	NA	20.1274	20.7454	19.601	20.1534	NA	21.8554	21.6381	22.1555	20.8514	22.2128	22.0077	21.3451	NA	NA	NA	18.6714	18.9146	21.8476	22.0243	21.1122	21.1883	21.8441	21.2435	20.2735	20.984	19.5535	20.4043	NA	19.0985	20.835	21.368	21.6959	21.7361	21.1128	21.8306	21.9655	22.1364	21.7644	20.427	21.2407	21.7187	20.1009	20.0414	21.0865	21.1931	19.8	20.4395	20.4193	NA	20.3305	NA	20.3907	NA
P51116	FXR2	S603	M1	P51116_FXR2_S603_M1	NA	NA	NA	NA	NA	NA	17.1603	NA	NA	NA	NA	NA	NA	NA	NA	NA	NA	NA	NA	NA	NA	NA	NA	NA	NA	NA	17.9143	NA	NA	NA	NA	NA	NA	NA	NA	NA	NA	NA	NA	NA	NA	NA	NA	NA	NA	NA	NA	NA	NA	17.7289	NA	NA	NA	NA	NA	NA	NA	NA	NA	NA	NA	NA	NA	NA	NA	NA	NA	NA	NA	NA	NA	NA	NA	NA	NA	NA	NA	NA	NA	NA	17.6397	NA	NA	NA	NA	NA	NA	NA	NA	NA	NA	NA	NA	NA	NA	NA	NA	NA	NA	NA	NA	NA	17.1712	NA	NA	17.4872	NA	NA	NA	NA	NA	NA	NA	NA
P51116	FXR2	S603	M2	P51116_FXR2_S603_M2	20.9646	21.1622	22.52	21.6808	22.3987	20.3359	22.0999	22.014	22.1543	22.0771	22.0174	21.7958	20.4221	19.9584	21.864	21.2862	21.3991	21.9909	21.6808	21.2071	21.6537	21.347	21.107	21.0797	19.9698	18.801	19.5345	19.3927	20.1601	21.4072	21.1723	20.2365	19.2315	21.474	21.5298	NA	21.7663	21.3189	21.7206	19.6152	19.7491	20.4666	18.7469	19.5037	19.1449	NA	20.1065	NA	21.8814	21.3162	21.3654	21.855	21.8011	20.87	21.0567	21.2962	20.0498	20.8953	20.8253	20.9533	NA	20.5654	20.7754	19.631	19.7485	22.0297	21.8854	21.6681	22.1855	20.7272	22.2428	22.0378	NA	NA	NA	20.0041	20.4525	18.9298	21.8776	22.0544	21.1422	21.2183	21.8741	21.2736	20.3686	21.0141	19.832	20.4343	18.3563	18.6577	20.7119	21.398	NA	21.7661	21.1428	21.8606	21.9956	22.1665	21.7944	21.3873	21.2707	21.7487	NA	20.5353	NA	21.2231	NA	NA	20.5259	NA	20.5752	19.7484	20.5158	19.9026
P51116	FXR2	S616	M2	P51116_FXR2_S616_M2	NA	NA	NA	NA	NA	NA	NA	NA	NA	NA	NA	NA	NA	NA	NA	NA	NA	NA	NA	NA	NA	NA	NA	NA	18.7147	18.0533	NA	18.2872	19.0311	NA	NA	NA	18.9581	NA	NA	17.4851	NA	NA	NA	NA	NA	NA	17.0637	NA	17.2671	16.8224	NA	18.8594	NA	NA	NA	NA	NA	NA	NA	NA	NA	NA	NA	NA	19.429	18.6729	18.8471	NA	18.6533	NA	NA	NA	NA	NA	NA	NA	NA	19.5697	17.4746	17.7519	NA	18.0693	NA	NA	NA	NA	NA	NA	NA	NA	NA	NA	16.4898	NA	NA	NA	NA	NA	NA	NA	NA	NA	NA	NA	NA	NA	NA	NA	NA	NA	NA	NA	NA	18.6112	NA	NA	NA	NA
P51116	FXR2	T451	M1	P51116_FXR2_T451_M1	NA	NA	NA	NA	NA	NA	NA	NA	NA	NA	NA	14.1934	NA	NA	NA	NA	NA	NA	NA	14.8982	NA	NA	NA	13.9033	NA	16.4528	NA	NA	NA	NA	NA	NA	NA	14.9531	NA	NA	NA	14.0953	NA	NA	NA	NA	NA	NA	NA	NA	NA	NA	NA	NA	NA	NA	14.9191	NA	NA	NA	NA	NA	15.8255	NA	NA	14.8521	NA	NA	NA	NA	NA	NA	NA	NA	NA	15.4822	14.1602	NA	NA	14.3822	NA	NA	NA	NA	16.7422	NA	15.3394	NA	NA	NA	NA	NA	NA	NA	14.8305	14.9229	15.4808	16.1656	13.7053	NA	NA	NA	14.8264	NA	NA	NA	14.7458	NA	NA	14.5482	NA	14.694	NA	NA	NA	NA	NA	NA
P51116	FXR2	T451	M3	P51116_FXR2_T451_M3	NA	20.2086	17.0983	16.2416	20.1956	17.8753	NA	20.2104	NA	NA	18.5774	19.9234	17.7837	NA	NA	NA	NA	NA	NA	NA	NA	NA	NA	NA	19.6493	19.2771	20.2556	NA	NA	20.4154	NA	17.6842	NA	16.9975	NA	NA	18.6466	NA	NA	NA	NA	NA	NA	19.2419	NA	19.1662	20.0106	NA	NA	NA	19.5729	19.9629	19.6903	NA	NA	20.7561	NA	NA	18.3739	NA	18.935	NA	NA	NA	NA	NA	NA	NA	NA	NA	18.2422	NA	NA	NA	18.5637	20.4608	19.9946	NA	20.7271	20.7619	19.3051	19.5293	20.8846	20.9043	18.3823	NA	NA	NA	NA	17.8551	18.1426	19.7677	NA	NA	NA	19.1987	18.4108	20.6884	19.0448	18.9848	20.8317	21.2331	19.2106	18.9907	19.2982	16.6115	NA	18.1837	NA	NA	NA	19.7012	NA	NA
P51116	FXR2	T455	M3	P51116_FXR2_T455_M3	NA	NA	NA	NA	NA	NA	NA	NA	19.4149	NA	NA	NA	NA	NA	NA	NA	NA	NA	NA	NA	NA	NA	NA	NA	NA	NA	NA	NA	NA	NA	NA	NA	NA	NA	NA	NA	NA	NA	NA	NA	NA	NA	NA	NA	NA	NA	NA	NA	NA	19.3551	NA	NA	NA	NA	18.1207	NA	NA	NA	NA	NA	NA	NA	NA	NA	NA	NA	20.9275	NA	NA	NA	NA	NA	NA	NA	NA	NA	NA	NA	NA	NA	NA	NA	NA	NA	NA	NA	17.8212	NA	NA	NA	NA	NA	NA	NA	NA	NA	NA	NA	NA	NA	NA	NA	NA	NA	NA	NA	NA	NA	NA	NA	NA	NA	NA	NA
P51116	FXR2	T572	M1	P51116_FXR2_T572_M1	21.1673	22.8001	23.9733	23.6232	22.6095	22.7817	20.5375	23.2442	23.973	23.3608	23.3956	21.9427	23.8305	22.3231	22.5231	22.4931	21.3279	24.0107	NA	21.3855	19.242	23.1759	22.1458	NA	26.4488	21.749	23.0304	21.8804	21.5691	20.6304	23.3145	22.8311	23.3047	22.8442	20.9327	23.5361	23.8116	22.9462	22.3022	23.3063	NA	23.0909	23.5837	23.3909	26.5346	21.9662	23.0271	22.5991	22.9258	21.732	23.0542	23.022	20.8778	22.5481	23.1279	22.6378	21.9084	23.4072	22.4423	24.0831	23.0302	21.7629	NA	21.9951	23.008	22.6202	23.2965	23.5722	21.9641	23.379	23.5435	23.663	20.1871	22.4924	21.39	23.0249	22.1839	20.9018	23.0871	22.3825	22.7355	22.1583	23.082	23.4535	22.2682	23.1453	24.973	24.7569	23.6882	24.3434	22.8542	22.2447	23.7442	22.4873	22.7195	23.2327	23.5055	23.3762	22.5725	23.6479	22.5287	23.4393	24.1473	23.715	22.7714	21.5736	23.2424	23.8573	22.114	22.1656	22.8737	23.0484	21.9023	20.8918
P51116	FXR2	T598	M2	P51116_FXR2_T598_M2	19.4719	NA	NA	NA	NA	19.267	NA	NA	NA	NA	NA	NA	NA	NA	NA	NA	NA	NA	NA	NA	NA	NA	NA	NA	NA	NA	NA	NA	NA	NA	NA	18.6433	NA	NA	NA	NA	NA	NA	NA	NA	18.233	NA	NA	NA	18.2167	18.5237	NA	NA	NA	NA	NA	NA	NA	NA	NA	NA	NA	NA	17.9402	NA	NA	NA	NA	19.5063	NA	NA	NA	NA	NA	NA	NA	NA	NA	NA	NA	NA	NA	NA	NA	NA	NA	NA	NA	NA	NA	NA	NA	NA	NA	NA	NA	NA	NA	NA	NA	NA	NA	NA	NA	NA	NA	NA	NA	NA	NA	NA	NA	NA	NA	NA	NA	NA	NA	NA
P51116	FXR2	T610	M1	P51116_FXR2_T610_M1	18.211	NA	18.3164	NA	NA	18.3944	18.9399	17.2845	17.6612	NA	NA	NA	NA	16.4173	NA	17.9036	17.9877	15.1889	NA	NA	NA	NA	NA	NA	18.0827	17.2478	NA	17.7113	16.7216	17.1626	18.9561	18.2371	16.9653	17.0726	NA	18.3679	NA	NA	NA	NA	NA	NA	18.0201	15.9996	NA	NA	16.3023	NA	17.6986	NA	17.6113	NA	NA	17.3194	20.1535	18.2052	NA	NA	NA	19.5533	17.9429	NA	18.0157	17.3171	16.7347	17.7214	NA	18.4566	18.6476	NA	18.8614	18.0641	NA	NA	NA	NA	NA	NA	17.6013	NA	17.0047	18.01	NA	NA	18.2428	NA	16.989	NA	NA	16.7953	18.6269	18.228	17.8711	16.903	NA	18.9149	NA	16.7664	18.2086	NA	17.4995	16.6298	NA	NA	NA	NA	NA	16.7305	16.6882	17.9155	18.0343	18.7337	16.9947	NA
P51116	FXR2	T610	M2	P51116_FXR2_T610_M2	NA	NA	NA	NA	NA	NA	NA	NA	NA	NA	NA	NA	18.4086	19.2214	NA	NA	NA	NA	NA	NA	NA	19.0819	NA	NA	NA	NA	NA	NA	NA	NA	NA	18.771	NA	NA	NA	NA	NA	NA	NA	NA	18.6614	NA	NA	17.5225	NA	NA	18.4331	NA	NA	NA	NA	NA	NA	NA	NA	NA	NA	NA	NA	NA	NA	NA	NA	NA	NA	NA	NA	NA	NA	NA	NA	NA	18.6352	NA	NA	NA	NA	NA	NA	NA	NA	NA	NA	NA	NA	NA	NA	NA	NA	NA	NA	NA	NA	NA	NA	NA	NA	NA	NA	NA	NA	NA	NA	NA	NA	NA	NA	NA	NA	NA	NA	18.4172	NA	NA
P51116	FXR2	Y443	M1	P51116_FXR2_Y443_M1	17.0353	16.8982	NA	17.2215	NA	NA	15.0595	NA	NA	NA	NA	NA	NA	NA	NA	NA	NA	14.2007	15.1125	NA	NA	NA	NA	NA	NA	NA	NA	NA	NA	NA	16.1688	NA	NA	NA	NA	15.5686	NA	NA	NA	NA	NA	NA	15.2433	NA	14.8736	15.8443	14.8865	14.68	NA	NA	16.9592	NA	NA	NA	NA	NA	NA	NA	NA	NA	NA	NA	14.1214	NA	14.1529	NA	16.4375	NA	NA	15.6898	15.672	NA	NA	NA	NA	NA	NA	NA	NA	NA	NA	14.7496	NA	NA	14.9166	15.9401	15.6332	15.1352	16.0128	14.4432	NA	NA	NA	NA	15.8892	NA	NA	NA	NA	15.0247	NA	NA	NA	NA	NA	NA	NA	NA	NA	NA	NA	14.8484	NA	NA
P51116	FXR2	Y443	M3	P51116_FXR2_Y443_M3	NA	20.2086	17.0983	16.2416	20.1956	17.8753	NA	20.2104	NA	NA	18.5774	19.9234	17.7837	NA	NA	NA	NA	NA	NA	NA	NA	NA	NA	NA	19.6493	19.2771	20.2556	NA	NA	20.4154	NA	17.6842	NA	16.9975	NA	NA	18.6466	NA	NA	NA	NA	NA	NA	19.2419	NA	19.1662	20.0106	NA	NA	NA	19.5729	19.9629	19.6903	NA	NA	20.7561	NA	NA	18.3739	NA	18.935	NA	NA	NA	NA	NA	NA	NA	NA	NA	18.2422	NA	NA	NA	18.5637	20.4608	19.9946	NA	20.7271	20.7619	19.3051	19.5293	20.8846	20.9043	18.3823	NA	NA	NA	NA	17.8551	18.1426	19.7677	NA	NA	NA	19.1987	18.4108	20.6884	19.0448	18.9848	20.8317	21.2331	19.2106	18.9907	19.2982	16.6115	NA	18.1837	NA	NA	NA	19.7012	NA	NA
P51116	FXR2	Y614	M1	P51116_FXR2_Y614_M1	NA	NA	NA	18.037	18.0881	18.3778	NA	NA	17.6753	17.9294	18.4063	17.3908	17.7468	16.9669	16.1539	NA	NA	16.1289	NA	16.0686	17.4455	18.4981	NA	NA	17.5265	16.2697	16.7018	NA	17.7459	17.7182	NA	NA	18.7209	18.8505	NA	16.4321	18.2416	17.0096	16.9312	18.2874	17.8444	16.473	16.5554	16.3037	18.4815	17.0188	17.0209	18.0562	18.7442	NA	NA	16.7934	NA	17.4035	16.435	NA	17.2783	17.2635	16.9395	17.2195	NA	NA	NA	NA	16.9042	NA	NA	NA	NA	18.6787	NA	NA	17.1675	16.8797	16.831	17.0697	18.154	15.9969	16.0545	NA	NA	17.2231	NA	18.1898	16.278	17.8597	15.975	18.1984	17.8061	17.1749	NA	NA	17.7264	18.7046	18.796	NA	17.4971	NA	NA	18.0945	16.6432	NA	15.9884	17.9321	18.8985	16.0493	17.6514	16.1721	NA	17.8447	NA	NA	NA	16.6831
P51116	FXR2	Y614	M2	P51116_FXR2_Y614_M2	21.1144	NA	22.8506	22.0113	22.7293	20.708	NA	NA	NA	NA	NA	NA	NA	NA	22.1945	NA	NA	22.3214	NA	21.5849	NA	NA	21.4973	21.3156	21.2366	20.5752	19.3269	20.8091	21.1616	21.7378	NA	20.3381	21.48	NA	NA	20.0069	21.5613	NA	NA	21.8671	19.6627	20.8993	19.9875	19.6531	19.6685	19.6945	NA	21.3813	NA	NA	21.5435	NA	NA	21.2466	NA	NA	19.9472	NA	19.3699	NA	21.9545	20.8729	21.369	20.9361	21.1506	22.3603	NA	NA	NA	20.8154	NA	NA	21.8846	22.0915	19.9964	20.2674	20.7831	20.5911	NA	NA	NA	NA	NA	NA	20.7323	NA	NA	NA	18.8508	18.3388	20.8022	NA	22.2353	NA	NA	NA	NA	NA	NA	22.4284	NA	NA	20.6403	NA	21.626	NA	20.3395	20.6363	20.8611	21.133	20.5389	NA	NA	NA
O00168	FXYD1	S82	M1	O00168_FXYD1_S82_M1	21.4872	NA	21.0578	NA	20.0368	20.5647	19.0331	20.0831	17.8862	18.1399	18.9491	19.5629	NA	NA	NA	NA	NA	NA	20.6894	NA	NA	NA	20.9071	19.2581	NA	19.1073	18.915	19.2433	18.6637	18.884	NA	NA	NA	19.5638	NA	NA	NA	NA	NA	17.8926	NA	NA	17.7496	19.1353	18.4707	NA	18.6562	NA	NA	NA	NA	NA	NA	NA	NA	17.5669	NA	18.2655	NA	NA	20.5062	20.2432	20.9902	NA	20.7681	21.4168	NA	NA	NA	NA	NA	NA	22.1263	20.9627	20.2886	21.4268	19.8811	21.1308	NA	NA	NA	17.7719	NA	19.1989	19.5665	17.9564	17.8899	NA	18.4648	17.4473	17.8861	NA	NA	18.0144	19.0782	18.567	NA	NA	NA	NA	NA	NA	19.1148	NA	19.1137	NA	NA	21.0923	NA	NA	NA	NA	17.8044	18.0258
O00168	FXYD1	S83	M1	O00168_FXYD1_S83_M1	21.7504	21.9952	NA	21.6327	21.033	21.4187	18.0072	20.0359	NA	19.1243	17.9584	NA	NA	NA	NA	NA	NA	NA	21.7958	21.6837	21.6675	21.5289	19.8478	21.5329	19.9027	18.1222	NA	18.3108	17.7566	19.8609	NA	19.346	18.1697	NA	18.4535	NA	NA	NA	NA	NA	18.0861	17.6209	18.6863	NA	NA	19.3217	NA	18.8341	NA	19.0625	17.7433	NA	18.7962	18.749	NA	18.9253	NA	18.431	NA	NA	21.6668	17.4523	NA	18.0896	21.1069	21.3445	19.9827	19.9737	20.6969	19.8325	19.519	19.7949	22.1825	21.6423	21.1702	NA	21.8815	21.7578	19.2035	19.714	19.8309	17.8376	17.9407	18.1907	NA	NA	18.8879	NA	17.5452	17.4066	NA	19.6394	19.6736	18.9838	18.1007	17.6764	18.5279	NA	NA	NA	NA	NA	20.0733	21.6706	18.2627	20.3141	21.0217	NA	NA	NA	NA	NA	18.7901	NA
O00168	FXYD1	T70	M1	O00168_FXYD1_T70_M1	NA	15.5278	13.3905	NA	NA	NA	NA	NA	NA	NA	NA	NA	NA	NA	NA	NA	NA	NA	NA	NA	NA	NA	NA	NA	NA	NA	NA	NA	NA	NA	NA	NA	NA	NA	NA	NA	NA	NA	NA	NA	NA	NA	NA	NA	NA	NA	NA	NA	NA	NA	NA	NA	NA	NA	NA	NA	NA	NA	NA	NA	NA	NA	NA	NA	NA	NA	NA	NA	NA	NA	NA	NA	NA	NA	NA	NA	NA	NA	NA	NA	NA	NA	NA	NA	NA	NA	NA	NA	NA	NA	NA	NA	NA	NA	NA	NA	NA	NA	NA	NA	NA	NA	13.6348	NA	NA	NA	NA	NA	NA	NA	NA	NA	NA	NA
O00168	FXYD1	T79	M1	O00168_FXYD1_T79_M1	NA	NA	20.0783	NA	NA	NA	NA	NA	18.8746	NA	NA	NA	19.2784	19.169	19.8515	19.6979	19.1049	19.5244	NA	21.7137	22.1485	NA	20.4156	21.0963	NA	NA	19.8769	NA	NA	NA	19.9863	18.3313	19.1331	18.5712	19.4672	19.9582	19.4215	19.8	19.1316	18.8649	19.0245	18.6213	NA	NA	17.4828	NA	NA	17.8484	19.4606	NA	18.5869	18.8056	17.7441	17.8117	18.4368	17.891	19.1868	16.6682	18.6134	19.5905	NA	20.2278	21.663	21.5784	20.0923	20.4237	NA	NA	NA	NA	18.4586	NA	NA	NA	NA	NA	NA	NA	18.1921	NA	NA	17.8041	18.9391	NA	20.4914	18.7376	NA	19.5752	NA	17.4282	18.8549	NA	18.6585	NA	NA	NA	17.5465	19.0161	18.9034	19.2986	19.3923	19.0155	NA	20.739	18.7889	NA	NA	NA	19.6359	19.6175	19.4925	19.6223	NA	18.9949
Q9BQS8	FYCO1	S849	M1	Q9BQS8_FYCO1_S849_M1	NA	NA	NA	NA	NA	NA	NA	16.0643	NA	NA	16.5989	16.233	16.1451	16.4887	16.0294	16.0168	15.733	16.1263	15.0401	16.2576	16.5922	15.8448	14.8095	NA	16.6509	15.9874	16.4271	15.7512	15.7571	16.4171	15.7995	16.1942	15.7314	15.8907	14.5107	15.1588	16.4013	15.4354	16.2226	16.1974	NA	NA	16.2588	16.6453	16.1939	16.1038	16.1088	15.714	NA	17.3643	NA	NA	17.4296	17.8066	16.4096	16.1769	16.1086	16.5237	15.4306	16.9258	15.4661	15.7618	NA	15.3817	NA	15.7432	15.6615	16.6092	16.4017	15.3441	16.3964	16.3936	15.613	16.3692	15.1036	15.5036	14.4293	15.0188	NA	NA	16.1663	15.4657	NA	NA	15.919	16.4199	15.9335	16.0139	16.0266	16.2484	NA	17.0921	16.4367	16.8871	15.9197	16.5057	NA	NA	NA	NA	NA	NA	NA	NA	NA	NA	NA	NA	NA	15.4776	NA	15.2456	NA	NA
Q96QD9	FYTTD1	S15	M1	Q96QD9_FYTTD1_S15_M1	20.8321	NA	NA	19.8047	19.2129	NA	NA	19.2386	NA	NA	NA	NA	NA	NA	NA	NA	18.5952	NA	18.5705	NA	NA	NA	NA	NA	NA	NA	NA	NA	NA	NA	NA	NA	19.0103	NA	18.6647	NA	NA	NA	NA	NA	18.9889	NA	NA	NA	NA	NA	NA	NA	20.6602	20.5382	20.5947	20.6381	20.1827	NA	NA	NA	NA	NA	NA	NA	NA	19.8014	NA	NA	NA	NA	20.6862	21.1922	NA	20.2191	NA	NA	NA	NA	NA	NA	NA	NA	NA	NA	NA	NA	NA	NA	NA	NA	NA	NA	NA	NA	NA	NA	NA	NA	NA	NA	19.2643	17.282	18.644	19.4865	NA	NA	NA	NA	NA	NA	16.2795	NA	NA	NA	NA	18.4967	NA	17.7329
Q96QD9	FYTTD1	S16	M1	Q96QD9_FYTTD1_S16_M1	NA	21.2151	19.9394	19.667	20.6598	18.1941	21.1559	19.9874	20.8689	20.8686	20.8368	21.3198	20.3528	20.5208	20.3775	20.4079	19.9972	20.7067	19.9444	20.1699	20.44	20.4416	20.428	20.4539	NA	20.7194	17.2375	20.0301	20.0053	19.7747	20.5146	20.6114	NA	20.5084	20.0282	20.2873	20.7554	21.0049	20.6046	20.6882	20.3546	20.2824	20.0662	18.4292	18.3901	19.6307	NA	20.0812	19.2218	NA	19.1625	19.2144	20	20.813	19.5508	19.643	19.8083	20.7194	20.5729	19.8102	20.2852	19.5101	20.6262	17.9056	20.4061	17.7974	18.1672	NA	20.8242	NA	20.7144	20.2724	20.2387	20.0902	20.0768	19.0343	20.4753	20.5991	20.8625	20.8888	21.2704	21.0334	20.5931	20.9656	20.9088	20.1522	19.789	20.377	20.32	20.3231	20.8178	20.2319	19.9141	19.9519	19.6488	20.1728	19.462	19.4472	19.9656	19.2566	20.2206	20.2927	17.6334	19.0304	18.461	19.1525	17.5296	17.8916	20.3615	20.2898	20.3227	19.8169	20.4057	20.0527
Q96QD9	FYTTD1	S23	M1	Q96QD9_FYTTD1_S23_M1	18.4028	18.5332	18.357	18.2352	18.5026	18.2642	18.3509	18.4704	17.955	18.4226	18.4286	18.5377	18.0724	17.2812	17.7037	17.1287	17.3824	17.9225	17.246	17.4903	17.5367	17.011	16.8708	17.1333	18.9301	18.4919	18.7646	18.486	18.2142	18.3165	18.2871	18.4981	18.4619	18.2735	18.5801	18.3676	18.2189	18.5195	18.2062	18.3271	18.1855	17.9418	18.1979	17.987	18.2212	18.2034	18.2773	18.0475	19.3	19.202	19.2113	19.2121	19.1694	19.1843	18.6461	18.6032	18.3803	18.4224	18.3908	18.6094	17.8001	17.8219	17.4201	17.8223	17.6306	17.7781	18.9953	18.8744	18.9352	18.8655	18.6817	18.972	17.9102	17.727	18.396	17.9993	17.86	17.7516	19.2915	18.9646	19.693	19.1113	18.7145	19.3278	18.0962	17.5704	17.92	17.0865	17.8629	17.8697	18.188	18.5226	18.4559	18.3722	18.2884	18.3118	18.467	18.2488	18.5822	18.2947	18.4352	18.3598	18.5577	18.7565	18.7969	18.039	18.6747	18.981	16.9601	17.7483	17.9408	18.1742	17.9635	18.0019
Q96QD9	FYTTD1	T12	M1	Q96QD9_FYTTD1_T12_M1	NA	NA	NA	NA	NA	18.6377	NA	NA	NA	NA	NA	NA	NA	NA	NA	NA	NA	NA	NA	NA	NA	NA	NA	NA	19.6774	NA	19.2302	16.7712	NA	NA	NA	NA	NA	NA	NA	NA	NA	NA	NA	NA	NA	NA	NA	NA	NA	NA	17.2133	NA	NA	NA	NA	NA	NA	NA	NA	NA	18.3622	NA	NA	NA	NA	NA	NA	18.2679	NA	17.3127	NA	NA	NA	19.9186	NA	NA	NA	NA	18.6571	NA	NA	NA	NA	NA	NA	NA	NA	NA	NA	NA	NA	NA	NA	NA	NA	NA	NA	NA	NA	17.6417	NA	NA	NA	NA	NA	NA	17.7835	NA	16.1515	NA	NA	19.3322	NA	NA	NA	NA	NA	NA
Q96QD9	FYTTD1	T14	M1	Q96QD9_FYTTD1_T14_M1	NA	NA	19.9565	NA	NA	19.4053	NA	19.2353	NA	19.2671	19.3911	NA	NA	NA	NA	NA	NA	NA	NA	NA	NA	NA	NA	NA	NA	NA	NA	NA	17.3824	18.4456	NA	NA	19.4009	18.1636	NA	18.8864	NA	NA	NA	NA	NA	NA	NA	18.7884	18.8646	18.2209	NA	NA	NA	18.9321	NA	NA	NA	17.0363	NA	NA	NA	NA	NA	17.3146	NA	NA	NA	18.7501	NA	19.4216	NA	NA	NA	NA	NA	20.0433	NA	NA	NA	18.2905	NA	NA	NA	NA	NA	NA	NA	NA	NA	NA	18.3819	NA	NA	NA	NA	NA	18.3738	NA	19.9177	NA	NA	16.8115	NA	NA	17.3224	NA	16.6078	18.4482	NA	17.8356	NA	NA	NA	NA	NA	NA	NA	NA
Q13283	G3BP1	S149	M1	Q13283_G3BP1_S149_M1	17.7976	17.802	18.1709	17.7804	17.9574	17.5554	NA	17.5894	NA	17.4592	NA	16.139	17.9433	17.5038	17.7748	17.4918	17.2425	17.5707	16.9852	17.076	17.0469	NA	16.7751	17.0847	16.0948	17.3701	15.8832	17.3686	17.2864	17.1332	17.3864	16.0229	17.3052	17.224	17.1934	NA	17.3642	17.1226	16.9916	16.1276	17.1428	16.9853	17.0389	16.6337	16.5905	NA	16.5922	17.197	17.2318	16.5137	NA	NA	15.9358	16.6787	16.2101	17.1084	17.2119	16.2804	17.4339	17.327	17.5526	17.3734	17.0368	17.7751	17.7721	17.7545	NA	16.2247	16.8889	NA	16.3456	16.2127	16.3845	NA	NA	17.1398	NA	NA	17.3571	17.6617	17.6869	17.6224	17.3929	16.2328	17.8064	17.4729	17.1979	17.3559	17.1122	17.2797	17.8532	17.7711	NA	NA	17.6863	NA	NA	17.6839	16.8051	15.6427	16.3136	NA	15.5036	16.6312	16.9075	NA	16.3462	NA	17.7316	17.1689	17.9797	17.4296	17.2647	17.5564
Q13283	G3BP1	S230	M2	Q13283_G3BP1_S230_M2	NA	NA	NA	NA	NA	NA	NA	NA	NA	NA	NA	NA	NA	NA	NA	NA	NA	NA	NA	NA	NA	NA	NA	NA	NA	NA	NA	NA	NA	NA	NA	NA	NA	NA	NA	NA	NA	NA	NA	NA	NA	NA	NA	NA	NA	NA	NA	NA	NA	16.0372	NA	NA	NA	NA	NA	NA	NA	NA	NA	NA	NA	NA	NA	NA	NA	NA	16.7956	NA	NA	NA	NA	NA	NA	NA	NA	NA	NA	NA	NA	NA	NA	NA	NA	NA	15.5692	NA	NA	NA	NA	NA	NA	NA	NA	NA	NA	16.5874	NA	NA	NA	NA	NA	NA	NA	NA	NA	NA	NA	NA	NA	NA	NA	NA	NA	NA
Q13283	G3BP1	S231	M2	Q13283_G3BP1_S231_M2	16.7703	NA	NA	NA	15.9205	16.6787	16.9104	NA	NA	NA	16.4051	16.8059	NA	NA	NA	NA	NA	NA	NA	NA	NA	NA	NA	NA	NA	NA	NA	NA	NA	NA	NA	NA	NA	15.6614	NA	16.5069	NA	NA	NA	NA	NA	NA	16.8422	NA	NA	16.5341	16.9109	NA	NA	NA	NA	NA	NA	NA	NA	NA	NA	NA	NA	NA	NA	NA	NA	NA	NA	NA	NA	NA	NA	NA	NA	NA	NA	NA	NA	16.4921	NA	NA	16.1252	16.3628	16.9665	NA	NA	16.6887	NA	NA	NA	NA	NA	NA	NA	NA	NA	NA	NA	NA	NA	NA	NA	NA	NA	NA	NA	NA	NA	NA	NA	NA	NA	NA	NA	NA	NA	NA
Q13283	G3BP1	S232	M1	Q13283_G3BP1_S232_M1	24.7381	25.4114	24.8781	25.0205	24.9498	24.7922	24.8709	24.7581	25.1129	24.695	24.9739	25.0351	24.156	24.1656	24.2321	23.8562	23.8852	24.1862	24.5241	24.6708	24.5584	24.6984	24.4224	24.7869	24.9945	24.6572	24.7187	24.5841	24.8517	24.7455	24.9907	24.7788	24.8516	25.0419	24.8977	25.1093	24.0569	24.2809	23.8111	23.8665	24.0228	23.516	24.4724	24.6003	24.6063	24.5631	24.658	24.645	24.8385	24.9625	24.9025	24.9368	24.8908	24.9472	24.6554	24.4703	24.7251	24.5879	24.6351	24.8059	24.1219	24.2458	23.9835	24.1177	24.1452	24.1507	24.8711	24.9116	24.9528	24.7042	24.9812	25.1481	24.4839	24.2118	24.3438	24.3711	24.6041	24.6172	25.5048	25.5493	25.468	25.1257	24.8121	25.4253	24.8788	24.404	24.7053	24.4579	24.6333	24.5078	24.8503	24.8566	24.9071	25.1033	24.9552	25.4027	24.8682	24.3192	24.8091	24.859	24.8298	24.7972	24.8105	24.7485	24.6576	24.6511	24.6345	24.8005	24.3088	24.4716	24.2584	24.6358	24.4478	24.5451
Q13283	G3BP1	S232	M2	Q13283_G3BP1_S232_M2	NA	NA	16.8616	NA	NA	NA	NA	NA	NA	NA	NA	NA	NA	NA	NA	NA	NA	NA	14.6203	NA	NA	NA	NA	NA	NA	NA	NA	NA	NA	NA	NA	NA	NA	NA	17.7891	NA	NA	NA	NA	NA	NA	NA	NA	NA	16.4924	NA	NA	NA	NA	NA	NA	NA	NA	NA	NA	NA	NA	NA	NA	NA	NA	NA	NA	NA	NA	NA	NA	NA	NA	NA	NA	NA	NA	NA	NA	NA	NA	NA	NA	NA	NA	NA	NA	NA	NA	NA	NA	NA	NA	NA	NA	NA	NA	NA	NA	NA	NA	NA	NA	NA	NA	NA	NA	NA	NA	NA	NA	NA	NA	NA	NA	NA	NA	NA
Q13283	G3BP1	T143	M1	Q13283_G3BP1_T143_M1	NA	NA	NA	NA	NA	NA	NA	NA	NA	NA	16.1745	16.0682	NA	NA	NA	NA	NA	NA	NA	NA	NA	NA	NA	NA	NA	NA	NA	NA	NA	NA	NA	NA	NA	NA	NA	17.6182	NA	NA	NA	16.1199	NA	NA	NA	NA	NA	16.3165	NA	NA	NA	NA	NA	NA	NA	NA	NA	NA	NA	NA	NA	NA	NA	NA	NA	NA	NA	NA	NA	NA	NA	16.4424	NA	NA	15.8965	16.8709	NA	NA	NA	16.957	NA	NA	NA	NA	NA	16.2819	NA	NA	NA	NA	NA	NA	NA	NA	17.7864	16.8084	NA	NA	NA	NA	NA	NA	NA	NA	NA	NA	NA	NA	16.3987	16.9488	NA	NA	NA	NA	NA	NA
Q13283	G3BP1	T241	M1	Q13283_G3BP1_T241_M1	16.4853	16.4987	16.0944	16.7841	15.8428	15.4389	16.5438	16.7538	16.6656	16.1791	16.4781	15.8212	17.3988	17.0128	17.1796	17.3117	17.2899	16.9275	NA	NA	16.9277	16.9165	17.3659	NA	17.8983	17.9034	18.4533	17.3911	15.7272	17.0313	17.5704	17.2991	16.997	17.0783	14.7812	19.0347	16.9204	18.0345	14.5383	17.0143	14.4672	16.3619	17.9228	16.546	17.3942	16.7157	16.0714	16.8078	21.646	16.1302	16.7621	NA	NA	17.2041	16.9281	17.691	17.1662	17.4704	20.8218	19.8191	16.993	17.263	15.7702	18.2482	17.1221	16.4062	15.4622	16.3073	17.8242	18.7246	18.2478	17.1202	14.4542	15.955	17.3497	16.0494	NA	15.4012	16.9005	17.1703	17.2648	17.9974	16.4396	NA	17.2403	18.7226	16.9801	17.0296	17.0731	17.2929	17.526	16.1644	17.5112	19.5646	15.8919	NA	16.65	15.9687	15.9369	16.0525	16.2413	16.1226	16.0021	17.5988	17.0554	16.8594	17.015	17.3477	16.7264	17.1221	16.6572	NA	17.0622	16.9984
Q13283	G3BP1	T241	M2	Q13283_G3BP1_T241_M2	16.7703	NA	NA	NA	15.9205	16.6787	16.9104	NA	NA	NA	16.4051	16.8059	NA	NA	NA	NA	NA	NA	NA	NA	NA	NA	NA	NA	NA	NA	NA	NA	NA	NA	NA	NA	NA	15.6614	NA	16.5069	NA	NA	NA	NA	NA	NA	16.8422	NA	NA	16.5341	16.9109	NA	NA	NA	NA	NA	NA	NA	NA	NA	NA	NA	NA	NA	NA	NA	NA	NA	NA	NA	NA	NA	NA	NA	NA	NA	NA	NA	NA	16.4921	NA	NA	16.1252	16.3628	16.9665	NA	NA	16.6887	NA	NA	NA	NA	NA	NA	NA	NA	NA	NA	NA	NA	NA	NA	NA	NA	NA	NA	NA	NA	NA	NA	NA	NA	NA	NA	NA	NA	NA	NA
Q9UN86	G3BP2	S225	M1	Q9UN86_G3BP2_S225_M1	NA	20.952	NA	NA	NA	NA	NA	NA	21.1956	NA	NA	NA	NA	NA	NA	NA	20.8503	21.1549	NA	20.2458	19.8325	NA	20.1594	20.4152	NA	NA	20.7292	NA	NA	NA	21.2895	NA	NA	NA	21.2407	NA	NA	NA	NA	NA	NA	NA	NA	NA	19.7831	NA	NA	NA	19.5139	NA	19.6796	19.6676	19.684	NA	NA	NA	NA	NA	NA	NA	NA	NA	NA	NA	NA	NA	21.0609	20.8862	NA	21.0358	20.8109	21.2335	NA	NA	NA	17.8739	NA	NA	NA	21.0736	20.9457	NA	NA	NA	NA	NA	NA	NA	NA	NA	NA	NA	NA	NA	NA	NA	20.6163	NA	20.6549	NA	NA	NA	NA	NA	NA	NA	NA	NA	NA	NA	NA	NA	NA	NA
Q9UN86	G3BP2	T227	M1	Q9UN86_G3BP2_T227_M1	23.2177	23.0379	23.2822	22.8523	23.2918	23.0324	23.3699	23.192	23.2935	23.3033	23.4694	23.6237	22.9584	22.968	22.9467	22.9037	22.6528	23.1667	21.964	22.3808	22.0875	22.3492	22.4491	22.6885	23.2309	23.1291	22.8708	22.7346	22.6961	23.093	23.5348	23.4401	23.3954	23.3078	23.4276	23.5108	23.5208	23.3802	23.2571	23.2363	23.3464	23.2645	21.4196	22.7116	21.9393	22.6496	22.2952	22.7627	21.8711	22.9628	21.9594	22.0356	22.114	22.5567	23.3373	23.5047	23.264	23.2599	23.3284	23.7407	22.0914	21.9584	21.4008	22.0004	22.082	21.9855	23.2466	23.0988	23.1256	23.1415	23.0788	23.3322	20.7984	20.6094	20.6664	20.1236	20.4713	21.6973	23.3239	23.1128	23.0914	22.9596	22.8992	23.241	23.2111	22.828	22.1824	22.1659	22.1595	22.1443	23.2002	23.3104	23.105	23.1996	23.2703	23.4979	22.7873	22.3734	22.8545	22.8147	22.8382	22.978	22.5529	22.3059	22.3425	22.6876	22.4802	22.3883	23.0266	22.9018	22.8459	23.0527	22.966	23.1487
Q13480	GAB1	S264	M1	Q13480_GAB1_S264_M1	NA	NA	NA	NA	NA	NA	NA	NA	NA	NA	NA	NA	NA	NA	NA	NA	NA	NA	16.2656	15.583	NA	NA	15.8382	NA	NA	NA	15.4633	NA	NA	NA	15.8464	NA	15.3449	NA	17.3508	NA	16.6004	NA	NA	NA	NA	NA	15.7411	NA	15.5838	NA	15.6393	NA	NA	NA	NA	NA	NA	NA	NA	NA	NA	NA	NA	NA	NA	NA	NA	NA	NA	NA	NA	15.8688	NA	NA	NA	NA	NA	15.6771	16.0623	NA	NA	16.0712	15.3058	NA	NA	NA	NA	NA	NA	NA	15.4826	NA	15.084	15.7923	NA	NA	NA	NA	NA	NA	NA	NA	15.6543	NA	15.5382	NA	NA	NA	NA	NA	NA	NA	16.1116	NA	NA	15.2935	16.3085	15.9098
Q13480	GAB1	S266	M1	Q13480_GAB1_S266_M1	16.1934	16.7448	15.9916	15.9864	16.4369	16.3315	15.4668	15.4905	15.7636	15.7396	15.8326	15.5957	NA	NA	NA	NA	NA	NA	NA	NA	NA	NA	NA	15.9095	16.0756	15.9642	NA	16.4209	14.8832	16.5154	NA	15.6612	NA	15.891	NA	NA	NA	NA	NA	NA	NA	NA	NA	15.6053	NA	15.5844	NA	NA	16.0536	NA	16.156	16.1239	16.1864	16.2977	17.6897	15.9025	15.7937	16.0535	NA	16.1315	16.8373	17.1205	16.6311	16.1798	16.7106	16.4499	15.8497	NA	16.2514	16.2886	15.8147	NA	16.1357	NA	NA	15.6867	15.8692	NA	NA	15.8161	16.4179	16.0479	15.3886	15.7453	15.9793	15.5238	NA	15.4557	NA	NA	15.9074	16.3055	15.896	15.7484	16.1622	15.6998	15.3433	15.6318	NA	15.8159	NA	15.8399	16.1018	16.8448	16.395	15.8376	16.5488	16.7079	NA	16.0611	NA	NA	NA	NA
Q13480	GAB1	S385	M1	Q13480_GAB1_S385_M1	NA	NA	NA	NA	NA	NA	NA	NA	NA	NA	NA	NA	NA	16.5008	16.8727	15.3826	NA	15.2873	16.2513	NA	NA	NA	15.8548	NA	NA	NA	NA	NA	NA	NA	16.1932	NA	NA	NA	16.4721	NA	NA	NA	NA	15.4347	NA	NA	NA	NA	15.6356	NA	17.8454	NA	NA	NA	NA	18.0677	18.1734	17.2013	17.8225	17.5315	NA	NA	17.73	NA	17.083	16.578	16.6513	17.06	16.8531	17.4108	NA	18.1515	NA	NA	17.4322	NA	16.8431	17.5464	17.3156	17.3404	16.9384	17.4046	NA	NA	NA	NA	NA	NA	NA	NA	16.7561	NA	NA	NA	NA	NA	NA	NA	NA	NA	NA	NA	NA	NA	NA	NA	NA	NA	17.3707	18.203	18.4173	NA	16.3127	NA	NA	NA	16.1447	NA
Q13480	GAB1	S401	M1	Q13480_GAB1_S401_M1	16.2208	NA	16.8766	16.0702	NA	16.5632	NA	NA	NA	NA	14.4391	15.8431	17.0728	NA	17.2734	16.2315	17.1669	NA	NA	NA	NA	16.1641	NA	15.6337	16.1093	16.1663	17.1552	16.1638	14.863	NA	16.3914	NA	17.0027	NA	17.0739	15.9506	16.2707	17.108	17.0743	16.9542	17.0587	16.3607	NA	NA	NA	16.4717	NA	16.5801	15.9974	15.721	16.0575	14.2376	15.5475	14.6432	14.4402	NA	NA	NA	NA	17.2471	17.4552	17.5989	17.3229	17.1654	17.295	17.5068	17.3173	16.5916	15.491	17.0566	14.5421	NA	16.9253	16.0588	15.9487	16.9322	17.0267	16.2361	NA	14.8225	14.8453	14.6348	NA	14.4973	NA	17.7922	16.587	NA	16.7339	16.9279	17.3672	NA	16.9656	15.9277	16.899	NA	16.9547	16.1709	17.1517	14.7293	NA	14.9693	15.9466	16.73	17.0022	16.4993	16.902	14.6806	17.2845	16.1377	15.9335	17.1022	NA	NA
Q13480	GAB1	S402	M1	Q13480_GAB1_S402_M1	16.2095	17.4057	NA	15.9498	16.9399	16.1565	16.4456	16.4936	16.3636	17.0378	16.1041	15.8129	NA	17.1629	NA	16.2266	NA	17.2224	16.3204	16.9971	16.3037	16.1963	16.4059	15.5046	16.2251	16.1619	NA	15.9357	16.7071	17.1026	NA	17.2009	NA	17.4178	NA	16.0637	16.3857	NA	NA	NA	NA	NA	17.4896	17.6748	17.5406	16.442	17.3942	16.5799	NA	15.6502	NA	15.2731	NA	15.7831	16.2603	17.1122	17.3847	17.5484	16.8763	NA	NA	NA	NA	NA	NA	NA	NA	NA	16.5313	NA	15.818	16.8964	NA	16.0412	15.9315	NA	NA	16.2764	17.0155	16.2427	16.5643	15.9184	16.3442	16.1443	18.0257	NA	16.65	17.7705	16.6918	16.9093	NA	17.3792	NA	15.9597	NA	17.0636	NA	16.1761	NA	16.1861	16.7667	16.299	15.9138	16.6398	NA	NA	NA	15.8488	NA	16.1854	15.9335	NA	16.894	17.3671
Q13480	GAB1	S645	M1	Q13480_GAB1_S645_M1	16.1977	17.1743	16.0649	NA	16.0422	NA	NA	NA	NA	NA	15.6586	15.7469	14.9344	NA	NA	NA	15.9269	NA	NA	NA	NA	NA	NA	NA	NA	NA	NA	NA	NA	15.9099	NA	NA	NA	16.0062	NA	NA	17.2736	NA	17.7003	NA	17.4687	NA	15.9257	16.0627	15.6677	15.8035	15.596	NA	15.8958	NA	15.7529	15.2488	14.9949	NA	15.5501	15.7913	15.5075	NA	NA	NA	16.397	17.6759	NA	NA	NA	NA	16.0602	16.0892	NA	15.113	14.4376	14.3382	15.3381	NA	NA	NA	NA	NA	14.3352	16.2087	16.8437	16.935	16.0854	16.1577	NA	NA	15.8106	NA	NA	NA	NA	NA	16.1228	NA	15.9514	15.7566	16.0703	15.6372	NA	16.1791	NA	16.2669	15.1001	16.3991	15.3294	15.2895	15.5526	15.8805	NA	NA	NA	15.667	NA	NA
Q13480	GAB1	S646	M1	Q13480_GAB1_S646_M1	NA	NA	NA	16.2523	NA	16.0915	NA	15.8465	15.2663	14.5218	NA	NA	14.9046	NA	15.5776	NA	NA	NA	NA	15.9026	NA	15.3798	NA	12.547	15.8932	16.0522	16.1226	15.1109	15.6021	NA	15.6536	15.6785	15.4309	NA	15.7221	15.6672	NA	NA	NA	NA	NA	NA	NA	NA	NA	NA	NA	15.8727	NA	NA	NA	NA	NA	NA	NA	NA	NA	15.7103	15.6911	15.4582	16.397	NA	17.4379	NA	17.3982	NA	NA	NA	15.5696	NA	NA	NA	NA	15.4125	15.4799	15.0668	14.8522	15.2418	NA	NA	NA	NA	NA	NA	16.2496	15.571	NA	15.8009	15.6116	16.1687	15.895	16.4522	NA	15.7474	NA	NA	NA	NA	15.8062	NA	15.7816	NA	NA	NA	NA	NA	NA	NA	15.8058	15.521	16.6781	NA	15.666	15.9021
Q13480	GAB1	T387	M1	Q13480_GAB1_T387_M1	17.9127	18.6339	17.9887	16.5525	17.1486	NA	17.3781	17.4249	17.8361	17.2906	17.9446	18.1237	NA	NA	NA	NA	15.7686	NA	16.2683	17.3048	NA	NA	NA	15.8748	18.4404	18.2817	18.0754	17.4361	17.9729	17.9594	16.022	17.8008	17.2354	18.1276	16.4721	17.2507	17.0072	16.0783	17.0049	15.3016	16.5656	12.7151	18.1136	18.6432	NA	18.0206	NA	17.552	18.9191	17.9688	18.5805	NA	NA	NA	NA	NA	17.7489	18.1683	NA	18.0349	NA	NA	NA	NA	NA	NA	18.3244	NA	18.0366	18.2421	NA	18.0572	NA	NA	NA	NA	NA	NA	18.1173	18.2665	18.4543	18.5225	18.0247	18.0972	16.6205	17.3568	NA	17.4406	17.5658	18.059	18.1536	18.5052	17.7514	17.8965	17.6612	17.9669	17.9383	17.5971	17.7115	18.1707	17.603	18.4386	17.5283	18.8855	17.3707	NA	NA	18.7293	16.2306	17.6895	16.932	NA	16.1218	17.6666
Q13480	GAB1	T390	M1	Q13480_GAB1_T390_M1	NA	NA	NA	16.8732	17.4797	18.3492	NA	NA	NA	NA	NA	NA	NA	NA	NA	NA	NA	NA	NA	NA	NA	16.1026	NA	NA	NA	NA	NA	NA	NA	NA	NA	NA	NA	NA	NA	NA	NA	15.7415	NA	NA	NA	NA	NA	NA	NA	NA	NA	NA	NA	NA	NA	NA	NA	NA	NA	NA	NA	NA	NA	NA	NA	16.6608	NA	NA	NA	NA	NA	NA	NA	NA	NA	NA	NA	NA	NA	NA	NA	NA	NA	NA	NA	NA	NA	NA	16.6438	NA	NA	NA	NA	NA	NA	NA	NA	NA	NA	NA	NA	NA	NA	NA	NA	NA	NA	NA	NA	NA	NA	NA	NA	NA	NA	17.4558	NA	NA
Q9NY28	GALNT8	T493	M1	Q9NY28_GALNT8_T493_M1	17.9118	17.8694	18.445	18.2823	17.4314	18.6284	19.2405	19.5813	17.4287	19.4486	19.4097	NA	17.8248	NA	17.8587	18.0165	17.9683	18.3375	17.7816	17.6034	17.7325	18.2074	17.9366	17.9341	19.1372	19.0985	19.2178	19.5162	18.4728	19.4466	18.9741	18.4575	18.7841	18.3364	13.1517	18.9237	18.4421	18.2977	18.259	18.076	18.2351	17.3443	19.0848	19.0569	19.1017	18.7063	18.876	18.6918	18.458	18.4464	18.1536	18.2877	18.8263	18.6549	17.9662	18.647	18.4515	18.2314	18.1299	18.3678	18.6652	18.6455	18.3717	18.6287	18.6122	18.9236	19.6111	19.7176	19.7781	19.5918	19.4691	19.5316	18.8122	18.3917	18.623	18.6943	18.5028	18.5967	18.4993	18.1354	17.373	17.836	13.2725	13.6618	17.8271	18.4259	18.7037	18.6464	18.6837	18.7639	18.9146	19.0238	18.868	18.8933	18.9972	NA	18.029	19.084	18.8766	NA	19.2467	NA	18.9225	18.952	19.1709	18.6321	15.9792	19.1008	18.4272	18.5259	18.3635	18.4937	18.5242	18.3337
Q14697	GANAB	S916	M1	Q14697_GANAB_S916_M1	13.3585	12.9604	13.7904	15.17	13.7648	13.2577	13.3256	13.4293	13.6303	13.1233	15.2628	NA	12.7434	12.9988	12.8732	NA	NA	NA	13.0791	13.3195	NA	NA	13.056	NA	12.8191	NA	NA	13.3203	12.6655	NA	12.7193	12.6399	12.6084	NA	NA	NA	13.6805	13.5607	13.6242	13.9877	13.8202	NA	NA	NA	12.969	NA	13.1951	NA	NA	12.9448	NA	12.8444	12.7157	12.8028	NA	NA	12.5952	12.9497	13.0701	12.4077	12.8939	13.5545	14.6513	NA	12.9604	NA	13.4693	12.9145	13.7895	13.26	13.4934	13.8382	NA	NA	NA	NA	NA	13.7685	NA	NA	14.2426	12.7157	12.8794	12.3172	13.2318	13.261	NA	NA	15.0794	13.4898	15.2985	13.128	14.8484	15.3973	13.4717	13.2276	13.1632	13.3021	13.199	13.6454	13.0197	13.5575	12.9385	12.7482	12.3336	12.795	12.586	12.7565	13.1215	13.8535	13.566	13.1647	NA	NA
Q14697	GANAB	S924	M1	Q14697_GANAB_S924_M1	NA	NA	NA	NA	NA	NA	NA	NA	NA	NA	NA	NA	NA	NA	NA	NA	17.6581	NA	NA	NA	13.1541	NA	NA	NA	NA	NA	NA	NA	NA	NA	NA	NA	NA	NA	12.7148	13.057	NA	NA	NA	NA	NA	NA	NA	NA	NA	13.0439	NA	NA	12.2735	NA	NA	NA	NA	NA	NA	NA	NA	NA	NA	NA	NA	NA	NA	NA	NA	NA	NA	NA	NA	NA	NA	NA	NA	12.7307	NA	NA	NA	NA	12.7487	NA	NA	NA	NA	NA	13.7901	NA	NA	NA	NA	NA	NA	NA	NA	NA	NA	14.7685	NA	NA	NA	NA	NA	NA	NA	NA	NA	NA	NA	NA	NA	NA	NA	NA	13.3022	NA
Q14697	GANAB	T923	M1	Q14697_GANAB_T923_M1	NA	NA	NA	NA	NA	NA	NA	NA	NA	NA	NA	NA	NA	NA	NA	12.836	12.8874	NA	NA	NA	NA	13.2336	NA	13.2581	NA	NA	12.7961	NA	NA	13.316	NA	NA	NA	13.1476	NA	NA	NA	NA	NA	NA	NA	13.4538	12.6677	12.826	NA	NA	NA	13.2728	NA	NA	NA	NA	NA	NA	NA	NA	NA	NA	NA	NA	NA	NA	12.8697	15.3338	NA	13.3614	NA	NA	NA	NA	NA	NA	13.3725	NA	NA	13.2877	NA	NA	NA	12.9284	NA	NA	NA	NA	NA	NA	13.2819	13.4962	NA	14.8936	NA	NA	NA	NA	NA	NA	NA	NA	NA	NA	NA	NA	NA	NA	NA	NA	NA	NA	NA	NA	NA	14.8862	NA	13.6266
P04406	GAPDH	S122	M1	P04406_GAPDH_S122_M1	20.3087	18.9191	22.0882	21.187	19.6293	22.2822	20.7465	21.0613	19.1982	20.4967	19.8578	20.8607	21.3748	20.9243	21.2469	21.5068	21.3823	21.3379	21.0224	21.3773	20.6666	21.0418	20.9666	17.9538	21.2352	21.3455	20.7028	21.0991	20.3779	20.7505	20.5481	20.8933	20.6714	20.9434	20.3935	21.2831	22.3513	20.5362	20.6792	21.3412	20.7797	20.0098	20.7119	20.2942	20.4793	20.0126	21.3953	20.7589	21.5987	21.4209	19.7298	21.8996	21.2784	21.4396	20.8449	21.0357	20.987	21.1101	20.905	21.3295	21.4707	21.531	21.1749	19.8087	21.0015	21.2075	20.1635	20.593	21.0561	20.7254	20.7256	21.357	20.9939	20.6714	20.8918	20.2971	21.5024	21.4874	20.1082	20.5429	20.0175	20.648	20.9307	NA	21.3808	21.2693	19.7924	20.8122	21.1997	21.1523	21.1129	20.0675	21.7522	21.0215	21.1176	21.623	20.5443	19.6284	21.0681	20.2536	19.7342	20.9749	20.0233	21.3596	20.741	20.2773	20.3151	20.6293	20.1202	18.79	21.4457	20.0689	20.3578	20.8344
P04406	GAPDH	S125	M1	P04406_GAPDH_S125_M1	NA	NA	21.8186	NA	21.3828	21.4866	NA	NA	NA	NA	NA	20.7289	NA	22.0205	NA	NA	NA	NA	22.5455	21.6931	21.6102	21.6086	21.6605	21.6046	NA	20.9631	20.7613	21.0775	NA	NA	20.4538	NA	NA	NA	NA	NA	22.4087	22.1529	22.0632	NA	NA	22.6408	NA	20.9351	22.3514	20.8458	NA	21.4278	21.6478	NA	21.7508	22.1009	21.7519	21.6558	21.0851	21.07	20.9766	20.8881	NA	NA	22.1949	NA	NA	21.2896	NA	NA	21.1641	NA	NA	21.0213	21.7634	NA	NA	21.2864	21.9876	NA	NA	NA	20.4687	NA	19.7669	20.3618	NA	20.5094	NA	NA	21.2304	20.907	NA	NA	NA	20.9728	22.0034	NA	22.2153	21.1715	NA	NA	NA	20.9076	NA	20.7042	21.2577	NA	NA	21.2213	21.2659	20.8561	21.3414	21.0735	NA	21.6297	21.4	21.1983
P04406	GAPDH	S148	M1	P04406_GAPDH_S148_M1	16.2221	NA	NA	16.6247	NA	NA	NA	NA	NA	17.4339	NA	NA	NA	NA	NA	NA	NA	NA	NA	17.0637	17.809	NA	NA	NA	NA	NA	NA	NA	NA	NA	NA	NA	NA	NA	NA	NA	NA	NA	NA	NA	NA	NA	NA	NA	NA	NA	NA	NA	16.651	NA	NA	NA	NA	NA	16.6096	16.3563	NA	NA	NA	16.7776	NA	NA	NA	NA	NA	NA	20.7247	19.0017	NA	NA	NA	16.3426	NA	NA	NA	NA	NA	NA	NA	NA	NA	14.5351	NA	NA	NA	NA	NA	NA	NA	NA	NA	NA	NA	NA	NA	17.1149	NA	NA	NA	NA	NA	NA	NA	NA	NA	NA	NA	NA	NA	NA	NA	NA	NA	NA
P04406	GAPDH	S148	M2	P04406_GAPDH_S148_M2	NA	NA	NA	NA	NA	NA	NA	NA	NA	NA	12.7255	NA	18.7804	NA	NA	17.905	18.3284	NA	NA	NA	NA	NA	NA	16.3054	NA	NA	NA	NA	16.5134	NA	NA	14.2692	NA	NA	15.7608	14.7304	17.2715	17.1353	17.4564	17.3622	15.65	16.6407	NA	NA	NA	NA	14.8793	14.2412	NA	NA	14.8777	NA	14.6877	NA	15.6023	15.5935	16.4817	15.5604	14.4084	NA	NA	14.5425	NA	12.5419	NA	14.7019	18.6837	NA	NA	NA	NA	NA	NA	NA	NA	NA	NA	16.0659	NA	NA	NA	NA	NA	NA	NA	15.5357	NA	NA	14.6111	NA	NA	NA	NA	NA	NA	NA	NA	NA	NA	NA	15.4675	NA	15.8426	NA	NA	NA	NA	NA	15.4513	NA	15.5097	NA	NA	NA
P04406	GAPDH	S151	M1	P04406_GAPDH_S151_M1	20.6349	19.67	21.0675	20.4534	20.9645	20.8105	NA	NA	NA	NA	NA	20.1517	20.8298	19.822	20.5458	20.1195	20.8858	19.9724	NA	20.4451	20.1713	20.571	20.6546	20.0853	NA	19.9188	20.5612	20.01	20.5947	20.5053	NA	19.9012	19.6366	19.6735	19.9826	NA	NA	NA	18.4055	NA	NA	19.4899	20.1354	NA	20.0577	20.1054	20.0458	20.1538	21.0468	NA	20.9872	20.8081	NA	20.682	NA	20.3121	20.1375	20.4006	NA	19.0665	19.5814	19.6368	20.3446	19.9296	20.0972	NA	20.5935	20.5288	NA	NA	20.4256	20.3137	NA	NA	20.2337	20.4987	19.931	NA	NA	NA	NA	NA	NA	NA	19.0611	20.6179	20.5976	20.7994	21.4725	21.0611	NA	20.9966	20.8764	NA	21.0347	NA	20.1078	NA	20.3639	NA	NA	20.2728	20.3892	NA	NA	20.3831	20.6127	20.5782	19.6671	19.8401	20.0014	19.9554	19.8733	20.2633
P04406	GAPDH	S151	M2	P04406_GAPDH_S151_M2	NA	NA	NA	NA	NA	NA	17.3358	NA	NA	NA	NA	NA	NA	NA	NA	NA	NA	NA	NA	NA	NA	NA	20.4982	NA	NA	16.5673	NA	NA	NA	NA	17.3701	NA	NA	NA	NA	NA	NA	NA	NA	NA	NA	NA	NA	NA	18.836	19.1374	NA	NA	NA	NA	NA	NA	NA	NA	NA	NA	NA	NA	NA	NA	18.0798	NA	NA	NA	18.0745	NA	NA	17.856	17.2785	NA	NA	NA	17.9321	NA	NA	17.232	NA	NA	NA	NA	NA	NA	NA	NA	NA	NA	NA	NA	NA	19.0976	19.5015	20.0266	NA	19.3221	NA	NA	NA	NA	NA	19.6831	18.3538	19.7684	NA	NA	NA	NA	NA	NA	NA	NA	NA	NA	NA	NA
P04406	GAPDH	S192	M1	P04406_GAPDH_S192_M1	21.5233	20.4686	21.4831	20.8572	21.4712	21.3085	20.52	20.4224	20.2466	20.4678	20.621	20.4656	21.1222	20.9181	21.1799	20.7137	20.7134	20.9259	21.5401	21.4008	21.4659	21.3102	21.3656	21.2747	21.9455	21.3801	21.8237	21.0745	21.3444	21.4269	20.7962	21.163	21.071	20.8336	20.7951	20.9708	21.2092	21.3472	21.324	21.3065	21.0424	21.7446	21.5214	21.5625	21.4207	21.4005	21.6314	21.3804	22.0938	21.5822	21.8187	21.827	21.5881	21.6028	21.4359	21.4974	21.5434	21.0656	21.2895	21.3738	20.7362	20.6297	20.6281	20.6256	20.7442	20.6305	21.6531	21.6565	21.068	21.6294	21.5095	21.5155	21.2298	21.1565	21.1266	21.1387	20.9568	21.0642	20.6772	20.6185	19.7044	20.7369	21.0769	20.4263	20.1122	21.5267	21.1666	21.164	21.6153	21.5312	21.6851	21.6896	21.7682	21.6908	21.8019	21.7247	20.8577	21.0672	20.9888	20.9761	20.8994	20.9674	21.9375	21.87	22.0556	22.0743	22.0418	21.9869	20.9105	21.0656	21.1269	21.2826	21.1082	21.3534
P04406	GAPDH	S210	M1	P04406_GAPDH_S210_M1	NA	NA	22.6914	NA	23.4201	23.5171	NA	NA	NA	22.5759	22.5863	22.3701	23.0044	22.9499	23.2496	22.9271	23.0342	22.8732	22.8204	NA	29.7528	NA	22.8834	22.5751	NA	22.682	NA	NA	22.8528	NA	NA	NA	21.7163	21.5132	NA	NA	22.8683	23.0529	22.8913	22.9554	22.4757	NA	22.9409	NA	22.9199	23.1018	22.9209	22.8652	NA	22.9552	23.018	NA	22.8251	22.8855	23.1564	23.0188	23.2728	NA	NA	23.0182	22.5339	22.5328	22.3773	22.558	22.5551	22.1491	22.0028	22.0848	NA	NA	22.8696	22.0451	22.7824	NA	NA	NA	NA	23.0292	NA	21.3664	NA	NA	NA	20.7219	NA	22.805	22.5904	30.6174	29.4977	23.1484	NA	NA	NA	NA	NA	NA	22.2477	NA	22.6564	22.4952	22.5402	NA	22.2118	NA	NA	NA	NA	23.5387	22.4578	NA	22.288	22.3763	NA	22.4496
P04406	GAPDH	S210	M2	P04406_GAPDH_S210_M2	19.8853	18.7965	20.2166	19.5318	20.2631	20.3473	19.5818	20.0263	20.0387	19.9345	20.1232	19.8393	20.1115	20.17	20.552	20.3524	20.3581	20.3967	20.594	20.6958	20.3654	20.6881	20.6142	20.5706	19.4696	19.5927	19.5112	19.8347	20.1929	19.6126	19.7358	19.7498	19.3183	19.5055	19.9475	20.3374	20.9427	20.8167	21.0309	21.1495	20.8843	21.5906	20.6927	20.6654	20.6311	20.9024	20.7893	20.8883	20.4053	20.2271	20.5455	20.6692	20.3728	20.2614	20.566	20.1525	20.8135	20.1917	20.4736	20.5092	19.8934	19.5549	19.8018	19.8416	19.7748	19.8543	19.7119	19.4737	19.6986	19.851	19.891	19.9549	20.3917	20.6514	20.5518	20.8522	20.766	21.1173	18.211	18.2735	16.9152	18.2595	19.026	17.6326	17.4083	20.1196	19.5745	20.0575	20.2225	20.3695	19.7748	19.839	19.7914	19.7491	19.9972	19.8989	19.6003	20.2943	19.947	20.3054	20.0369	20.2437	20.005	19.236	19.7577	19.9664	19.8656	19.2709	20.5041	20.7507	20.6839	20.6774	20.7147	20.963
P04406	GAPDH	S241	M1	P04406_GAPDH_S241_M1	18.0718	17.2613	17.4146	16.8244	16.0683	17.9904	NA	NA	NA	NA	17.5061	16.2628	17.0849	17.0019	16.7239	16.1309	17.2589	NA	NA	16.5697	17.1176	NA	NA	NA	NA	18.3842	18.8413	NA	18.9133	18.4311	16.8171	NA	16.9316	16.6802	NA	16.9174	18.5425	NA	17.8881	16.083	18.1334	17.904	18.7815	NA	NA	17.851	17.7287	17.768	17.2246	18.3313	15.6757	16.6928	17.7781	17.5466	17.0095	17.3589	18.3361	18.2833	17.9474	18.2551	18.6786	17.162	16.7724	17.691	17.6445	18.0362	15.3775	16.6954	NA	NA	17.3897	17.3818	18.3544	16.4493	16.9677	16.399	NA	18.3228	17.296	NA	16.7584	NA	NA	16.4361	17.1318	16.8296	17.9957	18.0288	18.2925	17.711	16.7186	18.47	16.8697	17.7977	NA	18.7028	15.8571	17.2876	17.8476	NA	NA	16.6919	17.3331	17.2637	18.2853	17.9855	NA	18.0999	17.55	17.8752	17.57	17.3951	17.7743	17.7859
P04406	GAPDH	S266	M1	P04406_GAPDH_S266_M1	18.5908	17.8204	18.6117	18.2366	18.8317	18.6698	17.9945	17.8679	17.9361	18.0812	18.3342	18.1355	18.0439	18.2339	18.4077	18.2256	18.2236	18.3064	18.5982	18.5185	18.3298	18.1146	18.3053	18.3368	18.6672	18.3052	18.568	18.4434	18.4592	18.8361	17.9295	18.1955	18.0839	17.7387	17.9983	18.2243	18.4795	18.4649	18.4144	18.5226	18.378	18.9929	18.8582	18.7789	18.788	18.8062	19.0672	18.6792	18.4244	18.5835	18.4895	18.6458	18.3977	18.4872	18.1327	18.0531	18.279	17.7957	18.1914	18.0529	18.3498	18.0868	18.1757	18.0111	18.185	17.9464	18.6717	18.5767	18.0332	18.6871	18.5864	18.6478	18.7036	18.6828	18.5226	18.659	18.4964	18.6294	16.9616	16.7058	15.8517	16.6551	17.1487	16.2856	16.618	18.4005	18.0625	18.3646	18.4137	18.3727	18.1252	18.2488	18.3391	17.9813	18.4267	18.1485	17.9157	18.2666	18.1343	18.08	18.2741	18.3985	18.1196	18.0465	18.1632	18.1142	18.1997	18.142	18.227	18.4636	18.3765	18.5735	18.3401	18.5909
P04406	GAPDH	S333	M1	P04406_GAPDH_S333_M1	26.0721	25.3742	26.0608	25.7141	26.3072	26.3012	25.3726	25.2973	25.0909	25.3531	25.6376	25.3488	24.9502	24.9976	25.2276	24.9736	25.1584	25.214	26.0682	25.9797	26.0504	25.9417	26.0936	25.9416	25.7942	25.5269	25.7254	25.6588	25.8578	25.8345	24.9772	25.3257	25.1205	24.8554	25.09	25.3507	25.6635	25.7222	25.7412	25.6152	25.6332	26.2309	25.8579	25.7245	25.6622	25.7444	25.7134	25.6358	26.0479	26.0891	26.0396	26.1315	25.9552	26.0338	25.7404	25.5361	25.8034	25.6955	25.5506	25.4842	25.5965	25.406	25.5934	25.588	25.4878	25.5442	25.6608	25.8037	25.4785	25.8274	25.7812	25.6922	26.1247	26.138	25.8782	25.9711	25.9924	26.1291	24.3021	24.112	23.3235	24.2969	24.8164	23.7724	22.9727	25.2218	24.9503	25.2519	25.4856	25.3536	25.9142	25.7826	25.7289	25.7104	25.9171	25.8321	25.1311	25.4687	25.3468	25.2873	25.3553	25.3588	25.7213	25.5658	25.8894	25.713	25.8662	25.7534	25.4187	25.7046	25.5683	25.7015	25.5378	25.6334
P04406	GAPDH	S83	M1	P04406_GAPDH_S83_M1	23.609	22.6528	23.9402	23.4695	23.4616	17.7381	22.6695	22.7591	22.6893	22.8698	22.8854	22.7107	22.4807	22.5253	22.7971	22.7435	22.9381	22.6449	21.7986	22.1001	22.3116	22.4286	22.1874	22.0134	23.1136	22.8447	24.8	23.0648	25.092	23.0547	22.4092	24.2285	22.6187	22.1843	22.5346	22.7694	22.92	22.9352	23.0589	22.9873	22.9904	22.9686	25.0598	25.044	24.6839	24.7396	24.7172	23.0439	23.4617	23.2114	23.3252	23.3889	23.3337	23.2881	24.6772	23.1767	23.1311	23.056	24.9174	24.6331	21.9991	21.7461	21.8715	21.9953	21.8648	21.9512	22.6988	22.9143	22.1927	23.1116	23.1395	22.6887	23.7941	23.4394	24.9522	25.1557	23.6175	23.5828	21.5492	21.5272	20.9439	21.7923	22.4186	21.2871	20.8076	21.9561	22.0563	22.0984	23.5984	22.2087	23.4089	23.231	23.1152	23.2584	23.4401	23.291	22.4297	23.0382	22.52	22.8657	22.9546	22.7912	17.3851	23.1278	23.5864	22.9436	23.6391	24.9023	22.0554	23.6057	22.3705	22.2671	22.4023	22.2219
P04406	GAPDH	S83	M2	P04406_GAPDH_S83_M2	16.4137	16.1599	16.5215	16.4282	16.5068	16.8038	16.1433	16.2402	16.3493	16.9024	16.483	16.1253	16.2558	16.7212	NA	16.14	NA	16.0338	17.1783	17.2258	17.6828	17.3359	17.1043	16.8582	16.7117	15.3947	16.9827	16.6611	16.8284	16.3417	16.6952	16.4919	16.9913	15.758	16.7331	15.8758	15.7	15.8637	16.5269	16.0693	16.1097	NA	17.4259	17.2365	16.9682	15.3687	16.9916	18.2685	16.6555	16.2062	16.5832	16.4835	16.276	16.4041	17.6662	17.1647	17.1974	NA	16.1075	17.1507	15.704	NA	15.5358	15.7667	15.8106	15.4764	16.55	16.7937	15.9318	16.5357	16.4582	15.0682	16.9153	17.2699	17.241	17.0035	18.2974	18.1252	13.6811	14.7116	NA	15.6863	16.4829	14.1869	16.7286	16.0646	16.0569	15.7875	17.5655	16.2029	16.5755	16.9404	16.7925	16.4388	16.9136	16.413	16.2567	16.4601	16.056	16.35	16.4817	16.2817	16.3297	16.6513	16.4941	16.5216	16.4912	16.3632	15.8624	16.8893	17.4135	NA	15.204	15.8602
P04406	GAPDH	S98	M1	P04406_GAPDH_S98_M1	NA	NA	NA	NA	NA	16.0413	NA	NA	NA	NA	NA	NA	NA	NA	NA	NA	NA	NA	NA	NA	NA	NA	NA	NA	NA	NA	NA	NA	NA	NA	NA	NA	NA	NA	NA	NA	NA	NA	NA	NA	NA	NA	NA	NA	NA	NA	NA	NA	NA	NA	NA	NA	NA	NA	NA	NA	NA	NA	NA	NA	16.2954	NA	16.5455	16.7284	NA	16.6404	NA	NA	NA	NA	NA	NA	NA	NA	NA	NA	NA	NA	NA	NA	NA	NA	NA	NA	NA	NA	NA	NA	NA	NA	NA	NA	NA	NA	NA	NA	NA	NA	NA	NA	NA	NA	NA	NA	NA	NA	NA	NA	NA	NA	NA	NA	NA	NA
P04406	GAPDH	T153	M1	P04406_GAPDH_T153_M1	NA	23.2901	24.5085	23.4552	24.4428	24.4189	24.1895	22.405	24.1478	25.3584	24.4404	23.5879	24.9546	24.9816	25.1656	24.964	25.0014	25.1007	21.2643	25.0747	23.1385	25.0333	24.9925	24.434	25.0031	23.9112	24.5907	NA	24.8592	24.552	23.5175	23.9793	23.9815	23.429	NA	23.8729	24.8672	24.3702	24.2134	24.5881	24.6157	24.6434	22.5896	24.7373	24.095	24.355	24.0193	24.3952	21.69	23.9178	22.0309	22.3257	23.376	23.3682	24.5407	24.6428	24.8174	25.3867	24.7027	24.3923	24.5272	24.3742	24.9703	24.3344	24.6658	25.4892	23.4339	24.0964	24.1789	24.5794	24.029	23.8083	24.7481	24.6854	24.229	24.0583	23.7701	25.0948	23.0672	21.7401	NA	22.7292	23.2505	21.904	23.2613	24.9547	24.7528	25.095	25.4027	25.4274	25.535	25.1167	24.7997	25.2799	25.0264	25.2384	23.7061	24.2843	23.7767	23.8508	24.0945	23.7428	23.9915	24.15	24.4988	23.4068	24.0551	23.8506	23.9008	23.5603	24.1537	24.1777	23.9653	24.3134
P04406	GAPDH	T153	M2	P04406_GAPDH_T153_M2	21.7714	20.5467	21.9637	19.7865	21.7211	21.1309	20.086	17.5988	20.8907	19.9179	19.4305	19.1343	19.552	21.8606	22.3783	21.6709	22.8892	21.5717	20.327	18.8244	20.5591	21.0994	20.5607	19.4446	21.2923	20.3458	21.6099	19.1467	19.5543	19.3264	18.7681	21.1449	18.5607	20.3199	19.2841	19.7998	21.6354	21.3586	21.478	21.0882	20.6335	21.9471	19.2211	21.4801	19.8174	21.0073	19.4039	19.3248	19.8008	20.3617	20.6322	19.9242	20.6313	20.6827	20.69	21.8644	21.5098	22.6791	21.5094	21.4134	20.1719	20.8487	21.9997	21.2782	21.5784	22.104	19.7547	17.9174	17.7453	19.8762	19.6642	19.4843	18.9096	20.4059	20.4931	18.4592	19.4372	20.6643	17.1481	18.7346	16.4112	18.5302	18.2581	17.3205	21.0958	21.9223	22.2187	23.086	22.4159	21.5763	19.3609	20.6109	19.5444	19.6588	19.4949	21.1311	20.0178	20.376	19.3502	20.4868	18.3505	20.4463	21.042	20.7971	20.669	20.6395	21.5706	20.92	21.1359	21.1803	20.8752	21.2657	20.4872	21.1356
P04406	GAPDH	T154	M1	P04406_GAPDH_T154_M1	24.2601	23.2818	23.9835	22.7156	NA	24.5665	23.3741	23.7152	23.6664	NA	NA	23.4123	NA	NA	24.0203	NA	22.8094	19.4768	22.9855	24.5924	24.3173	24.7038	24.4163	24.2771	24.7224	23.4933	24.2634	24.1421	24.3461	24.2756	21.9183	21.8042	23.6109	23.274	23.6786	21.2088	22.9281	23.0003	23.3857	23.7003	23.5311	22.9701	23.8331	24.1522	24.1293	24.1131	24.1141	24.1428	20.4048	22.7581	20.947	21.5435	21.1178	20.6393	22.4435	24.1728	24.4935	21.2917	22.1452	23.4092	NA	NA	NA	23.8605	NA	22.9976	20.3804	NA	NA	22.0424	21.6566	NA	NA	24.5634	19.7384	24.3926	20.0261	22.6208	22.5996	22.0166	21.9613	22.2023	23.0573	20.9034	21.3018	24.1214	23.9518	NA	NA	NA	23.227	20.1329	23.0289	NA	23.1305	20.8602	23.3	24.0821	NA	23.6145	23.7288	23.8003	21.6364	23.606	NA	21.5724	23.22	22.6211	22.0827	22.783	23.3639	22.8636	22.8363	23.9019
P04406	GAPDH	T154	M2	P04406_GAPDH_T154_M2	21.4258	20.2728	21.6356	19.0272	21.3752	20.8009	19.6619	17.1747	20.4666	19.4938	18.9759	18.8416	19.7919	21.4407	21.9382	21.312	22.4844	21.2407	19.3057	18.4003	20.1349	20.6753	20.1366	19.1425	20.8746	19.9216	21.2138	18.7117	19.2633	18.644	18.3439	20.6886	17.8491	19.9298	18.9446	19.3761	21.2399	20.9704	21.1017	20.7323	20.2125	21.5165	18.7236	21.1156	NA	20.5897	19.0008	18.9007	19.3299	19.9531	20.1913	19.5	20.187	20.2757	20.2657	21.415	21.0874	22.2207	21.0512	21.0819	19.7411	20.3988	21.5755	20.8123	21.0969	21.6436	19.3845	17.3147	16.9444	19.531	19.2401	19.101	18.4791	19.9722	20.0934	18.1471	18.89	20.2579	16.6862	18.3104	16.2684	18.1082	17.7932	16.9432	20.5284	21.4713	21.7644	22.6866	21.9533	21.5733	17.3635	20.1867	19.0207	18.6972	19.0707	20.7363	19.6413	19.9665	18.9261	19.7067	17.0041	19.315	20.6144	20.4181	20.2955	20.2608	21.271	20.4789	20.6965	20.7123	20.4431	20.8378	20.0759	20.6534
P04406	GAPDH	T176	M1	P04406_GAPDH_T176_M1	25.6755	18.853	NA	24.7823	NA	NA	NA	NA	24.7247	NA	NA	NA	NA	NA	NA	NA	25.2908	23.2232	NA	24.5201	NA	NA	NA	NA	NA	NA	NA	NA	NA	NA	NA	26.3582	NA	NA	NA	NA	NA	NA	NA	NA	NA	NA	NA	NA	NA	NA	NA	NA	NA	NA	NA	NA	NA	NA	NA	NA	NA	NA	NA	NA	NA	21.9193	22.3288	22.3988	NA	22.819	NA	NA	NA	NA	NA	NA	22.8689	22.5383	23.0174	23.1835	22.8198	22.6854	NA	23.2026	NA	NA	NA	NA	24.1353	NA	NA	NA	NA	NA	NA	NA	NA	NA	NA	NA	NA	NA	24.6734	NA	24.498	NA	NA	NA	NA	25.0139	NA	NA	NA	25.6947	NA	NA	NA	NA
P04406	GAPDH	T176	M2	P04406_GAPDH_T176_M2	20.1666	20.1229	20.748	19.6133	20.6712	21.6047	21.5201	21.3944	20.8178	22.0375	21.6536	21.6135	20.0023	20.7092	20.8996	21.3459	22.0211	21.3825	21.4836	21.849	21.3599	21.374	22.0653	21.4708	22.2673	21.512	22.6015	21.7711	21.6665	21.7239	21.6822	21.866	20.6593	20.2401	21.2448	21.6659	19.4818	19.6438	20.726	21.307	21.3171	21.3547	21.2399	21.6435	21.5381	21.6867	21.6399	20.6097	21.546	20.8992	22.4001	21.7197	21.4421	20.8759	22.9871	22.1203	21.7672	23.0641	22.2159	21.8691	20.7564	20.5234	21.0564	22.2018	19.7574	20.8331	20.6455	20.6615	20.9635	20.8262	21.791	20.2979	20.4771	19.9469	20.3047	20.598	19.9021	20.2796	21.047	18.9325	19.064	20.6144	20.7475	18.8581	21.798	19.7526	21.4934	21.0935	22.4708	22.3546	22.442	23.1118	22.1812	22.8366	21.974	21.4943	20.373	21.0131	21.6558	21.1341	21.3924	21.355	22.0592	21.7618	22.2959	22.5653	21.4248	20.8853	21.9788	21.2897	21.2321	20.4394	21.1941	21.2793
P04406	GAPDH	T177	M1	P04406_GAPDH_T177_M1	NA	NA	NA	NA	NA	21.1651	21.5029	NA	NA	NA	NA	NA	NA	NA	NA	NA	NA	NA	NA	NA	NA	NA	19.5798	NA	NA	NA	NA	NA	NA	NA	NA	NA	NA	NA	NA	24.1004	NA	NA	NA	NA	NA	NA	NA	NA	NA	NA	NA	NA	NA	NA	NA	NA	NA	NA	NA	NA	NA	NA	NA	NA	21.3986	NA	NA	NA	21.2588	NA	NA	NA	NA	NA	NA	NA	NA	NA	NA	19.8992	18.8911	NA	NA	NA	NA	NA	NA	NA	NA	NA	NA	NA	NA	NA	NA	NA	NA	NA	NA	NA	NA	NA	NA	NA	NA	NA	NA	NA	NA	NA	NA	NA	NA	NA	NA	22.6747	NA	NA
P04406	GAPDH	T177	M2	P04406_GAPDH_T177_M2	20.5272	20.703	21.1722	19.0807	21.0565	21.1761	22.2615	21.0469	21.1076	23.2679	21.0965	21.3559	20.7056	19.8979	21.5018	21.2945	22.0117	22.1532	21.763	21.8049	22.3691	21.1591	20.783	21.5026	21.5846	21.5111	21.0065	23.0811	21.1887	22.5155	21.8162	19.7033	23.1688	20.3706	21.2994	21.953	21.6647	19.2752	19.8792	21.4672	21.2416	19.9002	21.1058	21.9128	21.662	21.6598	22.1432	21.3886	20.9965	20.6746	21.6081	20.7134	NA	NA	21.816	22.1154	21.8482	22.8757	22.9412	21.8845	21.9063	20.6292	20.8389	21.4348	21.1502	21.4049	22.9148	21.1491	21.8873	21.6837	21.3874	19.2175	21.0224	22.7207	22.6555	22.0384	19.044	22.2641	22.0519	19.6399	19.7155	20.8583	21.6414	20.8291	21.6789	22.7474	22.0143	22.1444	21.7555	24.2403	22.0142	22.8723	21.6965	20.9204	22.3764	20.6754	20.9387	21.5395	22.5219	22.124	20.7548	21.5297	21.845	22.1857	21.4894	22.8299	21.2631	20.994	26.0957	NA	21.7495	21.3485	22.6606	21.938
P04406	GAPDH	T182	M1	P04406_GAPDH_T182_M1	24.1664	22.7422	23.9795	22.8375	23.9109	24.0264	25.166	24.985	24.192	25.1008	25.0096	24.4283	24.3325	23.8205	24.045	23.5407	25.0752	24.2648	25.5585	25.4396	25.1931	24.9981	25.576	25.3591	NA	25.5085	NA	26.0945	24.6996	NA	25.1817	24.2448	24.429	24.0284	23.9891	23.8648	22.1429	26.1364	25.0214	24.7902	25.8602	25.4339	24.4538	24.595	24.3017	24.1898	24.4765	23.8294	24.3268	24.3851	24.4592	25.2208	24.4303	24.4472	24.3539	25.0799	24.7566	24.4886	24.6402	24.1307	23.1484	24.0781	24.1801	24.4969	24.4091	23.8897	24.0377	24.4163	23.7978	24.6023	25.319	23.9753	23.3271	23.8413	23.5177	23.4025	22.7433	23.7609	24.2399	23.8329	22.6666	23.9267	24.4955	23.7642	23.5741	24.5953	24.0712	24.2727	24.4009	25.0033	NA	25.4699	25.1906	24.4464	25.4001	25.9842	21.6311	24.6134	24.0299	23.3068	24.698	23.0413	24.1282	24.9394	24.2053	25.1427	23.7307	23.953	25.2027	25.4876	27.2483	25.3027	24.9237	NA
P04406	GAPDH	T182	M2	P04406_GAPDH_T182_M2	NA	20.2171	NA	18.963	20.3197	21.5571	21.4345	NA	21.857	NA	22.3316	23.7871	21.2481	NA	22.2377	21.0532	21.6567	21.6282	NA	NA	NA	NA	20.1796	NA	21.1967	22.2739	21.45	22.2889	22.1938	20.4789	21.9398	20.2929	22.7782	20.9266	21.5015	21.0105	22.9541	21.6089	20.4629	21.1637	22.1554	NA	18.9359	21.4949	21.8642	21.8389	22.2005	21.5419	21.7098	NA	21.8502	NA	22.335	NA	21.5979	23.3816	23.6914	23.1047	23.5393	22.0437	19.1587	21.2557	21.0137	20.8322	19.7561	NA	21.5496	22.181	21.4104	NA	24.1642	21.87	23.1081	22.6462	23.5544	22.569	20.5374	23.2244	22.966	NA	19.1399	18.9753	21.4023	18.7621	NA	21.6498	NA	20.249	21.1916	19.8694	23.7588	22.1085	20.1074	21.5627	22.7385	21.0363	21.2036	NA	19.0177	22.2669	21.234	20.588	21.8634	21.4673	NA	22.9968	22.6729	21.1307	20.5876	NA	NA	21.8475	20.6384	21.9801
P04406	GAPDH	T184	M1	P04406_GAPDH_T184_M1	25.0639	23.3917	24.6246	25.0136	24.8403	24.5961	26.3451	26.1903	26.4695	26.5493	26.8224	25.997	27.1145	26.0708	25.298	24.8366	25.7535	25.4813	28.3095	29.2052	27.4046	28.9896	29.5459	24.8019	26.7785	27.1039	26.6715	26.984	27.6987	27.0157	26.2466	26.4639	26.3113	25.9066	26.0534	26.2495	27.7352	28.1772	27.3298	27.3447	26.8028	28.3047	25.3964	26.037	25.5159	25.8323	26.2933	26.2421	25.703	25.1446	25.9116	26.0708	25.7865	25.8848	27.2839	26.1332	27.142	26.8702	27.7161	26.4144	25.5761	25.4175	24.6207	24.4882	25.168	24.5412	25.8671	25.9339	26.2	26.2165	25.9446	26.1107	24.4658	24.4068	23.0504	23.5444	23.7438	23.9483	24.6181	24.5556	23.5577	24.8425	25.7213	24.5184	24.0061	25.8821	25.2707	25.5858	25.3436	25.4175	27.9001	27.1737	27.4618	27.3955	27.409	27.298	25.6422	25.4098	25.5884	25.8318	24.8103	25.3998	26.1672	25.1955	26.143	24.8556	26.0056	25.4866	25.6938	26.4064	27.197	26.0142	27.2527	27.0408
P04406	GAPDH	T184	M2	P04406_GAPDH_T184_M2	20.3749	20.4523	21.1555	19.8778	21.0739	21.7466	22.056	21.2926	21.5515	22.3765	22.4242	21.6589	20.6946	20.8363	21.4426	21.3756	22.0841	22.0574	21.8689	22.6994	22.7687	21.4222	21.7544	21.5105	22.3148	22.2295	22.9268	21.7422	21.7163	22.1016	21.8016	22.0753	21.6551	21.1276	21.7202	22.0722	20.8034	21.2662	21.2945	21.5035	21.9725	21.9981	21.2782	21.8348	21.9414	22.1696	22.1797	21.656	22.295	20.9447	22.617	22.073	22.1246	21.5058	22.9827	22.7592	22.4669	23.5209	22.6913	22.1082	21.6564	21.4393	20.7191	21.8724	21.2277	21.8032	21.8269	21.5623	21.6432	20.5307	21.6698	21.5322	21.7504	20.2329	20.903	21.0775	20.7164	21.1106	19.6233	19.4505	19.5243	19.383	21.1746	19.6933	20.8144	21.5412	21.6821	21.1891	22.2071	22.5747	23.1555	23.4921	22.0063	22.4862	22.4611	21.9112	20.3312	21.302	21.7483	20.5023	21.83	21.4826	22.291	21.3328	22.7809	22.5277	22.1122	21.5686	21.5201	21.629	20.8628	21.6537	20.5774	21.7763
P04406	GAPDH	T187	M1	P04406_GAPDH_T187_M1	NA	NA	NA	NA	NA	NA	NA	NA	14.8842	NA	NA	15.8562	NA	NA	NA	NA	NA	NA	NA	NA	NA	NA	NA	NA	NA	NA	NA	NA	NA	NA	NA	NA	NA	NA	NA	NA	NA	NA	NA	NA	NA	NA	NA	16.3419	NA	NA	16.6846	NA	NA	NA	NA	NA	16.4189	17.2601	NA	NA	NA	NA	NA	NA	NA	NA	NA	NA	NA	NA	NA	NA	NA	NA	NA	NA	NA	NA	NA	NA	NA	NA	16.4412	NA	NA	NA	NA	NA	NA	NA	NA	NA	NA	NA	NA	NA	NA	NA	NA	NA	NA	NA	NA	NA	NA	NA	NA	17.037	17.0284	NA	NA	NA	NA	NA	NA	NA	NA	NA
P04406	GAPDH	T211	M1	P04406_GAPDH_T211_M1	30.0509	28.7702	30.1443	29.4201	29.9663	29.954	29.2262	29.4227	29.3835	29.4319	29.493	29.2589	29.271	29.2563	29.6502	29.2569	29.4031	29.4666	29.7686	29.8488	NA	29.9748	29.9503	29.7642	29.7481	29.4557	29.8154	29.7447	29.9409	29.6824	29.3643	29.479	29.3819	29.1365	29.3736	29.5484	29.7946	29.8382	29.89	29.8509	29.8065	30.3711	29.7397	29.6327	29.6582	28.6839	29.7192	29.6744	29.7648	29.8357	29.8389	29.9179	29.6926	29.7686	29.9845	29.7581	30.0266	29.8356	29.8538	29.7287	29.6521	29.4999	29.5876	29.6164	29.6434	29.6711	29.3846	29.614	29.3821	29.566	28.8087	29.5575	30.1514	29.946	29.9212	29.9315	29.9698	30.1015	28.0963	28.1334	27.0953	28.276	28.9467	27.7802	27.1063	29.1661	28.8642	29.9273	NA	29.3414	29.8147	29.7724	29.8166	29.5739	29.824	29.7305	28.9559	29.4824	29.2057	29.3114	29.2437	29.2438	29.7535	29.4097	29.7382	29.8524	29.7951	28.4985	29.5238	29.8761	29.8851	29.7098	29.8225	29.9436
P04406	GAPDH	T211	M2	P04406_GAPDH_T211_M2	19.8853	18.7965	20.2166	19.5318	20.2631	20.3473	19.5818	20.0263	20.0387	19.9345	20.1232	19.8393	20.1115	20.17	20.552	20.3524	20.3581	20.3967	20.594	20.6958	20.3654	20.6881	20.6142	20.5706	19.4696	19.5927	19.5112	19.8347	20.1929	19.6126	19.7358	19.7498	19.3183	19.5055	19.9475	20.3374	20.9427	20.8167	21.0309	21.1495	20.8843	21.5906	20.6927	20.6654	20.6311	20.9024	20.7893	20.8883	20.4053	20.2271	20.5455	20.6692	20.3728	20.2614	20.566	20.1525	20.8135	20.1917	20.4736	20.5092	19.8934	19.5549	19.8018	19.8416	19.7748	19.8543	19.7119	19.4737	19.6986	19.851	19.891	19.9549	20.3917	20.6514	20.5518	20.8522	20.766	21.1173	18.211	18.2735	16.9152	18.2595	19.026	17.6326	17.4083	20.1196	19.5745	20.0575	20.2225	20.3695	19.7748	19.839	19.7914	19.7491	19.9972	19.8989	19.6003	20.2943	19.947	20.3054	20.0369	20.2437	20.005	19.236	19.7577	19.9664	19.8656	19.2709	20.5041	20.7507	20.6839	20.6774	20.7147	20.963
P04406	GAPDH	T229	M1	P04406_GAPDH_T229_M1	16.753	16.2985	16.9838	16.6896	17.0572	17.1081	15.5918	16.3929	16.5073	16.3534	16.8274	15.6686	16.2297	16.2233	15.8939	16.3472	16.4778	16.4048	17.255	17.4062	17.2397	17.1174	17.2168	17.2681	16.7114	16.6176	16.6734	16.814	17.1768	16.9458	15.958	16.4086	16.0741	15.9654	16.1976	16.5351	16.8114	16.8929	16.8562	16.9526	16.9026	17.141	16.4964	16.2932	16.2281	16.4015	16.3048	16.2012	16.5521	16.8084	16.6888	16.8748	16.0282	15.8989	16.585	16.3309	16.6322	16.6937	16.69	16.3327	16.7682	17.0559	17.034	15.6664	16.9379	17.006	16.4994	16.8238	16.2413	16.7943	16.9022	16.1023	16.7952	17.0036	16.7881	17.0134	16.7341	16.9971	13.8652	14.3425	12.1645	NA	14.2934	12.2552	NA	NA	15.783	16.5096	16.4699	16.5412	16.7891	16.7028	16.8146	16.5514	16.9072	16.6917	15.344	15.4265	15.8436	15.9028	15.7071	15.876	16.4634	16.2202	16.5711	16.4286	16.5838	16.3595	NA	NA	NA	NA	NA	16.4295
P04406	GAPDH	T237	M1	P04406_GAPDH_T237_M1	NA	NA	NA	NA	NA	NA	NA	NA	NA	18.1123	NA	NA	NA	NA	NA	NA	NA	NA	NA	NA	NA	NA	NA	NA	18.7028	NA	NA	18.478	NA	NA	NA	NA	NA	NA	NA	NA	NA	NA	NA	NA	NA	NA	NA	NA	NA	NA	NA	NA	NA	NA	NA	NA	NA	NA	NA	NA	NA	NA	NA	NA	NA	NA	NA	NA	NA	NA	NA	NA	NA	NA	NA	NA	NA	NA	NA	NA	NA	NA	NA	17.5388	NA	NA	NA	NA	NA	NA	NA	NA	NA	NA	NA	NA	NA	NA	NA	NA	NA	NA	NA	NA	18.7033	NA	NA	NA	NA	NA	18.6426	NA	NA	NA	NA	NA	NA	NA
P04406	GAPDH	T52	M1	P04406_GAPDH_T52_M1	NA	NA	NA	NA	14.1697	NA	NA	NA	NA	NA	NA	NA	NA	NA	NA	NA	NA	NA	NA	NA	NA	NA	NA	NA	NA	NA	NA	NA	NA	NA	NA	NA	NA	NA	NA	NA	NA	NA	NA	NA	NA	NA	NA	NA	NA	NA	NA	NA	NA	NA	NA	NA	NA	NA	NA	NA	14.2742	NA	NA	NA	NA	NA	NA	NA	NA	NA	NA	12.7361	NA	NA	NA	NA	NA	NA	13.0687	NA	NA	NA	NA	NA	NA	NA	NA	NA	NA	NA	NA	NA	NA	NA	NA	NA	NA	NA	NA	NA	NA	NA	NA	NA	NA	NA	NA	NA	NA	NA	NA	NA	NA	NA	NA	NA	NA	NA
P04406	GAPDH	T75	M1	P04406_GAPDH_T75_M1	21.8816	20.923	21.9807	21.6235	21.9868	22.115	21.1851	21.094	21.3776	20.931	21.2273	21.0218	21.5775	21.2876	21.8591	21.2363	21.4429	21.6377	21.5883	21.9202	21.7985	21.9665	21.8368	21.7281	20.6609	21.131	21.4711	21.9319	22.148	21.2574	21.0719	21.2325	21.2229	20.3717	21.2649	20.9428	21.6403	21.6628	21.5992	21.6346	21.5811	22.3176	21.4201	21.5312	21.435	21.4559	21.4037	20.9404	21.6754	22.184	21.62	21.7447	21.5214	21.8416	21.8407	21.8052	22.0688	21.4075	22.0645	21.4955	21.5097	21.348	21.4437	21.3291	21.4996	21.5742	21.2846	21.7301	21.623	21.4225	21.9182	21.7893	21.1786	21.2367	21.6909	21.983	21.2957	21.432	20.0881	19.5473	18.857	19.8928	20.2119	19.0946	19.4082	21.2802	20.9857	20.4698	21.2765	20.5327	21.9281	21.7942	21.9529	21.6478	21.9313	21.7762	20.8532	21.1923	21.2399	20.9665	21.1052	21.0314	20.6471	20.893	20.4765	20.7911	21.0292	20.8752	21.6547	21.6485	21.6506	21.7661	21.5914	21.7598
P04406	GAPDH	T75	M2	P04406_GAPDH_T75_M2	16.4137	16.1599	16.5215	16.4282	16.5068	16.8038	16.1433	16.2402	16.3493	16.9024	16.483	16.1253	16.2558	16.7212	NA	16.14	NA	16.0338	17.1783	17.2258	17.6828	17.3359	17.1043	16.8582	16.7117	15.3947	16.9827	16.6611	16.8284	16.3417	16.6952	16.4919	16.9913	15.758	16.7331	15.8758	15.7	15.8637	16.5269	16.0693	16.1097	NA	17.4259	17.2365	16.9682	15.3687	16.9916	18.2685	16.6555	16.2062	16.5832	16.4835	16.276	16.4041	17.6662	17.1647	17.1974	NA	16.1075	17.1507	15.704	NA	15.5358	15.7667	15.8106	15.4764	16.55	16.7937	15.9318	16.5357	16.4582	15.0682	16.9153	17.2699	17.241	17.0035	18.2974	18.1252	13.6811	14.7116	NA	15.6863	16.4829	14.1869	16.7286	16.0646	16.0569	15.7875	17.5655	16.2029	16.5755	16.9404	16.7925	16.4388	16.9136	16.413	16.2567	16.4601	16.056	16.35	16.4817	16.2817	16.3297	16.6513	16.4941	16.5216	16.4912	16.3632	15.8624	16.8893	17.4135	NA	15.204	15.8602
P04406	GAPDH	T99	M1	P04406_GAPDH_T99_M1	NA	NA	NA	15.4546	NA	NA	NA	NA	NA	NA	NA	NA	NA	NA	NA	NA	NA	NA	16.8291	NA	17.5773	NA	NA	NA	NA	NA	NA	NA	NA	NA	NA	NA	NA	NA	NA	NA	NA	NA	NA	NA	NA	NA	NA	NA	NA	NA	NA	NA	NA	NA	NA	NA	NA	NA	NA	15.834	NA	NA	NA	NA	NA	NA	NA	NA	NA	NA	NA	NA	NA	NA	NA	NA	NA	NA	16.28	NA	16.5976	NA	NA	NA	NA	NA	NA	NA	NA	NA	NA	NA	NA	NA	NA	NA	NA	NA	NA	NA	NA	NA	NA	NA	NA	NA	NA	NA	NA	NA	NA	NA	NA	NA	NA	NA	NA	NA
P04406	GAPDH	Y42	M1	P04406_GAPDH_Y42_M1	NA	15.7006	15.7166	16.5063	NA	17.7607	16.1417	17.3302	17.9381	16.1671	16.2626	16.6085	NA	NA	16.6155	14.9021	NA	NA	NA	NA	18.2391	NA	16.419	NA	16.7309	15.4226	16.7295	16.2004	NA	16.0312	15.9714	17.5504	16.4265	14.8636	16.4049	17.7724	15.8181	15.8014	17.1254	15.9478	16.5602	15.2586	NA	16.9489	16.3573	18.0118	16.2487	16.147	17.0684	NA	16.0417	17.4474	16.3641	17.1222	15.8426	16.7187	NA	16.4343	16.6135	15.9868	NA	16.2606	15.404	NA	16.5493	15.1075	16.1536	15.2863	14.6589	17.6125	15.9353	16.2241	16.0517	16.1102	16.9534	16.5134	17.0122	17.0904	15.5945	16.9867	NA	15.1709	16.2967	NA	NA	NA	15.6468	17.6363	NA	NA	16.5642	NA	NA	18.3501	16.0359	18.1252	17.1025	16.8165	15.2387	16.7396	18.2741	NA	15.4382	NA	17.4609	17.4177	16.5047	18.0573	15.8978	16.5806	16.8963	NA	NA	17.8991
P04406	GAPDH	Y45	M1	P04406_GAPDH_Y45_M1	19.0791	15.4349	17.4656	NA	NA	17.979	NA	NA	16.264	16.3793	NA	18.7312	NA	NA	NA	NA	NA	NA	NA	17.3891	NA	16.9658	NA	NA	NA	NA	NA	NA	NA	NA	NA	16.2562	15.6949	NA	16.289	NA	NA	NA	NA	NA	NA	NA	17.5978	NA	NA	18.5489	NA	18.1716	19.0252	NA	NA	NA	NA	NA	NA	NA	NA	NA	NA	NA	15.008	16.3653	16.8033	16.5925	16.6492	NA	15.3726	15.2708	NA	15.5899	15.7507	NA	15.2887	16.5543	NA	15.8581	NA	16.037	NA	NA	NA	NA	NA	NA	NA	NA	NA	18.1761	NA	NA	NA	NA	NA	NA	19.2865	NA	16.3603	NA	NA	NA	NA	NA	17.0412	NA	NA	18.451	NA	19.224	NA	NA	NA	NA	NA	15.7684
P04406	GAPDH	Y49	M1	P04406_GAPDH_Y49_M1	16.3418	15.508	16.0095	17.7957	16.5716	16.7318	NA	NA	NA	NA	NA	NA	NA	NA	NA	NA	NA	NA	16.7597	NA	16.9563	17.4221	16.6707	17.0743	NA	NA	NA	NA	NA	NA	NA	NA	NA	NA	NA	NA	NA	NA	16.2593	NA	NA	NA	NA	NA	NA	NA	NA	NA	NA	NA	NA	NA	NA	NA	NA	NA	18.1774	15.3669	NA	NA	16.291	16.7822	16.423	NA	16.3481	17.0277	NA	NA	NA	NA	NA	NA	15.9269	NA	NA	NA	16.5196	NA	NA	NA	NA	NA	NA	NA	NA	NA	NA	NA	NA	NA	NA	NA	NA	NA	NA	NA	NA	NA	NA	NA	NA	NA	NA	NA	NA	NA	NA	NA	NA	NA	NA	NA	NA	NA
Q14C86	GAPVD1	S466	M1	Q14C86_GAPVD1_S466_M1	NA	NA	NA	17.9726	18.2425	NA	NA	NA	NA	NA	NA	NA	NA	NA	15.8299	NA	NA	15.4191	17.7142	16.1586	18.6441	16.2325	18.5281	17.5729	16.0138	NA	16.214	NA	NA	NA	NA	18.2922	16.3941	NA	NA	NA	NA	17.9949	17.4701	15.9964	NA	NA	18.1304	NA	NA	17.3744	17.8374	18.1557	NA	NA	18.2768	18.1999	17.4621	NA	18.0836	NA	NA	16.9851	17.3834	NA	17.145	NA	NA	17.684	15.4436	15.5428	17.3705	NA	17.8779	NA	NA	17.6821	NA	17.0819	NA	NA	NA	17.3532	17.8963	NA	16.2176	15.9992	NA	18.3697	16.6662	16.9074	15.0534	NA	NA	17.941	NA	NA	NA	NA	NA	16.3836	NA	NA	16.9767	NA	15.7823	18.3064	NA	NA	15.581	NA	15.3194	NA	NA	NA	NA	NA	16.3656	NA
Q14C86	GAPVD1	S757	M1	Q14C86_GAPVD1_S757_M1	20.1502	19.1055	20.2765	18.1353	19.2956	18.2916	NA	20.1632	19.1931	NA	18.9452	NA	NA	NA	NA	NA	NA	NA	NA	NA	NA	NA	NA	NA	NA	NA	NA	NA	NA	NA	19.2677	18.6691	NA	17.9227	18.6516	NA	NA	NA	NA	NA	NA	NA	NA	17.893	16.2951	NA	19.6486	NA	19.6638	NA	20.0363	19.6455	18.9992	NA	NA	NA	16.4489	20.5264	NA	NA	NA	NA	NA	NA	NA	NA	NA	NA	NA	NA	NA	NA	NA	NA	NA	NA	NA	NA	18.8005	18.3855	NA	19.2262	17.0138	18.4153	NA	NA	NA	NA	NA	NA	NA	NA	NA	NA	19.6479	NA	NA	20.1726	NA	18.5857	20.4671	18.5585	NA	18.8659	NA	18.3029	NA	16.7347	NA	NA	NA	NA	NA	NA
Q14C86	GAPVD1	S758	M2	Q14C86_GAPVD1_S758_M2	25.208	23.6356	24.5479	24.853	23.7607	24.9667	24.6655	25.0051	24.8352	25.011	24.4914	24.8363	NA	NA	22.6079	NA	NA	NA	24.3901	24.3873	23.6413	24.3791	NA	NA	23.9597	23.877	24.7025	24.9177	23.9207	24.0715	24.8782	24.727	23.0055	23.1065	NA	23.4193	NA	23.4587	NA	22.6698	NA	23.0628	23.3706	24.8253	24.805	24.0678	24.1522	24.0894	23.673	22.3717	23.8541	20.8204	24.4422	24.7484	22.0241	23.8031	23.8813	22.6862	24.2547	23.0085	23.9168	24.7557	24.8322	24.5282	23.8323	23.7943	24.9681	24.2711	NA	25.0691	NA	24.9549	25.1978	24.926	22.7775	24.8173	22.9376	23.8946	25.0796	24.1632	23.8449	24.9223	25.1428	24.9716	NA	23.6077	NA	23.4172	23.5926	21.2243	24.3987	24.8115	24.8567	24.5916	24.6397	24.6047	22.3447	24.6137	NA	24.27	24.1434	23.4429	23.7065	23.7755	23.7998	NA	23.5302	25.0559	23.0265	24.8533	NA	24.6167	23.455	23.2162
Q14C86	GAPVD1	S761	M2	Q14C86_GAPVD1_S761_M2	24.8028	21.8232	24.1427	NA	23.698	24.5615	23.72	24.5326	24.4201	24.6058	24.0862	24.431	24.8012	23.9037	23.2138	24.5746	23.6818	24.7222	NA	22.6625	23.9648	21.902	25.0871	24.6951	21.4638	23.735	NA	NA	23.2208	23.8579	24.5385	NA	23.0228	23.9108	25.3593	24.6793	24.8183	23.6505	24.5992	23.4348	24.7562	22.8735	24.6146	22.0562	24.1657	24.0321	23.992	21.2824	23.7433	23.6947	23.942	24.8	NA	23.7696	24.7756	23.1093	23.9797	23.1546	21.7748	22.5593	23.0888	NA	24.427	21.7039	24.4278	23.9104	24.5628	23.4549	24.4215	24.6639	24.9189	24.5497	24.7925	24.5208	24.7005	NA	NA	23.9342	24.6744	23.4341	24.1928	24.5171	24.7375	24.0575	25.0218	23.66	NA	21.2391	22.505	23.5438	23.5894	24.4063	24.0158	24.1864	23.6796	24.1994	23.1152	24.2085	24.5416	NA	23.3355	23.9141	24.0346	22.8556	23.676	25.3285	22.6113	24.6507	22.3384	24.4481	22.8543	24.2115	22.5724	24.1558
Q14C86	GAPVD1	S761	M3	Q14C86_GAPVD1_S761_M3	NA	NA	NA	NA	NA	NA	NA	NA	NA	NA	NA	NA	NA	NA	NA	NA	NA	NA	NA	NA	NA	NA	NA	NA	NA	NA	19.8869	NA	NA	NA	NA	NA	NA	NA	NA	NA	NA	NA	NA	17.4395	NA	NA	NA	NA	NA	NA	NA	NA	NA	19.1018	NA	NA	NA	NA	NA	NA	NA	NA	NA	NA	NA	NA	NA	NA	NA	NA	NA	NA	NA	NA	NA	NA	NA	NA	NA	NA	NA	NA	NA	NA	NA	NA	NA	NA	NA	NA	NA	NA	NA	NA	NA	NA	NA	NA	NA	NA	NA	NA	NA	NA	NA	NA	NA	NA	NA	NA	NA	NA	NA	NA	NA	NA	NA	NA
Q14C86	GAPVD1	S766	M1	Q14C86_GAPVD1_S766_M1	NA	NA	NA	NA	NA	NA	NA	NA	NA	17.7916	NA	18.7497	NA	NA	18.5478	NA	NA	18.6068	18.6045	19.0095	18.9762	18.8845	18.5725	18.7295	18.2943	19.065	18.6949	19.6107	19.7415	18.0656	NA	NA	NA	NA	NA	NA	17.9693	NA	NA	NA	16.778	NA	19.3266	19.1821	NA	NA	NA	NA	NA	19.1789	NA	NA	NA	18.9949	NA	19.123	17.5406	NA	NA	NA	18.5191	19.0986	18.5542	NA	18.682	18.7303	NA	19.086	19.1948	19.3344	19.1096	NA	19.4518	17.1474	18.7273	18.0594	NA	19.1515	NA	NA	18.7355	NA	18.409	NA	18.7757	18.7392	18.7198	18.5765	18.5623	18.5351	NA	NA	NA	18.8519	NA	19.4099	17.1877	NA	18.6322	17.9014	NA	NA	16.9019	NA	18.7282	18.132	18.6361	18.1441	18.7693	19.1708	18.948	18.9547	19.1756	19.06
Q14C86	GAPVD1	S766	M2	Q14C86_GAPVD1_S766_M2	23.2882	20.9591	23.2706	23.5509	20.7258	22.836	22.8239	22.8993	23.2643	22.8897	23.097	22.9727	23.6671	23.1251	22.9935	22.9574	23.4645	23.6351	22.9404	23.103	22.8754	22.7245	23.0393	21.4429	23.4244	23.6232	23.6292	22.9347	23.5511	23.0317	22.3414	22.9806	23.0307	23.1562	22.774	23.3686	23.2732	23.131	22.5282	23.0403	23.075	23.0723	23.0959	22.6731	22.8645	21.6894	22.8489	22.9477	22.4731	22.482	18.1515	22.7874	21.2092	22.2406	22.982	23.4903	22.907	22.9558	23.5708	23.0104	23.2391	22.7389	23.2654	24.7375	23.739	23.1726	23.0415	22.8673	22.141	23.1539	22.8856	23.362	23.6131	23.3746	23.4443	23.1932	23.1331	23.2216	22.9435	23.1333	NA	NA	21.545	21.2953	23.3794	22.197	24.0871	22.929	23.2991	23.4823	23.0529	23.1741	23.6027	22.9	22.9057	21.7622	22.4784	21.5818	22.3987	22.7924	22.2281	19.3722	23.5999	23.1326	23.2214	22.9348	22.8585	22.7505	22.2397	22.4359	23.6857	22.7898	22.8088	22.3847
Q14C86	GAPVD1	S766	M3	Q14C86_GAPVD1_S766_M3	NA	NA	NA	NA	17.7179	NA	20.1968	NA	NA	NA	NA	NA	NA	NA	NA	NA	NA	NA	NA	NA	NA	NA	NA	NA	NA	NA	NA	NA	NA	NA	NA	NA	NA	NA	NA	NA	NA	NA	NA	NA	NA	NA	NA	NA	19.1937	NA	18.5088	NA	18.3994	NA	19.005	NA	16.8592	NA	NA	NA	NA	NA	NA	NA	NA	NA	NA	NA	NA	NA	NA	NA	16.3269	NA	NA	NA	NA	NA	NA	NA	NA	NA	NA	NA	NA	17.7041	19.9384	NA	18.7384	NA	18.8779	NA	18.6748	19.2354	NA	NA	NA	NA	NA	NA	NA	19.0798	18.5177	NA	NA	NA	19.6817	NA	NA	NA	NA	NA	NA	18.3121	NA	18.0476	NA	NA
Q14C86	GAPVD1	S769	M1	Q14C86_GAPVD1_S769_M1	NA	NA	NA	18.8185	NA	16.9777	NA	NA	NA	18.0577	NA	NA	18.3766	18.6353	NA	18.2514	18.5449	NA	NA	NA	NA	NA	17.0648	NA	NA	NA	NA	NA	NA	18.2571	NA	NA	NA	NA	NA	NA	17.1473	19.082	18.2784	18.6629	18.4416	18.6857	NA	NA	NA	17.524	NA	19.0591	NA	NA	NA	NA	NA	NA	NA	NA	NA	NA	NA	NA	NA	NA	NA	NA	NA	NA	NA	NA	NA	NA	NA	NA	NA	NA	NA	NA	NA	NA	NA	NA	NA	NA	NA	NA	NA	NA	NA	NA	NA	NA	19.8243	20.0392	19.7818	17.5199	17.2745	NA	18.578	NA	NA	NA	NA	18.6726	NA	NA	NA	NA	NA	NA	NA	NA	NA	NA	NA	NA
Q14C86	GAPVD1	S769	M2	Q14C86_GAPVD1_S769_M2	21.8794	18.8439	22.2375	22.1422	19.317	21.469	21.4152	21.3978	21.8556	21.5155	21.6882	21.5639	22.2583	21.713	21.5103	21.5486	22.0794	22.2263	21.5316	21.6942	21.4666	21.3178	21.6654	20.0341	22.0156	22.2144	22.2204	21.5434	22.1423	21.6686	20.9327	21.5718	21.6219	21.7474	22.6719	21.9598	21.8644	24.5922	21.5131	21.6315	21.6663	21.6635	21.6872	21.2124	22.8786	20.2806	21.4401	21.5389	20.8051	21.0732	16.6586	21.3786	23.4786	20.8348	23.9449	22.0816	21.4983	21.547	22.162	21.6016	21.8304	23.8268	21.8566	24.1275	22.3302	23.1694	21.6327	21.4585	20.7076	21.7451	21.4768	21.9532	22.2043	21.9658	22.0355	21.7844	21.7244	23.1549	21.578	21.7723	NA	NA	19.7507	NA	21.9706	24.344	22.5476	21.5202	21.8904	22.0735	21.6441	21.7896	22.1939	21.4912	21.4969	24.1768	21.0886	22.5265	21.0183	21.3836	20.8603	16.5128	22.1912	21.7238	21.8126	21.526	21.4853	21.3848	22.5016	20.9434	22.9626	21.381	21.4331	21.0058
Q14C86	GAPVD1	S769	M3	Q14C86_GAPVD1_S769_M3	NA	NA	NA	NA	17.7179	NA	20.1968	NA	NA	NA	NA	NA	NA	NA	NA	NA	NA	NA	NA	NA	NA	NA	NA	NA	NA	NA	NA	NA	NA	NA	NA	NA	NA	NA	NA	NA	NA	NA	NA	NA	NA	NA	NA	NA	19.1937	NA	18.5088	NA	18.3994	NA	19.005	NA	16.8592	NA	NA	NA	NA	NA	NA	NA	NA	NA	NA	NA	NA	NA	NA	NA	16.3269	NA	NA	NA	NA	NA	NA	NA	NA	NA	NA	NA	NA	17.7041	19.9384	NA	18.7384	NA	18.8779	NA	18.6748	19.2354	NA	NA	NA	NA	NA	NA	NA	19.0798	18.5177	NA	NA	NA	19.6817	NA	NA	NA	NA	NA	NA	18.3121	NA	18.0476	NA	NA
Q14C86	GAPVD1	S772	M2	Q14C86_GAPVD1_S772_M2	NA	NA	NA	NA	NA	NA	NA	NA	NA	NA	NA	NA	NA	NA	NA	NA	NA	NA	NA	NA	NA	NA	NA	NA	NA	NA	NA	NA	NA	NA	NA	NA	NA	NA	17.3709	NA	NA	19.5652	15.7397	NA	NA	NA	NA	NA	17.6124	NA	NA	NA	NA	NA	NA	NA	18.5106	NA	18.8643	NA	NA	NA	NA	NA	NA	18.7616	NA	18.1935	NA	17.8983	NA	NA	NA	NA	NA	NA	NA	NA	NA	NA	NA	17.8649	NA	NA	NA	NA	NA	NA	NA	19.3646	15.2772	NA	NA	NA	NA	NA	NA	NA	NA	19.2103	NA	17.4551	NA	NA	NA	NA	NA	NA	NA	NA	NA	NA	17.2989	NA	17.8735	NA	NA	NA
Q14C86	GAPVD1	S772	M3	Q14C86_GAPVD1_S772_M3	NA	NA	NA	NA	17.7179	NA	20.1968	NA	NA	NA	NA	NA	NA	NA	NA	NA	NA	NA	NA	NA	NA	NA	NA	NA	NA	NA	NA	NA	NA	NA	NA	NA	NA	NA	NA	NA	NA	NA	NA	NA	NA	NA	NA	NA	19.1937	NA	18.5088	NA	18.3994	NA	19.005	NA	16.8592	NA	NA	NA	NA	NA	NA	NA	NA	NA	NA	NA	NA	NA	NA	NA	16.3269	NA	NA	NA	NA	NA	NA	NA	NA	NA	NA	NA	NA	17.7041	19.9384	NA	18.7384	NA	18.8779	NA	18.6748	19.2354	NA	NA	NA	NA	NA	NA	NA	19.0798	18.5177	NA	NA	NA	19.6817	NA	NA	NA	NA	NA	NA	18.3121	NA	18.0476	NA	NA
Q14C86	GAPVD1	S902	M1	Q14C86_GAPVD1_S902_M1	NA	NA	17.7954	NA	NA	17.8071	NA	17.3125	17.742	NA	NA	NA	NA	16.591	16.6761	NA	NA	NA	NA	NA	NA	NA	NA	NA	18.0985	17.9098	NA	NA	NA	NA	NA	NA	NA	NA	NA	NA	17.3957	NA	NA	NA	NA	NA	NA	NA	NA	NA	NA	NA	17.4202	19.282	17.3089	19.0989	NA	NA	NA	18.5308	NA	NA	17.0809	NA	NA	17.3643	NA	NA	NA	NA	NA	17.6112	NA	17.4676	NA	17.7088	NA	17.404	NA	NA	17.1941	NA	NA	NA	NA	NA	NA	NA	NA	NA	NA	NA	NA	NA	NA	NA	NA	NA	NA	NA	NA	NA	NA	NA	NA	NA	16.8386	17.534	NA	18.8263	16.9756	17.367	16.5218	NA	16.5096	16.6107	16.5192	16.9754
Q14C86	GAPVD1	S903	M1	Q14C86_GAPVD1_S903_M1	17.9122	18.4768	NA	18.7032	17.5666	NA	17.4764	NA	NA	17.2698	17.6421	17.6389	16.576	NA	NA	16.4266	16.6353	16.6458	17.1152	17.2246	16.6672	17.0313	16.3249	16.753	NA	NA	17.9565	17.8352	17.8515	17.8893	17.1426	17.7066	16.7595	17.6145	17.3299	17.4661	NA	17.417	17.3462	17.0983	17.3631	16.7747	17.0721	17.4016	17.1201	17.3689	16.8861	17.1404	NA	NA	NA	NA	17.5317	17.7859	17.0249	NA	17.0953	17.268	NA	16.9951	17.0886	NA	16.8883	16.9574	16.7538	17.6019	17.654	NA	17.9451	NA	17.2346	NA	17.4302	NA	17.2041	17.2244	NA	17.4874	17.5858	17.5913	18.3007	17.8924	17.1271	17.9877	17.5456	16.8266	16.5699	16.9515	16.9269	17.1091	17.9727	18.0907	17.6739	17.7458	18.0151	17.703	17.888	17.4426	17.3278	17.8236	17.5004	17.8845	NA	NA	16.9218	16.7553	NA	NA	NA	16.9442	NA	NA	NA	NA
Q14C86	GAPVD1	S907	M1	Q14C86_GAPVD1_S907_M1	NA	NA	NA	NA	NA	NA	NA	NA	NA	NA	NA	NA	NA	NA	NA	NA	NA	13.7385	NA	NA	NA	NA	13.7485	NA	NA	17.0404	NA	17.0498	NA	17.0036	NA	NA	NA	15.2159	NA	NA	NA	NA	NA	NA	NA	NA	NA	NA	NA	NA	NA	NA	NA	NA	NA	NA	NA	NA	NA	NA	NA	NA	NA	13.7174	NA	NA	NA	NA	NA	NA	NA	NA	NA	NA	NA	NA	NA	13.9928	14.4885	NA	NA	NA	NA	NA	NA	NA	NA	NA	NA	NA	NA	NA	NA	NA	NA	NA	NA	NA	NA	NA	NA	NA	NA	NA	NA	NA	NA	NA	NA	NA	NA	NA	12.4801	NA	NA	NA	13.0501	NA
Q14C86	GAPVD1	S908	M1	Q14C86_GAPVD1_S908_M1	NA	NA	NA	NA	NA	NA	16.7969	NA	NA	17.1812	17.1192	17.0912	NA	13.2374	12.5436	12.7423	13.0259	NA	13.721	13.2529	13.6164	13.6106	NA	14.083	NA	NA	NA	NA	16.7741	13.565	15.4064	13.8927	15.4112	NA	14.9977	17.5719	NA	10.1736	NA	NA	NA	NA	12.8325	NA	14.2291	17.3404	17.2582	12.9212	NA	NA	NA	NA	18.572	18.7655	17.9703	12.7256	17.9349	NA	17.6026	18.1412	13.7834	NA	NA	12.3799	17.9836	13.1249	NA	16.7577	15.7732	NA	NA	15.5418	14.9235	NA	13.8456	NA	15.0794	14.1719	18.7503	19.1482	NA	19.1008	14.2531	19.2494	17.7049	NA	17.4007	17.3784	NA	NA	17.918	18.3456	17.8298	18.0055	18.0451	18.2434	17.0516	NA	16.8006	NA	12.5748	17.385	NA	NA	14.6135	NA	NA	NA	13.8862	NA	12.565	13.4722	NA	12.2542
Q14C86	GAPVD1	T469	M1	Q14C86_GAPVD1_T469_M1	18.1022	17.8562	17.8163	16.665	NA	18.37	16.1006	NA	16.6404	17.048	17.6855	17.9175	NA	17.5269	17.1774	17.3895	17.276	17.1471	16.3696	17.5307	NA	17.1946	NA	17.6558	18.0438	17.9409	18.2202	17.8151	18.2299	18.1931	17.5483	NA	17.7729	18.233	17.8201	18.2704	17.9345	NA	15.9626	17.6198	18.1104	18.0933	NA	18.1552	18.0905	17.3588	15.9511	16.2442	18.1138	18.2579	NA	NA	16.4038	16.8036	16.6736	18.5982	18.4827	17.6042	17.2908	17.4908	15.8569	16.6846	17.7372	NA	17.63	17.7581	17.3701	18.1725	NA	18.2318	18.2392	NA	18.0644	17.0034	18.0584	17.6301	18.4276	17.2856	16.3765	18.5796	18.3329	18.0583	18.251	16.4725	NA	16.7731	16.9484	17.5632	18.0614	NA	18.5694	18.8964	18.811	18.3712	18.6244	18.5226	18.1392	18.1379	15.79	18.315	17.8172	NA	17.3375	16.4128	17.4759	17.9287	16.4316	17.9525	18.2811	18.5582	17.1357	18.5434	18.2363	18.5891
Q14C86	GAPVD1	T470	M1	Q14C86_GAPVD1_T470_M1	NA	NA	15.7268	NA	NA	NA	NA	13.1146	NA	NA	NA	NA	17.3145	NA	NA	NA	NA	NA	NA	16.1853	NA	16.4677	NA	NA	NA	NA	NA	NA	NA	NA	NA	NA	NA	NA	NA	NA	NA	NA	NA	NA	NA	NA	NA	NA	NA	NA	NA	NA	NA	NA	NA	NA	NA	NA	NA	NA	NA	NA	NA	17.5528	NA	15.8019	NA	NA	NA	NA	NA	NA	NA	NA	NA	NA	NA	NA	NA	NA	NA	NA	NA	NA	NA	NA	NA	NA	15.4037	NA	NA	NA	NA	NA	NA	NA	NA	NA	NA	NA	NA	NA	NA	NA	NA	NA	10.7235	11.6718	NA	NA	NA	NA	NA	NA	17.4268	NA	NA	NA
Q14C86	GAPVD1	T762	M1	Q14C86_GAPVD1_T762_M1	NA	NA	NA	NA	NA	NA	19.1736	NA	NA	NA	NA	NA	NA	NA	NA	NA	NA	NA	NA	NA	NA	NA	NA	NA	NA	NA	NA	NA	NA	NA	NA	NA	NA	NA	NA	NA	NA	NA	NA	NA	NA	NA	NA	NA	NA	NA	NA	NA	NA	NA	NA	NA	NA	NA	NA	NA	NA	NA	NA	NA	NA	NA	NA	NA	NA	NA	19.1588	NA	NA	NA	NA	19.1569	NA	NA	NA	NA	NA	NA	NA	NA	NA	NA	NA	NA	NA	NA	NA	NA	NA	NA	NA	NA	NA	NA	NA	NA	NA	NA	NA	NA	NA	NA	NA	NA	NA	NA	NA	NA	NA	NA	NA	NA	NA	NA
Q14C86	GAPVD1	T762	M2	Q14C86_GAPVD1_T762_M2	NA	25.4855	25.4051	25.461	24.5332	24.4112	23.4617	NA	26.0043	24.8789	NA	NA	26.3934	25.5153	25.6645	26.1668	25.337	26.3144	24.9981	24.7077	25.0324	24.4863	26.5571	26.4438	25.2684	24.2274	25.3105	25.4775	24.7316	25.6087	25.5146	25.335	25.1609	24.9363	26.9515	25.5165	26.4105	24.7601	26.1914	25.9501	26.3484	24.7623	25.4549	24.868	25.2902	24.8146	25.2271	25.4307	24.9547	26.256	24.8179	25.3845	25.1038	23.6601	25.425	24.6105	25.2402	24.1932	24.3526	24.8055	24.7969	25.3637	NA	24.6117	21.9838	23.7684	NA	23.9794	26.459	NA	26.5112	NA	NA	NA	25.4334	25.4253	24.2375	26.0432	24.4098	24.8373	22.3332	NA	27.3011	23.7323	26.614	25.7794	26.9879	23.5362	24.5878	25.349	24.1445	25.6038	24.4249	NA	23.2921	NA	25.5767	25.943	26.0204	24.878	23.8903	22.9682	26.3442	24.1494	24.1285	26.9207	23.9169	24.2371	24.4208	26.7269	24.8431	NA	23.8497	25.0584
Q14C86	GAPVD1	T774	M3	Q14C86_GAPVD1_T774_M3	NA	NA	NA	NA	NA	NA	NA	NA	NA	NA	NA	NA	NA	NA	NA	NA	NA	NA	NA	NA	NA	NA	NA	NA	NA	NA	NA	NA	19.5212	NA	19.2184	NA	NA	NA	NA	NA	NA	NA	NA	NA	NA	NA	NA	NA	NA	NA	NA	NA	NA	NA	NA	NA	NA	NA	NA	NA	NA	NA	NA	NA	NA	NA	NA	NA	NA	NA	NA	NA	NA	NA	NA	NA	NA	NA	NA	NA	NA	NA	NA	NA	16.431	NA	NA	18.6765	NA	NA	NA	NA	NA	NA	NA	NA	NA	NA	NA	NA	NA	NA	NA	NA	NA	NA	NA	NA	NA	NA	NA	19.5077	NA	NA	NA	NA	NA	NA
Q14C86	GAPVD1	Y460	M1	Q14C86_GAPVD1_Y460_M1	NA	NA	NA	NA	NA	NA	NA	NA	15.3745	15.9936	NA	NA	NA	NA	NA	NA	NA	NA	NA	NA	NA	NA	NA	NA	NA	NA	NA	NA	NA	NA	NA	NA	NA	NA	NA	NA	NA	NA	NA	NA	NA	NA	NA	NA	NA	NA	NA	NA	NA	NA	NA	NA	NA	NA	NA	NA	NA	NA	NA	NA	NA	NA	NA	NA	NA	NA	NA	NA	NA	NA	NA	NA	NA	NA	NA	NA	NA	NA	16.2312	NA	NA	NA	NA	NA	NA	NA	NA	NA	NA	NA	NA	NA	NA	NA	NA	NA	NA	NA	16.2881	NA	NA	NA	NA	NA	NA	NA	NA	NA	NA	NA	NA	NA	NA	NA
P22102	GART	S10	M1	P22102_GART_S10_M1	14.625	13.9735	14.7237	14.4966	14.3148	14.8032	15.108	15.0686	14.9973	14.835	14.8274	14.7468	14.1626	14.1178	14.1325	14.0275	14.1388	13.9582	14.1459	14.155	13.9484	14.2331	13.9683	13.4855	14.3839	NA	14.3268	13.8662	13.9375	13.821	13.4978	13.8472	14.2832	13.1471	13.7594	13.7893	13.6124	13.6858	13.7343	NA	NA	14.0702	13.7485	14.171	13.8906	13.75	13.4715	14.0373	15.2125	14.8178	14.5353	14.4282	14.5688	14.5748	14.578	14.7625	14.6775	14.4619	14.3503	14.3183	13.8676	13.8476	13.8288	NA	13.8827	NA	15.1078	15.1537	15.04	14.9634	15.2577	14.9824	14.6257	14.3417	14.4571	14.6392	14.5107	14.8314	14.3838	14.5653	13.9484	14.2991	14.3793	14.1977	13.7502	14.2281	14.2628	NA	NA	15.3074	14.8231	14.417	14.6894	14.9645	14.5464	15.0731	NA	12.541	12.4601	NA	NA	NA	12.9038	NA	NA	12.9689	NA	11.7431	12.7963	13.454	13.0798	NA	12.8877	NA
O60861	GAS7	S152	M1	O60861_GAS7_S152_M1	NA	NA	NA	NA	NA	21.2973	NA	NA	16.6395	NA	NA	NA	16.0455	NA	NA	NA	NA	NA	NA	NA	NA	NA	NA	NA	NA	NA	NA	NA	NA	NA	NA	NA	NA	NA	NA	NA	NA	NA	NA	NA	NA	NA	NA	NA	NA	NA	NA	NA	NA	NA	NA	NA	NA	NA	NA	NA	NA	NA	NA	NA	NA	NA	NA	16.502	NA	NA	NA	NA	NA	NA	NA	17.4386	17.2952	NA	NA	14.8392	NA	NA	NA	NA	NA	NA	NA	NA	NA	16.6998	NA	NA	NA	NA	NA	NA	NA	NA	NA	NA	NA	NA	NA	NA	NA	NA	NA	NA	NA	NA	NA	NA	NA	NA	NA	NA	NA	NA
O60861	GAS7	S156	M1	O60861_GAS7_S156_M1	NA	NA	NA	16.9696	NA	NA	17.5021	NA	NA	NA	NA	NA	NA	NA	NA	NA	NA	NA	NA	NA	NA	NA	NA	NA	NA	NA	NA	NA	NA	NA	17.669	NA	NA	NA	NA	NA	NA	15.6354	NA	NA	NA	NA	NA	NA	NA	NA	NA	NA	NA	NA	NA	NA	NA	NA	NA	NA	NA	NA	NA	NA	NA	NA	NA	15.6754	NA	NA	19.8777	20.3751	NA	NA	NA	NA	NA	NA	NA	NA	NA	NA	NA	NA	NA	NA	NA	NA	NA	NA	NA	NA	NA	NA	18.2213	NA	NA	18.0931	NA	NA	NA	NA	NA	NA	NA	NA	NA	NA	NA	NA	19.8467	NA	NA	NA	NA	NA	NA	NA
O60861	GAS7	S161	M1	O60861_GAS7_S161_M1	NA	NA	16.584	NA	17.4002	NA	NA	18.5767	17.3157	17.2483	NA	NA	NA	NA	NA	NA	NA	NA	NA	NA	NA	NA	NA	NA	NA	NA	NA	19.2489	NA	NA	NA	NA	NA	NA	NA	NA	NA	NA	NA	NA	NA	NA	NA	NA	NA	NA	NA	NA	NA	NA	NA	NA	NA	NA	NA	19.7323	NA	NA	NA	NA	NA	NA	NA	NA	NA	NA	NA	NA	NA	NA	NA	NA	16.75	NA	NA	NA	NA	NA	NA	NA	NA	NA	18.8511	NA	NA	17.5567	NA	NA	NA	NA	NA	NA	NA	NA	NA	18.1397	NA	NA	NA	NA	17.353	NA	NA	NA	NA	NA	NA	NA	NA	NA	NA	NA	NA	NA
O60861	GAS7	S162	M1	O60861_GAS7_S162_M1	NA	NA	NA	NA	NA	NA	NA	NA	NA	NA	NA	NA	NA	NA	NA	NA	NA	NA	NA	NA	NA	NA	NA	NA	NA	NA	NA	NA	NA	NA	NA	NA	NA	NA	17.9495	NA	NA	NA	NA	NA	NA	NA	NA	NA	NA	NA	NA	NA	NA	NA	NA	NA	NA	NA	NA	NA	NA	NA	NA	NA	NA	NA	NA	NA	17.5725	NA	NA	NA	NA	NA	NA	NA	NA	NA	16.8455	NA	NA	NA	NA	NA	NA	NA	NA	18.6397	NA	NA	NA	NA	NA	NA	NA	NA	NA	NA	NA	NA	NA	NA	NA	NA	NA	NA	NA	NA	NA	NA	NA	NA	NA	NA	NA	NA	NA	NA
O60861	GAS7	S163	M1	O60861_GAS7_S163_M1	NA	14.3251	NA	20.9003	NA	NA	NA	NA	NA	17.7454	NA	16.0411	NA	15.5664	15.0729	NA	19.2964	15.8992	16.7052	NA	16.1443	16.1721	16.2941	NA	NA	15.6485	19.9376	NA	NA	17.1451	NA	NA	NA	NA	NA	NA	15.6294	12.8542	13.4058	NA	19.2561	NA	20.365	NA	19.7642	15.8626	NA	NA	NA	NA	NA	NA	NA	NA	NA	NA	NA	13.4354	NA	NA	NA	16.0965	17.0902	NA	NA	16.7816	NA	NA	NA	NA	NA	NA	NA	NA	NA	16.3483	NA	NA	14.4499	18.7417	14.1963	14.7884	NA	14.1114	NA	NA	NA	18.1133	NA	NA	NA	16.3049	17.8166	NA	NA	NA	NA	NA	NA	NA	NA	NA	NA	19.0397	19.9614	17.217	NA	19.9216	NA	NA	NA	19.8746	11.3163	NA
O60861	GAS7	S165	M1	O60861_GAS7_S165_M1	NA	NA	17.2238	NA	NA	17.2454	NA	NA	NA	NA	NA	NA	NA	NA	NA	NA	NA	NA	NA	NA	NA	21.0769	NA	NA	NA	NA	NA	NA	NA	NA	NA	NA	NA	NA	NA	NA	NA	NA	NA	NA	NA	NA	NA	NA	NA	NA	NA	NA	NA	NA	NA	NA	NA	NA	NA	NA	NA	NA	NA	NA	NA	17.99	16.1199	NA	NA	NA	NA	NA	NA	NA	NA	NA	NA	NA	NA	NA	NA	NA	NA	NA	NA	NA	NA	NA	NA	NA	NA	NA	NA	NA	NA	NA	NA	NA	NA	NA	NA	NA	NA	NA	NA	NA	NA	NA	NA	NA	NA	NA	NA	NA	NA	NA	NA	NA
O60861	GAS7	T153	M1	O60861_GAS7_T153_M1	18.2336	18.0282	NA	NA	NA	NA	18.2206	NA	NA	NA	NA	NA	16.5308	NA	NA	NA	NA	NA	NA	NA	NA	NA	NA	NA	NA	NA	NA	NA	15.051	NA	NA	NA	18.9977	17.2121	18.3379	NA	NA	NA	NA	NA	NA	NA	NA	NA	NA	NA	NA	NA	NA	NA	NA	NA	NA	NA	NA	NA	NA	NA	NA	NA	NA	NA	NA	NA	NA	NA	NA	NA	NA	NA	NA	NA	17.5493	NA	NA	NA	NA	NA	NA	NA	NA	18.77	NA	NA	18.3556	NA	17.5646	NA	NA	NA	NA	NA	NA	NA	18.269	NA	NA	NA	NA	18.0353	NA	NA	18.4077	NA	NA	NA	NA	NA	NA	NA	NA	NA	NA	NA
Q86YP4	GATAD2A	S100	M3	Q86YP4_GATAD2A_S100_M3	18.8674	21.2467	19.5227	19.4453	20.2979	19.4857	19.653	20.5858	20.793	20.083	20.2578	20.2288	19.1721	20.3162	19.7288	19.7705	19.5288	18.6408	19.6297	20.5756	19.1544	19.1949	19.9991	20.1539	20.2603	19.4348	20.543	19.4601	19.0416	19.5311	19.681	19.6785	20.9075	21.1537	20.7183	20.6923	19.7436	20.4269	19.5323	20.2007	19.4058	19.7208	20.4081	20.5388	20.1818	19.4203	20.1759	19.1158	19.2091	20.4622	20.4009	18.6767	19.5859	18.6605	20.0517	19.4831	20.7993	19.9916	20.2993	20.3636	20.1242	19.7997	20.2032	20.4394	19.8245	20.4287	19.2369	19.2709	19.434	19.0036	20.6757	20.4791	19.0648	19.1108	18.966	19.4228	19.41	20.396	19.9852	21.4654	19.8193	21.0276	20.1798	20.8611	20.3732	18.952	18.9172	18.9644	19.9489	19.1721	19.8415	19.0933	19.9406	19.092	21.0106	19.2926	20.0854	20.535	19.6075	20.9684	19.9912	20.2054	19.3595	20.3065	NA	17.9618	NA	18.8995	20.0602	20.0938	18.7833	19.4906	19.394	19.408
Q86YP4	GATAD2A	S107	M3	Q86YP4_GATAD2A_S107_M3	18.8674	21.2467	19.5227	19.4453	20.2979	19.4857	19.653	20.5858	20.793	20.083	20.2578	20.2288	19.1721	20.3162	19.7288	19.7705	19.5288	18.6408	19.6297	20.5756	19.1544	19.1949	19.9991	20.1539	20.2603	19.4348	20.543	19.4601	19.0416	19.5311	19.681	19.6785	20.9075	21.1537	20.7183	20.6923	19.7436	20.4269	19.5323	20.2007	19.4058	19.7208	20.4081	20.5388	20.1818	19.4203	20.1759	19.1158	19.2091	20.4622	20.4009	18.6767	19.5859	18.6605	20.0517	19.4831	20.7993	19.9916	20.2993	20.3636	20.1242	19.7997	20.2032	20.4394	19.8245	20.4287	19.2369	19.2709	19.434	19.0036	20.6757	20.4791	19.0648	19.1108	18.966	19.4228	19.41	20.396	19.9852	21.4654	19.8193	21.0276	20.1798	20.8611	20.3732	18.952	18.9172	18.9644	19.9489	19.1721	19.8415	19.0933	19.9406	19.092	21.0106	19.2926	20.0854	20.535	19.6075	20.9684	19.9912	20.2054	19.3595	20.3065	NA	17.9618	NA	18.8995	20.0602	20.0938	18.7833	19.4906	19.394	19.408
Q86YP4	GATAD2A	S113	M3	Q86YP4_GATAD2A_S113_M3	17.8214	NA	18.4767	18.0163	19.2519	18.4397	18.9363	19.5398	19.747	19.037	19.2118	19.1828	17.8542	NA	NA	18.7245	NA	17.5948	18.2301	NA	17.4225	18.6442	NA	NA	19.2143	18.8578	19.497	18.8317	17.7513	18.017	19.0017	19.1327	NA	20.1077	NA	NA	18.4268	NA	18.1907	NA	18.8407	NA	NA	19.4928	NA	17.7639	NA	17.6849	18.1631	NA	19.3549	17.6307	NA	17.165	18.3798	18.8584	19.7533	18.4352	NA	NA	NA	18.7537	NA	NA	NA	NA	18.5458	17.4234	17.9551	17.1773	19.6297	NA	NA	18.7275	17.92	18.0231	17.9902	19.35	19.5331	20.4194	19.1547	19.9815	19.1338	19.8151	NA	17.499	18.2123	17.3461	NA	NA	18.7955	18.3735	NA	18.6319	19.9646	18.7362	19.0394	19.489	19.1056	19.9224	18.9452	19.1594	18.3135	19.2605	NA	NA	NA	18.3735	NA	NA	17.7994	NA	18.8874	17.6762
Q86YP4	GATAD2A	S114	M3	Q86YP4_GATAD2A_S114_M3	NA	20.2913	NA	18.7756	NA	NA	18.3	NA	NA	NA	NA	NA	18.4323	19.3608	18.7734	NA	18.5733	NA	18.9423	19.6202	18.6376	17.5387	19.0437	19.1985	NA	17.8338	NA	17.9582	18.2832	18.9094	18.2681	18.0118	19.9521	NA	19.7629	19.7369	19.0031	19.4715	18.8082	19.2453	17.7804	18.7654	19.4526	NA	19.2263	18.8697	19.2205	18.4473	NA	19.5068	NA	NA	18.6304	18.0286	19.5083	17.9744	NA	19.3922	19.3439	19.4082	19.1688	NA	19.2478	19.484	18.8691	19.4733	17.8433	18.8012	18.793	18.5256	NA	19.5237	18.1094	17.0109	18.0105	18.7355	18.7347	NA	18.0909	NA	18.3817	NA	NA	NA	19.4178	18.2962	17.5458	18.3959	18.9935	18.2167	NA	17.7452	18.9852	17.2194	NA	17.6486	NA	NA	17.8406	NA	NA	NA	NA	NA	NA	17.0064	NA	17.1888	19.1048	19.1384	17.7671	18.5351	17.6381	18.8911
Q8WXI9	GATAD2B	S122	M2	Q8WXI9_GATAD2B_S122_M2	16.6654	17.2498	17.9282	17.9902	18.0685	18.1841	18.2137	19.8305	19.5841	19.929	17.7414	19.0742	19.782	18.2414	20.5668	19.3359	16.9817	20.7221	19.3289	19.8205	20.0946	19.5082	20.1893	19.9393	18.5262	18.3822	19.8661	18.589	20.0782	17.4911	18.5428	19.8318	16.799	20.4939	20.5082	18.5237	20.1575	18.7398	18.0284	20.115	20.2294	18.9922	19.4807	19.6998	19.0365	18.3871	21.8978	19.6104	18.4115	NA	18.6161	17.32	17.4098	17.271	18.4151	19.7661	18.399	19.302	NA	17.4671	19.6161	20.4186	18.56	19.2634	19.9126	19.6809	20.5524	19.761	20.6089	20.666	20.2535	20.6115	20.5804	19.9865	19.9006	19.9449	20.0751	18.6739	19.0738	18.0165	18.1769	18.8059	18.57	20.6573	18.435	19.967	18.9506	20.075	20.071	20.5453	18.7941	20.0628	18.3124	18.7158	18.5442	17.5705	15.5428	17.525	NA	17.9638	15.7773	17.2044	NA	19.7969	20.4335	19.9242	18.5213	17.1144	20.1631	19.8376	19.9225	19.7687	20.0089	19.843
Q8WXI9	GATAD2B	S122	M3	Q8WXI9_GATAD2B_S122_M3	20.8074	19.3481	19.3301	21.4375	19.6359	18.9652	19.3028	19.9359	17.5147	NA	17.8494	17.8879	NA	21.2931	18.7015	NA	NA	NA	NA	NA	NA	18.9711	NA	19.2485	17.885	18.1689	17.7074	18.2882	19.3223	19.1727	19.2535	18.7155	18.1297	18.9493	19.9618	20.6823	NA	NA	NA	NA	NA	NA	19.2777	NA	NA	NA	18.6053	NA	NA	18.9212	NA	19.2813	NA	20.6027	20.7171	16.7579	NA	NA	NA	NA	18.492	18.043	20.0469	19.2799	18.6391	NA	18.3625	18.2191	18.2737	17.8886	19.4767	20.1437	NA	NA	19.2312	NA	17.8555	NA	19.5416	19.556	19.1459	20.7795	19.7023	18.5955	18.7904	NA	NA	17.8465	NA	NA	19.0963	NA	NA	21.756	20.3694	18.7844	NA	NA	19.408	NA	18.326	NA	NA	NA	NA	18.6844	20.0091	NA	19.9865	19.4572	18.2899	19.5969	18.2963	NA
Q8WXI9	GATAD2B	S129	M2	Q8WXI9_GATAD2B_S129_M2	19.1847	19.7322	18.0732	19.3166	19.1434	18.7422	18.6733	17.0464	17.9799	18.5995	17.6392	19.0148	NA	18.611	NA	NA	NA	NA	NA	NA	NA	NA	NA	NA	NA	NA	NA	NA	NA	NA	NA	NA	19.0411	NA	NA	NA	NA	16.9307	18.3827	NA	NA	NA	NA	NA	NA	NA	NA	NA	18.8521	18.7648	19.0441	18.8638	18.8867	18.9963	NA	NA	NA	NA	NA	NA	NA	NA	18.9852	NA	NA	NA	NA	NA	NA	NA	NA	NA	NA	NA	NA	NA	NA	NA	19.787	18.0518	18.9356	19.5596	18.3742	NA	18.9076	NA	NA	NA	NA	NA	NA	NA	NA	NA	17.3118	16.5727	18.8708	19.2247	18.9251	18.8054	18.9447	18.7005	18.8513	NA	NA	NA	18.6376	18.756	NA	NA	NA	NA	NA	NA
Q8WXI9	GATAD2B	S129	M3	Q8WXI9_GATAD2B_S129_M3	21.0614	20.2133	19.5828	21.6931	17.967	19.1599	19.5919	20.2251	17.8039	NA	18.1386	18.1771	NA	21.5822	18.9907	NA	NA	NA	NA	NA	NA	19.2603	NA	19.5377	17.5367	17.8206	17.3591	18.4829	19.5169	19.422	19.5427	19.0046	18.4189	19.2385	20.2509	20.9715	NA	NA	NA	NA	NA	NA	19.5669	NA	NA	NA	18.8945	NA	NA	19.2104	NA	19.5705	NA	20.8919	21.0063	17.0471	NA	18.3072	NA	NA	18.1437	18.0699	20.3361	19.5691	18.2908	NA	18.594	18.443	17.9254	18.1148	19.5099	20.392	NA	NA	19.5034	NA	17.5072	NA	19.5115	20.006	19.3732	21.0248	19.9914	18.6782	18.8163	NA	NA	18.1357	NA	NA	19.3855	NA	NA	22.0452	20.6586	17.9788	19.8224	NA	19.6972	NA	18.6151	NA	NA	NA	NA	18.9735	20.2982	NA	20.2756	19.7464	18.5791	19.8861	18.5855	NA
Q8WXI9	GATAD2B	S134	M3	Q8WXI9_GATAD2B_S134_M3	NA	NA	NA	NA	18.0805	NA	NA	NA	NA	NA	NA	NA	NA	NA	NA	NA	NA	NA	NA	NA	NA	NA	NA	NA	17.6502	17.9341	17.4726	NA	NA	NA	NA	NA	NA	NA	NA	NA	NA	NA	NA	NA	NA	NA	NA	NA	NA	NA	NA	NA	NA	NA	NA	NA	NA	NA	NA	NA	NA	NA	NA	NA	18.2572	18.2339	NA	NA	18.4043	NA	NA	NA	18.0389	NA	18.5449	NA	NA	NA	NA	NA	17.6207	NA	20.0093	NA	NA	NA	NA	18.8233	19.1356	NA	NA	NA	NA	NA	NA	NA	NA	NA	NA	NA	NA	NA	NA	NA	NA	NA	NA	NA	NA	NA	NA	NA	NA	NA	NA	NA	NA	NA
Q8WXI9	GATAD2B	S135	M3	Q8WXI9_GATAD2B_S135_M3	17.621	18.3545	17.7074	17.7607	19.0691	17.356	NA	NA	NA	NA	NA	NA	NA	NA	NA	NA	NA	NA	NA	NA	NA	NA	NA	NA	NA	NA	NA	16.679	17.7131	16.8729	NA	NA	NA	NA	NA	NA	NA	NA	NA	NA	NA	NA	NA	NA	NA	NA	NA	NA	NA	NA	NA	NA	NA	NA	NA	NA	NA	16.5094	NA	NA	NA	NA	NA	NA	NA	NA	17.5045	17.7032	NA	17.279	NA	17.9685	NA	NA	NA	NA	NA	NA	17.3795	18.4322	18.4864	18.9517	NA	NA	17.8879	NA	NA	NA	NA	NA	NA	NA	NA	NA	NA	19.0115	18.0246	NA	NA	NA	NA	NA	NA	NA	NA	NA	NA	NA	NA	NA	NA	NA	NA	NA
Q8WXI9	GATAD2B	T120	M2	Q8WXI9_GATAD2B_T120_M2	18.327	18.878	18.0119	18.6228	18.5011	18.2301	18.1902	18.3904	18.4652	18.9144	16.6841	20.0798	19.9732	18.6925	20.7579	19.5271	17.1729	20.9132	19.5201	20.0117	20.2857	19.6994	20.3804	20.1305	18.7174	18.5734	20.0573	18.7801	20.2693	17.6823	18.734	20.0229	18.2117	20.6851	20.6994	18.7148	20.3486	20.4656	18.5071	20.3062	20.4205	19.1833	19.6719	19.891	19.2277	18.5783	22.089	19.8016	18.7236	18.1985	18.5705	18.131	18.1654	18.2344	18.6063	19.9572	18.5902	19.4932	NA	17.6582	19.8073	20.6098	18.5124	19.4545	20.1037	19.872	20.7435	19.9522	20.8001	20.8572	20.4447	20.8027	20.7715	20.1777	20.0917	20.1361	20.2663	18.865	18.5532	17.7099	18.2245	18.0868	19.6908	20.8484	18.677	20.1581	19.1417	20.2661	20.2621	20.7365	18.9852	20.2539	18.5036	18.9069	17.5694	16.6986	17.9539	18.4667	18.3587	16.6526	18.0373	17.9758	18.285	19.988	20.6246	20.1154	19.3436	18.0071	20.3543	20.0288	20.1136	19.9599	20.2001	20.0342
Q8WXI9	GATAD2B	T120	M3	Q8WXI9_GATAD2B_T120_M3	21.7151	20.2506	20.031	22.3539	19.9902	19.6453	20.1832	20.8164	18.3952	NA	18.7299	18.7683	NA	22.1735	19.5819	NA	NA	NA	NA	NA	NA	19.8515	NA	20.129	18.6041	18.85	18.3886	18.9683	20.0023	20.0544	20.134	19.5959	19.0101	19.8297	20.8422	21.5627	NA	NA	NA	NA	NA	NA	20.1582	NA	NA	NA	19.4857	NA	NA	19.8017	NA	20.1618	NA	21.4831	21.5975	17.6384	NA	18.7563	NA	NA	19.1731	18.8352	20.9274	20.1604	19.3202	NA	19.1427	18.9541	18.9549	18.6372	20.2688	21.0202	NA	NA	20.1117	NA	18.5366	NA	20.1728	20.4171	19.9014	21.639	20.5827	19.3982	19.5755	NA	NA	18.727	NA	NA	19.9768	NA	NA	22.6364	21.2498	19.5201	20.2715	NA	20.2885	NA	19.2064	NA	NA	NA	NA	19.5648	20.8895	NA	20.8669	20.3376	19.1703	20.4774	19.1767	NA
Q04446	GBE1	S133	M1	Q04446_GBE1_S133_M1	17.6015	17.3535	17.7503	17.645	17.8309	17.6898	17.4508	17.492	17.0431	17.2401	17.4232	17.2658	17.0454	17.2191	16.8696	17.2635	16.8044	17.1151	17.8823	17.5611	17.8945	17.604	17.5349	17.6372	17.7851	17.5644	17.6995	17.9277	17.2383	17.9214	17.6199	17.6686	17.6329	17.6573	17.5453	17.5004	17.5752	17.5447	17.4297	17.3748	17.4354	16.8025	17.8844	18.0252	17.8922	18.014	17.5157	17.7624	17.9882	17.4981	17.6722	17.8251	17.6862	17.9175	17.4341	17.183	17.2566	17.3818	17.2201	17.2505	17.7639	17.8386	17.867	17.574	17.5375	17.3577	18.6896	18.3942	18.2933	18.4387	18.3372	18.2556	17.8338	17.7209	17.7117	17.7234	17.664	17.5905	17.7552	17.5168	17.5005	17.4989	18.1381	17.6418	18.1882	18.144	17.8826	18.0111	18.1804	18.0109	18.2969	18.4321	18.5031	18.6068	18.3328	18.3522	18.1654	18.026	17.9441	17.9593	17.8364	17.8122	18.2573	18.1118	18.1666	18.1703	18.087	18.3303	17.4532	17.3544	17.1257	17.3421	17.2964	17.2261
Q92538	GBF1	S1298	M1	Q92538_GBF1_S1298_M1	NA	20.6243	22.4211	20.307	NA	NA	NA	22.2692	22.1697	NA	21.9549	NA	21.4972	NA	NA	NA	NA	NA	NA	NA	NA	NA	20.6909	NA	NA	NA	NA	NA	NA	NA	20.6761	NA	NA	NA	NA	NA	20.447	NA	NA	NA	NA	NA	NA	NA	NA	NA	20.4527	NA	22.8334	22.9736	22.5739	22.9962	22.8545	23.0107	NA	NA	NA	NA	NA	21.7171	20.7724	NA	NA	NA	NA	20.8546	NA	NA	NA	NA	NA	NA	20.4385	22.3721	21.1949	NA	NA	NA	22.8022	23.4678	23.1456	23.257	21.9561	21.0675	NA	20.8478	NA	NA	NA	NA	22.5331	22.866	21.691	22.6743	20.987	NA	21.7669	22.6484	NA	22.0001	21.9823	NA	22.9412	22.8885	22.9866	22.7067	22.8626	23.0042	NA	NA	NA	NA	NA	NA
Q92538	GBF1	S1300	M1	Q92538_GBF1_S1300_M1	22.8872	21.7701	20.7404	21.9579	22.7964	22.5913	23.0953	22.1665	22.0615	23.1022	22.0671	23.083	21.6476	22.678	22.6434	22.5402	22.5155	22.6238	22.7815	22.6608	22.8417	22.6161	22.3886	22.7086	23.0321	23.0168	22.9588	22.9232	22.9236	22.4896	22.3718	22.9146	22.8296	22.8347	22.703	22.7554	22.1302	22.8174	22.4174	22.447	22.4937	22.4553	22.5119	22.5734	22.4943	22.6293	22.1102	22.4114	NA	NA	21.1691	NA	NA	NA	22.9687	23.0548	22.856	22.8805	22.5797	21.5955	22.4868	22.7999	22.8685	22.894	22.9139	22.563	23.1677	23.1944	22.9186	23.0853	23.0635	23.1955	22.0986	NA	21.2989	22.2339	22.3057	22.4862	21.435	NA	NA	NA	21.7917	22.7484	22.5373	22.1641	22.4683	22.5365	22.6355	22.6922	20.8242	NA	21.8026	20.9744	22.3305	22.8197	21.877	20.9978	22.7615	21.9019	21.8806	22.7345	NA	NA	NA	NA	NA	NA	22.6226	22.7084	22.4757	22.5863	22.6802	22.645
Q92538	GBF1	S1318	M1	Q92538_GBF1_S1318_M1	20.3605	20.7078	20.2264	19.9314	20.4494	20.2708	20.6487	20.7193	20.5508	20.5332	20.4922	20.5049	18.6114	19.9909	19.8754	19.9721	19.9124	19.853	20.3244	20.1027	20.2641	20.0381	20.2521	20.3282	20.3172	20.4745	20.3664	20.4938	20.355	20.3451	20.2299	20.3238	20.3166	20.2843	19.9259	20.097	20.0347	20.2912	19.8439	19.7882	20.0355	19.754	19.8223	19.8574	18.5983	19.797	19.7582	19.5255	20.5974	20.6329	20.5755	20.6229	20.4142	20.4978	20.2062	20.4041	19.9687	20.2897	19.6912	20.0065	20.114	20.2405	20.2388	20.221	20.2322	20.2254	20.6196	20.6811	20.3679	20.3928	20.6409	20.5566	20.2169	20.1158	19.9567	19.9063	19.877	19.7593	20.4049	20.4538	20.5395	20.5853	20.1492	20.2995	20.1146	20.081	19.9981	19.9913	20.101	NA	20.4409	20.5041	20.1778	20.3181	20.3784	20.2999	20.1669	20.086	20.2461	19.971	20.0024	19.9071	20.6007	20.6957	20.7255	20.5329	20.713	20.8023	19.8607	19.9066	19.7198	19.8343	19.8606	19.6971
Q92538	GBF1	S1320	M1	Q92538_GBF1_S1320_M1	NA	NA	NA	NA	NA	NA	NA	NA	NA	NA	NA	NA	18.947	NA	NA	NA	NA	NA	NA	NA	NA	NA	NA	NA	NA	NA	NA	NA	NA	NA	NA	NA	NA	NA	NA	NA	NA	NA	NA	NA	NA	NA	NA	NA	18.9565	NA	NA	NA	NA	NA	NA	NA	NA	NA	NA	NA	NA	NA	NA	NA	NA	NA	NA	NA	NA	NA	NA	NA	NA	NA	NA	NA	NA	NA	NA	NA	NA	NA	NA	NA	NA	NA	NA	NA	NA	NA	NA	NA	NA	20.0702	NA	NA	NA	NA	NA	NA	NA	NA	NA	NA	NA	NA	NA	NA	NA	NA	NA	NA	NA	NA	NA	NA	NA	NA
Q92538	GBF1	S1779	M1	Q92538_GBF1_S1779_M1	NA	15.3705	NA	NA	NA	NA	14.5237	NA	15.834	NA	NA	NA	NA	NA	NA	NA	NA	NA	NA	14.5145	14.781	NA	NA	NA	NA	NA	NA	NA	NA	NA	NA	15.2404	NA	NA	NA	NA	NA	NA	NA	NA	NA	NA	NA	NA	NA	NA	NA	NA	NA	NA	NA	NA	NA	NA	NA	NA	NA	NA	NA	NA	NA	NA	NA	15.0447	NA	11.5537	NA	NA	NA	NA	NA	NA	NA	NA	NA	NA	NA	NA	NA	NA	17.2274	NA	NA	NA	16.672	NA	NA	NA	NA	NA	NA	NA	NA	15.5781	NA	NA	16.4245	NA	NA	NA	NA	NA	NA	NA	NA	NA	NA	NA	NA	NA	NA	NA	NA	NA
Q92538	GBF1	S1779	M2	Q92538_GBF1_S1779_M2	NA	NA	NA	NA	NA	NA	NA	NA	NA	NA	NA	NA	NA	NA	NA	NA	NA	NA	NA	NA	NA	NA	NA	NA	NA	NA	NA	NA	NA	NA	20.2962	NA	NA	NA	NA	NA	NA	NA	NA	NA	NA	NA	NA	NA	NA	NA	NA	NA	NA	NA	NA	NA	NA	NA	NA	NA	NA	NA	NA	NA	NA	NA	NA	NA	NA	NA	NA	NA	NA	NA	NA	NA	NA	NA	NA	NA	NA	NA	19.5943	17.9552	19.4019	NA	NA	NA	NA	NA	NA	NA	NA	NA	NA	NA	NA	NA	NA	14.0849	NA	NA	NA	NA	NA	NA	NA	NA	NA	NA	NA	16.2207	NA	NA	NA	NA	NA	NA
Q92538	GBF1	S1780	M1	Q92538_GBF1_S1780_M1	NA	16.8685	NA	16.9826	NA	NA	NA	NA	14.2197	NA	NA	NA	NA	NA	NA	NA	NA	NA	13.188	NA	NA	NA	NA	NA	15.2955	NA	NA	NA	NA	NA	NA	NA	NA	NA	NA	NA	NA	NA	NA	NA	NA	NA	NA	NA	NA	NA	NA	NA	NA	NA	NA	NA	NA	NA	NA	NA	NA	NA	NA	NA	NA	NA	NA	NA	NA	12.2222	NA	NA	NA	NA	NA	NA	NA	NA	NA	NA	NA	NA	NA	12.6833	NA	NA	NA	15.5138	NA	NA	15.8262	NA	NA	NA	NA	NA	NA	NA	NA	NA	NA	NA	NA	NA	NA	NA	NA	NA	NA	15.0195	NA	NA	NA	NA	NA	NA	NA	NA
Q92538	GBF1	S1780	M2	Q92538_GBF1_S1780_M2	19.1069	20.3105	NA	20.9364	NA	NA	NA	NA	NA	19.016	17.1509	19.0344	NA	NA	NA	NA	NA	NA	NA	NA	NA	NA	NA	NA	NA	NA	NA	NA	NA	NA	20.9403	19.6565	17.3626	18.8232	NA	NA	NA	NA	NA	NA	NA	NA	19.0905	NA	NA	18.1086	NA	NA	NA	NA	NA	NA	NA	NA	NA	NA	NA	NA	NA	NA	NA	NA	NA	17.2419	NA	NA	16.9581	NA	NA	NA	NA	NA	NA	NA	NA	NA	22.7829	NA	NA	NA	19.8427	20.7487	20.4876	18.3142	NA	NA	NA	NA	NA	NA	NA	17.6999	NA	NA	NA	NA	18.4784	NA	NA	NA	NA	NA	NA	17.4916	NA	18.618	19.4405	NA	NA	NA	NA	NA	NA	NA
Q92538	GBF1	S1781	M2	Q92538_GBF1_S1781_M2	17.6513	17.0543	18.2652	NA	17.7921	NA	19.6373	NA	19.9042	18.2623	NA	17.2587	NA	NA	NA	NA	NA	NA	NA	NA	NA	18.8808	NA	NA	NA	NA	NA	NA	NA	NA	NA	17.833	18.3599	17.0474	NA	16.1693	NA	NA	NA	NA	NA	NA	17.3147	NA	NA	16.5638	18.6661	NA	17.3447	NA	NA	NA	NA	NA	NA	NA	NA	19.0636	NA	15.2909	NA	NA	NA	NA	NA	NA	15.1824	NA	NA	NA	15.257	19.1807	NA	NA	NA	NA	21.0071	NA	NA	17.9306	NA	19.1388	18.4382	18.3607	19.0486	NA	19.0766	NA	15.8581	NA	19.1647	19.8279	19.8023	19.3603	NA	NA	19.234	17.8379	18.9819	18.4462	NA	NA	NA	15.6572	NA	16.9325	17.7189	NA	NA	NA	NA	NA	NA	NA
Q92538	GBF1	S1784	M1	Q92538_GBF1_S1784_M1	NA	16.1096	15.0582	16.4402	NA	NA	17.63	15.1943	16.5438	NA	14.7492	15.4251	14.8512	13.5953	15.3809	NA	NA	NA	NA	NA	NA	NA	NA	NA	12.7974	NA	14.3842	NA	NA	12.827	NA	15.7041	NA	NA	NA	NA	NA	14.0507	NA	NA	NA	NA	NA	NA	NA	NA	NA	NA	NA	NA	NA	NA	NA	NA	NA	NA	NA	NA	NA	NA	NA	NA	NA	NA	NA	NA	NA	NA	NA	NA	14.4466	NA	NA	NA	NA	NA	NA	NA	NA	NA	15.063	15.8646	16.3194	15.3032	15.5579	14.2903	15.5926	NA	13.0979	NA	16.5578	13.9014	NA	16.072	16.1774	NA	NA	NA	NA	NA	13.9394	NA	NA	NA	NA	14.7654	17.5849	NA	NA	NA	13.3649	NA	NA	NA
Q92538	GBF1	S1784	M2	Q92538_GBF1_S1784_M2	19.1081	19.2374	16.0395	20.7057	13.9824	NA	20.7268	19.8487	20.9937	18.6353	16.9202	18.3538	18.94	20.1011	17.0913	NA	17.0318	19.4756	19.0808	18.8168	NA	17.0744	18.2655	18.1929	NA	19.4082	19.1739	NA	NA	18.6278	18.4899	18.5202	17.6713	18.555	19.8137	18.6567	NA	17.7824	16.7124	NA	17.4924	16.6402	NA	18.5374	17.2152	17.8651	NA	17.5904	17.8309	NA	15.0005	17.441	19.3369	17.9439	NA	19.9969	15.9307	NA	NA	16.3804	17.6063	17.7364	16.1522	18.9055	17.3055	17.8969	18.6638	17.8048	15.9782	18.5302	20.4805	17.4861	NA	NA	13.1464	NA	14.916	NA	20.3291	18.7928	19.2165	NA	17.9945	19.6549	17.1657	NA	15.9706	17.0338	17.6866	16.8474	19.1137	16.8431	NA	17.5249	18.1699	17.4668	20.3235	19.2861	NA	16.2803	NA	12.8432	16.2666	16.7248	13.9378	18.1101	18.8606	16.6635	NA	25.4544	19.9965	NA	NA	NA
Q92538	GBF1	S1788	M1	Q92538_GBF1_S1788_M1	16.5112	NA	15.7828	15.3633	13.8583	NA	14.4338	15.1676	NA	16.3029	13.4174	14.6861	NA	14.8214	14.8974	15.2602	15.1862	15.2267	NA	NA	14.7172	12.6631	13.16	13.816	NA	15.4245	NA	NA	NA	NA	NA	NA	NA	NA	NA	12.06	NA	14.431	13.4775	NA	NA	13.9816	NA	NA	NA	NA	NA	NA	NA	NA	NA	NA	NA	NA	NA	NA	NA	NA	12.9135	NA	NA	15.8937	12.2727	13.4161	14.9647	NA	12.777	NA	NA	NA	NA	NA	NA	NA	13.474	NA	NA	NA	15.6983	13.6833	14.9974	16.6328	NA	NA	15.5422	NA	NA	15.2204	NA	NA	15.1305	15.4236	14.4755	NA	NA	15.5083	NA	NA	NA	NA	NA	NA	NA	NA	NA	15.1071	14.788	NA	NA	NA	16.0019	14.4628	NA	NA
Q92538	GBF1	S1788	M2	Q92538_GBF1_S1788_M2	17.5529	NA	17.8185	NA	16.7982	NA	NA	20.2884	NA	18.6229	18.6551	18.8169	19.4963	20.5408	17.531	19.2296	17.4715	19.9153	19.5205	19.2565	NA	18.2806	18.7052	18.4758	20.7711	NA	19.6136	NA	NA	19.0676	18.9785	18.5186	18.3655	18.9947	20.2534	18.3601	NA	18.2222	17.1521	NA	17.9321	16.8238	NA	18.7843	17.6549	NA	18.611	18.0301	17.2876	NA	16.9306	17.8915	19.7766	18.3836	NA	20.4366	NA	19.0085	NA	NA	18.046	17.9772	16.5919	19.9005	17.7452	18.3366	19.1035	18.2445	16.4179	18.7688	20.0578	18.6169	NA	NA	13.7876	NA	15.3557	NA	NA	NA	18.9968	19.2785	18.1989	17.4662	18.8152	NA	18.1743	17.4735	17.47	17.1223	19.3767	17.8697	19.7472	18.8217	18.6096	18.943	17.0703	19.0463	18.9268	17.741	18.122	13.2829	16.7063	17.212	15.2598	NA	NA	17.0253	NA	NA	20.4362	NA	NA	NA
Q92538	GBF1	S1789	M1	Q92538_GBF1_S1789_M1	NA	NA	NA	NA	NA	NA	NA	14.2444	NA	15.4645	NA	NA	NA	14.5072	NA	NA	12.987	14.4876	NA	NA	NA	NA	NA	NA	NA	NA	14.1044	NA	NA	NA	NA	NA	15.0579	NA	NA	NA	NA	NA	NA	NA	NA	NA	NA	NA	NA	NA	NA	NA	15.088	NA	NA	NA	NA	NA	NA	NA	NA	NA	NA	NA	11.5037	NA	NA	NA	NA	NA	14.9257	14.3876	NA	NA	NA	NA	NA	NA	NA	NA	NA	NA	NA	NA	NA	NA	NA	NA	NA	14.4358	NA	13.9531	10.9182	NA	NA	NA	NA	NA	NA	12.7029	NA	NA	NA	NA	NA	NA	NA	NA	NA	NA	NA	NA	NA	NA	NA	10.9032	NA	NA
Q92538	GBF1	S1789	M2	Q92538_GBF1_S1789_M2	NA	NA	15.9149	NA	NA	NA	NA	NA	NA	NA	15.4897	NA	16.8555	NA	NA	16.0642	NA	NA	NA	NA	NA	NA	NA	14.3616	17.6057	NA	NA	NA	NA	NA	16.108	NA	NA	NA	NA	NA	NA	NA	NA	NA	NA	10.8066	NA	14.2359	NA	NA	NA	NA	NA	NA	15.8174	14.8678	NA	NA	NA	NA	NA	NA	NA	NA	NA	13.3389	NA	NA	NA	NA	NA	NA	NA	14.0983	NA	NA	NA	NA	11.3798	NA	NA	NA	NA	NA	NA	NA	NA	NA	17.1867	NA	NA	NA	NA	12.9243	NA	NA	NA	16.1354	NA	NA	NA	14.6691	NA	NA	14.9566	NA	NA	NA	13.797	NA	NA	14.629	NA	NA	NA	NA	NA	NA
Q92538	GBF1	S1791	M1	Q92538_GBF1_S1791_M1	NA	NA	NA	NA	NA	NA	NA	NA	NA	NA	NA	NA	NA	NA	NA	NA	NA	NA	NA	NA	NA	NA	NA	NA	NA	NA	NA	NA	NA	NA	NA	NA	NA	NA	NA	NA	NA	NA	NA	NA	NA	NA	NA	NA	NA	NA	NA	NA	NA	NA	NA	12.598	NA	NA	NA	NA	NA	NA	NA	NA	NA	NA	NA	NA	NA	NA	NA	NA	NA	12.599	NA	13.4493	NA	12.6072	NA	NA	NA	NA	15.0952	NA	NA	NA	NA	13.7302	NA	NA	NA	NA	NA	NA	NA	NA	NA	NA	NA	12.8386	NA	NA	NA	NA	12.4573	NA	NA	NA	NA	NA	NA	NA	NA	NA	NA	NA	NA	NA
Q92538	GBF1	T1324	M1	Q92538_GBF1_T1324_M1	NA	NA	NA	NA	NA	NA	NA	16.7114	NA	NA	NA	NA	NA	NA	NA	14.5381	NA	NA	NA	NA	NA	15.6813	NA	NA	NA	NA	NA	NA	NA	NA	NA	NA	NA	NA	NA	14.5171	NA	NA	NA	NA	NA	NA	NA	NA	NA	NA	16.0746	NA	NA	NA	NA	NA	NA	NA	NA	NA	NA	NA	NA	NA	NA	NA	NA	NA	NA	NA	15.2107	NA	NA	16.8681	NA	NA	NA	NA	NA	NA	NA	NA	NA	NA	NA	NA	NA	NA	NA	NA	NA	NA	NA	NA	NA	NA	NA	NA	NA	NA	NA	NA	NA	NA	NA	NA	NA	NA	NA	NA	NA	15.1915	NA	NA	NA	NA	NA	NA
Q92538	GBF1	Y1323	M1	Q92538_GBF1_Y1323_M1	16.6919	17.2136	16.121	15.5937	16.5951	16.3405	16.4189	NA	16.094	16.8362	16.6405	16.6111	16.2462	16.2612	14.4448	15.75	16.1565	16.3596	16.7695	16.074	16.5369	14.8025	16.7059	15.9621	16.4773	14.952	16.5716	15.9606	14.3016	16.1788	16.4381	16.3388	16.1855	16.3676	14.379	15.3874	16.2574	16.6081	15.8941	15.8253	15.8692	15.1993	15.7986	15.3685	14.0081	14.1496	NA	NA	16.5802	16.0535	16.3712	16.2893	16.1244	16.5442	16.3397	16.5289	15.9971	NA	NA	16.126	16.4362	16.5539	16.714	16.4539	16.4786	13.8058	16.0375	16.676	16.1183	NA	16.5144	16.3308	16.0441	16.2134	15.7459	15.8788	15.8702	15.6698	15.6659	16.3769	16.8233	16.9101	16.4649	16.1621	16.9378	16.5577	16.5275	14.4085	16.791	14.3867	NA	16.7179	16.3201	16.4685	16.3968	15.8719	15.8777	16.0058	15.147	14.342	15.9784	15.8519	17.1919	16.7986	17.0489	16.6865	16.96	16.3757	15.9423	15.7985	15.6238	15.7618	15.8671	14.5635
P16383	GCFC2	S106	M2	P16383_GCFC2_S106_M2	NA	NA	NA	NA	NA	NA	15.376	NA	NA	15.9089	NA	NA	NA	NA	16.4349	13.5295	15.3964	NA	NA	14.9924	15.1229	14.6303	14.6791	13.5702	NA	NA	NA	NA	NA	NA	NA	NA	15.0026	NA	NA	NA	NA	NA	13.1563	13.5561	NA	14.4332	NA	NA	NA	NA	NA	NA	15.7483	15.2283	14.8373	NA	NA	NA	16.2009	NA	NA	NA	NA	NA	NA	NA	NA	NA	NA	14.8167	NA	NA	NA	NA	NA	NA	NA	NA	16.2027	NA	NA	NA	NA	NA	NA	NA	NA	NA	NA	14.9711	NA	NA	NA	NA	14.9102	NA	NA	NA	NA	NA	NA	NA	NA	15.4749	NA	NA	NA	NA	NA	NA	NA	15.8752	NA	NA	NA	NA	15.133	NA
P16383	GCFC2	S107	M2	P16383_GCFC2_S107_M2	NA	NA	NA	NA	NA	NA	15.376	NA	NA	15.9089	NA	NA	NA	NA	16.4349	13.5295	15.3964	NA	NA	14.9924	15.1229	14.6303	14.6791	13.5702	NA	NA	NA	NA	NA	NA	NA	NA	15.0026	NA	NA	NA	NA	NA	13.1563	13.5561	NA	14.4332	NA	NA	NA	NA	NA	NA	15.7483	15.2283	14.8373	NA	NA	NA	16.2009	NA	NA	NA	NA	NA	NA	NA	NA	NA	NA	14.8167	NA	NA	NA	NA	NA	NA	NA	NA	16.2027	NA	NA	NA	NA	NA	NA	NA	NA	NA	NA	14.9711	NA	NA	NA	NA	14.9102	NA	NA	NA	NA	NA	NA	NA	NA	15.4749	NA	NA	NA	NA	NA	NA	NA	15.8752	NA	NA	NA	NA	15.133	NA
P16383	GCFC2	S109	M2	P16383_GCFC2_S109_M2	NA	NA	NA	NA	NA	NA	NA	NA	NA	NA	NA	NA	14.2493	NA	NA	NA	NA	NA	14.4959	NA	NA	NA	NA	NA	NA	NA	NA	NA	NA	NA	NA	NA	NA	NA	NA	NA	NA	NA	NA	NA	NA	NA	14.6962	NA	NA	NA	NA	NA	NA	NA	NA	NA	NA	NA	NA	NA	NA	NA	NA	NA	NA	NA	NA	NA	14.8987	NA	NA	NA	NA	NA	NA	NA	NA	NA	NA	NA	NA	NA	NA	NA	NA	NA	NA	NA	NA	NA	NA	NA	NA	NA	NA	NA	NA	NA	NA	NA	NA	NA	NA	NA	NA	14.7016	NA	NA	NA	NA	NA	NA	NA	NA	NA	NA	NA	NA
P16383	GCFC2	S117	M1	P16383_GCFC2_S117_M1	NA	NA	NA	NA	NA	NA	NA	NA	NA	NA	NA	NA	NA	NA	NA	NA	NA	NA	NA	NA	NA	NA	NA	NA	NA	NA	NA	NA	NA	NA	NA	NA	NA	NA	NA	NA	NA	NA	NA	NA	NA	NA	NA	NA	NA	NA	NA	NA	NA	NA	NA	NA	NA	NA	NA	NA	NA	NA	NA	NA	NA	NA	NA	NA	NA	NA	NA	NA	NA	NA	NA	NA	NA	NA	NA	NA	NA	NA	NA	NA	NA	NA	NA	NA	NA	NA	NA	NA	16.1338	15.4282	NA	NA	NA	NA	NA	NA	NA	NA	NA	17.9391	NA	NA	NA	NA	NA	17.2753	NA	NA	NA	NA	NA	NA	NA	15.1366
P16383	GCFC2	S119	M1	P16383_GCFC2_S119_M1	NA	NA	NA	17.3065	NA	NA	NA	NA	NA	NA	NA	NA	NA	NA	NA	NA	NA	NA	NA	NA	NA	NA	NA	NA	NA	17.0398	NA	NA	16.6475	NA	NA	NA	NA	NA	NA	NA	NA	NA	NA	NA	NA	NA	NA	NA	NA	NA	NA	NA	NA	NA	NA	NA	NA	NA	NA	17.1967	15.5599	NA	NA	17.3813	NA	NA	NA	NA	NA	NA	NA	NA	NA	NA	NA	NA	NA	NA	NA	NA	NA	NA	NA	NA	NA	NA	NA	NA	NA	NA	NA	NA	NA	NA	NA	NA	NA	NA	NA	NA	NA	NA	NA	NA	NA	NA	NA	NA	NA	NA	NA	NA	NA	NA	NA	NA	NA	NA
P16383	GCFC2	S120	M1	P16383_GCFC2_S120_M1	NA	NA	NA	NA	NA	NA	NA	NA	NA	NA	NA	NA	NA	NA	NA	NA	NA	NA	NA	NA	NA	NA	NA	NA	NA	NA	17.3747	NA	NA	NA	NA	NA	NA	NA	NA	NA	NA	NA	NA	NA	NA	NA	NA	NA	NA	NA	NA	17.0136	16.7063	NA	NA	NA	NA	NA	NA	NA	NA	NA	NA	NA	NA	NA	17.219	NA	16.461	NA	NA	NA	NA	NA	NA	NA	NA	NA	NA	NA	NA	NA	NA	NA	NA	NA	NA	NA	NA	NA	NA	NA	NA	NA	NA	NA	NA	NA	NA	NA	NA	NA	NA	NA	NA	NA	NA	NA	NA	NA	NA	NA	NA	16.8755	NA	NA	NA	NA
P16383	GCFC2	S121	M1	P16383_GCFC2_S121_M1	NA	NA	NA	NA	NA	NA	NA	NA	17.3467	NA	NA	NA	NA	NA	NA	NA	NA	NA	NA	NA	NA	NA	NA	16.9602	NA	14.8647	NA	15.0454	NA	17.2562	NA	17.4642	17.4507	17.8107	NA	NA	NA	NA	NA	NA	NA	NA	NA	NA	NA	NA	NA	NA	NA	17.1038	15.5474	NA	NA	NA	NA	NA	NA	NA	NA	NA	NA	16.0406	NA	NA	NA	NA	17.6802	17.0849	NA	NA	NA	NA	NA	NA	NA	NA	NA	NA	NA	NA	NA	NA	NA	NA	17.6563	NA	NA	NA	NA	NA	NA	NA	NA	NA	NA	NA	NA	NA	NA	NA	NA	NA	NA	NA	15.7803	NA	NA	NA	17.0983	NA	NA	NA	NA	NA
P16383	GCFC2	S122	M1	P16383_GCFC2_S122_M1	17.1344	17.2921	17.3575	NA	17.4831	17.2838	17.9237	18.0911	15.1207	18.0455	18.1135	18.1414	17.8177	17.6841	17.2764	17.3429	16.6662	17.5254	17.4218	17.2598	17.0501	16.8769	17.3821	14.7631	17.6702	NA	NA	17.1616	14.3934	15.1114	17.8344	15.3244	15.2491	NA	17.952	17.7544	17.0865	17.577	17.4007	17.3171	17.2089	15.5698	17.7961	17.9347	17.8488	17.695	17.6464	16.3546	17.4049	16.734	17.6233	17.9022	17.7958	17.9029	17.1634	15.0062	16.3613	16.1414	17.0119	NA	17.6298	16.6423	15.1508	17.7922	16.9563	17.4463	15.5369	15.735	17.6096	17.9518	17.7703	17.7524	17.0531	17.5118	17.538	17.2195	17.2969	17.2038	17.8041	17.6736	17.4362	17.9268	18.1405	17.8762	NA	17.5259	17.3102	17.3902	16.8466	17.4395	17.3493	17.7423	17.3447	17.6155	17.7038	17.7476	18.1907	17.8599	17.986	NA	18.2431	18.0266	18.3667	18.0052	17.8629	16.7934	18.2357	18.0975	16.4077	16.1359	17.6677	17.5578	17.3328	17.2607
P16383	GCFC2	S174	M1	P16383_GCFC2_S174_M1	19.2225	20.5333	14.6365	18.3056	19.9094	18.7524	19.6436	20.1269	20.2209	19.3516	14.553	18.9971	13.3904	13.5836	13.2553	18.4672	NA	12.3686	14.2046	13.5725	14.1532	14.018	13.786	13.5179	14.7733	NA	14.489	14.3216	14.3061	14.6996	14.3506	13.9264	14.3352	14.5341	14.3421	14.3866	13.94	13.3181	NA	NA	16.9316	16.3781	19.072	14.7949	NA	12.7969	NA	13.511	NA	NA	16.1047	NA	NA	NA	14.219	14.0812	13.624	14.4778	14.6865	13.1565	NA	13.5296	14.3171	14.3473	14.1937	14.3425	13.7825	18.7491	18.7732	14.7494	13.6462	19.256	14.8648	NA	13.8753	14.1343	11.8308	13.4928	14.8222	14.7859	16.2628	15.4738	15.1041	14.9999	16.2632	14.3023	NA	NA	12.3412	14.4574	18.9896	19.1543	19.1246	NA	18.7718	14.0869	15.251	14.7361	14.7058	14.61	15.0251	13.8362	20.0411	15.3334	19.2207	15.2001	15.1398	15.3043	17.9113	NA	14.1296	NA	NA	NA
P16383	GCFC2	S174	M2	P16383_GCFC2_S174_M2	21.1393	21.6676	21.1217	21.8517	21.2871	21.2992	21.2457	21.4781	20.8847	21.3715	21.3572	21.441	20.5834	20.7683	20.6888	20.6349	20.5459	20.4135	20.9092	20.8634	20.6815	20.5972	20.628	20.7426	21.27	20.9481	21.1125	20.8459	20.7673	21.146	21.1469	21.1829	21.5277	21.3312	21.1857	21.0316	20.891	21.1173	20.8475	20.7776	20.7853	20.3805	21.3542	21.3742	21.2524	21.3282	21.6872	21.4689	21.1312	21.2235	21.0896	21.0144	21.0831	21.1849	21.3451	21.4034	21.1978	21.2041	20.9461	21.2387	21.153	21.0918	21.0718	21.2077	21.1463	21.1462	20.5544	20.3149	20.618	20.3549	20.4355	19.9921	20.8754	20.8948	20.7059	20.9837	20.6554	20.7401	21.9188	21.8308	22.5563	22.2883	21.5609	22.5109	21.9056	21.4108	21.1256	21.0382	21.2665	21.1981	21.1529	21.2969	21.3117	21.078	21.0001	21.1065	22.3409	21.204	21.5265	21.3005	21.0044	21.2326	21.3613	21.5473	21.4542	21.4643	21.3654	21.2343	21.0135	21.0247	21.0007	21.0544	21.0196	20.9944
P16383	GCFC2	S180	M1	P16383_GCFC2_S180_M1	18.4345	NA	18.9643	NA	18.4864	18.2894	18.4016	18.4297	17.466	18.4728	19.3532	19.5244	17.7083	17.8162	17.7053	18.249	18.1194	17.707	18.0741	17.6641	17.9508	17.6829	17.8683	17.7738	18.0596	18.0287	17.9769	18.0307	17.7154	18.0832	18.0393	17.8026	18.2548	18.0955	18.0783	17.9343	17.9721	17.9199	18.5003	17.4864	17.8983	17.3017	NA	19.0842	19.5272	18.0953	18.8162	17.946	18.2424	18.9565	18.2005	18.7752	18.3472	18.9197	17.8729	18.1991	17.7024	17.9017	17.5915	17.6144	17.7719	17.6518	17.7899	17.7521	17.6915	17.7283	18.4823	19.366	19.3204	18.3323	18.8735	18.5445	17.614	17.8782	17.6149	17.545	17.3575	17.3182	18.058	18.1928	17.942	18.6796	18.4941	17.9104	18.693	18.0835	18.2035	18.1759	18.1057	17.9876	16.0217	17.4412	17.9857	19.2655	17.5694	18.6976	16.8411	18.2664	18.2909	15.0192	18.2609	17.0114	19.1908	18.1479	19.3774	19.2621	18.8737	18.545	16.8295	17.7355	17.749	18.4436	18.108	18.3345
P16383	GCFC2	S180	M2	P16383_GCFC2_S180_M2	21.1393	21.6676	21.1217	21.8517	21.2871	21.2992	21.2457	21.4781	20.8847	21.3715	21.3572	21.441	20.5834	20.7683	20.6888	20.6349	20.5459	20.4135	20.9092	20.8634	20.6815	20.5972	20.628	20.7426	21.27	20.9481	21.1125	20.8459	20.7673	21.146	21.1469	21.1829	21.5277	21.3312	21.1857	21.0316	20.891	21.1173	20.8475	20.7776	20.7853	20.3805	21.3542	21.3742	21.2524	21.3282	21.6872	21.4689	21.1312	21.2235	21.0896	21.0144	21.0831	21.1849	21.3451	21.4034	21.1978	21.2041	20.9461	21.2387	21.153	21.0918	21.0718	21.2077	21.1463	21.1462	20.5544	20.3149	20.618	20.3549	20.4355	19.9921	20.8754	20.8948	20.7059	20.9837	20.6554	20.7401	21.9188	21.8308	22.5563	22.2883	21.5609	22.5109	21.9056	21.4108	21.1256	21.0382	21.2665	21.1981	21.1529	21.2969	21.3117	21.078	21.0001	21.1065	22.3409	21.204	21.5265	21.3005	21.0044	21.2326	21.3613	21.5473	21.4542	21.4643	21.3654	21.2343	21.0135	21.0247	21.0007	21.0544	21.0196	20.9944
P16383	GCFC2	S88	M3	P16383_GCFC2_S88_M3	NA	NA	20.2479	NA	19.4139	20.0363	19.4628	18.1692	NA	18.9319	20.531	19.8125	15.9588	18.1771	NA	NA	NA	NA	18.6939	19.6624	NA	18.6597	NA	NA	20.7216	20.6554	NA	20.0742	19.2226	19.1319	NA	19.4037	NA	NA	NA	19.152	NA	18.9288	17.5062	19.0641	18.471	16.3979	NA	NA	18.2931	NA	18.1371	18.9237	19.0419	NA	18.5303	18.7129	NA	NA	18.6351	NA	NA	NA	NA	18.0905	NA	20.0057	NA	19.3345	19.3142	20.5445	NA	18.6902	NA	19.3533	18.8406	18.9742	NA	NA	18.2888	18.8436	NA	20.3469	NA	NA	NA	NA	18.6491	NA	NA	20.9159	18.7825	19.8618	18.482	20.7667	20.6836	NA	NA	19.2423	18.7605	20.7081	NA	20.5343	NA	NA	20.1125	21.8161	NA	20.0857	NA	19.7847	17.8155	18.9959	NA	18.9816	18.042	17.7652	NA	19.3046
P16383	GCFC2	S90	M3	P16383_GCFC2_S90_M3	NA	NA	NA	NA	20.4212	NA	18.4587	19.0523	NA	20.5176	18.845	19.7222	16.1448	NA	17.7866	NA	NA	NA	NA	19.8484	20.3579	18.8456	19.2096	20.1521	NA	NA	20.2335	NA	NA	NA	20.1341	19.814	20.6442	19.932	17.8162	18.6957	NA	19.1147	20.3784	18.4797	18.4068	20.4756	20.8816	NA	20.0714	NA	19.6805	19.323	19.2279	NA	19.3252	NA	19.7206	NA	18.821	NA	NA	NA	NA	19.0735	NA	NA	NA	NA	NA	NA	21.0518	21.182	20.7403	18.9675	18.5149	19.664	NA	NA	18.4748	19.0295	18.5032	NA	22.2706	NA	NA	NA	18.7627	NA	NA	NA	18.9419	20.0652	NA	NA	NA	21.0155	18.7774	20.8718	NA	19.1593	NA	20.4163	19.1716	21.9648	19.5374	19.7533	NA	20.1367	18.3017	18.4024	18.0015	19.8804	NA	19.5117	17.7005	NA	NA	18.8113
P16383	GCFC2	S96	M2	P16383_GCFC2_S96_M2	20.5458	20.1524	20.1517	20.2955	20.1658	20.5338	20.4277	20.1985	20.0977	20.2349	20.3487	20.914	20.349	20.2432	19.9025	19.9344	19.7198	20.0086	NA	NA	19.4186	NA	NA	19.92	20.3681	20.0242	19.8448	19.9891	19.5661	20.1273	20.6322	20.3252	20.8226	20.6093	20.4744	20.517	20.0139	19.61	19.458	19.6887	19.7219	19.6572	20.746	20.8044	20.6835	20.3618	20.5174	20.3749	20.7974	21.0485	20.6442	20.4599	20.5717	20.8342	20.2147	20.1795	20.0903	19.8606	19.8453	20.6204	20.2804	19.9645	19.7549	20.0887	20.0157	19.899	20.0266	19.7191	19.5791	19.5985	19.8103	19.6993	18.5717	19.9796	19.8023	19.7486	19.7542	20.3312	20.9018	20.7444	20.3651	20.6462	20.5513	21.054	20.7142	20.2778	20.0789	19.9838	20.0691	20.1501	19.6812	19.8396	19.7804	19.9573	19.8177	20.5273	20.8986	20.1763	20.344	20.3202	20.332	20.7229	20.5542	20.6311	20.3882	20.435	20.3348	21.0077	20.2914	19.7816	19.7678	19.6993	19.7376	20.0428
P16383	GCFC2	S96	M3	P16383_GCFC2_S96_M3	21.0374	22.4677	19.9793	22.8964	19.7068	20.9073	18.608	19.1597	NA	19.3852	19.0837	19.4449	NA	17.6217	NA	NA	NA	NA	19.26	19.415	20.0654	18.8135	18.7026	19.3383	20.2884	20.2493	20.073	20.0903	20.0653	20.2453	19.869	18.3249	20.379	19.8049	17.5511	18.7624	20.6859	20.6777	19.8768	19.3299	19.0824	20.3736	19.9007	21.1681	19.0113	21.1169	19.6135	19.9505	19.542	20.0978	19.3902	18.2778	19.1161	20.4758	NA	NA	NA	NA	NA	18.3871	21.3181	20.7376	21.1577	20.0699	20.253	20.2339	20.7866	20.2238	19.668	19.0327	17.7344	19.1885	NA	NA	NA	NA	NA	19.9495	21.5696	22.4886	23.0729	22.6212	18.9196	23.5298	22.3759	19.6233	18.1316	18.0673	18.9463	19.4981	20.2862	20.225	18.5849	20.0404	18.3958	19.653	22.858	19.0534	20.0432	21.6997	18.3064	20.6134	18.3646	20.2204	18.8993	17.3512	NA	19.4199	NA	17.6118	17.1047	17.3678	NA	19.5936
P16383	GCFC2	T92	M2	P16383_GCFC2_T92_M2	NA	NA	NA	NA	NA	NA	NA	NA	NA	NA	NA	NA	NA	NA	NA	NA	NA	NA	19.5182	19.1131	NA	15.7868	16.4509	NA	NA	NA	NA	NA	NA	NA	NA	NA	NA	NA	NA	NA	NA	NA	NA	NA	NA	NA	NA	NA	NA	NA	NA	NA	NA	NA	NA	NA	NA	NA	NA	NA	NA	NA	NA	NA	NA	NA	NA	NA	NA	NA	NA	NA	NA	NA	NA	NA	NA	NA	NA	NA	NA	NA	NA	NA	NA	NA	NA	NA	NA	NA	NA	NA	NA	NA	NA	NA	NA	NA	NA	NA	NA	NA	NA	NA	NA	NA	NA	NA	NA	NA	NA	NA	NA	NA	NA	NA	NA	NA
P16383	GCFC2	T92	M3	P16383_GCFC2_T92_M3	21.4219	22.8522	20.4699	23.2809	20.0657	21.8182	NA	18.7733	NA	19.4955	18.4521	19.1767	16.1102	17.9337	17.7237	NA	NA	NA	20.0978	19.7893	19.8791	19.0344	18.7081	19.2367	20.6668	20.6476	20.5477	20.7326	20.9702	21.2024	NA	18.9429	NA	20.3055	NA	19.4501	21.0703	20.5138	19.058	19.2677	19.3808	20.8944	19.0366	21.5526	19.2716	21.5013	19.8098	20.2856	19.6509	20.4822	18.6678	18.6284	19.1517	20.8602	18.7864	NA	NA	NA	NA	NA	21.7025	21.6175	21.5421	20.9506	21.1777	20.6978	NA	NA	18.4257	18.8843	18.6015	19.2139	NA	NA	18.4402	18.9949	18.4403	NA	21.4034	22.8731	23.4574	23.0056	19.0287	23.9143	22.7604	18.6391	18.4724	19.3358	19.755	18.5949	NA	19.8829	19.116	NA	18.8235	NA	23.2425	21.0437	21.0067	NA	19.6438	NA	18.749	20.5955	19.7773	17.9666	17.9669	19.4142	NA	19.4771	16.9183	NA	NA	18.7767
P16383	GCFC2	T97	M2	P16383_GCFC2_T97_M2	20.5458	20.1524	20.1517	20.2955	20.1658	20.5338	20.4277	20.1985	20.0977	20.2349	20.3487	20.914	20.349	20.2432	19.9025	19.9344	19.7198	20.0086	NA	NA	19.4186	NA	NA	19.92	20.3681	20.0242	19.8448	19.9891	19.5661	20.1273	20.6322	20.3252	20.8226	20.6093	20.4744	20.517	20.0139	19.61	19.458	19.6887	19.7219	19.6572	20.746	20.8044	20.6835	20.3618	20.5174	20.3749	20.7974	21.0485	20.6442	20.4599	20.5717	20.8342	20.2147	20.1795	20.0903	19.8606	19.8453	20.6204	20.2804	19.9645	19.7549	20.0887	20.0157	19.899	20.0266	19.7191	19.5791	19.5985	19.8103	19.6993	18.5717	19.9796	19.8023	19.7486	19.7542	20.3312	20.9018	20.7444	20.3651	20.6462	20.5513	21.054	20.7142	20.2778	20.0789	19.9838	20.0691	20.1501	19.6812	19.8396	19.7804	19.9573	19.8177	20.5273	20.8986	20.1763	20.344	20.3202	20.332	20.7229	20.5542	20.6311	20.3882	20.435	20.3348	21.0077	20.2914	19.7816	19.7678	19.6993	19.7376	20.0428
P16383	GCFC2	T97	M3	P16383_GCFC2_T97_M3	21.179	22.6093	20.2397	23.038	20.0611	21.1538	18.98	19.0792	NA	18.8506	19.7551	19.931	NA	17.5476	17.4954	NA	NA	NA	19.5092	19.5566	NA	18.955	18.4687	18.651	20.5518	20.5121	20.3215	20.3461	20.312	20.49	20.232	18.5269	20.7421	20.0509	17.9142	19.0311	20.8275	20.8193	17.0423	19.5941	19.3345	NA	20.2303	21.3097	19.3334	21.2585	19.899	20.1586	19.6835	20.2394	18.831	18.3299	18.8576	20.6174	NA	NA	NA	NA	NA	18.8175	21.4597	20.9852	21.2993	20.3175	20.4989	20.495	21.1497	20.681	20.0095	19.3076	17.9758	19.6231	NA	NA	NA	NA	18.212	20.3328	21.8668	22.6302	23.2145	22.7628	19.09	23.6714	22.5175	19.9094	18.5931	18.3951	19.1965	19.7834	20.6695	20.5319	18.7805	20.4845	18.6579	20.0089	22.9996	19.4519	20.2348	22.0628	18.5318	20.9557	18.5062	20.2033	19.1025	18.1068	NA	18.1629	NA	17.9951	18.4143	17.7511	NA	19.9769
P50395	GDI2	S401	M1	P50395_GDI2_S401_M1	16.1769	17.3338	18.4005	14.3914	18.0142	NA	17.8137	NA	18.3125	16.9308	17.3043	17.2377	17.1768	17.0018	17.148	NA	17.1857	NA	17.6491	NA	NA	16.9891	NA	NA	17.3525	NA	17.2993	NA	18.2276	16.8834	NA	17.5765	17.5502	NA	17.1929	17.85	NA	NA	17.2183	17.2545	17.1781	17.7744	17.871	17.2513	17.0307	NA	17.2598	NA	17.5506	17.9783	18.0748	17.7358	16.9415	15.6706	NA	17.4299	NA	11.4793	NA	NA	NA	12.8516	NA	NA	NA	17.3946	17.0988	17.4121	NA	17.0011	17.5146	17.6477	NA	NA	17.3415	17.8212	NA	NA	16.9307	16.8743	16.4663	16.2238	17.0819	16.6553	NA	NA	NA	17.374	NA	NA	17.8394	17.4092	17.837	17.3114	17.566	17.6022	17.1676	17.4302	17.3141	17.4502	17.092	17.4607	NA	NA	17.3454	NA	17.5088	17.2532	NA	NA	17.27	17.6062	15.3838	NA
P50395	GDI2	T205	M1	P50395_GDI2_T205_M1	17.2246	16.8074	16.7987	17.312	16.6308	17.9749	17.8181	16.1506	18.0682	15.9216	17.3128	16.667	NA	17.1025	NA	16.9284	17.7368	17.674	17.6929	16.3903	16.8053	18.3723	18.4977	NA	17.7511	NA	17.2882	17.1604	17.2278	NA	16.5552	16.2031	17.0994	17.0037	17.8711	NA	16.6628	18.3068	NA	NA	16.4871	17.0115	17.1927	NA	17.2147	17.5367	NA	NA	17.3234	18.5084	16.9428	17.0439	15.5696	18.4326	18.7027	18.0015	17.5782	NA	18.1697	16.823	18.011	17.8203	18.0113	17.4501	17.3397	17.248	NA	NA	NA	16.3178	17.9734	NA	17.6791	17.7476	17.137	18.5286	15.9544	17.904	17.5413	17.5374	17.5337	17.0727	17.5867	17.3884	17.5097	17.756	18.2232	NA	16.2387	17.7869	17.3033	17.6745	16.3809	18.2215	NA	17.6517	15.615	17.4682	NA	18.1947	17.5663	18.4733	17.5651	18.065	18.1007	18.5916	18.3347	17.5969	17.2765	NA	16.7866	NA	17.0659	16.4723
P50395	GDI2	Y203	M1	P50395_GDI2_Y203_M1	17.0385	NA	17.1372	16.235	16.8037	NA	NA	16.3494	NA	16.8597	16.7839	NA	17.0038	NA	17.0329	NA	NA	17.1421	NA	16.8504	NA	NA	NA	13.2231	NA	16.402	16.5699	NA	16.6078	16.684	16.1672	16.6156	16.1685	16.0018	NA	17.8376	NA	NA	16.6546	16.414	NA	NA	16.7782	16.7226	16.8236	16.8648	16.7791	16.7873	16.9052	NA	16.8795	16.8814	16.8964	NA	NA	NA	16.8615	16.8995	NA	17.1303	NA	NA	NA	16.7121	16.6625	16.6691	17.8933	17.841	17.862	16.7525	NA	16.6014	17.0034	17.0431	16.8165	16.8495	16.7302	17.1813	NA	NA	NA	NA	16.3028	16.0225	NA	17.0865	NA	17.044	17.1296	NA	NA	17.1403	16.703	NA	16.8136	16.8754	16.671	16.984	16.9759	NA	NA	NA	NA	NA	NA	NA	NA	NA	16.6725	16.3748	NA	16.4957	16.5124	16.011
Q8TEQ6	GEMIN5	S757	M1	Q8TEQ6_GEMIN5_S757_M1	18.4386	19.5704	18.3963	18.9483	18.5307	18.7017	17.7237	17.7541	17.7715	17.6973	17.97	17.878	16.9775	16.9008	17.2091	14.53	16.8187	17.3113	17.2171	17.4829	16.6609	17.6975	16.7228	16.8807	18.5407	18.1637	18.4284	17.9878	18.2202	18.4323	17.7323	17.9166	17.218	18.0096	17.8611	17.8839	17.721	17.626	17.5159	17.2654	17.5354	16.8576	18.0611	18.0862	18.0858	18.1143	18.0595	18.1263	18.1792	18.2968	18.2431	17.8532	18.2872	18.481	17.8202	17.5742	17.8097	18.1226	18.0965	17.8705	18.2142	18.4774	18.1136	18.0965	18.0802	18.2471	17.9057	17.8834	18.3565	17.8806	17.5974	18.0632	17.9891	17.894	17.8146	17.7588	17.837	18.2099	18.5562	18.6025	19.2028	18.5517	17.6453	19.032	18.6794	17.7931	17.7859	18.0221	17.9855	18.1071	18.2293	18.6603	18.3014	18.259	18.7737	18.2308	18.5732	18.1733	18.1818	18.4502	18.3005	18.6144	17.7405	18.643	17.8088	17.7605	17.8267	18.4267	16.3393	17.5332	16.69	17.7317	14.7854	17.7926
Q06210	GFPT1	S261	M1	Q06210_GFPT1_S261_M1	20.2459	20.6075	19.5652	20.5307	19.0185	19.1845	19.7031	19.3012	20.3395	19.7502	19.3702	19.2281	20.1364	19.6033	19.6264	19.5354	19.5889	19.3087	NA	20.2798	19.5976	19.789	19.4728	19.5204	19.5632	19.3291	19.7798	19.2421	19.62	19.3026	19.1395	19.5965	19.7124	19.8259	19.0247	19.212	19.7318	19.5618	19.539	19.2374	19.5551	NA	19.3997	19.7219	19.0704	19.3693	NA	19.3154	18.8571	18.6127	18.6428	18.5071	18.6415	18.6364	19.5296	19.2512	19.334	19.9046	19.2519	19.2687	18.3356	19.4601	19.1089	19.1594	19.1834	19.6326	19.51	19.5829	19.3767	19.5089	19.3134	19.1274	20	19.4669	19.174	18.613	19.3196	19.6227	19.9613	19.9916	20.7173	20.2363	18.7251	20.3049	21.3449	20.2163	19.8491	19.825	20.0993	19.8501	19.7495	20.0089	19.8086	19.5315	20.0366	19.9005	20.3685	18.936	18.7692	19.0094	NA	19.3252	19.7201	19.709	19.0415	19.6112	19.2037	19.0813	19.5644	19.5755	19.2748	19.4244	19.1428	19.6058
Q06210	GFPT1	T262	M1	Q06210_GFPT1_T262_M1	NA	NA	NA	NA	NA	NA	NA	NA	NA	NA	NA	NA	NA	NA	NA	NA	NA	NA	19.1587	NA	NA	NA	NA	NA	NA	NA	NA	NA	NA	NA	NA	NA	NA	NA	NA	NA	NA	NA	NA	NA	NA	18.8234	NA	NA	NA	NA	18.8728	NA	NA	NA	NA	NA	NA	NA	NA	NA	NA	NA	NA	NA	17.4438	NA	NA	NA	NA	NA	NA	NA	NA	NA	NA	NA	NA	NA	NA	17.3227	NA	NA	NA	NA	NA	NA	NA	NA	NA	NA	NA	NA	NA	NA	NA	NA	NA	NA	NA	NA	NA	NA	NA	NA	18.7492	NA	NA	NA	NA	NA	NA	NA	NA	NA	NA	NA	NA	NA
O94808	GFPT2	S244	M1	O94808_GFPT2_S244_M1	13.7302	14.9622	NA	NA	NA	NA	NA	NA	NA	NA	NA	NA	NA	NA	NA	NA	NA	NA	NA	NA	NA	NA	NA	NA	NA	NA	NA	NA	NA	NA	NA	NA	NA	NA	NA	NA	NA	NA	NA	NA	NA	NA	NA	NA	NA	NA	NA	NA	NA	NA	NA	NA	NA	NA	NA	NA	NA	NA	NA	NA	NA	NA	NA	NA	NA	NA	NA	NA	NA	NA	NA	NA	NA	NA	NA	NA	NA	NA	NA	NA	12.594	14.1076	NA	18.4932	NA	NA	NA	NA	NA	NA	NA	NA	NA	NA	NA	NA	NA	NA	NA	NA	NA	NA	NA	NA	NA	NA	NA	NA	NA	NA	NA	NA	NA	NA
O75223	GGCT	S24	M1	O75223_GGCT_S24_M1	18.823	18.1365	19.0282	18.6439	19.0854	18.9506	NA	20.6258	19.8756	NA	19.0372	19.8999	NA	NA	NA	NA	NA	NA	18.8871	19.0753	18.8662	18.7931	18.8296	18.8825	NA	NA	NA	16.5005	NA	NA	19.1215	NA	NA	18.4506	19.8776	15.2216	NA	NA	18.3968	NA	NA	NA	NA	NA	NA	NA	19.4368	19.4711	NA	19.0313	19.3626	18.7268	20.2334	19.0894	18.8973	18.4821	18.9832	NA	19.3301	19.5458	18.6156	18.3626	18.5921	18.4907	18.528	18.6694	NA	18.2594	14.4318	NA	NA	NA	18.7074	18.6686	18.7927	18.8411	18.9673	18.9251	NA	18.562	17.2406	NA	NA	18.3602	NA	NA	NA	NA	NA	NA	19.2222	18.8177	20.1504	NA	19.337	NA	18.4383	NA	18.8616	20.1121	NA	19.8794	NA	19.6894	NA	NA	19.2429	19.0797	NA	NA	NA	18.762	NA	20.0994
O75223	GGCT	S37	M1	O75223_GGCT_S37_M1	17.263	16.1364	17.2246	16.4867	16.6836	16.9005	16.4996	16.693	16.4589	16.7479	16.4659	16.5088	17.0225	17.0585	16.6754	17.3615	16.899	NA	NA	NA	NA	NA	NA	NA	16.7188	NA	16.5375	17.2315	NA	17.0127	17.3372	NA	16.456	17.4116	16.8774	16.7348	17.7081	NA	NA	16.9679	16.8479	17.2168	15.9204	NA	16.4942	16.567	NA	16.1273	16.7376	16.026	16.4533	16.23	16.3166	16.4577	15.4225	NA	15.0654	NA	NA	NA	20.3515	NA	20.2086	17.3137	NA	17.0232	16.6463	16.7196	16.8633	16.9371	16.9528	16.746	15.768	NA	16.7371	16.4925	NA	16.4666	15.7202	15.976	15.9881	16.2978	16.4898	15.6375	NA	16.3851	17.6577	16.9955	17.4222	17.27	16.2386	16.4362	NA	15.7502	NA	15.6805	15.6606	17.4413	15.7893	16.3155	16.3739	16.4449	16.473	NA	NA	19.3336	NA	NA	16.3001	17.0097	16.5481	16.9444	17.1078	NA
O75223	GGCT	T28	M1	O75223_GGCT_T28_M1	NA	NA	NA	NA	NA	NA	19.5059	20.1349	19.3063	20.2625	NA	NA	19.8895	18.0741	20.1816	19.683	21.1728	19.9224	NA	NA	NA	NA	NA	NA	19.1029	17.5294	19.6236	17.6255	18.8405	18.5629	20.9674	19.3732	NA	16.215	20.2905	18.1693	20.0989	19.6909	14.6789	18.2842	18.6525	NA	21.1725	21.016	20.9495	21.2314	20.6453	19.0692	NA	19.2666	NA	18.5461	NA	18.4882	19.377	20.3457	20.0046	20.4289	19.495	20.3326	NA	NA	NA	NA	NA	NA	19.1043	17.7295	16.6667	19.3253	20.1016	18.0638	NA	NA	NA	NA	NA	NA	18.4601	18.6945	18.464	19.8051	20.0259	NA	19.6912	20.3277	18.8943	20.3935	20.6342	20.3592	19.9645	17.555	19.7174	21.4323	19.8847	20.8435	19.5212	20.332	18.3164	18.9808	20.1132	NA	19.8316	NA	20.5129	19.729	NA	18.5549	20.2513	19.8653	20.0731	17.7782	20.4109	18.9398
Q9UJ14	GGT7	S72	M1	Q9UJ14_GGT7_S72_M1	21.2853	20.5156	21.5973	20.5163	21.2051	21.2716	20.0716	20.0024	19.8891	19.8626	20.0808	20.0682	20.5316	20.8057	21.0805	20.6407	20.8822	20.9971	20.8704	20.8518	20.4405	21.2552	20.8091	20.9442	21.491	21.1918	21.3512	20.993	21.6016	21.2473	20.338	20.5953	19.381	20.371	20.1854	20.5838	21.7687	21.4387	21.7782	21.6621	21.7839	21.9686	21.3082	21.4931	20.9762	21.4338	21.4293	21.463	20.7474	20.4826	20.6616	20.254	20.1533	20.4026	20.0839	19.8208	20.4285	20.7654	20.4742	20.1053	20.8714	20.7934	20.4752	20.6043	20.5247	20.8155	20.671	20.8273	20.7061	20.8967	20.4008	20.7811	20.3262	20.6633	19.842	20.3672	20.5115	20.9007	20.5846	21.1123	20.5816	20.6723	20.4345	20.3847	20.5511	20.2438	20.292	20.521	20.7132	20.7594	20.9286	21.0166	20.868	20.6722	21.2123	20.9455	20.4	20.553	20.3218	20.9137	20.5517	20.4963	20.5329	20.6583	20.6179	20.2332	20.7611	20.9029	20.9826	21.3186	21.4795	21.5794	21.1017	21.5163
Q9UJ14	GGT7	S73	M1	Q9UJ14_GGT7_S73_M1	18.8191	NA	16.175	NA	NA	NA	NA	NA	NA	NA	NA	NA	NA	NA	NA	NA	NA	NA	NA	NA	NA	NA	NA	NA	NA	NA	NA	18.6189	19.1143	NA	NA	NA	NA	NA	NA	NA	NA	NA	NA	NA	NA	18.1403	NA	NA	NA	NA	NA	NA	NA	NA	NA	NA	NA	NA	NA	NA	NA	NA	NA	NA	NA	NA	NA	NA	NA	NA	NA	NA	17.1258	17.7956	NA	NA	NA	NA	NA	NA	NA	NA	17.2949	NA	NA	NA	NA	NA	NA	NA	NA	NA	NA	16.751	17.9584	NA	NA	16.1727	17.3713	NA	NA	NA	NA	NA	NA	NA	NA	NA	NA	NA	NA	NA	NA	NA	NA	NA	NA	NA
Q9UJ14	GGT7	S74	M1	Q9UJ14_GGT7_S74_M1	NA	NA	NA	NA	NA	NA	17.1643	NA	NA	NA	NA	NA	NA	NA	NA	NA	16.223	NA	NA	NA	NA	NA	NA	NA	NA	15.6151	18.28	NA	18.0756	19.1076	NA	NA	NA	NA	NA	NA	17.5607	NA	18.3373	NA	15.8982	NA	NA	NA	16.4782	18.6767	NA	18.0641	NA	NA	NA	NA	NA	NA	NA	NA	NA	NA	NA	NA	NA	NA	NA	NA	NA	NA	NA	NA	NA	NA	NA	NA	NA	NA	NA	NA	NA	NA	NA	17.6079	14.9299	NA	NA	NA	NA	NA	NA	NA	NA	NA	NA	NA	NA	17.4609	NA	NA	NA	NA	15.2264	NA	NA	NA	NA	19.2995	NA	NA	16.8163	14.7784	17.3941	NA	NA	NA	NA	17.6111
Q9UJ14	GGT7	S75	M1	Q9UJ14_GGT7_S75_M1	NA	NA	17.4759	NA	NA	NA	NA	NA	NA	NA	NA	NA	18.2066	18.3233	18.2865	17.1372	18.1878	18.0367	18.2982	15.5219	NA	16.6909	NA	17.0994	16.9254	NA	NA	NA	NA	NA	NA	NA	NA	NA	NA	NA	NA	18.0973	NA	17.7989	NA	NA	17.6144	17.862	16.7113	NA	18.8002	NA	14.8409	NA	NA	14.6028	14.5386	17.9258	NA	NA	NA	NA	14.9558	NA	NA	NA	NA	NA	15.5529	16.0683	NA	NA	NA	NA	NA	NA	17.8398	15.9878	NA	NA	14.3304	16.8136	NA	NA	NA	NA	16.1639	NA	17.0008	17.6298	17.202	18.2813	18.2369	17.9348	NA	NA	17.2638	NA	16.9979	NA	14.3782	NA	NA	NA	NA	14.3102	17.4476	14.7095	18.4577	15.6961	18.6982	18.9927	NA	NA	16.0625	NA	17.8369	NA
Q9UJ14	GGT7	S79	M1	Q9UJ14_GGT7_S79_M1	NA	NA	NA	15.6606	NA	NA	NA	NA	NA	NA	NA	NA	NA	NA	NA	NA	NA	NA	NA	14.7514	15.5371	NA	NA	NA	NA	NA	NA	NA	NA	NA	NA	NA	NA	NA	NA	NA	NA	NA	NA	NA	NA	NA	NA	NA	NA	NA	NA	NA	NA	NA	NA	NA	NA	NA	NA	NA	NA	NA	NA	NA	NA	16.8131	NA	NA	NA	NA	NA	NA	NA	NA	NA	15.5578	NA	NA	NA	NA	NA	NA	NA	NA	NA	NA	NA	NA	NA	NA	NA	NA	NA	NA	NA	NA	NA	NA	NA	17.3984	NA	NA	NA	NA	NA	NA	NA	NA	15.1952	NA	NA	NA	NA	NA	NA	NA	NA	NA
Q9UJ14	GGT7	S83	M1	Q9UJ14_GGT7_S83_M1	NA	21.0193	NA	19.7041	21.6938	21.2727	NA	19.6533	17.5923	19.2958	20.0798	17.3617	NA	NA	NA	19.7336	NA	NA	NA	20.0752	20.5787	NA	20.7807	19.9541	19.5375	23.2196	19.6561	NA	NA	18.3235	22.5617	20.2913	NA	21.2199	18.2017	21.0711	NA	NA	NA	NA	NA	NA	20.3116	NA	20.4906	NA	NA	NA	19.3658	NA	17.1571	17.7693	NA	NA	NA	NA	NA	20.6121	20.9244	20.3498	21.5087	20.8715	20.6725	20.5954	20.5824	20.2403	21.0661	21.4756	20.4848	17.5551	19.8683	NA	19.6819	20.4681	20.2744	20.8822	19.1754	19.2457	18.7797	17.4655	20.4497	19.0891	NA	18.2045	19.0233	20.3002	20.288	NA	20.0677	NA	NA	21.1708	NA	19.0983	NA	18.3069	21.1692	NA	21.2728	NA	18.3689	20.5028	NA	22.1184	NA	NA	15.8797	NA	18.6587	21.4831	NA	NA	NA	19.4737
O75420	GIGYF1	S137	M1	O75420_GIGYF1_S137_M1	17.5421	18.6415	17.4643	18.0347	17.5281	17.6846	17.5961	17.6174	17.879	17.5379	17.8775	17.8596	17.4561	17.9049	17.8897	17.6979	17.64	17.7345	17.4642	17.7146	17.2477	17.6687	16.9376	17.3901	17.9301	18.0515	17.964	17.9725	17.8811	17.8557	17.8363	17.8906	17.4052	17.8312	17.8462	17.813	18.1899	18.4213	18.0286	17.7046	17.8811	16.996	18.2196	18.2281	18.1311	18.0946	17.9892	18.1093	17.7237	17.7524	17.6292	17.3715	17.7061	17.8289	17.8283	17.7138	17.7969	18.1042	17.7394	17.6392	18.5781	18.2887	NA	18.2952	18.4865	18.5703	17.8513	17.9145	17.9129	17.7057	17.4353	17.7608	17.5117	17.5316	17.3932	17.6233	17.4079	17.5466	18.3387	18.42	18.6645	18.1713	17.1831	18.5092	18.0763	17.6768	17.6119	17.6806	17.6382	17.9721	17.8057	18.0385	17.6324	17.8316	17.8097	17.7195	18.5739	18.0169	18.0619	18.1848	17.8862	18.084	17.9086	18.1881	17.6958	17.3737	17.6073	18.0487	18.0777	17.7251	17.6872	17.5618	17.635	17.8342
O75420	GIGYF1	S638	M1	O75420_GIGYF1_S638_M1	17.9136	19.1476	17.8503	18.6852	17.6882	17.5444	18.2695	18.0389	18.0413	17.6688	17.9963	18.0676	17.9982	18.1072	17.6863	17.8042	18.1217	18.2969	17.306	17.0492	16.9373	17.3836	17.0945	17.303	17.8867	17.9023	17.875	17.6873	17.5458	17.8674	17.7594	18.393	17.5617	17.8883	17.8243	17.5769	17.6221	17.6888	17.5345	17.3026	17.5398	17.3433	17.858	17.9555	17.7074	17.5245	17.6068	17.5899	17.1423	16.9351	17.1829	17.2072	17.1779	17.3494	17.3784	17.7978	17.5677	17.5378	17.4772	17.6224	17.3641	17.7735	17.4024	17.7237	17.4337	17.7398	17.3713	17.4137	17.5013	17.4655	17.7289	17.8306	17.7095	17.4387	17.3968	17.4358	16.9921	17.1035	18.045	17.9611	18.7024	18.2775	18.3555	18.5917	18.7165	17.6617	18.2125	18.1158	17.6878	17.8451	18.0928	18.3103	17.6337	17.9218	18.1978	18.0258	18.5098	17.9838	17.5653	17.8869	17.8196	18.112	17.064	17.6756	16.9577	17.2509	18.008	17.5738	17.4599	17.578	17.7299	17.7683	NA	17.544
Q6Y7W6	GIGYF2	S139	M1	Q6Y7W6_GIGYF2_S139_M1	13.1562	14.2612	14.0207	12.4389	13.4974	13.0989	14.2891	13.5983	14.269	13.5127	NA	13.9135	13.697	12.6595	NA	11.7602	NA	NA	NA	14.6669	13.311	12.6679	14.0701	12.9267	13.7222	13.9966	NA	14.5787	13.514	14.7382	12.7564	13.4383	NA	12.1082	15.4971	11.8338	NA	NA	13.7786	14.0426	14.2342	13.339	13.2676	14.9313	15.0586	12.5403	14.9025	14.35	13.6951	14.1761	13.5336	13.1992	13.5931	13.8155	11.9226	NA	15.6227	13.8064	14.2502	14.3207	NA	NA	13.8919	11.554	NA	13.6926	13.8996	14.2027	14.6101	13.5055	14.6652	13.9644	NA	14.9324	NA	12.2549	13.7791	15.7887	14.1174	13.7461	13.1297	12.4013	12.9052	13.367	12.7818	14.2602	13.1332	NA	14.7807	12.4859	13.577	12.4451	12.3796	14.0451	13.6076	13.5427	13.4684	12.5644	14.0725	13.8008	14.7171	13.7013	15.9937	14.287	15.0902	13.3673	14.1512	14.2917	NA	NA	12.167	13.7577	NA	NA
Q6Y7W6	GIGYF2	S158	M1	Q6Y7W6_GIGYF2_S158_M1	NA	NA	NA	NA	NA	NA	NA	NA	15.8679	NA	NA	NA	NA	NA	NA	NA	NA	NA	NA	NA	NA	NA	16.201	NA	NA	NA	NA	NA	NA	NA	NA	NA	NA	NA	NA	NA	NA	NA	15.5008	NA	NA	15.8573	NA	NA	NA	NA	NA	NA	16.5863	NA	NA	NA	NA	NA	15.5981	NA	NA	NA	NA	NA	NA	NA	NA	NA	NA	NA	NA	NA	NA	NA	NA	16.1327	NA	16.0162	NA	NA	NA	15.9117	NA	NA	NA	NA	NA	NA	NA	NA	NA	NA	NA	NA	NA	NA	NA	NA	NA	NA	NA	NA	NA	NA	NA	NA	15.8524	NA	NA	15.6055	16.1482	NA	NA	NA	NA	NA	NA	NA
Q6Y7W6	GIGYF2	S160	M1	Q6Y7W6_GIGYF2_S160_M1	16.9542	17.9286	16.6642	17.2549	16.7258	16.193	16.9537	16.5434	NA	16.023	16.7488	16.6747	17.0429	17.0197	16.249	16.6508	16.8705	16.5563	16.6307	16.3923	16.4604	16.6357	NA	16.206	NA	16.9344	16.6545	16.8536	16.7423	16.5026	16.1432	16.7535	16.135	16.2551	15.4547	15.5725	16.3178	16.3444	NA	16.0098	16.1452	NA	15.9462	16.3029	16.1262	16.0794	16.636	15.8158	NA	16.8645	16.6022	16.4458	16.8091	16.9744	NA	15.2387	NA	NA	NA	NA	16.6587	16.3497	NA	NA	16.6383	NA	16.0598	16.2236	16.8428	16.2278	16.6242	NA	16.049	NA	16.3239	15.9409	15.7718	NA	17.3439	17.2564	18.0628	17.4005	17.0921	17.6407	17.5647	16.1231	16.6871	16.4581	16.4367	16.5174	16.1712	16.5899	15.4983	16.3592	16.6756	16.1497	17.306	16.7561	17.0937	16.866	16.8272	16.9412	NA	16.6184	15.9637	NA	NA	16.1314	NA	15.5047	NA	16.156	16.3039	15.7988
Q6Y7W6	GIGYF2	S236	M1	Q6Y7W6_GIGYF2_S236_M1	17.9765	19.0859	17.9317	18.2061	18.2188	17.9587	18.1046	17.9033	17.5855	18.054	18.2226	18.0954	17.6714	17.8091	17.6333	17.6652	17.6297	17.7898	17.6412	17.4785	17.7359	17.6997	17.7037	17.7081	18.1461	17.8976	18.1635	17.6267	17.7769	18.1978	17.9875	18.0327	18.0909	18.1505	17.8284	17.8334	17.8091	18.1832	17.5573	17.523	17.7388	17.2934	17.4367	17.384	17.6812	17.1937	17.9113	17.2838	18.7144	18.1188	18.5525	18.5664	18.5927	18.5531	17.6696	17.7131	17.4114	17.95	17.3166	17.5547	18.0115	18.0311	18.0832	18.061	18.0077	17.7207	18.3328	18.356	18.1377	18.3131	18.2493	18.1802	17.7318	17.6028	17.7155	17.5549	17.7691	17.5099	18.5807	18.4613	19.0706	18.619	18.2082	18.7452	18.6662	17.9253	17.8755	17.7139	17.9585	17.7476	17.9445	18.342	18.2261	18.1611	18.2473	17.9255	18.2504	18.0376	18.2405	18.0385	18.1396	18.1434	18.3968	18.5272	18.7749	17.9802	18.4666	18.5905	17.5136	17.5507	17.5941	17.6112	17.5427	17.5323
Q6Y7W6	GIGYF2	S23	M1	Q6Y7W6_GIGYF2_S23_M1	NA	NA	NA	NA	NA	NA	NA	NA	NA	NA	NA	NA	NA	NA	NA	NA	NA	NA	NA	NA	NA	NA	NA	NA	NA	NA	NA	NA	NA	NA	NA	NA	15.8934	NA	NA	NA	16	NA	NA	NA	NA	NA	NA	NA	NA	NA	NA	NA	NA	NA	NA	NA	NA	NA	NA	NA	NA	NA	NA	NA	NA	NA	NA	NA	NA	NA	NA	NA	16.4687	NA	NA	NA	NA	NA	NA	NA	NA	NA	NA	NA	NA	NA	NA	NA	NA	NA	NA	NA	NA	NA	NA	NA	NA	NA	NA	NA	NA	NA	NA	NA	NA	NA	NA	NA	NA	NA	NA	NA	NA	NA	NA	NA	NA	NA
Q6Y7W6	GIGYF2	S23	M2	Q6Y7W6_GIGYF2_S23_M2	NA	NA	NA	14.9492	NA	NA	NA	NA	NA	NA	NA	NA	NA	NA	NA	NA	NA	NA	NA	NA	NA	NA	NA	NA	NA	NA	NA	NA	NA	NA	NA	NA	NA	NA	NA	NA	NA	NA	NA	NA	NA	NA	NA	NA	NA	NA	NA	NA	NA	NA	NA	NA	NA	NA	NA	NA	NA	NA	NA	NA	NA	NA	NA	NA	NA	NA	NA	NA	NA	NA	NA	NA	NA	NA	NA	NA	NA	NA	NA	NA	16.3407	NA	NA	16.1347	NA	NA	NA	NA	NA	NA	NA	NA	NA	NA	NA	NA	NA	NA	NA	NA	NA	NA	NA	NA	NA	NA	NA	NA	NA	NA	NA	NA	NA	NA
Q6Y7W6	GIGYF2	S26	M1	Q6Y7W6_GIGYF2_S26_M1	NA	15.5744	NA	NA	15.724	NA	NA	NA	NA	NA	17.3619	NA	NA	NA	NA	NA	NA	NA	NA	15.0591	14.0811	NA	14.8261	NA	NA	NA	NA	16.1659	16.144	NA	NA	NA	NA	NA	NA	NA	NA	NA	NA	NA	NA	NA	NA	15.1347	NA	NA	NA	NA	NA	NA	NA	15.5962	NA	NA	NA	NA	NA	NA	NA	15.4889	NA	16.1567	14.6954	NA	NA	NA	NA	NA	NA	NA	NA	NA	16.1604	15.4424	16.5097	NA	15.831	15.5103	15.6424	15.9242	16.161	NA	NA	16.1773	NA	NA	15.9402	NA	NA	NA	NA	NA	NA	NA	NA	15.8489	NA	NA	NA	NA	NA	NA	15.8849	NA	15.651	NA	NA	NA	NA	NA	NA	NA	NA	NA
Q6Y7W6	GIGYF2	S26	M2	Q6Y7W6_GIGYF2_S26_M2	18.6251	19.5433	20.5893	19.6493	20.0713	19.9392	20.5316	18.4128	20.9045	19.7186	19.8709	20.1451	19.7379	19.2733	19.229	19.7343	19.7621	18.9782	19.037	19.433	19.5142	18.3842	20.979	19.1989	20.3159	19.6524	20.0897	19.9055	19.9321	20.1045	20.0006	20.0733	20.0829	20.0884	20.3052	20.0999	20.0861	19.9034	19.6582	19.7963	19.8792	19.5815	20.5519	20.0923	19.7948	20.269	20.092	19.7989	20.5043	20.1524	20.3535	20.454	20.1329	20.5565	19.9889	19.8385	20.0861	19.3362	19.5538	19.785	20.1079	19.8873	19.8809	19.8409	20.0562	19.8379	20.3369	20.0496	19.5522	19.6134	20.2599	20.1567	20.6211	20.0832	20.506	20.182	20.6227	20.5362	20.7629	21.0477	20.7295	19.9165	20.5935	20.7046	19.7254	18.9052	19.9853	18.692	19.2675	19.1591	19.7247	19.526	18.2325	19.8752	18.1009	19.7147	20.2242	19.608	20.2724	20.3758	20.1846	20.1705	20.3215	19.2823	19.4213	17.893	17.2628	19.0516	19.3918	19.4453	19.2828	19.344	19.2652	19.5558
Q6Y7W6	GIGYF2	S30	M1	Q6Y7W6_GIGYF2_S30_M1	NA	NA	NA	NA	NA	NA	NA	NA	NA	NA	NA	NA	NA	16.5866	NA	NA	NA	NA	NA	NA	NA	NA	NA	17.3408	NA	NA	NA	NA	NA	NA	NA	NA	NA	NA	NA	NA	NA	NA	NA	NA	NA	NA	NA	NA	NA	NA	NA	NA	NA	NA	NA	NA	NA	NA	NA	NA	NA	16.0758	NA	NA	14.9027	NA	NA	NA	16.2982	NA	NA	NA	NA	15.6468	NA	NA	NA	NA	NA	NA	NA	NA	NA	NA	NA	NA	NA	NA	NA	NA	NA	NA	NA	NA	NA	NA	NA	15.7061	NA	NA	NA	NA	NA	NA	NA	NA	NA	NA	NA	15.6035	NA	NA	NA	NA	NA	NA	NA	NA
Q6Y7W6	GIGYF2	S30	M2	Q6Y7W6_GIGYF2_S30_M2	18.9246	19.9072	20.8888	19.9543	20.3707	20.2387	20.831	18.7122	21.204	20.0181	20.1704	20.4446	20.0374	19.5728	19.5285	20.0337	20.0616	19.2776	19.3365	19.7325	19.8137	18.6837	21.2785	19.4984	20.6154	19.8112	20.3892	20.2049	20.2316	20.404	20.3	20.3728	20.3824	20.3878	20.6046	20.3994	20.3855	20.2028	19.9577	20.0958	20.1786	19.881	20.8514	20.3917	20.0943	20.5685	20.3914	20.0984	20.8038	20.4519	20.6529	20.7535	20.4323	20.856	20.2884	20.138	20.3855	19.6357	19.8533	20.0844	20.4073	20.1868	20.1804	20.1404	20.3557	20.1374	20.6363	20.3491	20.0543	19.9129	20.5594	20.4561	20.9206	20.3827	20.8055	20.4815	20.9222	20.8357	21.0623	21.3471	21.0204	19.7173	20.8929	21.004	20.1552	19.2047	20.2848	18.9915	19.567	19.4585	20.0242	19.4195	18.532	20.1747	18.4003	20.0141	20.5236	19.9074	20.5718	20.6752	20.484	20.4699	20.6209	19.5818	19.8909	19.102	20.2484	19.1478	19.6913	19.7448	19.5822	19.6435	19.5646	19.8553
Q6Y7W6	GIGYF2	S335	M1	Q6Y7W6_GIGYF2_S335_M1	17.7277	18.5297	17.8907	17.7898	17.9056	17.6782	17.9653	17.6642	17.7007	18.2413	17.9629	17.9436	18.0327	18.2175	18.1163	18.173	18.0535	18.1784	17.2058	18.1436	18.1611	18.2043	18.2408	18.0974	18.0861	18.4625	18.133	18.5037	18.3096	18.3194	17.8647	18.0519	18.0872	18.1558	18.1466	17.6994	18.1069	18.2512	17.7324	17.7264	17.9912	17.4551	18.0589	18.2005	18.2745	18.2329	17.7413	18.1205	18.2687	18.2618	18.497	18.5679	18.3097	18.3475	18.4732	18.473	18.4026	18.6871	18.3117	18.3736	18.3214	18.1362	18.6295	18.4615	18.4505	18.4625	18.1575	18.1766	18.4982	18.0614	18.3343	18.2126	17.7843	17.8437	18.0893	17.9386	17.8903	18.0622	19.0253	18.6524	18.7786	18.27	17.9396	18.5795	18.4768	18.2128	18.2795	18.2404	18.234	18.2739	17.9872	17.939	17.9643	18.0318	18.0163	18.2202	18.5509	17.793	18.2616	17.9774	17.8175	17.99	17.7885	17.9862	17.7821	17.9289	17.8921	18.0927	17.7932	17.6677	17.673	17.7434	17.7942	17.9234
Q6Y7W6	GIGYF2	S335	M3	Q6Y7W6_GIGYF2_S335_M3	15.8923	17.6796	16.9302	16.9842	17.0047	17.0513	16.8564	16.9967	16.2728	17.6543	17.2363	17.1286	16.862	17.0707	NA	17.0184	16.7781	17.1374	15.5803	NA	16.1719	16.8105	16.6346	16.539	17.3949	17.2733	17.452	17.2387	17.2523	17.0592	17.0903	17.0034	17.2399	17.1855	17.217	16.9728	17.2189	17.2308	16.8914	16.8573	17.0891	16.6273	NA	16.7567	16.7036	17.3476	16.6578	17.409	NA	16.8438	NA	15.9982	16.3761	16.8754	17.3223	17.4075	NA	17.4608	16.6542	17.2714	16.8903	16.6342	16.9548	16.438	16.5366	16.8486	16.8999	16.8316	16.9167	16.9134	16.9025	16.7238	NA	16.744	17.1318	16.5923	16.9146	16.983	17.8993	18.2781	18.3074	18.0647	17.6279	18.1128	17.8528	17.3766	17.4286	17.3474	17.284	17.1882	16.9664	16.9563	16.2771	17.0179	16.7955	17.265	16.927	15.4396	16.4214	16.6378	16.5556	17.0092	NA	15.6011	NA	NA	NA	NA	16.6897	16.7178	16.6106	16.9708	16.7901	17.1295
Q6Y7W6	GIGYF2	S337	M3	Q6Y7W6_GIGYF2_S337_M3	15.8923	17.6796	16.9302	16.9842	17.0047	17.0513	16.8564	16.9967	16.2728	17.6543	17.2363	17.1286	16.862	17.0707	NA	17.0184	16.7781	17.1374	15.5803	NA	16.1719	16.8105	16.6346	16.539	17.3949	17.2733	17.452	17.2387	17.2523	17.0592	17.0903	17.0034	17.2399	17.1855	17.217	16.9728	17.2189	17.2308	16.8914	16.8573	17.0891	16.6273	NA	16.7567	16.7036	17.3476	16.6578	17.409	NA	16.8438	NA	15.9982	16.3761	16.8754	17.3223	17.4075	NA	17.4608	16.6542	17.2714	16.8903	16.6342	16.9548	16.438	16.5366	16.8486	16.8999	16.8316	16.9167	16.9134	16.9025	16.7238	NA	16.744	17.1318	16.5923	16.9146	16.983	17.8993	18.2781	18.3074	18.0647	17.6279	18.1128	17.8528	17.3766	17.4286	17.3474	17.284	17.1882	16.9664	16.9563	16.2771	17.0179	16.7955	17.265	16.927	15.4396	16.4214	16.6378	16.5556	17.0092	NA	15.6011	NA	NA	NA	NA	16.6897	16.7178	16.6106	16.9708	16.7901	17.1295
Q6Y7W6	GIGYF2	S340	M3	Q6Y7W6_GIGYF2_S340_M3	15.8923	17.6796	16.9302	16.9842	17.0047	17.0513	16.8564	16.9967	16.2728	17.6543	17.2363	17.1286	16.862	17.0707	NA	17.0184	16.7781	17.1374	15.5803	NA	16.1719	16.8105	16.6346	16.539	17.3949	17.2733	17.452	17.2387	17.2523	17.0592	17.0903	17.0034	17.2399	17.1855	17.217	16.9728	17.2189	17.2308	16.8914	16.8573	17.0891	16.6273	NA	16.7567	16.7036	17.3476	16.6578	17.409	NA	16.8438	NA	15.9982	16.3761	16.8754	17.3223	17.4075	NA	17.4608	16.6542	17.2714	16.8903	16.6342	16.9548	16.438	16.5366	16.8486	16.8999	16.8316	16.9167	16.9134	16.9025	16.7238	NA	16.744	17.1318	16.5923	16.9146	16.983	17.8993	18.2781	18.3074	18.0647	17.6279	18.1128	17.8528	17.3766	17.4286	17.3474	17.284	17.1882	16.9664	16.9563	16.2771	17.0179	16.7955	17.265	16.927	15.4396	16.4214	16.6378	16.5556	17.0092	NA	15.6011	NA	NA	NA	NA	16.6897	16.7178	16.6106	16.9708	16.7901	17.1295
Q6Y7W6	GIGYF2	S367	M1	Q6Y7W6_GIGYF2_S367_M1	NA	NA	NA	NA	NA	NA	NA	NA	NA	NA	NA	NA	18.8642	NA	NA	NA	NA	NA	NA	NA	NA	NA	NA	NA	NA	NA	NA	NA	NA	NA	NA	NA	NA	NA	NA	NA	NA	NA	19.1106	NA	NA	NA	NA	NA	NA	NA	NA	NA	NA	NA	NA	NA	NA	NA	NA	NA	NA	19.3487	NA	NA	NA	NA	NA	NA	NA	NA	NA	NA	NA	NA	19.7321	NA	NA	NA	NA	NA	NA	NA	NA	NA	NA	NA	NA	NA	NA	NA	NA	NA	NA	NA	NA	NA	17.8385	NA	NA	NA	NA	NA	NA	NA	NA	NA	NA	NA	NA	NA	NA	NA	NA	NA	NA	NA	18.9383	NA
Q6Y7W6	GIGYF2	S367	M2	Q6Y7W6_GIGYF2_S367_M2	21.626	NA	NA	19.6236	NA	NA	NA	NA	NA	NA	NA	NA	NA	NA	NA	NA	NA	NA	NA	NA	NA	NA	NA	NA	NA	20.8595	NA	18.895	NA	NA	NA	20.3051	20.4922	NA	NA	21.6133	NA	NA	NA	NA	NA	NA	NA	NA	NA	NA	NA	NA	18.2969	NA	20.2979	NA	NA	NA	NA	NA	NA	NA	NA	NA	NA	NA	NA	NA	NA	NA	20.6133	20.0681	NA	NA	NA	NA	NA	NA	NA	NA	NA	NA	NA	NA	NA	NA	NA	NA	NA	19.7723	NA	19.5931	NA	NA	NA	NA	NA	NA	NA	NA	NA	NA	NA	NA	NA	NA	20.2241	NA	NA	NA	NA	NA	NA	NA	NA	NA	NA	NA
Q6Y7W6	GIGYF2	S374	M1	Q6Y7W6_GIGYF2_S374_M1	NA	NA	NA	NA	17.3925	20.3513	NA	16.1749	NA	NA	18.4864	NA	18.1037	19.6346	17.4712	19.8677	19.2832	19.164	NA	19.7218	NA	20.6146	NA	19.9863	19.4766	NA	19.4202	NA	19.722	19.8879	NA	16.5831	NA	19.2997	16.6583	16.4897	20.1964	20.2717	NA	18.4485	20.1646	18.7777	NA	17.8897	18.821	18.6499	19.1245	NA	NA	19.3948	NA	18.6305	NA	19.5625	NA	19.7142	18.6519	NA	NA	16.6197	19.6782	19.9656	19.5027	NA	19.3971	19.3656	NA	19.336	NA	16.5369	NA	NA	20.1514	NA	NA	NA	20.5453	20.3543	17.7467	NA	NA	19.9531	NA	17.262	19.2084	16.1477	18.4722	17.1784	18.858	18.8028	18.3187	16.4095	19.056	19.1769	NA	19.2148	NA	18.4121	18.8867	NA	NA	NA	19.7463	NA	16.9216	16.603	17.773	17.6749	19.0949	16.4436	16.2547	18.5387	NA	17.3975
Q6Y7W6	GIGYF2	S375	M1	Q6Y7W6_GIGYF2_S375_M1	NA	NA	NA	NA	NA	NA	NA	NA	NA	NA	NA	NA	NA	NA	NA	NA	NA	NA	NA	NA	NA	NA	NA	NA	NA	NA	NA	NA	NA	NA	NA	NA	NA	NA	NA	NA	NA	NA	NA	NA	NA	NA	NA	NA	NA	NA	NA	NA	NA	NA	NA	NA	NA	NA	NA	NA	NA	NA	NA	NA	NA	NA	NA	NA	NA	NA	NA	NA	NA	NA	NA	NA	NA	NA	NA	NA	NA	NA	NA	NA	NA	NA	NA	NA	NA	NA	NA	NA	NA	NA	NA	NA	NA	17.872	NA	NA	NA	NA	NA	NA	NA	NA	NA	NA	NA	NA	NA	NA	NA	NA	17.6686	17.0129	NA	NA
Q6Y7W6	GIGYF2	S375	M2	Q6Y7W6_GIGYF2_S375_M2	NA	NA	NA	NA	NA	NA	NA	NA	NA	NA	NA	NA	NA	NA	NA	NA	NA	NA	NA	NA	NA	NA	NA	NA	NA	NA	NA	NA	NA	NA	NA	NA	NA	NA	NA	NA	NA	NA	NA	NA	NA	NA	19.8127	NA	19.2259	NA	NA	17.1981	NA	NA	NA	NA	NA	NA	NA	NA	NA	NA	NA	NA	NA	NA	NA	NA	NA	NA	NA	NA	NA	NA	NA	NA	NA	NA	NA	NA	NA	NA	NA	NA	NA	NA	NA	NA	NA	NA	NA	NA	NA	NA	NA	NA	NA	NA	NA	NA	NA	NA	NA	NA	NA	NA	NA	NA	NA	NA	NA	NA	NA	NA	NA	NA	NA	NA
Q6Y7W6	GIGYF2	S376	M1	Q6Y7W6_GIGYF2_S376_M1	19.8579	NA	17.04	19.6272	NA	16.8428	19.262	NA	NA	19.3047	NA	18.0704	NA	NA	NA	NA	NA	NA	19.5128	NA	NA	NA	19.8017	NA	18.1224	19.594	NA	19.1365	NA	NA	NA	NA	19.3701	NA	19.6228	NA	NA	NA	NA	NA	NA	NA	NA	18.5717	NA	NA	NA	NA	NA	NA	18.8887	17.3152	NA	NA	NA	NA	NA	15.2375	17.6442	NA	NA	NA	18.6137	NA	NA	19.6368	19.3022	17.2725	18.5558	16.8833	19.4727	19.8582	NA	19.3476	NA	NA	NA	17.361	NA	19.4727	NA	NA	18.1529	NA	NA	18.8034	NA	18.4464	NA	NA	NA	16.5059	NA	NA	NA	NA	NA	NA	NA	19.1552	NA	18.0499	NA	16.7837	NA	NA	NA	NA	NA	NA	NA	NA	NA	NA
Q6Y7W6	GIGYF2	S376	M2	Q6Y7W6_GIGYF2_S376_M2	19.5721	NA	NA	17.5696	NA	NA	NA	NA	NA	NA	NA	NA	NA	NA	NA	NA	NA	NA	NA	NA	NA	NA	NA	NA	NA	NA	NA	NA	NA	NA	NA	NA	NA	NA	NA	19.5593	NA	NA	NA	NA	NA	NA	NA	NA	NA	NA	NA	NA	NA	NA	NA	NA	NA	NA	NA	NA	NA	NA	NA	NA	NA	NA	NA	NA	NA	NA	NA	NA	NA	NA	NA	NA	NA	NA	NA	NA	NA	NA	NA	NA	NA	NA	NA	NA	NA	NA	NA	NA	NA	NA	NA	NA	NA	NA	NA	NA	NA	NA	NA	NA	NA	NA	NA	NA	NA	NA	NA	NA	NA	NA	NA	NA	NA	NA
Q6Y7W6	GIGYF2	S377	M1	Q6Y7W6_GIGYF2_S377_M1	NA	20.3471	19.8384	NA	NA	NA	NA	NA	NA	NA	NA	NA	NA	NA	NA	NA	NA	NA	NA	NA	NA	NA	NA	NA	NA	17.4385	NA	NA	NA	NA	18.6219	19.5906	NA	NA	NA	NA	NA	NA	NA	NA	NA	NA	NA	NA	NA	NA	NA	NA	19.2636	NA	NA	NA	NA	NA	NA	NA	NA	NA	NA	NA	NA	NA	NA	NA	NA	NA	17.4316	NA	NA	18.8155	NA	NA	NA	NA	20.1445	17.4831	NA	NA	19.6047	17.0593	20.3427	NA	NA	18.8769	NA	NA	18.3788	NA	NA	NA	NA	NA	NA	NA	NA	NA	NA	NA	NA	NA	NA	NA	NA	NA	NA	14.8215	NA	19.4726	NA	NA	NA	NA	NA	NA
Q6Y7W6	GIGYF2	S377	M2	Q6Y7W6_GIGYF2_S377_M2	NA	NA	20.5508	NA	19.2568	21.6558	NA	NA	NA	NA	NA	NA	21.148	NA	NA	19.282	NA	20.9784	20.662	NA	NA	NA	19.1336	NA	NA	NA	NA	NA	NA	NA	20.7055	NA	NA	22.0763	21.7147	NA	NA	NA	21.3007	20.5731	NA	21.0917	NA	20.9114	19.6119	20.6257	NA	NA	NA	NA	NA	NA	NA	NA	NA	NA	NA	NA	NA	NA	NA	NA	NA	21.3565	NA	NA	NA	NA	NA	NA	NA	NA	NA	20.5316	19.9811	19.4038	21.2056	NA	NA	NA	NA	NA	NA	NA	20.5073	NA	NA	NA	19.9895	NA	NA	NA	NA	NA	NA	NA	NA	NA	NA	NA	NA	NA	NA	19.9029	NA	NA	19.6977	19.6286	NA	20.2931	19.125	21.1	20.8692	20.1787
Q6Y7W6	GIGYF2	S384	M1	Q6Y7W6_GIGYF2_S384_M1	NA	NA	NA	NA	NA	NA	NA	20.8224	19.5042	18.8892	18.0981	18.4696	17.0056	NA	19.6539	NA	NA	NA	NA	20.3702	21.1459	NA	18.4198	20.9834	NA	NA	NA	NA	NA	NA	NA	NA	NA	NA	NA	20.3699	NA	NA	18.219	NA	17.7236	NA	NA	NA	NA	NA	NA	17.1396	18.9178	NA	NA	NA	20.5526	NA	18.1273	NA	NA	NA	20.4164	18.1143	20.6853	NA	20.3355	18.3151	20.5015	NA	NA	NA	19.7355	NA	NA	18.518	NA	NA	NA	NA	NA	NA	17.9866	NA	NA	NA	17.9944	19.8589	NA	NA	NA	NA	17.5446	NA	NA	NA	NA	NA	18.2983	NA	NA	18.9672	NA	NA	18.9997	NA	NA	NA	NA	NA	NA	NA	18.2233	NA	18.3211	20.1338	16.839	NA
Q6Y7W6	GIGYF2	S384	M2	Q6Y7W6_GIGYF2_S384_M2	NA	NA	NA	NA	NA	NA	NA	NA	NA	NA	NA	NA	NA	19.4596	NA	NA	NA	NA	NA	NA	NA	NA	NA	19.6704	NA	NA	NA	NA	20.1995	NA	NA	NA	NA	NA	NA	NA	NA	NA	NA	NA	NA	NA	NA	NA	NA	NA	NA	NA	NA	NA	NA	NA	NA	NA	NA	NA	NA	NA	NA	NA	NA	NA	NA	NA	NA	NA	NA	NA	NA	NA	NA	NA	NA	NA	NA	NA	NA	NA	NA	NA	NA	NA	NA	NA	NA	NA	NA	NA	NA	NA	NA	NA	NA	NA	NA	NA	NA	NA	NA	NA	NA	NA	NA	NA	NA	NA	19.2504	NA	NA	NA	NA	NA	NA	NA
Q6Y7W6	GIGYF2	S388	M1	Q6Y7W6_GIGYF2_S388_M1	NA	NA	NA	NA	NA	NA	NA	21.7128	NA	15.8803	NA	NA	NA	NA	NA	NA	NA	18.4408	NA	NA	NA	NA	NA	NA	NA	NA	NA	NA	NA	NA	NA	19.3741	19.4535	NA	NA	NA	17.1062	NA	NA	NA	NA	16.9171	NA	NA	NA	NA	NA	NA	NA	NA	NA	NA	NA	NA	18.2628	NA	19.2191	NA	NA	18.6999	NA	NA	NA	18.389	NA	NA	NA	NA	17.8326	16.3568	NA	NA	NA	20.0549	17.2976	17.4527	NA	17.1893	NA	NA	NA	NA	NA	NA	18.4706	18.8168	NA	18.032	16.553	16.3085	NA	NA	17.5159	NA	NA	NA	NA	NA	NA	NA	NA	NA	NA	NA	NA	NA	15.605	NA	NA	17.4623	17.7891	NA	NA	18.8306
Q6Y7W6	GIGYF2	S392	M1	Q6Y7W6_GIGYF2_S392_M1	NA	NA	NA	NA	NA	NA	NA	19.6598	19.3493	NA	NA	NA	NA	19.7275	NA	19.7238	19.4569	19.115	NA	NA	NA	19.9592	NA	NA	19.1447	NA	17.411	NA	NA	NA	NA	NA	19.558	19.1333	18.6344	NA	NA	NA	NA	19.2856	19.7807	NA	18.7798	NA	19.625	NA	19.4928	NA	18.7651	17.8406	NA	NA	NA	NA	NA	19.5869	18.0483	NA	NA	16.5671	NA	19.3659	NA	NA	NA	NA	NA	NA	NA	NA	19.662	NA	20.7433	19.6812	NA	NA	19.3098	19.9845	NA	NA	NA	NA	NA	NA	21.5133	20.4919	19.3722	19.1932	NA	19.6714	NA	NA	NA	NA	NA	NA	20.2414	NA	NA	NA	NA	NA	NA	NA	NA	NA	NA	NA	NA	17.1427	NA	NA	NA	NA
Q6Y7W6	GIGYF2	T25	M1	Q6Y7W6_GIGYF2_T25_M1	NA	NA	NA	15.2876	NA	NA	NA	16.6606	16.1189	NA	NA	NA	NA	NA	NA	NA	16.3503	NA	NA	NA	NA	NA	NA	NA	15.8776	NA	NA	NA	NA	NA	NA	15.7034	NA	15.9011	NA	NA	NA	NA	NA	NA	16.0316	NA	NA	NA	NA	NA	NA	NA	NA	15.2264	NA	NA	NA	NA	NA	NA	NA	NA	NA	NA	NA	NA	NA	NA	NA	NA	15.8187	NA	NA	NA	NA	15.7212	NA	NA	NA	15.5866	NA	NA	NA	NA	NA	15.7889	NA	NA	16.071	NA	NA	NA	NA	NA	NA	15.9432	NA	NA	NA	NA	15.9213	NA	NA	NA	NA	NA	NA	NA	NA	NA	15.392	NA	NA	NA	NA	NA	NA	NA
Q6Y7W6	GIGYF2	T25	M2	Q6Y7W6_GIGYF2_T25_M2	NA	18.1047	NA	NA	NA	NA	NA	NA	NA	NA	NA	NA	NA	NA	NA	NA	NA	NA	NA	NA	NA	NA	NA	NA	NA	18.2917	NA	NA	NA	NA	NA	NA	NA	NA	NA	NA	NA	NA	NA	NA	NA	NA	NA	NA	NA	NA	NA	NA	NA	NA	NA	NA	NA	NA	NA	NA	NA	NA	NA	NA	NA	NA	NA	NA	NA	NA	NA	NA	19.2445	NA	NA	NA	NA	NA	NA	NA	NA	NA	NA	NA	NA	15.5055	NA	NA	17.1833	NA	NA	NA	NA	NA	NA	16.5562	NA	NA	NA	NA	NA	NA	NA	NA	NA	NA	NA	NA	19.033	18.847	20.5681	17.4219	NA	NA	NA	NA	NA	NA
Q6Y7W6	GIGYF2	T370	M1	Q6Y7W6_GIGYF2_T370_M1	NA	NA	NA	NA	NA	NA	NA	NA	NA	NA	NA	NA	NA	NA	NA	NA	NA	NA	NA	NA	NA	NA	NA	NA	NA	NA	NA	NA	NA	NA	16.6956	NA	NA	NA	NA	17.1273	NA	NA	NA	NA	NA	NA	19.351	NA	NA	15.646	NA	19.2723	NA	NA	NA	NA	NA	NA	18.2507	NA	NA	NA	NA	NA	NA	NA	NA	NA	NA	NA	NA	NA	NA	NA	NA	NA	NA	NA	NA	NA	NA	NA	NA	NA	NA	NA	NA	NA	NA	NA	NA	17.1032	18.1506	17.2479	NA	NA	NA	NA	NA	NA	NA	NA	NA	NA	NA	NA	NA	NA	NA	16.4198	NA	NA	NA	NA	NA	NA	NA	NA
Q6Y7W6	GIGYF2	T370	M2	Q6Y7W6_GIGYF2_T370_M2	NA	22.0592	21.5597	NA	20.5374	NA	NA	21.8326	21.5024	21.7114	NA	NA	21.6375	19.6456	21.4253	NA	20.9275	20.4729	20.2267	20.818	19.4731	20.9426	20.3354	20.0649	NA	NA	22.1988	21.7921	20.4377	NA	20.9364	NA	NA	NA	22.2043	NA	21.149	21.7277	21.7903	20.4655	21.5748	21.5812	NA	NA	20.1015	21.6354	21.6629	21.1171	NA	NA	NA	NA	21.8135	NA	NA	NA	NA	22.0458	21.8668	NA	NA	21.353	21.7131	NA	NA	21.4115	NA	19.9575	22.0222	22.0324	22.0429	21.9233	NA	20.6586	20.0751	19.8933	21.6951	21.418	NA	22.1505	21.2856	22.1319	NA	20.2272	21.4959	NA	21.2168	NA	19.6564	20.8652	21.7692	NA	NA	21.7126	21.8432	21.8355	19.9282	21.7465	NA	NA	21.6989	21.7663	NA	21.3121	21.8957	21.6088	19.9465	20.9686	21.3883	20.7827	20.4502	21.5895	21.3588	20.3177
Q6Y7W6	GIGYF2	T373	M1	Q6Y7W6_GIGYF2_T373_M1	18.0826	NA	NA	NA	NA	NA	17.2128	NA	NA	NA	18.5239	16.9048	16.6662	17.6339	18.9386	NA	18.5192	17.1999	NA	NA	NA	NA	NA	NA	NA	NA	NA	NA	NA	NA	18.0702	NA	NA	NA	NA	NA	NA	15.6771	NA	17.522	NA	19.098	NA	NA	18.024	18.2558	16.9242	NA	NA	NA	16.1963	17.4816	NA	NA	17.2592	NA	NA	NA	NA	19.1846	NA	NA	NA	NA	NA	NA	NA	NA	NA	NA	NA	NA	NA	NA	17.3559	NA	NA	NA	NA	NA	NA	NA	18.135	NA	NA	NA	NA	NA	NA	NA	NA	19.2547	NA	NA	19.5049	16.0814	16.8674	NA	17.6251	16.206	17.6963	NA	NA	NA	NA	NA	NA	NA	NA	18.3888	NA	NA	18.0947	14.8399
Q6Y7W6	GIGYF2	T373	M2	Q6Y7W6_GIGYF2_T373_M2	NA	NA	NA	NA	NA	NA	20.2224	NA	NA	NA	20.3291	20.2625	NA	NA	NA	18.8765	NA	NA	NA	17.8396	19.558	NA	NA	NA	19.7919	NA	NA	NA	NA	20.6386	NA	NA	NA	NA	NA	NA	18.092	NA	NA	NA	NA	NA	NA	NA	NA	NA	NA	NA	NA	20.4326	NA	20.3674	NA	20.1953	20.6348	20.6558	20.5085	NA	NA	20.5032	19.696	NA	NA	NA	19.8605	NA	NA	NA	NA	NA	NA	NA	20.1499	NA	20.5162	NA	NA	NA	20.6142	NA	19.6245	NA	20.369	20.3252	NA	NA	NA	NA	NA	NA	NA	20.4813	NA	NA	NA	NA	19.9417	NA	20.3007	18.1341	NA	NA	NA	NA	NA	NA	NA	NA	NA	NA	NA	NA	NA	NA
Q6Y7W6	GIGYF2	T382	M1	Q6Y7W6_GIGYF2_T382_M1	19.695	20.384	19.0554	20.2688	20.7361	19.6588	19.0388	NA	19.2061	NA	17.1341	18.7879	19.7057	20.0081	18.9893	19.7838	19.9225	18.0448	20.4758	18.5913	20.3458	20.1019	20.0121	20.3033	20.1823	19.9214	20.086	19.8731	19.5568	20.168	20.348	19.4191	18.8255	19.7261	20.4947	19.7421	20.0651	19.2302	20.2689	19.788	19.6447	19.9237	NA	16.209	NA	20.2676	19.3265	NA	20.0584	19.6652	18.741	18.3784	19.0016	19.7281	18.5693	17.8981	19.9092	18.7853	20.047	18.5529	20.5855	20.7453	20.399	20.7141	20.1476	20.5667	18.6335	17.9536	NA	16.8766	NA	16.3301	19.1623	20.0817	18.4571	20.9287	NA	NA	19.5552	19.5441	20.1511	19.688	18.3996	20.1081	19.4692	NA	NA	18.1516	NA	NA	19.7324	19.6042	17.4927	19.7191	19.1365	19.6806	19.8545	19.6835	19.4679	19.4406	19.5889	19.7529	20.1168	20.3457	20.4367	19.6918	20.0767	20.8053	19.6424	19.8143	NA	16.512	19.4767	18.6096
Q6Y7W6	GIGYF2	T382	M2	Q6Y7W6_GIGYF2_T382_M2	NA	21.3992	NA	22.0237	20.3472	NA	22.3612	21.1726	20.8424	21.0514	22.468	22.4013	NA	18.6447	20.7653	21.0154	20.2675	18.7875	18.707	20.0949	20.3993	20.2826	20.1238	NA	21.3385	23.2597	21.5387	21.1523	19.6022	22.7774	20.2683	22.7052	22.8924	NA	NA	NA	20.4035	21.0676	NA	19.8054	20.9147	NA	NA	NA	NA	NA	21.0029	20.4571	20.6971	22.5715	22.6981	22.5063	21.1535	22.3342	22.7736	22.7947	22.6474	21.3858	21.2068	22.6421	21.8349	20.693	21.0531	NA	21.9993	20.7514	23.0134	20.3041	21.3621	21.3723	21.3829	21.2632	22.2888	19.9063	NA	NA	NA	20.758	22.7531	21.4905	21.0817	21.4719	22.5079	21.1635	NA	22.1725	20.5567	21.9933	NA	20.2051	21.1091	22.6202	21.4192	21.0526	21.1832	21.1754	20.7994	21.0865	22.4396	20.2729	21.0388	21.1062	22.6243	20.6521	21.2357	20.9488	NA	20.7938	20.7283	NA	20.2715	NA	NA	19.5757
Q9Y2X7	GIT1	S362	M1	Q9Y2X7_GIT1_S362_M1	17.3867	18.9468	17.3523	19.2442	NA	NA	NA	NA	NA	NA	NA	NA	NA	NA	NA	NA	NA	NA	NA	NA	NA	NA	NA	NA	18.2273	NA	NA	NA	17.1031	NA	NA	NA	NA	NA	NA	NA	NA	17.5238	NA	NA	NA	NA	16.0772	NA	NA	NA	NA	NA	NA	NA	NA	NA	NA	NA	NA	NA	NA	NA	NA	NA	NA	NA	15.1093	NA	15.2954	16.4761	NA	NA	NA	NA	NA	NA	NA	NA	NA	NA	NA	NA	19.2382	NA	19.4646	18.472	NA	19.0127	NA	NA	NA	NA	NA	NA	NA	NA	NA	NA	NA	NA	18.3615	NA	NA	NA	NA	NA	NA	NA	NA	NA	NA	NA	NA	NA	NA	NA	NA	NA
Q9Y2X7	GIT1	S370	M1	Q9Y2X7_GIT1_S370_M1	16.5467	NA	16.5107	NA	17.492	17.3568	16.4737	17.0124	17.7969	17.3826	16.6419	16.6474	16.4574	16.4309	15.3786	NA	NA	17.1008	17.1602	NA	16.033	NA	NA	16.6054	NA	16.9616	17.9082	15.5618	NA	16.1755	16.6008	16.9512	17.6789	16.4976	15.8758	16.8108	16.9174	NA	17.1098	16.4788	17.111	15.1827	14.8161	15.9073	NA	16.8069	14.0038	16.9043	16.4711	14.7971	16.5396	NA	16.0193	15.3173	16.4792	16.2485	16.0974	17.2934	16.0287	16.2616	NA	14.4368	NA	15.7171	15.054	NA	17.1821	16.8244	16.6264	16.6418	17.2114	17.2638	16.7255	15.22	NA	17.0943	15.6652	14.8406	NA	18.3525	NA	NA	17.0155	NA	17.9613	14.8828	16.7725	NA	16.2646	14.2066	17.5951	16.7652	17.437	15.7711	16.8176	16.7985	NA	16.7734	16.6529	16.3253	16.5752	16.1139	17.2527	16.4135	16.7676	17.09	16.9446	14.6326	NA	14.3326	15.1601	NA	NA	16.172
Q9Y2X7	GIT1	S385	M1	Q9Y2X7_GIT1_S385_M1	NA	NA	NA	NA	NA	NA	NA	NA	NA	NA	NA	NA	NA	NA	NA	NA	NA	NA	NA	NA	NA	NA	NA	NA	NA	NA	NA	NA	NA	NA	15.6323	NA	NA	NA	NA	NA	19.0984	18.9193	NA	NA	NA	NA	NA	NA	NA	NA	NA	11.4611	NA	NA	NA	NA	NA	NA	NA	NA	NA	NA	NA	NA	NA	NA	NA	NA	NA	NA	NA	NA	NA	NA	NA	NA	NA	NA	NA	NA	NA	NA	NA	NA	NA	NA	NA	NA	NA	NA	NA	NA	15.5103	NA	NA	NA	17.0541	NA	NA	NA	NA	NA	NA	NA	NA	NA	11.9961	NA	NA	NA	NA	NA	17.5481	NA	NA	NA	15.0725	NA
Q9Y2X7	GIT1	S388	M1	Q9Y2X7_GIT1_S388_M1	NA	18.4344	17.6064	17.8036	NA	17.3911	15.7183	15.1523	16.2108	NA	14.9678	NA	15.813	15.2576	16.0379	15.4775	15.0024	15.0853	16.4061	17.2076	15.2115	16.2646	17.268	17.6826	17.513	18.5446	18.1663	16.8224	NA	NA	17.5036	17.1671	16.7804	16.8569	15.5147	17.3369	15.9836	16.7812	16.4891	18.609	16.5435	NA	17.9381	17.9928	18.1413	16.699	15.5365	NA	17.5726	15.6975	17.3424	15.8929	15.6881	15.6221	18.4994	20.2862	16.6533	18.5953	18.2618	20.1208	17.4114	17.3953	17.2755	17.3894	16.7172	17.5928	17.7887	16.4672	NA	16.3697	15.6393	17.5366	16.3152	16.5336	16.8332	15.2036	16.3526	16.2215	17.0934	17.6048	18.5605	17.7131	NA	NA	18.4083	16.2415	15.4859	18.0016	18.4551	17.8325	15.619	16.7129	16.7511	17.9531	17.7568	15.3713	18.2789	17.7623	16.5746	15.2741	16.2334	15.2904	15.1678	16.4132	16.1113	14.9848	16.1273	16.2558	16.0722	14.8762	15.6542	16.0186	15.2889	17.5849
Q9Y2X7	GIT1	S417	M2	Q9Y2X7_GIT1_S417_M2	NA	NA	16.4545	16.5605	NA	NA	NA	NA	NA	NA	NA	NA	NA	NA	NA	NA	NA	NA	NA	NA	NA	NA	NA	NA	NA	NA	NA	NA	NA	NA	NA	NA	NA	NA	NA	NA	NA	NA	NA	NA	NA	NA	NA	NA	NA	NA	NA	NA	NA	NA	NA	17.2328	NA	NA	NA	NA	NA	NA	NA	NA	NA	NA	NA	NA	NA	17.4417	NA	NA	NA	NA	NA	NA	NA	NA	NA	NA	NA	NA	NA	NA	NA	NA	NA	NA	NA	NA	NA	NA	NA	NA	NA	NA	NA	NA	NA	NA	NA	NA	NA	NA	NA	NA	NA	NA	NA	NA	NA	NA	NA	NA	NA	NA	NA	NA
Q9Y2X7	GIT1	S592	M2	Q9Y2X7_GIT1_S592_M2	NA	19.3886	NA	19.5262	NA	NA	NA	NA	NA	NA	NA	NA	NA	NA	NA	18.4241	NA	NA	NA	NA	NA	NA	NA	NA	NA	NA	NA	NA	NA	NA	NA	NA	NA	NA	NA	NA	16.2847	19.1084	NA	NA	NA	NA	NA	NA	NA	NA	NA	NA	NA	NA	NA	NA	NA	NA	NA	NA	NA	NA	NA	NA	20.4149	18.8212	18.9156	18.5199	20.233	18.5923	NA	NA	NA	NA	NA	NA	NA	NA	NA	NA	NA	NA	NA	NA	NA	NA	NA	15.6436	19.3479	NA	NA	NA	NA	NA	NA	NA	NA	NA	NA	NA	NA	NA	NA	NA	NA	NA	NA	NA	NA	NA	NA	NA	NA	NA	NA	NA	NA	NA
Q9Y2X7	GIT1	S596	M2	Q9Y2X7_GIT1_S596_M2	NA	18.9231	NA	19.0607	NA	NA	NA	NA	NA	NA	NA	NA	NA	NA	NA	NA	NA	NA	NA	NA	NA	NA	NA	NA	NA	NA	NA	NA	NA	NA	NA	NA	NA	NA	NA	NA	NA	NA	NA	NA	NA	NA	NA	NA	NA	NA	NA	NA	NA	NA	NA	NA	NA	NA	NA	NA	NA	NA	NA	NA	NA	18.3557	18.4501	NA	NA	NA	NA	NA	NA	NA	NA	NA	NA	NA	NA	NA	NA	NA	NA	NA	NA	NA	NA	15.1781	NA	NA	NA	NA	NA	NA	NA	NA	NA	NA	NA	NA	NA	NA	NA	NA	NA	NA	NA	NA	NA	NA	NA	NA	NA	NA	NA	NA	NA	NA
Q9Y2X7	GIT1	S603	M1	Q9Y2X7_GIT1_S603_M1	NA	NA	16.6055	NA	NA	NA	14.24	NA	16.797	NA	NA	NA	NA	NA	NA	NA	14.8151	NA	NA	NA	NA	NA	NA	15.9507	15.863	15.5872	15.4005	15.2575	12.5378	15.2779	13.7407	14.847	NA	16.2365	15.2687	15.7938	14.2441	15.5056	14.4624	13.272	14.0111	NA	NA	NA	NA	NA	NA	NA	NA	NA	NA	13.7126	14.0131	NA	16.0058	15.2466	14.4071	NA	15.0091	NA	NA	NA	NA	NA	NA	NA	NA	NA	NA	13.0258	NA	15.7521	16.2943	16.1195	NA	16.8113	15.673	15.2761	14.5586	15.9423	NA	16.5349	NA	NA	NA	NA	NA	NA	NA	NA	16.2036	14.9976	14.4105	15.052	15.8792	15.5989	NA	14.8246	NA	NA	13.1668	NA	14.3347	NA	14.5625	14.2589	16.052	16.5043	NA	NA	14.8009	NA	NA	NA
Q9Y2X7	GIT1	S603	M2	Q9Y2X7_GIT1_S603_M2	19.4865	NA	18.6915	NA	NA	NA	NA	NA	19.4654	17.7131	NA	18.7473	17.9548	NA	17.6156	NA	NA	16.7776	NA	16.5287	NA	NA	18.7567	18.7808	18.7211	17.8776	NA	NA	18.7459	NA	18.732	17.5415	NA	NA	NA	NA	NA	17.3584	NA	16.7876	18.6249	NA	17.7317	17.6028	17.6083	15.6549	17.3746	17.3423	18.3628	NA	17.825	NA	NA	NA	19.0413	17.6581	NA	NA	NA	18.3544	NA	NA	NA	NA	NA	NA	18.6369	18.1965	19.279	18.5923	18.6581	19.6107	17.4395	NA	NA	NA	NA	17.9177	NA	NA	NA	18.4526	NA	NA	NA	NA	NA	NA	NA	18.207	17.1404	NA	NA	18.1757	18.2244	NA	18.7537	NA	NA	NA	NA	NA	NA	18.9196	18.3632	NA	18.5287	17.4368	NA	16.1566	NA	17.225	16.8434	NA
Q9Y2X7	GIT1	T364	M1	Q9Y2X7_GIT1_T364_M1	NA	NA	NA	NA	NA	NA	NA	NA	NA	NA	NA	NA	NA	NA	NA	NA	NA	NA	NA	NA	15.9208	NA	NA	NA	NA	NA	NA	NA	NA	NA	NA	NA	NA	15.5472	NA	NA	NA	NA	NA	NA	NA	NA	NA	NA	NA	NA	NA	NA	NA	NA	NA	NA	NA	NA	NA	NA	NA	NA	NA	NA	NA	NA	NA	NA	NA	NA	NA	NA	NA	NA	NA	NA	NA	NA	16.3011	NA	NA	NA	NA	NA	NA	NA	NA	NA	NA	NA	NA	NA	NA	NA	NA	NA	NA	NA	15.2831	NA	NA	NA	NA	NA	NA	NA	NA	NA	NA	NA	NA	NA	NA	NA	14.9636	NA	NA	NA
Q9Y2X7	GIT1	T392	M1	Q9Y2X7_GIT1_T392_M1	18.2843	NA	16.9549	16.4681	18.229	15.703	17.9872	19.4436	18.9177	18.0794	19.4365	19.4268	15.494	NA	19.5291	NA	18.7926	19.0064	18.8733	NA	17.0585	16.3602	NA	NA	17.0227	NA	NA	18.534	19.3686	18.6286	NA	15.3079	19.7018	16.6181	15.4452	16.2218	15.2743	NA	18.9643	NA	NA	18.9738	NA	NA	NA	17.3941	17.6288	17.4958	NA	NA	NA	17.4928	18.6708	NA	NA	NA	17.8995	NA	16.331	NA	NA	NA	16.0693	NA	16.3423	NA	NA	NA	17.7824	19.3028	18.9453	NA	16.6798	19.7956	17.8848	18.857	19.2326	15.8102	17.7359	17.3563	NA	16.9578	18.0266	18.441	NA	18.1145	18.0618	15.2839	NA	15.3373	17.515	19.7142	NA	NA	NA	18.5515	16.3662	NA	19.1661	15.3407	18.9498	19.2389	19.7876	17.8561	19.3826	18.0425	17.967	19.5692	NA	15.1864	NA	NA	16.9927	NA
Q9Y2X7	GIT1	T601	M1	Q9Y2X7_GIT1_T601_M1	17.5261	NA	15.5066	NA	17.2079	17.0512	NA	NA	NA	NA	NA	NA	NA	12.4644	NA	NA	NA	NA	16.8592	15.9357	15.8078	16.6151	16.5659	14.6753	15.0363	NA	15.4378	NA	NA	NA	NA	NA	14.82	NA	NA	NA	NA	NA	NA	NA	NA	NA	NA	NA	NA	NA	NA	NA	NA	NA	NA	NA	NA	NA	NA	NA	NA	NA	NA	NA	NA	17.5682	17.1914	17.6106	17.4741	NA	NA	14.244	NA	NA	NA	NA	15.1251	NA	16.9876	NA	NA	16.491	16.0525	14.225	17.0607	NA	NA	16.9973	16.5659	NA	NA	NA	NA	NA	NA	NA	NA	NA	NA	NA	16.6304	NA	NA	NA	NA	NA	NA	15.5179	NA	NA	14.6905	NA	NA	NA	NA	NA	NA	NA
Q9Y2X7	GIT1	T601	M2	Q9Y2X7_GIT1_T601_M2	NA	NA	16.9774	NA	18.6367	19.0457	NA	NA	NA	NA	NA	NA	18.2328	17.5036	NA	NA	14.9185	17.0555	17.9302	NA	17.707	18.594	16.1544	NA	NA	16.5767	17.9949	18.0668	NA	17.4208	NA	18.3348	18.6735	18.5758	18.6448	18.547	NA	17.6363	17.7033	NA	NA	NA	NA	18.5579	15.2301	NA	NA	NA	NA	NA	NA	NA	NA	NA	NA	NA	17.6696	17.5753	NA	NA	NA	NA	NA	18.8652	17.456	18.8081	NA	17.1323	NA	NA	17.239	NA	17.9173	18.2614	18.4023	18.4888	18.5732	18.2547	18.341	18.3946	18.3172	16.3979	NA	18	NA	14.3615	14.5781	NA	17.9246	NA	16.9594	15.4078	NA	NA	NA	NA	NA	NA	NA	NA	NA	14.7308	17.3008	NA	NA	NA	NA	17.1604	NA	15.7525	16.9143	NA	17.0026	NA
Q9Y2X7	GIT1	Y426	M1	Q9Y2X7_GIT1_Y426_M1	15.9566	NA	16.0329	17.0699	16.6515	16.9644	NA	NA	NA	NA	NA	15.6213	NA	17.2176	NA	NA	NA	NA	20.1174	16.4472	16.1664	16.3595	17.5077	16.1403	NA	NA	NA	NA	NA	NA	NA	NA	18.2096	NA	NA	NA	NA	NA	NA	NA	17.4802	NA	NA	NA	NA	NA	NA	NA	NA	NA	18.7958	NA	15.6742	NA	NA	NA	NA	17.2208	NA	17.0384	17.3469	17.2155	17.6369	16.8601	17.1334	17.8804	NA	NA	NA	NA	NA	NA	17.3731	15.784	17.2026	16.7365	17.7749	NA	15.2169	NA	17.2229	NA	NA	14.9817	NA	NA	17.1325	16.2935	NA	NA	NA	NA	NA	NA	NA	14.7175	17.2473	NA	NA	NA	NA	NA	NA	NA	NA	NA	NA	NA	NA	NA	NA	NA	NA	16.4239
Q9Y2X7	GIT1	Y426	M2	Q9Y2X7_GIT1_Y426_M2	NA	NA	16.4545	16.5605	NA	NA	NA	NA	NA	NA	NA	NA	NA	NA	NA	NA	NA	NA	NA	NA	NA	NA	NA	NA	NA	NA	NA	NA	NA	NA	NA	NA	NA	NA	NA	NA	NA	NA	NA	NA	NA	NA	NA	NA	NA	NA	NA	NA	NA	NA	NA	17.2328	NA	NA	NA	NA	NA	NA	NA	NA	NA	NA	NA	NA	NA	17.4417	NA	NA	NA	NA	NA	NA	NA	NA	NA	NA	NA	NA	NA	NA	NA	NA	NA	NA	NA	NA	NA	NA	NA	NA	NA	NA	NA	NA	NA	NA	NA	NA	NA	NA	NA	NA	NA	NA	NA	NA	NA	NA	NA	NA	NA	NA	NA	NA
Q9Y2X7	GIT1	Y598	M2	Q9Y2X7_GIT1_Y598_M2	20.5406	NA	18.8516	NA	20.095	20.504	NA	NA	20.5196	18.7672	NA	19.8015	NA	18.9619	18.6698	17.4737	16.3768	NA	19.3885	17.5828	19.1652	20.0523	18.4692	19.8349	19.7752	18.2916	19.4532	19.5251	19.8001	18.8791	19.7862	19.5966	20.1318	20.0341	20.1031	20.0053	15.3343	18.158	19.1616	17.8417	19.6791	NA	18.7859	18.2405	17.4209	16.7091	18.4287	18.3965	19.417	NA	18.8791	NA	NA	NA	20.0954	18.7122	19.1279	19.0336	NA	19.4086	19.4645	17.8708	NA	19.4506	19.1221	19.413	19.691	18.7683	20.3332	19.6465	18.9966	20.6649	19.2183	19.7197	19.8606	19.9471	20.0315	19.5757	19.7993	19.8529	19.7755	18.425	NA	19.4583	18.3975	15.8198	16.0363	NA	19.3829	19.2612	18.7823	16.8661	NA	19.2299	19.2786	NA	19.8079	NA	NA	NA	NA	16.1891	18.7591	19.9738	19.4173	NA	19.5828	18.5908	NA	17.2107	18.3726	18.2791	18.3515	NA
Q14161	GIT2	S394	M2	Q14161_GIT2_S394_M2	19.0981	20.2615	20.2681	20.2883	20.3577	20.376	20.1233	20.1274	19.849	20.1113	20.2644	19.5732	18.6137	18.8621	16.6371	18.2155	14.6973	18.9183	17.5928	18.1123	17.8303	17.7406	19.3971	19.6609	20.3593	19.7975	20.2762	19.9131	19.3775	20.2216	19.7189	17.3798	20.6524	20.7465	19.1821	20.2011	18.6319	19.7997	19.2077	NA	18.6513	16.1034	18.8713	19.9512	20.2493	19.6741	17.724	20.1119	18.4195	18.7768	17.8658	18.3866	17.6044	16.446	19.2382	20.2232	19.2148	18.6646	15.4525	20.3096	15.7636	19.8877	NA	18.8897	18.5758	19.3402	19.4457	19.6704	20.1552	20.4041	19.7285	19.9415	19.0966	19.2383	19.9944	19.975	18.5748	19.6759	20.9753	20.3982	17.829	21.094	19.4355	17.9516	19.8011	19.2625	19.1155	19.9334	19.2982	19.4476	19.8112	19.7951	19.8436	20.0025	19.6661	19.9489	20.2341	19.4529	19.7479	19.7983	19.3304	20.0665	19.0037	19.1091	19.1974	17.9545	16.7462	20.0022	18.3785	18.7547	19.0785	18.9413	19.112	18.3689
Q14161	GIT2	S397	M1	Q14161_GIT2_S397_M1	NA	NA	NA	NA	NA	NA	NA	NA	NA	NA	NA	NA	15.3205	15.3934	NA	16.2763	NA	NA	NA	NA	15.8073	NA	NA	NA	NA	NA	NA	NA	NA	NA	NA	NA	NA	NA	NA	NA	NA	NA	15.418	13.2686	13.5554	13.7584	NA	NA	NA	NA	NA	NA	NA	NA	NA	NA	NA	14.2564	NA	NA	NA	NA	16.4987	NA	15.3931	NA	NA	NA	15.77	NA	NA	NA	NA	NA	NA	NA	NA	NA	NA	NA	NA	NA	NA	17.0485	NA	15.4536	NA	NA	NA	NA	NA	NA	NA	NA	NA	NA	NA	NA	NA	NA	NA	NA	16.0855	NA	NA	NA	NA	NA	NA	NA	14.5876	NA	NA	NA	NA	NA	13.1949	NA
Q14161	GIT2	S397	M2	Q14161_GIT2_S397_M2	19.9333	20.9164	NA	NA	18.5912	NA	NA	NA	NA	16.9681	NA	19.7864	NA	15.372	NA	NA	NA	15.7079	18.252	18.1361	NA	18.8774	NA	16.6479	NA	15.6948	NA	16.9314	16.232	NA	19.3907	20.4445	16.3831	18.3393	20.1587	16.8118	NA	NA	NA	NA	16.9644	NA	19.6584	NA	16.9435	19.5284	20.0591	18.1832	16.8208	17.8317	18.1192	19.1393	19.7392	19.7807	16.7163	NA	NA	17.1739	NA	NA	20.3189	17.9517	20.5447	19.8055	20.2241	19.1299	19.8814	19.1424	17.9058	NA	20.4119	19.5571	NA	18.8081	15.7981	NA	19.7435	16.1048	NA	20.4351	20.9404	NA	20.8026	20.9026	17.0518	18.0665	19.3189	NA	19.2349	18.8569	NA	NA	NA	NA	NA	NA	NA	14.8551	19.2056	15.4566	19.1855	NA	15.8443	15.7133	18.7423	NA	NA	18.3178	18.933	18.0218	NA	18.9099	18.2112	18.1543
Q14161	GIT2	S415	M1	Q14161_GIT2_S415_M1	17.277	17.7101	16.6387	17.7248	17.2747	17.7121	17.4597	NA	NA	NA	17.0728	16.9327	16.6505	17.7471	NA	17.9333	18.0891	NA	16.6381	17.6771	18.0894	17.7833	17.3752	16.8871	17.6463	17.037	17.3412	17.9101	17.4109	16.9731	NA	16.264	17.9579	NA	17.0726	17.1785	NA	17.2855	NA	NA	17.9352	NA	NA	17.156	17.3655	17.4962	17.3099	17.1051	17.9685	17.5868	18.2453	18.0209	18.1544	17.0689	17.3559	17.4089	17.5521	NA	18.1323	17.204	NA	NA	NA	NA	NA	NA	17.1112	17.0681	17.3046	17.6799	17.5184	17.2348	NA	17.5668	16.5721	16.0127	NA	16.8933	17.907	17.7682	17.746	NA	NA	17.5495	17.218	NA	NA	NA	NA	NA	17.4605	NA	NA	NA	17.9084	17.2667	17.5662	17.6085	17.0363	17.1223	NA	NA	NA	17.0738	NA	17.4672	NA	18.7371	NA	NA	17.192	NA	NA	17.1951
Q14161	GIT2	S415	M2	Q14161_GIT2_S415_M2	19.0828	18.3296	19.2219	NA	18.7597	18.6466	NA	18.3806	NA	19.0726	NA	NA	18.6253	19.0283	NA	18.9378	NA	NA	NA	NA	17.745	18.3218	19.6602	NA	NA	19.1323	17.5207	NA	NA	NA	NA	NA	17.5534	NA	17.8161	17.5137	NA	NA	18.785	18.6587	NA	NA	NA	18.0868	18.9251	18.6827	NA	18.0383	17.8056	NA	17.1983	NA	17.6966	NA	19.0662	18.9068	17.3648	18.407	18.8597	NA	NA	NA	17.6357	NA	17.6114	NA	17.819	19.0049	18.6122	17.9116	18.6515	NA	19.288	NA	NA	NA	19.1175	NA	18.8412	17.8965	18.4083	17.7607	17.3746	17.8498	18.4862	NA	17.3287	17.7874	16.8392	16.9524	18.4227	17.5477	NA	18.9401	18.6105	18.2739	18.1119	NA	NA	18.0786	NA	17.8175	18.7133	18.7424	16.3708	17.523	NA	NA	18.5422	NA	19.4813	NA	NA	NA
Q14161	GIT2	S418	M2	Q14161_GIT2_S418_M2	20.2216	19.4684	20.3608	19.575	19.8985	19.7855	20.2537	19.5195	NA	20.2115	NA	NA	19.7642	20.2142	NA	20.0767	NA	NA	NA	NA	18.8838	19.4607	20.799	NA	NA	20.2711	18.6595	NA	NA	19.7447	20.2597	18.6661	18.6922	NA	18.955	18.9067	NA	NA	19.9239	19.7976	NA	NA	NA	19.2257	20.0639	19.8216	NA	19.1772	18.9445	NA	18.3372	NA	18.8355	19.5389	20.205	20.0456	18.5037	19.5459	19.9985	NA	NA	NA	18.903	19.5544	18.7503	NA	18.9579	20.1438	19.7511	19.0505	19.7903	20.3362	20.4269	NA	NA	20.7345	20.2563	NA	19.98	18.9628	19.5472	18.8996	18.8068	18.9887	19.6251	NA	18.4675	18.9262	17.9781	18.0913	19.5616	18.6865	NA	20.079	19.7494	19.4128	19.2507	19.228	NA	19.0203	19.7568	18.9563	19.8522	19.8812	17.5096	18.6618	20.7205	NA	19.6811	NA	20.6201	NA	NA	NA
Q14161	GIT2	S421	M1	Q14161_GIT2_S421_M1	NA	NA	NA	NA	NA	NA	NA	NA	16.8475	NA	NA	NA	NA	NA	NA	NA	NA	NA	NA	NA	NA	NA	NA	NA	NA	NA	NA	NA	NA	NA	NA	NA	NA	NA	NA	NA	NA	NA	NA	NA	NA	NA	NA	NA	NA	NA	NA	NA	NA	NA	NA	NA	NA	NA	NA	NA	NA	NA	NA	NA	NA	NA	NA	NA	NA	NA	NA	NA	NA	NA	NA	NA	NA	NA	NA	NA	NA	NA	NA	NA	NA	16.8932	17.5995	NA	NA	NA	NA	NA	NA	NA	NA	NA	NA	NA	NA	NA	NA	NA	NA	NA	17.0163	16.6193	NA	NA	NA	NA	NA	NA	NA	NA	NA	NA	NA	NA
Q14161	GIT2	S421	M2	Q14161_GIT2_S421_M2	NA	NA	NA	19.2335	NA	NA	19.4847	NA	19.6376	NA	19.054	19.9875	19.4101	NA	20.3094	20.2702	NA	NA	NA	NA	NA	19.2682	NA	NA	NA	20.5049	NA	NA	NA	18.9756	19.2428	17.8971	NA	20.5812	NA	NA	NA	19.8172	18.5076	NA	NA	NA	19.3573	NA	NA	NA	19.9204	NA	NA	19.8632	NA	NA	NA	18.7699	NA	NA	NA	NA	NA	NA	NA	20.0421	18.3377	18.7854	18.9799	NA	NA	NA	NA	NA	NA	NA	NA	NA	NA	NA	NA	NA	NA	18.1031	NA	NA	18.4222	NA	20.4803	18.6933	18.6431	19.0288	18.669	NA	NA	NA	NA	NA	NA	NA	NA	18.459	19.1042	17.9139	18.9878	NA	NA	NA	NA	NA	19.6778	20.0709	NA	19.6413	NA	NA	NA	20.6181
Q14161	GIT2	S586	M1	Q14161_GIT2_S586_M1	19.5001	20.8354	19.4245	19.6827	18.6926	19.7452	20.15	20.59	20.103	20.2554	20.7723	19.8588	NA	19.2862	18.9605	19.0634	18.5748	19.0566	NA	NA	19.117	NA	NA	18.4229	20.7197	20.4626	20.7114	20.2554	20.0534	20.0814	20.6384	20.2165	18.8265	20.8601	20.5725	20.3454	20.0188	20.0802	20.1905	19.8328	19.8564	18.7709	20.1449	20.2191	18.0491	20.1415	20.1887	20.3117	19.4564	NA	19.5058	19.3466	20.2706	18.6552	20.008	19.7825	19.6892	19.9677	18.1299	19.5538	NA	18.7062	17.5308	19.6725	18.4094	NA	20.9196	20.0554	20.9722	20.4457	20.6882	20.7438	18.9453	18.624	NA	19.2928	NA	NA	19.9445	20.27	19.2435	20.5108	20.05	19.6033	19.937	17.4751	19.2011	19.636	19.2701	20.1064	19.7153	19.8396	19.8977	19.7802	19.742	19.6348	20.7946	19.9302	19.971	20.1426	20.3646	20.3464	18.4207	18.6953	19.0534	18.3879	17.9728	19.2956	19.6947	19.8288	19.4226	19.9189	19.8037	19.4867
Q14161	GIT2	S590	M1	Q14161_GIT2_S590_M1	NA	NA	NA	NA	NA	NA	NA	NA	NA	NA	NA	NA	NA	NA	NA	NA	NA	NA	NA	NA	NA	NA	NA	NA	NA	NA	NA	18.4287	NA	NA	NA	NA	17.3986	NA	NA	NA	NA	NA	NA	NA	NA	NA	NA	NA	NA	NA	NA	NA	NA	NA	NA	NA	NA	NA	NA	NA	NA	NA	NA	NA	NA	NA	NA	NA	NA	NA	NA	NA	NA	NA	NA	NA	NA	NA	NA	NA	NA	NA	NA	NA	NA	NA	NA	NA	NA	NA	NA	16.4124	16.6148	NA	NA	NA	16.7069	NA	NA	NA	NA	NA	NA	NA	NA	NA	NA	NA	NA	NA	NA	NA	NA	NA	NA	NA	NA	NA
Q14161	GIT2	T401	M1	Q14161_GIT2_T401_M1	NA	NA	NA	NA	NA	NA	NA	NA	NA	NA	NA	NA	NA	14.8606	14.9185	NA	NA	15.5121	NA	NA	NA	NA	NA	NA	NA	NA	NA	NA	NA	NA	NA	NA	NA	NA	NA	NA	13.6808	15.6555	15.1735	NA	NA	NA	NA	NA	NA	NA	NA	NA	NA	NA	NA	NA	NA	NA	NA	NA	NA	NA	NA	NA	NA	NA	NA	NA	NA	16.1147	NA	NA	NA	NA	NA	NA	NA	NA	NA	NA	NA	NA	NA	NA	NA	NA	NA	NA	NA	15.4626	NA	NA	NA	NA	NA	NA	NA	NA	NA	NA	NA	NA	NA	NA	NA	NA	NA	NA	NA	NA	NA	NA	12.9625	NA	14.375	NA	15.0675	NA
Q14161	GIT2	T426	M1	Q14161_GIT2_T426_M1	NA	NA	NA	NA	NA	NA	NA	NA	NA	NA	NA	NA	NA	NA	NA	NA	NA	NA	NA	NA	NA	NA	NA	NA	NA	NA	NA	NA	NA	NA	NA	NA	NA	NA	NA	NA	NA	NA	NA	NA	NA	NA	NA	NA	NA	NA	NA	NA	NA	NA	NA	NA	NA	NA	NA	NA	NA	NA	NA	NA	17.2966	NA	NA	NA	16.6193	17.7618	NA	NA	NA	NA	NA	NA	15.8194	NA	NA	NA	NA	NA	NA	NA	NA	NA	NA	NA	NA	17.2721	NA	NA	NA	NA	NA	NA	NA	NA	NA	NA	NA	NA	NA	NA	NA	NA	NA	NA	NA	NA	NA	NA	NA	NA	NA	NA	NA	NA
Q14161	GIT2	T426	M2	Q14161_GIT2_T426_M2	NA	NA	NA	19.0823	NA	NA	NA	NA	19.2143	NA	18.6307	19.5642	18.9868	20.3878	19.8861	19.847	NA	NA	NA	NA	NA	18.845	NA	NA	NA	20.0816	NA	NA	NA	NA	18.5822	NA	NA	20.1579	NA	19.3059	NA	19.3939	18.0843	NA	NA	NA	18.934	NA	NA	NA	19.4971	NA	NA	19.4399	NA	NA	NA	NA	NA	NA	NA	NA	NA	NA	NA	19.6189	NA	18.3621	18.5566	NA	NA	NA	NA	NA	NA	20.4642	NA	NA	NA	20.8625	NA	NA	NA	NA	NA	NA	NA	NA	20.057	18.27	18.2198	18.6056	18.2457	NA	NA	NA	NA	NA	NA	NA	NA	NA	18.681	NA	NA	NA	NA	NA	NA	NA	18.9874	19.6476	NA	19.218	NA	NA	NA	20.1948
Q14161	GIT2	T587	M1	Q14161_GIT2_T587_M1	18.3284	18.7805	19.2703	18.8854	20.208	NA	19.4634	NA	17.3359	20.3891	NA	20.1633	19.533	20.0142	20.2817	19.7137	19.1088	18.163	19.6933	17.4526	NA	19.6517	NA	NA	19.7462	20.6996	20.8133	20.487	20.7006	20.2143	NA	NA	NA	NA	20.4542	19.6517	19.9239	20.6518	NA	19.012	18.3026	18.8874	17.6155	NA	NA	NA	NA	NA	NA	17.1319	NA	NA	NA	NA	NA	18.9228	20.1629	NA	NA	21.3457	17.7579	18.5801	NA	18.0815	NA	16.8336	NA	21.0671	NA	20.5085	18.0115	19.7783	NA	17.4967	NA	NA	NA	NA	20.2167	19.7584	20.9153	NA	19.8024	19.8041	21.9369	19.546	18.6989	18.6199	20.1315	NA	18.1837	NA	19.825	19.9929	20.0938	NA	17.9192	19.3614	20.8087	NA	20.01	21.5959	18.9729	18.5168	NA	NA	18.1626	18.4428	17.2379	19.6065	18.4176	19.2682	18.8447	19.691
Q14161	GIT2	T595	M1	Q14161_GIT2_T595_M1	20.2811	17.1814	18.4358	16.6354	NA	NA	NA	NA	NA	NA	NA	NA	19.7782	20.6912	NA	NA	17.8373	18.0138	NA	NA	NA	NA	NA	NA	18.7117	NA	NA	NA	18.407	NA	NA	NA	17.9087	NA	NA	NA	NA	18.227	19.076	18.4236	NA	NA	NA	NA	NA	21.2589	NA	NA	NA	19.2144	17.6238	18.455	NA	20.1261	NA	NA	17.8631	NA	NA	NA	18.8716	18.1096	19.5537	NA	NA	NA	18.4152	NA	NA	NA	NA	NA	NA	NA	NA	NA	20.1219	NA	18.3318	NA	NA	NA	NA	NA	NA	NA	NA	NA	NA	NA	18.0584	19.506	18.2711	NA	NA	17.9677	NA	NA	NA	NA	NA	NA	NA	NA	NA	NA	NA	NA	18.2099	NA	17.1887	NA	NA	NA
Q14161	GIT2	Y392	M1	Q14161_GIT2_Y392_M1	16.2893	17.1583	16.769	15.6753	17.06	16.0608	16.6035	15.9413	15.7258	15.1736	14.2995	16.2514	14.1555	14.7865	14.0323	NA	14.386	NA	16.174	14.1909	15.6755	15.7796	17.0198	16.3735	15.9751	14.5599	16.136	14.5347	NA	15.4983	15.6057	15.6582	13.9566	15.9719	15.6634	15.5056	13.191	15.7919	NA	14.4529	16.2234	NA	16.2188	15.7699	15.9512	16.518	NA	16.704	16.8675	16.5861	16.3301	16.6495	16.1523	16.376	12.3047	14.7511	14.3771	14.2513	NA	15.153	13.5052	13.9486	15.8639	16.7745	15.9145	NA	16.7813	16.9601	16.8424	17.202	16.7425	16.6481	14.8045	15.2896	16.2166	15.7427	16.4074	16.3101	17.3543	15.4098	17.3169	16.9986	17.4155	16.5778	16.8681	15.8758	16.9094	16.6074	15.4315	16.6419	14.9577	15.5855	16.6379	16.73	14.2053	16.4773	16.9849	NA	15.7639	16.6867	16.2049	16.1738	15.5672	14.3672	14.6615	14.8153	15.9929	15.8881	15.7733	15.9762	15.4188	15.1443	NA	14.5325
Q14161	GIT2	Y392	M2	Q14161_GIT2_Y392_M2	20.2555	20.0083	20.5937	20.6139	20.8167	20.7016	20.4489	20.453	20.1746	20.0572	20.59	20.386	18.9393	18.7802	16.9627	18.5411	15.0229	18.8583	18.646	18.8334	18.1559	19.0884	19.7228	19.6189	20.6849	19.6795	20.6018	19.8741	19.3232	20.5472	20.2859	20.2325	20.5269	20.7755	20.4269	20.1267	18.9576	20.1253	19.5333	NA	18.8056	16.429	19.9997	20.2768	20.1814	20.3183	19.958	20.2183	18.5496	19.1231	18.6989	19.4945	19.6777	19.5385	19.2516	20.5489	19.5404	18.8628	15.7781	20.6353	19.9894	19.9927	21.8504	20.0965	20.2784	19.9564	20.3742	20.1592	20.2074	20.7298	20.7957	20.4859	19.4223	19.7646	19.8721	20.3006	19.9435	19.5884	21.301	21.1254	20.7228	21.4197	20.9382	20.7049	19.7868	19.5356	19.9234	20.259	19.9792	19.9133	20.1368	20.1207	20.1692	20.3281	19.9917	20.2745	20.5597	19.3147	20.2314	19.6697	19.975	20.3921	18.9481	19.0341	19.714	18.2801	17.0718	20.1571	19.3722	19.1701	19.4042	19.6368	19.4721	19.1244
Q14161	GIT2	Y592	M1	Q14161_GIT2_Y592_M1	19.4246	NA	NA	NA	19.7832	18.155	20.6466	18.193	18.8991	17.3772	NA	19.3579	18.3	NA	NA	18.159	19.3704	19.639	NA	19.213	19.3861	NA	19.4163	19.8207	NA	NA	NA	NA	20.32	NA	18.734	19.5146	19.9439	20.6311	18.3375	19.3032	20.227	NA	20.809	NA	NA	NA	19.3355	16.982	19.9902	16.9106	NA	19.368	19.3419	19.7257	19.9756	NA	20.1787	19.8093	18.8654	NA	NA	19.6119	19.9805	18.3945	20.0729	NA	17.9528	NA	19.521	20.2454	NA	17.0483	NA	18.9442	19.5252	NA	17.4564	17.8732	19.7506	NA	19.0797	19.7934	NA	18.7483	19.7332	20.1832	19.1241	20.4753	19.7304	19.0073	17.4073	19.22	19.5697	18.8741	18.0755	20.2693	NA	NA	NA	19.9687	20.0595	NA	NA	20.1459	NA	NA	17.4604	19.27	19.5098	NA	17.2076	NA	19.47	19.5226	19.2387	20.0648	19.4521	18.2928
P17302	GJA1	S364	M1	P17302_GJA1_S364_M1	NA	NA	NA	NA	NA	NA	NA	NA	NA	NA	NA	NA	NA	NA	NA	NA	NA	NA	NA	NA	NA	NA	NA	NA	NA	NA	NA	NA	NA	NA	NA	NA	NA	NA	NA	NA	NA	NA	NA	NA	NA	NA	NA	NA	NA	NA	NA	NA	NA	NA	NA	NA	NA	NA	NA	NA	NA	NA	NA	NA	NA	NA	NA	14.3465	NA	NA	NA	NA	NA	NA	NA	NA	NA	NA	NA	NA	NA	NA	NA	NA	14.1291	14.3996	NA	NA	NA	NA	NA	NA	NA	NA	NA	NA	NA	NA	NA	NA	NA	NA	NA	NA	NA	NA	NA	NA	NA	NA	NA	NA	NA	NA	NA	NA	NA	NA
P17302	GJA1	S364	M3	P17302_GJA1_S364_M3	18.328	NA	NA	18.0002	16.8253	17.9175	NA	15.4093	19.0556	19.0363	19.3939	18.4543	17.8069	18.4336	17.661	18.6287	NA	19.0277	16.9732	19.0569	17.0943	19.5405	19.655	19.7915	17.1842	18.8169	17.6356	18.2991	18.2967	18.3639	17.5746	19.4363	18.7818	17.6547	18.3733	18.563	18.9171	17.9226	18.4249	18.9211	NA	NA	18.9654	18.7176	19.6263	18.5963	18.9817	18.8408	16.8854	18.0728	17.3778	18.8219	NA	18.5826	17.8753	16.9656	18.5305	NA	18.4474	17.2949	20.1168	18.8341	17.5866	NA	19.5619	17.4259	19.6618	19.1247	NA	NA	17.9495	19.0035	19.594	NA	18.5705	19.2991	20.0399	16.3854	17.7784	20.0445	NA	19.6107	19.6436	17.7115	17.8442	NA	17.2731	NA	18.322	17.9228	17.5322	17.4831	19.197	18.9639	19.4666	17.4898	17.2061	19.0786	NA	19.2394	20.624	NA	NA	16.9087	NA	NA	NA	18.6617	17.7292	19.7399	19.8485	20.3075	17.6453	NA
P17302	GJA1	S365	M3	P17302_GJA1_S365_M3	18.8067	19.0139	NA	18.4789	17.304	18.3962	NA	15.888	19.5343	19.515	19.8726	18.933	18.2856	18.9123	18.1397	19.1074	NA	19.5064	17.4519	19.5356	17.573	20.0192	20.1337	20.2702	17.6629	19.2956	18.1143	18.7778	18.7754	18.8426	18.0533	19.915	19.2606	18.1857	18.852	19.0417	19.3958	18.4013	18.9301	19.3998	NA	NA	19.4441	19.1963	20.105	19.075	19.4604	19.3195	18.1796	18.5515	17.8565	19.3006	NA	19.0613	18.354	17.4443	19.0092	NA	18.9261	17.7736	20.5955	19.3128	18.0653	NA	20.0406	17.9046	20.1405	19.6034	NA	NA	18.4282	19.4822	20.0727	NA	19.0492	19.7778	20.5186	16.8641	18.2015	20.5233	17.9537	19.7609	20.1223	17.8651	18.3222	NA	17.7518	NA	18.8007	18.4015	18.0109	17.9618	19.6757	19.4426	19.9453	17.9685	17.6848	19.5573	NA	19.7181	21.1027	NA	NA	17.3874	NA	NA	NA	19.1404	18.2079	20.2186	20.3272	20.7862	18.124	NA
P17302	GJA1	S368	M3	P17302_GJA1_S368_M3	18.0886	18.2957	NA	17.7608	16.5859	17.6781	NA	15.1699	18.8162	18.7969	19.1545	18.2149	17.5675	18.1942	17.4216	18.3893	NA	18.7883	16.7338	18.8175	16.8549	19.3011	19.4156	19.5521	16.9448	18.5775	17.3962	18.0597	18.0573	18.1245	17.3352	19.1969	18.5425	17.5228	18.1339	18.3236	18.6777	17.6832	NA	18.6817	NA	NA	18.726	18.4782	19.3869	18.3569	18.7423	18.6014	17.8159	17.8334	17.1384	18.5825	NA	18.3432	17.6359	16.7262	18.2911	NA	18.208	17.0555	19.8774	18.5947	17.3472	NA	19.3225	17.1865	19.4224	18.8853	NA	NA	17.7101	18.7642	19.3546	NA	18.3312	19.0597	19.8005	16.146	17.4463	19.8052	17.2356	18.3685	19.4042	16.8902	17.5863	NA	17.0337	NA	18.0826	17.6834	17.2928	17.2437	18.9576	18.7245	19.2272	17.2504	16.9667	18.8392	NA	19	20.3846	NA	NA	16.6693	NA	NA	NA	18.4223	17.4898	19.5005	19.6091	20.0681	17.4059	NA
Q5VSY0	GKAP1	S14	M3	Q5VSY0_GKAP1_S14_M3	NA	NA	NA	NA	NA	NA	NA	15.741	NA	NA	NA	NA	NA	NA	NA	NA	NA	NA	NA	NA	NA	NA	NA	NA	NA	NA	NA	NA	NA	NA	NA	NA	NA	NA	NA	NA	NA	NA	NA	NA	NA	NA	NA	NA	NA	NA	NA	NA	NA	NA	NA	NA	NA	NA	NA	NA	NA	NA	NA	NA	NA	NA	NA	NA	NA	NA	NA	NA	NA	NA	NA	14.0569	NA	NA	NA	NA	14.7563	NA	NA	NA	NA	NA	NA	NA	NA	NA	NA	NA	NA	NA	NA	NA	NA	NA	NA	NA	NA	NA	NA	NA	NA	NA	NA	NA	NA	15.6427	15.8206	NA	NA	NA	NA	NA	NA	NA
Q5VSY0	GKAP1	S3	M3	Q5VSY0_GKAP1_S3_M3	16.2249	NA	NA	NA	NA	NA	NA	NA	NA	NA	NA	NA	NA	NA	NA	16.5816	NA	NA	NA	NA	NA	15.1406	NA	NA	NA	14.8924	NA	NA	NA	NA	NA	NA	NA	NA	NA	NA	NA	16.0621	NA	NA	17.0743	NA	NA	NA	NA	NA	NA	NA	NA	NA	NA	NA	NA	NA	14.0436	NA	NA	NA	NA	NA	NA	NA	16.9658	16.4156	NA	NA	NA	NA	NA	NA	NA	NA	NA	NA	NA	NA	NA	NA	NA	NA	NA	NA	NA	NA	NA	14.7905	16.008	NA	15.2063	NA	NA	NA	NA	NA	NA	NA	NA	NA	NA	NA	NA	NA	NA	NA	NA	NA	NA	NA	NA	14.1304	NA	NA	NA	NA
Q5VSY0	GKAP1	S7	M3	Q5VSY0_GKAP1_S7_M3	NA	NA	NA	NA	NA	NA	16.2669	NA	NA	NA	NA	16.1125	16.4088	NA	NA	NA	NA	NA	NA	NA	NA	NA	NA	NA	NA	NA	14.9507	NA	NA	NA	NA	15.0828	14.9354	14.8445	NA	14.4786	16.8945	NA	NA	NA	NA	NA	NA	NA	NA	NA	NA	NA	NA	NA	NA	NA	NA	NA	NA	NA	NA	NA	NA	NA	NA	NA	NA	NA	NA	NA	NA	NA	NA	NA	14.2705	NA	NA	14.9629	15.5646	NA	NA	14.6994	NA	NA	NA	NA	NA	NA	NA	NA	NA	NA	NA	NA	NA	NA	NA	NA	NA	NA	NA	NA	NA	NA	15.6193	NA	NA	NA	NA	NA	NA	NA	NA	NA	NA	NA	NA	NA
Q5VSY0	GKAP1	S8	M3	Q5VSY0_GKAP1_S8_M3	NA	NA	NA	NA	NA	NA	16.2669	NA	NA	NA	NA	16.1125	16.4088	NA	NA	NA	NA	NA	NA	NA	NA	NA	NA	NA	NA	NA	14.9507	NA	NA	NA	NA	15.0828	14.9354	14.8445	NA	14.4786	16.8945	NA	NA	NA	NA	NA	NA	NA	NA	NA	NA	NA	NA	NA	NA	NA	NA	NA	NA	NA	NA	NA	NA	NA	NA	NA	NA	NA	NA	NA	NA	NA	NA	NA	14.2705	NA	NA	14.9629	15.5646	NA	NA	14.6994	NA	NA	NA	NA	NA	NA	NA	NA	NA	NA	NA	NA	NA	NA	NA	NA	NA	NA	NA	NA	NA	NA	15.6193	NA	NA	NA	NA	NA	NA	NA	NA	NA	NA	NA	NA	NA
Q5VSY0	GKAP1	T11	M3	Q5VSY0_GKAP1_T11_M3	NA	NA	NA	NA	NA	NA	16.2669	NA	NA	NA	NA	16.1125	16.4088	NA	NA	NA	NA	NA	NA	NA	NA	NA	NA	NA	NA	NA	14.9507	NA	NA	NA	NA	15.0828	14.9354	14.8445	NA	14.4786	16.8945	NA	NA	NA	NA	NA	NA	NA	NA	NA	NA	NA	NA	NA	NA	NA	NA	NA	NA	NA	NA	NA	NA	NA	NA	NA	NA	NA	NA	NA	NA	NA	NA	NA	14.2705	NA	NA	14.9629	15.5646	NA	NA	14.6994	NA	NA	NA	NA	NA	NA	NA	NA	NA	NA	NA	NA	NA	NA	NA	NA	NA	NA	NA	NA	NA	NA	15.6193	NA	NA	NA	NA	NA	NA	NA	NA	NA	NA	NA	NA	NA
Q5VSY0	GKAP1	T12	M3	Q5VSY0_GKAP1_T12_M3	NA	NA	NA	NA	NA	NA	NA	NA	NA	NA	NA	NA	NA	16.04	NA	NA	NA	NA	NA	NA	NA	NA	NA	NA	NA	NA	NA	NA	NA	14.2717	NA	NA	NA	NA	NA	NA	NA	NA	NA	NA	NA	NA	NA	NA	NA	NA	NA	NA	NA	NA	NA	NA	NA	NA	NA	NA	NA	NA	NA	NA	NA	NA	NA	NA	NA	NA	NA	NA	NA	NA	NA	NA	NA	NA	NA	NA	NA	NA	NA	NA	NA	NA	NA	NA	NA	NA	NA	14.9539	NA	NA	NA	NA	NA	NA	NA	NA	NA	NA	NA	NA	NA	NA	NA	NA	NA	NA	NA	NA	NA	NA	NA	NA	NA	NA
Q86VQ1	GLCCI1	S105	M2	Q86VQ1_GLCCI1_S105_M2	18.2623	NA	18.9444	NA	NA	20.2886	NA	19.3278	NA	18.5447	19.6614	NA	NA	20.7693	19.6114	19.4519	NA	18.1753	NA	NA	NA	NA	NA	NA	NA	18.1926	NA	NA	NA	NA	NA	19.6204	NA	20.0183	NA	NA	NA	19.8485	19.2426	19.3293	17.7388	NA	NA	NA	NA	NA	19.7597	NA	21.4229	NA	NA	20.7447	NA	NA	18.8621	NA	18.477	NA	NA	NA	20.4589	NA	20.486	NA	19.305	20.2883	NA	NA	NA	NA	NA	NA	NA	NA	NA	NA	NA	NA	NA	NA	19.9256	NA	NA	NA	20.0556	18.9157	NA	19.7091	NA	20.3265	NA	NA	18.169	19.1411	17.922	18.3329	NA	17.7047	NA	NA	19.0209	NA	21.5096	19.3159	20.6463	NA	21.071	20.028	17.3764	19.0329	17.4068	18.5284	18.9262	NA
Q86VQ1	GLCCI1	S107	M2	Q86VQ1_GLCCI1_S107_M2	19.1574	NA	19.9416	NA	21.2034	NA	20.8179	NA	NA	19.4398	20.3019	NA	19.8444	NA	20.7315	20.3491	21.0517	19.0815	NA	19.8458	NA	18.4254	NA	NA	NA	19.0877	NA	NA	NA	NA	NA	NA	NA	NA	NA	19.0332	NA	NA	20.1377	NA	18.6338	NA	NA	NA	NA	NA	19.173	NA	NA	NA	NA	19.1448	19.4586	NA	19.7571	NA	19.372	NA	21.2043	NA	NA	NA	NA	NA	NA	21.1693	NA	19.6827	NA	NA	NA	NA	NA	NA	NA	NA	NA	NA	NA	NA	21.0117	NA	NA	21.0669	NA	19.6334	20.4694	19.347	18.9544	19.4858	NA	NA	18.9686	19.4196	18.8171	19.4109	NA	18.5998	NA	NA	20.454	NA	NA	NA	20.378	NA	NA	19.7588	18.2714	19.9279	18.4244	19.3561	19.5301	19.293
Q86VQ1	GLCCI1	S108	M2	Q86VQ1_GLCCI1_S108_M2	21.36	22.0923	20.2916	22.0103	19.8159	20.5877	20.7324	21.0371	22.2634	21.6664	19.5678	21.9322	20.9966	NA	NA	NA	NA	20.4975	21.0796	19.9307	21.0477	21.0324	21.0376	21.0956	21.872	21.5436	21.9451	21.4712	21.3917	20.6824	22.2937	20.8859	21.8682	21.3888	20.3186	21.2578	21.4555	20.2777	19.3911	19.4121	20.8376	19.5284	21.7041	22.2736	22.0196	21.5141	20.6786	22.2194	NA	22.3962	22.2802	NA	21.7483	22.3542	21.6488	22.7745	21.7745	21.9485	NA	22.0195	20.867	21.8738	20.5131	22.3075	21.8064	NA	22.2917	21.6045	22.4552	22.2742	22.2724	22.3145	NA	19.6129	20.1797	NA	19.8012	21.0728	22.6631	22.5636	21.5924	22.3568	21.9318	20.0945	21.2889	19.5561	20.4134	19.6232	21.5377	NA	21.6498	21.8506	20.8494	20.3913	21.0733	20.9072	22.2991	20.6693	22.003	22.0709	20.9457	22.0341	NA	22.0017	NA	21.277	NA	NA	20.8772	18.4771	20.4848	18.9696	18.7889	20.1207
Q86VQ1	GLCCI1	T110	M2	Q86VQ1_GLCCI1_T110_M2	20.6154	21.3478	19.3583	21.2657	20.5299	20.2348	20.52	20.0173	21.5189	20.9219	19.672	21.1877	20.1542	21.066	20.4417	20.1469	21.2196	19.2821	20.335	19.6161	20.3032	19.7631	20.2931	20.3511	21.1275	20.7991	21.2005	20.7267	20.6471	19.9378	21.5492	20.0395	21.1236	20.4984	19.5741	20.0726	20.7109	19.849	18.6466	19.1915	20.093	18.7839	20.9595	21.529	21.2751	20.7696	19.8439	21.4748	21.7196	21.6517	21.5357	20.4847	20.5476	21.6096	20.9043	22.0299	21.0299	21.204	21.3722	21.2749	20.4504	21.1292	20.3277	21.563	20.5526	20.9738	21.5471	20.499	21.7107	21.5296	21.5279	21.57	NA	18.8684	19.4352	NA	19.0567	20.3283	21.9186	21.819	20.4903	21.6123	21.1872	21.2349	20.4563	19.0314	20.183	19.5093	20.2732	20.2555	20.9052	21.106	19.5871	19.4657	20.3288	19.9623	21.5546	19.5234	21.2585	21.3264	20.1036	21.2896	21.8063	20.7056	20.772	20.5325	21.3677	20.7422	20.1327	17.7326	19.3552	18.9287	18.9479	19.418
O94923	GLCE	S73	M1	O94923_GLCE_S73_M1	15.3977	17.9624	NA	15.5009	NA	NA	15.985	15.3984	14.8416	15.4825	NA	15.7014	NA	15.0204	NA	NA	NA	NA	NA	NA	NA	NA	NA	NA	16.708	NA	NA	NA	NA	16.7309	NA	NA	16.1779	16.5674	16.1336	NA	NA	16.6126	NA	NA	NA	NA	NA	NA	NA	NA	NA	NA	NA	NA	NA	NA	NA	NA	NA	16.0545	NA	16.2234	NA	NA	NA	NA	NA	15.3909	NA	NA	NA	NA	NA	NA	17.2562	NA	NA	NA	NA	NA	NA	NA	16.1854	17.1928	17.0232	17.0865	NA	16.3883	16.5134	NA	NA	NA	NA	NA	NA	NA	NA	NA	NA	NA	16.6469	15.4519	NA	15.2942	NA	NA	NA	NA	NA	NA	NA	NA	NA	NA	NA	NA	NA	NA
P10071	GLI3	S664	M1	P10071_GLI3_S664_M1	17.1652	16.5074	NA	NA	NA	NA	NA	NA	NA	NA	NA	NA	NA	NA	NA	NA	NA	NA	NA	NA	NA	NA	NA	NA	NA	NA	NA	NA	NA	NA	NA	NA	NA	16.1978	NA	NA	NA	NA	NA	NA	NA	NA	NA	NA	NA	NA	NA	NA	NA	NA	NA	NA	NA	NA	NA	17.9306	NA	NA	NA	NA	NA	NA	NA	NA	NA	NA	NA	NA	NA	NA	NA	NA	NA	NA	NA	NA	NA	NA	18.2912	NA	16.8852	NA	NA	NA	NA	NA	NA	NA	NA	NA	NA	NA	NA	NA	NA	NA	NA	NA	NA	NA	NA	NA	NA	NA	NA	NA	NA	NA	NA	NA	NA	NA	NA	NA
P10071	GLI3	T669	M1	P10071_GLI3_T669_M1	NA	NA	NA	NA	NA	NA	NA	NA	NA	NA	NA	NA	NA	NA	NA	NA	NA	NA	NA	NA	NA	NA	NA	NA	NA	NA	NA	NA	15.955	NA	NA	NA	NA	NA	NA	NA	NA	15.2812	NA	NA	NA	NA	NA	NA	NA	NA	NA	NA	NA	NA	NA	NA	NA	NA	NA	NA	NA	16.1421	NA	NA	NA	NA	NA	NA	NA	NA	NA	NA	NA	NA	NA	NA	NA	NA	NA	NA	NA	NA	NA	17.7425	NA	16.3367	NA	16.0694	16.6875	NA	NA	NA	NA	NA	NA	NA	NA	NA	NA	NA	NA	NA	NA	14.4009	NA	NA	NA	NA	NA	NA	NA	NA	NA	NA	NA	NA	NA	NA
Q04760	GLO1	S137	M1	Q04760_GLO1_S137_M1	20.7189	20.6589	20.9283	19.5632	22.7854	21.4399	17.8341	21.0159	18.0191	21.1765	21.3666	17.9005	18.3203	19.0928	19.4298	20.748	17.711	18.1185	19.0859	19.2949	19.1472	21.1828	21.3958	19.1876	21.229	16.8626	17.5538	17.7024	21.0986	21.2028	21.5976	17.0393	17.5884	21.2777	21.4844	22.8818	21.0552	20.7709	21.3304	19.3826	19.2806	18.76	21.9194	21.9232	21.6775	21.7829	17.6151	22.0161	18.073	NA	18.0139	21.5426	21.1715	18.1321	21.4304	17.5168	18.079	21.3451	19.1378	21.5225	18.393	21.3596	18.7221	21.2851	21.2831	17.6107	21.1905	20.8746	NA	21.3343	21.5342	20.5979	22.3642	21.1098	NA	21.7335	NA	21.9716	20.6045	20.487	19.7904	20.4781	20.8383	20.3598	19.7408	17.8475	21.1682	16.2655	21.3841	21.1395	21.3605	21.1334	21.1873	21.2569	21.2867	17.4392	20.9541	17.7985	21.1303	21.3559	21.2962	18.632	22.0007	21.5423	17.6879	18.2826	21.8002	17.5574	20.844	21.4578	21.6965	18.3721	21.0238	20.9979
Q04760	GLO1	Y136	M1	Q04760_GLO1_Y136_M1	18.5534	NA	18.27	21.4729	NA	17.4192	16.5997	NA	16.4371	19.6352	18.9835	16.5001	17.7446	NA	NA	18.3864	NA	NA	NA	NA	NA	18.0262	18.4812	18.0349	NA	17.5677	16.7568	18.1027	NA	17.5291	NA	21.2991	NA	17.7216	NA	17.6222	17.7946	19.2056	18.1416	NA	NA	NA	NA	NA	NA	18.1396	22.485	17.6137	16.5791	17.8051	22.0195	NA	18.2288	16.8246	18.0287	21.248	21.9963	NA	21.86	17.7194	NA	NA	NA	17.9367	17.4803	17.4904	NA	18.5388	17.751	NA	17.8407	21.8179	17.7795	22.1685	17.9583	17.8913	18.1439	18.4113	NA	NA	NA	NA	17.6113	NA	NA	16.4007	NA	17.9576	NA	NA	NA	NA	NA	NA	18.4524	17.4127	NA	21.742	NA	17.125	NA	NA	NA	NA	22.1449	NA	NA	17.8658	18.3323	NA	NA	17.023	18.507	18.4576
P35754	GLRX	S34	M1	P35754_GLRX_S34_M1	16.0057	15.1228	15.7117	15.8521	15.8993	16.0154	15.1459	14.9624	15.2506	14.8847	15.1687	15.3367	15.446	15.6067	15.6291	15.2136	15.3145	15.3653	15.9529	15.9894	15.9531	16.0598	16.2249	16.1251	15.6682	15.7281	15.9178	15.7275	15.9971	15.598	14.9699	14.741	15.1113	14.7661	14.9179	15.3465	15.9432	15.8678	16.3718	15.8136	16.0374	16.3168	15.3637	14.6051	14.9909	15.0038	15.433	14.8757	15.8964	16.367	16.0538	16.3398	15.9895	16.3003	15.0322	14.8652	15.6318	14.737	15.2218	15.1322	15.238	15.1103	14.747	15.0788	14.929	15.1236	15.0183	15.2781	15.0147	15.1407	15.6475	15.3332	15.5035	15.4165	15.1659	15.1133	15.5699	15.6451	15.2387	15.3755	15.1705	15.3327	14.815	15.1478	14.4061	15.1901	14.8734	15.1021	15.4298	15.285	15.9274	15.6184	15.6874	15.6709	15.6212	16.1303	15.0515	15.0748	15.2127	14.9955	15.0061	15.1446	15.1772	14.6162	14.7134	15.5117	14.9933	14.7904	14.7696	15.4445	15.0613	15.3302	14.9082	15.2384
P35754	GLRX	S84	M1	P35754_GLRX_S84_M1	NA	NA	NA	16.4493	NA	16.6247	NA	NA	NA	NA	NA	NA	16.9348	NA	NA	NA	NA	16.8431	NA	16.4978	16.8495	17.5058	NA	17.0397	NA	NA	NA	NA	NA	NA	NA	NA	NA	NA	NA	NA	NA	NA	NA	NA	NA	15.2187	NA	NA	NA	NA	NA	NA	NA	NA	NA	NA	NA	NA	NA	NA	NA	NA	NA	NA	16.7908	16.7027	17.1058	17.0637	17.021	17.3386	NA	NA	NA	NA	NA	NA	15.6999	15.7733	16.1766	16.0416	15.8547	15.9418	NA	NA	NA	NA	NA	NA	NA	15.8139	16.2958	15.8928	15.5523	NA	NA	NA	NA	NA	NA	NA	NA	NA	NA	NA	NA	NA	NA	NA	NA	NA	NA	NA	NA	NA	NA	NA	NA	NA
P35754	GLRX	S88	M1	P35754_GLRX_S88_M1	NA	16.4883	NA	NA	16.8616	NA	NA	NA	NA	NA	NA	NA	NA	17.0014	NA	NA	NA	NA	NA	NA	NA	NA	16.4929	NA	NA	NA	NA	NA	NA	NA	NA	NA	NA	NA	NA	NA	NA	NA	NA	NA	NA	NA	NA	NA	NA	NA	NA	NA	NA	NA	NA	NA	NA	NA	NA	NA	NA	NA	NA	NA	NA	NA	NA	NA	NA	NA	NA	NA	NA	NA	NA	NA	NA	NA	NA	NA	NA	NA	NA	NA	NA	NA	NA	NA	NA	NA	NA	NA	NA	15.6679	NA	NA	NA	NA	NA	NA	NA	NA	NA	NA	NA	NA	NA	NA	NA	NA	NA	NA	NA	NA	NA	NA	NA	NA
P35754	GLRX	T97	M1	P35754_GLRX_T97_M1	NA	NA	17.5389	NA	NA	NA	NA	NA	NA	NA	NA	NA	NA	NA	NA	17.0854	17.3355	NA	14.7301	NA	NA	NA	NA	NA	NA	NA	NA	NA	NA	NA	NA	NA	NA	NA	NA	NA	16.1207	15.8402	16.1808	15.8895	16.4168	NA	NA	NA	NA	NA	NA	NA	16.9699	NA	NA	16.7227	NA	NA	NA	NA	NA	NA	NA	NA	NA	NA	NA	NA	NA	NA	NA	NA	NA	NA	NA	NA	NA	NA	NA	NA	NA	NA	NA	NA	16.609	NA	NA	14.8818	16.3075	NA	NA	NA	NA	NA	NA	NA	NA	NA	NA	NA	NA	NA	NA	NA	NA	NA	NA	NA	NA	NA	NA	NA	NA	NA	NA	NA	NA	14.6384
O95837;P29992;P50148	GNA14	S46	M2	O95837;P29992;P50148_GNA14_S46_M2	23.3282	23.2179	22.0843	23.8018	23.5901	25.1285	23.8592	23.4902	22.9299	22.5655	24.428	24.3691	21.9713	22.1292	21.9054	22.0585	21.9194	22.2147	24.8528	23.4806	23.7012	23.6118	23.3438	23.053	25.1149	23.9466	23.9533	22.2559	22.613	23.1295	24.157	25.0772	24.6904	23.9894	NA	25.0923	21.8544	22.6075	21.7424	19.8572	21.565	22.6154	23.9304	22.8822	23.9333	23.695	22.8766	23.7852	23.3309	23.4356	23.4797	23.1047	23.3798	21.8105	23.4504	21.6817	22.0689	23.4201	NA	22.8722	24.5154	23.7165	NA	23.5096	23.9568	22.4542	24.4128	24.4156	24.2556	24.3626	24.5105	24.4242	22.6898	22.8587	NA	23.081	22.848	22.4614	23.7513	23.3707	22.4596	22.5543	22.8025	23.2359	22.0208	22.3371	21.4771	23.0816	20.7097	NA	24.2185	23.6708	25.6291	22.4583	23.7295	24.9861	23.0903	23.1266	22.2201	NA	21.6596	22.8288	23.491	24.8342	NA	24.298	NA	24.7786	20.8237	22.5593	NA	23.1501	NA	NA
O95837;P29992;P50148	GNA14	S49	M2	O95837;P29992;P50148_GNA14_S49_M2	22.077	22.3649	24.7271	24.5245	NA	25.0611	23.3967	22.9706	23.8712	NA	22.6801	22.625	NA	NA	19.8639	NA	NA	NA	NA	24.6713	23.9369	22.3352	23.4005	24.4236	24.3626	NA	23.5838	24.2012	25.2393	24.1541	23.6255	NA	NA	24.7125	25.1962	NA	NA	NA	NA	22.9538	NA	NA	NA	21.5587	NA	NA	21.7414	NA	NA	NA	NA	21.3763	NA	NA	23.644	22.2747	23.3208	22.9474	24.631	NA	23.9855	24.3974	25.2955	23.8464	23.7655	25.3418	NA	NA	NA	NA	NA	NA	23.3699	22.4721	23.4353	22.9128	NA	23.5095	NA	NA	20.2928	NA	22.0198	NA	NA	21.8064	21.564	NA	21.9171	22.784	22.8633	23.167	25.5617	25.3257	23.0885	NA	NA	23.0677	22.3657	24.2623	22.6076	23.3862	NA	24.7669	24.6273	NA	24.6792	24.7112	23.4333	22.7469	23.6909	NA	23.9388	23.6983
O95837;P29992;P50148	GNA14	T43	M2	O95837;P29992;P50148_GNA14_T43_M2	23.0332	NA	22.2987	21.9139	24.3444	NA	24.0898	23.878	24.3386	23.2832	24.6425	24.5836	22.1857	22.3436	22.1198	22.2729	22.1338	22.4292	25.0672	23.9343	23.7687	NA	23.963	23.2674	NA	23.6412	24.2345	24.2119	22.8275	24.3353	24.3715	25.2917	24.9048	22.0986	NA	25.3067	22.2702	22.822	22.1607	20.0716	21.0515	22.8299	24.1449	23.8111	24.1477	23.9094	23.7494	23.9996	23.5453	23.65	23.6941	23.3191	23.5942	21.4193	23.6648	22.9915	23.437	23.6453	NA	23.0542	24.7299	23.9309	NA	23.7157	23.6283	22.6687	24.6273	24.63	24.47	24.577	24.725	24.6387	22.9043	23.0731	21.8659	NA	23.3207	NA	23.9658	23.5851	22.6741	22.9738	21.4048	23.4503	22.2353	22.5516	21.7473	23.2961	22.3615	23.5173	24.921	24.3064	NA	22.6727	23.8083	25.2006	22.5679	22.5301	22.2683	NA	22.6484	23.0432	23.9656	NA	NA	24.5124	NA	NA	21.0382	22.7737	NA	23.3645	NA	NA
O95837;P29992;P50148	GNA14	T50	M2	O95837;P29992;P50148_GNA14_T50_M2	23.2896	22.8247	24.4484	NA	22.395	NA	NA	22.307	NA	23.0662	22.4014	22.3462	NA	NA	19.5852	NA	NA	NA	NA	23.9667	23.8128	23.6231	22.942	24.1449	22.6295	22.7319	NA	NA	24.9606	NA	23.3468	NA	NA	NA	24.9174	NA	21.7441	NA	21.6271	22.6751	22.4174	NA	NA	NA	NA	NA	NA	NA	NA	NA	NA	21.0976	NA	22.2206	23.3653	23.0387	23.0601	NA	24.3523	22.2872	23.7068	24.1187	25.0167	23.6579	22.6438	25.0631	NA	NA	NA	NA	NA	NA	23.0912	22.1934	22.6116	22.5257	22.6168	22.9572	NA	NA	20.0141	22.4365	23.2182	NA	NA	21.5277	21.7486	NA	20.8726	NA	22.9592	NA	NA	25.047	24.581	NA	20.8069	NA	22.0615	23.9836	22.5472	23.1075	23.2555	NA	24.3486	NA	24.4004	NA	23.1546	22.4682	23.4122	NA	23.6601	23.4196
P36915	GNL1	S51	M1	P36915_GNL1_S51_M1	20.2679	20.952	17.8713	20.2172	21.0287	19.0398	20.145	20.4179	20.4392	20.1923	19.8247	21.2743	18.8229	19.5138	19.0755	19.4483	18.9863	17.6521	18.1735	18.8305	19.502	18.089	19.4815	18.5903	19.3764	19.469	19.9656	18.6666	19.741	19.3982	19.7341	19.8206	20.0041	20.1157	19.366	19.5924	17.9049	19.6139	17.7488	18.4443	19.2443	19.5048	19.9769	18.4464	19.6851	19.942	19.643	19.0971	NA	20.0685	19.8437	19.4334	20.0525	19.3243	19.8236	19.7643	19.115	19.4377	18.8284	18.9927	19.7718	19.3646	20.0051	19.9974	19.7795	19.8595	20.3144	20.4209	19.4861	19.8289	20.1278	20.1377	18.9506	19.2441	19.4822	19.7866	18.8371	18.8911	20.5774	19.6704	20.9892	20.9208	21.9331	20.8698	21.0028	NA	19.5318	19.087	NA	NA	20.2745	20.9208	19.2413	20.3721	19.5161	20.3418	19.9386	20.7131	20.2034	19.9245	21.5799	21.0172	20.0211	19.736	19.7951	19.956	20.4897	19.8403	19.6817	18.1826	NA	18.9955	18.9693	19.1674
P36915	GNL1	S51	M2	P36915_GNL1_S51_M2	22.2362	23.3833	22.3014	22.785	22.4373	22.6014	22.9168	22.2358	22.2114	22.7526	22.8627	22.7466	22.0069	22.4415	22.0524	22.4981	21.8605	22.1765	22.4375	21.4598	22.5231	22.5384	22.1074	22.4365	23.0203	22.8546	22.695	22.5889	22.6445	22.8765	22.9943	23.2225	23.2416	23.3479	22.4011	22.9167	21.8068	22.8999	22.5964	21.8406	22.3272	22.1906	21.5179	22.656	22.6168	22.7749	22.7533	22.5581	22.376	22.8315	23.0791	22.3124	22.5581	22.4303	22.6286	22.6971	22.6961	22.4589	21.8343	21.8686	22.7133	22.3189	22.5952	22.9838	22.3518	22.5918	22.5041	22.5308	23.0103	21.9553	23.2049	22.766	22.6326	22.251	22.3195	22.3695	22.4311	22.5127	23.3844	23.1238	24.1863	23.5333	22.8359	23.4801	23.172	22.6597	22.26	22.2015	22.0408	21.9149	22.7261	22.4016	22.6467	22.5223	22.8952	22.4659	23.3519	22.9707	22.2216	22.5566	21.9238	22.1269	22.75	22.8064	22.6039	22.8544	21.7769	23.1288	22.3738	22.7435	22.5331	22.5994	22.3467	21.9834
P36915	GNL1	S51	M3	P36915_GNL1_S51_M3	20.3139	21.6053	20.533	21.71	20.998	21.0127	20.6319	21.0299	21.1489	20.8648	20.6129	20.6833	20.945	20.9465	21.1238	20.9105	20.6165	20.867	21.0814	21.0289	21.0396	21.1052	21.0802	21.0475	21.2548	21.6601	21.283	21.4842	21.502	21.1103	21.3468	21.0086	21.9637	21.7037	21.101	21.3048	21.1088	21.3674	21.1234	21.2542	20.7859	21.3907	20.8611	20.9891	21.1361	20.6614	21.0144	21.067	19.5651	20.5035	19.4228	20.0276	20.0228	20.532	21.5089	20.4368	20.6294	20.4234	20.6123	20.6898	21.848	21.6435	21.6798	21.1487	21.7848	21.6039	20.5115	20.8844	18.0706	20.8496	20.1139	20.4506	20.4999	20.4544	20.1847	20.344	20.6238	20.7989	21.6917	21.278	22.7558	22.1593	20.8931	21.9957	21.7474	20.3839	20.2504	21.2415	20.7874	20.8272	19.876	20.5737	20.3236	20.4658	20.2112	20.8097	21.6279	20.9948	20.6229	20.5111	20.5497	20.3442	20.5584	20.6263	20.8207	20.9024	20.0613	20.7005	21.0697	21.2138	21.3084	20.8055	20.9406	21.1861
P36915	GNL1	S55	M1	P36915_GNL1_S55_M1	20.4353	18.7396	20.0388	NA	NA	17.9589	22.2766	NA	21.7108	20.7131	16.1579	18.802	17.8457	NA	19.5887	16.6628	19.6115	19.4569	19.3764	17.8037	NA	18.4712	19.1613	18.569	19.8285	18.9892	15.2573	19.8513	19.2656	19.3438	17.1469	19.0569	17.9183	17.3841	14.719	19.3101	19.2803	19.9634	19.222	19.0315	19.6423	19.0067	NA	20.6449	20.4129	18.4802	19.2399	18.5496	19.8894	NA	21.0491	20.8025	18.2726	NA	18.7247	NA	14.9183	16.2368	19.164	18.7794	18.7017	19.6814	NA	20.6561	19.1614	20.08	NA	19.9913	18.7545	18.3478	NA	19.8672	18.8627	18.5328	17.8746	16.1105	17.6976	17.113	NA	21.4917	NA	17.0588	19.8168	18.2156	20.6444	19.3381	19.7481	19.2864	19.5332	19.1024	21.5325	20.7056	20.0765	22.0094	18.9273	NA	19.5416	18.5527	21.2561	21.9553	19.2845	NA	NA	20.0684	16.5359	18.0956	20.0932	20.5803	NA	19.564	20.2603	19.1212	19.586	18.8684
P36915	GNL1	S55	M2	P36915_GNL1_S55_M2	NA	NA	NA	NA	21.9225	NA	20.8776	NA	NA	NA	NA	19.6434	21.4077	21.5107	21.4741	21.7186	21.2428	22.538	19.8255	23.0389	22.1205	21.6882	21.2401	22.826	NA	21.6223	22.2432	19.5348	22.2086	21.9873	NA	NA	NA	NA	21.8352	NA	21.5243	22.3809	19.7319	21.9395	22.2027	21.7701	21.377	NA	NA	NA	20.7973	21.7781	22.983	20.6603	NA	21.8186	21.4619	22.0401	22.7664	19.8567	21.8764	21.6561	21.8852	22.0106	21.8952	21.4585	21.4604	21.0781	NA	19.6208	NA	20.5822	21.8318	NA	NA	NA	21.1749	19.983	21.3226	20.1204	21.6787	21.3134	21.7924	NA	NA	NA	NA	NA	23.783	20.1167	21.7606	21.426	22.0454	21.6211	21.1673	NA	NA	NA	NA	NA	22.516	18.8227	22.7187	21.978	21.8168	21.8964	NA	20.1931	21.2924	22.4938	21.9421	21.3922	21.1872	22.1248	NA	21.2039	22.4623	22.4237
P36915	GNL1	S55	M3	P36915_GNL1_S55_M3	19.8966	21.1302	20.9424	NA	21.8951	21.0709	21.0739	21.2676	20.9066	20.031	17.2074	19.6823	20.9812	20.2784	22.0424	20.7143	21.5836	21.6351	20.5169	21.1218	20.5555	21.2227	21.8006	20.3637	20.5173	21.6835	20.5679	22.0918	21.6419	21.44	21.4991	20.9417	NA	21.9969	20.3796	21.307	19.7408	21.8652	19.9995	21.3656	20.6873	21.8654	20.9005	20.9835	NA	21.0563	20.4348	22.0347	19.3076	19.1266	19.3746	20.335	21.7688	21.1346	21.0375	19.0027	21.3069	19.7437	NA	20.5561	20.9674	21.4656	NA	21.0576	NA	22.0594	19.5531	20.4194	18.5258	21.7063	20.553	20.0632	22.8988	20.0876	20.4749	20.0823	20.5236	21.853	20.2536	NA	NA	20.5545	20.5547	21.1371	NA	20.4667	19.7668	21.8326	21.9533	20.7775	21.0741	21.6393	19.0087	21.5917	19.7793	20.4933	20.7683	22.3585	19.954	22.7296	21.8773	20.2821	NA	19.6304	19.2611	19.194	20.3481	NA	19.7678	20.3659	22.0981	20.462	21.2674	21.2097
P36915	GNL1	S68	M1	P36915_GNL1_S68_M1	17.6265	19.5494	17.9164	19.1929	17.8043	17.9415	16.7581	17.2564	17.2936	17.2079	17.5209	17.4323	17.0426	17.3043	17.2437	17.2375	17.0917	17.3276	17.3046	17.3887	16.9377	17.2145	16.3433	16.8172	18.364	18.3078	18.5604	18.3381	18.3313	18.281	17.0756	17.4517	17.1792	17.6206	17.1653	17.151	17.8067	17.9436	17.8005	17.4438	17.6792	17.1363	17.5604	17.7597	17.7033	17.6382	17.7102	17.4679	17.6908	17.4234	17.8165	17.4925	17.238	17.9942	17.4772	17.2174	17.5286	17.8656	17.5815	17.2746	18.4406	18.5629	18.4021	18.3037	18.2939	18.7541	17.6295	17.7358	18.1249	17.4651	17.243	17.579	17.4214	17.2186	17.257	17.3938	17.2854	17.6736	18.3433	18.0609	19.3884	18.6316	16.5875	19.2937	19.1964	17.373	17.4333	17.3661	17.2	17.3579	17.8942	18.5436	18.326	18.2224	18.2624	18.1287	18.8506	17.6437	17.8933	17.9287	17.4933	17.8404	17.0636	18.1442	17.35	17.4851	17.3512	17.9552	17.5739	17.6336	17.4848	17.6925	17.5649	17.8885
P36915	GNL1	T48	M1	P36915_GNL1_T48_M1	NA	NA	NA	NA	NA	NA	NA	NA	NA	NA	17.2908	NA	NA	16.4562	NA	NA	NA	NA	NA	NA	NA	NA	NA	NA	NA	NA	NA	NA	NA	NA	NA	NA	NA	NA	NA	NA	NA	NA	NA	NA	NA	NA	NA	NA	NA	NA	NA	NA	NA	NA	NA	NA	NA	NA	NA	NA	NA	NA	NA	NA	NA	NA	NA	NA	NA	NA	NA	NA	NA	NA	NA	NA	NA	NA	NA	NA	NA	NA	NA	NA	NA	NA	NA	NA	NA	NA	NA	NA	NA	NA	NA	NA	NA	NA	18.2561	18.9201	NA	NA	NA	NA	NA	NA	NA	NA	NA	NA	NA	NA	NA	NA	NA	NA	NA	NA
P36915	GNL1	T48	M2	P36915_GNL1_T48_M2	22.7438	23.8132	22.8137	23.2639	22.8805	23.1216	23.2017	22.9204	22.9633	23.3158	23.0628	22.9499	22.4789	22.8188	23.3119	23.4267	22.5499	22.3515	23.0156	22.2648	23.0891	22.9062	22.7877	22.7247	23.2573	23.2979	22.9864	23.1785	23.1195	23.0989	23.3556	23.5509	23.5656	23.6731	22.9146	23.1294	22.7288	23.1489	23.0082	22.5765	22.5777	22.5007	22.6108	23.0093	22.7745	23.1732	23.0532	22.8423	22.9008	23.4004	23.2313	23.5407	23.5118	22.3551	22.9689	23.0216	23.0236	22.8346	22.1822	21.3664	23.3289	22.9752	23.3426	23.276	23.0825	22.7726	22.9424	23.1598	23.1929	22.775	23.7339	23.0804	22.98	22.6986	22.5128	22.8258	23.1238	22.706	23.8237	23.6291	24.3486	24.1787	23.1326	23.9733	23.6174	22.949	22.58	22.2963	22.2568	22.4014	22.6841	22.8052	22.977	22.9868	23.2476	22.8519	23.7485	22.9373	22.4879	22.7848	22.0561	22.5282	23.3255	23.2412	23.0086	23.3376	22.2832	23.0277	22.7125	23.3619	22.5579	23.5532	22.937	22.9815
P36915	GNL1	T48	M3	P36915_GNL1_T48_M3	20.494	21.8036	20.8064	21.9556	21.192	21.2783	20.9375	21.3361	21.4392	20.987	20.9121	21.1143	21.1114	20.9138	21.1414	21.1268	21.1068	21.0854	21.2468	20.9768	21.2488	21.0008	21.1477	21.2806	21.3637	21.7133	21.5537	21.6404	21.9412	21.3108	21.5761	21.1324	22.1873	21.9099	21.1237	21.4748	21.3735	21.5712	21.3428	21.5139	20.9644	21.6314	20.8389	21.2336	21.3321	21.0767	21.1152	21.5987	19.7801	20.7876	19.8016	19.9149	19.626	20.7166	21.0174	20.7551	20.1254	20.4453	20.7402	20.8958	22.1072	21.7843	21.8965	21.4288	21.9611	21.7918	20.7994	20.9808	18.568	20.7373	21.0158	20.6886	19.6561	20.2899	20.1788	20.5616	20.7042	21.3546	21.8198	21.4511	22.9742	22.5689	21.1721	22.3545	21.9869	20.7869	20.4396	21.4151	21.0913	20.633	20.7399	20.7611	20.5192	20.7315	20.5315	20.9806	21.948	20.6074	20.736	20.7289	20.4621	20.0527	20.7505	20.9503	21.3013	21.6538	19.8511	20.9184	21.0961	21.1769	21.3041	20.9741	21.01	21.4269
P36915	GNL1	T50	M1	P36915_GNL1_T50_M1	NA	16.529	14.7365	NA	NA	NA	15.6354	NA	NA	NA	NA	NA	NA	NA	NA	16.7567	NA	NA	NA	NA	NA	NA	NA	NA	NA	18.4177	NA	18.3008	NA	NA	NA	NA	NA	NA	NA	NA	NA	14.1169	NA	NA	NA	NA	NA	NA	NA	NA	NA	NA	NA	NA	NA	15.2156	NA	NA	15.5947	NA	NA	NA	NA	16.4693	NA	NA	NA	14.4089	NA	NA	NA	NA	NA	NA	NA	NA	12.3558	NA	NA	NA	NA	13.8972	14.4422	NA	NA	15.4242	NA	16.012	NA	NA	NA	NA	NA	NA	NA	NA	14.3229	NA	12.7654	15.0866	NA	NA	NA	NA	NA	NA	14.0049	14.8619	NA	13.8228	NA	14.9484	NA	NA	NA	NA	NA	NA
P36915	GNL1	T50	M2	P36915_GNL1_T50_M2	22.045	23.1462	21.6356	22.0303	20.5608	22.4964	20.5339	22.1306	21.8223	22.4095	23.0626	20.8959	21.6763	21.7347	22.0738	22.9682	22.1246	20.6154	22.2619	21.3083	22.1472	20.7743	21.7974	21.2295	21.3518	16.9075	21.2914	22.6299	22.2916	20.7192	21.894	NA	21.7291	NA	21.8155	20.9407	23.0614	21.1493	NA	22.6387	20.6415	NA	22.1186	22.1372	20.971	22.1277	21.1271	20.9525	22.4824	23.5542	22.482	22.3117	22.1783	20.3445	NA	NA	NA	21.5034	NA	22.8722	22.8751	22.8364	23.9153	21.8502	22.4595	21.0743	21.7181	22.5826	22.9664	21.8966	22.9172	22.2761	NA	22.2301	20.6014	21.7772	23.0485	21.0513	22.7335	21.9679	22.6423	23.4637	21.652	23.1451	22.5645	21.7679	20.4945	21.2174	20.5836	21.3567	22.0123	21.5612	22.0449	20.9527	22.7095	22.3847	NA	22.4018	20.3952	19.6711	21.992	21.2293	21.2929	22.7402	22.8452	22.7232	21.8195	21.4874	21.1544	22.5979	22.0455	22.469	22.2914	23.0473
P36915	GNL1	T50	M3	P36915_GNL1_T50_M3	20.4719	21.6952	20.6577	21.9144	21.0807	21.1935	20.6785	21.147	20.9417	20.8409	20.7514	21.1004	21.0127	21.064	20.8618	21.0521	20.3639	20.9844	21.1894	20.9028	21.1785	20.7426	21.076	21.1984	21.2971	21.5811	21.5032	21.4828	21.5309	21.2059	21.3417	21.0063	22.1114	21.7611	21.0517	21.3459	21.3275	21.4479	21.2871	21.4242	20.9248	21.4218	20.7783	21.093	21.2646	20.7792	21.1199	21.2476	19.3527	20.6035	19.336	19.8254	19.4848	20.532	21.1767	20.3942	20.0869	20.4938	20.6861	20.891	21.9653	21.7165	21.8488	20.7686	21.9112	21.5942	20.6981	20.9999	18.4193	20.7166	21.0026	20.7792	19.644	20.3115	19.7917	20.4458	20.6917	20.9874	21.7206	21.2951	22.8894	22.5882	20.8131	22.3239	21.8869	20.5675	20.351	21.2141	20.5318	20.5312	19.7924	20.5858	20.4735	20.5602	20.4244	20.7931	21.7669	20.3517	20.5746	20.2861	20.2888	20.0322	20.6345	20.6355	21.003	20.8987	19.3104	20.8214	21.2055	21.3342	21.2526	20.9042	20.9558	21.2741
P36915	GNL1	T57	M1	P36915_GNL1_T57_M1	NA	18.2587	18.7002	NA	19.5005	16.2141	19.875	NA	18.4907	NA	19.1138	19.4444	18.4889	19.4578	16.2133	18.767	17.2824	18.2215	17.5803	21.5294	17.6994	19.0668	18.9741	19.515	18.9639	17.8987	NA	NA	17.1801	17.1797	16.5844	18.7944	NA	NA	19.7237	18.2895	21.137	NA	17.0778	NA	19.0352	19.0984	18.0751	18.9314	18.6244	18.194	18.4599	19.1401	19.6606	19.2415	19.4151	17.7076	19.2824	19.007	18.4953	NA	18.0671	15.5851	NA	17.4947	NA	16.9015	20.0496	16.0125	22.6377	16.6226	20.6654	18.3315	19.04	19.0823	19.7257	NA	21.6759	NA	NA	18.0826	20.3044	17.966	19.6216	19.1884	19.8972	19.4718	18.1747	NA	21.0901	19.0809	17.8729	17.57	19.0328	18.6934	19.7913	NA	19.0617	19.6464	18.3246	19.6031	19.3247	20.0726	19.2639	19.4617	19.1759	19.5717	19.1208	NA	18.9822	NA	NA	17.9809	16.994	17.6987	18.8261	19.6035	17.3082	18.7332
P36915	GNL1	T57	M2	P36915_GNL1_T57_M2	NA	NA	NA	NA	22.2055	NA	20.6278	NA	NA	NA	NA	NA	21.9365	22.2237	21.7572	22.1999	21.5969	22.821	20.723	23.8137	22.4035	21.9712	21.5231	23.109	NA	21.9053	21.9934	19.8178	22.4916	22.2704	NA	NA	NA	NA	21.5854	NA	21.8073	22.6639	20.0149	22.2226	22.4857	22.6653	21.0559	NA	NA	NA	21.0803	21.5283	22.9623	20.4105	NA	22.2676	22.4627	21.9137	22.5165	19.6068	21.6266	21.3801	21.8673	21.9856	21.4357	21.4543	21.7434	21.0584	NA	20.1105	NA	20.8652	22.1148	NA	NA	NA	20.9251	20.3064	21.6056	19.8706	21.6828	21.5965	21.5426	NA	NA	NA	NA	NA	23.5332	NA	21.3911	21.4128	21.7956	21.6057	21.4503	NA	NA	NA	NA	NA	22.7991	20.0816	23.0017	22.261	22.0998	22.1794	NA	21.0506	21.2857	22.244	21.8842	22.4963	21.4702	22.4078	NA	NA	22.7453	22.7067
P36915	GNL1	T57	M3	P36915_GNL1_T57_M3	19.7485	NA	NA	NA	NA	NA	21.2316	21.3089	20.8964	20.4577	17.6341	20.2429	21.0108	19.9046	21.6835	20.7168	22.0416	21.4839	20.7324	21.645	20.5978	21.7702	22.4592	20.8738	20.3031	21.5743	20.5108	19.852	21.3348	20.5577	21.1816	20.5664	NA	21.6451	20.4955	20.9552	20.1675	21.3761	20.4262	21.1244	20.6914	21.6242	21.3933	21.2866	NA	21.0588	20.4762	22.0761	19.5245	19.4054	19.5016	20.4599	22.4274	21.253	21.635	19.7874	20.4684	19.8433	NA	17.5358	NA	20.8533	NA	21.6146	NA	22.3048	21.3182	20.4219	18.9772	21.2586	22.4344	21.6544	22.8417	19.1083	20.9298	20.7409	21.1822	21.8944	NA	NA	NA	20.9985	21.032	21.5638	NA	20.6617	19.8555	21.7348	20.9054	20.7933	21.5469	NA	19.2684	20.8024	21.1749	NA	NA	21.9463	20.2172	20.3755	21.4826	19.5599	20.0595	19.8837	20.18	19.3715	22.8395	NA	20.1647	20.5609	22.7567	20.5729	21.7019	NA
Q08378	GOLGA3	S385	M1	Q08378_GOLGA3_S385_M1	14.5687	17.1321	14.6768	15.2803	15.457	14.9397	14.2674	14.9327	13.6022	14.4966	14.2076	13.7453	13.6274	NA	NA	NA	13.2158	13.3981	13.6053	13.9752	NA	14.3218	14.0547	13.8911	14.3203	13.7878	14.2188	13.5393	13.8721	14.0834	14.0563	13.7796	14.176	14.4141	13.4099	12.9601	13.5463	14.2046	NA	NA	14.4861	12.7698	13.5723	13.1274	13.5721	13.3121	12.8506	13.2125	13.8574	13.5281	13.986	14.0795	14.4364	13.9671	14.369	14.507	NA	13.6312	NA	12.7458	13.8545	14.1602	13.4673	14.3782	14.2401	NA	14.6086	14.8616	14.8692	14.6923	14.6726	14.5513	13.3692	12.7314	13.4476	NA	NA	13.2087	15.7739	15.7831	16.0572	15.7366	13.6738	15.7223	15.2571	14.0287	13.7426	13.7687	13.2815	NA	14.4069	14.4698	13.2218	13.9813	13.5003	13.6268	15.3406	14.1186	14.0134	13.6848	13.8621	14.1483	13.5144	14.0648	14.063	13.4213	14.2194	13.5173	12.9411	11.6996	NA	NA	NA	NA
Q13439	GOLGA4	S40	M1	Q13439_GOLGA4_S40_M1	16.8064	NA	NA	NA	NA	16.5866	NA	NA	NA	NA	NA	NA	NA	NA	NA	NA	NA	NA	NA	NA	NA	NA	NA	NA	NA	NA	NA	NA	NA	NA	NA	NA	NA	NA	NA	NA	NA	NA	NA	NA	NA	NA	NA	NA	NA	NA	NA	NA	NA	NA	NA	NA	NA	NA	NA	NA	NA	NA	NA	NA	NA	NA	NA	NA	NA	NA	NA	NA	NA	NA	NA	NA	NA	NA	NA	NA	NA	NA	NA	NA	NA	NA	16.6547	NA	NA	NA	NA	NA	NA	NA	15.8325	16.3847	17.1781	NA	16.7123	NA	NA	NA	NA	NA	NA	NA	NA	NA	NA	NA	NA	NA	NA	NA	NA	NA	NA	NA
Q13439	GOLGA4	S41	M1	Q13439_GOLGA4_S41_M1	22.2996	22.1363	22.2978	22.1536	22.0264	22.2499	21.7308	21.8805	21.9701	22.014	21.8573	21.8963	21.378	21.3755	21.6264	21.6175	21.7511	21.2864	21.1546	NA	NA	22.0084	22.0299	NA	22.3086	22.1106	22.3439	22.0899	22.1623	22.1373	21.6112	21.6784	21.9025	21.984	22.0161	21.9447	22.1494	21.963	22.149	22.0234	22.2505	22.0091	21.675	21.6768	22.3951	22.2186	22.1082	22.186	20.9627	21.2957	21.3549	21.4133	21.4308	21.6501	21.7366	21.5212	21.7752	21.744	21.7341	21.7392	NA	22.2651	22.7147	22.4214	22.498	22.6877	22.0587	21.5657	22.3581	22.2642	21.9943	22.123	21.7142	21.4204	21.8592	21.6692	21.8474	21.752	21.7971	21.6831	21.4513	21.5138	21.9777	21.6496	22.7377	21.4529	21.9641	21.9554	21.9	21.9013	22.0295	22.2792	22.5966	22.4853	22.4136	22.2117	21.6433	21.8185	21.7947	21.813	21.9525	22.0745	21.6906	22.1054	22.2753	22.1401	22.2323	22.2449	20.7272	20.9883	19.9814	NA	NA	NA
Q13439	GOLGA4	S71	M1	Q13439_GOLGA4_S71_M1	16.2953	16.7427	16.4714	16.9669	16.1107	16.2739	15.5365	15.753	16.7185	15.2558	15.3447	15.6259	15.7789	15.6062	15.5042	15.7229	15.6583	15.5585	15.8437	15.9154	15.8667	15.7724	15.4597	15.4518	17.0538	NA	17.0379	16.9795	17.1927	NA	16.2423	16.5604	16.2782	16.5066	16.2062	16.3576	16.6479	16.6742	16.7487	15.9861	16.6548	16.0855	15.7379	16.0493	15.8709	15.9837	15.7443	15.9805	15.9794	16.0149	16.1236	16.078	15.7101	16.0465	16.1903	15.7589	15.9551	16.2467	16.1691	15.8496	16.691	17.2485	16.6574	16.6632	16.5396	16.9798	16.188	16.0285	16.6561	16.1042	16.2306	16.702	16.2733	15.658	16.0819	16.3102	16.541	16.2707	16.5399	16.5662	16.0225	15.9853	15.1018	15.9488	16.3797	15.4867	15.9282	15.5276	15.831	15.5074	16.9255	17.01	17.1523	16.9641	16.8716	17.0029	16.3166	15.8067	15.9095	15.7041	15.6355	15.7833	16.6211	16.4789	16.284	16.4849	16.0359	16.1398	15.7295	15.8388	15.5815	15.7409	15.5114	15.8113
Q13439	GOLGA4	S71	M2	Q13439_GOLGA4_S71_M2	NA	14.9943	11.7474	14.8535	12.1454	13.0789	13.5201	12.3087	NA	12.609	NA	NA	NA	NA	NA	11.9739	NA	NA	12.7234	NA	NA	NA	NA	NA	NA	NA	NA	NA	NA	NA	NA	NA	NA	NA	NA	12.7811	13.8456	14.1324	NA	NA	13.7401	NA	13.5964	NA	NA	12.3884	NA	NA	NA	11.9727	NA	NA	NA	NA	13.2661	NA	NA	NA	NA	NA	13.6497	13.528	13.3177	NA	11.4403	NA	13.4327	NA	NA	NA	NA	NA	NA	NA	NA	12.9981	NA	NA	13.7669	13.3998	14.9586	13.3894	19.4162	14.2275	13.7633	13.543	12.84	11.9252	NA	NA	13.5429	NA	13.3261	13.8677	12.458	NA	14.7725	NA	NA	NA	NA	NA	NA	NA	NA	NA	NA	NA	12.5841	NA	NA	11.7209	NA	NA
Q13439	GOLGA4	S74	M2	Q13439_GOLGA4_S74_M2	NA	14.9943	11.7474	14.8535	12.1454	13.0789	13.5201	12.3087	NA	12.609	NA	NA	NA	NA	NA	11.9739	NA	NA	12.7234	NA	NA	NA	NA	NA	NA	NA	NA	NA	NA	NA	NA	NA	NA	NA	NA	12.7811	13.8456	14.1324	NA	NA	13.7401	NA	13.5964	NA	NA	12.3884	NA	NA	NA	11.9727	NA	NA	NA	NA	13.2661	NA	NA	NA	NA	NA	13.6497	13.528	13.3177	NA	11.4403	NA	13.4327	NA	NA	NA	NA	NA	NA	NA	NA	12.9981	NA	NA	13.7669	13.3998	14.9586	13.3894	19.4162	14.2275	13.7633	13.543	12.84	11.9252	NA	NA	13.5429	NA	13.3261	13.8677	12.458	NA	14.7725	NA	NA	NA	NA	NA	NA	NA	NA	NA	NA	NA	12.5841	NA	NA	11.7209	NA	NA
Q13439	GOLGA4	S89	M2	Q13439_GOLGA4_S89_M2	17.7882	16.5477	17.8422	17.5388	17.8505	17.8686	NA	17.2412	16.1092	17.9574	17.9107	18.1456	17.5428	16.6478	17.3073	16.4427	NA	NA	17.6745	NA	15.7749	NA	NA	NA	18.3643	17.6868	18.2309	17.2577	17.4561	18.1197	16.6921	16.5978	16.9819	17.8364	15.186	16.6956	17.4315	18.045	17.6437	17.6263	16.4637	NA	16.6571	16.0385	16.8608	16.6281	16.917	15.884	16.7852	16.901	16.4713	16.5078	16.1803	16.5009	15.6601	15.2219	15.0127	14.6196	NA	NA	18.084	17.6278	17.6945	17.5568	17.4063	16.9306	18.4263	17.9637	17.5678	18.1409	17.3653	17.4357	15.2914	17.4852	17.5322	17.0772	17.4613	18.1363	17.4486	17.5127	17.4656	17.5607	NA	17.4322	18.7578	18.4259	18.1621	17.4671	18.2245	18.1722	16.3725	16.6801	16.9225	16.4366	16.3274	15.6657	17.653	16.6355	17.0645	15.9834	15.8611	16.124	17.3835	17.6986	17.3467	16.7865	16.9252	17.0204	16.8547	17.0443	17.1992	17.9792	15.6212	NA
Q13439	GOLGA4	S92	M2	Q13439_GOLGA4_S92_M2	17.7882	16.5477	17.8422	17.5388	17.8505	17.8686	NA	17.2412	16.1092	17.9574	17.9107	18.1456	17.5428	16.6478	17.3073	16.4427	NA	NA	17.6745	NA	15.7749	NA	NA	NA	18.3643	17.6868	18.2309	17.2577	17.4561	18.1197	16.6921	16.5978	16.9819	17.8364	15.186	16.6956	17.4315	18.045	17.6437	17.6263	16.4637	NA	16.6571	16.0385	16.8608	16.6281	16.917	15.884	16.7852	16.901	16.4713	16.5078	16.1803	16.5009	15.6601	15.2219	15.0127	14.6196	NA	NA	18.084	17.6278	17.6945	17.5568	17.4063	16.9306	18.4263	17.9637	17.5678	18.1409	17.3653	17.4357	15.2914	17.4852	17.5322	17.0772	17.4613	18.1363	17.4486	17.5127	17.4656	17.5607	NA	17.4322	18.7578	18.4259	18.1621	17.4671	18.2245	18.1722	16.3725	16.6801	16.9225	16.4366	16.3274	15.6657	17.653	16.6355	17.0645	15.9834	15.8611	16.124	17.3835	17.6986	17.3467	16.7865	16.9252	17.0204	16.8547	17.0443	17.1992	17.9792	15.6212	NA
Q13439	GOLGA4	T39	M1	Q13439_GOLGA4_T39_M1	NA	NA	16.0852	NA	15.9893	NA	NA	15.728	NA	16.0158	15.932	NA	NA	NA	NA	NA	NA	NA	NA	NA	NA	NA	NA	NA	NA	NA	NA	NA	NA	NA	NA	NA	NA	NA	NA	NA	NA	NA	NA	NA	NA	NA	NA	NA	15.5251	NA	14.9541	NA	NA	NA	15.2353	NA	16.0834	NA	NA	NA	16.0504	14.883	15.7672	NA	NA	NA	15.8609	16.3912	16.56	16.5265	NA	NA	NA	16.4547	NA	NA	NA	NA	NA	NA	16.7277	16.2285	NA	NA	NA	NA	NA	NA	NA	NA	16.6317	NA	NA	NA	NA	NA	NA	15.6214	NA	NA	NA	NA	NA	NA	NA	NA	NA	NA	16.0305	NA	16.4124	15.7284	NA	NA	NA	NA	NA	NA
Q13439	GOLGA4	T50	M1	Q13439_GOLGA4_T50_M1	NA	NA	NA	NA	NA	NA	NA	NA	15.5527	NA	NA	NA	NA	NA	NA	NA	NA	NA	NA	NA	NA	NA	NA	NA	NA	NA	NA	NA	NA	NA	NA	NA	NA	NA	NA	NA	NA	NA	NA	NA	NA	NA	NA	NA	NA	NA	NA	NA	NA	NA	NA	NA	NA	15.3661	NA	NA	NA	NA	NA	NA	NA	NA	NA	NA	NA	NA	NA	NA	NA	NA	NA	NA	NA	NA	NA	NA	NA	NA	15.4594	NA	NA	NA	NA	NA	NA	NA	NA	NA	16.994	NA	NA	NA	NA	NA	NA	NA	NA	NA	NA	NA	NA	NA	NA	NA	NA	NA	NA	NA	NA	NA	NA	NA	NA	NA
Q8TBA6	GOLGA5	S116	M1	Q8TBA6_GOLGA5_S116_M1	17.356	17.9335	17.2614	17.5565	17.3372	17.111	18.0163	17.734	18.2222	17.5712	16.9783	17.0986	16.9898	16.314	17.1838	16.7234	18.3518	17.2502	16.6968	16.8167	17.2673	17.0814	17.6484	17.2569	16.1827	15.9988	16.4939	16.6976	16.8108	16.7152	16.9827	16.5726	17.0456	16.9595	17.0789	17.2179	16.8552	16.8606	16.9617	16.5593	17.3208	17.6756	15.9805	16.042	16.6341	17.0463	16.7894	17.071	16.9786	16.4027	16.42	16.6681	16.9527	16.4361	17.01	17.1758	16.7599	16.8615	17.0431	16.6518	16.701	16.7973	16.9028	17.044	16.999	16.4486	16.6419	16.8114	17.2384	16.7415	17.3442	17.437	17.0077	16.3067	16.9974	15.763	16.5604	17.322	17.1677	16.9094	17.4107	17.7683	17.2727	16.8066	17.8559	16.8883	17.3644	17.1518	16.8907	17.0053	17.6565	16.7872	17.2293	17.5737	17.4375	17.4612	17.3003	16.8585	16.9506	16.8134	16.8141	16.8156	15.9081	16.1979	16.9012	17.0715	17.0726	16.6818	16.7634	16.4044	17.1163	16.852	16.5827	NA
O00461	GOLIM4	S583	M1	O00461_GOLIM4_S583_M1	NA	17.6803	NA	NA	14.5375	14.8794	15.5066	16.0592	15.4091	15.9375	15.6811	16.0235	NA	NA	NA	NA	NA	NA	NA	17.4928	NA	NA	NA	NA	NA	NA	15.4026	15.2105	NA	15.5547	NA	15.6805	15.836	15.6094	15.3019	NA	15.9909	16.2221	NA	NA	NA	NA	NA	NA	NA	NA	14.8291	NA	15.7697	15.4729	15.5164	15.83	15.7554	15.7236	NA	15.8189	NA	NA	NA	NA	16.2542	NA	16.5048	15.7668	16.9055	16.3723	15.5823	15.5623	15.3087	15.4183	15.428	15.0533	NA	14.614	14.7459	13.845	NA	15.0766	16.0329	16.7255	16.5162	16.4402	15.2379	15.9906	15.6165	NA	15.3939	15.1014	NA	NA	14.9316	15.5733	15.0293	15.6142	15.3762	15.6154	NA	15.172	15.8602	NA	15.21	NA	13.3964	15.5752	NA	NA	NA	15.6587	NA	NA	NA	14.9401	NA	NA
Q8NBJ4	GOLM1	S191	M1	Q8NBJ4_GOLM1_S191_M1	NA	14.9624	NA	NA	NA	NA	NA	NA	NA	NA	NA	NA	NA	NA	12.8433	NA	NA	NA	NA	NA	14.1585	NA	NA	NA	NA	NA	NA	NA	NA	NA	NA	NA	NA	NA	NA	NA	12.2833	NA	NA	NA	NA	13.7802	NA	NA	NA	NA	NA	NA	NA	15.4779	NA	NA	15.1806	NA	NA	NA	NA	NA	NA	NA	NA	NA	13.2115	NA	NA	NA	NA	13.9167	NA	NA	13.2504	NA	NA	NA	NA	NA	NA	NA	14.56	12.9625	13.9824	NA	NA	NA	NA	NA	NA	NA	NA	NA	NA	13.7718	NA	NA	NA	NA	NA	NA	NA	NA	NA	NA	NA	13.5393	NA	NA	NA	NA	NA	NA	NA	NA	NA	NA
Q8NBJ4	GOLM1	T255	M1	Q8NBJ4_GOLM1_T255_M1	20.2268	18.4378	17.5665	19.0338	19.9287	NA	17.2518	18.6546	NA	20.3544	17.4647	21.7472	NA	NA	20.7682	NA	NA	21.2787	NA	NA	18.7738	NA	NA	NA	18.9874	18.8346	19.211	16.7801	NA	21.3073	NA	NA	20.9363	17.5289	20.4785	21.328	NA	18.476	21.407	17.2503	19.554	20.1628	NA	NA	NA	19.0441	17.5725	21.5024	17.8918	NA	17.1467	NA	NA	NA	NA	NA	NA	14.8751	NA	NA	NA	21.8811	NA	NA	21.5003	NA	18.1329	18.1583	NA	18.3306	NA	19.3958	16.637	NA	NA	NA	NA	NA	17.0327	17.0498	17.2587	17.5803	16.7561	16.915	18.8836	16.8795	NA	21.6828	NA	21.4271	19.1091	NA	18.4327	NA	20.1626	NA	17.3298	NA	NA	18.1194	NA	NA	NA	NA	NA	NA	NA	NA	NA	NA	NA	21.6681	20.6044	21.2716
P17174	GOT1	S137	M1	P17174_GOT1_S137_M1	18.4556	16.789	19.1299	NA	NA	16.5748	19.6371	18.0544	NA	20.4411	NA	17.7626	NA	20.7966	20.8304	21.2096	NA	20.7078	18.2414	NA	NA	NA	NA	18.4443	NA	NA	NA	NA	21.7516	NA	19.9899	NA	NA	NA	19.7942	NA	20.1114	NA	NA	18.1546	16.3103	NA	17.3269	NA	19.6279	NA	19.8402	17.512	17.9322	19.6772	18.9892	NA	NA	NA	20.3138	20.2774	NA	NA	NA	NA	NA	NA	17.6868	NA	NA	NA	NA	18.0591	NA	19.0895	NA	NA	NA	NA	NA	20.5309	NA	NA	NA	NA	NA	NA	NA	NA	15.6689	NA	NA	NA	NA	NA	17.4248	16.7503	17.0171	NA	18.9744	NA	NA	19.2948	19.2368	NA	19.1675	19.8016	NA	NA	NA	NA	17.3471	16.8962	17.0697	19.096	19.9589	19.284	NA	20.4312
P17174	GOT1	S138	M1	P17174_GOT1_S138_M1	NA	NA	NA	NA	17.7461	NA	NA	NA	NA	NA	NA	NA	17.6677	NA	NA	NA	20.3637	NA	NA	18.7329	17.5251	19.3302	18.1268	NA	NA	NA	NA	NA	NA	NA	NA	NA	NA	NA	NA	NA	17.209	17.9639	19.6665	16.841	NA	19.2745	18.4491	18.8512	NA	NA	NA	NA	NA	NA	17.9773	18.0028	NA	NA	NA	NA	NA	NA	NA	NA	NA	NA	NA	19.3098	NA	NA	NA	NA	18.0384	NA	19.8564	17.9751	NA	NA	NA	NA	19.2919	NA	NA	NA	NA	NA	NA	NA	NA	NA	NA	NA	NA	NA	NA	NA	NA	NA	NA	NA	NA	NA	NA	NA	NA	NA	19.098	NA	NA	17.7283	NA	NA	18.1344	NA	NA	17.247	18.4492	17.3403
P17174	GOT1	S149	M1	P17174_GOT1_S149_M1	19.5084	18.8947	18.8286	19.5808	18.4138	19.4291	19.261	20.1342	19.8767	18.0958	20.0371	19.6638	17.818	17.5064	18.5114	18.6898	17.806	19.1719	18.7948	17.9664	18.749	17.8726	NA	17.8007	20.5203	18.1462	20.7454	21.0717	18.9976	21.0081	19.3941	19.3414	20.099	19.7674	19.9127	20.0647	18.2022	17.9334	18.8658	18.1325	17.9651	17.6385	18.5389	19.5703	18.6656	20.4698	19.4681	19.2906	19.9224	19.6691	18.9852	19.7742	20.4658	20.1687	18.8137	19.0151	20.7396	18.3261	19.6679	21.0875	17.7848	NA	17.5088	NA	18.7668	18.6867	19.8686	19.1222	19.7	19.3285	19.0237	19.3048	19.6492	19.7048	18.7153	17.9722	18.3039	19.0902	19.8167	19.7137	19.0841	19.9907	20.0957	18.2517	NA	NA	17.3848	18.4017	NA	NA	19.8524	19.9218	17.9597	20.4387	19.5336	20.8941	20.8358	19.3985	19.7972	20.5738	19.3038	19.4968	18.6398	20.4282	20.5751	18.6061	20.0302	19.8538	17.6563	17.6157	18.9265	17.9569	19.0285	17.8753
P17174	GOT1	S211	M1	P17174_GOT1_S211_M1	19.2275	18.9684	19.4083	19.1069	19.7186	19.5898	19.7383	19.9759	19.4585	19.9135	20.0405	19.9305	18.3468	18.4175	18.6078	18.5971	18.4713	19.0011	19.0357	18.7892	18.6955	18.7416	18.7917	18.877	19.3351	19.1632	19.1782	18.8038	18.7633	19.3175	19.0259	18.8475	19.0214	18.6886	19.269	19.2006	19.302	19.3058	19.5079	19.2957	19.2366	18.8649	19.2494	19.2083	19.3534	19.3249	19.6661	19.3529	19.3758	19.2145	19.3639	19.4139	19.3941	19.2945	18.7188	18.987	18.9729	18.7251	18.8383	18.7441	19.0933	19.0988	19.2563	18.9354	19.081	18.9172	20.3062	20.1048	19.832	20.2641	20.2174	20.2035	19.1566	19.1518	19.1852	19.3751	19.0597	19.0665	18.7817	18.5064	17.6854	18.1232	19.2641	18.2441	17.14	19.1129	18.8922	19.1922	19.228	19.3347	19.3346	19.5605	19.6259	19.421	19.6448	19.5118	19.322	19.5672	19.7732	19.7399	19.6346	19.6852	19.3245	19.4408	19.6599	19.3437	19.5025	19.6746	19.3826	19.5874	19.4912	19.6423	19.6012	19.5526
P17174	GOT1	S224	M1	P17174_GOT1_S224_M1	NA	NA	NA	NA	NA	NA	NA	NA	NA	15.7826	NA	NA	NA	NA	NA	NA	NA	15.4777	14.9394	15.1322	14.5738	NA	14.8699	NA	NA	13.3891	NA	NA	14.0546	NA	NA	NA	16.3784	NA	15.5018	15.8222	NA	NA	15.7923	NA	15.991	NA	15.0582	15.5008	14.5984	15.5254	NA	NA	NA	NA	14.3442	NA	NA	14.7104	16.1589	NA	NA	NA	16.7054	NA	NA	NA	NA	NA	14.5801	15.353	NA	NA	NA	NA	NA	NA	NA	NA	NA	NA	NA	NA	NA	14.9961	NA	NA	15.0694	NA	14.8014	NA	15.0784	NA	NA	NA	16.4276	15.8951	15.3052	15.2963	15.7439	14.7604	15.5549	16.075	NA	NA	15.6757	16.1514	15.5255	15.5947	NA	NA	15.6421	NA	NA	NA	15.5007	16.0615	15.6797	NA
P17174	GOT1	S231	M1	P17174_GOT1_S231_M1	NA	NA	NA	NA	NA	NA	NA	NA	NA	NA	NA	NA	NA	NA	NA	NA	NA	NA	NA	NA	NA	NA	NA	NA	NA	NA	NA	13.901	NA	NA	NA	NA	NA	NA	NA	NA	NA	NA	NA	14.8167	NA	NA	NA	NA	NA	NA	NA	NA	NA	NA	NA	NA	NA	NA	NA	NA	NA	NA	NA	NA	NA	NA	NA	NA	NA	NA	NA	13.2732	NA	NA	NA	NA	NA	NA	NA	NA	NA	NA	NA	NA	NA	NA	NA	NA	NA	NA	NA	NA	NA	NA	NA	NA	NA	NA	NA	NA	NA	NA	NA	NA	NA	NA	NA	NA	NA	NA	NA	NA	NA	NA	NA	NA	NA	NA
P17174	GOT1	S385	M1	P17174_GOT1_S385_M1	17.8011	16.8436	18.1016	17.5015	17.8966	17.9488	17.2929	17.5033	17.0557	17.3117	17.529	17.1732	NA	16.5468	16.2917	16.6616	16.617	16.859	17.2467	16.9007	17.2198	17.2363	17.3152	17.1928	17.449	17.3217	17.45	17.4816	NA	17.4482	16.8785	17.2128	17.2461	16.9271	17.306	17.2611	17.3696	17.3865	17.2437	17.2695	17.472	17.0541	17.475	17.3308	NA	17.5106	NA	17.4899	16.7437	NA	16.1686	15.6396	14.0746	13.7627	17.0255	16.7598	17.197	17.1591	17.2896	NA	17.3418	17.2949	17.483	17.3747	17.3726	17.5114	17.5078	17.5712	17.3575	17.7126	17.6148	17.6376	17.6943	17.8332	17.8258	17.7141	17.7873	17.777	16.1357	16.0483	15.0006	16.1263	17.0118	15.5947	NA	16.957	16.7368	16.9292	17.1864	17.275	17.6342	17.4415	17.3851	17.4062	17.4826	17.3714	NA	17.2107	17.0916	17.1668	17.1282	17.2069	17.0352	17.0889	17.1108	17.3246	17.2565	NA	17.0847	17.594	17.5312	17.5069	17.3682	17.5474
P17174	GOT1	S391	M1	P17174_GOT1_S391_M1	NA	NA	NA	NA	NA	NA	NA	NA	NA	NA	NA	NA	NA	NA	NA	NA	NA	NA	NA	NA	NA	NA	NA	NA	NA	NA	NA	NA	NA	NA	NA	NA	NA	NA	NA	NA	14.3554	NA	14.6559	NA	NA	NA	NA	NA	NA	NA	NA	NA	NA	15.4388	NA	NA	NA	NA	NA	NA	NA	NA	NA	NA	NA	NA	NA	14.386	NA	NA	NA	NA	NA	NA	NA	NA	14.5728	NA	NA	NA	NA	14.4907	NA	NA	NA	14.1229	NA	NA	NA	NA	NA	NA	NA	NA	NA	NA	NA	NA	NA	NA	NA	NA	NA	NA	NA	NA	NA	NA	NA	NA	NA	NA	NA	NA	NA	NA	NA	NA
P17174	GOT1	S404	M1	P17174_GOT1_S404_M1	17.1887	NA	18.5815	NA	18.4215	17.7775	NA	17.5557	19.3328	16.3586	17.6247	17.2648	NA	NA	NA	NA	NA	17.984	17.4919	17.1721	NA	NA	NA	NA	NA	NA	NA	NA	16.8382	17.4597	19.6136	NA	NA	NA	20.3133	NA	NA	19.8095	18.8424	NA	18.6745	18.5514	16.956	17.5801	NA	18.5203	18.3311	NA	20.0304	16.4125	NA	17.5033	17.4869	19.2625	17.2048	16.243	17.8615	18.235	17.8442	NA	20.4753	NA	21.1194	20.567	20.7859	21.1627	NA	NA	18.0331	17.4034	15.9035	17.5804	18.2078	17.7769	18.2248	18.0851	18.1383	18.4167	17.7569	16.4345	18.3514	15.6787	19.3086	NA	18.3704	18.0094	19.0637	15.8014	18.916	19.045	NA	NA	17.3788	15.4781	NA	19.2504	19.2563	17.2726	18.4149	18.7572	NA	18.7269	NA	18.4875	NA	NA	NA	NA	20.3355	17.5047	NA	NA	NA	NA
P17174	GOT1	S66	M1	P17174_GOT1_S66_M1	NA	NA	16.1608	NA	NA	NA	15.8053	NA	15.5688	NA	NA	15.7345	NA	15.0909	NA	NA	NA	15.4875	15.8897	NA	NA	NA	NA	NA	14.9154	NA	NA	NA	NA	NA	NA	15.5283	NA	NA	16.154	16.6776	15.2349	15.0076	15.6187	15.2259	15.335	NA	NA	NA	16.4649	NA	16.3374	16.3761	15.6434	NA	NA	15.5332	15.8943	15.5371	16.0149	NA	16.2211	16.608	NA	16.2011	16.1345	NA	17.035	NA	16.4177	NA	NA	NA	NA	NA	NA	16.0273	NA	NA	NA	16.4208	NA	NA	15.0126	NA	NA	NA	NA	NA	NA	NA	NA	NA	15.4286	NA	NA	16.4404	16.1296	16.2492	16.5418	NA	15.321	NA	16.2009	15.9958	NA	15.9797	16.5628	16.4633	16.998	NA	NA	16.8193	NA	16.0804	NA	NA	NA	NA
P17174	GOT1	S82	M1	P17174_GOT1_S82_M1	20.7117	20.234	21.213	20.2693	21.2613	21.0414	20.508	20.5687	19.6932	21.2796	20.8663	20.5349	19.8981	19.6848	20.2956	20.0446	20.3657	20.5481	18.777	19.8146	20.3427	20.7556	20.6716	20.0131	20.5534	19.8857	20.3858	19.91	20.1782	20.3904	19.9531	19.5584	19.4589	19.5982	19.7146	19.699	20.6789	20.6826	20.7378	20.5427	20.7286	20.4913	21.0211	21.0973	20.7317	21.1782	20.5746	21.2085	21.0748	20.7879	21.0835	20.9077	20.9856	21.0017	20.5391	20.6533	20.6012	20.9854	20.851	20.3299	20.6856	20.5922	21.0408	20.7058	20.8726	20.3409	21.0492	20.9872	21.0977	20.7421	21.1749	20.7917	20.9696	20.9887	20.6073	20.791	20.4853	20.4958	20.721	20.4013	19.1045	20.0557	21.1311	20.239	18.5245	20.929	20.612	20.854	21.0202	21.0742	21.1536	21.0098	20.4813	20.8286	20.7248	20.937	20.1474	20.9618	21.0495	20.9311	20.936	21.1913	21.3244	20.6656	21.6656	21.3938	21.4425	21.0703	20.6959	20.7093	20.6642	20.932	20.8222	20.875
P17174	GOT1	T140	M1	P17174_GOT1_T140_M1	NA	NA	NA	NA	18.8081	NA	NA	NA	20.6214	NA	19.1043	NA	21.1575	18.1498	18.0595	NA	NA	16.5333	NA	NA	NA	NA	18.6688	NA	NA	NA	NA	NA	NA	NA	NA	NA	NA	20.9541	NA	NA	NA	18.7072	NA	18.4195	18.7146	NA	19.8315	19.6188	18.2233	NA	NA	NA	NA	16.351	19.3963	18.2684	NA	NA	NA	18.4097	NA	20.8466	NA	NA	18.8425	19.5967	17.8749	19.1149	18.6651	18.7592	NA	NA	NA	NA	NA	20.279	NA	19.5948	19.2768	NA	NA	NA	NA	NA	NA	NA	NA	NA	20.5253	21.0968	20.7064	21.0674	21.1329	21.3372	NA	NA	19.1618	NA	NA	NA	NA	NA	NA	NA	NA	NA	20.0487	NA	NA	19.6696	NA	NA	17.2631	18.3722	18.7477	20.0141	20.2906	19.7381
P17174	GOT1	T394	M1	P17174_GOT1_T394_M1	NA	21.0973	21.6386	21.1485	22.0784	21.4174	NA	20.8475	20.155	21.4977	NA	NA	NA	NA	NA	NA	20.1245	NA	NA	NA	20.4228	NA	20.6229	NA	20.8251	NA	19.8294	20.9933	21.1963	NA	NA	NA	NA	NA	NA	21.088	NA	20.9575	20.7947	20.6671	20.6542	20.4151	NA	21.2236	NA	NA	21.5329	NA	NA	NA	21.5475	21.5662	21.9144	22.2179	NA	21.1394	20.5693	NA	NA	NA	20.8866	20.2373	21.8565	NA	NA	NA	21.9863	NA	NA	21.8576	21.6717	NA	NA	21.2327	21.4787	20.9525	NA	NA	NA	NA	NA	NA	21.1807	NA	NA	20.9868	20.4013	NA	NA	NA	22.0392	NA	NA	21.6832	21.9784	NA	NA	21.1963	21.0306	20.7542	NA	21.4172	21.1061	21.6972	NA	21.0586	21.7064	NA	21.1976	NA	NA	NA	20.8052	NA
P17174	GOT1	T395	M1	P17174_GOT1_T395_M1	20.4575	20.0053	20.6214	20.5028	20.9151	20.9603	20.7	21.0247	20.4604	20.7945	20.8263	20.7538	19.857	20.0145	19.9681	20.119	NA	20.1519	NA	20.4257	NA	20.7217	NA	20.4786	20.6548	20.6816	20.5616	20.6164	20.4947	20.6061	20.3255	20.1344	20.1434	19.9981	20.5443	20.4542	20.7025	20.669	NA	20.7763	NA	NA	20.5263	20.4024	20.4583	20.3307	20.4392	20.3277	20.4852	20.6544	20.4745	20.4443	20.4837	20.4477	20.2726	20.4614	20.5358	20.3117	20.3886	20.3878	20.4238	20.465	20.583	20.5179	20.4021	20.5849	20.9384	20.7765	20.8582	21.0108	20.9797	20.8582	20.8242	20.8784	20.7723	20.8978	20.7095	20.6701	19.517	19.3784	18.4046	19.1423	20.2847	18.9191	18.2196	20.0777	19.9934	20.3329	20.2913	20.3849	20.5549	20.5572	20.5221	20.3771	20.5202	20.3826	20.02	20.503	20.403	20.4754	20.4112	20.4311	21.0615	20.9698	21.2973	20.9454	21.0876	21.1269	20.3103	20.4785	20.5339	20.4654	20.5293	20.4857
P17174	GOT1	T403	M1	P17174_GOT1_T403_M1	18.1048	17.0285	19.0938	18.9046	19.2367	18.4574	17.891	17.8721	17.7234	17.6379	17.881	17.6543	16.4123	16.5997	16.8803	16.7427	16.7646	16.7864	17.496	17.5773	17.7196	17.8454	18.3003	17.8013	17.5611	17.5684	17.4792	17.674	17.177	17.5265	17.4073	17.127	17.146	17.0109	18.6391	17.5773	17.806	17.6588	17.9283	17.832	17.7818	17.4573	17.4461	18.345	17.3833	17.4026	17.1211	17.2005	18.8699	18.2791	18.9282	19.0067	18.8998	18.5475	18.4006	17.2878	17.5646	18.2812	18.182	18.1066	17.7177	17.723	17.615	17.7434	17.6289	17.755	17.8739	17.8653	17.6906	17.8592	18.0462	18.1524	17.6134	17.4395	17.8886	17.6637	17.6672	17.5704	16.7555	16.5403	NA	16.0309	17.5068	15.975	NA	17.7264	16.5423	19.0608	16.965	16.8895	17.9677	18.588	18.7082	17.527	18.9535	17.6282	16.6174	17.2945	17.1399	18.2924	18.3618	18.2182	17.4641	17.8832	18.1135	18.1422	18.3277	18.2253	17.3572	18.5383	19.4304	18.8905	19.0678	18.6229
P17174	GOT1	T410	M1	P17174_GOT1_T410_M1	18.1097	19.3998	16.8311	16.6912	17.1271	16.9498	19.77	19.6488	19.0614	19.2309	19.541	18.9353	17.168	18.9052	18.1177	19.6447	18.0223	17.8614	19.2372	19.1209	19.3985	19.4516	19.4323	19.1776	18.9785	19.1488	19.2536	19.3423	19.7113	19.1058	18.502	18.8187	18.4747	17.9152	16.0425	19.3435	16.6325	18.3732	18.9987	18.7981	17.7638	18.6711	19.2391	18.0924	18.8263	18.8765	18.3872	18.7288	16.4477	15.9881	17.0201	18.5701	18.6717	14.21	18.4549	19.125	19.0549	18.4647	18.5033	18.3992	19.0375	19.9413	19.1329	19.4337	19.0263	19.2623	20.0784	20.2688	19.3166	20.1134	20.1973	19.9694	19.449	19.4243	19.3419	19.4304	19.3316	19.4711	19.2897	18.9218	17.5574	18.8943	19.1497	19.0804	16.1881	18.2764	17.98	18.3904	18.5506	18.7166	18.1283	15.4689	18.0794	18.5014	16.221	18.1095	18.0697	17.0331	NA	16.0019	15.4106	15.5698	19.1446	18.8843	19.1302	19.2738	19.0068	18.7306	17.9255	19.0161	18.8406	19.0776	17.1568	19.0889
P17174	GOT1	Y226	M1	P17174_GOT1_Y226_M1	14.5213	13.934	15.1375	14.819	NA	15.1017	15.427	15.7297	15.419	NA	16.1988	15.6318	NA	NA	NA	NA	NA	NA	NA	NA	NA	15.1146	NA	15.0102	14.88	NA	15.2095	NA	NA	NA	15.3796	NA	NA	NA	NA	NA	16.0475	NA	NA	NA	NA	NA	NA	NA	NA	NA	15.3506	NA	15.6525	NA	NA	14.972	16.3224	NA	NA	NA	NA	NA	NA	NA	15.1444	14.6179	15.3192	15.4875	NA	NA	13.9851	NA	NA	15.8928	14.5384	NA	14.3104	NA	NA	14.3381	14.7531	14.5339	NA	NA	NA	NA	NA	NA	NA	13.3522	NA	NA	14.7778	15.1267	NA	NA	NA	NA	NA	NA	NA	NA	NA	NA	NA	NA	NA	NA	NA	NA	NA	15.6699	NA	15.2663	NA	NA	NA	15.4578
P17174	GOT1	Y373	M1	P17174_GOT1_Y373_M1	16.2272	15.831	16.3162	16.0493	16.7341	16.5481	17.1265	16.8795	16.7962	16.9667	17.0968	17.194	16.0631	16.3187	16.2488	16.2897	16.196	16.5735	16.3016	16.1568	16.228	16.3931	16.4205	16.3893	16.945	16.8653	16.716	16.8963	16.4942	16.8675	16.4837	16.2248	16.4628	16.074	16.6036	16.5115	16.7752	16.9045	16.8104	16.7194	16.6291	16.4655	16.9111	16.8814	16.8791	16.9256	16.7651	16.8524	16.2457	16.066	16.108	16.0561	16.1725	16.0751	16.5594	16.5147	16.5366	16.3889	16.5229	16.4279	16.3571	16.3021	16.3808	16.435	16.1923	16.4583	17.3232	17.2271	17.3574	17.2906	17.4609	17.4207	16.5209	16.5114	16.4846	16.4272	16.3541	16.4422	15.9042	15.7408	14.8412	15.3459	16.408	15.2831	15.1752	16.5428	16.4669	16.7409	16.8362	16.7741	16.7804	16.5851	16.6295	16.6454	16.594	16.8631	16.6188	16.8005	16.9042	17.1259	16.9358	16.9469	16.52	16.507	16.8409	16.4858	16.4012	16.674	16.7041	16.6628	16.7425	16.8144	16.7217	16.7204
P17174	GOT1	Y381	M1	P17174_GOT1_Y381_M1	NA	NA	NA	NA	NA	NA	NA	NA	NA	NA	NA	NA	16.1724	NA	NA	NA	NA	NA	NA	NA	NA	NA	NA	NA	NA	NA	NA	NA	16.2859	NA	NA	NA	NA	NA	NA	NA	NA	NA	NA	NA	NA	NA	NA	NA	17.281	NA	17.3367	NA	NA	NA	NA	NA	NA	NA	NA	NA	NA	NA	NA	16.8041	NA	NA	NA	NA	NA	NA	NA	NA	NA	NA	NA	NA	NA	NA	NA	NA	NA	NA	NA	NA	NA	NA	NA	NA	15.8575	NA	NA	NA	NA	NA	NA	NA	NA	NA	NA	NA	16.7827	NA	NA	NA	NA	NA	NA	NA	NA	NA	NA	16.9695	NA	NA	NA	NA	NA	NA
P17174	GOT1	Y400	M1	P17174_GOT1_Y400_M1	NA	NA	NA	NA	NA	NA	NA	NA	NA	NA	NA	NA	NA	NA	NA	NA	NA	NA	NA	NA	NA	NA	NA	NA	NA	NA	NA	NA	NA	NA	NA	NA	16.0425	NA	NA	NA	NA	NA	NA	NA	NA	NA	NA	NA	NA	NA	NA	NA	NA	NA	NA	NA	NA	NA	NA	NA	NA	NA	NA	NA	NA	NA	NA	NA	NA	NA	NA	NA	NA	NA	NA	NA	NA	NA	NA	NA	NA	NA	NA	NA	NA	NA	NA	NA	NA	NA	NA	NA	NA	NA	NA	NA	NA	NA	NA	NA	NA	NA	NA	NA	NA	NA	NA	17.0144	16.5523	NA	NA	NA	NA	NA	NA	NA	NA	NA
P17174	GOT1	Y71	M1	P17174_GOT1_Y71_M1	16.4186	16.3536	16.5962	17.4234	17.6922	17.5687	17.5082	17.0277	15.0687	17.6282	17.1863	16.4582	19.1282	20.4652	16.98	15.5572	NA	NA	16.953	18.4642	17.2367	17.1206	17.1059	17.0902	16.2037	18.9697	17.0803	19.0435	19.2172	17.0336	19.0511	21.1541	18.1716	18.2836	20.1455	20.2491	NA	15.5143	15.5514	NA	15.6704	15.0202	17.4148	17.5641	16.483	17.7628	16.3444	16.8281	14.5061	17.1268	17.0011	16.274	NA	16.1367	15.4617	16.8855	16.1908	NA	17.2148	18.9966	16.4469	17.2549	NA	17.5591	16.5805	16.7638	18.2262	18.0595	18.2378	18.5056	18.8115	17.5982	17.4075	17.5267	19.4719	16.5843	19.4373	18.9742	16.3557	16.9184	16.7795	15.8612	18.3306	15.4622	18.2539	16.9639	17.1045	17.1323	16.4574	17.3706	17.5648	16.3392	15.9902	16.4081	16.255	17.2758	17.3048	17.1682	16.481	16.7749	17.3804	16.4565	16.5806	16.6473	17.0608	17.8552	17.8299	16.8817	17.3253	16.7609	16.3727	17.6993	17.6949	17.7249
P00505	GOT2	S133	M1	P00505_GOT2_S133_M1	NA	NA	NA	NA	NA	NA	NA	15.9834	NA	NA	14.2917	18.0033	NA	16.7467	NA	NA	NA	NA	NA	16.9685	17.2785	17.1383	16.2589	17.0433	NA	NA	NA	NA	NA	16.33	NA	NA	16.3053	NA	NA	16.9223	NA	NA	NA	15.6363	NA	NA	NA	NA	16.1769	NA	NA	16.3216	NA	16.5496	NA	NA	NA	NA	NA	NA	NA	NA	NA	NA	16.0352	NA	NA	NA	NA	NA	NA	NA	16.1366	NA	NA	15.0532	NA	NA	NA	NA	NA	NA	NA	NA	NA	16.1426	NA	NA	14.6578	NA	NA	NA	NA	16.8666	16.8799	16.9737	17.8809	16.5163	16.8727	15.957	NA	NA	NA	NA	16.7537	17.2448	16.8626	NA	NA	NA	NA	17.7638	NA	NA	NA	NA	NA	NA
P00505	GOT2	S360	M1	P00505_GOT2_S360_M1	17.5944	16.1641	17.9486	16.2487	17.7486	17.3176	18.4474	18.4709	18.2776	18.3764	18.2322	18.4138	17.241	17.3993	17.2928	17.2056	17.4004	17.2779	17.5702	17.2985	17.5475	17.7235	17.6451	17.6741	18.4645	18.3681	18.2694	18.0505	17.8085	17.9248	17.9672	17.7555	17.7688	17.642	18.0946	18.0567	18.0407	17.5218	17.8885	17.8276	17.808	16.4934	18.2879	18.3451	18.2721	18.3367	18.1369	18.3875	18.2951	18.272	18.1589	17.9393	18.1809	18.0332	17.6248	17.9037	17.9595	17.3623	17.2607	17.595	17.9099	17.7123	18.0719	17.8426	17.7238	17.9002	18.5322	18.3674	18.5213	18.2914	18.4874	18.3574	17.9246	17.8435	17.9295	17.882	17.7434	17.7668	17.8067	17.1913	15.7336	16.7251	18.6289	16.9422	16.6256	17.662	17.5399	17.7275	17.7445	17.8966	17.8213	18.0451	17.9527	17.8773	17.9608	17.9475	17.1006	17.4793	17.6584	17.5666	17.3271	17.3785	18.2129	18.1481	18.3788	18.1281	18.0837	18.2404	18.1328	18.2687	18.2529	18.2429	18.2882	18.2389
P00505	GOT2	S409	M1	P00505_GOT2_S409_M1	NA	NA	NA	NA	NA	15.0868	NA	NA	NA	NA	NA	NA	NA	NA	NA	NA	NA	NA	NA	NA	NA	NA	NA	NA	12.4586	NA	NA	NA	NA	NA	NA	NA	NA	18.2988	12.3248	13.7963	NA	NA	15.2945	NA	NA	NA	NA	NA	NA	16.921	NA	NA	NA	NA	NA	NA	15.7905	NA	NA	NA	NA	NA	NA	NA	NA	NA	NA	NA	13.9982	13.3213	NA	NA	NA	NA	NA	NA	17.7155	16.9805	NA	NA	NA	NA	NA	12.3389	12.9491	10.7846	NA	14.6155	16.1464	NA	NA	NA	12.2917	NA	NA	NA	13.8504	NA	15.9273	NA	14.8743	NA	15.6674	15.4644	NA	NA	NA	NA	NA	NA	NA	NA	11.9004	NA	NA	15.7416	NA	14.8953
P00505	GOT2	S415	M1	P00505_GOT2_S415_M1	NA	NA	NA	NA	NA	15.9476	17.292	NA	NA	NA	17.9121	NA	NA	NA	NA	NA	NA	NA	NA	NA	NA	NA	NA	14.6867	NA	NA	NA	NA	NA	NA	NA	NA	NA	NA	NA	NA	NA	NA	NA	NA	NA	NA	NA	NA	16.6094	NA	16.4117	NA	17.6138	17.578	16.5983	NA	NA	NA	NA	NA	NA	NA	NA	NA	NA	17.2178	NA	NA	17.4573	NA	NA	17.6379	NA	NA	16.6272	NA	16.4298	17.2926	19.5259	NA	18.7728	NA	NA	NA	NA	NA	18.8467	NA	NA	NA	NA	NA	NA	NA	NA	NA	NA	18.0379	NA	NA	NA	NA	NA	NA	NA	NA	18.0273	18.5138	NA	NA	NA	NA	NA	NA	17.6855	16.6188	17.5363	NA
P00505	GOT2	S416	M1	P00505_GOT2_S416_M1	NA	16.997	18.1795	15.1067	18.3084	NA	NA	18.9107	15.8171	18.3675	18.3786	17.8458	NA	NA	NA	NA	NA	NA	17.8829	17.4881	NA	17.9258	18.1889	18.0326	18.0846	18.7991	18.3045	18.6796	18.3213	18.4203	NA	17.4844	18.3049	NA	16.533	NA	17.7945	16.1188	NA	NA	NA	NA	NA	17.8512	NA	NA	17.9957	NA	18.7033	NA	18.7832	17.7691	16.1385	NA	18.1636	18.4716	18.3094	17.136	NA	18.2571	NA	17.2174	17.76	NA	16.736	NA	18.9523	18.0586	18.8635	NA	19.1686	18.7452	NA	NA	18.9983	NA	NA	18.7367	NA	NA	NA	16.0838	18.5383	NA	NA	NA	17.7886	NA	NA	NA	18.2884	17.9763	18.1971	NA	NA	NA	NA	NA	NA	NA	NA	NA	NA	NA	18.3696	NA	NA	16.049	NA	NA	NA	NA	NA	NA
P00505	GOT2	T128	M1	P00505_GOT2_T128_M1	15.4819	NA	NA	NA	NA	NA	NA	NA	13.8575	NA	NA	NA	NA	NA	15.7849	16.9678	16.7799	NA	NA	NA	NA	NA	NA	NA	17.4477	NA	NA	NA	NA	NA	16.8872	17.1427	NA	16.511	15.6504	NA	15.8146	15.7941	NA	16.3917	16.6641	NA	NA	NA	17.6896	16.8258	NA	15.8142	NA	NA	NA	NA	14.4735	NA	16.5478	17.0249	NA	15.8001	16.2264	16.3032	NA	14.8692	16.1382	NA	16.097	NA	NA	NA	NA	NA	NA	NA	17.1686	NA	16.7374	16.8268	16.6118	NA	14.787	NA	NA	NA	NA	NA	NA	NA	NA	NA	NA	NA	NA	NA	NA	NA	NA	NA	NA	NA	NA	NA	NA	NA	NA	NA	16.7905	17.9436	NA	NA	NA	NA	16.3812	NA	16.0248	NA
P00505	GOT2	T131	M1	P00505_GOT2_T131_M1	NA	NA	14.6545	NA	NA	NA	NA	NA	NA	NA	NA	NA	NA	NA	NA	NA	NA	NA	NA	NA	NA	NA	NA	NA	NA	NA	17.8873	16.4874	16.5187	16.732	NA	NA	NA	NA	NA	16.8457	NA	NA	NA	NA	NA	NA	NA	17.8964	NA	NA	NA	NA	NA	NA	NA	NA	NA	NA	15.6819	16.9146	17.9871	NA	NA	NA	NA	16.19	NA	17.8234	NA	16.0134	NA	NA	NA	NA	NA	NA	16.9795	17.8633	NA	NA	NA	17.6381	NA	NA	NA	NA	NA	NA	NA	NA	15.9963	NA	NA	17.054	NA	NA	NA	NA	NA	NA	NA	NA	NA	NA	NA	NA	NA	17.9639	17.0929	NA	17.6891	NA	NA	16.7383	NA	17.768	NA	NA
P00505	GOT2	T135	M1	P00505_GOT2_T135_M1	NA	13.1831	NA	NA	NA	NA	NA	NA	NA	18.3736	NA	NA	NA	NA	15.0879	NA	NA	16.0156	NA	NA	NA	NA	NA	NA	NA	NA	NA	NA	NA	NA	NA	NA	NA	NA	NA	NA	16.5496	15.1555	NA	NA	NA	NA	16.5052	NA	NA	NA	NA	NA	NA	NA	NA	NA	NA	NA	NA	NA	NA	NA	NA	NA	NA	NA	15.1018	NA	16.0486	NA	NA	NA	NA	NA	NA	NA	NA	NA	NA	NA	NA	NA	NA	NA	NA	NA	NA	NA	NA	NA	NA	NA	16.6509	NA	NA	NA	NA	NA	NA	NA	NA	NA	NA	NA	NA	NA	NA	NA	NA	NA	NA	NA	15.9537	NA	NA	NA	NA	NA
P00505	GOT2	T414	M1	P00505_GOT2_T414_M1	17.7019	NA	NA	NA	NA	NA	NA	NA	17.1825	NA	NA	16.3004	NA	NA	NA	NA	NA	NA	NA	15.4758	17.4005	NA	NA	NA	NA	NA	NA	NA	NA	NA	NA	NA	NA	NA	NA	NA	NA	NA	NA	NA	NA	NA	NA	NA	NA	NA	NA	NA	NA	NA	NA	NA	NA	NA	NA	NA	NA	NA	NA	NA	17.1159	NA	NA	NA	NA	15.6592	NA	NA	NA	NA	NA	NA	17.0293	NA	NA	18.5584	NA	NA	NA	NA	NA	NA	NA	NA	NA	NA	NA	NA	NA	NA	NA	NA	NA	NA	NA	17.68	NA	NA	NA	NA	16.8568	NA	NA	NA	NA	NA	NA	NA	NA	NA	NA	NA	NA	NA
P00505	GOT2	T429	M1	P00505_GOT2_T429_M1	NA	NA	18.8696	NA	18.2122	NA	NA	NA	NA	NA	NA	NA	NA	17.9819	NA	NA	18.8006	NA	NA	NA	NA	NA	NA	NA	NA	NA	NA	NA	NA	NA	NA	NA	NA	NA	NA	NA	NA	NA	NA	18.9742	NA	NA	16.1621	17.7869	NA	17.0037	NA	NA	NA	17.9729	NA	NA	NA	17.9826	NA	NA	NA	NA	NA	15.4572	NA	NA	15.3243	16.2912	16.1943	NA	NA	NA	NA	NA	NA	NA	NA	NA	NA	18.606	NA	NA	NA	NA	NA	NA	NA	NA	NA	NA	NA	NA	NA	NA	17.2762	NA	NA	NA	NA	NA	NA	NA	NA	16.1539	NA	NA	NA	NA	NA	NA	NA	NA	16.2566	16.9917	NA	NA	NA	NA
P00505	GOT2	Y420	M1	P00505_GOT2_Y420_M1	17.7219	17.9058	NA	17.9559	16.9813	18.129	18.5631	18.9549	18.5075	18.7836	18.4097	18.6542	16.4162	18.0919	18.3391	18.8086	16.5974	17.875	18.3757	18.0345	18.3352	18.4634	18.5031	18.2395	18.4546	18.612	18.1957	18.6942	18.0794	18.2895	18.9945	18.1146	18.7845	17.9889	18.4653	18.8702	18.2853	18.6071	18.4491	18.1046	18.4303	17.8006	18.3756	18.6023	18.3386	17.6594	18.1816	18.8133	18.5107	18.7224	18.6902	19.0439	19.1491	18.7394	18.4574	18.4625	18.7356	18.3934	18.5934	18.3761	19.0009	15.1913	17.8853	17.8047	14.8289	17.9246	18.9483	18.0447	19.16	19.1085	18.772	18.9999	17.5846	17.5936	NA	16.9047	19.1971	19.181	18.9859	18.7284	18.2295	17.5328	16.0043	17.1623	17.5048	18.1592	17.8268	19.0293	17.5483	18.7467	18.0961	18.4162	18.9985	18.7408	18.6732	18.9021	18.5983	18.6561	19.3741	16.7485	18.0333	17.4522	17.8295	19.111	18.7009	18.9892	18.862	19.1916	18.2813	15.8037	17.8088	18.5701	17.7307	18.4553
P07359	GP1BA	S629	M2	P07359_GP1BA_S629_M2	19.816	17.5675	16.6554	20.6835	17.4981	16.3473	20.5472	16.8845	19.2752	17.8691	17.2329	15.6091	21.0995	NA	18.1385	15.8776	18.3344	18.2316	16.2657	15.5777	17.699	16.5101	16.0306	15.1567	18.1268	15.6805	18.3149	17.9028	18.9529	17.7714	19.0951	19.4063	17.9013	18.3376	17.5709	19.4322	18.1231	17.5912	16.3134	16.882	17.298	17.894	16.75	16.2611	19.4531	18.4222	17.5144	17.1933	16.8369	15.6941	18.2205	16.6364	16.4602	17.3028	17.775	18.5181	18.4007	16.0544	18.4433	NA	17.4029	19.8098	16.5852	17.0898	15.3388	16.9971	16.2577	18.0475	18.0058	16.8993	17.3342	16.1173	15.416	16.1058	15.6296	14.7824	15.7131	15.4287	17.1888	18.0932	18.3318	17.5857	18.9409	16.3075	18.5164	18.1301	18.6353	16.8997	16.9525	17.7839	17.4106	19.4619	17.2526	17.5044	18.2119	16.2683	16.7022	17.0899	17.0024	16.0139	16.1435	16.645	16.589	19.5581	18.3525	16.988	18.9133	17.2433	16.6604	13.2336	15.9009	NA	15.8194	14.319
P07359	GP1BA	S632	M2	P07359_GP1BA_S632_M2	19.816	17.5675	16.6554	20.6835	17.4981	16.3473	20.5472	16.8845	19.2752	17.8691	17.2329	15.6091	21.0995	NA	18.1385	15.8776	18.3344	18.2316	16.2657	15.5777	17.699	16.5101	16.0306	15.1567	18.1268	15.6805	18.3149	17.9028	18.9529	17.7714	19.0951	19.4063	17.9013	18.3376	17.5709	19.4322	18.1231	17.5912	16.3134	16.882	17.298	17.894	16.75	16.2611	19.4531	18.4222	17.5144	17.1933	16.8369	15.6941	18.2205	16.6364	16.4602	17.3028	17.775	18.5181	18.4007	16.0544	18.4433	NA	17.4029	19.8098	16.5852	17.0898	15.3388	16.9971	16.2577	18.0475	18.0058	16.8993	17.3342	16.1173	15.416	16.1058	15.6296	14.7824	15.7131	15.4287	17.1888	18.0932	18.3318	17.5857	18.9409	16.3075	18.5164	18.1301	18.6353	16.8997	16.9525	17.7839	17.4106	19.4619	17.2526	17.5044	18.2119	16.2683	16.7022	17.0899	17.0024	16.0139	16.1435	16.645	16.589	19.5581	18.3525	16.988	18.9133	17.2433	16.6604	13.2336	15.9009	NA	15.8194	14.319
P13224	GP1BB	S191	M1	P13224_GP1BB_S191_M1	16.9327	NA	NA	18.3619	NA	NA	17.825	NA	16.9391	NA	NA	NA	18.7324	NA	17.3311	NA	NA	NA	NA	NA	NA	NA	NA	NA	15.3765	NA	15.4449	15.4221	NA	NA	NA	NA	15.7873	NA	NA	NA	15.1077	NA	14.9331	NA	NA	NA	NA	NA	16.7186	NA	NA	NA	NA	NA	NA	NA	NA	NA	NA	NA	16.5777	NA	NA	NA	NA	16.868	NA	17.1721	NA	NA	NA	NA	NA	NA	NA	NA	NA	NA	NA	NA	NA	NA	NA	NA	NA	NA	NA	NA	16.9221	17.2757	17.8423	17.09	NA	17.0804	NA	NA	NA	NA	NA	NA	NA	NA	NA	NA	NA	NA	NA	15.986	15.7101	NA	16.0794	NA	NA	17.4603	NA	NA	NA	NA
Q8IXQ4	GPALPP1	S105	M1	Q8IXQ4_GPALPP1_S105_M1	17.7373	18.3584	17.972	17.8541	17.9427	17.8584	17.8806	17.9354	17.7188	17.9392	18.0958	18.0584	17.5146	17.6583	18.2537	17.5676	17.5702	17.5841	17.6953	17.7148	18.1197	18.1248	17.8636	17.9841	17.9929	18.0383	16.8625	17.8361	17.8215	17.8913	17.4501	17.3048	17.975	17.8998	17.2387	17.63	18.1046	18.3974	18.0568	18.0871	17.8143	17.7138	17.3235	17.207	17.6707	17.3556	17.4599	17.1792	17.7345	17.6844	17.9898	17.9465	17.9305	17.895	17.6133	17.7085	17.7027	17.8395	17.6973	17.6754	17.8589	17.9887	17.7503	17.5201	17.721	17.7204	17.9022	18.0816	18.1475	17.9227	18.1591	18.2207	17.2852	16.3848	17.3567	17.2747	17.397	17.2031	18.4833	18.4218	18.5066	18.4469	17.9892	18.244	18.2141	17.8431	18.0082	17.7399	16.9655	18.084	18.0038	17.9369	18.0688	17.9253	17.7702	17.9855	18.1349	17.8721	18.1147	17.8605	17.8411	17.9012	17.274	17.5863	17.4412	17.2958	17.3947	17.4435	17.8285	17.8894	17.667	17.6892	17.7792	17.5927
Q8IXQ4	GPALPP1	S140	M3	Q8IXQ4_GPALPP1_S140_M3	17.6015	18.5187	17.911	17.9828	17.9464	17.7038	17.8846	17.97	15.8584	18.2478	18.0278	18.412	15.8007	17.2926	13.6789	16.9594	14.9555	16.7471	17.6618	16.9446	16.834	17.6941	17.0665	17.9562	18.1359	17.863	17.8593	17.9045	17.6536	17.723	17.6189	17.2708	17.8253	18.2048	17.8295	17.8118	17.4352	17.9145	17.6542	17.2401	17.3349	17.2817	17.0036	16.5066	17.1032	17.0948	16.7953	16.9672	NA	17.8226	16.0815	NA	16.3008	17.1422	16.6844	16.8256	NA	15.5052	14.483	16.2589	17.8919	17.4959	17.6911	17.3462	17.9829	14.4118	18.4355	18.3898	18.5656	18.2965	18.3826	18.5389	NA	NA	17.1019	16.3542	NA	17.3515	18.5675	18.9137	19.2274	19.0243	18.4932	19.0133	18.1246	17.4917	17.3839	17.3965	17.2698	17.3878	17.0956	16.0988	14.2039	17.2612	16.2076	17.0477	18.225	15.6941	17.6748	17.1518	17.4732	17.8685	NA	14.927	NA	NA	NA	NA	17.5678	17.551	17.415	17.5142	17.4856	17.637
Q8IXQ4	GPALPP1	S141	M3	Q8IXQ4_GPALPP1_S141_M3	17.6015	18.5187	17.911	17.9828	17.9464	17.7038	17.8846	17.97	15.8584	18.2478	18.0278	18.412	15.8007	17.2926	13.6789	16.9594	14.9555	16.7471	17.6618	16.9446	16.834	17.6941	17.0665	17.9562	18.1359	17.863	17.8593	17.9045	17.6536	17.723	17.6189	17.2708	17.8253	18.2048	17.8295	17.8118	17.4352	17.9145	17.6542	17.2401	17.3349	17.2817	17.0036	16.5066	17.1032	17.0948	16.7953	16.9672	NA	17.8226	16.0815	NA	16.3008	17.1422	16.6844	16.8256	NA	15.5052	14.483	16.2589	17.8919	17.4959	17.6911	17.3462	17.9829	14.4118	18.4355	18.3898	18.5656	18.2965	18.3826	18.5389	NA	NA	17.1019	16.3542	NA	17.3515	18.5675	18.9137	19.2274	19.0243	18.4932	19.0133	18.1246	17.4917	17.3839	17.3965	17.2698	17.3878	17.0956	16.0988	14.2039	17.2612	16.2076	17.0477	18.225	15.6941	17.6748	17.1518	17.4732	17.8685	NA	14.927	NA	NA	NA	NA	17.5678	17.551	17.415	17.5142	17.4856	17.637
Q8IXQ4	GPALPP1	T138	M3	Q8IXQ4_GPALPP1_T138_M3	17.6015	18.5187	17.911	17.9828	17.9464	17.7038	17.8846	17.97	15.8584	18.2478	18.0278	18.412	15.8007	17.2926	13.6789	16.9594	14.9555	16.7471	17.6618	16.9446	16.834	17.6941	17.0665	17.9562	18.1359	17.863	17.8593	17.9045	17.6536	17.723	17.6189	17.2708	17.8253	18.2048	17.8295	17.8118	17.4352	17.9145	17.6542	17.2401	17.3349	17.2817	17.0036	16.5066	17.1032	17.0948	16.7953	16.9672	NA	17.8226	16.0815	NA	16.3008	17.1422	16.6844	16.8256	NA	15.5052	14.483	16.2589	17.8919	17.4959	17.6911	17.3462	17.9829	14.4118	18.4355	18.3898	18.5656	18.2965	18.3826	18.5389	NA	NA	17.1019	16.3542	NA	17.3515	18.5675	18.9137	19.2274	19.0243	18.4932	19.0133	18.1246	17.4917	17.3839	17.3965	17.2698	17.3878	17.0956	16.0988	14.2039	17.2612	16.2076	17.0477	18.225	15.6941	17.6748	17.1518	17.4732	17.8685	NA	14.927	NA	NA	NA	NA	17.5678	17.551	17.415	17.5142	17.4856	17.637
Q9HCL2	GPAM	S695	M1	Q9HCL2_GPAM_S695_M1	16.7007	16.8735	16.9415	16.6648	17.2767	16.417	17.2289	17.1695	17.6687	17.3579	17.2983	17.4567	16.7805	16.8972	16.5793	16.8534	16.7791	17.0245	16.4819	16.3935	16.2184	16.8391	16.569	16.9332	17.0644	17.2843	17.0772	17.1023	17.0207	17.3573	16.7006	NA	16.885	15.2455	17.4562	14.1156	16.899	17.0335	16.6174	16.8236	16.7789	16.2194	NA	NA	NA	NA	NA	NA	17.3218	17.2834	17.3235	17.4432	17.1695	17.379	16.891	17.2475	16.8152	16.6671	NA	17.1024	16.7357	16.8565	16.9461	16.9743	16.7892	16.7859	17.3492	17.1792	17.3008	17.0829	17.4253	17.3792	12.8495	16.6238	16.7659	14.8813	16.6498	16.9126	17.1965	16.9384	16.9532	16.8802	17.3961	17.0408	16.6222	16.851	16.7401	16.9408	15.6562	17.115	16.8302	17.2242	16.8673	17.0068	16.9791	17.0443	17.0256	17.0538	17.0724	17.1955	17.173	17.3691	16.5421	NA	NA	16.6295	NA	NA	17.1673	16.8824	16.873	16.4816	17.044	17.0161
Q53EU6	GPAT3	S66	M1	Q53EU6_GPAT3_S66_M1	NA	NA	13.9378	NA	NA	NA	NA	13.7827	NA	NA	NA	NA	NA	10.882	NA	NA	NA	NA	NA	NA	NA	NA	NA	NA	13.0128	NA	13.4049	NA	NA	12.6607	NA	13.4905	NA	NA	NA	NA	NA	NA	NA	NA	NA	NA	NA	NA	12.4156	NA	NA	NA	NA	NA	NA	NA	NA	NA	NA	12.3102	NA	NA	NA	NA	NA	NA	NA	NA	NA	14.8456	NA	12.4893	NA	NA	NA	NA	NA	11.9617	NA	12.5591	NA	13.8519	NA	NA	NA	NA	NA	NA	NA	NA	NA	NA	NA	NA	NA	14.1755	13.1098	NA	NA	13.5689	NA	11.8119	NA	13.537	NA	NA	NA	12.999	NA	NA	14.1705	NA	NA	NA	NA	NA	NA	NA
Q53EU6	GPAT3	S68	M1	Q53EU6_GPAT3_S68_M1	15.1785	16.0005	NA	15.441	14.4003	14.2152	15.5299	NA	14.254	NA	NA	NA	NA	NA	NA	NA	NA	NA	NA	NA	NA	NA	NA	NA	NA	NA	NA	NA	NA	NA	NA	NA	NA	13.0259	NA	NA	NA	13.955	NA	NA	NA	NA	NA	NA	NA	NA	NA	NA	NA	NA	NA	NA	NA	NA	NA	NA	NA	NA	NA	NA	NA	NA	NA	NA	NA	NA	NA	NA	13.4264	NA	NA	NA	15.0903	NA	NA	NA	NA	NA	14.874	14.703	15.8984	14.9632	12.3299	15.8677	16.074	NA	NA	NA	NA	NA	15.4493	NA	NA	14.2583	15.6437	NA	16.2284	NA	NA	NA	NA	11.6605	NA	NA	NA	NA	NA	NA	NA	NA	NA	NA	NA	NA
Q9NWQ4	GPATCH2L	S10	M1	Q9NWQ4_GPATCH2L_S10_M1	13.1989	11.7812	NA	11.7812	13.3234	11.7362	13.7574	12.6345	13.7934	13.1981	14.1144	13.2526	NA	10.0195	13.7121	12.6806	12.8356	11.7856	10.9764	11.7615	11.7081	11.8096	11.5665	10.8978	13.5165	12.6234	NA	10.9874	12.077	11.1612	13.6727	11.8907	12.8427	11.9678	NA	13.6117	NA	12.2836	12.7705	12.2577	12.7359	NA	NA	13.0199	13.0106	12.3255	12.6238	12.4583	13.5158	NA	12.4547	14.9341	12.6952	13.0897	12.3855	12.2025	NA	12.8396	12.6335	12.8009	11.5608	11.6228	10.8784	12.0589	11.8858	12.4307	NA	12.4209	10.9138	12.7696	10.5602	11.5263	12.5101	12.7508	11.5795	11.8021	12.7494	11.4305	12.8143	12.8175	10.064	NA	12.4293	12.7265	12.703	11.7185	13.117	12.377	12.5679	11.7158	NA	10.8828	12.902	12.758	13.0065	NA	11.6655	13.6467	12.596	12.767	13.2834	13.1828	12.6021	12.3795	NA	12.5791	12.7691	11.9212	12.9942	12.8762	12.8653	12.7164	NA	13.3237
Q9NW75	GPATCH2	S115	M2	Q9NW75_GPATCH2_S115_M2	8.91291	13.5285	NA	13.845	NA	11.7306	NA	11.2045	NA	NA	NA	NA	NA	NA	NA	11.8382	11.0015	NA	NA	NA	11.0149	11.1284	NA	11.8954	13.0606	12.9019	12.1049	13.0713	13.288	13.4678	11.0799	NA	12.8618	13.2897	12.2211	11.3459	12.3597	13.0737	12.4923	12.0311	12.2107	11.2202	11.5259	NA	NA	NA	10.4012	NA	NA	11.9605	NA	NA	NA	NA	NA	NA	NA	NA	NA	NA	12.0952	12.728	12.6389	11.7449	NA	11.5792	13.0402	NA	NA	13.4094	NA	12.9715	NA	10.9252	11.1936	10.2561	10.8233	NA	13.8198	12.2683	14.7404	12.5422	NA	NA	13.1288	11.8657	NA	NA	NA	NA	NA	NA	NA	NA	NA	NA	NA	NA	NA	NA	NA	NA	NA	NA	NA	NA	NA	NA	10.5895	NA	11.7407	10.7869	11.8391	11.1424
Q9NW75	GPATCH2	S117	M2	Q9NW75_GPATCH2_S117_M2	8.91291	13.5285	NA	13.845	NA	11.7306	NA	11.2045	NA	NA	NA	NA	NA	NA	NA	11.8382	11.0015	NA	NA	NA	11.0149	11.1284	NA	11.8954	13.0606	12.9019	12.1049	13.0713	13.288	13.4678	11.0799	NA	12.8618	13.2897	12.2211	11.3459	12.3597	13.0737	12.4923	12.0311	12.2107	11.2202	11.5259	NA	NA	NA	10.4012	NA	NA	11.9605	NA	NA	NA	NA	NA	NA	NA	NA	NA	NA	12.0952	12.728	12.6389	11.7449	NA	11.5792	13.0402	NA	NA	13.4094	NA	12.9715	NA	10.9252	11.1936	10.2561	10.8233	NA	13.8198	12.2683	14.7404	12.5422	NA	NA	13.1288	11.8657	NA	NA	NA	NA	NA	NA	NA	NA	NA	NA	NA	NA	NA	NA	NA	NA	NA	NA	NA	NA	NA	NA	10.5895	NA	11.7407	10.7869	11.8391	11.1424
Q5T3I0	GPATCH4	S130	M1	Q5T3I0_GPATCH4_S130_M1	15.1186	15.6013	15.0155	16.5579	NA	15.2145	15.6162	15.1144	15.0411	16.3448	15.8213	15.5909	14.479	15.1806	14.2839	14.9462	14.7757	15.3629	NA	14.0128	14.4295	14.506	14.2766	14.0778	15.0142	14.6757	14.6558	13.8733	13.7289	14.7006	15.6639	15.3199	15.5188	15.576	15.6139	15.2507	14.2836	15.1704	14.6374	14.6279	15.2612	13.6085	15.0104	15.1234	15.372	15.3876	15.6327	15.5656	14.7165	15.2331	NA	NA	15.1462	15.505	14.4141	15.0026	14.923	15.1931	NA	15.4427	14.9584	14.9601	15.4664	14.8883	15.2029	14.8949	16.0735	15.4879	15.7193	16.0519	15.6301	15.8061	14.2756	13.0202	NA	14.2399	14.1124	14.6969	17.0152	16.4282	17.063	16.5178	16.1893	16.9768	16.2642	15.6798	15.5321	15.5874	15.7688	15.8951	14.5857	14.885	NA	15.049	NA	15.0918	15.9124	13.143	15.6279	NA	NA	NA	15.1598	15.7969	15.5119	14.8586	15.3497	15.8728	13.6969	13.7885	14.4433	14.866	14.9342	15.116
Q5T3I0	GPATCH4	S137	M1	Q5T3I0_GPATCH4_S137_M1	NA	NA	NA	NA	NA	NA	NA	NA	NA	NA	NA	NA	NA	NA	NA	NA	NA	NA	12.0574	NA	NA	NA	NA	NA	NA	NA	NA	NA	13.9384	NA	NA	NA	NA	NA	NA	NA	14.2938	NA	NA	NA	NA	NA	NA	NA	NA	NA	NA	NA	NA	NA	NA	NA	NA	NA	NA	NA	NA	NA	NA	NA	NA	NA	NA	NA	NA	NA	NA	NA	NA	NA	NA	NA	NA	NA	NA	NA	NA	NA	NA	NA	NA	NA	NA	NA	NA	NA	NA	NA	NA	NA	NA	NA	NA	NA	NA	NA	NA	NA	NA	NA	NA	NA	NA	NA	NA	NA	NA	NA	NA	NA	NA	NA	NA	NA
Q9UKJ3	GPATCH8	S1033	M1	Q9UKJ3_GPATCH8_S1033_M1	NA	NA	NA	NA	NA	NA	NA	NA	NA	NA	NA	NA	NA	16.1035	NA	NA	NA	NA	NA	NA	NA	NA	NA	NA	NA	NA	NA	NA	NA	NA	NA	NA	NA	NA	NA	NA	NA	NA	NA	NA	NA	NA	NA	NA	15.6374	15.3909	NA	NA	NA	15.0248	NA	NA	NA	NA	NA	16.877	NA	NA	15.2585	NA	NA	NA	NA	NA	NA	NA	NA	NA	NA	NA	NA	NA	NA	NA	NA	NA	NA	NA	NA	NA	NA	NA	NA	NA	NA	NA	NA	NA	NA	NA	NA	NA	NA	NA	NA	NA	NA	NA	NA	NA	NA	NA	NA	NA	17.4586	NA	NA	NA	NA	NA	NA	NA	NA	NA
Q9UKJ3	GPATCH8	S1035	M1	Q9UKJ3_GPATCH8_S1035_M1	16.5365	17.5156	16.2063	17.65	16.4955	17.346	18.8356	16.8335	19.0056	16.329	16.4192	16.7593	15.5338	15.5851	14.8313	15.0232	15.5597	15.734	16.1098	16.106	16.3246	16.2894	15.8995	16.4229	16.4706	16.6114	16.4005	16.5569	16.349	16.2811	16.2549	16.3603	16.8047	16.9114	16.4309	16.238	15.9202	16.266	15.5809	15.9617	15.7625	15.3718	15.465	15.5431	NA	NA	15.3634	14.6547	16.4142	16.8221	15.3273	16.6813	15.0189	16.5845	16.4338	16.8197	16.0911	16.7068	NA	16.1276	16.5133	16.8089	16.3482	16.3199	16.6373	16.4808	16.7838	18.1249	16.4877	16.5215	16.7439	17.7341	16.5854	16.2235	15.9007	16.3427	15.7897	15.5894	16.6564	16.7584	18.6046	16.888	17.2404	17.8328	16.954	16.7604	16.5647	16.2157	16.4141	16.2791	16.3968	17.4965	16.3726	16.9376	16.2889	15.9179	16.3402	15.7929	16.5825	14.3452	16.3865	16.1051	16.5881	16.9164	16.8019	16.4797	16.4278	16.6314	16.7653	16.08	16.1908	16.4102	17.0387	16.1553
Q9UKJ3	GPATCH8	S1107	M1	Q9UKJ3_GPATCH8_S1107_M1	17.5433	18.9155	17.5119	17.9302	18.0128	17.3943	17.6763	16.9547	16.8618	17.01	NA	17.0307	NA	16.1529	16.4815	16.0309	15.8473	16.7016	16.6458	16.7132	16.5905	16.0561	17.8508	16.0672	14.8427	NA	NA	NA	NA	NA	15.8513	15.7934	16.9251	18.0502	NA	NA	NA	15.6738	16.7188	15.5953	17.0127	NA	NA	15.1536	17.0174	16.668	16.4734	15.7321	17.2452	NA	NA	NA	NA	NA	NA	15.5768	NA	NA	NA	15.8421	NA	17.1039	16.6693	17.4023	17.2723	16.1841	NA	NA	15.9372	15.6834	15.8009	16.1181	16.4547	15.8754	16.2154	16.1815	16.9909	16.2598	17.4351	17.0495	18.7517	18.4201	NA	18.0088	NA	16.6944	17.6314	16.9022	16.4788	15.7916	NA	16.4091	NA	16.4716	18.0474	16.7966	17.6076	17.2203	NA	16.699	18.0443	17.7289	NA	17.6592	16.9905	NA	18.5424	16.8944	16.2985	NA	17.1823	16.3147	16.5062	NA
Q9UKJ3	GPATCH8	S1109	M1	Q9UKJ3_GPATCH8_S1109_M1	NA	NA	NA	NA	NA	NA	NA	NA	NA	NA	NA	NA	16.4701	16.1429	NA	NA	NA	NA	NA	NA	NA	NA	NA	15.0367	NA	NA	NA	NA	NA	NA	NA	NA	NA	NA	NA	NA	NA	NA	NA	NA	NA	NA	NA	NA	NA	NA	NA	NA	NA	NA	NA	NA	NA	NA	NA	NA	NA	NA	NA	NA	16.5611	NA	NA	NA	NA	NA	NA	NA	NA	NA	NA	16.0668	16.3273	NA	17.1588	NA	15.6813	NA	NA	NA	17.8593	NA	17.4404	17.5166	18.818	NA	17.2836	NA	NA	NA	NA	NA	NA	NA	NA	NA	NA	NA	NA	NA	NA	NA	NA	16.1964	NA	17.177	NA	NA	NA	NA	NA	NA	NA	NA
Q9UKJ3	GPATCH8	S738	M1	Q9UKJ3_GPATCH8_S738_M1	18.2191	NA	17.8207	18.1798	NA	17.7773	15.7114	NA	17.6213	16.6306	16.5684	NA	18.8829	18.0005	17.7083	17.8807	18.0186	17.9545	17.3499	17.8564	18.9394	18.084	17.9237	NA	NA	NA	NA	NA	17.4197	18.1458	18.436	18.3391	18.5824	NA	18.0141	NA	18.135	18.244	NA	17.8809	17.9192	17.8723	17.5451	17.2835	NA	NA	17.4825	NA	NA	NA	NA	18.023	NA	NA	18.1127	NA	17.6751	NA	17.5818	17.8186	NA	19.5633	18.9358	17.4075	18.1244	NA	NA	17.9482	18.1159	16.217	NA	18.5583	NA	NA	NA	NA	NA	NA	NA	NA	19.0254	18.9523	17.7086	18.4605	18.4382	NA	16.7084	17.084	18.7085	17.555	17.556	NA	NA	NA	NA	18.9226	NA	17.6368	NA	17.5954	17.5955	NA	NA	NA	NA	18.0815	NA	NA	NA	NA	NA	NA	18.0308	NA
Q9UKJ3	GPATCH8	S738	M2	Q9UKJ3_GPATCH8_S738_M2	NA	14.5553	16.1373	NA	NA	15.5344	NA	NA	16.4591	16.0282	NA	17.0546	NA	NA	14.8221	NA	NA	NA	NA	NA	15.516	NA	NA	NA	15.0757	NA	NA	NA	NA	NA	NA	15.7702	NA	NA	NA	NA	NA	15.9075	NA	NA	NA	NA	NA	NA	NA	15.508	NA	15.5583	NA	NA	NA	NA	NA	NA	16.5439	NA	NA	NA	NA	NA	15.7724	15.4004	15.6665	NA	15.9393	15.0646	16.6191	15.8716	NA	16.7678	15.9717	16.2549	NA	NA	NA	NA	NA	NA	NA	16.1376	NA	NA	NA	NA	NA	15.8483	15.8189	15.6125	15.5358	NA	16.6642	16.9347	15.4743	15.2237	15.3443	16.9555	16.4195	16.5583	NA	16.4673	NA	16.7784	NA	NA	NA	NA	NA	NA	14.8195	NA	14.4471	14.892	14.7516	15.0839
Q9UKJ3	GPATCH8	S740	M1	Q9UKJ3_GPATCH8_S740_M1	18.494	19.6341	18.2177	18.5754	18.6843	18.5297	18.065	18.7054	17.4916	17.9067	17.7896	18.7291	18.7101	17.6993	17.151	17.5038	17.6664	17.5137	17.9343	18.868	18.4058	18.9442	18.8841	18.9502	18.4239	18.3543	18.4516	18.2105	16.998	18.2019	18.6301	18.7808	18.8517	19.0185	18.4459	18.6573	18.9686	18.4591	19.152	18.4578	19.0916	18.7336	18.3981	18.476	18.3104	18.2141	18.3459	18.0886	18.8861	18.7432	18.7887	18.9528	18.8762	18.5796	18.4444	18.6345	18.2135	18.5432	17.9353	18.2897	18.3475	NA	18.5548	18.6119	18.0081	18.4108	18.4653	17.5984	18.3031	17.2351	18.5855	NA	18.6355	18.5712	18.2795	18.4391	18.3959	18.368	19.0239	19.3274	19.5836	19.4533	18.612	19.3072	19.6266	18.9366	18.9793	18.7606	18.7287	18.8396	18.5933	18.7289	18.6703	18.6801	18.677	16.8689	19.1992	18.482	18.5556	18.5085	18.4025	18.4611	18.8237	19.3332	18.8966	18.699	18.8281	18.9815	18.438	18.6631	17.8133	18.7633	NA	18.5504
Q9UKJ3	GPATCH8	S740	M2	Q9UKJ3_GPATCH8_S740_M2	NA	14.5553	16.1373	NA	NA	15.5344	NA	NA	16.4591	16.0282	NA	17.0546	NA	NA	14.8221	NA	NA	NA	NA	NA	15.516	NA	NA	NA	15.0757	NA	NA	NA	NA	NA	NA	15.7702	NA	NA	NA	NA	NA	15.9075	NA	NA	NA	NA	NA	NA	NA	15.508	NA	15.5583	NA	NA	NA	NA	NA	NA	16.5439	NA	NA	NA	NA	NA	15.7724	15.4004	15.6665	NA	15.9393	15.0646	16.6191	15.8716	NA	16.7678	15.9717	16.2549	NA	NA	NA	NA	NA	NA	NA	16.1376	NA	NA	NA	NA	NA	15.8483	15.8189	15.6125	15.5358	NA	16.6642	16.9347	15.4743	15.2237	15.3443	16.9555	16.4195	16.5583	NA	16.4673	NA	16.7784	NA	NA	NA	NA	NA	NA	14.8195	NA	14.4471	14.892	14.7516	15.0839
Q9UKJ3	GPATCH8	T1115	M1	Q9UKJ3_GPATCH8_T1115_M1	NA	NA	NA	NA	NA	NA	17.7924	17.0348	17.1103	NA	NA	NA	NA	NA	NA	NA	16.342	NA	14.6886	NA	NA	NA	NA	NA	NA	NA	NA	NA	NA	NA	NA	NA	17.7713	NA	NA	NA	15.8962	NA	NA	NA	NA	NA	NA	NA	NA	NA	NA	17.284	NA	NA	16.8616	NA	NA	16.8799	NA	NA	NA	NA	NA	NA	NA	NA	NA	17.2679	NA	15.3829	NA	NA	NA	NA	NA	NA	NA	NA	NA	NA	NA	NA	NA	NA	NA	NA	NA	NA	NA	NA	17.5196	16.5793	NA	NA	NA	NA	16.377	NA	NA	NA	NA	NA	NA	NA	NA	NA	NA	NA	NA	17.5601	NA	NA	NA	NA	NA	NA	NA	NA
Q9UKJ3	GPATCH8	Y1038	M1	Q9UKJ3_GPATCH8_Y1038_M1	NA	18.7661	17.1358	NA	NA	NA	NA	NA	18.2844	17.0573	17.2791	17.2059	17.5886	NA	16.2136	NA	NA	NA	NA	NA	NA	NA	NA	NA	NA	16.9906	17.3648	NA	NA	NA	NA	NA	NA	16.1325	NA	NA	NA	NA	NA	15.2664	NA	NA	NA	NA	NA	15.3379	NA	NA	NA	NA	NA	NA	15.9646	NA	NA	NA	NA	NA	NA	15.6509	NA	NA	NA	NA	NA	NA	18.1088	NA	NA	18.3355	NA	NA	16.8331	NA	NA	17.2976	NA	NA	NA	NA	NA	19.2687	NA	NA	NA	NA	17.7034	16.2545	NA	NA	16.7391	NA	17.1454	NA	17.003	17.312	NA	NA	NA	NA	NA	NA	NA	NA	NA	16.0876	NA	NA	NA	NA	15.8277	NA	NA	NA
Q9NPB8	GPCPD1	S175	M1	Q9NPB8_GPCPD1_S175_M1	NA	NA	NA	16.0568	NA	15.1496	NA	NA	NA	NA	NA	NA	NA	NA	NA	NA	NA	NA	NA	NA	NA	NA	NA	NA	NA	NA	NA	NA	NA	NA	NA	NA	NA	NA	NA	NA	NA	NA	NA	NA	NA	NA	NA	NA	NA	NA	NA	NA	NA	NA	NA	NA	NA	NA	NA	NA	NA	NA	NA	NA	NA	NA	NA	NA	NA	NA	NA	NA	NA	NA	NA	NA	NA	NA	NA	NA	NA	NA	NA	15.8432	NA	NA	NA	15.5241	NA	NA	NA	NA	NA	NA	NA	NA	NA	NA	NA	NA	NA	NA	NA	NA	NA	NA	NA	NA	NA	NA	NA	NA	NA	NA	NA	NA	NA	NA
Q9NPB8	GPCPD1	T177	M1	Q9NPB8_GPCPD1_T177_M1	15.1911	16.0368	15.5667	NA	14.8631	NA	15.8657	16.0075	16.2149	15.7923	15.5648	15.8877	13.3369	14.6831	NA	13.3647	NA	13.2324	NA	14.584	12.9466	14.7343	14.6277	NA	14.7789	14.9074	14.7138	15.4065	14.9689	NA	15.334	15.3707	15.1208	15.6792	15.489	15.3693	15.0331	15.191	14.8263	13.7508	15.2079	15.1094	14.8172	15.4773	15.3478	15.4193	14.9408	15.0117	15.1861	15.1028	14.7262	15.1237	14.7428	14.3509	NA	15.7874	15.3815	15.568	14.2982	14.984	13.9841	14.0918	14.5002	NA	NA	NA	15.5828	16.062	15.8618	15.9404	16.182	15.9539	15.3594	14.4053	14.9208	15.045	15.4837	15.4187	16.4122	NA	16.4954	15.8649	15.9907	NA	13.4898	NA	NA	14.7149	14.4221	NA	15.2414	15.0598	15.2301	15.14	15.47	15.1069	14.9575	15.2558	15.3475	15.4604	15.2661	15.6871	15.647	15.2361	15.9554	15.4667	15.9868	15.8848	NA	14.7894	13.5813	13.585	NA	13.5186
P21695	GPD1	S145	M1	P21695_GPD1_S145_M1	18.963	18.867	19.1387	17.6586	19.2315	18.8743	20.0189	19.6703	19.033	19.1237	18.7362	19.5116	19.0219	19.3026	20.4613	19.2742	18.625	19.369	19.0981	19.2843	19.5572	19.0178	20.064	18.9167	19.5074	19.1487	19.73	19.7431	19.5235	19.5776	19.1637	19.3897	19.1182	19.0462	19.1272	19.2467	18.6889	19.1977	17.3125	17.904	18.7731	19.1535	19.3506	19.3815	18.8659	18.5619	18.7796	19.3542	18.8777	19.5795	19.7303	19.6378	19.5052	19.082	18.8601	19.2473	18.9307	18.1203	20.5099	19.1783	20.0263	19.2847	18.8113	19.421	18.4803	18.6668	20.2072	18.7894	18.696	17.7822	20.2851	18.556	19.0763	19.6019	18.8078	18.5971	19.3874	18.3132	17.5415	17.9516	18.294	17.4574	18.9083	18.1906	18.4091	18.4414	18.5391	19.0999	18.3681	18.0299	18.1541	19.0491	19.0452	18.9488	19.8652	19.1776	18.7196	18.4826	19.3398	18.8715	18.9376	19.0488	19.5101	18.9562	19.27	18.3073	19.3329	19.435	19.4659	20.1177	19.3791	18.9847	19.2689	19.3927
P21695	GPD1	S154	M1	P21695_GPD1_S154_M1	18.6	19.2759	18.2209	19.1117	18.7214	19.4592	NA	19.6489	NA	NA	NA	NA	NA	NA	NA	NA	NA	NA	19.6165	20.1725	19.9438	19.8712	18.5256	19.7499	NA	NA	NA	NA	NA	NA	NA	NA	NA	NA	NA	NA	NA	NA	20.1859	NA	NA	NA	NA	NA	NA	NA	NA	18.1511	NA	19.2528	NA	NA	NA	19.838	NA	NA	19.5676	NA	NA	NA	17.5122	NA	17.2645	17.9145	NA	17.6034	NA	NA	NA	NA	NA	NA	NA	19.5826	17.5599	19.694	18.4875	NA	NA	NA	NA	NA	NA	NA	NA	NA	NA	NA	NA	NA	20.3474	NA	NA	NA	19.9573	NA	18.3948	NA	NA	NA	NA	NA	NA	17.5606	NA	NA	NA	NA	NA	17.5717	NA	NA	NA	NA
P21695	GPD1	S283	M1	P21695_GPD1_S283_M1	15.2842	13.1711	14.5857	13.3461	13.4459	NA	13.9083	NA	NA	13.559	14.1138	12.092	NA	NA	NA	NA	NA	13.4816	14.1957	NA	NA	NA	13.7426	NA	14.3628	NA	12.5913	12.8735	12.8188	NA	12.5382	13.6817	NA	NA	13.3959	NA	14.7794	NA	14.882	NA	NA	NA	14.8647	14.73	14.5518	13.8779	14.1916	14.5298	NA	14.0125	13.0182	13.3665	NA	NA	12.092	13.1583	12.4825	13.9896	12.4845	12.333	13.4855	13.646	NA	12.4577	12.5829	NA	14.2515	14.6141	13.6306	NA	14.5815	NA	14.6724	NA	13.777	12.1692	13.2234	NA	12.7892	13.1181	13.3707	13.4389	NA	NA	15.4499	NA	NA	NA	NA	NA	13.7185	14.7523	14.3532	13.94	12.9177	14.5008	NA	13.919	NA	13.0496	14.3566	NA	13.0028	12.6846	12.7531	13.8961	NA	13.5577	NA	13.2436	NA	NA	NA	NA
P43304	GPD2	S384	M1	P43304_GPD2_S384_M1	15.5598	NA	NA	NA	15.7797	NA	NA	NA	NA	NA	NA	NA	NA	NA	NA	NA	NA	NA	NA	NA	NA	NA	NA	NA	NA	NA	NA	NA	NA	NA	NA	NA	NA	NA	NA	NA	NA	NA	NA	NA	NA	NA	NA	NA	NA	NA	NA	NA	15.4507	NA	15.0319	NA	15.2059	NA	NA	NA	NA	NA	NA	NA	NA	NA	NA	NA	NA	NA	NA	NA	NA	NA	NA	NA	NA	NA	NA	NA	NA	NA	NA	NA	NA	NA	NA	NA	NA	NA	NA	16.2712	16.2464	NA	NA	NA	NA	NA	NA	NA	NA	NA	NA	NA	NA	NA	NA	NA	NA	NA	NA	15.0529	NA	NA	NA	NA	NA	NA
P43304	GPD2	Y382	M1	P43304_GPD2_Y382_M1	NA	14.3002	15.8853	NA	NA	15.1074	15.7128	NA	NA	15.288	NA	NA	16.0046	NA	15.6183	NA	NA	NA	NA	15.7648	NA	NA	15.6486	NA	NA	16.508	15.4722	NA	NA	NA	15.2192	NA	NA	NA	NA	16.6957	13.0228	NA	15.7292	NA	NA	NA	NA	NA	14.9722	NA	NA	16.6329	NA	15.5821	NA	15.0783	NA	NA	16.9601	NA	NA	NA	NA	NA	NA	16.3801	NA	NA	NA	NA	NA	15.1882	NA	NA	NA	NA	NA	NA	NA	NA	NA	15.368	NA	NA	NA	13.9424	NA	NA	NA	16.047	NA	NA	NA	16.068	16.8698	NA	NA	NA	NA	NA	NA	NA	NA	13.1962	NA	13.9762	15.1021	NA	NA	14.0235	15.1024	NA	16.0223	15.7437	NA	NA	15.9297	NA
Q9NQX3	GPHN	S147	M1	Q9NQX3_GPHN_S147_M1	NA	13.5422	12.8371	NA	13.2426	13.5705	13.3256	13.2269	NA	12.445	12.676	12.8109	NA	11.677	11.6771	10.8551	NA	12.152	NA	NA	NA	NA	NA	NA	NA	NA	NA	NA	NA	NA	NA	NA	NA	NA	NA	NA	12.0283	NA	NA	10.9337	11.6745	NA	14.8383	14.6013	NA	NA	14.0297	14.2605	12.4414	13.4213	12.9362	13.3638	13.4736	13.652	NA	15.3664	16.0738	16.1238	NA	NA	NA	NA	NA	13.178	NA	NA	12.914	12.2247	13.3966	12.8067	13.1721	12.6689	NA	NA	NA	NA	15.4155	15.7675	NA	NA	NA	13.4129	11.3579	11.5879	NA	NA	NA	NA	NA	NA	13.8544	13.7982	14.5862	13.1812	NA	13.2655	NA	13.5334	12.5578	12.9113	NA	NA	14.4173	NA	NA	NA	NA	NA	NA	NA	NA	NA	NA	NA
Q9NQX3	GPHN	S188	M1	Q9NQX3_GPHN_S188_M1	NA	19.6575	21.6406	20.7438	21.2579	NA	21.0847	20.3689	21.1226	18.4517	18.0482	20.3044	NA	NA	NA	NA	NA	NA	NA	NA	NA	NA	NA	NA	NA	NA	NA	NA	NA	NA	18.7392	19.0348	NA	19.0109	NA	20.8064	18.7756	NA	NA	NA	NA	17.1578	20.9599	20.5821	20.855	20.7594	19.2089	20.8356	21.3332	NA	21.4966	19.3681	21.3377	20.3137	21.1776	NA	18.1522	19.8322	21.0539	17.8788	18.0526	NA	NA	NA	NA	17.5577	21.3115	21.4172	NA	21.4491	NA	21.5215	20.1208	20.3783	NA	20.7978	NA	19.7351	20.6411	20.791	19.6124	19.5001	NA	20.5691	NA	NA	18.7049	20.6419	NA	NA	NA	NA	NA	NA	NA	20.1739	18.4296	NA	19.6809	20.773	NA	20.279	21.1343	19.1444	20.7319	NA	19.5552	20.1222	NA	NA	NA	NA	NA	17.404
Q9NQX3	GPHN	S188	M2	Q9NQX3_GPHN_S188_M2	23.1946	22.7106	23.5559	22.9965	23.1727	22.6376	23.9173	23.2117	24.0688	23.3314	22.9108	22.7671	22.5817	22.6306	22.7308	22.8907	22.9393	22.9391	22.877	22.7258	23.3522	22.7091	23.1306	22.5555	22.7504	22.723	22.6673	22.8934	22.6037	22.5964	22.6053	22.9056	22.8222	22.6872	22.8044	22.9377	22.9617	22.8708	22.8416	22.9927	23.3029	22.7779	23.0069	22.8831	22.9607	23.2918	22.8243	23.2325	22.5339	22.8903	22.7851	23.2136	23.2542	23.243	22.2983	22.3608	22.3656	22.1326	22.4359	22.1482	23.0852	22.5931	23.048	23.2094	23.193	22.7702	22.5217	22.4803	22.6796	22.7313	22.6174	22.7876	23.2953	22.2225	23.1233	22.9342	22.7543	22.5462	23.2267	22.7898	23.5977	23.2144	23.1301	23.3392	23.3647	22.3087	23.2033	22.6214	22.2879	22.5661	23.8972	22.8168	23.6753	23.4609	23.5398	22.9794	23.2808	22.708	22.9001	23.0083	23.015	22.89	23.1437	22.6754	23.0477	23.2537	23.8877	23.0025	22.5531	22.7041	23.8503	22.735	23.0665	23.1765
Q9NQX3	GPHN	S188	M3	Q9NQX3_GPHN_S188_M3	24.0426	23.5404	24.1512	23.9543	23.6212	23.924	24.219	24.375	24.5721	24.2339	24.1741	24.7179	23.0278	23.2927	23.6418	23.153	23.3232	23.2834	23.39	22.5604	23.831	22.275	22.7997	23.3027	23.0191	23.3089	23.3807	23.3513	23.5087	23.3083	24.3924	23.9829	23.6887	23.4955	23.8622	23.2984	23.3875	23.3613	22.7513	23.0215	22.5746	23.3338	24.1946	23.8486	24.04	23.9462	23.5663	24.2439	23.7392	24.2587	23.6902	23.8618	24.1857	23.7348	23.7889	23.603	23.672	23.9387	23.5283	23.8286	23.4754	23.6383	24.2302	25.3464	23.5088	23.2836	24.1541	24.2731	24.4323	24.3413	24.3276	24.0834	23.6669	23.4819	24.002	24.1103	23.7934	23.2412	24.7449	24.3263	23.352	23.4965	23.8584	24.5166	23.8152	22.7839	22.9599	22.7069	23.2086	23.0676	23.7523	24.1535	24.2864	23.5996	23.5217	23.6763	23.7973	23.8833	23.8086	23.5471	23.4996	23.5172	23.5864	23.6561	23.6589	23.266	23.7389	24.1076	22.8821	23.1956	23.342	22.9503	23.0835	23.4897
Q9NQX3	GPHN	S194	M1	Q9NQX3_GPHN_S194_M1	20.995	19.7603	20.9052	20.8083	20.8142	21.0724	20.7477	21.1838	20.8164	20.3094	20.5623	20.6771	20.7145	20.8746	21.021	20.7981	20.896	20.9363	21.1611	21.26	21.1785	21.2198	21.3128	21.34	21.1757	21.2899	21.3325	21.3571	21.317	21.178	20.7538	21.1023	21.4766	20.9523	21.4707	18.9631	20.8868	20.8048	21.0153	21.0437	20.8319	20.8124	17.788	18.8538	NA	19.8363	19.642	17.825	20.8296	20.8559	20.9223	20.7042	20.6702	20.4447	20.0888	21.2002	21.2775	20.2973	20.1948	20.7449	20.8284	21.099	21.0891	21.1312	21.1906	21.1273	20.6955	20.929	21.3539	20.5964	21.1509	21.1042	20.0312	19.4241	20.9559	NA	20.9897	20.8328	20.5108	20.2929	19.8263	20.1504	20.6204	20.2758	20.6425	20.674	20.1923	20.3589	20.9183	20.8466	21.3281	21.3181	21.369	20.9806	21.296	20.9502	19.9123	20.8726	18.7018	20.716	20.765	20.5585	20.842	20.8739	19.6922	21.4401	20.8556	20.2773	20.9439	21.1425	20.9908	21.1044	21.281	21.1419
Q9NQX3	GPHN	S194	M2	Q9NQX3_GPHN_S194_M2	23.524	23.1643	23.9474	23.4335	23.5788	23.0053	24.2558	23.6964	24.4217	23.7848	23.4044	23.363	23.145	23.2097	23.252	23.2693	23.3261	23.4193	23.3176	23.2227	23.7238	23.1741	23.5267	23.0302	23.389	23.39	23.2753	23.5104	23.267	23.1781	23.015	23.3506	23.3003	23.1373	23.1774	23.34	23.4039	23.2099	23.2064	23.2974	23.5614	23.2402	23.2921	23.3219	23.3672	23.616	23.2903	23.5264	23.1237	23.4376	23.3295	23.6189	23.6975	23.7131	23.0357	23.2601	23.0759	22.9897	23.0867	22.9881	23.5185	23.129	23.4838	23.6301	23.6253	23.2695	23.1684	23.126	23.284	23.3291	23.3215	23.3992	23.7052	22.7766	23.5339	23.3776	23.2582	23.0602	23.7917	23.37	23.8987	23.5471	23.5514	23.7648	23.7471	22.823	23.5866	23.0879	22.9736	22.9683	24.2665	23.4035	23.9794	23.8985	23.8842	23.5677	23.8486	23.2869	23.4519	23.5521	23.4909	23.3673	23.6735	23.2792	23.5717	23.7444	24.2581	23.5607	23.066	23.1825	24.0692	23.1513	23.4716	23.3738
Q9NQX3	GPHN	S194	M3	Q9NQX3_GPHN_S194_M3	23.9265	23.4128	24.0246	23.6289	23.5205	23.7828	24.0672	24.1298	24.2785	24.1323	24.0387	24.5734	22.8766	23.1589	23.4932	22.9935	23.1665	23.1245	23.2681	22.4199	23.6973	22.13	22.6367	23.0971	22.8594	23.1699	23.4298	23.2178	23.3679	23.1427	24.2085	23.8603	23.5135	23.3531	23.7319	23.1757	23.2321	23.2155	22.621	22.8978	22.3933	23.2306	24.1007	23.6796	23.768	23.3827	23.3932	24.1495	23.5843	24.2652	23.5312	23.7353	24.1807	23.5506	23.6502	23.5741	23.2746	23.6569	23.3157	23.6728	23.3341	23.5011	24.1068	25.1604	23.3349	23.1246	24.0467	24.1303	24.3285	24.2	24.2256	23.9304	23.5375	23.3462	23.8179	23.9786	23.5274	23.0258	24.6095	24.2016	23.3601	23.3575	23.7402	24.3827	23.7447	22.5325	22.7699	22.452	23.0427	22.8864	23.5664	24.0213	24.1649	23.4257	23.3494	23.6984	23.6917	23.9093	23.6848	23.4103	23.3394	23.3414	23.3476	23.5113	23.4748	23.1147	23.6534	23.9578	22.7059	23.0377	23.0699	22.7136	22.9939	23.2331
Q9NQX3	GPHN	S200	M2	Q9NQX3_GPHN_S200_M2	NA	NA	NA	NA	NA	NA	NA	NA	NA	NA	NA	NA	NA	NA	17.5514	NA	NA	NA	NA	NA	NA	NA	NA	NA	NA	NA	NA	NA	NA	NA	NA	NA	NA	NA	NA	17.4756	NA	NA	NA	NA	NA	NA	NA	NA	NA	NA	NA	NA	NA	NA	NA	NA	NA	NA	NA	18.0415	17.7808	NA	18.0266	18.0192	NA	NA	NA	NA	NA	NA	NA	NA	NA	NA	NA	NA	NA	NA	NA	NA	NA	NA	NA	NA	NA	NA	NA	NA	NA	NA	NA	NA	17.9658	NA	NA	18.0112	NA	NA	NA	NA	NA	NA	NA	NA	NA	NA	NA	NA	NA	17.7082	NA	NA	NA	NA	NA	NA	NA	NA
Q9NQX3	GPHN	S200	M3	Q9NQX3_GPHN_S200_M3	20.8822	21.4149	23.2953	23.4767	22.5223	21.8834	23.8997	23.7069	24.1401	23.5466	22.6399	23.9011	21.5427	22.1688	NA	20.9832	21.7469	21.8666	21.3209	21.684	22.6616	21.4183	21.1751	22.3998	22.274	21.2635	21.3125	22.594	22.5264	21.6412	23.0734	22.1811	22.38	21.8986	22.1931	22.6813	21.5516	21.436	21.7287	21.8743	21.8024	21.1246	21.8969	22.5352	22.4601	20.7473	22.4313	21.7642	22.197	22.3715	22.3324	22.9414	23.0514	22.5297	21.7648	22.0316	23.0084	21.9173	20.9392	22.3507	21.5082	21.6561	22.434	23.5936	22.4366	22.2568	23.3673	23.4047	23.7724	23.4268	23.6697	23.6045	22.532	21.4646	23.4915	22.861	22.4344	22.3633	23.6363	23.4947	22.4056	22.5519	23.1327	23.3531	23.0077	21.3207	22.1604	21.2096	21.5053	21.4492	22.7902	22.9246	22.4117	22.5143	22.475	22.6456	22.8666	23.0964	23.2623	22.7189	22.5316	22.4286	22.3558	22.5835	22.0668	22.7496	21.0718	22.3157	20.7971	22.8322	21.3149	21.9817	20.5086	20.8487
Q9NQX3	GPHN	S262	M1	Q9NQX3_GPHN_S262_M1	NA	NA	NA	NA	NA	NA	NA	NA	NA	NA	NA	NA	NA	NA	NA	NA	NA	NA	NA	NA	NA	NA	NA	NA	NA	NA	NA	NA	NA	NA	NA	NA	NA	NA	NA	NA	NA	NA	NA	NA	NA	NA	NA	18.2851	NA	NA	NA	NA	NA	NA	NA	NA	NA	NA	NA	NA	NA	NA	NA	NA	NA	NA	NA	16.5833	NA	NA	NA	NA	NA	NA	NA	NA	NA	NA	15.1035	NA	NA	NA	NA	NA	NA	NA	NA	NA	NA	NA	NA	NA	NA	NA	NA	NA	NA	NA	NA	NA	NA	NA	NA	NA	16.5384	NA	NA	NA	NA	16.3535	NA	NA	NA	NA	NA	NA	NA	NA
Q9NQX3	GPHN	S262	M2	Q9NQX3_GPHN_S262_M2	NA	NA	NA	NA	NA	NA	NA	NA	NA	NA	NA	NA	NA	NA	NA	NA	NA	NA	16.0736	NA	NA	NA	NA	NA	NA	NA	NA	16.4243	NA	NA	NA	NA	NA	NA	NA	NA	NA	NA	NA	NA	NA	NA	NA	NA	NA	NA	NA	NA	NA	NA	NA	NA	NA	NA	NA	NA	NA	NA	NA	NA	NA	NA	NA	NA	NA	NA	NA	NA	NA	NA	NA	NA	NA	NA	NA	NA	NA	NA	NA	NA	NA	NA	NA	NA	NA	NA	NA	16.7736	NA	NA	NA	NA	NA	NA	NA	NA	NA	NA	NA	NA	NA	NA	NA	NA	NA	NA	NA	NA	NA	NA	NA	NA	NA	NA
Q9NQX3	GPHN	S264	M1	Q9NQX3_GPHN_S264_M1	16.5854	NA	NA	NA	NA	NA	NA	NA	NA	NA	NA	NA	NA	NA	NA	18.3077	NA	NA	NA	NA	NA	NA	NA	NA	NA	NA	NA	NA	NA	NA	17.7865	NA	NA	18.7531	NA	NA	NA	NA	NA	NA	NA	NA	NA	NA	NA	NA	NA	NA	NA	NA	NA	NA	NA	NA	NA	NA	NA	NA	NA	NA	NA	NA	NA	NA	NA	NA	NA	NA	17.7611	NA	NA	NA	NA	NA	NA	NA	NA	NA	NA	NA	NA	NA	NA	NA	NA	16.4766	NA	NA	NA	NA	NA	NA	NA	NA	NA	NA	NA	14.5214	NA	NA	NA	NA	NA	16.8005	NA	NA	NA	NA	NA	NA	NA	17.71	NA	16.593
Q9NQX3	GPHN	S264	M2	Q9NQX3_GPHN_S264_M2	NA	NA	NA	NA	NA	NA	NA	NA	NA	NA	NA	NA	NA	NA	NA	NA	NA	NA	NA	NA	NA	NA	NA	NA	NA	NA	NA	NA	NA	NA	NA	NA	NA	NA	NA	NA	NA	NA	NA	NA	NA	NA	NA	NA	NA	NA	NA	NA	NA	NA	NA	NA	NA	NA	16.4864	NA	NA	16.4521	16.4528	NA	NA	NA	NA	NA	NA	NA	NA	NA	NA	NA	NA	NA	NA	NA	NA	NA	NA	NA	NA	NA	NA	NA	NA	NA	NA	NA	16.6936	NA	16.786	NA	NA	NA	NA	NA	NA	NA	NA	NA	16.253	NA	NA	NA	NA	NA	NA	NA	NA	NA	NA	NA	NA	NA	NA	NA
Q9NQX3	GPHN	S268	M1	Q9NQX3_GPHN_S268_M1	NA	NA	16.8479	NA	NA	NA	NA	20.3427	19.0081	19.5191	19.6596	18.7163	NA	NA	NA	NA	NA	NA	NA	NA	NA	NA	17.3837	15.3189	NA	19.6416	NA	17.2395	18.674	NA	NA	NA	NA	17.9704	NA	16.3397	NA	NA	NA	NA	NA	NA	NA	NA	16.1101	15.4449	NA	15.9394	NA	18.3692	NA	18.2211	NA	15.5044	NA	NA	NA	NA	NA	18.5352	16.1885	NA	16.5152	18.4537	16.2807	17.3526	NA	NA	NA	17.0786	16.2709	17.9155	16.307	NA	NA	NA	NA	NA	19.8502	19.9176	NA	18.9785	NA	20.1036	NA	NA	NA	NA	17.9163	NA	20.0394	NA	16.1929	19.3884	18.0281	19.5361	19.3849	19.0873	16.9837	17.9183	NA	18.2927	NA	NA	NA	NA	NA	NA	NA	NA	NA	NA	NA	NA
Q9NQX3	GPHN	S268	M2	Q9NQX3_GPHN_S268_M2	16.1809	15.8904	16.2034	16.3614	NA	16.2201	NA	16.8053	16.6906	NA	NA	NA	NA	16.3798	NA	NA	NA	NA	NA	NA	NA	NA	NA	NA	16.5691	NA	16.4229	NA	NA	NA	NA	16.8324	NA	NA	NA	NA	NA	NA	NA	15.5364	NA	15.4439	16.1015	NA	16.4504	NA	NA	NA	NA	16.6057	NA	NA	NA	16.7509	NA	16.6431	NA	NA	NA	NA	NA	16.3521	16.2417	NA	NA	NA	NA	NA	NA	NA	NA	NA	15.6095	16.5642	16.5495	16.6106	NA	NA	16.6829	16.4812	15.8961	NA	NA	16.4674	NA	NA	NA	NA	NA	NA	NA	16.5637	16.599	NA	16.4968	NA	NA	NA	NA	16.2342	NA	NA	16.7833	NA	16.6153	16.7884	16.1332	16.661	NA	16.7901	NA	NA	NA	NA
Q9NQX3	GPHN	S270	M1	Q9NQX3_GPHN_S270_M1	NA	18.5588	NA	NA	NA	NA	NA	NA	NA	NA	NA	NA	NA	NA	NA	NA	NA	NA	17.7101	NA	NA	18.3512	NA	17.2868	18.358	NA	19.7043	18.0391	NA	20.0512	NA	17.7622	NA	NA	NA	17.071	NA	NA	NA	NA	NA	NA	18.494	NA	16.2011	NA	NA	NA	NA	18.0838	NA	NA	18.246	NA	NA	18.3618	NA	NA	NA	17.7787	NA	NA	NA	NA	NA	16.1864	NA	NA	NA	NA	NA	NA	NA	NA	NA	NA	NA	NA	NA	NA	NA	NA	18.1134	NA	18.1618	18.0839	NA	17.6376	NA	NA	NA	NA	NA	NA	15.7529	NA	NA	NA	19.048	NA	16.822	NA	NA	NA	16.7084	NA	16.0766	NA	NA	NA	NA	NA	NA	NA
Q9NQX3	GPHN	S270	M2	Q9NQX3_GPHN_S270_M2	16.1809	15.8904	16.2034	16.3614	NA	16.2201	NA	16.8053	16.6906	NA	NA	NA	NA	16.3798	NA	NA	NA	NA	NA	NA	NA	NA	NA	NA	16.5691	NA	16.4229	NA	NA	NA	NA	16.8324	NA	NA	NA	NA	NA	NA	NA	15.5364	NA	15.4439	16.1015	NA	16.4504	NA	NA	NA	NA	16.6057	NA	NA	NA	16.7509	NA	16.6431	NA	NA	NA	NA	NA	16.3521	16.2417	NA	NA	NA	NA	NA	NA	NA	NA	NA	15.6095	16.5642	16.5495	16.6106	NA	NA	16.6829	16.4812	15.8961	NA	NA	16.4674	NA	NA	NA	NA	NA	NA	NA	16.5637	16.599	NA	16.4968	NA	NA	NA	NA	16.2342	NA	NA	16.7833	NA	16.6153	16.7884	16.1332	16.661	NA	16.7901	NA	NA	NA	NA
Q9NQX3	GPHN	S303	M1	Q9NQX3_GPHN_S303_M1	NA	NA	NA	NA	NA	NA	NA	NA	NA	NA	NA	NA	NA	NA	NA	NA	13.8489	NA	NA	NA	NA	NA	NA	NA	NA	NA	NA	NA	NA	NA	NA	NA	NA	NA	NA	NA	12.9342	NA	NA	NA	NA	13.588	NA	NA	NA	NA	NA	NA	NA	NA	NA	NA	NA	10.5365	NA	NA	NA	NA	NA	NA	13.4006	NA	NA	NA	NA	NA	NA	NA	11.9502	NA	NA	NA	NA	NA	NA	NA	NA	NA	NA	NA	NA	11.376	NA	NA	NA	NA	NA	NA	NA	NA	NA	NA	NA	NA	NA	NA	NA	NA	NA	NA	NA	NA	NA	NA	NA	NA	NA	NA	NA	NA	NA	NA	NA	NA
Q9NQX3	GPHN	T139	M1	Q9NQX3_GPHN_T139_M1	NA	NA	NA	14.0641	NA	NA	NA	NA	13.4038	NA	NA	NA	NA	NA	NA	NA	NA	NA	NA	NA	NA	NA	NA	NA	14.0085	14.8077	14.3444	14.1465	NA	14.1372	NA	15.7227	15.2094	NA	NA	NA	NA	NA	NA	NA	NA	NA	NA	NA	14.4885	14.9645	NA	NA	NA	NA	NA	NA	NA	NA	NA	NA	NA	NA	15.0163	14.7098	NA	NA	NA	NA	NA	NA	NA	NA	NA	NA	NA	NA	NA	NA	NA	NA	NA	NA	13.0552	NA	NA	NA	NA	NA	NA	NA	NA	NA	15.1134	15.0771	NA	NA	NA	NA	13.845	NA	13.4143	NA	NA	NA	NA	NA	NA	NA	14.234	14.177	14.3463	14.0393	NA	NA	NA	NA	NA	NA
Q9NQX3	GPHN	T198	M2	Q9NQX3_GPHN_T198_M2	21.1725	21.8706	22.3826	22.1398	21.6025	21.3564	22.3532	22.6483	22.6821	22.5203	22.3894	22.6535	22.3638	22.5075	22.4397	21.9016	21.782	22.3192	22.0951	22.1888	21.9602	21.9802	21.9234	21.9285	22.8622	22.9385	22.6571	22.9126	22.8229	22.4679	21.6173	22.1258	22.2264	21.943	21.3745	22.0935	22.1168	21.39	21.5607	21.1658	20.7071	NA	20.8706	22.0731	21.938	21.6364	22.1673	21.3268	22.4192	22.6204	22.4748	22.1801	22.4702	22.6113	22.7022	23.3331	22.8201	22.8908	22.7429	23.0086	22.2134	22.2606	22.1986	22.3185	22.3481	22.1567	22.6103	22.5494	22.6398	22.6128	22.9386	22.733	22.2503	21.9264	22.0887	22.1073	21.9142	21.7247	23.033	22.6502	22.0803	21.2844	22.2038	22.4229	22.1769	21.8967	21.9152	21.972	22.6708	21.3461	22.5617	22.8289	21.6553	22.6249	22.0142	22.8183	23.1042	22.5648	22.6271	22.7036	22.4149	22.291	22.7762	22.6404	22.6438	22.7734	22.5782	22.7512	22.1271	22.1208	20.4786	21.749	22.0433	18.4592
Q9NQX3	GPHN	T198	M3	Q9NQX3_GPHN_T198_M3	23.2546	22.712	22.6131	22.8387	22.4896	23.1195	22.6514	21.7083	22.4363	22.4476	23.1503	22.9341	22.423	22.1942	22.8296	22.6334	22.4612	22.2493	22.8796	20.6977	22.4724	20.8854	22.0567	22.0109	21.258	22.7259	22.573	21.9063	22.5011	22.5513	23.541	23.0272	22.6536	22.7258	23.1428	21.1659	22.5946	22.5557	21.302	21.7727	20.5264	22.9954	23.5451	22.8782	22.7389	23.1701	21.2417	23.5184	22.8428	23.524	22.8108	22.4612	23.2342	22.8505	22.977	22.757	22.7877	23.1851	22.9879	22.9655	22.8599	22.8185	23.2772	24.5909	22.2182	21.9192	22.6178	22.5671	22.5191	22.6994	22.4558	22.6226	22.6249	22.6624	22.6645	22.8215	23.3385	22.0089	23.3278	22.7491	22.1626	21.9979	21.7973	23.1525	22.1613	21.6952	21.483	21.9143	22.3129	21.941	22.2855	22.8475	23.3634	21.6442	22.1677	22.4323	22.2996	22.7046	21.4322	21.8557	22.0451	22.2273	21.7793	22.7296	22.7246	21.6039	23.4934	23.2969	22.5051	19.1608	23.1562	21.7626	22.2428	23.5171
Q9NQX3	GPHN	T199	M3	Q9NQX3_GPHN_T199_M3	NA	NA	NA	NA	NA	NA	20.5664	22.5888	22.2223	NA	NA	NA	18.6259	NA	19.9608	NA	NA	NA	NA	21.1603	NA	19.6416	NA	20.3644	NA	NA	NA	20.512	21.1413	20.316	NA	NA	NA	NA	NA	NA	NA	NA	NA	21.7183	21.0407	NA	NA	NA	22.7935	22.8262	22.5191	NA	NA	20.744	NA	NA	20.5669	20.6249	NA	NA	NA	22.0194	20.8091	NA	NA	NA	NA	NA	NA	NA	NA	NA	NA	NA	NA	20.4416	NA	NA	20.6735	NA	21.5571	20.4644	NA	NA	17.4136	NA	NA	NA	NA	21.1689	20.0099	20.3245	21.9441	22.0033	NA	NA	NA	22.6643	NA	NA	NA	20.1542	NA	NA	NA	NA	22.5327	21.2131	22.2399	18.726	22.3053	NA	20.0575	18.7334	21.8207	20.4758	22.6182	22.3639
Q9NQX3	GPHN	T260	M2	Q9NQX3_GPHN_T260_M2	NA	NA	NA	NA	NA	NA	NA	NA	NA	NA	NA	NA	17.3502	NA	NA	NA	NA	NA	NA	16.1803	NA	NA	NA	NA	NA	17.6076	NA	NA	17.6676	16.2649	NA	NA	NA	NA	NA	NA	NA	13.4439	NA	NA	NA	NA	NA	NA	NA	NA	NA	16.5796	NA	NA	16.3119	16.84	16.4607	NA	NA	NA	16.4254	NA	NA	16.7211	NA	NA	NA	NA	16.1603	NA	NA	NA	NA	NA	NA	NA	NA	NA	NA	NA	NA	NA	NA	NA	NA	NA	NA	NA	14.0358	13.2006	NA	NA	NA	17.455	16.4986	NA	NA	NA	NA	NA	NA	NA	NA	NA	16.3555	16.4658	NA	NA	NA	NA	NA	NA	NA	NA	NA	NA	NA	NA
Q9NQX3	GPHN	T265	M1	Q9NQX3_GPHN_T265_M1	17.4314	NA	NA	16.2456	NA	NA	NA	NA	NA	NA	NA	16.602	NA	NA	NA	16.9443	NA	20.0177	NA	NA	16.3001	NA	NA	16.1884	NA	NA	NA	18.1085	NA	NA	NA	NA	NA	NA	NA	NA	NA	NA	NA	NA	NA	NA	NA	NA	NA	NA	NA	NA	NA	NA	16.8535	NA	17.2738	NA	NA	15.8206	17.3254	15.6683	NA	NA	NA	NA	17.779	NA	NA	NA	16.8625	NA	NA	NA	18.1881	NA	NA	NA	NA	15.6632	NA	NA	NA	NA	NA	NA	15.8677	NA	NA	NA	15.9468	NA	NA	NA	NA	NA	NA	NA	NA	NA	NA	NA	NA	14.9906	NA	15.9698	NA	19.0014	18.8855	NA	NA	19.689	NA	NA	NA	NA	NA	NA
Q9NQX3	GPHN	T265	M2	Q9NQX3_GPHN_T265_M2	NA	NA	NA	NA	NA	NA	NA	NA	NA	NA	NA	NA	NA	NA	NA	NA	NA	NA	NA	NA	NA	NA	NA	NA	NA	NA	NA	NA	NA	NA	NA	NA	NA	NA	NA	NA	NA	NA	NA	NA	NA	NA	NA	NA	NA	NA	NA	NA	NA	NA	NA	NA	NA	NA	16.4864	NA	NA	16.4521	16.4528	NA	NA	NA	NA	NA	NA	NA	NA	NA	NA	NA	NA	NA	NA	NA	NA	NA	NA	NA	NA	NA	NA	NA	NA	NA	NA	NA	16.6936	NA	16.786	NA	NA	NA	NA	NA	NA	NA	NA	NA	16.253	NA	NA	NA	NA	NA	NA	NA	NA	NA	NA	NA	NA	NA	NA	NA
Q9NQX3	GPHN	T266	M1	Q9NQX3_GPHN_T266_M1	16.3468	19.3882	18.2948	19.7117	18.8698	19.6636	19.6151	NA	18.5592	16.2706	NA	16.7819	18.3626	16.0439	NA	19.3201	16.3231	17.9863	16.0975	18.0911	18.3078	16.6717	NA	NA	19.5959	NA	NA	16.1794	19.0788	16.9691	18.5136	18.5405	19.7804	NA	19.0433	18.6291	19.4595	18.8857	20.1482	18.1453	20.0173	17.6892	16.1667	17.2851	18.0746	17.4894	19.3704	NA	19.7973	NA	19.1139	NA	16.1871	18.8001	18.5023	18.6466	16.2512	18.1583	16.8603	NA	18.1	16.8505	16.8787	NA	17.9055	NA	18.431	18.2953	18.1143	18.121	16.5729	16.6713	16.7524	19.1916	17.8247	19.1648	18.8695	18.8039	NA	NA	19.8264	17.779	17.4074	NA	17.6344	NA	19.7225	17.0108	17.2356	18.3161	NA	20.1779	18.3729	18.2098	NA	18.1158	17.8177	NA	18.6493	18.2203	17.1569	16.9665	17.9566	NA	15.2866	18.7627	18.6532	NA	NA	NA	NA	17.8738	16.5833	16.2381
P06744	GPI	S107	M1	P06744_GPI_S107_M1	23.1994	22.6429	23.2528	23.0798	23.435	23.2893	22.6279	22.5907	23.1208	23.0277	23.1382	22.9941	22.1886	22.3627	22.3793	22.2964	22.2836	22.3794	23.0651	22.9631	23.1526	22.4626	23.1901	22.793	22.7836	22.7608	22.8105	23.1311	22.9548	22.8818	22.4217	22.9993	22.7909	21.5261	22.7566	23.0731	22.7759	22.6072	22.6535	22.6173	22.4374	22.5846	23.345	23.1778	22.8128	23.3776	23.1449	23.0632	23.3872	22.8467	22.8941	23.2663	23.26	23.134	23.1663	23.1672	23.4299	23.0614	23.0974	21.9929	23.0518	22.8657	22.5822	23.1573	22.4014	23.2306	23.3408	23.3198	23.3416	23.2699	23.4221	23.2425	23.5333	23.2821	23.232	23.104	22.9302	23.0457	22.0423	21.9243	21.1532	21.8926	22.4683	21.5756	20.8302	22.907	22.7195	22.9721	22.9683	22.9574	23.1217	22.6806	23.0366	22.9476	22.9668	23.0084	22.5897	23.106	22.4921	22.7348	22.9519	22.4732	23.1151	22.9409	23.0935	23.2045	22.8525	22.9378	22.6593	23.2819	22.7668	23.2511	22.722	22.8495
P06744	GPI	S160	M1	P06744_GPI_S160_M1	NA	NA	NA	NA	17.6833	NA	NA	NA	NA	NA	NA	NA	NA	NA	16.73	NA	NA	15.2533	NA	NA	NA	NA	NA	NA	NA	NA	NA	NA	NA	NA	NA	NA	NA	NA	NA	NA	NA	NA	NA	NA	NA	NA	NA	NA	NA	17.6548	17.2276	NA	NA	NA	NA	NA	NA	NA	NA	17.5082	NA	NA	NA	NA	NA	16.6128	NA	NA	NA	16.7119	NA	NA	NA	NA	NA	NA	NA	NA	NA	NA	NA	NA	NA	NA	16.4552	NA	NA	NA	16.4965	NA	NA	18.3738	NA	NA	NA	NA	18.6033	NA	NA	NA	NA	NA	NA	NA	NA	NA	NA	NA	NA	17.0846	NA	NA	NA	NA	NA	NA	17.387	NA
P06744	GPI	S175	M1	P06744_GPI_S175_M1	15.0377	14.0729	14.5894	14.6847	14.7248	14.7348	NA	NA	15.0038	NA	NA	NA	NA	NA	NA	NA	NA	NA	NA	NA	NA	NA	NA	NA	NA	NA	15.1908	NA	NA	NA	NA	NA	14.8375	13.3162	NA	NA	NA	NA	NA	NA	NA	NA	NA	NA	14.6244	NA	15.2912	14.7623	NA	NA	NA	NA	NA	NA	NA	14.7371	14.8223	NA	NA	NA	NA	NA	NA	NA	NA	NA	15.2839	15.277	NA	NA	NA	NA	NA	NA	NA	NA	NA	NA	NA	NA	NA	NA	NA	NA	NA	NA	NA	NA	NA	NA	14.7524	NA	15.2468	14.319	14.7123	15.9002	NA	15.0423	NA	NA	13.2309	NA	15.4227	14.6295	NA	NA	15.0709	NA	NA	NA	NA	NA	NA	NA
P06744	GPI	S176	M1	P06744_GPI_S176_M1	21.1738	20.1006	20.9883	20.3322	20.8447	20.792	20.6257	20.7508	20.627	20.7102	20.852	20.5163	21.5459	21.3161	21.6437	21.3348	21.4864	21.3602	21.9001	21.8516	21.9131	21.7146	21.9083	21.7349	21.1684	21.927	21.2738	22.2102	22.0888	21.1767	20.643	21.0112	20.9349	20.7547	20.7432	20.9632	21.4024	21.3457	21.3765	21.3658	21.2894	21.5603	20.8401	20.9026	20.7331	20.9072	21.0693	20.8987	22.072	21.8661	22.1942	22.2263	22.0203	21.8178	21.5926	20.6485	20.7676	20.6411	20.5155	20.3905	21.7275	21.6773	21.4376	21.6412	21.5102	21.6647	21.3505	21.2993	21.9173	21.2934	22.1537	22.0183	20.7772	20.6261	20.6805	20.8017	20.5126	21.1728	21.1119	21.1585	20.1173	20.5762	21.2713	20.6087	20.4836	21.8101	21.6192	21.7592	21.9127	21.6999	21.1769	21.1511	21.2865	20.8881	21.0741	20.7965	20.7835	20.4773	21.0329	20.4309	20.2431	20.3439	21.2317	21.1295	21.1927	22.0469	21.2087	20.9722	21.6459	22.0828	21.817	21.8831	21.9632	21.9748
P06744	GPI	S203	M1	P06744_GPI_S203_M1	NA	16.6371	NA	NA	NA	16.0161	NA	NA	NA	NA	NA	NA	NA	NA	16.3521	NA	NA	NA	NA	NA	18.1975	NA	NA	18.1453	NA	NA	NA	NA	NA	NA	NA	NA	NA	NA	16.811	NA	NA	NA	NA	NA	NA	NA	NA	NA	NA	NA	NA	NA	NA	NA	NA	NA	NA	NA	NA	NA	NA	NA	NA	NA	NA	NA	NA	17.7147	NA	16.8189	NA	NA	NA	NA	18.125	NA	16.598	16.4404	NA	NA	NA	16.7731	NA	NA	NA	NA	NA	NA	NA	NA	NA	NA	NA	NA	NA	18.2426	NA	NA	NA	NA	NA	NA	NA	NA	NA	NA	17.1712	NA	NA	NA	NA	NA	NA	NA	15.7206	NA	NA	NA
P06744	GPI	S204	M1	P06744_GPI_S204_M1	17.3317	16.8116	17.4538	17.2519	17.5582	17.4352	17.2455	17.1973	17.3236	17.2744	17.2646	17.2119	17.6065	17.0438	16.3777	17.1241	17.0802	17.3119	17.4551	17.4194	17.5151	17.3277	17.4859	17.4417	17.7049	17.2915	16.8457	17.1604	17.2231	17.3424	16.9339	16.9626	17.1203	16.6916	NA	17.2641	17.3253	17.3097	17.3725	17.3796	17.1739	17.2999	17.276	18.0255	16.9418	17.2283	17.0582	17.4233	17.4951	17.3888	17.4177	17.5043	17.5307	17.3982	17.4367	17.144	17.4324	17.344	17.1516	17.2492	17.5212	17.8732	17.5946	17.0941	18.082	17.8054	17.1124	17.2199	17.3339	16.8728	17.5805	17.5576	16.6131	16.4556	17.4194	17.1588	17.4457	17.4755	15.9424	16.0969	15.544	15.8619	16.2264	15.7466	15.6861	16.7016	16.8064	16.9296	17.1741	17.069	16.9822	16.9244	17.145	16.9654	17.367	17.3115	16.5703	16.7558	16.7932	16.9053	16.5063	16.7872	17.2426	17.0663	17.2451	17.2385	17.1127	17.2817	17.9333	17.5066	17.2197	17.2631	17.2892	17.9562
P06744	GPI	S210	M1	P06744_GPI_S210_M1	16.5654	15.7745	16.6575	16.333	16.5974	16.9025	16.335	16.3847	16.5068	16.3842	16.4995	16.2179	NA	NA	NA	NA	16.4361	NA	16.5964	16.3864	16.3243	16.6656	16.3733	16.6727	NA	NA	16.2649	NA	16.4379	16.4295	NA	NA	16.2377	NA	16.6003	16.4126	16.1748	16.2075	16.3379	NA	16.2536	16.4652	16.4435	NA	16.5168	16.3616	16.413	16.6657	16.6714	16.8672	16.7686	16.6205	16.5359	16.6213	16.9829	16.5077	18.269	16.6211	16.8742	16.3423	NA	NA	NA	16.66	NA	NA	16.6482	16.7306	16.4436	16.3899	16.6581	16.7771	16.6497	16.7625	16.5869	16.7793	16.487	16.9521	15.6096	15.7271	15.3897	NA	16.5052	15.9107	NA	16.7379	NA	NA	16.8187	NA	16.3872	16.5061	16.6033	16.782	16.4074	NA	16.2677	16.2949	16.0879	16.2761	16.1009	16.3225	16.5728	16.4852	16.5617	16.963	16.5782	16.5579	NA	16.4482	NA	NA	NA	NA
P06744	GPI	S22	M1	P06744_GPI_S22_M1	22.1228	21.2819	22.0377	21.7914	22.1762	22.1504	21.8921	21.7824	21.73	21.8302	21.9547	21.7706	21.2077	21.2773	21.4749	21.2352	21.3445	21.3328	22.1233	22.0258	22.0053	21.8886	22.0143	21.9074	21.7818	21.6251	21.8655	21.9496	21.8107	21.9113	21.5007	21.7311	21.5201	21.4114	21.4914	21.7016	21.5999	21.3446	21.666	21.4598	21.5201	21.6454	21.4905	21.5194	21.4382	21.5557	21.725	21.5936	21.8732	21.8404	21.8899	21.9188	21.8185	21.7846	21.7241	21.5574	21.7468	21.6493	21.4966	21.4223	22.0216	21.8721	21.8899	21.8209	21.8323	21.7646	22.2135	22.1766	21.6952	22.153	22.201	22.0307	21.957	21.8775	21.8144	21.8395	21.9128	22.0119	20.7678	20.6077	19.9284	20.869	21.0473	20.1737	20.0354	21.8132	21.5263	21.7265	21.9362	21.7916	21.9292	21.8594	21.8847	21.7367	22.0159	21.7469	20.9448	21.4237	21.2343	21.2361	21.2486	21.2264	21.991	21.7386	22.078	21.8986	21.9725	21.844	21.7705	22.076	21.8223	21.99	21.8932	21.9292
P06744	GPI	S237	M1	P06744_GPI_S237_M1	21.2673	20.15	21.0517	20.4379	21.0316	21	20.9443	20.7048	20.8416	20.9122	21.0013	20.8701	20.8526	20.7875	21.0111	20.7116	20.5595	20.817	21.2623	21.128	21.0657	20.7106	20.8162	20.7854	21.3743	20.885	21.3643	20.701	20.7994	20.981	21.0253	21.3314	21.1613	21.0489	20.8892	21.2505	20.787	20.5922	20.8466	20.6378	20.5796	20.9681	21.2935	21.3948	21.1414	21.1769	21.359	21.3111	21.4003	21.1949	21.2442	21.2081	21.1325	21.069	20.6459	20.7004	20.8046	20.1934	20.6122	20.7082	21.0096	20.8218	20.6349	20.5289	20.6938	20.5059	21.5547	21.2565	20.8625	21.2935	21.2072	21.078	20.9225	20.7852	20.6775	20.516	20.4874	20.6904	21.0004	20.9574	19.5818	20.9071	21.2639	20.599	20.18	21.3489	21.0305	21.1278	21.4108	21.2114	21.2136	21.3484	21.4131	21.1192	21.3047	21.2679	20.4622	20.5896	20.5969	20.7967	20.5953	20.6868	21.3095	21.1463	21.3672	21.4393	21.2577	21.208	20.9529	21.0331	21.0943	21.1691	20.9691	21.1778
P06744	GPI	S247	M1	P06744_GPI_S247_M1	19.7987	19.0497	21.1089	19.5401	19.9927	19.9197	19.5353	19.5211	NA	19.4368	19.639	19.474	19.047	NA	19.4263	19.1898	19.2168	19.3793	19.7972	19.8315	19.8996	19.7508	19.9488	19.7444	19.6259	19.3261	NA	19.6912	19.6784	19.6463	19.3339	19.4998	NA	NA	NA	19.5544	19.5881	19.4744	19.6247	19.4556	19.4155	19.4759	NA	20.8706	19.4327	NA	NA	NA	19.734	19.6318	19.6619	19.7287	19.5979	19.5819	20.6949	NA	NA	20.719	NA	NA	NA	NA	NA	20.9003	NA	NA	19.6631	19.617	NA	19.6784	19.7972	NA	NA	19.9566	NA	NA	NA	21.1396	NA	19.5769	17.6482	18.5715	18.9242	17.8083	16.4748	19.1895	19.0582	19.3269	NA	NA	19.5942	19.4495	19.5355	19.3497	19.6488	19.4259	NA	19.2858	18.9499	19.2169	19.0589	19.1481	20.8307	19.4099	NA	NA	NA	19.5123	NA	19.7618	NA	NA	19.622	19.7105
P06744	GPI	S247	M2	P06744_GPI_S247_M2	17.4308	15.5575	15.9958	17.747	16.4286	NA	NA	NA	NA	NA	NA	14.3053	NA	15.1917	NA	NA	NA	NA	NA	NA	NA	NA	NA	NA	NA	NA	NA	NA	16.9576	NA	NA	NA	NA	NA	NA	NA	NA	NA	NA	16.94	NA	NA	NA	NA	NA	NA	NA	NA	15.1569	NA	NA	16.9487	16.6066	NA	17.1413	NA	NA	NA	NA	NA	16.5189	NA	15.5366	16.2718	16.015	18.3467	NA	NA	NA	NA	NA	NA	NA	16.9159	NA	16.2894	16.6483	16.7681	NA	15.5313	14.1847	13.7978	NA	NA	NA	NA	NA	NA	NA	16.4176	NA	14.3623	NA	NA	NA	NA	NA	NA	15.3376	15.7427	NA	17.5966	NA	NA	15.745	NA	NA	NA	NA	NA	NA	NA	NA	13.1407
P06744	GPI	S455	M1	P06744_GPI_S455_M1	18.616	18.2003	18.6991	18.4465	18.8782	18.7064	18.7394	18.6306	18.4308	18.6604	18.7017	18.5523	18.2372	18.1752	18.3951	18.1152	18.3163	18.2806	18.7201	18.6374	18.6513	18.6627	18.6484	18.6427	18.9419	18.6471	18.8461	18.8053	18.6832	18.8414	18.4689	18.6872	18.6618	18.487	18.378	18.6101	18.2896	18.2043	18.2644	18.1737	18.2368	18.3514	18.8389	18.8767	18.6591	18.8267	18.8044	18.7951	18.9696	18.898	18.8539	18.8548	18.7294	18.74	18.7688	18.5775	18.8016	18.5999	18.6933	18.6445	18.5105	18.3234	18.3089	18.3499	18.3717	18.4307	19.2548	19.2277	18.7916	19.0862	19.1993	19.0359	18.8093	18.8034	18.6278	18.6846	18.5859	18.5933	18.663	18.576	18.269	18.7241	18.5973	18.4036	18.0044	18.6959	18.4918	18.5821	18.8628	18.6558	19.0626	18.9116	18.949	18.8014	19.0392	18.9585	18.3705	18.5834	18.4543	18.4484	18.4139	18.4799	18.754	18.4262	18.8361	18.7645	18.6765	18.6904	18.486	18.6482	18.4499	18.6278	18.5275	18.5309
P06744	GPI	S532	M1	P06744_GPI_S532_M1	22.1335	20.8847	21.9904	21.5361	21.8869	22.0396	21.751	21.3385	21.1514	21.3146	21.2372	21.2318	21.2891	21.6662	21.7901	21.7389	21.6623	21.3056	22.4103	22.0423	22.5571	22.6295	22.6203	21.9601	21.3322	21.0747	21.1305	21.1767	21.0285	20.9826	21.0011	21.0577	20.9373	20.9744	20.8783	20.857	21.9941	20.9725	22.1241	22.0509	21.8142	21.8467	21.1522	22.2194	21.261	20.7115	21.2053	21.226	21.7636	22.0034	21.5783	21.8146	21.9438	21.3154	21.2823	21.1056	21.2144	21.3999	21.0439	21.1332	21.6032	21.6391	21.5958	21.5131	21.0379	22.1703	22.2456	21.2837	21.45	21.7906	21.7783	21.7753	22.132	22.0043	21.4686	21.6602	21.9443	22.08	21.6525	20.8524	19.6251	20.7776	21.0827	20.1037	20.2234	21.3075	21.207	21.219	21.3669	21.345	21.6814	21.0388	21.7707	21.7549	21.521	21.556	20.8979	21.4613	21.3212	21.3967	20.5825	21.1505	21.5309	21.5001	21.5221	21.7601	21.6112	21.573	21.5158	21.8435	21.513	21.643	22.1178	21.2352
P06744	GPI	S537	M1	P06744_GPI_S537_M1	NA	21.057	NA	NA	21.9059	21.3589	NA	21.059	22.1046	20.6818	NA	20.8281	NA	19.0704	NA	20.1931	21.2232	NA	NA	19.0844	18.795	17.7838	21.4193	20.5202	21.9724	19.8646	22.0893	22.0852	20.0068	NA	22.0126	20.8014	21.7864	NA	NA	22.1987	NA	21.5002	19.2047	NA	NA	21.3247	21.9586	NA	21.8959	NA	21.9883	NA	NA	21.2235	22.0739	22.0994	19.9584	22.2722	21.8373	20.1067	NA	21.3423	22.152	21.7545	22.1073	20.8488	21.18	21.6858	21.3467	21.2154	NA	NA	19.7483	NA	22.2471	20.017	NA	NA	NA	21.5169	22.1396	NA	NA	NA	NA	NA	21.3942	NA	20.6786	19.6292	19.3015	21.6183	22.3249	21.9012	21.1102	21.7701	22.167	22.108	NA	21.9176	22.4737	NA	19.0512	21.8653	20.4913	NA	NA	20.9353	21.4688	21.6923	19.7433	NA	NA	22.0619	21.2423	21.3919	NA	22.1293
P06744	GPI	S541	M1	P06744_GPI_S541_M1	NA	NA	NA	NA	NA	NA	NA	NA	NA	NA	NA	NA	18.1618	NA	17.7794	NA	16.8754	17.1429	NA	NA	NA	NA	NA	NA	NA	NA	NA	NA	NA	NA	16.6668	NA	17.4006	NA	NA	NA	NA	18.446	NA	NA	NA	NA	NA	NA	NA	NA	NA	NA	NA	NA	NA	NA	NA	19.2405	NA	NA	NA	NA	NA	NA	NA	NA	NA	NA	NA	NA	NA	NA	NA	NA	NA	NA	NA	NA	NA	NA	NA	NA	NA	NA	NA	NA	NA	NA	NA	NA	18.6046	NA	16.6808	NA	NA	NA	NA	NA	NA	NA	NA	NA	NA	NA	NA	NA	NA	NA	NA	NA	NA	NA	NA	NA	NA	NA	NA	16.1794
P06744	GPI	T109	M1	P06744_GPI_T109_M1	22.1933	21.4304	22.1386	21.9243	22.1719	22.2069	22.1034	21.7371	21.9254	21.9987	22.0066	22.1064	21.5653	21.5316	21.5507	21.4015	21.1825	22.3869	22.0528	22.029	21.8615	21.7446	21.7289	21.966	22.1796	21.7796	21.9559	21.49	21.752	21.8087	21.8695	21.99	21.9015	21.7468	21.7018	21.9838	21.6761	21.446	21.4487	21.4681	21.3617	21.4642	22.0427	22.113	21.7441	21.8719	21.7596	21.9142	22.2919	22.0433	22.0428	21.7605	21.8368	21.8055	21.6549	21.7682	21.9017	21.4867	21.5132	21.8055	21.7552	21.5325	21.5125	21.7211	21.5279	21.8702	22.2855	21.932	21.8393	21.9889	21.8787	21.828	22.2681	22.0338	21.9396	21.7287	21.8465	22.079	21.4695	21.2256	20.2554	21.8291	21.3643	20.8308	20.9044	21.7214	21.4558	21.5372	21.9065	21.615	21.9606	21.984	21.7977	21.8385	21.9865	22.1611	21.2449	21.2133	21.1943	21.5101	21.3305	21.5155	21.8914	21.6988	21.7597	21.9288	21.7536	21.8171	21.8215	21.5777	21.7075	21.7345	21.5881	21.7499
P06744	GPI	T148	M1	P06744_GPI_T148_M1	19.0549	17.6504	18.8279	18.5837	18.9199	18.8021	18.1236	17.3597	17.9352	17.8566	17.8453	17.6754	18.5755	17.2702	17.0622	16.625	17.6785	17.6233	19.6881	19.633	19.3636	19.2108	19.489	19.2256	17.9863	17.0546	16.823	17.1934	17.1746	17.076	17.4324	17.6888	17.1889	16.9467	17.5071	17.6072	NA	15.5575	NA	16.3399	NA	NA	18.276	18.8504	18.0688	18.1347	17.3156	18.0891	18.1599	17.8529	17.6017	17.8399	17.5487	17.6512	17.765	17.17	17.3244	17.8826	18.0717	17.9195	18.5307	18.7042	18.4533	18.4092	18.4019	18.2809	17.1811	16.5965	16.7157	17.7483	17.5089	17.3567	18.9548	18.6737	18.2202	18.1108	18.3518	18.6212	17.7845	17.5304	NA	16.5936	NA	16.2009	16.5853	16.4071	17.6087	17.0856	18.4111	18.4282	18.4614	17.3159	16.9555	17.6849	18.6517	18.2717	17.376	17.0843	17.5048	17.1048	16.8479	17.1246	17.3982	17.3899	17.2064	17.9402	17.5629	17.3149	17.6815	17.5658	17.0315	17.2214	16.4218	16.5696
P06744	GPI	T150	M1	P06744_GPI_T150_M1	NA	18.7642	18.4653	NA	NA	NA	NA	16.8606	NA	NA	NA	NA	NA	NA	NA	NA	18.9657	NA	18.5044	18.748	18.5208	NA	18.7732	NA	NA	NA	16.7982	NA	16.0545	NA	NA	NA	16.7575	17.7669	17.1616	17.6302	NA	NA	NA	NA	NA	NA	NA	NA	NA	NA	18.5199	NA	NA	NA	NA	NA	NA	NA	NA	NA	15.0531	NA	NA	NA	NA	17.0402	NA	NA	NA	NA	NA	NA	NA	NA	NA	NA	NA	NA	NA	NA	NA	NA	NA	NA	NA	15.5534	14.3578	15.1649	NA	NA	NA	NA	16.2206	17.9093	NA	17.4507	16.6913	NA	NA	16.6566	16.6729	16.2042	NA	15.8108	15.2917	17.0566	NA	NA	16.9081	NA	NA	NA	NA	NA	NA	NA	NA	NA
P06744	GPI	T195	M1	P06744_GPI_T195_M1	NA	12.1034	NA	NA	NA	NA	NA	NA	NA	NA	NA	NA	NA	NA	NA	NA	NA	NA	NA	NA	NA	NA	NA	NA	12.8772	NA	NA	NA	NA	NA	NA	NA	NA	NA	NA	NA	NA	NA	NA	NA	NA	NA	NA	NA	NA	NA	NA	NA	NA	NA	NA	NA	NA	NA	NA	NA	NA	NA	NA	NA	NA	NA	NA	NA	NA	NA	NA	NA	NA	NA	NA	NA	NA	13.4888	NA	11.8515	NA	NA	NA	NA	NA	NA	NA	NA	NA	NA	NA	NA	NA	NA	NA	NA	13.1532	NA	NA	NA	NA	NA	NA	NA	NA	NA	NA	NA	NA	NA	NA	12.7437	NA	13.6971	NA	NA	NA	NA
P06744	GPI	T212	M1	P06744_GPI_T212_M1	19.526	17.7007	19.0077	NA	18.4692	19.0767	18.2465	17.3738	NA	17.4968	NA	17.7154	NA	NA	17.779	NA	NA	NA	18.7525	18.8986	18.4312	18.6191	18.6633	18.7176	NA	17.1287	17.594	18.0679	17.7433	18.2278	18.4299	17.6875	17.1831	17.2272	17.1984	17.9405	NA	NA	NA	NA	NA	NA	17.6294	17.7302	NA	NA	17.5063	NA	NA	NA	NA	18.2893	18.3032	18.2749	17.6494	NA	17.5937	17.0766	17.5607	NA	18.6164	18.4766	NA	NA	18.5045	18.6916	NA	17.7833	NA	17.6309	16.6836	17.388	18.9261	18.4678	18.0237	18.1426	18.282	18.8469	NA	NA	NA	NA	NA	NA	NA	NA	NA	NA	17.9023	NA	NA	17.6336	18.9433	17.0852	NA	17.2982	NA	18.7302	NA	16.7986	NA	NA	17.688	NA	NA	NA	17.848	18.3338	NA	17.4536	NA	17.5958	17.4864	NA
P06744	GPI	T214	M1	P06744_GPI_T214_M1	19.5846	18.1549	19.2501	19.0736	18.9337	18.8298	18.0457	17.8314	18.6041	17.6252	18.8122	17.5938	18.3945	18.2353	17.4241	18.5679	18.3682	18.7283	18.5768	19.2168	19.7824	19.3686	19.5519	19.2907	18.7386	17.3793	17.7793	NA	17.1249	18.3119	NA	18.0488	17.0134	16.8192	17.0586	17.1985	18.5431	17.4423	18.4886	18.7131	18.7187	18.6802	18.187	17.4025	18.0553	18.2534	17.1839	18.4067	18.9225	19.0448	18.8283	17.9776	18.0805	18.5293	17.4187	18.4284	17.6794	18.9334	17.2611	18.1009	19.4923	19.0918	19.4269	19.7482	19.1622	19.2141	18.7649	17.6756	18.812	17.9726	17.8799	17.8412	18.7959	19.2476	18.2741	18.2592	18.2874	18.2642	17.4161	17.354	NA	NA	17.6891	NA	NA	17.8776	18.3953	18.6184	17.645	18.689	18.1138	17.88	NA	17.8103	18.585	17.5763	18.0133	17.3247	18.2899	17.8146	17.6808	18.3726	17.9815	19.1125	18.8125	18.7784	17.9312	18.3423	18.4667	17.6153	17.657	17.7085	17.041	18.4843
P06744	GPI	T215	M1	P06744_GPI_T215_M1	19.1267	17.8113	19.1307	18.3744	18.9819	18.9695	18.2606	18.2791	18.4823	18.3307	18.5586	18.81	18.606	18.6402	18.6842	18.6134	18.5382	18.815	19.3101	18.7934	19.2123	19.3563	19.0392	19.2427	18.5442	18.0497	19.3976	18.3368	18.4669	18.534	18.0277	18.311	18.3477	17.6055	18.2832	18.5551	18.8422	18.7167	18.4204	18.9037	18.8677	18.5278	18.1549	18.0948	17.8709	18.3863	NA	18.345	18.2593	18.4434	18.2694	18.7881	18.8166	18.5318	18.4014	18.3387	18.7091	19.6237	18.6259	18.6192	18.7899	18.8895	19.3527	18.9831	19.0592	19.1572	18.473	18.583	18.5035	18.3123	18.4214	18.8521	19.8067	18.9662	18.5641	19.4414	19.5824	19.6515	NA	NA	NA	17.7381	NA	NA	NA	18.7082	18.3623	18.6589	18.741	18.9155	18.3041	18.2169	18.2502	18.2738	18.2201	18.2007	17.0471	NA	17.6474	17.9182	NA	17.9808	18.3726	18.3055	18.2313	18.3476	18.2549	17.9327	18.6464	18.6311	18.2382	18.4955	18.3762	18.528
P06744	GPI	T218	M1	P06744_GPI_T218_M1	NA	NA	16.817	16.7959	17.4876	16.1416	NA	NA	NA	NA	NA	NA	NA	NA	NA	NA	NA	NA	15.577	17.0465	NA	NA	16.4505	NA	NA	NA	NA	NA	NA	NA	NA	NA	NA	NA	NA	NA	16.1196	NA	NA	NA	NA	NA	NA	NA	NA	NA	NA	NA	NA	18.5422	NA	NA	NA	NA	NA	NA	NA	NA	15.9378	NA	15.9874	NA	16.6104	NA	NA	16.7399	14.6214	NA	NA	NA	NA	NA	NA	NA	NA	NA	NA	NA	20.2182	20.1649	19.1626	NA	NA	21.5864	21.6539	NA	NA	NA	NA	NA	17.0475	NA	NA	NA	15.6935	NA	NA	NA	NA	NA	21.3936	NA	NA	NA	15.1234	NA	16.6016	NA	NA	NA	NA	NA	NA	NA
P06744	GPI	T220	M1	P06744_GPI_T220_M1	18.0257	NA	NA	16.4946	16.7278	17.8637	14.8884	NA	NA	NA	NA	NA	NA	NA	NA	NA	NA	15.9769	16.9451	NA	NA	17.1225	17.5883	NA	NA	NA	NA	NA	16.2581	17.8899	15.1508	NA	NA	NA	NA	NA	NA	NA	NA	NA	NA	NA	NA	NA	NA	NA	22.0538	NA	NA	NA	NA	NA	NA	NA	17.3355	NA	NA	NA	16.296	NA	NA	NA	NA	NA	NA	NA	NA	16.8171	NA	18.1276	16.4605	16.7986	17.3914	17.2537	16.4386	16.0708	16.7089	17.1245	NA	15.2629	NA	NA	NA	NA	16.069	NA	NA	NA	NA	NA	NA	15.6756	NA	14.0118	16.7933	NA	NA	NA	NA	NA	NA	NA	16.4255	15.8899	NA	15.5528	17.6178	16.1226	NA	NA	NA	NA	NA	NA
P06744	GPI	T224	M1	P06744_GPI_T224_M1	NA	NA	NA	NA	NA	NA	NA	NA	18.8041	16.0548	14.8039	NA	NA	NA	NA	NA	16.0435	NA	16.3307	NA	NA	NA	NA	NA	14.6616	NA	NA	NA	NA	NA	NA	NA	NA	NA	NA	NA	NA	NA	NA	NA	NA	NA	NA	16.8579	NA	NA	NA	NA	16.9346	NA	NA	NA	NA	NA	NA	NA	NA	NA	NA	NA	NA	17.1949	NA	NA	NA	NA	14.394	NA	NA	NA	NA	NA	NA	NA	NA	NA	NA	NA	NA	NA	NA	NA	NA	NA	NA	NA	NA	NA	NA	NA	NA	15.4232	NA	NA	NA	16.0821	14.7679	NA	NA	NA	NA	NA	NA	NA	NA	NA	NA	NA	NA	NA	NA	NA	NA	NA
P06744	GPI	T248	M1	P06744_GPI_T248_M1	20.2646	19.9643	20.2859	20.3995	20.6799	20.5923	20.1659	20.2387	20.1983	NA	20.4431	NA	19.6792	19.6984	19.8747	19.6812	19.8229	19.4866	20.4872	20.1988	20.5341	20.5323	20.5423	20.4434	20.1623	19.8216	20.1262	20.4161	20.4061	20.2895	19.9423	20.0955	19.9101	20.1688	19.6674	20.1347	20.3108	20.0828	20.4337	20.1418	19.8598	20.174	20.3304	20.2778	20.1817	20.7316	20.5812	20.6319	20.491	20.363	20.3528	20.3839	20.331	20.2653	20.4878	19.8819	20.0658	20.4479	20.5242	19.7865	20.1199	19.886	20.6553	20.3549	20.0699	19.6996	20.2556	20.1349	20.1002	20.3207	NA	20.1429	21.117	20.7369	20.7982	20.8769	20.8663	20.8206	19.3361	19.2275	NA	19.1655	19.3432	NA	NA	19.7491	NA	19.7409	20.5811	19.7685	20.439	20.3842	20.1125	20.1683	20.1245	20.2256	19.3107	NA	19.5765	19.9318	NA	19.4807	20.3431	20.2008	20.7847	20.5718	20.6262	NA	19.8636	20.5334	20.0707	20.0902	20.0129	20.1463
P06744	GPI	T248	M2	P06744_GPI_T248_M2	NA	18.1978	17.7545	NA	19.0688	NA	NA	NA	14.6469	NA	NA	16.9456	NA	17.832	NA	NA	NA	NA	NA	NA	NA	NA	NA	NA	NA	NA	19.2871	NA	NA	NA	NA	NA	NA	NA	NA	NA	NA	NA	NA	19.5802	NA	NA	NA	NA	NA	NA	NA	NA	NA	NA	NA	NA	NA	NA	NA	NA	NA	NA	NA	NA	19.1591	15.7291	18.1769	18.9121	18.6553	NA	NA	NA	NA	NA	NA	NA	NA	NA	NA	18.9296	NA	NA	NA	18.1716	16.8249	NA	NA	NA	NA	NA	NA	NA	NA	NA	NA	17.0026	NA	15.7482	NA	NA	NA	NA	NA	18.383	NA	NA	NA	NA	NA	NA	NA	NA	NA	NA	NA	NA	NA	15.781
P06744	GPI	T250	M1	P06744_GPI_T250_M1	22.1086	21.7719	21.5432	22.3002	22.6726	22.67	22.3043	22.3022	22.307	22.2771	22.4764	22.1801	21.6336	21.7349	20.9137	21.7582	20.7103	21.8937	22.5919	21.6131	22.6284	22.5941	22.8588	22.4221	22.1926	22.0804	22.2363	21.4373	22.2333	22.3602	21.9883	22.1425	22.0445	20.7251	20.8348	22.1399	22.171	21.055	22.3845	22.1323	21.0152	22.2051	21.5976	21.0594	21.9922	21.1312	20.9865	21.0287	22.5126	21.9567	22.4162	22.5004	22.3975	22.2803	21.2638	21.2234	21.2967	21.2476	21.2059	21.0682	21.406	21.1022	21.3798	21.2604	21.2391	22.3512	22.5066	22.5035	22.4143	22.494	22.6123	22.372	22.6158	22.6544	21.4935	21.4827	21.3894	21.5385	19.9467	19.8037	20.1444	20.9401	21.354	20.4164	18.9692	21.9208	21.6753	20.9088	21.2096	21.8194	22.4505	22.3421	22.4023	22.1216	22.4492	22.3011	20.5789	22.0202	21.6633	21.8804	21.726	NA	21.3468	22.2263	21.4787	21.2863	21.339	22.32	21.2322	22.4782	21.4277	21.3226	22.2708	22.2907
P06744	GPI	T250	M2	P06744_GPI_T250_M2	NA	NA	NA	NA	NA	18.6378	18.4519	NA	18.4448	NA	NA	19.5955	NA	NA	NA	NA	NA	16.3618	NA	NA	NA	NA	18.8865	NA	NA	NA	NA	18.6601	NA	17.6131	NA	NA	NA	NA	NA	NA	NA	17.3758	NA	NA	NA	NA	NA	NA	NA	NA	16.6577	NA	17.7865	NA	18.5778	16.744	NA	NA	NA	NA	16.5733	18.3588	NA	19.6128	NA	NA	NA	NA	NA	NA	NA	NA	NA	NA	NA	NA	NA	NA	NA	NA	19.0499	NA	NA	NA	NA	NA	NA	NA	NA	NA	NA	NA	NA	NA	NA	NA	NA	NA	NA	NA	18.6283	NA	18.8787	NA	NA	NA	NA	NA	NA	NA	NA	NA	NA	NA	NA	NA	NA	NA
P06744	GPI	T251	M1	P06744_GPI_T251_M1	24.1974	23.0547	23.7305	23.5721	23.9194	23.9209	23.4026	23.325	23.1775	23.253	23.4743	23.2439	22.7242	23.6095	23.9621	22.9291	23.8451	23.0419	23.6595	23.4891	23.721	23.5677	23.7575	23.5238	23.5145	23.1024	23.568	24.3129	23.3255	23.4637	23.0507	23.2276	23.8313	22.8479	23.7577	23.2599	23.3189	24.1625	23.4561	23.273	24.1613	23.307	24.2012	23.379	23.2557	23.4321	23.3069	23.3411	23.4852	23.9395	23.42	23.4365	23.3907	23.3488	23.2682	24.1289	24.2629	23.2207	23.2401	23.9697	24.2559	24.0814	23.4322	23.4021	24.1909	23.493	23.766	23.6833	23.5781	23.7259	23.766	24.3392	24.1374	23.8857	23.6298	23.6584	23.7307	23.7305	23.1444	22.0719	21.2908	22.1216	22.569	22.314	22.4705	23.1566	22.9276	24.1042	23.4318	24.1316	23.5172	23.2401	23.4051	23.2576	23.4937	23.2262	23.5842	23.0916	22.7546	23.9956	22.842	23.2383	23.4215	23.2356	23.6155	23.3081	23.3516	23.3032	23.9877	23.5148	24.214	24.1816	23.3669	23.4098
P06744	GPI	T251	M2	P06744_GPI_T251_M2	18.5257	16.6524	17.8875	18.8419	NA	16.873	16.6871	NA	16.5998	NA	NA	17.8307	NA	NA	NA	NA	NA	NA	NA	NA	NA	NA	17.1217	NA	NA	NA	21.235	16.8954	18.0525	15.8483	NA	NA	NA	NA	NA	NA	NA	15.611	NA	NA	NA	NA	NA	NA	NA	NA	14.8929	NA	16.1739	NA	16.813	16.9978	17.7015	NA	18.2362	NA	14.8086	16.594	NA	17.848	NA	17.677	NA	NA	NA	19.4416	NA	NA	NA	NA	NA	NA	NA	18.0107	NA	NA	17.5401	17.863	NA	NA	NA	14.8927	NA	NA	NA	NA	NA	NA	NA	17.5124	NA	18.9504	NA	17.6961	NA	NA	16.8635	NA	16.9402	NA	NA	18.6915	NA	NA	16.8399	NA	NA	NA	NA	NA	NA	NA	NA	NA
P06744	GPI	T536	M1	P06744_GPI_T536_M1	22.6453	NA	22.996	22.4501	21.577	22.2845	21.8423	21.3146	NA	20.7388	22.037	21.7134	21.532	21.42	22.804	NA	19.3332	21.9207	21.8108	NA	20.4733	21.1779	NA	NA	19.9732	21.5794	NA	20.1684	21.8923	22.1316	NA	21.7316	NA	NA	22.2844	NA	21.4229	NA	NA	21.9442	21.8295	NA	NA	19.8434	NA	22.2197	NA	22.3057	22.2563	21.7916	NA	20.7159	21.6938	NA	NA	22.1999	22.4431	20.8902	NA	19.889	20.3548	21.7901	21.9746	21.2087	NA	20.1433	NA	22.075	NA	20.9026	21.9608	22.3445	23.4631	23.0622	22.9104	22.5205	22.0011	22.9151	NA	20.6582	NA	21.0935	NA	NA	NA	21.5626	21.6282	NA	21.2632	20.039	22.324	20.0837	NA	NA	22.3307	20.9494	21.3302	22.1052	20.2023	NA	21.8103	21.9574	21.7557	NA	NA	NA	NA	22.4964	19.932	20.2073	19.8449	NA	NA	NA
P06744	GPI	T542	M1	P06744_GPI_T542_M1	16.4243	20.4546	NA	20.0355	NA	NA	19.5007	18.732	19.0779	19.0566	NA	18.9087	19.2605	NA	21.7449	20.6879	NA	21.5554	NA	18.1513	18.604	19.2643	19.2692	17.3126	NA	20.0897	18.292	NA	NA	20.3453	NA	NA	19.8544	21.6886	19.4722	19.2271	19.0841	NA	21.1916	NA	NA	NA	NA	19.9601	19.6491	19.8236	19.9346	19.8283	18.4941	NA	NA	NA	18.5617	NA	20.1755	NA	20.1632	NA	NA	NA	NA	NA	NA	NA	17.5043	NA	18.8811	NA	21.8825	19.07	20.1193	NA	NA	NA	18.2367	NA	NA	NA	18.9539	19.8568	20.2366	18.5963	19.2823	20.277	18.5509	19.6211	19.3531	19.5644	21.0919	NA	18.7072	20.1687	NA	NA	18.929	19.0594	16.578	18.8118	NA	18.2531	NA	18.4889	20.6801	21.4139	20.6217	20.9159	NA	NA	21.6598	NA	19.4968	20.6814	20.6821	NA
P06744	GPI	T61	M1	P06744_GPI_T61_M1	15.7591	15.1436	15.8089	15.6512	16.0589	16.0864	16.3464	15.7585	15.9954	16.0225	16.2097	16.0648	14.8197	NA	15.43	NA	NA	14.7512	16.4586	16.3522	15.7684	16.3402	16.4245	15.994	15.913	15.9147	16.1382	15.9249	16.0962	16.1648	15.3074	15.6492	15.4394	15.3347	15.6651	15.8027	15.2387	NA	15.024	15.4996	15.5317	15.7333	16.0347	16.0924	16.0313	16.0519	16.0633	15.9505	16.0146	16.0969	15.9334	15.8722	15.8785	15.8772	15.955	16.0173	16.3117	15.8501	15.9446	15.7942	16.0375	15.8785	15.823	16.05	15.9057	16.1833	16.4868	16.5158	16.3786	16.5515	16.5091	16.4024	16.0492	15.995	15.7395	15.946	15.8534	16.046	15.0389	14.8431	13.7175	14.856	15.1504	14.2849	NA	NA	15.41	15.5999	15.4254	14.9479	16.1568	15.9764	16.0066	16.2436	16.2122	16.3436	15.4734	16.0383	15.5811	15.8809	15.669	15.579	15.8703	15.52	15.8386	15.864	15.7928	15.6571	15.5762	16.0142	15.5838	15.8265	15.8717	15.8615
P06744	GPI	T93	M1	P06744_GPI_T93_M1	NA	NA	NA	17.6906	18.1379	18.1542	17.9696	19.0421	NA	NA	18.1589	NA	18.3349	17.6513	17.6727	NA	17.7858	17.5834	19.2203	NA	NA	NA	NA	NA	NA	18.1014	NA	NA	18.1253	NA	18.7955	19.088	NA	18.716	NA	19.0269	17.8368	18.7002	NA	17.6596	17.7456	NA	18.2936	18.291	NA	NA	NA	NA	NA	NA	NA	NA	NA	NA	18.039	NA	NA	NA	18.6856	NA	18.9516	17.8878	18.905	17.8349	18.7462	NA	NA	NA	NA	18.0018	NA	19.1449	18.1538	NA	NA	19.0713	17.8296	NA	NA	NA	NA	18.563	NA	NA	NA	NA	NA	NA	19.1633	NA	NA	19.4145	NA	18.8168	NA	18.949	18.5753	NA	NA	NA	NA	NA	NA	NA	NA	NA	NA	NA	17.972	18.0295	18.9553	NA	NA	17.0649
P06744	GPI	Y174	M1	P06744_GPI_Y174_M1	NA	NA	NA	NA	NA	NA	NA	NA	NA	NA	NA	NA	NA	NA	NA	NA	NA	NA	NA	NA	NA	NA	NA	NA	NA	NA	NA	NA	NA	NA	NA	NA	NA	NA	NA	NA	NA	NA	NA	NA	NA	NA	14.8664	NA	NA	14.9304	NA	NA	NA	NA	NA	NA	NA	NA	NA	NA	NA	NA	NA	NA	NA	NA	NA	NA	NA	NA	NA	NA	NA	NA	NA	NA	NA	NA	NA	NA	NA	NA	NA	NA	NA	NA	NA	NA	NA	NA	NA	NA	NA	NA	NA	NA	NA	NA	NA	NA	NA	NA	NA	14.9612	NA	14.5386	NA	NA	NA	NA	NA	NA	NA	NA	NA	NA	NA	NA
P06744	GPI	Y92	M1	P06744_GPI_Y92_M1	19.4388	18.3088	19.1411	17.6788	18.1378	18.1712	17.9675	NA	18.6844	19.0677	18.1379	18.873	NA	17.671	17.668	18.6603	17.751	17.6472	NA	19.0394	19.2417	19.1706	19.3277	19.1717	18.9932	18.0285	19.2635	19.0216	18.1268	19.1974	NA	NA	18.7711	NA	18.9022	NA	17.8529	NA	18.9798	17.6358	17.7049	18.861	18.2936	18.291	19.0675	19.2192	19.713	19.389	19.3676	19.0796	19.3014	19.3086	19.1705	19.0889	18.1148	19.0656	19.1415	18.945	NA	18.8251	NA	17.8878	NA	17.8694	NA	18.9265	19.1425	19.2397	18.9493	17.9883	19.3151	NA	18.1538	19.1227	18.9348	NA	17.8296	18.8877	18.2915	18.2616	17.6312	NA	18.8884	17.8274	17.1664	18.8376	18.5634	18.8766	NA	18.8494	19.3114	NA	19.3538	NA	19.1573	NA	NA	18.9581	18.7075	18.6635	18.7423	18.5779	19.3855	19.2334	19.5389	19.4019	19.5594	19.3704	17.9627	18.0234	NA	19.0916	19.0877	17.9946
Q9HCN4	GPN1	S314	M1	Q9HCN4_GPN1_S314_M1	14.5791	15.4466	15.139	15.9292	15.1954	14.6104	15.3894	15.1617	15.8846	15.5759	14.878	14.7823	14.1876	14.4917	14.5428	14.6082	14.8558	14.7304	14.0521	14.4589	14.8112	14.2377	14.522	14.4527	14.5644	14.7225	14.4414	14.5852	14.4951	14.4489	14.4546	14.6206	14.989	14.4759	14.7022	14.4276	13.9034	13.8932	14.0245	13.7334	14.2664	13.589	13.631	13.5861	14.3971	13.8022	14.5589	14.0803	14.3807	14.1434	14.4805	14.3967	14.2432	14.3962	14.2932	14.5877	14.473	14.7808	14.7218	14.4503	14.1917	13.7631	14.456	14.7046	14.7271	14.2079	14.5755	14.8358	NA	14.9951	15.1296	14.747	13.8181	14.145	14.3479	14.5488	13.9674	13.6335	15.1647	13.66	15.6954	15.2622	14.1028	14.8077	15.4005	14.3466	15.5063	14.6482	14.5422	14.3467	15.0832	14.6061	15.1159	15.191	15.0121	14.6426	15.2502	14.6054	14.2564	14.3046	14.3908	14.2729	14.0665	13.7788	14.3627	15.0536	15.0778	14.1	13.8988	13.9513	14.9036	14.0141	14.1389	13.9296
Q9HCN4	GPN1	S338	M1	Q9HCN4_GPN1_S338_M1	21.2866	21.1014	21.0789	21.2424	21.2344	21.3564	21.7414	21.9182	21.7735	21.7821	21.7919	21.8969	21.4645	21.6069	21.5844	21.5676	21.6082	21.595	21.6212	21.3531	21.497	21.5576	21.4454	21.6028	21.921	21.9407	21.7224	22.0613	22.0412	22.0245	21.931	21.8413	21.9242	21.9985	21.9094	22.0602	21.8465	21.8275	21.5481	21.6176	21.6212	21.429	21.4382	21.3097	21.4124	21.4872	21.4701	21.553	22.1964	22.0895	22.1567	22.1436	22.0682	22.1538	21.9551	21.7731	21.736	21.953	21.7715	21.835	21.6013	21.6504	21.6267	21.5842	21.6352	21.6511	22.0741	22.1379	22.256	22.1308	22.3392	22.3183	21.3567	21.1956	21.2891	21.326	21.2026	21.4065	21.7977	21.841	21.3344	21.8207	21.6379	21.5155	21.6585	21.827	21.7028	21.8631	21.7495	21.9142	21.5098	21.5684	21.5774	21.5657	21.559	21.6385	21.1173	21.6338	21.4792	21.3504	21.7245	21.6307	22.1497	22.164	22.2384	22.0265	22.1331	22.3319	21.6285	21.6308	21.4375	21.5434	21.6346	21.5802
Q9NZH0	GPRC5B	S354	M1	Q9NZH0_GPRC5B_S354_M1	17.6543	17.1484	17.3373	17.6281	17.588	18.076	16.9757	17.1304	16.9045	16.1956	16.8625	17.1144	17.2845	16.5951	16.7265	16.7061	17.0097	16.7822	17.3679	17.0557	17.3911	17.3197	17.0978	17.1823	17.4014	17.4988	17.6641	17.0682	17.4053	17.0735	17.6532	17.1942	17.3037	17.9144	17.3786	17.5585	16.7911	16.8079	16.6581	16.4328	16.691	16.8581	17.3465	17.1689	17.3109	17.2641	16.9209	17.2621	17.1066	16.4794	17.2657	16.7667	16.8477	16.9644	17.2444	17.5842	17.1092	17.2661	17.1995	17.0054	18.0114	17.8391	15.7725	17.6843	17.7794	18.1022	17.2532	16.905	17.4492	17.1405	17.094	17.1152	17.9625	17.7364	17.3373	16.4056	17.7462	17.449	17.8791	18.0276	17.6571	17.6425	18.1442	17.5312	17.4526	16.6637	17.0537	16.6894	17.0419	16.9038	17.3869	17.4717	17.1377	17.1208	17.7446	16.8872	16.8064	16.8343	16.5949	17.0294	16.9463	16.4525	16.2334	17.8432	17.3965	17.2185	17.7103	17.8418	17.3097	16.5443	16.8806	16.6808	16.6506	16.5911
Q9NZH0	GPRC5B	S360	M1	Q9NZH0_GPRC5B_S360_M1	NA	16.4086	17.8333	NA	18.0264	NA	17.1689	16.9447	17.3995	17.5432	16.133	17.792	17.4466	17.1775	17.59	17.5626	17.393	16.0155	17.2982	17.2385	16.0672	NA	17.7383	17.4717	16.1801	17.6012	18.0407	15.8256	15.9382	17.7371	16.9861	NA	16.9958	NA	16.24	16.1276	15.7949	17.3659	15.7085	15.2232	15.5176	17.0825	NA	NA	NA	NA	NA	NA	16.1663	17.3068	16.051	15.8717	17.5569	16.0869	15.5303	NA	17.2629	15.5582	15.5082	17.377	16.5448	16.4405	16.3996	16.1794	16.6485	16.1025	16.9245	NA	17.2983	15.8617	15.007	17.333	16.5586	16.1659	NA	NA	NA	NA	18.3366	16.6735	NA	17.5092	NA	17.6668	17.7308	NA	16.2137	17.7637	17.8561	16.0243	16.3574	15.9691	NA	15.955	16.5565	15.8544	16.0873	15.7788	16.4906	17.4924	NA	NA	17.6071	18.1692	NA	17.4086	17.1384	18.8538	16.0204	15.419	NA	15.2617	NA	17.295
Q9NZH0	GPRC5B	S362	M1	Q9NZH0_GPRC5B_S362_M1	18.0167	17.0379	NA	17.6471	NA	17.9885	16.1539	16.4766	NA	NA	17.0882	NA	NA	NA	NA	NA	NA	17.0083	NA	NA	17.0504	17.3528	NA	NA	17.0987	NA	NA	16.7976	17.2755	NA	16.7276	17.5027	16.1337	17.8275	17.1312	17.3357	16.5272	NA	16.8506	16.6721	16.7695	NA	17.0989	16.8776	17.3439	17.1517	17.4818	17.6246	17.0457	NA	17.4879	17.2337	16.0788	17.5169	16.3421	17.3407	NA	17.0083	16.6662	NA	16.9952	17.2262	17.2875	17.2906	17.2419	17.612	16.1581	17.6167	15.893	17.4784	17.3867	15.8362	16.5994	16.4764	17.3196	16.894	17.3412	17.2878	NA	17.5799	18.3012	16.5215	18.1737	15.7582	16.9825	17.4328	16.8086	NA	NA	17.3261	16.4871	17.0296	17.682	17.0021	17.1445	17.0666	16.2406	15.9875	15.204	NA	17.2667	17.0654	NA	NA	18.1929	16.608	17.5857	NA	16.508	16.323	17.1263	16.7662	17.1409	NA
Q9NQ84	GPRC5C	S383	M1	Q9NQ84_GPRC5C_S383_M1	NA	15.266	NA	NA	NA	NA	NA	NA	NA	NA	NA	NA	NA	NA	NA	NA	NA	14.2793	NA	NA	NA	NA	NA	NA	NA	NA	NA	12.5872	NA	NA	NA	NA	NA	NA	NA	NA	NA	NA	NA	NA	NA	NA	NA	NA	NA	NA	NA	NA	NA	NA	NA	NA	NA	NA	NA	NA	NA	NA	NA	NA	NA	NA	NA	NA	NA	NA	13.8571	NA	NA	NA	NA	NA	NA	NA	NA	NA	NA	NA	NA	NA	14.4067	NA	NA	NA	14.5292	NA	NA	NA	NA	NA	NA	NA	NA	NA	NA	NA	NA	NA	NA	NA	NA	NA	NA	NA	NA	NA	NA	NA	NA	NA	NA	NA	NA	NA
Q9NQ84	GPRC5C	T423	M1	Q9NQ84_GPRC5C_T423_M1	16.0734	17.0367	15.6313	17.6416	16.5547	18.2244	NA	NA	NA	NA	NA	NA	NA	NA	NA	14.8277	NA	15.2943	16.1316	15.9137	16.4665	16.2395	16.682	16.8606	17.9931	14.2405	NA	15.7301	15.8179	15.9952	NA	NA	17.0843	NA	NA	15.2594	NA	15.4993	NA	15.2134	15.6341	NA	NA	NA	NA	14.884	18.2538	15.6362	16.0179	NA	15.5547	15.2019	14.2243	NA	NA	NA	17.0447	16.9507	15.4389	16.051	15.7897	16.0047	16.4615	16.546	16.5228	16.9625	15.8782	15.3036	NA	NA	14.4699	NA	17.9528	NA	15.6575	17.3958	15.9724	15.997	15.8939	14.6264	16.8447	15.8896	NA	16.0577	15.2893	14.4144	15.5451	15.5476	15.9472	15.0636	15.8826	16.8963	16.4378	15.2169	15.4396	NA	NA	NA	NA	NA	NA	NA	NA	NA	17.9854	NA	18.4258	17.9087	NA	NA	NA	NA	14.5716	14.9007
Q9NQ84	GPRC5C	Y387	M1	Q9NQ84_GPRC5C_Y387_M1	NA	NA	NA	14.8968	NA	NA	NA	NA	NA	NA	NA	12.1524	NA	NA	NA	NA	NA	NA	NA	NA	NA	NA	NA	NA	NA	NA	NA	NA	NA	NA	NA	NA	NA	NA	NA	NA	NA	NA	NA	NA	NA	NA	NA	NA	NA	NA	NA	NA	NA	NA	NA	NA	NA	NA	NA	NA	NA	NA	NA	NA	NA	NA	NA	NA	NA	NA	NA	NA	15.9362	NA	NA	NA	NA	NA	NA	NA	NA	14.6066	NA	NA	NA	NA	NA	13.2958	NA	NA	NA	NA	NA	NA	NA	NA	NA	NA	NA	NA	NA	NA	NA	NA	NA	NA	NA	NA	NA	NA	NA	NA	NA	NA	NA	NA	NA	NA
Q13098	GPS1	S312	M1	Q13098_GPS1_S312_M1	NA	NA	13.8425	NA	NA	19.3377	NA	NA	NA	NA	NA	NA	19.2782	19.3618	19.4856	19.2466	19.2945	19.3524	19.1183	19.0952	19.2299	18.6343	19.1729	19.0615	NA	NA	NA	NA	NA	NA	NA	NA	NA	NA	NA	NA	19.3102	19.1203	19.1141	18.8816	19.1816	18.98	NA	NA	NA	NA	NA	NA	NA	NA	NA	NA	NA	NA	NA	NA	NA	NA	NA	NA	18.2397	19.1128	19.2723	19.206	17.0512	NA	NA	NA	NA	NA	NA	NA	NA	NA	NA	NA	19.0848	NA	NA	NA	NA	NA	NA	NA	NA	19.2146	NA	19.3434	NA	NA	NA	NA	17.352	NA	NA	NA	NA	17.4782	NA	NA	NA	NA	NA	NA	NA	NA	NA	NA	NA	NA	NA	NA	NA	NA
Q13098	GPS1	S313	M1	Q13098_GPS1_S313_M1	20.2788	18.2318	NA	18.9601	NA	NA	NA	NA	NA	NA	NA	NA	NA	NA	NA	NA	NA	NA	NA	NA	NA	NA	NA	NA	NA	NA	NA	NA	NA	19.5621	NA	NA	NA	18.7373	NA	NA	NA	NA	NA	NA	NA	NA	NA	NA	NA	NA	NA	NA	NA	NA	NA	NA	NA	NA	NA	NA	NA	19.0716	19.3058	19.3529	NA	NA	NA	NA	NA	19.394	NA	NA	NA	NA	NA	19.9631	19.4343	NA	NA	NA	NA	19.5467	NA	NA	NA	16.6584	NA	NA	NA	NA	NA	NA	19.3313	NA	NA	19.283	NA	NA	19.5782	NA	19.0021	NA	17.4022	NA	17.5282	19.6291	NA	NA	NA	NA	NA	NA	19.0945	NA	18.2025	19.4294	19.38	NA
Q13098	GPS1	S314	M1	Q13098_GPS1_S314_M1	NA	16.6628	19.504	NA	19.8927	NA	19.6775	19.4463	19.6233	19.6554	19.9795	19.6258	NA	NA	NA	NA	NA	NA	NA	NA	NA	15.345	NA	NA	19.3886	NA	NA	19.5424	19.459	NA	NA	NA	18.9124	NA	19.204	18.7717	NA	NA	NA	NA	NA	NA	18.9022	19.2887	19.3572	19.4461	19.2496	19.3362	19.6051	19.4616	19.6072	19.5474	19.5841	19.638	18.881	19.2366	NA	NA	NA	NA	18.2558	NA	NA	NA	NA	NA	20.0662	19.7575	19.7142	19.9693	19.8013	NA	NA	NA	19.5081	NA	17.5067	NA	NA	18.2844	17.9112	18.2421	19.4869	18.4512	18.5158	NA	19.0871	NA	NA	19.3826	19.8081	NA	NA	19.4415	18.0065	19.5195	NA	18.7457	18.9816	19.5106	19.0878	NA	19.4993	NA	NA	NA	19.459	NA	NA	19.4143	18.2079	NA	NA	19.5141
Q13098	GPS1	S315	M1	Q13098_GPS1_S315_M1	NA	NA	NA	NA	NA	NA	NA	NA	NA	NA	NA	NA	NA	NA	NA	NA	NA	NA	NA	NA	NA	NA	NA	NA	NA	19.5546	19.3813	NA	NA	NA	18.9565	18.9064	NA	NA	NA	17.1871	NA	NA	NA	17.3054	NA	NA	17.321	NA	NA	NA	NA	NA	NA	NA	NA	NA	NA	NA	17.2977	NA	19.4404	NA	NA	NA	NA	NA	NA	NA	18.6292	NA	NA	NA	NA	NA	NA	NA	NA	19.4395	NA	19.5134	NA	NA	18.7303	NA	NA	NA	NA	NA	NA	NA	NA	NA	NA	NA	NA	NA	18.9365	NA	NA	NA	NA	NA	NA	NA	NA	NA	NA	19.252	19.5043	19.3817	NA	19.5102	NA	NA	NA	NA	NA	NA
Q13098	GPS1	S468	M1	Q13098_GPS1_S468_M1	18.8299	NA	NA	NA	NA	16.4525	NA	NA	NA	NA	NA	NA	17.2579	NA	17.3767	16.891	NA	NA	NA	16.1447	NA	NA	17.2984	16.2756	NA	NA	NA	NA	NA	NA	NA	NA	NA	NA	NA	NA	NA	17.2194	16.9785	NA	17.1067	17.0078	NA	NA	NA	NA	NA	NA	NA	15.9719	NA	17.7482	16.063	NA	NA	NA	NA	NA	NA	NA	16.1791	17.3447	17.4116	NA	NA	NA	NA	NA	NA	NA	NA	NA	NA	NA	NA	NA	NA	NA	17.1057	NA	NA	17.717	NA	NA	13.2048	NA	NA	NA	NA	NA	NA	16.7515	NA	NA	NA	NA	NA	17.6138	NA	NA	17.0532	NA	NA	NA	NA	NA	NA	NA	NA	NA	NA	NA	15.2223	NA
Q13098	GPS1	S474	M1	Q13098_GPS1_S474_M1	19.6604	18.7367	19.2733	18.7561	19.4878	18.4096	18.9735	18.7471	19.321	19.1141	18.3472	18.7341	18.4598	17.7501	18.551	18.4866	17.9733	18.1148	18.9516	17.9857	19.29	17.9503	18.5039	18.1591	18.269	18.5717	18.828	18.6083	17.9079	18.2734	18.8249	18.6961	19.0552	18.7758	18.7782	18.5165	18.6942	18.4597	18.5721	18.0005	18.8941	17.7053	18.6474	18.4452	18.6091	17.937	18.6782	18.1481	18.2798	18.0021	18.2007	18.3951	18.6216	18.0704	18.1083	18.738	18.1055	18.1615	18.254	18.658	18.583	18.2125	18.9569	18.5758	18.0159	18.446	18.957	18.6979	18.8806	18.7476	18.8786	18.7467	19.3151	18.1068	19.1721	18.5995	18.4423	17.9803	18.7529	18.6133	19.03	18.9139	19.0447	18.7076	18.652	18.2875	19.1654	18.0013	18.2126	18.3394	19.4304	18.4247	18.9484	18.5205	19.1907	18.2195	19.0156	18.2055	18.2381	18.0363	18.3254	18.6249	18.7924	18.7026	18.8078	19.0196	19.1325	18.8357	18.3094	18.5522	19.3532	18.7556	17.418	18.706
Q13098	GPS1	S483	M2	Q13098_GPS1_S483_M2	NA	NA	14.0075	NA	NA	NA	NA	NA	NA	NA	NA	NA	NA	NA	NA	NA	NA	NA	NA	NA	NA	NA	NA	NA	15.2161	NA	NA	NA	NA	NA	NA	NA	NA	14.6737	NA	15.6215	NA	NA	NA	NA	NA	NA	NA	NA	NA	NA	NA	NA	NA	NA	NA	NA	NA	NA	NA	NA	NA	NA	NA	NA	NA	NA	NA	NA	NA	15.4565	NA	NA	NA	15.8821	NA	NA	NA	NA	NA	NA	NA	NA	NA	14.8241	NA	14.3614	16.021	NA	NA	NA	15.874	NA	NA	NA	NA	NA	NA	NA	15.6928	NA	NA	NA	NA	NA	NA	13.3705	NA	15.7855	NA	15.6618	NA	15.9674	NA	NA	NA	NA	NA	16.2366
Q13098	GPS1	S485	M2	Q13098_GPS1_S485_M2	NA	NA	14.0075	NA	NA	NA	NA	NA	NA	NA	NA	NA	NA	NA	NA	NA	NA	NA	NA	NA	NA	NA	NA	NA	15.2161	NA	NA	NA	NA	NA	NA	NA	NA	14.6737	NA	15.6215	NA	NA	NA	NA	NA	NA	NA	NA	NA	NA	NA	NA	NA	NA	NA	NA	NA	NA	NA	NA	NA	NA	NA	NA	NA	NA	NA	NA	NA	15.4565	NA	NA	NA	15.8821	NA	NA	NA	NA	NA	NA	NA	NA	NA	14.8241	NA	14.3614	16.021	NA	NA	NA	15.874	NA	NA	NA	NA	NA	NA	NA	15.6928	NA	NA	NA	NA	NA	NA	13.3705	NA	15.7855	NA	15.6618	NA	15.9674	NA	NA	NA	NA	NA	16.2366
Q13098	GPS1	T479	M1	Q13098_GPS1_T479_M1	NA	NA	17.9964	17.3433	NA	16.4468	18.2611	NA	18.0037	NA	17.2301	NA	NA	NA	NA	NA	NA	NA	18.0742	NA	NA	NA	NA	NA	17.0899	NA	NA	NA	16.676	17.1355	NA	NA	NA	NA	NA	17.7915	NA	NA	NA	NA	NA	NA	NA	NA	NA	17.0207	NA	18.033	NA	NA	NA	17.7513	NA	NA	16.8912	NA	17.8675	17.0623	18.0178	NA	NA	NA	NA	NA	16.612	17.2106	NA	NA	NA	NA	NA	NA	NA	17.1231	18.2081	17.9086	17.1208	16.6178	NA	NA	NA	NA	NA	NA	NA	16.8261	NA	15.9376	17.5309	NA	NA	NA	NA	17.2202	NA	NA	NA	NA	16.8941	NA	NA	NA	NA	NA	NA	NA	NA	NA	NA	NA	NA	NA	NA	NA
Q13098	GPS1	T479	M2	Q13098_GPS1_T479_M2	16.1082	15.3345	NA	NA	12.9233	NA	NA	15.6076	NA	NA	NA	NA	NA	NA	NA	NA	NA	NA	NA	NA	NA	NA	NA	NA	NA	NA	NA	NA	NA	NA	NA	NA	NA	NA	NA	NA	15.5929	NA	NA	NA	NA	NA	NA	NA	NA	NA	NA	15.9841	NA	NA	NA	NA	NA	NA	NA	NA	NA	NA	NA	NA	15.8491	NA	NA	NA	15.4611	NA	NA	NA	NA	NA	NA	NA	NA	NA	NA	NA	NA	NA	NA	NA	NA	NA	NA	NA	NA	NA	NA	NA	NA	16.1229	NA	NA	15.1795	NA	NA	NA	NA	NA	NA	NA	NA	NA	NA	NA	NA	NA	NA	NA	NA	NA	NA	NA	16.2799	NA
P24298	GPT	T178	M1	P24298_GPT_T178_M1	15.84	15.3768	16.0569	15.4952	16.2064	15.9704	16.1051	16.2377	15.8946	15.898	13.9479	15.9984	15.2529	12.9854	15.0821	14.7398	NA	15.6399	13.8964	12.7451	NA	13.4438	13.7446	13.9735	15.0935	15.1082	15.2913	15.0043	13.7853	14.9856	NA	NA	14.302	14.4052	NA	14.6227	15.0769	15.3366	15.2225	NA	12.2887	13.7316	NA	NA	NA	13.4772	NA	13.9866	15.8676	15.7462	15.7496	15.7625	15.859	15.7573	15.4635	15.2577	NA	15.4662	15.4287	NA	14.5834	15.4637	14.5432	14.4318	14.9811	14.8136	15.413	15.2654	15.3766	15.9041	15.7567	15.785	14.9765	14.8024	15.75	NA	15.4951	15.7978	14.7574	14.1627	NA	NA	14.8595	NA	NA	15.2374	15.0565	15.573	15.7084	15.8149	14.6901	14.813	NA	14.7849	15.1268	15.0228	14.8607	15.4257	15.6746	15.6766	15.6066	15.4538	15.3458	15.2825	16	15.0086	15.1863	15.4057	15.065	15.6336	15.1589	15.4348	15.6218	15.4961
Q96CP6	GRAMD1A	S252	M2	Q96CP6_GRAMD1A_S252_M2	18.6109	19.9171	18.8856	18.7576	NA	18.6382	18.7985	NA	NA	NA	19.599	19.2558	NA	18.5686	19.624	16.8422	NA	18.5863	18.5214	NA	19.9879	NA	NA	19.9967	19.65	NA	NA	16.5989	19.1241	17.9545	NA	NA	18.3	20.5246	NA	NA	18.0953	20.1786	15.397	NA	18.5818	NA	NA	NA	NA	18.1241	NA	NA	18.0761	NA	20.2388	NA	NA	NA	17.835	19.112	NA	NA	19.7515	NA	19.3206	19.8212	19.011	18.318	18.8325	18.6686	19.7998	NA	18.8403	NA	18.2577	NA	NA	16.6701	19.4938	NA	NA	18.6104	NA	19.659	18.2165	19.5689	NA	19.4997	18.4646	NA	19.2786	16.1193	NA	17.6869	NA	NA	NA	19.289	19.8397	NA	20.4681	19.9167	NA	NA	NA	18.0877	NA	NA	NA	NA	NA	17.27	NA	NA	NA	18.6055	NA	NA
Q96CP6	GRAMD1A	S256	M2	Q96CP6_GRAMD1A_S256_M2	NA	17.8645	NA	NA	NA	15.4018	NA	NA	NA	19.9885	NA	NA	NA	NA	NA	NA	NA	NA	17.7938	NA	NA	NA	NA	NA	NA	NA	NA	NA	NA	NA	NA	NA	NA	18.7741	NA	NA	NA	NA	NA	NA	NA	NA	NA	NA	NA	NA	NA	NA	NA	NA	NA	NA	NA	NA	NA	NA	NA	NA	NA	NA	NA	NA	NA	NA	NA	NA	NA	NA	NA	NA	16.5072	NA	NA	NA	NA	NA	NA	NA	19.4958	19.3722	18.3618	NA	NA	NA	NA	NA	NA	NA	NA	NA	NA	NA	NA	NA	NA	NA	18.7177	NA	NA	NA	NA	NA	NA	NA	NA	NA	NA	NA	NA	NA	NA	NA	NA	NA
Q96CP6	GRAMD1A	T255	M2	Q96CP6_GRAMD1A_T255_M2	18.4252	16.8393	18.6999	18.5719	NA	18.6414	18.6128	NA	NA	19.3563	19.4132	19.07	NA	18.3828	19.4382	16.6564	NA	18.4005	17.9687	NA	19.8022	NA	NA	19.8109	19.4642	NA	NA	16.4131	18.9383	17.7687	NA	NA	18.1143	NA	NA	NA	17.9095	19.9928	15.2113	NA	18.396	NA	NA	NA	NA	17.9383	NA	NA	17.8903	NA	20.053	NA	NA	NA	17.6492	18.9262	NA	NA	19.5658	NA	19.1348	19.6354	18.8252	18.1323	18.6467	18.4828	19.6141	NA	18.6545	NA	18.0719	NA	NA	16.4843	19.3081	NA	NA	18.4246	18.8636	19.1349	17.863	19.3831	NA	19.3139	18.2788	NA	19.0928	NA	NA	17.5011	NA	NA	NA	19.1032	19.6539	NA	NA	19.731	NA	NA	NA	17.9019	NA	NA	NA	NA	NA	17.0842	NA	NA	NA	18.4197	NA	NA
Q7Z6J2	GRASP	S92	M1	Q7Z6J2_GRASP_S92_M1	NA	NA	NA	NA	NA	NA	NA	NA	NA	NA	NA	NA	NA	NA	NA	NA	NA	NA	NA	14.8337	NA	NA	NA	NA	NA	NA	NA	NA	NA	NA	NA	NA	NA	NA	NA	NA	NA	NA	NA	NA	NA	NA	NA	NA	NA	NA	NA	NA	NA	NA	NA	NA	NA	NA	NA	NA	NA	15.8033	NA	NA	NA	NA	NA	NA	NA	NA	NA	NA	NA	NA	NA	NA	NA	NA	NA	NA	NA	NA	NA	NA	NA	NA	NA	NA	NA	NA	NA	NA	NA	NA	NA	NA	NA	NA	NA	NA	NA	NA	NA	NA	NA	NA	NA	NA	NA	NA	NA	NA	NA	NA	15.225	15.4743	NA	15.6204
Q7Z6J2	GRASP	S94	M1	Q7Z6J2_GRASP_S94_M1	17.154	17.6522	16.9867	17.0297	17.3474	17.0164	17.2204	17.2994	17.0366	16.9085	17.5048	17.5648	17.0944	16.8258	NA	15.0304	16.9282	17.1497	16.4938	NA	16.6241	16.5888	16.5088	16.4688	17.5481	17.3926	17.2955	17.4859	17.1358	17.3187	17.6659	17.0805	17.6334	17.8205	17.6293	17.3764	17.2731	17.3035	17.2648	16.7649	17.1074	NA	17.4079	17.3107	17.3507	17.4005	17.5084	17.2127	17.6492	17.4448	17.5777	17.2118	17.5721	17.1791	17.1099	16.8255	17.0903	15.7769	16.9511	16.8779	17.6076	17.1464	17.4151	16.0871	17.2515	17.1416	17.8924	17.3931	17.554	17.4559	17.682	17.5262	17.0279	16.4805	17.0119	16.5107	16.8434	16.6665	18.4291	18.2951	18.5139	18.0441	18.3359	18.2366	17.3046	16.5951	16.9029	16.6093	17.1378	17.0477	16.5091	16.6864	16.8745	16.6264	16.8426	16.747	17.5132	17.0194	17.523	16.906	17.3613	17.1413	17.5976	17.6398	17.6097	16.9266	17.063	17.5043	16.0709	16.4684	NA	15.4773	17.1612	15.6708
Q9C0E4	GRIP2	S38	M1	Q9C0E4_GRIP2_S38_M1	16.3552	16.8572	16.7836	15.0393	17.338	16.6536	16.9211	16.1723	16.4898	16.6351	16.5526	16.7632	16.1032	15.6702	NA	NA	16.2503	16.5527	15.9862	16.2504	16.7853	17.275	16.6286	16.0884	16.1853	15.5524	15.9418	14.8472	15.9822	15.9603	16.6683	16.2621	16.4702	16.3003	16.7605	16.3595	15.8932	16.2126	15.6752	16.0625	16.0609	16.4978	15.5266	NA	16.3389	16.0153	16.1072	NA	15.9181	15.5487	15.3435	15.286	15.3011	15.3738	16.3511	16.3916	16.4353	16.7482	16.0541	16.3621	15.379	16.2893	16.2091	16.1982	16.3684	NA	16.2848	16.3064	16.7419	16.1613	16.1042	16.1368	16.1486	16.6263	16.2704	16.0431	16.1928	15.9787	16.2256	16.3697	15.6631	16.2314	16.0387	16.0341	16.1957	16.4015	16.5743	16.6179	16.1812	16.1451	16.6669	15.7921	16.0942	16.6848	16.4825	16.3066	NA	14.9249	16.4106	15.2687	16.5336	16.3549	15.0501	15.9149	15.5922	15.9952	16.1064	15.8867	NA	NA	NA	NA	15.9305	NA
Q4V328	GRIPAP1	S688	M1	Q4V328_GRIPAP1_S688_M1	NA	NA	NA	NA	NA	NA	NA	NA	NA	NA	NA	NA	NA	NA	NA	NA	NA	NA	NA	NA	NA	NA	NA	NA	16.2012	NA	NA	NA	17.3595	NA	NA	NA	NA	NA	NA	NA	NA	NA	NA	NA	NA	NA	17.3423	16.1258	NA	NA	NA	NA	NA	NA	NA	NA	NA	NA	NA	NA	NA	17.6055	NA	17.5009	NA	NA	NA	NA	NA	NA	NA	NA	NA	NA	NA	NA	17.7598	17.1174	NA	NA	NA	17.313	NA	NA	NA	NA	NA	NA	NA	16.9689	NA	NA	NA	NA	NA	NA	NA	NA	NA	NA	NA	NA	NA	NA	NA	NA	NA	NA	17.7576	NA	NA	NA	NA	NA	NA	NA	NA	NA
Q4V328	GRIPAP1	S688	M2	Q4V328_GRIPAP1_S688_M2	NA	18.7993	NA	17.9086	NA	NA	NA	NA	NA	NA	NA	NA	NA	NA	NA	NA	NA	NA	NA	NA	NA	NA	NA	NA	NA	NA	NA	NA	NA	NA	NA	NA	NA	NA	NA	NA	NA	NA	NA	NA	NA	NA	NA	NA	NA	NA	NA	NA	17.9851	NA	NA	NA	NA	NA	NA	NA	NA	NA	NA	NA	NA	NA	NA	NA	NA	NA	NA	NA	NA	NA	NA	NA	NA	NA	NA	NA	NA	NA	18.0241	17.7171	18.5181	16.7425	NA	18.166	17.2762	19.6268	NA	NA	NA	NA	NA	NA	NA	NA	NA	18.9605	NA	NA	NA	NA	NA	NA	18.3168	18.9678	NA	NA	NA	NA	NA	NA	NA	NA	NA	NA
Q4V328	GRIPAP1	S690	M1	Q4V328_GRIPAP1_S690_M1	NA	NA	16.4532	NA	NA	NA	NA	NA	NA	NA	NA	NA	NA	NA	NA	NA	NA	NA	NA	NA	16.9729	NA	NA	NA	NA	NA	NA	NA	16.2499	NA	NA	NA	NA	NA	NA	NA	NA	NA	NA	NA	NA	NA	NA	16.7323	NA	NA	NA	NA	NA	NA	NA	NA	NA	NA	NA	NA	NA	NA	NA	NA	NA	NA	NA	NA	NA	NA	NA	NA	NA	NA	NA	NA	NA	NA	NA	NA	NA	NA	NA	NA	NA	NA	NA	NA	NA	NA	NA	NA	NA	NA	NA	NA	NA	NA	NA	NA	NA	NA	NA	NA	NA	NA	NA	NA	NA	NA	NA	NA	NA	NA	NA	NA	NA	NA
Q4V328	GRIPAP1	S691	M1	Q4V328_GRIPAP1_S691_M1	16.6509	NA	16.1945	NA	18.3873	18.085	18.9664	19.1436	NA	17.5625	17.4998	NA	NA	NA	18.6823	NA	19.0073	NA	18.0461	18.4525	NA	18.3393	18.5775	17.8166	NA	NA	NA	16.4509	16.2499	16.863	NA	NA	19.1614	NA	NA	18.9545	NA	NA	17.5776	18.9918	NA	NA	NA	NA	NA	NA	17.6975	18.8439	18.5758	NA	NA	NA	19.0386	NA	NA	17.6565	NA	16.9699	NA	17.852	18.3994	NA	18.6781	18.8163	NA	19.0999	18.7509	18.5181	NA	18.8227	19.303	18.788	16.3219	16.2101	18.734	17.6699	18.6803	NA	NA	19.5005	NA	NA	19.4318	NA	18.2582	18.0635	18.7271	NA	NA	NA	NA	18.8486	17.8748	17.8073	NA	NA	NA	NA	18.634	19.0096	19.0737	NA	18.3006	NA	17.9407	NA	17.9394	18.5019	18.1311	16.697	NA	18.6331	18.9812	18.8407
Q4V328	GRIPAP1	S692	M1	Q4V328_GRIPAP1_S692_M1	NA	20.1891	NA	18.815	NA	NA	NA	NA	19.3929	18.6629	18.3628	19.2591	18.772	18.6642	NA	18.8972	NA	19.0377	NA	NA	18.1145	NA	NA	NA	NA	18.0685	NA	17.8201	NA	NA	18.8782	18.7797	NA	19.26	18.9886	NA	19.1201	19.4671	17.3711	NA	19.2037	18.6943	17.2262	NA	18.5071	18.6346	16.2412	NA	NA	NA	18.6653	18.8659	NA	NA	18.6954	17.1902	17.5866	16.9699	18.7106	NA	NA	NA	NA	NA	19.199	NA	NA	NA	19.1728	NA	NA	NA	NA	NA	NA	NA	NA	17.7838	19.6332	NA	20.1176	19.8243	NA	19.7423	19.4246	NA	NA	18.6846	18.7541	18.7224	18.6841	NA	18.2117	18.6696	19.2231	19.3339	19.6345	NA	NA	NA	NA	19.1684	NA	18.0973	NA	17.0397	17.8317	NA	NA	18.3522	17.7783	NA	NA	NA
Q4V328	GRIPAP1	S704	M1	Q4V328_GRIPAP1_S704_M1	NA	NA	NA	NA	NA	NA	NA	NA	NA	NA	NA	NA	NA	NA	NA	NA	NA	NA	NA	NA	NA	NA	NA	17.444	NA	NA	NA	NA	NA	NA	NA	NA	NA	NA	NA	NA	NA	NA	17.3683	NA	NA	NA	NA	NA	NA	NA	NA	NA	NA	18.8039	NA	NA	NA	19.1009	NA	NA	17.1897	NA	NA	NA	NA	18.9238	NA	NA	NA	NA	NA	NA	NA	NA	NA	NA	NA	16.2101	NA	18.0054	NA	NA	NA	NA	NA	NA	NA	NA	NA	NA	NA	NA	NA	NA	NA	NA	NA	NA	NA	NA	NA	18.9552	NA	NA	NA	NA	NA	NA	NA	18.398	NA	NA	16.7461	NA	NA	NA	NA	NA
Q4V328	GRIPAP1	S704	M2	Q4V328_GRIPAP1_S704_M2	NA	NA	NA	NA	NA	NA	NA	NA	NA	NA	NA	NA	NA	NA	NA	NA	NA	NA	NA	NA	NA	NA	NA	NA	NA	NA	NA	NA	NA	NA	NA	NA	NA	NA	NA	NA	NA	NA	NA	NA	NA	NA	NA	NA	NA	NA	NA	NA	17.5798	NA	NA	NA	NA	NA	NA	NA	NA	NA	NA	NA	NA	NA	NA	NA	NA	NA	NA	NA	NA	NA	NA	NA	NA	NA	NA	NA	NA	NA	NA	NA	NA	16.3372	NA	NA	16.9306	NA	NA	NA	NA	NA	NA	NA	NA	NA	NA	NA	NA	NA	NA	NA	NA	NA	NA	NA	NA	NA	NA	NA	NA	NA	NA	NA	NA	NA
P34947;P43250	GRK5	S484	M1	P34947;P43250_GRK5_S484_M1	17.393	NA	NA	NA	17.2251	17.0002	NA	16.8868	NA	NA	NA	NA	NA	NA	NA	NA	NA	NA	16.9636	NA	NA	NA	NA	NA	NA	16.9196	NA	16.9967	16.7383	17.1064	17.2587	16.6204	NA	17.1807	17.3117	17.0788	NA	NA	NA	NA	NA	NA	16.6164	16.8249	NA	17.0684	NA	16.7775	17.1446	NA	NA	NA	NA	NA	NA	NA	NA	NA	NA	NA	16.7149	17.165	17.2316	NA	16.9093	NA	17.2716	NA	NA	NA	NA	NA	NA	16.174	16.9088	NA	16.8896	18.7923	NA	NA	NA	17.5537	NA	NA	NA	17.1294	16.9188	16.609	16.5208	16.6904	17.2133	17.0777	17.1863	NA	17.1122	NA	NA	NA	NA	NA	17.2312	17.3242	NA	NA	16.6865	16.9703	16.9445	16.8512	NA	16.8934	16.9927	16.7487	17.16	16.9196
P34947;P43250	GRK5	S484	M2	P34947;P43250_GRK5_S484_M2	17.1746	17.4844	17.3533	17.4049	17.4316	16.8374	17.1274	16.864	17.9556	17.2388	17.3035	17.0584	17.2424	15.9962	17.0537	16.2977	15.9999	16.8538	15.9506	15.7076	16.4859	16.3028	15.7944	16.4095	17.0456	17.4939	16.7272	17.0052	16.8274	16.9451	17.3836	16.9499	17.7771	17.425	17.6125	16.9115	16.5812	17.3326	16.5484	16.4279	16.5646	15.7098	16.7965	16.9507	17.0221	16.4376	16.8778	16.4912	17.2045	16.9405	15.8759	16.6026	16.3961	16.6797	16.848	16.751	16.6243	16.8351	16.5849	16.8224	17.09	17.2657	16.751	17.0941	16.8001	16.9167	17.5381	17.0231	17.1814	17.4619	17.0835	17.8223	NA	NA	16.2398	NA	16.0478	16.4316	18.1316	18.0509	17.978	17.938	17.6323	17.7177	17.8786	17.1555	17.4116	16.9777	16.9002	17.4137	16.7821	16.0807	16.8438	17.3152	16.2049	17.4385	17.0164	15.9882	16.3614	15.8123	16.9695	17.3577	NA	16.7173	15.0245	13.773	NA	16.3718	16.4685	15.8075	16.0824	16.7916	16.8864	16.951
P34947;P43250	GRK5	T485	M1	P34947;P43250_GRK5_T485_M1	NA	17.6294	17.4186	17.7715	NA	NA	17.3614	NA	17.8182	16.807	16.9329	16.9242	17.5683	16.95	17.3444	16.8261	16.7623	17.3015	NA	17.743	17.0842	17.6714	17.341	17.1745	17.3526	NA	17.2017	NA	NA	NA	NA	NA	17.0461	NA	NA	NA	17.1397	17.3908	17.1237	17.0422	17.0309	NA	NA	NA	16.9553	NA	16.8276	NA	NA	17.2472	17.0174	16.2727	NA	16.848	17.0033	16.9755	16.6227	17.1935	17.2538	16.7992	NA	NA	NA	17.153	NA	17.1004	NA	17.1655	NA	17.1468	NA	17.5186	16.8926	15.609	NA	16.8889	NA	NA	17.7169	17.8561	17.8727	NA	17.2823	17.5693	17.6441	NA	NA	NA	NA	NA	NA	NA	NA	17.2839	NA	17.4453	17.352	17.0043	NA	16.2409	NA	NA	16.889	17.2878	NA	NA	NA	NA	17.2643	NA	NA	NA	NA	NA
P34947;P43250	GRK5	T485	M2	P34947;P43250_GRK5_T485_M2	17.1746	17.4844	17.3533	17.4049	17.4316	16.8374	17.1274	16.864	17.9556	17.2388	17.3035	17.0584	17.2424	15.9962	17.0537	16.2977	15.9999	16.8538	15.9506	15.7076	16.4859	16.3028	15.7944	16.4095	17.0456	17.4939	16.7272	17.0052	16.8274	16.9451	17.3836	16.9499	17.7771	17.425	17.6125	16.9115	16.5812	17.3326	16.5484	16.4279	16.5646	15.7098	16.7965	16.9507	17.0221	16.4376	16.8778	16.4912	17.2045	16.9405	15.8759	16.6026	16.3961	16.6797	16.848	16.751	16.6243	16.8351	16.5849	16.8224	17.09	17.2657	16.751	17.0941	16.8001	16.9167	17.5381	17.0231	17.1814	17.4619	17.0835	17.8223	NA	NA	16.2398	NA	16.0478	16.4316	18.1316	18.0509	17.978	17.938	17.6323	17.7177	17.8786	17.1555	17.4116	16.9777	16.9002	17.4137	16.7821	16.0807	16.8438	17.3152	16.2049	17.4385	17.0164	15.9882	16.3614	15.8123	16.9695	17.3577	NA	16.7173	15.0245	13.773	NA	16.3718	16.4685	15.8075	16.0824	16.7916	16.8864	16.951
Q9BQ67	GRWD1	S119	M2	Q9BQ67_GRWD1_S119_M2	19.3155	20.4731	19.2313	20.526	19.7685	19.4077	19.6332	19.4712	19.4905	19.2222	18.9516	19.5097	18.3558	16.9777	17.8026	17.5481	17.5813	17.6637	19.1988	19.2211	19.3758	19.2338	19.2604	19.4734	18.6255	18.4684	18.6943	18.3583	18.5175	18.2213	18.6302	19.0267	18.9548	18.9865	18.5809	19.154	19.3533	18.2627	19.217	19.0196	18.7703	18.4781	18.7084	18.9712	19.5361	19.5178	18.5719	19.4343	19.4836	18.5785	19.5247	19.4551	19.4652	19.4533	18.8744	18.63	18.1388	19.1225	18.3051	18.2699	19.439	19.5971	19.5968	19.7294	19.747	19.8119	18.6121	17.6037	19.1589	18.4247	19.4469	19.1488	19.0596	19.0251	19.3468	19.4996	18.6091	19.138	18.7184	18.3788	19.3672	19.1576	18.5566	19.0702	18.3865	16.615	18.7711	18.2143	17.1923	17.4664	19.1372	19.099	17.5629	19.057	18.9412	19.1416	20.0981	19.297	18.5191	19.2396	19.27	19.3999	19.2674	19.6657	19.32	19.053	19.3465	19.6022	18.8493	18.9477	18.3381	19.0866	18.7733	18.6571
Q9BQ67	GRWD1	S122	M2	Q9BQ67_GRWD1_S122_M2	19.0612	20.2188	18.977	20.2717	19.5142	19.1533	19.3789	19.2168	19.2361	18.9679	18.6973	19.2554	18.1014	16.0147	17.2605	17.2938	17.327	17.4094	18.9445	18.9668	19.1215	18.9795	19.0061	19.2191	18.3712	17.7978	18.4399	18.104	18.2631	17.9669	18.4384	18.7723	18.7005	18.7322	18.3266	18.8996	19.0989	18.0268	18.9626	18.7653	18.516	18.2237	18.4541	18.7169	19.2817	19.2635	18.3175	19.18	19.2293	18.4729	19.2704	19.2007	19.2109	19.199	18.6201	18.3756	17.8844	18.8681	18.0507	18.0156	19.1847	19.3428	19.3425	19.4751	19.4926	19.5576	18.3578	17.3493	18.9045	18.1704	19.1925	18.8945	18.8053	18.7708	19.0925	19.2453	18.3548	18.8837	18.464	18.1245	19.1129	18.9033	18.3023	18.8158	18.1321	15.8648	18.5168	17.96	16.6189	16.7001	18.8829	18.8446	17.3857	18.8026	18.6869	18.8872	19.8438	19.0426	18.4156	18.9853	19.0156	19.1456	19.013	19.4114	18.7914	18.7987	19.0922	19.3478	18.595	18.6934	18.2683	18.8322	18.5189	18.4028
Q9BQ67	GRWD1	T114	M2	Q9BQ67_GRWD1_T114_M2	NA	NA	NA	NA	NA	NA	NA	NA	NA	NA	NA	NA	NA	15.9398	16.1277	NA	NA	NA	NA	NA	NA	NA	NA	NA	NA	17.0409	NA	NA	NA	NA	15.6242	NA	NA	NA	NA	NA	NA	15.5339	NA	NA	NA	NA	NA	NA	NA	NA	NA	NA	NA	14.7544	NA	NA	NA	NA	NA	NA	NA	NA	NA	NA	NA	NA	NA	NA	NA	NA	NA	NA	NA	NA	NA	NA	NA	NA	NA	NA	NA	NA	NA	NA	NA	NA	NA	NA	NA	15.3127	NA	NA	15.5839	16.1875	NA	NA	14.4496	NA	NA	NA	NA	NA	14.6665	NA	NA	NA	NA	NA	17.6154	NA	NA	NA	NA	NA	13.9351	NA	NA	NA
