## Supplementary material for "Personalized phosphoproteomics of skeletal muscle insulin resistance and exercise links MINDY1 to insulin action": Table S8 (part 6 of 18)

### Sheet: Table S8, Needham et al. 2024 (continued)
UniProt	GeneNames	Residue	Phosphopeptide multiplicity	ID	INDV10_0min_E	INDV10_0min_R	INDV10_30min_E	INDV10_30min_R	INDV10_120min_E	INDV10_120min_R	INDV11_0min_E	INDV11_0min_R	INDV11_30min_E	INDV11_30min_R	INDV11_120min_E	INDV11_120min_R	INDV17_0min_E	INDV17_0min_R	INDV17_30min_E	INDV17_30min_R	INDV17_120min_E	INDV17_120min_R	INDV21_0min_E	INDV21_0min_R	INDV21_30min_E	INDV21_30min_R	INDV21_120min_E	INDV21_120min_R	INDV24_0min_E	INDV24_0min_R	INDV24_30min_E	INDV24_30min_R	INDV24_120min_E	INDV24_120min_R	INDV28_0min_E	INDV28_0min_R	INDV28_30min_E	INDV28_30min_R	INDV28_120min_E	INDV28_120min_R	INDV29_0min_E	INDV29_0min_R	INDV29_30min_E	INDV29_30min_R	INDV29_120min_E	INDV29_120min_R	INDV35_0min_E	INDV35_0min_R	INDV35_30min_E	INDV35_30min_R	INDV35_120min_E	INDV35_120min_R	INDV36_0min_E	INDV36_0min_R	INDV36_30min_E	INDV36_30min_R	INDV36_120min_E	INDV36_120min_R	INDV37_0min_E	INDV37_0min_R	INDV37_30min_E	INDV37_30min_R	INDV37_120min_E	INDV37_120min_R	INDV4_0min_E	INDV4_0min_R	INDV4_30min_E	INDV4_30min_R	INDV4_120min_E	INDV4_120min_R	INDV49_0min_E	INDV49_0min_R	INDV49_30min_E	INDV49_30min_R	INDV49_120min_E	INDV49_120min_R	INDV5_0min_E	INDV5_0min_R	INDV5_30min_E	INDV5_30min_R	INDV5_120min_E	INDV5_120min_R	INDV51_0min_E	INDV51_0min_R	INDV51_30min_E	INDV51_30min_R	INDV51_120min_E	INDV51_120min_R	INDV52_0min_E	INDV52_0min_R	INDV52_30min_E	INDV52_30min_R	INDV52_120min_E	INDV52_120min_R	INDV54_0min_E	INDV54_0min_R	INDV54_30min_E	INDV54_30min_R	INDV54_120min_E	INDV54_120min_R	INDV55_0min_E	INDV55_0min_R	INDV55_30min_E	INDV55_30min_R	INDV55_120min_E	INDV55_120min_R	INDV62_0min_E	INDV62_0min_R	INDV62_30min_E	INDV62_30min_R	INDV62_120min_E	INDV62_120min_R	INDV9_0min_E	INDV9_0min_R	INDV9_30min_E	INDV9_30min_R	INDV9_120min_E	INDV9_120min_R
P49840	GSK3A	S14	M1	P49840_GSK3A_S14_M1	15.35	16.0712	16.0025	16.4977	16.3277	16.569	17.2237	15.0837	17.7497	NA	18.4414	14.5408	16.4215	15.3792	15.6846	16.573	16.2083	16.454	15.8238	NA	15.2336	15.1847	NA	16.1442	16.0041	NA	17.3329	17.2198	NA	17.5645	16.4174	15.7353	16.5377	16.1453	16.6232	16.8316	16.7304	16.2774	16.6047	16.747	16.6488	17.1685	16.4377	16.4037	16.2759	16.6128	16.6221	16.8773	15.8294	NA	NA	14.1382	14.4857	NA	NA	15.8558	15.7533	NA	16.8167	17.093	16.0202	15.3066	15.8697	15.793	15.9228	15.8979	14.0261	NA	NA	NA	NA	NA	16.1771	15.68	16.3566	15.944	16.069	16.2698	14.2205	NA	15.723	NA	NA	15.2101	15.7511	15.5046	17.1749	NA	16.4124	16.4991	16.2733	NA	NA	NA	17.3228	15.0723	15.5826	NA	15.5606	16.621	17.0379	16.8893	15.4174	15.4811	15.4245	NA	15.8543	16.5611	16.6584	NA	16.2527	16.3404	16.1608	16.5481
P49840	GSK3A	S20	M2	P49840_GSK3A_S20_M2	NA	NA	NA	NA	NA	NA	NA	NA	NA	NA	NA	NA	NA	NA	NA	NA	NA	NA	NA	NA	20.5527	NA	NA	NA	NA	NA	NA	NA	NA	NA	NA	NA	NA	NA	NA	NA	NA	NA	NA	NA	NA	NA	NA	NA	NA	NA	NA	NA	NA	NA	NA	NA	NA	NA	NA	NA	NA	NA	NA	NA	NA	19.2633	NA	NA	NA	23.3638	NA	NA	NA	NA	NA	NA	NA	NA	NA	NA	NA	NA	NA	NA	NA	NA	NA	NA	NA	NA	NA	NA	NA	NA	NA	NA	NA	NA	NA	NA	NA	NA	NA	NA	NA	NA	20.6602	21.2149	NA	NA	NA	NA	NA	NA	NA	NA	NA	NA
P49840	GSK3A	S21	M1	P49840_GSK3A_S21_M1	21.9845	22.0967	22.5852	22.653	22.7993	22.6176	22.2207	22.0966	22.4964	22.4446	22.7039	22.7161	21.5235	21.4906	22.3036	22.1627	22.3548	22.4944	21.0659	20.8351	22.6193	22.2804	22.4234	22.5205	21.8088	21.8236	22.5253	22.4558	22.6009	22.5882	22.293	21.9893	22.9116	22.8207	22.8701	22.7615	21.804	NA	22.3664	22.4574	22.5139	NA	21.5161	21.4998	22.6558	21.7192	22.6888	22.6916	22.2623	NA	23.0848	23.1186	23.2415	23.3331	22.1042	22.0225	22.8663	22.6108	22.7252	22.7557	21.7315	21.6775	22.4775	22.4379	22.4902	22.6365	22.2167	22.199	22.8916	22.8662	23.042	23.0323	21.7163	21.6044	22.5368	22.2543	22.6366	22.4856	22.7323	22.4415	22.466	22.7336	23.2227	23.0383	21.833	21.5496	21.935	22.1829	22.2473	22.3032	22.4754	22.0149	22.8396	22.8111	22.8283	23.0452	22.0759	21.5675	22.8225	22.6305	22.7821	22.7451	22.0982	22.6197	23.0413	22.864	19.349	23.0812	NA	21.462	22.5245	22.6772	22.7188	22.7089
P49840	GSK3A	S21	M2	P49840_GSK3A_S21_M2	21.4241	21.2173	22.5687	22.7878	22.7119	22.9726	22.6152	22.483	22.9555	23.038	22.8262	22.9877	21.2337	21.5707	22.5388	22.1982	22.6693	22.7308	20.4222	20.7679	20.7617	22.3107	21.8873	22.6063	21.7816	21.3986	22.4286	21.6353	22.7517	22.8611	22.2339	21.6655	22.7487	22.124	22.6734	22.6877	21.777	21.7087	22.7113	22.965	22.5137	22.4398	21.7034	21.8069	23.1427	22.985	23.2217	23.0788	22.4279	22.0832	23.2314	23.0254	23.1912	23.3147	22.3218	21.8029	24.5196	22.5757	22.1677	22.8343	21.703	21.2557	22.7109	22.7928	22.9709	22.964	22.146	22.4416	23.1522	22.4887	23.2926	22.9027	21.3775	21.264	22.5826	22.3336	22.9384	22.4815	21.4346	22.3135	21.5744	22.631	23.3446	22.9902	21.1648	21.8923	22.058	22.6333	22.793	22.9022	22.1834	22.3376	23.0364	22.9001	23.2287	23.2081	22.6829	21.8798	22.7908	23.1845	23.4114	23.0068	20.6423	20.3561	22.4099	22.8224	22.6678	22.7451	21.7773	21.944	22.5466	23.1675	23.1712	23.4854
P49840	GSK3A	S21	M3	P49840_GSK3A_S21_M3	NA	NA	NA	NA	NA	NA	NA	NA	NA	NA	NA	NA	NA	NA	NA	NA	NA	NA	NA	NA	NA	NA	NA	NA	NA	NA	NA	NA	NA	NA	NA	NA	NA	NA	15.937	NA	NA	NA	NA	NA	NA	NA	NA	NA	NA	NA	NA	NA	15.7771	NA	NA	NA	NA	16.4834	15.5276	NA	16.4133	NA	NA	NA	NA	NA	NA	NA	NA	NA	NA	NA	NA	NA	NA	NA	NA	14.0042	NA	16.0781	NA	NA	NA	NA	NA	NA	NA	NA	NA	NA	NA	NA	NA	NA	NA	NA	NA	NA	NA	NA	NA	NA	NA	NA	NA	NA	NA	NA	NA	15.0611	NA	NA	NA	NA	NA	NA	NA	NA
P49840	GSK3A	S278	M1	P49840_GSK3A_S278_M1	NA	NA	NA	NA	NA	23.3674	NA	NA	NA	NA	NA	NA	NA	NA	NA	NA	NA	NA	NA	NA	NA	NA	NA	24.2211	NA	NA	24.3739	NA	NA	24.5727	NA	NA	NA	23.4317	NA	NA	NA	NA	NA	NA	NA	NA	NA	NA	NA	NA	NA	NA	NA	NA	NA	NA	NA	NA	23.3103	NA	NA	NA	24.9654	NA	NA	NA	NA	NA	NA	NA	NA	NA	NA	NA	24.5528	NA	NA	NA	NA	23.3221	NA	NA	NA	NA	NA	NA	NA	NA	NA	NA	NA	NA	NA	NA	NA	NA	NA	NA	NA	NA	NA	NA	NA	NA	NA	NA	NA	NA	NA	NA	NA	NA	NA	NA	NA	NA	NA	NA
P49840	GSK3A	S278	M2	P49840_GSK3A_S278_M2	NA	NA	NA	19.0803	23.4024	22.1727	23.0235	NA	NA	23.4336	NA	23.2655	NA	NA	NA	NA	NA	NA	NA	NA	NA	NA	NA	NA	NA	NA	NA	22.8028	NA	NA	23.3145	NA	23.1142	23.1098	NA	NA	NA	NA	NA	NA	NA	NA	23.5216	NA	NA	23.6186	NA	NA	NA	NA	NA	NA	22.5287	NA	23.0633	NA	NA	22.9336	NA	NA	NA	NA	NA	NA	NA	NA	23.3529	NA	NA	NA	22.988	23.1772	NA	NA	NA	NA	NA	23.2901	NA	NA	22.7628	23.0082	23.1602	23.2595	22.8665	NA	NA	NA	23.6593	NA	23.3941	NA	NA	23.285	23.3415	NA	23.4002	NA	22.5021	NA	NA	NA	NA	NA	NA	23.268	NA	NA	23.1289	NA	NA	NA	NA	NA
P49840	GSK3A	S282	M1	P49840_GSK3A_S282_M1	NA	18.2708	NA	NA	NA	NA	NA	NA	NA	NA	NA	NA	NA	NA	NA	NA	NA	NA	23.1579	19.5939	NA	NA	NA	NA	NA	25.0797	NA	NA	NA	NA	24.3724	NA	NA	NA	23.4381	NA	NA	NA	NA	NA	NA	NA	23.3124	24.4016	NA	23.3322	NA	24.8426	NA	NA	19.8965	NA	NA	NA	NA	24.4517	23.4068	NA	NA	NA	NA	19.3158	NA	NA	19.7239	NA	NA	NA	NA	NA	NA	NA	NA	19.2551	24.834	NA	23.1217	23.3104	NA	NA	NA	NA	NA	NA	NA	NA	NA	NA	24.9857	NA	NA	NA	NA	NA	NA	NA	NA	NA	NA	NA	NA	NA	NA	NA	NA	NA	23.4618	23.6783	NA	NA	NA	NA	NA	NA
P49840	GSK3A	S282	M2	P49840_GSK3A_S282_M2	24.9357	24.6368	25.1602	21.9849	23.7941	22.3118	23.4153	24.8868	24.8528	23.8254	25.4147	23.6573	25.3881	25.625	25.6551	25.6393	25.3943	25.5952	23.9749	24.9567	24.7058	24.9742	24.8101	24.889	25.2563	25.2114	25.0358	23.1945	25.1349	25.242	23.7063	25.2974	23.506	23.5016	25.3336	25.3329	25.3052	25.1251	25.1614	25.2877	25.1339	25.454	23.9133	25.7085	25.5329	24.0103	25.6001	25.6915	25.6806	25.7338	25.6912	25.6752	22.6422	25.774	23.4551	25.1255	25.2433	23.3253	25.1688	25.4243	25.2447	25.0771	25.2031	25.1188	25.0853	24.8805	23.7447	25.1379	25.3032	25.254	23.3798	23.5689	22.8373	25.2862	25.1736	25.2454	25.0363	23.6819	25.2507	25.1637	23.1545	23.3999	23.552	23.6512	23.2583	25.7361	25.417	25.7192	24.0511	25.7681	23.7859	25.3482	25.1091	23.6768	23.7333	25.5223	23.7919	25.2382	22.9256	25.6014	25.5187	25.6388	25.5083	25.3994	25.4695	23.6597	25.3983	25.5424	23.5207	25.0785	25.0986	25.264	25.084	25.4191
P49840	GSK3A	S2	M1	P49840_GSK3A_S2_M1	18.5755	17.9093	18.1751	18.2651	18.2424	18.3992	18.4181	17.7412	17.8687	18.0789	18.2038	18.4966	18.518	18.1828	18.195	18.1493	17.7102	18.5734	18.2505	18.1731	17.5981	17.7892	17.4138	18.0256	18.6474	18.331	18.0523	17.8662	17.9995	18.2705	18.5684	18.2921	18.332	18.1114	18.5567	18.6078	18.308	17.9355	17.9944	17.8523	17.9243	18.0058	19.3457	19.1789	18.9027	18.7702	19.2361	19.1139	19.0827	19.1767	18.8842	18.701	18.8558	19.1994	18.0649	17.9921	18.1114	17.677	18.0624	18.5611	18.198	17.7466	17.7368	17.7056	17.5989	17.7774	18.9044	18.2387	18.3318	18.389	18.2331	18.4329	18.0635	18.0707	18.0911	17.7212	17.5904	18.2635	18.9907	18.7942	18.4366	18.5647	18.9591	19.1834	18.3699	18.6575	18.5497	18.6629	18.6549	18.7879	18.1175	18.4084	18.0689	18.0888	17.9889	18.5207	18.9655	18.0373	18.6262	18.7859	18.6289	18.5525	18.8772	18.8141	18.7873	18.4815	18.5043	18.9601	18.4242	18.2032	17.9886	18.2581	17.9026	18.3688
P49840	GSK3A	S39	M1	P49840_GSK3A_S39_M1	19.8185	18.5278	19.4202	19.6492	19.174	19.603	18.9083	NA	18.3746	18.3359	19.3722	17.4069	NA	NA	18.8756	NA	17.4991	18.8635	NA	18.22	19.5479	NA	16.9572	19.4565	18.8758	NA	19.3457	18.6245	NA	18.2486	NA	NA	19.1656	18.9973	19.1741	18.4772	NA	18.2116	19.5516	18.1873	NA	18.2376	19.3203	19.3397	19.5012	NA	19.4336	NA	NA	19.634	NA	NA	18.3012	NA	NA	NA	NA	NA	17.7142	NA	20.1785	20.2729	19.8635	17.1371	17.2888	19.9722	19.4279	18.5128	19.5627	18.6485	NA	19.8675	NA	20.169	19.6985	19.164	NA	NA	19.2658	16.8745	NA	NA	17.6302	17.1306	NA	NA	17.3375	19.4434	19.4152	17.5051	18.1365	18.4191	19.3255	NA	17.2491	NA	20.6691	21.3015	19.538	NA	17.6915	19.5567	19.1834	18.6392	18.3629	NA	NA	17.9793	NA	NA	18.6126	18.5076	NA	NA
P49840	GSK3A	S39	M2	P49840_GSK3A_S39_M2	22.5369	NA	23.0853	20.7799	21.2219	19.8023	22.8539	NA	23.4745	20.4466	18.9662	22.4771	21.476	22.2594	20.9585	21.6346	NA	20.2177	20.7308	21.1138	20.0228	22.577	17.9839	NA	NA	21.8597	22.5721	NA	NA	21.5671	22.484	22.3382	NA	20.5856	21.1512	21.1691	24.4451	21.9064	21.4113	21.4797	22.0618	22.2568	22.4589	NA	21.3025	21.1516	22.0372	23.083	NA	22.601	NA	20.1631	NA	NA	22.0214	21.2799	23.5659	21.2259	21.5858	22.2595	22.7135	21.3907	23.0601	22.2322	22.2468	22.4162	21.5515	NA	NA	18.6315	NA	NA	20.9081	20.3015	20.6336	21.8304	19.5479	21.266	20.5096	NA	26.3365	NA	NA	NA	20.7688	21.6378	20.8319	22.6075	21.2739	22.6275	21.571	NA	NA	23.1564	NA	23.9017	NA	22.6951	23.1257	NA	NA	21.4853	NA	20.3491	19.4003	20.8249	18.5605	NA	21.9654	NA	21.7384	NA	21.6771	NA
P49840	GSK3A	S39	M3	P49840_GSK3A_S39_M3	NA	NA	NA	NA	NA	NA	NA	NA	NA	NA	NA	NA	NA	NA	NA	NA	NA	NA	NA	NA	NA	NA	NA	NA	NA	NA	NA	NA	NA	NA	NA	NA	NA	NA	NA	NA	NA	NA	NA	NA	NA	NA	NA	NA	NA	16.5032	NA	NA	NA	NA	NA	NA	NA	NA	NA	NA	NA	15.3852	NA	NA	NA	NA	NA	NA	NA	NA	NA	NA	15.3094	NA	NA	NA	NA	NA	15.6048	NA	15.7596	NA	NA	NA	NA	NA	NA	NA	NA	NA	NA	NA	NA	NA	NA	NA	NA	NA	NA	NA	NA	NA	NA	NA	NA	NA	NA	NA	15.6049	NA	NA	NA	NA	NA	NA	NA	NA	NA
P49840	GSK3A	S41	M1	P49840_GSK3A_S41_M1	18.319	17.715	NA	NA	17.6904	NA	NA	20.0482	18.4078	18.2864	17.362	18.2362	19.7177	19.4613	17.463	19.25	18.8542	17.4757	20.2536	18.2166	NA	18.407	18.9464	NA	20.3989	20.5842	19.2645	18.6323	19.7239	19.6842	20.1516	20.1756	17.5224	17.4395	17.6187	18.3784	19.541	19.3728	NA	18.8656	19.3951	17.1221	19.5556	19.3242	17.2288	19.7292	NA	19.4285	20.5656	19.4957	19.4312	19.4747	NA	18.4215	19.4972	20.3767	19.8164	19.7222	19.3057	19.8539	18.3865	NA	NA	17.2582	19.5563	NA	19.3817	19.8951	NA	19.0279	19.8836	NA	20.3558	18.5963	18.0917	19.2611	19.8591	20.1551	NA	17.4162	18.9058	18.0061	17.7431	NA	19.0328	19.8712	19.0568	NA	NA	19.2469	18.121	19.8026	17.6493	18.6411	17.3983	NA	NA	NA	NA	19.7919	NA	NA	19.1737	18.7979	19.3553	19.0482	18.8789	19.1266	20.1443	20.549	17.3212	17.9271	19.102	19.344
P49840	GSK3A	S41	M2	P49840_GSK3A_S41_M2	21.658	21.6691	20.72	22.8826	23.4811	23.5155	21.5689	23.0259	20.7641	22.5242	23.4854	23.3038	21.4385	21.2455	22.0984	22.1413	22.8674	22.8514	21.1632	20.6338	21.3997	20.1734	22.9495	22.7381	22.3873	21.6844	22.5979	22.0456	23.2947	22.97	22.4104	21.2745	23.2916	22.4292	23.4513	23.4647	21.4324	21.8508	22.2772	22.5215	21.4532	21.3401	21.7092	22.3661	23.2402	22.5616	23.3335	21.0095	23.0575	22.0632	23.3841	23.1103	23.317	23.8576	22.3459	22.1722	21.195	22.6832	22.073	23.1966	22.2753	21.6558	22.8945	22.9255	23.0972	20.5612	22.3315	22.7666	23.3145	23.5489	23.8355	23.6745	21.4056	21.7835	22.7278	22.6513	23.0292	22.3788	22.1677	22.8565	22.7897	23.1739	23.8876	23.5332	21.3888	21.8732	22.7445	22.7922	22.3612	23.0477	22.5432	22.5273	23.151	22.1416	23.7717	18.1303	23.2259	21.7671	21.5016	23.7274	23.9544	23.7845	21.7502	22.8037	22.9529	22.9173	23.2108	23.288	21.9108	22.4771	21.9346	23.7104	22.6968	23.5772
P49840	GSK3A	S41	M3	P49840_GSK3A_S41_M3	15.2042	14.421	NA	15.9159	16.27	16.3178	15.5676	14.1172	16.1043	15.8272	16.3735	15.9191	NA	14.9601	15.5478	15.6956	NA	15.6807	NA	NA	14.4516	14.7855	NA	NA	14.7928	14.5606	15.3828	14.644	15.6543	NA	15.2599	14.6514	14.7589	15.0706	NA	15.9143	15.0372	15.0223	15.4072	15.9365	15.193	15.766	14.6522	15.1427	16.3112	NA	16.6123	16.3103	NA	NA	16.1483	NA	16.2781	NA	NA	15.127	NA	NA	16.3928	NA	NA	NA	NA	16.0243	NA	NA	15.047	15.0765	NA	15.994	15.5742	16.2179	NA	NA	NA	NA	NA	NA	14.9297	14.7436	12.9688	15.3235	16.0446	15.0708	NA	15.3837	14.7003	15.4224	15.319	16.3289	15.3139	14.6288	15.691	15.8868	15.7269	15.861	NA	14.2421	15.4696	15.681	16.0755	16.1622	13.9565	NA	NA	NA	NA	16.0878	14.6312	14.8317	15.9199	15.7075	15.9474	16.254
P49840	GSK3A	T19	M1	P49840_GSK3A_T19_M1	NA	NA	NA	NA	NA	NA	NA	NA	NA	NA	NA	NA	NA	NA	NA	NA	NA	NA	NA	NA	NA	NA	NA	NA	NA	NA	NA	NA	NA	NA	NA	NA	NA	NA	NA	NA	NA	21.9276	NA	NA	NA	22.132	NA	NA	NA	21.7527	NA	NA	NA	22.1218	NA	NA	NA	NA	NA	NA	NA	NA	NA	NA	NA	NA	NA	NA	NA	NA	NA	NA	NA	NA	NA	NA	NA	NA	NA	NA	NA	NA	NA	NA	NA	NA	NA	NA	NA	NA	NA	NA	NA	NA	NA	NA	NA	NA	NA	NA	NA	NA	NA	19.2885	NA	NA	NA	NA	NA	NA	22.8259	NA	21.9054	NA	NA	NA	NA	NA
P49840	GSK3A	T19	M2	P49840_GSK3A_T19_M2	NA	19.5494	NA	NA	NA	NA	NA	NA	NA	NA	NA	NA	NA	NA	NA	NA	NA	NA	NA	NA	NA	NA	NA	NA	NA	NA	NA	20.0278	NA	NA	NA	NA	NA	NA	NA	NA	NA	NA	NA	NA	NA	NA	NA	NA	NA	NA	NA	NA	NA	NA	NA	NA	NA	NA	NA	NA	NA	NA	NA	NA	NA	NA	NA	NA	NA	NA	NA	NA	NA	NA	NA	NA	NA	NA	NA	NA	NA	NA	20.3746	NA	16.6971	NA	NA	NA	NA	NA	NA	NA	NA	NA	NA	NA	NA	NA	NA	NA	NA	NA	NA	NA	NA	NA	NA	NA	NA	NA	NA	NA	NA	NA	NA	NA	NA	NA
P49840	GSK3A	T19	M3	P49840_GSK3A_T19_M3	NA	NA	15.9917	NA	NA	NA	NA	NA	NA	NA	NA	NA	NA	NA	NA	NA	NA	NA	NA	NA	NA	NA	NA	12.5035	NA	NA	NA	NA	NA	NA	NA	NA	NA	NA	NA	NA	NA	NA	NA	NA	NA	NA	NA	NA	NA	NA	NA	NA	NA	NA	NA	NA	NA	NA	NA	NA	NA	NA	NA	NA	15.1001	14.6174	15.7557	NA	16.0806	NA	NA	NA	NA	NA	NA	NA	NA	NA	NA	NA	NA	NA	NA	NA	NA	NA	NA	NA	NA	NA	NA	NA	NA	NA	NA	NA	NA	NA	NA	NA	NA	NA	NA	NA	NA	NA	NA	NA	NA	NA	NA	NA	NA	NA	NA	NA	NA	NA
P49840	GSK3A	T46	M1	P49840_GSK3A_T46_M1	NA	NA	NA	NA	NA	NA	NA	NA	NA	NA	NA	NA	NA	19.2781	NA	NA	NA	NA	NA	14.9467	NA	15.2214	NA	NA	NA	NA	NA	NA	NA	NA	NA	NA	NA	NA	NA	NA	NA	NA	NA	NA	NA	NA	NA	NA	NA	NA	NA	NA	NA	NA	NA	NA	NA	NA	17.9081	NA	NA	NA	NA	NA	NA	NA	NA	17.8359	NA	NA	NA	NA	NA	NA	NA	NA	NA	NA	NA	NA	NA	NA	NA	NA	NA	NA	NA	17.5805	NA	NA	NA	NA	NA	NA	17.7069	NA	NA	17.3305	18.0455	NA	NA	NA	NA	NA	NA	NA	19.242	NA	NA	19.189	NA	NA	NA	NA	NA	NA	NA	NA
P49840	GSK3A	T46	M2	P49840_GSK3A_T46_M2	NA	18.4447	NA	NA	NA	16.6216	17.1361	NA	16.4025	16.2292	18.1465	NA	17.4521	17.7977	16.7114	NA	18.3237	17.032	17.8801	18.4054	17.414	17.1407	NA	17.1932	19.699	18.6925	NA	18.3352	NA	NA	NA	NA	NA	NA	NA	NA	17.4732	17.4976	16.7137	16.9812	16.8378	16.7909	17.9707	19.5689	NA	17.3503	NA	NA	20.4206	18.4759	18.2397	NA	17.6332	NA	18.9665	19.4416	16.6928	NA	16.9403	NA	NA	19.3214	NA	NA	NA	NA	18.8442	19.1453	18.3224	NA	NA	16.6783	17.3217	17.9755	17.4529	19.2404	16.0978	18.057	19.4157	NA	21.2517	NA	NA	NA	NA	18.4026	NA	NA	17.0694	NA	NA	17.8913	17.1572	NA	NA	NA	NA	17.0677	17.3928	NA	NA	NA	19.4742	21.3703	16.2196	NA	15.3798	NA	17.4763	19.6135	17.1365	NA	16.3349	16.612
P49840	GSK3A	T46	M3	P49840_GSK3A_T46_M3	NA	NA	NA	NA	NA	NA	NA	NA	NA	NA	NA	NA	NA	NA	NA	NA	NA	NA	NA	NA	NA	NA	NA	NA	NA	NA	NA	NA	NA	NA	NA	NA	NA	NA	15.937	NA	NA	NA	NA	NA	NA	NA	NA	NA	NA	NA	NA	NA	15.7771	NA	NA	NA	NA	16.4834	15.5276	NA	16.4133	NA	NA	NA	NA	NA	NA	NA	NA	NA	NA	NA	NA	NA	NA	NA	NA	14.0042	NA	16.0781	NA	NA	NA	NA	NA	NA	NA	NA	NA	NA	NA	NA	NA	NA	NA	NA	NA	NA	NA	NA	NA	NA	NA	NA	NA	NA	NA	NA	NA	15.0611	NA	NA	NA	NA	NA	NA	NA	NA
P49840	GSK3A	Y279	M1	P49840_GSK3A_Y279_M1	24.647	24.5906	24.9661	25.0436	25.1228	23.7601	24.7583	24.8995	24.4827	25.3572	25.11	24.9895	25.3053	25.512	25.4651	25.4538	25.3247	25.5438	22.1925	24.2268	24.8826	24.9098	24.8186	21.2913	25.0497	NA	23.3459	24.9627	25.1187	23.5559	23.352	24.9207	25.0377	24.3868	24.4005	24.8435	25.094	25.1733	24.8739	24.9249	24.9694	24.8086	24.2667	23.4395	24.9864	24.3459	24.9084	NA	25.3349	25.267	24.6444	25.3084	25.2718	25.4246	24.3291	23.4298	24.4044	25.3518	NA	25.1174	24.9106	24.256	25.1311	24.7656	24.3757	24.8959	25.2587	25.1169	25.2665	25.127	23.5112	25.1305	24.7736	24.1493	NA	24.2784	24.0885	24.2518	25.3073	25.1808	25.4678	25.2526	24.8947	25.4045	25.5738	25.4972	25.4997	25.5997	23.951	25.5404	25.1393	25.1127	24.9817	25.1105	25.0259	25.0632	25.1967	25.0329	25.0716	24.9726	25.0493	25.1386	25.115	25.1272	25.1956	24.9363	24.4668	24.6891	24.9093	24.9198	24.8164	24.9243	24.8986	25.0567
P49840	GSK3A	Y279	M2	P49840_GSK3A_Y279_M2	22.8539	22.555	23.0785	21.7781	NA	18.8679	NA	22.805	22.771	NA	23.3329	NA	23.3063	23.5432	23.5733	23.5575	23.3125	23.5134	21.8931	22.8749	22.624	22.8924	22.7283	22.8072	23.1745	23.1296	22.954	NA	23.0531	23.1602	NA	23.2156	NA	NA	23.2518	23.2511	23.2234	23.0433	23.0796	23.2059	23.0521	23.3722	NA	23.6267	23.4511	NA	23.5183	23.6097	23.5988	23.652	23.6094	23.5934	18.9176	23.6922	NA	23.0437	23.1615	NA	23.087	23.3425	23.1629	22.9953	23.1213	23.037	23.0035	22.7987	NA	23.0561	23.2214	23.1722	NA	NA	20.7555	23.2044	23.0918	23.1636	22.9545	NA	23.1689	23.0819	NA	NA	NA	NA	NA	23.6543	23.3352	23.6374	NA	23.6863	NA	23.2664	23.0273	NA	NA	23.4405	NA	23.1564	20.9505	23.5196	23.4369	23.557	23.4265	23.3176	23.3877	NA	23.3165	23.4606	NA	22.9967	23.0168	23.1822	23.0022	23.3373
P49841	GSK3B	S21	M1	P49841_GSK3B_S21_M1	17.139	NA	NA	NA	14.9626	NA	NA	NA	NA	NA	NA	NA	NA	16.6167	16.0594	NA	NA	16.1474	NA	NA	NA	14.9924	NA	NA	NA	NA	NA	NA	NA	NA	NA	NA	NA	NA	NA	NA	NA	16.4469	16.1431	15.726	NA	NA	NA	NA	NA	NA	NA	NA	NA	14.0106	NA	NA	NA	NA	NA	NA	NA	NA	NA	NA	17.2958	17.1793	16.4995	NA	16.4334	NA	NA	NA	NA	NA	NA	NA	NA	NA	16.6742	NA	NA	16.0724	NA	NA	NA	NA	NA	NA	17.1674	NA	NA	15.2237	NA	NA	NA	NA	NA	NA	NA	NA	NA	14.2095	NA	NA	NA	NA	15.8825	NA	NA	15.7389	16.5569	15.4891	NA	NA	NA	13.3881	NA	14.8727
P49841	GSK3B	S25	M1	P49841_GSK3B_S25_M1	NA	16.5479	NA	NA	NA	NA	16.0631	NA	16.8937	NA	NA	NA	17.4351	NA	NA	16.2031	16.258	NA	16.0243	NA	NA	NA	NA	NA	NA	NA	NA	NA	NA	NA	17.0382	14.862	NA	16.0086	NA	NA	16.5226	NA	NA	NA	NA	16.6452	16.6833	NA	NA	NA	NA	NA	NA	NA	NA	NA	NA	NA	NA	16.5005	NA	NA	NA	NA	NA	NA	NA	16.3349	NA	16.176	14.4112	15.4826	15.2544	NA	14.4006	NA	17.2193	17.2647	NA	NA	15.9536	NA	NA	NA	NA	NA	16.839	NA	NA	NA	16.2235	NA	15.1606	15.202	NA	NA	NA	NA	NA	NA	NA	NA	NA	NA	NA	NA	NA	17.4474	NA	NA	NA	NA	17.7838	NA	16.3294	NA	NA	NA
P49841	GSK3B	S389	M1	P49841_GSK3B_S389_M1	NA	NA	NA	NA	12.3872	16.9658	NA	NA	NA	NA	NA	NA	NA	NA	17.1011	19.6547	NA	16.2131	NA	NA	14.6689	NA	NA	NA	NA	NA	NA	NA	NA	NA	NA	NA	15.9237	19.5582	NA	20.4764	NA	NA	NA	16.2195	NA	NA	17.0364	NA	15.3826	NA	NA	NA	NA	15.1791	NA	NA	NA	NA	NA	NA	NA	15.7631	NA	NA	19.458	NA	19.1038	15.6891	17.7757	18.4947	NA	NA	NA	20.2208	NA	NA	NA	NA	NA	NA	NA	NA	17.9957	17.7129	21.283	NA	NA	NA	16.5211	17.1828	17.4606	16.5938	NA	15.9815	NA	NA	NA	NA	NA	NA	20.9471	NA	17.0947	NA	NA	NA	14.8805	NA	14.5081	NA	NA	NA	NA	NA	NA	NA	NA	NA
P49841	GSK3B	S9	M1	P49841_GSK3B_S9_M1	17.9783	17.9668	18.7256	18.6558	18.7294	18.6745	17.7378	17.569	17.8291	18.8758	18.5853	18.4185	18.7314	18.7693	19.3725	19.1778	19.3423	19.5169	17.1353	17.717	18.5342	18.6909	18.6135	18.4696	17.9653	17.7995	18.6506	18.544	18.605	18.9303	18.0737	17.9853	18.7957	18.4203	18.5301	18.1136	17.9671	17.9926	18.3152	18.3827	18.4382	18.4049	17.7779	17.9473	18.8323	18.4859	19.0731	18.4847	18.2548	18.0391	18.8443	18.8696	18.9449	18.9533	18.1967	18.183	18.5951	19.0276	18.3463	18.6892	17.9506	17.8576	18.9095	18.4826	18.6518	18.7315	18.0386	18.1067	18.2772	18.5277	18.5903	18.4706	18.0746	17.7425	18.4034	18.3611	18.2581	18.391	18.4921	17.9138	18.4896	18.5815	18.5157	18.652	18.7624	18.416	18.968	19.0519	19.3121	19.2935	18.2577	18.4199	18.9198	18.7441	18.838	18.7886	17.7651	17.4935	18.3944	18.079	18.5215	18.39	18.6061	18.5071	19.0887	19.0642	19.0306	19.2572	17.7891	17.479	18.4158	18.3299	18.312	18.4204
P49841	GSK3B	T390	M1	P49841_GSK3B_T390_M1	17.2944	15.2321	15.4034	NA	NA	NA	NA	NA	NA	NA	NA	NA	17.1072	16.886	NA	17.196	15.5153	15.4478	NA	NA	NA	NA	NA	NA	NA	NA	NA	NA	NA	NA	15.3296	NA	18.7494	NA	NA	NA	NA	16.4712	NA	NA	15.1234	NA	NA	NA	13.514	NA	NA	NA	NA	NA	14.5184	NA	NA	NA	NA	15.7701	NA	NA	NA	NA	NA	16.1701	NA	NA	NA	NA	NA	NA	NA	NA	NA	NA	NA	NA	NA	NA	NA	NA	NA	NA	NA	NA	NA	NA	NA	NA	17.0441	15.9652	15.0524	NA	NA	NA	NA	NA	NA	NA	14.5484	NA	NA	NA	NA	NA	NA	NA	NA	NA	NA	16.2239	14.2857	NA	NA	NA	NA	NA
P49841	GSK3B	T392	M1	P49841_GSK3B_T392_M1	NA	17.8323	18.472	18.9808	20.1339	NA	NA	NA	16.8707	NA	NA	16.3791	NA	15.9092	16.2114	NA	16.885	NA	15.869	15.5683	17.7728	NA	NA	16.1155	19.1504	NA	16.5722	17.5517	NA	NA	16.5135	NA	NA	NA	NA	NA	NA	NA	15.3466	15.1963	NA	NA	NA	15.8871	NA	15.5341	NA	17.5392	16.4817	NA	NA	NA	NA	NA	NA	19.4922	NA	NA	NA	NA	NA	NA	NA	NA	NA	NA	14.7438	NA	20.1682	NA	NA	NA	NA	NA	NA	NA	NA	NA	NA	NA	17.1273	NA	NA	NA	17.1274	NA	NA	NA	NA	NA	11.4716	NA	NA	15.8926	NA	NA	NA	NA	NA	NA	NA	16.1842	NA	NA	NA	NA	13.4961	NA	NA	NA	18.1243	NA	NA	NA
P49841	GSK3B	T395	M1	P49841_GSK3B_T395_M1	NA	NA	NA	17.9055	16.2477	NA	18.2178	20.2573	19.5546	20.3018	15.0039	15.3293	NA	NA	NA	NA	NA	NA	NA	NA	15.2485	NA	NA	NA	NA	15.1722	15.4369	NA	NA	19.7046	NA	15.9147	NA	16.9997	16.9808	NA	15.349	NA	NA	NA	NA	NA	NA	16.1093	15.9551	NA	NA	NA	NA	21.2345	NA	16.828	NA	17.5145	NA	NA	18.9243	NA	NA	NA	NA	16.5487	15.4553	16.8336	NA	NA	NA	NA	16.8356	13.4168	18.4558	19.6301	16.6163	15.2657	NA	17.1629	NA	NA	NA	15.3779	NA	20.5183	20.2986	22.0678	NA	NA	16.2728	NA	13.9496	16.2111	16.3062	20.3868	19.7995	17.6046	NA	17.3288	16.0843	20.3562	NA	20.7859	20.8468	NA	NA	14.8161	15.1752	17.6806	16.1543	NA	NA	NA	NA	16.6736	15.7899	NA
P06396	GSN	S562	M1	P06396_GSN_S562_M1	18.2395	16.9007	17.7898	17.2835	17.6652	17.4154	17.0536	17.2438	17.407	16.9836	NA	16.9681	17.084	17.091	17.3357	16.6858	16.9882	16.6686	17.1244	17.0029	16.2018	16.6039	16.6932	16.7982	16.7556	16.8794	16.9118	16.2737	NA	16.9628	17.4889	17.9445	17.9413	17.4838	16.3272	17.5985	NA	15.4968	NA	13.9427	NA	16.9277	NA	15.5215	16.3997	15.9755	16.7521	15.812	17.3029	17.0371	17.3738	17.2751	17.2155	17.196	18.1872	17.9056	18.1163	17.8043	17.7108	18.0663	17.2789	16.7424	16.8219	16.8077	16.7604	17.0152	17.6109	17.6522	17.2348	17.4126	17.3221	17.5984	17.5872	17.4013	16.0452	17.1061	17.0626	17.3007	16.9797	16.7884	17.0979	17.2043	16.3384	17.0121	17.4319	17.4309	17.1182	16.8917	17.3729	17.1618	16.9697	16.6807	16.9685	17.1583	16.7778	16.8297	17.5487	17.6212	17.3001	17.3998	17.3587	17.3782	16.5968	16.8258	16.5623	16.6831	NA	16.4962	15.9624	16.4623	15.972	15.3934	16.2738	16.6111
P06396	GSN	T558	M1	P06396_GSN_T558_M1	NA	NA	NA	NA	NA	NA	NA	NA	NA	NA	NA	NA	NA	NA	NA	NA	NA	NA	NA	NA	16.1869	NA	NA	NA	NA	NA	NA	NA	NA	NA	NA	NA	NA	NA	NA	NA	NA	NA	14.5133	13.9437	NA	NA	NA	NA	NA	NA	NA	NA	NA	NA	NA	NA	NA	NA	NA	NA	NA	NA	NA	NA	NA	NA	NA	NA	NA	NA	NA	NA	NA	NA	NA	NA	NA	NA	NA	NA	NA	NA	NA	NA	NA	NA	NA	NA	NA	NA	NA	NA	NA	NA	NA	NA	NA	NA	NA	NA	NA	NA	NA	NA	NA	NA	NA	NA	NA	NA	NA	NA	NA	NA	NA	NA	NA	NA
P06396	GSN	T563	M1	P06396_GSN_T563_M1	NA	NA	NA	NA	NA	NA	NA	NA	NA	NA	17.1073	NA	NA	NA	NA	NA	NA	NA	NA	NA	NA	NA	NA	NA	NA	NA	NA	NA	16.744	NA	NA	NA	NA	NA	16.3244	NA	14.4457	NA	NA	NA	13.9861	NA	16.1802	15.5202	NA	NA	NA	NA	NA	NA	NA	NA	NA	NA	NA	NA	NA	NA	NA	NA	NA	NA	NA	NA	NA	NA	NA	NA	NA	NA	NA	NA	NA	NA	16.0603	NA	NA	NA	NA	NA	NA	NA	NA	NA	NA	NA	NA	NA	NA	NA	NA	NA	NA	NA	NA	NA	NA	NA	NA	NA	NA	NA	NA	NA	NA	NA	16.9158	NA	NA	NA	NA	15.3729	NA	NA
P00390	GSR	S178	M1	P00390_GSR_S178_M1	19.0985	20.8568	22.8984	21.6927	21.9529	19.2589	18.4633	18.4125	18.1131	18.4572	18.3363	20.9798	18.8727	NA	19.0281	NA	18.8193	18.7789	18.7307	19.4946	18.8158	19.4926	18.8536	18.9311	19.1302	18.8391	19.1507	19.2157	19.4377	19.1872	18.9	19.0592	20.2068	18.6679	NA	19.1616	NA	18.7118	NA	NA	NA	NA	19.0765	21.4712	21.2147	18.1019	18.8454	21.3704	21.3013	NA	21.3296	21.4316	19.3666	19.3902	19.1741	18.9024	19.2599	19.1996	NA	20.0584	19.9617	18.7091	20.2395	20.0128	19.8226	20.0242	20.2048	20.0102	19.7213	20.2278	19.2631	15.4622	23.1866	22.9597	19.7818	19.5657	19.7053	19.387	NA	17.7399	NA	17.6806	19.5544	17.7572	18.6994	NA	18.8835	NA	18.0955	NA	NA	18.8901	18.821	18.8462	18.7566	18.6246	NA	20.4468	NA	18.9182	18.6608	NA	19.6475	19.011	19.2115	NA	18.9639	19.1885	18.7141	17.318	21.6116	NA	21.2294	21.3996
P00390	GSR	S187	M1	P00390_GSR_S187_M1	NA	NA	NA	NA	NA	NA	NA	NA	NA	NA	NA	NA	NA	NA	NA	NA	NA	NA	NA	NA	NA	NA	NA	NA	19.3365	NA	NA	NA	NA	NA	NA	20.1467	NA	NA	NA	NA	NA	19.0066	NA	NA	NA	NA	NA	NA	NA	NA	NA	NA	NA	NA	NA	NA	NA	NA	NA	19.4302	NA	NA	NA	NA	NA	NA	NA	NA	NA	NA	NA	NA	NA	NA	NA	NA	NA	NA	NA	NA	22.0114	21.8271	NA	15.0569	NA	NA	NA	NA	NA	NA	NA	NA	NA	NA	NA	NA	NA	NA	NA	NA	NA	NA	NA	NA	NA	NA	NA	NA	NA	20.0221	21.101	NA	20.6666	NA	NA	NA	NA	NA
P00390	GSR	T177	M1	P00390_GSR_T177_M1	NA	NA	20.8737	NA	NA	NA	18.2588	18.815	NA	18.4568	NA	18.1826	18.8229	19.8108	NA	19.8149	19.8335	NA	18.5558	NA	18.2188	NA	NA	18.9735	NA	NA	NA	NA	NA	20.6639	19.5735	18.7576	18.5777	NA	20.1122	20.9652	19.9173	NA	19.8426	19.9266	18.5675	19.9231	NA	18.5309	NA	18.9945	21.1043	NA	NA	19.167	NA	NA	NA	NA	18.714	19.0924	19.3447	19.5876	20.5025	19.1143	19.285	19.9363	19.8876	19.8412	20.0021	NA	18.8096	19.0747	NA	18.8802	19.4083	19.0335	NA	NA	19.3885	22.8418	19.3376	19.8545	18.0467	18.1486	17.8876	NA	17.9172	NA	18.1106	20.9736	NA	20.8432	20.9808	20.9169	18.6452	NA	15.7048	NA	19.7858	18.8571	18.8362	NA	18.891	NA	NA	18.7421	19.0291	NA	21.0917	18.9617	NA	NA	NA	21.5003	NA	21.3991	NA	18.6778
P00390	GSR	T183	M1	P00390_GSR_T183_M1	22.2438	NA	NA	19.0642	20.853	22.0152	19.3188	18.145	NA	NA	17.2301	19.7017	NA	NA	19.4793	NA	NA	19.0688	20.0627	NA	NA	19.1782	18.2178	20.0419	NA	19.5439	17.6656	18.5417	19.8118	19.7519	NA	NA	NA	20.1392	NA	NA	NA	NA	18.3257	19.4583	19.4314	NA	21.4234	NA	NA	21.2551	NA	NA	20.5678	21.0445	19.4443	20.6553	20.7991	21.0069	19.4685	18.6574	18.9179	NA	NA	NA	18.7847	NA	NA	NA	NA	NA	NA	NA	NA	NA	17.7301	18.7058	NA	NA	22.2266	NA	NA	NA	16.2923	NA	19.1945	15.7201	20.7308	17.6369	18.2826	NA	20.2414	NA	NA	NA	18.3639	NA	20.1194	21.313	NA	NA	16.7875	19.8569	17.9227	17.0167	20.0366	19.1769	20.549	21.0339	NA	NA	NA	21.0716	NA	NA	18.9559	NA	17.8613	NA
P48637	GSS	S137	M2	P48637_GSS_S137_M2	18.5565	NA	NA	NA	NA	NA	NA	NA	NA	NA	NA	NA	NA	NA	NA	NA	NA	NA	18.0383	NA	NA	NA	NA	18.1253	NA	NA	NA	NA	NA	NA	NA	NA	NA	NA	NA	NA	NA	NA	NA	NA	NA	NA	NA	NA	NA	NA	NA	NA	NA	NA	NA	NA	NA	NA	NA	NA	NA	NA	NA	NA	NA	NA	NA	NA	NA	NA	NA	NA	NA	NA	NA	NA	NA	NA	NA	NA	NA	NA	NA	NA	NA	NA	NA	NA	NA	NA	NA	NA	NA	NA	NA	NA	NA	NA	NA	NA	NA	NA	NA	NA	NA	NA	NA	NA	NA	NA	NA	NA	NA	NA	NA	NA	NA	NA
P48637	GSS	S149	M1	P48637_GSS_S149_M1	19.0882	19.2522	NA	NA	20.09	NA	NA	NA	NA	NA	NA	NA	19.5671	18.6084	19.8129	19.5791	19.7401	19.9347	NA	19.7189	19.7545	19.7287	19.819	18.577	NA	NA	NA	NA	NA	NA	NA	NA	NA	NA	NA	NA	19.2067	20.0704	18.926	NA	20.2684	19.9739	NA	NA	NA	NA	NA	20.8049	20.117	NA	NA	19.338	NA	NA	NA	NA	NA	NA	NA	NA	17.7712	NA	NA	17.2246	16.4888	NA	NA	NA	NA	NA	NA	NA	20.6093	19.9512	19.0792	20.2389	20.0953	19.1645	16.2681	NA	NA	NA	19.9259	19.4445	19.2402	20.0339	20.3861	NA	20.2477	19.1381	NA	16.6091	NA	19.3635	NA	NA	NA	NA	NA	NA	NA	NA	NA	NA	NA	19.1135	NA	NA	20.2434	20.5414	19.2952	20.4783	19.6746	20.5415
P48637	GSS	S149	M2	P48637_GSS_S149_M2	21.9282	21.6818	20.0043	19.9279	20.8955	21.6567	21.0089	20.3272	21.9666	20.3127	21.2294	21.9136	20.42	NA	20.5296	20.3056	19.4759	21.2554	21.4163	21.2594	21.1443	21.1577	21.2361	22.6315	21.7063	21.3767	21.0404	21.8432	21.4697	21.8656	21.8378	20.546	20.2367	21.4282	21.8282	21.6035	21.0653	21.933	21.7914	22.0375	20.8573	20.7872	21.1178	21.7068	21.7914	21.4057	21.1743	21.613	22.2271	21.9314	21.5071	20.8864	21.4604	22.2142	21.8298	21.6808	21.8522	22.0823	20.9848	20.1369	22.9508	21.3349	21.7405	21.6901	20.3175	21.8564	21.3674	21.9315	22.1405	20.8613	21.7155	21.6791	20.4755	21.0789	21.8373	21.906	21.5845	20.3736	20.3229	19.7205	19.3539	18.6659	NA	19.4526	19.8813	19.7973	20.584	20.8692	21.1793	20.8308	20.9634	20.878	20.3239	21.3747	21.4073	21.2809	21.5441	21.3508	20.7984	21.9811	20.8628	21.415	21.8336	21.1758	19.9662	20.9534	21.4333	20.7362	21.7726	21.4166	21.5028	20.6399	20.8126	21.9408
P48637	GSS	S151	M1	P48637_GSS_S151_M1	19.3901	19.3035	19.6357	19.8514	20.1241	20.1004	20.3712	20.2751	20.4719	20.2834	20.4576	20.4103	19.7671	19.0318	20.1535	19.7473	NA	20.2011	19.3957	19.7534	NA	19.8459	19.8714	18.7386	19.999	20.5219	20.3303	20.7123	20.5506	20.4962	20.2229	20.0004	20.0314	19.7351	20.4617	20.3527	19.3541	19.7394	19.133	20.4181	20.162	19.8492	20.5263	20.7567	20.6514	20.758	20.6883	20.5871	19.8283	20.4937	20.2224	19.5717	20.4954	20.5632	20.0591	20.2117	20.3138	20.0545	20.1623	20.2995	NA	NA	NA	15.8442	NA	16.2257	20.4087	20.4313	20.6938	20.4929	20.9031	20.6936	20.4436	19.9614	19.0536	19.9425	19.6473	19.3018	18.7283	19.289	18.6848	18.8451	19.4172	19.3694	19.6942	20.3722	19.8989	20.0478	20.5151	19.4715	20.255	19.0367	20.2876	19.4676	20.2298	20.2742	20.1289	20.415	20.5524	20.719	20.6681	20.8692	19.7391	19.8221	19.7609	18.3319	19.4067	19.8373	19.8354	20.2085	19.3869	20.1646	19.8067	20.4439
P48637	GSS	S151	M2	P48637_GSS_S151_M2	21.2603	20.6578	20.2682	20.4635	20.8622	21.732	19.5059	NA	22.6947	19.6779	NA	NA	20.1481	19.94	20.2707	20.7138	20.3566	20.5598	22.048	21.8261	22.3103	21.892	21.9978	23.6639	21.0775	21.0857	NA	21.3469	NA	21.0607	19.9815	20.7236	20.6738	21.5216	19.9862	20.7331	21.5241	20.9349	23.3137	NA	22.4639	NA	21.9906	20.1997	20.0412	21.7214	21.4851	21.043	21.9017	20.7243	21.1367	21.1862	21.17	21.0815	NA	20.9962	22.17	21.3405	NA	20.7259	23.8444	21.576	22.8045	21.4675	21.6098	21.7617	21.3109	19.5621	20.3296	20.921	21.8043	NA	21.6604	21.0846	22.6476	22.8051	21.9306	19.7686	20.0641	20.0376	NA	NA	20.5793	20.2347	20.9934	20.0554	NA	21.3011	NA	20.24	NA	21.9587	NA	20.3476	NA	NA	NA	21.68	NA	22.7789	20.294	NA	NA	20.4254	21.3237	20.2954	20.9121	21.1673	NA	NA	19.7959	NA	21.0038	NA
P48637	GSS	S157	M1	P48637_GSS_S157_M1	NA	NA	NA	NA	NA	NA	NA	NA	NA	NA	NA	NA	NA	NA	NA	NA	NA	NA	NA	NA	NA	NA	NA	NA	NA	NA	NA	NA	NA	NA	NA	NA	NA	NA	NA	NA	NA	NA	NA	NA	NA	NA	NA	NA	NA	NA	NA	NA	NA	NA	NA	NA	NA	NA	NA	NA	NA	NA	NA	NA	20.7123	NA	NA	NA	20.2995	20.4879	NA	NA	NA	NA	NA	NA	NA	NA	NA	NA	NA	NA	NA	NA	NA	NA	NA	NA	NA	NA	NA	NA	NA	NA	NA	NA	NA	NA	NA	NA	NA	NA	NA	NA	NA	NA	NA	NA	NA	NA	NA	NA	NA	NA	NA	NA	NA	NA
P48637	GSS	S181	M1	P48637_GSS_S181_M1	19.3794	18.9146	19.4039	19.1483	19.8353	19.6475	19.6343	19.4399	19.3567	19.5585	19.8642	19.619	19.2234	19.652	19.4025	19.6868	19.493	19.6227	19.5554	19.3746	19.3519	19.2996	19.2437	19.4216	19.2755	19.3502	19.1882	19.4906	19.1244	19.5804	19.1109	19.0858	18.9529	18.9288	19.425	19.3576	20.0367	19.884	20.0385	19.9902	19.9832	19.878	19.5133	NA	18.708	19.5929	19.0508	19.6671	20.0459	20.1175	19.7064	19.8343	20.0505	20.1741	19.5731	19.201	19.4894	19.5054	19.5521	19.4958	19.9405	19.6838	19.9829	19.8357	19.7494	19.5694	19.8993	19.7554	19.7408	19.5487	19.9046	19.8087	18.6187	18.5411	19.3557	18.7226	19.3078	19.3604	18.484	18.5599	17.9743	18.4608	19.3035	18.4989	18.4927	19.6383	19.4591	19.7142	19.6954	19.7755	19.5545	19.7552	19.76	19.704	19.9293	19.6885	19.7555	20.055	19.9	20.0523	20.0364	20.1125	19.4894	19.4888	19.6414	19.3082	19.6258	19.8053	19.5744	19.8166	19.6899	19.8555	19.8483	19.888
P48637	GSS	T147	M1	P48637_GSS_T147_M1	NA	NA	NA	NA	NA	NA	NA	NA	NA	NA	NA	NA	NA	NA	NA	NA	NA	NA	NA	NA	NA	NA	NA	NA	NA	NA	NA	NA	NA	NA	NA	NA	NA	NA	NA	NA	NA	NA	NA	NA	NA	NA	NA	NA	NA	NA	NA	NA	NA	NA	NA	NA	NA	NA	NA	NA	NA	NA	NA	NA	21.8849	21.673	21.891	20.377	21.6887	NA	NA	NA	NA	NA	NA	NA	NA	NA	NA	NA	NA	NA	NA	NA	NA	NA	NA	NA	NA	NA	NA	NA	NA	NA	NA	NA	NA	NA	NA	NA	NA	NA	NA	NA	NA	NA	NA	NA	NA	20.989	NA	NA	NA	NA	NA	NA	NA	NA
P48637	GSS	T147	M2	P48637_GSS_T147_M2	22.2748	21.9571	21.3181	21.206	21.4896	22.279	21.2456	20.7293	22.2473	20.698	21.6352	22.3839	21.0155	20.6656	21.0181	21.3529	20.3798	21.621	21.7886	21.0975	21.1813	21.4419	20.794	NA	22.0645	21.7849	21.3752	22.2698	21.9226	22.2136	21.9407	21.1848	20.6228	21.8804	22.1231	21.8954	21.8164	22.4727	21.0985	22.4021	19.9055	21.1613	20.5869	21.8736	21.913	21.766	21.5435	21.9679	22.6094	22.1523	21.847	21.3727	21.8371	22.4635	22.2132	22.0634	22.049	22.4169	21.3346	20.6741	22.8997	21.3266	21.7318	22.2266	21.7124	22.3582	21.8099	22.1921	22.8015	21.3162	22.1625	22.1335	21.6653	21.6601	20.6175	21.0507	21.3801	21.4901	20.593	20.4498	19.8068	19.1187	21.4218	20.0025	19.7062	20.1147	20.9532	20.9948	21.5726	21.1358	21.3813	20.2584	20.6006	21.6879	21.8569	21.7338	21.9989	21.0609	21.1355	22.6022	21.6557	21.8109	22.2763	21.4408	21.1082	21.2557	21.7652	21.5093	22.1674	21.8695	21.7128	21.0928	21.4119	22.4315
P48637	GSS	Y128	M2	P48637_GSS_Y128_M2	NA	NA	NA	NA	18.4328	NA	NA	NA	NA	NA	NA	NA	NA	NA	NA	NA	NA	NA	17.909	NA	NA	NA	NA	18.2855	NA	NA	NA	NA	NA	NA	NA	NA	NA	NA	NA	NA	NA	NA	NA	NA	NA	NA	NA	NA	NA	NA	NA	NA	NA	NA	NA	NA	NA	NA	NA	NA	NA	NA	NA	NA	NA	NA	NA	NA	NA	NA	NA	NA	NA	NA	NA	NA	NA	NA	NA	NA	NA	NA	NA	NA	NA	NA	NA	NA	NA	NA	NA	NA	NA	NA	NA	NA	NA	NA	NA	NA	NA	NA	NA	NA	NA	NA	NA	NA	NA	NA	NA	NA	NA	NA	NA	NA	NA	NA
P28161	GSTM2	S173	M1	P28161_GSTM2_S173_M1	17.9309	17.056	17.9888	17.7855	18.0745	17.8787	17.4569	17.7701	17.6972	18.3887	17.831	17.3655	18.7101	18.7651	19.0074	18.8027	18.7699	18.6677	17.4464	18.6347	18.3117	18.1894	18.2464	18.0446	18.3298	18.1614	18.2345	18.3303	18.5986	18.4605	18.0283	18.0603	18.1652	17.6546	18.0702	18.3548	17.8745	17.7974	17.5068	17.6508	17.5027	18.0376	17.9314	17.9533	18.311	17.7836	18.2514	17.9135	17.6	17.7454	17.8591	17.775	17.8029	17.9561	18.2548	18.4241	18.3424	18.5955	18.2121	18.0266	18.2468	18.0427	18.3763	18.3934	18.2634	18.0608	18.143	18.1425	17.5565	18.2513	18.1798	18.028	18.8297	18.3986	18.2826	18.3625	18.163	18.3788	16.5414	16.2258	16.0548	16.6889	16.6351	16.0905	18.3409	19.1281	18.8338	18.8899	19.023	18.8609	18.6997	18.278	18.3969	18.586	18.3535	18.3134	17.9053	18.33	18.1665	17.591	18.0813	18.053	17.9165	17.4613	17.7107	18.3849	17.9704	17.5678	17.7843	17.8168	17.6044	17.7086	17.6237	17.8219
P28161	GSTM2	S186	M1	P28161_GSTM2_S186_M1	16.4316	15.2523	16.4825	16.0298	16.1527	16.0887	16.1098	16.3123	16.7484	16.1923	16.0444	16.1208	16.4797	16.6628	16.8955	16.5805	16.6125	16.6143	16.7852	16.9612	16.9519	16.542	16.7671	16.5775	16.7693	16.8731	16.9486	17.0349	17.2843	16.944	16.4842	16.7692	16.8196	15.9898	16.6659	16.6527	16.221	16.1287	16.146	16.3256	16.0346	16.3732	16.248	16.1443	16.5293	15.8291	16.424	15.92	15.7706	15.8961	16.0643	15.8985	15.8711	16.1198	16.4412	16.5167	16.5005	16.2806	16.1995	16.3818	16.9124	16.6121	16.5005	16.7484	16.5447	16.6744	16.7474	16.6992	16.5571	16.4973	16.8092	16.6685	17.0491	16.6079	16.5551	16.5313	16.9475	17.0356	14.6701	14.6473	14.315	14.4994	14.7784	14.1337	16.2595	16.8073	16.8176	16.6873	16.9008	16.8024	16.5323	16.1502	16.6307	16.3491	16.2827	16.1812	15.909	16.2972	15.5823	16.0068	15.9598	15.9731	16.5081	16.4149	16.1322	16.5915	16.5636	16.3368	15.5146	15.6696	15.8353	15.731	15.78	15.7238
P28161	GSTM2	S26	M1	P28161_GSTM2_S26_M1	NA	20.3045	NA	21.4493	NA	NA	NA	NA	22.0599	NA	NA	NA	NA	NA	NA	20.8731	18.5407	NA	NA	NA	NA	NA	NA	NA	NA	NA	NA	NA	NA	NA	NA	NA	NA	NA	NA	NA	20.4373	NA	18.5996	NA	20.3641	NA	NA	NA	NA	NA	NA	NA	NA	NA	NA	NA	NA	NA	NA	NA	NA	NA	NA	NA	NA	NA	NA	NA	NA	NA	NA	19.1747	NA	NA	NA	NA	NA	NA	19.9643	NA	NA	NA	NA	NA	NA	NA	NA	NA	NA	NA	NA	NA	NA	NA	NA	NA	NA	NA	NA	NA	NA	NA	NA	NA	21.1271	NA	NA	NA	NA	NA	NA	NA	NA	NA	21.141	NA	NA	NA
P28161	GSTM2	S27	M1	P28161_GSTM2_S27_M1	21.8459	18.3594	21.8738	NA	21.6043	21.814	21.7487	21.7469	NA	21.6483	21.7124	21.7572	21.7588	21.4406	22.2944	19.6342	20.4498	21.5879	22.8642	23.2444	22.4937	22.7957	22.7843	22.552	22.0391	21.704	21.9591	21.9989	22.3655	21.9181	22.0655	22.1694	22.1209	21.5957	22.2785	22.4381	20.1843	21.5988	19.0617	21.6812	19.1009	20.6985	22.073	22.0529	22.0593	21.7865	22.0075	22.036	21.5913	21.4705	21.3285	21.2432	NA	20.9917	21.9656	22.0813	22.1717	21.8684	21.6702	21.894	22.197	21.9495	22.1208	22.4403	22.3235	22.521	21.7952	21.2381	21.7631	21.8767	22.0707	21.8631	22.6003	22.4606	21.9853	22.4344	22.5333	22.9626	NA	NA	NA	NA	20.2281	NA	20.6107	21.652	21.5689	NA	22.308	22.0931	NA	21.1083	21.1271	21.378	21.0219	21.5569	21.1483	21.3968	21.4086	21.6538	NA	21.4935	22.1302	21.9116	21.8751	22.3038	22.332	22.0965	NA	21.45	NA	NA	20.5051	21.135
P28161	GSTM2	S90	M1	P28161_GSTM2_S90_M1	14.2896	13.7532	14.5225	14.0479	14.4179	14.3505	14.1006	14.2369	13.4003	14.9768	14.4904	14.1668	15.0227	15.1368	15.3338	14.9906	15.183	15.2388	13.2352	14.6481	14.303	14.5677	14.5104	14.1038	15.021	14.4371	15.0479	14.6736	15.0694	14.7954	14.1815	14.4401	14.4686	14.012	14.141	14.3708	14.0017	14.2386	13.9539	13.6644	13.8305	14.2473	14.1091	13.8913	13.9172	13.6772	14.3025	13.7844	14.6069	14.7692	14.8874	14.9833	15.1081	15.1134	14.2844	14.5883	14.3297	14.9629	14.1617	14.2395	14.6943	14.6869	15.0134	14.7039	14.5537	14.618	14.6398	14.83	14.0513	14.395	14.3139	14.1313	14.6928	14.552	14.394	14.2743	14.2798	14.4781	12.8446	13.1398	13.7651	13.2856	12.6668	13.3446	14.9216	15.5891	15.3993	15.2612	15.4968	15.4906	14.0774	14.4508	14.1847	13.8083	14.1142	14.0303	14.7246	14.2597	14.3981	13.8887	14.09	14.2819	14.7422	14.7651	14.7197	14.8093	14.9663	14.7919	13.7783	13.6554	13.5703	13.7088	13.8213	13.6275
P28161	GSTM2	T24	M1	P28161_GSTM2_T24_M1	NA	NA	NA	NA	NA	NA	NA	NA	NA	NA	NA	NA	NA	NA	NA	NA	NA	NA	NA	NA	NA	NA	NA	NA	NA	NA	NA	NA	NA	NA	NA	NA	NA	NA	NA	NA	NA	NA	NA	NA	NA	NA	NA	NA	NA	NA	NA	NA	NA	NA	NA	NA	21.2762	NA	NA	NA	NA	NA	NA	NA	NA	NA	NA	NA	NA	NA	NA	NA	NA	NA	NA	NA	NA	NA	NA	NA	NA	NA	17.5516	20.0591	NA	19.541	NA	19.1191	NA	NA	NA	21.8786	NA	NA	21.0554	NA	NA	NA	NA	NA	NA	NA	NA	NA	19.1411	NA	NA	NA	NA	NA	NA	NA	21.12	NA	NA	21.0174	18.5187	NA
P28161	GSTM2	T34	M1	P28161_GSTM2_T34_M1	17.8198	18.6993	17.8941	17.8865	18.1339	18.0874	18.3762	18.1868	17.9288	18.1286	18.3833	18.3613	17.5633	17.8024	17.9883	17.8744	17.8293	17.7495	18.8408	18.441	19.2572	18.3054	18.8027	18.8893	18.0689	18.506	18.216	18.3408	18.6892	18.5868	18.2109	17.9223	18.1511	17.6762	17.881	18.8506	17.1043	17.5553	17.1606	17.1575	16.9673	17.7554	18.292	17.9314	18.3986	17.6314	17.9739	18.1189	17.3228	17.8739	17.3502	17.5327	17.9496	17.8722	18.0473	17.7497	17.5526	17.8369	18.0934	18.2592	18.158	18.0272	19.0392	18.9886	18.9955	19.1593	18.207	18.2619	17.8898	18.1662	18.1832	18.0362	18.141	18.2102	18.8238	17.9844	18.6183	18.5084	NA	NA	16.0879	20.3202	16.2299	NA	17.6922	18.6672	18.111	18.213	18.1659	18.1418	18.0532	18.1052	18.0704	17.5656	17.7935	18.2201	17.972	18.1528	18.261	18.6435	17.3411	18.6108	18.2556	17.8248	17.9945	18.2059	18.368	18.2547	17.2287	16.1462	17.0601	17.0895	17.2177	16.7348
P28161	GSTM2	T67	M1	P28161_GSTM2_T67_M1	16.9605	15.8529	17.0309	16.8767	16.9019	17.2157	NA	NA	NA	NA	17.0213	NA	NA	NA	NA	NA	NA	NA	17.3144	NA	17.1995	NA	NA	NA	NA	NA	NA	NA	NA	NA	NA	NA	16.8083	17.1895	17.1352	NA	NA	NA	NA	NA	NA	NA	NA	NA	NA	NA	NA	17.3242	15.9694	NA	15.6983	15.7471	NA	16.2556	NA	NA	NA	NA	NA	NA	18.1071	18.1388	18.2098	18.2037	18.0743	18.0158	NA	NA	NA	NA	NA	16.1975	17.6709	17.7057	17.2625	17.3329	17.5922	17.5917	NA	NA	NA	NA	NA	NA	NA	NA	NA	NA	NA	NA	NA	NA	NA	NA	NA	NA	NA	NA	NA	NA	NA	NA	NA	16.2096	NA	NA	16.1441	NA	NA	NA	NA	NA	NA	NA
P28161	GSTM2	Y23	M1	P28161_GSTM2_Y23_M1	16.7004	16.1005	17.3657	16.5961	17.1921	16.9356	16.4775	16.2973	17.0614	16.2053	16.5058	16.5627	16.8534	17.5484	17.4052	17.1246	16.8825	17.4112	17.7988	NA	17.8881	NA	NA	17.7115	16.8711	15.88	16.9084	16.0625	15.8259	16.5111	16.8441	16.8293	16.6559	15.9843	16.4736	NA	16.2783	NA	NA	NA	14.8505	17.4092	17.1653	16.8121	16.1637	16.8295	NA	17.2235	16.4639	15.9536	16.2157	16.3896	16.2293	15.9305	16.8813	16.7297	16.7507	17.2416	16.9753	16.803	17.8793	17.6387	17.889	17.9914	17.927	18.1131	16.5099	16.8045	NA	16.4564	14.8446	16.1097	17.6994	17.7444	17.6049	17.0194	17.7355	18.0033	19.5885	NA	19.2916	15.0565	15.1607	17.8056	16.863	17.5093	17.1274	17.3681	17.6244	17.6248	16.4803	16.6323	16.7333	16.3822	16.4724	16.0825	16.2764	NA	16.4127	16.6552	16.4697	16.358	16.9247	17.078	16.6647	17.1424	17.5008	17.3424	16.7941	16.8989	19.9347	16.3666	16.4619	16.3736
P28161	GSTM2	Y33	M1	P28161_GSTM2_Y33_M1	NA	17.644	17.1565	NA	NA	16.9813	17.2257	NA	NA	17.0279	17.0324	NA	17.803	NA	17.2219	18.4268	NA	NA	NA	NA	NA	NA	NA	NA	NA	NA	19.1044	NA	NA	NA	NA	NA	NA	NA	NA	NA	NA	NA	NA	17.2781	16.0475	NA	NA	NA	NA	18.0579	NA	NA	NA	NA	16.4067	NA	NA	16.1877	NA	NA	NA	19.1961	17.4732	NA	NA	NA	NA	NA	NA	NA	NA	NA	17.2872	17.9176	18.0091	NA	NA	NA	18.8393	NA	NA	NA	16.0806	15.706	15.0179	16.2881	NA	NA	NA	17.8869	18.3028	NA	NA	NA	NA	NA	NA	17.4841	NA	17.5898	NA	17.0915	NA	17.1989	18.4217	16.9824	NA	NA	NA	NA	NA	NA	16.6862	16.5901	NA	NA	NA	NA
P28161	GSTM2	Y41	M1	P28161_GSTM2_Y41_M1	NA	NA	NA	NA	18.5344	NA	NA	NA	NA	NA	19.0241	18.5027	NA	NA	NA	NA	NA	NA	18.8296	NA	18.3602	18.2039	18.4045	18.4095	NA	NA	NA	NA	NA	NA	NA	NA	NA	NA	NA	NA	NA	18.0583	17.6638	NA	17.9047	NA	18.2853	NA	NA	NA	NA	NA	NA	NA	NA	NA	NA	NA	NA	NA	NA	NA	NA	NA	NA	NA	18.364	18.7226	NA	NA	NA	NA	NA	NA	NA	17.3098	19.2718	NA	NA	18.5172	NA	NA	NA	NA	NA	NA	16.3902	17.257	NA	NA	NA	17.8148	NA	NA	NA	NA	NA	NA	18.0648	NA	NA	NA	NA	NA	NA	NA	NA	NA	NA	NA	NA	NA	NA	17.5586	17.1864	NA	NA	17.243
P28161	GSTM2	Y62	M1	P28161_GSTM2_Y62_M1	18.5158	NA	NA	NA	18.6289	NA	16.2438	16.1097	16.3418	16.3734	NA	17.5871	NA	NA	NA	NA	NA	NA	NA	18.7575	18.5035	18.6012	19.0761	18.4114	17.0667	16.9444	17.3279	17.3545	NA	17.4752	16.8526	17.1707	NA	NA	NA	17.4198	NA	NA	NA	NA	NA	NA	NA	NA	16.1895	NA	16.4427	NA	NA	NA	NA	17.6391	15.5938	NA	NA	NA	17.2423	16.9322	NA	16.619	NA	18.9499	NA	19.2457	NA	NA	15.8279	NA	15.779	NA	16.5079	NA	NA	NA	NA	NA	NA	NA	NA	NA	NA	NA	NA	NA	NA	NA	NA	16.5421	17.3489	NA	17.0658	NA	16.7947	NA	NA	17.5719	15.5794	15.9183	15.1322	15.3652	15.2617	15.8581	17.2404	NA	16.0438	16.1661	14.7926	16.0029	NA	NA	NA	NA	NA	NA
P78417	GSTO1	S125	M1	P78417_GSTO1_S125_M1	17.3236	16.702	18.2004	17.5694	18.1865	17.9575	17.4947	18.0742	18.1416	17.5697	17.6757	17.4747	17.0399	16.7085	17.1892	16.8213	16.7993	17.9654	16.5499	16.3356	16.4502	16.2387	16.4246	16.6961	16.8298	16.8472	17.3103	17.0181	17.187	16.9426	17.3125	17.0456	17.1435	16.8626	17.3839	17.5085	17.4218	17.2506	17.0351	17.4249	17.4031	16.8162	16.9475	16.9469	17.0752	16.8916	16.9678	16.8389	17.7366	16.9157	17.7028	16.8524	17.4263	17.4484	17.7721	17.5358	17.4597	17.8138	17.919	17.1093	17.8918	17.9568	17.9498	17.68	18.1744	17.6385	17.7282	17.6889	17.552	17.8247	17.8406	17.4826	17.5465	17.3131	17.582	17.6791	17.4998	17.5855	15.4347	15.4515	14.818	14.8391	15.9124	14.7893	15.8178	17.0048	16.7355	16.9227	16.8923	16.7979	17.6854	17.1999	17.873	17.2841	17.681	17.1241	16.9637	17.9676	17.7271	17.1258	17.7294	17.5753	17.4352	17.8051	17.4764	17.6559	17.9215	18.1418	17.8797	17.0005	17.7001	16.8382	17.588	17.4152
P78417	GSTO1	S129	M1	P78417_GSTO1_S129_M1	NA	NA	NA	NA	NA	NA	NA	NA	NA	15.5292	15.6535	15.6241	NA	14.9323	NA	15.0367	15.1827	NA	NA	NA	14.6087	14.5896	14.5882	NA	15.9614	15.3518	NA	15.3176	NA	15.4197	15.2093	15.209	15.166	15.1746	15.3503	15.3508	NA	NA	15.3259	NA	NA	15.4044	NA	NA	NA	NA	NA	NA	NA	15.2436	NA	16.0467	NA	NA	NA	15.7599	15.9161	NA	NA	15.7401	NA	NA	NA	NA	NA	NA	16.171	16.0978	17.1072	16.0661	16.8592	16.2918	15.4115	15.5194	15.2946	NA	15.6937	15.4551	NA	NA	NA	NA	NA	NA	14.3504	15.1591	15.4547	15.2982	15.5196	15.2317	NA	15.7944	NA	15.0988	NA	NA	15.1555	NA	NA	15.0585	NA	NA	NA	NA	NA	NA	NA	NA	NA	15.5772	NA	15.4658	NA	NA
P09211	GSTP1	S135	M1	P09211_GSTP1_S135_M1	19.678	18.9084	19.7945	19.4813	19.8515	19.9638	19.4032	19.4528	19.4139	19.4461	19.631	19.4703	19.1249	19.4572	19.5109	19.4392	19.4204	19.5436	19.7404	19.7372	19.7308	19.9266	19.8339	19.7216	18.9659	19.0429	19.0216	19.2955	19.1734	19.2297	19.1812	19.141	18.9885	18.8281	19.2358	19.441	19.5707	19.4713	19.524	19.547	19.5007	19.6854	20.0243	19.8013	19.9465	19.9935	20.0219	19.9651	19.6742	19.71	19.8066	19.7844	19.8155	19.8065	19.957	19.8619	20.0657	19.8339	19.9262	19.9028	19.592	19.3785	19.5579	19.5315	19.5207	19.6244	19.4014	19.4005	19.5268	19.6146	19.6622	19.5537	19.9657	19.8557	19.8254	19.9275	19.9673	20.075	18.271	18.3157	17.6216	18.1419	18.7824	17.9429	17.8518	19.2816	19.1226	19.3824	19.4577	19.5378	19.6038	19.6578	19.6128	19.4116	19.7303	19.4917	19.3353	20.1668	19.5352	19.8625	19.9091	19.9436	19.8754	19.4317	19.8659	19.7038	19.7646	19.7565	19.5606	19.7934	19.7682	19.7539	19.723	19.8253
P09211	GSTP1	T132	M1	P09211_GSTP1_T132_M1	18.4767	18.528	18.2511	18.7757	18.2963	18.1043	17.6389	17.7056	17.1516	17.3578	17.4261	17.4046	NA	17.8843	18.1294	17.7497	17.6602	18.2378	17.7882	NA	17.9988	17.8927	17.633	17.7169	NA	17.7486	NA	NA	16.5511	NA	19.4158	18.5375	17.6721	NA	18.3828	17.0672	18.2336	18.6171	NA	17.8014	NA	NA	19.4388	19.3813	19.2423	19.2021	19.1329	18.9154	18.5888	18.3318	18.3456	18.6599	18.1138	17.9688	17.2958	18.4394	16.9973	18.302	18.2932	17.9366	18.4239	18.4595	18.3702	18.3584	18.5517	18.2696	16.9716	17.3853	17.5366	17.2251	17.5051	17.6967	18.6447	18.4917	18.4069	18.3796	18.7753	18.3881	15.2159	15.9514	15.243	15.7278	18.532	15.618	19.0358	18.7249	18.4696	18.6805	18.8653	18.7451	18.0848	17.676	17.8802	18.4999	17.983	18.0383	19.1567	18.3738	18.4248	18.383	18.6884	18.3565	18.5665	17.9585	18.0949	18.5961	18.2655	17.4556	18.1871	18.2576	18.2674	18.0052	18.5651	18.3781
O43708	GSTZ1	S187	M1	O43708_GSTZ1_S187_M1	NA	NA	NA	NA	NA	NA	NA	NA	21.2719	NA	NA	NA	NA	NA	NA	NA	NA	NA	NA	NA	NA	NA	NA	NA	21.0063	20.6764	20.9499	20.8461	NA	20.8133	20.529	NA	20.5998	NA	20.499	NA	NA	NA	NA	NA	NA	NA	NA	NA	NA	NA	NA	NA	NA	NA	NA	NA	NA	NA	NA	20.0473	NA	NA	NA	NA	NA	NA	NA	NA	21.1738	NA	NA	NA	NA	NA	NA	NA	20.5956	NA	NA	NA	NA	NA	NA	NA	NA	NA	NA	NA	NA	NA	NA	NA	NA	NA	NA	NA	NA	NA	NA	NA	NA	NA	NA	NA	NA	NA	NA	NA	NA	15.4644	NA	NA	NA	NA	NA	NA	NA	NA
O43708	GSTZ1	S188	M1	O43708_GSTZ1_S188_M1	20.4936	19.6847	20.7638	20.2495	20.7937	20.5502	21.347	20.9232	NA	21.057	21.4346	21.2959	20.8508	20.9759	21.1598	21.0424	20.7598	21.113	21.0134	21.1773	20.9408	20.9387	20.9581	20.9037	NA	NA	NA	NA	21.0256	NA	NA	NA	NA	NA	NA	20.6529	NA	NA	NA	NA	NA	NA	NA	NA	NA	18.9454	NA	19.0599	20.2386	20.4882	20.1268	20.3906	20.5392	20.5303	NA	NA	20.3885	20.0184	NA	20.111	21.2842	21.1061	21.207	21.0596	NA	21.144	21.3682	21.1591	21.2224	21.0035	21.5492	21.3957	NA	NA	20.0028	NA	20.0829	20.194	20.0246	20.1936	19.6163	19.8311	20.3761	19.9733	18.3938	19.0906	18.7789	18.7062	18.9079	18.6192	20.816	20.5295	20.8781	20.885	20.5504	21.0694	21.1499	20.6948	21.0132	21.1635	20.8273	21.111	NA	NA	NA	NA	NA	NA	20.9856	21.2982	21.1393	21.1513	21.0621	21.0884
O43708	GSTZ1	T185	M1	O43708_GSTZ1_T185_M1	NA	NA	NA	NA	NA	NA	NA	NA	NA	NA	NA	NA	NA	NA	NA	NA	NA	NA	NA	NA	NA	NA	NA	NA	NA	NA	NA	NA	NA	NA	NA	20.6285	NA	20.3098	NA	NA	NA	NA	NA	NA	NA	NA	19.0004	19.0695	18.9399	NA	18.9427	NA	NA	NA	NA	NA	NA	NA	20.0781	NA	NA	NA	20.2813	NA	NA	NA	NA	NA	NA	NA	NA	NA	NA	NA	NA	NA	NA	20.2519	NA	19.9478	NA	NA	NA	NA	NA	NA	NA	NA	NA	NA	NA	NA	NA	NA	NA	NA	NA	NA	NA	NA	NA	NA	NA	NA	NA	NA	NA	NA	NA	NA	NA	NA	NA	NA	NA	NA	NA	NA
P35269	GTF2F1	S385	M2	P35269_GTF2F1_S385_M2	18.755	20.3672	16.7927	19.5604	18.1169	18.9796	19.1255	19.9206	19.0188	19.3672	19.3267	19.6235	18.5222	18.8457	18.6533	18.5774	18.1993	18.5695	18.5686	19.0158	17.4649	19.944	17.5716	18.2465	19.5582	19.5733	19.4263	19.4065	19.0943	19.3435	19.4948	19.6514	19.3747	19.9864	19.9827	19.2826	18.5659	19.6822	17.7553	18.9292	18.3593	16.5366	19.3227	19.4978	19.0071	19.4326	18.8262	19.0328	19.8516	19.6989	19.6247	19.5449	19.35	19.1714	18.5637	18.6499	19.1258	19.1011	18.0423	18.6852	18.8334	19.4361	18.6197	18.9662	18.1466	18.6793	19.8319	19.7442	19.608	19.7367	19.1596	19.4226	18.4241	19.1142	18.3896	19.1127	17.2729	18.5841	20.284	20.5359	20.5998	20.3801	19.657	20.5096	19.6574	19.4161	18.9742	19.1363	18.8481	19.0716	18.5359	19.4231	18.8627	18.3319	18.5781	18.8218	19.7236	19.6233	19.2285	19.4848	19.1448	19.3471	19.1989	19.5961	19.1061	18.7505	17.7105	19.0745	18.7361	18.9374	18.3691	18.9353	17.7801	17.8856
P35269	GTF2F1	S391	M2	P35269_GTF2F1_S391_M2	NA	NA	NA	NA	16.6577	NA	NA	NA	NA	NA	NA	NA	NA	NA	NA	NA	NA	NA	NA	NA	NA	18.4142	NA	17.6241	NA	NA	NA	NA	NA	NA	NA	NA	NA	NA	18.4529	NA	NA	NA	16.1912	NA	NA	NA	NA	NA	NA	NA	NA	NA	NA	NA	NA	NA	NA	NA	NA	17.1666	NA	NA	NA	NA	NA	NA	NA	NA	16.4867	NA	NA	NA	NA	NA	NA	NA	NA	NA	NA	NA	16.653	NA	NA	NA	NA	NA	NA	NA	NA	NA	NA	NA	NA	NA	NA	NA	NA	16.6958	NA	NA	NA	NA	NA	NA	NA	NA	NA	NA	NA	NA	16.2299	NA	NA	NA	NA	NA	16.2156	16.3199
P35269	GTF2F1	S431	M1	P35269_GTF2F1_S431_M1	18.3939	19.1463	18.6862	18.6778	18.9505	19.0306	18.839	18.8468	18.2131	18.8098	19.0828	19.06	18.3027	18.4336	18.5152	18.1293	18.4266	18.7252	18.5189	NA	18.4251	18.5679	18.7392	NA	19.0154	19.0486	18.8314	19.1589	18.7489	19.1872	19.1004	19.1613	19.0022	19.105	19.1483	18.9651	19.0763	18.9747	18.83	18.8183	18.8861	18.6626	19.2039	NA	19.2732	19.1792	19.16	19.0346	19.5799	19.0483	19.0827	19.151	NA	19.0849	19.2025	19.2877	19.2453	19.2242	19.2782	19.479	18.5687	18.277	18.3972	18.4469	18.3863	18.4133	19.2695	19.2391	18.9511	19.168	19.1456	19.3463	18.4448	18.6172	NA	18.4697	18.5106	18.6968	18.1639	19.6953	20.1888	NA	19.3732	19.9596	18.5943	18.4187	18.4619	18.5057	18.5427	18.5645	18.5348	19.1449	18.9757	18.9303	18.887	NA	18.5538	19.0344	19.2407	19.0437	16.3722	18.4122	18.8483	19.0931	19.1672	18.6804	18.7103	19.3687	18.4861	18.5043	18.3696	18.5943	18.5665	18.6045
P35269	GTF2F1	S433	M1	P35269_GTF2F1_S433_M1	16.8971	18.0951	NA	16.9265	16.2574	NA	16.3221	16.4124	15.3696	14.6804	16.5554	16.7324	16.4872	16.3911	16.1672	15.9145	15.4568	15.8629	17.2148	17.0484	16.9541	16.6454	NA	16.9755	17.1037	17.2968	16.81	16.6327	16.4509	16.7687	17.1795	17.5429	16.8915	17.5244	16.9418	16.8463	16.7919	17.3108	16.5022	16.3873	16.1239	16.1517	16.6964	16.7849	15.9347	16.0911	15.9295	16.082	NA	17.2181	16.9025	16.8561	16.9615	16.9639	16.9681	17.0066	16.4273	16.748	16.3773	16.39	16.8426	17.2307	16.2819	16.2411	16.1795	16.4512	17.0983	16.9975	16.5811	16.6364	16.4143	16.5683	16.8396	16.9971	16.4491	16.2989	16.4545	16.3866	17.557	NA	NA	17.3646	16.6936	NA	17.0974	16.7675	16.0189	16.2589	16.4436	16.4434	16.3115	17.0308	15.6172	16.0823	15.9258	16.3168	17.9474	16.7537	16.3364	16.4664	16.3194	16.6076	17.1136	17.2509	16.7655	15.2993	15.8478	16.499	17.1512	17.2716	16.1943	16.8706	16.7686	16.6835
P35269	GTF2F1	T389	M2	P35269_GTF2F1_T389_M2	18.7633	20.3755	17.7418	19.5687	18.0864	18.9879	19.1338	19.929	19.0271	19.3755	19.335	19.6318	18.5305	18.8541	18.6616	18.5857	18.2076	18.5778	18.5769	19.0241	17.4754	NA	17.5799	17.3551	19.5666	19.5816	19.4346	19.4148	19.1026	19.3518	19.5031	19.6597	19.383	19.9947	NA	19.2909	18.5742	19.6905	17.7815	18.9375	18.3676	17.4591	19.331	19.5061	19.0154	19.4409	18.8346	19.0411	19.8599	19.7072	19.633	19.5532	19.3583	19.1797	18.5698	18.6329	19.1341	19.1094	17.9409	18.6935	18.8417	19.4444	18.628	18.9745	18.2193	18.6876	19.8402	19.7525	19.6163	19.745	19.1679	19.4309	18.4324	19.1225	18.3979	19.121	16.3771	18.5924	20.2923	20.5443	20.6082	20.3885	19.6654	20.5179	19.6657	19.4244	18.9825	19.1446	18.8564	19.0799	18.5442	19.4314	18.871	18.3935	18.5864	18.8301	19.7319	19.6316	19.2368	19.4931	19.1531	19.3554	19.2072	19.6044	19.1144	18.7588	17.692	19.0828	18.7444	18.9457	18.3774	18.9436	17.8065	17.9126
P35269	GTF2F1	T427	M1	P35269_GTF2F1_T427_M1	NA	NA	NA	NA	NA	NA	NA	NA	NA	NA	NA	NA	NA	NA	NA	NA	NA	NA	NA	NA	NA	NA	NA	18.6346	NA	NA	NA	NA	NA	NA	NA	NA	NA	NA	NA	NA	NA	NA	NA	NA	NA	NA	NA	19.1157	NA	NA	NA	NA	NA	NA	NA	NA	19.076	NA	NA	NA	NA	NA	NA	NA	NA	NA	NA	NA	NA	NA	NA	NA	NA	NA	NA	NA	NA	NA	NA	NA	NA	NA	NA	NA	NA	NA	NA	NA	NA	NA	NA	NA	NA	NA	NA	NA	NA	NA	NA	NA	NA	NA	NA	NA	NA	NA	NA	NA	NA	NA	NA	NA	NA	NA	NA	NA	NA	NA
Q12789	GTF3C1	S1062	M2	Q12789_GTF3C1_S1062_M2	NA	18.7143	15.9726	17.5439	18.4272	18.7017	19.0202	15.2139	17.8792	17.4431	16.1239	16.3973	NA	NA	NA	NA	17.2715	15.9323	NA	NA	NA	NA	18.4081	NA	NA	NA	NA	NA	NA	NA	NA	NA	17.7816	15.0962	17.6233	15.3929	NA	NA	NA	NA	NA	NA	NA	NA	18.2439	NA	16.5325	17.6307	NA	NA	NA	NA	NA	NA	NA	NA	NA	NA	15.1346	NA	NA	NA	NA	17.427	18.9557	15.263	NA	NA	NA	NA	16.0728	NA	14.87	NA	16.3627	NA	NA	15.9924	16.9244	18.3629	18.9907	19.415	17.269	16.6486	18.4297	NA	18.1942	15.1539	14.8064	NA	16.1386	NA	16.8942	16.7701	17.5104	NA	16.8905	NA	NA	15.5983	18.9308	16.295	NA	13.9804	17.0268	18.4169	NA	15.7588	NA	NA	NA	NA	16.0713	NA
Q12789	GTF3C1	S1063	M2	Q12789_GTF3C1_S1063_M2	16.3236	NA	16.9592	17.4231	17.6353	17.7431	18.9117	16.5463	17.7084	17.2829	16.2507	17.8922	15.2366	NA	NA	NA	16.2793	14.9401	NA	NA	NA	NA	17.683	NA	NA	NA	14.4458	NA	14.0494	NA	NA	NA	17.808	NA	16.7468	15.3549	NA	NA	NA	NA	16.5774	NA	NA	NA	17.2346	NA	16.1436	16.6901	NA	NA	NA	NA	NA	NA	NA	NA	NA	NA	14.372	NA	NA	NA	16.3961	16.4347	18.0672	14.538	NA	NA	NA	NA	18.5267	NA	13.9066	NA	16.4948	NA	17.7476	15.0002	NA	18.6651	18.3048	20.3126	NA	16.2112	16.9044	NA	17.0582	14.5128	14.0813	NA	15.0563	14.5198	16.5874	17.5051	NA	NA	17.5813	NA	16.5304	16.0182	17.8582	15.8856	NA	NA	15.8598	18.8791	18.1509	15.0051	NA	NA	NA	NA	15.3462	15.772
Q12789	GTF3C1	S1068	M1	Q12789_GTF3C1_S1068_M1	17.5597	18.778	16.6521	17.7845	16.875	17.5503	17.3027	17.4566	16.8817	16.8902	17.5438	17.7258	17.2525	17.4211	17.2	17.1707	16.5533	16.2872	17.4765	17.6803	17.2332	17.3932	16.3325	17.185	17.9502	17.7478	17.7216	17.2897	17.4991	17.6596	17.8278	17.8513	17.6943	18.0886	17.5956	17.7169	17.3793	17.8051	17.3056	17.3629	16.9276	16.8882	18.1305	17.8962	18.0599	17.8123	17.9847	17.5498	17.9187	17.8241	17.6568	17.6209	17.385	16.8214	17.5482	17.5418	17.3196	17.2748	17.0097	17.2806	17.9214	17.7173	16.5182	17.3751	17.1743	17.3941	18.1922	17.9751	17.8891	17.8487	17.7526	17.8698	17.7376	17.916	17.7452	17.5939	17.505	17.8319	18.6109	18.941	18.8909	18.7215	18.4218	18.7376	17.5683	17.4904	16.8559	17.287	17.334	17.3527	17.29	18.0367	17.5061	17.3017	17.373	17.353	18.3227	17.9364	18.01	17.8765	17.6359	17.6941	17.2045	18.2225	17.8737	16.3405	16.9653	17.8994	17.3458	17.4079	16.7954	17.4326	17.1472	17.1974
Q12789	GTF3C1	S1068	M2	Q12789_GTF3C1_S1068_M2	18.2506	19.2391	16.7697	16.9541	18.3074	NA	18.078	15.7612	17.7562	17.2657	15.7432	17.331	NA	NA	NA	NA	NA	15.9022	NA	NA	NA	NA	17.037	NA	NA	NA	NA	NA	14.3396	15.5891	NA	NA	17.7945	NA	16.1975	15.263	NA	NA	NA	NA	18.187	NA	NA	NA	NA	NA	16.2809	15.8808	NA	NA	NA	NA	NA	NA	NA	NA	NA	NA	16.2263	NA	NA	NA	NA	NA	NA	NA	NA	NA	NA	16.7451	17.9655	17.0533	NA	NA	NA	NA	NA	NA	18.1037	18.1039	18.5745	19.5292	17.7954	17.915	18.8855	NA	NA	NA	NA	NA	17.316	13.905	17.1653	16.6449	17.7385	17.631	15.725	NA	NA	16.0337	NA	NA	NA	NA	NA	18.3179	19.5188	18.6606	NA	NA	NA	NA	NA	NA
Q12789	GTF3C1	S1073	M2	Q12789_GTF3C1_S1073_M2	18.218	NA	NA	17.9762	18.9071	NA	NA	16.3277	17.2048	16.8589	16.6257	17.3015	NA	NA	NA	NA	18.2278	NA	NA	NA	NA	NA	16.742	NA	NA	NA	15.1128	NA	15.5517	16.8013	NA	NA	NA	16.0005	16.5069	16.5256	NA	NA	NA	NA	17.3808	NA	NA	NA	NA	NA	17.8385	NA	NA	NA	NA	NA	NA	NA	NA	NA	14.756	NA	NA	16.7557	NA	NA	16.0288	18.2414	NA	NA	NA	NA	NA	17.9572	17.1189	NA	NA	NA	NA	NA	17.7075	NA	17.7891	NA	NA	NA	NA	18.9447	NA	NA	NA	15.6856	NA	NA	NA	NA	NA	16.5708	NA	NA	17.7947	NA	NA	NA	NA	17.8252	NA	13.9101	NA	NA	19.4862	17.0073	NA	NA	17.1957	NA	NA	NA
Q12789	GTF3C1	S739	M1	Q12789_GTF3C1_S739_M1	18.5541	19.252	18.2686	18.6157	18.5329	18.0366	18.5535	18.2437	18.5349	18.4358	18.4324	18.4298	17.9472	17.9599	17.7327	17.773	17.7686	17.912	17.8454	17.5583	17.7822	17.9342	17.728	17.8397	18.3181	18.1418	18.2783	17.7255	17.8179	17.9412	18.4931	18.5901	18.7015	18.8442	18.321	18.4539	18.0295	18.3339	18.1955	17.7801	18.1471	17.4674	18.1072	18.2053	18.2671	18.4871	18.287	18.0491	18.4751	18.3267	18.3133	18.213	18.1961	18.3257	17.9943	18.1497	17.8594	17.803	17.4956	17.9553	18.1054	18.1176	18.1151	18.0556	18.1769	17.9047	18.6986	18.4957	18.4087	18.3221	18.4663	18.5347	17.8918	18.1086	18.0113	17.9432	17.842	17.6935	18.9556	19.0493	19.6865	19.2272	18.5286	19.0945	18.9693	17.8788	17.7882	17.844	17.7499	17.9286	18.0572	18.3225	18.004	18.1734	18.0802	18.1768	18.5828	17.7181	17.9664	17.9261	18.0028	18.0209	18.4841	18.861	18.5929	18.316	18.4534	18.5422	17.7745	17.7466	17.6193	17.7933	17.7902	17.777
Q12789	GTF3C1	T1064	M2	Q12789_GTF3C1_T1064_M2	16.4017	NA	16.9959	16.7183	17.5739	17.4767	17.2652	16.0494	17.7519	17.6247	15.4992	NA	15.0102	NA	NA	NA	17.3381	15.7833	NA	NA	NA	NA	16.7834	NA	NA	NA	14.8273	NA	14.1413	NA	NA	NA	18.3973	NA	15.6172	16.6582	NA	NA	NA	NA	17.9604	NA	NA	NA	NA	NA	16.4034	16.383	NA	NA	NA	NA	NA	NA	NA	NA	14.8886	NA	16.3092	16.8883	NA	NA	16.3752	17.3517	17.9213	NA	NA	NA	NA	NA	16.8514	17.1363	14.0579	NA	17.2092	NA	16.2695	NA	17.974	18.286	18.3402	NA	17.6245	16.8164	16.9963	NA	18.2479	NA	NA	NA	NA	13.9109	17.2507	17.597	17.6746	17.593	17.3248	NA	16.5689	NA	17.3557	16.7158	NA	NA	15.1087	18.34	18.2428	15.0969	NA	NA	16.306	NA	NA	15.5456
Q8WUA4	GTF3C2	S165	M1	Q8WUA4_GTF3C2_S165_M1	NA	NA	16.3987	NA	NA	17.8632	NA	NA	16.9923	17.8148	NA	NA	NA	NA	16.1833	16.1055	NA	NA	NA	NA	NA	NA	NA	NA	18.1648	NA	NA	17.157	NA	NA	16.5428	NA	17.3559	NA	18.1314	NA	NA	NA	NA	17.628	17.6246	16.4478	16.7757	NA	NA	NA	NA	NA	NA	NA	17.9549	NA	NA	NA	16.825	17.9625	18.1257	17.7734	NA	NA	NA	18.0938	NA	NA	NA	NA	NA	17.7415	NA	NA	18.5694	NA	NA	NA	17.7979	NA	NA	16.7906	NA	NA	NA	NA	NA	NA	NA	16.4509	16.7883	17.6867	17.8097	16.2618	16.5356	17.9759	NA	NA	17.783	NA	NA	NA	NA	NA	NA	NA	NA	17.5297	NA	16.8885	16.9015	NA	NA	NA	16.4933	NA	NA	NA
Q8WUA4	GTF3C2	S167	M1	Q8WUA4_GTF3C2_S167_M1	17.7093	19.3568	16.9608	18.1971	18.046	17.8709	18.0992	17.8766	17.136	17.5838	17.99	18.0038	17.6834	17.4123	17.0827	16.9308	17.278	17.3877	17.5372	17.4195	17.5715	17.6689	17.3384	17.3878	17.9763	17.9429	18.0635	17.6258	17.8691	18.0338	17.5779	17.8756	17.7994	18.4902	18.0054	18.0735	17.8272	18.476	17.8936	17.9081	17.8452	16.0527	17.2559	17.7337	17.6512	17.8946	18.0227	17.5642	17.984	17.9612	17.9794	17.8975	17.9921	18.0489	17.283	17.5748	17.6171	17.7742	17.4579	17.7091	17.5383	17.8996	17.9473	17.7122	17.7921	17.8823	18.5522	18.093	18.4218	18.523	18.4035	18.4962	17.532	17.2918	17.366	17.4333	17.4273	17.014	19.1082	19.1244	19.4425	19.1665	18.3981	18.9325	18.669	16.7591	17.2933	17.7063	17.7607	17.3016	16.9872	17.6901	18.0548	17.7241	17.7291	17.7795	18.3255	17.6826	17.9564	17.6844	17.6912	17.8829	17.9959	17.9733	18.0975	17.2256	17.3441	18.1451	17.6075	17.3955	16.1947	17.4282	17.6113	17.4455
Q8WUA4	GTF3C2	S892	M1	Q8WUA4_GTF3C2_S892_M1	NA	NA	NA	17.157	15.5174	NA	NA	NA	NA	NA	NA	NA	NA	NA	NA	NA	NA	NA	NA	NA	NA	NA	NA	NA	NA	NA	NA	NA	NA	NA	NA	NA	NA	NA	NA	NA	NA	NA	NA	NA	NA	NA	NA	NA	NA	NA	NA	NA	NA	NA	16.2044	NA	NA	NA	NA	NA	NA	NA	NA	NA	NA	NA	NA	NA	NA	NA	NA	NA	NA	NA	NA	NA	NA	NA	NA	NA	NA	NA	NA	NA	NA	NA	NA	NA	NA	NA	NA	NA	NA	NA	NA	NA	NA	NA	NA	NA	NA	NA	NA	NA	NA	NA	NA	NA	NA	NA	NA	NA	NA	NA	NA	NA	NA	NA
Q8WUA4	GTF3C2	S893	M1	Q8WUA4_GTF3C2_S893_M1	NA	18.2021	14.6403	NA	NA	NA	NA	NA	NA	16.7103	NA	14.4573	NA	NA	NA	NA	NA	NA	NA	NA	NA	NA	NA	NA	17.5778	17.6154	17.3953	NA	NA	NA	NA	NA	17.6551	NA	17.5582	NA	NA	NA	NA	NA	NA	NA	NA	NA	NA	NA	NA	NA	NA	NA	NA	16.3174	15.8275	NA	NA	NA	NA	17.2461	NA	NA	NA	16.8892	NA	NA	17.5022	17.9425	17.6036	NA	NA	NA	14.545	NA	NA	NA	NA	NA	NA	NA	17.3863	17.9752	17.7505	18.0771	NA	NA	18.6218	NA	NA	NA	NA	NA	NA	17.0937	NA	NA	NA	16.572	16.9535	NA	16.7246	NA	NA	NA	NA	NA	NA	NA	NA	NA	NA	NA	NA	NA	NA	NA
Q8WUA4	GTF3C2	T895	M1	Q8WUA4_GTF3C2_T895_M1	17.6008	18.3921	17.2624	18.4489	17.5839	17.2662	17.0149	16.7191	NA	17.1801	17.1648	NA	NA	NA	NA	NA	NA	NA	NA	16.0883	18.9159	18.8777	NA	NA	18.5834	NA	NA	17.0478	NA	16.7941	17.0431	NA	NA	17.7088	NA	NA	NA	16.9127	16.5825	NA	16.9923	NA	NA	NA	NA	NA	NA	NA	17.0159	16.9591	17.4789	16.7914	NA	15.6403	NA	17.4976	17.2888	NA	15.6852	17.4709	18.0058	18.3261	NA	NA	NA	NA	17.9531	17.5368	17.7602	17.7465	16.7765	16.8902	16.6045	16.8883	16.5589	NA	16.7186	17.3289	17.4845	17.3942	18.523	18.17	NA	17.4772	NA	15.9841	NA	NA	NA	NA	13.9997	17.4234	16.7916	17.3714	NA	16.322	18.4914	16.9932	17.8278	16.4549	16.931	15.8661	NA	15.9978	16.8454	NA	16.4538	17.1084	NA	NA	17.4197	NA	NA	16.8614
Q9Y5Q9	GTF3C3	S43	M1	Q9Y5Q9_GTF3C3_S43_M1	18.5035	18.2886	18.4791	18.1683	18.8627	17.7119	18.0323	18.6325	18.7563	18.7891	19.1963	18.9583	NA	16.4093	NA	NA	NA	NA	NA	NA	16.5789	NA	16.391	16.5864	NA	17.1443	16.7946	17.0951	NA	16.3558	16.6231	16.9941	16.6677	17.1099	16.5367	17.0507	NA	16.5336	NA	NA	NA	NA	16.5465	16.6056	NA	16.9271	NA	16.9033	17.5041	NA	16.7663	16.5463	NA	16.1885	16.8635	16.4676	NA	16.3353	17.2842	16.3242	NA	NA	16.6152	16.3165	NA	NA	19.5016	19.4955	18.0864	NA	18.7789	NA	NA	17.3375	NA	16.8383	17.1634	17.0705	16.7146	16.8345	17.4963	19.1221	18.1957	17.1131	16.7048	17.0046	18.8193	16.8474	17.2432	16.7439	18.989	19.2866	NA	18.6299	18.2613	18.5034	NA	NA	16.6346	NA	17.6692	NA	NA	18.9309	18.9837	17.086	18.5216	19.0727	NA	16.6739	NA	NA	16.294	16.7004
Q9Y5Q9	GTF3C3	S51	M1	Q9Y5Q9_GTF3C3_S51_M1	NA	NA	NA	NA	NA	NA	NA	NA	NA	NA	NA	NA	NA	NA	NA	NA	NA	NA	NA	16.7587	NA	16.6842	NA	NA	NA	NA	NA	NA	NA	NA	NA	NA	NA	NA	NA	NA	16.4668	NA	NA	NA	NA	NA	NA	NA	NA	NA	NA	NA	NA	16.4643	NA	NA	NA	NA	NA	NA	NA	NA	NA	NA	NA	NA	NA	NA	NA	NA	NA	NA	NA	18.9968	NA	19.1354	NA	NA	NA	NA	NA	NA	NA	NA	NA	NA	NA	NA	NA	NA	NA	NA	NA	NA	NA	NA	19.1695	NA	NA	NA	17.2988	18.6086	NA	NA	NA	NA	NA	NA	NA	NA	NA	NA	NA	NA	NA	NA	NA	NA
Q9Y5Q9	GTF3C3	S57	M1	Q9Y5Q9_GTF3C3_S57_M1	NA	NA	NA	NA	NA	NA	NA	NA	NA	NA	NA	NA	16.8006	NA	NA	NA	NA	NA	NA	NA	NA	NA	NA	NA	NA	NA	NA	NA	NA	NA	NA	NA	NA	NA	NA	NA	NA	NA	NA	NA	NA	NA	NA	NA	NA	NA	NA	NA	NA	NA	NA	NA	NA	NA	NA	NA	NA	NA	NA	NA	16.8751	NA	NA	NA	16.443	NA	NA	NA	NA	NA	NA	NA	NA	NA	NA	NA	NA	NA	NA	NA	NA	NA	NA	NA	NA	NA	NA	NA	NA	NA	NA	NA	NA	NA	NA	NA	NA	NA	NA	17.6534	NA	18.4387	NA	NA	NA	NA	NA	NA	16.2574	NA	NA	NA	NA	NA
Q9Y5Q9	GTF3C3	T62	M1	Q9Y5Q9_GTF3C3_T62_M1	NA	NA	NA	NA	NA	NA	NA	NA	NA	NA	NA	NA	NA	NA	NA	NA	NA	NA	NA	NA	NA	NA	NA	NA	NA	NA	NA	NA	NA	NA	NA	NA	NA	NA	NA	NA	NA	NA	NA	NA	NA	NA	NA	NA	16.7862	NA	NA	NA	NA	NA	NA	NA	16.6574	NA	NA	NA	NA	NA	NA	NA	NA	NA	NA	NA	NA	NA	NA	NA	NA	NA	NA	NA	NA	NA	NA	NA	NA	NA	NA	NA	NA	NA	NA	NA	NA	NA	NA	NA	NA	NA	NA	NA	NA	NA	NA	NA	NA	NA	NA	NA	NA	NA	17.909	NA	NA	NA	NA	NA	NA	NA	NA	NA	NA	NA
Q9UKN8	GTF3C4	S611	M1	Q9UKN8_GTF3C4_S611_M1	16.6448	17.0393	16.5835	16.9234	16.572	16.6383	16.2784	16.3878	16.4469	16.3883	16.4321	16.5617	16.1842	16.2333	16.1848	16.3584	16.0871	16.1893	16.3198	16.4699	16.6169	17.0006	16.9583	16.4472	15.0214	14.8444	15.5993	16.0115	16.2132	16.1974	15.4747	15.9866	15.9656	16.3458	15.7184	16.203	17.1805	16.9366	16.7757	16.3753	16.6385	16.2256	16.682	16.4935	16.7189	16.5564	16.7857	16.58	16.2827	16.2668	16.3688	16.3717	16.1018	16.1188	16.6523	16.3896	16.6086	16.8398	16.8969	16.6995	16.7087	16.9047	16.883	16.8866	16.9244	17.107	16.4395	16.36	16.4862	16.5775	17.0025	16.5	16.4524	16.5661	17.0926	16.4644	16.9722	17.01	16.8856	16.9991	17.0304	17.3413	16.6808	16.7975	16.6543	NA	16.568	16.2072	16.1861	15.3451	16.7514	17.012	16.9096	17.0744	16.8556	16.9866	16.9061	16.6504	16.4923	16.7596	16.8249	16.8912	16.4901	16.7859	16.5601	16.5631	16.5164	16.6305	16.3577	16.4222	16.4491	16.427	16.2341	16.2238
O00178	GTPBP1	S17	M2	O00178_GTPBP1_S17_M2	NA	19.5179	18.5731	NA	NA	20.3284	NA	NA	NA	NA	18.3242	NA	NA	20.3246	21.3134	NA	NA	NA	NA	20.5039	21.2063	21.6072	20.7431	20.3952	NA	NA	19.0915	NA	19.4914	NA	18.5479	20.5338	NA	19.8069	19.6398	18.3857	NA	21.4062	NA	20.3124	NA	NA	NA	20.269	18.2722	NA	19.0129	NA	NA	NA	18.756	18.8461	NA	NA	NA	NA	20.0708	19.0814	19.9771	20.8755	20.4296	20.4638	20.7611	NA	NA	NA	19.4364	20.2616	19.376	19.7728	20.5355	19.507	20.0439	NA	NA	20.3556	19.9341	NA	18.742	20.3111	18.7964	NA	19.7078	19.9463	NA	NA	20.5293	NA	20.366	NA	NA	19.121	19.163	NA	NA	NA	NA	18.6558	NA	NA	20.8673	20.4527	19.793	19.6834	NA	19.7305	19.6841	20.4135	NA	20.9789	19.8754	NA	NA	NA
O00178	GTPBP1	S24	M1	O00178_GTPBP1_S24_M1	NA	17.587	NA	NA	NA	NA	18.5266	NA	17.6057	NA	17.1442	17.1661	NA	18.1954	NA	18.1948	NA	NA	NA	20.117	19.2206	NA	NA	NA	NA	18.3978	17.9564	NA	17.234	NA	18.0147	17.4892	18.7497	NA	17.5061	17.1979	NA	NA	NA	NA	NA	NA	17.1189	17.3277	NA	NA	NA	NA	NA	NA	17.4727	NA	17.0936	17.6524	NA	17.4323	NA	17.655	21.1849	17.3667	NA	NA	NA	NA	NA	NA	NA	16.7906	17.5565	NA	17.1975	17.694	NA	NA	NA	NA	NA	17.3013	17.4734	17.4892	17.7222	17.1761	17.7346	17.8176	16.9522	18.1806	NA	NA	NA	NA	NA	NA	NA	17.8342	NA	18.9753	NA	NA	NA	NA	NA	NA	NA	NA	NA	NA	NA	NA	NA	NA	NA	NA	NA	NA
O00178	GTPBP1	S24	M2	O00178_GTPBP1_S24_M2	19.1449	19.3447	18.9256	20.2234	20.1515	20.1551	19.7195	19.5271	19.8125	19.6164	18.6471	19.7686	22.1825	20.5007	21.1362	21.2278	21.2155	21.9822	21.3792	21.6621	21.033	21.4247	20.6801	20.2286	19.9139	19.7968	18.8546	19.3675	19.1224	19.3501	18.9921	20.3606	20.0382	19.6336	19.4517	18.3564	21.7405	21.233	21.8614	20.6371	21.9803	22.1785	20.3779	20.0958	NA	19.9734	18.9059	19.7347	20.6296	20.7511	19.2354	19.2253	20.0923	20.7134	21.2803	20.7428	19.4625	NA	19.3784	20.7022	20.2563	20.3359	20.5966	21.329	21.8951	21.6797	19.1811	20.0883	19.2028	19.4111	20.3622	18.9251	19.8707	20.3946	20.1754	20.1824	19.7805	19.8779	18.598	19.6315	18.6394	20.3727	19.5345	19.7731	21.3274	21.8296	20.3572	21.2188	19.9281	21.7548	20.5547	18.8905	19.254	17.8641	20.1703	20.194	20.3877	18.4384	20.4362	20.3459	20.694	20.2795	19.39	19.5101	20.3451	19.5573	19.5108	20.2402	21.9628	20.8216	19.7022	21.3049	21.2288	21.7751
O00178	GTPBP1	S25	M1	O00178_GTPBP1_S25_M1	19.1	18.6171	19.2353	19.0344	18.4629	19.2856	NA	18.5838	18.0092	18.5624	17.7349	17.6146	19.3056	18.5832	19.174	17.8638	18.6474	19.4594	19.7632	NA	18.983	20.2144	19.907	20.1657	18.426	NA	17.3128	18.6071	NA	18.6497	17.3429	17.9187	NA	18.8009	17.7638	NA	19.5521	19.7005	19.0755	19.1706	19.1619	18.3162	19.3066	17.9655	18.5043	18.0025	18.5236	18.5472	17.4477	19.047	16.4931	18.4778	17.5541	17.3476	17.6044	18.1943	NA	16.7309	NA	NA	19.3797	19.8773	18.8911	18.8876	18.938	19.0279	18.1377	17.3358	17.242	18.272	17.7989	17.1437	18.6003	18.7233	18.7945	18.7165	19.3109	19.7792	17.8874	17.7771	17.4024	17.8732	17.4828	17.5203	17.3101	NA	18.0052	18.145	18.2417	18.1075	18.831	18.8502	19.1487	18.1358	18.8168	17.4953	18.5745	18.617	18.437	18.6696	18.6692	18.5337	17.1534	18.1577	17.9138	18.1965	17.8572	16.8812	19.1117	18.6455	19.3759	18.8131	19.1897	19.284
O00178	GTPBP1	S25	M2	O00178_GTPBP1_S25_M2	19.1344	NA	19.2975	20.2129	20.1411	NA	19.7091	19.5167	19.8021	19.606	19.0031	19.7582	22.1721	20.4903	21.1219	21.2174	21.205	21.9717	21.3688	21.2476	NA	21.405	20.7714	20.3979	19.9035	19.7864	18.7781	19.3571	18.887	19.3396	19.4103	NA	20.0278	NA	19.4264	18.4513	21.7301	NA	21.8509	20.994	21.9698	22.168	20.3675	NA	18.4379	19.9629	18.9583	19.7243	20.6192	20.7407	19.6702	19.6111	20.0819	20.703	21.2699	20.7324	18.8315	19.2471	18.7668	NA	NA	20.3692	20.5949	21.3186	21.8847	21.6692	19.0844	NA	NA	19.1855	NA	18.3469	NA	20.3841	20.165	NA	19.7894	19.8675	18.6159	18.8409	18.6449	20.3622	NA	NA	21.3169	21.8192	20.348	21.2084	20.7195	21.7443	20.5443	18.8208	19.4654	17.8537	20.1599	20.1836	20.3773	18.3828	20.4257	20.3355	NA	NA	19.108	NA	20.3347	NA	NA	NA	21.9524	20.8268	NA	21.2945	21.2183	21.7646
O00178	GTPBP1	S44	M2	O00178_GTPBP1_S44_M2	17.9128	18.2339	18.0743	18.6289	18.2212	18.2621	18.2086	18.4632	18.6301	18.4511	17.1531	18.1417	18.7303	18.6283	18.7533	18.5937	18.5676	18.6773	16.7681	17.9374	17.9307	17.7044	17.4027	17.5562	18.6798	18.8082	18.5752	18.9077	18.7598	18.4829	18.4753	18.5423	18.545	18.7201	18.6709	18.5129	18.4204	18.5365	18.0152	18.4115	18.2657	17.9864	18.239	18.7002	18.346	18.5198	18.3814	18.4657	NA	18.1228	NA	NA	NA	17.7636	18.5102	18.4395	18.5573	18.6755	17.994	18.3381	18.264	18.4098	18.2651	18.1157	18.4023	18.2012	18.3485	18.3547	19.1126	18.2968	18.9058	18.811	17.7208	18.0283	18.0642	18.2912	17.9669	18.0711	18.9434	18.9303	18.2624	18.4717	18.3077	18.5323	18.4287	17.9927	17.8843	17.6182	17.6757	17.5712	18.0295	16.881	18.0998	18.3521	17.9412	18.3894	18.4337	16.9049	18.5109	17.6731	16.9218	17.5731	NA	17.1902	17.2735	NA	NA	17.2844	18.6177	17.3437	18.5655	16.6993	18.639	18.285
O00178	GTPBP1	S47	M2	O00178_GTPBP1_S47_M2	17.9128	18.2339	18.0743	18.6289	18.2212	18.2621	18.2086	18.4632	18.6301	18.4511	17.1531	18.1417	18.7303	18.6283	18.7533	18.5937	18.5676	18.6773	16.7681	17.9374	17.9307	17.7044	17.4027	17.5562	18.6798	18.8082	18.5752	18.9077	18.7598	18.4829	18.4753	18.5423	18.545	18.7201	18.6709	18.5129	18.4204	18.5365	18.0152	18.4115	18.2657	17.9864	18.239	18.7002	18.346	18.5198	18.3814	18.4657	NA	18.1228	NA	NA	NA	17.7636	18.5102	18.4395	18.5573	18.6755	17.994	18.3381	18.264	18.4098	18.2651	18.1157	18.4023	18.2012	18.3485	18.3547	19.1126	18.2968	18.9058	18.811	17.7208	18.0283	18.0642	18.2912	17.9669	18.0711	18.9434	18.9303	18.2624	18.4717	18.3077	18.5323	18.4287	17.9927	17.8843	17.6182	17.6757	17.5712	18.0295	16.881	18.0998	18.3521	17.9412	18.3894	18.4337	16.9049	18.5109	17.6731	16.9218	17.5731	NA	17.1902	17.2735	NA	NA	17.2844	18.6177	17.3437	18.5655	16.6993	18.639	18.285
P46976	GYG1	S207	M1	P46976_GYG1_S207_M1	15.6486	NA	15.4746	14.0666	14.8886	NA	13.9326	NA	NA	14.6829	NA	NA	NA	NA	NA	NA	NA	NA	15.607	13.8126	15.812	NA	15.0435	NA	15.2617	NA	15.3635	14.6941	14.2716	14.8654	NA	NA	NA	12.2322	NA	13.3032	15.8217	14.0859	15.6157	NA	15.7805	NA	15.5662	15.3047	15.0874	14.9798	15.0901	14.6432	14.8014	14.4387	NA	14.53	14.6281	14.0764	14.0449	14.2155	14.2915	NA	NA	13.4875	13.8554	NA	NA	NA	NA	13.874	NA	NA	14.3017	15.4276	14.8334	14.3025	16.0153	NA	15.9584	14.4315	15.2491	NA	14.611	14.1137	NA	NA	14.0464	NA	14.0595	14.6748	14.8889	14.7785	15.0405	14.8392	15.2718	NA	15.3351	NA	NA	14.5212	NA	NA	13.6098	NA	NA	NA	15.525	15.3992	15.8378	15.0961	15.557	15.5887	14.7096	NA	14.5768	NA	14.4729	13.7958
P46976	GYG1	S337	M1	P46976_GYG1_S337_M1	17.1082	17.0933	NA	NA	16.9879	16.6953	NA	NA	NA	15.8407	NA	NA	NA	15.7132	NA	NA	NA	NA	NA	NA	17.049	16.6879	NA	NA	NA	NA	NA	NA	NA	NA	15.2732	15.4806	NA	NA	NA	NA	NA	15.2992	16.3405	NA	16.2529	NA	15.8483	16.8294	15.3446	NA	NA	15.651	NA	NA	NA	NA	NA	NA	NA	NA	NA	NA	NA	NA	NA	NA	NA	NA	NA	NA	15.7087	NA	NA	NA	NA	NA	17.9577	NA	17.2397	NA	16.9827	NA	NA	NA	16.0976	14.8465	NA	16.402	NA	NA	NA	NA	NA	NA	17.6454	NA	NA	NA	17.2349	NA	NA	15.8152	17.0495	NA	NA	NA	NA	NA	NA	15.6836	NA	15.5771	NA	NA	NA	NA	NA	NA
P46976	GYG1	S44	M1	P46976_GYG1_S44_M1	19.9607	20.224	21.5692	20.5454	21.2328	21.0077	21.2306	21.0264	20.5923	20.4503	21.2486	19.9034	20.7879	20.5569	20.8901	20.2643	20.3225	NA	20.9218	21.9209	21.0077	NA	20.8808	21.4882	21.0525	20.69	21.1273	20.7852	20.8325	18.4184	20.2779	20.6952	19.6848	20.4139	19.0786	21.1248	20.7349	20.797	20.6783	20.3587	20.0254	20.676	21.7679	22.013	20.0692	20.9713	20.3753	NA	21.0889	20.4791	21.0567	20.9034	21.2098	20.5071	21.1102	21.273	21.1779	20.939	20.6248	20.278	19.98	20.8218	21.101	20.5302	20.9078	21.6635	21.3548	21.3331	21.0615	21.4078	20.791	21.3833	21.2051	21.1583	21.0935	20.8467	NA	20.5657	20.6095	20.6284	19.1467	20.1398	20.6157	20.0342	17.1852	20.0927	20.323	19.8434	21.2364	20.5931	NA	20.9985	21.8489	21.8889	20.6179	21.7134	20.0967	20.9111	20.6534	20.7375	21.142	21.2807	21.5977	20.315	21.626	21.5002	21.8048	21.3727	20.9088	20.8247	NA	19.6095	20.8244	20.6808
P46976	GYG1	S46	M1	P46976_GYG1_S46_M1	20.351	NA	20.904	19.8254	NA	20.3823	20.741	20.5814	19.5252	20.7832	20.5864	20.1462	19.6795	NA	NA	NA	20.1151	21.1361	20.7844	21.6572	20.3096	21.8804	21.0688	NA	21.0876	NA	21.5452	NA	NA	21.0276	20.1755	NA	NA	NA	NA	20.3314	21.4297	21.4625	21.3157	19.5914	20.2951	NA	20.2691	NA	21.2112	20.9372	21.5118	21.8166	21.3939	19.6853	18.5888	NA	NA	19.3766	19.8226	21.094	21.0284	NA	NA	NA	20.5579	19.2961	20.4777	21.1954	NA	NA	20.9684	NA	NA	20.6964	20.7418	21.0729	NA	NA	NA	19.7583	21.5366	20.8437	NA	NA	NA	19.6986	21.0352	NA	NA	21.2076	17.9791	21.1712	19.8092	20.8082	22.1792	21.4349	22.0755	20.4185	21.1563	20.4385	NA	21.2039	20.8386	NA	NA	NA	21.2492	20.7963	21.505	21.357	21.0402	19.8996	21.2234	NA	20.951	19.6927	18.4064	NA
P46976	GYG1	T10	M1	P46976_GYG1_T10_M1	NA	NA	NA	15.83	NA	NA	NA	NA	NA	NA	NA	NA	NA	NA	NA	NA	18.8123	NA	NA	NA	NA	NA	NA	NA	NA	NA	NA	NA	NA	NA	NA	NA	NA	16.8085	NA	18.6161	NA	NA	NA	NA	NA	NA	NA	NA	NA	NA	NA	NA	NA	NA	NA	NA	NA	NA	NA	NA	NA	NA	17.8104	NA	NA	NA	NA	NA	NA	NA	NA	NA	NA	NA	NA	NA	NA	18.6888	NA	17.564	NA	NA	NA	NA	15.5726	16.7804	NA	NA	17.696	NA	NA	NA	NA	NA	NA	NA	NA	NA	NA	NA	NA	NA	NA	NA	NA	NA	16.9105	NA	NA	NA	NA	NA	NA	NA	NA	NA	NA	NA
P46976	GYG1	T40	M1	P46976_GYG1_T40_M1	20.686	20.3847	20.2872	20.2672	20.5843	20.5112	20.854	20.8039	20.9683	20.292	21.2105	20.4271	20.6063	20.1843	20.6268	19.4216	20.2143	20.7216	20.8138	21.0051	20.2111	21.3427	21.2609	20.6995	21.0707	20.4075	20.5852	20.4613	20.4822	20.1039	20.5099	20.7273	20.432	20.1341	20.4482	20.7086	20.0562	19.7876	20.1519	20.279	20.472	21.3654	21.1861	21.0867	20.8738	21.3224	21.1511	20.9881	21.1131	20.5583	20.386	20.6992	20.8618	20.3902	20.7622	20.3898	21.3255	20.9901	20.9368	20.6495	21.0939	20.9805	20.9552	20.8823	20.6548	21.3397	20.5678	20.8034	20.2758	21.191	21.2412	21.1212	21.0206	21.1847	20.6576	21.0434	21.2262	21.3097	20.1146	20.2679	17.9662	20.348	21.1536	19.6778	20.1418	18.626	20.5969	20.5277	21.0819	21.0233	21.7411	20.4454	20.6913	19.0126	21.6344	20.1164	19.6814	20.7662	20.0164	20.9711	21.2278	20.8315	20.1477	21.0163	21.4231	18.9798	20.5987	21.1958	20.1744	20.5924	20.119	20.4528	20.3932	20.6538
P46976	GYG1	Y15	M1	P46976_GYG1_Y15_M1	19.4877	17.9785	18.7234	NA	18.8193	17.9305	19.4866	18.8747	18.7726	18.954	19.0303	19.5149	19.2541	18.6196	19.1519	18.2804	NA	19.5076	19.2617	18.5185	19.157	17.3906	17.6844	18.7451	19.7405	19.1883	19.122	19.203	18.9961	19.388	18.7263	18.6028	18.7207	NA	18.8368	17.6121	19.6365	18.3759	19.0126	18.3718	18.5039	19.5515	20.2413	20.0013	19.6305	19.36	19.8714	20.2056	19.9883	19.5405	19.5574	19.4932	19.3588	19.4976	19.1312	18.8155	18.9937	18.92	NA	19.099	19.5979	18.8424	18.7939	18.8087	18.8324	19.4209	19.8141	19.3458	19.2124	19.3191	19.523	19.6681	19.3366	NA	18.6447	17.0078	19.1123	19.8253	19.5748	18.9887	NA	16.7794	19.3482	18.8562	18.5188	19.5326	19.3368	19.2935	19.3826	19.7046	19.7648	18.6773	18.7457	19.1764	19.4126	19.9372	19.0724	19.116	18.8979	19.2482	19.2193	19.5254	19.1681	19.6784	19.8645	19.3173	19.9334	20.4791	19.5318	19.4051	19.1329	NA	19.5012	19.4469
P46976	GYG1	Y332	M1	P46976_GYG1_Y332_M1	NA	NA	17.2683	NA	NA	NA	NA	NA	NA	NA	16.1179	NA	15.2868	NA	NA	16.0833	16.2512	NA	NA	NA	NA	NA	NA	NA	NA	NA	NA	14.0479	NA	NA	NA	NA	14.0046	NA	NA	NA	15.3529	NA	NA	NA	NA	NA	NA	NA	NA	NA	NA	NA	NA	NA	15.5353	NA	NA	15.7337	NA	NA	NA	NA	NA	NA	NA	NA	NA	19.8142	19.9846	19.8309	NA	NA	NA	NA	NA	NA	NA	NA	NA	NA	NA	NA	15.7019	NA	NA	NA	NA	NA	NA	19.994	20.1541	NA	15.775	NA	NA	16.9506	16.8824	NA	NA	NA	17.253	NA	NA	NA	14.6941	NA	15.6217	NA	16.6367	NA	16.4352	NA	19.1995	NA	19.6564	19.0541	19.2584	19.2873
P02724	GYPA	S130	M1	P02724_GYPA_S130_M1	21.1077	NA	18.9556	20.3916	18.8745	19.4501	19.3318	18.6069	20.1943	19.0191	17.9273	17.0847	20.0419	16.6294	NA	NA	17.8381	17.8466	NA	17.3417	NA	16.9338	NA	NA	18.6225	17.0494	17.3269	NA	16.9572	17.6262	NA	NA	NA	16.5072	NA	17.5266	NA	NA	16.2478	16.6759	16.5938	NA	NA	16.3352	17.2358	NA	18.1092	NA	18.5685	17.8751	16.6832	NA	16.6791	16.7077	16.4709	16.9165	16.9036	NA	NA	15.8698	NA	NA	NA	NA	NA	NA	NA	18.4752	NA	18.9036	19.6283	NA	NA	NA	NA	15.8773	NA	NA	18.8296	18.0145	17.2676	19.7978	20.2422	NA	17.8997	17.249	17.7821	NA	16.7352	16.4007	NA	NA	17.9908	NA	16.8701	16.2394	15.8604	NA	16.9666	NA	NA	18.0576	NA	NA	17.0517	NA	NA	NA	16.8904	18.2183	19.234	15.074	16.9253	NA
P02724	GYPA	S138	M1	P02724_GYPA_S138_M1	NA	19.3521	NA	NA	19.4911	NA	20.1567	19.4993	17.7968	18.0855	18.8801	NA	NA	NA	NA	NA	NA	NA	NA	NA	NA	NA	17.2128	NA	NA	19.523	NA	19.7173	NA	NA	NA	NA	NA	NA	NA	NA	NA	NA	NA	NA	NA	NA	NA	NA	NA	NA	16.9169	NA	18.4143	20.6391	NA	18.8325	18.8208	19.6306	16.5978	19.7706	NA	15.7163	17.7827	NA	NA	NA	17.2062	17.5699	16.5558	16.3486	19.4327	16.3095	NA	NA	17.659	16.9096	NA	NA	NA	18.3099	NA	NA	NA	NA	NA	NA	17.4233	17.4663	16.5599	NA	NA	NA	15.5335	NA	16.901	NA	18.8713	18.7041	17.8746	17.581	17.3319	19.2355	19.0346	16.892	20.3556	17.92	19.4143	18.3388	18.3532	17.7719	NA	NA	NA	NA	NA	NA	17.1996	NA
P02724	GYPA	S139	M1	P02724_GYPA_S139_M1	22.0371	18.1561	19.6994	20.4286	NA	20.001	23.0085	17.5025	22.5799	20.5025	18.176	20.2562	23.9692	19.3917	20.5661	18.8069	20.8015	20.558	20.4782	20.1815	20.6319	19.9011	19.7331	20.3222	20.686	NA	20.2393	18.5518	20.8119	20.0872	19.9814	20.0351	20.4164	20.5208	20.2546	21.5536	20.4037	19.7049	19.1232	20.484	20.165	21.461	19.9654	19.9673	20.6877	19.9854	19.602	19.9399	20.2297	NA	20.7734	19.3481	19.689	19.1535	20.2772	19.942	21.3606	19.5568	21.0726	19.4629	20.1296	20.5806	18.6938	18.9479	16.5967	19.6836	19.33	20.8705	20.5582	20.1774	20.6005	19.614	19.5	18.9177	17.4143	NA	18.5714	19.5778	21.4948	21.1467	19.9828	20.611	20.528	20.2059	21.0817	20.5736	20.889	19.399	19.2689	20.8261	20.092	19.929	18.346	19.3087	20.2517	20.5016	19.7046	NA	18.6251	19.143	18.4446	20.3353	18.2223	20.1737	19.1225	20.6175	21.4132	19.986	20.1058	20.4789	19.8897	19.364	19.2167	19.6903
P02724	GYPA	S148	M1	P02724_GYPA_S148_M1	21.8544	NA	NA	20.5901	NA	NA	NA	NA	20.2957	NA	18.6057	NA	22.4714	17.1956	18.7461	16.8464	NA	18.7146	NA	17.903	18.0309	18.0145	NA	NA	19.5812	NA	NA	NA	18.7306	18.5988	17.6063	18.2864	17.6413	NA	NA	18.5422	NA	17.7222	NA	NA	NA	19.1649	17.1697	17.0767	18.3567	18.5664	NA	17.0825	NA	NA	NA	NA	NA	NA	18.8065	NA	17.7641	NA	NA	NA	NA	18.7395	NA	NA	NA	NA	19.3836	18.6442	NA	19.2476	NA	19.6761	17.0945	17.6249	NA	17.2133	NA	NA	18.9221	NA	17.7524	NA	20.74	NA	19.6501	18.4486	18.5899	NA	NA	NA	NA	17.7383	NA	NA	NA	NA	NA	NA	NA	NA	NA	NA	NA	NA	NA	NA	NA	18.2469	17.6946	17.7609	18.0618	18.4555	NA	NA
P02724	GYPA	T133	M1	P02724_GYPA_T133_M1	NA	17.2825	NA	NA	NA	NA	17.3832	19.0792	NA	NA	NA	15.6386	NA	NA	16.7835	18.1407	NA	NA	16.8241	NA	NA	16.4951	NA	NA	NA	16.2405	16.7863	17.7145	NA	NA	16.0312	NA	17.5675	NA	17.1032	15.8842	16.9208	16.4616	17.1928	16.2094	16.9241	16.4739	NA	16.3693	17.0551	17.9001	NA	16.9446	NA	NA	NA	19.9283	NA	NA	NA	NA	NA	17.5409	17.1948	NA	17.2169	17.9521	16.7981	18.2749	18.0996	NA	16.9885	NA	16.1052	NA	NA	19.1874	17.4238	15.391	NA	16.3523	17.1434	17.674	NA	17.6656	17.8985	NA	NA	18.9038	NA	NA	NA	19.0417	18.3487	17.1144	16.0737	17.914	NA	19.1851	16.4137	NA	16.6752	20.1094	NA	18.6573	NA	17.5603	17.3655	16.7857	16.0667	17.4787	17.3589	18.192	17.3177	NA	NA	NA	16.7376	16.8599
P02724	GYPA	T147	M1	P02724_GYPA_T147_M1	NA	NA	NA	NA	NA	NA	NA	NA	NA	NA	NA	NA	NA	NA	NA	NA	NA	NA	NA	NA	NA	NA	NA	NA	NA	NA	19.1994	NA	NA	NA	17.6252	NA	NA	17.1751	NA	NA	NA	NA	NA	NA	NA	NA	NA	NA	NA	NA	NA	NA	NA	NA	NA	NA	NA	NA	NA	NA	NA	NA	NA	NA	NA	NA	NA	NA	NA	NA	NA	NA	NA	NA	NA	NA	16.982	NA	NA	NA	NA	NA	NA	NA	NA	NA	NA	NA	NA	NA	NA	17.4614	NA	NA	NA	NA	NA	NA	NA	NA	NA	NA	NA	NA	NA	NA	NA	NA	NA	NA	NA	NA	NA	NA	NA	NA	NA	NA
P04921	GYPC	S121	M1	P04921_GYPC_S121_M1	NA	NA	17.4089	NA	16.5594	NA	NA	16.7359	NA	NA	16.9505	NA	NA	15.7513	15.7799	16.4349	16.8187	16.862	17.0407	16.9816	16.6896	17.0525	16.3463	16.3432	NA	NA	NA	NA	NA	16.8369	NA	NA	15.8158	15.9666	NA	NA	15.1715	16.4181	15.9534	16.8308	16.6827	16.8265	NA	15.5875	NA	NA	NA	NA	NA	NA	NA	NA	NA	16.8974	NA	NA	NA	NA	15.6504	NA	16.1269	NA	NA	15.898	16.6547	15.7738	15.4207	NA	15.9142	16.8792	NA	16.433	16.4279	NA	16.4088	NA	17.1918	NA	NA	17.2441	15.4845	NA	17.6119	NA	15.2875	15.8586	16.4544	16.3151	14.7906	NA	NA	NA	16.9188	16.8324	NA	NA	NA	NA	15.3026	16.4074	16.7556	16.8264	16.0907	16.9733	NA	NA	NA	NA	16.7346	17.0154	16.4266	16.6919	NA	NA
P04921	GYPC	S122	M1	P04921_GYPC_S122_M1	18.1291	17.5233	NA	17.7065	15.9376	17.3663	18.2244	NA	18.7798	16.9296	NA	16.7826	18.5759	15.222	16.133	NA	NA	NA	NA	NA	15.9149	NA	15.884	15.882	16.6867	16.7134	17.1606	16.793	17.4364	NA	17.3625	17.0048	16.2207	16.4474	17.2939	17.6911	15.8695	NA	NA	NA	NA	NA	16.954	16.2088	17.1776	17.1488	16.8321	16.778	16.8481	17.8843	16.9803	16.9446	17.1393	NA	16.9656	16.9366	17.1451	16.9267	16.1967	16.709	15.7959	17.5376	16.9627	15.5875	NA	16.3942	15.8873	17.2061	17.1467	NA	17.2001	15.7238	15.9873	16.8932	15.9891	17.1642	NA	17.322	17.0021	NA	14.8025	16.6551	NA	16.673	15.7249	15.0763	NA	NA	NA	16.4263	16.9486	17.1416	NA	NA	17.1285	16.851	17.6435	16.7498	18.0157	15.8979	NA	NA	15.4734	NA	17.0432	16.9461	17.3036	16.9585	NA	NA	NA	NA	16.8777	16.6537
P13807	GYS1	S10	M2	P13807_GYS1_S10_M2	18.5716	20.187	19.3822	17.3719	18.4672	18.5643	19.4742	19.4551	17.6408	19.6965	19.3937	18.2697	NA	NA	NA	NA	20.2249	17.946	15.4576	NA	NA	20.0911	NA	NA	19.8201	18.7018	19.1553	NA	19.418	18.7582	19.2816	NA	15.1348	19.0672	18.5532	18.5348	NA	NA	NA	NA	NA	NA	19.0187	NA	19.0567	21.1675	20.1169	19.3275	NA	20.2665	NA	NA	20.1932	NA	19.297	21.1582	19.6712	NA	19.6359	18.6534	17.173	20.9063	17.0012	15.7391	21.0858	18.8665	20.1218	NA	20.8794	18.7186	20.3853	19.9874	NA	14.5258	15.1066	16.3411	NA	17.9303	17.6341	18.7896	19.8637	16.6698	NA	19.4487	20.8116	NA	21.1348	19.8129	NA	18.4565	18.3233	22.1368	21.15	20.5372	20.5798	20.7824	16.6546	NA	20.4511	15.6292	20.2664	16.7029	19.6646	18.5442	NA	NA	NA	20.1805	NA	NA	NA	NA	NA	NA
P13807	GYS1	S11	M2	P13807_GYS1_S11_M2	17.7926	19.2544	18.4496	16.4392	17.5345	17.6317	19.0619	18.5225	16.7081	18.7638	18.4611	19.2342	NA	NA	NA	NA	NA	17.0133	14.525	NA	NA	19.1585	NA	NA	18.8875	17.7691	17.8647	NA	18.4854	18.3606	18.3489	18.4903	14.2022	18.1346	17.6205	17.1911	NA	NA	NA	NA	NA	NA	18.086	NA	17.2086	20.9655	NA	18.3949	NA	19.3339	NA	NA	19.2605	NA	18.401	NA	19.1137	NA	17.711	NA	16.2756	19.9736	16.0686	NA	20.1531	NA	19.1986	18.5918	19.7308	19.0327	19.9909	19.4811	NA	13.5932	14.1739	NA	NA	16.9977	16.7015	17.3007	18.931	18.693	NA	18.516	19.879	NA	20.2021	18.8803	NA	17.5238	17.3906	21.2042	20.2174	19.6046	19.6471	19.0462	14.7768	NA	19.6791	14.6965	19.452	15.7703	19.064	NA	NA	NA	20.6406	19.2478	NA	NA	NA	NA	NA	NA
P13807	GYS1	S407	M1	P13807_GYS1_S407_M1	NA	NA	NA	NA	NA	NA	NA	NA	NA	NA	16.0278	NA	16.7904	16.9927	NA	15.6771	15.777	NA	NA	17.7132	16.2352	NA	NA	17.2559	NA	NA	NA	NA	NA	NA	NA	NA	NA	NA	NA	NA	NA	16.9913	15.9529	NA	NA	NA	NA	18.5477	NA	NA	NA	NA	NA	NA	NA	NA	NA	NA	NA	NA	NA	NA	NA	NA	NA	NA	NA	NA	NA	NA	NA	NA	NA	NA	NA	NA	NA	NA	14.8289	NA	NA	NA	NA	NA	NA	NA	NA	NA	NA	NA	NA	NA	NA	NA	NA	NA	NA	17.3184	NA	NA	NA	16.4335	NA	NA	NA	NA	NA	NA	NA	NA	NA	NA	NA	NA	15.4061	15.9793	NA	NA
P13807	GYS1	S412	M1	P13807_GYS1_S412_M1	20.1307	19.419	20.2049	19.723	19.9143	19.8727	19.9497	20.0571	20	19.814	19.6088	19.9152	19.545	19.6067	19.6996	19.3987	19.4563	19.7259	19.3256	19.3513	19.4869	19.7294	19.6917	19.386	20.2954	20.1938	20.2593	20.3428	19.8329	20.144	20.0533	19.8106	20.1309	19.9661	19.9808	20.0282	19.8715	19.492	19.4076	19.6961	19.8242	19.038	20.3189	20.3801	20.2992	20.3994	20.2964	20.4931	20.3377	20.1363	20.3229	20.2904	20.2029	20.2593	19.8754	20.1126	20.1074	19.6418	20.0453	19.8343	20.1263	20.2108	20.0927	19.9659	20.1347	19.9776	20.6531	20.3058	20.5666	20.6692	20.7754	20.5776	19.7936	19.6268	19.4312	19.5971	19.7384	19.7696	20.519	20.3103	19.1115	19.9836	20.5724	20.0325	19.8448	19.8866	19.9064	19.9193	20.0783	19.8167	20.2165	20.0833	20.2722	20.0751	20.6191	20.3436	19.6477	19.7991	19.7656	19.9226	19.8225	19.8801	20.1786	20.07	20.1545	20.303	19.9712	20.2712	18.8393	19.0068	18.8963	18.9223	18.9793	18.7628
P13807	GYS1	S452	M1	P13807_GYS1_S452_M1	NA	NA	17.7988	NA	NA	NA	NA	NA	20.736	NA	19.9223	NA	NA	NA	NA	NA	NA	NA	NA	NA	NA	NA	NA	NA	NA	NA	NA	NA	NA	NA	NA	NA	NA	NA	NA	NA	19.5645	NA	20.3306	NA	NA	NA	NA	20.7087	17.9877	22.1847	NA	NA	NA	NA	NA	NA	NA	NA	NA	NA	NA	NA	NA	NA	NA	NA	NA	NA	NA	NA	NA	NA	NA	NA	19.7136	NA	NA	NA	NA	NA	NA	NA	NA	NA	NA	NA	NA	NA	NA	NA	NA	NA	NA	NA	NA	NA	21.9699	NA	NA	NA	NA	NA	NA	NA	NA	NA	NA	NA	NA	NA	NA	NA	NA	NA	NA	NA	NA	NA
P13807	GYS1	S453	M1	P13807_GYS1_S453_M1	NA	16.0818	20.962	17.4211	20.0549	20.7421	19.7901	20.7923	20.8595	21.473	19.983	20.8626	20.4891	21.0682	20.2905	20.5596	19.5069	21.128	NA	18.0604	NA	18.0398	NA	NA	19.1017	19.8563	21.2304	20.6586	NA	19.8901	20.6921	NA	NA	20.6399	NA	NA	19.6797	20.8777	19.1413	19.8175	21.1011	19.2317	21.84	22.4259	21.4377	20.5913	21.6378	22.6184	NA	18.2989	20.9964	21.0977	NA	19.8229	19.0789	NA	21.4184	NA	18.9875	NA	NA	17.2081	17.7396	NA	18.5879	NA	22.2292	22.2207	22.3308	22.1643	22.08	22.0937	18.1006	NA	NA	17.9411	18.0254	17.9545	19.8456	20.6089	NA	19.7813	21.7233	19.4815	18.3418	19.9217	20.5671	20.1014	21.9116	NA	19.6007	20.7656	20.9084	22.1129	19.3337	21.9168	20.9423	21.5859	20.1884	21.7501	21.3929	20.898	NA	20.8737	21.5036	21.514	21.0529	21.4271	NA	NA	NA	NA	NA	NA
P13807	GYS1	S468	M1	P13807_GYS1_S468_M1	14.77	NA	15.576	NA	14.6735	NA	NA	NA	NA	NA	NA	NA	NA	NA	NA	NA	NA	NA	NA	15.9596	NA	NA	14.8293	NA	NA	NA	NA	NA	14.3985	14.6053	NA	NA	NA	NA	NA	NA	NA	15.7861	NA	NA	NA	NA	NA	NA	NA	NA	NA	NA	14.3417	NA	NA	NA	NA	NA	NA	NA	NA	NA	NA	NA	NA	16.3249	NA	15.2694	14.039	16.2125	NA	NA	NA	NA	NA	NA	NA	NA	14.0954	NA	NA	NA	NA	NA	NA	NA	NA	NA	NA	NA	NA	NA	NA	NA	14.6556	15.2557	NA	NA	NA	NA	NA	NA	NA	NA	NA	NA	NA	15.0194	NA	14.3484	15.1154	NA	NA	NA	13.443	NA	NA	NA
P13807	GYS1	S469	M1	P13807_GYS1_S469_M1	NA	NA	NA	NA	NA	14.7393	NA	14.3517	14.4423	NA	NA	NA	13.4747	14.7974	15.0215	15.1678	NA	13.2705	16.2165	NA	15.9831	15.8727	15.3146	15.8064	NA	NA	NA	16.1729	NA	NA	NA	NA	NA	NA	NA	NA	15.7893	NA	15.7971	15.6987	15.8949	15.5041	13.8318	15.995	NA	16.3669	NA	15.5472	NA	NA	NA	NA	NA	NA	NA	NA	NA	NA	NA	NA	16.3527	NA	16.1901	15.4771	15.0078	NA	NA	NA	NA	NA	NA	NA	NA	15.3793	14.7302	NA	15.7391	NA	NA	NA	NA	NA	NA	NA	NA	15.225	14.2428	15.8704	16.0339	14.1831	NA	NA	15.0178	NA	NA	NA	NA	NA	NA	NA	NA	NA	16.1739	NA	16.3882	14.1915	NA	15.492	NA	NA	NA	NA	NA	NA
P13807	GYS1	S483	M1	P13807_GYS1_S483_M1	NA	NA	NA	16.998	NA	17.5973	16.5936	NA	NA	15.7774	NA	NA	NA	NA	18.7729	NA	16.7833	NA	NA	NA	NA	18.1822	NA	NA	14.0362	NA	NA	NA	NA	NA	15.1435	17.9581	NA	15.0772	15.9823	NA	NA	NA	NA	NA	NA	NA	NA	NA	NA	NA	NA	NA	NA	NA	NA	18.6985	NA	NA	NA	NA	NA	NA	NA	NA	NA	18.164	NA	NA	NA	NA	NA	18.5322	NA	16.7298	19.3837	NA	NA	17.8179	NA	NA	NA	16.761	NA	NA	NA	17.7423	NA	NA	NA	NA	NA	NA	NA	NA	NA	NA	19.2844	NA	NA	NA	16.3851	NA	NA	NA	NA	NA	19.1677	NA	NA	NA	NA	NA	NA	17.6558	15.1467	17.1121	NA	NA
P13807	GYS1	S484	M1	P13807_GYS1_S484_M1	NA	NA	NA	NA	NA	15.8945	15.6195	NA	NA	NA	NA	NA	NA	NA	NA	NA	NA	NA	NA	NA	NA	NA	NA	NA	NA	NA	NA	NA	NA	17.6178	NA	NA	NA	NA	NA	NA	NA	NA	NA	NA	NA	NA	NA	NA	NA	NA	NA	NA	NA	18.2551	NA	NA	NA	NA	NA	NA	NA	NA	NA	NA	NA	NA	NA	NA	17.3167	NA	18.3923	NA	NA	NA	NA	NA	NA	NA	NA	NA	NA	NA	NA	NA	NA	NA	NA	NA	NA	NA	NA	NA	NA	NA	NA	NA	NA	NA	NA	NA	NA	NA	NA	18.9242	NA	17.8774	NA	NA	NA	NA	18.6037	NA	NA	NA	NA	NA	NA	NA
P13807	GYS1	S486	M1	P13807_GYS1_S486_M1	17.704	16.9306	18.0338	15.7726	17.9281	NA	NA	17.8839	18.4078	17.0243	NA	NA	16.9865	17.9557	NA	18.4872	16.8364	18.7639	17.9	18.2158	18.2214	NA	18.538	17.908	NA	NA	NA	NA	17.0826	NA	NA	17.3783	17.8165	NA	NA	19.2885	17.5904	17.0291	17.6709	17.9484	NA	17.0407	19.553	19.8496	19.4444	19.7004	19.3307	18.7266	18.9108	16.7228	18.7285	NA	18.6866	18.7766	16.7901	18.8845	19.0745	18.1905	18.9839	18.9866	18.3831	16.5508	18.5934	16.3472	16.4927	18.4118	NA	NA	NA	NA	NA	15.5717	17.8891	NA	NA	17.8327	NA	16.7261	18.3001	18.3045	15.1288	NA	18.6208	17.4907	17.8727	19.1022	18.9189	19.2461	19.1961	18.4444	19.6127	19.7752	17.7155	19.4851	19.5856	19.3585	17.8878	19.1768	18.867	NA	18.9289	18.0627	NA	19.0161	19.2057	19.0404	17.0434	19.1343	NA	NA	14.5405	NA	NA	NA
P13807	GYS1	S559	M1	P13807_GYS1_S559_M1	NA	NA	NA	NA	NA	16.482	NA	NA	NA	NA	NA	NA	17.5665	NA	NA	NA	17.2324	NA	NA	NA	NA	NA	NA	NA	NA	16.7343	NA	17.0095	NA	NA	NA	NA	16.2444	NA	NA	17.3368	NA	16.7038	NA	NA	NA	NA	NA	NA	NA	NA	NA	NA	NA	NA	18.1758	NA	NA	NA	16.3719	NA	NA	NA	NA	NA	NA	NA	NA	NA	NA	18.2096	NA	NA	NA	16.9024	NA	NA	NA	NA	NA	15.949	NA	NA	NA	NA	NA	NA	NA	NA	17.7217	NA	NA	NA	NA	NA	NA	NA	NA	NA	NA	NA	NA	NA	NA	16.708	NA	NA	NA	NA	NA	NA	NA	NA	17.8409	NA	NA	NA	18.0784	NA
P13807	GYS1	S563	M1	P13807_GYS1_S563_M1	NA	NA	NA	NA	17.5036	16.2562	NA	NA	NA	NA	NA	NA	NA	NA	NA	NA	NA	NA	NA	16.6667	16.3736	15.7025	18.0745	NA	NA	NA	NA	NA	NA	NA	NA	NA	NA	NA	NA	NA	NA	NA	NA	NA	NA	NA	NA	NA	NA	NA	NA	NA	NA	NA	NA	NA	NA	NA	NA	NA	NA	NA	NA	NA	18.6282	17.9615	NA	NA	NA	NA	NA	NA	NA	NA	NA	NA	NA	NA	NA	NA	NA	NA	NA	NA	NA	NA	NA	NA	NA	NA	NA	NA	NA	NA	16.9237	NA	NA	NA	NA	NA	NA	NA	NA	NA	NA	NA	NA	NA	NA	NA	NA	NA	NA	NA	NA	NA	NA	NA
P13807	GYS1	S565	M1	P13807_GYS1_S565_M1	NA	17.0136	NA	NA	NA	16.482	NA	NA	NA	NA	NA	16.8884	18.7149	19.0106	19.0593	18.2405	NA	NA	NA	15.9599	NA	17.5905	NA	16.9573	18.3657	NA	NA	17.0537	17.8636	NA	18.2109	17.4485	16.7517	17.6333	18.9185	NA	18.6658	18.3098	18.9712	18.0009	19.4922	17.1111	NA	17.4841	17.0613	19.26	17.1147	18.9424	18.3831	18.9372	NA	18.6204	NA	NA	NA	NA	NA	17.0904	17.5589	19.2448	NA	NA	16.7589	18.8334	18.4209	17.6623	17.4569	NA	NA	NA	18.6705	NA	18.6537	18.6376	NA	NA	NA	17.2882	NA	17.9669	15.9816	NA	18.9112	NA	16.8184	19.413	NA	18.8034	19.5199	NA	NA	NA	NA	NA	NA	16.7333	17.9318	NA	16.8007	17.1375	NA	17.203	19.2148	18.6501	19.17	19.0395	18.8792	18.989	19.1577	18.3897	NA	18.2985	NA	18.6074
P13807	GYS1	S569	M1	P13807_GYS1_S569_M1	18.4651	17.1939	18.3732	17.9223	18.143	17.6053	17.814	19.4284	NA	18.7863	19.1106	18.0182	NA	NA	17.4322	16.5448	18.3715	16.8578	NA	15.8713	NA	NA	NA	NA	17.1111	18.7322	18.7164	18.6121	NA	18.5143	18.1327	NA	18.5768	17.7808	NA	17.4099	17.2539	16.6926	NA	18.2267	NA	18.161	17.3099	NA	19.3353	NA	18.8549	NA	16.9073	NA	17.5477	16.647	19.1537	NA	18.6241	19.2313	18.1102	NA	18.2789	NA	NA	NA	18.271	NA	NA	NA	18.44	18.8772	19.0313	18.1211	16.7083	18.7389	17.2145	16.8071	16.4397	15.949	17.0382	17.2576	18.45	18.2183	17.044	17.9526	17.255	18.7729	NA	NA	19.0808	NA	NA	19.8582	19.0446	18.8784	18.6831	18.3768	19.2371	18.8215	17.3669	18.8137	16.3958	18.6467	18.337	18.3682	NA	16.897	16.8697	NA	17.1982	NA	NA	17.655	18.1529	18.7342	NA	16.4914
P13807	GYS1	S641	M1	P13807_GYS1_S641_M1	NA	NA	NA	NA	NA	NA	NA	NA	NA	NA	NA	NA	NA	NA	NA	NA	NA	NA	NA	NA	NA	NA	NA	NA	NA	NA	NA	NA	NA	NA	NA	NA	NA	NA	NA	NA	NA	NA	NA	NA	NA	NA	NA	NA	NA	NA	NA	NA	NA	NA	NA	NA	NA	NA	NA	NA	NA	NA	NA	NA	NA	19.0665	NA	20.5513	NA	20.6917	NA	NA	NA	NA	NA	NA	NA	NA	NA	NA	NA	NA	NA	NA	NA	19.3029	NA	NA	NA	19.8621	20.4767	16.0453	NA	16.3281	NA	NA	NA	NA	NA	NA	NA	NA	NA	NA	NA	NA	NA	NA	NA	NA	NA	NA	NA	NA	NA	NA	NA	NA
P13807	GYS1	S641	M2	P13807_GYS1_S641_M2	27.2438	26.9901	26.7478	26.2457	26.5716	27.9385	28.1689	27.9957	28.1768	27.7239	28.4602	28.2911	28.1507	28.2069	28.0612	28.2274	27.6926	28.1066	28.3615	28.058	27.2815	27.9776	26.7527	28.3785	27.9716	27.5666	28.1508	28.0733	28.0561	27.9712	28.4143	28.0431	27.988	28.5111	28.2193	27.8255	28.2543	27.8253	27.0309	28.0272	26.9201	27.8461	29.0928	28.6873	28.571	28.7131	28.675	29.0855	29.5648	29.0556	28.8547	28.5652	28.3944	28.6987	28.4068	28.4695	28.5896	27.8703	28.0537	28.2284	28.7646	27.9414	27.8245	27.89	27.9935	28.2141	28.5323	27.992	28.3468	28.2207	28.6174	28.6075	27.8666	28.0699	26.6552	28.0753	26.423	27.7252	28.3708	28.2795	26.6122	27.62	28.9862	28.1079	27.0398	27.7806	28.2034	27.9198	28.3543	28.6829	28.7312	28.5903	28.1136	28.1912	27.5504	28.4057	28.1107	28.4593	28.4922	28.4856	28.5133	28.7351	29.1994	28.7251	28.8713	28.235	28.5124	28.6758	27.3848	27.4559	26.9763	27.243	26.5629	27.1443
P13807	GYS1	S641	M3	P13807_GYS1_S641_M3	27.6016	28.4006	25.1408	27.6699	25.7248	28.3469	29.086	29.4206	28.2784	28.5916	28.1556	29.1525	28.335	29.1029	27.7868	28.1411	27.2941	28.2094	28.2529	29.0477	25.8875	28.1723	25.8275	27.9698	29.3017	28.8009	28.4637	28.097	28.0015	28.5865	29.261	28.8271	28.3455	28.8344	28.5028	28.7124	28.0063	28.5265	26.7811	28.2846	26.7047	27.8722	29.7355	29.9277	28.4454	28.9481	28.6659	28.9239	29.9215	30.1073	28.727	28.6048	28.0841	28.8795	28.6777	29.1451	27.9823	28.2327	27.322	27.9124	29.2008	28.8701	27.0399	28.778	28.1717	28.3577	29.721	29.3132	28.3597	28.6379	28.962	28.9419	24.891	29.0535	26.774	28.0822	25.8171	27.7172	28.7862	29.4333	28.0181	28.5449	29.2119	29.0235	28.6322	29.418	28.2033	28.7205	28.0888	28.934	29.0823	29.3933	27.662	28.7567	27.2284	29.0783	29.4534	29.7062	28.3997	28.5798	28.266	28.9822	29.409	29.6129	28.8419	29.0223	28.3978	28.7505	27.4945	27.9923	26.1362	27.0149	25.0926	26.655
P13807	GYS1	S645	M1	P13807_GYS1_S645_M1	23.8835	23.8282	23.343	20.634	23.6336	24.1655	25.4534	24.2806	24.9075	24.5232	24.5072	23.6192	24.0083	23.1523	23.633	25.1698	23.4704	23.4828	23.5732	21.5072	NA	24.9705	23.6311	23.6085	23.9149	21.8715	24.3268	24.0549	23.4402	24.3866	24.2685	24.344	23.9547	21.7139	24.6446	22.389	24.3788	22.8712	23.7441	23.412	22.9601	23.8271	24.4876	24.2141	24.5891	24.511	24.4345	23.5628	24.7806	22.2064	25.0061	24.9055	24.6951	23.9604	24.4768	22.8949	24.8083	24.0744	23.7149	24.5618	23.72	23.6092	23.8947	24.7428	23.7369	23.7085	21.9578	24.1483	24.9937	24.641	25.1046	24.2061	24.3359	21.18	24.8824	23.8638	23.2388	22.2774	24.2999	23.4894	22.142	23.3099	24.6765	23.5298	24.4931	24.0137	23.7956	22.9551	23.6341	23.2421	25.4981	24.247	24.9899	24.9609	24.9839	24.6084	23.4123	23.3225	24.433	24.0944	24.1657	24.1599	24.7747	23.9752	25.0448	24.618	25.4504	24.8181	22.311	22.2677	23.7901	22.8284	22.779	23.2778
P13807	GYS1	S645	M2	P13807_GYS1_S645_M2	27.8111	27.9243	27.4169	27.5897	27.4297	28.8888	29.6932	29.4576	29.2137	29.3741	29.1696	29.4142	29.3583	29.6567	29.1604	29.5437	28.7433	29.1031	29.3558	28.9531	28.132	28.8699	27.4494	29.0819	29.3487	28.5463	29.4124	28.8865	28.9893	28.999	29.5625	28.8723	29.5009	29.2851	28.9979	28.7718	29.1151	29.1301	28.0069	29.3116	27.9929	28.9272	29.747	29.8501	29.6208	29.8551	30.1391	29.9708	30.2188	29.7146	29.5837	29.889	29.1826	29.422	29.3802	29.1987	29.1627	28.6173	28.4375	28.9575	29.8312	29.3649	28.9639	29.2097	28.9589	29.3345	29.8762	28.9627	29.5878	29.3886	29.6986	29.7594	28.2526	29.2042	27.7151	28.9838	27.0905	28.6124	28.9677	29.4646	27.7819	28.8686	29.8329	29.5482	28.3626	29.3523	29.5074	28.6181	29.7201	29.3739	29.5305	29.3456	29.0276	29.1507	28.2417	28.8386	29.1892	29.4729	29.0659	29.3434	29.3051	29.3196	30.5168	30.039	29.7723	29.5034	29.2943	29.8799	28.3305	28.4798	28.0995	28.2951	27.4654	28.1525
P13807	GYS1	S645	M3	P13807_GYS1_S645_M3	27.642	28.583	25.0246	27.858	25.8227	28.4587	29.1089	29.3676	28.36	28.5162	28.138	29.117	28.4539	29.1154	27.8888	28.13	27.3928	28.2991	28.2588	29.0373	25.871	28.2087	25.8001	28.0803	29.3262	28.832	28.5579	28.1852	28.1476	28.7256	29.2736	28.8737	28.4083	28.8959	28.3692	28.8096	28.0968	28.6683	26.9228	28.3616	26.7762	27.8713	29.7927	30.0047	28.5605	28.9803	28.7016	28.9801	29.9555	30.1467	28.7171	28.766	28.2106	28.9033	28.7825	29.163	27.9688	28.2821	27.5668	28.0335	29.2664	28.8337	27.0765	28.7381	28.2996	28.4949	29.7488	29.3292	28.3537	28.5412	28.9987	28.9247	25.0765	29.1235	26.2797	28.1497	25.1829	27.7869	28.6821	29.4559	28.0794	28.3166	29.2895	29.0963	28.7363	29.4926	28.2354	28.6431	28.0783	29.0172	29.1121	29.4806	27.7541	28.8061	27.286	29.0391	29.5223	29.7158	28.4036	28.6064	28.3955	28.9596	29.4826	29.7086	28.9413	29.0624	28.3435	28.6824	27.5708	28.038	26.2438	27.0131	25.3505	26.676
P13807	GYS1	S647	M1	P13807_GYS1_S647_M1	24.1576	21.682	23.0719	20.0861	24.0062	24.8585	NA	NA	24.2822	NA	NA	22.313	24.6675	24.8993	NA	24.1131	24.8005	NA	24.4314	23.3932	22.503	22.0206	23.498	25.2497	24.3256	22.0089	NA	24.0097	22.6758	23.6276	24.7307	NA	18.2293	23.2259	21.4871	23.2385	25.819	24.6258	NA	NA	23.076	23.9346	24.2492	NA	24.173	25.4915	24.1579	24.1835	NA	24.6409	NA	23.9572	NA	23.0888	NA	24.421	25.1918	21.3545	NA	NA	23.6352	23.8036	NA	22.3585	NA	NA	23.7609	23.7198	25.9041	NA	22.6722	23.111	24.4583	22.7108	21.102	23.5088	23.0622	24.8493	22.6538	22.7912	NA	NA	23.5683	23.687	20.9739	NA	24.9291	NA	NA	NA	23.5611	NA	23.407	24.7276	25.8809	24.6169	22.5426	NA	NA	21.2655	21.3987	NA	23.3453	23.5537	25.6193	24.3947	23.6683	NA	24.5026	NA	23.977	NA	23.4237	NA
P13807	GYS1	S647	M2	P13807_GYS1_S647_M2	26.5474	26.4151	27.0017	26.9726	26.4053	27.5208	28.4895	28.4329	27.2123	28.5098	27.2373	27.69	27.5541	28.8473	28.0956	28.5644	26.7169	27.5044	27.3287	26.6706	26.4409	26.2368	25.8479	27.2275	28.1098	27.3683	28.3094	27.8625	27.1668	28.0999	28.4481	27.8258	28.4309	27.1482	27.6939	26.6683	26.3707	28.276	26.2909	28.3594	26.6067	27.0458	27.8137	28.3554	28.7239	28.8208	28.4305	27.1159	28.4403	28.1137	28.2018	27.6885	27.6883	27.2494	26.9607	27.6783	27.0697	26.9028	26.6821	27.7687	28.8168	28.5032	27.1905	27.5155	28.0874	28.1782	27.9975	27.3375	27.5937	28.3553	28.2071	28.4343	26.4536	27.9564	26.1835	27.2349	25.6539	26.8461	27.4858	27.5296	26.525	27.4509	27.1214	27.7335	27.3872	28.4477	28.4453	27.2296	28.7592	28.1812	27.8045	28.1092	27.7266	27.0651	26.3731	27.267	27.2032	27.4042	27.4816	27.5785	27.7543	27.2498	28.6861	28.3358	28.0924	27.4149	27.2116	27.5898	27.0764	27.3325	26.6241	27.5215	25.7135	25.8139
P13807	GYS1	S647	M3	P13807_GYS1_S647_M3	23.2509	27.0844	24.2422	26.5408	23.8091	26.4923	27.6636	27.6403	26.2754	27.9339	26.764	28.5764	25.7049	27.6713	25.8871	26.2449	26.0855	26.6462	25.2365	28.1728	26.4082	27.0989	25.728	27.3431	26.988	26.6998	26.8014	26.6003	26.4566	26.9703	27.7088	26.8774	27.0303	27.28	27.0931	27.3125	25.2603	26.791	24.1722	26.785	24.1902	27.7165	26.9209	26.9576	26.8778	27.1047	26.8034	26.9045	26.8798	27.6657	27.4828	27.0225	25.9925	27.2185	27.1115	27.4647	27.084	27.3434	26.2007	26.3326	26.9139	27.2613	26.0524	26.7687	26.6588	25.9568	26.6417	27.4057	26.9619	27.3083	26.5885	27.5851	23.7958	27.1492	26.3451	26.0715	25.9962	26.0991	27.692	27.5745	26.6815	28.195	26.7401	27.2689	26.631	26.2759	27.6803	27.6231	26.3696	27.3421	27.1049	26.5476	26.0092	27.2253	25.5191	27.2514	27.0504	27.6447	27.052	26.8327	26.4956	28.0012	26.4143	26.9008	26.489	27.3906	27.3323	27.5713	25.7814	26.5416	26.7606	26.7856	25.4174	25.9691
P13807	GYS1	S649	M1	P13807_GYS1_S649_M1	25.2761	23.4606	24.6988	23.4699	25.3151	24.8318	24.8936	24.3141	25.1204	24.8398	25.8353	25.3802	24.9119	23.8408	25.3102	24.2164	25.7042	25.3843	25.3339	24.1205	25.7441	24.8113	24.8458	25.3289	24.3148	23.8562	24.5809	24.0362	25.3249	24.6738	25.0936	22.6621	25.6522	24.5665	26.048	24.9323	25.4662	24.0851	25.119	24.8696	25.8339	24.2436	24.9712	24.0917	25.8072	25.131	25.895	25.9799	25.0457	25.3241	25.418	24.9931	25.7451	25.8651	25.1002	24.2929	25.3443	24.7654	26.1389	25.449	25.9923	24.0433	26.3041	23.7599	26.5154	25.6936	25.0796	24.2515	25.6804	25.0919	26.1987	25.7626	25.1366	23.6903	24.2157	24.0424	24.9589	25.0979	25.2007	23.9557	23.1089	24.1813	25.7824	24.4445	24.1368	23.9151	25.636	24.6774	26.0081	25.2404	25.7133	24.4678	25.6943	24.7326	26.1181	25.2819	23.9495	23.4585	25.1122	24.0889	25.4702	25.1742	25.3118	24.1825	25.8427	25.114	25.8464	25.864	23.8951	23.8852	23.728	24.1901	24.2329	24.2993
P13807	GYS1	S649	M2	P13807_GYS1_S649_M2	25.3542	26.1312	25.6661	23.8716	29.651	27.1239	28.5057	27.6066	28.038	27.3936	27.0663	28.2041	28.1564	25.1604	26.4756	26.7533	27.44	27.4215	27.8867	27.7388	26.0942	27.8206	24.7233	26.9646	27.5042	26.2319	27.407	25.2174	27.326	24.9291	27.2789	25.4756	26.3093	27.9535	26.4845	27.4923	27.627	26.6445	26.5169	27.112	26.2458	27.8593	27.7584	28.3228	26.9334	27.8076	28.8538	28.9659	27.9668	27.4911	27.2318	28.7902	27.1527	27.9226	28.2895	26.739	27.1384	26.383	25.5255	26.1617	27.5112	26.3608	27.5956	28.2381	26.2049	27.337	28.7831	27.1633	28.4602	27.4377	28.0293	28.1862	25.4275	27.3453	25.1028	27.092	24.7793	27.4056	27.1232	28.23	26.1499	27.4441	28.7978	28.4166	26.08	26.6192	28.9876	26.0421	28.2265	25.0606	28.5538	26.6697	26.3883	27.8223	26.2854	27.8966	28.1826	28.123	26.6003	27.9552	27.5841	27.5338	29.2967	28.988	28.0557	28.4446	27.7852	28.7422	25.9775	25.9843	26.4642	24.2456	25.8579	26.9227
P13807	GYS1	S649	M3	P13807_GYS1_S649_M3	27.5964	28.5334	24.7988	27.882	25.8557	28.5532	29.1898	29.5096	28.3743	28.7781	28.3057	29.2091	28.4557	29.0158	27.8854	28.2913	27.4861	28.4437	28.2418	29.1972	26.2956	28.299	25.9058	28.2478	29.4084	28.9916	28.6962	28.3539	28.2216	28.8522	29.3557	29.0258	28.5741	29.0555	28.6582	28.9776	28.188	28.7462	27.0091	28.5063	26.8394	28.1436	29.79	30.0297	28.715	29.1912	28.8636	29.1619	30.011	30.2051	28.9527	28.8273	28.2499	29.0684	28.7439	29.287	28.1983	28.4362	27.5717	28.2976	29.3363	29.0812	27.3489	28.9525	28.3445	28.5365	29.8644	29.4427	28.6943	28.8603	29.1823	29.1356	25.435	29.1683	26.5777	28.2458	24.5634	27.9295	29.0381	29.457	28.2878	28.8795	29.4118	29.2334	28.7928	29.5464	28.4512	28.9171	28.3348	29.1342	28.8964	29.523	27.8124	29.0354	27.3685	29.205	29.456	29.7352	28.6237	28.7945	28.4388	29.1536	29.5185	29.728	29.0095	29.1799	28.5891	28.965	27.6708	28.2568	26.509	27.4627	25.6087	26.7655
P13807	GYS1	S652	M1	P13807_GYS1_S652_M1	NA	NA	NA	NA	NA	NA	NA	NA	NA	NA	NA	NA	18.0066	19.9779	NA	18.7518	18.1401	NA	NA	NA	NA	NA	NA	NA	NA	21.5911	NA	NA	NA	16.6226	18.6754	NA	19.1421	NA	NA	NA	NA	NA	NA	NA	NA	NA	NA	NA	NA	NA	20.3649	NA	NA	NA	NA	18.7742	19.4989	NA	NA	NA	NA	NA	NA	NA	19.3214	NA	NA	NA	NA	NA	17.974	NA	NA	NA	18.5468	19.1432	NA	NA	NA	NA	NA	NA	17.3801	NA	NA	NA	17.878	NA	NA	23.8303	NA	19.7335	16.1531	NA	NA	NA	NA	NA	NA	NA	NA	NA	NA	NA	NA	NA	NA	NA	NA	NA	NA	18.9011	NA	NA	NA	NA	NA	NA
P13807	GYS1	S652	M2	P13807_GYS1_S652_M2	21.8605	22.4067	23.4101	NA	21.3014	22.1849	20.5327	21.2968	20.1429	21.136	NA	NA	21.2131	21.1606	21.5433	NA	18.6381	NA	22.7668	22.7267	23.5734	18.8129	23.3039	20.5022	20.9515	23.4873	21.8077	19.4255	NA	21.5828	21.6003	NA	21.4859	21.5592	22.3765	20.993	23.3026	NA	22.1623	18.1635	20.1741	NA	NA	19.9996	NA	21.6826	NA	21.871	21.6993	19.6083	21.4834	22.8855	20.8742	20.4843	22.2664	21.9652	21.1915	19.3388	22.193	21.0759	23.5726	NA	21.6842	20.6692	22.1725	22.519	NA	21.1044	23.0237	19.6139	22.0923	21.7618	21.2273	21.3689	NA	NA	20.7807	20.7752	21.4592	NA	NA	20.7263	NA	NA	21.9802	18.835	22.1177	NA	18.9249	21.5849	22.5127	21.0407	NA	21.5892	22.4992	20.7366	20.6965	22.2123	NA	20.6467	NA	21.9493	25.5529	19.9759	24.3946	23.7903	NA	24.4979	NA	17.3932	23.8916	NA	17.9501	19.6295
P13807	GYS1	S652	M3	P13807_GYS1_S652_M3	22.3932	25.8822	18.9995	25.8188	22.0603	25.8342	25.0345	25.9987	25.3225	26.681	25.528	26.1229	24.7189	25.3593	25.2566	25.7974	25.0313	25.1757	23.6715	24.9345	22.8539	25.1327	22.5634	25.9302	25.8148	26.3602	26.4704	26.4945	25.4515	26.7671	26.0726	26.5197	26.6908	26.5221	25.7996	26.6087	24.6801	25.9221	24.3076	25.8911	23.4735	25.7706	25.3672	26.8993	26.1463	26.8578	26.2516	27.0054	25.8088	26.0508	26.3234	26.0131	24.5311	26.0259	25.4487	25.1439	25.8101	25.1897	25.4701	26.2901	25.5392	25.8432	25.0632	25.531	24.7701	25.6847	26.9651	27.1483	27.0043	27.0869	27.295	26.6295	22.0747	24.6767	21.2455	25.1618	20.037	25.2893	26.6296	27.2828	26.1142	26.7237	26.7075	26.6533	24.9124	24.5837	25.6128	26.3126	26.2162	26.4121	24.0683	26.1384	25.1216	26.5965	23.0639	26.4696	26.1959	26.3133	26.3999	26.2782	24.8993	26.7357	25.742	26.4919	26.2408	26.4582	26.1093	26.615	24.0208	24.9412	24.4505	25.3942	23.1754	24.5307
P13807	GYS1	S653	M1	P13807_GYS1_S653_M1	24.6302	21.6372	24.5245	20.919	24.4496	23.2673	23.8609	23.0532	23.4265	23.4281	24.2464	23.2899	23.4028	22.4322	23.6051	22.1063	22.8311	23.4254	23.6916	22.4258	24.3676	22.5619	23.9084	22.5257	23.174	21.6603	23.1116	23.1906	23.4274	22.4882	23.6797	22.2572	24.2209	22.6129	24.1786	23.0948	24.3626	22.7202	24.5991	23.0794	23.9231	22.5068	24.1317	23.3073	23.7905	23.7419	22.9994	24.1243	24.7624	24.2737	24.5336	24.0224	25.1527	24.215	23.7985	23.1553	23.6302	23.0564	23.7517	23.5378	23.6452	22.4363	24.2477	22.3632	24.0447	22.4759	23.4728	22.856	24.3526	22.9264	24.6591	23.538	24.3851	22.9761	24.5162	22.8035	23.8704	22.7963	23.8117	23.633	22.0222	22.8447	24.7563	23.124	21.7209	21.8263	23.7791	21.9464	23.7011	22.8296	24.1488	23.4151	24.4532	23.1869	24.5277	23.6126	23.6065	23.149	24.1638	23.2503	24.5321	23.5516	24.2098	23.2691	24.1499	23.7975	24.1274	23.9014	21.2205	22.5517	22.9774	22.5669	23.4694	22.9319
P13807	GYS1	S653	M2	P13807_GYS1_S653_M2	26.9764	26.2663	26.2465	25.9377	27.0366	27.3711	27.2802	27.0157	26.5868	27.3392	27.1475	27.0181	26.2878	26.3133	26.536	26.4943	26.6744	26.4232	26.5004	26.0175	26.4431	26.1829	26.5594	26.4094	27.2506	26.7875	27.1045	26.9987	26.9174	27.2195	27.6266	26.963	27.4105	27.1154	27.6863	27.3076	26.778	26.389	26.304	26.4888	26.6718	26.1494	27.0047	26.9303	27.5073	27.2853	27.393	27.7499	27.1182	27.1178	27.0382	26.9674	27.1267	27.2948	26.9209	26.6103	27.0593	26.273	27.2715	27.15	27.1158	26.369	27.1331	26.2822	26.966	26.9278	27.6975	26.9695	28.05	27.6151	27.9855	27.727	26.8921	26.4753	26.7435	26.9704	26.841	27.1039	27.7013	27.5773	26.3063	27.2252	28.0256	27.4061	26.3161	26.9878	26.9705	26.9171	26.9474	26.534	26.9882	27.0546	26.9326	27.0333	26.7507	27.3248	26.8312	26.4603	26.9893	27.044	27.1894	27.0166	27.6265	26.8678	27.6044	26.9406	27.4237	27.4912	25.6999	25.9528	25.9392	26.0243	26.02	26.1847
P13807	GYS1	S653	M3	P13807_GYS1_S653_M3	22.337	24.8908	21.079	25.6152	24.5325	25.4342	25.5569	25.5362	25.1178	26.0412	24.863	26.0925	24.2792	25.544	25.4693	25.9606	25.0264	25.5414	23.8447	25.0811	22.7572	24.7762	22.4845	25.3495	25.7755	26.0287	25.944	25.9711	25.1642	25.9626	25.2656	25.9951	25.7742	26.749	25.5134	26.5446	24.5967	25.7257	24.3039	26.2883	23.1537	25.725	25.4526	26.6254	26.0471	27.1189	25.7137	26.6239	26.0911	26.1925	25.6672	25.8218	24.6642	25.4629	25.1851	25.4137	25.0501	25.8578	24.8788	25.5723	25.3249	25.742	25.0924	25.9848	24.6426	25.552	26.7126	26.5807	26.8009	26.981	26.3643	26.8376	22.0128	24.1185	21.8033	25.2033	20.301	24.8909	26.8186	26.6751	25.2032	26.3613	26.4768	26.4935	24.742	25.5008	25.4672	25.7733	26.5078	26.6319	24.6894	26.1733	24.7348	26.1129	23.0468	26.0758	25.8373	25.5353	26.0676	26.2622	24.5806	26.0346	25.3658	25.726	26.1058	25.615	25.3842	26.0413	23.8299	24.676	24.2382	25.1164	23.4925	24.3448
P13807	GYS1	S657	M1	P13807_GYS1_S657_M1	NA	15.2617	NA	16.1995	NA	NA	NA	NA	NA	NA	NA	NA	NA	NA	NA	NA	18.7627	19.9215	NA	NA	NA	NA	NA	19.9949	17.5901	17.7638	17.7814	NA	17.739	NA	NA	NA	NA	NA	NA	NA	NA	NA	NA	NA	18.6546	NA	NA	15.2191	NA	NA	NA	NA	NA	NA	NA	20.5236	NA	NA	NA	NA	NA	NA	NA	NA	18.6976	NA	NA	NA	NA	17.0161	NA	NA	NA	NA	NA	NA	NA	NA	NA	NA	NA	NA	NA	NA	NA	NA	NA	NA	NA	16.4104	NA	NA	NA	NA	NA	NA	14.3902	NA	NA	NA	NA	NA	NA	NA	NA	NA	NA	NA	NA	NA	NA	NA	NA	NA	NA	NA	NA	NA
P13807	GYS1	S657	M2	P13807_GYS1_S657_M2	26.9826	26.2701	26.2416	25.9421	27.0304	27.3712	27.2757	27.0169	26.5832	27.3393	27.1473	27.0183	26.2903	26.3148	26.5383	26.495	26.6719	26.4241	26.5172	26.0151	26.4422	26.1613	26.5537	26.4098	27.2522	26.7898	27.1097	27.001	26.9219	27.2214	27.626	26.9665	27.4115	27.1171	27.6896	27.3086	26.7999	26.393	26.3143	26.4843	26.6777	26.1498	27.0051	26.9268	27.51	27.286	27.3934	27.7519	27.1206	27.1147	27.0397	26.9691	27.1261	27.2927	26.9244	26.5593	27.0606	26.2081	27.2764	27.1482	27.1163	26.3688	27.1335	26.2839	26.9658	26.9406	27.7016	26.9685	28.053	27.6152	27.985	27.7256	26.8914	26.4796	26.7469	26.9755	26.8428	27.1042	27.7016	27.5809	26.3064	27.2232	28.0288	27.4074	26.3257	26.9875	26.9748	26.9219	26.9421	26.5376	26.9955	27.0554	26.9334	27.0359	26.7612	27.3279	26.8285	26.4634	26.99	27.0426	27.1908	27.0204	27.6227	26.8738	27.6063	26.9416	27.424	27.4918	25.7005	25.9543	25.9378	26.0247	26.0159	26.1826
P13807	GYS1	S657	M3	P13807_GYS1_S657_M3	21.1172	23.3896	20.2489	24.6964	24.0197	24.33	23.9594	25.2164	24.0166	25.6824	23.7226	24.7617	23.1048	24.2597	23.8118	24.7745	23.1201	23.6979	22.6755	23.4516	21.7783	23.9849	21.1571	24.5282	24.3215	25.1061	24.7624	25.0499	24.3078	24.9538	24.1043	25.0895	24.9374	25.5178	24.4191	26.047	23.2388	24.8585	22.8498	25.0146	21.9285	24.378	25.0363	25.8786	25.0764	26.024	24.5208	25.584	25.1543	24.8497	24.5679	25.4136	23.701	24.3696	23.9958	24.3572	24.0908	24.2136	23.7198	24.4378	23.8974	23.8225	23.3559	24.8602	23.126	24.5953	25.7627	25.2062	26.1286	26.3724	25.7096	26.4123	20.8062	22.9717	21.4419	24.082	19.2853	23.6971	25.4648	25.6725	24.1457	25.7506	26.1029	25.7524	23.9375	24.2858	24.3745	25.6032	25.1216	25.4057	24.044	24.8408	23.6601	25.0866	21.9382	25.1031	24.5612	24.2406	24.8976	25.943	23.4706	24.8066	24.1601	24.9044	24.8083	24.9203	24.0727	25.0174	22.8578	23.2837	22.8275	23.7089	21.9439	23.0249
P13807	GYS1	S698	M1	P13807_GYS1_S698_M1	17.1953	14.8351	16.1772	NA	16.0483	16.0352	NA	NA	16.8771	18.0849	15.971	17.4252	16.713	18.9893	17.7331	NA	18.401	18.8361	16.8299	16.5022	17.2967	NA	18.1262	NA	NA	15.3043	NA	NA	NA	16.0922	16.1555	16.6658	18.329	NA	18.8882	18.7313	NA	NA	16.9759	NA	NA	NA	NA	NA	NA	NA	NA	NA	NA	NA	NA	16.0526	NA	19.0146	18.4843	15.3965	NA	15.1193	NA	18.1277	NA	18.0802	19.0258	NA	17.3523	NA	NA	NA	15.4851	NA	NA	15.997	NA	16.2644	17.8403	NA	NA	18.6481	18.0936	NA	14.297	17.7094	NA	NA	NA	17.1406	17.3459	17.2682	NA	17.8387	NA	18.8139	14.0105	17.7323	NA	NA	NA	NA	NA	NA	NA	NA	NA	NA	NA	NA	14.9511	18.5693	NA	NA	17.6934	NA	NA	18.5075
P13807	GYS1	S698	M2	P13807_GYS1_S698_M2	NA	NA	NA	NA	NA	NA	NA	NA	NA	NA	NA	NA	NA	14.3206	NA	NA	13.0059	14.2528	NA	12.1196	NA	12.4908	NA	NA	11.3002	NA	NA	NA	NA	NA	NA	NA	NA	NA	NA	12.15	NA	12.48	NA	12.7457	NA	NA	NA	NA	NA	NA	NA	NA	NA	NA	NA	NA	NA	NA	NA	NA	NA	NA	NA	12.0414	NA	NA	NA	NA	NA	NA	NA	NA	NA	NA	NA	NA	NA	NA	NA	NA	NA	NA	NA	NA	NA	15.2341	NA	NA	NA	NA	NA	16.238	NA	NA	NA	14.3112	NA	NA	NA	NA	NA	NA	NA	NA	NA	NA	NA	NA	NA	NA	NA	NA	NA	NA	NA	NA	NA	NA
P13807	GYS1	S698	M3	P13807_GYS1_S698_M3	NA	NA	NA	NA	NA	NA	NA	NA	NA	NA	NA	NA	NA	NA	NA	NA	NA	NA	NA	NA	NA	NA	NA	NA	NA	NA	NA	NA	NA	NA	NA	NA	NA	NA	NA	NA	NA	NA	NA	NA	NA	NA	NA	NA	NA	NA	NA	NA	NA	NA	NA	NA	NA	NA	NA	NA	NA	NA	NA	NA	NA	NA	NA	15.0135	NA	NA	NA	NA	NA	NA	NA	NA	NA	NA	NA	NA	NA	NA	NA	NA	NA	NA	NA	NA	17.0416	NA	13.2413	NA	12.8169	NA	NA	NA	NA	NA	NA	NA	NA	NA	NA	NA	NA	NA	NA	NA	NA	NA	NA	NA	NA	NA	NA	NA	NA	NA
P13807	GYS1	S701	M2	P13807_GYS1_S701_M2	NA	NA	NA	NA	NA	NA	NA	NA	NA	NA	NA	NA	NA	14.3206	NA	NA	13.0059	14.2528	NA	12.1196	NA	12.4908	NA	NA	11.3002	NA	NA	NA	NA	NA	NA	NA	NA	NA	NA	12.15	NA	12.48	NA	12.7457	NA	NA	NA	NA	NA	NA	NA	NA	NA	NA	NA	NA	NA	NA	NA	NA	NA	NA	NA	12.0414	NA	NA	NA	NA	NA	NA	NA	NA	NA	NA	NA	NA	NA	NA	NA	NA	NA	NA	NA	NA	NA	15.2341	NA	NA	NA	NA	NA	16.238	NA	NA	NA	14.3112	NA	NA	NA	NA	NA	NA	NA	NA	NA	NA	NA	NA	NA	NA	NA	NA	NA	NA	NA	NA	NA	NA
P13807	GYS1	S701	M3	P13807_GYS1_S701_M3	NA	NA	NA	NA	NA	NA	NA	NA	NA	NA	NA	NA	NA	NA	NA	NA	NA	NA	NA	NA	NA	NA	NA	NA	NA	NA	NA	NA	NA	NA	NA	NA	NA	NA	NA	NA	NA	NA	NA	NA	NA	NA	NA	NA	NA	NA	NA	NA	NA	NA	NA	NA	NA	NA	NA	NA	NA	NA	NA	NA	NA	NA	NA	15.0135	NA	NA	NA	NA	NA	NA	NA	NA	NA	NA	NA	NA	NA	NA	NA	NA	NA	NA	NA	NA	17.0416	NA	13.2413	NA	12.8169	NA	NA	NA	NA	NA	NA	NA	NA	NA	NA	NA	NA	NA	NA	NA	NA	NA	NA	NA	NA	NA	NA	NA	NA	NA
P13807	GYS1	S702	M2	P13807_GYS1_S702_M2	NA	12.4108	NA	NA	NA	NA	NA	NA	NA	NA	NA	NA	NA	NA	NA	11.6157	NA	NA	NA	NA	NA	NA	NA	NA	NA	NA	NA	NA	NA	NA	NA	NA	NA	NA	NA	NA	NA	NA	NA	NA	NA	11.9082	NA	NA	NA	NA	NA	NA	NA	NA	NA	NA	NA	NA	11.5852	12.0586	NA	NA	NA	NA	NA	NA	NA	NA	NA	NA	NA	NA	NA	NA	NA	NA	NA	NA	NA	NA	NA	NA	NA	NA	NA	NA	NA	NA	NA	16.5323	14.0558	NA	NA	NA	NA	NA	NA	15.6983	NA	NA	11.3652	NA	NA	NA	NA	NA	NA	NA	NA	NA	NA	NA	NA	NA	NA	NA	NA	NA
P13807	GYS1	S702	M3	P13807_GYS1_S702_M3	NA	NA	NA	NA	NA	NA	NA	NA	NA	NA	NA	NA	NA	NA	NA	NA	NA	NA	NA	NA	NA	NA	NA	NA	NA	NA	NA	NA	NA	NA	NA	NA	NA	NA	NA	NA	NA	NA	NA	NA	NA	NA	NA	NA	NA	NA	NA	NA	NA	NA	NA	NA	NA	NA	NA	NA	NA	NA	NA	NA	NA	NA	NA	15.0135	NA	NA	NA	NA	NA	NA	NA	NA	NA	NA	NA	NA	NA	NA	NA	NA	NA	NA	NA	NA	17.0416	NA	13.2413	NA	12.8169	NA	NA	NA	NA	NA	NA	NA	NA	NA	NA	NA	NA	NA	NA	NA	NA	NA	NA	NA	NA	NA	NA	NA	NA	NA
P13807	GYS1	S706	M1	P13807_GYS1_S706_M1	NA	NA	NA	NA	NA	NA	NA	NA	NA	NA	NA	NA	NA	NA	NA	NA	NA	NA	NA	NA	NA	NA	NA	NA	NA	NA	NA	NA	10.53	NA	NA	NA	NA	NA	NA	NA	NA	NA	NA	NA	NA	NA	16.1035	NA	NA	NA	NA	NA	NA	NA	NA	NA	NA	NA	NA	NA	NA	NA	NA	NA	17.6487	NA	NA	18.8872	NA	NA	NA	NA	NA	NA	NA	NA	NA	NA	NA	NA	NA	NA	NA	NA	NA	NA	NA	NA	NA	NA	NA	NA	NA	NA	NA	NA	NA	NA	NA	NA	NA	NA	NA	NA	NA	NA	NA	NA	NA	NA	NA	NA	NA	NA	NA	NA	NA	NA
P13807	GYS1	S710	M1	P13807_GYS1_S710_M1	NA	NA	NA	NA	NA	NA	19.9681	19.627	17.6486	19.7064	NA	19.243	NA	NA	NA	NA	NA	NA	NA	NA	NA	NA	NA	NA	NA	NA	NA	NA	NA	NA	17.0971	NA	NA	NA	18.5935	NA	NA	NA	NA	NA	NA	NA	NA	NA	18.4642	NA	NA	NA	NA	NA	NA	NA	NA	NA	NA	NA	NA	NA	NA	NA	NA	NA	NA	NA	NA	NA	NA	NA	16.8722	NA	NA	NA	NA	NA	NA	NA	NA	NA	NA	NA	NA	NA	NA	NA	19.0526	18.6633	NA	19.5732	NA	NA	19.5031	NA	NA	19.608	18.8079	NA	NA	NA	NA	NA	NA	NA	NA	NA	NA	18.767	NA	NA	NA	NA	NA	NA	NA	NA
P13807	GYS1	S718	M2	P13807_GYS1_S718_M2	NA	NA	NA	NA	NA	NA	NA	NA	NA	NA	NA	NA	NA	NA	NA	NA	NA	NA	NA	NA	NA	NA	NA	NA	NA	NA	NA	NA	NA	NA	NA	NA	NA	NA	NA	NA	NA	NA	NA	NA	NA	NA	NA	NA	NA	NA	NA	NA	NA	NA	NA	NA	NA	NA	NA	NA	NA	NA	NA	NA	NA	NA	NA	NA	NA	NA	NA	NA	NA	NA	NA	NA	NA	NA	18.5633	NA	NA	NA	NA	NA	NA	NA	NA	NA	21.0739	NA	NA	NA	NA	NA	NA	NA	NA	NA	NA	NA	NA	NA	NA	NA	NA	NA	NA	NA	NA	NA	NA	NA	17.2605	NA	NA	NA	NA	NA
P13807	GYS1	S720	M1	P13807_GYS1_S720_M1	20.4961	18.3762	19.3341	NA	NA	NA	NA	NA	21.0726	NA	20.8957	NA	19.4603	17.9755	19.6201	20.2722	20.3724	19.0118	18.5012	NA	19.9681	19.3533	18.3277	18.0808	18.6766	20.2408	19.7602	20.616	19.7549	20.1109	19.8606	18.5554	21.0694	20.1051	18.6981	20.5691	18.593	19.5587	18.7157	19.2408	18.8194	19.8256	19.8174	20.3083	18.5948	20.4686	20.4357	20.9533	18.1854	18.1386	19.5302	19.6019	19.079	18.2167	20.7693	NA	20.8132	20.995	20.388	21.0381	19.2601	19.3501	19.6864	20.2714	19.7561	19.5387	20.4042	18.309	18.3423	20.4908	18.8065	20.2402	20.0056	19.2445	20.3641	20.2605	20.6924	20.261	19.9653	19.3032	19.9973	NA	NA	20.1318	NA	20.0492	21.3259	NA	20.4986	20.1794	NA	20.968	20.7072	NA	20.0976	NA	NA	18.4286	NA	18.5619	NA	NA	19.517	19.9708	17.1447	18.8148	NA	19.0395	NA	18.211	20.2284	17.5481	18.7817	17.7787
P13807	GYS1	S720	M2	P13807_GYS1_S720_M2	20.6582	20.5008	NA	20.6313	NA	NA	18.8818	20.5551	NA	NA	19.7959	18.3218	19.7292	NA	19.1166	19.5192	20.7145	NA	20.2929	NA	NA	NA	19.8227	NA	NA	NA	NA	NA	NA	NA	NA	NA	NA	NA	NA	19.4803	NA	NA	17.9373	NA	NA	19.631	NA	NA	NA	NA	NA	NA	NA	19.7969	19.7397	22.7388	18.5458	NA	NA	NA	20.1654	NA	21.7961	NA	NA	NA	NA	NA	NA	NA	NA	19.8012	19.836	NA	16.4903	NA	18.194	NA	19.6014	19.4606	NA	NA	17.5695	19.2582	NA	NA	20.1696	NA	18.7709	19.194	18.4057	19.4502	NA	NA	NA	NA	19.32	23.326	NA	NA	17.096	19.7502	NA	NA	NA	NA	NA	NA	NA	18.9696	20.2444	19.6501	16.2041	18.7912	16.6312	19.6214	NA	19.1321
P13807	GYS1	S723	M1	P13807_GYS1_S723_M1	19.8919	17.7596	NA	20.0679	NA	20.6047	NA	NA	19.7294	16.1698	NA	NA	17.254	16.9748	NA	NA	NA	17.8891	19.0589	NA	17.8253	18.6537	NA	17.5038	NA	NA	NA	NA	17.7213	NA	19.8436	19.0854	19.7314	18.8018	NA	NA	NA	19.766	15.88	NA	NA	18.8282	NA	19.8581	18.2298	19.5046	NA	19.1243	18.4684	18.1241	NA	NA	17.3981	NA	NA	NA	NA	NA	17.8156	NA	NA	19.5273	NA	NA	17.2067	NA	NA	20.3175	NA	NA	19.7476	NA	20.7573	18.7146	NA	NA	19.2211	NA	NA	18.4519	20.6173	20.5909	20.8272	18.6533	NA	16.3721	NA	NA	19.1727	NA	NA	NA	18.7934	NA	NA	NA	NA	20.4295	NA	NA	18.0312	19.9198	19.7911	19.3933	20.4854	NA	20.3415	19.4884	17.6298	18.0914	NA	NA	NA	NA
P13807	GYS1	S723	M2	P13807_GYS1_S723_M2	20.6801	17.6242	21.4661	19.2821	20.1972	20.6236	19.5136	21.2002	18.8294	20.671	18.7279	19.5277	19.7491	21.1773	21.1322	20.9243	21.4441	21.0789	20.4129	19.0656	20.9265	21.8218	20.7024	20.0311	21.7302	NA	21.3525	21.2233	21.3444	NA	23.4543	22.2963	22.6761	21.2463	NA	NA	20.5128	21.5336	19.5925	20.6814	19.7638	19.4796	20.232	19.3913	20.8707	19.2263	18.8553	20.3528	20.4067	21.3733	20.0843	21.5225	23.4844	20.4515	20.9638	21.6463	20.7731	20.1417	21.0525	17.9792	20.7277	21.5954	22.0411	NA	21.4789	21.2854	21.6353	19.6625	21.6246	21.4899	21.4772	21.6922	20.7961	21.2677	20.4747	21.3815	20.9474	21.583	20.8672	18.8437	19.7346	19.0898	20.1737	21.5928	21.7839	21.1624	20.7054	20.067	19.3657	19.6329	19.6205	18.873	20.3024	20.7016	19.8929	21.1351	19.9402	18.5234	19.44	19.1359	18.9768	19.1059	20.9564	20.4955	18.1468	21.4979	19.5985	21.8455	20.7336	20.6215	21.3163	19.1958	18.079	19.3136
P13807	GYS1	S727	M1	P13807_GYS1_S727_M1	20.8738	20.9149	21.4916	20.4666	20.7545	20.3349	20.758	20.1229	21.5428	20.8655	20.5679	20.232	20.2537	20.9552	20.7889	20.8437	20.7439	20.7719	20.3888	21.8459	21.3799	21.5218	21.0547	21.4715	21.3805	21.1232	21.2193	20.9239	20.7805	21.3805	20.8342	21.7026	21.2961	21.2682	21.177	21.243	21.0803	20.4269	20.5917	20.4296	20.8333	19.6099	20.6031	20.4766	20.6777	20.1817	21.0099	20.195	21.2164	20.8102	20.9026	20.7718	20.9583	20.8248	20.5487	20.9137	20.8741	20.5127	20.5502	20.3625	21.1753	20.522	20.8295	20.9121	21.3218	21.19	20.3899	20.6817	20.3711	20.8874	21.3837	21.1335	20.3718	20.0588	20.6171	21.1268	19.335	20.0921	20.3858	19.6129	19.7324	20.7685	20.7148	20.0935	19.973	19.9806	20.684	19.7334	19.5357	19.9156	21.0548	21.4498	21.2906	21.4378	21.2814	21.3463	20.5088	20.2208	20.0193	20.0778	20.0791	20.3701	20.4381	20.7762	20.2167	21.0073	21.7783	20.4303	17.0171	18.1691	20.4591	19.4733	19.4647	19.8624
P13807	GYS1	S727	M2	P13807_GYS1_S727_M2	20.5169	21.3305	20.9086	21.8941	19.914	21.847	20.2745	20.5311	20.7522	20.2438	20.885	20.6486	20.3973	21.4582	21.9522	20.2901	19.4158	21.6052	21.1835	23.3719	21.6365	23.0822	20.3909	23.4755	23.7092	21.7304	22.4444	21.7636	22.7704	22.5012	21.4414	23.2535	21.9243	21.2289	22.5764	22.2833	20.964	21.6847	19.9267	21.2482	19.4091	19.9782	21.7088	21.8992	21.762	21.1877	22.6643	22.054	21.8309	22.2997	21.6675	21.3314	21.2486	21.5703	21.9183	21.7116	20.9547	21.4253	20.8826	21.9206	21.5729	22.1174	21.9687	22.0687	21.4854	21.7473	21.6796	21.9354	22.2026	22.5533	22.659	22.263	18.9281	22.6096	NA	22.3251	19.4236	22.8035	20.959	21.5169	20.3586	20.5633	21.014	22.586	18.7823	21.4189	21.1676	21.3586	21.7194	21.6482	21.5245	21.1076	20.8289	21.0912	21.6803	21.3178	22.0082	21.349	21.6288	21.117	20.9122	21.6099	20.7696	22.5194	20.8905	21.2473	21.2888	21.8324	17.8681	21.2364	17.638	19.6971	18.4553	18.9161
P13807	GYS1	S730	M2	P13807_GYS1_S730_M2	NA	18.24	20.2556	20.0286	20.1315	20.753	NA	19.1432	NA	20.4052	20.0418	NA	NA	19.3645	19.3472	19.6336	NA	18.9045	NA	20.0732	NA	21.1377	NA	18.707	21.8472	20.5332	20.3678	20.4812	20.3911	19.9526	19.8804	21.4452	20.0879	19.3431	21.1225	20.939	NA	18.5744	NA	NA	19.5866	18.8194	20.1643	20.689	NA	19.9385	20.5328	20.8518	NA	NA	NA	NA	NA	21.5321	19.1003	NA	20.3482	19.2174	NA	20.1738	NA	19.6349	19.0574	19.1246	18.2431	19.7718	NA	NA	21.8707	NA	NA	NA	NA	NA	NA	NA	NA	18.8622	22.685	20.3632	18.9007	18.8692	NA	NA	NA	18.086	18.2693	18.771	20.7752	18.5996	NA	NA	20.796	18.4341	19.5017	20.0788	NA	19.1419	NA	21.8018	17.3309	18.3483	22.6359	NA	19.6623	NA	NA	NA	NA	NA	NA	NA	NA	NA
P13807	GYS1	S731	M2	P13807_GYS1_S731_M2	NA	NA	20.774	NA	21.2977	20.8568	19.8766	NA	NA	21.3182	20.7649	NA	NA	19.8829	19.8656	20.1521	NA	19.4312	NA	20.5916	NA	20.4647	NA	20.2025	19.1654	21.0797	21.1454	21.6132	20.9095	20.8656	21.3161	21.2228	18.6726	21.0461	21.9412	22.5987	21.1033	19.0928	NA	NA	20.4996	19.3379	21.0773	21.6021	NA	16.8637	20.6036	21.3702	19.2453	NA	NA	NA	NA	NA	19.6187	NA	19.6996	19.7358	NA	20.254	NA	NA	NA	18.982	18.8231	NA	NA	NA	NA	NA	NA	19.0415	NA	18.9437	NA	19.3124	NA	19.6278	NA	21.2763	20.8423	19.9156	19.6552	NA	NA	18.6044	18.7877	19.2894	21.2937	19.118	17.744	NA	21.7091	18.9525	NA	20.9919	NA	NA	NA	18.1356	17.4421	18.8667	22.1868	NA	NA	NA	NA	NA	NA	NA	NA	NA	NA	NA
P13807	GYS1	S8	M2	P13807_GYS1_S8_M2	16.7175	18.5575	NA	17.2158	NA	18.6432	17.9955	16.7537	NA	NA	17.4948	19.4336	NA	NA	NA	19.2743	NA	NA	NA	NA	NA	19.7283	NA	NA	18.0885	19.6822	18.1209	18.3838	NA	17.5907	NA	19.076	NA	18.2816	NA	NA	NA	NA	NA	NA	NA	NA	NA	NA	NA	15.2571	19.491	NA	NA	NA	18.2064	NA	NA	NA	19.5485	NA	19.8402	NA	20.7464	NA	16.8445	17.3037	NA	16.0086	14.7642	18.4979	19.8626	18.8432	19.6089	18.7378	19.4307	18.4035	NA	NA	NA	16.4223	NA	NA	NA	20.0709	NA	20.3137	NA	NA	NA	NA	17.5782	NA	NA	NA	16.1674	NA	NA	NA	NA	19.4399	17.7444	NA	NA	NA	16.8518	19.0535	19.2664	18.6253	NA	19.1498	20.7848	18.1404	NA	NA	NA	NA	NA	NA
P13807	GYS1	T458	M1	P13807_GYS1_T458_M1	19.9039	18.2481	19.1204	19.7993	18.7234	NA	20.4512	19.5481	17.1844	21.8044	20.9416	21.1587	19.8368	19.742	20.7449	21.3346	20.894	NA	17.9098	19.7661	19.9337	19.2151	20.2884	19.2005	21.6905	21.1057	21.7572	20.6224	21.3206	20.2321	21.0668	19.7599	20.8923	20.5489	20.982	20.8786	21.1328	21.1811	19.2872	21.2101	20.2277	20.6199	20.6	20.9387	NA	NA	20.9681	22.0191	21.572	21.0356	19.6738	NA	21.0588	20.3182	21.1144	21.3436	19.1825	21.5867	20.9608	21.2076	18.8463	19.9316	NA	NA	20.3668	NA	19.6577	21.2882	NA	NA	NA	NA	20.1543	20.0692	18.7072	19.0411	19.5693	19.9472	20.5432	19.0124	NA	19.2293	20.3547	19.4021	20.8804	21.3363	20.8968	19.7817	22.3069	21.8201	21.6911	21.3721	17.3755	NA	21.7994	19.4907	21.0015	19.1753	20.4386	21.4055	NA	21.6383	21.5068	19.9475	20.0579	21.3002	19.4516	NA	18.7602	19.4569	18.762	19.2853	17.7807	NA
P13807	GYS1	T459	M1	P13807_GYS1_T459_M1	19.7568	17.6785	18.5781	NA	18.1251	NA	16.2598	NA	16.993	NA	15.9549	13.8926	20.9607	20.8941	NA	20.3036	NA	15.389	18.6165	16.7669	18.2733	NA	NA	19.1792	22.0009	18.3364	NA	NA	19.2707	21.2105	NA	20.2024	NA	18.4155	NA	18.8615	19.6885	19.5176	20.9889	NA	NA	NA	14.1136	NA	18.7829	19.2634	NA	NA	NA	NA	14.8982	18.2571	18.7002	15.098	NA	NA	19.5495	NA	NA	NA	20.8915	18.4467	20.7432	20.596	NA	20.5789	NA	NA	17.7493	15.7288	17.9433	22.9019	NA	NA	19.6493	19.4911	18.7947	NA	NA	18.5817	19.1544	NA	NA	17.9895	20.7204	NA	19.603	21.4727	19.912	NA	20.5496	NA	NA	NA	NA	NA	19.0792	NA	19.8887	NA	18.6104	NA	19.0162	18.6902	16.2908	19.5853	19.2008	18.8515	19.8551	20.7193	18.6087	20.2465	20.3787	20.8017
P13807	GYS1	T485	M1	P13807_GYS1_T485_M1	NA	NA	NA	NA	NA	NA	NA	NA	NA	NA	15.4504	18.5561	NA	NA	NA	NA	NA	NA	NA	NA	NA	NA	NA	NA	NA	17.6458	17.6452	NA	NA	NA	17.1087	NA	15.2604	NA	NA	NA	NA	NA	NA	NA	17.7179	NA	NA	NA	NA	NA	NA	18.6884	NA	NA	NA	NA	NA	NA	18.2023	NA	NA	18.2615	NA	NA	NA	NA	NA	17.9506	16.4334	NA	NA	NA	19.1129	NA	NA	NA	NA	NA	17.6903	NA	17.792	NA	NA	NA	NA	NA	NA	NA	16.4525	NA	NA	NA	NA	NA	NA	NA	NA	NA	NA	NA	NA	NA	NA	NA	NA	NA	NA	NA	NA	NA	NA	NA	NA	NA	NA	16.2455	NA	17.4706
P13807	GYS1	T568	M1	P13807_GYS1_T568_M1	NA	NA	NA	16.1517	NA	NA	17.7063	16.1951	19.2525	NA	NA	NA	NA	NA	NA	17.1148	18.1886	19.2823	NA	NA	NA	NA	NA	NA	17.0954	NA	NA	NA	17.3161	16.3984	17.2738	18.0279	NA	NA	NA	NA	17.0359	NA	NA	17.9826	NA	NA	19.3006	19.48	NA	16.6991	NA	18.3515	NA	NA	NA	NA	NA	18.8326	NA	NA	18.5353	19.0496	NA	NA	NA	17.5003	NA	NA	NA	NA	NA	NA	NA	17.6719	NA	NA	16.1255	NA	18.4766	18.6357	18.0234	NA	17.7858	NA	NA	16.0093	NA	NA	NA	NA	NA	18.4412	NA	NA	NA	NA	17.2234	17.6428	NA	NA	NA	NA	18.0698	NA	17.7572	NA	NA	17.111	NA	NA	NA	16.7921	NA	NA	NA	NA	NA	18.6472
P13807	GYS1	T6	M2	P13807_GYS1_T6_M2	NA	19.1629	NA	17.8676	NA	19.444	17.9866	17.3591	NA	NA	18.1002	NA	NA	NA	NA	19.9261	NA	NA	NA	NA	NA	20.3337	NA	NA	18.6939	20.2876	18.8698	19.0356	NA	NA	NA	19.7277	NA	18.887	NA	NA	NA	NA	NA	NA	NA	NA	NA	NA	18.6645	NA	20.051	NA	NA	NA	18.8582	NA	NA	NA	NA	19.0849	NA	NA	NA	16.58	NA	17.9091	NA	NA	15.3696	18.6185	NA	NA	NA	NA	20.2415	NA	NA	NA	NA	NA	NA	NA	NA	NA	NA	NA	NA	NA	NA	NA	18.1836	NA	NA	NA	16.7728	NA	NA	NA	NA	18.7091	NA	NA	17.2152	NA	17.4572	19.7052	NA	NA	NA	19.8016	NA	18.7922	NA	NA	NA	NA	NA	NA
P13807	GYS1	T700	M2	P13807_GYS1_T700_M2	NA	NA	NA	NA	NA	NA	NA	NA	NA	NA	NA	NA	NA	NA	NA	NA	NA	NA	NA	NA	NA	NA	NA	NA	NA	NA	NA	NA	NA	NA	NA	NA	NA	NA	NA	NA	NA	NA	NA	NA	NA	NA	NA	NA	11.6591	NA	NA	NA	NA	NA	NA	NA	NA	NA	NA	NA	NA	NA	NA	NA	NA	12.0038	10.69	12.3323	NA	NA	NA	NA	NA	NA	NA	NA	NA	NA	NA	NA	NA	NA	NA	NA	NA	NA	NA	NA	NA	NA	NA	NA	NA	NA	NA	NA	NA	NA	NA	NA	NA	NA	NA	NA	NA	NA	NA	NA	NA	NA	NA	NA	NA	NA	NA	NA	NA	NA
P13807	GYS1	T703	M2	P13807_GYS1_T703_M2	NA	NA	NA	NA	NA	NA	NA	NA	NA	NA	10.8815	NA	NA	NA	NA	NA	NA	NA	NA	NA	NA	NA	NA	NA	NA	NA	NA	NA	NA	NA	NA	NA	NA	NA	NA	NA	NA	NA	NA	NA	NA	NA	NA	NA	NA	NA	NA	NA	NA	NA	NA	NA	NA	NA	NA	NA	NA	NA	NA	NA	NA	NA	NA	NA	NA	NA	NA	NA	NA	NA	NA	12.4684	NA	NA	NA	NA	NA	NA	NA	NA	NA	NA	NA	NA	NA	NA	NA	NA	NA	NA	NA	NA	NA	NA	NA	NA	NA	NA	NA	NA	NA	NA	11.9126	NA	NA	NA	NA	NA	NA	NA	NA	NA	NA	NA
P13807	GYS1	T715	M1	P13807_GYS1_T715_M1	NA	NA	NA	NA	NA	NA	NA	NA	NA	NA	NA	NA	NA	NA	NA	NA	NA	NA	NA	NA	NA	NA	14.8154	NA	NA	NA	NA	NA	NA	NA	NA	NA	NA	NA	NA	NA	NA	NA	NA	NA	NA	NA	NA	NA	NA	NA	NA	NA	NA	NA	NA	NA	NA	NA	NA	19.3434	NA	NA	NA	NA	NA	NA	NA	NA	NA	NA	NA	NA	NA	16.3428	NA	NA	NA	NA	NA	NA	NA	NA	NA	NA	NA	NA	NA	NA	NA	NA	NA	NA	NA	NA	NA	NA	NA	NA	NA	NA	NA	NA	NA	NA	NA	NA	NA	NA	NA	NA	NA	NA	NA	NA	NA	NA	NA	NA
P13807	GYS1	T721	M1	P13807_GYS1_T721_M1	17.371	17.8267	17.9579	NA	19.3536	19.0227	NA	16.949	NA	NA	NA	NA	NA	NA	NA	NA	NA	NA	16.8333	17.3263	NA	NA	17.2393	17.5919	NA	NA	NA	NA	NA	NA	NA	NA	NA	NA	NA	NA	NA	NA	NA	NA	NA	NA	NA	NA	NA	NA	NA	NA	15.6428	NA	16.1669	NA	NA	15.604	NA	NA	NA	NA	NA	NA	NA	NA	NA	NA	NA	NA	NA	18.2178	15.9342	NA	NA	NA	NA	NA	NA	NA	NA	NA	NA	NA	NA	19.3339	NA	NA	NA	NA	NA	NA	NA	NA	16.7813	NA	NA	16.4417	NA	19.6297	18.6293	18.4081	18.442	18.5003	17.7488	16.5962	NA	16.5459	17.8316	NA	NA	15.1968	NA	NA	NA	NA	NA	NA
P13807	GYS1	T721	M2	P13807_GYS1_T721_M2	20.6875	19.4313	21.8325	19.6335	22.1061	18.5988	18.2821	20.5958	19.108	21.2541	19.737	19.4967	19.4923	20.3231	22.0662	20.8087	21.8628	18.8208	20.8085	19.0812	20.7094	21.8373	20.9726	20.0466	21.7457	18.8039	NA	NA	17.2426	NA	23.4699	22.3119	22.6917	22.3318	NA	19.4214	20.9462	21.3253	20.75	20.5818	20.0237	19.3401	19.4118	NA	21.0979	NA	18.8709	NA	21.4508	19.9518	20.1121	22.4286	22.6612	20.0445	NA	22.3143	20.9691	21.155	21.3441	17.9948	21.1081	19.6658	20.0857	NA	NA	22.2473	21.6328	19.6537	20.0877	20.176	20.6529	NA	20.9561	18.7865	20.6636	20.2887	21.5725	20.0332	19.6681	19.1994	20.0092	19.9053	20.197	21.6084	19.6223	20.6665	20.1429	19.7617	18.4946	19.7299	19.1515	18.9828	19.4926	22.7514	19.8313	18.9625	19.2222	19.3401	19.2172	19.9739	19.5932	19.1799	21.7465	20.0971	18.2199	21.0719	20.1856	NA	21.7427	18.7323	20.4995	18.7598	18.2939	19.6831
P13807	GYS1	T729	M1	P13807_GYS1_T729_M1	NA	NA	NA	NA	NA	NA	17.1185	NA	NA	NA	NA	NA	NA	NA	NA	NA	NA	NA	NA	NA	NA	NA	NA	NA	NA	NA	NA	NA	NA	NA	17.7442	NA	NA	NA	NA	NA	NA	NA	NA	NA	NA	NA	NA	16.8188	16.5883	NA	NA	NA	NA	NA	NA	NA	NA	NA	NA	NA	NA	NA	NA	17.1467	NA	NA	NA	18.078	NA	NA	NA	NA	NA	NA	NA	NA	NA	NA	NA	NA	NA	NA	NA	NA	NA	NA	NA	NA	16.5631	16.486	NA	16.9293	17.3773	NA	NA	NA	NA	NA	NA	18.0476	16.6998	NA	NA	NA	NA	16.7685	NA	NA	NA	16.7264	NA	NA	NA	NA	NA	NA	NA	NA
P13807	GYS1	T729	M2	P13807_GYS1_T729_M2	19.3653	20.7929	18.6575	21.0178	19.7586	21.1703	19.9675	18.9132	20.453	19.252	20.8716	20.7266	19.9779	19.0973	NA	18.5443	18.7473	19.0637	21.1741	22.8942	19.3901	22.4056	19.9583	22.7535	20.7282	21.3372	19.6877	NA	NA	21.7781	23.7604	22.4209	21.0893	22.0531	21.7465	22.4841	21.4652	19.9902	20.0097	20.4218	17.4213	19.1953	21.3137	21.9478	21.4132	20.4084	21.6953	21.9271	21.4362	21.1872	21.8981	20.4737	20.2706	21.2075	21.4606	21.328	20.8831	21.6145	20.1595	21.3173	20.9096	19.7627	20.2906	21.6775	20.4518	21.6667	20.2733	21.4684	21.3884	21.9326	21.9792	21.0611	16.558	20.5065	NA	20.8752	16.6713	22.3447	20.2132	21.8214	20.1187	20.5776	20.6771	21.9373	18.0592	20.484	20.4336	20.7398	21.652	21.6296	21.1526	21.4796	19.9257	21.086	21.1135	20.0058	21.5526	21.2712	21.5583	21.4477	21.2944	21.6719	20.6751	21.4492	20.9299	19.9076	21.3249	20.0074	15.5196	NA	16.9149	19.1312	NA	16.8513
P13807	GYS1	Y212	M1	P13807_GYS1_Y212_M1	12.7972	16.4417	NA	14.485	16.9727	16.7005	NA	16.3418	16.4967	16.9829	16.757	NA	17.4259	NA	17.3249	NA	17.3822	16.6551	16.1813	16.4571	NA	NA	NA	17.1253	15.5872	15.9215	NA	15.851	16.0211	15.8351	16.3887	15.9636	16.3258	NA	16.2857	16.1583	NA	NA	NA	NA	NA	NA	17.4337	17.8957	17.2535	17.2883	17.0346	17.9167	17.1357	17.0363	17.3326	17.3036	17.0466	16.9177	16.4642	NA	16.5998	16.6973	NA	16.4927	16.7026	NA	16.9838	14.9217	16.9571	NA	17.4251	17.0924	17.3701	17.1345	17.9101	17.4983	NA	14.3058	NA	14.3579	NA	16.3141	16.5116	16.6751	15.0589	16.2062	16.6477	13.9383	16.6093	17.3004	17.2583	17.1819	17.4637	17.5701	17.3117	17.0837	15.2548	17.0665	17.1005	17.5737	16.4996	15.9496	NA	15.9246	NA	16.5621	17.101	NA	16.8496	17.0692	17.1233	16.925	NA	NA	NA	NA	NA	NA
P13807	GYS1	Y405	M1	P13807_GYS1_Y405_M1	NA	NA	NA	NA	17.1634	NA	NA	NA	NA	16.9282	18.2873	NA	NA	NA	18.2795	17.0445	17.5762	18.1602	17.3926	NA	17.1911	NA	17.4585	NA	NA	NA	NA	NA	NA	NA	NA	NA	NA	NA	NA	17.1208	18.5019	NA	16.6278	18.4037	17.4925	16.6011	NA	NA	NA	NA	NA	NA	NA	NA	NA	NA	NA	NA	NA	18.0993	NA	17.1995	NA	NA	NA	NA	NA	NA	NA	NA	NA	NA	NA	NA	NA	NA	NA	NA	17.124	NA	16.6316	16.5786	NA	NA	NA	NA	NA	NA	NA	NA	NA	NA	NA	NA	NA	17.2955	NA	NA	NA	NA	17.3352	NA	NA	NA	NA	NA	NA	NA	NA	NA	17.6928	NA	17.7769	17.9463	17.7103	16.4621	17.8942	17.8301
P13807	GYS1	Y636	M1	P13807_GYS1_Y636_M1	21.8324	19.7889	22.3106	21.0057	18.0541	22.1494	21.9204	21.8151	21.6377	22.4544	18.7062	20.9307	22.2964	22.3495	21.9435	22.7822	21.3767	22.4495	20.137	22.2877	21.0665	19.8168	21.4653	20.0211	22.1961	21.2454	22.5016	22.1675	22.6137	22.0687	21.9332	20.9381	22.7398	22.0185	23.014	22.1246	19.5084	22.2064	21.8012	22.1357	20.3141	21.3713	21.0496	21.6568	18.6602	20.942	19.0673	22.2348	22.2396	20.6045	22.1593	21.9699	21.9299	19.7895	22.7946	20.9451	22.6215	21.8063	22.6208	22.3736	18.3051	21.7305	17.9907	19.4145	18.1847	NA	22.1277	21.9666	22.0646	22.2392	20.604	20.3606	17.8002	21.7779	20.7176	20.7325	20.3705	17.84	21.8709	21.4851	21.1389	19.9935	19.2957	21.158	21.9289	20.6796	21.321	22.2588	22.3045	22.2816	22.189	22.1112	22.362	22.197	18.9565	22.8998	21.2414	20.6885	22.5064	21.4962	19.1248	21.0411	19.9095	20.5016	20.3795	19.3131	20.531	22.7046	22.0342	22.0405	21.2554	22.0622	22.002	22.3006
P13807	GYS1	Y636	M2	P13807_GYS1_Y636_M2	NA	NA	NA	NA	NA	NA	NA	23.0437	NA	NA	NA	NA	NA	NA	NA	NA	NA	NA	NA	NA	NA	NA	NA	NA	NA	NA	NA	NA	22.4797	NA	NA	NA	NA	NA	NA	NA	NA	NA	NA	NA	21.3646	NA	NA	NA	NA	NA	NA	NA	NA	NA	NA	NA	NA	NA	NA	NA	NA	NA	NA	NA	NA	NA	NA	NA	NA	22.2668	NA	NA	NA	NA	NA	NA	NA	NA	NA	NA	NA	NA	NA	NA	NA	NA	NA	NA	NA	NA	NA	NA	NA	NA	NA	NA	NA	NA	20.845	NA	NA	NA	NA	NA	NA	NA	NA	NA	NA	NA	NA	NA	NA	NA	NA	NA	NA	NA
P13807	GYS1	Y636	M3	P13807_GYS1_Y636_M3	20.4088	19.6742	22.5679	21.5732	21.0215	NA	NA	20.6632	18.7432	NA	19.9389	NA	20.1182	NA	19.2054	NA	NA	25.4307	NA	NA	24.7863	NA	21.7683	NA	NA	NA	NA	21.1092	NA	20.9819	NA	NA	NA	NA	NA	22.633	NA	NA	NA	NA	NA	NA	21.0455	NA	21.9357	20.0466	NA	NA	NA	25.6785	NA	NA	NA	NA	NA	22.3373	NA	20.7588	NA	21.6936	20.2621	22.4049	NA	20.7178	21.5759	NA	NA	20.5186	22.2971	19.6295	NA	20.3939	22.1373	NA	22.4513	21.9405	22.5335	NA	NA	NA	NA	NA	19.6546	19.0764	NA	21.4159	19.1435	NA	NA	NA	NA	23.0381	20.5134	NA	21.2334	20.6155	21.2976	NA	NA	NA	20.2948	NA	NA	NA	20.7752	NA	20.9701	NA	21.7807	NA	23.7036	22.9398	24.5572	NA
P13807	GYS1	Y675	M1	P13807_GYS1_Y675_M1	NA	17.894	NA	15.7751	NA	18.5942	NA	NA	NA	NA	NA	NA	NA	NA	NA	NA	NA	NA	NA	17.9824	NA	NA	NA	NA	NA	NA	NA	NA	NA	NA	NA	NA	NA	NA	NA	NA	NA	NA	NA	NA	NA	NA	NA	NA	NA	NA	NA	NA	NA	NA	NA	NA	NA	NA	NA	NA	NA	NA	NA	NA	NA	18.4104	NA	NA	NA	NA	NA	NA	20.329	NA	NA	NA	NA	NA	NA	NA	NA	NA	NA	NA	18.6944	NA	NA	NA	NA	NA	NA	NA	NA	NA	NA	NA	NA	NA	NA	NA	NA	NA	NA	NA	NA	NA	NA	NA	NA	NA	NA	NA	NA	NA	NA	NA	NA	NA
P13807	GYS1	Y675	M2	P13807_GYS1_Y675_M2	NA	NA	NA	17.4483	NA	NA	NA	NA	NA	NA	NA	NA	NA	NA	NA	NA	16.8615	NA	NA	NA	NA	20.1308	NA	NA	NA	NA	NA	NA	16.735	NA	NA	NA	NA	NA	NA	NA	NA	16.7771	NA	NA	NA	NA	NA	18.2002	NA	NA	NA	NA	NA	NA	NA	NA	NA	NA	16.8588	22.0376	NA	21.8791	17.6476	NA	NA	NA	NA	NA	NA	NA	NA	NA	NA	NA	NA	NA	NA	NA	NA	NA	NA	NA	17.9592	NA	NA	NA	NA	NA	NA	NA	NA	NA	NA	NA	NA	NA	NA	NA	NA	NA	NA	NA	NA	NA	NA	NA	NA	NA	NA	NA	NA	NA	NA	NA	NA	NA	NA	NA
P13807	GYS1	Y675	M3	P13807_GYS1_Y675_M3	15.9951	16.2999	17.5498	NA	17.7006	17.1728	17.7467	17.7358	17.8468	16.9718	17.6162	17.5689	17.9661	18.4428	17.3225	17.8991	17.2734	17.8308	18.4313	17.7314	16.9019	16.4919	17.8189	17.7715	16.748	17.5303	17.0472	18.1752	16.9334	17.3189	18.3455	18.516	17.9625	17.0465	18.0423	18.7925	17.164	17.5663	17.2146	18.7997	17.9184	18.0596	17.5009	19.2595	18.2569	19.4628	18.6238	19.8475	18.6455	19.5133	18.3098	18.5385	15.2935	18.4929	16.893	18.7885	18.5196	NA	18.3715	17.6743	18.7533	17.574	17.899	17.7587	17.0957	17.6211	18.4006	18.9947	19.1879	17.215	18.4395	19.2328	18.4524	16.7392	17.7005	17.0449	18.1184	17.5218	NA	19.0782	16.3326	18.6831	19.8342	18.6079	17.2041	19.0659	17.6886	17.4039	19.5742	18.9612	18.0444	17.267	17.3643	17.7032	16.7713	18.6594	17.1866	18.7184	19.3301	18.0893	NA	17.27	18.6923	18.1648	19.0566	18.1398	19.8411	18.9745	NA	16.7888	NA	NA	NA	17.2638
P07305	H1-0	S5	M1	P07305_H1-0_S5_M1	16.7949	17.0557	15.7719	16.8009	16.6398	16.4661	16.4907	16.2382	15.9896	16.3401	16.1828	15.8226	16.781	NA	16.0878	14.1179	15.7528	16.7912	16.1726	NA	17.04	14.0392	15.9602	NA	16.556	16.1592	14.4782	NA	14.242	15.5013	NA	16.3147	16.8895	16.0772	16.5289	16.5913	15.8759	15.894	17.0466	15.7843	16.3568	15.9481	14.566	16.3748	NA	NA	16.9368	16.5857	16.7835	16.389	16.8897	16.8752	15.9496	16.6035	16.2863	16.0849	14.9596	NA	16.2545	15.9917	15.9775	15.9464	12.8171	NA	16.7698	15.7371	15.216	16.4757	16.5283	16.5973	16.4719	16.4607	16.3141	16.3122	16.3672	16.0767	16.0269	16.3267	16.8808	16.1418	18.0843	18.0865	16.8784	17.8869	17.1978	15.5745	16.3479	14.8138	16.4573	NA	NA	15.0499	16.3821	16.2811	14.9181	NA	16.5364	NA	NA	NA	NA	16.4276	16.3108	17.0943	17.116	16.3485	16.5364	15.6381	14.4356	15.9032	16.1305	15.521	15.5119	17.538
P07305	H1-0	S7	M1	P07305_H1-0_S7_M1	NA	NA	14.8113	NA	NA	NA	NA	NA	NA	NA	NA	14.675	NA	14.5509	NA	14.1808	NA	NA	13.6071	NA	NA	NA	13.3839	NA	NA	NA	NA	NA	14.4336	14.771	16.6611	15.2375	NA	15.4708	NA	NA	NA	NA	NA	NA	NA	NA	14.6022	15.7179	16.6549	15.8869	NA	NA	NA	NA	NA	NA	14.9392	NA	NA	NA	15.6046	15.5191	NA	15.2873	NA	NA	NA	16.0994	14.5676	14.744	15.9581	NA	NA	NA	NA	NA	NA	NA	NA	NA	NA	NA	15.9359	17.1395	NA	NA	15.9855	NA	NA	14.4123	NA	14.6368	NA	16.4568	16.2849	16.2782	NA	NA	15.7795	16.2295	NA	15.2934	15.6201	15.3787	15.8529	14.6532	15.2851	NA	NA	15.3669	NA	16.6756	NA	NA	NA	14.2924	NA	NA
P07305	H1-0	T6	M1	P07305_H1-0_T6_M1	NA	NA	NA	NA	NA	NA	NA	NA	NA	NA	NA	NA	NA	NA	NA	NA	NA	NA	NA	NA	NA	NA	NA	NA	NA	NA	15.9541	15.4422	14.194	NA	NA	NA	NA	NA	NA	NA	NA	NA	NA	NA	NA	NA	NA	NA	NA	NA	NA	NA	NA	NA	NA	NA	NA	NA	NA	NA	NA	14.7347	NA	NA	NA	NA	NA	NA	NA	NA	NA	NA	NA	NA	NA	NA	NA	NA	NA	NA	NA	NA	NA	NA	NA	NA	NA	NA	NA	NA	NA	NA	NA	NA	NA	NA	NA	NA	NA	NA	NA	NA	NA	NA	NA	NA	NA	NA	NA	NA	15.5001	NA	NA	NA	NA	NA	NA	NA
P16403	H1-2	S2	M1	P16403_H1-2_S2_M1	NA	21.7874	19.7105	NA	12.9722	14.7254	14.7009	14.0067	14.5212	14.6833	14.8327	15.2911	21.0802	19.9224	13.4337	13.4808	13.1347	13.9485	15.2147	14.6709	NA	NA	NA	NA	NA	15.1188	14.6454	21.8846	14.751	15.1501	NA	15.393	14.9594	NA	15.3375	22.7039	NA	15.4176	15.2864	14.9278	15.2607	14.9856	15.348	NA	14.9426	14.4245	15.0038	NA	NA	NA	NA	NA	22.4865	NA	14.5627	14.1526	13.9344	14.6528	14.4056	15.0592	15.1643	NA	15.1145	15.3333	14.8489	15.4277	14.9139	14.3718	NA	14.7986	14.5263	NA	14.6016	14.6525	14.3614	14.2283	13.646	14.9938	16.3662	16.2486	NA	16.0727	NA	22.948	NA	14.0764	NA	NA	14.2027	14.492	15.0529	15.0153	14.7733	14.9123	14.7595	NA	22.3267	13.5408	13.9512	14.2992	13.3104	14.1571	22.5288	22.6026	15.4037	15.0732	15.0473	16.3843	14.531	13.4276	13.6639	NA	13.9846	13.8022
P16403	H1-2	S2	M2	P16403_H1-2_S2_M2	16.0187	15.7514	13.9054	14.5217	14.6926	15.2399	15.8511	15.0091	15.0601	14.8583	15.2851	15.8979	15.6926	NA	NA	NA	14.9301	14.9527	15.8272	15.3312	14.6642	15.2679	15.1261	15.4978	16.2574	15.6904	15.4064	15.4009	15.3434	15.6099	16.0999	15.7574	15.3955	15.7833	15.8606	16.2758	15.3914	NA	NA	14.5244	NA	15.219	15.6668	15.0403	15.303	14.2927	15.12	15.3697	16.1643	15.8282	15.4821	15.4329	15.553	15.7682	NA	NA	14.0147	NA	14.4581	14.6589	15.6295	14.6479	NA	NA	14.7625	15.3095	16.0508	15.4617	15.633	15.4116	15.2042	15.6883	15.4831	14.8962	14.8679	14.6264	14.3769	15.3491	16.9224	16.313	16.0785	15.7291	15.2767	16.4256	16.4398	NA	NA	NA	15.1805	15.5187	15.1015	NA	NA	13.8528	14.3495	15.0225	15.34	14.5076	14.3178	14.6142	14.9935	15.2736	15.963	15.6395	15.5422	15.5362	15.6396	16.3027	15.4236	NA	14.4226	NA	14.6301	NA
P16403	H1-2	T4	M1	P16403_H1-2_T4_M1	22.2557	20.7087	20.4546	20.929	21.4387	21.5448	21.9186	20.9354	21.1555	20.6721	21.3022	22.072	21.1139	21.0609	20.7256	20.2292	21.045	20.933	21.8728	21.2078	20.7532	21.19	20.9153	21.5699	21.8674	22.6892	21.0338	19.821	22.3341	21.4412	21.9013	21.4468	21.2582	21.279	21.5925	21.0165	21.9773	21.465	21.4293	21.1689	21.3502	21.7651	21.9927	21.6658	21.6602	21.0332	21.3205	21.4422	22.6259	22.3281	21.956	21.6549	20.9238	22.1884	21.701	21.4146	21.2392	21.5714	22.0011	21.9794	21.9734	21.3143	20.9925	20.7621	21.0019	21.7508	21.8097	21.6723	21.7133	21.3148	22.279	21.7633	21.7357	21.4427	21.0561	21.0657	20.7685	21.9311	22.7216	23.2765	22.3158	21.9655	21.5244	21.5018	22.8272	21.1056	21.3726	21.5345	21.1049	21.6605	21.6492	20.7173	20.8693	20.9747	21.0606	21.7398	21.1577	21.188	21.1117	21.6059	21.2042	21.8719	20.9634	21.1701	21.8465	21.453	21.8061	22.7805	21.7527	21.1825	21.1272	21.0061	21.2941	21.5393
P16403	H1-2	T4	M2	P16403_H1-2_T4_M2	16.0187	15.7514	13.9054	14.5217	14.6926	15.2399	15.8511	15.0091	15.0601	14.8583	15.2851	15.8979	15.6926	NA	NA	NA	14.9301	14.9527	15.8272	15.3312	14.6642	15.2679	15.1261	15.4978	16.2574	15.6904	15.4064	15.4009	15.3434	15.6099	16.0999	15.7574	15.3955	15.7833	15.8606	16.2758	15.3914	NA	NA	14.5244	NA	15.219	15.6668	15.0403	15.303	14.2927	15.12	15.3697	16.1643	15.8282	15.4821	15.4329	15.553	15.7682	NA	NA	14.0147	NA	14.4581	14.6589	15.6295	14.6479	NA	NA	14.7625	15.3095	16.0508	15.4617	15.633	15.4116	15.2042	15.6883	15.4831	14.8962	14.8679	14.6264	14.3769	15.3491	16.9224	16.313	16.0785	15.7291	15.2767	16.4256	16.4398	NA	NA	NA	15.1805	15.5187	15.1015	NA	NA	13.8528	14.3495	15.0225	15.34	14.5076	14.3178	14.6142	14.9935	15.2736	15.963	15.6395	15.5422	15.5362	15.6396	16.3027	15.4236	NA	14.4226	NA	14.6301	NA
P10412	H1-4	S2	M1	P10412_H1-4_S2_M1	NA	21.9722	19.8324	14.6345	14.8744	14.7433	15.1184	14.56	14.857	NA	15.2915	15.6623	15.3697	20.0816	14.2938	NA	NA	NA	15.5577	NA	NA	NA	NA	NA	15.7942	15.4879	14.8221	15.7896	15.0938	22.3056	NA	15.6701	16.0997	NA	15.933	NA	NA	15.5205	15.6543	14.8907	NA	NA	15.5775	15.1881	15.2925	14.0442	15.2287	15.102	NA	NA	NA	NA	22.6791	16.3046	14.8036	14.8596	NA	15.067	14.9335	15.5682	15.5042	NA	15.2525	15.5709	15.1924	15.8995	15.1896	14.6338	NA	15.0226	14.6142	14.6378	14.8138	14.9799	14.6641	14.6161	15.792	15.3213	16.8274	17.3328	NA	17.0875	16.3071	23.1387	23.3549	14.4482	15.8371	NA	NA	15.663	15.3942	NA	15.553	15.3474	14.9068	NA	22.5117	14.2271	14.6101	15.2802	14.6749	16.4023	15.9865	22.7807	15.885	15.4889	15.8918	16.8623	16.1056	13.9454	NA	NA	14.4503	11.4513
P10412	H1-4	S2	M2	P10412_H1-4_S2_M2	16.0903	15.7395	14.0205	14.5251	14.7632	15.2465	15.8988	15.1221	15.0793	14.9552	15.2851	15.9184	15.6926	NA	NA	NA	14.9389	14.9935	15.8354	15.3216	14.9033	15.2679	15.1141	15.5489	16.1653	15.7051	NA	15.4009	15.4117	15.673	16.0829	15.7694	15.4081	15.7851	15.8359	16.2758	15.3914	NA	NA	14.5084	14.7909	15.2297	15.6668	15.1389	15.4182	14.4218	15.12	15.31	16.1242	15.8282	15.5344	15.3485	15.6479	15.7757	NA	NA	14.1599	NA	14.4808	14.6589	15.7683	15.0094	NA	NA	NA	15.4813	16.0538	15.4353	15.635	15.4378	15.2221	15.6927	15.5963	14.9993	14.8679	14.5852	14.3792	15.3491	16.9396	16.3105	16.0785	15.7599	15.2976	16.4126	16.448	14.8094	NA	14.9745	14.9859	15.5227	15.1294	13.7653	14.2421	13.8745	NA	15.0698	15.3921	14.5818	14.4078	14.6457	15.0136	15.2736	15.9633	15.6356	NA	15.5196	NA	16.2693	15.4253	NA	NA	14.2971	14.6982	NA
P10412	H1-4	S36	M1	P10412_H1-4_S36_M1	17.2109	17.4632	17.0355	17.2672	16.7528	15.0218	18.7902	17.3236	19.3234	17.977	16.4443	16.4565	17.1604	16.2045	15.9446	15.9819	17.8265	17.5044	16.0739	14.1986	16.2606	15.9868	16.256	14.8729	15.9719	14.9675	15.6398	15.6164	NA	15.4766	16.4951	15.9797	16.6631	16.2418	16.5204	16.0666	16.1849	16.163	16.2683	NA	16.3222	NA	NA	15.236	15.8504	15.0478	14.3844	NA	15.8734	15.3374	15.8151	NA	15.7402	NA	16.4182	16.6606	16.4902	16.4175	15.9848	15.9769	16.5772	16.2386	16.9625	17.4216	16.6417	16.0192	15.9942	15.7556	16.3248	15.9992	15.8576	15.9939	16.5369	16.2848	17.4198	17.0151	16.142	NA	16.7911	16.7262	16.6615	17.6015	17.1778	16.2157	18.6416	15.5456	18.9343	16.4948	16.1415	NA	17.3421	15.814	16.5777	17.8972	16.9485	15.7447	16.3959	15.777	15.8153	15.6464	NA	NA	16.2476	16.6505	16.2562	17.2121	17.3587	16.03	16.322	15.7859	18.2821	15.4943	15.8774	15.7827
P10412	H1-4	T45	M1	P10412_H1-4_T45_M1	NA	NA	NA	NA	15.6628	NA	NA	16.5573	NA	NA	NA	NA	NA	NA	NA	NA	NA	NA	NA	NA	NA	NA	NA	NA	NA	NA	NA	NA	17.7464	NA	NA	17.5665	17.6991	17.8625	17.6133	NA	NA	NA	NA	NA	NA	NA	NA	NA	NA	NA	17.6752	NA	NA	NA	15.7676	NA	NA	NA	NA	NA	NA	NA	NA	NA	NA	NA	NA	NA	NA	NA	16.8304	16.7498	16.8548	NA	20.4959	NA	15.7185	NA	NA	15.8389	15.6009	NA	15.7471	15.9835	NA	NA	16.1674	NA	NA	NA	NA	NA	NA	NA	NA	NA	17.564	17.3943	NA	16.1753	NA	NA	19.1875	15.5272	NA	NA	NA	NA	NA	NA	15.3827	NA	NA	NA	17.8068	NA	NA	NA
P10412	H1-4	T4	M1	P10412_H1-4_T4_M1	23.4817	20.835	20.5713	21.9774	21.8204	22.7923	23.5105	22.9103	22.7142	22.5455	22.9087	23.4751	23.408	21.1836	22.243	21.5861	22.3733	22.4202	22.8093	22.6103	22.4094	22.6823	22.4002	23.1895	23.7657	22.8567	23.1103	23.0531	22.4946	20.5801	23.7355	23.3005	23.1449	23.3827	23.4754	23.8879	23.0989	22.3629	22.5853	22.2822	22.4701	22.7817	23.9066	23.5097	23.3786	22.9985	23.0406	23.4524	24.3743	23.3932	23.7103	23.4785	20.9833	23.8219	22.9522	22.7866	22.6856	22.8879	23.2049	23.4578	22.1121	22.8504	22.6018	22.3793	22.4996	23.1895	23.5572	23.0223	23.2468	22.9853	22.9259	23.2455	23.0924	22.7089	22.333	22.3148	22.1535	23.1277	24.4345	23.4344	23.5576	23.5428	22.9965	21.658	21.9659	22.5782	22.835	22.8019	22.6498	23.0355	23.5241	22.7928	22.7946	22.639	23.2184	23.7031	21.2762	23.0659	22.8041	23.1549	23.1544	23.6393	23.705	21.2828	23.4923	23.3032	23.4864	24.2619	22.9909	22.372	22.2618	22.1091	22.4417	22.4758
P10412	H1-4	T4	M2	P10412_H1-4_T4_M2	16.0903	15.7395	14.0205	14.5251	14.7632	15.2465	15.8988	15.1221	15.0793	14.9552	15.2851	15.9184	15.6926	NA	NA	NA	14.9389	14.9935	15.8354	15.3216	14.9033	15.2679	15.1141	15.5489	16.1653	15.7051	NA	15.4009	15.4117	15.673	16.0829	15.7694	15.4081	15.7851	15.8359	16.2758	15.3914	NA	NA	14.5084	14.7909	15.2297	15.6668	15.1389	15.4182	14.4218	15.12	15.31	16.1242	15.8282	15.5344	15.3485	15.6479	15.7757	NA	NA	14.1599	NA	14.4808	14.6589	15.7683	15.0094	NA	NA	NA	15.4813	16.0538	15.4353	15.635	15.4378	15.2221	15.6927	15.5963	14.9993	14.8679	14.5852	14.3792	15.3491	16.9396	16.3105	16.0785	15.7599	15.2976	16.4126	16.448	14.8094	NA	14.9745	14.9859	15.5227	15.1294	13.7653	14.2421	13.8745	NA	15.0698	15.3921	14.5818	14.4078	14.6457	15.0136	15.2736	15.9633	15.6356	NA	15.5196	NA	16.2693	15.4253	NA	NA	14.2971	14.6982	NA
P16401	H1-5	S2	M1	P16401_H1-5_S2_M1	NA	NA	NA	NA	NA	NA	NA	NA	17.0661	NA	NA	17.3689	NA	NA	NA	NA	NA	NA	NA	NA	NA	NA	NA	NA	NA	18.1281	NA	17.904	17.8451	NA	NA	17.8108	NA	NA	NA	17.914	16.602	15.3837	NA	NA	NA	NA	17.7445	NA	NA	NA	NA	NA	NA	NA	NA	NA	NA	NA	NA	NA	17.4879	NA	17.6415	18.0014	17.5214	17.0355	NA	16.9434	NA	17.9839	17.9622	17.36	NA	17.4397	NA	17.5381	NA	NA	NA	NA	NA	NA	NA	NA	NA	NA	NA	NA	NA	18.0802	NA	17.7422	18.4387	NA	NA	NA	17.2461	17.2162	NA	NA	NA	NA	17.1854	17.8776	NA	NA	NA	NA	NA	NA	NA	NA	NA	NA	NA	NA	NA	NA
P16401	H1-5	T11	M1	P16401_H1-5_T11_M1	13.8197	NA	16.288	NA	16.8291	NA	14.4614	17.1753	NA	16.8057	15.2882	15.1862	NA	13.5176	16.5985	15.1396	17.0086	NA	17.1705	14.6328	14.0217	16.629	NA	17.1187	15.121	14.9476	NA	NA	NA	15.2071	15.6882	NA	15.4336	13.9692	16.2504	15.6217	15.5643	NA	15.2707	15.9287	15.5776	14.3802	NA	NA	NA	17.1607	16.7223	17.473	16.1243	16.7867	16.2706	16.5432	17.063	17.2027	18.6381	15.9725	NA	18.7222	15.8492	16.2713	16.2208	15.8548	17.1118	16.0692	17.2733	16.5291	14.8968	14.7099	NA	NA	NA	NA	16.896	16.3885	15.8476	15.8281	14.5328	17.0231	16.2909	15.8475	14.9662	14.6194	16.8279	15.9053	15.3252	15.0525	15.4866	15.402	NA	17.911	15.1102	17.4379	15.5446	15.5581	17.5417	15.3102	NA	14.4466	NA	14.6734	17.8283	14.9489	17.1586	17.0522	16.9758	16.545	16.7625	17.1959	14.6782	16.3784	NA	14.6445	NA	NA
P16401	H1-5	T11	M2	P16401_H1-5_T11_M2	NA	16.4712	NA	NA	NA	NA	NA	NA	NA	NA	NA	NA	NA	16.2452	NA	NA	NA	NA	NA	NA	NA	NA	NA	NA	NA	NA	NA	NA	NA	NA	NA	NA	NA	NA	NA	NA	NA	NA	NA	NA	NA	NA	NA	NA	NA	NA	NA	NA	NA	NA	NA	NA	NA	NA	NA	NA	NA	NA	NA	NA	NA	NA	NA	NA	NA	NA	NA	NA	NA	NA	NA	NA	NA	NA	NA	NA	NA	NA	16.963	16.7518	NA	15.4277	NA	15.2642	NA	NA	NA	NA	NA	NA	NA	NA	NA	NA	NA	NA	NA	NA	NA	NA	NA	NA	NA	NA	NA	NA	NA	NA	NA	NA	NA	NA	NA	NA
P16401	H1-5	T4	M1	P16401_H1-5_T4_M1	19.6263	20.893	NA	17.7505	NA	17.2955	18.4569	NA	NA	NA	NA	NA	19.4815	NA	NA	NA	NA	NA	NA	NA	NA	NA	NA	NA	18.7729	NA	18.0116	NA	NA	17.8216	18.4266	NA	18.783	20.0756	17.5966	NA	NA	18.301	NA	NA	NA	NA	NA	17.48	17.4343	NA	NA	NA	19.032	18.5921	18.2239	17.9106	17.9568	18.0912	NA	18.2915	NA	NA	NA	NA	NA	NA	NA	NA	NA	NA	NA	NA	17.3472	NA	17.1154	NA	NA	NA	NA	NA	NA	NA	21.4241	21.4372	20.2384	20.6446	19.1618	20.439	20.4946	NA	18.4278	NA	NA	NA	17.6025	NA	NA	NA	NA	17.9098	19.5045	17.9686	NA	NA	NA	18.2851	18.2771	18.531	18.0012	18.6447	18.2169	19.032	NA	NA	NA	NA	NA	NA
P16401	H1-5	T9	M2	P16401_H1-5_T9_M2	NA	16.4712	NA	NA	NA	NA	NA	NA	NA	NA	NA	NA	NA	16.2452	NA	NA	NA	NA	NA	NA	NA	NA	NA	NA	NA	NA	NA	NA	NA	NA	NA	NA	NA	NA	NA	NA	NA	NA	NA	NA	NA	NA	NA	NA	NA	NA	NA	NA	NA	NA	NA	NA	NA	NA	NA	NA	NA	NA	NA	NA	NA	NA	NA	NA	NA	NA	NA	NA	NA	NA	NA	NA	NA	NA	NA	NA	NA	NA	16.963	16.7518	NA	15.4277	NA	15.2642	NA	NA	NA	NA	NA	NA	NA	NA	NA	NA	NA	NA	NA	NA	NA	NA	NA	NA	NA	NA	NA	NA	NA	NA	NA	NA	NA	NA	NA	NA
O60814;P06899;P23527;P33778;P57053;P58876;P62807;Q16778;Q5QNW6;Q8N257;Q93079;Q96A08;Q99877;Q99879;Q99880	H2BC12	S113	M1	O60814;P06899;P23527;P33778;P57053;P58876;P62807;Q16778;Q5QNW6;Q8N257;Q93079;Q96A08;Q99877;Q99879;Q99880_H2BC12_S113_M1	15.2216	16.3508	16.8502	15.6179	17.3111	17.4732	15.9764	15.205	17.0892	NA	14.9427	16.9224	16.11	17.275	NA	NA	NA	17.2798	17.2597	16.5897	NA	17.8604	15.26	17.6121	15.4144	NA	16.653	NA	15.8042	16.1496	15.5469	17.4183	NA	15.4674	16.8961	17.4215	16.5418	16.496	16.9202	16.7885	17.6955	17.2568	17.2751	NA	17.0755	NA	16.7014	16.907	16.4106	15.2596	17.142	15.043	NA	17.7427	16.4332	17.3779	17.821	17.7768	NA	NA	17.1457	15.9641	13.9396	17.3785	NA	16.9326	16.9254	14.4616	16.9445	NA	16.1091	15.7779	16.4979	17.8182	17.8435	16.5051	16.6283	16.9712	16.986	16.6597	17.0208	16.479	15.3666	15.075	17.4562	17.1278	16.4579	15.6651	16.8002	17.1544	NA	16.7658	15.9464	16.5584	NA	16.5044	NA	16.7705	16.6829	16.1854	16.4592	NA	16.1129	14.0519	15.0403	16.1944	16.9582	15.1658	NA	16.9267	15.2513	17.7369	17.9756	17.2045
O60814;P06899;P23527;P33778;P57053;P58876;P62807;Q16778;Q5QNW6;Q8N257;Q93079;Q96A08;Q99877;Q99879;Q99880	H2BC12	S56	M1	O60814;P06899;P23527;P33778;P57053;P58876;P62807;Q16778;Q5QNW6;Q8N257;Q93079;Q96A08;Q99877;Q99879;Q99880_H2BC12_S56_M1	NA	NA	NA	NA	NA	NA	NA	NA	NA	NA	NA	NA	16.7212	15.602	16.9733	16.8341	15.337	15.4701	16.6427	NA	16.3856	NA	NA	NA	15.6972	17.446	NA	NA	NA	NA	16.1993	17.7261	15.9279	17.1745	NA	17.0883	15.9798	17.4437	16.9418	17.3929	16.8464	NA	NA	NA	NA	16.6875	NA	15.4199	17.7159	NA	17.7314	17.7299	17.4669	NA	NA	16.1706	17.1105	16.8276	15.4859	17.0225	NA	NA	NA	NA	NA	NA	NA	NA	NA	NA	17.7408	NA	NA	NA	NA	NA	NA	16.052	17.2031	17.0061	NA	17.7031	NA	NA	NA	NA	15.6406	NA	17.1999	NA	NA	NA	17.0568	NA	NA	NA	NA	NA	NA	NA	16.6282	17.171	16.833	NA	NA	NA	NA	NA	16.5039	17.5825	NA	NA	17.555	18.1291
O60814;P06899;P23527;P33778;P57053;P58876;P62807;Q16778;Q5QNW6;Q8N257;Q93079;Q96A08;Q99877;Q99879;Q99880	H2BC12	S57	M1	O60814;P06899;P23527;P33778;P57053;P58876;P62807;Q16778;Q5QNW6;Q8N257;Q93079;Q96A08;Q99877;Q99879;Q99880_H2BC12_S57_M1	NA	17.3359	NA	NA	17.7294	NA	17.581	17.5362	NA	17.3497	17.7841	17.795	NA	16.5578	NA	NA	16.2104	16.5306	15.62	16.8603	15.4512	17.0953	16.9092	16.9683	16.721	NA	17.236	17.4818	17.3637	17.3094	17.213	NA	16.8729	NA	17.6075	NA	16.9909	NA	15.9233	NA	15.841	NA	NA	17.0793	NA	15.6976	NA	16.4338	NA	17.4921	NA	NA	NA	17.476	17.1179	15.1731	NA	NA	16.4487	NA	16.7158	15.61	17.1255	16.6968	17.0246	16.8305	17.6868	17.8057	17.5669	17.8006	NA	17.685	17.5225	17.4872	17.5643	17.5254	16.9048	16.0265	NA	NA	18.0148	NA	16.9487	17.3322	17.8644	NA	16.6615	17.3191	NA	17.2803	16.4262	17.2091	NA	16.8704	NA	16.7369	17.5739	17.3069	17.3715	17.0515	15.6767	NA	NA	17.4805	17.4212	NA	NA	NA	NA	16.5683	17.9096	18.2658	NA	NA
O60814;P06899;P23527;P33778;P57053;P58876;P62807;Q16778;Q5QNW6;Q8N257;Q93079;Q96A08;Q99877;Q99879;Q99880	H2BC12	T116	M1	O60814;P06899;P23527;P33778;P57053;P58876;P62807;Q16778;Q5QNW6;Q8N257;Q93079;Q96A08;Q99877;Q99879;Q99880_H2BC12_T116_M1	NA	NA	NA	NA	NA	NA	16.7959	16.1706	12.6993	15.1426	13.4416	NA	NA	NA	16.6511	17.7058	17.6539	13.219	NA	NA	17.3398	NA	15.5217	14.5059	NA	NA	NA	14.5276	NA	NA	NA	NA	14.8365	NA	NA	14.3781	16.9748	14.1795	NA	16.5215	NA	NA	NA	14.0871	NA	16.7265	NA	NA	NA	15.3181	NA	16.8719	17.2832	NA	NA	NA	13.8892	NA	16.8948	16.333	NA	16.6211	NA	NA	17.7359	NA	NA	13.9748	NA	17.0271	16.494	13.8902	14.4444	NA	NA	NA	NA	NA	NA	NA	NA	NA	NA	NA	NA	NA	14.0214	15.9712	14.483	13.6853	NA	14.6754	14.3267	NA	17.3127	13.6951	NA	NA	NA	14.5204	13.6433	15.3223	16.3704	15.5127	NA	16.4036	NA	16.5129	14.7441	NA	NA	NA	NA	NA
O60814;P06899;P23527;P33778;P57053;P58876;P62807;Q16778;Q5QNW6;Q8N257;Q93079;Q96A08;Q99877;Q99879;Q99880	H2BC12	T53	M1	O60814;P06899;P23527;P33778;P57053;P58876;P62807;Q16778;Q5QNW6;Q8N257;Q93079;Q96A08;Q99877;Q99879;Q99880_H2BC12_T53_M1	17.6893	NA	17.4288	17.4495	NA	17.7081	NA	NA	17.2949	NA	NA	NA	NA	NA	NA	NA	NA	NA	NA	NA	NA	NA	NA	NA	NA	NA	NA	NA	NA	NA	NA	NA	NA	NA	NA	16.0001	NA	NA	NA	NA	NA	17.3129	17.5488	NA	17.5997	NA	18.0067	NA	NA	NA	NA	NA	NA	NA	NA	NA	NA	NA	NA	NA	15.7275	16.5968	NA	NA	NA	NA	NA	NA	NA	NA	NA	NA	NA	NA	NA	NA	15.9006	16.0485	NA	NA	NA	NA	NA	NA	NA	17.1814	NA	NA	NA	NA	15.3975	NA	NA	NA	17.2252	NA	NA	NA	NA	NA	NA	NA	15.7868	NA	NA	16.9416	17.3275	17.498	17.4359	NA	NA	NA	16.5903	NA
Q5TEC6	H3-2	T81	M1	Q5TEC6_H3-2_T81_M1	19.2033	18.5742	19.397	18.6809	19.1494	19.1338	18.3657	18.9422	17.9929	18.7728	18.8849	18.7929	17.7978	18.6962	18.593	18.6584	18.6217	18.6648	19.2174	19.1764	19.3641	19.1894	19.2956	19.2296	18.5288	18.8791	19.0292	18.8662	18.7495	19.3463	18.8119	19.0833	18.8125	19.0168	18.9881	19.3805	19.085	18.458	18.878	18.914	18.9669	19.105	18.582	18.4125	18.9056	18.7234	18.4669	18.7755	19.0817	17.7613	19.0825	19.1219	18.9525	19.039	18.7072	18.5534	18.8248	18.9761	18.5528	18.1104	19.2379	18.5256	19.8217	19.1619	19.4328	19.469	18.9232	19.1773	18.5483	18.9632	18.977	17.7182	19.1803	19.0704	19.8098	19.6226	19.2964	19.7387	17.6775	17.8706	17.9819	18.0979	18.1287	17.79	18.2378	18.1732	18.2779	18.024	18.0075	17.8972	18.7655	18.6767	18.6251	18.6949	18.6442	18.5183	18.677	19.2557	18.9999	19.0053	19.1179	19.1278	18.1045	18.554	18.6182	18.3718	18.6198	18.6754	18.6296	19.0086	18.6631	18.7285	19.0344	18.7894
P68431;P84243;Q16695;Q71DI3	H3C2	S58	M1	P68431;P84243;Q16695;Q71DI3_H3C2_S58_M1	18.3206	17.1401	17.8058	18.0083	18.0033	18.422	18.0573	17.782	17.6995	17.8996	18.2712	18.2066	17.2198	17.5428	17.2069	17.2386	17.3004	17.5932	17.9942	17.9051	17.9866	18.1266	17.8483	18.2538	17.636	17.8022	17.3725	17.0985	17.2869	17.3662	18.0729	18.1151	17.7937	17.5079	18.0575	17.9966	NA	17.7384	17.724	17.7563	18.1369	18.0935	18.0425	18.8631	19.1171	18.8116	18.1686	18.6232	18.3459	18.4821	18.4993	18.5268	18.2804	18.3569	17.8035	18.8406	17.9353	17.5859	18.8064	17.8166	17.9235	18.0334	17.829	17.8799	17.7705	18.0619	17.5469	17.4473	17.5706	17.7669	17.4462	17.7383	18.2233	18.189	18.5297	18.3794	18.1213	18.6395	17.1838	17.4409	17.1462	17.2222	17.4395	17.1009	16.8157	17.1818	17.2691	17.4826	17.4008	17.3521	17.9578	18.2161	17.9373	17.8272	17.8242	18.0352	17.3053	17.4358	17.7075	17.5918	17.4636	17.1545	17.7306	18.0349	17.966	17.0387	17.8862	18.1351	18.1914	18.1189	18.0144	18.2431	18.1282	18.3138
P68431;P84243;Q16695;Q71DI3	H3C2	T59	M1	P68431;P84243;Q16695;Q71DI3_H3C2_T59_M1	18.6473	18.169	18.9161	18.5928	18.8369	18.7308	18.4043	18.3322	18.0297	18.1832	18.5156	18.5215	17.6135	17.8866	17.5901	17.4841	17.7617	17.8488	18.0842	17.9081	18.1571	18.1608	18.0876	18.2533	17.9487	18.1433	17.865	17.5355	17.7708	17.8358	18.316	18.2555	18.3186	17.8439	18.3337	18.0878	19.1366	18.0336	18.1723	18.024	19.0181	18.0819	18.0458	NA	NA	NA	17.7988	NA	18.5573	18.6926	18.6181	18.6733	18.4901	18.5961	18.1768	NA	18.2146	18.0585	NA	18.0041	18.0974	18.1134	18.2958	17.5888	18.0699	18.0198	18.3894	18.48	18.4825	18.408	18.3949	18.5196	18.4113	18.4623	18.3977	18.4422	18.1521	18.264	18.0828	17.9452	18.2114	18.1617	17.8881	17.7864	17.9456	17.5089	17.5151	17.6623	17.6154	17.6228	18.2868	18.4036	18.2318	18.4009	18.2365	18.2243	17.8785	17.724	17.9007	17.7653	17.764	17.809	18.1903	18.3332	18.3744	17.7176	18.1651	18.4022	18.2569	18.231	18.1732	18.1888	18.2266	18.2358
P68431;P84243;Q16695;Q71DI3	H3C2	T81	M1	P68431;P84243;Q16695;Q71DI3_H3C2_T81_M1	21.5318	21.124	21.5805	21.5005	21.6514	21.4766	21.6263	21.449	21.2444	21.3241	21.6147	21.619	20.4763	20.7835	20.6681	20.5359	20.6589	20.7179	21.0351	20.8773	21.0608	21.074	21.0812	20.9103	21.2124	21.454	21.1617	21.1031	21.1729	21.0913	21.4288	21.3757	21.4943	20.915	21.53	21.4009	21.5109	21.2443	21.3261	21.1867	21.2745	21.3146	21.192	20.9092	21.27	20.9039	21.1445	20.8438	21.5346	21.4031	21.6072	21.5474	21.3601	21.4803	21.2932	21.1257	21.332	21.265	21.0555	21.0793	20.8927	20.8964	20.9686	20.4494	20.8637	21.1071	21.1825	21.436	21.3003	21.2899	21.252	21.3239	21.7138	21.6465	21.766	21.6492	21.5789	21.8499	20.7258	20.4698	21.1844	20.9483	20.4979	20.6076	20.9377	20.5312	20.6357	20.8595	20.6842	20.6908	21.0214	21.2955	21.0995	21.0273	21.0854	20.9323	21.0402	20.9974	21.088	21.0022	20.9839	21.0821	21.1033	21.1715	21.2154	20.7189	21.1405	21.1927	21.3638	21.5399	21.349	21.4867	21.4759	21.3846
P62805	H4C14	S48	M1	P62805_H4C14_S48_M1	NA	16.8114	16.3993	16.0922	16.7338	NA	14.1932	NA	NA	15.9354	NA	NA	NA	NA	NA	NA	NA	NA	14.9597	NA	NA	NA	NA	NA	NA	NA	16.2914	NA	NA	NA	NA	16.2792	16.5033	NA	NA	NA	NA	NA	NA	NA	NA	NA	15.7016	NA	NA	NA	NA	NA	16.8633	15.9103	NA	16.1388	15.8095	NA	NA	15.9427	NA	15.4318	NA	NA	NA	NA	15.6368	NA	NA	15.7707	16.1115	16.4854	14.5209	15.9546	16.8307	16.755	NA	NA	15.8775	NA	NA	NA	14.964	NA	16.9277	16.4042	NA	15.9108	15.5041	NA	14.3962	NA	NA	NA	NA	16.5325	NA	NA	NA	NA	15.9138	NA	NA	16.3542	16.6025	16.7324	NA	17.2534	NA	NA	NA	15.283	NA	NA	NA	NA	NA	NA
P62805	H4C14	T31	M1	P62805_H4C14_T31_M1	12.4186	NA	NA	12.2921	NA	NA	NA	13.6013	NA	NA	13.139	12.2081	NA	NA	NA	NA	NA	NA	NA	NA	12.8264	13.0961	NA	12.6657	12.8384	NA	NA	NA	NA	NA	12.7917	NA	13.3153	13.3901	13.1035	NA	NA	NA	12.6462	NA	11.5074	12.5849	12.3085	NA	12.9892	NA	NA	NA	NA	12.9865	NA	11.8102	NA	NA	12.7357	13.3102	NA	12.0713	NA	12.4125	12.3812	12.0682	NA	12.6581	NA	NA	13.7044	NA	12.5557	12.8934	12.4486	12.8369	NA	NA	NA	NA	NA	NA	NA	12.8801	13.339	13.7643	NA	12.7668	12.057	NA	NA	NA	NA	NA	NA	NA	12.8558	NA	NA	NA	NA	12.6682	NA	NA	NA	NA	NA	13.3137	NA	NA	NA	13.2873	12.953	NA	12.4918	12.847	12.7534	13.1473
P62805	H4C14	Y52	M1	P62805_H4C14_Y52_M1	16.349	17.0582	NA	16.4621	16.3665	NA	NA	15.4979	NA	15.8104	16.2315	NA	NA	NA	NA	NA	NA	NA	NA	NA	15.4899	15.8594	15.6835	NA	NA	NA	NA	15.8817	NA	14.6617	NA	NA	NA	NA	NA	NA	NA	NA	NA	NA	NA	NA	NA	NA	NA	NA	NA	NA	16.5507	16.3584	NA	NA	NA	17.0466	NA	NA	NA	NA	NA	NA	15.5417	15.0862	NA	14.8295	15.4476	NA	16.5125	NA	NA	NA	NA	NA	15.0007	NA	NA	14.952	NA	NA	NA	16.4018	16.3493	NA	15.8203	16.3294	NA	NA	NA	NA	NA	NA	NA	15.7397	NA	16.3693	NA	14.7912	15.4794	NA	15.2914	NA	15.7517	NA	NA	16.1738	15.7061	14.7494	NA	NA	NA	16.1817	NA	NA	NA	NA
P62805	H4C14	Y89	M1	P62805_H4C14_Y89_M1	21.2425	20.7696	21.1637	21.1177	21.1616	21.2201	20.9388	20.9964	20.2382	21.0329	20.944	20.9902	20.6077	21.0077	20.9977	20.826	20.7358	20.9187	20.4632	20.5303	20.7111	20.3606	20.3332	20.4973	20.7011	20.9135	20.7368	20.3698	20.922	20.4868	21.0892	21.2486	21.2412	20.9593	20.964	21.2972	21.2698	21.1204	20.9953	21.047	20.9744	20.9376	21.0806	20.9631	20.9923	20.9264	21.1649	20.9622	21.1736	20.7824	21.1509	21.2126	20.9329	20.8494	21.0107	20.9239	21.2382	21.0061	21.044	20.8305	20.9134	20.8444	20.7883	20.6509	20.9292	20.7715	20.7999	21.0928	20.8177	20.9888	20.7952	20.761	21.1935	20.947	21.0782	21.0064	21.1254	21.2268	20.9218	20.9279	21.5069	21.299	20.6123	21.0229	21.7468	21.0084	21.0937	21.1456	20.9643	20.9158	20.7926	20.6474	20.6797	20.8521	20.6802	20.7645	20.7923	20.3962	20.6058	20.6308	20.38	20.6076	20.9964	21.0246	21.0034	20.8208	20.9088	20.8352	21.461	21.4682	21.4135	21.421	21.3413	21.3961
Q9P035	HACD3	S114	M1	Q9P035_HACD3_S114_M1	16.596	17.386	16.5276	16.7539	16.8707	16.9347	16.8536	17.0687	17.4933	16.5322	16.4072	16.4204	16.8559	16.7164	16.6177	16.5038	16.3428	16.4123	15.9228	16.8629	16.1375	17.1379	NA	NA	17.1001	16.7545	16.582	16.6808	16.4816	16.4659	16.8586	16.9144	16.5631	17.2299	16.6385	16.9168	16.3504	16.687	15.9758	16.1501	16.0111	15.2909	16.5522	16.5003	16.4979	17.1133	16.4549	16.4255	16.4517	16.7353	16.5402	16.7549	16.7333	16.8046	16.4955	17.0393	16.4792	17.2177	16.5402	16.3739	17.3236	16.2193	16.0564	16.6784	15.8798	17.2446	16.9711	16.7654	17.0047	16.5086	16.7025	16.9191	NA	17.3739	17.7728	17.1533	16.6053	16.8587	17.5468	17.6378	17.426	17.314	16.4587	17.0083	16.8645	16.2386	16.3735	16.4047	16.7696	16.7533	15.9619	16.6602	16.562	16.2741	16.3665	16.6449	16.8228	16.2333	15.9089	16.626	16.4855	16.3102	16.5479	16.536	16.4449	16.817	16.4937	16.2662	16.539	16.5767	16.3378	15.6558	16.2534	NA
P40939	HADHA	S419	M1	P40939_HADHA_S419_M1	18.0762	17.3691	18.1843	17.4517	18.4878	18.1442	18.7912	19.0878	18.8137	18.8318	18.9133	19.1842	17.8522	18.0989	17.9203	18.0118	18.1879	18.1355	17.2585	17.8036	17.9429	18.0279	18.1413	18.2007	18.7798	18.9856	18.7285	18.93	18.155	18.9554	18.9968	18.412	18.7633	18.2823	19.3876	18.8699	18.2955	18.0442	18.1773	18.2438	18.225	17.1337	NA	18.0657	18.3202	18.1911	18.2173	18.0797	18.5664	18.5428	18.6215	18.5927	18.6634	18.5176	18.0472	18.3553	18.4867	18.1183	18.1457	18.243	18.6207	18.5434	18.8053	18.5003	18.4342	18.8037	18.8045	18.7717	18.8221	18.7609	18.7926	19.1136	18.7524	18.4787	18.7411	18.9357	18.6075	19.5101	18.0505	17.5091	16.8266	17.3071	18.5526	17.0914	17.1884	17.6935	17.8344	18.1162	19.979	18.1374	18.295	18.3724	18.3627	18.4957	18.5557	18.3451	17.6549	18.0987	18.2148	18.2995	18.1077	18.4353	18.6297	18.9504	18.7377	18.2047	18.6417	19.1707	18.3457	18.5228	18.3525	18.3692	18.641	18.3335
P40939	HADHA	S424	M1	P40939_HADHA_S424_M1	NA	18.6847	18.7324	16.5601	18.4239	18.2806	17.3516	NA	17.6984	17.4093	18.8489	NA	NA	17.3642	NA	NA	NA	17.5963	NA	NA	18.85	NA	NA	NA	NA	NA	16.5853	NA	NA	NA	18.115	NA	NA	NA	NA	NA	NA	NA	NA	NA	NA	NA	NA	20.6529	18.5793	NA	NA	18.5445	18.2692	NA	NA	17.3479	19.5513	NA	NA	NA	17.5137	17.5573	18.8173	NA	18.0467	18.267	NA	NA	NA	NA	NA	NA	NA	17.9085	18.2235	NA	NA	18.7277	19.0686	18.7971	18.4366	18.3476	NA	NA	NA	NA	19.3604	NA	NA	NA	16.7908	NA	NA	NA	NA	NA	18.56	NA	NA	NA	17.9198	NA	NA	NA	NA	17.1058	19.5056	NA	19.3491	19.5456	NA	NA	NA	NA	NA	17.4099	NA	NA
P40939	HADHA	S427	M1	P40939_HADHA_S427_M1	22.1953	NA	17.2002	22.527	NA	NA	17.9886	18.3331	22.5192	19.0824	22.5484	21.2741	21.402	19.9357	22.0494	NA	NA	17.4787	16.9635	NA	NA	NA	NA	NA	18.4903	16.2112	18.0463	22.8149	21.5147	22.0763	NA	18.1997	22.3118	16.9012	19.0078	18.6249	17.5855	16.9278	18.6292	NA	17.9635	NA	18.8196	18.6751	17.3205	16.8484	19.1537	NA	17.8234	20.505	22.145	22.2547	21.2887	18.7567	22.3069	19.2064	21.3679	17.7613	17.2049	19.1919	NA	NA	NA	20.062	NA	21.6137	20.7467	22.3352	NA	18.2553	22.6192	20.0168	NA	NA	20.7654	NA	NA	17.9029	17.2487	17.74	18.1218	17.4933	NA	NA	19.1103	18.7198	21.7137	22.1269	NA	22.077	22.1444	22.6569	21.3445	20.8369	21.8266	22.74	20.5511	20.809	17.4807	23.2874	19.6922	22.5121	NA	NA	NA	18.1914	NA	19.462	17.2849	22.4114	20.4542	17.5187	19.6341	21.0989
P40939	HADHA	S453	M1	P40939_HADHA_S453_M1	15.6096	15.3533	15.9469	14.9319	16.2661	15.6351	16.5111	15.7507	16.0813	15.9338	16.0948	16.2062	14.6661	NA	NA	15.3043	NA	16.4369	15.7492	15.7165	15.6001	15.9152	15.8659	15.7464	15.7015	NA	16.1103	NA	NA	14.2379	15.5159	NA	NA	15.1728	NA	15.2688	NA	NA	NA	NA	NA	NA	NA	NA	15.8976	15.3031	15.5278	15.4228	NA	NA	NA	NA	15.3552	NA	NA	NA	NA	NA	NA	NA	16.3446	16.4167	16.611	16.7111	16.2082	16.6555	16.0101	16.2653	16.2865	16.1809	15.6807	16.8261	18.7665	16.6272	16.9578	16.2878	16.5019	16.6523	15.633	13.3653	NA	NA	15.1259	NA	NA	NA	14.9828	NA	NA	14.8447	15.2232	14.7788	14.1757	15.5085	15.3623	15.7635	NA	13.4299	15.3463	14.5113	14.4044	15.6149	NA	14.8647	15.1248	NA	NA	15.6615	NA	NA	NA	14.9518	13.6312	NA
P40939	HADHA	S573	M1	P40939_HADHA_S573_M1	13.4182	14.8165	14.8472	14.6755	14.6983	NA	NA	18.8874	17.185	NA	NA	17.8238	NA	NA	NA	NA	NA	NA	NA	18.1773	17.0651	NA	18.0125	18.8144	NA	18.4901	17.765	NA	NA	NA	15.3999	NA	NA	15.4861	19.2352	16.9993	15.2927	NA	15.2404	NA	NA	15.0847	NA	16.3666	NA	NA	18.5547	15.489	17.724	18.9204	16.2652	NA	16.0004	16.2854	17.1266	NA	NA	NA	NA	NA	17.7284	17.7311	17.5183	17.9183	18.3524	NA	NA	NA	NA	NA	15.4108	17.8802	18.4772	19.1534	NA	14.1408	NA	17.2491	18.1508	NA	15.0307	NA	NA	15.8215	NA	NA	NA	NA	NA	NA	17.6872	17.4503	14.8919	15.7619	16.9396	17.0193	NA	15.4774	17.7083	NA	NA	NA	15.8405	15.5065	17.9435	19.7037	NA	19.9433	15.6396	NA	NA	NA	15.6393	NA
P40939	HADHA	S577	M1	P40939_HADHA_S577_M1	NA	NA	NA	NA	NA	NA	NA	NA	NA	17.273	NA	NA	NA	NA	NA	NA	NA	NA	NA	NA	NA	17.3226	17.5774	NA	NA	NA	NA	NA	NA	NA	NA	NA	NA	NA	NA	NA	NA	NA	NA	NA	NA	NA	NA	NA	NA	NA	NA	NA	NA	NA	NA	NA	NA	NA	NA	NA	NA	NA	NA	NA	NA	NA	NA	NA	NA	NA	NA	NA	NA	17.6485	NA	NA	NA	NA	18.3752	NA	18.2817	NA	NA	NA	NA	NA	NA	NA	NA	NA	NA	NA	NA	NA	NA	NA	NA	NA	NA	NA	NA	NA	NA	NA	NA	NA	NA	NA	NA	NA	NA	NA	NA	NA	NA	NA	NA	NA
P40939	HADHA	S665	M1	P40939_HADHA_S665_M1	NA	NA	15.6239	NA	17.2924	NA	NA	16.2704	NA	16.0605	15.7942	15.4456	NA	NA	NA	NA	NA	NA	14.9784	NA	14.4766	NA	15.0267	NA	17.0791	16.6711	16.6126	16.6257	13.9536	NA	16.4516	15.9597	16.4859	14.191	17.2594	NA	15.0945	NA	NA	NA	NA	NA	NA	15.6979	16.0747	14.0142	NA	NA	16.4119	NA	15.246	NA	16.137	NA	NA	16.7456	16.7387	15.2716	NA	NA	16.4242	16.0268	16.0527	15.8306	16.0072	16.758	NA	14.9656	16.042	16.3535	16.1482	16.9943	16.2606	NA	16.7792	16.2173	16.5495	16.9791	NA	15.7204	NA	15.5385	15.225	NA	NA	NA	NA	NA	NA	17.5837	15.4679	16.2432	14.8303	14.2612	14.5842	NA	16.0969	NA	13.2777	15.5462	NA	NA	17.2306	17.2029	16.9569	15.6255	15.7569	17.2736	NA	NA	NA	NA	NA	16.825
P40939	HADHA	S756	M1	P40939_HADHA_S756_M1	14.5449	14.1339	14.9975	14.4084	15.1671	14.6734	15.6725	15.6287	15.5195	15.7872	15.4176	15.8539	14.9996	15.1937	15.1257	15.0798	15.1609	15.405	NA	NA	14.3737	NA	NA	14.5442	15.9258	15.9701	16.019	15.9926	15.9172	15.9547	16.1882	15.5228	15.6658	15.2949	16.1102	15.5623	15.5696	NA	15.4671	15.4104	15.3844	14.5751	15.8257	15.8534	16.0142	15.787	15.8438	16.0464	15.1776	15.38	15.2576	15.0394	15.3062	15.3662	15.4956	15.4867	15.7078	15.2592	15.4995	15.5736	15.3182	15.2271	15.5646	15.2452	15.1507	14.8669	15.9939	15.8755	15.6894	15.6096	16.0368	16.027	15.6047	15.0912	15.7092	15.5514	15.5485	15.8066	14.9501	14.95	13.6033	14.1332	15.5098	14.296	14.5157	15.2341	15.3121	15.4587	15.401	15.4837	14.9862	15.2732	15.0291	14.9269	15.5374	15.0505	15.0229	15.5617	15.7136	15.3321	15.3134	15.2914	15.5462	15.5371	15.7478	15.3204	15.4317	15.7003	15.2164	15.7131	15.3747	15.7306	15.5264	15.6387
P40939	HADHA	T395	M1	P40939_HADHA_T395_M1	15.7933	15.4784	16.0052	NA	16.2159	16.0388	16.4384	16.3665	16.1384	16.0929	16.1831	16.511	15.1387	15.5247	14.6744	15.4491	15.511	NA	15.9403	15.413	15.5917	15.7963	15.76	16.0406	15.8882	15.6472	15.631	15.2806	14.7407	15.6823	15.8107	15.1121	15.6302	14.9351	16.0865	15.5687	16.1695	15.4211	15.9588	15.8707	16.0799	15.4262	15.6136	15.4544	15.9089	15.3232	15.7672	15.1863	16.3446	16.0041	16.4838	16.4885	16.4719	15.8379	14.7402	15.3155	15.4589	14.8016	NA	15.3377	16.1235	15.3624	16.3372	15.16	16.1174	15.7705	16.4386	16.3931	16.3514	16.4108	16.3239	16.4763	15.9496	15.7674	15.8637	16.0615	15.4315	15.8315	16.2205	15.5968	15.3235	14.5841	16.2218	15.8573	NA	14.5449	15.4479	15.6679	15.6264	15.6938	16.135	15.7995	15.6902	16.3587	15.9439	16.111	15.7866	15.6404	15.9601	16.234	16.0866	16.0687	16.4576	16.4915	16.648	15.9663	16.4943	16.8927	15.7004	15.3941	15.3152	15.6141	15.9177	15.7747
P40939	HADHA	T418	M1	P40939_HADHA_T418_M1	NA	NA	NA	NA	NA	NA	NA	17.609	NA	NA	NA	NA	NA	NA	17.6081	18.0728	NA	NA	NA	NA	NA	18.2092	NA	17.4066	NA	17.2861	NA	NA	NA	NA	16.7044	NA	18.1026	NA	NA	NA	17.553	18.8289	NA	NA	18.0956	16.7475	NA	17.6869	NA	18.363	17.89	NA	NA	NA	NA	NA	NA	21.4742	NA	NA	NA	NA	NA	NA	NA	NA	18.3468	18.2209	18.2948	17.597	NA	NA	NA	19.1612	NA	NA	18.5717	NA	NA	NA	NA	NA	NA	NA	NA	NA	NA	NA	17.2939	NA	NA	NA	NA	17.0875	NA	NA	NA	NA	NA	NA	16.5805	NA	18.4525	NA	NA	NA	NA	18.591	NA	NA	19.015	19.2942	NA	NA	17.5467	17.5753	NA	NA
P40939	HADHA	T430	M1	P40939_HADHA_T430_M1	NA	21.0205	NA	NA	NA	NA	NA	21.9254	NA	NA	NA	22.1621	NA	NA	NA	NA	20.7998	20.2745	NA	19.2838	NA	NA	NA	NA	NA	NA	NA	NA	NA	NA	NA	NA	NA	20.8064	NA	NA	NA	NA	NA	NA	NA	NA	NA	NA	NA	NA	NA	NA	15.2538	NA	21.2008	NA	NA	NA	NA	20.328	NA	19.7096	NA	20.4311	NA	NA	NA	NA	NA	NA	22.4844	NA	NA	NA	NA	NA	NA	NA	NA	NA	NA	NA	NA	NA	NA	22.2512	NA	NA	NA	21.0108	NA	NA	20.4385	NA	NA	NA	NA	NA	NA	NA	NA	NA	NA	NA	NA	NA	NA	NA	NA	NA	NA	NA	21.3737	NA	NA	NA	20.646	20.0329
P40939	HADHA	Y435	M1	P40939_HADHA_Y435_M1	NA	NA	NA	NA	NA	NA	21.9235	NA	NA	20.9417	NA	NA	NA	NA	NA	20.2288	19.696	NA	NA	19.3858	NA	NA	NA	24.6807	NA	20.6344	NA	NA	NA	NA	NA	NA	NA	22.1379	NA	NA	NA	NA	NA	22.9591	NA	NA	NA	NA	NA	NA	NA	NA	NA	NA	NA	NA	NA	NA	NA	NA	NA	NA	NA	NA	NA	NA	NA	NA	NA	NA	NA	20.6517	22.1029	NA	NA	NA	NA	NA	NA	NA	NA	NA	22.3741	21.8909	21.8027	NA	NA	23.1236	NA	20.8708	NA	NA	NA	NA	NA	NA	NA	NA	NA	NA	NA	20.5267	20.9978	NA	NA	NA	NA	NA	NA	NA	NA	NA	NA	NA	NA	NA	NA	NA
O00165	HAX1	S189	M2	O00165_HAX1_S189_M2	NA	16.1128	NA	NA	NA	NA	NA	NA	NA	NA	NA	NA	NA	NA	16.0587	NA	NA	NA	NA	16.4465	NA	NA	NA	NA	NA	NA	NA	NA	NA	NA	NA	NA	NA	NA	NA	NA	NA	NA	NA	NA	NA	NA	NA	NA	NA	NA	NA	NA	NA	NA	NA	NA	NA	NA	NA	NA	NA	NA	NA	NA	NA	NA	NA	NA	NA	NA	NA	NA	NA	NA	NA	NA	NA	NA	NA	NA	NA	NA	16.1698	NA	16.3777	NA	NA	16.5781	14.5398	NA	NA	NA	NA	NA	NA	NA	NA	NA	NA	NA	15.4963	NA	NA	NA	NA	NA	NA	NA	NA	NA	NA	NA	NA	NA	NA	NA	NA	NA
O00165	HAX1	S192	M1	O00165_HAX1_S192_M1	NA	NA	NA	NA	NA	NA	NA	NA	NA	NA	NA	NA	NA	NA	NA	NA	NA	NA	NA	NA	NA	NA	NA	NA	NA	NA	NA	NA	NA	NA	NA	NA	NA	NA	NA	NA	NA	NA	NA	NA	NA	NA	NA	NA	NA	NA	NA	NA	NA	NA	NA	NA	NA	NA	NA	NA	NA	NA	NA	NA	NA	NA	NA	NA	NA	NA	NA	NA	NA	NA	NA	NA	NA	NA	NA	NA	NA	NA	NA	NA	13.8811	NA	NA	14.3788	NA	NA	NA	NA	NA	NA	NA	NA	NA	NA	14.4235	NA	NA	NA	NA	NA	NA	NA	NA	NA	NA	NA	NA	NA	NA	NA	NA	NA	NA	NA
O00165	HAX1	S192	M2	O00165_HAX1_S192_M2	NA	16.1128	NA	NA	NA	NA	NA	NA	NA	NA	NA	NA	NA	NA	16.0587	NA	NA	NA	NA	16.4465	NA	NA	NA	NA	NA	NA	NA	NA	NA	NA	NA	NA	NA	NA	NA	NA	NA	NA	NA	NA	NA	NA	NA	NA	NA	NA	NA	NA	NA	NA	NA	NA	NA	NA	NA	NA	NA	NA	NA	NA	NA	NA	NA	NA	NA	NA	NA	NA	NA	NA	NA	NA	NA	NA	NA	NA	NA	NA	16.1698	NA	16.3777	NA	NA	16.5781	14.5398	NA	NA	NA	NA	NA	NA	NA	NA	NA	NA	NA	15.4963	NA	NA	NA	NA	NA	NA	NA	NA	NA	NA	NA	NA	NA	NA	NA	NA	NA
P69905	HBA2	S132	M1	P69905_HBA2_S132_M1	16.4248	NA	13.2128	16.2527	NA	13.4415	16.1475	NA	16.9846	13.8846	NA	NA	16.0882	NA	13.877	NA	NA	NA	NA	NA	NA	14.3724	NA	NA	14.8925	NA	14.7327	NA	13.7894	13.9773	14.1179	14.6458	15.4019	14.198	NA	NA	NA	NA	NA	NA	NA	14.1713	NA	NA	14.6482	NA	NA	NA	NA	NA	NA	NA	NA	NA	15.0248	NA	NA	NA	NA	NA	NA	NA	16.5295	14.0275	NA	NA	13.4355	14.6248	NA	14.0516	NA	14.9486	NA	14.3494	13.6892	NA	NA	NA	12.7624	NA	13.0322	NA	15.1862	12.0009	NA	NA	NA	NA	NA	NA	NA	NA	13.6578	NA	12.7721	NA	12.7647	NA	NA	NA	NA	NA	NA	NA	NA	14.1392	14.3569	NA	NA	12.8096	NA	NA	NA	NA
P69905	HBA2	S134	M1	P69905_HBA2_S134_M1	NA	NA	NA	NA	NA	NA	NA	NA	NA	NA	NA	NA	NA	NA	NA	NA	NA	NA	NA	NA	NA	NA	NA	NA	NA	17.3732	NA	NA	NA	NA	NA	NA	NA	NA	NA	NA	NA	NA	NA	NA	NA	NA	NA	NA	NA	NA	NA	NA	NA	NA	NA	NA	NA	NA	NA	NA	NA	NA	NA	NA	NA	NA	NA	NA	NA	NA	NA	NA	NA	NA	NA	NA	NA	NA	NA	NA	NA	NA	NA	NA	14.4574	NA	NA	NA	NA	NA	NA	NA	NA	NA	15.7936	NA	NA	NA	NA	NA	NA	NA	NA	NA	NA	NA	NA	NA	NA	NA	NA	NA	17.1292	NA	NA	NA	NA	NA
P69905	HBA2	S139	M1	P69905_HBA2_S139_M1	18.9792	16.3034	18.3516	19.2018	18.2391	17.6761	19.8231	17.2865	19.3175	17.4696	17.6102	17.0861	17.8547	16.5611	17.5225	16.802	18.3802	17.0946	18.0486	18.0049	19.3559	19.0788	18.5381	18.0792	18.589	12.6684	18.4599	NA	17.1203	18.4424	18.0988	NA	18.5681	16.9506	17.5225	18.1195	18.0711	17.1415	17.7564	18.1457	18.4272	18.8326	16.8878	17.091	18.4293	18.1899	17.3252	NA	17.8819	18.6995	18.3768	18.3346	17.5919	17.9	18.7917	17.8143	18.5319	16.2771	NA	16.2585	16.7506	18.646	17.0607	18.2327	13.9101	15.5578	18.2522	18.5597	18.2395	17.9281	18.8947	19.3698	17.1829	NA	16.79	17.5735	17.2781	17.0586	17.8654	17.567	16.9491	18.0426	19.391	17.0959	NA	15.7083	NA	17.2882	NA	16.91	17.445	18.1371	17.9616	17.1553	17.2228	17.6765	17.6658	13.7996	18.1175	17.203	17.7586	17.8059	17.5444	17.4917	17.8748	18.2068	17.8778	17.7183	NA	NA	NA	NA	14.7238	NA
P69905	HBA2	S36	M1	P69905_HBA2_S36_M1	NA	NA	NA	NA	NA	NA	14.2907	NA	NA	NA	NA	NA	NA	NA	NA	11.2868	NA	NA	NA	NA	NA	NA	NA	NA	NA	NA	NA	NA	NA	NA	NA	NA	NA	NA	NA	13.5154	NA	NA	NA	NA	NA	NA	NA	NA	NA	NA	NA	NA	NA	NA	NA	NA	NA	NA	NA	NA	NA	NA	NA	NA	NA	NA	NA	NA	NA	NA	NA	12.6112	NA	NA	NA	13.6749	NA	NA	NA	12.833	NA	NA	NA	NA	NA	NA	NA	NA	NA	NA	NA	NA	NA	NA	NA	NA	NA	NA	NA	NA	NA	NA	NA	NA	NA	NA	NA	NA	NA	NA	14.016	NA	NA	NA	NA	NA	NA	NA
P69905	HBA2	S4	M1	P69905_HBA2_S4_M1	23.7122	21.0326	21.2411	23.6566	21.4061	21.1667	23.4667	20.7148	24.029	21.4791	20.8999	20.5445	23.7134	21.8002	22.5305	21.6903	22.2934	22.2436	21.516	20.4598	22.0356	21.5023	20.904	21.593	22.5566	20.8421	22.4858	21.5739	21.9941	22.2112	21.7566	21.808	22.3022	21.6318	21.2803	21.9432	21.4019	22.1422	20.6058	21.8672	21.5991	22.3677	20.8671	20.6945	22.4265	22.0208	21.3166	21.051	21.1132	21.1976	21.6519	21.1653	20.8954	20.7107	22.3819	21.9531	22.5234	20.4407	22.2263	20.287	21.3024	22.4255	20.9427	21.2902	19.996	20.8845	21.3634	22.3645	21.0614	21.8854	21.5609	22.0204	20.8679	21.4703	20.6371	21.0743	20.3949	20.6694	21.3413	20.9566	21.0363	21.4009	23.4157	20.0534	21.2989	21.5646	21.3133	20.7957	20.3407	21.1915	21.1767	22.2423	21.7029	21.0758	21.8296	21.2881	21.2356	20.2158	21.2638	20.9397	21.449	21.2534	20.9506	21.5954	21.3469	21.566	22.1333	21.387	21.1532	21.3744	22.0819	21.0081	20.3968	20.3738
P69905	HBA2	S50	M1	P69905_HBA2_S50_M1	NA	NA	NA	NA	17.0448	NA	NA	NA	20.5721	17.7856	NA	16.5312	18.5652	16.9753	NA	NA	17.2784	NA	18.1803	NA	17.4594	NA	NA	NA	NA	16.8445	18.1297	NA	NA	NA	NA	18.0938	NA	17.6538	NA	17.703	16.993	NA	NA	NA	18.3173	19.0911	16.7709	16.9881	18.2408	17.8202	17.2183	16.7843	NA	17.4303	NA	NA	NA	16.0982	NA	NA	NA	17.0224	NA	NA	18.1522	18.7664	17.4449	NA	NA	18.7947	17.1276	NA	16.7993	NA	NA	NA	NA	17.3103	NA	17.1769	16.8247	NA	16.7458	18.0981	16.2802	NA	NA	NA	16.4667	16.706	NA	NA	NA	NA	16.8893	NA	17.3444	NA	18.6049	NA	17.0399	NA	16.9283	16.6928	NA	16.9567	NA	17.5325	NA	18.3409	21.0055	17.3712	17.7387	16.9444	17.8347	17.4735	17.0857	17.2258
P69905	HBA2	S53	M1	P69905_HBA2_S53_M1	20.0256	17.8572	18.2353	19.3995	18.4661	18.6047	19.3123	16.8519	19.3983	17.7663	18.6751	18.0623	17.6622	15.4995	16.6391	16.2323	15.9284	16.7341	18.0435	17.0806	18.4468	18.0855	18.1024	17.3549	19.5083	17.7926	19.1503	18.5957	18.1913	18.9409	18.1317	17.9389	19.5489	17.9802	17.8011	18.1867	16.6066	17.1948	NA	17.3266	17.0154	18.6557	17.0221	17.9422	18.5582	18.1475	17.3589	16.5267	18.4031	18.762	19.0893	18.6753	18.3164	18.5147	18.4975	18.4914	18.4317	15.9422	18.0941	17.0411	17.3604	17.7218	NA	17.5654	16.3646	16.993	18.0302	18.819	18.4283	19.0125	18.5301	19.0355	18.6701	18.0757	18.1875	17.8863	17.0824	17.4585	16.9125	NA	17.6957	18.2022	19.0105	17.7328	16.1584	17.2767	17.4931	16.8624	14.6893	16.7037	NA	18.5765	18.8474	18.7143	18.1712	18.5597	17.5163	17.7933	18.1808	17.6532	18.3003	18.0553	17.6421	18.1764	18.5599	17.9052	17.7254	18.6177	17.9196	18.1047	18.0013	17.9112	17.5906	17.4349
P69905	HBA2	S82	M1	P69905_HBA2_S82_M1	19.2537	18.5616	18.4382	19.2915	18.2781	17.8676	19.3134	18.5636	20.206	19.2157	20.0758	17.9564	19.1444	NA	18.4799	17.374	17.7354	15.3116	18.2446	17.7405	18.2571	18.0682	18.8275	17.9055	18.4127	15.9496	20.0881	18.9781	18.6977	19.8825	17.5078	18.5581	18.3352	19.8848	17.9381	18.0021	17.743	18.374	19.2106	18.0399	17.846	18.3333	16.9112	18.0511	17.7862	18.5295	18.2296	18.9143	18.4906	17.6293	18.3729	17.848	18.9692	17.6328	17.7916	17.938	19.4414	NA	19.1372	19.8605	16.5925	18.8325	18.1444	17.8213	17.3801	16.9077	18.3758	19.3293	19.057	19.221	20.0876	19.0828	17.9304	17.7634	17.1033	17.0898	18.3119	18.4571	18.7881	17.5553	15.3086	18.3168	19.1315	16.5358	17.9204	17.9992	18.6875	16.9463	19.2989	18.0815	18.9294	18.9824	18.3358	19.2667	18.5975	19.0407	17.9769	19.4461	19.2002	17.6671	19.2394	18.4412	17.2551	17.5277	17.4643	18.163	18.8495	17.9521	NA	18.3952	19.282	17.9652	NA	19.32
P69905	HBA2	S85	M1	P69905_HBA2_S85_M1	18.6267	NA	NA	NA	17.2042	17.0844	NA	NA	NA	NA	17.2231	18.5321	NA	NA	NA	NA	NA	NA	NA	NA	20.3397	17.7175	NA	NA	NA	19.1332	21.6134	NA	NA	21.1277	NA	NA	22.0513	NA	19.8555	NA	NA	16.8119	NA	NA	20.0737	NA	18.7932	NA	18.9847	NA	NA	17.0131	NA	17.8868	NA	18.4161	NA	17.599	NA	NA	NA	NA	NA	NA	NA	NA	NA	NA	NA	18.0689	19.1302	NA	NA	NA	NA	NA	NA	NA	19.3126	19.7379	NA	20.5316	NA	NA	18.9779	NA	NA	19.0264	NA	NA	NA	17.3307	NA	NA	NA	19.0674	NA	17.9286	18.7192	17.8936	19.2646	NA	NA	19.8216	19.0808	19.5198	19.0904	NA	16.743	17.3625	NA	18.6382	18.1828	NA	NA	NA	17.5794	NA
P69905	HBA2	T135	M1	P69905_HBA2_T135_M1	17.3983	12.9652	NA	16.9786	12.689	NA	NA	NA	NA	15.4324	15.1422	14.4306	18.5081	14.8542	15.9929	NA	NA	15.1806	15.5373	NA	NA	NA	NA	NA	16.6259	NA	16.5706	16.391	NA	NA	NA	17.9666	NA	16.1121	15.5747	16.3208	NA	15.1902	NA	NA	NA	16.6195	NA	NA	NA	NA	NA	NA	NA	NA	13.5544	NA	NA	NA	NA	16.7007	16.5013	NA	16.1887	NA	15.2699	16.1139	NA	16.3228	NA	17.0663	NA	NA	NA	16.0725	NA	NA	NA	15.5075	NA	NA	NA	15.549	NA	NA	NA	NA	16.5926	NA	17.3523	17.8793	17.7634	NA	16.4723	NA	NA	16.2697	15.9584	15.7603	15.8807	15.507	NA	NA	NA	NA	NA	NA	NA	15.6428	NA	NA	16.2659	NA	15.503	18.3828	18.5192	18.1927	17.6758	17.7928
P69905	HBA2	T138	M1	P69905_HBA2_T138_M1	17.3433	15.6332	NA	NA	NA	NA	16.8982	15.2733	18.6815	NA	NA	NA	NA	NA	NA	NA	NA	NA	NA	NA	NA	NA	14.0481	NA	NA	NA	NA	18.0824	17.1203	NA	16.1383	14.9866	16.6392	16.9719	NA	NA	NA	NA	NA	NA	NA	NA	NA	NA	16.4878	13.9755	NA	17.2364	NA	13.9558	NA	NA	NA	NA	NA	NA	14.7257	NA	18.4146	NA	16.675	13.7461	NA	NA	NA	NA	NA	15.8418	NA	NA	NA	NA	NA	17.6674	15.6798	NA	NA	NA	NA	NA	NA	12.7121	NA	NA	NA	NA	NA	NA	NA	NA	NA	NA	NA	NA	NA	NA	NA	16.3183	NA	NA	NA	NA	NA	NA	NA	NA	NA	NA	NA	NA	NA	NA	NA	NA
P69905	HBA2	T39	M1	P69905_HBA2_T39_M1	NA	NA	NA	NA	NA	NA	NA	NA	15.3533	NA	NA	NA	NA	NA	NA	NA	NA	NA	NA	NA	NA	NA	14.5923	NA	NA	NA	14.2682	NA	NA	NA	NA	NA	NA	NA	NA	NA	NA	NA	NA	NA	NA	15.1358	NA	NA	NA	NA	NA	NA	NA	NA	NA	NA	NA	NA	NA	NA	NA	NA	NA	NA	NA	NA	NA	NA	NA	NA	NA	NA	12.1415	NA	NA	NA	NA	NA	NA	NA	NA	NA	NA	NA	NA	NA	12.6462	NA	NA	NA	NA	NA	NA	NA	NA	NA	16.9478	NA	NA	NA	NA	NA	NA	NA	NA	NA	NA	NA	NA	NA	NA	NA	NA	NA	NA	NA	NA	NA
P69905	HBA2	T40	M1	P69905_HBA2_T40_M1	17.0264	16.469	17.1121	17.2335	NA	NA	15.7623	14.9423	16.8138	14.8597	16.4637	15.1941	15.9654	NA	13.9666	NA	17.3604	14.2692	16.6073	NA	16.8293	16.7644	14.9069	15.7215	18.041	NA	16.7813	NA	14.1638	NA	NA	NA	14.8779	14.9728	NA	NA	NA	NA	14.3605	NA	16.2592	16.2471	NA	NA	15.6477	NA	NA	NA	NA	NA	17.9035	15.6077	NA	NA	16.556	NA	17.0575	NA	16.4814	NA	NA	16.2408	NA	13.8454	NA	NA	14.4723	16.4548	NA	16.1343	16.2905	NA	15.6216	14.4724	16.6113	NA	12.0282	NA	11.8348	NA	13.0536	13.4273	18.0514	NA	NA	15.4079	NA	NA	NA	NA	NA	17.1132	NA	15.8309	15.9053	NA	15.6638	NA	NA	NA	NA	NA	NA	NA	NA	13.5466	NA	NA	15.2705	NA	NA	16.1138	15.6136	14.6037
P69905	HBA2	T42	M1	P69905_HBA2_T42_M1	17.1805	NA	15.287	16.4706	NA	NA	16.7034	14.7909	17.3377	NA	NA	NA	NA	NA	NA	NA	NA	NA	NA	NA	NA	NA	NA	NA	NA	NA	NA	NA	NA	NA	15.5271	NA	16.6688	NA	NA	NA	NA	NA	NA	NA	NA	NA	NA	NA	NA	NA	NA	NA	NA	15.2718	15.7511	14.9931	NA	NA	16.2991	NA	16.1785	NA	16.0911	NA	NA	NA	NA	NA	NA	NA	NA	16.1503	NA	15.7173	15.5257	16.0775	15.2997	NA	NA	NA	NA	NA	NA	NA	NA	NA	16.8851	NA	NA	NA	NA	NA	NA	NA	15.701	16.1431	NA	NA	NA	15.7395	14.6601	NA	NA	NA	14.7735	NA	NA	NA	15.6539	NA	NA	NA	NA	NA	NA	NA	NA	NA
P69905	HBA2	T68	M1	P69905_HBA2_T68_M1	NA	NA	18.0753	NA	19.4987	NA	20.7437	NA	NA	19.4912	20.0597	20.4266	NA	19.2362	NA	NA	20.5325	NA	19.4903	NA	NA	NA	17.1522	NA	NA	NA	NA	20.6301	NA	NA	19.2861	19.6994	NA	18.8464	20.1471	20.7557	NA	16.6207	21.2001	20.7734	17.5719	19.1619	19.7435	NA	19.2784	20.5533	18.3693	18.6386	NA	19.0851	18.7338	18.3894	NA	NA	20.4805	19.7552	20.8789	19.1964	20.4589	18.7772	18.2845	NA	16.9712	NA	17.772	16.4258	19.4085	19.6601	19.3338	19.3954	NA	19.4288	NA	17.7233	NA	NA	NA	NA	19.2405	18.4747	19.6414	18.1949	20.1071	NA	18.8713	19.3458	16.7432	NA	17.6291	NA	NA	NA	NA	19.6087	19.2697	20.1382	NA	19.7487	18.739	21.1053	17.4667	21.7346	19.6653	18.7453	18.7901	NA	18.3151	17.1516	18.713	NA	NA	18.2483	NA	NA
P69905	HBA2	T9	M1	P69905_HBA2_T9_M1	17.4235	NA	NA	16.8378	14.4486	NA	17.3448	14.8224	17.581	14.77	NA	NA	17.343	NA	14.8114	NA	17.5199	13.6521	16.0548	NA	16.8317	15.578	NA	13.9361	16.3871	13.5775	15.922	15.3697	15.3711	16.0844	15.4852	15.5636	16.2253	15.3868	14.5708	15.4587	15.6287	16.44	NA	16.2625	17.3666	17.9243	13.9654	NA	16.5984	15.6475	15.6975	14.1128	14.9351	15.9355	16.0506	15.6452	NA	15	16.1878	15.0155	15.9162	NA	NA	NA	NA	18.3568	NA	NA	NA	NA	15.3725	16.6338	15.0279	16.0444	15.7066	16.3753	NA	15.0866	NA	13.9358	12.8809	12.9377	15.4841	14.975	16.1497	15.823	17.51	NA	13.1616	14.9591	12.8537	13.0577	NA	13.9566	14.8232	15.9598	NA	14.397	15.0639	NA	14.8108	NA	15.1011	NA	NA	14.5484	14.5567	15.9382	16.0049	15.5074	16.3637	15.9893	14.3196	NA	14.7043	14.8327	14.0053	NA
P68871	HBB	S45	M1	P68871_HBB_S45_M1	20.1929	17.8631	18.0638	19.5318	18.2745	17.0935	19.3875	NA	19.9015	NA	NA	16.5462	19.9573	NA	18.2223	NA	NA	17.685	14.9167	NA	16.5804	16.7769	NA	NA	19.0456	NA	17.9479	NA	17.257	NA	18.4417	16.4823	16.0016	19.0052	NA	19.2527	NA	16.2548	NA	15.5727	NA	17.2234	NA	NA	NA	17.5504	15.4867	18.0607	NA	16.6877	17.7268	17.5159	16.5162	NA	NA	NA	16.8195	NA	18.4563	NA	18.7118	18.0403	18.3254	18.3336	16.8848	18.0731	18.0342	18.4646	NA	NA	15.3747	18.8264	NA	NA	NA	NA	NA	16.3582	18.0398	17.6092	16.5658	16.5619	18.8787	16.601	NA	18.1148	18.274	17.5616	16.9212	17.2974	16.5854	16.8723	17.5175	NA	NA	18.1057	NA	NA	15.0186	NA	17.5558	NA	NA	17.2201	NA	16.4659	NA	NA	NA	17.6201	18.3588	16.9574	NA	NA
P68871	HBB	S50	M1	P68871_HBB_S50_M1	NA	14.2493	NA	17.6917	NA	NA	NA	NA	16.5489	NA	NA	NA	17.2339	NA	NA	NA	NA	NA	NA	NA	16.2748	NA	17.2801	NA	16.5441	NA	16.17	NA	NA	NA	NA	NA	16.905	NA	NA	NA	NA	NA	NA	NA	15.5948	15.6814	NA	NA	NA	NA	NA	NA	NA	NA	15.8163	NA	NA	NA	16.3986	NA	16.4355	NA	16.5537	NA	NA	19.7483	NA	NA	NA	NA	NA	NA	NA	NA	NA	NA	NA	NA	NA	NA	NA	15.6361	NA	NA	16.5546	15.2024	16.2901	NA	NA	NA	NA	NA	16.6298	NA	NA	17.2256	NA	NA	15.3656	NA	NA	NA	NA	NA	NA	NA	NA	NA	NA	NA	NA	NA	NA	NA	NA	NA	NA	NA
P68871	HBB	S73	M1	P68871_HBB_S73_M1	18.2121	15.7968	17.1541	18.1479	16.6523	16.2405	17.9812	17.0868	18.8039	16.9415	16.9805	17.8643	17.5015	17.62	19.2402	18.2553	18.037	17.0082	18.5641	16.8858	19.3263	17.4065	17.073	18.9722	16.3353	15.7558	17.0997	17.5892	17.1312	17.5767	17.4073	17.0641	17.3328	17.0534	17.0404	17.9706	17.7058	16.9649	16.7339	17.5633	17.2898	17.7708	15.6469	16.466	17.9212	17.203	16.7455	NA	17.82	NA	15.5738	17.0592	NA	17.0847	17.8134	16.4867	18.0286	NA	17.8862	17.2863	19.1416	16.9745	NA	16.4089	NA	16.2873	18.2871	18.234	18.8487	17.4231	16.8124	17.8362	16.8603	19.6124	19.709	19.7591	18.9225	19.3796	17.7783	17.5081	16.5016	17.5417	18.6427	17.5798	15.8728	17.6929	16.1893	NA	17.7094	18.2753	17.4607	16.3762	16.2597	17.0265	17.7662	17.8361	NA	NA	16.791	15.7376	16.8489	NA	16.5731	17.0096	17.1076	16.9944	17.6357	16.8568	16.3196	17.495	16.3145	16.1876	17.0014	16.8275
P68871	HBB	S90	M1	P68871_HBB_S90_M1	NA	NA	NA	NA	NA	NA	17.551	NA	17.4343	NA	NA	NA	NA	16.5497	NA	NA	NA	NA	NA	NA	NA	NA	NA	NA	NA	NA	NA	NA	NA	NA	NA	NA	NA	NA	NA	NA	NA	NA	NA	NA	NA	NA	NA	NA	NA	NA	NA	NA	NA	NA	NA	17.5202	NA	NA	NA	NA	16.9879	NA	NA	NA	NA	NA	NA	NA	NA	NA	NA	16.2655	NA	NA	NA	NA	NA	NA	NA	NA	NA	NA	NA	15.6851	NA	15.705	17.0149	NA	NA	NA	NA	NA	NA	NA	NA	16.8166	NA	16.418	17.0481	NA	NA	NA	NA	NA	NA	NA	NA	NA	NA	NA	16.8002	NA	NA	NA	NA	NA	NA	NA
P68871	HBB	T124	M1	P68871_HBB_T124_M1	NA	NA	NA	NA	NA	NA	NA	NA	17.6428	14.9359	NA	NA	16.485	NA	15.79	NA	NA	15.9144	16.6418	NA	NA	NA	NA	NA	NA	NA	NA	NA	NA	NA	NA	13.9241	NA	NA	NA	NA	NA	16.2194	NA	16.3722	15.8471	16.7154	15.4891	NA	15.4349	15.8693	NA	NA	NA	NA	NA	NA	NA	NA	NA	NA	NA	NA	NA	14.687	NA	14.8285	NA	16.6624	16.4044	NA	NA	NA	NA	NA	NA	15.6114	16.3069	15.5015	15.8469	NA	16.2881	NA	NA	NA	NA	NA	NA	NA	NA	16.0274	NA	15.8876	NA	15.8839	NA	15.0613	18.1448	16.6028	NA	NA	NA	NA	NA	NA	NA	NA	NA	16.3158	14.8686	NA	NA	NA	16.1608	NA	NA	NA	NA	NA
P68871	HBB	T51	M1	P68871_HBB_T51_M1	16.2031	NA	NA	NA	NA	NA	15.9272	17.458	NA	17.1813	NA	NA	NA	NA	NA	NA	NA	18.5102	NA	NA	NA	17.0696	NA	NA	16.5806	16.7974	NA	18.3269	NA	NA	NA	16.6971	15.695	NA	17.2094	NA	NA	15.807	NA	NA	NA	NA	NA	NA	NA	17.512	NA	NA	NA	NA	NA	NA	NA	NA	17.8063	NA	NA	NA	NA	NA	NA	NA	NA	NA	16.147	NA	17.6546	NA	17.9633	18.4937	17.7165	NA	NA	NA	NA	NA	NA	NA	NA	NA	NA	15.5686	16.0889	NA	NA	NA	NA	NA	NA	16.431	NA	NA	NA	NA	NA	NA	17.8152	NA	18.3596	NA	NA	17.3233	NA	15.1509	17.812	16.684	17.7241	NA	18.1181	NA	NA	NA	NA	17.6604
P68871	HBB	T5	M1	P68871_HBB_T5_M1	18.1959	15.8682	NA	17.7876	17.3007	NA	16.7265	16.3295	18.1329	16.9832	NA	NA	17.2011	NA	16.1613	NA	NA	16.2178	NA	NA	NA	NA	NA	NA	16.8177	NA	16.7903	16.4835	15.2234	17.0657	16.3882	NA	16.748	16.4702	15.7474	15.7705	15.7659	NA	NA	15.8003	16.2029	16.5216	NA	NA	16.4122	15.7902	NA	NA	15.9059	15.3011	NA	NA	NA	NA	16.5565	16.3165	16.2677	NA	NA	NA	NA	16.7357	NA	NA	NA	NA	NA	NA	16.4277	15.7559	NA	NA	NA	15.5283	NA	NA	NA	15.1431	16.3481	15.8977	16.7692	NA	17.1449	NA	15.9863	15.6454	16.615	NA	NA	15.1115	NA	15.9462	16.7605	16.3891	NA	17.378	17.1025	16.3707	16.3603	NA	NA	NA	15.6066	NA	16.2308	15.9329	16.3547	NA	16.133	NA	16.0865	15.6245	15.3856	15.4918
P68871	HBB	T85	M1	P68871_HBB_T85_M1	NA	NA	NA	NA	NA	14.7412	NA	NA	NA	NA	16.1089	16.6586	NA	NA	NA	NA	NA	15.8014	NA	NA	14.7291	NA	NA	NA	16.4384	NA	16.3146	NA	16.2183	NA	NA	16.8861	NA	NA	16.5892	NA	NA	NA	NA	NA	NA	16.2869	16.7186	14.7569	17.244	16.5435	NA	NA	NA	NA	NA	NA	NA	NA	16.4714	NA	NA	NA	NA	NA	NA	NA	NA	NA	NA	NA	18.2044	NA	NA	16.5105	15.6476	16.234	NA	NA	NA	NA	NA	NA	15.8311	NA	14.2667	NA	NA	NA	NA	NA	15.671	15.2913	NA	NA	NA	NA	NA	NA	NA	NA	NA	NA	16.8697	NA	NA	NA	NA	NA	NA	NA	16.4119	NA	17.2879	18.0438	NA	NA	NA	NA
P68871	HBB	T88	M1	P68871_HBB_T88_M1	17.8482	NA	NA	16.8394	NA	NA	NA	NA	NA	16.2666	NA	NA	15.3176	NA	NA	NA	NA	NA	NA	NA	16.7292	NA	NA	NA	NA	NA	NA	NA	NA	NA	NA	NA	17.5343	16.106	NA	NA	NA	NA	NA	NA	NA	17.1937	NA	NA	NA	NA	NA	NA	NA	16.1425	17.8284	NA	NA	NA	NA	NA	NA	NA	NA	NA	NA	15.5454	NA	NA	NA	NA	NA	15.634	NA	NA	NA	NA	NA	16.9766	NA	16.0174	NA	NA	NA	15.9431	NA	NA	16.0941	NA	NA	NA	NA	NA	16.5178	NA	NA	NA	NA	NA	NA	NA	NA	NA	NA	NA	NA	NA	NA	NA	NA	16.3969	NA	16.2446	NA	NA	NA	NA	NA	NA
P68871	HBB	Y131	M1	P68871_HBB_Y131_M1	20.2015	16.9671	17.9635	19.1805	17.7851	17.2865	19.838	17.3842	20.1043	17.3942	18.3843	17.2156	18.5404	16.627	17.5734	16.3862	17.3829	17.2648	18.427	17.4613	18.8144	18.9585	18.0017	17.855	19.4195	18.0281	19.0633	18.1165	18.5089	19.06	18.4228	18.5778	19.4125	18.4392	18.3687	18.7798	18.1168	17.9373	17.708	18.4439	18.1	19.6809	17.9936	18.3228	19.3539	18.7768	18.3949	17.7839	18.1565	18.7398	18.857	18.65	17.5767	17.9665	19.172	18.6835	19.0785	NA	18.7256	17.4124	17.7874	18.2378	17.0807	17.442	16.3925	16.7831	18.0888	19.0171	17.8131	18.5957	18.2078	18.9706	NA	18.2301	NA	14.3577	17.4259	17.5408	18.0716	17.2349	18.0762	18.0011	20.0773	16.8641	16.4218	17.47	17.0774	17.4625	16.6537	17.3137	17.8149	18.7607	18.295	17.8829	17.7721	18.3236	18.315	17.5875	18.307	17.5599	18.4171	18.1035	17.8549	18.4048	18.0241	18.9812	18.6748	18.0529	18.2093	18.1069	18.7651	17.9948	17.1026	17.6509
P02042	HBD	S87	M1	P02042_HBD_S87_M1	18.2577	17.1803	17.9362	17.5878	NA	NA	17.74	NA	18.3302	NA	NA	NA	17.5959	NA	NA	NA	NA	15.5222	NA	NA	NA	NA	NA	NA	17.9083	NA	NA	NA	17.6599	17.8052	NA	NA	NA	NA	NA	NA	NA	NA	NA	NA	NA	NA	NA	NA	NA	NA	NA	NA	NA	NA	15.0067	NA	NA	NA	16.7939	NA	NA	NA	NA	NA	NA	NA	NA	NA	NA	NA	NA	NA	17.5773	NA	NA	NA	NA	NA	NA	NA	NA	NA	NA	NA	NA	17.6401	16.5735	NA	16.8503	NA	NA	NA	NA	NA	NA	16.2903	NA	NA	NA	NA	NA	NA	NA	NA	NA	NA	NA	NA	NA	NA	NA	NA	NA	NA	NA	NA	NA	NA
P02042	HBD	S90	M1	P02042_HBD_S90_M1	NA	NA	NA	NA	NA	17.7191	NA	NA	NA	NA	NA	NA	NA	NA	NA	NA	NA	NA	NA	NA	NA	NA	NA	NA	NA	NA	NA	NA	NA	NA	NA	NA	NA	NA	NA	NA	NA	NA	NA	NA	NA	NA	NA	NA	NA	NA	NA	NA	NA	NA	NA	NA	NA	NA	NA	NA	NA	NA	NA	NA	NA	NA	NA	NA	NA	NA	NA	16.482	NA	NA	15.4452	NA	NA	NA	NA	NA	NA	NA	NA	17.3995	NA	NA	NA	NA	NA	NA	NA	NA	NA	NA	NA	NA	NA	NA	18.1345	NA	NA	NA	NA	NA	NA	NA	NA	NA	NA	NA	NA	NA	NA	NA	NA	NA	NA	NA
P02042	HBD	T85	M1	P02042_HBD_T85_M1	NA	NA	NA	17.7131	NA	NA	17.8781	NA	NA	16.3546	NA	16.0725	NA	NA	NA	NA	16.2822	15.3665	NA	NA	NA	NA	NA	NA	14.7577	NA	NA	17.8394	16.4271	16.0155	NA	NA	16.4225	NA	NA	NA	NA	NA	NA	NA	NA	15.1046	14.554	NA	16.9316	15.1075	NA	NA	NA	NA	17.2307	NA	NA	NA	17.7994	NA	17.774	NA	NA	NA	NA	15.941	NA	NA	NA	NA	NA	17.7318	15.9235	16.0076	NA	16.0332	NA	NA	NA	NA	15.0109	NA	NA	NA	15.0206	NA	17.2709	NA	NA	16.5088	17.2825	15.1197	NA	16.0741	NA	18.1822	16.2478	15.8281	NA	NA	NA	15.6805	15.1396	NA	NA	NA	NA	17.5896	16.9092	NA	17.07	15.042	NA	NA	NA	NA	NA	NA
P69891	HBG1	S143	M1	P69891_HBG1_S143_M1	NA	14.4558	NA	NA	13.0321	NA	NA	NA	NA	NA	NA	NA	NA	NA	NA	NA	NA	NA	NA	NA	NA	13.6255	NA	NA	NA	NA	NA	14.5343	NA	NA	NA	NA	NA	NA	NA	NA	NA	NA	NA	NA	NA	NA	NA	NA	NA	NA	NA	NA	NA	NA	NA	NA	NA	NA	NA	NA	NA	NA	NA	NA	NA	NA	NA	NA	NA	NA	NA	NA	NA	NA	NA	NA	13.6219	NA	NA	13.6999	NA	NA	NA	NA	14.6771	14.957	16.0805	12.5191	NA	NA	NA	NA	NA	NA	NA	NA	NA	NA	NA	NA	NA	NA	NA	NA	14.0907	NA	NA	NA	NA	NA	NA	NA	NA	NA	NA	NA	NA	NA
P69891	HBG1	S144	M1	P69891_HBG1_S144_M1	NA	NA	NA	13.9284	NA	13.0306	16.3393	11.5595	17.1704	16.3094	15.1324	NA	NA	NA	NA	NA	NA	NA	NA	NA	15.0323	13.7607	13.8815	NA	NA	NA	15.5036	13.5196	16.5752	16.3024	NA	NA	NA	NA	NA	NA	NA	14.7271	NA	NA	NA	NA	NA	NA	14.6336	NA	15.8415	NA	12.4551	NA	NA	NA	12.7567	NA	14.1582	NA	14.246	NA	NA	NA	NA	13.4464	NA	NA	14.4879	NA	15.3663	NA	16.5577	16.9236	16.4855	17.0455	NA	NA	NA	NA	NA	NA	14.5472	13.9677	NA	14.7452	16.3816	NA	NA	NA	NA	NA	NA	NA	NA	18.4202	13.795	NA	12.5182	13.8735	15.9823	NA	NA	13.3233	14.6292	14.0509	NA	NA	NA	NA	15.4355	13.3476	17.0192	NA	NA	NA	NA	NA
Q9Y450	HBS1L	S127	M1	Q9Y450_HBS1L_S127_M1	15.5757	15.1175	18.5214	17.835	17.7696	16.2644	15.9361	15.9008	17.5419	18.2032	15.3205	14.8515	NA	NA	17.0037	16.8894	15.8272	15.872	14.8837	NA	18.5426	17.2535	17.4873	15.9001	14.7974	14.199	16.3259	15.1145	15.6869	14.7738	15.0532	NA	18.2057	17.1904	15.6875	14.9273	14.7435	14.1275	17.2585	16.2552	16.623	15.5376	NA	NA	18.7156	18.1817	15.2208	15.9942	NA	NA	17.3324	17.4293	15.3296	15.3399	15.27	14.7784	17.4611	17.0016	15.9765	15.7607	NA	NA	18.5309	18.0003	17.2617	15.9445	14.789	14.7085	17.652	17.1455	16.4449	15.9295	15.8137	14.767	17.9741	16.9495	17.3138	15.9666	16.7974	NA	14.7551	16.5705	15.1305	14.1325	17.0254	14.7837	16.8175	17.1921	16.1314	15.1906	16.7496	NA	18.8613	18.889	17.4093	16.8676	16.0714	15.107	17.9167	17.6545	16.1612	15.796	14.3773	14.4576	18.2157	18.7406	17.542	16.0767	NA	NA	17.5871	16.761	14.8204	14.5834
Q9Y450	HBS1L	S229	M1	Q9Y450_HBS1L_S229_M1	NA	NA	NA	NA	NA	NA	NA	NA	NA	NA	NA	NA	NA	NA	NA	NA	NA	NA	NA	NA	NA	NA	NA	NA	NA	NA	NA	NA	NA	NA	NA	NA	NA	NA	NA	17.0063	NA	NA	NA	NA	NA	NA	NA	NA	NA	NA	NA	NA	NA	NA	NA	NA	NA	NA	NA	NA	NA	NA	NA	NA	NA	NA	NA	NA	NA	NA	NA	NA	NA	NA	NA	NA	NA	NA	NA	NA	NA	NA	NA	NA	NA	NA	NA	NA	NA	NA	NA	NA	NA	NA	NA	NA	NA	NA	NA	NA	NA	NA	NA	NA	NA	NA	NA	NA	NA	NA	NA	NA	NA	18.3058	NA	18.613	NA	17.1526
Q9Y450	HBS1L	S230	M1	Q9Y450_HBS1L_S230_M1	18.9702	16.729	NA	NA	18.0565	NA	NA	NA	NA	NA	NA	NA	NA	NA	NA	NA	NA	18.1663	NA	NA	NA	NA	NA	NA	NA	NA	NA	NA	NA	NA	18.9045	19.2119	NA	18.834	NA	NA	NA	NA	NA	NA	NA	NA	NA	NA	NA	NA	NA	NA	NA	NA	NA	NA	NA	NA	NA	NA	NA	NA	NA	NA	NA	NA	NA	NA	NA	NA	NA	NA	NA	NA	NA	NA	NA	NA	NA	NA	NA	NA	NA	NA	NA	NA	16.5436	NA	NA	NA	NA	NA	NA	NA	NA	NA	NA	NA	NA	NA	NA	NA	NA	17.9879	NA	18.0759	NA	NA	NA	NA	NA	NA	NA	16.9301	NA	NA	NA	NA
Q9Y450	HBS1L	S49	M1	Q9Y450_HBS1L_S49_M1	NA	NA	15.5923	NA	NA	NA	17.0468	NA	NA	NA	NA	NA	NA	NA	NA	NA	NA	NA	NA	NA	NA	NA	NA	NA	NA	NA	NA	NA	NA	NA	NA	NA	NA	NA	NA	NA	NA	NA	NA	NA	NA	NA	NA	NA	NA	NA	NA	NA	NA	NA	NA	NA	NA	NA	NA	NA	NA	NA	NA	NA	NA	NA	NA	15.3942	NA	NA	NA	NA	NA	NA	NA	NA	NA	NA	16.3704	15.8182	NA	NA	NA	NA	NA	NA	NA	NA	16.1038	NA	16.1239	NA	NA	NA	NA	NA	NA	16.2714	NA	NA	NA	NA	NA	NA	NA	NA	NA	NA	NA	NA	15.7862	NA	NA	NA	16.7006	NA	NA	NA
Q9Y450	HBS1L	S67	M1	Q9Y450_HBS1L_S67_M1	19.4572	19.5401	22.2159	21.7563	21.5832	20.1704	20.904	20.3139	21.8893	21.9674	19.3529	19.5516	17.2462	16.43	20.8678	20.7544	19.1336	19.6926	18.6587	16.327	22.4034	21.2761	21.7976	20.3269	18.8478	NA	20.3373	19.8816	20.0383	18.5711	19.7185	18.0217	22.1569	21.5036	19.8446	19.1748	NA	17.0069	19.8397	20.3377	20.0184	19.1965	18.898	NA	22.368	22.0576	19.7284	19.6125	17.9693	NA	21.4131	21.4606	19.1417	19.2602	19.0617	18.8752	21.4761	20.3956	19.9076	19.8538	17.5513	18.8753	21.7879	21.5818	21.0594	19.6101	19.1851	17.049	22.0838	21.1539	20.6684	20.0564	20.1296	16.4797	21.4506	20.9476	20.6389	19.5898	20.5608	18.4046	19.1442	20.9878	19.218	18.4918	20.8783	19.4289	20.4764	20.8744	19.7787	19.1721	20.7479	18.9892	22.0485	22.2721	21.2273	20.6941	20.3716	19.6495	21.5517	21.3263	19.8122	19.5528	18.5413	18.7479	22.2771	22.4583	21.8455	20.2371	17.9567	NA	21.2559	21.2986	19.0743	19.277
Q9Y450	HBS1L	S69	M1	Q9Y450_HBS1L_S69_M1	NA	NA	NA	NA	NA	NA	NA	NA	NA	NA	NA	NA	NA	NA	NA	NA	18.1698	NA	NA	NA	NA	NA	21.1289	NA	NA	NA	NA	NA	NA	19.4591	NA	16.9338	NA	NA	NA	NA	18.7194	NA	20.1911	NA	NA	NA	NA	NA	NA	NA	NA	NA	NA	NA	NA	NA	NA	NA	NA	NA	NA	NA	NA	NA	NA	NA	NA	NA	NA	NA	NA	NA	NA	NA	NA	NA	NA	18.3829	NA	NA	NA	NA	NA	NA	NA	NA	NA	NA	NA	NA	NA	NA	NA	NA	NA	NA	NA	NA	NA	NA	NA	NA	NA	NA	NA	NA	17.0432	NA	NA	NA	NA	NA	NA	17.6541	NA	NA	NA	NA
Q9Y450	HBS1L	S74	M1	Q9Y450_HBS1L_S74_M1	17.6332	18.0044	NA	NA	NA	NA	NA	NA	NA	NA	19.751	19.7218	18.1496	18.5337	NA	NA	19.399	19.1126	18.3261	17.8197	NA	NA	NA	NA	18.8381	18.6818	NA	20.2924	NA	19.9041	NA	18.0154	NA	NA	16.9982	17.812	20.3467	17.8658	NA	NA	NA	19.251	16.2393	18.7362	NA	NA	19.5864	18.5277	16.1618	NA	NA	NA	19.0664	NA	18.5278	18.1216	NA	20.7778	19.7486	20.1999	18.6349	18.4163	NA	NA	NA	17.6156	19.1596	18.4383	NA	NA	NA	NA	NA	17.5623	NA	NA	NA	18.5746	19.9477	16.4696	18.5961	NA	19.0633	16.8964	NA	18.8539	NA	NA	NA	17.7155	NA	19.361	NA	NA	NA	NA	18.6012	18.406	NA	20.6801	17.6629	19.325	17.2915	18.4738	NA	18.3562	NA	NA	NA	19.3473	NA	NA	18.7916	19.1324
Q9Y450	HBS1L	T231	M1	Q9Y450_HBS1L_T231_M1	NA	17.7781	18.7595	19.101	16.9744	18.961	16.8396	17.9752	17.6844	17.871	18.4415	18.2048	18.2795	18.1476	18.4752	18.2017	17.8716	NA	19.3887	19.5388	19.4296	19.1568	19.3018	19.3715	19.0536	18.8249	19.1446	19.0381	18.884	18.9579	NA	NA	19.1022	17.7407	18.5484	18.108	18.2743	18.4216	18.4786	18.2077	18.1628	18.2448	18.6029	18.4319	18.3049	18.5044	18.2465	18.228	18.3431	18.2728	18.2579	18.2544	18.2472	18.3169	18.6335	18.2277	18.501	18.5132	18.5473	18.6096	18.8442	18.9803	18.9082	18.2654	18.1884	18.8593	18.3611	18.3459	18.1722	18.1718	18.3536	17.9901	19.5334	19.7198	19.476	19.169	19.7301	19.3221	18.3298	18.4746	19.0607	18.4582	15.6139	18.68	18.4745	18.5536	18.5515	18.7035	19.1924	18.9695	17.7405	18.3271	18.525	18.1618	17.9523	18.0824	17.8942	17.3741	17.8899	NA	17.8561	NA	19.1311	18.654	19.064	19.0453	18.1139	18.9102	18.4883	NA	18.0484	NA	18.482	17.6947
Q9Y450	HBS1L	Y56	M1	Q9Y450_HBS1L_Y56_M1	NA	NA	NA	NA	NA	NA	NA	NA	NA	16.493	NA	NA	NA	NA	NA	NA	NA	NA	NA	NA	NA	NA	NA	NA	NA	NA	NA	NA	NA	NA	18.4493	NA	18.1058	NA	NA	NA	NA	NA	NA	NA	NA	NA	NA	NA	NA	NA	NA	NA	NA	NA	NA	NA	NA	16.597	17.1429	NA	NA	NA	NA	NA	NA	NA	NA	NA	NA	NA	NA	NA	17.685	NA	NA	NA	NA	17.0101	NA	NA	NA	NA	NA	15.3963	NA	NA	NA	NA	NA	NA	NA	NA	NA	NA	15.8982	NA	NA	NA	NA	NA	NA	NA	NA	NA	NA	NA	NA	NA	NA	NA	NA	NA	18.0652	NA	NA	NA	NA	NA
Q9Y450	HBS1L	Y58	M1	Q9Y450_HBS1L_Y58_M1	NA	NA	NA	NA	NA	NA	NA	NA	NA	NA	NA	NA	NA	NA	NA	NA	NA	NA	NA	NA	16.4186	NA	NA	NA	NA	NA	NA	NA	NA	NA	NA	NA	NA	NA	NA	NA	NA	NA	NA	NA	NA	NA	NA	NA	NA	NA	NA	NA	NA	NA	NA	NA	NA	NA	NA	NA	NA	NA	NA	NA	NA	NA	NA	NA	15.606	NA	NA	NA	NA	NA	NA	NA	NA	NA	NA	NA	NA	NA	NA	NA	NA	NA	NA	NA	NA	NA	NA	NA	NA	NA	NA	NA	15.9469	NA	NA	NA	NA	NA	NA	NA	NA	NA	NA	NA	NA	NA	NA	NA	NA	NA	NA	NA	NA	NA
Q92769	HDAC2	S422	M2	Q92769_HDAC2_S422_M2	19.1227	20.3134	18.9339	19.609	19.3294	18.9508	19.216	18.5994	19.4948	19.4345	18.4573	18.5011	19.4892	19.7062	18.9767	18.9617	19.7194	19.9213	18.0988	18.445	18.773	18.8386	18.7246	18.66	18.7021	19.0531	18.6585	19.1321	18.9906	18.9025	19.2032	19.335	18.7801	19.1574	18.6499	18.9444	19.178	19.3664	18.8228	18.8914	19.0856	18.6825	18.7824	18.7864	19.2178	19.3091	18.7985	18.7074	18.8785	18.725	18.73	18.8178	18.6086	18.8069	18.8461	18.7737	18.828	18.8679	18.6477	18.7958	19.3685	19.3498	19.3201	19.2826	19.2735	19.0255	19.1016	19.1533	19.0693	18.9073	19.0152	18.9782	18.1397	18.959	18.4655	18.7554	18.7856	18.8381	19.6601	19.6593	20.1359	19.8146	18.8364	19.747	19.7328	19.4076	18.9886	19.2871	18.9764	18.9634	19.1515	18.7667	19.2314	18.7	18.7156	18.9492	19.5422	18.8701	19.3953	18.5396	19.1722	18.8986	18.8773	19.2568	19.0047	18.8793	19.1255	19.1506	18.7255	18.6162	18.5599	18.7051	18.9158	18.8117
Q92769	HDAC2	S424	M2	Q92769_HDAC2_S424_M2	19.1227	20.3134	18.9339	19.609	19.3294	18.9508	19.216	18.5994	19.4948	19.4345	18.4573	18.5011	19.4892	19.7062	18.9767	18.9617	19.7194	19.9213	18.0988	18.445	18.773	18.8386	18.7246	18.66	18.7021	19.0531	18.6585	19.1321	18.9906	18.9025	19.2032	19.335	18.7801	19.1574	18.6499	18.9444	19.178	19.3664	18.8228	18.8914	19.0856	18.6825	18.7824	18.7864	19.2178	19.3091	18.7985	18.7074	18.8785	18.725	18.73	18.8178	18.6086	18.8069	18.8461	18.7737	18.828	18.8679	18.6477	18.7958	19.3685	19.3498	19.3201	19.2826	19.2735	19.0255	19.1016	19.1533	19.0693	18.9073	19.0152	18.9782	18.1397	18.959	18.4655	18.7554	18.7856	18.8381	19.6601	19.6593	20.1359	19.8146	18.8364	19.747	19.7328	19.4076	18.9886	19.2871	18.9764	18.9634	19.1515	18.7667	19.2314	18.7	18.7156	18.9492	19.5422	18.8701	19.3953	18.5396	19.1722	18.8986	18.8773	19.2568	19.0047	18.8793	19.1255	19.1506	18.7255	18.6162	18.5599	18.7051	18.9158	18.8117
P56524	HDAC4	S196	M1	P56524_HDAC4_S196_M1	NA	17.9573	14.6357	18.9284	NA	15.5001	NA	NA	NA	14.3948	14.8774	NA	14.3206	13.6195	14.8399	14.5812	13.4223	13.3777	NA	13.5072	NA	NA	NA	NA	16.3614	NA	16.2384	13.7911	NA	16.2619	NA	NA	NA	NA	NA	NA	NA	14.998	14.7734	12.6815	NA	NA	NA	NA	NA	NA	NA	NA	NA	13.1539	13.5915	13.6304	NA	13.3408	NA	15.4271	NA	15.4829	NA	NA	15.7181	15.6881	NA	NA	13.7264	16.9922	15.6091	NA	NA	NA	NA	NA	NA	NA	NA	NA	16.519	16.8573	17.1903	15.709	18.7798	16.3418	NA	18.6684	17.6282	17.5979	16.9923	NA	15.777	17.3812	NA	NA	NA	NA	NA	NA	18.5134	NA	14.2051	NA	NA	NA	NA	NA	NA	16.9719	NA	NA	NA	NA	NA	NA	NA	NA
P56524	HDAC4	S197	M1	P56524_HDAC4_S197_M1	NA	NA	NA	NA	NA	NA	NA	NA	NA	NA	NA	NA	NA	NA	NA	NA	13.2373	NA	NA	NA	NA	NA	NA	NA	NA	13.8954	NA	NA	15.4929	NA	NA	14.7492	NA	NA	13.5594	NA	15.0306	NA	NA	13.1642	14.8639	NA	NA	16.1553	15.4195	15.7597	14.9974	NA	13.5032	13.264	NA	NA	NA	NA	14.6119	NA	14.1502	NA	13.5576	15.379	13.1609	NA	14.2933	NA	NA	NA	NA	13.9416	15.567	14.3908	NA	NA	14.7956	15.715	NA	14.5854	NA	NA	NA	NA	NA	NA	NA	NA	NA	NA	NA	NA	NA	NA	13.6653	14.5683	14.4945	14.1352	NA	14.1271	NA	13.8218	14.5186	15.5355	NA	13.7399	NA	NA	13.2149	NA	NA	13.8317	NA	NA	NA	NA	NA	NA
P56524	HDAC4	S246	M1	P56524_HDAC4_S246_M1	17.4033	18.8555	17.1176	19.825	15.9565	17.5139	16.5324	16.5945	16.5913	16.3767	17.1277	17.1141	17.2481	17.1205	17.0509	17.0561	16.9722	17.0143	17.6983	17.5433	17.4159	17.4279	17.1859	17.4326	18.2004	17.3734	18.0008	17.3624	16.8315	17.696	17.9227	17.7591	18.1123	18.0083	17.7671	16.9721	17.9649	17.8026	17.9934	17.3556	17.6553	16.9407	17.8739	17.9097	17.7205	17.4085	17.9404	17.292	18.1045	17.768	17.8394	17.7419	17.7307	17.5335	17.7547	17.8153	17.6116	16.9725	16.9183	17.738	17.4868	17.5902	17.5537	15.398	17.3874	18.2453	17.5752	17.3385	17.2681	17.3416	17.4418	17.0308	17.9201	18.0899	17.8884	17.8498	17.9125	17.8637	18.92	17.7701	19.9073	18.431	17.6064	19.3756	17.94	16.795	16.7541	16.8693	17.3282	17.2185	16.7711	17.3993	15.0058	16.7817	16.8536	17.0246	18.8741	16.7597	16.9738	17.0941	16.953	17.287	18.5209	18.0474	18.3063	17.9786	17.1083	17.9059	17.0412	16.7505	16.4805	16.4884	16.6701	16.5936
P56524	HDAC4	S467	M1	P56524_HDAC4_S467_M1	19.4687	20.8212	19.3733	21.9059	19.242	19.4858	18.9201	18.8977	18.8359	18.6443	18.7831	18.9128	17.9472	17.9877	18.0475	17.8836	18.0267	18.0397	NA	NA	NA	NA	NA	NA	19.3848	18.7049	18.5296	18.6394	18.826	18.4104	18.4058	18.6406	18.2532	19.0666	18.0589	18.4785	18.8963	18.7324	18.5849	18.5706	18.3985	17.6814	18.6123	18.9082	18.6948	19.1359	18.422	19.1229	19.3655	19.2946	19.1681	18.7849	19.4032	19.3717	19.2215	18.7805	19.0067	19.1587	18.8949	18.8407	19.0559	19.1538	19.0508	19.112	19.36	20.2534	19.4257	19.0541	19.421	18.9284	19.1354	18.9003	18.562	18.5404	18.6162	18.3837	18.8204	18.9879	21.1679	19.5103	21.5749	20.5479	19.689	21.5169	19.7251	18.1933	18.1991	18.1844	18.4393	18.5005	19.7213	19.5568	19.6332	19.2098	19.6873	19.2413	22.032	19.5907	18.8999	19.7422	18.8299	19.5854	18.7006	19.4955	18.3337	18.8644	18.1787	18.9469	17.9911	18.4926	18.28	18.0637	18.2189	18.2518
P56524	HDAC4	S565	M1	P56524_HDAC4_S565_M1	19.2989	21.0933	19.268	21.8533	19.3762	19.593	19.8641	19.8326	19.5716	19.7373	20.0338	19.8999	19.2226	19.3254	19.2405	18.8689	19.1947	18.9719	18.8612	18.8313	18.9768	18.8603	18.6658	19.0061	19.9979	19.92	19.8278	19.8802	19.7615	19.7436	19.6766	19.709	19.7354	19.6483	19.6545	19.521	19.7836	19.7594	19.6092	19.5936	19.5977	19.0145	19.8812	19.8599	19.7569	19.8874	19.8119	19.8864	19.4438	19.4635	19.4621	19.4207	19.2942	19.7984	19.6163	19.8356	19.7058	19.6012	19.4223	19.5999	18.95	19.2565	19.196	19.4586	19.607	20.3632	20.058	19.8231	20.2397	19.8055	20.234	19.9974	19.1787	19.1092	19.0544	19.0091	19.1527	18.9601	21.2313	19.7051	22.0324	20.8672	19.8801	21.6093	20.7906	19.5861	19.4414	19.6144	19.6692	19.6073	19.9506	19.5884	19.7047	19.7514	19.8201	19.8186	22.1648	19.9438	19.9526	20.1453	19.7853	20.1542	19.1716	19.2627	19.3144	18.9651	19.1368	19.3417	19.6571	19.5884	19.3301	19.6773	19.5911	19.3766
P56524	HDAC4	S58	M1	P56524_HDAC4_S58_M1	NA	14.9672	NA	15.5995	11.9231	NA	NA	NA	NA	NA	NA	NA	NA	NA	NA	NA	NA	NA	NA	NA	NA	NA	NA	NA	NA	13.096	NA	NA	12.618	NA	NA	NA	NA	NA	NA	NA	NA	NA	NA	NA	NA	NA	11.6529	NA	NA	NA	NA	NA	NA	13.1504	NA	NA	NA	NA	NA	NA	NA	NA	NA	NA	NA	NA	NA	NA	NA	13.7771	11.7247	NA	12.2414	NA	NA	NA	NA	NA	NA	NA	NA	NA	14.1414	11.6132	14.7779	12.7667	NA	14.9882	NA	NA	NA	NA	NA	NA	NA	NA	NA	NA	NA	NA	15.5153	NA	NA	NA	NA	13.1613	NA	NA	NA	NA	NA	NA	NA	NA	NA	NA	NA	NA
P56524	HDAC4	S632	M1	P56524_HDAC4_S632_M1	NA	21.8624	NA	22.8125	NA	NA	NA	NA	NA	NA	NA	NA	NA	18.5623	NA	NA	NA	NA	NA	NA	NA	19.6876	NA	NA	NA	NA	NA	NA	NA	NA	NA	NA	NA	NA	NA	NA	19.8811	NA	18.1406	NA	NA	NA	NA	NA	NA	NA	NA	NA	NA	NA	NA	NA	NA	NA	NA	NA	NA	NA	NA	NA	NA	NA	NA	NA	NA	21.071	NA	NA	NA	NA	NA	NA	NA	NA	NA	NA	NA	NA	21.3997	NA	22.5654	21.2404	NA	22.1243	21.0696	NA	NA	NA	NA	NA	NA	NA	NA	NA	18.3091	NA	NA	NA	NA	NA	NA	NA	NA	NA	NA	NA	NA	NA	NA	NA	NA	NA	NA	NA
P56524	HDAC4	S636	M1	P56524_HDAC4_S636_M1	20.3034	NA	NA	NA	20.2979	20.4355	NA	NA	NA	NA	NA	19.8307	NA	NA	NA	NA	19.0032	NA	17.5421	19.6248	17.5588	NA	NA	18.6168	20.2741	NA	NA	NA	NA	NA	NA	NA	19.7673	NA	17.8835	NA	NA	19.0564	NA	19.9726	20.0627	NA	19.9702	NA	NA	NA	NA	NA	NA	NA	NA	NA	NA	NA	18.2996	20.223	20.2231	19.5522	20.1626	20.0117	NA	NA	NA	NA	NA	NA	NA	NA	NA	NA	19.8822	19.8473	NA	NA	NA	20.0228	NA	19.7899	NA	19.7362	NA	NA	18.2619	NA	NA	NA	NA	NA	19.7801	NA	NA	NA	NA	NA	19.9464	NA	NA	19.4141	20.0192	19.1342	19.3113	NA	20.0151	NA	18.9747	NA	NA	20.0042	17.7431	NA	NA	19.3971	NA	19.0408
P56524	HDAC4	T465	M1	P56524_HDAC4_T465_M1	NA	NA	NA	NA	NA	NA	NA	NA	NA	NA	NA	NA	NA	NA	NA	NA	NA	NA	18.3324	18.4973	18.4477	17.9406	17.3671	18.1163	NA	NA	NA	NA	NA	NA	NA	NA	NA	NA	NA	NA	NA	NA	NA	NA	NA	NA	NA	NA	NA	NA	NA	NA	NA	NA	NA	NA	NA	NA	NA	NA	NA	NA	NA	NA	NA	NA	NA	NA	NA	NA	NA	NA	NA	NA	NA	NA	NA	NA	NA	NA	NA	NA	NA	NA	NA	NA	NA	NA	NA	NA	NA	NA	NA	NA	NA	NA	NA	NA	NA	NA	NA	NA	NA	NA	NA	NA	NA	NA	NA	NA	NA	NA	NA	NA	NA	NA	NA	NA
P56524	HDAC4	T638	M1	P56524_HDAC4_T638_M1	NA	NA	20.2743	NA	NA	NA	19.7164	19.8438	19.839	19.7368	20.0157	NA	19.5608	18.6443	19.6485	19.5778	17.548	19.5492	19.1659	NA	19.0264	NA	19.4219	18.5339	NA	19.954	20.0715	19.7303	19.6669	19.9289	19.8694	19.8213	NA	20.081	19.35	20.0226	18.2549	19.1265	19.7697	NA	NA	19.3357	NA	20.0798	20.0304	20.1289	19.9917	20.1001	20.1615	19.7124	20.212	19.9325	19.8269	19.76	19.7202	NA	NA	18.1142	NA	NA	19.796	19.8902	19.8645	20.1593	20.2196	NA	20.0138	19.5853	19.8681	19.9476	NA	NA	20.2871	20.1502	20.0796	NA	20.1018	18.3297	NA	18.2788	NA	NA	19.6958	NA	NA	19.7303	19.3044	19.3826	NA	19.6638	20.2914	20.324	20.463	20.2517	NA	20.3628	NA	17.9625	NA	19.0545	17.8755	20.1471	NA	20.107	19.0603	19.8876	19.8425	NA	19.2482	19.4291	19.4403	NA	19.3534	17.4144
Q7Z4V5	HDGFL2	S240	M1	Q7Z4V5_HDGFL2_S240_M1	17.1432	18.6221	17.7975	17.935	18.0295	17.8648	17.5786	17.9549	17.6993	18.0344	18.2269	18.4568	17.1773	17.3749	17.2708	17.3806	17.2377	17.4865	17.7688	16.9348	16.0228	17.2873	16.9829	17.4112	17.7067	17.8024	17.9538	17.4419	17.8777	17.8317	18.1453	16.5664	18.39	18.4199	17.2099	17.7427	17.3872	17.3532	18.1034	17.7426	17.282	17.4298	18.3575	18.1484	17.8858	18.1099	17.9468	18.1865	16.745	18.0861	17.4833	17.6395	17.4541	17.6436	17.4057	17.2079	17.2224	17.1644	16.8449	17.0863	17.9888	18.1996	17.0903	17.4147	17.9369	16.4552	18.1863	18.0759	18.0373	18.2786	17.0278	18.0463	17.7711	17.6745	17.1688	17.3837	17.7182	17.6837	18.3634	18.6051	19.0743	18.7037	18.3283	18.6488	18.9169	17.3245	18.0168	17.7217	17.5541	17.5209	17.1736	17.3461	17.9394	17.4682	17.4523	17.2611	18.1754	17.7007	18.0746	17.8245	17.8342	18.0382	18.1381	18.1707	18.0313	17.9331	17.9401	18.2014	17.3434	17.7025	17.6239	16.1567	16.5264	17.5882
Q7Z4V5	HDGFL2	S366	M3	Q7Z4V5_HDGFL2_S366_M3	20.1665	18.7874	18.4516	19.6484	18.9052	20.1382	19.7842	19.3846	19.7958	19.5513	19.1584	19.292	20.3995	20.2853	NA	18.4604	19.2568	19.6086	NA	NA	NA	NA	NA	18.8348	NA	19.1918	18.4968	NA	19.0643	18.9537	19.1755	NA	19.0218	18.8992	19.1175	NA	NA	20.8019	19.397	NA	NA	NA	20.7109	19.4359	19.4384	NA	20.5613	19.2547	20.8359	20.6942	20.7208	20.766	20.8533	NA	NA	18.6553	19.0781	18.8545	20.1169	NA	19.5652	19.1493	19.5487	19.2209	18.8092	19.2493	19.2573	19.4906	19.5935	18.3044	19.5506	19.3182	NA	19.4998	NA	19.2277	19.2766	19.1989	19.0192	18.9223	18.9025	19.2218	19.375	18.9017	20.4799	20.4981	20.5228	20.4955	NA	20.3516	19.6706	19.4029	18.5579	19.9081	19.5862	19.5871	18.8384	19.975	18.5929	19.7064	20.8057	17.7236	19.6793	19.7316	20.0287	19.0175	NA	19.8712	NA	NA	NA	NA	18.5461	NA
Q7Z4V5	HDGFL2	S369	M3	Q7Z4V5_HDGFL2_S369_M3	20.1665	18.7874	18.4516	19.6484	18.9052	20.1382	19.7842	19.3846	19.7958	19.5513	19.1584	19.292	20.3995	20.2853	NA	18.4604	19.2568	19.6086	NA	NA	NA	NA	NA	18.8348	NA	19.1918	18.4968	NA	19.0643	18.9537	19.1755	NA	19.0218	18.8992	19.1175	NA	NA	20.8019	19.397	NA	NA	NA	20.7109	19.4359	19.4384	NA	20.5613	19.2547	20.8359	20.6942	20.7208	20.766	20.8533	NA	NA	18.6553	19.0781	18.8545	20.1169	NA	19.5652	19.1493	19.5487	19.2209	18.8092	19.2493	19.2573	19.4906	19.5935	18.3044	19.5506	19.3182	NA	19.4998	NA	19.2277	19.2766	19.1989	19.0192	18.9223	18.9025	19.2218	19.375	18.9017	20.4799	20.4981	20.5228	20.4955	NA	20.3516	19.6706	19.4029	18.5579	19.9081	19.5862	19.5871	18.8384	19.975	18.5929	19.7064	20.8057	17.7236	19.6793	19.7316	20.0287	19.0175	NA	19.8712	NA	NA	NA	NA	18.5461	NA
Q7Z4V5	HDGFL2	S370	M3	Q7Z4V5_HDGFL2_S370_M3	20.1665	18.7874	18.4516	19.6484	18.9052	20.1382	19.7842	19.3846	19.7958	19.5513	19.1584	19.292	20.3995	20.2853	NA	18.4604	19.2568	19.6086	NA	NA	NA	NA	NA	18.8348	NA	19.1918	18.4968	NA	19.0643	18.9537	19.1755	NA	19.0218	18.8992	19.1175	NA	NA	20.8019	19.397	NA	NA	NA	20.7109	19.4359	19.4384	NA	20.5613	19.2547	20.8359	20.6942	20.7208	20.766	20.8533	NA	NA	18.6553	19.0781	18.8545	20.1169	NA	19.5652	19.1493	19.5487	19.2209	18.8092	19.2493	19.2573	19.4906	19.5935	18.3044	19.5506	19.3182	NA	19.4998	NA	19.2277	19.2766	19.1989	19.0192	18.9223	18.9025	19.2218	19.375	18.9017	20.4799	20.4981	20.5228	20.4955	NA	20.3516	19.6706	19.4029	18.5579	19.9081	19.5862	19.5871	18.8384	19.975	18.5929	19.7064	20.8057	17.7236	19.6793	19.7316	20.0287	19.0175	NA	19.8712	NA	NA	NA	NA	18.5461	NA
Q7Z4V5	HDGFL2	S454	M1	Q7Z4V5_HDGFL2_S454_M1	15.242	17.1374	16.9959	16.6949	17.465	15.5103	18.035	15.2779	17.5058	16.29	NA	12.8204	NA	NA	NA	NA	15.3596	NA	NA	NA	15.7648	14.7165	16.4452	NA	NA	NA	NA	NA	NA	NA	NA	NA	15.8552	NA	NA	NA	NA	14.1246	NA	NA	15.7903	NA	NA	NA	15.7496	14.3054	NA	NA	NA	NA	15.7922	14.727	NA	15.0286	NA	NA	NA	13.2639	13.5534	NA	NA	NA	16.4278	16.2129	16.6788	NA	NA	NA	15.0793	NA	13.5566	NA	15.4099	NA	16.961	15.5752	16.6737	NA	15.6178	NA	16.4948	17.4479	NA	NA	17.4985	NA	16.6567	15.002	NA	NA	15.3309	NA	15.8456	16.1417	15.5484	NA	14.6031	NA	15.7905	NA	15.1231	13.7865	NA	NA	15.7515	16.3536	17.4401	NA	NA	NA	16.3467	NA	NA	NA
Q7Z4V5	HDGFL2	S625	M1	Q7Z4V5_HDGFL2_S625_M1	17.0153	12.6581	16.6975	17.0775	11.2942	17.0394	NA	9.537	NA	NA	NA	NA	16.0802	14.5354	15.471	14.5869	15.7643	15.2941	15.2792	16.1152	16.1406	16.1658	15.7048	15.5682	16.7443	16.5055	16.6484	16.5216	16.6977	16.3911	16.2917	14.4495	1.0157	16.4933	NA	16.1243	15.5107	15.9932	15.8972	15.9772	15.4047	15.206	16.2633	15.5516	16.0058	15.4937	14.9504	15.5596	16.7138	18.0864	16.7159	16.9906	15.9716	17.011	14.7034	16.1457	16.514	16.847	12.8936	16.344	16.379	16.6313	15.4239	16.5428	16.1671	16.4035	16.8184	16.9929	NA	16.6527	16.9816	NA	16.67	16.6433	16.2606	16.8696	16.7155	16.3862	17.6924	18.5304	18.0556	17.6771	17.1431	17.6445	16.7732	15.6941	15.6918	15.8495	16.0064	16.3806	16.4394	16.3745	16.4953	17.2823	16.132	9.86601	16.4818	16.016	16.0744	16.086	16.0063	16.0134	16.4013	16.8292	16.7098	16.2875	16.86	16.8834	14.4471	15.5402	15.7336	15.2963	15.5113	15.8443
Q7Z4V5	HDGFL2	S664	M1	Q7Z4V5_HDGFL2_S664_M1	18.4896	19.0131	18.7866	18.7094	19.1247	18.8775	18.8199	18.7699	19.6023	19.3648	19.1113	19.0518	18.491	18.5463	18.6231	18.4536	18.8187	18.7217	18.5225	18.0657	18.6708	18.3721	18.9708	18.5584	18.6672	18.6373	18.7171	18.6245	18.7363	18.7617	18.6839	18.1948	18.9857	18.7759	18.8456	18.7668	18.5221	18.5801	18.7315	18.4818	19.0137	18.4941	18.6993	18.5154	18.7357	18.6132	18.9199	18.9245	18.506	18.5282	18.6181	18.4297	18.8789	18.6558	18.8536	18.4683	18.7162	18.8053	18.7285	18.6386	18.8257	18.7841	19.1166	18.955	19.2389	18.7335	18.7434	18.5651	18.8764	18.6372	18.7926	18.598	18.6235	18.3851	18.7368	18.7378	18.9705	18.6631	18.9678	18.792	19.0227	19.3432	18.6069	18.6056	19.1121	18.3178	19.2272	18.5496	18.4368	18.4914	18.5098	18.1805	18.7184	18.4411	18.8119	18.49	18.7286	18.3797	18.741	18.4793	18.9053	18.7749	18.8119	18.6128	18.8941	19.2345	19.2126	18.9654	18.425	18.4024	19.1453	18.2073	18.5357	18.5474
Q7Z4V5	HDGFL2	S664	M2	Q7Z4V5_HDGFL2_S664_M2	14.4044	14.8884	15.1083	14.9993	15.599	15.1192	16.2836	15.613	15.8728	16.0316	16.3164	16.2381	15.3916	15.4124	15.0055	15.5281	15.3617	15.5392	NA	NA	NA	NA	NA	NA	15.3541	15.7747	15.6881	15.1452	15.7114	15.6987	15.4244	NA	14.5348	15.0269	13.6737	NA	NA	NA	15.5014	15.0901	NA	NA	16.1578	15.5656	16.0164	16.0845	16.2279	16.2656	15.9455	15.8245	15.9946	15.8076	16.016	15.8367	15.2594	14.7993	14.8783	NA	14.9497	15.3302	16.2576	15.6793	16.1562	15.9	16.0078	15.8151	15.8543	15.4976	15.6113	15.8107	15.3997	15.4984	NA	15.4947	15.3046	15.9637	15.2713	15.5668	15.8786	15.1039	15.9946	14.7859	15.5137	15.5987	NA	15.88	16.4337	15.9242	16.048	16.131	15.2506	15.6746	15.5162	15.5035	15.5711	15.6011	16.2362	15.7934	16.3181	16.1977	16.1054	15.8779	15.394	15.4628	15.2969	NA	15.0593	15.5911	NA	14.2566	NA	15.8217	NA	15.2869
Q7Z4V5	HDGFL2	S671	M1	Q7Z4V5_HDGFL2_S671_M1	15.3604	15.3712	15.5031	15.0374	14.909	15.2021	15.4667	15.2793	15.105	15.3424	15.534	15.8561	15.333	15.6907	15.1524	15.2516	14.7346	15.5624	14.1919	14.5631	14.4043	NA	NA	NA	15.3132	16.0624	14.893	15.558	16.2471	15.9741	NA	NA	14.312	NA	15.8931	14.8973	15.5094	16.0252	14.9739	NA	NA	NA	15.7144	15.5503	15.7543	15.541	16.5829	15.8901	15.2318	15.6582	15.2666	15.5152	15.7675	15.8439	NA	14.2775	14.1912	NA	15.4205	15.0977	15.3174	15.4642	15.241	15.7912	NA	NA	14.858	15.0932	14.3136	14.9252	NA	15.1678	15.0763	15.2716	15.4171	15.6346	15.3786	15.9349	15.3761	15.3318	15.8969	15.3137	15.0282	15.5393	16.9223	16.2166	16.1297	16.3213	16.3239	16.3389	14.8716	15.4211	15.4514	15.5516	14.9735	15.4677	15.7538	15.7848	15.6408	15.775	15.3974	15.8171	15.4196	15.3909	15.7889	15.2403	15.7982	15.1698	NA	15.583	NA	15.5486	15.3845	15.7447
Q7Z4V5	HDGFL2	S671	M2	Q7Z4V5_HDGFL2_S671_M2	14.4044	14.8884	15.1083	14.9993	15.599	15.1192	16.2836	15.613	15.8728	16.0316	16.3164	16.2381	15.3916	15.4124	15.0055	15.5281	15.3617	15.5392	NA	NA	NA	NA	NA	NA	15.3541	15.7747	15.6881	15.1452	15.7114	15.6987	15.4244	NA	14.5348	15.0269	13.6737	NA	NA	NA	15.5014	15.0901	NA	NA	16.1578	15.5656	16.0164	16.0845	16.2279	16.2656	15.9455	15.8245	15.9946	15.8076	16.016	15.8367	15.2594	14.7993	14.8783	NA	14.9497	15.3302	16.2576	15.6793	16.1562	15.9	16.0078	15.8151	15.8543	15.4976	15.6113	15.8107	15.3997	15.4984	NA	15.4947	15.3046	15.9637	15.2713	15.5668	15.8786	15.1039	15.9946	14.7859	15.5137	15.5987	NA	15.88	16.4337	15.9242	16.048	16.131	15.2506	15.6746	15.5162	15.5035	15.5711	15.6011	16.2362	15.7934	16.3181	16.1977	16.1054	15.8779	15.394	15.4628	15.2969	NA	15.0593	15.5911	NA	14.2566	NA	15.8217	NA	15.2869
Q9Y3E1	HDGFL3	S178	M1	Q9Y3E1_HDGFL3_S178_M1	NA	NA	NA	NA	NA	NA	14.9782	14.9812	14.6703	14.6164	15.0143	15.3598	NA	NA	NA	NA	NA	NA	NA	13.9337	NA	15.0604	NA	NA	NA	NA	NA	NA	NA	13.9492	NA	14.5107	14.4704	14.0931	NA	NA	14.115	NA	NA	NA	13.9778	NA	NA	NA	NA	14.4105	NA	NA	NA	NA	NA	NA	14.7935	NA	NA	NA	NA	NA	NA	NA	NA	NA	NA	NA	NA	NA	NA	NA	NA	NA	NA	NA	NA	NA	NA	NA	NA	NA	NA	NA	15.887	NA	NA	NA	NA	13.6675	NA	NA	12.5736	NA	NA	13.9105	NA	NA	NA	NA	14.1891	13.4568	13.4483	14.9205	13.0921	14.2246	NA	NA	NA	NA	14.8666	15.3386	11.4567	NA	NA	NA	11.8356	NA
Q9Y3E1	HDGFL3	S178	M2	Q9Y3E1_HDGFL3_S178_M2	15.8944	17.1768	15.2092	15.4429	16.0984	15.8685	16.5069	16.6276	15.4416	15.961	16.5198	15.9601	15.624	16.8522	15.9281	NA	NA	15.0836	16.746	15.2725	NA	16.6713	16.1057	16.9252	15.925	16.2629	15.8053	15.6787	15.8896	15.6372	16.0982	15.646	17.0583	16.9712	16.3597	15.3904	15.7594	17.2757	15.376	15.3228	16.6614	15.4001	13.0072	17.2107	NA	15.6531	NA	NA	15.9195	15.961	16.1117	15.8136	15.7548	15.9159	15.4137	16.0792	15.8879	16.147	15.4477	15.4423	15.4733	15.1609	13.0855	15.708	NA	15.6572	16.4607	15.9091	16.4506	16.0321	16.3615	16.2041	14.9219	15.3329	15.1709	15.6448	15.791	15.5679	17.8255	18.1292	17.9416	18.4752	16.8735	18.0164	17.3376	16.3569	17.4359	15.9836	15.752	16.01	15.5737	15.5874	15.7398	NA	15.1895	15.7615	16.5317	16.204	15.7839	16.4941	15.7456	16.4275	15.9701	17.4884	16.0468	15.6466	15.6774	NA	13.3697	14.7952	14.7658	NA	NA	15.1694
Q9Y3E1	HDGFL3	S178	M3	Q9Y3E1_HDGFL3_S178_M3	14.0162	15.4362	13.6675	14.5298	14.2793	14.0572	14.2107	14.1097	12.8236	13.8074	14.0099	NA	NA	NA	NA	NA	NA	NA	13.8824	13.8876	NA	14.3097	14.256	13.7392	13.7578	14.1829	13.2159	13.8592	13.6007	13.2119	NA	13.7358	14.0053	14.5946	NA	13.9555	NA	NA	NA	NA	NA	NA	NA	NA	NA	NA	NA	NA	12.7216	NA	NA	12.296	13.1159	12.45	NA	NA	NA	NA	NA	NA	14.0972	13.9876	13.757	14.0726	14.3279	13.7356	14.4965	14.2036	13.0073	14.0627	14.1978	14.3736	NA	13.6325	13.795	13.6499	13.6875	14.2101	15.6593	16.0749	15.8962	16.2524	15.1545	15.9131	14.9842	NA	14.2187	NA	NA	NA	NA	NA	NA	NA	NA	NA	14.0199	NA	NA	NA	NA	NA	NA	NA	NA	NA	NA	NA	NA	NA	NA	NA	NA	NA
Q9Y3E1	HDGFL3	S179	M1	Q9Y3E1_HDGFL3_S179_M1	15.0253	16.403	13.2642	15.0374	13.7711	13.6445	NA	NA	NA	NA	NA	NA	NA	NA	NA	NA	NA	NA	NA	NA	NA	NA	14.115	NA	13.867	14.2073	15.2861	14.1637	13.0108	NA	14.6646	NA	NA	NA	14.2152	14.9013	NA	12.2437	NA	NA	NA	NA	NA	NA	NA	NA	NA	NA	14.4516	NA	14.3543	NA	NA	14.5579	13.9128	12.0478	15.0012	14.9269	NA	NA	13.8531	NA	13.1992	NA	13.7385	NA	15.0807	14.3366	15.3408	14.2818	13.2704	13.6492	NA	NA	13.9824	14.341	13.3714	14.5188	16.8503	16.1135	NA	17.1246	15.3102	16.2445	NA	NA	14.7952	NA	NA	13.1248	NA	13.8933	14.8559	NA	14.5072	12.7483	NA	NA	NA	NA	NA	NA	NA	15.8987	14.4718	12.4096	NA	NA	NA	NA	NA	13.9807	NA	13.2948
Q9Y3E1	HDGFL3	S179	M2	Q9Y3E1_HDGFL3_S179_M2	15.6657	17.1867	15.7873	16.6255	16.3786	15.9511	16.4995	16.405	15.4444	15.7059	16.3071	15.9455	15.9695	16.3618	16.0478	NA	16.854	15.2034	15.8992	15.5976	16.4124	16.7277	15.7932	16.289	15.5952	16.2659	15.822	15.6434	15.8886	15.2875	15.9163	16.29	NA	16.9738	16.0931	16.4911	15.6388	16.5425	15.3988	15.4426	16.5562	15.5198	13.1269	17.1055	15.345	NA	NA	NA	16.0702	15.9673	16.1531	15.9921	15.7874	15.9219	15.3133	16.0595	14.2671	16.1617	15.4289	15.9117	15.845	16.6339	16.2434	15.3513	16.9773	15.647	16.7328	17.0203	16.4518	16.4586	16.3759	16.5187	14.9727	15.5469	15.2907	15.6557	14.9472	16.4077	18.0238	18.249	17.8092	NA	16.936	NA	17.363	16.4767	NA	16.1034	15.8718	16.045	15.5319	15.9404	16.0212	NA	15.3093	15.8193	16.8601	16.1429	15.9036	16.6004	NA	16.3481	15.0588	17.5215	15.9921	16.0943	15.8134	16.5197	13.4894	14.915	15.2952	15.8161	16.3557	15.3076
Q9Y3E1	HDGFL3	S179	M3	Q9Y3E1_HDGFL3_S179_M3	14.0162	15.4362	13.6675	14.5298	14.2793	14.0572	14.2107	14.1097	12.8236	13.8074	14.0099	NA	NA	NA	NA	NA	NA	NA	13.8824	13.8876	NA	14.3097	14.256	13.7392	13.7578	14.1829	13.2159	13.8592	13.6007	13.2119	NA	13.7358	14.0053	14.5946	NA	13.9555	NA	NA	NA	NA	NA	NA	NA	NA	NA	NA	NA	NA	12.7216	NA	NA	12.296	13.1159	12.45	NA	NA	NA	NA	NA	NA	14.0972	13.9876	13.757	14.0726	14.3279	13.7356	14.4965	14.2036	13.0073	14.0627	14.1978	14.3736	NA	13.6325	13.795	13.6499	13.6875	14.2101	15.6593	16.0749	15.8962	16.2524	15.1545	15.9131	14.9842	NA	14.2187	NA	NA	NA	NA	NA	NA	NA	NA	NA	14.0199	NA	NA	NA	NA	NA	NA	NA	NA	NA	NA	NA	NA	NA	NA	NA	NA	NA
Q9Y3E1	HDGFL3	S180	M1	Q9Y3E1_HDGFL3_S180_M1	NA	NA	NA	NA	NA	NA	NA	NA	NA	NA	NA	NA	NA	NA	NA	12.1072	NA	NA	12.4665	NA	NA	NA	NA	11.8252	NA	NA	NA	NA	13.0073	NA	NA	NA	NA	NA	NA	NA	NA	NA	NA	13.7051	NA	NA	11.5814	12.3904	12.8847	NA	NA	NA	NA	NA	NA	NA	NA	NA	13.9148	12.0478	NA	NA	NA	13.582	NA	NA	NA	13.3709	NA	NA	NA	NA	NA	NA	NA	12.7029	NA	11.6009	NA	NA	NA	NA	NA	13.0279	NA	NA	NA	NA	NA	NA	NA	NA	NA	NA	NA	NA	NA	13.3712	NA	NA	NA	NA	NA	NA	NA	NA	12.2592	NA	NA	12.4095	NA	NA	NA	11.7356	NA	NA	NA	NA
Q9Y3E1	HDGFL3	S180	M2	Q9Y3E1_HDGFL3_S180_M2	16.1122	17.5989	15.3732	15.942	15.9853	16.1185	NA	16.2985	NA	16.6075	16.1961	16.3458	16.2278	15.7512	NA	NA	16.438	NA	14.4249	15.0535	16.5099	16.5199	14.2199	15.3096	16.6364	NA	NA	15.6614	NA	16.365	16.6747	16.8499	17.1506	17.3347	17.0167	17.3411	NA	15.3646	NA	NA	NA	NA	NA	NA	15.3578	15.4023	NA	NA	16.0424	NA	15.9134	16.0114	15.6446	NA	15.0708	NA	16.2262	NA	NA	16.3107	14.6941	17.6361	17.5493	16.4414	16.5613	16.0375	16.3656	16.3431	NA	16.8118	NA	15.2335	14.7687	15.3576	NA	NA	15.1251	15.8674	17.8801	NA	18.4664	18.5277	17.1534	18.0634	16.943	NA	17.6486	NA	NA	NA	NA	15.2971	15.6241	NA	NA	16.0484	17.4322	NA	NA	16.4228	15.4948	NA	16.126	17.3033	NA	15.7183	15.3666	16.4402	NA	NA	13.8628	15.7887	16.4379	15.2578
Q9Y3E1	HDGFL3	S180	M3	Q9Y3E1_HDGFL3_S180_M3	14.0162	15.4362	13.6675	14.5298	14.2793	14.0572	14.2107	14.1097	12.8236	13.8074	14.0099	NA	NA	NA	NA	NA	NA	NA	13.8824	13.8876	NA	14.3097	14.256	13.7392	13.7578	14.1829	13.2159	13.8592	13.6007	13.2119	NA	13.7358	14.0053	14.5946	NA	13.9555	NA	NA	NA	NA	NA	NA	NA	NA	NA	NA	NA	NA	12.7216	NA	NA	12.296	13.1159	12.45	NA	NA	NA	NA	NA	NA	14.0972	13.9876	13.757	14.0726	14.3279	13.7356	14.4965	14.2036	13.0073	14.0627	14.1978	14.3736	NA	13.6325	13.795	13.6499	13.6875	14.2101	15.6593	16.0749	15.8962	16.2524	15.1545	15.9131	14.9842	NA	14.2187	NA	NA	NA	NA	NA	NA	NA	NA	NA	14.0199	NA	NA	NA	NA	NA	NA	NA	NA	NA	NA	NA	NA	NA	NA	NA	NA	NA
Q9Y3E1	HDGFL3	T189	M3	Q9Y3E1_HDGFL3_T189_M3	NA	NA	NA	NA	NA	NA	NA	NA	NA	NA	NA	14.4672	NA	NA	NA	NA	NA	NA	NA	NA	NA	NA	NA	NA	NA	NA	NA	NA	NA	NA	NA	NA	NA	NA	NA	NA	NA	NA	NA	NA	NA	NA	NA	NA	NA	NA	NA	NA	NA	12.5432	NA	NA	NA	NA	NA	NA	NA	NA	NA	NA	NA	NA	NA	NA	NA	NA	NA	NA	NA	NA	NA	NA	NA	NA	NA	NA	NA	NA	NA	NA	NA	NA	NA	NA	NA	13.2753	NA	NA	NA	13.4802	NA	NA	NA	NA	NA	13.9756	NA	NA	NA	NA	NA	NA	NA	NA	NA	NA	NA	NA	NA	NA	NA	NA	NA	12.9306
P51858	HDGF	S132	M1	P51858_HDGF_S132_M1	13.7457	13.1635	NA	NA	NA	NA	NA	NA	NA	NA	NA	NA	NA	NA	NA	NA	NA	NA	NA	NA	NA	NA	NA	NA	NA	NA	NA	NA	NA	NA	NA	NA	NA	NA	NA	NA	NA	NA	NA	NA	NA	NA	NA	NA	NA	NA	NA	NA	NA	NA	NA	NA	NA	NA	12.2692	NA	NA	12.8745	NA	NA	12.3512	12.3725	NA	NA	NA	NA	NA	NA	NA	NA	NA	NA	NA	NA	NA	12.4072	NA	NA	NA	14.5068	12.5834	12.9196	NA	NA	NA	NA	NA	NA	NA	NA	NA	13.0455	NA	13.0686	NA	NA	NA	NA	NA	NA	NA	NA	NA	NA	NA	NA	NA	NA	NA	NA	NA	NA	NA	NA
P51858	HDGF	S132	M2	P51858_HDGF_S132_M2	14.6992	15.2722	15.3268	16.6501	15.367	15.9299	14.9199	13.6378	15.2236	14.8988	15.1933	15.4412	15.0217	15.3716	15.6188	NA	14.1857	14.243	16.2963	15.1364	15.4101	15.2332	15.1705	15.8942	15.0371	16.2049	15.072	15.2076	15.419	16.2242	15.7717	15.249	16.2228	15.2882	16.4651	16.0329	15.6813	14.3627	14.441	14.8495	15.8202	15.8294	15.3986	14.9065	NA	15.5583	NA	15.3063	15.8095	14.7195	15.867	14.6082	15.3803	15.44	15.0407	15.0592	14.2996	13.526	15.695	14.7987	14.2606	14.5521	16.3683	15.1691	15.344	16.4123	15.2485	15.7108	16.0469	14.9242	15.2702	14.9948	15.3759	16.3028	16.8835	15.3357	15.6009	15.0872	16.6195	15.7548	14.8606	15.2938	15.4242	15.0578	NA	15.3922	NA	15.3783	14.5997	15.8132	14.5191	15.513	16.4222	14.7205	13.4344	15.1589	13.9009	NA	15.1578	14.0025	14.8785	14.8464	15.7887	14.2305	14.4824	12.8623	15.7818	15.7677	15.6759	15.2879	14.8959	15.8283	14.302	NA
P51858	HDGF	S133	M1	P51858_HDGF_S133_M1	15.997	16.2088	14.7683	16.0988	16.0007	15.7159	14.5421	NA	14.9651	14.8734	14.1334	15.7661	14.3746	14.29	NA	NA	NA	NA	NA	14.8311	15.5818	14.1593	15.3722	15.0993	15.3685	15.2957	NA	14.0356	15.1025	13.0982	15.8636	15.4062	13.9013	15.3502	13.8867	14.4209	15.174	13.8813	NA	13.7515	15.186	14.9942	NA	NA	13.279	13.7033	NA	NA	15.6181	15.8842	15.5749	15.4865	15.3164	15.074	15.1819	13.7879	NA	NA	13.8619	14.2119	NA	NA	15.2477	15.343	14.5925	14.4845	14.6268	13.889	14.1401	15.3872	14.3424	15.3214	15.6055	14.4217	15.534	13.9702	15.8991	15.3644	16.1511	16.0566	15.2243	15.8784	14.4052	16.0549	NA	NA	13.7528	NA	NA	15.4799	14.1675	15.1514	NA	14.8169	13.3861	14.7877	NA	14.4291	12.0194	NA	NA	NA	15.7839	14.3096	14.8996	NA	15.6367	15.8339	NA	NA	14.73	13.9169	NA	14.761
P51858	HDGF	S133	M2	P51858_HDGF_S133_M2	14.6992	15.2722	15.3268	16.6501	15.367	15.9299	14.9199	13.6378	15.2236	14.8988	15.1933	15.4412	15.0217	15.3716	15.6188	NA	14.1857	14.243	16.2963	15.1364	15.4101	15.2332	15.1705	15.8942	15.0371	16.2049	15.072	15.2076	15.419	16.2242	15.7717	15.249	16.2228	15.2882	16.4651	16.0329	15.6813	14.3627	14.441	14.8495	15.8202	15.8294	15.3986	14.9065	NA	15.5583	NA	15.3063	15.8095	14.7195	15.867	14.6082	15.3803	15.44	15.0407	15.0592	14.2996	13.526	15.695	14.7987	14.2606	14.5521	16.3683	15.1691	15.344	16.4123	15.2485	15.7108	16.0469	14.9242	15.2702	14.9948	15.3759	16.3028	16.8835	15.3357	15.6009	15.0872	16.6195	15.7548	14.8606	15.2938	15.4242	15.0578	NA	15.3922	NA	15.3783	14.5997	15.8132	14.5191	15.513	16.4222	14.7205	13.4344	15.1589	13.9009	NA	15.1578	14.0025	14.8785	14.8464	15.7887	14.2305	14.4824	12.8623	15.7818	15.7677	15.6759	15.2879	14.8959	15.8283	14.302	NA
P51858	HDGF	S165	M1	P51858_HDGF_S165_M1	21.8483	22.5357	21.7261	22.4577	21.9335	21.9834	21.129	21.4603	21.5272	21.1053	21.1753	21.2657	20.9701	21.1524	20.9471	20.8792	20.8854	20.8634	21.904	21.6953	21.9969	21.8999	21.815	21.9128	21.3051	21.4046	21.2371	21.4152	21.0993	21.647	21.314	21.5176	21.7138	21.4383	21.6073	21.4165	21.1549	21.3842	21.0153	21.0343	21.1024	21.0933	20.9477	20.8354	20.9023	20.923	20.7094	20.6166	21.6605	21.411	21.0639	21.1643	21.2678	21.3327	21.2369	21.1569	21.1312	21.2489	21.2241	21.2118	21.9319	21.9862	21.9657	21.9765	21.7971	22.2664	21.0811	21.0253	21.4012	21.1034	21.3927	21.5181	21.963	21.8349	22.0651	21.8285	21.9018	21.9248	21.6001	21.3616	21.9043	21.6979	20.6642	21.1914	21.718	20.8488	21.003	20.9911	20.8961	20.827	21.2614	21.2595	21.4	21.1833	21.2619	21.1814	21.1775	20.6699	20.8892	20.5659	20.7579	20.9139	21.5184	21.4893	21.4027	21.3588	21.2825	21.4579	20.843	20.8316	20.662	20.8316	20.8872	20.783
P51858	HDGF	S199	M1	P51858_HDGF_S199_M1	NA	NA	NA	NA	NA	NA	NA	NA	19.7968	NA	NA	NA	NA	NA	NA	NA	NA	NA	NA	NA	NA	NA	NA	NA	NA	NA	NA	NA	NA	NA	NA	NA	NA	NA	NA	NA	NA	NA	NA	17.8114	NA	NA	NA	NA	NA	NA	NA	NA	NA	NA	NA	NA	NA	NA	NA	NA	NA	NA	NA	NA	NA	NA	NA	NA	NA	NA	NA	NA	NA	NA	NA	NA	NA	NA	NA	NA	NA	NA	NA	NA	NA	NA	NA	NA	NA	NA	NA	20.1998	NA	NA	NA	NA	NA	NA	NA	NA	NA	NA	NA	NA	NA	NA	NA	NA	NA	NA	NA	NA	NA	NA	NA	NA	NA	NA
P51858	HDGF	S202	M1	P51858_HDGF_S202_M1	20.0179	19.181	18.7255	20.226	18.8193	19.9216	20.0039	20.0323	NA	20.0271	18.7124	20.1412	NA	NA	NA	NA	NA	NA	19.9374	19.6785	19.1148	19.8133	18.9775	19.8788	20.1649	20.2079	20.1036	19.462	19.7509	19.9895	NA	NA	NA	NA	NA	NA	19.8042	19.9094	19.9229	19.5431	19.7991	19.7584	21.0318	21.0196	21.0174	20.9791	21.2531	20.0931	19.7645	19.2957	19.6456	19.8226	19.4597	19.5833	19.8978	19.8685	19.7503	19.795	19.7025	19.8392	19.741	19.9377	19.7538	20.0034	19.8257	20.0229	NA	NA	NA	NA	NA	NA	19.7547	19.7091	19.9034	19.8294	19.6544	19.7344	19.8528	20.4433	20.9103	22.0662	20.0121	NA	NA	NA	NA	NA	NA	NA	21.0618	21.1986	21.107	21.0612	20.9465	21.046	NA	NA	NA	NA	NA	NA	NA	NA	NA	NA	NA	NA	NA	NA	NA	NA	NA	NA
P51858	HDGF	S206	M1	P51858_HDGF_S206_M1	NA	14.5309	19.0643	NA	19.3927	NA	NA	NA	18.4024	NA	19.1817	NA	NA	NA	NA	NA	NA	NA	NA	NA	16.2901	NA	18.6042	NA	NA	NA	NA	NA	NA	NA	NA	NA	NA	NA	NA	NA	NA	NA	NA	NA	NA	NA	NA	NA	NA	NA	NA	NA	NA	NA	NA	NA	NA	21.0295	NA	NA	NA	NA	NA	NA	NA	NA	NA	NA	NA	NA	NA	NA	NA	NA	NA	NA	NA	NA	NA	NA	NA	NA	NA	NA	NA	NA	NA	20.4355	NA	NA	NA	NA	NA	NA	NA	NA	NA	NA	NA	NA	NA	NA	NA	NA	NA	NA	NA	NA	NA	NA	NA	NA	NA	NA	NA	NA	NA	NA
P51858	HDGF	S239	M1	P51858_HDGF_S239_M1	16.8693	16.8983	16.7259	17.1639	16.6934	16.8282	16.779	16.3988	16.5184	16.3421	16.446	16.7119	16.1634	16.1936	15.7487	15.9479	15.9685	15.8012	17.08	16.7453	16.9598	16.7299	16.7846	17.0565	16.7983	16.6957	16.5143	16.4526	16.222	16.5445	16.7331	16.7673	16.79	16.5398	16.6085	16.1723	16.5427	16.6422	16.5401	16.2942	16.2151	16.2354	16.7101	16.758	16.5778	16.2632	16.3211	16.2116	16.4731	16.4949	16.3554	16.0667	16.3692	16.2473	16.5555	16.5843	16.5019	16.7428	16.4163	16.6006	16.3343	16.3453	16.4436	16.2369	16.2522	16.3666	16.494	16.7859	16.388	16.2205	16.4479	16.6493	16.7362	16.6645	16.6633	16.5417	16.5411	16.5215	16.6981	16.5255	17.1327	16.7481	15.8758	16.6415	16.9463	16.1579	16.2247	16.2762	16.032	16.1078	16.3902	16.5495	16.3184	16.5009	16.3685	16.4207	16.8426	16.4803	16.539	16.4271	16.355	16.3367	16.2517	16.2702	16.0667	16.2483	16.375	16.0497	16.1656	16.0894	15.9463	16.3239	16.0647	16.0827
P51858	HDGF	T200	M1	P51858_HDGF_T200_M1	18.2372	18.7956	18.1963	18.5877	18.3168	18.3244	18.259	18.3299	18.1052	18.2537	18.2779	18.2676	NA	NA	NA	NA	NA	NA	NA	NA	NA	NA	NA	NA	18.7536	18.5321	18.5932	18.1177	18.2688	18.5226	NA	NA	NA	NA	NA	NA	17.6971	17.7203	NA	NA	NA	NA	19.5847	19.4414	19.4251	19.4748	19.6424	19.87	19.3562	19.5485	19.4346	19.4462	19.5175	19.6114	18.3282	18.2855	18.2726	18.3011	18.0551	18.3061	17.6573	NA	17.9476	17.9746	17.807	17.9149	NA	NA	NA	NA	NA	NA	18.0912	18.0017	18.2128	18.104	18.0467	18.113	20.0978	20.04	20.9101	20.3784	19.8481	20.2606	NA	NA	NA	NA	NA	NA	19.0865	19.3492	19.4261	19.1005	19.0527	19.1038	NA	NA	NA	NA	NA	NA	NA	NA	NA	NA	NA	NA	NA	NA	NA	NA	NA	NA
Q00341	HDLBP	S31	M1	Q00341_HDLBP_S31_M1	21.5194	21.9135	20.6832	21.4816	20.4989	19.6912	19.3828	16.826	19.8057	16.8969	18.4808	19.7022	19.0803	17.0648	19.7332	17.1128	19.7335	19.0328	NA	16.5892	18.4921	16.8981	NA	16.8821	18.9258	NA	17.3122	17.5306	19.3746	18.9982	17.6058	20.2747	19.6258	22.0167	20.0778	20.5351	20.6283	21.5122	20.4136	17.0146	20.6301	20.2536	NA	NA	17.0213	20.2588	NA	NA	20.1339	17.092	21.0309	20.3213	20.6584	18.9578	19.1494	19.6317	NA	20.3838	20.7879	19.6246	16.8592	17.0735	18.435	16.9227	16.9196	19.2594	19.6465	18.4134	19.9471	17.0536	19.5743	19.9787	16.7101	19.392	20.095	16.9508	21.6525	21.2584	20.7237	20.9311	20.3355	20.8131	20.282	20.3355	21.7626	17.5275	21.3579	17.6674	20.227	20.3569	19.3072	18.8846	16.9176	18.5645	16.9619	16.8921	19.9976	16.768	16.6965	18.4671	19.3315	18.5345	19.697	21.2961	19.4723	16.9866	20.4056	21.4171	NA	16.011	18.8667	NA	NA	NA
Q00341	HDLBP	S904	M1	Q00341_HDLBP_S904_M1	14.9151	17.2429	15.0099	16.017	14.7369	14.9412	14.5887	14.3353	14.1221	13.9826	14.3893	NA	12.9913	NA	NA	NA	NA	NA	13.8286	13.8334	13.0376	14.5983	NA	12.8433	15.0706	14.7405	15.2228	14.6331	14.3077	14.6862	14.3351	NA	13.473	14.1731	14.4208	14.1288	14.4082	14.318	14.0017	13.8448	14.1887	13.6495	14.3162	14.7137	13.6781	14.5276	14.2169	14.3513	14.5498	NA	14.4397	13.5335	14.3579	13.8781	13.685	14.641	14.3401	14.3687	14.0823	13.3377	15.3095	15.6152	14.7386	14.8853	14.5693	15.3168	13.9957	NA	14.7937	13.9197	NA	14.2158	14.5032	14.1795	14.5774	14.6608	NA	14.7304	15.3888	15.5387	15.9554	15.303	14.8613	15.8991	15.1755	13.668	14.2635	13.6666	NA	14.2414	15.8868	14.959	14.3474	15.0906	15.8223	15.0475	15.5948	14.7432	14.8237	14.8419	14.5938	14.9734	12.7831	14.8525	13.5773	13.7968	13.2305	13.7318	12.7719	13.3406	12.9598	12.5844	12.3142	13.6676
Q00341	HDLBP	S944	M1	Q00341_HDLBP_S944_M1	16.1282	18.2279	16.1419	17.1428	15.8146	15.064	15.7137	15.7116	15.9779	16.8196	15.6052	15.5503	16.0101	16.0715	15.967	16.0304	16.1115	16.1189	NA	14.9529	15.1531	14.5454	14.5057	NA	16.8612	16.2034	16.4664	15.7067	16.0173	16.0927	15.3957	15.9818	16.2317	16.1634	15.5331	15.3969	15.6014	16.2951	15.3268	15.3264	15.5384	14.7015	15.1069	15.0832	15.3474	15.2816	15.3762	15.3644	15.6577	15.2285	15.6016	15.7918	15.8066	15.7152	15.7148	16.1982	15.679	16.5038	15.4034	15.6743	15.4244	14.7013	15.5622	15.1417	15.163	15.1679	16.0108	15.9551	15.8311	15.7567	15.7143	15.9637	15.0492	15.0234	15.4069	15.5436	14.8013	14.6303	17.5828	17.1862	18.051	17.4183	15.9531	17.3417	17.2808	16.0039	17.0691	15.958	16.4633	16.1287	15.826	15.7423	15.9996	15.7568	15.7495	15.5166	16.5754	15.3845	15.6637	15.2767	15.3825	15.4933	15.4547	15.68	15.6373	15.7403	15.7495	15.636	14.5156	14.4249	15.1923	14.5962	14.9349	14.6927
Q00341	HDLBP	T28	M1	Q00341_HDLBP_T28_M1	NA	NA	NA	NA	NA	20.7257	NA	NA	NA	NA	NA	NA	NA	NA	NA	NA	NA	18.9381	NA	17.5304	NA	NA	NA	17.7979	NA	19.4638	20.4316	NA	20.2218	20.1654	NA	NA	NA	NA	NA	20.8748	NA	NA	NA	NA	NA	NA	NA	20.3679	NA	17.0174	NA	20.2508	NA	NA	NA	NA	NA	NA	NA	17.1203	19.098	NA	NA	NA	17.8118	NA	NA	NA	17.9108	NA	NA	NA	NA	NA	NA	NA	NA	NA	NA	NA	NA	NA	NA	NA	NA	NA	NA	NA	NA	NA	NA	NA	20.341	NA	NA	NA	NA	NA	19.0459	NA	NA	NA	NA	NA	NA	18.8046	NA	NA	NA	NA	NA	NA	16.5575	NA	NA	NA	15.8927	16.0475
Q00341	HDLBP	T39	M1	Q00341_HDLBP_T39_M1	NA	NA	NA	NA	NA	NA	NA	NA	NA	NA	NA	NA	NA	NA	NA	NA	NA	NA	NA	NA	NA	NA	NA	NA	19.2728	NA	NA	20.7459	NA	NA	NA	NA	NA	NA	NA	NA	NA	NA	NA	NA	NA	NA	NA	NA	NA	NA	NA	NA	NA	NA	NA	NA	NA	NA	NA	NA	NA	NA	NA	NA	NA	NA	NA	NA	NA	NA	NA	NA	NA	NA	NA	NA	NA	NA	NA	NA	NA	NA	NA	NA	NA	NA	NA	NA	NA	19.3467	NA	NA	NA	NA	NA	NA	NA	NA	NA	NA	NA	NA	NA	20.6853	NA	NA	NA	NA	NA	NA	NA	NA	20.0451	NA	NA	NA	NA	NA
Q00341	HDLBP	Y40	M1	Q00341_HDLBP_Y40_M1	NA	NA	NA	NA	NA	NA	NA	NA	NA	NA	NA	NA	NA	NA	NA	NA	NA	NA	NA	NA	NA	19.6265	18.3576	NA	NA	NA	NA	NA	NA	NA	NA	NA	NA	NA	NA	NA	NA	NA	NA	NA	NA	NA	NA	NA	NA	NA	NA	NA	NA	18.9976	NA	NA	NA	19.2943	NA	NA	NA	NA	NA	NA	NA	NA	NA	20.8394	NA	20.4053	NA	NA	NA	NA	NA	NA	NA	NA	NA	NA	NA	NA	NA	NA	NA	NA	NA	NA	NA	NA	NA	NA	NA	NA	NA	NA	20.2595	NA	NA	NA	NA	NA	NA	NA	NA	NA	NA	NA	NA	NA	NA	NA	NA	NA	NA	NA	NA	NA
Q9Y5Z4	HEBP2	S141	M1	Q9Y5Z4_HEBP2_S141_M1	17.2787	16.9562	17.4017	17.3924	17.3467	17.3518	17.4685	17.5036	17.279	17.4955	17.7048	17.5404	17.102	17.3386	17.1861	17.2326	17.2212	17.1668	17.7647	17.6529	17.7841	17.4603	17.4427	17.6326	17.7873	17.8631	17.6569	17.6734	17.7567	17.7107	17.4198	17.4434	17.3247	17.2885	17.4426	17.4826	17.0167	16.9493	16.8172	16.9639	16.8083	16.8494	17.2161	17.2956	17.285	17.3941	17.2044	17.2861	17.5056	17.2722	17.4265	17.4156	17.4397	17.5126	17.747	17.6186	17.8671	17.5726	17.7638	17.7547	17.9309	17.6796	17.8971	17.8283	17.7603	17.978	17.6366	17.6912	17.7538	17.6576	17.5283	17.5171	17.0704	17.0695	17.1356	17.066	17.0242	17.1874	17.0745	17.1896	16.7651	17.0482	17.1384	17.2905	17.5048	17.6636	17.4852	17.6088	17.5846	17.6204	17.3766	17.274	17.178	17.293	17.1723	17.4381	17.5665	17.4772	17.4942	17.579	17.3802	17.4776	17.5188	17.5391	17.8226	17.3941	17.7254	17.8667	17.3038	17.4427	17.173	17.4631	17.4207	17.4121
Q9Y5Z4	HEBP2	S37	M1	Q9Y5Z4_HEBP2_S37_M1	17.5708	17.3412	17.6403	17.1596	17.8343	17.5206	18.3218	16.7326	17.4233	17.1191	17.8772	18.2089	17.2747	17.3764	15.9716	17.1598	17.0438	17.1694	16.9427	17.0562	17.0262	16.987	16.8741	16.9019	16.1922	17.4678	17.8368	16.8489	16.7627	17.7128	17.5536	17.4405	17.4871	17.6021	17.6527	17.3369	17.0776	15.8277	17.1579	15.9002	17.1843	17.1646	17.5825	17.597	17.6967	17.4549	17.4243	17.5025	17.5017	17.6812	17.8343	17.779	17.9031	18.1034	17.5383	17.6077	17.5327	17.5605	17.3719	17.7679	17.0667	16.7982	17.031	17.0653	15.5158	17.0533	17.6885	17.9822	17.5669	17.7072	17.6579	17.6182	17.4544	17.3972	17.2274	17.6574	17.2175	17.1758	17.158	18.017	17.9324	18.0155	17.8139	16.7732	17.5088	17.5043	17.4644	17.5409	17.3565	17.5353	17.9265	17.6373	17.4183	16.8917	17.7971	16.7699	17.945	17.6609	18.3071	17.8307	16.77	16.8173	17.3341	17.5892	17.5783	17.3252	17.4249	17.5481	16.6473	17.4857	17.3238	17.0078	17.6963	17.6229
Q9Y5Z4	HEBP2	Y38	M1	Q9Y5Z4_HEBP2_Y38_M1	NA	NA	NA	NA	NA	NA	NA	NA	NA	NA	NA	NA	NA	NA	15.8463	NA	NA	NA	NA	NA	NA	NA	NA	NA	16.0391	NA	NA	NA	NA	NA	NA	NA	NA	NA	NA	NA	NA	NA	NA	NA	NA	NA	NA	NA	NA	NA	NA	NA	NA	NA	NA	NA	NA	NA	NA	NA	NA	NA	NA	NA	NA	NA	NA	NA	NA	NA	NA	NA	NA	NA	NA	NA	NA	NA	NA	NA	NA	NA	NA	NA	NA	NA	NA	17.2897	NA	NA	NA	NA	NA	NA	NA	NA	NA	15.3273	NA	NA	NA	NA	NA	NA	NA	NA	NA	NA	NA	NA	NA	NA	NA	NA	NA	NA	NA	NA
Q9UBI9	HECA	S264	M3	Q9UBI9_HECA_S264_M3	NA	18.2414	NA	NA	NA	NA	NA	NA	NA	NA	NA	NA	NA	NA	NA	NA	NA	NA	NA	NA	NA	NA	NA	NA	NA	NA	NA	NA	NA	NA	NA	NA	NA	NA	NA	NA	NA	NA	NA	NA	NA	NA	NA	NA	NA	NA	NA	NA	NA	NA	NA	NA	NA	NA	NA	NA	NA	NA	NA	NA	NA	NA	NA	NA	NA	NA	NA	NA	17.0253	NA	NA	NA	NA	NA	NA	NA	NA	NA	NA	NA	16.8179	17.5607	NA	NA	NA	NA	NA	NA	NA	NA	NA	NA	NA	NA	NA	NA	NA	NA	NA	NA	NA	NA	NA	NA	NA	NA	NA	NA	NA	NA	NA	NA	NA	NA
Q9UBI9	HECA	S268	M3	Q9UBI9_HECA_S268_M3	NA	18.2414	NA	NA	NA	NA	NA	NA	NA	NA	NA	NA	NA	NA	NA	NA	NA	NA	NA	NA	NA	NA	NA	NA	NA	NA	NA	NA	NA	NA	NA	NA	NA	NA	NA	NA	NA	NA	NA	NA	NA	NA	NA	NA	NA	NA	NA	NA	NA	NA	NA	NA	NA	NA	NA	NA	NA	NA	NA	NA	NA	NA	NA	NA	NA	NA	NA	NA	17.0253	NA	NA	NA	NA	NA	NA	NA	NA	NA	NA	NA	16.8179	17.5607	NA	NA	NA	NA	NA	NA	NA	NA	NA	NA	NA	NA	NA	NA	NA	NA	NA	NA	NA	NA	NA	NA	NA	NA	NA	NA	NA	NA	NA	NA	NA	NA
Q9UBI9	HECA	S278	M3	Q9UBI9_HECA_S278_M3	20.017	19.3795	20.0909	20.9001	20.4445	18.7205	19.6058	NA	NA	19.9094	19.0082	19.3775	NA	NA	NA	NA	NA	NA	16.7653	NA	18.4347	NA	19.5654	19.5209	20.9891	19.1513	20.6713	20.5287	19.673	20.5028	20.5917	19.0866	21.0352	20.6849	18.995	19.944	20.457	20.9797	20.4714	NA	20.487	18.1619	NA	NA	NA	18.6858	19.0844	20.0862	NA	NA	NA	NA	NA	NA	17.5275	NA	NA	NA	NA	NA	20.4448	20.5406	19.4241	18.9249	18.5178	20.6572	19.637	19.6565	20.852	20.6816	20.9264	21.4051	17.5421	18.5731	18.4031	18.638	19.2328	17.4297	20.0882	20.063	20.1915	19.9135	17.933	20.4563	20.6282	NA	19.7938	20.453	NA	19.5336	NA	NA	NA	NA	NA	NA	19.5712	NA	NA	NA	NA	18.7639	NA	19.7959	NA	NA	19.4753	17.818	NA	NA	19.5256	17.8338	18.8843	20.1785
Q9UBI9	HECA	S281	M3	Q9UBI9_HECA_S281_M3	19.6007	18.9632	19.6746	20.4838	NA	18.3042	19.1895	NA	NA	19.1292	NA	18.9612	NA	NA	NA	NA	NA	NA	16.349	NA	18.0184	NA	19.1491	18.5023	20.5728	18.735	20.255	20.1124	19.6575	20.0865	20.1754	17.9009	20.6189	20.2686	18.6772	19.9294	20.0407	20.5907	20.0551	NA	20.0707	17.6651	NA	NA	NA	18.2695	NA	19.6699	NA	NA	NA	NA	NA	NA	17.1112	NA	NA	NA	NA	NA	20.0285	20.1243	18.6389	18.5086	18.1015	20.2409	19.337	19.4602	NA	20.2653	20.5101	20.9888	17.1258	18.1568	17.9868	18.2217	18.9113	16.9678	20.0925	19.6467	19.7752	NA	17.5168	NA	20.212	NA	19.8262	20.0368	NA	19.1173	NA	NA	NA	NA	NA	NA	19.1549	NA	NA	NA	NA	18.3476	NA	19.3797	NA	NA	19.059	17.4017	NA	NA	19.1093	19.8691	18.429	19.7622
Q9UBI9	HECA	S286	M3	Q9UBI9_HECA_S286_M3	NA	NA	NA	NA	NA	NA	NA	NA	NA	NA	NA	NA	NA	NA	NA	NA	NA	NA	NA	NA	NA	NA	NA	NA	NA	NA	NA	NA	NA	NA	NA	NA	NA	NA	NA	NA	NA	NA	NA	NA	NA	NA	NA	NA	NA	NA	NA	NA	NA	NA	NA	NA	NA	NA	NA	NA	NA	NA	NA	NA	NA	NA	NA	NA	NA	NA	NA	NA	NA	NA	NA	NA	NA	NA	NA	NA	17.6751	NA	NA	NA	NA	NA	NA	NA	NA	NA	19.0402	NA	NA	NA	NA	NA	NA	NA	NA	NA	NA	NA	NA	NA	NA	NA	NA	NA	NA	NA	NA	NA	NA	NA	NA	18.633	NA	NA
Q9UBI9	HECA	T275	M3	Q9UBI9_HECA_T275_M3	NA	NA	NA	NA	18.9305	NA	NA	NA	NA	18.8949	17.4943	NA	NA	NA	NA	NA	NA	NA	NA	NA	NA	NA	NA	18.7148	NA	17.6374	NA	NA	16.8578	NA	NA	NA	NA	NA	17.2783	17.1232	NA	NA	NA	NA	NA	16.7864	NA	NA	NA	NA	17.5705	NA	NA	NA	NA	NA	NA	NA	NA	NA	NA	NA	NA	NA	NA	NA	18.4148	NA	NA	NA	17.8788	17.6161	19.3381	NA	NA	NA	NA	NA	NA	NA	17.7189	15.9967	17.1469	NA	NA	18.3995	NA	18.9424	NA	NA	NA	NA	NA	NA	NA	NA	NA	NA	NA	NA	NA	NA	NA	NA	NA	NA	NA	NA	NA	NA	NA	NA	NA	NA	NA	16.3199	17.4402	NA
Q9UBI9	HECA	Y277	M3	Q9UBI9_HECA_Y277_M3	21.0396	20.508	21.1136	21.9227	21.5751	19.7431	20.6284	NA	NA	21.0739	20.1388	20.4001	NA	NA	NA	NA	NA	NA	17.788	NA	19.4573	NA	20.588	20.7296	22.0118	20.229	21.694	21.5514	20.6159	21.5255	21.6143	19.7694	22.0578	21.7075	20.044	20.8865	21.4797	22.0163	21.4941	NA	21.5097	19.2612	NA	NA	NA	19.7085	20.215	21.1088	NA	NA	NA	NA	NA	NA	18.5502	NA	NA	NA	NA	NA	21.4675	21.5633	20.5897	19.9475	19.5405	21.6798	20.6805	20.6663	21.7529	21.7043	21.9491	22.4278	18.5648	19.5957	19.4258	19.6607	19.8262	18.5198	21.023	21.0856	20.6413	20.942	18.9557	21.5869	21.6509	NA	21.0034	21.4757	NA	20.5562	NA	NA	NA	NA	NA	NA	20.5939	NA	NA	NA	NA	19.7865	NA	20.8186	NA	NA	20.498	18.8407	NA	NA	20.5483	19.8701	19.9727	21.2012
Q9ULT8	HECTD1	S1345	M1	Q9ULT8_HECTD1_S1345_M1	16.548	NA	NA	NA	NA	14.9206	17.6119	NA	18.8186	18.1061	16.1576	16.2701	NA	15.4164	NA	15.5643	17.0229	NA	NA	NA	16.8142	NA	NA	NA	NA	NA	14.5308	14.7991	13.0276	NA	NA	13.3556	14.8434	NA	NA	NA	15.5391	NA	NA	14.2176	NA	NA	NA	NA	NA	15.5422	NA	NA	NA	NA	NA	NA	NA	NA	NA	NA	NA	NA	NA	NA	15.2987	17.3265	14.8576	NA	16.5241	15.7188	17.2517	16.4306	16.5544	15.493	15.5069	16.0587	16.2212	NA	NA	15.8618	NA	NA	16.6638	15.5898	NA	NA	NA	NA	18.5519	NA	18.7139	NA	NA	NA	16.6444	14.498	16.3754	17.9813	14.8924	16.2609	NA	13.234	15.6395	NA	NA	NA	NA	NA	NA	17.2794	18.7061	NA	NA	NA	17.0458	17.703	16.7131	NA
Q9ULT8	HECTD1	S1345	M2	Q9ULT8_HECTD1_S1345_M2	23.2895	23.2565	23.3111	23.3478	23.4206	22.3993	23.3251	22.2159	18.3894	20.6704	23.2971	23.3624	22.1406	21.9582	18.4065	22.1078	18.4396	22.2348	23.0228	23.204	23.0375	22.6552	22.943	22.9886	23.3864	17.8118	23.5014	22.095	22.4614	23.3445	23.2153	23.3292	23.0392	22.9022	22.8337	23.0319	22.8081	22.8181	22.7643	21.8472	22.7153	22.7034	23.2273	23.2278	23.1898	22.5246	23.3739	22.3494	23.3297	23.1882	23.0917	23.2084	22.8161	22.8172	22.9389	22.978	23.0831	22.807	22.9982	23.0456	22.9726	22.8074	22.5746	22.6198	22.7144	22.4573	20.5969	23.2419	22.6284	23.0791	23.0212	22.7406	22.7192	23.1781	23.0377	23.0753	23.1281	23.0326	23.5683	23.5285	23.4832	23.8116	22.969	23.7116	22.6807	23.3992	23.0804	23.2422	23.4252	23.3178	22.8027	21.8151	21.3343	21.9859	23.1835	22.9641	23.3923	23.0532	22.9855	23.1312	23.0199	23.2415	23.1545	23.0552	23.0703	23.3	23.1583	23.0483	23.156	23.3177	23.3368	23.0965	22.9631	23.087
Q9ULT8	HECTD1	S1345	M3	Q9ULT8_HECTD1_S1345_M3	15.863	20.2246	17.1244	19.5582	18.5561	16.3854	18.9305	18.4438	18.5565	18.9202	18.3958	18.5422	NA	NA	NA	NA	NA	19.6568	18.3761	18.9557	18.5983	17.9082	17.5506	18.5639	19.318	19.1977	16.0308	19.0216	19.3387	15.6291	15.8861	19.5907	18.8176	19.2443	16.6447	16.476	NA	NA	NA	NA	NA	NA	18.5284	17.7821	NA	18.588	18.5636	18.396	18.7452	18.9161	18.6663	NA	NA	18.6173	18.8583	18.9615	NA	19.6191	19.0388	18.7571	18.6998	18.4741	19.063	19.0092	18.8676	18.2145	18.2083	18.4956	18.5275	16.3024	18.8255	18.3674	NA	19.2993	NA	18.9734	18.7282	NA	18.3527	19.0769	20.8402	20.0201	18.4407	20.0447	20.4609	19.6613	17.2247	18.7729	19.1027	19.4849	18.8351	NA	18.2743	19.1934	18.9225	19.4296	19.665	NA	18.7005	18.9052	18.9798	19.2247	18.372	18.6275	NA	18.6927	19.0784	18.485	18.0957	18.2233	18.5812	18.5227	18.2921	18.601
Q9ULT8	HECTD1	S1485	M1	Q9ULT8_HECTD1_S1485_M1	NA	NA	NA	NA	NA	NA	18.9587	17.7314	NA	16.4263	NA	17.1325	NA	NA	NA	NA	NA	NA	NA	NA	NA	NA	NA	NA	17.2135	16.502	15.5784	16.3003	NA	16.1272	NA	NA	NA	NA	NA	19.6578	19.7082	NA	18.8194	NA	NA	18.5669	NA	NA	NA	17.4059	NA	NA	NA	NA	NA	NA	NA	17.002	NA	NA	NA	19.2022	NA	17.7293	18.0545	18.2753	17.0605	NA	17.0986	18.4963	NA	17.1442	20.1559	18.6743	18.133	18.9311	19.2275	18.8391	16.4746	NA	NA	16.7284	NA	18.7903	NA	18.4362	18.2751	NA	NA	NA	19.2131	NA	NA	NA	NA	16.626	17.4443	19.4029	NA	16.7367	17.474	18.3764	NA	18.1437	19.4257	18.0243	16.1093	16.1361	NA	NA	17.6192	NA	NA	NA	NA	NA	NA	16.8805
Q9ULT8	HECTD1	S1487	M1	Q9ULT8_HECTD1_S1487_M1	18.6259	18.571	18.766	18.3675	18.0339	18.5198	15.9676	17.3998	18.6276	18.182	19.0585	18.506	19.5677	18.2483	16.8374	18.6766	NA	NA	19.126	19.1262	16.533	19.1155	16.232	19.2935	16.8261	18.8313	16.1524	17.9356	17.0542	15.6109	19.1338	17.9024	18.0104	17.9194	15.626	17.9754	16.9525	19.8197	16.9807	17.2038	16.6776	17.4327	17.8473	NA	18.7978	NA	15.0607	17.9954	18.3543	19.1821	18.8223	18.8942	19.343	18.6892	18.436	NA	NA	17.6469	NA	NA	NA	NA	NA	NA	17.3222	NA	18.2055	18.4093	17.4153	18.4071	16.6145	NA	NA	NA	NA	17.9733	NA	18.1977	18.6677	NA	18.3601	16.1304	16.2879	19.3301	18.2315	NA	NA	18.2191	NA	15.8044	18.9927	NA	17.6065	NA	18.1077	18.1904	18.8246	18.3387	NA	18.7212	15.7047	18.244	18.0604	NA	NA	15.4422	NA	18.0467	17.7072	NA	17.7654	15.7453	16.5735	NA
Q9ULT8	HECTD1	S1488	M1	Q9ULT8_HECTD1_S1488_M1	NA	NA	NA	NA	NA	NA	NA	NA	NA	NA	NA	NA	NA	NA	NA	NA	NA	NA	NA	NA	NA	NA	NA	NA	NA	NA	NA	NA	NA	NA	NA	NA	NA	NA	17.048	NA	NA	NA	NA	NA	NA	NA	NA	NA	NA	NA	NA	NA	NA	NA	NA	NA	NA	NA	NA	NA	NA	NA	NA	NA	NA	NA	NA	16.2247	17.7084	NA	NA	NA	NA	NA	NA	NA	NA	NA	NA	NA	NA	NA	NA	NA	NA	NA	NA	NA	NA	NA	NA	NA	NA	NA	NA	NA	NA	NA	NA	NA	NA	NA	NA	NA	NA	NA	NA	NA	NA	NA	NA	NA	NA	NA	NA	NA	NA	NA
Q9ULT8	HECTD1	S1492	M1	Q9ULT8_HECTD1_S1492_M1	18.0877	NA	NA	NA	NA	NA	NA	NA	NA	NA	NA	NA	NA	NA	NA	NA	NA	16.8157	NA	NA	NA	NA	NA	NA	NA	NA	NA	NA	NA	NA	NA	NA	NA	NA	NA	NA	NA	NA	NA	NA	NA	NA	NA	18.388	15.7406	NA	NA	16.0985	18.8249	NA	NA	NA	NA	NA	NA	NA	NA	NA	NA	NA	NA	NA	NA	NA	NA	NA	NA	NA	17.535	NA	NA	NA	NA	15.9566	NA	NA	17.6594	NA	NA	NA	NA	NA	NA	NA	NA	NA	NA	NA	NA	NA	18.8433	NA	NA	16.2364	NA	NA	NA	NA	17.5378	NA	NA	NA	NA	NA	NA	15.6455	NA	NA	NA	NA	NA	NA	NA	NA
Q9ULT8	HECTD1	S1493	M1	Q9ULT8_HECTD1_S1493_M1	NA	NA	NA	NA	NA	NA	NA	NA	NA	15.6367	NA	NA	NA	NA	NA	NA	NA	19.1924	NA	NA	18.9564	NA	18.5454	NA	NA	NA	NA	NA	NA	NA	NA	18.2617	NA	NA	NA	NA	NA	NA	NA	NA	NA	NA	NA	NA	NA	NA	NA	NA	NA	NA	NA	NA	NA	NA	18.1464	19.0616	NA	NA	NA	NA	17.2262	17.3705	NA	17.27	NA	NA	NA	NA	NA	NA	NA	NA	NA	NA	18.4415	NA	NA	NA	NA	NA	NA	NA	NA	NA	NA	NA	NA	NA	17.5479	NA	NA	NA	NA	NA	NA	NA	NA	NA	NA	NA	NA	NA	NA	NA	NA	NA	NA	NA	NA	NA	NA	NA	NA	NA
Q9ULT8	HECTD1	S1495	M1	Q9ULT8_HECTD1_S1495_M1	NA	NA	NA	NA	NA	NA	NA	NA	16.0122	NA	16.5661	NA	NA	NA	NA	NA	NA	NA	NA	NA	NA	NA	NA	NA	NA	NA	NA	NA	NA	NA	NA	NA	NA	NA	NA	NA	NA	NA	NA	NA	17.8736	NA	NA	NA	NA	NA	NA	NA	NA	NA	NA	NA	NA	NA	NA	NA	NA	NA	NA	NA	16.3652	NA	18.3342	16.2393	NA	NA	NA	NA	NA	NA	NA	NA	NA	16.3748	19.0167	NA	NA	NA	NA	NA	NA	NA	NA	NA	NA	18.4403	NA	16.6978	17.4867	15.8425	NA	NA	NA	NA	NA	18.5252	NA	NA	NA	NA	NA	NA	18.4126	18.2745	16.2887	NA	16.1992	NA	NA	17.2172	NA	16.1602	NA	NA
Q9ULT8	HECTD1	S1517	M1	Q9ULT8_HECTD1_S1517_M1	NA	NA	NA	NA	NA	NA	NA	NA	15.9482	NA	NA	NA	NA	NA	NA	16.8546	17.8771	17.1051	18.7372	17.0583	18.7036	NA	18.6032	16.3082	NA	NA	NA	18.5226	NA	19.0154	NA	NA	18.5283	NA	18.4824	NA	NA	NA	17.9376	NA	16.2399	NA	19.2269	NA	NA	NA	NA	NA	NA	NA	NA	NA	17.0974	NA	NA	19.0926	18.9625	18.7069	NA	18.7862	NA	16.7379	16.4448	16.336	17.2436	NA	NA	NA	NA	NA	NA	NA	NA	NA	NA	NA	NA	NA	NA	NA	NA	NA	NA	NA	16.6582	18.9667	17.3	NA	18.3748	16.7538	NA	NA	NA	NA	NA	NA	NA	NA	NA	NA	NA	NA	NA	NA	NA	NA	NA	NA	NA	NA	NA	NA	NA	18.2069
Q9ULT8	HECTD1	S1519	M1	Q9ULT8_HECTD1_S1519_M1	16.3426	NA	NA	NA	18.419	NA	NA	NA	NA	NA	NA	NA	NA	NA	17.8364	16.5102	NA	17.326	NA	NA	NA	19.0512	NA	NA	NA	NA	NA	NA	18.498	NA	NA	NA	NA	NA	NA	NA	NA	NA	17.7165	NA	18.422	18.3887	NA	19.199	NA	NA	16.2828	NA	NA	NA	NA	NA	NA	NA	NA	NA	NA	17.6901	NA	NA	NA	NA	17.3975	17.0438	NA	NA	NA	NA	NA	NA	17.4026	NA	NA	NA	NA	NA	NA	NA	NA	NA	NA	NA	NA	NA	17.8729	NA	NA	17.9257	NA	NA	18.7948	NA	NA	16.7293	18.2757	NA	NA	NA	16.7215	NA	18.5921	NA	NA	NA	NA	NA	NA	NA	18.561	16.6152	17.7452	NA	18.2945	NA
Q9ULT8	HECTD1	S1520	M1	Q9ULT8_HECTD1_S1520_M1	NA	NA	NA	NA	NA	16.1785	NA	NA	NA	NA	NA	16.2009	18.1979	NA	NA	16.444	NA	NA	NA	NA	NA	NA	NA	NA	NA	NA	NA	NA	NA	NA	NA	NA	NA	NA	NA	NA	NA	NA	NA	NA	NA	NA	NA	NA	NA	NA	NA	NA	NA	NA	NA	NA	NA	NA	NA	NA	NA	NA	NA	NA	NA	NA	16.8333	NA	16.4098	NA	NA	NA	NA	NA	NA	NA	NA	NA	NA	NA	NA	NA	NA	NA	NA	NA	NA	NA	NA	NA	16.6152	NA	NA	NA	NA	NA	NA	NA	NA	NA	NA	NA	NA	NA	NA	NA	NA	NA	NA	18.4137	NA	NA	NA	NA	15.5986	NA	NA	NA
Q9ULT8	HECTD1	S1529	M1	Q9ULT8_HECTD1_S1529_M1	NA	NA	NA	NA	NA	NA	NA	NA	NA	NA	NA	18.0323	NA	NA	NA	NA	NA	NA	NA	NA	NA	NA	NA	NA	NA	19.5907	NA	NA	17.0751	NA	19.2818	NA	NA	NA	NA	NA	NA	NA	NA	NA	NA	NA	NA	NA	NA	19.3012	NA	19.0481	NA	NA	NA	NA	NA	NA	NA	NA	NA	NA	NA	NA	18.0462	NA	NA	NA	NA	17.3357	NA	19.5666	NA	NA	NA	NA	NA	NA	NA	NA	NA	NA	NA	NA	NA	NA	NA	NA	NA	NA	NA	NA	NA	16.0039	NA	NA	17.1786	18.2365	NA	NA	NA	NA	16.6121	NA	NA	NA	NA	NA	NA	NA	NA	NA	NA	17.2453	NA	NA	NA	NA
Q9ULT8	HECTD1	S1531	M1	Q9ULT8_HECTD1_S1531_M1	NA	NA	NA	NA	NA	NA	NA	17.0511	NA	18.545	18.1273	NA	NA	NA	NA	NA	NA	NA	NA	NA	NA	NA	NA	NA	NA	NA	NA	18.412	NA	NA	NA	NA	17.4542	17.9694	16.6248	NA	18.8051	NA	NA	NA	NA	NA	NA	NA	16.7284	NA	NA	NA	NA	NA	18.9545	NA	17.7375	18.4551	NA	NA	NA	NA	NA	NA	NA	NA	NA	16.3727	16.0888	NA	19.5115	NA	NA	NA	18.7632	NA	18.8262	NA	18.4397	18.8573	NA	NA	NA	NA	NA	NA	NA	NA	NA	NA	NA	NA	NA	NA	NA	NA	18.2146	NA	16.2946	NA	18.8029	NA	NA	NA	NA	NA	NA	NA	NA	NA	18.6006	NA	NA	NA	NA	NA	NA	NA
Q9ULT8	HECTD1	S1533	M1	Q9ULT8_HECTD1_S1533_M1	18.3978	18.4803	18.4472	18.5326	NA	16.622	18.145	18.1539	17.8787	NA	16.6359	NA	NA	18.2449	16.6845	NA	NA	NA	NA	18.6296	NA	NA	NA	18.1024	19.4379	NA	19.0907	NA	NA	NA	NA	19.2457	NA	18.1001	NA	18.9026	NA	18.7405	NA	18.6741	NA	NA	NA	NA	18.7635	NA	18.2464	NA	19.1234	18.898	NA	18.8248	NA	NA	19.2	NA	NA	NA	18.7699	NA	16.7401	18.1218	NA	NA	NA	16.5434	NA	NA	19.2795	19.5596	NA	19.2493	NA	18.9357	NA	NA	18.4541	18.4092	19.0471	19.1159	19.0925	18.8012	18.4764	18.6619	NA	NA	NA	16.8753	NA	17.2692	NA	19.2241	NA	16.6478	NA	NA	NA	19.116	18.1822	18.6441	NA	18.7801	19.2853	18.8857	19.2571	17.0183	NA	18.7808	NA	17.8988	NA	18.6118	NA	NA
Q9ULT8	HECTD1	S1567	M1	Q9ULT8_HECTD1_S1567_M1	15.1949	15.6267	13.3841	14.3277	13.3966	13.495	NA	NA	12.3394	NA	NA	NA	15.9087	13.4199	13.9405	NA	13.3804	NA	16.0532	16.1358	16.6872	15.6884	NA	NA	15.6684	14.9256	13.8732	16.3613	13.9642	13.5857	15.0703	16.5085	14.5957	16.375	14.1234	14.9264	16.1788	16.0769	15.8958	15.1157	14.162	15.9524	16.4779	16.4203	15.935	16.2797	15.761	15.7587	15.3016	NA	14.9725	14.4507	NA	NA	NA	14.5254	13.6123	13.8784	NA	12.4424	15.0448	15.8031	14.8872	14.0961	13.1751	14.215	15.9807	15.191	14.014	15.561	13.371	15.8397	15.5305	16.0683	14.5237	14.9708	14.0321	14.3901	15.5315	15.894	15.832	15.1101	NA	15.5253	15.2525	15.5068	13.759	15.2295	NA	14.339	NA	15.2305	14.3506	13.9769	12.8897	16.8024	15.2893	15.9243	16.559	13.6981	13.6175	NA	16.9036	17.0617	16.5818	15.406	14.7061	15.6388	15.935	16.2241	NA	15.3357	13.7756	NA
Q9ULT8	HECTD1	S1571	M1	Q9ULT8_HECTD1_S1571_M1	19.5357	19.4198	18.8917	18.957	18.9471	18.6716	19.0509	19.3538	18.7845	18.9423	18.9137	19.1494	18.6689	18.7977	18.6369	18.3954	18.2043	18.476	19.2432	19.4641	18.8637	19.0443	18.2834	18.6696	19.7229	19.6426	19.4398	19.0904	19.2118	19.163	19.5081	19.8604	19.3033	19.725	18.9784	19.2698	19.4119	19.2925	19.3082	19.2112	18.9459	18.4975	19.8332	19.8413	19.5756	19.8646	19.2948	19.486	19.9761	19.8916	19.8321	19.8189	19.3788	19.4646	19.1554	19.0379	18.8875	18.8347	18.3019	18.608	19.249	19.1054	18.7382	18.7471	18.3576	18.8071	20.3241	19.8873	19.646	19.6923	19.3745	19.3859	19.0496	19.3228	19.1058	18.9826	18.7531	18.909	20.1373	20.5168	20.9484	20.5948	20.0381	20.5191	19.3357	19.5601	18.8037	19.035	19.0239	19.3625	19.1662	19.837	19.2603	19.1848	18.8218	19.0343	19.7611	19.4951	19.4139	19.5943	18.9809	19.2714	20.2416	20.4601	20.1234	19.6686	19.295	19.8145	19.2976	19.522	18.5654	19.411	18.6176	18.9583
Q9ULT8	HECTD1	S1772	M1	Q9ULT8_HECTD1_S1772_M1	16.7595	16.1301	16.817	16.3964	16.524	15.917	16.3988	16.5955	16.5806	16.393	16.3015	16.358	16.1629	16.0199	16.1792	16.0579	16.0395	16.3281	16.3935	15.4033	16.2858	15.5912	15.9584	15.9174	16.724	16.6318	16.5416	16.4034	16.2827	16.2834	16.3349	16.418	16.7148	16.225	16.6851	16.5324	16.4919	15.5717	16.1188	15.7947	16.4043	15.2778	15.4225	15.2294	15.6887	15.485	15.5686	15.1736	15.7114	16.1327	16.3452	16.2351	16.3167	16.2453	16.2789	15.7529	16.0688	15.9643	16.1316	15.9409	16.2818	16.2838	16.6259	15.1571	16.0752	15.6802	16.1989	16.4848	16.7274	16.5114	16.5178	16.7359	16.4428	15.7514	16.3675	16.2536	16.3191	16.0877	15.9004	15.3226	15.4713	14.9279	15.6397	15.6199	15.8823	NA	15.5051	15.8512	15.2119	15.2778	15.7636	15.8048	16.4309	15.9665	16.0757	15.5902	15.7168	15.7228	15.8031	15.7677	15.9042	15.5997	15.7161	16.0282	15.9783	15.4012	15.7797	16.1006	15.4946	14.603	15.6391	14.4342	15.7717	15.7712
Q9ULT8	HECTD1	S2303	M1	Q9ULT8_HECTD1_S2303_M1	NA	NA	NA	NA	NA	NA	16.5522	NA	NA	NA	NA	NA	NA	NA	NA	NA	NA	NA	NA	NA	NA	NA	NA	NA	NA	NA	NA	NA	NA	NA	NA	NA	NA	NA	NA	NA	NA	NA	NA	NA	NA	NA	NA	NA	NA	NA	NA	NA	NA	NA	NA	NA	NA	NA	NA	NA	NA	NA	NA	NA	NA	NA	NA	NA	NA	NA	NA	NA	NA	NA	NA	NA	NA	NA	NA	NA	NA	NA	NA	16.0884	NA	NA	NA	NA	NA	NA	NA	NA	NA	NA	NA	NA	NA	NA	NA	15.5005	NA	NA	NA	NA	NA	NA	NA	NA	NA	NA	NA	NA	NA	NA	NA	NA	NA	NA
Q9ULT8	HECTD1	S2303	M2	Q9ULT8_HECTD1_S2303_M2	NA	NA	NA	NA	NA	NA	NA	NA	NA	NA	NA	NA	NA	NA	15.7543	NA	NA	NA	NA	NA	NA	NA	NA	NA	NA	NA	17.2348	NA	NA	NA	NA	NA	NA	NA	NA	NA	16.7401	NA	14.8641	20.9567	17.5535	NA	NA	NA	NA	NA	NA	NA	NA	NA	NA	NA	NA	NA	NA	NA	NA	NA	NA	NA	NA	NA	NA	NA	NA	NA	19.9238	NA	NA	19.5005	NA	NA	NA	NA	NA	NA	NA	NA	NA	NA	NA	NA	NA	NA	NA	NA	NA	NA	NA	NA	NA	NA	15.3181	NA	NA	NA	NA	20.2419	NA	18.298	NA	NA	16.7867	NA	NA	17.7415	NA	NA	NA	NA	NA	NA	NA	NA
Q9ULT8	HECTD1	S2306	M1	Q9ULT8_HECTD1_S2306_M1	NA	NA	NA	NA	NA	NA	NA	NA	NA	NA	NA	NA	16.2848	NA	NA	13.7427	13.6614	NA	NA	NA	NA	NA	NA	NA	NA	NA	NA	NA	NA	NA	NA	NA	NA	NA	NA	NA	14.2226	13.4534	NA	NA	NA	NA	NA	NA	NA	NA	NA	NA	NA	NA	NA	NA	NA	NA	NA	NA	NA	NA	NA	NA	NA	NA	NA	NA	NA	NA	NA	NA	NA	NA	NA	NA	NA	NA	NA	NA	NA	NA	NA	NA	NA	NA	NA	NA	NA	NA	NA	NA	NA	NA	NA	NA	NA	NA	NA	14.2584	NA	13.4572	14.3178	NA	NA	14.466	NA	NA	NA	NA	NA	NA	NA	NA	NA	NA	NA	NA
Q9ULT8	HECTD1	S2306	M2	Q9ULT8_HECTD1_S2306_M2	NA	20.6831	NA	NA	NA	NA	18.6019	19.5995	19.5348	19.8833	20.7791	NA	16.9653	20.0837	19.3027	NA	NA	20.2602	18.8187	NA	NA	NA	NA	NA	19.666	17.3904	19.4776	16.7124	NA	19.4479	18.6704	18.7839	17.2559	16.8886	19.3959	17.6996	16.6943	19.0384	18.0756	18.122	18.355	NA	NA	NA	NA	17.6769	NA	19.7737	16.8249	NA	17.1457	19.271	NA	20.0903	19.6459	20.0031	19.1766	18.88	18.0883	18.4376	NA	NA	NA	NA	NA	NA	19.8273	20.0059	NA	19.3867	19.1067	20.9029	17.2143	NA	NA	NA	NA	NA	17.3637	18.6438	17.1342	NA	19.0916	NA	18.1263	19.1403	20.4915	19.5475	20.3248	19.298	20.015	19.358	19.2151	19.625	19.6595	20.5673	19.6403	19.3051	17.235	20.1783	NA	NA	20.2599	20.7496	20.5921	18.5547	20.2063	19.2662	18.9989	NA	NA	NA	17.9728	18.9155
Q9ULT8	HECTD1	S2313	M1	Q9ULT8_HECTD1_S2313_M1	NA	17.3664	NA	NA	NA	NA	NA	NA	NA	NA	13.9845	14.1278	NA	13.4656	13.3869	15.8263	NA	16.5722	NA	NA	NA	NA	NA	14.7155	NA	NA	NA	NA	NA	NA	NA	NA	15.4018	NA	NA	NA	NA	NA	NA	NA	NA	NA	NA	NA	NA	NA	NA	NA	16.49	16.282	16.7881	NA	NA	14.7543	NA	NA	NA	NA	NA	NA	NA	NA	NA	NA	NA	NA	NA	15.6548	17.1791	14.6478	17.3257	16.33	NA	15.5447	17.165	NA	NA	NA	NA	NA	NA	NA	16.1161	16.7739	NA	NA	NA	NA	15.8639	NA	16.7107	NA	NA	16.5335	NA	14.6816	16.9446	NA	16.2626	15.8089	14.1253	NA	NA	NA	NA	NA	NA	NA	NA	NA	NA	NA	NA	NA
Q9ULT8	HECTD1	S2313	M2	Q9ULT8_HECTD1_S2313_M2	21.4093	19.0988	21.9279	21.11	22.2419	21.6857	20.6005	14.571	NA	20.0627	NA	20.0649	19.9575	17.6964	NA	20.6001	19.1983	18.4807	20.3315	21.6323	21.8826	22.0061	22.2657	21.9573	17.3494	18.1777	NA	19.4131	20.281	15.1452	18.6621	17.3346	18.4766	19.529	19.2686	20.2143	NA	19.0399	NA	NA	NA	NA	20.6592	20.4974	20.6474	20.3405	20.7642	18.8799	20.6894	19.6171	20.936	19.8641	21.3984	19.789	NA	NA	NA	17.4471	18.0844	18.3365	22.0116	21.9104	22.3696	22.2661	22.4853	21.9662	NA	18.8939	21.6377	14.2744	21.3667	NA	21.2005	21.6926	21.6159	21.8024	21.9371	21.9008	21.0918	19.8164	19.2847	20.5032	20.5394	21.2279	20.4353	20.346	NA	20.0997	17.1475	20.7573	15.8855	16.4951	NA	18.9629	18.1566	NA	19.4258	19.0236	20.8515	NA	21.1338	21.0971	NA	NA	NA	16.8168	18.8188	21.1093	19.5099	20.3555	20.4849	20.6114	20.9413	19.7834
Q9ULT8	HECTD1	S2315	M1	Q9ULT8_HECTD1_S2315_M1	NA	14.7355	NA	NA	NA	14.4216	14.2135	14.8502	16.0493	16.5768	16.0785	16.2177	NA	NA	16.1975	NA	NA	NA	15.2973	16.5289	NA	NA	NA	NA	13.6404	16.561	16.6511	15.1789	16.5252	16.8288	16.4099	12.5232	13.8769	NA	15.9306	15.1752	NA	14.0819	NA	NA	NA	NA	NA	NA	NA	16.1991	16.4455	16.057	NA	NA	NA	16.678	16.825	16.5324	16.0588	16.2469	16.3299	13.6062	16.1753	15.6966	NA	NA	NA	16.975	NA	16.4138	16.8194	15.4739	14.8024	16.3617	NA	NA	16.9189	NA	NA	17.4101	16.9012	NA	16.5958	NA	16.2632	16.1489	14.3963	NA	16.1567	13.0536	16.8972	16.1152	13.5936	16.4546	NA	16.195	15.4338	12.8468	16.6113	NA	NA	15.6924	NA	NA	14.3449	15.8787	13.8937	NA	17.1086	16.4624	NA	NA	14.9928	16.1262	16.1072	NA	15.4172	15.6129
Q9ULT8	HECTD1	S2315	M2	Q9ULT8_HECTD1_S2315_M2	22.6242	20.3137	23.1428	22.3248	23.4567	22.9006	21.8154	NA	NA	21.2775	NA	21.584	21.1724	18.9113	NA	21.8149	20.4132	19.6956	21.5463	22.8472	23.0975	23.221	23.4806	23.1722	18.5643	19.3926	NA	20.6279	21.4426	16.3601	19.8569	18.5494	20.2979	20.7438	20.4835	21.4291	NA	20.2548	NA	NA	NA	NA	21.8741	21.7122	21.8622	21.5553	21.9791	20.0948	21.9043	18.7977	22.1509	21.079	22.6133	21.0038	NA	NA	NA	18.662	19.2992	19.5513	23.2915	23.1253	23.5845	23.481	23.7002	23.181	NA	20.1196	22.8526	15.4892	22.5816	NA	22.4154	22.9075	22.8308	23.0173	23.152	23.1157	22.3067	20.7436	20.7276	21.7181	21.7543	22.4428	21.6502	21.5609	NA	NA	18.3624	21.9722	17.1003	17.1622	NA	20.1777	19.3714	NA	20.6407	20.2385	22.0664	NA	22.3487	22.312	NA	NA	NA	18.0317	20.0337	NA	20.7247	21.5704	21.6998	21.8263	22.1562	20.9983
Q9ULT8	HECTD1	S2318	M1	Q9ULT8_HECTD1_S2318_M1	16.8635	NA	18.0985	17.1243	17.8502	17.3611	NA	NA	NA	NA	NA	NA	NA	NA	NA	NA	NA	NA	NA	NA	17.6289	17.0507	17.4831	15.5991	14.1439	NA	NA	NA	NA	NA	12.6892	15.8506	NA	15.5291	NA	NA	NA	NA	NA	NA	13.6219	NA	NA	13.7233	15.6471	NA	13.4812	NA	15.163	NA	NA	NA	NA	NA	NA	NA	NA	NA	NA	16.0401	16.2775	16.8228	17.5802	NA	17.0268	NA	NA	NA	NA	13.6424	NA	NA	15.7969	NA	NA	NA	NA	14.7022	NA	NA	NA	NA	NA	NA	NA	NA	NA	NA	NA	NA	NA	NA	15.1374	14.769	NA	NA	NA	NA	NA	NA	NA	NA	16.8079	17.1763	15.3447	15.4797	17.1224	17.2937	NA	NA	NA	NA	NA	NA
Q9ULT8	HECTD1	S357	M1	Q9ULT8_HECTD1_S357_M1	16.8325	17.5496	16.8962	16.8986	17.7163	17.1102	16.8261	17.2944	16.4375	17.0464	17.3807	17.5892	18.0298	15.2944	16.5929	15.12	15.5162	16.167	15.2414	17.6426	15.4338	15.183	16.7453	15.2468	16.3627	15.8309	16.5121	17.593	16.0103	15.9461	15.9493	17.3045	16.3809	16.7019	17.1945	17.3675	16.6581	16.954	16.7813	17.4138	16.2164	17.2803	15.619	15.7388	15.5239	15.659	15.4504	15.6475	18.5559	16.6235	18.3846	18.8254	17.1947	18.5127	17.8424	16.8749	17.1951	16.5511	17.5552	17.8748	16.5019	16.5782	15.4629	15.8616	15.5324	16.9369	16.9316	16.6347	17.3552	16.3896	17.1095	17.8661	17.0604	15.8132	16.8391	16.3819	15.4695	10.1338	17.6986	16.4486	17.6724	17.5273	18.007	17.8431	15.9722	8.25731	16.028	15.5152	16.4494	16.2711	17.5952	18.3918	17.6766	17.941	17.3196	18.0699	16.4138	17.4071	16.5058	17.2988	17.4308	16.5124	17.0096	18.4785	16.3425	16.3075	18.3509	17.8775	14.4764	15.4431	17.5319	17.0766	16.1781	16.6353
Q9ULT8	HECTD1	S358	M1	Q9ULT8_HECTD1_S358_M1	NA	NA	NA	NA	NA	NA	NA	NA	NA	NA	NA	NA	NA	NA	NA	NA	NA	NA	NA	NA	NA	NA	NA	NA	NA	NA	NA	NA	NA	NA	NA	NA	NA	NA	NA	NA	NA	NA	NA	NA	NA	NA	NA	NA	NA	NA	NA	NA	NA	NA	NA	NA	NA	NA	NA	NA	NA	NA	NA	NA	NA	NA	NA	NA	NA	NA	NA	NA	NA	NA	NA	NA	NA	NA	NA	NA	NA	15.3614	NA	NA	NA	NA	NA	NA	NA	15.576	10.918	NA	NA	NA	NA	NA	NA	NA	NA	NA	NA	NA	NA	NA	NA	NA	NA	NA	NA	13.2286	NA	NA	NA	NA	NA	NA	NA	NA
Q9ULT8	HECTD1	S625	M1	Q9ULT8_HECTD1_S625_M1	NA	NA	13.8606	NA	NA	NA	NA	NA	NA	NA	NA	NA	NA	NA	NA	NA	NA	NA	NA	NA	NA	NA	NA	NA	NA	NA	NA	NA	NA	NA	NA	NA	NA	NA	NA	NA	NA	NA	NA	NA	NA	NA	NA	NA	NA	NA	NA	NA	NA	NA	NA	NA	NA	NA	NA	NA	NA	NA	NA	NA	NA	NA	NA	NA	NA	NA	NA	NA	NA	NA	NA	NA	NA	NA	NA	NA	NA	NA	NA	NA	NA	NA	NA	NA	NA	NA	NA	NA	NA	NA	NA	NA	NA	NA	NA	NA	NA	NA	NA	NA	NA	NA	NA	NA	NA	NA	NA	NA	NA	12.6785	NA	NA	11.5543	NA
Q9ULT8	HECTD1	S631	M1	Q9ULT8_HECTD1_S631_M1	16.0872	18.1093	16.4582	17.5736	17.4527	17.5924	17.3709	NA	16.8666	NA	NA	NA	16.0914	NA	NA	15.9062	NA	16.1643	16.1586	NA	NA	14.977	NA	NA	NA	15.6356	NA	15.1451	NA	NA	NA	NA	NA	16.5777	17.2446	17.488	NA	NA	NA	22.2498	NA	NA	NA	NA	NA	NA	NA	NA	15.9225	NA	17.253	16.8583	17.3329	NA	16.9082	16.5729	NA	16.9211	15.8909	NA	NA	15.8762	NA	16.6923	NA	17.4024	NA	17.7404	17.9888	NA	NA	18.1078	NA	15.3987	17.2874	16.116	15.4382	15.7432	NA	NA	17.7228	16.2033	NA	17.2625	17.3723	17.4475	17.3196	16.6112	NA	NA	16.4641	16.734	NA	NA	17.0223	NA	17.6083	15.9883	16.5951	NA	17.0316	16.726	16.6461	17.7595	19.0676	16.3197	NA	17.1895	15.7566	NA	NA	NA	NA	NA
Q9ULT8	HECTD1	S632	M1	Q9ULT8_HECTD1_S632_M1	22.0747	22.3022	22.0898	22.1414	22.4042	22.4024	22.5611	22.6185	22.4097	22.4791	22.6911	22.6115	21.6443	21.6967	21.6859	21.7614	21.7056	21.909	21.8925	21.8328	22.0697	21.9254	21.8879	21.9517	22.1854	22.1788	22.1989	22.4579	22.1228	22.1877	22.4291	22.4205	22.4726	22.2491	22.6018	22.4806	21.8988	21.9671	21.7851	20.3541	21.8818	21.4459	22.0259	21.9626	22.045	22.148	21.922	22.0022	22.1966	22.1789	22.1555	21.9571	22.0525	22.1838	22.2318	22.2764	22.113	22.1988	22.2452	22.3907	22.3179	22.0473	22.3886	22.2138	22.1571	22.1624	23.0456	22.8539	22.8963	22.9624	22.9747	22.9722	22.1191	22.1005	22.0988	22.1385	21.9676	21.9989	22.6473	22.4129	22.3602	22.0713	22.1711	22.3283	21.9029	22.0344	22.0128	22.1905	22.2056	22.2262	21.9131	21.9898	22.1025	22.0133	21.9295	22.2198	22.3686	22.0035	22.3993	22.1543	22.0034	22.0942	22.6073	22.6047	22.1935	22.3334	22.4312	22.6728	21.849	22.0093	21.7828	21.9934	22.066	22.0843
Q9ULT8	HECTD1	T1342	M1	Q9ULT8_HECTD1_T1342_M1	15.3926	17.0986	18.2949	NA	17.1021	NA	17.714	NA	NA	NA	NA	NA	NA	NA	NA	NA	NA	NA	NA	NA	NA	NA	NA	NA	NA	NA	NA	15.0847	13.8121	NA	15.4679	NA	NA	NA	NA	NA	14.389	NA	NA	NA	15.6913	NA	NA	NA	NA	NA	NA	NA	NA	NA	14.7435	NA	NA	NA	NA	NA	NA	NA	NA	NA	NA	NA	NA	NA	NA	NA	NA	NA	NA	NA	18.9966	NA	NA	NA	15.4919	NA	NA	NA	NA	NA	NA	14.2657	17.0353	16.7289	NA	NA	NA	NA	13.3236	NA	NA	NA	NA	NA	16.616	NA	15.5035	NA	NA	15.2945	NA	16.3423	NA	NA	NA	NA	NA	NA	NA	NA	17.35	NA	NA	NA
Q9ULT8	HECTD1	T1342	M2	Q9ULT8_HECTD1_T1342_M2	23.2799	22.9462	23.3128	23.1613	23.263	NA	23.0207	16.6294	18.0666	NA	22.9744	23.0564	21.608	18.5381	18.1021	21.5791	18.0017	21.7173	22.7665	23.2534	22.8085	22.3991	22.7132	22.759	22.9789	17.5403	23.0391	17.9916	21.9914	22.9904	22.9334	23.1709	NA	NA	22.5074	22.7931	22.5151	22.5218	22.408	21.3257	22.3926	22.2867	22.9361	NA	22.7738	22.0823	22.6325	22.7849	NA	NA	NA	22.6892	NA	NA	NA	NA	22.8237	21.8485	22.2629	22.3957	22.4088	22.0547	22.0262	22.7833	NA	22.2373	21.0448	23.072	NA	22.7676	22.6947	22.6343	22.3987	22.8624	22.7267	NA	22.8318	NA	NA	NA	18.7978	NA	22.6462	NA	23.3674	23.2737	22.899	23.0984	23.0922	23.1456	22.868	16.8913	21.0115	21.4603	NA	NA	NA	22.4574	NA	NA	22.9584	22.9188	NA	22.879	22.7475	NA	22.9337	22.7489	22.8867	23.1089	23.0141	NA	22.7774	22.8884
Q9ULT8	HECTD1	T1342	M3	Q9ULT8_HECTD1_T1342_M3	15.863	20.2246	17.1244	19.5582	18.5561	16.3854	18.9305	18.4438	18.5565	18.9202	18.3958	18.5422	NA	NA	NA	NA	NA	19.6568	18.3761	18.9557	18.5983	17.9082	17.5506	18.5639	19.318	19.1977	16.0308	19.0216	19.3387	15.6291	15.8861	19.5907	18.8176	19.2443	16.6447	16.476	NA	NA	NA	NA	NA	NA	18.5284	17.7821	NA	18.588	18.5636	18.396	18.7452	18.9161	18.6663	NA	NA	18.6173	18.8583	18.9615	NA	19.6191	19.0388	18.7571	18.6998	18.4741	19.063	19.0092	18.8676	18.2145	18.2083	18.4956	18.5275	16.3024	18.8255	18.3674	NA	19.2993	NA	18.9734	18.7282	NA	18.3527	19.0769	20.8402	20.0201	18.4407	20.0447	20.4609	19.6613	17.2247	18.7729	19.1027	19.4849	18.8351	NA	18.2743	19.1934	18.9225	19.4296	19.665	NA	18.7005	18.9052	18.9798	19.2247	18.372	18.6275	NA	18.6927	19.0784	18.485	18.0957	18.2233	18.5812	18.5227	18.2921	18.601
Q9ULT8	HECTD1	T1498	M1	Q9ULT8_HECTD1_T1498_M1	NA	NA	NA	17.571	17.4006	NA	NA	NA	18.2443	NA	NA	NA	15.9072	NA	19.5886	18.0419	17.6597	16.1073	NA	NA	NA	NA	NA	NA	18.5441	18.1092	17.8301	NA	18.3128	18.3093	NA	NA	17.4901	NA	17.9731	NA	NA	NA	18.9058	15.9248	18.3795	NA	17.3359	NA	NA	NA	17.136	NA	NA	NA	NA	NA	NA	NA	NA	NA	17.6523	NA	19.1694	NA	NA	NA	NA	18.8521	NA	NA	NA	NA	NA	NA	NA	17.9699	17.5284	NA	NA	18.3206	19.0364	NA	18.0495	NA	NA	17.788	NA	NA	18.104	18.5128	NA	NA	NA	18.5717	NA	18.3867	18.92	NA	17.1635	15.3052	NA	NA	NA	NA	NA	16.7059	NA	17.2995	16.3101	17.556	NA	18.1897	16.2499	19.3894	NA	19.1153	16.9309	20.2898
Q9ULT8	HECTD1	T2307	M1	Q9ULT8_HECTD1_T2307_M1	NA	NA	NA	NA	NA	NA	NA	NA	NA	NA	NA	NA	16.6901	NA	NA	NA	NA	NA	NA	NA	NA	NA	NA	NA	17.0792	NA	NA	NA	NA	NA	NA	NA	NA	NA	NA	NA	NA	NA	NA	12.6704	13.5021	12.5469	15.7058	15.6448	15.7283	NA	NA	NA	NA	NA	NA	NA	NA	NA	NA	NA	NA	NA	NA	NA	12.6413	NA	NA	NA	NA	NA	NA	NA	NA	NA	NA	NA	NA	16.4754	NA	NA	15.2324	16.3335	NA	NA	NA	NA	NA	NA	NA	NA	NA	NA	NA	NA	NA	NA	NA	NA	NA	NA	NA	NA	NA	NA	15.3537	NA	NA	NA	NA	NA	NA	NA	NA	NA	NA	15.3859	NA	NA
Q9ULT8	HECTD1	T2307	M2	Q9ULT8_HECTD1_T2307_M2	NA	20.9018	NA	NA	NA	NA	18.8207	19.5927	19.7535	20.102	20.9978	20.4935	17.1841	20.3024	19.8768	NA	NA	20.4789	19.0375	NA	NA	NA	NA	NA	19.8847	17.6091	19.8807	16.9311	19.0981	19.6666	18.8382	19.0027	17.3044	17.1073	19.6146	17.9183	14.6143	19.2572	18.6206	19.174	18.1084	NA	NA	NA	NA	17.8956	NA	19.9924	17.0436	22.0764	17.3644	19.4897	NA	20.309	19.8646	20.2218	19.3953	19.0987	18.307	18.6563	NA	NA	NA	NA	NA	NA	17.4136	20.2043	NA	16.8349	19.3254	21.1216	17.433	NA	NA	NA	NA	NA	17.5824	18.8625	18.0914	NA	19.3103	NA	18.3451	19.359	20.7102	20.1402	20.5435	19.5167	20.2337	19.444	18.9666	19.8437	19.8782	20.7861	19.859	19.5238	17.4537	19.9896	NA	NA	20.8281	20.9683	20.8109	18.3114	20.425	20.4462	19.2176	NA	NA	NA	18.1916	19.1342
Q9ULT8	HECTD1	T626	M1	Q9ULT8_HECTD1_T626_M1	NA	NA	NA	NA	NA	NA	NA	NA	NA	NA	NA	NA	NA	NA	NA	NA	NA	NA	NA	12.8936	NA	NA	NA	NA	NA	NA	NA	NA	12.1062	14.5477	NA	NA	NA	NA	NA	NA	NA	NA	NA	NA	NA	NA	NA	NA	NA	NA	NA	NA	NA	NA	NA	NA	NA	NA	NA	NA	NA	NA	NA	NA	NA	NA	NA	NA	NA	NA	NA	NA	NA	NA	NA	NA	NA	NA	NA	NA	NA	NA	NA	NA	NA	10.9363	NA	NA	NA	NA	NA	NA	NA	NA	NA	NA	NA	NA	NA	NA	NA	NA	NA	NA	NA	NA	NA	NA	NA	NA	NA	NA	NA	NA	NA	NA	NA	NA
Q9ULT8	HECTD1	Y1338	M1	Q9ULT8_HECTD1_Y1338_M1	NA	NA	NA	16.4878	NA	NA	NA	17.2926	NA	NA	NA	NA	NA	NA	NA	NA	NA	NA	NA	NA	NA	NA	NA	NA	NA	NA	NA	NA	NA	NA	NA	NA	NA	NA	16.5732	NA	NA	NA	NA	NA	NA	NA	NA	NA	NA	NA	NA	NA	13.8553	NA	NA	NA	NA	NA	NA	NA	NA	NA	NA	15.6772	NA	NA	NA	18.151	NA	NA	NA	NA	NA	NA	NA	NA	16.1913	NA	16.2928	NA	NA	NA	NA	NA	17.0351	16.3796	NA	NA	NA	NA	NA	NA	NA	NA	NA	NA	16.4966	NA	NA	NA	NA	NA	NA	NA	NA	NA	NA	15.5713	NA	NA	NA	17.0772	NA	NA	NA	NA	NA	NA
Q9ULT8	HECTD1	Y1338	M2	Q9ULT8_HECTD1_Y1338_M2	21.9857	NA	21.9898	22.2791	22.3178	22.1885	22.3812	22.2343	NA	19.7383	NA	NA	NA	21.9104	22.0607	NA	NA	NA	NA	21.805	NA	NA	NA	NA	22.5362	NA	22.6963	22.0797	NA	22.4475	22.2491	22.2273	22.2048	22.0179	21.9107	22.0212	NA	NA	21.8692	NA	NA	21.861	NA	22.4894	22.3468	NA	22.757	19.8818	22.3626	22.1459	22.0963	22.4468	21.884	21.885	22.4297	22.2946	NA	22.3012	22.3776	22.3735	22.243	22.1969	21.8341	21.0024	22.0746	NA	18.0694	22.1539	21.7923	22.1422	NA	21.5735	NA	22.2451	NA	22.2538	22.1762	22.1004	22.6443	22.5964	23.4853	22.855	NA	22.6865	17.042	22.2567	22.0057	22.1228	NA	22.2324	21.3761	21.8225	NA	NA	22.2514	22.0319	22.6585	22.3456	22.2734	22.4395	21.7923	NA	22.2224	21.9746	NA	22.518	22.1322	22.0994	22.1771	22.2741	NA	22.2027	21.8933	22.0322
Q9ULT8	HECTD1	Y1338	M3	Q9ULT8_HECTD1_Y1338_M3	15.863	20.2246	17.1244	19.5582	18.5561	16.3854	18.9305	18.4438	18.5565	18.9202	18.3958	18.5422	NA	NA	NA	NA	NA	19.6568	18.3761	18.9557	18.5983	17.9082	17.5506	18.5639	19.318	19.1977	16.0308	19.0216	19.3387	15.6291	15.8861	19.5907	18.8176	19.2443	16.6447	16.476	NA	NA	NA	NA	NA	NA	18.5284	17.7821	NA	18.588	18.5636	18.396	18.7452	18.9161	18.6663	NA	NA	18.6173	18.8583	18.9615	NA	19.6191	19.0388	18.7571	18.6998	18.4741	19.063	19.0092	18.8676	18.2145	18.2083	18.4956	18.5275	16.3024	18.8255	18.3674	NA	19.2993	NA	18.9734	18.7282	NA	18.3527	19.0769	20.8402	20.0201	18.4407	20.0447	20.4609	19.6613	17.2247	18.7729	19.1027	19.4849	18.8351	NA	18.2743	19.1934	18.9225	19.4296	19.665	NA	18.7005	18.9052	18.9798	19.2247	18.372	18.6275	NA	18.6927	19.0784	18.485	18.0957	18.2233	18.5812	18.5227	18.2921	18.601
P42694	HELZ	S1614	M1	P42694_HELZ_S1614_M1	17.6432	18.2513	17.4405	17.8969	16.8875	17.0986	17.1971	17.2574	16.7609	16.8701	16.9201	16.8731	16.8217	17.0066	16.8714	16.8607	16.7202	16.9823	17.3274	17.2143	17.3017	17.3417	16.8261	16.9849	17.0618	16.9615	17.2787	17.2746	17.1113	17.2516	17.4983	17.383	17.2965	17.637	17.128	17.2354	17.086	17.292	17.0595	16.467	16.8983	16.6927	17.0686	17.1787	17.1815	17.2363	16.9061	17.1295	16.9665	17.0857	16.9832	17.165	17.2125	17.2318	16.9026	17.2507	16.9208	16.8882	16.643	16.9064	17.04	16.9432	17.1818	17.2348	17.0322	17.3351	17.1417	17.0539	17.1078	17.042	17.04	16.9709	16.5911	17.0548	16.558	16.9121	16.6488	16.9093	18.0743	17.7013	18.3524	18.0949	17.3273	17.9918	17.556	17.2692	16.9921	17.2399	16.9095	17.0546	17.2063	17.3018	17.1815	17.2543	17.0436	17.2462	17.9292	17.2127	16.9255	17.2305	16.9359	17.0222	16.9914	17.3934	16.9544	17.2064	16.7021	16.8631	16.739	16.608	16.6145	16.6289	16.8335	16.6284
P42694	HELZ	S1614	M2	P42694_HELZ_S1614_M2	23.61	24.0296	23.8457	23.9512	23.8868	23.5533	23.5955	23.1445	22.9991	23.0596	23.6935	23.8381	23.2155	23.4112	23.286	23.3224	23.3002	22.7224	22.4447	22.1902	23.1178	22.5105	22.4828	23.2339	23.4307	23.2847	23.9805	23.1377	23.2802	23.8733	23.1068	23.5163	23.094	24.2129	22.9557	23.217	23.649	24.1225	23.5926	23.5741	22.9772	23.2738	22.7772	23.7745	23.8671	23.1742	23.9028	23.0795	22.9464	22.9577	23.0137	23.686	23.7608	23.7468	23.6553	23.0123	23.4434	23.4177	22.5569	22.9633	23.4822	22.885	22.8791	23.0752	23.7584	23.0329	23.8675	23.6075	23.8234	23.102	23.0992	23.735	22.5309	23.0458	23.2313	21.8599	22.534	23.4468	24.1269	24.9568	24.422	24.2292	24.2354	24.3618	23.8265	23.3165	23.3703	23.332	23.3171	23.3925	23.0757	23.3059	23.212	23.4424	23.1961	23.263	23.9681	22.895	23.7354	23.1473	23.767	23.712	22.5407	21.4321	23.263	22.4201	22.859	17.8733	23.2854	23.2798	23.2059	23.5374	23.3866	23.4426
P42694	HELZ	S1620	M2	P42694_HELZ_S1620_M2	21.0342	22.1316	21.27	21.3755	21.3111	20.9959	21.0346	21.2087	20.4234	21.1274	21.1392	21.2624	20.6398	20.8354	20.7103	20.7467	20.7245	20.8382	20.523	20.2522	20.542	20.6014	20.5489	20.6581	21.5289	21.3943	21.4175	21.2317	21.3959	21.2834	21.2187	20.9405	21.2159	21.6197	21.0713	21.3452	21.0733	21.5473	21.0169	20.9974	21.0855	20.6981	20.8758	21.1988	21.2861	21.321	21.3103	21.1727	21.0507	21.0676	21.1251	21.1102	21.1851	21.1711	21.0796	21.089	20.8945	20.8376	20.6146	21.0362	20.9065	20.9843	20.9655	21.1589	21.1827	21.1108	21.2918	21.0248	21.2477	21.2016	21.1817	21.1593	19.9552	20.4701	20.6741	19.2841	20.6041	20.8711	22.2088	22.3811	22.5172	22.3198	21.6596	22.451	21.2517	20.7296	20.7948	20.7562	20.7413	20.8168	20.5	20.7302	20.6329	20.8667	20.6204	20.6873	21.3924	20.9221	21.1596	21.2037	21.1873	21.1363	20.6272	18.8563	20.689	20.4798	20.2832	15.2976	20.7097	20.704	20.6301	20.9617	20.8109	20.8702
P42694	HELZ	S1623	M2	P42694_HELZ_S1623_M2	NA	NA	NA	NA	NA	16.7347	16.7087	NA	NA	NA	16.9324	NA	NA	NA	NA	NA	NA	NA	NA	NA	NA	NA	NA	NA	NA	NA	NA	NA	NA	NA	NA	NA	NA	NA	NA	NA	NA	NA	NA	NA	NA	NA	NA	NA	16.5102	NA	16.1924	NA	NA	NA	NA	NA	NA	NA	NA	NA	NA	NA	NA	NA	NA	NA	NA	NA	NA	NA	NA	16.203	NA	NA	NA	NA	NA	NA	NA	NA	NA	NA	NA	NA	NA	NA	NA	NA	NA	NA	NA	NA	NA	NA	NA	NA	NA	NA	NA	NA	NA	NA	NA	NA	NA	NA	NA	NA	16.087	NA	NA	NA	NA	NA	NA	NA	NA	NA
P42694	HELZ	S1624	M2	P42694_HELZ_S1624_M2	16.3759	NA	NA	16.7258	NA	NA	NA	NA	NA	NA	NA	NA	NA	NA	NA	NA	NA	NA	NA	NA	NA	NA	NA	NA	NA	NA	NA	NA	NA	NA	NA	NA	NA	NA	NA	NA	NA	NA	NA	NA	NA	NA	NA	NA	NA	NA	NA	NA	NA	NA	NA	NA	NA	NA	NA	NA	NA	NA	NA	NA	15.8912	NA	NA	NA	NA	NA	NA	NA	NA	NA	NA	NA	NA	NA	NA	NA	NA	NA	NA	NA	NA	NA	NA	NA	NA	NA	NA	NA	15.6837	15.9196	NA	NA	NA	NA	NA	NA	NA	NA	NA	NA	NA	NA	NA	NA	NA	NA	NA	15.9148	NA	NA	NA	NA	NA	NA
P42694	HELZ	T1625	M2	P42694_HELZ_T1625_M2	16.3759	NA	NA	16.7258	NA	NA	NA	NA	NA	NA	NA	NA	NA	NA	NA	NA	NA	NA	NA	NA	NA	NA	NA	NA	NA	NA	NA	NA	NA	NA	NA	NA	NA	NA	NA	NA	NA	NA	NA	NA	NA	NA	NA	NA	NA	NA	NA	NA	NA	NA	NA	NA	NA	NA	NA	NA	NA	NA	NA	NA	15.8912	NA	NA	NA	NA	NA	NA	NA	NA	NA	NA	NA	NA	NA	NA	NA	NA	NA	NA	NA	NA	NA	NA	NA	NA	NA	NA	NA	15.6837	15.9196	NA	NA	NA	NA	NA	NA	NA	NA	NA	NA	NA	NA	NA	NA	NA	NA	NA	15.9148	NA	NA	NA	NA	NA	NA
Q14CZ8	HEPACAM	S278	M1	Q14CZ8_HEPACAM_S278_M1	NA	15.3926	NA	NA	NA	NA	15.434	16.7534	17.8162	NA	NA	NA	NA	NA	NA	NA	NA	NA	NA	15.4933	NA	15.9704	NA	NA	NA	NA	NA	NA	16.5761	16.8372	NA	16.6741	NA	15.4258	NA	NA	NA	NA	NA	NA	NA	NA	17.1295	NA	16.3932	16.726	16.5776	NA	15.8303	NA	NA	NA	NA	21.13	NA	NA	NA	NA	NA	NA	15.299	NA	NA	NA	NA	NA	NA	17.7677	NA	17.0778	NA	NA	16.3309	16.1066	17.2911	NA	16.5095	NA	NA	NA	17.3451	16.0387	NA	18.0171	NA	NA	16.4729	NA	15.9639	NA	NA	NA	NA	NA	16.1442	NA	NA	NA	16.3609	NA	NA	NA	17.1576	NA	NA	NA	NA	17.6356	NA	NA	NA	NA	NA	NA
Q14CZ8	HEPACAM	S376	M2	Q14CZ8_HEPACAM_S376_M2	14.982	NA	NA	NA	NA	NA	NA	NA	NA	NA	NA	NA	NA	NA	NA	NA	NA	NA	NA	NA	NA	NA	NA	NA	NA	NA	NA	NA	17.3907	NA	NA	NA	NA	NA	NA	NA	NA	NA	NA	NA	NA	NA	NA	NA	NA	NA	NA	NA	NA	NA	NA	NA	NA	NA	NA	NA	NA	NA	NA	NA	NA	NA	NA	NA	NA	NA	NA	NA	NA	NA	NA	12.4489	NA	NA	NA	NA	NA	NA	NA	NA	NA	NA	NA	NA	NA	NA	NA	NA	NA	NA	NA	NA	NA	NA	NA	NA	NA	NA	NA	14.0366	NA	NA	NA	15.7645	NA	NA	NA	NA	NA	NA	NA	NA	NA	NA
Q14CZ8	HEPACAM	S377	M2	Q14CZ8_HEPACAM_S377_M2	14.982	NA	NA	NA	NA	NA	NA	NA	NA	NA	NA	NA	NA	NA	NA	NA	NA	NA	NA	NA	NA	NA	NA	NA	NA	NA	NA	NA	17.3907	NA	NA	NA	NA	NA	NA	NA	NA	NA	NA	NA	NA	NA	NA	NA	NA	NA	NA	NA	NA	NA	NA	NA	NA	NA	NA	NA	NA	NA	NA	NA	NA	NA	NA	NA	NA	NA	NA	NA	NA	NA	NA	12.4489	NA	NA	NA	NA	NA	NA	NA	NA	NA	NA	NA	NA	NA	NA	NA	NA	NA	NA	NA	NA	NA	NA	NA	NA	NA	NA	NA	14.0366	NA	NA	NA	15.7645	NA	NA	NA	NA	NA	NA	NA	NA	NA	NA
Q14CZ8	HEPACAM	S383	M2	Q14CZ8_HEPACAM_S383_M2	NA	NA	NA	NA	NA	NA	15.8926	NA	18.1754	NA	NA	NA	NA	NA	NA	NA	NA	NA	NA	NA	NA	NA	NA	NA	NA	NA	NA	NA	NA	15.6423	NA	NA	NA	NA	NA	NA	NA	NA	NA	NA	NA	NA	NA	NA	NA	NA	NA	NA	NA	NA	14.4672	NA	NA	NA	NA	NA	NA	NA	NA	NA	NA	NA	NA	NA	NA	NA	NA	14.7693	NA	NA	NA	NA	NA	NA	NA	NA	NA	NA	14.9975	NA	16.0315	14.7338	NA	NA	NA	NA	NA	NA	NA	NA	NA	NA	NA	NA	NA	NA	NA	NA	NA	NA	NA	NA	NA	NA	NA	NA	NA	NA	NA	NA	NA	NA	NA	NA
Q14CZ8	HEPACAM	S384	M2	Q14CZ8_HEPACAM_S384_M2	NA	NA	NA	NA	NA	NA	15.8926	NA	18.1754	NA	NA	NA	NA	NA	NA	NA	NA	NA	NA	NA	NA	NA	NA	NA	NA	NA	NA	NA	NA	15.6423	NA	NA	NA	NA	NA	NA	NA	NA	NA	NA	NA	NA	NA	NA	NA	NA	NA	NA	NA	NA	14.4672	NA	NA	NA	NA	NA	NA	NA	NA	NA	NA	NA	NA	NA	NA	NA	NA	14.7693	NA	NA	NA	NA	NA	NA	NA	NA	NA	NA	14.9975	NA	16.0315	14.7338	NA	NA	NA	NA	NA	NA	NA	NA	NA	NA	NA	NA	NA	NA	NA	NA	NA	NA	NA	NA	NA	NA	NA	NA	NA	NA	NA	NA	NA	NA	NA	NA
Q14CZ8	HEPACAM	Y281	M1	Q14CZ8_HEPACAM_Y281_M1	NA	NA	NA	NA	NA	NA	NA	NA	NA	NA	NA	NA	NA	NA	NA	NA	NA	13.9599	NA	NA	NA	NA	NA	16.0784	NA	NA	NA	NA	NA	NA	NA	NA	NA	NA	NA	NA	NA	NA	NA	NA	NA	NA	NA	NA	NA	NA	NA	NA	NA	NA	13.6669	NA	NA	15.0067	NA	NA	NA	NA	NA	NA	NA	NA	NA	NA	NA	NA	NA	NA	NA	NA	NA	NA	NA	NA	14.7283	NA	NA	NA	NA	NA	13.8691	NA	NA	NA	NA	NA	NA	NA	NA	NA	NA	NA	NA	NA	NA	NA	NA	NA	NA	NA	NA	NA	NA	NA	NA	NA	NA	NA	NA	NA	NA	NA	NA	NA
Q15751	HERC1	S1428	M1	Q15751_HERC1_S1428_M1	NA	NA	17.7213	NA	NA	15.3051	18.59	18.7772	19.0525	NA	NA	18.6426	NA	15.6906	17.0015	15.9709	NA	NA	NA	NA	NA	NA	NA	18.1183	NA	NA	NA	NA	19.0308	NA	NA	18.307	NA	NA	NA	14.1392	16.1141	17.447	18.5237	16.3204	18.954	NA	NA	NA	16.3284	17.5607	16.4915	17.349	18.7806	16.7837	NA	17.1174	NA	18.3239	16.0907	16.6441	16.5171	NA	16.4993	NA	NA	NA	NA	NA	NA	16.4493	13.5009	NA	13.7014	NA	13.4082	18.8049	17.0083	17.7584	NA	NA	NA	17.3923	16.971	14.2501	17.0781	NA	16.3078	16.8711	18.6396	16.9021	NA	18.1809	16.6605	NA	NA	16.4593	16.4652	NA	17.3454	16.1056	14.9179	NA	17.556	NA	13.9635	15.7355	16.5613	16.5843	15.8181	16.7654	17.0434	16.1674	NA	16.046	17.9502	18.0731	15.792	17.3678
Q15751	HERC1	S1444	M1	Q15751_HERC1_S1444_M1	NA	NA	NA	NA	NA	NA	NA	NA	NA	NA	NA	NA	NA	NA	NA	NA	NA	NA	NA	NA	NA	NA	NA	NA	NA	NA	NA	NA	NA	NA	NA	NA	NA	NA	NA	NA	NA	NA	NA	NA	NA	NA	NA	NA	NA	NA	NA	NA	NA	NA	NA	NA	NA	NA	NA	NA	NA	NA	NA	NA	16.4824	NA	NA	NA	NA	NA	NA	NA	NA	NA	NA	NA	NA	NA	NA	NA	NA	NA	NA	NA	NA	NA	NA	NA	NA	NA	NA	NA	NA	NA	NA	NA	NA	NA	NA	12.1034	NA	NA	NA	NA	NA	NA	NA	NA	NA	NA	NA	NA	16.8913	NA	NA	NA	NA	NA
Q15751	HERC1	S1491	M1	Q15751_HERC1_S1491_M1	16.8419	18.119	17.061	17.246	17.1698	16.9343	17.5531	17.1958	16.9709	17.0109	17.1735	17.2077	16.3455	16.6312	16.4533	16.3929	16.6841	16.7859	16.6607	16.3439	16.0211	16.3622	15.9626	16.271	17.2003	17.1136	17.1295	16.6483	16.9311	17.0251	16.9615	17.2441	16.2107	17.2067	16.7038	17.053	16.8566	16.708	16.6891	16.3448	16.7093	16.1822	16.7434	16.7877	16.808	16.9032	16.906	16.9871	16.6855	17.0059	16.8604	16.4278	17.0376	17.2085	16.5716	16.4181	16.4368	16.9853	16.7475	NA	16.8353	17.1145	16.7823	16.9116	16.8964	17.105	16.8309	16.7951	16.9808	16.8307	16.5528	16.914	16.7109	16.4806	16.8982	16.5532	16.5576	16.8235	17.8344	17.8229	18.4136	17.5387	17.0108	18.5224	18.2117	16.6659	16.9666	16.7616	16.9408	17.0973	17.3533	17.4551	17.2452	17.153	17.6546	17.017	17.3094	16.6665	17.0715	17.0329	16.8431	NA	16.4248	16.943	16.5577	16.6692	17.1106	17.1335	15.9996	16.3376	16.2527	16.1134	16.0459	16.5605
Q15751	HERC1	S1510	M1	Q15751_HERC1_S1510_M1	17.0695	19.897	NA	NA	19.9572	NA	NA	18.7183	20.3895	18.8015	NA	20.0303	NA	NA	NA	NA	18.1786	NA	NA	NA	NA	16.372	NA	18.0682	NA	20.1314	20.2492	19.5871	NA	NA	NA	NA	NA	NA	NA	NA	NA	NA	NA	NA	NA	17.5329	17.9638	19.0829	NA	NA	NA	NA	NA	18.4282	NA	NA	NA	20.3874	NA	NA	NA	NA	NA	NA	18.3848	NA	19.0952	NA	NA	19.3305	19.4303	20.3283	20.2586	20.368	NA	20.3311	18.5312	NA	NA	NA	NA	NA	20.3057	20.3483	NA	NA	NA	NA	NA	NA	NA	NA	NA	NA	20.2861	20.0479	19.3844	19.8482	NA	19.9629	NA	20.1769	NA	NA	NA	NA	20.3539	NA	20.4143	18.6991	20.056	20.2971	NA	NA	NA	19.4803	NA	NA
Q15751	HERC1	S1510	M2	Q15751_HERC1_S1510_M2	NA	17.8922	NA	NA	20.8056	NA	20.672	19.5445	21.0924	19.7823	NA	NA	NA	NA	21.0624	NA	NA	NA	NA	NA	NA	NA	NA	NA	NA	NA	NA	NA	20.8869	NA	20.979	NA	NA	NA	NA	NA	NA	19.5363	NA	NA	NA	NA	NA	NA	NA	NA	NA	NA	NA	NA	NA	NA	NA	NA	21.9197	NA	18.4048	NA	NA	NA	NA	NA	NA	NA	NA	NA	NA	NA	NA	NA	NA	NA	NA	NA	NA	NA	NA	NA	NA	NA	22.2724	22.3298	NA	NA	20.7698	NA	NA	NA	19.3601	NA	NA	21.839	NA	NA	NA	21.7108	20.1154	20.9115	NA	19.1443	20.4229	19.8441	NA	20.8716	NA	NA	NA	NA	NA	NA	NA	NA	20.3583	NA
Q15751	HERC1	S1510	M3	Q15751_HERC1_S1510_M3	NA	20.1654	NA	NA	NA	NA	NA	NA	20.8811	NA	NA	NA	19.9576	19.3113	21.1848	NA	NA	18.2593	NA	NA	NA	NA	NA	NA	NA	20.6565	NA	NA	NA	19.9721	NA	NA	NA	NA	NA	NA	17.7995	NA	NA	20.7737	NA	NA	NA	NA	NA	NA	NA	NA	20.2323	19.7085	NA	19.6947	NA	19.5753	NA	21.4998	19.7821	NA	NA	NA	19.6321	20.4646	NA	20.3238	NA	NA	21.1127	20.2008	NA	21.1399	NA	20.0054	NA	NA	NA	NA	NA	NA	21.6054	20.4423	NA	NA	NA	NA	NA	NA	NA	NA	NA	NA	20.0255	20.2864	NA	NA	19.3732	22.2782	19.9326	NA	21.5214	21.1307	20.1946	20.6229	NA	NA	NA	NA	NA	NA	NA	18.3551	NA	NA	NA	NA
Q15751	HERC1	S1512	M1	Q15751_HERC1_S1512_M1	20.3097	NA	20.0984	19.5528	18.1194	19.0543	NA	20.5893	19.558	20.4237	20.0986	18.3572	19.6345	20.1098	20.0169	19.9195	19.6258	19.4524	17.3395	18.4704	18.898	17.143	17.3346	NA	20.3647	18.6168	NA	19.5616	18.8571	20.1591	20.2427	NA	19.1711	19.6825	19.0122	19.5261	19.2101	20.0688	19.013	20.0889	20.1278	19.0848	19.6139	19.0785	20.2913	17.9308	20.2349	NA	20.0038	NA	20.2266	20.2659	20.3802	NA	20.5817	20.5191	20.1759	20.3173	20.1063	20.2342	NA	NA	NA	17.7067	19.6421	NA	19.4331	NA	NA	NA	19.1988	NA	19.6352	18.8537	20.0139	18.8825	19.9715	19.9014	NA	18.3881	19.8641	20.1421	NA	20.3206	19.9993	19.8528	19.3582	17.7857	18.0083	NA	NA	NA	NA	NA	20.1747	NA	20.2853	16.7655	20.2019	NA	20.3174	20.1222	NA	20.1859	NA	19.8264	18.1774	NA	19.3518	NA	19.5144	NA	20.1893	20.3533
Q15751	HERC1	S1512	M2	Q15751_HERC1_S1512_M2	21.1829	21.7084	21.4393	21.259	21.5577	22.2431	22.1625	21.88	20.5115	21.4377	21.8717	21.4769	20.7289	21.3865	20.3576	20.6796	20.8336	NA	NA	NA	NA	NA	NA	NA	21.538	22.6149	21.952	22.699	21.5897	22.4248	21.3345	21.2252	22.3258	22.3794	22.2569	21.7118	21.435	22.2889	19.8925	21.8253	22.5015	NA	20.3596	21.7118	22.3906	22.447	22.2862	22.0194	21.8981	21.7854	21.7061	22.5336	21.3225	21.9802	21.413	22.5368	22.2812	22.1659	21.5977	22.3622	20.8851	21.2649	21.1101	21.1205	NA	22.3018	21.7653	21.7689	22.6253	21.075	21.9232	22.1425	NA	NA	19.8536	20.4375	21.5829	NA	20.4534	22.4132	NA	NA	22.4368	22.963	20.5289	NA	19.4394	21.6372	21.092	21.741	22.36	20.2026	22.0256	21.7785	21.5257	NA	22.7661	21.207	21.7911	NA	NA	21.7469	NA	NA	22.2461	22.3765	22.7313	21.4777	NA	21.384	NA	22.204	NA	NA
Q15751	HERC1	S1512	M3	Q15751_HERC1_S1512_M3	NA	21.3239	20.536	20.8736	22.2158	NA	NA	NA	21.6795	NA	NA	NA	20.7561	20.0816	21.9833	NA	21.1336	19.0577	NA	NA	NA	NA	NA	NA	NA	21.6382	NA	NA	22.6377	20.7705	NA	21.605	NA	NA	NA	21.1819	18.5931	21.8112	NA	21.5673	NA	NA	NA	NA	NA	21.8041	NA	20.791	20.7807	20.5021	22.1645	20.4883	NA	20.4708	NA	22.2982	20.5805	NA	NA	NA	19.6329	21.2582	NA	21.1174	22.6748	NA	21.9112	21.027	NA	21.9383	NA	20.8039	NA	NA	20.842	NA	NA	NA	22.4039	21.2526	23.7233	22.354	NA	22.7914	21.5829	NA	21.0124	NA	NA	NA	20.8239	21.0848	NA	NA	20.1717	23.0766	20.731	NA	22.3199	21.9292	20.993	21.4214	NA	NA	NA	NA	NA	NA	19.4773	19.1487	NA	NA	NA	NA
Q15751	HERC1	S1514	M1	Q15751_HERC1_S1514_M1	NA	NA	NA	16.2648	NA	19.0543	18.6548	NA	NA	NA	18.8212	18.7118	17.9301	NA	NA	NA	NA	18.4874	18.0657	NA	17.4213	18.3578	17.2607	17.1615	NA	NA	NA	NA	18.9243	NA	NA	20.1353	19.1547	NA	18.9893	17.9704	18.9595	NA	17.9595	NA	NA	NA	NA	NA	NA	NA	NA	19.5863	18.188	20.039	NA	NA	NA	NA	NA	NA	NA	NA	NA	NA	18.2452	18.8852	NA	19.3427	NA	NA	NA	NA	NA	NA	19.1669	NA	NA	19.1443	NA	19.1951	NA	NA	NA	NA	NA	NA	19.3349	NA	NA	NA	17.7899	19.3759	19.5055	19.9314	NA	18.7414	17.8774	18.7997	NA	NA	NA	NA	NA	20.2782	NA	NA	NA	NA	NA	NA	NA	NA	NA	19.8706	18.0515	17.9605	NA	NA
Q15751	HERC1	S1514	M2	Q15751_HERC1_S1514_M2	NA	NA	NA	21.8646	NA	NA	NA	NA	NA	NA	NA	NA	NA	NA	NA	NA	NA	NA	NA	NA	NA	NA	NA	NA	21.7161	NA	NA	NA	NA	NA	NA	NA	NA	NA	NA	NA	18.262	NA	19.9489	NA	NA	NA	NA	NA	NA	NA	NA	NA	NA	NA	NA	21.6064	20.2807	NA	NA	NA	NA	NA	NA	NA	NA	20.3377	NA	20.4839	20.1859	NA	NA	NA	NA	NA	NA	NA	NA	NA	NA	21.7167	NA	19.7455	23.4425	NA	NA	NA	NA	NA	NA	21.7616	NA	NA	21.6134	NA	NA	NA	NA	21.0844	NA	NA	NA	NA	NA	NA	NA	NA	NA	NA	NA	NA	NA	NA	NA	NA	NA	NA	NA	NA
Q15751	HERC1	S1514	M3	Q15751_HERC1_S1514_M3	NA	20.2828	19.5198	19.698	21.0401	NA	NA	NA	20.6839	NA	NA	21.5625	19.7605	19.0574	20.9877	20.0541	19.9579	18.0621	NA	NA	NA	NA	NA	NA	NA	20.5659	NA	NA	NA	19.7749	NA	20.4293	NA	NA	NA	NA	NA	NA	NA	NA	NA	NA	NA	NA	NA	20.6284	NA	19.6153	19.6093	NA	20.9888	NA	NA	19.3816	NA	21.3026	19.5849	NA	NA	NA	18.1237	NA	NA	18.7886	21.4991	NA	20.9156	20.0037	NA	20.9427	20.4032	19.8082	NA	NA	19.8257	NA	NA	NA	21.4083	20.4691	NA	21.1784	21.8989	21.6353	20.4072	NA	NA	NA	NA	NA	19.8283	20.0892	NA	NA	19.1761	22.081	19.7354	21.0645	21.3243	20.8773	19.9974	20.4258	NA	NA	NA	NA	NA	NA	18.3017	NA	NA	NA	NA	NA
Q15751	HERC1	S1517	M1	Q15751_HERC1_S1517_M1	NA	NA	NA	NA	NA	NA	NA	NA	NA	NA	NA	NA	NA	17.5371	NA	NA	NA	17.7506	17.4229	NA	16.8974	NA	16.2967	16.3515	NA	NA	NA	NA	17.4773	NA	NA	NA	NA	18.1437	NA	NA	NA	NA	17.9461	NA	NA	17.4352	NA	NA	NA	19.3842	NA	NA	NA	18.5118	NA	NA	NA	NA	NA	17.8303	NA	NA	NA	NA	NA	17.2792	NA	NA	17.0558	NA	18.0053	NA	NA	NA	NA	NA	NA	NA	NA	NA	NA	NA	NA	NA	NA	NA	19.0093	NA	17.9853	NA	NA	NA	NA	NA	NA	NA	NA	NA	NA	18.5117	NA	NA	NA	NA	NA	NA	NA	NA	NA	NA	NA	NA	17.8537	NA	NA	NA	NA	NA
Q15751	HERC1	S1517	M2	Q15751_HERC1_S1517_M2	21.7724	NA	NA	NA	NA	22.7345	22.6908	NA	NA	NA	NA	21.5654	22.6033	20.3015	21.9234	21.0157	22.0592	23.1164	22.5926	22.6272	21.3092	20.9186	NA	20.1018	22.8688	NA	22.0794	NA	21.7479	NA	NA	21.3205	NA	NA	23.8659	22.1776	20.6509	20.3973	21.2975	22.5541	NA	NA	23.1217	21.7772	NA	NA	NA	21.429	20.7729	NA	NA	NA	NA	NA	22.4118	NA	NA	23.7614	NA	NA	21.6262	22.3937	20.882	20.3391	22.1915	20.4025	23.1229	NA	23.1537	NA	19.5353	NA	22.388	22.6138	21.3766	NA	20.5819	NA	NA	NA	NA	NA	NA	NA	21.5218	NA	21.5316	21.8529	21.4526	22.2288	NA	NA	22.3527	NA	22.3883	NA	23.2944	21.7725	23.2057	21.3916	20.6903	21.5098	NA	21.7326	22.0764	NA	23.2597	21.6879	NA	20.4479	NA	22.2704	21.3808	NA
Q15751	HERC1	S1517	M3	Q15751_HERC1_S1517_M3	NA	NA	NA	NA	NA	NA	NA	NA	NA	NA	NA	20.828	NA	NA	NA	18.3748	NA	NA	NA	NA	NA	NA	NA	NA	NA	NA	NA	NA	NA	NA	NA	NA	NA	NA	NA	NA	NA	NA	NA	NA	NA	NA	NA	NA	NA	NA	NA	NA	NA	NA	NA	NA	NA	NA	21.1264	NA	NA	18.9857	NA	NA	NA	17.1583	NA	18.0542	NA	NA	NA	NA	18.7993	NA	19.6688	NA	NA	NA	NA	NA	NA	NA	NA	20.1488	NA	NA	21.1645	NA	NA	NA	NA	NA	NA	NA	NA	NA	NA	NA	NA	NA	NA	20.3301	NA	20.0186	NA	NA	NA	NA	NA	NA	NA	NA	NA	19.2608	NA	NA	NA	NA
Q15751	HERC1	S1521	M1	Q15751_HERC1_S1521_M1	NA	NA	NA	NA	NA	16.6729	19.7975	NA	NA	NA	NA	NA	NA	NA	NA	NA	17.3736	NA	NA	16.4193	NA	NA	NA	17.7107	18.8203	17.7514	17.4426	17.3466	NA	17.2068	17.2034	NA	17.0232	17.3544	17.026	NA	NA	NA	17.0459	NA	NA	NA	NA	NA	NA	NA	NA	17.1073	NA	NA	NA	NA	NA	19.1027	NA	NA	17.2184	17.0455	17.7756	17.2813	16.6766	NA	16.186	17.0355	NA	NA	NA	18.6911	NA	NA	NA	NA	NA	NA	NA	NA	NA	NA	NA	NA	17.3378	NA	NA	NA	NA	NA	18.4909	17.5019	NA	NA	NA	NA	18.8971	NA	NA	18.621	NA	NA	NA	NA	NA	NA	NA	NA	NA	NA	NA	NA	NA	NA	NA	NA	NA	17.4859
Q15751	HERC1	S1521	M2	Q15751_HERC1_S1521_M2	19.1619	21.8317	20.7338	21.9409	22.4497	NA	22.5525	22.2312	22.1798	21.9743	22.5537	22.3689	21.4293	21.5852	20.4309	21.2105	21.5156	22.2143	NA	22.1677	21.7479	19.582	22.1368	21.5981	22.3942	23.2969	22.8254	23.3809	22.2716	23.1068	22.4262	22.1164	23.0078	23.0614	20.1766	22.387	20.137	NA	21.2975	NA	NA	21.1257	21.8285	22.6144	23.0725	23.1289	22.9681	22.256	NA	22.4674	22.3881	21.6828	22.1106	22.6622	NA	23.2187	22.3988	20.2196	22.5744	23.0441	NA	NA	NA	NA	NA	NA	21.1075	22.4508	NA	21.7271	22.0008	22.8245	NA	NA	20.239	NA	19.215	22.9121	21.9492	23.5944	24.1529	24.2103	23.1188	23.645	NA	NA	NA	NA	20.844	22.4004	23.0419	22.6735	NA	22.2977	22.0894	23.5913	21.9959	21.8889	20.9278	21.713	22.8165	NA	NA	NA	NA	NA	NA	NA	22.969	18.8695	23.2453	NA	21.0888	NA
Q15751	HERC1	S1521	M3	Q15751_HERC1_S1521_M3	20.1192	NA	20.4974	20.3191	18.8059	20.4002	21.0732	20.9873	19.2347	20.9694	20.2937	18.6618	18.8369	NA	NA	NA	NA	NA	NA	NA	NA	NA	NA	NA	20.8928	NA	20.9027	18.8267	19.1467	20.2767	NA	18.8178	19.8363	20.2436	19.9195	19.7755	19.2714	19.025	NA	NA	NA	NA	17.5913	20.118	NA	18.5968	NA	18.8776	18.7378	NA	NA	NA	NA	NA	22.4614	20.3951	NA	21.073	NA	20.103	NA	18.4933	NA	NA	NA	NA	19.4275	19.2322	20.1343	NA	19.0843	20.6707	NA	NA	NA	NA	NA	NA	NA	NA	19.5838	19.4677	19.5117	20.3293	19.9525	20.734	20.0673	19.3415	19.7848	20.0995	20.2522	20.4888	20.8968	21.3455	19.948	NA	20.3116	20.4141	19.8008	NA	20.4015	20.5185	NA	NA	NA	NA	NA	NA	19.1478	20.5958	NA	17.9993	18.0794	20.2555
Q15751	HERC1	S1529	M1	Q15751_HERC1_S1529_M1	NA	NA	NA	NA	NA	NA	18.9845	NA	NA	NA	NA	NA	NA	NA	NA	NA	NA	NA	NA	NA	NA	NA	NA	NA	NA	NA	NA	NA	NA	NA	NA	NA	NA	NA	NA	NA	NA	NA	NA	NA	NA	NA	NA	NA	NA	NA	NA	NA	NA	NA	NA	NA	NA	NA	NA	NA	NA	NA	NA	NA	NA	NA	NA	NA	NA	17.8039	NA	NA	19.0124	18.4799	18.7585	18.6613	NA	NA	NA	NA	NA	NA	NA	NA	NA	NA	NA	NA	NA	17.0904	NA	NA	17.8524	17.8098	NA	NA	NA	NA	NA	NA	NA	NA	NA	NA	NA	NA	NA	NA	NA	NA	NA	NA	18.6865	18.1661	NA	17.9788	NA	NA
Q15751	HERC1	S1529	M2	Q15751_HERC1_S1529_M2	NA	NA	NA	NA	NA	NA	NA	NA	NA	NA	NA	NA	NA	NA	NA	NA	NA	NA	NA	NA	NA	NA	NA	NA	NA	NA	NA	NA	NA	NA	NA	NA	NA	NA	NA	NA	NA	NA	NA	NA	NA	NA	NA	NA	NA	NA	NA	NA	NA	NA	NA	NA	NA	NA	NA	NA	NA	NA	NA	NA	NA	NA	NA	NA	NA	NA	NA	NA	NA	NA	NA	NA	NA	NA	NA	NA	NA	NA	NA	NA	NA	NA	NA	NA	18.5719	18.5712	NA	NA	NA	NA	NA	NA	NA	NA	NA	NA	NA	NA	NA	NA	NA	18.2983	20.0056	17.585	NA	NA	NA	NA	17.711	NA	NA	NA	NA	20.2793
Q15751	HERC1	S1529	M3	Q15751_HERC1_S1529_M3	18.559	NA	18.9372	18.7589	17.2457	18.84	19.513	19.4271	17.6745	19.4092	18.7335	17.1016	17.2767	NA	NA	NA	NA	NA	NA	NA	NA	NA	NA	NA	19.3326	NA	19.3425	17.2665	16.7968	18.7165	NA	17.2576	18.2761	18.6834	18.3593	18.2153	17.7112	17.2812	NA	NA	NA	NA	16.0311	18.5578	NA	17.0366	NA	17.3174	NA	NA	NA	NA	NA	NA	NA	18.8349	NA	19.6204	NA	18.5428	NA	NA	NA	NA	NA	NA	17.8673	17.672	18.5741	NA	17.5241	19.1105	NA	NA	NA	NA	NA	NA	NA	NA	18.0236	17.9075	17.9515	NA	18.3923	19.1738	18.8014	17.7813	18.2246	18.5393	18.692	18.9286	19.3366	19.7853	18.3877	NA	18.7514	18.8539	18.2406	NA	18.8413	18.9583	NA	NA	NA	NA	NA	NA	17.5876	NA	NA	16.4391	16.5192	18.6953
Q15751	HERC1	S2705	M1	Q15751_HERC1_S2705_M1	NA	18.3357	18.9301	NA	19.0867	NA	18.6939	18.5467	NA	NA	18.8535	NA	17.8056	18.7727	17.5282	18.309	18.6002	18.9976	NA	NA	NA	NA	18.4397	18.4121	NA	17.9759	18.7239	NA	NA	NA	NA	18.7465	NA	NA	NA	NA	18.5058	NA	17.3689	NA	NA	17.809	18.5903	NA	NA	NA	18.3625	18.1303	18.6302	NA	18.1545	NA	NA	18.8457	NA	NA	NA	18.0665	NA	NA	NA	NA	18.9734	18.1996	18.0502	NA	NA	18.4062	17.4371	19.1755	19.1489	NA	NA	18.2948	NA	NA	NA	NA	18.6787	NA	NA	18.7952	NA	NA	18.0384	19.1995	18.6909	19.5752	19.0805	18.8423	NA	NA	NA	18.3324	18.9332	NA	18.3981	NA	NA	NA	NA	NA	18.1643	NA	18.6063	18.7103	NA	NA	19.4442	19.2485	NA	NA	NA	18.6974
Q15751	HERC1	S2706	M1	Q15751_HERC1_S2706_M1	NA	NA	NA	NA	NA	NA	NA	NA	NA	NA	NA	NA	NA	NA	NA	NA	NA	NA	NA	NA	NA	NA	NA	NA	NA	NA	NA	NA	NA	NA	NA	NA	NA	NA	NA	NA	NA	NA	NA	NA	NA	NA	NA	NA	NA	NA	NA	19.5322	17.8919	NA	NA	NA	NA	NA	NA	NA	NA	NA	NA	NA	NA	NA	NA	NA	NA	NA	17.4389	NA	NA	NA	NA	18.1329	NA	NA	NA	NA	NA	NA	NA	NA	NA	NA	17.5717	NA	NA	NA	NA	NA	NA	NA	NA	NA	NA	NA	NA	NA	NA	NA	NA	NA	NA	NA	NA	NA	NA	NA	NA	NA	NA	NA	18.8077	NA	NA	NA
Q15751	HERC1	S2720	M1	Q15751_HERC1_S2720_M1	18.4437	18.8688	NA	18.0225	19.0829	18.6634	19.1262	18.9426	18.9294	18.8496	18.1305	18.708	17.8527	17.6035	18.1191	17.9008	17.9973	18.3753	16.5358	NA	16.404	16.5422	17.7226	16.7934	NA	16.7013	16.4056	16.097	17.1364	17.2525	18.7095	16.5872	17.4225	17.0276	18.3864	17.9706	16.9619	16.9868	16.429	16.0035	16.3786	16.8009	17.1492	16.9318	18.2058	17.4936	18.2593	18.2049	15.1693	15.6163	16.3814	14.9262	15.9628	16.346	17.1374	18.4101	NA	17.3441	17.5488	17.4012	17.3016	17.428	17.6695	17.8622	18.072	16.5196	17.8602	17.7419	17.7926	17.7404	18.2353	17.81	17.9582	17.1012	17.5668	17.0993	17.9754	17.0254	17.9118	17.8382	18.2273	18.7804	18.4582	17.6483	19.1668	18.6466	18.3346	18.0756	18.177	17.9513	18.6216	17.9228	18.2193	18.6169	18.8928	18.5959	18.56	18.1307	NA	17.4397	17.9602	18.0363	17.4464	18.1066	17.1106	18.1596	18.5068	18.0149	18.2172	NA	17.8984	16.7603	17.0826	17.4687
Q15751	HERC1	S2728	M1	Q15751_HERC1_S2728_M1	NA	16.4119	NA	NA	16.6636	16.6317	16.9498	NA	NA	NA	NA	15.5252	NA	NA	NA	NA	NA	NA	NA	13.7764	NA	NA	NA	NA	NA	14.4292	NA	14.0427	NA	NA	16.8026	NA	NA	NA	16.4598	NA	15.0413	NA	NA	NA	NA	NA	NA	NA	NA	NA	NA	16.3933	NA	NA	NA	NA	12.8789	NA	NA	NA	NA	13.5448	15.2689	NA	NA	NA	NA	14.9262	15.2344	NA	NA	NA	NA	NA	NA	NA	NA	NA	NA	NA	NA	NA	NA	NA	15.7141	NA	NA	NA	NA	NA	NA	NA	NA	NA	16.2251	NA	NA	15.953	NA	NA	NA	NA	15.3977	NA	15.1617	NA	NA	15.1948	NA	NA	15.8186	NA	NA	NA	NA	15.0029	NA	NA
Q15751	HERC1	S2745	M1	Q15751_HERC1_S2745_M1	16.1246	17.4803	16.1529	16.1635	17.3617	17.004	17.903	16.4662	15.8097	16.9963	17.8294	NA	16.5971	NA	15.6915	NA	NA	16.9189	15.7756	15.9403	16.2563	16.1398	15.9123	16.2925	17.6013	NA	17.4247	NA	NA	NA	16.6813	16.0374	16.1888	17.0293	17.445	NA	16.2412	NA	15.6214	16.6324	16.5306	NA	15.6365	16.1409	17.3177	16.6373	NA	16.1432	16.0855	NA	NA	16.4847	NA	17.4259	17.0024	16.5104	NA	17.5862	17.211	17.8591	16.1849	16.3998	16.4178	16.7665	16.2205	16.7376	16.279	NA	14.9966	16.4954	15.4982	NA	NA	16.8402	15.1613	15.9693	16.0326	16.3689	15.2901	17.3794	NA	15.8714	16.3389	16.4484	17.288	16.3747	16.7338	16.8965	NA	NA	17.8351	18.3113	18.158	16.603	16.1238	NA	16.5392	15.9784	NA	16.4258	NA	15.8344	15.9147	NA	NA	NA	NA	16.5501	16.2961	NA	14.2484	NA	NA	16.7962
Q15751	HERC1	S2747	M1	Q15751_HERC1_S2747_M1	NA	16.8324	NA	15.7434	15.2761	16.5698	16.9132	17.9747	18.3379	NA	NA	16.5361	16.3781	16.0811	15.1823	16.5069	16.9888	NA	NA	14.6133	NA	15.8087	14.2344	16.1097	17.1057	17.022	17.6423	16.9908	16.6456	16.8456	17.708	17.227	16.4971	16.2976	17.472	17.5255	NA	16.5483	15.0493	NA	NA	16.7745	15.153	15.3184	17.1834	16.7446	16.9904	15.7209	NA	15.4358	15.8389	NA	16.5254	16.8925	NA	16.5432	17.7533	16.9229	NA	NA	NA	15.5656	NA	NA	14.4586	NA	NA	17.2835	14.0937	15.3655	16.4507	15.5539	NA	17.4022	17.4803	16.111	17.6275	17.0655	16.2087	17.5799	17.1593	NA	16.108	16.5417	16.8497	15.8813	NA	17.2215	16.9257	16.8141	NA	16.3416	16.7122	18.2172	17.6589	16.8594	15.7942	14.8824	17.5254	16.7225	16.278	NA	15.7829	17.1171	16.7664	17.102	17.3353	16.5548	NA	16.5228	17.36	15.5001	16.6109	NA
Q15751	HERC1	T1429	M1	Q15751_HERC1_T1429_M1	18.1961	18.3699	16.7259	17.6492	18.6741	17.6499	16.6516	NA	NA	19.2907	15.822	NA	18.1228	16.3642	17.0289	16.1604	18.6488	18.4357	NA	18.0841	18.1565	17.7573	18.3183	14.4071	18.6909	15.3945	18.5679	18.344	NA	16.7394	18.4343	NA	18.1946	17.9482	18.2748	15.5388	16.3719	13.8093	NA	NA	16.5605	17.6296	17.0404	16.345	16.4281	NA	17.15	NA	NA	NA	19.5838	NA	NA	NA	17.755	17.1372	17.3534	17.99	17.4904	17.8154	16.8413	17.7093	17.9423	17.995	18.3807	17.7122	16.7648	16.5016	17.4366	17.5203	18.9241	NA	13.7769	16.8187	18.1611	17.7835	17.7148	16.5969	16.7589	16.96	16.9033	18.1442	16.8228	17.3682	NA	17.3033	18.0375	NA	15.3405	17.0855	18.061	17.1781	18.1711	18.2085	17.3833	16.4864	17.8916	16.9322	16.9369	17.4996	16.6859	15.2384	16.4238	16.9365	NA	16.953	16.815	16.4426	15.8181	16.0894	NA	NA	17.1051	NA
Q15751	HERC1	T1439	M1	Q15751_HERC1_T1439_M1	NA	NA	NA	NA	NA	NA	NA	NA	NA	NA	NA	NA	NA	NA	NA	NA	NA	NA	12.8729	NA	NA	NA	NA	NA	NA	15.7903	NA	NA	11.851	NA	NA	NA	NA	NA	NA	NA	NA	NA	NA	NA	NA	NA	NA	NA	15.3525	NA	NA	NA	NA	NA	NA	NA	NA	16.5914	NA	NA	NA	NA	NA	NA	NA	NA	NA	NA	NA	NA	NA	16.9102	16.6251	13.4077	NA	NA	15.7695	NA	NA	NA	NA	NA	NA	NA	NA	NA	NA	NA	NA	NA	NA	NA	NA	NA	NA	NA	NA	NA	NA	NA	NA	NA	NA	NA	NA	NA	NA	NA	NA	NA	NA	NA	NA	NA	NA	NA	NA	NA
Q15751	HERC1	T2701	M1	Q15751_HERC1_T2701_M1	19.2062	18.928	19.225	18.6641	19.446	19.2692	19.115	19.1462	19.1195	19.0293	19.3115	19.3753	NA	18.3991	17.9984	18.1028	NA	18.3632	18.4505	18.3072	18.5762	18.2094	18.688	18.485	18.7712	18.9922	18.4886	18.0186	18.179	18.6546	18.963	18.7938	19.123	18.9185	19.17	18.8577	NA	18.5091	17.0323	18.2006	18.5347	17.844	18.4438	18.4756	18.7492	18.8693	18.8533	17.5336	NA	18.6697	17.3008	18.554	18.6535	18.8725	18.6669	19.7306	18.9768	17.8687	19.0368	19.2953	18.7231	18.7447	NA	18.2309	18.384	18.8376	18.9351	18.8337	NA	18.7314	18.4253	18.1854	18.7924	18.3963	18.7019	18.4932	18.7868	18.7277	18.7163	18.8369	18.7284	18.3227	18.3916	18.8126	18.2079	NA	NA	NA	NA	NA	19.5371	19.3925	19.4175	18.2574	19.5409	19.418	18.9184	19.0838	18.8619	18.8369	19.1199	18.973	18.5459	18.5189	18.4694	18.3157	18.7782	18.7969	NA	NA	NA	18.5003	18.5785	18.5833
Q15751	HERC1	T2722	M1	Q15751_HERC1_T2722_M1	NA	NA	17.6467	NA	NA	NA	NA	NA	NA	NA	NA	NA	17.7222	NA	NA	17.655	17.8132	NA	NA	16.2378	16.1342	NA	NA	NA	NA	NA	NA	NA	NA	NA	NA	16.4735	16.802	16.4146	NA	NA	NA	16.7452	NA	16.1257	16.2332	16.4233	NA	NA	NA	NA	NA	NA	14.2839	NA	16.4268	14.9645	NA	NA	NA	NA	16.3895	NA	NA	NA	NA	17.415	NA	NA	NA	NA	NA	NA	19.0332	NA	NA	18.5444	NA	NA	NA	NA	NA	NA	NA	NA	NA	NA	NA	17.2225	NA	NA	NA	NA	NA	NA	NA	NA	NA	NA	NA	NA	NA	NA	17.2097	NA	NA	NA	NA	NA	NA	NA	NA	NA	NA	15.1673	NA	16.014	17.4088	NA
Q15751	HERC1	T2746	M1	Q15751_HERC1_T2746_M1	NA	NA	NA	15.9198	NA	NA	NA	NA	NA	NA	16.68	NA	NA	NA	NA	NA	NA	NA	NA	NA	NA	NA	16.675	NA	NA	17.1943	NA	16.8064	16.7859	16.7168	NA	NA	NA	NA	NA	NA	NA	NA	NA	NA	NA	NA	NA	NA	NA	NA	17.8934	NA	NA	18.5163	NA	NA	18.4173	NA	NA	NA	NA	NA	NA	NA	NA	NA	NA	NA	16.6512	16.3137	NA	NA	17.1934	NA	NA	15.7724	17.1875	NA	NA	17.8141	NA	NA	NA	NA	16.8211	NA	NA	NA	NA	NA	NA	NA	NA	NA	NA	17.4198	NA	NA	NA	18.766	NA	NA	NA	NA	NA	NA	NA	16.5588	17.5085	NA	NA	18.3801	NA	NA	NA	NA	NA	NA
Q15751	HERC1	Y1438	M1	Q15751_HERC1_Y1438_M1	NA	NA	NA	NA	NA	NA	NA	NA	NA	NA	NA	NA	NA	NA	NA	NA	NA	NA	NA	NA	NA	NA	NA	NA	NA	NA	NA	NA	NA	NA	NA	NA	NA	NA	NA	NA	NA	NA	NA	NA	NA	NA	NA	16.7908	NA	NA	NA	15.2493	NA	NA	NA	NA	NA	NA	NA	NA	14.95	NA	NA	NA	NA	NA	NA	NA	NA	NA	NA	NA	NA	NA	NA	NA	NA	NA	NA	NA	NA	NA	NA	NA	NA	NA	NA	NA	NA	NA	NA	NA	NA	NA	NA	NA	NA	NA	15.7138	NA	NA	NA	NA	NA	NA	NA	NA	NA	16.664	NA	NA	NA	NA	NA	NA	NA	NA	NA
Q15751	HERC1	Y1526	M2	Q15751_HERC1_Y1526_M2	22.831	NA	22.9416	NA	NA	22.458	NA	NA	NA	NA	NA	NA	20.5584	19.7807	21.4633	21.0819	22.5793	21.5549	23.1127	NA	21.59	22.2512	22.1862	21.4077	21.5025	NA	NA	NA	NA	NA	NA	NA	NA	NA	NA	NA	21.1502	22.5757	20.8793	21.6902	22.7883	21.1751	NA	NA	NA	NA	NA	NA	22.0014	NA	NA	NA	NA	NA	NA	NA	NA	NA	22.1439	NA	21.6377	22.9138	21.7563	21.1605	21.9309	22.2704	NA	NA	NA	21.7201	NA	NA	22.9081	23.1338	21.195	22.067	22.4436	22.2544	NA	20.5036	NA	NA	NA	NA	21.46	22.6719	23.1154	22.1512	21.3788	NA	NA	NA	22.5099	NA	NA	NA	NA	NA	NA	NA	NA	22.1646	23.8719	21.4513	20.1736	22.6633	NA	21.7797	22.6965	21.6537	23.2947	21.9267	NA	24.1456
Q15751	HERC1	Y1526	M3	Q15751_HERC1_Y1526_M3	21.3776	21.4064	21.7558	21.4164	21.0484	21.6587	22.3317	22.2458	20.4932	22.2278	21.5522	21.538	20.0953	NA	NA	20.0807	20.8074	NA	NA	NA	NA	NA	NA	NA	22.1512	21.5195	22.1612	20.0852	20.1946	21.5352	NA	20.6629	21.0948	21.502	21.178	21.0111	20.122	20.2001	NA	21.7138	NA	NA	18.8497	21.3765	NA	20.7264	NA	20.3225	19.8701	20.6485	21.8383	20.6347	NA	20.2321	23.4215	21.6536	NA	22.1645	NA	21.3615	19.7885	20.3814	NA	20.6458	22.3485	NA	20.686	20.4907	21.3166	NA	20.7949	21.9292	NA	NA	NA	NA	NA	NA	21.8632	21.6714	21.1212	21.3776	21.9744	22.4848	21.3043	21.9925	21.2367	20.6	21.0433	21.358	21.5106	21.7473	22.1553	22.604	21.2064	NA	21.5701	21.7452	21.0593	21.3829	21.6599	21.7769	NA	NA	NA	NA	NA	NA	20.2083	20.4638	NA	19.2578	19.3378	21.5139
O95714	HERC2	S1938	M1	O95714_HERC2_S1938_M1	17.3848	17.6385	16.8326	17.6823	16.6875	15.2476	16.4596	16.3358	15.2186	NA	16.4357	15.2706	NA	15.839	13.6275	15.6104	NA	16.7385	17.0314	15.5075	17.137	17.0449	17.4321	17.0719	16.9098	NA	16.9142	16.0211	15.3486	16.1535	16.8117	16.9967	17.01	16.8152	16.92	16.5542	NA	16.9823	13.7227	15.8097	NA	16.3615	16.6984	14.9313	16.6828	16.3017	16.6303	16.1576	15.795	NA	NA	15.5507	12.98	NA	16.9545	16.6249	16.3411	16.8209	16.1706	16.2437	17.3018	17.2551	17.2327	17.365	15.7871	17.8577	15.9629	16.7975	16.0724	16.0329	16.2895	16.6395	16.7248	15.9921	16.5697	16.7414	16.5882	17.1532	12.6179	17.1588	16.6072	17.3629	16.8495	17.5401	16.7729	16.2242	16.1494	16.425	16.6841	15.5954	15.5249	17.3207	17.2917	17.5672	17.51	16.685	15.2612	15.9991	15.9624	16.2012	15.5859	16.4024	NA	16.6315	14.2026	NA	14.7741	15.03	16.1186	16.5997	15.9805	16.0244	15.6175	15.042
O95714	HERC2	S1942	M1	O95714_HERC2_S1942_M1	NA	NA	15.1272	NA	NA	16.8645	NA	NA	NA	16.2253	NA	15.855	NA	NA	NA	NA	12.8553	NA	15.2388	16.75	15.6105	NA	NA	15.4781	NA	16.4594	NA	NA	NA	NA	NA	NA	NA	NA	NA	NA	NA	NA	NA	NA	NA	NA	NA	16.4166	NA	NA	NA	14.2911	14.8262	15.9566	14.6199	NA	NA	14.9744	NA	NA	NA	NA	NA	NA	NA	NA	NA	NA	NA	NA	NA	NA	NA	NA	16.1774	NA	NA	NA	NA	NA	NA	NA	17.3921	NA	16.6488	NA	NA	NA	NA	NA	NA	NA	NA	NA	16.6116	NA	NA	NA	NA	16.6658	16.3476	NA	14.576	NA	14.3337	NA	NA	NA	15.6037	NA	15.9116	16.1381	NA	NA	NA	NA	NA	NA
Q96MH2	HEXIM2	S29	M1	Q96MH2_HEXIM2_S29_M1	19.5385	NA	19.595	19.2479	NA	19.4945	19.4324	19.2817	18.8079	19.2695	19.7241	19.6484	19.5556	19.5424	19.1644	19.0353	19.1858	19.027	20.2839	19.8672	20.2865	19.0133	20.2586	20.2335	20.6735	20.4041	19.3592	20.1857	20.3057	20.2864	18.685	NA	19.8089	19.831	19.4615	19.4873	20.1098	19.0694	20.0522	19.8395	20.0028	19.8681	18.6833	19.6747	19.5723	19.6961	19.4718	19.7509	19.621	18.7646	19.6442	19.5319	19.4264	19.6072	20.1573	19.4066	18.4586	19.8837	NA	19.3688	19.944	19.6826	20.1209	19.1361	20.1726	20.23	20.2849	20.1314	20.0069	19.6633	20.3857	19.8941	19.3769	19.3446	19.2239	19.2227	19.2584	19.321	19.7929	19.6517	19.702	19.9528	20.1716	19.6393	19.3217	19.924	19.523	19.635	19.8792	19.7502	19.9308	19.8502	19.9694	19.5235	19.7196	19.9229	19.3805	19.0301	19.2925	18.9823	18.2589	18.0387	19.7495	19.8435	20.1368	19.8853	19.8608	20.0796	19.6303	19.5557	19.4622	19.6144	19.5458	19.47
Q96MH2	HEXIM2	S29	M2	Q96MH2_HEXIM2_S29_M2	17.7176	14.9614	17.6441	18.2188	16.7064	17.8085	NA	16.6844	17.2075	16.3824	18.0314	16.4545	18.508	18.4138	18.0449	17.2378	17.6672	17.6317	NA	16.6378	18.4709	17.8328	17.9432	18.5639	19.0595	19.0724	18.9476	18.4895	18.8361	18.716	17.9621	18.5308	18.565	18.8648	17.5525	18.0935	18.252	18.6377	18.3743	18.469	17.5333	17.8512	18.3665	18.7808	18.4272	18.7083	18.3292	18.3657	18.0386	18.3442	18.112	18.1421	17.9574	18.1176	NA	18.0093	17.9741	17.3174	17.1805	16.6935	18.3107	17.8347	18.33	18.885	17.8945	18.5698	18.412	18.1751	NA	18.3846	18.8392	18.2721	NA	17.2913	NA	17.1195	NA	NA	18.7052	18.8338	19.3607	18.7715	18.498	19.1617	18.1624	18.5626	18.0047	18.0136	18.3842	18.5142	17.9147	18.6175	18.2635	17.4789	16.9592	18.1976	16.8169	17.3267	18.2727	NA	17.9159	17.1909	18.6397	18.5134	18.7752	NA	18.257	18.7295	17.9289	16.3086	18	18.1744	18.1542	18.1595
Q96MH2	HEXIM2	S76	M1	Q96MH2_HEXIM2_S76_M1	17.2813	16.7562	17.4013	16.9287	17.2729	17.1164	16.4434	16.5353	15.7055	16.9317	17.3295	17.1247	16.3365	17.2028	15.1699	16.6253	NA	16.1853	16.0406	17.1858	17.1911	17.1254	17.3418	17.1987	17.8254	NA	17.4598	NA	17.4952	17.5275	NA	NA	16.5682	NA	NA	NA	17.5084	17.409	17.3438	17.2509	17.2989	17.0989	NA	16.0753	15.9956	NA	16.7722	NA	17.2488	17.1151	17.1495	17.1275	17.2238	17.286	17.3804	16.971	16.7107	17.3403	16.774	16.84	17.211	16.745	17.8387	17.0981	17.4225	17.2907	17.5614	17.45	17.5337	17.0796	17.4874	17.0277	16.351	16.9659	16.761	16.5715	15.2812	16.189	17.5505	17.2773	17.4101	17.0391	17.2349	17.2957	16.8159	17.2105	16.8404	17.0642	17.4786	17.2996	17.2088	17.6636	17.0268	17.1501	17.05	16.4148	17.411	16.8569	17.4385	16.8562	17.0497	17.1043	17.1067	17.465	17.6876	16.8296	16.4961	17.5747	16.8093	16.467	16.2718	16.5895	16.5427	16.5642
Q96MH2	HEXIM2	S81	M1	Q96MH2_HEXIM2_S81_M1	NA	NA	NA	NA	NA	NA	NA	NA	NA	NA	NA	NA	NA	NA	16.0204	NA	NA	NA	NA	NA	NA	NA	NA	NA	NA	NA	NA	17.1799	NA	NA	NA	16.8942	NA	16.3302	NA	NA	NA	NA	NA	NA	NA	NA	NA	15.4751	15.2927	NA	NA	16.1242	NA	NA	NA	NA	NA	NA	NA	NA	NA	NA	NA	NA	NA	NA	NA	NA	NA	NA	NA	NA	NA	NA	NA	NA	NA	NA	NA	NA	NA	15.335	NA	NA	NA	NA	NA	NA	NA	NA	NA	NA	NA	NA	NA	NA	NA	NA	NA	NA	NA	NA	NA	NA	NA	NA	NA	NA	NA	NA	15.4696	NA	NA	NA	NA	NA	NA	NA
Q96MH2	HEXIM2	T32	M1	Q96MH2_HEXIM2_T32_M1	NA	19.318	NA	NA	19.9811	NA	NA	NA	NA	NA	NA	NA	NA	NA	NA	NA	NA	NA	NA	NA	NA	18.8965	NA	NA	NA	NA	19.1998	NA	NA	NA	18.4302	19.6202	NA	NA	NA	NA	NA	NA	NA	NA	NA	NA	18.2334	NA	NA	NA	NA	NA	NA	16.6734	NA	NA	NA	NA	NA	NA	18.2799	NA	20.1735	NA	NA	NA	NA	NA	NA	NA	NA	NA	NA	NA	NA	NA	NA	NA	NA	NA	NA	NA	NA	NA	NA	NA	NA	NA	NA	NA	NA	NA	NA	NA	NA	NA	NA	NA	NA	NA	NA	NA	NA	NA	16.3283	16.5444	NA	NA	NA	NA	NA	NA	NA	NA	NA	NA	NA	NA
Q96MH2	HEXIM2	T32	M2	Q96MH2_HEXIM2_T32_M2	17.7176	14.9614	17.6441	18.2188	16.7064	17.8085	NA	16.6844	17.2075	16.3824	18.0314	16.4545	18.508	18.4138	18.0449	17.2378	17.6672	17.6317	NA	16.6378	18.4709	17.8328	17.9432	18.5639	19.0595	19.0724	18.9476	18.4895	18.8361	18.716	17.9621	18.5308	18.565	18.8648	17.5525	18.0935	18.252	18.6377	18.3743	18.469	17.5333	17.8512	18.3665	18.7808	18.4272	18.7083	18.3292	18.3657	18.0386	18.3442	18.112	18.1421	17.9574	18.1176	NA	18.0093	17.9741	17.3174	17.1805	16.6935	18.3107	17.8347	18.33	18.885	17.8945	18.5698	18.412	18.1751	NA	18.3846	18.8392	18.2721	NA	17.2913	NA	17.1195	NA	NA	18.7052	18.8338	19.3607	18.7715	18.498	19.1617	18.1624	18.5626	18.0047	18.0136	18.3842	18.5142	17.9147	18.6175	18.2635	17.4789	16.9592	18.1976	16.8169	17.3267	18.2727	NA	17.9159	17.1909	18.6397	18.5134	18.7752	NA	18.257	18.7295	17.9289	16.3086	18	18.1744	18.1542	18.1595
Q96MH2	HEXIM2	T74	M1	Q96MH2_HEXIM2_T74_M1	NA	NA	NA	NA	NA	NA	NA	NA	NA	NA	NA	NA	15.4603	NA	NA	NA	16.4739	NA	15.201	NA	NA	NA	NA	NA	NA	17.3873	NA	NA	NA	NA	16.6031	NA	NA	15.3969	16.4273	16.4363	NA	NA	NA	NA	NA	NA	16.9961	NA	NA	16.9615	NA	15.2252	NA	NA	NA	NA	NA	NA	NA	NA	NA	NA	NA	NA	NA	NA	NA	NA	NA	NA	NA	NA	NA	NA	NA	NA	15.4354	NA	NA	NA	15.8912	NA	NA	NA	NA	NA	NA	NA	NA	NA	NA	NA	NA	NA	NA	NA	NA	NA	NA	NA	NA	NA	NA	NA	NA	NA	NA	NA	NA	NA	NA	NA	NA	NA	NA	NA	NA	NA
Q9HCP6	HHATL	S233	M1	Q9HCP6_HHATL_S233_M1	17.2235	16.5643	17.1654	17.0795	17.2642	17.0274	16.8119	16.9513	17.0043	16.653	16.7492	16.6418	17.7413	17.8674	NA	17.8625	17.9066	17.6289	15.5358	15.5889	15.6702	15.294	15.4764	15.6741	16.3796	16.2459	16.422	16.2335	16.6912	16.4423	16.1359	16.3528	15.8633	15.6146	15.5197	16.1577	16.0995	17.5521	17.0573	17.6381	16.3736	17.1463	15.8209	15.6735	15.5423	16.0364	15.8226	15.6718	16.919	16.7311	16.6746	16.7846	16.4493	16.5785	16.5927	16.4941	16.7296	16.8286	16.4736	16.381	16.8138	16.6562	17.107	17.7076	16.4567	17.3256	16.8579	16.9119	16.5263	16.5792	16.6296	16.2808	16.9889	16.5339	16.0777	16.3686	16.4143	16.3396	14.8763	14.1212	14.9377	14.7422	NA	14.4135	16.3603	16.7777	16.7094	16.9161	16.9186	16.9276	16.1568	15.811	15.9473	15.802	16.0737	15.9797	15.5937	15.835	15.3117	16.468	15.8164	15.529	16.2101	15.9837	16.197	16.4735	16.3558	16.3711	16.4676	16.9689	16.2552	16.3836	15.8914	16.2021
Q14526	HIC1	S704	M1	Q14526_HIC1_S704_M1	16.57	16.2647	17.8816	17.4968	NA	17.6194	NA	16.4991	16.7226	17.4151	NA	NA	17.8086	18.153	18.09	17.9626	17.9899	17.8441	NA	NA	17.8446	NA	NA	17.4997	18.6756	17.8422	16.1839	17.6311	17.9851	16.7376	17.8738	17.2637	17.0627	NA	17.668	17.0566	17.7197	17.7736	18.1027	17.8551	18.0118	16.0327	17.5956	18.9881	NA	18.5954	NA	17.785	NA	NA	NA	NA	NA	NA	18.6673	17.9294	17.9203	18.7171	NA	17.7763	17.5509	18.3749	17.0815	16.728	16.6716	16.5958	15.437	17.2572	17.1166	18.0157	16.8643	17.4739	15.7646	17.5642	16.497	NA	16.3831	16.2447	15.8369	16.2395	16.4305	16.5854	NA	16.983	17.8127	17.5223	17.3594	17.0089	16.2567	16.8839	17.405	NA	16.9339	17.4782	NA	NA	17.5643	17.6482	NA	NA	16.7223	19.0759	15.2089	15.5188	NA	NA	17.2767	NA	NA	NA	NA	19.1526	17.8514	NA
Q14526	HIC1	Y329	M1	Q14526_HIC1_Y329_M1	17.4282	19.3505	16.8563	17.2533	17.1006	16.5886	16.5089	16.3641	16.7498	15.988	16.2088	16.0112	16.1229	15.8584	NA	15.5629	15.5486	15.482	NA	16.3614	16.5776	17.0796	16.4655	16.7221	16.3357	NA	15.9798	NA	15.7409	15.7689	13.3848	16.2854	17.1085	NA	13.5555	NA	NA	17.1321	16.1332	NA	NA	NA	15.3072	15.51	15.687	15.2439	15.4072	NA	16.3816	16.1922	16.4285	16.2307	16.0063	16.4099	15.994	16.3133	15.7005	NA	NA	NA	16.8827	16.9305	17.1462	17.4261	17.3562	16.9836	15.9706	15.868	16.0841	15.9724	16.0473	16.2097	16.9861	16.5924	16.5706	16.8369	16.2455	15.8602	17.4284	18.2875	17.552	17.7094	16.2924	17.189	17.1926	16.154	16.2817	NA	12.5133	NA	15.7688	15.8112	NA	15.9925	15.9209	15.7098	16.4601	15.9085	15.6964	10.6933	15.6574	15.988	16.8984	17.3046	17.0425	17.0872	16.9914	16.8896	13.338	13.7438	14.247	13.8752	NA	15.4339
P49773	HINT1	S107	M1	P49773_HINT1_S107_M1	NA	NA	16.6765	NA	NA	NA	NA	NA	NA	NA	NA	NA	NA	NA	NA	NA	NA	NA	NA	NA	NA	16.7134	NA	NA	NA	NA	NA	NA	NA	NA	NA	NA	NA	NA	NA	NA	NA	NA	NA	NA	NA	NA	NA	NA	NA	NA	NA	NA	NA	NA	NA	NA	NA	NA	NA	NA	NA	NA	NA	NA	NA	NA	NA	NA	NA	NA	NA	NA	NA	15.5032	NA	NA	NA	NA	NA	NA	NA	NA	14.3528	NA	NA	15.2573	NA	NA	NA	NA	NA	NA	NA	NA	NA	NA	NA	NA	NA	NA	NA	NA	NA	NA	NA	NA	NA	NA	NA	NA	NA	NA	NA	NA	NA	NA	NA	NA
P49773	HINT1	S45	M1	P49773_HINT1_S45_M1	NA	15.4218	NA	NA	15.8801	NA	15.9945	15.602	15.5525	16.5669	15.6678	NA	15.9286	15.7057	NA	15.6451	15.8867	15.9867	13.7516	14.7082	14.3777	NA	14.7238	14.4922	16.6472	16.1586	NA	NA	NA	NA	NA	13.6823	15.5368	NA	NA	15.3022	15.7867	15.8208	15.7893	15.9164	15.5014	NA	NA	NA	16.6639	NA	16.7873	15.3256	15.7154	NA	NA	NA	NA	NA	NA	16.3175	NA	16.9067	NA	16.5637	NA	NA	14.8504	NA	14.9554	14.9475	NA	16.9816	17.136	16.7077	NA	16.8158	13.0755	12.684	13.6531	NA	NA	14.0207	NA	15.7451	15.0064	NA	15.5097	NA	15.6595	16.0852	16.0672	15.7421	15.7732	15.733	16.2712	16.1653	15.6988	16.2675	15.9297	NA	16.0309	15.8428	16.1918	16.0213	15.6222	16.0578	14.4335	15.6295	NA	13.7275	NA	16.0861	15.8858	15.7414	NA	15.697	15.9941	15.8069
P49773	HINT1	S61	M1	P49773_HINT1_S61_M1	NA	17.1561	18.0658	NA	NA	NA	15.7619	16.0202	NA	15.2613	NA	13.8374	NA	13.6722	NA	NA	15.0605	17.2036	NA	NA	NA	NA	NA	NA	NA	14.7674	NA	17.7941	15.6952	14.502	NA	NA	16.0122	NA	16.3361	NA	NA	NA	NA	NA	NA	16.1787	NA	16.1299	NA	NA	NA	NA	NA	NA	NA	17.0016	15.5238	NA	16.8556	16.5652	17.189	NA	16.2817	14.3364	14.4477	NA	13.5835	16.9399	14.7156	13.7403	NA	16.269	NA	NA	NA	NA	NA	NA	NA	NA	NA	NA	NA	NA	NA	16.1894	NA	NA	NA	NA	NA	NA	NA	14.9543	16.1225	NA	17.505	16.4873	NA	NA	NA	NA	NA	13.8577	NA	NA	15.3976	15.9106	NA	15.2904	15.8563	15.981	16.3875	NA	16.0089	17.8348	NA	15.7684
P49773	HINT1	S64	M1	P49773_HINT1_S64_M1	NA	16.0785	NA	NA	16.9774	NA	NA	16.5656	NA	15.5312	NA	NA	15.1828	19.411	19.6677	NA	15.5097	15.8852	NA	NA	NA	NA	NA	NA	16.5654	15.9237	16.2869	17.4572	17.0927	NA	NA	19.3194	16.8074	15.3866	NA	NA	16.9276	15.1255	18.4178	17.0881	15.6293	20.2961	NA	16.0429	NA	17.236	16.674	16.06	15.5783	15.4623	17.1023	16.5999	17.8397	17.3911	NA	15.9524	17.0851	17.4434	NA	NA	18.9011	18.0517	NA	NA	NA	NA	16.7065	16.8073	13.5858	16.6749	NA	NA	NA	NA	NA	NA	NA	NA	16.2745	14.4834	13.9781	NA	15.669	14.3203	NA	14.9108	20.5491	NA	NA	NA	NA	NA	NA	16.4668	NA	NA	15.2796	NA	NA	16.0462	17.1555	16.1835	17.4248	16.7216	NA	NA	NA	NA	17.6833	16.8968	20.0762	NA	NA	NA
P49773	HINT1	S72	M1	P49773_HINT1_S72_M1	18.4347	16.1376	18.5952	18.0646	18.339	18.4653	NA	NA	NA	17.3723	NA	15.9999	17.7109	17.0428	NA	19.6863	17.0017	NA	17.9954	18.3518	18.8869	18.0711	18.1224	18.3321	NA	16.1692	17.4844	NA	17.9011	16.5216	NA	NA	17.1081	16.3682	NA	18.638	16.5924	17.5656	NA	NA	16.6149	16.8219	18.6455	17.6599	18.4729	18.1496	17.5748	17.4145	17.3331	17.146	16.0677	17.0265	NA	17.0676	17.1677	NA	17.5739	18.6146	17.8067	17.0514	NA	17.7538	19.017	18.1474	18.7642	18.3541	15.0043	15.4016	15.8798	14.8931	15.8842	17.3918	18.6179	18.3681	18.3025	17.9922	18.4712	18.207	15.6485	16.5939	16.9804	17.0696	16.6152	14.6011	NA	NA	NA	14.2671	NA	16.7465	18.3249	16.8154	17.8897	17.5073	18.2376	17.8787	15.8612	17.8546	NA	17.0161	17.829	16.9509	18.1858	18.1722	18.6664	18.5751	18.1748	17.5676	NA	17.0773	18.2352	17.6243	16.5793	16.8399
P49773	HINT1	T50	M1	P49773_HINT1_T50_M1	14.6031	NA	17.3942	17.1817	NA	15.4421	NA	NA	NA	NA	NA	15.7427	NA	NA	15.951	NA	NA	NA	NA	NA	NA	14.9055	NA	NA	NA	NA	16.5432	16.8238	16.5117	16.3995	15.7489	NA	NA	15.3727	16.1126	NA	NA	NA	NA	NA	NA	15.783	16.727	16.689	NA	NA	NA	NA	NA	NA	16.2429	NA	NA	15.0138	16.5587	NA	16.4237	NA	NA	NA	14.9522	14.7533	NA	14.5392	NA	NA	16.8009	NA	NA	NA	17.3681	NA	NA	NA	NA	NA	16.0779	NA	15.7094	NA	NA	NA	NA	15.4911	NA	NA	NA	NA	NA	NA	NA	NA	NA	NA	NA	NA	NA	NA	NA	NA	NA	NA	NA	NA	NA	NA	NA	NA	NA	NA	15.8914	NA	NA	NA
P49773	HINT1	Y109	M1	P49773_HINT1_Y109_M1	18.2347	17.1013	17.3085	17.555	17.8626	17.7852	16.6178	16.892	16.4498	16.7414	16.9323	16.2902	14.524	NA	14.9032	14.3199	NA	NA	18.5778	18.4976	18.1964	17.5442	18.5369	18.1843	16.9887	17.1481	17.1378	16.9531	17.3037	16.992	16.7809	16.8649	16.5208	16.8156	16.6048	16.8957	15.8199	15.5485	16.6287	16.0774	16.2752	16.5814	16.9908	16.7017	17.0483	16.8794	17.0789	17.2783	17.0639	17.1016	17.222	17.3354	17.4244	17.0846	17.2333	17.2782	16.9184	17.0708	17.2518	17.0183	16.6921	16.8176	16.917	17.6501	16.055	17.4436	17.067	17.0685	16.5557	15.6259	16.3709	16.9646	18.1764	18.082	17.9748	18.011	18.1384	17.9207	15.1159	16.57	15.8808	16.0492	16.3392	16.255	14.7997	NA	15.9505	16.0156	14.9682	16.2361	17.6991	17.0649	17.1992	17.4542	17.2925	17.6974	17.0039	17.2541	16.6927	17.0363	17.0958	17.3742	17.0184	17.1758	17.094	17.4187	17.2151	17.1989	16.795	16.8362	16.0661	17.169	16.979	15.7656
Q9H422	HIPK3	S357	M2	Q9H422_HIPK3_S357_M2	NA	NA	NA	NA	NA	NA	17.8511	NA	NA	NA	NA	NA	NA	NA	19.5229	NA	NA	NA	NA	NA	NA	NA	NA	17.1555	NA	NA	NA	NA	NA	NA	NA	NA	NA	NA	18.4166	NA	NA	NA	NA	15.9174	17.429	NA	NA	NA	19.6708	17.5298	NA	NA	NA	NA	NA	NA	NA	20.7968	NA	NA	NA	NA	NA	NA	19.6621	NA	NA	21.094	NA	18.4977	NA	NA	NA	17.8705	NA	NA	NA	NA	17.9904	NA	NA	NA	NA	18.3226	NA	NA	NA	19.2144	NA	NA	NA	18.6041	19.1778	NA	18.8846	NA	NA	NA	18.1967	NA	19.1474	NA	NA	NA	NA	NA	NA	NA	NA	NA	NA	NA	NA	20.2155	NA	NA	NA	18.9736
Q9H422	HIPK3	S362	M2	Q9H422_HIPK3_S362_M2	18.7334	18.5099	19.0045	15.3625	18.5824	18.8664	18.8788	18.1235	18.8402	19.9801	19.636	19.6996	19.181	19.4157	17.2099	19.109	19.0723	18.4849	NA	NA	14.5743	NA	NA	16.7335	19.3442	17.7666	18.0586	18.1092	18.6151	18.8603	19.0357	17.898	19.012	17.792	18.0168	18.5715	18.7912	19.1137	17.4764	16.9496	16.3311	NA	19.0863	18.3638	NA	18.6499	19.1776	19.1471	18.4528	19.4285	19.404	19.614	19.7896	19.6291	18.1513	19.3126	19.1799	18.5111	19.1184	19.5375	NA	18.0807	18.4444	20.672	19.4377	16.6011	19.6502	19.5073	19.3501	18.8883	18.3491	19.3088	NA	18.9478	16.454	18.8412	18.514	18.2094	19.1511	19.3089	18.191	19.0717	19.2073	18.838	19.3404	19.7766	18.7161	NA	18.8118	19.8564	16.8533	19.2461	18.9521	19.0919	NA	19.1029	18.7253	18.5346	19.835	19.6361	19.5831	19.725	19.5672	19.4997	19.4494	19.3518	19.2674	19.3783	18.6848	19.7934	18.5247	17.5939	18.7132	18.5039
Q9H422	HIPK3	T358	M2	Q9H422_HIPK3_T358_M2	NA	18.5191	19.0138	NA	19.1103	18.8756	18.4677	17.1339	18.8495	19.9893	19.6452	19.7088	19.1902	19.4249	18.3157	19.1182	19.0815	18.5128	NA	NA	14.2239	NA	NA	NA	19.3534	18.2677	18.5721	18.1184	18.6244	18.8695	19.0449	18.4044	19.0212	16.8101	18.0329	18.5807	18.8005	19.1229	17.4857	NA	16.3404	NA	19.0955	18.2231	19.2971	18.2205	19.1869	19.1563	18.9635	19.4378	19.4132	19.6232	19.7989	18.9062	18.1915	19.3218	19.1892	17.5644	19.1276	19.5467	19.2884	18.6826	18.965	NA	NA	17.419	19.6594	19.5166	19.3593	18.4792	17.0557	19.318	NA	18.9571	16.4632	18.8504	18.5232	18.2186	19.1604	18.9064	18.2003	19.081	19.2165	NA	19.3496	19.7859	19.3159	17.6233	18.8142	NA	17.7615	19.2553	18.9613	19.1011	18.8052	19.1122	18.7737	18.4063	19.8442	19.6453	19.5923	19.7343	19.5764	NA	19.4587	19.3611	19.2767	19.3875	18.694	NA	18.5339	17.4515	18.7224	18.4662
Q9H422	HIPK3	Y359	M2	Q9H422_HIPK3_Y359_M2	18.1991	NA	NA	14.8282	17.1301	NA	NA	18.2173	NA	NA	NA	NA	NA	NA	NA	NA	NA	17.9314	NA	NA	14.352	NA	NA	NA	NA	16.3906	16.6477	NA	NA	NA	NA	16.5073	NA	17.8832	NA	NA	NA	NA	NA	16.4153	17.9269	NA	NA	17.9783	NA	NA	NA	NA	17.0499	NA	NA	NA	NA	NA	17.5838	NA	NA	18.5896	NA	NA	NA	16.3847	17.0134	NA	18.9033	NA	NA	NA	NA	NA	18.5366	NA	NA	NA	18.4883	NA	NA	NA	NA	NA	NA	NA	NA	18.3479	NA	NA	17.0278	19.4264	NA	19.3221	NA	NA	NA	NA	16.8783	NA	NA	18.1378	NA	NA	NA	NA	NA	18.9654	NA	NA	NA	NA	NA	NA	NA	17.2097	NA	NA
Q9BW71	HIRIP3	S142	M2	Q9BW71_HIRIP3_S142_M2	16.8737	17.2661	16.8606	16.9832	16.9954	17.0948	16.8845	17.2558	16.8823	17.2563	17.1795	17.129	16.2951	16.5142	16.2205	16.4986	16.5944	16.5485	16.795	16.5479	16.2778	16.5198	16.1908	16.3316	17.3674	17.1023	17.2775	16.8217	16.9529	17.0729	17.1992	16.958	17.4503	17.2649	17.2186	17.2121	16.2565	16.675	16.6311	16.6098	16.5777	16.2298	17.106	16.9813	17.0905	17.0476	17.2635	17.1501	17.138	16.8007	17.1498	17.1706	17.0558	17.0466	16.7521	17.1155	16.918	16.6623	16.4795	17.2333	17.1619	17.3056	16.6899	16.7091	16.8902	16.1655	17.7022	17.4239	17.2129	17.5296	17.2287	17.5089	16.1669	16.4945	16.5045	16.5442	16.5345	16.4895	17.9159	17.9322	18.1039	18.0601	17.5752	18.0852	17.4473	16.8817	17.1225	16.9119	16.883	16.9579	16.3833	16.9975	16.661	16.4579	16.5651	16.3476	17.5055	17.2642	17.4278	17.1206	17.4294	17.3679	17.0623	17.3997	17.0441	16.8114	17.0035	17.2962	16.7861	16.5407	16.7049	16.8242	16.6464	17.0301
Q9BW71	HIRIP3	S143	M2	Q9BW71_HIRIP3_S143_M2	16.8737	17.2661	16.8606	16.9832	16.9954	17.0948	16.8845	17.2558	16.8823	17.2563	17.1795	17.129	16.2951	16.5142	16.2205	16.4986	16.5944	16.5485	16.795	16.5479	16.2778	16.5198	16.1908	16.3316	17.3674	17.1023	17.2775	16.8217	16.9529	17.0729	17.1992	16.958	17.4503	17.2649	17.2186	17.2121	16.2565	16.675	16.6311	16.6098	16.5777	16.2298	17.106	16.9813	17.0905	17.0476	17.2635	17.1501	17.138	16.8007	17.1498	17.1706	17.0558	17.0466	16.7521	17.1155	16.918	16.6623	16.4795	17.2333	17.1619	17.3056	16.6899	16.7091	16.8902	16.1655	17.7022	17.4239	17.2129	17.5296	17.2287	17.5089	16.1669	16.4945	16.5045	16.5442	16.5345	16.4895	17.9159	17.9322	18.1039	18.0601	17.5752	18.0852	17.4473	16.8817	17.1225	16.9119	16.883	16.9579	16.3833	16.9975	16.661	16.4579	16.5651	16.3476	17.5055	17.2642	17.4278	17.1206	17.4294	17.3679	17.0623	17.3997	17.0441	16.8114	17.0035	17.2962	16.7861	16.5407	16.7049	16.8242	16.6464	17.0301
Q9BW71	HIRIP3	S196	M2	Q9BW71_HIRIP3_S196_M2	18.6125	18.9356	18.5459	18.6206	18.6769	18.5436	18.6676	18.4423	18.5175	18.6119	18.7248	18.9432	18.405	18.3925	18.4627	18.2524	18.0447	18.4293	18.3554	18.3191	17.9434	18.2666	17.9448	18.5096	18.6795	18.5552	18.4069	18.0725	18.3615	18.4331	18.8766	18.5115	18.759	18.6405	18.7279	18.7844	18.3565	18.2405	18.2278	18.1318	18.0922	17.9946	18.4672	18.3026	18.2886	18.3129	18.5815	18.41	18.442	18.5576	18.3881	18.2245	18.3238	18.3403	18.3787	18.1029	18.1167	18.1194	18.1497	18.4289	18.5896	18.4057	18.3358	18.3944	18.1945	18.1773	18.9589	18.6407	18.8633	18.7362	18.651	18.8081	16.9641	18.0876	17.9702	18.0317	18.0323	18.3399	19.0561	19.0486	19.194	19.0128	18.4809	19.1458	18.9176	18.4029	18.5857	18.3674	18.4376	18.4676	17.8579	18.0012	18.0129	17.9083	17.7256	18.2404	18.8001	18.0427	18.4115	18.3791	18.4851	18.6159	18.5142	18.5666	18.24	18.3421	18.2096	18.4935	18.3209	18.1567	18.0424	18.1082	17.9355	18.2681
Q9BW71	HIRIP3	S199	M2	Q9BW71_HIRIP3_S199_M2	18.6125	18.9356	18.5459	18.6206	18.6769	18.5436	18.6676	18.4423	18.5175	18.6119	18.7248	18.9432	18.405	18.3925	18.4627	18.2524	18.0447	18.4293	18.3554	18.3191	17.9434	18.2666	17.9448	18.5096	18.6795	18.5552	18.4069	18.0725	18.3615	18.4331	18.8766	18.5115	18.759	18.6405	18.7279	18.7844	18.3565	18.2405	18.2278	18.1318	18.0922	17.9946	18.4672	18.3026	18.2886	18.3129	18.5815	18.41	18.442	18.5576	18.3881	18.2245	18.3238	18.3403	18.3787	18.1029	18.1167	18.1194	18.1497	18.4289	18.5896	18.4057	18.3358	18.3944	18.1945	18.1773	18.9589	18.6407	18.8633	18.7362	18.651	18.8081	16.9641	18.0876	17.9702	18.0317	18.0323	18.3399	19.0561	19.0486	19.194	19.0128	18.4809	19.1458	18.9176	18.4029	18.5857	18.3674	18.4376	18.4676	17.8579	18.0012	18.0129	17.9083	17.7256	18.2404	18.8001	18.0427	18.4115	18.3791	18.4851	18.6159	18.5142	18.5666	18.24	18.3421	18.2096	18.4935	18.3209	18.1567	18.0424	18.1082	17.9355	18.2681
Q9BW71	HIRIP3	S219	M2	Q9BW71_HIRIP3_S219_M2	NA	NA	NA	NA	NA	NA	NA	NA	NA	NA	NA	NA	NA	NA	NA	17.2812	15.3313	NA	NA	NA	NA	NA	NA	NA	NA	NA	NA	NA	NA	NA	NA	NA	NA	NA	NA	NA	NA	NA	17.1989	15.2519	NA	16.2275	NA	NA	NA	NA	NA	NA	NA	NA	NA	NA	NA	NA	NA	NA	NA	NA	NA	NA	NA	NA	NA	NA	NA	NA	NA	NA	NA	NA	NA	NA	NA	NA	NA	NA	NA	NA	NA	NA	NA	NA	NA	NA	NA	NA	NA	NA	NA	NA	NA	NA	NA	NA	NA	NA	NA	NA	NA	NA	16.3869	NA	NA	NA	NA	NA	NA	NA	NA	NA	NA	NA	NA	NA
Q9BW71	HIRIP3	S223	M2	Q9BW71_HIRIP3_S223_M2	19.5515	19.673	19.4258	19.5154	19.4467	19.361	19.1471	19.0118	19.0408	18.9828	19.0877	19.2279	18.3025	18.5694	18.4963	18.2812	16.3313	18.4768	19.0759	18.842	17.4663	19.084	18.6022	19.0956	18.5312	19.2266	18.6791	18.9709	19.0816	18.6738	18.8808	18.701	18.9481	18.7338	18.9938	18.7406	17.4326	17.7378	18.1989	16.2519	17.7286	17.2275	18.5773	18.4309	18.8186	18.5089	18.6459	18.2896	19.1771	19.2501	19.3419	19.3016	19.2617	19.1186	19.1364	18.7741	18.9176	18.8571	18.8776	18.7373	19.4338	19.4984	19.6022	19.2164	19.2394	19.1665	18.8463	18.6916	18.9725	18.7899	18.6505	18.8513	19.093	18.9124	19.051	19.1133	18.9237	18.7723	19.4497	19.2316	19.4213	19.1492	19.1537	19.2103	18.9507	NA	18.7352	18.4595	18.3451	18.4659	18.0686	18.2543	18.2086	18.3971	18.2768	18.0349	19.6368	19.4308	19.3701	19.3389	17.5869	19.5512	19.2153	19.6464	19.2595	19.0838	19.1426	19.2719	18.702	18.4435	18.4765	18.4312	18.3096	16.6176
Q9BW71	HIRIP3	S227	M2	Q9BW71_HIRIP3_S227_M2	20.1386	20.2601	20.0129	20.1025	20.0338	19.9482	19.7343	19.5989	19.6279	19.5699	19.6748	19.815	18.8896	19.1565	19.0834	NA	16.9184	19.0639	19.663	19.4291	18.0355	19.6711	19.1893	19.6828	19.1183	19.8137	19.2662	19.558	19.6687	19.2609	19.4679	19.2882	19.5352	19.3209	19.5809	19.3277	18.0197	18.3249	NA	NA	18.3158	NA	19.1644	19.0181	19.4058	19.096	19.233	18.8767	19.7643	19.8373	19.929	19.8888	19.8489	19.7057	19.7235	19.3613	19.5047	19.4442	19.4648	19.3244	20.0209	20.0856	20.1894	19.8035	19.8265	19.7537	19.4335	19.2787	19.5596	19.377	19.2377	19.4384	19.6802	19.4995	19.6381	19.7005	19.5108	19.3595	20.0369	19.8188	20.0084	19.7364	19.7409	19.7974	19.5378	18.2971	19.3223	19.0466	18.9322	19.0531	18.6557	18.8414	18.7958	18.9842	18.864	18.622	20.2239	20.018	19.9573	19.9261	18.3497	20.1383	19.8025	20.2336	19.8467	19.671	19.7297	19.8591	19.2892	19.0306	19.0636	19.0183	18.8967	17.2225
Q9BW71	HIRIP3	S289	M2	Q9BW71_HIRIP3_S289_M2	20.0454	18.8267	20.0811	18.3524	18.865	18.5071	19.7456	18.783	19.7049	19.6323	19.829	19.9947	20.3886	19.807	19.5795	19.7503	19.3394	20.0394	19.2781	20.308	18.0091	19.7438	19.8297	18.946	18.5742	18.769	18.5511	19.3006	18.835	18.5713	19.1429	20.0328	18.9978	19.9489	20.0884	18.8085	19.8382	20.2367	19.4796	20.0686	19.4804	NA	20.5063	20.3792	20.4227	20.3925	20.5644	20.2967	20.0956	19.7217	19.9346	19.8348	19.6754	18.6116	18.9784	19.9577	19.0036	19.3446	NA	19.071	20.2931	20.0095	20.1017	19.0438	20.0547	19.1848	19.6798	18.8154	19.2383	19.3841	19.4311	18.8112	21.0303	18.6893	19.0524	18.6256	20.7306	18.6125	19.0027	19.0174	18.8831	18.9195	20.0125	19.0085	19.0976	20.7742	20.5187	20.68	20.5751	19.1557	20.0403	20.1594	20.1816	20.2019	20.2826	20.559	19.4656	19.5519	18.3775	19.5984	18.7098	20.0314	20.3714	20.0153	19.7075	18.5614	20.2537	18.99	18.6424	18.018	19.016	18.7056	18.6254	18.7507
Q9BW71	HIRIP3	S291	M2	Q9BW71_HIRIP3_S291_M2	20.0454	18.8267	20.0811	18.3524	18.865	18.5071	19.7456	18.783	19.7049	19.6323	19.829	19.9947	20.3886	19.807	19.5795	19.7503	19.3394	20.0394	19.2781	20.308	18.0091	19.7438	19.8297	18.946	18.5742	18.769	18.5511	19.3006	18.835	18.5713	19.1429	20.0328	18.9978	19.9489	20.0884	18.8085	19.8382	20.2367	19.4796	20.0686	19.4804	NA	20.5063	20.3792	20.4227	20.3925	20.5644	20.2967	20.0956	19.7217	19.9346	19.8348	19.6754	18.6116	18.9784	19.9577	19.0036	19.3446	NA	19.071	20.2931	20.0095	20.1017	19.0438	20.0547	19.1848	19.6798	18.8154	19.2383	19.3841	19.4311	18.8112	21.0303	18.6893	19.0524	18.6256	20.7306	18.6125	19.0027	19.0174	18.8831	18.9195	20.0125	19.0085	19.0976	20.7742	20.5187	20.68	20.5751	19.1557	20.0403	20.1594	20.1816	20.2019	20.2826	20.559	19.4656	19.5519	18.3775	19.5984	18.7098	20.0314	20.3714	20.0153	19.7075	18.5614	20.2537	18.99	18.6424	18.018	19.016	18.7056	18.6254	18.7507
Q9BW71	HIRIP3	S300	M3	Q9BW71_HIRIP3_S300_M3	14.7893	16.3451	15.0451	16.2874	15.3031	15.971	13.2473	NA	NA	15.0401	14.47	15.3036	15.4481	16.1034	14.1461	15.5885	13.1605	15.4377	16.4436	16.1259	15.2466	16.4373	16.0112	16.4354	16.0169	16.5091	16.3179	15.8785	16.1779	15.8999	15.432	15.0566	16.0704	16.4721	14.8659	16.0196	16.1346	15.1833	16.3286	15.9009	15.5946	15.4104	12.9958	12.0596	12.1756	14.4523	13.5528	NA	NA	10.5483	13.645	NA	NA	NA	18.1307	NA	15.3898	17.8646	NA	17.2139	16.4769	16.578	15.7762	16.3679	16.1276	15.2953	15.6124	15.4928	16.1732	15.416	14.9796	15.6173	NA	14.9128	14.7413	14.497	15.2979	15.6238	16.1608	16.3746	17.222	17.0575	14.9222	15.9574	16.6408	15.7983	15.999	15.7758	14.7826	15.477	NA	12.4093	NA	NA	NA	NA	14.1707	NA	13.3786	NA	NA	NA	13.8555	14.9761	15.5449	NA	12.421	15.3494	15.8784	15.8067	15.8727	15.3457	15.3701	15.956
Q9BW71	HIRIP3	S301	M3	Q9BW71_HIRIP3_S301_M3	14.7893	16.3451	15.0451	16.2874	15.3031	15.971	13.2473	NA	NA	15.0401	14.47	15.3036	15.4481	16.1034	14.1461	15.5885	13.1605	15.4377	16.4436	16.1259	15.2466	16.4373	16.0112	16.4354	16.0169	16.5091	16.3179	15.8785	16.1779	15.8999	15.432	15.0566	16.0704	16.4721	14.8659	16.0196	16.1346	15.1833	16.3286	15.9009	15.5946	15.4104	12.9958	12.0596	12.1756	14.4523	13.5528	NA	NA	10.5483	13.645	NA	NA	NA	18.1307	NA	15.3898	17.8646	NA	17.2139	16.4769	16.578	15.7762	16.3679	16.1276	15.2953	15.6124	15.4928	16.1732	15.416	14.9796	15.6173	NA	14.9128	14.7413	14.497	15.2979	15.6238	16.1608	16.3746	17.222	17.0575	14.9222	15.9574	16.6408	15.7983	15.999	15.7758	14.7826	15.477	NA	12.4093	NA	NA	NA	NA	14.1707	NA	13.3786	NA	NA	NA	13.8555	14.9761	15.5449	NA	12.421	15.3494	15.8784	15.8067	15.8727	15.3457	15.3701	15.956
Q9BW71	HIRIP3	S305	M3	Q9BW71_HIRIP3_S305_M3	14.7893	16.3451	15.0451	16.2874	15.3031	15.971	13.2473	NA	NA	15.0401	14.47	15.3036	15.4481	16.1034	14.1461	15.5885	13.1605	15.4377	16.4436	16.1259	15.2466	16.4373	16.0112	16.4354	16.0169	16.5091	16.3179	15.8785	16.1779	15.8999	15.432	15.0566	16.0704	16.4721	14.8659	16.0196	16.1346	15.1833	16.3286	15.9009	15.5946	15.4104	12.9958	12.0596	12.1756	14.4523	13.5528	NA	NA	10.5483	13.645	NA	NA	NA	18.1307	NA	15.3898	17.8646	NA	17.2139	16.4769	16.578	15.7762	16.3679	16.1276	15.2953	15.6124	15.4928	16.1732	15.416	14.9796	15.6173	NA	14.9128	14.7413	14.497	15.2979	15.6238	16.1608	16.3746	17.222	17.0575	14.9222	15.9574	16.6408	15.7983	15.999	15.7758	14.7826	15.477	NA	12.4093	NA	NA	NA	NA	14.1707	NA	13.3786	NA	NA	NA	13.8555	14.9761	15.5449	NA	12.421	15.3494	15.8784	15.8067	15.8727	15.3457	15.3701	15.956
Q9BW71	HIRIP3	S370	M1	Q9BW71_HIRIP3_S370_M1	16.887	17.4159	16.732	16.886	17.1548	16.7178	15.9049	16.7318	16.9461	16.8324	16.8504	16.955	17.0891	16.7912	16.8023	16.5982	15.8369	17.1658	17.0643	16.7606	16.739	NA	NA	16.7558	17.1393	17.009	16.9143	15.6854	16.8869	16.0814	17.1279	16.7907	17.1394	16.1353	16.972	17.0002	17.2178	16.737	17.1601	16.6569	16.8851	16.2375	16.7552	16.565	17.0182	16.7114	17.1502	16.6259	15.3455	16.5001	16.159	16.4693	16.7617	16.5856	17.1529	16.8889	16.7718	17.091	17.1215	16.9782	17.5798	17.2705	17.3167	16.9782	17.0501	16.8552	17.0285	16.9938	16.9505	17.1393	16.8016	16.8516	16.5169	16.2842	16.8506	16.4215	16.4117	16.674	15.7782	17.013	17.2573	17.1672	17.0488	NA	17.9783	17.0653	17.1784	16.7956	16.5398	16.7627	16.5856	16.7642	16.6255	16.6166	16.8109	16.7096	16.9353	16.4827	NA	16.6766	16.6988	16.7539	16.7064	16.8956	16.9585	16.7235	16.7442	16.9997	17.0508	16.6306	16.7105	16.8436	16.6226	16.7352
Q9BW71	HIRIP3	S370	M2	Q9BW71_HIRIP3_S370_M2	14.3133	14.5674	14.45	15.1619	14.2345	14.4364	14.3936	13.7638	14.5083	14.5001	14.7529	14.6603	14.732	14.6027	14.3621	14.5849	13.9605	14.5447	14.4219	14.3332	NA	13.7289	NA	14.1879	14.5393	14.0972	14.0752	NA	14.0993	14.2483	14.7896	13.9598	14.6413	14.736	14.0982	14.7495	14.2042	12.88	14.4006	14.0408	12.9487	14.1619	14.5232	14.0268	14.6059	14.5857	14.4679	14.3552	14.7043	13.7107	14.4049	13.5306	13.5631	13.5383	NA	13.3496	13.1023	NA	12.5834	14.1533	15.4267	15.1381	14.4559	NA	15.0295	NA	14.4191	14.0716	14.047	14.2402	NA	13.4316	NA	14.7066	14.3811	14.2316	14.4686	14.806	13.2998	13.535	14.1944	14.315	14.6559	13.9277	15.0883	14.5882	14.7697	14.5019	14.2937	14.3172	13.0006	13.3235	NA	13.3553	13.1689	NA	14.6174	13.8264	13.9367	13.9085	NA	14.382	14.7171	14.9146	14.5287	14.5766	14.5182	14.8607	14.6537	14.3072	14.299	13.4429	NA	14.0134
Q9BW71	HIRIP3	S372	M1	Q9BW71_HIRIP3_S372_M1	NA	NA	NA	NA	NA	NA	15.8951	NA	NA	NA	NA	NA	NA	NA	NA	NA	15.8841	NA	NA	NA	NA	16.8002	16.8576	NA	NA	NA	NA	15.6359	NA	16.1127	NA	NA	NA	16.1655	NA	NA	NA	NA	NA	NA	NA	NA	NA	NA	NA	NA	NA	NA	NA	NA	NA	NA	NA	NA	NA	NA	NA	NA	NA	NA	NA	NA	NA	NA	NA	NA	NA	NA	NA	NA	NA	NA	NA	NA	NA	NA	NA	NA	15.8947	NA	NA	NA	NA	17.0507	NA	NA	NA	NA	NA	NA	NA	NA	NA	NA	NA	NA	NA	NA	16.8189	NA	NA	NA	NA	NA	NA	NA	NA	NA	NA	NA	NA	NA	NA	NA
Q9BW71	HIRIP3	S372	M2	Q9BW71_HIRIP3_S372_M2	14.3133	14.5674	14.45	15.1619	14.2345	14.4364	14.3936	13.7638	14.5083	14.5001	14.7529	14.6603	14.732	14.6027	14.3621	14.5849	13.9605	14.5447	14.4219	14.3332	NA	13.7289	NA	14.1879	14.5393	14.0972	14.0752	NA	14.0993	14.2483	14.7896	13.9598	14.6413	14.736	14.0982	14.7495	14.2042	12.88	14.4006	14.0408	12.9487	14.1619	14.5232	14.0268	14.6059	14.5857	14.4679	14.3552	14.7043	13.7107	14.4049	13.5306	13.5631	13.5383	NA	13.3496	13.1023	NA	12.5834	14.1533	15.4267	15.1381	14.4559	NA	15.0295	NA	14.4191	14.0716	14.047	14.2402	NA	13.4316	NA	14.7066	14.3811	14.2316	14.4686	14.806	13.2998	13.535	14.1944	14.315	14.6559	13.9277	15.0883	14.5882	14.7697	14.5019	14.2937	14.3172	13.0006	13.3235	NA	13.3553	13.1689	NA	14.6174	13.8264	13.9367	13.9085	NA	14.382	14.7171	14.9146	14.5287	14.5766	14.5182	14.8607	14.6537	14.3072	14.299	13.4429	NA	14.0134
Q9BW71	HIRIP3	S87	M2	Q9BW71_HIRIP3_S87_M2	NA	12.745	NA	NA	NA	NA	13.7686	14.1173	NA	13.881	NA	13.6413	15.2742	15.0488	15.0004	15.0323	14.7886	15.3118	12.4791	13.6489	12.8426	13.3323	12.919	13.0705	14.6722	14.2717	14.3226	14.3682	13.4982	14.2116	13.9106	13.6566	14.4552	14.3858	14.4968	14.0527	14.7132	14.9788	14.1368	14.4381	14.1907	13.725	13.9998	13.4467	13.4577	14.0834	13.8932	14.1429	NA	NA	NA	NA	NA	NA	14.0875	14.3066	14.1906	14.2238	13.9926	14.309	14.9977	14.4721	14.6157	14.2619	14.4244	12.4451	14.6172	14.4656	NA	14.4758	NA	NA	13.5163	NA	13.8629	NA	13.4152	13.4337	NA	14.9319	15.4885	15.5601	NA	14.6413	16.1432	15.2415	15.2885	14.9952	14.5536	14.6467	NA	NA	13.7907	12.8612	NA	NA	14.2196	NA	NA	13.5001	NA	NA	14.3193	NA	14.3024	14.4132	13.9092	NA	14.5944	14.5669	14.7395	14.5589	NA	14.8492
Q9BW71	HIRIP3	T84	M2	Q9BW71_HIRIP3_T84_M2	NA	12.745	NA	NA	NA	NA	13.7686	14.1173	NA	13.881	NA	13.6413	15.2742	15.0488	15.0004	15.0323	14.7886	15.3118	12.4791	13.6489	12.8426	13.3323	12.919	13.0705	14.6722	14.2717	14.3226	14.3682	13.4982	14.2116	13.9106	13.6566	14.4552	14.3858	14.4968	14.0527	14.7132	14.9788	14.1368	14.4381	14.1907	13.725	13.9998	13.4467	13.4577	14.0834	13.8932	14.1429	NA	NA	NA	NA	NA	NA	14.0875	14.3066	14.1906	14.2238	13.9926	14.309	14.9977	14.4721	14.6157	14.2619	14.4244	12.4451	14.6172	14.4656	NA	14.4758	NA	NA	13.5163	NA	13.8629	NA	13.4152	13.4337	NA	14.9319	15.4885	15.5601	NA	14.6413	16.1432	15.2415	15.2885	14.9952	14.5536	14.6467	NA	NA	13.7907	12.8612	NA	NA	14.2196	NA	NA	13.5001	NA	NA	14.3193	NA	14.3024	14.4132	13.9092	NA	14.5944	14.5669	14.7395	14.5589	NA	14.8492
P31629	HIVEP2	S169	M1	P31629_HIVEP2_S169_M1	16.3979	16.9132	16.3191	16.4571	16.5125	16.6458	16.0775	16.3947	15.7985	16.1427	16.4105	16.3148	15.6071	15.8821	15.7139	15.7884	15.6622	16.1086	15.6635	15.7069	15.3151	15.705	15.228	15.5048	16.5492	16.4196	16.2735	16.2396	16.2993	16.3745	15.9711	16.1851	15.2864	15.9852	16.1801	16.1606	16.2827	16.2932	16.339	16.1466	16.1911	15.6575	16.1789	16.2308	16.1891	16.3057	16.3257	16.5171	16.8147	16.8218	16.8268	16.5307	16.4418	16.799	16.0239	15.9722	15.9879	16.2015	16.0265	15.902	15.947	16.0765	15.6737	15.4286	15.6384	15.7412	16.6568	16.6937	16.6082	16.7569	16.5187	16.5955	15.7029	15.7409	15.7947	15.5891	15.698	15.924	17.2581	17.1349	17.353	16.7834	16.0747	17.3739	16.498	16.0863	15.8263	16.0724	16.0675	16.3486	16.0208	16.6685	16.2157	16.5945	16.4034	16.5042	17.0357	16.4106	16.9925	16.5589	16.594	16.7392	15.6717	16.3161	15.8622	15.4356	15.6432	16.1473	15.7823	16.0169	15.7705	15.892	16.0631	16.1054
P31629	HIVEP2	S565	M1	P31629_HIVEP2_S565_M1	16.204	16.3458	16.0786	16.0113	15.8139	15.8419	14.8996	15.896	14.4395	15.5719	15.5676	15.3085	14.2034	14.6191	NA	14.7431	14.3687	15.2925	15.0542	14.6091	14.9836	15.1565	14.7151	14.9687	15.4694	NA	15.243	NA	NA	NA	NA	NA	NA	NA	NA	NA	15.5838	15.4757	15.4411	14.8988	15.323	14.7693	NA	NA	NA	NA	NA	NA	15.8897	16.0368	15.7781	15.6378	15.703	15.9853	NA	14.5572	NA	NA	NA	14.1615	14.9843	15.5171	14.9841	14.9005	14.7366	15.012	16.2903	16.0822	15.8004	16.431	15.5716	15.7848	NA	NA	NA	NA	14.0956	14.9002	15.8314	15.7804	16.4801	16.1261	15.6081	16.4177	NA	NA	NA	NA	NA	NA	15.9893	16.2044	15.7642	15.4118	15.8445	15.5058	15.5548	15.5383	15.1993	15.0844	15.272	15.2262	NA	NA	NA	NA	15.526	15.8816	14.7722	15.0976	14.6953	14.2027	14.8693	14.9893
P19367	HK1	S337	M1	P19367_HK1_S337_M1	20.0514	17.8506	20.1396	18.6864	19.8633	19.6584	19.4827	19.4476	19.3214	19.4586	19.4982	19.3894	18.5848	18.6146	NA	NA	18.5321	NA	19.4449	19.7131	19.5406	20.3988	20.1346	19.9224	19.9707	19.305	19.6978	19.1722	19.0315	19.4043	19.8897	19.7929	19.6337	19.3464	19.8145	19.773	NA	19.0373	19.474	19.3098	19.3425	19.044	20.0695	20.0682	20.1484	19.9359	20.0494	19.8608	19.597	19.7104	19.5315	19.5501	19.5829	19.5837	19.3356	19.5248	19.393	19.0002	19.3445	19.2227	19.7764	NA	19.7631	19.7186	NA	19.5837	19.9156	19.6977	19.7015	19.904	19.8712	19.7932	19.9875	19.693	19.833	19.8819	19.3803	19.5654	NA	18.7628	NA	18.4258	19.7751	NA	18.5866	19.302	19.1411	19.2636	19.2416	19.3408	20.1039	20.2179	20.1678	20.1777	20.2914	20.1845	19.0947	19.7123	19.6577	19.6679	19.6111	19.6727	19.4549	19.4595	19.5548	19.372	19.3781	19.4891	19.5326	19.8822	19.6955	19.862	19.6692	19.7869
P19367	HK1	S340	M1	P19367_HK1_S340_M1	16.4613	17.2256	NA	NA	NA	NA	16.2668	NA	15.6536	NA	NA	NA	NA	NA	18.7525	18.5165	NA	18.7004	NA	NA	NA	NA	NA	NA	NA	15.9271	NA	NA	15.436	NA	NA	NA	NA	NA	NA	NA	19.446	NA	NA	NA	NA	NA	NA	NA	NA	NA	NA	NA	NA	NA	NA	NA	NA	NA	16.4258	NA	NA	NA	NA	NA	16.2555	19.5944	NA	15.719	19.5783	NA	NA	16.301	16.5988	16.557	16.4739	NA	NA	NA	NA	NA	NA	NA	19.2238	NA	17.8342	NA	NA	18.4831	NA	NA	NA	NA	NA	NA	NA	NA	NA	NA	NA	NA	NA	NA	NA	NA	NA	NA	NA	NA	NA	NA	NA	NA	NA	NA	NA	NA	NA	NA
P19367	HK1	S445	M1	P19367_HK1_S445_M1	NA	18.796	NA	NA	19.2528	NA	19.0307	19.6932	18.7531	18.0541	NA	NA	17.7629	17.7323	17.5813	17.4803	17.5809	17.2992	19.3117	18.8658	NA	19.0534	19.2287	NA	19.9745	19.5181	19.3511	20.0331	NA	20.0551	17.5465	16.4839	19.1273	18.6361	19.1241	18.8812	18.419	16.9228	18.4865	18.4597	18.455	18.5398	NA	19.0937	19.614	19.2546	18.5264	19.2284	18.5193	17.5026	19.3769	NA	NA	17.7145	19.4773	19.0987	19.6556	17.1471	19.0527	19.3283	NA	16.6616	17.5628	18.8331	NA	NA	19.6279	NA	18.6835	18.8835	17.561	17.6027	19.2691	19.1238	19.4299	NA	18.5798	19.3328	17.8069	NA	NA	18.7527	19.8314	16.9067	17.5919	18.1026	17.7158	17.9451	NA	17.2041	NA	NA	NA	NA	20.3265	19.6755	18.4794	19.4973	18.6837	19.2972	19.2849	19.8451	18.6335	17.5252	NA	NA	17.7698	16.9222	17.1373	18.6838	16.6375	18.6572	NA	18.6996
P19367	HK1	S447	M1	P19367_HK1_S447_M1	20.4805	NA	19.8935	NA	18.482	20.2251	NA	NA	NA	NA	NA	NA	NA	NA	NA	NA	NA	NA	NA	NA	19.0435	NA	NA	19.2814	NA	NA	NA	NA	NA	NA	NA	17.8312	NA	NA	NA	NA	NA	17.3729	NA	NA	NA	NA	NA	NA	NA	NA	NA	NA	NA	17.1203	NA	NA	NA	NA	NA	NA	NA	NA	NA	NA	NA	17.9119	16.9974	NA	NA	NA	NA	17.6114	NA	NA	17.5182	NA	NA	NA	NA	19.2809	NA	NA	16.8934	NA	17.8085	NA	NA	17.2196	NA	NA	NA	NA	NA	NA	18.7266	20.4284	18.6378	NA	NA	NA	NA	NA	NA	18.4105	18.5775	NA	NA	NA	18.7338	NA	17.3132	16.9282	NA	NA	NA	NA	18.5124	NA
P19367	HK1	S449	M1	P19367_HK1_S449_M1	NA	NA	19.1015	19.4502	NA	NA	NA	NA	NA	NA	19.6656	18.5835	NA	NA	NA	NA	NA	NA	NA	NA	NA	NA	NA	NA	NA	NA	NA	NA	NA	NA	NA	NA	NA	NA	NA	NA	NA	NA	NA	NA	NA	NA	19.2557	NA	NA	NA	18.025	NA	19.6581	17.1203	18.1788	19.5853	18.8899	18.3862	NA	NA	NA	NA	NA	NA	18.9764	NA	16.9321	NA	18.6785	18.7372	NA	18.8353	NA	16.6347	17.6035	18.5223	NA	NA	NA	NA	NA	NA	NA	17.8834	16.6605	NA	NA	16.9067	NA	NA	NA	NA	NA	NA	NA	NA	18.844	20.3347	NA	NA	17.2324	18.3784	17.4668	NA	NA	NA	NA	17.2088	NA	18.4694	NA	17.4742	17.2843	NA	17.9626	NA	NA	NA
P19367	HK1	S88	M1	P19367_HK1_S88_M1	18.2335	17.307	18.5755	NA	18.449	18.3895	NA	18.0385	NA	18.0043	17.9388	NA	18.0139	17.8822	18.1218	17.9494	18.0382	18.2758	17.8283	17.9069	18.1811	18.1007	18.0896	18.1367	17.698	NA	17.8244	NA	NA	NA	18.2347	NA	NA	NA	18.2479	18.3186	NA	17.4864	17.654	17.2426	17.9761	17.8081	18.2765	18.1889	18.0574	18.3282	17.9703	18.4908	18.0861	NA	NA	17.8372	NA	18.5948	NA	18.0027	NA	NA	18.4893	17.1515	17.7602	17.5178	17.4545	17.6757	17.794	17.391	17.87	17.8882	NA	18.0348	NA	18.0582	18.5146	18.3866	18.5653	18.6408	18.4115	18.5342	17.5763	NA	NA	17.2564	18.0645	16.9344	17.9741	17.9694	17.5584	17.3233	17.5591	17.2892	NA	18.3356	18.3963	NA	NA	17.1818	NA	18.2233	NA	18.1818	18.2259	18.286	17.338	17.3142	17.2945	NA	17.3553	17.2785	18.5312	18.8752	18.4744	18.5486	NA	18.5179
P19367	HK1	S89	M1	P19367_HK1_S89_M1	NA	NA	NA	17.246	NA	NA	17.8978	NA	18.2017	NA	NA	17.9859	NA	NA	NA	NA	NA	NA	NA	NA	NA	NA	NA	NA	NA	17.6876	NA	17.7661	17.8101	17.1655	NA	18.0289	17.6601	17.9366	NA	NA	17.6621	NA	NA	NA	NA	NA	NA	NA	NA	NA	NA	NA	NA	18.4814	18.0733	16.8478	18.1981	NA	18.2591	NA	18.1529	18.3304	NA	16.899	NA	NA	NA	NA	NA	NA	NA	NA	17.5313	NA	18.0541	NA	NA	NA	NA	NA	NA	NA	NA	17.2698	15.9103	NA	NA	NA	NA	NA	NA	NA	NA	NA	18.364	NA	NA	18.3008	18.4036	17.5473	17.597	NA	18.1825	NA	NA	NA	NA	NA	NA	17.529	NA	NA	NA	NA	NA	NA	18.5397	NA
P19367	HK1	T336	M1	P19367_HK1_T336_M1	NA	14.8375	16.5909	15.5459	16.0396	16.3179	NA	13.4965	NA	15.8384	16.1073	16.0267	16.5751	15.854	15.1429	16.3262	NA	15.308	16.4363	NA	16.3702	NA	NA	NA	16.6569	NA	16.0995	16.3035	NA	16.5439	15.9127	16.0105	15.0555	NA	15.9735	15.9503	16.2276	16.0216	16.394	16.3979	16.2479	16.3805	16.2725	15.9912	16.2846	NA	16.1628	15.9623	15.898	15.7717	15.6617	15.8683	15.2912	15.4724	NA	16.4055	16.1526	NA	16.1072	NA	NA	15.8791	16.1328	NA	NA	15.6107	16.2634	NA	NA	NA	NA	16.4249	16.273	15.9263	15.7452	15.9651	15.4677	NA	15.5285	NA	14.4444	NA	15.7037	NA	16.0931	16.277	16.6526	16.5963	16.6152	16.6866	16.2487	16.5268	16.4368	16.1576	NA	16.497	14.4786	NA	NA	16.0317	15.9227	NA	15.9996	15.9866	16.0461	15.7547	15.6292	16.4446	15.237	NA	15.7285	16.8492	NA	16.6913
P19367	HK1	T536	M1	P19367_HK1_T536_M1	14.3118	NA	16.2564	NA	NA	14.6079	NA	15.0804	15.3925	15.0856	14.7069	15.0672	NA	NA	NA	NA	NA	NA	NA	NA	14.568	NA	NA	NA	NA	NA	14.0354	NA	NA	NA	NA	NA	NA	16.0229	NA	NA	NA	NA	NA	15.3203	NA	14.4027	NA	NA	14.3466	NA	14.4169	NA	NA	NA	14.0044	15.1613	15.5661	14.8872	NA	NA	NA	NA	NA	NA	NA	NA	NA	NA	NA	NA	14.7816	15.247	15.6571	15.3671	15.8803	15.9229	14.4331	15.8562	15.2621	14.6996	NA	15.0129	14.8744	14.0614	NA	13.8187	15.7026	14.6886	NA	NA	NA	NA	NA	NA	14.8787	14.7017	14.9109	13.9997	15.2833	15.4732	14.744	NA	15.6393	15.6399	15.7342	15.6066	13.931	14.5101	NA	NA	NA	13.9322	NA	NA	NA	NA	NA	NA
P04439	HLA-A	S356	M2	P04439_HLA-A_S356_M2	18.5031	19.8596	17.5045	19.223	18.7143	17.966	NA	NA	NA	NA	15.4833	NA	14.9648	NA	14.965	15.503	NA	NA	NA	NA	NA	NA	NA	NA	17.6818	16.6235	17.3772	15.4835	14.8797	15.5234	17.316	15.4487	17.3505	17.4413	17.1711	15.202	16.5926	15.6162	NA	NA	NA	NA	16.0243	NA	NA	15.0347	NA	NA	NA	NA	NA	NA	NA	NA	NA	14.8924	14.952	16.1248	NA	NA	18.1124	18.1996	18.4065	18.4605	18.3752	18.9458	NA	15.2685	NA	16.2616	NA	16.6152	17.5385	17.5394	NA	17.8238	NA	NA	NA	17.7502	NA	NA	NA	NA	NA	NA	NA	NA	NA	NA	NA	NA	NA	NA	NA	NA	17.86	NA	15.8278	17.022	NA	16.2633	NA	NA	NA	NA	NA	16.4575	NA	NA	NA	NA	NA	NA
P04439	HLA-A	S359	M2	P04439_HLA-A_S359_M2	18.4056	19.7621	17.2161	19.1254	18.6168	17.8685	NA	NA	NA	NA	15.3857	15.5711	14.8673	NA	14.8675	15.4055	NA	15.1662	NA	NA	NA	NA	NA	NA	17.5843	16.4028	17.2366	15.386	14.7079	15.4259	17.2185	15.3512	17.2455	17.3437	17.0735	15.1045	16.4951	16.1639	NA	NA	NA	NA	15.9268	15.7917	NA	14.3839	NA	NA	NA	NA	NA	NA	NA	NA	16.1706	15.7597	14.8545	16.3881	14.3392	NA	18.0148	18.1021	18.309	18.3629	18.2777	18.8483	NA	16.2779	NA	16.164	16.7007	16.5177	17.4409	17.4419	18.2518	17.7263	17.9344	18.2482	NA	17.1615	16.9475	16.5059	NA	NA	NA	NA	NA	NA	NA	NA	16.7658	NA	NA	16.0116	NA	14.8114	17.7625	16.6278	15.9992	16.9245	NA	16.1658	NA	NA	NA	NA	NA	16.3599	NA	NA	NA	NA	NA	NA
P04439	HLA-A	T345	M2	P04439_HLA-A_T345_M2	15.0161	NA	NA	NA	NA	15.4928	NA	NA	NA	16.9148	15.2665	14.6656	14.7878	NA	16.4362	NA	NA	NA	NA	NA	15.5422	16.1403	NA	NA	NA	NA	NA	NA	NA	NA	15.6434	15.7942	NA	NA	NA	NA	15.8022	16.1732	14.2428	NA	13.9961	13.9152	NA	NA	16.7822	NA	NA	15.8081	15.889	17.3399	NA	15.6291	NA	NA	NA	16.3662	15.7714	NA	NA	NA	NA	NA	NA	NA	NA	NA	16.9687	NA	15.8346	NA	NA	NA	NA	NA	NA	NA	NA	NA	13.9033	NA	NA	17.0389	NA	15.9096	NA	NA	NA	NA	NA	NA	16.5001	15.8584	15.6022	16.7057	16.4483	13.7159	17.0773	NA	15.9761	16.4247	15.853	16.943	16.797	16.1603	16.1161	16.4642	NA	15.0108	NA	NA	19.6752	NA	NA	16.3184
P04439	HLA-A	T361	M2	P04439_HLA-A_T361_M2	NA	NA	17.1336	NA	NA	NA	NA	NA	16.6339	NA	NA	15.7536	NA	NA	NA	NA	NA	15.3487	NA	NA	NA	NA	NA	NA	NA	18.9447	17.3663	NA	14.7971	NA	NA	NA	17.4191	NA	NA	NA	NA	16.8601	NA	NA	NA	NA	NA	15.9742	NA	17.6483	NA	NA	NA	NA	NA	NA	NA	NA	16.3531	16.6006	NA	16.9068	14.5216	NA	NA	NA	NA	NA	NA	NA	NA	17.1701	NA	NA	16.8832	NA	NA	NA	18.4343	NA	18.1169	18.4307	NA	16.3978	17.1299	16.6884	NA	NA	NA	NA	NA	NA	NA	NA	16.9483	NA	NA	16.1941	NA	14.9939	NA	16.8103	16.4468	NA	NA	NA	NA	NA	NA	NA	NA	NA	NA	NA	NA	NA	NA	NA
P04439	HLA-A	Y344	M2	P04439_HLA-A_Y344_M2	15.0161	NA	NA	NA	NA	15.4928	NA	NA	NA	16.9148	15.2665	14.6656	14.7878	NA	16.4362	NA	NA	NA	NA	NA	15.5422	16.1403	NA	NA	NA	NA	NA	NA	NA	NA	15.6434	15.7942	NA	NA	NA	NA	15.8022	16.1732	14.2428	NA	13.9961	13.9152	NA	NA	16.7822	NA	NA	15.8081	15.889	17.3399	NA	15.6291	NA	NA	NA	16.3662	15.7714	NA	NA	NA	NA	NA	NA	NA	NA	NA	16.9687	NA	15.8346	NA	NA	NA	NA	NA	NA	NA	NA	NA	13.9033	NA	NA	17.0389	NA	15.9096	NA	NA	NA	NA	NA	NA	16.5001	15.8584	15.6022	16.7057	16.4483	13.7159	17.0773	NA	15.9761	16.4247	15.853	16.943	16.797	16.1603	16.1161	16.4642	NA	15.0108	NA	NA	19.6752	NA	NA	16.3184
P50747	HLCS	S79	M1	P50747_HLCS_S79_M1	19.5556	19.0967	19.457	NA	19.8182	19.5381	20.0464	19.5309	19.8025	19.8463	19.3303	19.5424	18.5422	18.3422	18.6177	18.6724	18.9306	19.1889	17.7184	17.5772	18.374	17.8757	18.7009	18.0434	17.5954	17.6221	17.8218	17.1876	18.0443	18.1703	19.5855	18.7148	19.5124	18.9398	19.5757	19.2275	18.4166	18.3427	18.3852	18.1381	19.0912	18.8058	18.5131	18.3697	19.646	18.7389	19.7408	19.7069	17.7136	17.7479	18.0779	NA	18.1638	18.2988	18.394	19.0805	18.5675	18.6393	18.9768	18.9469	18.6334	18.6638	18.2245	19.0531	19.118	18.5726	18.786	18.6636	18.8357	18.7995	18.8845	19.0327	19.0227	18.5427	18.9554	18.7723	19.0489	18.7064	18.9047	18.8333	18.6058	19.265	19.4174	18.7882	19.7002	19.7905	19.5029	19.4637	19.1192	19.1478	19.129	18.136	18.7956	19.3486	19.307	19.2961	19.0937	18.6981	18.8709	18.4453	18.8228	18.7085	18.6956	19.2951	18.8229	20.1376	19.8827	NA	18.8205	17.7779	19.1651	18.5539	18.8774	18.7827
P50747	HLCS	S81	M1	P50747_HLCS_S81_M1	NA	NA	NA	19.1362	NA	NA	NA	NA	NA	NA	NA	NA	NA	NA	NA	NA	NA	NA	NA	NA	NA	NA	NA	NA	NA	NA	NA	NA	NA	NA	NA	NA	NA	NA	NA	NA	NA	NA	NA	NA	NA	NA	NA	NA	NA	NA	NA	NA	NA	NA	NA	17.8859	NA	NA	NA	NA	NA	NA	NA	NA	NA	NA	NA	NA	NA	NA	NA	NA	NA	NA	NA	NA	NA	NA	NA	NA	NA	NA	NA	NA	NA	NA	NA	NA	NA	NA	NA	NA	NA	NA	NA	NA	NA	NA	NA	NA	NA	NA	NA	NA	NA	NA	NA	NA	NA	NA	NA	19.2281	NA	NA	NA	NA	NA	NA
P05114	HMGN1	S86	M1	P05114_HMGN1_S86_M1	NA	14.6665	NA	NA	12.9127	NA	13.0996	NA	NA	NA	13.0808	NA	NA	NA	NA	NA	20.8183	NA	NA	NA	20.2667	NA	NA	NA	NA	13.1977	NA	NA	12.4119	NA	NA	NA	NA	14.06	NA	20.48	NA	13.8636	NA	NA	NA	NA	NA	12.8053	NA	NA	NA	NA	14.4527	13.2661	NA	NA	NA	13.0158	NA	NA	NA	13.0144	NA	NA	11.6456	NA	NA	NA	12.9186	12.7097	NA	NA	NA	NA	NA	13.1476	NA	NA	NA	NA	NA	NA	14.1074	14.5258	14.8119	14.574	NA	14.4369	14.066	NA	NA	NA	NA	NA	11.9815	NA	NA	NA	NA	NA	NA	NA	NA	NA	14.2902	NA	NA	14.1414	NA	NA	NA	NA	NA	NA	NA	NA	NA	NA
P05114	HMGN1	S86	M2	P05114_HMGN1_S86_M2	14.6402	14.7555	13.477	13.931	13.631	13.8091	13.968	12.3316	11.8138	NA	NA	13.7545	NA	NA	NA	NA	NA	NA	12.9933	12.6806	12.1727	13.2868	NA	12.8392	13.2911	13.2197	12.1856	NA	NA	13.0322	13.4791	13.5963	14.2689	14.629	13.6343	13.9222	NA	NA	NA	NA	NA	NA	14.5547	14.5188	13.7593	13.7879	13.5691	NA	14.2316	13.3695	14.1592	12.8638	NA	13.4009	12.3563	13.1421	11.1027	NA	NA	13.8591	13.5372	12.8875	12.6001	12.5033	13.3008	NA	12.7776	NA	11.9019	12.7033	12.1361	13.376	10.4426	12.8809	12.1344	11.4224	11.1644	13.1118	15.3528	15.7935	15.1154	15.6281	14.2275	15.4529	14.6168	10.8832	NA	13.0124	12.0671	13.2537	11.2117	14.063	12.225	NA	12.5302	12.2204	13.8133	11.9557	13.3594	NA	13.2054	12.9165	13.6657	14.99	13.2688	13.9219	13.3924	14.4141	12.4634	NA	NA	11.2804	NA	12.3879
P05114	HMGN1	S89	M1	P05114_HMGN1_S89_M1	16.5618	17.2973	15.3957	15.7031	15.7204	15.5224	16.1382	15.844	15.4236	15.7444	16.1068	16.02	20.1096	16.057	15.2952	15.4454	15.3139	15.3861	15.5824	15.2535	15.3859	16.034	15.2114	15.7053	16.6888	16.2196	15.5505	15.3589	NA	16.0123	15.9193	15.9918	16.4407	16.9344	16.0253	16.0798	15.9427	16.3617	16.4005	15.2604	15.8584	15.7061	16.0855	15.9485	15.7661	15.8583	15.8443	15.7058	15.865	14.753	16.3801	15.5434	16.222	15.0801	16.1781	16.0122	15.592	16.0358	15.6955	15.8824	15.4485	15.7625	15.7532	15.4171	15.5372	15.432	15.6887	15.4887	14.951	15.6629	15.1384	15.7272	15.5189	15.5852	15.2436	15.1751	15.1429	15.8108	16.578	17.3203	17.455	17.3085	16.2328	16.7088	16.8949	16.0431	16.0707	15.763	15.7969	15.8536	15.5598	16.1685	15.7476	15.5879	15.9991	15.7911	16.4697	15.0702	15.5909	15.8694	15.4633	16.1309	15.7792	16.8201	15.8548	16.0815	15.9902	16.0786	16.0569	15.0397	15.2343	15.3397	15.8287	15.6322
P05114	HMGN1	S89	M2	P05114_HMGN1_S89_M2	14.6402	14.7555	13.477	13.931	13.631	13.8091	13.968	12.3316	11.8138	NA	NA	13.7545	NA	NA	NA	NA	NA	NA	12.9933	12.6806	12.1727	13.2868	NA	12.8392	13.2911	13.2197	12.1856	NA	NA	13.0322	13.4791	13.5963	14.2689	14.629	13.6343	13.9222	NA	NA	NA	NA	NA	NA	14.5547	14.5188	13.7593	13.7879	13.5691	NA	14.2316	13.3695	14.1592	12.8638	NA	13.4009	12.3563	13.1421	11.1027	NA	NA	13.8591	13.5372	12.8875	12.6001	12.5033	13.3008	NA	12.7776	NA	11.9019	12.7033	12.1361	13.376	10.4426	12.8809	12.1344	11.4224	11.1644	13.1118	15.3528	15.7935	15.1154	15.6281	14.2275	15.4529	14.6168	10.8832	NA	13.0124	12.0671	13.2537	11.2117	14.063	12.225	NA	12.5302	12.2204	13.8133	11.9557	13.3594	NA	13.2054	12.9165	13.6657	14.99	13.2688	13.9219	13.3924	14.4141	12.4634	NA	NA	11.2804	NA	12.3879
P05114	HMGN1	T83	M1	P05114_HMGN1_T83_M1	NA	NA	13.0333	13.0951	NA	12.9156	NA	NA	NA	12.6244	NA	12.7222	NA	NA	NA	NA	NA	NA	NA	NA	NA	NA	NA	NA	NA	NA	12.3556	12.8061	15.5078	13.5654	NA	NA	13.5714	NA	NA	NA	13.1733	NA	NA	NA	NA	NA	NA	NA	NA	NA	NA	NA	NA	NA	NA	NA	NA	NA	13.1175	NA	NA	NA	12.0147	13.387	NA	11.8457	12.5704	NA	NA	NA	NA	NA	NA	NA	NA	NA	NA	NA	NA	NA	NA	NA	NA	NA	NA	NA	13.2647	NA	NA	13.1418	13.3705	NA	NA	NA	NA	12.7263	14.955	NA	NA	13.6944	NA	NA	NA	NA	NA	NA	NA	NA	NA	NA	NA	NA	NA	NA	NA	NA	NA	NA
P05114	HMGN1	T83	M2	P05114_HMGN1_T83_M2	NA	NA	NA	NA	NA	NA	NA	NA	NA	NA	NA	NA	NA	NA	NA	NA	NA	NA	NA	NA	NA	NA	NA	NA	NA	NA	NA	NA	NA	NA	NA	NA	NA	NA	NA	NA	NA	NA	NA	NA	NA	NA	NA	NA	NA	NA	NA	13.6027	NA	NA	NA	NA	11.9812	NA	NA	NA	NA	NA	NA	NA	NA	NA	NA	NA	NA	12.9321	NA	NA	NA	NA	NA	NA	NA	NA	NA	NA	NA	NA	NA	NA	NA	NA	NA	NA	NA	NA	NA	NA	NA	NA	NA	NA	NA	10.7181	NA	NA	NA	NA	NA	NA	NA	NA	NA	NA	NA	NA	NA	NA	NA	NA	NA	NA	NA	NA
Q15651	HMGN3	S6	M1	Q15651_HMGN3_S6_M1	14.4803	15.8879	17.5163	17.062	NA	17.9396	NA	18.4649	NA	NA	17.5038	15.6062	17.8453	16.8854	18.0392	16.3633	14.4061	17.7476	17.6942	17.2223	17.053	17.0368	15.8946	16.5545	NA	14.998	17.2642	17.2214	17.8129	17.1558	17.7034	16.9649	17.3521	NA	NA	NA	18.3831	14.7193	NA	17.6809	19.3513	17.8387	NA	14.8768	NA	17.8382	14.47	NA	NA	16.1894	15.4501	18.4808	14.3101	NA	14.4058	18.4169	16.71	15.6626	16.3879	13.8709	17.7651	18.5037	15.9634	17.2648	14.306	17.3884	16.8248	17.0195	17.7841	13.0291	NA	14.4341	15.7752	17.9805	17.2219	17.0922	16.3096	15.485	14.9877	17.336	16.2145	14.8482	17.0893	16.5376	16.4268	15.9513	16.5671	NA	17.5131	17.6826	NA	NA	14.9393	16.8352	16.5835	15.4214	NA	NA	17.5466	15.7598	NA	16.9629	17.2973	17.3869	18.5999	16.1918	NA	15.729	17.1134	16.2904	14.8247	17.4941	14.7711	16.7831
P09601	HMOX1	S229	M1	P09601_HMOX1_S229_M1	NA	18.209	NA	17.6948	NA	NA	16.5009	NA	NA	16.3303	NA	NA	NA	NA	NA	NA	NA	NA	15.8032	NA	13.8861	NA	14.8842	NA	NA	NA	NA	NA	NA	NA	NA	NA	15.4025	16.8002	NA	NA	NA	16.7341	NA	NA	NA	NA	NA	NA	NA	NA	NA	NA	NA	NA	NA	15.632	14.9312	15.5008	NA	NA	NA	NA	NA	NA	NA	NA	NA	14.2494	NA	NA	17.6596	16.1428	17.0466	16.884	17.0963	NA	NA	NA	NA	NA	NA	NA	18.0859	18.0523	18.615	19.0912	17.321	18.0533	16.316	NA	NA	NA	NA	NA	NA	NA	NA	NA	NA	NA	17.7586	NA	NA	14.2572	NA	NA	NA	16.2608	NA	NA	15.5064	NA	NA	NA	NA	NA	NA	NA
P09651	HNRNPA1	S2	M2	P09651_HNRNPA1_S2_M2	NA	NA	NA	NA	NA	NA	NA	NA	NA	NA	NA	NA	19.9847	NA	NA	19.4829	19.6565	18.0267	NA	NA	NA	NA	NA	NA	NA	NA	NA	NA	NA	NA	NA	NA	NA	NA	NA	NA	19.9401	NA	20.6462	19.6832	19.8974	19.4324	NA	NA	NA	NA	NA	NA	NA	NA	NA	NA	NA	NA	NA	NA	NA	NA	NA	NA	NA	18.9398	NA	19.5166	NA	19.4795	NA	NA	NA	NA	NA	NA	NA	NA	NA	NA	NA	NA	NA	NA	NA	NA	NA	NA	20.5714	NA	NA	NA	NA	NA	NA	19.3358	NA	NA	NA	NA	NA	NA	NA	NA	NA	NA	NA	NA	NA	NA	NA	NA	19.1656	NA	NA	19.0796	NA	NA
P09651	HNRNPA1	S363	M1	P09651_HNRNPA1_S363_M1	NA	18.1532	NA	NA	NA	NA	NA	NA	NA	NA	NA	NA	NA	NA	NA	NA	NA	NA	17.0838	NA	16.6967	NA	14.994	15.1576	NA	NA	14.9529	NA	NA	13.5918	17.1698	17.967	17.567	NA	NA	NA	NA	NA	NA	NA	NA	NA	NA	NA	NA	NA	NA	NA	17.0538	NA	16.8094	18.1174	17.3038	NA	NA	NA	NA	15.0748	NA	NA	16.193	15.2515	16.3494	17.9193	NA	16.963	NA	NA	NA	NA	16.8744	NA	NA	NA	NA	NA	18.0728	NA	NA	NA	NA	NA	NA	NA	NA	NA	16.8952	17.5539	NA	NA	NA	NA	NA	17.8533	NA	NA	NA	NA	NA	NA	NA	NA	NA	NA	16.5107	NA	NA	NA	NA	NA	NA	NA	NA	NA
P09651	HNRNPA1	S364	M1	P09651_HNRNPA1_S364_M1	NA	16.2094	NA	14.0277	NA	NA	17.2001	17.9524	17.5945	17.8798	17.903	18.0813	NA	NA	NA	NA	NA	NA	15.0958	17.5557	16.6727	17.2231	17.2858	17.4733	18.0715	NA	NA	NA	NA	NA	17.4787	NA	15.5635	16.9088	NA	16.4121	NA	12.81	NA	NA	NA	NA	15.0832	15.1287	NA	NA	NA	NA	NA	16.3641	NA	NA	NA	17.8072	NA	18.0456	14.8275	16.0791	NA	NA	16.7725	17.5736	17.3553	NA	17.8227	NA	17.6849	15.0241	17.7754	17.707	16.9228	15.1999	17.5139	17.6352	16.1355	17.6195	NA	NA	18.6314	18.4774	19.2829	18.7663	18.0661	18.6444	16.6867	NA	NA	NA	NA	NA	18.0212	18.4151	18.2437	NA	18.6838	17.9978	18.2711	17.8889	17.8359	17.9595	18.1155	18.1983	17.0181	16.5458	17.5061	17.5895	18.0971	18.1389	NA	NA	NA	NA	NA	NA
P09651	HNRNPA1	S365	M1	P09651_HNRNPA1_S365_M1	NA	NA	NA	NA	NA	NA	NA	NA	NA	NA	NA	NA	NA	NA	10.8357	NA	NA	NA	NA	NA	NA	NA	NA	NA	NA	NA	16.9124	NA	NA	17.471	NA	NA	15.5439	NA	NA	NA	NA	NA	NA	NA	NA	NA	NA	NA	15.2906	NA	NA	NA	15.33	17.362	NA	NA	NA	NA	NA	NA	14.9582	16.9819	NA	16.3288	NA	NA	NA	NA	12.7757	NA	NA	NA	NA	NA	NA	17.5222	NA	NA	NA	NA	NA	NA	NA	NA	NA	NA	NA	NA	NA	NA	16.2404	NA	NA	NA	NA	NA	NA	NA	NA	NA	NA	NA	NA	NA	NA	NA	NA	13.866	NA	NA	NA	NA	NA	NA	NA	NA	NA	NA
P09651	HNRNPA1	S4	M1	P09651_HNRNPA1_S4_M1	NA	NA	NA	NA	NA	15.7699	NA	NA	14.6765	NA	NA	NA	NA	16.2467	15.7903	15.4719	15.7386	16.2107	NA	NA	NA	NA	NA	NA	NA	NA	NA	NA	15.9939	NA	NA	NA	NA	NA	NA	15.808	15.2923	NA	NA	15.785	NA	NA	15.7069	NA	15.6895	15.6199	NA	NA	NA	NA	NA	NA	NA	16.9728	NA	NA	NA	NA	15.7169	NA	15.9417	16.0642	16.3584	15.1656	16.2892	NA	NA	NA	NA	NA	15.9038	15.6116	NA	15.693	NA	NA	15.598	15.7519	NA	NA	NA	NA	NA	NA	NA	NA	NA	NA	NA	NA	NA	NA	NA	NA	NA	NA	NA	NA	NA	NA	NA	NA	NA	NA	NA	16.1781	NA	NA	16.3583	15.6599	NA	NA	NA	15.4079
P09651	HNRNPA1	S4	M2	P09651_HNRNPA1_S4_M2	20.3402	21.7054	20.0122	21.1874	20.1688	20.1949	20.863	21.042	20.9413	20.9419	21.1367	21.4048	20.2221	20.8526	20.9847	20.1896	20.3376	21.0055	21.3778	21.4745	20.269	21.346	21.3525	20.3559	20.7518	21.737	20.8542	20.8183	21.3204	21.5379	20.8874	21.0685	21.0501	21.3262	20.8117	20.8452	20.3982	21.0514	20.6161	20.2798	20.3882	20.073	20.3254	20.5454	20.462	20.5142	20.3379	20.5077	20.4126	20.3823	20.3239	20.4677	20.2662	20.3806	21.0611	21.8819	20.4516	21.5077	21.5877	20.9574	20.8317	21.013	21.3745	20.373	20.5649	20.0401	20.8391	20.9461	20.675	20.7067	20.9038	21.5188	19.9966	20.0102	20.0816	20.2542	20.0358	20.0053	21.4959	21.5764	21.9209	21.6479	20.7637	21.3694	22.1066	21.8301	21.4233	21.6548	21.387	20.4901	20.9539	20.1689	20.6441	20.9096	21.2019	20.7668	21.258	21.0115	20.7074	20.7318	21.1577	21.5027	20.5377	21.0152	20.5333	21.1155	21.7171	21.8054	19.7185	21.8468	20.2558	20.59	21.4207	21.5425
P09651	HNRNPA1	S6	M1	P09651_HNRNPA1_S6_M1	22.1059	23.5539	21.6905	22.3166	21.9785	21.8033	22.394	22.3714	22.1743	22.2101	22.2334	22.3246	21.7953	21.8064	21.7576	21.527	21.7002	21.738	21.7882	21.5614	21.9156	21.7742	21.5804	21.646	22.2011	22.168	22.0797	21.9911	21.9677	22.1976	22.2825	22.3024	22.6197	22.8232	22.1776	22.0269	21.9945	22.6614	21.871	21.6415	21.8885	21.2716	21.7196	21.6971	21.7919	21.6978	21.7388	21.496	22.1022	22.0286	22.048	22.0325	21.9928	22.0259	22.3109	22.2997	21.966	22.2698	21.7006	21.9082	22.0284	22.1062	22.1041	22.0673	22.1051	21.9577	22.4062	22.4251	22.1624	22.2769	22.3397	22.2204	21.8723	21.6104	21.7383	21.6098	21.6881	21.5834	23.0915	23.1226	23.526	23.3948	22.31	22.8845	23.0891	22.0462	22.2841	21.9189	21.992	21.9189	21.8118	22.118	22.1753	21.9541	22.0569	21.9114	22.4595	21.948	22.0209	21.7574	21.8955	21.9353	22.2768	22.5175	22.3602	22.2066	22.2962	22.4453	21.8766	21.7395	21.8298	21.7711	21.8962	21.6558
P09651	HNRNPA1	S6	M2	P09651_HNRNPA1_S6_M2	19.947	21.4198	19.4975	20.8024	19.9081	20.0013	20.5814	20.7745	20.7015	20.6601	20.8045	20.9459	20.1984	20.3978	20.6024	19.9338	20.0427	21.0213	21.119	21.1811	20.0173	21.0655	21.0964	20.0479	20.446	21.4129	20.3855	20.5684	20.9177	20.9344	20.6411	20.8118	20.804	21.0281	20.6639	20.5835	19.8309	20.8337	20.776	19.7914	19.8078	19.5193	20.0806	20.2695	20.2447	20.2084	20.1009	20.1145	20.1562	20.1575	20.0927	20.2185	20.0218	20.1387	20.4471	21.5676	20.2526	20.7606	20.9681	20.3124	20.2327	20.6936	21.0642	20.0983	20.3679	19.6098	20.5659	20.5672	20.337	20.4548	20.6132	21.2247	19.7869	19.7824	19.863	20.0374	19.8149	19.7862	21.2659	21.4263	21.7479	21.5065	20.5899	21.2157	21.9647	21.4733	21.0149	21.3764	20.906	20.2559	20.5227	19.9349	20.4275	20.4523	20.6514	20.4122	21.0434	20.7291	20.5269	20.5244	20.6639	20.9203	20.3454	20.7406	20.339	20.6288	21.3022	21.5174	19.3613	21.5035	19.9959	20.4717	20.8511	21.2648
P09651	HNRNPA1	Y366	M1	P09651_HNRNPA1_Y366_M1	17.9703	14.3121	17.7868	17.9678	18.2501	17.8702	16.2145	NA	NA	NA	NA	NA	17.1679	17.9023	17.5091	17.8754	17.2704	17.0542	NA	NA	NA	NA	NA	NA	NA	18.1866	14.4282	18.0456	17.9758	NA	NA	17.537	NA	18.1331	17.8903	17.5955	17.7488	17.4221	17.3194	16.5469	17.6692	15.806	17.6914	17.7488	17.8923	18.2996	18.4145	18.3331	12.5234	NA	17.19	NA	17.7354	16.8056	17.3695	NA	16.9372	NA	17.3645	17.6444	12.4534	NA	NA	NA	NA	16.9793	NA	17.1059	NA	NA	NA	NA	NA	NA	17.1232	NA	NA	17.8647	NA	NA	NA	NA	13.4024	15.0867	17.969	17.9973	NA	15.2161	17.9745	17.6376	NA	NA	NA	NA	NA	NA	NA	13.2833	NA	NA	NA	NA	17.0341	16.5322	NA	13.5079	NA	NA	17.991	18.3153	17.4301	18.0452	18.3636	18.1006
P22626	HNRNPA2B1	S231	M1	P22626_HNRNPA2B1_S231_M1	14.5275	14.9966	14.831	14.877	15.0073	15.1483	14.6747	14.5605	NA	NA	14.5694	14.8054	13.893	13.9587	13.9449	13.7698	13.261	NA	NA	NA	NA	NA	NA	NA	14.8522	14.5606	14.5676	14.0383	14.1021	14.6733	14.7445	14.7348	14.7258	14.9713	14.8601	14.7608	14.2536	14.2925	14.3839	NA	14.6316	NA	NA	NA	NA	NA	15.0212	NA	14.8075	14.4747	14.6564	14.7149	14.6769	14.6773	14.4644	14.3499	14.2154	14.4293	14.4714	14.5623	NA	NA	NA	NA	NA	NA	14.8097	14.4889	14.6653	14.7421	14.5042	14.7677	NA	14.91	14.3553	NA	NA	NA	15.2151	15.1467	15.6594	NA	NA	15.1359	15.1989	14.6004	14.8643	14.4304	14.6607	NA	14.3478	14.5241	NA	14.2012	14.2318	14.1988	14.4354	14.6191	14.3838	14.3774	14.7231	14.7709	14.5974	NA	NA	NA	NA	NA	NA	NA	14.0644	14.9493	15.1187	14.794
P22626	HNRNPA2B1	S259	M1	P22626_HNRNPA2B1_S259_M1	NA	17.7792	15.9239	17.6002	17.5528	17.8036	NA	17.048	18.5661	NA	17.485	16.8258	NA	NA	NA	NA	NA	16.2447	18.8578	18.7265	18.751	18.9295	18.8541	18.9988	16.9345	17.0558	17.9415	18.2664	17.8422	16.6473	17.2881	18.1738	17.85	18.24	17.9414	18.0991	NA	NA	NA	NA	17.6855	18.014	16.9195	17.082	17.9279	17.0372	17.1529	17.8069	17.7312	18.058	17.0334	16.9819	16.9741	17.8367	17.2263	NA	16.8311	16.7788	18.2525	16.9126	18.7771	18.244	NA	16.5253	16.6915	NA	17.6647	16.55	16.8608	17.8905	17.5913	17.0234	NA	16.3057	16.886	17.4647	16.9523	NA	17.811	17.9647	17.4608	17.9079	17.1008	17.9023	NA	16.309	NA	17.1038	16.3992	14.9323	17.0095	17.268	15.9094	17.0938	18.186	17.0277	16.5382	16.5474	17.7679	16.8479	17.0184	17.1922	16.7918	NA	17.0019	16.9363	16.8499	16.882	15.7251	18.1076	17.2792	16.423	NA	17.8319
P22626	HNRNPA2B1	Y244	M1	P22626_HNRNPA2B1_Y244_M1	17.1781	NA	16.5075	NA	NA	NA	16.5304	NA	NA	NA	NA	16.6978	17.136	16.5139	16.568	17.5736	17.6742	NA	NA	NA	NA	NA	NA	NA	16.9269	NA	NA	NA	NA	NA	NA	NA	NA	NA	NA	NA	NA	17.7114	17.5652	17.7793	NA	NA	NA	NA	NA	NA	NA	NA	NA	NA	NA	NA	NA	NA	NA	NA	NA	NA	NA	NA	NA	NA	18.8567	NA	17.9391	18.0979	NA	NA	15.784	NA	NA	NA	NA	15.8875	NA	NA	NA	17.0604	NA	NA	NA	NA	NA	NA	17.7327	NA	17.8358	NA	16.3837	NA	NA	NA	NA	NA	NA	17.0701	NA	15.181	NA	NA	NA	14.2769	NA	16.8898	NA	NA	16.078	16.4919	NA	NA	15.4033	NA	18.3846	NA
P22626	HNRNPA2B1	Y247	M1	P22626_HNRNPA2B1_Y247_M1	NA	NA	NA	NA	NA	NA	16.4026	16.8784	NA	17.971	16.5699	NA	NA	17.0233	16.7076	16.1607	NA	NA	NA	NA	NA	NA	NA	NA	NA	16.7019	NA	NA	NA	16.8588	15.8568	NA	NA	NA	NA	NA	18.2861	NA	NA	15.9853	17.2598	NA	NA	NA	NA	NA	16.903	NA	NA	NA	16.684	16.4873	16.1389	NA	17.488	18.147	17.4299	17.2507	NA	17.3605	NA	NA	NA	NA	NA	16.1348	NA	15.4468	NA	NA	NA	15.5871	15.9604	NA	NA	NA	16.5204	NA	NA	NA	NA	NA	15.1754	NA	NA	14.7096	NA	NA	NA	NA	16.7911	16.9848	17.0283	16.9977	NA	NA	16.5292	NA	NA	16.7291	NA	NA	NA	16.6024	15.5909	14.5429	NA	NA	15.9646	NA	NA	17.5156	NA	17.6256
P51991	HNRNPA3	S355	M1	P51991_HNRNPA3_S355_M1	NA	19.0329	NA	NA	NA	NA	NA	NA	NA	NA	NA	NA	NA	NA	NA	NA	NA	NA	NA	NA	NA	NA	NA	NA	NA	NA	NA	NA	NA	NA	17.8136	16.7074	NA	NA	NA	NA	NA	NA	NA	NA	NA	NA	NA	NA	NA	NA	NA	NA	NA	NA	16.3057	NA	NA	NA	NA	NA	NA	NA	NA	NA	NA	NA	NA	NA	NA	NA	NA	NA	NA	NA	NA	18.1933	NA	NA	NA	NA	NA	NA	NA	NA	NA	16.2751	NA	NA	NA	18.5827	17.1219	NA	NA	NA	NA	NA	NA	NA	NA	NA	NA	NA	NA	NA	16.1007	16.1563	NA	17.7421	NA	NA	NA	NA	NA	NA	16.1691	NA	NA	NA
P51991	HNRNPA3	S356	M1	P51991_HNRNPA3_S356_M1	NA	NA	NA	19.0446	NA	NA	NA	NA	NA	NA	NA	NA	NA	17.973	NA	NA	NA	NA	NA	17.3115	NA	NA	17.7212	NA	NA	NA	NA	NA	NA	NA	NA	NA	NA	NA	NA	NA	NA	NA	NA	NA	NA	NA	NA	NA	NA	NA	17.8341	NA	NA	NA	NA	NA	NA	NA	NA	NA	NA	NA	NA	NA	18.2945	NA	18.431	NA	NA	17.7095	NA	NA	NA	NA	NA	NA	NA	NA	NA	NA	17.7885	NA	NA	19.8492	NA	NA	NA	NA	20.6194	NA	NA	NA	NA	NA	NA	NA	NA	NA	NA	NA	NA	NA	NA	NA	NA	NA	NA	NA	18.8208	NA	17.8231	NA	18.4871	17.3386	NA	NA	NA	NA
P51991	HNRNPA3	S358	M1	P51991_HNRNPA3_S358_M1	19.0013	20.1018	18.624	19.256	18.991	18.675	18.8512	18.9382	18.5208	18.8339	18.8844	18.7482	18.4932	17.6	18.3705	18.4618	18.6759	18.6224	18.614	NA	18.6386	18.9316	17.6733	18.844	19.0785	19.0655	19.0139	18.7178	18.8481	18.8965	18.6996	18.8029	19.0878	19.5362	18.7954	18.8335	18.6437	19.1859	18.6852	18.5122	18.706	17.8509	18.3974	18.4978	18.4892	18.7157	17.5119	18.5459	19.3802	19.2613	19.2655	19.2324	19.2284	19.3476	18.8661	19.1465	18.6964	18.8421	18.2856	18.7027	18.8162	19.0834	19.0294	18.8628	19.0646	18.623	19.0589	18.9775	19.1303	18.7984	18.9326	18.875	18.4101	18.6178	NA	17.4805	18.5072	18.8611	19.6241	19.67	20.5325	19.8131	18.9258	19.7378	19.4661	18.5972	18.7839	18.5323	18.5554	18.7935	18.4121	18.8062	18.5682	18.7653	18.4577	18.7116	19.2228	18.4647	18.4159	18.4499	18.4283	18.5886	19.3123	19.7569	18.3319	19.3165	19.2447	19.3631	NA	17.2304	17.9931	18.1872	18.2962	18.0987
P51991	HNRNPA3	S366	M1	P51991_HNRNPA3_S366_M1	NA	NA	NA	NA	NA	NA	NA	NA	NA	NA	14.9239	NA	NA	NA	NA	16.7893	NA	NA	NA	NA	NA	NA	NA	NA	17.7541	NA	18.4379	NA	NA	NA	16.28	18.2577	18.3206	18.8207	18.3089	18.7603	17.2629	17.8293	NA	NA	NA	NA	NA	NA	NA	NA	NA	NA	17.5876	NA	NA	16.1098	NA	18.3229	NA	17.6321	17.1186	NA	NA	NA	16.5858	NA	17.3216	15.856	NA	NA	NA	17.5544	16.7158	16.8295	16.4788	16.5443	NA	NA	NA	NA	16.5658	NA	NA	NA	NA	18.3864	16.4668	NA	NA	NA	NA	NA	NA	17.2414	NA	16.1333	18.4392	NA	NA	NA	16.3139	16.9822	15.8563	NA	NA	NA	16.6154	NA	NA	NA	NA	18.5216	NA	NA	NA	16.0912	NA	16.4626
P51991	HNRNPA3	Y360	M1	P51991_HNRNPA3_Y360_M1	17.0109	NA	18.3393	16.67	18.6232	17.3294	NA	NA	16.1302	19.1252	16.2321	16.3499	18.1036	NA	NA	16.4771	NA	NA	16.48	NA	16.8818	NA	NA	16.4455	NA	16.6134	NA	16.678	18.7047	17.9266	NA	NA	NA	NA	NA	NA	NA	NA	16.7022	NA	18.1835	NA	15.873	15.8031	16.097	NA	NA	16.1213	NA	17.0392	NA	16.0401	NA	NA	18.2782	NA	NA	17.5607	NA	17.1716	16.8764	17.006	NA	17.4887	18.4654	NA	16.493	NA	NA	17.5698	17.9203	NA	NA	16.783	16.2042	NA	16.5419	16.5571	NA	NA	NA	NA	NA	18.7871	NA	NA	NA	17.2355	NA	17.1493	NA	16.1219	NA	15.5934	NA	NA	17.3331	NA	NA	15.9943	NA	NA	16.454	NA	NA	16.0015	NA	NA	17.595	NA	NA	17.1809	17.8253	17.6127
P51991	HNRNPA3	Y364	M1	P51991_HNRNPA3_Y364_M1	16.3659	NA	NA	NA	NA	NA	NA	NA	NA	NA	NA	NA	NA	NA	NA	NA	NA	NA	NA	NA	NA	NA	NA	NA	16.6569	18.1545	NA	18.0851	NA	NA	NA	NA	NA	NA	NA	NA	NA	NA	NA	NA	NA	NA	16.0206	15.8163	NA	NA	NA	NA	NA	NA	17.7487	NA	17.3712	NA	NA	NA	NA	16.6704	NA	NA	NA	17.4605	NA	NA	NA	NA	18.0392	17.5332	NA	NA	NA	NA	NA	NA	NA	NA	NA	NA	18.4749	16.3992	NA	NA	17.4208	NA	NA	16.911	NA	NA	NA	NA	NA	NA	NA	16.1412	16.4155	17.4792	NA	NA	15.4192	NA	NA	NA	NA	NA	NA	NA	NA	NA	NA	16.6723	15.7946	NA	16.1435	NA
P07910	HNRNPC	S233	M1	P07910_HNRNPC_S233_M1	19.028	20.3672	18.7522	19.4976	18.9763	18.7943	19.2267	19.2127	18.9674	19.0241	19.0659	19.1604	18.469	17.2912	NA	17.3748	16.9845	NA	16.9615	18.0134	17.4083	17.1193	17.0316	17.0561	17.4544	NA	18.7446	18.974	18.4451	NA	18.5167	18.8689	19.2193	19.1951	19.0446	18.8199	15.6702	18.7424	15.6303	18.4843	17.1927	17.7251	13.2933	12.1448	NA	18.0882	NA	NA	19.2711	19.3175	19.1324	19.283	19.3468	19.3925	19.0738	19.0826	18.8572	18.8687	18.854	18.8827	17.3891	17.3748	16.4342	NA	17.3292	NA	19.3603	19.1734	19.1959	18.7332	19.2083	19.3327	18.5031	17.8641	18.8886	18.4486	18.2155	14.5009	20.1917	20.3798	20.8408	20.2776	19.3071	20.2942	13.6063	NA	NA	16.8841	18.15	12.8332	18.5463	18.9122	18.7718	18.9097	18.7255	18.9084	19.4415	18.7369	18.7151	18.7561	18.7433	18.8011	19.0038	19.4944	17.921	18.4313	19.0849	19.1402	16.7511	NA	18.3002	18.6508	18.4419	18.4678
P07910	HNRNPC	S233	M2	P07910_HNRNPC_S233_M2	15.3042	16.4283	NA	16.1143	13.3624	13.0055	NA	NA	15.0881	NA	NA	NA	NA	NA	NA	NA	15.8278	NA	14.8628	16.3586	NA	NA	16.3368	NA	15.3897	16.5919	NA	NA	15.9883	15.5562	NA	NA	NA	NA	NA	NA	15.2852	NA	NA	NA	16.386	NA	NA	NA	NA	NA	NA	NA	NA	NA	NA	NA	NA	NA	NA	NA	NA	NA	NA	NA	15.0546	16.0293	15.8365	16.1345	16.6704	16.3405	NA	15.0461	17.2736	15.4382	15.2566	16.4957	14.71	15.8954	NA	NA	NA	15.4899	NA	16.9349	15.5043	15.4946	16.3441	16.6286	16.383	14.9032	16.4452	NA	NA	NA	14.0929	NA	NA	14.9224	NA	NA	NA	NA	NA	NA	NA	14.0465	NA	NA	NA	13.932	NA	NA	NA	NA	NA	NA	NA	NA
P07910	HNRNPC	S233	M3	P07910_HNRNPC_S233_M3	17.8592	19.7376	18.3316	18.1214	18.019	18.2427	18.3308	19.0908	NA	19.0594	19.2016	19.231	17.2197	19.5071	NA	18.3561	NA	NA	18.5615	17.554	15.9424	16.6099	17.9949	18.4321	19.2545	16.8535	18.3677	NA	NA	17.7026	18.8999	19.1006	19.5016	19.6082	19.4834	19.0107	20.972	20.3322	18.9826	NA	19.0869	16.5235	15.5879	NA	NA	NA	NA	NA	17.3756	NA	18.7193	18.2402	17.4504	18.5833	18.0549	17.8867	18.321	18.8227	NA	17.8659	NA	NA	NA	17.2946	19.1968	17.5979	18.699	19.8521	17.643	18.2572	18.8252	19.0024	19.0343	19.645	NA	18.1409	18.4483	15.3552	18.0474	18.6847	19.884	19.3452	17.68	19.2545	18.9313	19.4206	17.6691	18.9936	NA	18.8871	20.0066	17.2123	18.5875	18.1463	19.464	18.6058	18.9688	NA	17.9533	NA	17.0005	NA	NA	18.9085	19.9473	NA	19.5858	NA	19.7081	20.1479	17.5251	19.1891	16.3	19.2357
P07910	HNRNPC	S238	M2	P07910_HNRNPC_S238_M2	NA	NA	NA	NA	NA	8.04477	NA	NA	NA	NA	NA	NA	NA	NA	NA	NA	NA	NA	NA	NA	NA	NA	NA	NA	NA	NA	NA	NA	NA	NA	NA	NA	NA	NA	NA	NA	NA	NA	NA	NA	NA	NA	NA	NA	NA	NA	NA	NA	NA	NA	NA	NA	NA	NA	NA	NA	NA	NA	NA	NA	NA	NA	NA	NA	NA	NA	13.1913	NA	13.6323	NA	NA	12.8545	NA	NA	NA	NA	NA	NA	NA	NA	NA	NA	NA	14.7116	NA	NA	NA	NA	NA	NA	NA	13.1835	NA	NA	NA	NA	NA	NA	NA	NA	NA	NA	NA	NA	NA	NA	NA	NA	NA	NA	NA	NA	NA	NA
P07910	HNRNPC	S238	M3	P07910_HNRNPC_S238_M3	16.1876	18.7724	17.3173	16.5218	17.4289	17.4152	16.8119	18.0206	NA	17.804	17.64	18.0262	16.2054	18.7858	NA	NA	NA	NA	17.7306	16.9088	NA	15.5956	NA	17.434	NA	NA	NA	NA	NA	16.2929	17.7196	17.1926	18.7011	19.1395	18.6249	NA	20.4816	NA	17.9683	NA	NA	15.5815	14.6459	16.976	NA	NA	NA	NA	NA	NA	17.7195	17.1599	17.24	18.0956	NA	16.6935	17.379	19.1332	NA	NA	NA	NA	NA	17.147	NA	16.1786	17.6683	NA	16.4512	17.7813	17.4856	17.6784	17.8265	19.4573	NA	16.9598	18.0146	NA	17.4493	17.8356	18.9464	NA	16.6518	17.1507	17.9893	18.4786	NA	NA	NA	17.0861	19.1862	16.198	17.7262	17.0555	NA	17.5776	18.0831	NA	17.0113	NA	16.3122	NA	NA	17.876	NA	NA	18.4463	20.0747	NA	19.1201	16.5362	17.8667	17.7853	18.8342
P07910	HNRNPC	S239	M1	P07910_HNRNPC_S239_M1	NA	NA	NA	NA	NA	15.2061	NA	NA	NA	NA	NA	NA	NA	NA	NA	NA	NA	NA	NA	NA	NA	NA	NA	NA	NA	NA	NA	NA	NA	NA	NA	NA	NA	NA	NA	NA	NA	NA	NA	NA	NA	NA	NA	NA	NA	NA	NA	NA	NA	NA	15.5995	NA	10.762	NA	NA	NA	NA	NA	NA	NA	NA	NA	NA	NA	NA	NA	NA	NA	NA	NA	NA	NA	NA	NA	NA	NA	NA	NA	NA	NA	14.6657	14.7141	NA	NA	NA	NA	NA	NA	NA	NA	NA	NA	NA	NA	NA	NA	NA	NA	NA	NA	13.0257	NA	NA	NA	NA	NA	16.6938	16.4454	NA	NA	NA	NA	NA	NA
P07910	HNRNPC	S239	M2	P07910_HNRNPC_S239_M2	NA	15.0508	NA	NA	12.9511	13.1215	NA	NA	14.3428	NA	NA	NA	NA	NA	NA	NA	NA	NA	NA	NA	NA	NA	NA	NA	NA	NA	NA	NA	15.5474	NA	NA	NA	NA	NA	NA	NA	NA	NA	NA	NA	NA	NA	NA	NA	NA	NA	NA	NA	NA	NA	NA	NA	NA	NA	NA	NA	NA	NA	NA	NA	NA	NA	NA	NA	NA	NA	15.2622	NA	15.7032	NA	14.5112	NA	13.9647	15.3769	NA	NA	NA	15.0188	NA	NA	15.5082	14.6398	NA	16.7825	NA	NA	NA	NA	NA	NA	NA	15.2544	NA	NA	NA	NA	NA	NA	NA	NA	NA	13.5754	NA	NA	NA	13.4609	NA	NA	NA	NA	NA	NA	NA	NA
P07910	HNRNPC	S239	M3	P07910_HNRNPC_S239_M3	17.4127	18.9861	NA	17.7887	17.3317	16.3066	17.9331	16.9357	NA	18.2874	18.2538	18.2142	NA	18.2545	NA	17.6391	NA	NA	17.3546	17.2997	16.1373	NA	NA	NA	18.1754	18.3369	17.4375	16.8844	17.1933	17.915	18.5395	18.4319	17.9204	19.1811	18.1117	18.3112	20.6128	19.402	NA	NA	18.1567	NA	NA	17.9423	NA	18.1793	NA	NA	16.4287	NA	18.4288	17.4577	17.0912	18.2434	17.3379	16.6559	NA	16.6266	NA	17.4691	18.2128	18.0875	NA	19.8282	18.2666	NA	17.5052	18.6919	16.7932	17.6873	17.4406	18.4823	18.2492	18.1028	NA	NA	18.7267	14.6382	17.2311	17.7092	16.6089	18.415	17.6782	17.9324	16.6183	18.059	16.7389	18.0243	NA	18.198	18.3867	17.9445	18.7302	NA	18.5338	18.0003	17.8571	NA	18.9417	16.8699	17.361	17.8229	NA	18.0096	19.0171	NA	NA	22.2567	18.7779	NA	16.5455	17.0762	15.3698	18.8103
P07910	HNRNPC	S240	M1	P07910_HNRNPC_S240_M1	NA	NA	NA	NA	NA	NA	NA	NA	NA	NA	NA	NA	NA	NA	NA	NA	NA	NA	NA	NA	NA	NA	NA	NA	NA	NA	NA	NA	NA	NA	NA	NA	NA	NA	NA	NA	NA	NA	NA	NA	14.9834	NA	NA	NA	NA	NA	NA	NA	NA	NA	NA	16.0327	14.8418	NA	NA	NA	NA	NA	NA	NA	NA	NA	NA	NA	NA	NA	NA	NA	NA	NA	NA	NA	NA	NA	NA	NA	NA	NA	NA	NA	NA	NA	NA	NA	NA	NA	14.9687	NA	NA	NA	NA	NA	NA	NA	NA	NA	NA	NA	12.7424	NA	NA	NA	NA	NA	NA	NA	NA	NA	13.8713	NA	NA	NA	NA	NA
P07910	HNRNPC	S240	M2	P07910_HNRNPC_S240_M2	NA	NA	NA	NA	NA	NA	NA	NA	NA	NA	NA	NA	NA	12.1995	12.0829	NA	NA	NA	14.4823	NA	14.3461	14.1242	NA	12.8742	NA	NA	13.5398	NA	NA	14.0082	13.0861	NA	NA	13.4861	NA	NA	13.2979	13.8472	13.7235	13.3163	NA	14.7019	NA	NA	NA	NA	15.8741	NA	NA	14.3157	NA	NA	NA	NA	NA	NA	NA	12.4945	NA	NA	13.7229	NA	NA	NA	NA	NA	NA	NA	NA	NA	11.245	NA	11.3581	NA	NA	13.0188	12.9692	NA	NA	14.1839	17.0826	NA	11.7246	13.2923	14.5749	NA	NA	NA	13.2642	12.6622	NA	NA	NA	NA	NA	NA	NA	NA	NA	NA	NA	NA	12.9522	12.1536	12.7596	NA	NA	NA	14.4514	NA	NA	NA	14.2474	13.1955
P07910	HNRNPC	S240	M3	P07910_HNRNPC_S240_M3	16.7773	NA	NA	18.0466	17.2429	NA	18.3154	16.996	NA	NA	18.2888	18.1955	NA	17.7103	NA	16.9255	NA	NA	16.641	NA	16.9567	NA	18.9166	17.1678	17.8499	18.8129	NA	16.543	17.5389	18.3335	NA	NA	17.4624	NA	17.2806	18.486	NA	NA	NA	NA	NA	NA	NA	18.9217	NA	17.8379	NA	NA	16.157	NA	NA	16.7666	17.6785	NA	16.6243	15.6901	NA	17.2447	NA	18.1626	18.5474	18.7806	NA	21.4319	NA	15.9851	17.097	18.6332	NA	16.8686	18.2026	16.9196	NA	18.3817	NA	NA	19.5331	13.9246	17.3313	17.3476	16.6692	NA	18.3427	16.6624	16.6786	17.7176	NA	18.2821	NA	NA	18.8976	18.1691	23.7964	NA	NA	NA	17.1435	NA	18.6002	16.5285	16.7649	18.1576	NA	17.296	NA	NA	16.2695	23.8605	NA	NA	NA	17.1365	18.0064	17.3795
P07910	HNRNPC	S241	M1	P07910_HNRNPC_S241_M1	16.1601	18.2245	16.4734	16.627	16.8338	15.041	17.9262	16.6466	17.9046	17.1826	16.4954	17.3937	16.042	15.9425	15.4027	15.75	15.3446	15.0446	15.5988	16.1255	16.574	16.8618	16.1347	16.7471	15.133	14.9528	14.9979	13.8542	14.7263	14.4363	15.53	16.4001	17.3905	16.0176	16.7568	15.6668	15.7207	15.805	15.6965	15.6207	NA	15.4493	15.987	15.3964	14.7022	15.1068	16.0942	16.3963	16.5188	16.8518	13.8395	13.7804	NA	14.767	15.2094	16.5798	15.2066	15.2708	15.3063	15.9082	15.8351	16.583	16.2822	15.9554	15.4614	16.212	14.6148	14.9369	17.1833	14.9163	12.5293	17.3784	15.0554	14.9851	16.8468	14.8955	15.0209	15.1145	17.3624	18.6004	18.3504	18.0096	16.9681	17.92	16.5962	15.7374	NA	16.6247	15.0097	15.8841	13.5697	17.3042	14.506	16.9895	14.6557	16.9209	16.5573	13.9575	15.3752	16.29	16.2194	16.163	15.9263	17.3758	15.3923	15.6767	13.955	14.0726	15.3318	13.029	15.0404	15.3612	14.9301	15.3981
P07910	HNRNPC	S241	M2	P07910_HNRNPC_S241_M2	14.9308	16.3363	NA	15.89	NA	NA	NA	NA	NA	NA	NA	NA	NA	13.2614	13.1448	NA	15.4544	NA	15.1014	15.9852	15.408	15.1607	15.9634	13.9362	15.0164	16.2186	14.6017	NA	15.3868	15.1107	14.148	NA	NA	14.548	NA	NA	14.6178	14.9091	14.7854	14.3783	16.0127	15.5828	NA	NA	NA	NA	16.5434	NA	NA	14.985	NA	NA	NA	NA	NA	NA	NA	13.5564	NA	NA	14.7271	15.656	15.511	15.7611	16.297	15.9672	NA	14.6728	NA	15.0648	12.307	NA	12.42	15.3594	NA	14.0808	NA	NA	NA	16.7774	16.4225	15.3231	14.8184	15.3965	16.0096	14.5298	16.0719	NA	14.3261	13.7241	13.8814	NA	NA	14.7109	NA	NA	NA	NA	NA	NA	NA	NA	14.0141	13.2155	13.8215	NA	NA	NA	15.5133	NA	NA	NA	15.3094	14.2575
P07910	HNRNPC	S241	M3	P07910_HNRNPC_S241_M3	17.6245	19.9266	18.6207	17.9686	17.9971	18.3392	18.9297	19.0755	NA	18.796	18.9233	18.7616	17.5087	18.7997	NA	NA	NA	NA	18.4653	17.8184	16.4538	16.8989	19.1633	18.682	18.8839	19.3593	17.9827	16.9774	18.102	18.5699	19.0959	19.3052	18.8494	NA	18.9025	19.4756	NA	19.9472	19.2716	NA	18.7019	16.3162	15.3807	NA	NA	18.2723	NA	NA	16.5314	NA	18.8498	18.3465	18.7114	NA	NA	17.8456	18.1138	NA	NA	18.4515	19.1616	19.379	NA	17.5836	18.8118	NA	18.3921	19.2347	NA	18.1018	NA	NA	NA	18.648	NA	18.2356	20.1284	NA	17.7442	18.6099	19.8335	18.9602	18.8932	17.8562	18.449	18.9886	17.2841	18.741	NA	19.0383	18.8044	18.5726	NA	18.5033	19.079	NA	18.8179	NA	18.1542	16.9629	17.922	18.7718	NA	18.6108	19.5623	NA	20.6981	NA	19.3231	20.2645	17.6559	19.1451	17.7415	NA
P07910	HNRNPC	S253	M1	P07910_HNRNPC_S253_M1	NA	NA	19.6172	NA	NA	20.5906	NA	NA	NA	NA	NA	NA	NA	NA	NA	NA	NA	NA	NA	NA	NA	NA	NA	NA	NA	NA	NA	NA	NA	NA	NA	20.1015	NA	NA	NA	NA	NA	20.1118	NA	19.9768	NA	NA	20.0434	19.6712	NA	20.3961	19.8875	NA	NA	20.6283	20.2044	17.5763	NA	18.7032	NA	NA	NA	NA	19.9294	NA	NA	18.6364	NA	20.2764	NA	20.4853	NA	NA	NA	NA	NA	NA	NA	NA	NA	19.9541	NA	19.7324	NA	20.2854	NA	NA	NA	19.2627	NA	NA	NA	19.8543	19.8753	19.4274	19.2441	NA	NA	NA	19.8688	NA	19.925	19.784	NA	NA	NA	NA	NA	18.8693	18.9386	19.2112	NA	NA	NA	NA	NA	NA	20.4139	NA
P07910	HNRNPC	S253	M2	P07910_HNRNPC_S253_M2	20.0256	20.4513	19.2464	20.322	19.6748	19.5469	19.2304	19.9298	19.5125	19.3674	19.8404	19.5477	19.1592	19.9099	19.5224	19.8265	19.3659	19.712	19.2916	19.6414	19.4199	19.5243	19.2961	19.4874	19.3086	19.5343	19.1236	19.4032	19.8392	19.2752	19.5834	20.0602	19.7792	19.6522	20.2684	19.4219	19.7229	19.2357	19.6632	19.6667	19.6188	19.3694	19.2483	19.1401	18.4678	19.5051	18.3859	19.8304	17.6266	18.8056	18.0069	17.9567	17.6854	18.3753	19.4039	18.6052	19.2296	19.035	18.9723	19.2025	19.3615	19.6395	19.5041	19.8959	18.9374	19.8185	19.4071	19.0698	19.0974	19.4745	19.094	19.5794	19.8165	19.2471	19.0328	19.5377	19.7597	19.2684	20.5585	20.5621	20.7823	20.443	19.7685	20.5785	20.229	19.6902	19.4161	19.838	19.4875	19.7589	19.4787	18.8942	19.2374	19.2394	19.2171	19.4073	19.6474	17.9717	19.1972	18.2502	18.4058	18.7682	16.9006	18.2144	14.4562	NA	NA	18.5544	19.1387	19.5	18.4254	19.4331	19.3902	18.7103
P07910	HNRNPC	S260	M1	P07910_HNRNPC_S260_M1	21.6769	22.3572	21.2368	22.0538	21.9632	21.9153	21.457	21.2012	21.8307	21.3808	21.3353	21.6994	22.0205	21.9146	22.0379	21.9623	21.7892	22.0487	21.6485	21.7341	22.336	21.7001	21.5561	21.6514	21.3198	21.6491	21.341	21.3714	21.6807	21.3204	21.6441	21.6293	21.734	21.8571	21.5565	21.5225	21.8958	21.7324	21.6996	21.5111	21.7835	21.2851	21.7164	21.6952	21.7	21.7507	21.3577	21.8855	21.9185	21.705	22.0469	21.6344	21.5675	21.5374	21.9615	21.7546	21.9626	21.9372	21.7298	21.7839	21.7855	22.3462	21.7624	21.6952	21.9874	21.9002	21.2486	20.9294	21.2701	21.2509	21.0864	21.2676	21.4635	21.4281	21.4512	21.432	21.6982	22.1375	22.4358	22.6001	22.491	22.4826	21.6571	22.1453	22.6968	21.9206	22.0883	22.0014	21.8996	21.9235	21.6785	21.498	21.4061	21.7876	21.6626	21.8768	21.9588	21.271	21.442	21.6855	21.3376	21.6167	21.2119	21.2494	21.0449	20.3429	20.5477	21.3791	21.6336	21.618	21.6118	21.6122	21.3048	21.473
P07910	HNRNPC	S260	M2	P07910_HNRNPC_S260_M2	20.0256	20.4513	19.2464	20.322	19.6748	19.5469	19.2304	19.9298	19.5125	19.3674	19.8404	19.5477	19.1592	19.9099	19.5224	19.8265	19.3659	19.712	19.2916	19.6414	19.4199	19.5243	19.2961	19.4874	19.3086	19.5343	19.1236	19.4032	19.8392	19.2752	19.5834	20.0602	19.7792	19.6522	20.2684	19.4219	19.7229	19.2357	19.6632	19.6667	19.6188	19.3694	19.2483	19.1401	18.4678	19.5051	18.3859	19.8304	17.6266	18.8056	18.0069	17.9567	17.6854	18.3753	19.4039	18.6052	19.2296	19.035	18.9723	19.2025	19.3615	19.6395	19.5041	19.8959	18.9374	19.8185	19.4071	19.0698	19.0974	19.4745	19.094	19.5794	19.8165	19.2471	19.0328	19.5377	19.7597	19.2684	20.5585	20.5621	20.7823	20.443	19.7685	20.5785	20.229	19.6902	19.4161	19.838	19.4875	19.7589	19.4787	18.8942	19.2374	19.2394	19.2171	19.4073	19.6474	17.9717	19.1972	18.2502	18.4058	18.7682	16.9006	18.2144	14.4562	NA	NA	18.5544	19.1387	19.5	18.4254	19.4331	19.3902	18.7103
P07910	HNRNPC	S299	M1	P07910_HNRNPC_S299_M1	20.9347	21.9261	20.7437	21.3888	20.9344	20.8157	20.7762	20.6982	20.5786	20.5293	20.8417	20.9003	20.4102	20.1236	20.2518	20.1055	19.8526	20.2741	20.3989	20.3611	20.3469	20.0629	19.931	20.0447	20.7826	20.0876	20.5622	19.7008	19.7428	20.3869	21.0666	20.777	21.1295	21.2602	21.018	21.0803	20.337	20.8245	20.494	20.4132	20.4577	20.2559	20.8339	20.8247	20.8778	20.8704	20.8837	20.8881	19.7089	20.5218	20.9044	20.8221	20.6447	20.619	20.1776	20.4209	20.5744	20.1519	20.3201	20.7748	20.6171	20.695	17.061	20.2901	20.646	20.3327	20.7149	20.2709	20.1534	20.5895	20.1856	20.4079	20.0485	20.3852	20.5544	20.0415	20.2735	20.4999	21.8496	21.752	22.1324	21.9295	21.0562	21.8637	21.3795	20.5006	20.5729	20.5238	20.4215	20.5003	19.8854	20.3887	20.4293	20.3189	20.2591	20.3907	21.3924	20.4567	20.7712	20.8805	20.5736	20.7967	20.7253	21.0678	20.7955	20.5971	20.6072	20.8702	20.486	20.4256	20.3357	20.5771	20.4956	20.6331
Q14103	HNRNPD	S80	M1	Q14103_HNRNPD_S80_M1	NA	13.771	NA	NA	12.9245	12.8396	12.735	NA	NA	NA	13.0129	13.0494	NA	NA	NA	NA	NA	NA	NA	NA	NA	NA	NA	NA	NA	NA	NA	13.4305	NA	NA	NA	13.5741	NA	NA	13.1131	NA	NA	NA	NA	NA	NA	NA	NA	NA	NA	NA	NA	NA	13.5086	13.101	NA	NA	12.872	13.0703	NA	13.125	NA	NA	NA	NA	NA	NA	NA	NA	NA	NA	12.9775	NA	13.0062	NA	13.3289	12.9217	12.575	NA	12.4759	13.0369	NA	NA	13.5516	13.1923	NA	NA	NA	NA	NA	NA	NA	NA	NA	NA	NA	NA	NA	13.3474	NA	NA	NA	NA	NA	NA	NA	NA	NA	NA	NA	NA	13.3683	NA	NA	NA	NA	NA	NA	NA
Q14103	HNRNPD	S80	M2	Q14103_HNRNPD_S80_M2	19.1091	20.0182	18.5089	19.9289	19.0328	19.0161	18.6202	18.6711	18.2424	18.3842	18.7796	19.12	17.0938	18.6922	15.7244	18.5368	14.3732	18.7154	16.9075	18.4754	18.8623	18.3736	19.0374	16.6487	18.632	19.4956	18.6548	18.875	19.0348	18.2956	19.2775	17.8418	18.6066	18.4533	19.207	17.8328	18.8168	18.215	17.1292	17.9383	18.6562	16.0186	17.0917	17.9589	16.7402	16.3999	NA	16.5163	18.7869	18.9423	17.0237	19.1727	19.2016	18.9969	18.213	18.3226	18.6921	18.6336	17.4577	18.396	18.7088	18.3618	17.9863	17.79	18.5998	18.6277	18.8928	17.9235	19.3831	18.7762	18.9482	18.9936	17.9614	19.0556	18.8738	19.1079	18.994	18.7366	19.8463	19.9553	19.4889	20.6375	18.644	19.4999	16.7165	15.9625	18.1027	16.2168	18.3866	18.5187	18.9098	18.8954	18.7178	17.1391	18.6312	17.8618	18.5181	17.4105	19.0296	17.1433	17.6934	18.1782	18.9866	18.1532	19.8062	17.5165	18.6257	18.32	NA	17.2473	17.4693	18.8367	17.1209	18.7114
Q14103	HNRNPD	S80	M3	Q14103_HNRNPD_S80_M3	NA	NA	NA	NA	NA	NA	NA	NA	NA	NA	NA	NA	NA	NA	NA	NA	NA	NA	NA	12.2997	12.7435	NA	NA	NA	NA	NA	NA	NA	NA	NA	NA	NA	NA	NA	14.5052	NA	NA	NA	NA	NA	NA	NA	NA	NA	NA	NA	NA	NA	NA	NA	NA	NA	NA	NA	NA	NA	NA	NA	NA	13.4132	12.7189	NA	11.7893	NA	NA	NA	NA	NA	NA	NA	NA	NA	NA	NA	NA	13.3104	NA	NA	NA	NA	NA	NA	NA	NA	NA	NA	NA	NA	NA	NA	NA	NA	NA	NA	NA	NA	NA	NA	NA	NA	NA	NA	NA	NA	NA	NA	NA	NA	NA	NA	NA	NA	NA	NA
Q14103	HNRNPD	S82	M1	Q14103_HNRNPD_S82_M1	NA	NA	NA	NA	NA	NA	NA	NA	13.8346	12.4282	NA	12.7652	19.0155	NA	NA	NA	19.4931	NA	NA	NA	NA	NA	NA	NA	NA	NA	NA	NA	NA	NA	NA	NA	NA	NA	NA	NA	NA	19.071	17.1631	NA	NA	NA	19.4927	NA	NA	NA	NA	19.2667	NA	NA	NA	NA	NA	NA	NA	NA	NA	18.3974	NA	NA	NA	NA	NA	NA	NA	NA	NA	NA	NA	NA	NA	NA	NA	NA	NA	NA	NA	NA	NA	15.4217	NA	NA	NA	NA	NA	NA	NA	NA	NA	16.2324	NA	NA	NA	NA	NA	NA	NA	NA	NA	18.3075	NA	NA	NA	NA	NA	NA	14.8898	NA	NA	NA	NA	NA	NA	NA
Q14103	HNRNPD	S82	M2	Q14103_HNRNPD_S82_M2	18.6157	21.6482	18.6764	NA	21.447	20.3437	18.5056	17.3983	17.1837	16.8568	18.5487	19.2949	17.8325	NA	NA	18.3118	NA	19.4701	20.9577	18.9868	19.3879	18.2227	19.136	18.5083	18.5579	19.6636	21.143	18.9556	19.507	18.8644	NA	19.2589	20.3183	15.8118	19.1087	22.5615	NA	18.6457	NA	20.5518	NA	NA	NA	NA	20.1289	NA	NA	17.4982	18.8439	21.9386	16.5103	19.8262	19.1744	20.3927	20.9788	20.7111	NA	18.489	19.7631	19.5987	18.0245	20.0038	17.3004	20.7325	17.8325	18.9275	18.1184	21.9436	19.5238	17.802	21.8059	20.931	18.4059	19.7406	20.7547	19.0885	18.9275	20.874	22.2914	22.0818	22.6754	NA	21.4625	19.379	18.5105	14.8782	NA	15.3314	NA	NA	17.9938	18.3625	19.2267	17.4346	18.747	18.1351	NA	NA	18.9558	17.8776	NA	NA	19.4046	14.0733	19.7624	18.0987	19.9352	NA	NA	NA	20.7257	NA	NA	19.9492
Q14103	HNRNPD	S82	M3	Q14103_HNRNPD_S82_M3	NA	NA	13.0165	14.5159	NA	13.4375	13.7453	NA	NA	13.8248	NA	13.947	13.5327	NA	NA	NA	12.7742	13.2713	13.0523	NA	NA	NA	NA	NA	13.2806	14.1761	13.0193	13.771	13.9679	NA	NA	14.5455	14.4178	14.5634	NA	14.6186	14.0945	NA	NA	14.0168	NA	14.4113	NA	NA	NA	13.5582	12.8376	13.4209	13.6503	NA	13.6189	NA	NA	NA	NA	NA	13.231	NA	NA	NA	NA	NA	NA	13.6251	12.852	12.9992	13.7472	13.3233	13.6981	13.5469	13.9143	13.8656	12.7478	13.2123	13.3279	NA	12.8577	13.2173	13.6122	14.2711	NA	NA	NA	NA	14.4751	13.0852	13.5245	13.0101	12.9113	NA	13.4189	13.5208	13.551	NA	13.5341	NA	NA	NA	NA	NA	NA	NA	NA	13.7693	NA	NA	NA	NA	NA	13.6328	NA	NA	NA	14.3039
Q14103	HNRNPD	S83	M1	Q14103_HNRNPD_S83_M1	20.1442	20.3126	19.5693	20.5498	18.6827	19.0572	17.4464	19.5297	18.9905	18.7361	18.5707	18.9131	20.3792	16.9043	19.0168	18.8626	19.319	19.2692	19.7487	19.3321	18.4541	18.8249	17.8235	19.1647	18.49	18.3622	19.7788	20.2407	18.741	19.7339	17.7712	18.4969	19.6903	18.525	19.4491	19.3859	17.5073	20.6803	20.2428	17.998	17.3847	18.3577	17.5311	16.1711	18.8471	18.8711	18.0178	18.5929	19.9604	19.4903	20.0425	19.4828	18.9084	18.9806	19.0069	19.8618	19.8195	19.0529	18.9969	19.5364	19.4118	19.573	17.7162	18.477	18.6414	19.9643	20.1631	20.0597	19.8231	19.0484	19.4492	20.2509	19.6655	18.8148	19.6505	18.9341	19.7254	19.6185	20.0023	19.4317	19.4381	19.6489	20.0915	20.6421	19.3752	19.336	19.3467	18.6609	17.5548	16.7628	19.5399	18.798	19.1832	18.8308	19.4082	19.7427	18.8511	18.8859	19.2509	19.4364	18.4034	18.1766	17.9506	19.8786	18.1543	19.4105	18.4716	19.3973	19.625	18.913	17.575	19.4774	19.3633	18.532
Q14103	HNRNPD	S83	M2	Q14103_HNRNPD_S83_M2	19.8091	21.2718	20.1057	20.9291	20.587	20.3323	20.0697	20.4427	20.0709	20.3764	19.9591	20.1928	19.1597	20.4157	19.8467	17.6081	20.3011	19.9945	19.8875	19.6659	19.3686	19.7825	19.6661	19.7023	19.7201	20.1148	20.9946	20.4938	19.6966	20.2914	20.8863	20.1774	20.2537	21.2088	21.0045	21.3054	19.6451	20.1017	19.8163	19.7439	19.731	18.8358	18.8951	19.6744	19.9248	19.7641	19.9298	19.4818	19.9662	20.574	20.0023	20.0161	20.1822	20.2325	20.5869	19.9976	19.9292	20.4837	20.2432	19.9612	19.0845	20.1136	18.6412	19.6696	19.9775	19.9172	20.45	20.3754	20.1145	20.4321	20.7426	20.6574	19.6985	20.2162	20.6203	19.7621	19.844	20.3563	21.3982	21.4939	21.9256	21.6229	20.6429	21.2881	20.1121	19.4558	19.5759	18.3378	20.0505	19.5528	19.7588	20.3164	20.0378	19.1205	19.7546	19.0697	20.3218	18.8839	20.1676	19.4284	19.6748	19.9818	20.0896	20.4063	20.3455	19.2133	20.1742	19.7984	19.9929	19.8132	20.2373	19.8471	19.8408	19.8325
Q14103	HNRNPD	S83	M3	Q14103_HNRNPD_S83_M3	NA	14.4688	NA	NA	NA	NA	NA	NA	NA	NA	NA	NA	NA	NA	13.1894	NA	NA	NA	NA	NA	NA	NA	13.0637	NA	NA	NA	NA	NA	NA	13.6712	14.5598	NA	NA	NA	NA	NA	NA	NA	NA	NA	NA	NA	NA	NA	NA	NA	NA	NA	NA	13.7596	NA	13.7256	NA	13.8651	NA	13.4402	NA	13.236	NA	NA	NA	NA	NA	NA	NA	NA	NA	NA	NA	NA	NA	NA	NA	NA	NA	NA	NA	NA	NA	NA	15.185	14.7342	NA	14.8657	NA	NA	NA	NA	NA	13.0978	NA	NA	NA	NA	NA	NA	NA	NA	NA	NA	NA	NA	NA	NA	NA	NA	NA	NA	NA	NA	NA	NA	14.0082	NA
Q14103	HNRNPD	S87	M2	Q14103_HNRNPD_S87_M2	18.9016	19.9793	18.6886	19.9194	19.4944	19.1458	18.8236	19.3978	19.1696	19.5658	19.2316	19.5495	18.6848	19.9397	19.6791	18.697	19.8622	20.0087	17.1304	18.5555	18.6071	18.6205	18.29	19.4139	19.2935	18.7926	20.4922	19.9894	19.4064	19.9967	19.9812	19.7659	19.3527	20.816	20.7599	20.5343	18.5434	19.8283	19.4423	18.7299	19.0509	18.2374	17.8505	18.9799	19.0534	19.5299	19.1059	18.8214	19.2233	19.5142	19.5697	19.0478	19.1666	19.4292	19.7217	18.8823	18.8294	20.325	20.0201	18.7973	17.9478	17.4518	17.9147	19.1511	18.6284	19.1999	19.7739	19.5256	19.2922	19.8217	19.8078	19.8454	18.2323	19.9939	19.5497	18.322	19.3006	19.5914	20.358	20.473	21.1529	20.7211	19.8853	20.7401	19.2346	18.9652	18.9842	NA	19.4673	18.3839	18.6257	19.2663	19.116	19.3246	19.0938	18.3847	19.7828	18.9153	19.4272	19.1074	19.2491	19.3955	19.6168	19.6238	19.3907	19.0855	19.4847	19.4324	18.3298	19.4148	19.3893	19.2943	19.4457	18.9092
Q14103	HNRNPD	S87	M3	Q14103_HNRNPD_S87_M3	NA	14.4688	NA	NA	NA	NA	NA	NA	NA	NA	NA	NA	NA	NA	13.1894	NA	NA	NA	NA	NA	NA	NA	13.0637	NA	NA	NA	NA	NA	NA	13.6712	14.5598	NA	NA	NA	NA	NA	NA	NA	NA	NA	NA	NA	NA	NA	NA	NA	NA	NA	NA	13.7596	NA	13.7256	NA	13.8651	NA	13.4402	NA	13.236	NA	NA	NA	NA	NA	NA	NA	NA	NA	NA	NA	NA	NA	NA	NA	NA	NA	NA	NA	NA	NA	NA	15.185	14.7342	NA	14.8657	NA	NA	NA	NA	NA	13.0978	NA	NA	NA	NA	NA	NA	NA	NA	NA	NA	NA	NA	NA	NA	NA	NA	NA	NA	NA	NA	NA	NA	14.0082	NA
Q14103	HNRNPD	T91	M2	Q14103_HNRNPD_T91_M2	18.676	18.7676	17.4486	NA	19.375	17.8516	17.4786	19.2359	18.9988	NA	NA	NA	16.0517	NA	NA	18.9543	18.5202	NA	16.6242	17.8659	17.5946	NA	21.1294	NA	19.1614	18.7565	NA	NA	19.8107	18.389	19.4819	19.9757	NA	NA	19.9042	NA	19.245	NA	NA	17.3194	19.7315	17.9166	19.182	18.6838	NA	19.1003	18.8467	20.4983	17.9272	NA	NA	18.1082	19.0433	NA	18.9651	17.7091	18.4605	19.4321	NA	20.3071	18.7165	21.6999	18.2733	19.4432	21.4015	20.4103	NA	NA	19.3108	NA	NA	NA	20.6951	19.1532	17.6388	20.9874	18.8761	18.7151	NA	NA	NA	NA	19.848	NA	21.4481	19.001	18.7852	19.7968	NA	18.2541	17.2164	NA	NA	18.8763	NA	17.9701	NA	19.0377	19.2178	18.3018	19.0926	19.1659	NA	NA	18.0102	19.8897	NA	19.3269	21.8695	18.3539	19.6002	19.6808	NA	19.2002
Q14103	HNRNPD	T91	M3	Q14103_HNRNPD_T91_M3	NA	NA	13.0165	14.5159	NA	13.4375	13.7453	NA	NA	13.8248	NA	13.947	13.5327	NA	NA	NA	12.7742	13.2713	13.0523	NA	NA	NA	NA	NA	13.2806	14.1761	13.0193	13.771	13.9679	NA	NA	14.5455	14.4178	14.5634	NA	14.6186	14.0945	NA	NA	14.0168	NA	14.4113	NA	NA	NA	13.5582	12.8376	13.4209	13.6503	NA	13.6189	NA	NA	NA	NA	NA	13.231	NA	NA	NA	NA	NA	NA	13.6251	12.852	12.9992	13.7472	13.3233	13.6981	13.5469	13.9143	13.8656	12.7478	13.2123	13.3279	NA	12.8577	13.2173	13.6122	14.2711	NA	NA	NA	NA	14.4751	13.0852	13.5245	13.0101	12.9113	NA	13.4189	13.5208	13.551	NA	13.5341	NA	NA	NA	NA	NA	NA	NA	NA	13.7693	NA	NA	NA	NA	NA	13.6328	NA	NA	NA	14.3039
P31943;P55795	HNRNPH1	S104	M1	P31943;P55795_HNRNPH1_S104_M1	20.4286	21.6528	20.5781	20.7014	20.2958	20.0393	20.7057	20.3814	21.1991	20.844	20.2628	20.285	19.8508	19.6951	19.6947	19.6655	19.9902	20.0523	19.8369	19.3946	20.4112	19.7254	19.9142	19.7316	20.5054	20.3163	20.3587	20.3084	20.2791	20.3497	20.4135	20.3417	20.6447	20.7317	20.2822	20.2484	20.0161	20.49	19.908	19.6431	20.0776	19.3109	20.2048	20.045	20.2275	20.2061	20.2301	20.0391	20.0224	20.0244	20.0393	19.8965	19.9841	20.0117	20.3131	20.3238	20.1716	20.3671	20.0614	20.0889	20.2379	20.0813	20.3976	20.5626	20.3644	20.3007	20.4658	20.3787	20.4381	20.4447	20.364	20.4599	20.2356	19.6083	20.1981	20.3428	19.8703	19.6868	21.1604	21.0796	21.8994	21.7339	20.4895	21.2583	21.0468	19.5023	21.2883	19.8792	19.8341	19.7937	20.4804	20.019	20.5485	20.4566	20.2384	19.8778	20.3106	19.8758	19.9902	19.8726	20.1398	20.1192	20.0975	20.4385	20.2641	20.4665	20.8206	20.3529	19.709	19.4594	20.9055	19.5691	19.8531	19.5826
P61978	HNRNPK	S284	M1	P61978_HNRNPK_S284_M1	22.0983	23.113	22.0806	22.6249	22.1879	22.2104	21.7176	22.7163	21.8848	22.2555	22.4143	22.2586	22.0012	21.962	21.9349	21.8451	21.6062	21.7945	22.097	21.9087	22.001	21.8775	21.7067	21.9309	22.4379	22.5969	22.423	22.4609	22.4058	22.6732	22.7114	22.9333	22.6795	23.0057	22.8365	22.6221	22.595	22.8114	22.484	22.5283	22.6903	21.9986	22.4558	22.0904	22.1072	22.416	22.3231	22.2973	22.7257	21.982	22.7145	22.4839	22.1346	22.1882	22.7901	22.6754	22.5811	22.705	22.3959	22.5404	22.4329	22.483	22.3825	22.2398	22.2922	22.4294	22.2044	21.9659	22.8125	22.4304	22.2828	22.0647	22.0179	22.2936	22.4337	22.2248	22.297	22.2779	22.7895	22.7614	22.7892	22.7998	21.8599	22.3618	22.4493	22.0138	21.915	21.9206	21.8728	21.9427	22.2725	22.7251	22.5259	21.2115	22.1513	21.3927	22.2373	22.6863	21.9724	22.4443	22.6075	22.7552	22.5682	22.8094	22.7252	22.0443	22.0994	22.623	22.477	22.5508	21.9722	22.4222	22.507	22.3895
P61978	HNRNPK	S379	M1	P61978_HNRNPK_S379_M1	NA	15.7276	NA	15.6388	NA	15.9326	16.9154	16.4351	16.9737	16.2722	NA	NA	NA	NA	NA	NA	NA	NA	NA	NA	NA	15.538	15.718	NA	15.5994	NA	NA	NA	NA	NA	16.2605	NA	16.2546	NA	16.2909	NA	NA	NA	NA	NA	NA	NA	NA	NA	NA	NA	NA	NA	NA	NA	NA	NA	NA	NA	NA	16.3196	NA	NA	NA	NA	NA	NA	NA	16.067	NA	15.4811	15.8892	NA	NA	NA	NA	NA	NA	15.4838	16.2273	15.5359	16.402	NA	NA	NA	NA	14.4099	NA	NA	17.3414	NA	NA	NA	NA	NA	NA	NA	NA	NA	NA	NA	NA	NA	NA	NA	NA	NA	NA	NA	NA	NA	NA	NA	NA	NA	NA	NA	NA	NA
P61978	HNRNPK	T389	M1	P61978_HNRNPK_T389_M1	16.0401	NA	NA	NA	NA	NA	16.4854	NA	NA	NA	NA	17.6233	NA	NA	NA	NA	NA	NA	NA	NA	NA	NA	NA	NA	NA	15.6829	NA	NA	NA	NA	NA	NA	16.746	NA	NA	NA	NA	NA	NA	NA	NA	NA	NA	NA	NA	NA	NA	NA	NA	NA	NA	NA	NA	NA	NA	NA	NA	NA	18.4365	NA	NA	NA	NA	NA	NA	NA	NA	NA	NA	NA	NA	NA	NA	NA	17.1896	NA	NA	15.678	NA	17.5643	16.3564	NA	NA	NA	NA	NA	16.1125	NA	NA	NA	NA	17.587	NA	NA	17.1742	17.2242	NA	NA	NA	NA	NA	NA	NA	17.8524	NA	NA	NA	NA	NA	NA	16.6446	NA	NA	NA
P61978	HNRNPK	T393	M1	P61978_HNRNPK_T393_M1	14.5084	NA	14.3664	NA	NA	13.4524	NA	NA	NA	NA	NA	NA	NA	NA	NA	NA	12.7373	NA	NA	NA	NA	NA	13.224	NA	13.6865	NA	NA	NA	13.3873	14.0533	NA	NA	NA	NA	NA	NA	NA	NA	NA	NA	NA	12.2572	13.6286	NA	NA	NA	NA	14.5002	NA	NA	NA	NA	NA	14.2863	NA	13.62	NA	NA	NA	NA	NA	NA	NA	NA	NA	NA	NA	14.6889	NA	NA	NA	13.3812	NA	NA	NA	13.238	NA	NA	NA	NA	NA	NA	NA	NA	NA	NA	NA	NA	NA	NA	14.3028	NA	NA	NA	NA	NA	NA	NA	NA	NA	NA	NA	NA	NA	13.756	NA	NA	NA	13.957	12.6855	NA	NA	NA	NA
P61978	HNRNPK	Y280	M1	P61978_HNRNPK_Y280_M1	20.1991	20.6932	NA	20.3658	NA	19.5646	19.0785	NA	19.1847	20.1001	20.4505	NA	18.4443	NA	NA	NA	17.4147	NA	NA	20.1817	19.5062	18.9907	20.9892	17.8258	19.9694	NA	19.9633	19.2134	NA	19.9371	19.9451	20.2043	19.0279	20.0446	17.4734	20.2943	19.5672	NA	19.5363	20.0913	20.0403	19.541	20.2345	19.8228	NA	NA	19.9031	NA	20.4703	NA	19.8333	NA	NA	NA	NA	NA	20.402	NA	19.3855	NA	19.4041	19.82	19.1926	18.2201	18.159	18.2976	NA	NA	NA	NA	NA	NA	19.5215	19.7658	19.4023	18.7136	19.1243	18.0731	NA	NA	19.721	19.916	NA	NA	18.9587	NA	NA	NA	19.5533	NA	19.5855	21.2406	20.1302	20.3194	20.1635	19.9502	NA	20.8479	21.3384	20.9103	20.9856	NA	20.179	NA	20.2867	19.4364	19.4184	20.2134	19.4783	19.4223	18.0585	19.759	14.7204	18.1227
Q9BUJ2	HNRNPUL1	S716	M1	Q9BUJ2_HNRNPUL1_S716_M1	18.1154	19.1679	18.338	19.583	17.1554	19.737	17.7776	17.6245	17.5922	NA	17.3319	17.7472	16.1166	17.9704	18.2941	18.5372	NA	17.558	19.123	18.1221	18.937	17.5999	NA	19.1434	18.5857	18.4741	19.1577	18.5931	17.9494	NA	NA	NA	19.9375	NA	19.0604	18.9829	NA	NA	18.6372	NA	18.1785	18.4117	17.1878	NA	NA	18.5837	NA	19.0415	18.645	18.293	17.3722	17.5066	18.7445	18.6164	19.536	17.6679	17.4679	NA	18.4366	18.4001	18.7064	NA	19.4305	18.2764	18.9569	19.0129	17.7075	17.4686	NA	NA	17.4691	17.1766	NA	NA	NA	NA	20.0913	NA	NA	NA	19.7132	18.865	19.269	18.0808	17.1761	18.3996	18.4614	18.6012	19.4179	19.1287	NA	19.0776	19.2425	16.8693	17.8836	18.5387	17.8196	18.9746	17.5085	17.6136	18.4825	18.2421	17.5919	19.8784	NA	19.009	NA	19.3229	18.2968	NA	16.4161	19.4704	NA	19.4976
Q9BUJ2	HNRNPUL1	S718	M1	Q9BUJ2_HNRNPUL1_S718_M1	NA	18.6621	17.6225	NA	19.0569	NA	17.8322	17.9395	17.546	17.7878	17.7574	17.7369	NA	NA	NA	NA	18.5015	NA	NA	NA	NA	18.1907	17.8989	NA	NA	18.8292	NA	NA	NA	NA	NA	NA	NA	NA	17.7757	NA	18.8986	19.0438	NA	18.6623	17.3282	NA	NA	17.2121	NA	NA	NA	NA	NA	NA	NA	NA	NA	NA	NA	NA	NA	NA	NA	NA	15.4268	19.2372	NA	NA	NA	NA	17.7075	NA	18.8446	17.7932	17.4691	17.1766	NA	NA	NA	NA	NA	NA	19.2217	19.4659	NA	NA	NA	NA	16.8401	NA	NA	NA	NA	NA	NA	NA	NA	NA	NA	NA	NA	NA	NA	17.6613	NA	NA	NA	NA	NA	NA	NA	NA	NA	18.9504	17.7412	NA	19.0785	NA
Q9BUJ2	HNRNPUL1	Y717	M1	Q9BUJ2_HNRNPUL1_Y717_M1	17.5246	NA	NA	NA	NA	NA	NA	17.6095	NA	17.7878	17.6754	NA	16.196	NA	NA	NA	NA	NA	NA	NA	NA	NA	NA	NA	18.2206	NA	NA	NA	19.1915	19.7799	19.629	19.6412	NA	19.8449	NA	17.623	NA	NA	NA	NA	NA	NA	NA	NA	19.3753	17.0078	19.122	NA	17.6685	NA	18.3934	17.5729	NA	NA	NA	NA	NA	19.1986	NA	NA	NA	NA	NA	NA	NA	NA	NA	17.3736	NA	19.2582	NA	NA	NA	NA	NA	19.8676	NA	20.1703	17.9354	16.2359	NA	18.2459	NA	18.3102	NA	NA	NA	NA	NA	NA	18.2551	NA	NA	18.5831	NA	NA	17.7957	17.0134	17.5258	NA	NA	17.4963	NA	NA	17.9679	NA	19.1155	NA	NA	17.8426	NA	NA	NA	NA
Q1KMD3	HNRNPUL2	S161	M1	Q1KMD3_HNRNPUL2_S161_M1	23.3081	24.8489	23.3564	23.5392	23.6123	23.1676	23.6861	23.487	23.9097	23.2955	23.43	23.4898	23.8382	23.803	23.7172	23.588	23.6782	23.7362	23.8613	23.8583	24.0457	24.0836	23.8841	23.9051	24.1634	23.8474	24.1065	24.0675	23.3103	24.0123	24.3582	24.2094	24.3951	24.2383	24.2201	24.1666	24.0461	24.2989	24.0947	23.8513	23.9218	23.6583	24.059	23.7121	23.934	24.0915	23.4541	23.6213	23.7286	24.1386	23.714	23.7337	23.8783	23.9741	24.2138	24.0581	24.0796	24.1305	23.9547	23.9667	23.8767	24.1105	23.9028	23.9862	24.0143	23.9021	23.585	23.6789	23.3315	23.5108	23.7175	23.5121	23.8054	23.6498	23.5832	23.6639	23.5986	23.6582	24.5961	24.8691	24.523	24.6643	23.6979	24.1603	24.1459	23.6108	23.964	23.8935	23.8038	23.8209	23.1459	23.5943	23.561	23.4347	23.3812	23.5131	23.561	23.3894	23.4403	23.0189	23.2947	23.4432	23.5122	23.5111	23.5386	23.5755	23.4753	23.5693	24.0888	23.6231	23.9628	24.0689	24.132	23.993
Q1KMD3	HNRNPUL2	S161	M2	Q1KMD3_HNRNPUL2_S161_M2	21.7631	22.9998	22.9874	22.4725	22.6776	22.4244	22.1329	22.3872	22.1752	21.7624	22.6509	22.9704	21.8846	21.4852	21.8735	21.4286	22.6079	21.9253	21.1864	23.5896	21.1219	22.7131	23.4593	21.0532	22.5022	22.559	22.4574	21.7436	21.7478	21.5681	22.2439	21.8802	23.2126	22.456	22.2265	23.0642	22.166	22.341	21.9455	21.5384	22.4889	21.1452	22.2089	22.4083	22.3274	21.9151	22.0827	21.6426	21.7388	22.9463	21.6762	21.6879	22.0991	22.1457	21.7279	22.0205	22.2175	21.751	22.0205	22.414	22.0816	21.6815	22.4177	21.6844	21.5976	21.3921	23.0799	21.5849	22.3049	23.0914	22.4274	21.8852	21.4482	21.5859	22.3328	21.7289	22.0016	21.2711	22.944	23.3585	22.945	23.2032	22.2769	22.1072	22.2124	22.2312	22.1734	21.95	22.2565	22.6957	21.5359	21.9999	22.731	22.1429	22.4406	22.0013	22.9058	21.8395	21.5261	22.1156	22.9034	22.4058	22.2116	22.808	22.5633	21.7943	22.1125	21.6931	22.1259	21.6469	21.8118	22.8917	21.9424	23.5151
Q1KMD3	HNRNPUL2	S161	M3	Q1KMD3_HNRNPUL2_S161_M3	19.7231	20.9513	19.5011	20.4883	19.9521	19.895	20.3526	20.293	19.5427	20.5443	20.5621	20.7889	19.8991	19.9936	19.8036	20.0373	19.8577	20.0442	19.962	19.9672	19.7996	20.2016	19.782	20.1263	20.2401	20.4318	20.2409	19.7331	19.9085	20.0198	20.2312	19.7371	20.7068	20.7531	19.5985	20.0312	20.2461	20.3587	20.2597	20.1244	20.2203	19.9651	19.2308	19.2561	19.279	19.8097	19.6069	19.2337	19.5706	19.9645	19.3626	19.457	19.5383	19.9263	18.4467	17.0233	17.8376	17.8332	NA	18.428	20.1751	20.2647	19.9417	20.2017	20.2754	19.9798	20.6703	20.4433	20.5375	20.3618	20.5295	20.4519	19.5051	19.7212	19.454	19.5266	19.7444	19.9779	21.1554	21.1916	21.657	21.5023	20.521	21.2499	20.7802	19.5654	19.724	19.4524	19.6028	19.8411	19.1671	19.1019	17.7328	19.4327	18.9824	19.5374	20.5815	19.2537	20.023	19.0662	19.5721	19.5649	19.3611	19.8317	19.4189	NA	18.7594	19.5631	20.0604	19.8697	19.9467	19.9577	19.8745	19.9996
Q1KMD3	HNRNPUL2	S168	M1	Q1KMD3_HNRNPUL2_S168_M1	17.8506	NA	NA	NA	NA	14.937	NA	NA	NA	NA	NA	NA	NA	NA	NA	NA	16.9295	15.1664	17.671	15.527	18.168	15.5299	NA	15.8794	17.1991	17.0887	NA	16.0989	18.2191	NA	16.4976	NA	17.833	17.0512	NA	NA	NA	NA	15.878	NA	NA	16.084	NA	15.5845	17.2614	15.3763	14.9625	14.1735	NA	NA	17.414	17.0872	NA	NA	14.6968	NA	16.8174	17.262	16.7554	15.7401	NA	NA	NA	NA	16.4289	16.8879	17.4721	16.4655	NA	17.6388	NA	NA	NA	17.7026	NA	18.5687	NA	14.5019	17.9341	18.3201	NA	17.0236	15.4703	16.4975	19.3466	16.9392	17.2165	14.5014	17.1985	15.8795	NA	18.0819	18.3253	17.3024	NA	17.1003	NA	16.8496	16.6802	NA	NA	NA	15.2659	15.7211	NA	17.873	NA	18.1422	NA	15.7548	17.5711	15.5734	15.3804	NA
Q1KMD3	HNRNPUL2	S168	M2	Q1KMD3_HNRNPUL2_S168_M2	21.4055	22.1427	21.6651	21.5235	21.7019	21.2929	21.2386	21.6586	22.1553	21.2725	22.3513	22.0675	21.7457	21.2157	22.1792	21.6666	21.5844	22.4864	22.135	22.0458	21.4009	22.1794	21.6974	21.8154	22.4286	22.1779	21.3414	21.5973	22.176	21.6123	21.9882	22.4363	22.9618	22.1602	22.371	23.0445	22.24	22.4313	22.0109	22.2273	21.8428	21.0594	22.1452	22.36	22.2182	22.1483	21.9974	21.7192	21.7522	21.3667	21.5505	22.1169	22.2648	21.8599	21.6287	21.3604	22.1798	21.8187	21.3899	22.3492	22.3805	22.1746	22.2243	22.0574	22.0599	22.1133	22.5592	21.8286	22.4074	22.4847	21.5556	21.961	20.8781	20.8903	22.2152	21.5889	22.1714	21.4133	22.3374	22.8093	22.0108	22.757	21.6374	21.9264	22.5056	22.1822	22.2168	22.3174	22.2618	22.4912	21.2788	22.3371	22.4617	21.0067	22.2167	21.3585	22.4138	21.2316	21.1076	21.7821	22.861	22.1316	22.3447	23.1533	21.8602	21.987	21.4285	21.384	22.4288	21.5876	21.81	22.4688	21.5352	22.2996
Q1KMD3	HNRNPUL2	S168	M3	Q1KMD3_HNRNPUL2_S168_M3	19.7231	20.9513	19.5011	20.4883	19.9521	19.895	20.3526	20.293	19.5427	20.5443	20.5621	20.7889	19.8991	19.9936	19.8036	20.0373	19.8577	20.0442	19.962	19.9672	19.7996	20.2016	19.782	20.1263	20.2401	20.4318	20.2409	19.7331	19.9085	20.0198	20.2312	19.7371	20.7068	20.7531	19.5985	20.0312	20.2461	20.3587	20.2597	20.1244	20.2203	19.9651	19.2308	19.2561	19.279	19.8097	19.6069	19.2337	19.5706	19.9645	19.3626	19.457	19.5383	19.9263	18.4467	17.0233	17.8376	17.8332	NA	18.428	20.1751	20.2647	19.9417	20.2017	20.2754	19.9798	20.6703	20.4433	20.5375	20.3618	20.5295	20.4519	19.5051	19.7212	19.454	19.5266	19.7444	19.9779	21.1554	21.1916	21.657	21.5023	20.521	21.2499	20.7802	19.5654	19.724	19.4524	19.6028	19.8411	19.1671	19.1019	17.7328	19.4327	18.9824	19.5374	20.5815	19.2537	20.023	19.0662	19.5721	19.5649	19.3611	19.8317	19.4189	NA	18.7594	19.5631	20.0604	19.8697	19.9467	19.9577	19.8745	19.9996
Q1KMD3	HNRNPUL2	S185	M1	Q1KMD3_HNRNPUL2_S185_M1	18.0118	NA	17.6967	18.1539	17.4903	16.9328	NA	16.6004	NA	17.0286	17.3199	17.6257	15.6756	12.2492	15.8508	16.0727	16.4612	16.6102	15.8075	16.4137	14.0762	16.3461	13.0592	15.5319	15.4721	14.2445	17.0816	15.9884	16.5024	17.4983	13.8568	17.0593	15.925	14.2171	16.2795	17.6979	11.1254	16.9181	17.0811	13.0566	13.0615	15.0307	17.098	13.9977	17.0953	15.5173	15.2644	17.2391	17.3176	17.5734	17.4013	16.3878	17.0166	16.8513	16.3434	15.3181	16.1129	15.7646	15.187	14.6617	17.2632	17.4544	14.1407	14.6591	14.5648	17.4919	17.4543	17.3404	17.791	14.9867	17.6135	16.7893	17.3595	15.1877	17.4248	16.5797	17.0048	17.5229	18.3629	18.9644	16.4874	18.0207	16.5673	17.8461	17.0611	16.3014	16.1725	16.7064	13.4738	13.2614	14.5842	17.871	17.4238	13.7443	16.96	16.627	15.2069	14.1467	16.9568	16.8028	16.3905	15.2661	15.0632	17.5551	13.1581	16.6716	17.6257	17.6342	16.7182	14.8903	13.4325	17.1683	17.0269	14.745
Q1KMD3	HNRNPUL2	S185	M2	Q1KMD3_HNRNPUL2_S185_M2	15.8615	16.4027	15.3697	15.7136	16.1106	15.5687	15.657	15.407	NA	15.4047	14.4266	15.8499	15.0603	15.1839	15.0473	NA	14.8976	15.2076	NA	15.0901	15.0443	NA	NA	14.6247	15.4178	15.8293	15.4518	15.6583	15.4622	15.9471	16.4546	16.3155	16.3498	16.4625	16.6748	15.9458	15.725	16.4335	15.7658	15.8222	15.7598	15.6478	15.6676	15.5014	16.0352	15.7745	16.0885	15.2874	15.9038	15.8594	16.0617	16.1713	15.8909	16.1993	15.6035	15.8637	15.6917	15.5897	15.862	15.9812	13.8857	14.5411	NA	15.3454	13.7027	14.4394	16.0981	15.8886	15.7167	15.9951	16.0475	16.012	14.9546	14.9778	15.3609	15.2067	15.4765	14.7694	16.1034	16.0896	17.2894	17.1209	15.854	16.5436	15.9488	15.1424	15.2218	NA	15.3852	15.4337	15.1462	15.4298	15.5221	15.3368	14.2993	15.4262	15.8936	15.2643	15.5582	15.4399	15.7984	15.4548	15.7261	16.1893	16.0616	15.8514	16.1402	16.1917	NA	15.3625	15.3453	15.8572	16.0471	15.9417
Q1KMD3	HNRNPUL2	S185	M3	Q1KMD3_HNRNPUL2_S185_M3	11.2943	13.1	NA	11.9647	10.7062	11.1605	NA	NA	NA	NA	NA	NA	NA	NA	NA	NA	NA	NA	NA	NA	NA	NA	NA	NA	NA	NA	9.00672	NA	NA	NA	NA	NA	NA	NA	NA	NA	NA	NA	NA	NA	NA	NA	NA	NA	10.7637	NA	NA	NA	11.0131	11.1698	12.109	11.9043	11.6903	11.3862	10.2787	NA	NA	NA	NA	9.98137	NA	NA	NA	10.6053	10.2343	NA	10.6918	NA	NA	NA	NA	NA	NA	NA	10.3142	NA	11.5241	11.0275	NA	12.0682	13.3649	NA	9.99286	NA	10.7495	NA	NA	NA	NA	NA	NA	NA	NA	NA	NA	NA	10.0364	NA	NA	NA	NA	NA	NA	11.5286	NA	NA	NA	12.3281	NA	NA	NA	10.6558	NA	NA
Q1KMD3	HNRNPUL2	S188	M2	Q1KMD3_HNRNPUL2_S188_M2	15.8469	16.3881	15.3551	15.6991	16.096	15.5542	15.6425	15.3925	14.6635	15.3901	14.447	15.8354	15.0458	15.1693	15.0327	NA	14.8831	15.193	NA	15.0756	15.0298	NA	NA	14.6102	15.4033	15.8147	15.4372	15.6437	NA	15.9325	16.4401	16.3009	16.3352	16.4479	16.6603	15.9312	15.7105	16.419	15.7512	NA	15.7452	15.6333	15.6531	15.4868	16.0206	15.7599	16.074	15.2728	15.8892	15.8449	16.0471	16.1567	15.8763	16.1847	15.589	15.8491	15.6772	15.5752	15.8474	15.9667	13.8711	14.5265	NA	15.3309	13.6884	14.4188	16.0836	15.8741	15.7022	15.9806	16.033	15.9974	14.9401	14.9633	15.3463	15.1921	NA	14.7548	16.0889	16.0751	17.2748	17.1063	15.8394	16.529	15.9343	15.1279	15.2073	NA	15.3707	15.4191	15.1316	15.4152	15.5075	15.3223	14.2776	15.4117	15.8791	15.2498	15.5436	15.4253	15.7838	15.4403	15.7116	16.1747	16.047	15.8368	16.1257	16.1771	NA	15.3479	15.3307	15.8426	16.0326	15.9271
Q1KMD3	HNRNPUL2	S188	M3	Q1KMD3_HNRNPUL2_S188_M3	11.2943	13.1	NA	11.9647	10.7062	11.1605	NA	NA	NA	NA	NA	NA	NA	NA	NA	NA	NA	NA	NA	NA	NA	NA	NA	NA	NA	NA	9.00672	NA	NA	NA	NA	NA	NA	NA	NA	NA	NA	NA	NA	NA	NA	NA	NA	NA	10.7637	NA	NA	NA	11.0131	11.1698	12.109	11.9043	11.6903	11.3862	10.2787	NA	NA	NA	NA	9.98137	NA	NA	NA	10.6053	10.2343	NA	10.6918	NA	NA	NA	NA	NA	NA	NA	10.3142	NA	11.5241	11.0275	NA	12.0682	13.3649	NA	9.99286	NA	10.7495	NA	NA	NA	NA	NA	NA	NA	NA	NA	NA	NA	10.0364	NA	NA	NA	NA	NA	NA	11.5286	NA	NA	NA	12.3281	NA	NA	NA	10.6558	NA	NA
Q1KMD3	HNRNPUL2	S193	M2	Q1KMD3_HNRNPUL2_S193_M2	NA	NA	NA	NA	NA	NA	NA	NA	14.6668	NA	14.3735	NA	NA	NA	NA	NA	NA	NA	NA	NA	NA	NA	NA	NA	NA	NA	NA	NA	15.445	NA	NA	NA	NA	NA	NA	NA	NA	NA	NA	15.805	NA	NA	NA	NA	NA	NA	NA	NA	NA	NA	NA	NA	NA	NA	NA	NA	NA	NA	NA	NA	NA	NA	NA	NA	13.6852	14.4221	NA	NA	NA	NA	NA	NA	NA	NA	NA	NA	15.4593	NA	NA	NA	NA	NA	NA	NA	NA	NA	NA	NA	NA	NA	NA	NA	NA	NA	14.2892	NA	NA	NA	NA	NA	NA	NA	NA	NA	NA	NA	NA	NA	NA	NA	NA	NA	NA	NA
Q1KMD3	HNRNPUL2	S193	M3	Q1KMD3_HNRNPUL2_S193_M3	11.2943	13.1	NA	11.9647	10.7062	11.1605	NA	NA	NA	NA	NA	NA	NA	NA	NA	NA	NA	NA	NA	NA	NA	NA	NA	NA	NA	NA	9.00672	NA	NA	NA	NA	NA	NA	NA	NA	NA	NA	NA	NA	NA	NA	NA	NA	NA	10.7637	NA	NA	NA	11.0131	11.1698	12.109	11.9043	11.6903	11.3862	10.2787	NA	NA	NA	NA	9.98137	NA	NA	NA	10.6053	10.2343	NA	10.6918	NA	NA	NA	NA	NA	NA	NA	10.3142	NA	11.5241	11.0275	NA	12.0682	13.3649	NA	9.99286	NA	10.7495	NA	NA	NA	NA	NA	NA	NA	NA	NA	NA	NA	10.0364	NA	NA	NA	NA	NA	NA	11.5286	NA	NA	NA	12.3281	NA	NA	NA	10.6558	NA	NA
Q1KMD3	HNRNPUL2	S228	M1	Q1KMD3_HNRNPUL2_S228_M1	20.3959	21.5525	20.0293	20.3098	20.3119	20.3661	20.422	20.1303	20.5777	20.3133	20.3985	20.6748	19.6531	19.7775	19.0783	19.8383	19.4657	19.9266	19.8546	19.9859	19.7335	19.7408	19.5547	19.8296	19.7012	19.8155	20.027	19.1113	17.6972	18.4994	20.4546	20.3942	20.1762	20.2778	20.524	20.6763	19.8934	20.0718	19.7063	18.1941	19.6994	17.55	20.2342	20.1846	19.3894	19.1271	19.9343	20.0897	19.8445	18.5502	19.9875	19.4906	19.7915	19.7749	17.0247	19.8838	18.3932	19.6637	19.4457	19.2608	19.9201	19.7497	18.8688	20.0253	18.4135	20.0997	20.5439	19.3701	20.269	20.3656	20.2792	20.4123	20.1267	19.4481	19.7216	19.6471	19.4382	19.3363	20.9937	21.2783	20.7255	20.8108	19.7877	20.6683	21.07	19.4897	20.4047	20.0912	19.1742	20.0703	19.6519	19.8849	19.7808	20.0722	19.9059	20.3681	20.2187	19.4345	19.7109	19.9336	19.7815	20.3475	20.0293	20.456	18.5935	19.929	17.9327	18.7372	20.2236	18.0758	19.697	19.9575	19.9338	20.0159
Q1KMD3	HNRNPUL2	T165	M1	Q1KMD3_HNRNPUL2_T165_M1	NA	22.9224	21.6215	22.5701	21.8295	NA	NA	NA	NA	NA	21.1428	21.4096	21.1731	NA	21.0094	21.1408	NA	20.9918	NA	NA	NA	20.0973	NA	NA	NA	20.9064	NA	NA	NA	NA	NA	NA	NA	NA	NA	21.19	21.1514	22.1485	NA	19.2745	NA	NA	NA	NA	NA	20.657	NA	20.5226	NA	NA	NA	NA	NA	NA	21.3359	NA	NA	NA	NA	NA	21.5436	22.1829	21.4128	22.0627	21.7781	21.6313	NA	NA	NA	NA	NA	NA	NA	NA	21.9996	NA	21.7632	21.2928	NA	NA	23.1417	22.412	21.133	22.2403	NA	NA	NA	NA	NA	NA	20.9719	NA	NA	NA	21.0269	NA	21.594	NA	NA	NA	NA	21.1285	21.7263	NA	NA	NA	NA	NA	21.0853	NA	NA	NA	NA	19.6886
Q1KMD3	HNRNPUL2	T165	M2	Q1KMD3_HNRNPUL2_T165_M2	21.9556	22.5722	22.5704	22.319	22.6477	22.4967	21.8858	22.3214	21.8875	21.9083	22.2365	21.3704	21.6178	21.8366	22.0894	20.7975	20.6211	22.3432	21.764	22.6551	20.9532	22.2546	22.4572	21.2287	22.5112	21.5913	22.1771	21.8546	21.3767	21.8353	22.0061	21.8926	21.4785	22.4554	22.1237	22.7209	22.3868	22.4572	21.8184	21.8755	21.3382	21.3835	21.5261	21.4437	22.2452	21.6217	22.1588	22.0459	22.1291	22.669	21.9119	21.3662	22.247	22.319	21.2798	22.0101	20.9909	21.5075	21.89	21.8602	22.2855	21.689	21.5405	22.2698	21.5429	21.4146	21.4745	20.6193	22.1439	23.9757	21.996	21.2496	21.4102	21.3484	21.8996	21.9511	22.0381	21.736	23.0112	23.2569	22.9571	22.8634	22.2831	22.4042	21.6082	21.9722	21.9304	21.3597	22.3648	22.1981	21.6831	22.1623	22.5771	21.7648	22.5	21.9691	22.0566	21.8185	21.3471	22.0551	22.1586	21.9331	22.1545	22.6708	22.4578	21.3432	22.2091	21.6495	22.0256	22.0928	22.0331	22.4641	21.7925	22.9114
Q1KMD3	HNRNPUL2	T165	M3	Q1KMD3_HNRNPUL2_T165_M3	19.7231	20.9513	19.5011	20.4883	19.9521	19.895	20.3526	20.293	19.5427	20.5443	20.5621	20.7889	19.8991	19.9936	19.8036	20.0373	19.8577	20.0442	19.962	19.9672	19.7996	20.2016	19.782	20.1263	20.2401	20.4318	20.2409	19.7331	19.9085	20.0198	20.2312	19.7371	20.7068	20.7531	19.5985	20.0312	20.2461	20.3587	20.2597	20.1244	20.2203	19.9651	19.2308	19.2561	19.279	19.8097	19.6069	19.2337	19.5706	19.9645	19.3626	19.457	19.5383	19.9263	18.4467	17.0233	17.8376	17.8332	NA	18.428	20.1751	20.2647	19.9417	20.2017	20.2754	19.9798	20.6703	20.4433	20.5375	20.3618	20.5295	20.4519	19.5051	19.7212	19.454	19.5266	19.7444	19.9779	21.1554	21.1916	21.657	21.5023	20.521	21.2499	20.7802	19.5654	19.724	19.4524	19.6028	19.8411	19.1671	19.1019	17.7328	19.4327	18.9824	19.5374	20.5815	19.2537	20.023	19.0662	19.5721	19.5649	19.3611	19.8317	19.4189	NA	18.7594	19.5631	20.0604	19.8697	19.9467	19.9577	19.8745	19.9996
Q9NSC5	HOMER3	S159	M1	Q9NSC5_HOMER3_S159_M1	18.4988	21.5677	18.8067	21.3556	18.852	19.214	17.7876	17.715	17.5515	17.6054	17.7253	17.6963	17.7553	17.8502	17.7259	17.686	17.9227	18.0054	17.8311	17.8101	17.2169	17.9332	16.7279	17.2151	17.748	17.8282	17.9097	17.7528	17.7382	17.7433	18.6023	18.9131	18.596	19.1674	18.6297	18.7248	18.2778	18.7313	18.1429	18.0845	18.1581	17.5467	18.3292	18.3253	18.4358	18.4223	18.558	18.4291	17.6952	17.8325	17.7864	17.3278	17.6937	18.1281	18.8332	18.5598	18.5676	19.3003	18.8869	18.4903	17.7039	18.0884	17.7204	17.6206	17.6155	18.3566	18.6623	18.679	19.2168	18.753	18.2622	18.5253	17.0949	16.9513	17.2978	17.1283	16.8419	17.105	19.6654	18.5614	21.1569	19.9752	17.2248	21.221	21.1599	18.2903	18.5122	18.3176	18.203	18.5117	19.2192	19.4617	19.0695	18.8784	19.3779	18.7509	20.6835	18.1658	17.9934	18.4624	17.764	18.3122	18.2723	19.1172	18.4831	18.5359	18.8217	18.8149	17.8643	17.9873	18.0862	18.052	17.617	18.1197
Q9NSC5	HOMER3	S240	M1	Q9NSC5_HOMER3_S240_M1	NA	NA	NA	NA	12.9907	NA	NA	13.1049	14.2823	NA	13.726	NA	NA	NA	NA	NA	NA	NA	NA	NA	NA	NA	14.5088	NA	NA	NA	13.2192	NA	NA	NA	NA	10.9756	14.3857	NA	NA	NA	NA	NA	NA	NA	NA	NA	NA	NA	NA	NA	NA	11.8127	NA	NA	NA	NA	14.8224	NA	NA	NA	13.7046	NA	NA	NA	NA	NA	NA	NA	NA	NA	NA	NA	12.5673	NA	13.0651	NA	NA	NA	14.7603	NA	NA	NA	15.6472	NA	NA	15.4278	13.2265	NA	15.1319	NA	NA	NA	NA	NA	13.8715	NA	NA	NA	13.7169	NA	NA	NA	NA	NA	NA	NA	NA	NA	NA	NA	NA	NA	NA	NA	NA	NA	NA	NA
Q9NSC5	HOMER3	T243	M1	Q9NSC5_HOMER3_T243_M1	15.1905	16.742	15.5722	16.3933	NA	NA	NA	NA	NA	13.9664	NA	NA	NA	NA	NA	NA	NA	NA	14.2506	NA	14.7471	NA	NA	NA	NA	NA	NA	NA	NA	NA	NA	NA	NA	NA	NA	NA	NA	NA	NA	NA	NA	NA	NA	NA	NA	NA	NA	NA	NA	NA	NA	NA	NA	NA	NA	NA	NA	NA	NA	NA	14.629	NA	14.8389	NA	14.2316	NA	14.4407	NA	NA	NA	NA	14.6252	NA	NA	NA	NA	NA	12.3131	NA	NA	17.0107	NA	NA	NA	NA	NA	NA	NA	NA	NA	NA	13.6716	13.6517	13.8389	NA	NA	16.7808	NA	NA	NA	NA	NA	13.4315	13.2407	NA	14.1774	NA	NA	NA	NA	NA	NA	NA	NA
Q9NSC5	HOMER3	T266	M1	Q9NSC5_HOMER3_T266_M1	NA	NA	NA	16.3921	NA	NA	NA	NA	NA	NA	NA	NA	NA	NA	NA	NA	NA	NA	NA	NA	NA	NA	NA	NA	NA	NA	NA	12.9035	NA	NA	NA	NA	NA	NA	NA	NA	NA	12.4296	NA	NA	NA	NA	NA	NA	NA	NA	NA	NA	NA	NA	NA	NA	NA	NA	NA	NA	NA	NA	NA	NA	NA	NA	NA	NA	NA	NA	NA	NA	NA	NA	NA	NA	NA	NA	NA	NA	NA	NA	NA	NA	NA	NA	NA	NA	NA	NA	NA	NA	NA	NA	NA	NA	NA	NA	NA	NA	13.7107	NA	NA	NA	NA	NA	NA	NA	NA	NA	NA	NA	NA	NA	NA	NA	NA	NA
P23327	HRC	S119	M1	P23327_HRC_S119_M1	21.8688	21.2402	21.9695	20.3452	21.7289	21.8919	19.9845	20.1636	20.2977	20.0407	19.8835	20.2502	20.0876	20.2545	20.2248	20.0559	20.0735	19.9957	22.2843	22.559	22.5646	22.2651	22.6738	22.501	20.3482	19.694	20.1948	20.0971	19.4393	20.5889	20.4982	20.3439	21.0045	20.6927	20.3929	19.9395	20.1466	20.3632	20.0339	20.406	20.4389	21.1917	20.3291	20.3034	20.3572	20.3129	20.5296	19.9632	20.4805	20.0426	20.269	20.6746	20.4676	20.1457	19.7145	20.3773	19.9821	19.679	19.6139	19.8814	21.5215	21.0077	21.3645	21.3109	21.6389	21.203	20.595	20.8253	20.6313	20.5735	20.8566	20.6756	22.0059	21.6042	21.5952	21.4903	21.5855	21.4851	20.6932	20.6075	19.7474	20.569	20.2683	19.9784	20.0838	20.032	19.9874	19.9653	18.6321	19.721	19.9229	19.7328	19.9661	20.2373	20.059	19.9055	20.2096	20.0769	20.3914	20.0853	20.2509	20.2445	20.3969	20.3521	20.3215	20.451	20.3598	20.5978	20.7841	20.814	20.7466	20.8652	20.8048	20.7324
P23327	HRC	S139	M1	P23327_HRC_S139_M1	14.8695	14.5176	NA	14.9031	14.1903	14.2514	NA	NA	NA	NA	NA	NA	NA	NA	NA	NA	NA	NA	NA	NA	NA	NA	NA	NA	NA	NA	NA	NA	NA	NA	NA	NA	NA	NA	NA	NA	NA	NA	NA	NA	NA	NA	NA	NA	NA	NA	14.3829	NA	NA	14.019	NA	NA	14.025	14.2262	NA	NA	NA	NA	NA	NA	NA	NA	NA	NA	NA	NA	NA	NA	14.557	NA	NA	14.6217	NA	NA	14.3771	NA	NA	NA	15.5572	14.5896	NA	NA	NA	15.7777	NA	NA	NA	NA	NA	NA	NA	NA	NA	NA	NA	14.67	NA	NA	NA	NA	NA	NA	NA	NA	NA	NA	14.3046	NA	NA	NA	NA	NA	NA	NA
P23327	HRC	S139	M2	P23327_HRC_S139_M2	21.0929	20.9424	21.5089	19.836	20.6667	21.5145	20.6171	20.2734	19.9088	21.1709	20.7858	21.1711	21.1596	20.9593	21.0512	20.6212	21.1922	21.3249	22.0181	22.1152	22.8933	22.0071	22.5896	22.3053	21.0897	21.4221	20.7533	21.283	20.8404	20.8304	20.8981	20.9525	21.6912	21.1067	20.7694	20.5187	21.5797	22.189	21.1108	21.4166	21.1653	23.1863	21.886	21.8874	21.0035	21.2398	22.1621	21.9178	21.5673	21.8845	21.1813	21.9717	21.6877	21.6318	21.6764	21.5987	20.6811	20.6569	20.3985	21.0265	20.7967	20.7812	19.0668	21.2007	21.0098	20.2747	21.1455	21.9123	21.0481	21.2906	21.2452	21.0053	21.8659	21.7024	21.5089	21.1556	21.3569	20.5517	21.9184	22.5873	20.557	22.6684	22.1079	21.7545	20.8123	21.8213	21.6088	21.2808	21.1973	21.1467	20.8079	21.1203	20.7026	20.3522	20.6478	20.7938	21.2212	20.1179	21.3967	20.7935	21.3359	20.912	20.9927	20.8566	21.1151	20.993	21.017	21.2283	22.6168	22.3139	22.7033	22.9885	22.6041	22.574
P23327	HRC	S145	M1	P23327_HRC_S145_M1	25.0337	24.6087	25.4516	23.9767	25.354	25.4738	24.2602	24.1673	23.9577	24.5558	24.5141	24.6284	24.6241	24.2201	24.6898	24.3072	24.3467	24.8353	25.145	24.9252	25.3981	24.9236	25.4183	25.3642	24.9434	24.9595	24.9116	25.1536	25.09	25.3763	24.382	24.7514	24.5205	24.3488	24.3448	24.8269	24.4146	24.5304	24.6426	24.2949	24.4287	25.2064	24.7155	24.4402	24.5736	24.656	24.4147	24.7977	24.9411	24.6834	24.9606	25.1154	25.1341	24.9624	24.7914	24.7608	24.5329	24.8493	24.2254	24.3581	24.0197	24.1451	23.9919	24.5475	24.3871	24.0661	25.1088	25.4246	25.3272	25.0728	25.3777	24.9226	24.8942	25.192	25.1564	25.1647	24.9725	24.6313	25.273	24.9705	24.9287	25.5101	25.3568	24.851	23.748	24.377	24.1703	24.1885	23.9573	24.2669	24.4318	24.8609	24.9327	24.7016	24.6665	24.7584	24.3812	23.9927	24.901	24.1792	24.5542	24.2349	24.8298	24.5689	25.2392	24.8334	24.9479	25.3338	24.6371	24.7609	24.6935	25.1012	24.872	24.641
P23327	HRC	S145	M2	P23327_HRC_S145_M2	21.1351	20.4845	21.6597	19.8316	20.78	21.0529	20.1283	19.7207	20.0507	20.808	20.4507	20.7167	20.7322	20.8383	20.3933	20.8571	20.8412	20.6399	21.3869	21.5177	21.9253	21.2151	22.1347	21.7997	21.2456	21.0477	20.5409	21.0469	20.5874	20.2442	20.9747	20.6525	21.4757	21.0681	20.3979	20.5184	21.0713	21.7767	20.8714	20.984	20.7719	22.5573	21.4113	21.6084	20.5219	20.2999	21.8095	21.3692	21.5861	21.352	21.3033	21.5149	21.5346	21.075	21.3572	21.1574	20.6643	20.6337	20.5869	20.67	20.0894	20.0345	20.1135	20.6156	20.3279	19.7514	21.0312	21.7584	20.9595	21.0887	21.3126	20.5872	21.4934	21.2868	21.149	20.8177	20.7949	19.8935	21.5009	21.7586	20.0845	22.0663	21.7602	21.3798	20.298	21.2715	21.0965	20.9314	20.9343	20.8377	20.6481	20.8544	20.4388	20.4015	20.3211	20.6131	20.823	20.4855	21.1556	20.9388	21.0282	20.9425	21.0681	20.5476	20.9691	20.734	20.8423	20.9308	22.1185	21.9401	22.2011	22.4197	22.1721	22.1698
P23327	HRC	S154	M1	P23327_HRC_S154_M1	NA	NA	NA	NA	16.5639	NA	16.8065	NA	NA	NA	NA	NA	NA	NA	NA	NA	NA	NA	NA	NA	NA	NA	NA	NA	NA	NA	NA	NA	NA	NA	NA	NA	NA	NA	NA	NA	NA	21.1315	NA	NA	NA	NA	NA	NA	NA	NA	NA	16.4168	NA	19.5659	NA	NA	NA	19.5144	NA	NA	NA	NA	NA	NA	NA	20.2357	NA	NA	NA	NA	NA	NA	NA	NA	NA	NA	NA	NA	NA	NA	NA	NA	NA	17.8604	NA	NA	NA	NA	NA	NA	NA	NA	16.003	NA	NA	NA	NA	NA	NA	NA	NA	NA	NA	NA	NA	NA	NA	NA	NA	NA	20.4901	NA	NA	NA	NA	NA	NA	NA
P23327	HRC	S154	M2	P23327_HRC_S154_M2	19.0758	17.7451	20.3848	16.8744	19.2018	19.0511	18.0235	18.0378	16.5653	18.3967	17.4916	18.2286	18.7563	17.6473	17.8827	19.4989	19.2012	19.1989	18.211	18.6497	18.4782	17.7708	18.2061	17.9518	19.1417	18.0911	18.6824	19.967	18.5683	18.1218	18.9875	18.5074	18.1362	18.3405	17.5787	17.9109	17.4817	NA	NA	15.2491	17.549	17.917	18.9934	19.0675	17.6217	17.9209	18.6644	18.5053	20.4999	18.701	19.9733	18.6689	19.6827	18.7504	19.2359	18.973	18.4382	18.2544	NA	18.4569	18.623	18.9256	19.5633	18.0963	18.2569	18.4401	19.2084	19.6949	19.1676	19.5382	19.2453	18.453	18.7758	18.7507	18.7414	18.4259	18.2365	18.2686	17.9773	18.2149	17.3871	18.5712	19.3015	NA	16.6925	18.5845	18.0531	18.8657	18.5986	18.5479	19.284	18.8088	18.4049	18.3674	18.6672	18.8387	18.9485	18.6878	19.6608	19.3557	19.7404	19.1256	18.6169	18.6845	19.1421	18.8563	19.1435	19.3246	18.5559	17.8036	17.2856	18.4534	15.8768	NA
P23327	HRC	S157	M1	P23327_HRC_S157_M1	NA	NA	NA	NA	NA	NA	NA	NA	NA	NA	NA	NA	NA	16.3696	NA	NA	NA	NA	17.7372	NA	NA	NA	NA	NA	22.5304	NA	NA	NA	NA	NA	NA	NA	NA	NA	NA	NA	NA	16.7133	NA	NA	NA	NA	NA	NA	NA	17.5034	NA	17.654	NA	NA	NA	16.8204	16.9597	NA	NA	NA	NA	NA	NA	NA	NA	NA	NA	NA	NA	NA	18.1975	NA	22.8478	NA	NA	NA	NA	NA	NA	NA	NA	NA	NA	NA	NA	NA	NA	NA	NA	NA	NA	NA	NA	NA	NA	NA	NA	NA	NA	NA	NA	NA	NA	NA	NA	NA	NA	NA	NA	NA	NA	22.815	15.8935	NA	NA	NA	16.2158	15.5964
P23327	HRC	S157	M2	P23327_HRC_S157_M2	NA	NA	NA	NA	NA	NA	NA	NA	NA	NA	NA	NA	NA	22.1573	NA	22.2421	NA	NA	NA	NA	NA	NA	NA	NA	NA	NA	NA	NA	NA	NA	NA	NA	NA	NA	NA	NA	NA	NA	NA	NA	NA	NA	NA	NA	NA	NA	NA	NA	NA	NA	NA	NA	NA	NA	NA	NA	NA	NA	NA	NA	NA	NA	NA	NA	NA	NA	NA	NA	NA	NA	NA	NA	NA	NA	NA	NA	NA	17.5207	NA	NA	NA	NA	NA	NA	NA	NA	NA	NA	NA	NA	NA	NA	NA	NA	NA	NA	NA	NA	NA	NA	NA	NA	NA	NA	NA	NA	NA	NA	23.0206	NA	NA	NA	NA	22.8589
P23327	HRC	S157	M3	P23327_HRC_S157_M3	18.6955	20.755	20.4738	19.8127	20.8035	21.1836	20.298	20.1278	19.5556	20.5267	19.3006	20.8595	19.5365	20.8157	19.7544	20.6444	20.1279	19.9871	21.74	21.815	21.9057	21.5741	22.0589	21.6203	20.0434	20.688	20.3699	20.2104	20.4415	20.6305	21.2332	20.7971	22.1305	21.9765	20.3581	20.0226	21.1353	21.1354	21.1503	20.5537	20.8162	21.9161	20.8842	21.7021	21.4825	22.3243	22.016	20.5089	21.1591	20.7589	21.0624	19.8817	20.6755	20.708	20.8675	21.4473	20.286	19.4081	19.1601	19.835	20.533	20.2397	20.0879	20.8645	21.0248	20.0961	21.1998	21.5907	20.7024	20.9306	21.3809	20.5961	21.2774	21.0668	20.2858	20.8355	20.253	20.633	21.9458	22.4623	19.9429	21.477	21.4649	21.0952	20.1431	20.8038	19.9967	21.0028	20.5515	20.9663	19.4764	20.4139	18.5436	19.9149	20.1374	20.1827	20.3634	19.0792	20.8418	20.3909	19.8376	19.6151	19.7085	20.3663	19.5724	20.3514	18.6859	20.3818	22.4867	22.4311	22.5244	22.4438	22.1767	22.2081
P23327	HRC	S159	M1	P23327_HRC_S159_M1	23.2069	23.189	23.5164	23.3876	23.6546	23.6621	23.3969	23.4496	23.1857	23.4871	23.4947	23.48	23.1121	23.128	23.2576	23.1754	23.2556	23.2933	23.0862	23.3286	23.3907	23.1213	23.6302	23.4177	22.6565	23.4514	23.4573	23.6749	23.3065	23.5741	23.5468	23.3521	23.6159	23.5562	23.3924	23.2959	23.3691	23.3478	23.4623	23.2976	23.477	22.967	23.5217	23.3583	23.4201	23.291	23.4636	23.2938	23.71	23.3425	23.5682	23.373	23.4663	23.206	23.6464	23.6588	23.3434	23.5061	23.3733	23.0459	23.2213	23.465	23.5286	23.7835	23.7482	23.312	23.4924	23.8433	22.7782	23.6229	23.7954	23.6663	23.5884	23.6589	23.9841	23.8008	23.4053	23.4039	23.4002	23.3795	23.2293	23.4959	23.7701	23.698	22.7977	23.1193	23.3314	23.1636	23.3863	23.2899	23.1548	23.5226	23.4184	23.4659	23.5092	23.5898	22.7625	22.8408	22.9637	22.8204	22.9478	22.8562	23.2935	23.2633	23.5222	23.2017	23.2696	23.4742	23.154	23.4619	23.3282	23.4571	23.2751	23.158
P23327	HRC	S159	M2	P23327_HRC_S159_M2	28.0579	28.2056	28.1361	26.2263	28.1785	28.1201	28.1219	27.7365	28.189	28.1468	27.8356	28.4846	27.9575	27.6202	27.8608	27.7553	28.1044	27.4572	27.4399	29.186	27.4998	29.0036	29.1299	27.543	27.82	28.1428	27.8571	28.2104	28.0496	27.4005	28.6254	28.4847	29.0669	27.7083	27.9659	27.7571	27.992	29.035	26.2219	28.5789	28.6715	26.9732	28.5238	28.7148	28.4893	28.7389	27.8824	28.5558	28.3699	28.4912	28.4485	28.6619	28.5626	28.1809	27.7718	28.1503	27.9441	27.4779	27.769	27.628	27.7115	27.7839	27.6223	27.8934	27.9174	27.6927	28.3043	29.1387	28.4316	28.5701	28.9285	28.6347	25.376	27.3393	28.1997	27.6102	28.2846	27.4164	28.9834	29.5365	27.8796	29.3775	28.8227	28.7099	27.9614	28.3886	28.262	28.1892	28.3763	28.3586	27.5546	27.815	27.4992	27.9722	27.8635	28.1852	28.241	27.9878	28.5687	28.0785	28.3691	27.8306	27.8031	27.0269	27.8256	26.4029	27.6925	27.6361	28.2394	29.3129	29.2272	29.3409	28.4976	28.7763
P23327	HRC	S159	M3	P23327_HRC_S159_M3	19.6833	21.4324	20.5984	19.99	21.9718	21.3179	20.5808	21.2044	20.1641	21.5229	21.0452	21.8466	20.1749	20.8699	20.266	20.6894	20.3622	21.0958	21.2381	21.446	21.5539	20.8941	21.4452	21.3804	20.0614	20.7645	21.0362	20.7529	20.8513	20.8569	21.556	21.0194	22.2408	22.1556	20.483	20.3105	21.1931	21.4011	21.1434	20.8945	20.9502	22.1299	21.3482	22.082	22.1089	22.3235	22.711	21.2434	21.7679	21.3074	22.1511	21.0357	21.1502	21.0202	21.0907	21.6695	20.764	20.1606	19.6301	20.4431	20.2852	19.8278	21.283	21.0967	21.0254	20.4848	21.2989	21.7757	20.9504	21.7425	21.6992	21.112	21.9772	20.9697	21.2149	21.3877	21.0827	21.3979	21.8234	22.4529	21.5113	22.9802	22.0808	21.7593	20.5473	21.0928	20.5142	20.9844	21.0647	20.9796	22.0888	20.8115	19.2071	20.2584	20.5227	21.2805	20.6475	20.0968	20.9633	20.1397	20.6499	20.684	19.9472	20.54	19.8123	20.4846	19.44	20.3283	22.5185	22.476	22.435	22.4947	22.2968	22.2614
P23327	HRC	S170	M1	P23327_HRC_S170_M1	26.3173	26.7121	26.9907	26.2017	27.1283	26.8419	26.813	26.1561	26.4789	26.6541	26.8624	26.7925	25.9986	24.777	26.1881	26.2203	26.19	25.6817	24.2601	24.8721	26.5812	23.9645	26.1248	26.0655	26.9249	26.8129	26.8423	26.7553	26.6273	26.9796	26.473	26.6569	26.8366	26.7934	26.6684	25.8821	25.7486	26.4312	25.9492	26.4616	26.7061	25.6231	26.5024	26.4768	25.9715	26.1628	25.9459	25.99	26.7475	26.5791	25.988	26.7833	26.8795	26.842	26.8798	26.4079	25.9687	26.8744	26.6526	26.5172	25.8689	25.2067	24.6328	26.6074	26.4925	25.6465	27.1572	26.7055	26.5479	26.7173	27.2111	27.1012	26.9545	26.8056	26.9769	26.3648	26.2393	26.6654	26.617	26.3244	26.1556	27.0535	27.0488	26.1818	26.1475	26.3678	26.5389	26.4942	26.4217	26.4019	25.725	26.3935	26.1027	26.6173	26.7289	26.6243	26.2705	26.5908	26.5104	26.1951	26.2469	26.2178	26.2912	25.7971	26.9599	26.7662	26.7719	26.3705	26.2979	26.438	26.2771	26.5994	26.3696	26.4333
P23327	HRC	S170	M2	P23327_HRC_S170_M2	28.0825	28.2249	28.166	26.2578	28.2006	28.1507	28.1447	27.7621	28.2079	28.1724	27.8624	28.5025	27.9735	27.6502	27.8815	27.7876	28.0984	27.4862	27.4857	29.1987	27.5509	29.0193	29.1438	27.5942	27.8494	28.1691	27.8834	28.232	28.0728	27.4414	28.6402	28.5031	29.0846	27.752	27.989	27.7806	27.8763	29.0542	26.0031	28.4632	28.564	27.0606	28.5482	28.7394	28.5128	28.7613	27.9202	28.5729	28.3921	28.514	28.4705	28.682	28.5823	28.2046	27.8023	28.1754	27.9716	27.5143	27.7922	27.6572	27.5579	27.6729	27.4984	27.9222	27.9435	27.5789	28.3249	29.157	28.4574	28.5921	28.9486	28.6553	25.4464	27.3799	28.224	27.6438	28.2983	27.4177	28.9991	29.5549	27.9063	29.3979	28.8525	28.7348	27.9837	28.407	28.2859	28.2166	28.2939	28.3816	27.5792	27.8401	27.5331	27.9878	27.8889	28.2034	28.2625	28.012	28.5894	28.1003	28.3895	27.8524	27.8304	27.0645	27.856	26.4704	27.724	27.6678	28.2515	29.3296	29.2419	29.3615	28.4983	28.8004
P23327	HRC	S170	M3	P23327_HRC_S170_M3	19.8902	21.3498	20.5332	19.7825	21.8059	21.0485	20.3785	21.0613	19.9554	21.3878	21.0015	22.0995	20.0227	20.5255	20.0453	20.4626	20.078	21.1088	21.0178	21.3143	21.3855	20.803	21.3328	21.2192	19.7508	20.4964	20.8208	20.409	20.5884	20.5801	21.4842	20.8081	22.0541	21.9634	20.2747	20.0868	20.8712	21.1921	20.7324	20.7286	20.5393	21.9605	21.3238	21.8915	22.1646	22.1441	22.5025	21.0782	21.5292	21.3319	22.0212	20.7171	20.9514	20.9212	20.7721	21.5393	20.6962	20.1663	19.542	20.377	20.064	19.6025	21.0998	20.9622	20.7785	20.2133	21.0981	21.535	20.8271	21.5932	21.5331	20.9085	21.8393	20.6182	21.0966	21.2317	20.8784	21.185	21.6408	22.3307	21.4846	22.9203	21.9063	21.5281	20.3977	20.953	20.4492	20.8224	20.8903	20.7585	22.0293	20.5523	19.221	20.0128	20.287	21.1218	20.4582	19.8953	20.7586	19.941	20.4062	20.6263	19.588	20.2279	19.5299	20.1622	19.266	20.0692	22.2846	22.2627	22.1376	22.2767	22.03	22.0475
P23327	HRC	S171	M1	P23327_HRC_S171_M1	20.9112	23.4207	25.1476	23.4894	20.6367	20.5732	NA	20.9539	NA	20.5845	NA	22.0516	19.4735	19.8452	19.863	19.422	19.6624	21.1645	18.4992	22.8147	21.7348	23.4148	20.3303	22.9542	25.615	NA	19.7731	19.9073	26.1406	19.0301	19.9598	24.7438	21.3265	20.9807	19.8736	20.415	20.9242	19.8201	20.4797	20.1009	20.2134	20.0123	20.6623	20.4295	20.2285	20.7788	20.6542	20.4465	NA	25.9282	20.2167	23.2048	20.5475	NA	NA	22.2723	20.8785	20.4442	NA	NA	25.5615	20.4934	21.469	21.3803	19.9562	24.014	NA	20.3639	21.3997	18.9037	20.877	NA	NA	20.885	21.7391	21.4729	22.2042	21.2464	21.3903	20.8329	22.4396	18.855	19.8706	20.9943	21.1233	21.1377	18.4589	20.0198	21.3832	19.7048	20.1799	NA	20.8178	20.4207	20.6779	20.7495	NA	NA	20.3096	20.6582	24.095	20.5649	19.5163	20.7909	NA	NA	19.0126	NA	20.3224	20.3004	21.0444	21.2519	21.2823	19.7516
P23327	HRC	S171	M2	P23327_HRC_S171_M2	21.0128	20.8019	21.3312	20.7665	22.2465	21.3921	20.8016	20.8284	20.6689	20.9269	20.9622	20.9783	21.7557	21.3716	21.469	20.8142	22.8026	21.1157	21.2438	21.3852	21.3441	21.1997	21.2091	21.4132	20.9585	21.2275	20.8221	20.5524	20.9556	21.1372	21.8217	20.9881	21.5224	21.3587	20.7588	20.5737	24.8475	21.5898	24.2968	25.266	25.2781	21.8548	21.5221	21.357	21.3932	21.5847	21.5361	22.2032	21.2824	21.1962	21.2038	21.2494	21.2214	21.0777	21.7207	21.0788	20.9052	20.8664	21.241	20.7076	24.7805	24.427	24.4526	20.9217	21.582	24.3099	21.5326	21.6503	20.9221	21.875	21.5097	21.2691	22.1013	21.0226	21.1394	20.9497	22.0275	20.9132	22.5454	22.0781	21.0913	21.9891	21.9607	21.6376	20.5333	21.8783	21.4267	21.0981	24.7144	21.1631	20.5882	20.9002	21.0287	21.3004	20.7912	20.7443	20.4679	20.911	20.9474	20.7748	21.1248	21.0564	20.9011	20.6578	21.0649	20.9101	20.8584	21.321	23.1699	21.6435	22.159	21.6556	23.2765	21.5961
P23327	HRC	S171	M3	P23327_HRC_S171_M3	20.4143	21.1745	19.872	19.571	21.8974	20.8441	20.133	20.9462	19.9435	21.2787	20.9156	21.9872	19.8856	20.4972	20.5414	20.6826	20.189	21.6037	19.0452	20.106	20.4053	18.9203	19.9737	20.4354	19.7468	20.2701	21.4582	20.4949	20.9772	20.6923	21.0379	20.5943	21.6917	21.7099	20.2291	20.2395	20.7307	21.2271	20.747	20.407	20.7777	21.8145	20.8969	21.9169	21.9904	21.0823	22.5798	21.3714	22.3143	21.2648	23.0054	21.38	21.1943	21.2245	20.852	21.1686	20.4232	19.9686	19.3179	20.6216	18.9668	18.1506	21.3499	20.8572	20.6297	20.6153	20.9508	21.3696	20.7702	22.3756	21.6215	20.9547	21.7019	20.4329	20.9439	20.9737	20.8998	20.8894	21.0633	22.262	21.3949	22.8442	22.0804	21.9756	20.2377	20.7523	20.2746	20.3851	20.9547	20.465	23.4704	20.5745	18.8389	20.2521	20.2253	22.1029	20.5493	20.5517	20.4542	19.1309	20.8981	21.133	19.4953	20.7518	19.3892	21.03	19.3659	19.7364	22.062	21.9658	21.6013	22.1477	21.9464	21.8078
P23327	HRC	S206	M1	P23327_HRC_S206_M1	24.0865	23.3272	24.1145	23.8218	23.9122	24.2755	24.1852	23.923	24.0292	24.0956	24.2602	24.084	24.0231	23.5469	23.7428	24.0507	23.3902	23.5087	23.7694	23.8145	23.7137	23.7571	23.739	23.7652	23.7748	23.2572	23.7776	23.8352	23.6377	24.2242	25.2236	24.6668	25.3265	24.9698	25.0705	25.0746	NA	15.2616	21.4304	NA	17.1293	NA	24.9391	24.8136	24.8805	23.9505	24.5173	24.9358	21.9188	23.7919	21.8168	23.7375	23.9743	23.8331	22.9014	24.0964	24.0921	23.7742	23.758	23.9793	24.0092	24.0176	23.6368	23.5388	23.6926	23.5519	25.2843	24.6169	24.2377	25.3619	25.6181	24.0044	23.7384	23.7329	23.3846	23.5722	23.7022	23.7028	24.3628	25.1587	24.787	24.0513	25.11	23.7595	23.2973	23.6985	23.5938	22.8506	23.9295	23.5427	23.6235	23.4364	23.8425	24.2564	24.0774	24.1416	24.6639	24.849	24.8997	24.4366	24.4912	24.3753	24.5121	24.5403	23.4113	24.5191	24.64	24.7219	23.824	23.8428	23.8238	23.8918	24.2881	23.6992
P23327	HRC	S206	M2	P23327_HRC_S206_M2	18.2641	17.7081	19.3031	NA	19.1588	17.6726	18.3954	NA	NA	19.133	18.8138	18.9046	NA	17.9027	18.2361	17.5715	17.6451	17.7976	16.6281	16.4856	NA	16.8848	NA	17.1622	16.9023	NA	16.6359	NA	NA	16.2929	18.076	19.2819	17.8093	19.0284	19.3631	17.5466	17.0996	15.5632	NA	14.6956	17.0847	16.9369	18.8548	18.6461	18.4793	18.6757	18.5117	17.9569	18.6209	18.2751	18.2407	17.9443	17.902	17.7647	NA	17.3669	17.1016	17.2615	15.7053	17.5494	16.2011	NA	NA	18.3294	17.4639	NA	19.7035	20.0354	19.5988	19.8878	19.1742	18.0758	17.4971	16.1209	NA	16.3424	17.1947	16.1854	17.9967	18.1557	19.4664	20.2503	18.7871	18.7289	NA	18.4427	NA	18.9971	18.7036	16.2417	18.5393	18.3256	17.7729	18.0047	17.0981	18.6809	18.9434	18.9196	19.348	18.9203	19.1148	16.7675	18.3481	18.21	19.0317	18.4706	19.4784	19.1668	15.8707	17.869	18.0717	16.6007	17.4471	16.835
P23327	HRC	S221	M1	P23327_HRC_S221_M1	24.1574	25.0113	24.9933	23.2999	25.5411	24.2359	24.6926	22.0276	24.6989	23.7215	22.997	22.5717	23.7907	23.9052	23.9679	23.7567	23.6023	23.8556	24.1074	25.0807	24.2147	24.2003	24.1008	24.292	24.1753	24.4685	24.0115	24.118	24.1152	24.4481	23.6974	23.7948	23.3827	23.7713	23.624	23.7152	23.7838	23.8847	23.8976	23.9966	24.0706	23.8245	22.8591	23.8332	22.6086	23.6209	22.6975	22.9686	24.6188	25.4988	24.5983	24.7941	25.3558	25.2203	24.2894	24.1238	23.8254	24.1704	23.9489	23.881	24.3002	24.0785	23.6751	24.4066	24.1899	24.288	25.2263	24.4011	25.6153	24.376	24.5386	25.6083	25.1199	24.8921	25.6953	24.9974	25.084	24.4219	25.4026	25.8428	24.2696	25.0048	25.264	25.3	23.4646	23.7229	23.9303	23.1982	23.3507	23.7359	24.0909	24.1853	24.0498	25.2767	23.9684	24.4807	22.4473	23.4179	23.652	23.6864	23.3206	22.8456	23.8122	24.0619	24.0566	23.8078	24.997	24.2397	23.0083	23.7726	23.4631	23.6185	23.4722	23.5227
P23327	HRC	S221	M2	P23327_HRC_S221_M2	23.6654	23.7712	23.9896	23.0296	23.7675	24.0532	23.592	23.7584	23.6836	24.021	23.3771	23.9948	23.2615	22.454	22.5842	22.2959	22.6169	22.3687	23.5022	24.7798	23.8559	23.6426	23.7501	23.4942	23.8349	22.9476	23.4163	23.3958	23.5875	22.9211	22.1232	24.0194	24.2802	22.8544	23.509	23.7316	22.8441	23.1009	22.6641	22.9452	22.9643	23.2354	22.6405	22.7335	21.6762	22.2462	23.1295	22.8177	24.1225	24.8757	24.1602	24.429	24.479	24.1416	24.4396	24.1315	23.4524	23.8346	23.7745	23.6454	22.8503	22.5827	22.382	23.9641	23.0871	23.1423	24.5982	24.3892	24.8143	24.3067	24.8468	24.4543	24.1849	24.2306	24.5292	24.3307	23.8447	23.1354	24.9415	25.6588	24.0375	25.1282	25.0435	24.7579	22.2511	22.9034	22.9121	22.6115	22.0089	22.8339	21.895	22.8743	22.0308	23.8747	22.0372	23.8325	21.5515	21.1909	23.8623	23.3277	21.8875	21.3023	21.7597	23.4541	21.9717	21.7658	23.5963	22.4615	22.8273	23.3922	24.3896	24.7396	22.5994	23.5136
P23327	HRC	S221	M3	P23327_HRC_S221_M3	15.798	16.8253	17.4287	15.4281	16.7318	16.7353	17.1035	17.3185	16.5888	17.1635	16.8128	17.4277	16.1764	16.3463	16.8897	17.9022	16.6841	13.5885	16.8015	16.4376	17.8398	17.2552	16.525	16.2146	16.9377	16.6746	16.5578	16.1863	14.608	16.5217	17.0981	17.1184	17.4039	17.3234	17.0645	16.8242	17.4455	16.0103	17.2578	17.7262	16.1315	17.7978	17.3362	18.4253	17.8383	18.2386	16.3418	17.5994	17.6584	18.1327	17.3737	17.8372	17.3374	16.7737	17.0018	17.6429	17.3103	16.6042	17.2793	17.2314	16.0581	16.1475	15.8591	16.3177	16.8094	15.6314	16.8151	17.1597	15.742	16.7004	16.8735	16.5531	17.4886	17.1543	18.1339	15.5976	16.1929	17.3049	18.1925	19.3833	17.2545	18.4463	18.3166	17.9171	15.7083	17.1504	17.0321	16.4586	17.0058	17.2774	17.1516	16.3099	16.7739	17.6104	17.4339	16.9897	16.7708	16.8165	17.3986	17.0701	17.6499	18.0269	16.1516	17.6112	17.2091	17.2104	16.9668	17.5607	18.0952	17.2227	17.5623	17.8392	16.7879	17.0211
P23327	HRC	S228	M1	P23327_HRC_S228_M1	NA	NA	NA	16.2957	24.7821	24.4632	NA	18.2335	NA	21.6768	18.973	NA	20.9516	NA	NA	NA	NA	NA	NA	21.4262	NA	NA	NA	NA	15.7988	NA	13.3429	14.516	15.2648	NA	17.3283	16.2449	21.6861	NA	NA	20.492	NA	NA	NA	NA	NA	24.0356	NA	19.8925	NA	NA	21.9181	NA	18.177	NA	21.4733	17.5462	NA	20.7934	NA	19.9179	15.6356	NA	NA	20.3051	NA	NA	NA	NA	NA	NA	19.5628	20.1861	NA	18.4222	NA	NA	22.9349	21.0665	NA	22.0968	NA	NA	NA	16.0405	17.194	NA	18.1519	NA	NA	NA	NA	NA	15.9611	NA	NA	17.1948	18.8832	NA	20.2534	21.8953	NA	NA	20.6132	19.1172	NA	NA	15.8389	16.3968	20.7225	17.8404	21.1606	15.8406	NA	NA	16.2098	20.7933	NA	NA
P23327	HRC	S228	M2	P23327_HRC_S228_M2	23.656	23.7627	23.9734	23.023	23.7555	24.0452	23.582	23.7507	23.6757	24.013	23.3657	23.986	23.2541	22.4432	22.5725	22.2839	22.6155	22.3596	23.4931	24.7725	23.8453	23.6331	23.7409	23.4846	23.8284	22.9378	23.4086	23.3862	23.5806	22.9105	22.1072	24.011	24.2705	22.8421	23.485	23.7244	22.8345	23.0858	22.6546	22.935	22.9544	23.2255	22.6295	22.7231	21.6702	22.2389	23.1205	22.8063	24.1122	24.8598	24.1504	24.4199	24.4669	24.1259	24.4344	24.1236	23.4445	23.829	23.7672	23.638	22.8407	22.5534	22.372	23.9575	23.0713	23.1339	24.5915	24.3797	24.8002	24.2991	24.8421	24.4432	24.1704	24.2219	24.5139	24.3203	23.8354	23.1247	24.9348	25.6427	24.0294	25.1212	25.0364	24.7509	22.2403	22.8935	22.8896	22.599	21.9922	22.8234	21.8812	22.8638	22.0204	23.8613	22.0232	23.8229	21.5434	21.1788	23.8536	23.3187	21.8742	21.2904	21.7419	23.449	21.9546	21.7486	23.5815	22.4475	22.8168	23.3855	24.3805	24.7314	22.5854	23.5041
P23327	HRC	S228	M3	P23327_HRC_S228_M3	15.798	16.8253	17.4287	15.4281	16.7318	16.7353	17.1035	17.3185	16.5888	17.1635	16.8128	17.4277	16.1764	16.3463	16.8897	17.9022	16.6841	13.5885	16.8015	16.4376	17.8398	17.2552	16.525	16.2146	16.9377	16.6746	16.5578	16.1863	14.608	16.5217	17.0981	17.1184	17.4039	17.3234	17.0645	16.8242	17.4455	16.0103	17.2578	17.7262	16.1315	17.7978	17.3362	18.4253	17.8383	18.2386	16.3418	17.5994	17.6584	18.1327	17.3737	17.8372	17.3374	16.7737	17.0018	17.6429	17.3103	16.6042	17.2793	17.2314	16.0581	16.1475	15.8591	16.3177	16.8094	15.6314	16.8151	17.1597	15.742	16.7004	16.8735	16.5531	17.4886	17.1543	18.1339	15.5976	16.1929	17.3049	18.1925	19.3833	17.2545	18.4463	18.3166	17.9171	15.7083	17.1504	17.0321	16.4586	17.0058	17.2774	17.1516	16.3099	16.7739	17.6104	17.4339	16.9897	16.7708	16.8165	17.3986	17.0701	17.6499	18.0269	16.1516	17.6112	17.2091	17.2104	16.9668	17.5607	18.0952	17.2227	17.5623	17.8392	16.7879	17.0211
P23327	HRC	S237	M2	P23327_HRC_S237_M2	NA	NA	NA	NA	NA	NA	NA	NA	NA	NA	NA	NA	NA	NA	15.7878	NA	13.5679	15.2481	NA	NA	NA	NA	NA	NA	NA	NA	NA	NA	NA	NA	NA	NA	NA	NA	17.6295	NA	NA	16.6486	NA	NA	NA	NA	NA	NA	NA	NA	NA	NA	NA	NA	NA	NA	NA	NA	NA	NA	NA	NA	NA	NA	NA	16.9771	NA	NA	16.7337	15.9821	NA	NA	NA	NA	NA	NA	NA	NA	NA	NA	NA	NA	NA	NA	NA	NA	NA	NA	NA	NA	16.9956	NA	NA	NA	NA	NA	NA	NA	NA	NA	NA	NA	NA	NA	NA	NA	NA	NA	NA	NA	NA	NA	NA	15.9168	NA	NA	NA	NA
P23327	HRC	S237	M3	P23327_HRC_S237_M3	15.798	16.8253	17.4287	15.4281	16.7318	16.7353	17.1035	17.3185	16.5888	17.1635	16.8128	17.4277	16.1764	16.3463	16.8897	17.9022	16.6841	13.5885	16.8015	16.4376	17.8398	17.2552	16.525	16.2146	16.9377	16.6746	16.5578	16.1863	14.608	16.5217	17.0981	17.1184	17.4039	17.3234	17.0645	16.8242	17.4455	16.0103	17.2578	17.7262	16.1315	17.7978	17.3362	18.4253	17.8383	18.2386	16.3418	17.5994	17.6584	18.1327	17.3737	17.8372	17.3374	16.7737	17.0018	17.6429	17.3103	16.6042	17.2793	17.2314	16.0581	16.1475	15.8591	16.3177	16.8094	15.6314	16.8151	17.1597	15.742	16.7004	16.8735	16.5531	17.4886	17.1543	18.1339	15.5976	16.1929	17.3049	18.1925	19.3833	17.2545	18.4463	18.3166	17.9171	15.7083	17.1504	17.0321	16.4586	17.0058	17.2774	17.1516	16.3099	16.7739	17.6104	17.4339	16.9897	16.7708	16.8165	17.3986	17.0701	17.6499	18.0269	16.1516	17.6112	17.2091	17.2104	16.9668	17.5607	18.0952	17.2227	17.5623	17.8392	16.7879	17.0211
P23327	HRC	S285	M1	P23327_HRC_S285_M1	21.7533	22.6151	22.8732	22.8595	21.7863	23.1709	23.6599	22.7649	23.6565	23.7524	23.436	23.6133	23.3779	23.7775	23.2783	23.3769	23.3558	23.6974	22.5233	23.5489	22.9607	22.6205	22.6237	22.7561	23.5192	23.2105	23.4931	23.6054	23.0749	23.4288	24.2188	24.0765	24.2094	24.4159	23.8306	23.1248	23.9241	24.4333	23.8578	24.2113	24.2152	24.6943	23.5146	24.2495	23.8791	23.878	23.6827	24.5182	23.672	23.3421	23.2307	23.7227	24.0178	23.9093	23.4921	24.1222	23.6879	23.3622	23.4554	23.7333	22.9358	22.961	22.9117	24.0581	23.2915	22.7545	22.0583	23.396	22.8066	23.5534	22.5599	23.0364	23.8836	23.8007	23.7786	23.851	22.3559	23.6137	23.3118	24.7445	22.9603	24.1708	24.2241	22.1647	23.2738	23.8937	24.1993	23.5432	24.1198	23.7739	23.4641	23.602	23.1179	23.5753	23.5462	23.4076	22.7742	23.5358	23.6635	23.2403	23.3159	23.1625	23.6576	23.6047	23.8791	23.4201	22.9385	23.6645	24.4948	24.2263	24.1264	24.151	24.3423	24.7864
P23327	HRC	S285	M2	P23327_HRC_S285_M2	NA	NA	NA	NA	16.2426	NA	NA	13.0836	NA	15.1736	NA	NA	14.2879	15.8679	NA	15.9769	NA	16.1176	NA	NA	17.6372	16.7224	17.1114	NA	NA	15.592	NA	15.4499	15.6587	NA	NA	15.9645	NA	NA	NA	15.5086	13.7813	NA	NA	16.5887	13.8967	14.5633	14.946	15.0537	15.8603	16.2598	15.74	15.8845	16.9932	15.3829	14.5279	14.9334	15.6722	15.2097	16.205	15.918	NA	12.858	13.681	NA	16.0687	NA	16.0934	15.779	16.5502	15.6224	NA	NA	13.6871	NA	13.9103	13.5149	15.0007	NA	16.7825	16.1806	NA	16.4903	NA	18.3952	NA	14.5113	15.2136	NA	15.8665	16.1516	15.8493	15.6713	NA	16.1985	NA	NA	NA	14.3754	NA	13.9346	NA	NA	16.4603	15.2502	NA	NA	16.8949	16.8541	13.782	16.9547	NA	13.2847	NA	NA	14.9644	16.6131	14.8278	14.7956
P23327	HRC	S294	M1	P23327_HRC_S294_M1	NA	NA	22.7823	NA	19.6944	NA	NA	NA	21.1967	22.225	NA	22.2674	22.6805	22.0512	NA	21.8983	21.4709	NA	24.3276	24.2259	NA	23.9697	20.1427	24.1028	NA	NA	19.7728	20.4007	NA	NA	21.3396	21.108	22.2059	NA	NA	NA	22.703	NA	19.8822	NA	19.6664	NA	NA	NA	20.5008	NA	NA	NA	NA	21.9949	NA	22.0764	NA	22.4206	21.5527	NA	NA	NA	NA	20.7926	NA	NA	NA	19.8119	NA	NA	22.3335	22.8562	20.6159	NA	22.0387	NA	21.9435	NA	NA	NA	NA	NA	23.2709	22.3139	21.9712	21.1754	NA	NA	NA	NA	NA	21.2807	NA	NA	NA	NA	NA	20.0861	NA	21.4304	21.1759	NA	21.8003	NA	21.3082	NA	NA	NA	22.53	23.3215	NA	21.8344	NA	23.5412	22.4761	22.0877	22.6051	NA
P23327	HRC	S294	M2	P23327_HRC_S294_M2	18.4887	19.9312	21.1159	NA	19.9193	19.4122	20.321	18.3925	18.4261	18.5768	19.1614	NA	17.9647	19.5191	19.2823	19.2099	20.2636	19.5726	22.6363	22.0333	22.724	20.8144	20.7882	19.7883	NA	19.2688	NA	19.1267	19.3355	21.3017	NA	19.6412	NA	NA	18.6614	19.4404	17.458	20.2135	NA	20.2655	17.5735	18.2401	18.6228	18.4348	19.5371	19.9638	19.4168	19.2532	20.0789	18.9832	19.0612	19.6205	19.0681	18.6536	19.8818	18.978	18.7431	19.0087	18.9601	18.4953	19.7455	18.6918	19.7633	19.5233	20.227	19.2992	NA	NA	18.9811	NA	17.5871	17.1916	18.6775	NA	20.4593	19.8536	NA	19.5574	19.9533	22.072	20.3821	20.4791	18.9872	19.236	19.5433	19.5815	19.5261	19.3481	20.067	19.8752	NA	NA	NA	19.0736	NA	17.6114	NA	20.7002	20.1371	18.927	NA	18.5099	20.7603	20.5309	17.4588	20.6315	21.0181	19.7863	19.827	NA	18.6412	20.2899	19.233	20.0692
P23327	HRC	S299	M1	P23327_HRC_S299_M1	24.7288	24.9175	25.3277	23.1727	25.4753	23.0239	25.0365	24.9082	24.868	25.0839	24.9923	25.2302	22.6598	23.3381	22.647	23.843	21.8861	23.0243	24.3875	24.6008	24.7319	24.9525	22.9553	24.4471	23.1128	23.9336	23.2255	20.568	23.2331	23.0872	23.3024	22.5585	22.7264	22.6801	22.897	23.0015	22.4675	22.6918	23.3793	23.2969	23.0303	22.6248	24.5712	23.022	25.0832	23.7289	25.3486	23.0315	25.2026	25.298	25.2107	25.1345	24.5391	23.4132	23.4547	22.6088	22.9201	22.926	22.8081	22.8334	24.4445	23.8012	23.5446	23.457	24.1739	23.1248	23.692	25.651	23.5036	25.4333	25.8448	25.6032	22.872	22.992	23.191	22.9693	23.657	22.6195	25.5898	25.7738	23.5389	23.2128	25.7003	25.6119	22.273	22.4246	22.6018	22.68	21.5012	22.6929	25.1197	24.9436	24.3398	23.0788	24.5494	24.882	24.9034	23.729	25.1913	24.9746	24.819	24.7785	24.8561	24.9142	25.2497	24.9675	25.0415	25.1406	22.0087	21.9857	22.7113	24.4038	22.557	21.9567
P23327	HRC	S299	M2	P23327_HRC_S299_M2	26.6795	27.0953	27.9935	27.2699	27.6956	26.3076	28.1135	27.9045	27.1197	27.3024	27.1156	28.1964	27.6316	28.1739	27.5174	27.576	27.1434	27.9079	26.3668	27.6493	27.6701	27.9815	27.6441	26.0895	27.4317	28.0439	27.6274	27.9905	27.8472	25.0069	27.2986	26.9034	27.6622	27.3705	26.9013	27.1549	27.3416	28.3368	26.5268	28.3651	27.4749	27.4422	27.5159	27.6563	27.644	27.2074	28.1299	28.1241	27.7514	27.7615	27.7736	27.765	27.7782	27.7741	27.6678	27.3893	27.287	27.601	27.235	26.4827	25.7606	27.7357	26.9465	27.9327	26.6601	25.3726	27.4802	26.8813	26.9022	27.5483	27.6979	27.4307	28.1408	27.8589	27.1574	27.5963	27.8813	27.3638	28.8331	28.1345	27.6839	28.0355	28.4043	27.7821	27.9816	27.603	27.598	27.4152	27.4517	27.5935	27.9894	27.3886	27.1795	27.0704	27.2898	27.7891	27.3471	28.1063	27.4049	27.5731	27.4733	27.4045	26.809	27.4918	27.6268	26.9816	27.6905	27.6538	28.007	27.9976	27.9187	28.7034	27.4977	28.5661
P23327	HRC	S299	M3	P23327_HRC_S299_M3	23.5534	22.0991	21.1363	22.8023	23.1259	23.3481	22.7851	22.4862	22.6425	22.8294	21.5962	22.7945	22.295	22.8966	20.4151	22.9533	24.1291	22.4533	23.6289	23.8066	23.2997	22.502	23.8139	24.0436	23.8252	24.3814	23.5803	23.9488	23.4666	20.8307	23.9237	23.0689	23.613	23.9849	22.9583	23.0291	22.896	22.4761	21.9827	23.7245	23.7338	22.5561	23.6307	23.2113	23.6883	23.7243	23.2698	24.0083	22.2026	23.3301	22.6324	21.8072	21.7994	23.0252	23.0899	22.9381	22.5888	21.7488	21.8986	23.1555	22.4262	23.4599	22.8471	24.6478	21.7921	22.5352	24.0807	24.2467	24.206	23.3689	23.3668	23.6139	23.2217	23.4202	22.9937	21.497	23.729	23.3292	25.9504	22.3117	22.5498	22.8455	23.2005	22.0106	24.8783	21.9194	23.2323	23.1428	23.5493	23.1496	21.1098	22.8595	22.7749	23.5167	21.271	23.1423	21.2876	22.4699	22.8237	23.2388	22.5825	22.23	23.8848	21.6616	21.175	23.5646	21.912	22.2922	24.2895	23.7052	23.9758	24.3851	24.8686	23.8563
P23327	HRC	S311	M1	P23327_HRC_S311_M1	25.5896	26.1461	26.1418	26.18	26.2102	26.068	26.2364	26.2894	25.8805	26.2179	26.5137	26.4505	25.7861	26.1635	26.0145	26.0472	25.9821	26.2449	25.3584	25.0935	25.0916	25.5425	25.281	25.5747	26.2966	26.5753	26.351	26.4732	26.4592	26.3281	26.1699	26.0644	25.9749	25.8648	26.1594	26.2728	25.8157	25.9986	25.7578	25.8936	25.8646	24.9416	25.8839	25.8362	26.0408	25.8844	26.0724	25.979	25.9923	25.8138	25.9678	25.9015	26.053	25.8389	26.2894	25.9319	26.0628	26.5285	26.114	26.1678	25.7504	26.0578	26.1135	26.1068	25.8211	26.1473	26.5017	26.242	26.7125	26.3834	26.5668	26.4348	25.6389	25.8249	25.8375	25.9592	25.8488	25.977	26.4769	26.2915	27.1621	26.6482	26.4963	26.8432	26.0077	25.7019	25.6341	25.6853	25.6937	25.6742	26.5295	26.2091	26.2409	26.4232	26.4777	26.3726	26.2386	26.2537	26.1341	26.2805	26.0288	26.2312	26.2854	25.7919	26.5578	26.3131	26.1258	25.8403	24.9733	25.2551	24.9593	25.1818	25.1582	25.2106
P23327	HRC	S311	M2	P23327_HRC_S311_M2	26.6637	27.0915	27.9878	27.2661	27.6899	26.2698	28.1085	27.8985	27.1169	27.2952	27.111	28.1942	27.631	28.1756	27.5196	27.582	27.1478	27.907	26.377	27.6541	27.6762	27.9824	27.6483	26.1039	27.416	28.0316	27.6153	27.9823	27.8382	24.9514	27.2864	26.8964	27.6572	27.3626	26.8924	27.1494	27.3402	28.3373	26.5241	28.3752	27.472	27.4368	27.5139	27.6527	27.6422	27.206	28.1297	28.124	27.7356	27.7576	27.7612	27.7637	27.7597	27.773	27.729	27.3841	27.2857	27.604	27.2335	26.4779	25.8693	27.732	26.9401	27.9293	26.6461	25.3494	27.4671	26.8713	26.8893	27.5349	27.6842	27.4191	28.1421	27.8611	27.1562	27.5954	27.8817	27.3612	28.8315	28.1304	27.6823	28.0305	28.4018	27.7806	27.9761	27.5987	27.6008	27.4063	27.4474	27.5934	27.9888	27.3873	27.173	27.0658	27.2898	27.7866	27.3458	28.1039	27.3977	27.5669	27.4691	27.408	26.7977	27.4895	27.6282	26.9687	27.6853	27.6491	28.0065	27.9956	27.9183	28.7045	27.4951	28.5646
P23327	HRC	S311	M3	P23327_HRC_S311_M3	21.3677	21.932	20.9944	22.7556	23.0855	23.3387	20.4719	22.4798	21.6905	22.7845	20.7071	21.4749	22.2379	22.847	21.5299	22.8947	NA	22.3944	23.6039	23.7706	23.3039	22.4112	23.8029	NA	22.1249	24.3983	21.9756	23.9084	22.1614	20.7323	22.6831	23.0673	23.6168	21.8568	22.955	22.9184	22.7589	22.4335	21.87	23.7194	23.7266	22.9245	23.5918	23.1369	23.6456	23.6909	23.3794	23.8887	21.5346	23.4387	22.5714	21.6657	21.6521	23.8175	23.0911	22.9419	22.5736	22.1771	22.2687	21.995	22.4019	23.522	22.8113	24.7785	21.7397	22.5368	22.8377	23.0575	22.694	23.3911	23.3353	23.5956	23.2443	22.0998	22.9903	20.246	NA	21.5346	22.8488	22.3057	22.525	22.4045	23.0388	21.9216	24.9862	22.1477	23.1945	23.0988	22.9699	23.1061	19.7987	21.8871	21.8901	22.7836	21.2164	23.1121	21.9998	22.2568	22.8598	22.6915	22.549	22.1868	23.7238	21.4935	21.2301	23.6256	22.4889	22.7213	24.2882	22.8344	22.7668	23.0318	22.8764	22.8391
P23327	HRC	S333	M1	P23327_HRC_S333_M1	25.1832	24.9656	25.4976	24.3122	25.5181	25.6544	25.1941	25.07	24.9934	25.225	25.0672	25.1838	25	25.1441	25.0223	25.1362	25.0376	25.1115	25.6236	25.7396	25.7135	25.5192	25.6517	25.6762	25.2429	25.3196	25.1005	25.3523	25.1286	25.3292	25.2488	25.0893	25.5876	25.4479	24.874	24.9312	25.435	25.4567	25.42	25.5488	25.561	25.7014	25.1272	25.1971	24.9586	25.0602	25.552	25.3379	25.1924	25.2277	25.1528	25.2209	25.2758	25.1131	25.1981	25.1322	24.8403	25.0199	24.7191	24.8163	25.2394	25.0272	25.1079	25.1443	25.2183	24.827	25.6826	25.848	25.5088	25.5352	25.7982	25.4995	25.3324	25.1311	25.1749	25.0653	25.0303	25.0106	25.5879	25.7078	25.0759	25.6797	25.6221	25.2595	25.0377	25.2267	25.1372	25.1414	25.109	25.0528	24.8896	24.6922	25.0301	24.9529	25.0227	24.9567	24.8765	24.7992	25.2242	24.8422	24.8779	24.6459	25.1204	24.806	25.0181	24.9468	24.9074	25.0111	25.3975	25.6554	25.5832	25.6548	25.6864	25.5305
P23327	HRC	S333	M2	P23327_HRC_S333_M2	20.7583	19.91	21.3519	18.6637	21.3262	21.2121	20.2894	20.333	20.12	20.427	19.9286	20.1115	20.0277	20.1006	19.949	19.8376	20.0036	19.6504	19.4208	19.1231	20.0753	18.6442	19.1104	20.2694	21.6386	20.8714	21.2422	20.7857	20.0346	20.82	21.1882	20.57	21.4975	20.7398	20.4346	20.4729	20.1232	20.1379	19.8118	20.4592	20.4548	19.2474	19.5524	20.4762	19.5466	20.0447	21.2421	19.9829	21.681	20.2731	21.3347	20.2139	21.3333	20.5732	20.6938	20.2531	20.0508	19.7967	19.6808	20.0104	20.5937	20.4424	20.0922	20.3044	19.9806	19.1775	21.1597	21.5729	20.6655	21.6084	21.4781	20.9634	20.5988	20.1192	20.244	20.2783	19.9091	20.2275	20.7427	20.8912	20.6839	21.3235	21.739	20.5837	20.9522	20.3692	20.326	20.5684	20.7033	20.2898	19.8681	19.7868	20.2217	19.8676	20.0961	20.2707	20.7593	20.0739	21.2438	21.1471	21.0077	21.1147	19.8986	20.3975	19.8293	20.4684	20.5238	20.64	20.345	20.9214	20.0696	20.7476	20.6616	20.1406
P23327	HRC	S358	M1	P23327_HRC_S358_M1	23.8903	27.3671	26.8755	26.6803	24.089	27.6908	27.402	27.5173	26.3427	27.5677	27.5535	27.479	26.9807	27.3045	27.3575	27.3372	27.2148	23.2944	26.2851	27.2977	25.7379	26.4035	25.6719	23.9821	27.1873	26.1078	27.1011	27.0316	27.4948	25.3979	27.5283	27.0827	27.8069	27.7688	27.6217	24.9152	27.1379	27.0977	27.7395	27.6711	23.7806	27.144	27.5726	27.5383	27.4967	26.5675	27.9154	27.5692	27.4385	27.4299	27.1354	27.7929	27.8918	27.5196	27.5856	26.8447	24.8554	27.1283	27.1021	25.8854	23.845	26.03	26.8711	26.0939	25.519	25.3482	26.5917	27.7452	27.995	24.4928	24.1526	27.6944	26.7061	27.0482	26.1771	23.7696	23.6318	26.873	27.8516	27.9827	26.9835	27.057	25.273	26.7052	27.1843	27.4179	27.3316	27.2908	27.4361	24.9271	27.414	27.4324	27.4107	27.2898	27.3026	26.7332	24.9632	27.2048	26.4647	27.2201	27.1941	25.8699	27.5651	26.9359	27.7056	27.1131	27.5833	27.6193	26.9818	27.0681	27.5379	27.5727	27.4687	27.6419
P23327	HRC	S358	M2	P23327_HRC_S358_M2	20.7358	19.9003	21.3222	18.6608	21.2979	21.1835	20.2628	20.304	20.0921	20.4037	19.9141	20.09	20.0144	20.0849	19.9276	19.8306	19.9912	19.6475	20.0704	19.1299	20.0576	18.6634	19.1248	20.2532	21.6034	20.8509	21.2088	20.7592	20.0287	20.7945	21.1558	20.5411	21.4619	20.7058	20.4006	20.4425	20.0127	20.1187	19.8046	20.4253	20.425	19.2637	19.5436	20.4503	19.5408	20.0244	21.2056	19.9686	21.6468	20.2597	21.3081	20.2058	21.2996	20.5512	20.6631	20.2418	20.0385	19.7985	19.6625	19.9947	20.5675	20.4157	20.0765	20.2809	19.9581	19.185	21.133	21.5405	20.6498	21.5699	21.4449	20.9336	20.5785	20.099	20.2252	20.26	19.892	20.2095	20.7166	20.8752	20.6732	21.2993	21.7105	20.5535	20.9174	20.3469	20.3164	20.5562	20.6829	20.2694	19.8571	19.7761	20.1994	19.8514	20.0805	20.253	20.7257	20.0601	21.2121	21.1083	20.981	21.0746	19.9098	20.3868	19.8289	20.4545	20.5012	20.6221	20.3135	20.8849	20.0502	20.7147	20.6282	20.1288
P23327	HRC	S401	M1	P23327_HRC_S401_M1	23.1195	23.3598	23.4412	22.5478	23.4266	23.5142	23.4361	23.2437	23.3158	23.4747	23.2133	23.5484	22.5491	22.4225	22.3792	22.4307	22.2568	22.0678	23.0335	23.6997	23.7667	23.6018	24.014	23.6281	23.2595	23.4528	23.5476	23.4301	23.2516	23.3455	23.6004	23.2849	23.8736	23.6974	22.909	22.7984	22.9448	23.458	23.0279	23.1599	23.1659	23.967	23.0584	23.4787	22.8416	23.1526	23.2812	23.1321	23.628	23.8039	23.5552	23.5863	23.7278	23.514	23.3487	23.2257	23.2348	22.7774	22.6798	23.0284	22.4595	22.3906	22.192	22.72	22.8287	22.6296	23.8536	24.4661	23.9924	23.9413	24.4131	23.9206	23.3413	23.107	22.9859	22.935	22.8416	22.6955	23.9767	24.3096	22.7281	23.9166	23.8009	23.5193	22.2134	22.7724	22.6277	22.7161	22.8281	22.6553	23.2541	23.1216	23.1239	23.2678	23.2652	23.4186	23.0679	22.6222	23.3538	23.166	23.1141	22.9669	22.5169	22.6887	22.5585	22.5716	22.6346	22.889	23.7458	23.6117	23.5605	23.6723	23.5979	23.5266
P23327	HRC	S431	M1	P23327_HRC_S431_M1	26.9194	26.8581	27.2093	26.2393	27.0013	27.3383	26.6382	26.4762	26.3206	26.4757	26.5241	26.733	26.1232	26.3407	26.0985	26.2	26.1737	26.1277	27.2313	27.2401	27.3334	27.1567	27.3409	27.2838	26.8661	26.7777	26.4864	26.6921	26.5974	26.805	26.4403	26.4831	26.8815	26.7889	26.2258	26.1594	26.7572	26.6899	26.6595	26.7457	26.7883	26.8272	26.6674	26.6731	26.4579	26.3808	26.6182	26.5626	26.7724	26.7709	26.5641	26.6872	26.8404	26.7323	26.5446	26.5826	26.2803	26.6827	26.4946	26.2366	26.5677	26.5984	26.569	26.6032	26.3675	26.507	26.836	27.2465	26.965	26.8498	27.2272	26.8903	27.3507	27.1961	27.073	27.0767	26.7191	26.9827	26.9137	26.7387	26.3826	26.8951	26.8817	26.5182	25.9485	26.1393	26.4507	26.3942	26.3068	26.3109	26.6296	26.5194	26.3294	26.5951	26.3047	26.6293	26.4528	26.5186	26.6597	26.557	26.6835	26.5978	26.5612	26.3314	26.3049	26.5756	26.56	26.6894	26.6128	26.3625	26.4891	26.5054	26.5134	26.4308
P23327	HRC	S431	M2	P23327_HRC_S431_M2	24.1232	23.3635	24.337	22.8176	24.454	24.4588	23.2288	23.5363	23.2106	23.5675	23.357	23.0702	23.2925	23.1026	23.2437	23.3601	23.0653	23.393	24.0327	24.6105	24.5929	23.3287	24.0507	24.1527	23.0153	22.9432	23.5725	23.4165	23.3694	23.1992	24.1397	23.6226	24.1303	24.0204	23.1809	23.0332	23.6975	23.7672	23.5215	23.915	23.712	24.3855	23.3731	24.2654	23.4746	23.8169	24.2354	23.7885	24.276	23.5743	23.7455	23.7213	23.8629	23.5757	23.6526	23.4992	23.6623	23.2131	22.9843	23.5955	24.0258	23.7412	24.0549	24.7229	23.7256	23.8268	24.0583	23.9899	23.3014	24.3886	23.6181	23.9051	24.8672	24.2328	24.3927	24.3594	24.3711	23.8914	23.9227	24.1161	22.9564	24.2883	23.6985	23.4902	23.0403	23.9076	23.6296	23.4213	23.4372	23.6625	23.2452	23.6125	23.5055	23.2007	23.537	23.1692	23.396	23.5153	23.8671	23.2449	23.939	23.332	23.5028	23.7086	23.5284	23.3561	23.2357	24.2287	24.4343	24.4063	24.5055	24.1674	24.5004	24.278
P23327	HRC	S440	M1	P23327_HRC_S440_M1	20.4455	20.0741	21.0233	20.8711	20.8368	21.1124	20.0883	20.6597	20.2549	20.7218	19.8101	20.1502	19.5885	20.4587	18.8243	20.3339	20.0599	19.8991	20.0786	19.7961	19.9254	19.1734	19.317	19.582	19.853	19.5193	19.7537	19.6136	19.6702	19.8551	20.0789	19.3031	19.5809	19.0336	19.474	19.8344	19.4876	21.4236	20.0978	20.0341	19.9636	21.3517	19.4283	20.2369	19.3781	19.3218	20.1322	19.137	20.3686	20.1892	20.0113	20.278	20.6261	20.1157	19.3977	19.6167	19.7445	NA	20.2726	19.2995	20.4156	21.4283	20.0061	20.5021	20.0851	21.1719	20.0681	20.2992	19.8378	18.7505	19.9965	20.5223	20.3219	20.7493	21.3317	21.1476	20.5116	20.7534	18.8337	20.5949	17.3743	18.8587	20.5165	18.8384	18.9288	18.6318	19.5004	19.5271	18.5235	19.049	20.6323	19.9413	19.1401	20.8017	20.1701	19.6529	19.4262	20.2281	NA	20.2268	20.6566	20.0462	20.3187	20.2325	20.8695	19.2585	20.056	21.0111	19.3672	19.5567	19.9531	19.2266	20.341	19.77
P23327	HRC	S440	M2	P23327_HRC_S440_M2	23.7565	22.8481	23.8566	22.7254	23.9681	23.9648	22.7451	23.1888	22.7633	23.2269	23.0346	22.8564	23.1041	22.8429	23.0164	23.0208	22.6249	23.172	23.6278	23.6795	24.2496	23.5261	23.6791	23.7654	22.9935	22.8055	23.5161	23.22	22.9597	22.9401	23.8484	23.3764	24.0225	23.5766	22.9789	22.8466	23.4371	23.3899	23.2402	23.4071	23.4436	23.8791	23.2573	23.9572	23.0631	23.5806	23.7817	23.3969	23.661	23.0297	23.2486	23.2852	23.4087	23.2778	23.2704	23.405	23.3837	22.7643	22.7088	23.2382	23.6367	23.1857	23.3091	24.0602	23.2	23.7589	23.6123	23.6128	23.3503	23.9227	23.0894	23.7376	24.4036	23.9553	23.961	23.9831	23.9386	23.2523	23.5709	23.6884	22.7351	23.9018	23.1771	23.1461	22.7323	23.4854	23.2835	22.9554	23.1763	23.2182	22.8489	23.0665	23.2254	22.8427	23.1128	22.9227	23.2452	23.1294	23.596	23.1226	23.6024	23.0064	22.9215	23.3497	23.0795	22.7987	22.8114	23.6613	23.5221	24.0621	23.5425	24.0022	24.0792	23.9606
P23327	HRC	S444	M1	P23327_HRC_S444_M1	19.274	19.1184	20.0071	19.2662	19.6879	20.0295	18.6079	19.4681	18.9849	19.1319	18.9435	19.9551	19.0405	18.6518	18.3761	19.6176	19.4187	NA	NA	18.9933	18.624	19.7312	20.0739	20.6353	19.719	18.2757	18.5036	18.5191	18.2006	20.0026	19.8104	18.8206	20.3558	18.9357	19.7328	19.7406	20.8857	18.5348	18.8832	19.6885	18.8878	19.7901	19.3071	18.9891	18.7359	19.6802	18.6919	17.5951	19.3641	19.4915	19.8962	19.5643	19.3766	19.2769	18.7808	19.2074	19.0665	19.1762	19.7437	19.4657	19.6653	20.2775	20.5241	19.8264	20.124	20.0248	19.8439	19.6893	19.8268	19.411	19.9859	19.286	20.1199	20.5678	19.7438	19.3515	19.3617	19.6584	17.7479	19.3375	18.3346	19.7037	19.5917	19.227	19.3108	18.8533	19.8368	19.1806	19.1746	19.1958	18.8825	19.1099	20.4597	19.0557	17.77	19.9507	19.6789	NA	20.0017	20.1011	20.0335	20.2577	18.9344	19.1283	20.0869	18.9495	18.7396	19.6785	18.8085	19.8283	18.907	18.345	19.5285	19.7732
P23327	HRC	S444	M2	P23327_HRC_S444_M2	24.0006	23.7949	24.5915	22.0263	24.6684	24.9812	22.9078	22.5366	22.9477	22.8127	22.6792	22.8631	23.3933	23.4983	23.2633	23.6134	22.9822	22.8898	23.8551	24.4478	24.6127	23.799	24.5387	24.1501	23.2276	22.7501	23.1116	22.625	22.0599	22.47	24.2531	23.8243	23.9582	23.8733	22.9253	22.5498	23.6776	23.7345	23.6107	22.4671	23.685	22.7826	22.6803	22.3082	23.5426	23.9929	23.9426	23.1558	24.0229	23.2491	23.7506	23.0287	23.3351	22.641	23.4514	23.078	23.3493	22.4011	22.0777	23.0282	23.5621	24.0817	24.0447	24.9315	23.9491	23.9271	24.0288	23.4383	21.9792	23.5462	23.7001	23.3635	25.4483	24.1286	24.5304	23.8318	24.8638	23.8337	23.686	24.0817	22.872	24.2097	24.0391	22.8899	22.3239	23.7975	23.8162	23.146	23.7026	23.2237	22.0908	22.5787	22.5531	22.7825	22.4316	22.815	22.8562	23.3201	23.6745	23.0212	23.0731	22.639	23.9543	23.344	23.4073	23.7545	23.3806	24.6533	24.2038	23.9725	24.1745	23.6588	24.3356	24.0388
P23327	HRC	S457	M1	P23327_HRC_S457_M1	17.8072	NA	19.1845	NA	NA	18.8791	NA	16.0791	NA	NA	NA	NA	17.0416	17.1405	17.8966	17.191	17.9472	17.7845	16.5324	17.2365	17.4751	17.7322	17.2158	18.0377	18.3223	18.1512	18.0961	17.8676	18.015	18.1821	18.3704	16.3112	NA	17.649	NA	17.3096	17.681	17.3512	17.4946	16.6755	17.5999	15.9216	17.5863	16.9028	16.5511	15.8455	16.5728	17.0443	19.3119	18.5659	19.0179	18.7134	19.5413	17.4718	16.0008	17.6486	17.9271	17.5333	NA	17.6488	18.6474	18.37	18.7595	18.4245	18.3333	18.2149	19.9575	19.4469	19.3644	19.071	19.5862	19.0473	19.0644	18.4025	NA	19.0886	18.3203	18.3778	17.1098	16.7669	15.2467	18.1415	18.7205	18.3044	17.0378	17.8938	17.6202	17.3367	17.4648	17.7367	17.7199	18.0501	17.8443	18.4833	17.8614	17.9607	18.106	17.0582	18.0468	17.9742	17.9594	17.8633	17.9643	18.2098	18.2776	18.2072	NA	18.0001	17.1657	17.5996	17.7548	17.0278	18.0446	17.5827
P23327	HRC	S475	M1	P23327_HRC_S475_M1	NA	NA	NA	NA	NA	NA	NA	NA	NA	NA	NA	NA	NA	NA	NA	NA	14.305	NA	NA	NA	NA	14.6979	NA	NA	NA	NA	NA	NA	NA	NA	NA	NA	NA	NA	NA	NA	13.8725	NA	NA	NA	NA	13.0298	NA	NA	13.2277	NA	NA	13.5252	13.0648	13.4572	NA	NA	NA	NA	NA	13.5892	NA	NA	NA	NA	NA	NA	NA	NA	NA	NA	14.9287	NA	NA	13.7205	NA	NA	NA	NA	NA	NA	NA	14.0539	15.0799	NA	NA	14.6512	NA	NA	13.7333	NA	NA	NA	NA	14.4811	NA	NA	NA	NA	NA	NA	NA	NA	NA	NA	NA	NA	NA	NA	NA	NA	13.4931	NA	NA	NA	NA	NA	NA	NA
P23327	HRC	S482	M1	P23327_HRC_S482_M1	16.0377	14.7471	15.5963	14.418	15.201	15.3493	14.4466	15.46	NA	18.0697	15.0685	19.2244	20.0847	20.3129	21.6374	20.3543	20.3161	20.2402	20.3435	20.101	20.4063	19.7892	20.5722	20.9191	14.8919	NA	13.8172	14.4478	15.0502	15.1404	15.5083	14.6929	20.0442	18.9144	16.7367	17.8877	20.3209	20.4118	20.5786	19.936	20.2634	20.0635	19.2724	17.9833	17.7575	18.5972	17.5999	18.7718	18.9462	17.2691	16.7009	15.1698	15.0401	14.8426	18.0028	15.4534	16.917	13.5368	18.7354	16.6828	19.7233	19.8524	19.9409	20.2764	20.7663	20.4287	15.7032	15.7868	15.7344	16.0952	15.6725	15.5111	16.7119	16.8983	18.6324	16.5348	15.9064	20.7364	13.7599	15.2023	NA	14.67	16.8615	15.6652	18.4516	18.4703	18.2807	18.0016	17.716	17.9351	17.6766	15.7617	NA	15.5134	18.183	17.541	13.9666	16.2714	18.9837	18.8731	15.8616	19.1103	18.9651	17.3025	18.185	19.255	17.9359	18.3461	18.881	17.525	19.0392	17.8509	19.825	17.755
P23327	HRC	S494	M1	P23327_HRC_S494_M1	21.8182	22.4197	21.8806	22.9022	21.8909	21.9819	22.1731	22.6988	21.6321	22.5606	22.5896	22.4862	22.0679	23.7297	23.0408	23.0058	22.8211	23.1317	21.1221	20.6963	20.7749	19.4682	20.7303	20.928	22.11	22.2513	22.1953	22.3463	22.2091	22.2655	19.832	21.841	21.7067	21.4108	20.5634	22.4611	22.1753	21.934	22.9158	21.8193	22.6071	21.6886	21.6113	21.475	21.8653	21.4465	21.7677	22.6111	20.2907	22.7321	22.1846	22.0482	20.5455	22.3387	22.2376	22.0184	21.9923	22.3638	22.1367	22.2253	22.9636	21.0882	22.473	22.0135	20.7287	23.4377	20.7678	19.8945	22.408	22.3598	22.0633	22.277	21.6234	19.4644	22.1078	19.8758	21.4695	21.6653	21.8747	21.5299	22.704	22.3069	21.9661	22.6616	23.4155	21.6358	21.9587	22.7949	21.797	21.8459	22.4698	22.6135	22.5542	22.3129	22.314	22.3694	23.1332	21.946	22.525	22.955	22.136	22.9269	23.3224	22.3446	22.8709	22.0812	22.5031	22.3649	21.7675	20.7909	21.0704	20.8656	21.134	21.1236
P23327	HRC	S494	M2	P23327_HRC_S494_M2	26.4673	27.0265	26.7303	27.0389	26.5934	27.0754	27.3314	27.1063	27.3218	26.6549	27.4691	26.62	26.3842	27.6226	26.8187	26.7369	26.6344	26.3637	25.4275	27.0901	27.181	27.3072	27.1283	27.5317	27.711	27.8092	26.5739	27.7813	27.7066	26.5159	26.7625	26.7615	27.9081	27.5865	27.8631	27.6343	26.717	27.6221	26.8738	26.8629	26.7101	26.739	27.656	27.7731	27.7194	26.9412	27.8805	27.8759	26.5816	27.3361	26.5284	27.3225	27.4665	27.4149	27.2922	26.4143	27.4473	27.2109	25.8455	27.2152	26.6169	26.6431	27.3318	26.5017	26.3741	26.189	24.9109	24.885	26.9457	26.5715	27.0186	26.573	27.4581	26.4008	26.3901	27.6048	26.3299	26.5985	27.9206	28.0372	27.727	28.0792	27.194	27.9303	26.6377	26.637	27.3922	26.7048	27.5327	26.7302	25.5214	26.9429	26.6887	26.8296	24.6623	26.8168	27.7481	27.6854	27.5992	27.5875	27.5777	27.6024	26.7887	26.7402	26.9078	26.9782	26.8414	26.8108	27.6338	26.7994	27.6665	27.815	26.8042	26.8409
P23327	HRC	S494	M3	P23327_HRC_S494_M3	15.8437	15.9281	16.9046	13.0086	16.1317	16.3005	16.3288	16.8617	15.9177	16.7022	16.6222	16.8479	16.2777	15.726	12.5852	15.9782	15.9277	16.0779	16.6298	16.644	17.0935	17.0374	17.0185	17.1435	16.7208	16.7949	16.6388	16.9694	16.5881	16.4858	16.8775	16.5391	17.4359	17.2483	16.6679	16.6728	16.8914	17.2304	16.7313	17.298	16.8637	17.4822	17.2106	16.5722	16.5731	16.7313	17.3427	17.2267	16.2537	17.1177	13.824	13.0009	11.9905	13.855	15.1878	15.9208	14.974	14.1935	13.7793	15.7625	16.6567	13.6036	13.5455	14.3381	14.9457	16.1493	16.8357	17.0275	16.4917	16.9497	16.768	16.6426	16.4836	13.5984	16.0388	16.0687	13.3651	13.5243	16.8654	17.4223	16.4809	17.5965	17.4806	16.9244	16.3018	16.7922	16.3843	16.2147	16.7937	16.2073	15.9144	16.1084	15.9888	15.9899	16.081	16.1671	16.7383	15.4301	16.5411	15.7594	15.6991	16.0542	16.5856	16.9985	10.7148	16.0605	15.4613	17.002	17.7966	17.6901	17.8415	17.66	17.0804	17.6062
P23327	HRC	S501	M1	P23327_HRC_S501_M1	21.0827	21.1485	20.6829	21.604	20.452	20.4616	21.3744	21.1936	20.7952	21.5575	21.6949	21.5327	20.9161	20.3322	20.3356	20.4403	21.011	20.8031	20.3363	19.7639	19.8515	20.2574	20.1374	20.7176	20.7299	21.1991	21.2798	21.1587	21.3181	21.1551	21.0962	20.8918	20.8752	20.5592	21.742	21.4213	18.5108	20.3055	19.4134	20.0038	19.9787	19.4428	20.951	20.7059	20.7472	20.7301	20.8114	20.4364	20.3603	20.2791	20.2895	20.3178	21.1549	20.5412	21.2984	21.0684	21.0721	21.2244	21.2481	21.2205	20.4748	20.8823	21.1843	20.805	20.4525	20.6766	21.518	20.7475	21.6438	19.9477	20.8714	21.4018	21.1199	21.0689	21.0614	21.2966	21.067	20.3688	20.8171	20.5323	21.9111	21.3075	21.0418	21.1963	20.834	20.4647	20.5174	20.0359	20.538	20.7048	21.0425	21.0432	21.6531	21.3525	20.8457	20.64	20.6033	20.5238	20.3272	20.712	20.4641	20.4553	20.9591	20.9771	21.3256	21.4754	21.4275	20.7172	19.6819	19.2968	19.405	19.7583	20.2629	20.3335
P23327	HRC	S501	M2	P23327_HRC_S501_M2	26.4616	27.0215	26.7245	27.0328	26.5868	27.0701	27.3288	27.1004	27.317	26.6508	27.4659	26.6158	26.3739	27.6149	26.8119	26.7303	26.6195	26.3578	25.4198	27.0853	27.1752	27.2998	27.1241	27.5283	27.7077	27.8097	26.5635	27.7795	27.7079	26.5126	26.7601	26.7559	27.9054	27.5836	27.8597	27.6308	26.7115	27.6185	26.8705	26.8575	26.7031	26.7338	27.6527	27.769	27.7146	26.9362	27.8758	27.8713	26.5777	27.3354	26.5237	27.3174	27.4611	27.412	27.2928	26.4105	27.444	27.2111	25.8399	27.2117	26.6098	26.6356	27.3293	26.4965	26.3676	26.1838	24.8978	24.8837	26.9393	26.5676	27.0157	26.5712	27.4536	26.3951	26.385	27.5999	26.3246	26.5938	27.9145	28.032	27.7219	28.0742	27.1853	27.9245	26.6317	26.6434	27.3914	26.7061	27.5327	26.725	25.5178	26.9391	26.6823	26.8258	24.6456	26.8148	27.7428	27.6808	27.5942	27.5844	27.5736	27.5967	26.7819	26.7343	26.9019	26.9724	26.8355	26.8048	27.6294	26.7931	27.6627	27.8107	26.7956	26.8376
P23327	HRC	S501	M3	P23327_HRC_S501_M3	15.8437	15.9281	16.9046	13.0086	16.1317	16.3005	16.3288	16.8617	15.9177	16.7022	16.6222	16.8479	16.2777	15.726	12.5852	15.9782	15.9277	16.0779	16.6298	16.644	17.0935	17.0374	17.0185	17.1435	16.7208	16.7949	16.6388	16.9694	16.5881	16.4858	16.8775	16.5391	17.4359	17.2483	16.6679	16.6728	16.8914	17.2304	16.7313	17.298	16.8637	17.4822	17.2106	16.5722	16.5731	16.7313	17.3427	17.2267	16.2537	17.1177	13.824	13.0009	11.9905	13.855	15.1878	15.9208	14.974	14.1935	13.7793	15.7625	16.6567	13.6036	13.5455	14.3381	14.9457	16.1493	16.8357	17.0275	16.4917	16.9497	16.768	16.6426	16.4836	13.5984	16.0388	16.0687	13.3651	13.5243	16.8654	17.4223	16.4809	17.5965	17.4806	16.9244	16.3018	16.7922	16.3843	16.2147	16.7937	16.2073	15.9144	16.1084	15.9888	15.9899	16.081	16.1671	16.7383	15.4301	16.5411	15.7594	15.6991	16.0542	16.5856	16.9985	10.7148	16.0605	15.4613	17.002	17.7966	17.6901	17.8415	17.66	17.0804	17.6062
P23327	HRC	S502	M1	P23327_HRC_S502_M1	NA	NA	NA	21.1233	NA	NA	19.4033	18.5068	NA	NA	19.4575	22.9354	NA	NA	NA	NA	NA	NA	NA	NA	20.4568	NA	NA	NA	17.2313	NA	17.4928	17.1186	NA	22.7398	NA	NA	NA	NA	23.0113	NA	21.3923	19.8969	NA	NA	NA	NA	NA	NA	NA	NA	NA	NA	18.5006	NA	17.8201	16.7369	NA	16.8141	NA	NA	NA	NA	NA	NA	NA	NA	NA	NA	NA	NA	18.4596	17.6213	NA	18.6983	15.8387	NA	NA	17.912	NA	NA	NA	19.2449	NA	NA	19.892	20.1671	18.2233	23.5242	NA	NA	NA	18.4716	NA	NA	NA	NA	NA	NA	16.9961	17.7297	NA	17.3803	NA	NA	16.64	NA	NA	18.1296	20.04	20.4236	NA	17.0433	NA	20.5306	18.8756	16.7346	21.0871	NA
P23327	HRC	S502	M2	P23327_HRC_S502_M2	18.4461	19.1837	18.6818	16.7062	18.5323	18.3435	21.1917	19.8641	NA	21.4825	NA	17.8452	20.5909	21.4694	NA	NA	21.6494	19.1258	18.1563	NA	19.8083	20.2455	NA	NA	NA	23.6968	20.643	23.4501	23.9047	21.6599	21.3182	21.1249	20.0327	19.3872	21.1765	19.8356	21.188	NA	22.2592	21.4089	20.6142	18.9914	20.014	20.2703	19.1755	20.9616	19.653	20.3535	19.5393	17.1746	NA	19.1396	17.2218	17.3705	23.2224	21.2465	21.3659	22.8051	NA	20.7305	NA	18.4058	17.6911	18.8872	20.3752	NA	20.3556	22.4085	NA	21.1131	23.02	22.3587	19.0992	18.682	19.8636	18.0267	20.0476	NA	19.55	18.6459	21.6178	19.5746	19.56	20.3115	NA	20.8436	22.4224	22.3735	22.6406	NA	20.782	19.0274	20.2372	19.2532	19.7326	20.4851	20.943	19.048	NA	18.5741	18.761	18.2532	18.692	17.2344	18.8079	18.018	17.7075	18.2603	20.6486	21.4852	NA	NA	20.5414	22.5214
P23327	HRC	S502	M3	P23327_HRC_S502_M3	15.8437	15.9281	16.9046	13.0086	16.1317	16.3005	16.3288	16.8617	15.9177	16.7022	16.6222	16.8479	16.2777	15.726	12.5852	15.9782	15.9277	16.0779	16.6298	16.644	17.0935	17.0374	17.0185	17.1435	16.7208	16.7949	16.6388	16.9694	16.5881	16.4858	16.8775	16.5391	17.4359	17.2483	16.6679	16.6728	16.8914	17.2304	16.7313	17.298	16.8637	17.4822	17.2106	16.5722	16.5731	16.7313	17.3427	17.2267	16.2537	17.1177	13.824	13.0009	11.9905	13.855	15.1878	15.9208	14.974	14.1935	13.7793	15.7625	16.6567	13.6036	13.5455	14.3381	14.9457	16.1493	16.8357	17.0275	16.4917	16.9497	16.768	16.6426	16.4836	13.5984	16.0388	16.0687	13.3651	13.5243	16.8654	17.4223	16.4809	17.5965	17.4806	16.9244	16.3018	16.7922	16.3843	16.2147	16.7937	16.2073	15.9144	16.1084	15.9888	15.9899	16.081	16.1671	16.7383	15.4301	16.5411	15.7594	15.6991	16.0542	16.5856	16.9985	10.7148	16.0605	15.4613	17.002	17.7966	17.6901	17.8415	17.66	17.0804	17.6062
P23327	HRC	S563	M1	P23327_HRC_S563_M1	NA	NA	22.2469	20.8434	NA	21.3193	17.8565	17.5641	21.7714	21.8732	21.8655	18.3997	NA	22.3573	NA	NA	NA	22.3412	NA	NA	NA	NA	18.9707	NA	22.0923	NA	NA	NA	21.1439	NA	NA	21.7282	21.1916	20.8595	NA	21.8755	NA	22.2019	NA	21.131	22.1981	22.1898	22.2451	21.1672	22.1842	NA	22.1038	22.2584	17.9077	22.0955	21.8111	21.8301	22.047	22.0697	22.5365	NA	22.4267	NA	22.4683	NA	NA	NA	NA	NA	NA	22.3312	21.9901	18.0418	22.1305	22.0429	22.4309	22.0553	NA	NA	NA	NA	NA	NA	18.1249	17.7704	17.8094	21.7459	21.71	17.6387	22.2832	22.2155	22.1648	21.2256	NA	NA	22.4197	21.7053	22.3168	18.4271	NA	21.4377	21.9703	22.0468	22.0367	22.0587	22.0961	22.0353	NA	21.748	NA	22.2281	21.2765	21.269	NA	NA	NA	21.0967	NA	20.8936
P23327	HRC	S563	M2	P23327_HRC_S563_M2	20.2475	19.6192	20.4565	19.9322	20.464	20.5296	19.395	19.6227	19.62	19.5869	19.246	19.6404	20.4856	20.5614	20.4917	20.5502	20.2982	20.3375	19.7714	20.0006	19.5082	19.5567	19.829	19.6872	20.0768	19.9787	20.0077	19.8236	19.7351	19.7922	20.2936	20.0452	20.4166	20.1089	20.2645	20.2293	19.9041	19.8511	19.5875	19.9135	19.8386	19.2306	19.611	20.1031	19.1855	19.839	19.272	19.4796	21.113	20.4533	20.9636	20.3912	20.8121	20.3943	20.4367	20.1285	20.1756	19.78	20.1268	20.1558	20.3316	20.2017	20.103	20.2938	20.0787	20.1761	20.1405	20.242	20.5044	20.3235	20.165	20.3374	20.3892	20.4994	20.4008	20.5546	20.2703	20.349	19.4029	19.7302	18.6061	19.2129	19.6635	19.1045	19.0104	20.102	19.7407	19.9012	19.9471	19.8113	20.5201	20.239	20.2499	20.2997	20.3848	20.6308	19.9809	19.7546	20.5056	20.4186	20.3614	20.464	20.377	20.3604	20.4157	20.3434	20.5229	20.7263	20.1455	20.0632	19.9314	20.0537	19.9888	20.2089
P23327	HRC	S567	M1	P23327_HRC_S567_M1	22.0873	21.6858	NA	21.0955	22.0786	21.5781	20.9854	21.185	NA	NA	NA	21.0334	22.2289	NA	22.3461	22.2825	22.2003	NA	22.2357	22.121	22.3699	22.0074	21.3057	22.4313	NA	22.2157	22.0616	22.2108	20.9017	22.15	21.8462	NA	20.957	21.0879	22.0197	NA	22.0561	NA	22.0728	21.3691	NA	NA	NA	21.4093	NA	22.2389	NA	NA	20.8873	NA	NA	NA	NA	NA	NA	22.4514	NA	22.5102	NA	22.5847	22.1133	22.1435	22.3762	22.3234	22.2631	NA	NA	21.1894	NA	NA	NA	NA	22.6142	22.4887	22.5218	22.4206	22.4529	22.4679	21.738	21.5831	21.2782	NA	NA	21.4574	NA	NA	NA	20.9804	22.1219	22.1382	NA	NA	NA	21.6109	22.3166	21.6774	NA	NA	NA	NA	NA	NA	22.1443	NA	22.2296	NA	21.0436	21.0208	21.9879	22.1049	21.9671	20.8593	22.0458	21.1304
P23327	HRC	S567	M2	P23327_HRC_S567_M2	20.2475	19.6192	20.4565	19.9322	20.464	20.5296	19.395	19.6227	19.62	19.5869	19.246	19.6404	20.4856	20.5614	20.4917	20.5502	20.2982	20.3375	19.7714	20.0006	19.5082	19.5567	19.829	19.6872	20.0768	19.9787	20.0077	19.8236	19.7351	19.7922	20.2936	20.0452	20.4166	20.1089	20.2645	20.2293	19.9041	19.8511	19.5875	19.9135	19.8386	19.2306	19.611	20.1031	19.1855	19.839	19.272	19.4796	21.113	20.4533	20.9636	20.3912	20.8121	20.3943	20.4367	20.1285	20.1756	19.78	20.1268	20.1558	20.3316	20.2017	20.103	20.2938	20.0787	20.1761	20.1405	20.242	20.5044	20.3235	20.165	20.3374	20.3892	20.4994	20.4008	20.5546	20.2703	20.349	19.4029	19.7302	18.6061	19.2129	19.6635	19.1045	19.0104	20.102	19.7407	19.9012	19.9471	19.8113	20.5201	20.239	20.2499	20.2997	20.3848	20.6308	19.9809	19.7546	20.5056	20.4186	20.3614	20.464	20.377	20.3604	20.4157	20.3434	20.5229	20.7263	20.1455	20.0632	19.9314	20.0537	19.9888	20.2089
P23327	HRC	S75	M1	P23327_HRC_S75_M1	16.9791	18.0029	16.8946	NA	17.1139	17.5035	16.9759	16.3341	14.9796	16.5109	NA	15.8246	16.5618	16.6752	16.2651	16.17	16.4007	15.6615	17.6669	17.9083	18.4805	17.4727	17.7799	17.4175	16.4683	15.7051	16.1943	15.7269	15.3531	15.5605	16.9502	17.3376	17.7619	17.7532	16.646	15.6167	16.786	17.3236	16.1588	16.7829	16.7136	17.5911	17.2898	17.2577	16.852	16.8328	17.1491	16.4875	16.6199	17.5686	17.4971	17.2534	16.9902	17.503	15.484	16.6879	15.3145	16.1803	14.8968	15.8653	16.9298	16.0305	16.4693	17.4748	17.3225	17.2764	17.8833	18.2172	17.5317	17.5881	17.9999	17.1353	17.59	17.3418	17.4032	16.824	16.8098	16.5369	18.0225	18.3754	17.3136	18.3007	17.0723	17.4356	16.8416	16.9347	16.6015	16.2805	16.2013	15.9613	16.0859	17.0718	16.3423	16.0016	16.4899	16.3849	17.2347	16.8342	17.5857	16.9193	17.1676	16.7881	16.7066	16.4347	16.7869	16.3822	16.7121	17.2028	17.683	17.2155	17.0814	17.9892	17.3497	17.5914
P23327	HRC	S84	M1	P23327_HRC_S84_M1	NA	NA	NA	15.9826	NA	NA	NA	NA	NA	NA	16.2843	16.7064	NA	NA	NA	NA	NA	NA	NA	NA	NA	NA	NA	NA	NA	NA	NA	NA	NA	NA	NA	NA	NA	NA	NA	NA	NA	NA	NA	NA	NA	NA	NA	NA	NA	NA	NA	NA	NA	NA	NA	NA	17.1849	NA	NA	NA	NA	NA	15.5928	NA	NA	NA	NA	NA	NA	NA	NA	NA	NA	NA	NA	16.991	NA	NA	NA	NA	NA	NA	NA	NA	NA	NA	NA	16.3801	NA	NA	NA	NA	NA	NA	15.451	NA	NA	16.8209	15.3552	15.7488	NA	NA	NA	NA	NA	NA	NA	16.8732	NA	NA	NA	NA	NA	NA	NA	NA	NA	NA
P23327	HRC	S96	M1	P23327_HRC_S96_M1	22.0301	21.9852	22.392	20.5238	22.3315	22.4728	21.9569	21.5345	21.8216	21.6966	21.5646	22.1001	21.271	19.518	20.6608	19.95	19.5936	20.5147	21.2183	21.8684	21.4345	21.337	21.0235	21.5874	20.5704	20.1843	20.3701	19.7326	19.9812	19.8107	22.0332	22.7093	23.322	22.5372	22.4046	22.266	23.3617	13.7021	NA	NA	NA	NA	NA	17.6464	NA	NA	NA	NA	22.6601	22.9298	22.5643	22.4565	22.7071	22.6966	21.4459	21.7136	21.1989	20.9224	21.2726	21.54	20.944	20.1181	19.0228	20.8818	20.7199	20.66	23.422	22.3608	23.2562	21.9266	23.0865	23.2211	21.8683	21.3817	22.1101	21.1547	21.1152	21.2707	22.954	23.1709	21.6513	22.7301	22.513	22.6214	20.4137	20.7073	20.7994	19.6731	21.0423	20.9701	21.5906	22.1092	21.3811	21.8803	21.6329	22.0431	22.3815	22.3219	23.0024	23.0991	23.1687	22.4415	22.2787	22.8219	21.9915	22.1238	23.0529	23.22	20.6138	20.9316	21.2844	21.4945	20.9262	21.3079
P23327	HRC	T142	M1	P23327_HRC_T142_M1	18.4058	17.6743	NA	NA	18.7132	18.7192	NA	NA	NA	NA	NA	NA	NA	NA	NA	NA	NA	17.8295	NA	NA	NA	NA	NA	NA	NA	NA	NA	NA	17.583	NA	NA	NA	NA	NA	NA	17.3549	NA	17.9177	NA	NA	NA	NA	NA	NA	NA	NA	NA	NA	NA	18.0865	NA	NA	NA	NA	NA	NA	NA	17.5023	NA	NA	17.4903	NA	NA	NA	NA	NA	NA	NA	NA	NA	NA	17.6467	NA	NA	NA	NA	18.0172	NA	18.5748	18.5948	NA	NA	NA	18.3087	NA	NA	NA	NA	NA	NA	NA	NA	NA	NA	NA	NA	NA	NA	18.2868	NA	NA	NA	NA	NA	NA	NA	NA	NA	NA	NA	NA	NA	18.0685	NA
P23327	HRC	T142	M2	P23327_HRC_T142_M2	20.3716	19.4875	NA	20.1538	20.4195	21.421	19.22	19.4564	19.178	NA	20.0676	NA	21.0121	20.5875	18.2701	20.6672	20.5013	20.0409	19.3301	19.9508	20.3721	21.2086	20.4573	21.8172	21.43	21.2838	NA	19.8639	NA	15.893	20.8354	21.3237	20.493	20.9563	20.3453	19.9592	NA	19.0014	20.4137	20.3057	20.6213	17.5401	NA	21.3435	19.7557	20.9746	20.8556	21.7425	NA	21.1956	20.5795	19.7295	NA	16.6775	NA	20.4783	21.0056	20.5121	20.5018	20.4542	18.6919	19.3157	20.1547	18.0231	20.6505	18.6208	20.5041	21.8283	18.0731	20.7835	20.6196	19.2971	NA	20.4889	19.6171	NA	17.7098	19.7832	NA	21.7703	20.2294	20.2724	20.8647	20.4931	20.1604	19.7733	20.4502	NA	20.4664	20.1725	20.3979	20.6368	NA	20.5962	20.5623	NA	21.9502	20.1386	NA	20.2722	20.4676	20.2634	20.945	19.9523	19.2708	19.1729	NA	19.469	21.3118	20.1332	20.8567	NA	20.9847	21.0185
P23327	HRC	T207	M1	P23327_HRC_T207_M1	NA	NA	NA	NA	NA	18.3532	NA	NA	21.0181	NA	NA	19.1054	NA	NA	NA	NA	NA	NA	NA	NA	NA	NA	NA	NA	NA	NA	NA	NA	NA	NA	NA	NA	NA	NA	NA	19.8634	NA	NA	NA	NA	NA	NA	21.0807	23.7771	NA	NA	23.3429	NA	NA	NA	NA	17.644	NA	17.4385	NA	NA	NA	NA	NA	NA	20.009	NA	NA	20.591	NA	NA	20.6795	22.3356	NA	NA	NA	21.3133	NA	19.3688	NA	NA	NA	NA	NA	20.9026	NA	22.6975	20.7343	NA	NA	NA	NA	20.2953	NA	NA	NA	NA	19.0826	NA	NA	NA	NA	NA	NA	NA	20.1822	NA	NA	21.1901	16.5824	NA	20.5171	21.6987	NA	NA	NA	NA	NA	NA
P23327	HRC	T207	M2	P23327_HRC_T207_M2	19.0207	18.4647	20.0597	NA	19.9154	18.4292	19.152	NA	NA	19.8895	19.5704	19.6612	NA	18.6593	18.9927	18.3281	18.4017	NA	17.3847	17.2422	NA	17.8477	NA	17.9188	17.6589	NA	17.3925	NA	NA	17.0495	18.8326	20.0385	18.5659	19.7849	20.1197	18.3031	17.8562	16.3198	NA	15.4522	17.8413	17.6935	19.6114	19.4027	19.2359	18.5893	19.2683	18.7135	19.3774	19.0316	18.9972	18.7009	18.6586	18.5213	NA	18.1235	17.8581	18.0181	16.4619	18.3059	16.9577	NA	NA	19.086	18.2205	NA	20.4601	20.7919	20.3554	20.6444	19.9308	18.8324	18.2537	16.8775	NA	17.099	17.9513	16.942	18.7533	18.9122	20.223	21.0069	19.5437	19.4855	NA	19.1993	NA	19.7536	19.4602	16.9983	19.2959	19.0822	18.5294	18.7613	17.8546	19.4375	19.7	19.6762	20.1046	NA	NA	16.4029	19.1046	18.9666	19.7883	19.2272	20.235	19.9234	16.6273	18.6256	18.8283	17.3573	18.2037	17.5916
P23327	HRC	T312	M1	P23327_HRC_T312_M1	NA	NA	NA	NA	NA	NA	20.605	NA	NA	NA	20.0516	NA	21.4525	NA	NA	NA	19.7792	20.7463	NA	NA	NA	NA	NA	NA	NA	NA	22.1612	NA	21.3264	NA	NA	NA	NA	NA	NA	21.1029	NA	NA	NA	NA	NA	18.419	NA	18.8309	21.6347	20.629	22.6783	NA	NA	NA	19.9565	NA	NA	NA	19.6464	NA	21.2975	NA	NA	NA	20.8175	21.392	21.5567	NA	21.0137	NA	NA	NA	NA	NA	NA	NA	NA	NA	NA	NA	NA	NA	20.9474	NA	NA	NA	NA	NA	NA	21.9834	NA	NA	20.3975	NA	20.8046	NA	19.7218	NA	19.8849	NA	NA	NA	20.929	NA	NA	NA	20.9611	NA	NA	20.7726	NA	19.8839	19.7943	18.6907	19.9313	20.341	19.3803	18.6983
P23327	HRC	T312	M2	P23327_HRC_T312_M2	NA	NA	21.8754	NA	NA	NA	20.8993	NA	NA	NA	NA	NA	22.1673	22.1242	NA	NA	NA	NA	NA	NA	NA	NA	NA	21.5035	NA	NA	NA	21.6646	NA	23.9517	20.5367	21.4588	NA	NA	22.8496	NA	NA	NA	22.0589	NA	22.4442	NA	NA	NA	NA	NA	NA	NA	21.2783	NA	22.4014	NA	20.9671	NA	22.5926	21.7981	21.7582	NA	22.9214	22.503	21.5311	NA	20.573	24.475	NA	NA	NA	NA	NA	20.406	24.1853	NA	NA	21.9274	21.4611	NA	NA	NA	22.7799	21.9635	20.7945	23.0555	21.6411	NA	22.9894	NA	22.588	NA	NA	NA	21.5953	23.5539	NA	22.0158	22.4447	21.5615	22.5151	NA	21.3293	21.8867	21.2846	21.6758	22.788	20.6808	22.9026	22.8986	22.1528	23.7782	23.4903	25.2026	23.3336	25.1629	24.7116	22.0081
P23327	HRC	T312	M3	P23327_HRC_T312_M3	23.4159	NA	22.2948	22.3071	22.9783	22.2862	22.6471	21.287	22.5121	22.776	22.5513	23.1829	22.4699	22.9369	20.7308	22.7293	23.961	22.6582	NA	23.2478	21.5048	23.158	22.8135	23.9097	23.6898	21.2105	23.4454	23.4165	25.0324	21.5736	23.791	21.6314	21.851	23.8475	21.613	22.8569	NA	22.375	22.8775	22.467	22.5712	22.04	23.4515	23.6544	23.5893	23.4158	23.153	23.8746	23.0071	23.3218	22.872	22.963	23.0016	22.0018	21.4934	22.8385	21.7491	21.6042	21.6409	23.0235	21.8766	22.0932	NA	22.111	21.8818	20.9122	23.9481	24.1145	24.0716	18.5415	23.0108	22.879	NA	23.8086	NA	23.0976	23.5796	23.1934	25.8103	21.0959	22.0146	22.7205	23.1042	22.1724	22.8488	22.165	23.0276	23.071	23.4227	23.0663	22.2631	22.729	22.6452	23.3884	21.7969	22.7542	20.5558	NA	22.2685	23.1125	22.276	22.1425	23.7635	21.9674	21.0251	23.579	21.9118	22.1335	22.8359	23.5756	23.8434	24.2518	24.7318	23.7254
P23327	HRC	T359	M1	P23327_HRC_T359_M1	NA	NA	NA	NA	NA	17.4015	NA	NA	NA	NA	NA	NA	NA	NA	NA	NA	NA	NA	NA	NA	NA	NA	NA	NA	NA	NA	NA	20.1603	NA	NA	20.6972	NA	NA	NA	NA	NA	NA	NA	NA	NA	NA	NA	NA	NA	NA	NA	NA	NA	NA	NA	20.4321	NA	NA	NA	NA	NA	NA	NA	20.4642	NA	NA	21.009	NA	18.4137	NA	NA	NA	21.9286	18.0407	19.8839	18.1938	21.7301	NA	NA	NA	NA	NA	NA	21.7076	NA	20.5427	NA	21.0456	20.7148	NA	16.4099	NA	NA	NA	NA	NA	NA	NA	19.2853	NA	21.4506	19.9157	NA	NA	NA	NA	19.832	NA	NA	NA	NA	20.6761	NA	NA	NA	NA	NA	NA	NA
P23327	HRC	T359	M2	P23327_HRC_T359_M2	16.556	16.2714	16.6134	15.4662	16.7021	16.7333	15.6409	15.4444	15.4563	15.7432	15.9159	15.7954	16.1523	16.1931	16.2163	15.9871	16.1731	16.2336	16.5694	16.4832	16.4279	16.3275	16.4125	16.5219	16.2532	16.1817	16.0163	16.1821	16.4507	16.2276	16.0455	15.8756	16.0027	15.6811	15.6793	15.9884	16.9968	16.1773	16.142	15.7437	16.093	16.4634	15.9057	15.9514	16.0823	15.9786	16.4258	16.1224	16.1475	16.753	16.6242	16.6926	16.3711	16.7594	16.2548	16.1792	16.208	16.5267	15.4845	15.9666	16.4354	16.3703	16.4905	16.5531	16.3154	16.3036	16.5724	16.3912	16.1986	16.5067	16.2653	16.1328	16.6257	16.4362	16.546	16.5916	16.2973	16.3817	15.9221	16.7957	16.5665	16.7206	16.6787	15.8437	16.0049	16.1952	16.1648	16.2253	16.4513	16.2569	16.216	16.0583	16.0414	15.9443	16.1912	16.1076	15.9964	16.1694	16.0786	15.9936	16.384	15.7995	15.249	16.6538	16.5233	16.5944	16.5351	16.5545	16.1986	15.9944	16.2376	16.1228	16.0372	16.4588
P23327	HRC	T450	M1	P23327_HRC_T450_M1	20.1849	NA	NA	19.3829	NA	21.0275	19.7663	17.3946	18.5429	NA	19.7081	19.3336	17.5322	21.5696	18.4214	NA	NA	NA	17.5885	20.8273	NA	19.9121	NA	21.7093	18.9506	19.4058	19.4942	18.7986	19.2708	18.987	19.6316	18.8128	18.9706	19.0734	18.1332	18.9758	18.3293	20.8844	19.7888	19.9542	NA	18.1111	18.4726	19.0413	18.841	18.0022	NA	18.4158	NA	NA	19.8453	NA	NA	NA	19.3558	18.9881	18.1235	18.655	NA	18.8287	NA	NA	19.1038	21.9339	22.6946	22.4154	19.1424	19.7225	20.4032	NA	20.2866	19.6943	21.3252	NA	NA	20.0827	NA	NA	18.5746	19.8673	17.577	NA	17.5745	17.945	18.6003	18.1745	18.6842	NA	17.3051	16.1568	18.3978	NA	19.7756	20.1229	NA	19.8866	19.2877	NA	19.7293	19.429	NA	19.6944	17.585	NA	18.7296	NA	NA	NA	NA	18.6591	NA	19.397	18.2093	18.3885
P23327	HRC	T450	M2	P23327_HRC_T450_M2	NA	NA	NA	NA	NA	NA	NA	NA	NA	NA	NA	NA	NA	NA	NA	NA	NA	NA	24.3836	24.5998	NA	22.9434	24.7142	20.8816	NA	NA	16.9091	NA	NA	NA	NA	NA	NA	20.0237	NA	NA	NA	NA	NA	NA	NA	NA	NA	NA	NA	NA	NA	NA	20.3729	NA	NA	19.3421	NA	NA	NA	NA	NA	NA	NA	NA	NA	NA	NA	NA	NA	NA	21.2061	NA	NA	NA	21.2922	NA	NA	NA	NA	17.444	NA	NA	NA	NA	19.7595	NA	NA	NA	NA	NA	NA	NA	NA	NA	NA	19.4805	NA	NA	NA	NA	NA	NA	NA	20.6864	NA	21.2203	NA	NA	NA	NA	NA	NA	NA	NA	NA	20.5643	NA	NA
P23327	HRC	T76	M1	P23327_HRC_T76_M1	15.4466	NA	NA	NA	NA	NA	19.0378	NA	17.3182	NA	NA	NA	NA	NA	NA	NA	NA	NA	NA	NA	NA	NA	NA	NA	NA	NA	NA	NA	NA	NA	NA	NA	NA	NA	NA	NA	NA	NA	NA	NA	NA	19.2259	18.771	NA	NA	NA	NA	NA	18.1494	NA	NA	NA	19.3697	NA	NA	NA	NA	NA	NA	NA	NA	NA	NA	18.9995	NA	NA	NA	NA	NA	NA	NA	NA	NA	NA	14.5824	NA	NA	NA	NA	NA	NA	NA	18.5097	NA	NA	NA	13.5387	NA	NA	NA	NA	18.3969	NA	NA	NA	NA	NA	NA	NA	NA	NA	NA	NA	NA	NA	NA	14.915	NA	NA	NA	18.4769	19.7674	NA	NA
P23327	HRC	Y209	M1	P23327_HRC_Y209_M1	NA	NA	NA	NA	NA	NA	NA	NA	NA	NA	NA	NA	NA	NA	NA	NA	NA	NA	NA	NA	NA	NA	NA	NA	NA	NA	NA	NA	NA	NA	NA	NA	NA	NA	NA	NA	NA	NA	NA	NA	NA	NA	NA	NA	NA	NA	NA	NA	18.217	NA	NA	NA	NA	NA	NA	NA	NA	NA	NA	NA	NA	NA	NA	NA	NA	NA	NA	NA	NA	NA	NA	NA	NA	NA	17.8562	NA	NA	NA	NA	NA	NA	NA	NA	NA	NA	NA	NA	NA	NA	NA	NA	NA	NA	NA	NA	NA	NA	NA	NA	NA	NA	NA	19.2796	NA	NA	19.2452	NA	NA	NA	NA	NA	NA	NA	NA
P23327	HRC	Y209	M2	P23327_HRC_Y209_M2	NA	NA	NA	NA	NA	NA	NA	NA	NA	NA	NA	NA	NA	NA	NA	NA	NA	16.8809	NA	NA	NA	15.7564	NA	NA	NA	NA	NA	NA	NA	NA	NA	NA	NA	NA	NA	NA	NA	NA	NA	NA	NA	NA	NA	NA	NA	NA	NA	NA	NA	NA	NA	NA	NA	NA	NA	NA	NA	NA	NA	NA	NA	NA	NA	NA	NA	NA	NA	NA	NA	NA	NA	NA	NA	NA	NA	NA	NA	NA	NA	NA	NA	NA	NA	NA	NA	NA	NA	NA	NA	NA	NA	NA	NA	NA	NA	NA	NA	NA	NA	18.0037	18.1982	16.4161	NA	17.2934	NA	NA	NA	NA	NA	NA	NA	NA	NA	NA
P23327	HRC	Y314	M1	P23327_HRC_Y314_M1	NA	NA	NA	NA	NA	NA	NA	NA	NA	NA	NA	NA	NA	NA	NA	NA	NA	NA	NA	NA	NA	NA	NA	NA	NA	NA	NA	NA	NA	NA	NA	NA	NA	NA	NA	NA	NA	NA	NA	NA	NA	NA	NA	NA	NA	NA	NA	NA	NA	NA	NA	NA	NA	NA	NA	NA	NA	NA	NA	NA	NA	NA	NA	NA	NA	NA	NA	17.1504	NA	NA	NA	NA	NA	NA	NA	NA	NA	NA	NA	NA	NA	NA	NA	NA	NA	NA	NA	NA	NA	NA	NA	NA	NA	NA	NA	NA	NA	NA	NA	NA	NA	NA	NA	17.9229	NA	NA	NA	18.1343	NA	NA	NA	NA	NA	NA
P23327	HRC	Y314	M2	P23327_HRC_Y314_M2	22.1727	21.6799	22.2387	21.2222	22.5757	22.3991	21.7603	21.9195	21.5088	22.0301	21.7521	21.941	21.6013	22.0644	21.7587	21.7914	21.5064	21.7679	20.7955	21.3967	21.0737	21.7235	21.8134	21.4217	22.9123	22.249	22.8573	22.3035	22.5717	22.4794	22.6675	21.9565	22.1104	22.424	21.8053	22.0225	21.7842	22.0972	21.9126	22.7106	22.0895	22.0762	21.8436	21.8645	21.7026	21.5169	22.1965	21.6608	22.8141	22.0015	23.0081	21.8216	22.8635	21.9936	23.6045	21.6836	21.3694	21.2773	21.3327	21.3731	23.3841	21.8708	22.0052	21.945	22.1975	21.5333	22.7093	22.4558	22.207	22.4658	22.4848	22.4845	21.6163	21.5507	22.3028	21.8646	21.7887	21.0507	22.1621	21.7155	21.8774	22.6756	22.4833	21.98	22.2743	22.3319	22.0333	22.3867	22.0906	21.7529	21.7316	21.4442	21.8857	21.5272	21.6728	21.613	21.8765	21.4952	22.4271	21.8931	22.0824	22.4259	21.7499	21.5978	21.751	21.9147	21.9778	22.2654	21.9136	21.9352	21.9335	22.2256	21.7902	22.2374
P23327	HRC	Y314	M3	P23327_HRC_Y314_M3	23.9379	21.7826	18.5499	22.0785	22.4732	23.0003	23.18	22.1662	22.8486	22.127	21.5134	22.8326	21.4488	22.1396	20.0814	NA	23.6069	21.5851	23.3169	23.0691	23.0705	21.1744	23.4524	23.4354	24.1591	24.2544	23.9019	23.217	23.7374	19.3721	24.1884	22.7905	23.3799	24.3643	22.6648	22.3825	22.5804	21.7995	20.2371	23.4155	23.4067	22.2652	22.9936	22.1366	23.0106	23.1459	23.063	23.3718	21.8085	23.4834	21.738	19.2338	18.9865	22.9074	22.8352	NA	22.1883	21.4397	20.9552	23.4054	21.9395	22.5851	22.5347	23.6622	21.0039	22.2841	24.346	24.5021	24.5147	23.2835	22.8082	23.1848	22.9113	23.4583	22.6824	21.7839	23.1605	23.6745	26.392	21.9949	22.0581	22.9039	NA	20.3502	23.9309	21.9889	22.6073	22.4505	23.6547	22.4635	21.3797	23.0703	22.9652	23.6676	18.0126	22.5966	21.1611	22.152	22.9119	23.3338	22.0033	21.5462	23.8269	21.8639	21.2587	NA	21.3246	21.9521	24.0137	23.8921	24.2348	24.6693	25.2351	24.077
Q53T59	HS1BP3	S249	M1	Q53T59_HS1BP3_S249_M1	NA	13.9909	NA	NA	NA	NA	NA	14.8105	NA	14.0539	NA	17.4127	17.6703	16.5138	17.4257	16.4885	17.5758	17.0214	18.0797	18.0036	18.4483	18.2309	18.4333	18.1403	NA	NA	NA	NA	NA	NA	17.0509	17.0209	16.6275	17.4897	16.6463	17.4786	16.5258	16.5776	16.209	16.0562	16.8507	16.8535	NA	14.5755	16.1814	NA	NA	NA	NA	NA	NA	NA	NA	18.8663	18.6426	18.5997	18.8073	18.7611	18.4805	18.3417	18.1271	18.3783	18.0353	18.3226	18.4649	18.315	NA	18.1692	18.5909	18.1411	19.399	17.216	18.0219	17.8858	18.0482	18.1213	17.9965	17.949	18.4751	19.1647	17.2152	16.833	18.4725	18.837	17.4603	16.4425	15.8526	18.9232	16.0206	20.0398	18.2347	17.8608	18.05	17.9443	18.265	18.5723	18.8574	16.7361	17.8554	15.1909	16.8342	16.121	18.2001	18.4652	18.2741	18.4667	18.2181	18.1731	NA	NA	18.2529	14.8301	19.4472	NA
Q53T59	HS1BP3	S259	M1	Q53T59_HS1BP3_S259_M1	NA	NA	NA	16.6012	NA	NA	NA	14.8131	NA	NA	NA	NA	NA	NA	NA	NA	NA	NA	NA	NA	NA	NA	NA	NA	NA	NA	NA	NA	NA	NA	NA	NA	NA	NA	NA	NA	NA	NA	NA	NA	NA	NA	NA	NA	NA	NA	NA	15.8058	NA	NA	NA	NA	NA	NA	NA	NA	NA	NA	NA	NA	NA	NA	NA	NA	NA	NA	NA	NA	15.0437	NA	NA	NA	NA	NA	NA	NA	NA	NA	NA	NA	NA	NA	NA	NA	NA	NA	NA	NA	NA	NA	NA	NA	NA	NA	NA	NA	NA	NA	NA	NA	NA	NA	NA	NA	NA	NA	NA	NA	NA	NA	17.8312	NA	NA	17.947
Q00613	HSF1	S303	M1	Q00613_HSF1_S303_M1	18.5517	NA	NA	NA	NA	NA	19.7733	18.7005	NA	18.681	18.9537	18.3631	NA	NA	NA	NA	NA	NA	NA	NA	NA	17.6402	NA	NA	19.2074	18.1064	NA	17.8107	17.2993	18.2702	NA	NA	19.2503	NA	NA	NA	NA	NA	16.8104	NA	17.9021	NA	NA	NA	NA	NA	18.0129	NA	18.564	NA	18.1992	18.991	18.5865	NA	NA	NA	18.3685	NA	NA	18.2226	17.7441	NA	NA	NA	NA	NA	18.7693	19.6075	19.277	18.1105	17.9224	18.9508	NA	NA	NA	NA	NA	NA	18.9509	19.3512	19.919	17.7772	18.6685	18.9633	NA	NA	NA	NA	NA	NA	17.492	17.2969	18.1473	17.968	16.0178	18.959	19.1105	17.1889	17.688	18.6716	17.554	18.581	NA	NA	17.4958	NA	NA	NA	NA	NA	NA	NA	17.166	NA
Q00613	HSF1	S303	M2	Q00613_HSF1_S303_M2	17.3922	18.8742	17.2736	19.7059	18.6285	17.9335	19.7239	19.6617	18.5945	19.6634	19.3838	19.7374	18.9129	17.1487	18.858	18.7641	18.5565	18.9069	17.9135	17.1012	18.4471	18.8379	17.3295	18.4907	17.7853	18.1661	18.8238	17.2811	18.0942	18.6045	18.9716	18.8866	19.6246	19.5888	18.9512	19.6549	17.5423	19.2507	19.0666	17.3264	17.7561	NA	18.9908	18.7405	19.4879	19.2227	19.4653	19.0759	18.4021	19.466	19.5363	19.3132	19.301	19.5556	17.9268	18.5165	18.6197	17.6367	18.4891	17.8353	18.8216	18.6679	19.0001	18.9194	19.2806	18.4445	19.3259	19.1084	19.3996	19.4291	18.5066	19.2948	17.4362	18.1181	18.8726	18.843	18.5311	18.4237	20.3412	19.533	20.831	19.2298	19.9691	18.5579	20.2906	17.722	19.0613	19.2029	19.3707	18.5026	18.8327	18.2573	18.7468	19.1137	18.4052	18.1881	19.0169	18.4585	19.4581	19.4827	19.1976	19.3979	19.4614	18.8435	17.9537	19.1639	18.2472	15.7424	19.0367	18.0047	18.8315	19.0833	17.0976	16.2147
Q00613	HSF1	S307	M1	Q00613_HSF1_S307_M1	NA	18.9558	17.6471	19.4908	17.2483	18.5939	NA	NA	NA	NA	NA	NA	NA	NA	NA	15.5689	NA	14.9294	18.798	18.5307	18.7065	17.7979	17.9142	18.7664	NA	NA	19.031	NA	16.9337	NA	19.8393	19.5288	17.598	20.203	19.4941	19.2258	17.9401	17.593	NA	16.8463	NA	16.6237	19.1307	19.2136	18.7425	19.0503	NA	18.3804	NA	18.0417	NA	NA	NA	18.3091	18.7638	19.3046	17.4264	18.8125	18.5656	NA	17.3534	18.7086	18.8477	18.6358	18.6371	17.9217	NA	NA	NA	NA	17.262	NA	14.8994	NA	15.4135	15.2038	NA	NA	17.3245	16.1749	16.7613	17.0457	14.7794	18.2998	18.649	16.5295	14.8815	15.6477	17.6319	NA	NA	16.8108	NA	16.2372	NA	NA	16.571	17.3256	16.8305	NA	18.5907	NA	16.2916	NA	NA	17.205	15.4367	NA	16.7052	16.7433	NA	13.4578	NA	17.8995
Q00613	HSF1	S307	M2	Q00613_HSF1_S307_M2	17.3922	18.8742	17.2736	19.7059	18.6285	17.9335	19.7239	19.6617	18.5945	19.6634	19.3838	19.7374	18.9129	17.1487	18.858	18.7641	18.5565	18.9069	17.9135	17.1012	18.4471	18.8379	17.3295	18.4907	17.7853	18.1661	18.8238	17.2811	18.0942	18.6045	18.9716	18.8866	19.6246	19.5888	18.9512	19.6549	17.5423	19.2507	19.0666	17.3264	17.7561	NA	18.9908	18.7405	19.4879	19.2227	19.4653	19.0759	18.4021	19.466	19.5363	19.3132	19.301	19.5556	17.9268	18.5165	18.6197	17.6367	18.4891	17.8353	18.8216	18.6679	19.0001	18.9194	19.2806	18.4445	19.3259	19.1084	19.3996	19.4291	18.5066	19.2948	17.4362	18.1181	18.8726	18.843	18.5311	18.4237	20.3412	19.533	20.831	19.2298	19.9691	18.5579	20.2906	17.722	19.0613	19.2029	19.3707	18.5026	18.8327	18.2573	18.7468	19.1137	18.4052	18.1881	19.0169	18.4585	19.4581	19.4827	19.1976	19.3979	19.4614	18.8435	17.9537	19.1639	18.2472	15.7424	19.0367	18.0047	18.8315	19.0833	17.0976	16.2147
Q00613	HSF1	S320	M1	Q00613_HSF1_S320_M1	NA	NA	NA	NA	NA	NA	NA	NA	NA	NA	NA	NA	NA	NA	NA	NA	NA	NA	NA	NA	NA	15.9647	NA	NA	NA	NA	NA	NA	NA	NA	NA	NA	NA	NA	NA	NA	NA	NA	NA	NA	NA	NA	NA	NA	NA	NA	NA	NA	NA	NA	NA	16.2149	NA	NA	NA	NA	NA	NA	NA	NA	NA	NA	NA	NA	NA	NA	NA	NA	NA	NA	NA	NA	NA	NA	NA	NA	NA	NA	NA	NA	NA	NA	NA	NA	NA	NA	14.6644	14.2162	14.6678	NA	NA	NA	NA	NA	NA	NA	NA	NA	NA	15.7576	NA	NA	NA	NA	NA	NA	NA	NA	NA	NA	NA	NA	NA	NA
Q00613	HSF1	S320	M2	Q00613_HSF1_S320_M2	16.4381	17.4826	17.124	17.6119	NA	16.133	NA	NA	17.7418	NA	17.4266	NA	NA	15.8727	16.3633	NA	NA	NA	16.8163	16.1212	16.908	15.8292	NA	17.2266	NA	16.9542	NA	NA	NA	16.6327	17.6331	16.3265	17.6865	NA	NA	NA	NA	NA	NA	NA	NA	NA	NA	NA	NA	NA	NA	NA	NA	14.9197	NA	15.9368	NA	NA	17.488	NA	NA	16.3451	NA	17.0919	17.0704	17.4054	17.1706	17.174	16.9874	16.9942	16.1018	NA	NA	NA	NA	NA	16.8192	16.7113	16.4066	17.1311	16.4491	NA	17.7311	NA	NA	17.1515	NA	17.3119	16.7068	16.3486	NA	15.7414	16.9804	16.3019	NA	15.7345	NA	NA	17.1519	17.748	NA	NA	NA	NA	15.6672	NA	NA	NA	15.7325	NA	NA	NA	NA	NA	NA	13.6164	NA	NA
Q00613	HSF1	S326	M2	Q00613_HSF1_S326_M2	15.2758	NA	NA	NA	14.6765	NA	16.9525	NA	NA	17.8429	NA	18.0905	NA	NA	NA	16.9389	16.8772	14.0187	17.0639	14.0668	NA	16.8025	17.6564	NA	NA	NA	17.8002	17.7962	16.787	NA	16.0997	17.2685	NA	NA	18.1775	17.169	15.9059	16.478	NA	16.7677	14.2335	15.1448	17.744	NA	18.1955	NA	16.9135	NA	NA	NA	18.0083	15.5552	17.4844	NA	NA	NA	18.0635	15.6974	18.008	NA	NA	NA	NA	NA	NA	NA	16.6943	16.0262	16.1956	17.7948	NA	17.1414	15.759	14.8054	16.2363	NA	NA	16.7501	NA	NA	16.6967	NA	15.9224	15.5135	NA	NA	17.3873	NA	NA	NA	NA	17.8045	17.8854	NA	17.1075	NA	18.6697	NA	NA	NA	17.7701	14.7481	18.253	15.4167	16.8249	18.0336	16.5005	16.9116	17.728	14.5363	16.3789	NA	17.757	NA
Q00613	HSF1	S333	M2	Q00613_HSF1_S333_M2	NA	NA	NA	NA	NA	13.9515	NA	NA	NA	14.468	15.119	NA	NA	NA	NA	NA	NA	NA	NA	NA	NA	NA	NA	NA	NA	NA	16.1435	NA	NA	14.1984	NA	NA	NA	NA	NA	NA	NA	NA	13.1223	NA	NA	NA	NA	NA	NA	NA	15.138	NA	NA	15.1467	NA	NA	14.4017	NA	NA	15.0982	NA	15.6344	NA	NA	NA	NA	NA	NA	NA	14.1291	NA	14.5371	NA	14.3158	NA	NA	NA	NA	NA	NA	NA	14.7451	NA	NA	NA	NA	NA	NA	NA	NA	15.2961	NA	NA	NA	NA	NA	NA	NA	NA	NA	NA	NA	NA	NA	NA	NA	NA	15.0841	NA	NA	13.0931	15.8627	NA	14.4824	NA	NA	NA	NA
Q00613	HSF1	T323	M1	Q00613_HSF1_T323_M1	15.6792	13.5408	NA	15.7267	13.7762	15.2616	16.3573	NA	16.0002	15.0207	NA	15.9219	14.8792	15.3864	NA	NA	15.3714	15.1815	NA	15.6262	15.9025	NA	15.9599	NA	15.128	15.5079	16.0469	14.525	NA	15.1175	16.2966	NA	15.8683	16.2698	14.3016	15.3959	NA	15.3946	14.4139	15.2315	15.1699	NA	15.8981	15.489	NA	15.4206	NA	15.1386	NA	15.0492	15.7585	NA	15.0963	NA	14.8583	NA	15.6347	13.7922	15.2564	14.8836	13.5373	15.2805	15.06	15.3218	15.0593	15.4692	16.1069	14.7456	14.8104	13.676	15.9466	NA	15.056	15.5538	15.6407	15.9237	NA	15.7583	16.7693	16.4656	16.1691	13.7798	15.765	NA	15.7645	15.3507	13.1771	NA	NA	15.1046	15.1065	NA	NA	16.3055	16.0767	15.0882	13.5786	15.9534	15.4022	NA	15.6598	16.1054	15.7319	16.0355	16.5548	15.5036	16.2062	15.7248	NA	15.774	14.8383	12.8629	15.2047	15.2297
Q00613	HSF1	T323	M2	Q00613_HSF1_T323_M2	16.7226	17.9415	17.5829	18.0709	15.5171	16.592	15.2889	NA	18.2007	18.6835	17.8855	18.9311	NA	16.3316	16.8222	17.7794	17.7178	14.8593	17.2752	16.2814	17.3669	16.7986	18.497	17.6855	NA	17.4131	NA	17.7098	17.6276	17.0917	17.8578	17.2806	18.1454	NA	19.018	18.0095	16.7465	17.3186	NA	17.6083	15.0741	15.9854	18.5846	NA	19.0361	NA	17.7541	NA	NA	15.3786	18.8488	16.3958	18.325	NA	17.9469	NA	18.9041	16.7363	18.8486	17.5508	17.5294	17.8643	17.6295	17.633	17.4464	17.4531	16.8973	16.8668	17.2645	18.6353	NA	17.982	17.2782	16.8879	16.8656	17.5901	16.908	NA	18.19	NA	17.5373	17.6105	16.763	17.5013	17.1657	16.8075	18.2279	16.2003	17.4394	16.7609	NA	17.3428	18.726	NA	17.7108	18.2069	19.5103	NA	NA	NA	17.2977	15.5886	19.0936	16.2573	16.7614	18.8742	17.341	17.7522	18.5686	15.3769	16.3515	14.0753	18.5976	NA
Q00613	HSF1	T328	M2	Q00613_HSF1_T328_M2	NA	NA	NA	NA	NA	15.0131	NA	NA	NA	15.5295	16.1806	NA	NA	NA	NA	NA	NA	NA	NA	NA	NA	NA	NA	NA	NA	NA	17.0342	NA	NA	15.26	NA	NA	NA	NA	NA	NA	NA	NA	14.1839	NA	NA	NA	NA	NA	NA	NA	16.1995	NA	NA	16.2083	NA	NA	15.4633	NA	NA	16.1598	NA	16.696	NA	NA	NA	NA	NA	NA	NA	15.1907	NA	15.5986	14.9808	15.3774	NA	NA	14.8156	NA	15.2929	NA	NA	15.8067	NA	NA	NA	NA	NA	NA	NA	NA	16.3577	NA	NA	NA	NA	NA	NA	NA	NA	NA	NA	NA	NA	NA	NA	NA	NA	16.1456	NA	NA	14.1547	16.9242	NA	15.544	16.586	NA	NA	NA
P07900	HSP90AA1	S231	M1	P07900_HSP90AA1_S231_M1	25.9945	25.8737	25.8472	25.5855	25.9347	25.891	25.9749	25.7337	25.8258	25.9345	26.1512	26.1692	25.7889	25.6696	25.6443	25.5576	25.448	26.0701	25.9027	25.6107	25.4517	25.6545	25.5245	25.8777	26.0494	25.8229	25.7805	25.2804	25.5281	26.019	26.2301	26.1103	26.058	26.0534	26.2225	26.3761	26.0848	25.7931	25.8417	25.8126	25.9812	25.8879	26.3628	26.3212	26.2392	26.1168	26.3723	26.3477	26.3194	26.3525	26.2821	26.1741	26.2874	26.3576	25.8121	25.7346	25.7134	25.6917	25.9193	26.1567	25.7321	25.6957	25.5381	25.5785	25.4409	25.6216	26.2202	25.866	26.1726	26.1505	26.0735	26.2346	25.4541	25.4373	25.5242	25.3684	25.2291	25.7786	26.5599	26.1786	26.3128	26.1906	26.2013	26.5653	26.1568	25.6209	25.8115	25.747	25.8242	25.9688	25.6219	25.8618	25.5974	25.5376	25.6032	25.8331	26.0033	25.5092	25.8781	26.0068	26.0654	26.1135	26.0669	26.0766	26.1294	25.836	25.9467	26.2961	25.8706	25.6691	25.634	25.7778	25.7362	25.9478
P07900	HSP90AA1	S252	M1	P07900_HSP90AA1_S252_M1	19.5532	NA	19.6464	19.6915	19.7462	19.6156	19.706	19.6487	19.7422	20.0421	18.6064	20.0764	NA	19.5971	NA	NA	NA	NA	19.211	19.3941	17.8285	19.2339	19.1325	19.2686	19.8664	NA	19.8072	19.972	19.624	19.9215	19.6996	19.9606	18.4786	19.2698	19.7312	NA	NA	NA	19.5008	19.5835	18.5768	19.2398	19.3499	19.3718	19.356	19.5282	19.1696	19.4347	19.2191	19.1625	19.1259	19.7266	19.881	19.1661	19.7343	NA	19.5706	19.7016	19.8709	19.9782	19.1966	18.0753	19.1724	19.2786	19.0586	19.3522	20.5072	20.4578	NA	20.0851	20.4345	20.6008	19.6138	19.689	NA	19.3481	19.666	NA	20.3568	20.4873	19.5342	20.3227	19.8457	NA	NA	NA	NA	NA	19.3573	19.0801	19.5138	19.6215	19.3856	19.4219	19.4826	19.5015	19.0176	19.7148	19.687	19.3891	19.4403	19.1659	19.0094	18.8288	19.0243	18.9775	18.8617	19.4652	19.3313	19.4568	NA	19.4899	19.1961	19.6478
P07900	HSP90AA1	S252	M2	P07900_HSP90AA1_S252_M2	19.5233	19.212	19.5846	19.1708	19.5812	19.4873	19.304	19.6206	19.3326	19.5083	19.6171	19.3488	18.6911	19.7211	17.8479	17.807	18.2087	19.6193	NA	17.331	17.5288	18.194	17.6205	18.6127	19.5915	18.543	19.0752	18.0336	18.8063	18.6555	18.9784	19.149	19.2244	19.012	18.7677	18.895	19.469	17.8534	19.7313	19.5623	19.479	17.973	18.5009	18.8292	18.9892	NA	19.1184	16.7808	19.619	19.2215	19.5039	19.4254	19.5058	19.5846	18.7002	18.9335	18.4282	18.6276	18.4165	18.8855	17.8476	18.6986	17.8606	18.1205	17.6506	19.286	19.9768	18.5764	19.5985	19.9595	19.1121	19.2529	18.1166	NA	17.7139	19.1631	18.6367	17.1174	20.0597	19.7515	19.6201	19.8502	19.2807	19.8085	18.8917	19.3019	18.9709	18.2109	17.7304	18.7255	19.2319	19.1839	19.6104	19.5868	19.2779	19.5551	19.018	19.1665	19.692	19.6089	19.6535	19.4435	18.2003	NA	18.368	16.6738	19.534	18.7687	19.268	19.1109	19.4933	18.9581	19.281	18.7746
P07900	HSP90AA1	S263	M1	P07900_HSP90AA1_S263_M1	27.4078	27.5653	27.4381	26.9187	26.9652	27.0278	27.1805	27.3683	27.8501	27.0946	27.1981	27.2068	26.611	27.489	27.5285	26.8424	27.4307	27.763	27.5894	27.2819	27.5385	26.8595	26.7926	27.5929	27.3811	27.269	27.2623	27.3798	24.8214	25.1391	27.4585	27.4597	27.3176	27.2014	27.2672	28.1449	27.3131	27.1867	27.1909	27.9588	27.1356	26.938	27.2732	27.2712	27.3654	27.2825	25.0379	27.9203	27.7923	27.7033	27.5373	27.4497	27.6319	27.7601	27.2204	28.154	28.0708	28.0953	28.1536	27.414	27.591	26.9447	27.5691	26.8525	26.7401	26.8666	27.6456	28.172	27.5619	27.6334	27.3683	28.5321	27.405	26.7801	27.5963	27.6092	27.4982	26.9035	28.1657	27.2735	24.0348	28.0103	28.0284	27.4619	27.1223	27.5018	27.6135	27.7073	27.5407	26.9878	27.7178	27.8191	27.8317	27.8513	27.6813	27.8463	24.8767	26.6157	27.939	26.765	27.5556	26.8763	27.5695	27.6737	27.6586	27.2505	27.4806	27.6662	27.6516	27.7879	27.6201	27.8335	27.8002	27.8058
P07900	HSP90AA1	S263	M2	P07900_HSP90AA1_S263_M2	19.5233	19.212	19.5846	19.1708	19.5812	19.4873	19.304	19.6206	19.3326	19.5083	19.6171	19.3488	18.6911	19.7211	17.8479	17.807	18.2087	19.6193	NA	17.331	17.5288	18.194	17.6205	18.6127	19.5915	18.543	19.0752	18.0336	18.8063	18.6555	18.9784	19.149	19.2244	19.012	18.7677	18.895	19.469	17.8534	19.7313	19.5623	19.479	17.973	18.5009	18.8292	18.9892	NA	19.1184	16.7808	19.619	19.2215	19.5039	19.4254	19.5058	19.5846	18.7002	18.9335	18.4282	18.6276	18.4165	18.8855	17.8476	18.6986	17.8606	18.1205	17.6506	19.286	19.9768	18.5764	19.5985	19.9595	19.1121	19.2529	18.1166	NA	17.7139	19.1631	18.6367	17.1174	20.0597	19.7515	19.6201	19.8502	19.2807	19.8085	18.8917	19.3019	18.9709	18.2109	17.7304	18.7255	19.2319	19.1839	19.6104	19.5868	19.2779	19.5551	19.018	19.1665	19.692	19.6089	19.6535	19.4435	18.2003	NA	18.368	16.6738	19.534	18.7687	19.268	19.1109	19.4933	18.9581	19.281	18.7746
P08238	HSP90AB1	S226	M1	P08238_HSP90AB1_S226_M1	26.9281	27.5992	27.0185	27.1456	27.1659	27.2027	27.0191	26.6519	27.0009	27.0302	27.3336	27.3716	27.1261	27.186	26.9737	27.0758	26.8785	27.2779	27.0322	26.9711	26.7862	26.8766	26.7636	27.117	27.4818	27.2983	27.063	26.9902	26.9929	27.4611	27.6305	27.5294	27.4879	27.5437	27.5357	27.6507	27.3627	27.1887	27.1103	27.1665	27.2943	26.9867	27.4554	27.4021	27.4193	27.2323	27.645	27.2936	27.3738	27.365	27.1676	26.9588	27.0723	27.2218	27.1458	26.9243	26.9809	27.0755	27.1139	27.4315	27.0412	26.9687	26.8711	27.0646	26.8699	27.0608	27.5437	27.2755	27.4569	27.4232	27.4787	27.5283	26.7296	26.821	26.8796	26.7779	26.6687	27.0057	27.9953	27.724	27.8283	27.3737	27.2919	27.8975	27.4663	27.1232	27.0491	26.895	27.1131	27.14	27.2034	27.0178	26.9785	27.1427	27.1684	27.4378	27.06	26.7343	27.2554	27.1025	27.1509	27.1698	27.2697	27.194	27.2747	26.8991	27.0364	27.548	26.9032	26.7357	26.588	26.8534	26.7196	26.8783
P08238	HSP90AB1	S255	M1	P08238_HSP90AB1_S255_M1	28.0257	28.5248	28.2	28.443	28.3654	28.4414	28.2018	28.0883	28.3156	28.2923	28.5508	28.5283	28.2422	28.4172	28.3633	28.3903	28.1894	28.5783	28.1954	28.0828	28.0336	28.0759	27.958	28.2718	28.7774	28.5087	28.5145	28.4234	28.4057	28.7451	28.8454	28.7826	28.7647	28.7905	28.7745	28.7443	28.507	28.5453	28.3784	28.4154	28.5755	28.1915	28.5889	28.5499	28.5076	28.6479	28.5742	28.5997	28.4135	28.4026	28.4427	28.427	28.439	28.5351	28.5252	28.4497	28.3013	28.3025	28.4281	28.7067	28.3262	28.32	28.2218	28.3186	28.2394	28.2759	25.1543	28.1851	28.4921	28.3754	28.4864	28.6066	27.9077	28.0317	28.1695	28.0156	28.0945	28.2799	28.9098	28.7105	25.1049	28.7139	28.5472	28.9169	28.4861	28.2071	28.2269	28.31	28.1744	28.3885	28.2403	28.5056	28.4757	28.1904	28.257	28.3275	28.4137	28.2303	28.3391	28.3959	28.621	28.5987	28.3766	28.306	28.4047	28.1183	28.2292	28.5491	28.1658	27.9647	28.0282	28.1205	28.105	28.2734
P08238	HSP90AB1	S255	M2	P08238_HSP90AB1_S255_M2	18.1717	19.0854	18.0637	18.275	18.3487	18.3218	18.2467	17.6933	18.0956	18.0723	18.2818	18.5544	18.4483	18.2697	18.1653	17.9834	17.7003	18.5663	18.6706	18.7095	18.108	18.0903	18.1167	18.583	18.2931	18.0339	18.0152	17.8497	17.7205	18.4078	18.5385	18.2888	18.3292	18.3735	18.4278	18.7489	18.3501	18.256	18.1123	18.1333	18.2604	18.1237	18.9081	18.7812	18.469	18.6582	18.4349	18.834	18.9843	18.5988	18.5816	18.2336	18.5317	18.5881	17.8711	17.6884	17.7846	17.737	17.9368	18.2823	18.6854	18.5077	18.4295	18.1569	18.3605	18.2138	18.3702	17.6224	17.8501	18.0326	17.9965	18.1548	16.2844	18.3132	18.3326	18.4675	18.1599	18.582	19.279	18.8424	19.2832	18.9605	18.4528	19.4855	19.0027	18.4157	18.5273	18.4681	18.5899	18.6805	17.7427	18.3458	18.1197	17.9937	18.1421	18.4893	18.7435	17.8082	18.1822	18.3548	18.4787	18.5984	18.705	18.8151	18.5254	18.2952	18.3202	19.1288	18.1219	17.7472	17.7401	17.791	17.8438	18.1714
P08238	HSP90AB1	S261	M1	P08238_HSP90AB1_S261_M1	19.2868	20.6001	18.4479	19.3405	19.2878	17.9542	NA	19.177	18.626	19.6959	20.2882	18.5443	19.6312	19.8993	20.2424	19.875	19.3439	NA	19.5213	18.0537	NA	19.1991	18.6849	19.1036	NA	NA	22.3016	21.4552	NA	NA	18.5056	18.14	19.9516	NA	20.4069	NA	19.6027	20.0421	19.5521	19.5909	18.3687	17.7054	NA	20.2328	NA	20.655	20.9591	19.8056	NA	NA	NA	20.0087	23.1522	NA	17.9983	18.2427	22.0352	19.2808	19.9296	18.1385	18.1443	19.7977	20.344	19.559	20.1412	19.3995	NA	NA	NA	NA	NA	NA	19.0833	19.5468	18.7021	18.7658	18.4226	19.6358	NA	19.0944	NA	19.8571	18.9252	NA	NA	19.2439	19.7039	19.6377	19.7719	19.9825	18.5554	NA	19.5233	19.5387	NA	NA	NA	NA	NA	NA	NA	19.9728	20.0498	20.1121	19.9388	18.6934	18.5992	20.3262	19.6762	21.9512	19.1314	19.0704	19.6778	19.5107
P08238	HSP90AB1	S261	M2	P08238_HSP90AB1_S261_M2	18.1717	19.0854	18.0637	18.275	18.3487	18.3218	18.2467	17.6933	18.0956	18.0723	18.2818	18.5544	18.4483	18.2697	18.1653	17.9834	17.7003	18.5663	18.6706	18.7095	18.108	18.0903	18.1167	18.583	18.2931	18.0339	18.0152	17.8497	17.7205	18.4078	18.5385	18.2888	18.3292	18.3735	18.4278	18.7489	18.3501	18.256	18.1123	18.1333	18.2604	18.1237	18.9081	18.7812	18.469	18.6582	18.4349	18.834	18.9843	18.5988	18.5816	18.2336	18.5317	18.5881	17.8711	17.6884	17.7846	17.737	17.9368	18.2823	18.6854	18.5077	18.4295	18.1569	18.3605	18.2138	18.3702	17.6224	17.8501	18.0326	17.9965	18.1548	16.2844	18.3132	18.3326	18.4675	18.1599	18.582	19.279	18.8424	19.2832	18.9605	18.4528	19.4855	19.0027	18.4157	18.5273	18.4681	18.5899	18.6805	17.7427	18.3458	18.1197	17.9937	18.1421	18.4893	18.7435	17.8082	18.1822	18.3548	18.4787	18.5984	18.705	18.8151	18.5254	18.2952	18.3202	19.1288	18.1219	17.7472	17.7401	17.791	17.8438	18.1714
P08238	HSP90AB1	S45	M1	P08238_HSP90AB1_S45_M1	NA	NA	NA	NA	NA	NA	NA	NA	NA	NA	NA	NA	14.8639	14.6211	14.8062	15.0185	14.5832	15.0563	15.5941	NA	NA	15.4826	15.489	15.635	NA	NA	NA	15.7638	NA	NA	NA	NA	NA	NA	NA	NA	15.7582	15.3154	15.2828	15.4978	15.458	15.7062	NA	NA	NA	NA	NA	NA	NA	NA	NA	NA	NA	NA	NA	NA	NA	NA	NA	NA	15.3288	NA	15.0989	NA	15.0964	NA	NA	NA	NA	NA	NA	NA	NA	NA	NA	NA	NA	NA	NA	NA	NA	15.3161	NA	NA	NA	NA	NA	NA	NA	NA	NA	NA	NA	NA	NA	NA	NA	NA	NA	NA	NA	NA	NA	NA	NA	15.4768	NA	NA	NA	NA	NA	NA	NA	NA
P08238	HSP90AB1	S48	M1	P08238_HSP90AB1_S48_M1	15.7042	14.7454	15.6823	15.0548	15.3317	15.6187	15.7764	15.6969	15.7867	15.8926	15.9089	16.0513	NA	NA	NA	NA	NA	NA	NA	NA	15.1344	NA	NA	NA	15.9665	15.9364	15.8771	NA	15.9223	15.8696	15.8698	16.3207	16.1043	16.1175	16.0833	16.3982	NA	NA	NA	NA	NA	NA	15.6744	15.7703	15.5613	15.9202	15.6036	16.0399	15.2789	NA	15.2806	15.2762	14.7506	15.1967	16.0825	15.949	16.2262	16.08	16.1562	16.2423	NA	15.5637	NA	15.0024	NA	15.1619	16.0677	15.7927	16.0879	15.9965	16.1041	16.2241	15.5038	15.3775	15.4717	15.0835	15.5377	15.756	15.456	14.9352	14.9176	NA	15.3238	14.8933	13.7515	14.7396	15.0373	15.2124	15.2672	15.2595	16.4891	16.1743	16.2951	16.3312	16.4275	16.5119	15.7349	15.7918	15.9392	15.9121	16.2137	16.3864	15.3826	15.1674	15.4158	NA	14.9354	15.1776	16.0063	16.0227	15.6427	15.8656	15.8312	16.0566
P14625	HSP90B1	S306	M1	P14625_HSP90B1_S306_M1	19.315	19.1937	19.4186	19.163	19.3254	19.4162	18.7621	18.3817	18.736	18.6965	18.5655	18.7456	18.4161	18.2929	18.5433	19.4244	19.1475	18.4442	18.3681	18.4529	18.8332	18.7904	19.3992	18.5234	19.8924	19.2049	19.7219	19.0585	19.1957	19.4272	19.1878	18.9874	19.0688	18.902	18.8346	19.0375	18.5788	18.5525	18.6007	18.546	18.5285	18.381	18.9383	19.0259	18.3211	18.6826	18.9105	18.787	19.4519	18.8378	19.0085	18.4771	18.9693	18.5664	18.2645	18.366	18.892	18.316	18.4155	18.3233	19.4185	19.3701	19.1137	19.1192	19.0583	19.1991	18.9038	19.0839	18.573	18.9313	18.7289	18.6182	18.6711	18.7656	18.5739	18.5314	18.245	18.6638	18.4202	18.5252	18.987	18.6866	18.2871	18.3869	18.9812	18.4477	18.5839	18.9796	18.9861	19.0448	18.3618	18.254	18.4838	18.3596	18.5606	18.612	19.0112	18.7471	18.8404	19.0887	19.0278	19.1609	18.6226	18.8717	18.5231	18.6358	18.9936	18.9209	18.5998	18.7015	18.4976	18.4399	18.2759	18.3729
P14625	HSP90B1	S447	M1	P14625_HSP90B1_S447_M1	NA	17.112	NA	NA	NA	NA	NA	NA	NA	NA	NA	NA	17.6022	NA	NA	NA	NA	NA	17.8618	NA	NA	17.6624	NA	17.6882	16.3353	16.1175	16.1883	16.6012	16.2833	16.1433	NA	NA	NA	NA	NA	NA	NA	NA	NA	NA	NA	NA	17.1695	16.6813	18.8154	16.6786	16.7215	NA	NA	NA	NA	NA	NA	NA	NA	16.5525	NA	NA	NA	NA	16.2815	16.9919	NA	16.6028	NA	17.6321	NA	NA	NA	NA	NA	NA	16.7673	16.5787	NA	16.7557	NA	16.8133	NA	NA	NA	NA	NA	NA	NA	NA	15.9917	NA	17.3386	NA	NA	17.2247	NA	NA	NA	NA	NA	NA	NA	NA	NA	NA	NA	16.6386	NA	17.4332	16.7241	16.8839	NA	NA	NA	NA	NA	NA
Q96MM6	HSPA12B	S25	M1	Q96MM6_HSPA12B_S25_M1	20.8526	21.4086	20.3371	20.775	20.8687	20.733	20.9109	21.0684	20.8781	20.8236	21.175	21.1335	20.4175	20.2922	20.1961	20.0477	20.1836	NA	20.2135	20.0745	20.4147	20.7501	20.3752	20.3452	20.9389	20.9798	20.8241	20.7691	20.75	NA	20.9991	20.7771	21.1903	21.4082	21.0547	20.9324	20.3948	20.4928	20.4859	20.2238	20.3533	NA	20.6007	20.3645	20.5282	20.6397	20.3187	20.406	20.7055	20.4872	20.6921	20.4234	20.4933	20.4891	20.4657	20.5015	20.465	20.7491	20.3781	20.3242	20.6844	20.6397	21.3136	20.5393	20.657	20.7015	21.1166	21.1371	21.3703	21.1197	21.0991	21.1216	20.6318	20.5194	20.4904	20.3907	20.575	20.496	21.4363	21.5232	21.2221	21.3948	20.9812	21.0975	20.8833	20.4006	20.6143	NA	20.6092	20.5579	20.5	20.7596	20.6616	20.5428	20.8717	20.713	20.8121	20.5181	20.7684	20.6455	20.7792	21.008	20.6398	21.0968	20.8487	20.4886	20.3948	21.02	20.6533	20.1721	20.227	20.376	20.6245	20.5143
Q96MM6	HSPA12B	S25	M2	Q96MM6_HSPA12B_S25_M2	21.1993	21.9177	21.3618	21.3815	21.3487	21.0455	21.444	21.2619	22.2058	21.7133	21.7145	21.8486	20.7518	20.797	20.3699	20.4376	20.6544	21.0354	20.8519	20.6594	21.1077	21.3121	20.894	20.9331	21.6385	21.548	21.4984	21.2816	21.0076	21.2856	21.5946	21.4649	21.7472	22.2815	21.5149	21.2523	21.2733	21.5877	21.402	21.0415	21.2018	19.9679	21.6286	21.7319	21.5939	21.789	21.4229	21.2502	21.6617	21.4242	21.5747	21.3622	21.3773	21.2926	20.9796	20.8275	21.0988	21.0059	20.621	20.9486	21.2796	21.0837	21.2976	21.2365	20.9395	21.2862	21.803	21.5307	21.7415	21.7912	21.467	21.607	20.6052	20.8073	21.2219	21.1037	21.0738	21.0416	22.4111	22.8532	22.3813	23.0494	21.4809	22.0961	22.0446	21.0758	21.746	21.2404	21.2345	21.4178	21.056	21.1547	21.4581	21.2142	20.7481	20.8517	21.7293	21.1495	21.4118	21.4417	21.5074	21.6917	21.5199	22.0334	21.6081	21.4757	21.7903	21.719	21.248	21.1565	21.3181	21.2904	21.5495	21.2785
Q96MM6	HSPA12B	S276	M1	Q96MM6_HSPA12B_S276_M1	18.4575	18.7234	18.4765	18.0341	18.7107	17.9685	19.9233	18.9965	19.8214	18.88	18.1234	18.2559	17.6614	17.4785	18.1027	18.037	17.7302	17.5599	17.5673	17.3422	18.2918	18.1755	18.2063	17.6739	17.8846	17.6166	18.0426	17.5852	17.8305	17.9797	18.2675	17.468	18.8632	18.4447	18.6059	18.1833	17.5158	17.3459	17.9315	17.2777	17.8592	17.5229	17.9581	17.6219	18.5688	18.2132	18.1698	18.0235	17.7048	18.741	17.7895	17.5806	17.9992	19.0932	17.5395	17.9246	18.0421	18.0918	17.7329	17.8246	17.5601	17.7289	18.3924	18.2825	18.167	17.6422	19.0378	19.0643	18.081	18.6983	17.731	18.278	18.5519	17.8266	18.6121	18.4237	18.2137	17.5104	19.059	19.2163	18.3449	19.4126	18.5871	18.3857	19.2449	18.2074	19.0255	18.3676	17.7816	17.6727	19.2207	17.6426	18.5073	19.6653	18.6091	19.0149	19.043	17.868	19.2573	18.5432	17.9844	18.276	17.8776	18.469	18.3213	18.9547	19.4865	18.4764	17.767	17.1588	18.4052	17.7169	17.9287	17.5103
Q96MM6	HSPA12B	S276	M2	Q96MM6_HSPA12B_S276_M2	19.5722	19.0104	19.6053	18.9059	19.6669	20.3957	19.6903	19.6039	20.1762	20.0549	19.6245	19.5971	19.7624	19.7435	19.7349	20.061	19.7706	19.9773	20.0104	20.2438	20.2803	20.4486	20.2628	20.1841	19.6309	18.9213	19.294	19.863	19.6148	19.5375	20.3893	20.1479	20.3566	20.1504	20.7037	20.377	19.9891	19.5176	18.8625	18.7895	19.8294	18.2802	20.5756	20.542	20.6787	20.6514	20.3186	20.5712	19.8199	18.4604	19.7828	18.9256	18.9351	18.4652	19.7481	19.7095	19.7596	19.7561	19.7112	20.0671	19.9756	19.9549	20.3055	19.5125	20.2566	20.0802	19.0518	18.9284	19.4198	19.1729	19.1854	19.2253	NA	20.1334	20.3242	20.4954	19.9412	18.9627	19.1861	19.4373	18.931	19.7436	19.6269	18.996	20.3578	20.1179	20.743	20.7172	20.0159	20.2692	19.4487	19.1807	19.3194	19.3581	19.5646	19.3151	19.3873	19.1182	19.2652	19.4192	19.5727	19.702	20.1703	20.3178	20.1406	20.8016	20.4899	20.3671	19.7086	19.1468	19.8271	18.5368	19.789	19.4471
Q96MM6	HSPA12B	S279	M1	Q96MM6_HSPA12B_S279_M1	18.4593	NA	18.0436	NA	NA	NA	NA	NA	NA	NA	NA	NA	NA	17.4911	NA	18.1952	NA	NA	NA	NA	NA	NA	NA	NA	NA	NA	NA	NA	NA	NA	NA	NA	NA	NA	NA	NA	17.8103	18.1349	NA	NA	NA	NA	NA	NA	NA	NA	NA	18.7536	19.7008	19.2557	NA	NA	NA	18.2281	NA	18.6107	18.4861	NA	NA	NA	NA	NA	NA	NA	NA	NA	NA	NA	NA	NA	20.0509	NA	NA	18.8858	NA	NA	NA	NA	NA	NA	NA	NA	19.5126	NA	NA	NA	NA	NA	NA	NA	NA	NA	19.3814	18.0805	NA	NA	NA	NA	NA	NA	NA	NA	NA	NA	NA	NA	NA	NA	NA	NA	17.6456	NA	NA	NA
Q96MM6	HSPA12B	S279	M2	Q96MM6_HSPA12B_S279_M2	NA	18.0074	NA	16.8874	NA	NA	NA	NA	NA	NA	18.6214	18.5941	NA	NA	NA	19.058	NA	NA	NA	NA	NA	NA	NA	NA	NA	17.9213	NA	18.8599	18.6117	NA	NA	NA	NA	NA	NA	NA	18.986	18.5145	17.8625	17.7631	18.8264	17.3615	NA	NA	NA	NA	NA	NA	NA	17.4573	NA	17.9225	17.932	17.4621	NA	NA	NA	NA	NA	NA	NA	NA	NA	18.5031	19.2536	19.0772	18.0487	17.9253	NA	18.1698	18.1823	NA	NA	NA	NA	NA	NA	17.9561	18.1831	18.4342	NA	NA	NA	17.9929	NA	NA	NA	NA	NA	NA	NA	NA	NA	NA	NA	NA	18.3843	NA	NA	NA	NA	NA	NA	NA	NA	NA	NA	NA	NA	NA	NA	17.5404	NA	NA
Q96MM6	HSPA12B	S280	M1	Q96MM6_HSPA12B_S280_M1	18.4556	19.8084	18.0566	19.3474	19.2931	19.3478	19.3855	18.7002	19.6965	19.5283	19.8968	19.8369	18.9355	17.4786	18.4814	NA	18.6295	19.0063	18.7485	18.7513	19.2938	19.0149	18.7408	19.1236	19.77	19.5762	19.6039	19.6711	19.4237	19.6973	20.617	20.5915	20.2093	20.2911	20.3798	19.912	17.817	18.1519	18.6806	18.8548	18.7383	17.823	19.3942	19.6269	19.5614	19.2402	19.3799	NA	NA	NA	19.5714	19.3286	19.3938	18.2033	19.4972	18.6401	18.5191	19.6768	19.5255	19.5866	19.377	19.7878	19.6614	19.5043	19.6102	19.3733	20.0829	20.044	19.9368	19.9446	NA	20.0256	20.0071	19.3867	19.3872	20.1738	19.341	19.4356	19.4793	19.6762	19.7431	19.6545	NA	19.4056	19.4908	18.7969	18.8838	18.9816	19.138	19.0594	19.0032	19.7513	NA	18.0805	19.2754	19.1414	19.0886	19.2601	19.1191	19.1507	19.0183	19.326	19.7645	20.5071	20.226	19.1545	19.5563	20.1463	19.002	18.8042	17.6436	18.7223	19.1881	18.7812
Q96MM6	HSPA12B	S280	M2	Q96MM6_HSPA12B_S280_M2	18.5752	NA	18.6084	18.4969	18.67	19.3987	18.6933	18.607	19.1793	19.058	NA	NA	18.7655	18.7466	18.738	NA	18.7737	18.9804	19.0135	19.2468	19.2834	19.4517	19.2659	19.1872	18.634	17.9213	18.2971	NA	NA	18.5406	19.3924	19.151	19.3597	19.1535	19.7067	19.38	NA	NA	17.8625	17.8154	NA	17.1939	19.5787	19.5451	19.6818	19.6545	19.3217	19.5743	18.8229	NA	18.7858	NA	NA	NA	18.7512	18.7125	18.7627	18.7592	18.7142	19.0701	18.9787	18.9579	19.3085	18.5219	NA	NA	NA	NA	18.4228	NA	NA	18.2284	NA	19.1364	19.3272	19.4985	18.9443	17.9694	NA	NA	17.9341	18.7467	18.63	NA	19.3608	19.121	19.7461	19.7202	19.019	19.2722	18.4518	18.1838	18.3225	18.3612	18.5677	18.3182	NA	18.1213	18.2683	18.4223	18.5758	18.7051	19.1733	19.3208	19.1437	19.8046	19.493	19.3702	18.7117	18.1499	18.8301	17.5332	18.7921	18.4502
Q96MM6	HSPA12B	S29	M1	Q96MM6_HSPA12B_S29_M1	15.2008	17.0021	NA	15.9588	15.3363	NA	15.9207	14.938	15.8266	NA	NA	15.7833	15.8427	NA	15.1927	NA	NA	20.4939	NA	17.3989	15.8089	NA	NA	NA	NA	NA	NA	NA	NA	20.7626	16.055	NA	NA	16.1408	15.2572	15.1456	NA	19.1727	NA	18.917	NA	19.7082	NA	NA	NA	NA	NA	NA	NA	NA	NA	14.5911	NA	14.8785	NA	15.4791	NA	14.5517	NA	NA	NA	15.4686	NA	NA	18.3542	15.5804	NA	NA	NA	NA	NA	NA	NA	NA	NA	NA	NA	14.3681	16.6504	16.886	16.7228	16.7186	NA	NA	16.5756	14.6904	16.1772	20.5549	15.359	15.2784	NA	NA	NA	NA	NA	NA	15.1393	NA	NA	NA	NA	15.794	15.7449	16.1523	15.611	NA	16.3478	NA	16.0291	NA	15.7364	NA	NA	NA
Q96MM6	HSPA12B	S29	M2	Q96MM6_HSPA12B_S29_M2	21.1993	21.9177	21.3618	21.3815	21.3487	21.0455	21.444	21.2619	22.2058	21.7133	21.7145	21.8486	20.7518	20.797	20.3699	20.4376	20.6544	21.0354	20.8519	20.6594	21.1077	21.3121	20.894	20.9331	21.6385	21.548	21.4984	21.2816	21.0076	21.2856	21.5946	21.4649	21.7472	22.2815	21.5149	21.2523	21.2733	21.5877	21.402	21.0415	21.2018	19.9679	21.6286	21.7319	21.5939	21.789	21.4229	21.2502	21.6617	21.4242	21.5747	21.3622	21.3773	21.2926	20.9796	20.8275	21.0988	21.0059	20.621	20.9486	21.2796	21.0837	21.2976	21.2365	20.9395	21.2862	21.803	21.5307	21.7415	21.7912	21.467	21.607	20.6052	20.8073	21.2219	21.1037	21.0738	21.0416	22.4111	22.8532	22.3813	23.0494	21.4809	22.0961	22.0446	21.0758	21.746	21.2404	21.2345	21.4178	21.056	21.1547	21.4581	21.2142	20.7481	20.8517	21.7293	21.1495	21.4118	21.4417	21.5074	21.6917	21.5199	22.0334	21.6081	21.4757	21.7903	21.719	21.248	21.1565	21.3181	21.2904	21.5495	21.2785
Q96MM6	HSPA12B	S44	M1	Q96MM6_HSPA12B_S44_M1	NA	NA	19.0222	17.8041	NA	19.7919	NA	NA	NA	NA	NA	NA	NA	NA	NA	NA	NA	NA	14.3971	NA	NA	NA	NA	NA	15.8197	NA	NA	17.5765	NA	NA	NA	19.7009	NA	NA	14.7367	20.0279	17.1113	NA	NA	NA	18.1868	NA	19.5028	19.7899	16.0295	20.0394	20.212	19.469	NA	NA	17.4389	NA	NA	17.9438	NA	NA	NA	19.0156	17.5644	15.9403	NA	NA	NA	NA	NA	17.1732	NA	18.0219	18.3225	15.4187	NA	NA	NA	NA	NA	NA	NA	NA	NA	NA	NA	NA	19.5525	NA	17.9793	NA	NA	18.2704	NA	18.3085	NA	NA	NA	NA	NA	NA	NA	NA	NA	17.5236	NA	NA	NA	NA	NA	NA	NA	NA	15.6301	NA	19.184	20.1771	NA	NA
Q96MM6	HSPA12B	S44	M2	Q96MM6_HSPA12B_S44_M2	19.6656	21.6841	19.2154	19.4915	21.1664	NA	NA	NA	NA	NA	NA	NA	NA	NA	NA	NA	NA	NA	NA	NA	NA	NA	NA	NA	NA	NA	NA	NA	19.5876	NA	NA	NA	NA	NA	NA	NA	NA	NA	NA	NA	NA	NA	NA	NA	NA	NA	NA	NA	NA	NA	20.0631	NA	NA	NA	NA	NA	NA	NA	NA	NA	NA	NA	NA	NA	NA	NA	NA	NA	20.2146	NA	NA	21.6738	20.5057	NA	NA	NA	NA	NA	NA	NA	21.5508	NA	NA	NA	NA	NA	NA	NA	NA	NA	NA	NA	NA	NA	NA	NA	NA	NA	NA	NA	NA	NA	NA	NA	19.9417	NA	NA	19.9224	NA	NA	NA	NA	NA	NA
Q96MM6	HSPA12B	S46	M1	Q96MM6_HSPA12B_S46_M1	19.8107	18.7071	18.3088	NA	18.9704	15.1678	17.9568	19.2571	19.335	17.9576	18.2959	18.256	18.764	19.1879	18.6269	18.9306	18.9294	19.1568	16.2948	17.8816	18.0939	18.4118	18.2553	18.421	17.2751	18.5433	18.6593	19.7501	20.1519	18.1845	19.5536	15.6101	19.5217	19.8857	NA	NA	18.4566	19.3117	18.4889	18.0543	17.3876	17.7657	NA	NA	19.7468	18.9109	NA	NA	17.8011	18.6398	16.2217	18.2317	18.2509	15.5842	19.2248	18.9351	18.7539	16.3812	NA	19.8947	18.6567	18.6321	18.9096	18.8372	18.7076	17.4085	16.7866	16.9734	17.3585	17.9581	19.0253	18.5412	17.7535	20.0373	18.779	19.4142	19.2171	19.6228	20.292	20.1321	17.9892	18.0431	15.6329	18.9783	19.6424	19.931	19.7169	19.4382	19.989	19.3946	18.4406	18.9028	18.9272	18.6525	18.8627	18.7504	16.5285	19.6159	17.9827	18.8363	19.2987	19.0326	17.4588	18.5597	18.4562	17.9414	18.6429	18.3933	18.5779	NA	NA	NA	19.3412	18.7261
Q96MM6	HSPA12B	S46	M2	Q96MM6_HSPA12B_S46_M2	21.2055	23.1985	20.7492	21.0134	22.6808	21.516	21.7784	21.9786	21.5158	22.0563	22.1855	22.2627	21.9285	21.976	21.3441	21.4383	21.6519	21.9618	20.8347	21.7241	21.3646	22.0792	21.6292	21.6797	22.2366	22.0204	22.1764	22.0899	21.1818	21.7927	21.8822	21.9365	21.8565	22.5788	21.8734	21.6315	21.8268	22.144	21.6514	21.5983	21.6182	19.4011	22.0616	22.3267	21.8918	22.2493	21.7536	21.8127	22.4746	22.0132	21.7372	22.3101	22.2361	22.1018	21.6603	21.7123	21.7384	21.9936	20.5438	21.6559	22.1271	21.9264	22.0804	22.0054	21.9549	22.1702	22.5637	22.3746	21.7289	22.2119	22.3488	23.1881	21.1156	21.7241	21.749	21.7904	21.546	21.8448	22.8105	23.4468	22.1004	22.6493	21.9369	22.6577	22.3495	22.2342	21.8273	21.9365	22.2915	22.4715	21.5748	22.0718	21.4724	21.6487	21.4509	21.7449	22.3534	22.2155	21.8109	21.7782	21.9838	22.2242	22.2053	22.4993	21.4549	21.6528	21.5309	21.4432	21.7923	21.7873	21.1587	21.641	21.9747	21.8851
Q96MM6	HSPA12B	T42	M1	Q96MM6_HSPA12B_T42_M1	NA	NA	NA	NA	NA	NA	17.4821	NA	NA	16.5174	NA	NA	NA	NA	NA	NA	NA	NA	NA	NA	NA	NA	NA	NA	NA	NA	NA	NA	17.2317	NA	NA	15.777	NA	15.6545	19.3617	15.0386	NA	NA	NA	NA	NA	14.6471	NA	NA	NA	NA	NA	NA	NA	NA	NA	NA	NA	14.8843	NA	NA	NA	16.2911	17.2429	17.1716	NA	NA	NA	NA	NA	NA	17.8315	NA	NA	NA	NA	NA	NA	NA	NA	NA	NA	NA	NA	16.1042	NA	15.6777	NA	NA	NA	NA	NA	NA	NA	NA	NA	16.2888	NA	NA	NA	NA	17.0215	NA	NA	NA	NA	NA	NA	NA	NA	NA	NA	NA	NA	15.0956	NA	NA	NA	NA
Q96MM6	HSPA12B	T42	M2	Q96MM6_HSPA12B_T42_M2	21.2292	NA	20.7696	21.0275	NA	21.5261	21.7885	21.9888	21.526	22.0664	22.1956	22.2729	21.9386	21.9861	21.3542	21.4484	21.6621	21.972	20.8449	21.7343	21.3748	22.0893	21.6393	21.6898	22.2467	22.0305	22.1865	22.1001	21.2332	21.8028	21.8924	21.9466	21.8666	22.589	21.8836	21.6416	21.8369	22.1541	21.6615	21.6084	21.6283	20.2594	22.0718	22.3368	21.9019	22.2595	21.7638	21.8228	22.4847	22.0234	21.8265	22.3202	22.2463	22.112	21.6704	21.7225	21.7486	22.0037	20.554	21.666	22.1373	21.9365	22.0905	22.0155	21.965	22.1803	22.5738	22.3847	21.7391	22.2221	22.3589	NA	20.211	21.7343	21.7591	21.8005	21.5562	21.8549	22.8206	23.457	21.0739	22.6594	21.947	22.6679	22.3596	22.2443	21.8375	21.9466	22.3016	22.4816	21.5849	22.082	21.4825	21.6588	21.461	21.755	22.3635	22.2256	21.8211	21.7883	21.9939	22.2343	22.2154	22.5094	21.4644	21.6629	21.5411	21.4568	21.8024	21.7974	21.1689	21.6511	21.9848	21.8953
P0DMV8;P0DMV9	HSPA1A	S106	M1	P0DMV8;P0DMV9_HSPA1A_S106_M1	NA	NA	16.5279	14.8003	16.3598	16.3139	14.1823	NA	NA	NA	14.5811	13.8535	NA	NA	NA	NA	NA	NA	NA	NA	NA	NA	NA	NA	NA	NA	NA	NA	13.8218	12.188	NA	NA	NA	NA	NA	NA	NA	NA	NA	NA	NA	NA	15.5403	NA	14.465	NA	15.0408	NA	16.2657	15.1369	16.1103	NA	16.2498	16.49	15.7643	15.6209	14.157	16.0695	NA	14.473	NA	NA	NA	NA	NA	NA	15.679	15.3586	NA	NA	14.6864	NA	16.2962	16.4179	16.3825	16.05	16.5995	16.2289	NA	NA	14.2474	NA	15.1534	NA	NA	14.3322	13.6689	NA	NA	15.71	14.4181	NA	NA	NA	14.4346	NA	NA	14.3939	NA	NA	NA	NA	15.9452	15.989	16.3916	15.0232	15.8846	16.5289	NA	NA	NA	14.356	NA	NA
P0DMV8;P0DMV9	HSPA1A	S281	M1	P0DMV8;P0DMV9_HSPA1A_S281_M1	NA	NA	NA	NA	17.8564	17.8703	NA	NA	NA	NA	17.7453	NA	NA	NA	NA	NA	NA	NA	18.2374	NA	NA	NA	NA	17.5705	NA	NA	NA	NA	NA	NA	NA	NA	NA	NA	NA	NA	NA	NA	NA	NA	NA	NA	NA	NA	NA	NA	NA	NA	NA	NA	NA	NA	NA	NA	NA	NA	NA	NA	17.9112	NA	NA	17.9747	18.2159	NA	18.2497	NA	NA	NA	NA	NA	NA	NA	NA	17.6773	17.7538	NA	NA	18.114	NA	NA	NA	NA	NA	NA	NA	NA	NA	NA	NA	NA	NA	NA	NA	NA	NA	NA	NA	NA	NA	NA	NA	18.1331	NA	16.9869	NA	NA	NA	NA	NA	NA	NA	NA	NA	NA
P0DMV8;P0DMV9	HSPA1A	S286	M1	P0DMV8;P0DMV9_HSPA1A_S286_M1	NA	17.9937	18.1912	NA	NA	17.8578	18.0163	18.5037	19.3812	19.29	18.0905	18.9049	19.9518	19.0732	19.9295	19.4615	21.8399	19.8043	NA	17.8911	18.0445	17.9137	18.1665	16.5708	18.8499	19.0575	19.0815	19.1922	18.0072	19.1914	19.0434	17.5588	17.6722	18.8711	18.6489	19.6105	21.2053	19.2933	17.817	18.9944	15.8669	15.6632	17.715	17.4529	20.2344	18.1885	19.3476	19.2716	17.7843	19.7858	18.441	17.4358	19.1334	19.4458	17.5628	17.9381	18.3713	16.8296	15.1259	17.5144	NA	NA	NA	17.8395	NA	NA	18.9644	19.1374	16.9763	19.1978	16.9989	17.9555	17.86	NA	NA	17.4538	NA	NA	17.878	NA	18.0412	18.4106	16.9426	14.1377	19.7791	19.2833	19.206	19.8561	19.3487	19.3965	18.3167	19.6813	18.1858	18.2057	18.3557	18.3982	18.944	18.4222	18.4362	NA	19.7553	19.445	18.5812	17.0422	18.7355	19.4587	19.4528	18.7004	18.1316	NA	19.3363	17.1602	19.8426	19.4896
P0DMV8;P0DMV9	HSPA1A	S296	M1	P0DMV8;P0DMV9_HSPA1A_S296_M1	NA	NA	NA	NA	NA	NA	NA	NA	NA	NA	NA	NA	NA	NA	NA	NA	NA	NA	NA	NA	NA	NA	NA	NA	NA	NA	NA	NA	NA	NA	NA	NA	NA	NA	NA	NA	NA	NA	NA	NA	NA	NA	NA	NA	NA	NA	NA	NA	18.0086	NA	NA	NA	NA	NA	NA	NA	NA	17.5905	NA	NA	NA	NA	NA	NA	NA	NA	NA	NA	16.5268	NA	NA	NA	NA	NA	NA	NA	NA	NA	NA	NA	NA	NA	NA	NA	NA	NA	NA	NA	NA	NA	NA	NA	NA	NA	NA	NA	NA	NA	NA	NA	NA	19.4126	NA	NA	NA	NA	NA	NA	NA	NA	NA	NA	NA	NA
P0DMV8;P0DMV9	HSPA1A	S307	M1	P0DMV8;P0DMV9_HSPA1A_S307_M1	18.1911	17.5443	18.3454	18.64	18.0447	18.8055	17.8315	17.5929	17.8459	17.8575	17.9341	17.5148	17.5229	17.4557	17.654	17.6289	17.7503	17.7292	16.8632	17.5834	17.3404	17.4825	17.4936	17.6119	17.67	17.5907	17.7337	17.4667	17.5231	17.8796	17.4303	17.3495	17.5927	17.0204	17.8004	17.678	17.7602	17.3599	17.5054	17.6657	17.6611	17.6362	17.7029	17.5449	17.8645	17.7773	17.7828	17.8595	18.1441	18.4227	18.1247	18.2224	18.2485	18.5116	18.1114	18.2943	18.4245	18.4828	18.2348	18.2831	17.6926	17.8127	17.9509	18.0281	17.7902	17.7829	17.8655	18.0071	18.313	18.1943	18.2545	18.3317	17.9485	17.819	18.0617	18.2021	18.0411	18.1452	17.4633	16.9416	16.0533	16.4247	17.3319	16.5796	16.8147	18.1797	18.2095	18.3251	18.2019	18.3826	18.0814	18.2597	18.3946	18.1977	18.251	18.0825	17.203	18.2147	17.9507	17.945	18.0328	18.0352	17.6768	17.8184	17.6926	17.2966	17.4162	17.9867	17.5746	17.8802	17.3162	17.8675	18.0709	17.9204
P0DMV8;P0DMV9	HSPA1A	S432	M1	P0DMV8;P0DMV9_HSPA1A_S432_M1	NA	16.3948	NA	NA	NA	NA	NA	NA	NA	NA	NA	NA	NA	NA	NA	NA	NA	NA	NA	16.7905	16.5028	NA	NA	NA	NA	NA	NA	NA	NA	NA	NA	NA	NA	NA	NA	NA	NA	NA	NA	NA	NA	NA	NA	NA	NA	NA	NA	NA	NA	NA	NA	NA	NA	NA	NA	NA	NA	NA	NA	NA	NA	NA	NA	NA	NA	NA	NA	NA	NA	NA	NA	NA	18.3918	18.3411	NA	18.5072	18.1113	NA	NA	NA	NA	NA	NA	NA	NA	NA	NA	NA	NA	NA	NA	NA	NA	NA	NA	NA	NA	NA	NA	NA	NA	NA	NA	NA	NA	NA	NA	NA	NA	NA	NA	NA	NA	NA
P0DMV8;P0DMV9	HSPA1A	S631	M1	P0DMV8;P0DMV9_HSPA1A_S631_M1	19.7505	NA	17.9276	NA	NA	NA	17.1164	NA	NA	17.8968	NA	NA	18.0052	16.6903	16.4447	16.8622	17.5263	15.2309	16.1407	NA	16.8959	15.9744	16.3663	15.4919	NA	NA	NA	NA	NA	NA	NA	16.8338	NA	NA	16.8005	NA	17.0827	16.567	17.5979	16.6946	16.7323	17.47	NA	NA	17.0308	NA	16.7761	NA	17.5206	NA	NA	NA	NA	NA	19.2092	18.4095	18.2921	NA	17.8285	NA	16.7981	19.3954	NA	NA	NA	NA	18.2822	NA	16.6963	NA	15.5054	NA	NA	17.6936	NA	18.1814	NA	NA	NA	NA	18.3158	NA	NA	NA	NA	19.2663	17.3977	18.6056	16.6083	NA	NA	NA	NA	NA	18.4943	NA	18.5464	NA	17.0887	NA	17.6285	NA	NA	19.0391	17.889	18.6081	17.429	18.311	16.6751	17.9188	16.1637	18.0154	NA	16.6459
P0DMV8;P0DMV9	HSPA1A	S633	M1	P0DMV8;P0DMV9_HSPA1A_S633_M1	NA	NA	NA	NA	NA	NA	NA	NA	NA	NA	NA	NA	NA	NA	NA	NA	NA	NA	NA	NA	16.3498	NA	NA	NA	NA	NA	18.1159	NA	NA	NA	17.1248	NA	NA	NA	NA	NA	18.1584	NA	NA	NA	NA	NA	18.9755	NA	NA	NA	NA	NA	NA	NA	NA	NA	NA	NA	NA	NA	NA	NA	NA	NA	NA	NA	NA	NA	NA	NA	NA	NA	NA	NA	NA	NA	NA	NA	17.1344	NA	NA	NA	NA	NA	NA	NA	NA	NA	NA	NA	16.9064	NA	NA	NA	NA	NA	NA	NA	NA	NA	NA	NA	NA	NA	NA	NA	NA	NA	NA	NA	18.1524	NA	NA	NA	16.0432	NA	16.9304	16.7798
P0DMV8;P0DMV9	HSPA1A	S85	M1	P0DMV8;P0DMV9_HSPA1A_S85_M1	17.0722	16.8547	17.2258	17.495	18.2241	16.6409	15.5474	19.7685	16.2326	19.8809	15.8426	17.4345	17.7136	17.4886	17.2239	20.7882	17.3504	20.8532	16.6371	16.6295	17.013	20.702	17.1756	17.4877	19.898	NA	15.8266	NA	19.723	15.5138	16.441	21.0578	16.4304	20.7325	16.9496	20.9543	17.1483	16.3813	NA	16.1588	19.9124	16.572	17.5516	20.5702	16.6157	16.5971	16.6593	20.4982	17.3854	16.4203	16.5405	16.6071	16.4089	16.412	16.2821	15.9618	16.2563	16.0463	16.5996	16.4478	17.7438	17.0974	17.2811	16.5912	16.8593	20.063	15.1955	15.4175	15.6869	15.6959	15.5527	16.1824	17.2673	17.8488	17.8803	17.6305	17.2514	17.387	16.0342	20.3683	19.2058	19.9299	20.4154	20.2058	14.3133	16.3053	14.7115	15.8293	15.4583	16.053	16.0865	15.8944	16.2558	16.1081	19.8244	15.9258	19.4277	16.4103	19.6912	15.9632	16.079	17.3594	15.7746	15.688	NA	16.7684	14.8807	14.2848	15.9201	17.51	19.2947	15.9949	15.6448	17.6306
P0DMV8;P0DMV9	HSPA1A	T111	M1	P0DMV8;P0DMV9_HSPA1A_T111_M1	16.0085	NA	NA	14.7862	NA	NA	14.1482	13.3716	NA	NA	NA	NA	13.8119	NA	13.7673	NA	NA	14.6138	NA	NA	NA	NA	NA	NA	NA	NA	NA	NA	NA	NA	NA	NA	NA	NA	NA	NA	NA	NA	NA	NA	NA	NA	NA	13.8444	14.3545	NA	NA	NA	NA	NA	NA	NA	NA	NA	NA	NA	NA	NA	NA	NA	NA	NA	NA	NA	NA	NA	NA	NA	NA	NA	14.7215	NA	NA	NA	NA	NA	NA	NA	NA	NA	NA	NA	NA	NA	NA	NA	NA	NA	NA	NA	14.4341	14.8063	NA	NA	14.4401	14.336	NA	NA	NA	NA	NA	12.755	NA	NA	NA	NA	NA	NA	NA	NA	NA	NA	NA	NA
P0DMV8;P0DMV9	HSPA1A	T13	M1	P0DMV8;P0DMV9_HSPA1A_T13_M1	19.6631	18.7399	19.9039	17.2476	NA	19.7587	18.5601	18.3135	17.9541	18.8102	18.8621	18.5092	18.8361	NA	19.0814	18.7984	16.7742	17.12	18.3676	17.2216	18.8067	18.6064	NA	18.7094	17.0292	NA	17.2663	17.3875	18.1106	16.2426	17.3063	18.1389	15.3278	17.7288	18.2159	18.0832	15.5846	16.6448	15.0438	16.2683	16.2924	17.9825	18.6227	18.3971	18.5942	19.0277	18.5256	18.8736	17.7163	19.1083	17.3364	19.8028	NA	NA	19.1093	17.0314	19.1835	19.0677	19.2055	18.5591	18.5402	17.8263	17.2942	17.9275	18.5648	18.8584	18.7334	18.0123	19.3479	19.0991	18.925	18.4081	19.5192	18.286	17.3154	19.1663	17.3483	NA	17.1387	16.9969	13.1887	16.3965	16.2867	16.8892	16.5154	19.0619	19.0334	19.5596	16.2144	19.3842	19.3693	19.3565	19.1248	18.9246	19.3746	19.4266	18.6132	18.5173	18.6801	18.2371	19.0033	19.2956	17.9712	19.3295	19.1919	18.1452	18.4769	16.8838	15.7176	18.8876	17.9027	18.5376	15.6248	18.1245
P0DMV8;P0DMV9	HSPA1A	T14	M1	P0DMV8;P0DMV9_HSPA1A_T14_M1	NA	NA	NA	NA	19.0111	NA	NA	NA	NA	NA	NA	NA	NA	16.475	NA	NA	18.3169	16.8295	NA	NA	NA	NA	18.4858	NA	15.5997	NA	NA	NA	NA	NA	NA	NA	NA	NA	NA	NA	18.2791	NA	18.4179	NA	NA	18.2151	NA	NA	NA	NA	NA	NA	19.3021	17.062	19.0178	NA	NA	NA	NA	18.6453	NA	17.6317	NA	NA	16.8876	NA	17.2942	16.9485	NA	NA	NA	NA	NA	NA	NA	NA	NA	17.7304	NA	NA	19.3738	18.7453	NA	NA	NA	NA	NA	NA	17.9973	NA	17.4538	NA	NA	NA	NA	NA	NA	NA	NA	NA	NA	NA	16.6175	NA	NA	NA	NA	NA	NA	NA	NA	NA	18.2683	NA	17.154	NA	18.462	18.1346
P0DMV8;P0DMV9	HSPA1A	T177	M1	P0DMV8;P0DMV9_HSPA1A_T177_M1	NA	NA	17.5612	15.994	NA	NA	NA	NA	NA	NA	NA	NA	NA	NA	NA	NA	NA	NA	NA	NA	NA	NA	NA	NA	NA	NA	NA	NA	NA	NA	NA	NA	NA	NA	15.3951	NA	NA	NA	NA	NA	16.0443	NA	NA	NA	NA	NA	17.0369	NA	16.6468	NA	16.6934	17.2092	NA	15.878	NA	NA	NA	NA	NA	NA	NA	15.9004	NA	NA	NA	NA	NA	NA	NA	NA	16.2477	NA	NA	15.9174	NA	16.0999	NA	NA	NA	NA	NA	NA	NA	NA	NA	16.2086	NA	NA	NA	NA	NA	NA	17.1195	NA	NA	NA	NA	NA	NA	NA	16.7248	16.5044	NA	NA	16.1701	NA	NA	NA	NA	NA	NA	NA	16.6786	16.1923
P0DMV8;P0DMV9	HSPA1A	T222	M1	P0DMV8;P0DMV9_HSPA1A_T222_M1	18.1376	17.1025	NA	17.3899	18.1996	17.9264	18.3569	17.5723	16.7767	17.7048	18.2126	17.5083	17.4851	17.6762	17.7065	18.1364	17.6607	18.023	17.8067	17.4683	18.0486	19.0397	17.5553	17.5483	17.657	17.6586	17.6778	17.408	17.6101	18.0671	18.4804	17.7045	18.5147	17.6271	17.7015	17.7686	18.2135	17.4696	16.8803	17.6602	17.8182	17.9022	18.8405	18.6965	17.8998	17.8174	17.793	18.2609	18.1205	NA	NA	18.0283	NA	NA	17.9563	18.127	17.7886	16.6308	18.0258	17.4866	17.2407	17.408	17.5372	17.3383	17.0384	18.6115	18.3131	18.9225	18.3434	18.1372	17.8953	17.9502	17.7337	17.9875	17.2288	18.1402	17.8801	17.9348	16.7362	18.7561	18.0532	16.2847	18.7995	16.9016	17.12	17.3942	18.2703	18.0967	17.8899	18.2829	17.6112	17.8356	18.0808	17.5812	17.6378	18.1451	17.7931	18.0264	18.2482	17.9829	18.1278	18.0216	18.0543	17.7798	18.0813	17.1322	16.9413	16.8585	17.7407	17.9357	17.9515	18.2769	17.8946	17.9063
P0DMV8;P0DMV9	HSPA1A	T226	M1	P0DMV8;P0DMV9_HSPA1A_T226_M1	17.6437	17.0807	18.1273	16.816	18.178	18.1424	17.6165	17.5909	17.3383	17.574	18.0141	17.6554	17.41	17.6273	17.593	17.2678	17.7249	17.9799	17.1723	NA	NA	17.1818	NA	NA	17.6494	17.6561	17.5551	17.5551	17.5344	17.8866	17.6552	17.4842	17.3628	17.0541	17.7283	17.7094	NA	17.7615	17.6883	17.9382	17.8145	18.2688	18.1216	17.83	18.0788	17.9782	18.1343	17.7915	18.5073	18.5485	18.5932	18.4715	18.4959	18.728	18.4419	18.2934	18.4581	18.4376	18.5654	18.4157	18.885	NA	17.5245	17.2019	NA	17.3639	18.2842	18.2258	18.1208	18.3616	18.0899	18.4204	17.8583	17.9624	17.9554	18.0641	17.986	18.1712	16.8977	16.676	NA	19.5124	17.3568	NA	NA	17.6831	17.7263	17.8994	17.8953	18.1486	17.8044	18.0106	17.7559	17.7732	17.7249	17.9003	17.3832	18.3343	18.2653	18.2569	18.4814	18.4553	18.0055	17.9544	18.2693	17.4709	17.7079	18.3096	17.7443	NA	17.6248	NA	17.8958	18.0378
P0DMV8;P0DMV9	HSPA1A	T278	M1	P0DMV8;P0DMV9_HSPA1A_T278_M1	18.5643	NA	NA	18.4538	NA	NA	NA	NA	NA	NA	NA	NA	NA	NA	NA	NA	NA	NA	NA	NA	NA	NA	NA	NA	NA	NA	NA	NA	NA	NA	NA	NA	NA	NA	NA	NA	NA	NA	NA	NA	NA	NA	NA	NA	NA	NA	NA	NA	NA	NA	NA	NA	NA	NA	NA	NA	NA	NA	NA	NA	17.8024	NA	NA	NA	NA	NA	NA	NA	NA	NA	NA	NA	17.7382	16.6705	NA	NA	17.6721	NA	NA	NA	NA	NA	NA	NA	NA	NA	NA	NA	NA	NA	NA	NA	NA	NA	NA	NA	NA	NA	NA	NA	NA	NA	NA	NA	NA	NA	NA	NA	NA	NA	NA	NA	NA	NA
P0DMV8;P0DMV9	HSPA1A	T295	M1	P0DMV8;P0DMV9_HSPA1A_T295_M1	NA	NA	NA	NA	NA	NA	NA	NA	NA	NA	NA	NA	NA	NA	NA	NA	NA	NA	NA	NA	NA	NA	NA	NA	NA	NA	NA	NA	NA	NA	NA	NA	NA	NA	NA	NA	NA	NA	NA	NA	NA	NA	NA	NA	NA	NA	NA	19.28	17.2189	NA	16.7135	NA	NA	NA	NA	NA	NA	NA	NA	NA	NA	NA	NA	NA	NA	NA	NA	NA	NA	NA	NA	NA	NA	NA	NA	NA	NA	NA	NA	NA	NA	NA	NA	NA	NA	NA	NA	NA	NA	NA	NA	NA	NA	NA	NA	NA	NA	NA	NA	NA	NA	NA	NA	16.5725	NA	NA	NA	16.8825	NA	NA	NA	NA	NA	NA
P0DMV8;P0DMV9	HSPA1A	T298	M1	P0DMV8;P0DMV9_HSPA1A_T298_M1	NA	NA	NA	NA	NA	NA	15.7173	NA	NA	NA	NA	NA	NA	NA	NA	NA	NA	NA	NA	NA	NA	NA	NA	NA	NA	NA	NA	NA	NA	15.5843	NA	NA	NA	NA	NA	NA	NA	NA	NA	NA	NA	NA	15.3547	NA	NA	15.6969	NA	18.3033	NA	NA	NA	NA	NA	NA	NA	NA	NA	NA	NA	NA	NA	NA	NA	NA	NA	NA	NA	NA	NA	NA	NA	NA	NA	NA	NA	NA	NA	NA	NA	NA	NA	NA	NA	NA	NA	NA	NA	NA	NA	NA	NA	NA	NA	NA	NA	NA	18.3534	NA	NA	NA	NA	NA	NA	NA	17.1145	NA	NA	NA	NA	NA	NA	NA	NA	NA
P0DMV8;P0DMV9	HSPA1A	T636	M1	P0DMV8;P0DMV9_HSPA1A_T636_M1	NA	19.7213	16.9818	19.45	19.0837	19.3617	16.0794	18.0625	17.8027	NA	18.5406	18.6302	NA	NA	16.564	NA	NA	17.4218	17.8059	17.89	NA	16.7555	15.9955	17.5172	18.7181	19.0483	17.6554	17.9765	18.4341	18.8474	18.0074	17.7633	18.1179	18.3315	18.1631	18.8145	NA	17.5646	16.6138	17.5534	17.7548	16.4051	NA	18.9734	18.0213	18.3803	17.8683	18.7409	18.5206	18.7775	18.5766	17.916	18.7274	19.1623	NA	17.3182	18.7246	19.1268	18.7355	19.1202	18.6729	NA	19.5375	18.4069	18.928	19.5526	NA	17.6622	17.6983	18.0698	16.509	17.6912	19.5827	18.6593	18.1585	17.0802	18.6551	19.3001	18.6367	17.9033	NA	17.906	17.0262	19.0236	19.2456	17.1055	NA	NA	18.4923	18.965	19.0312	18.1243	18.1169	18.2712	17.4943	18.6166	NA	18.5548	16.0887	18.4398	16.6647	19.1442	18.678	NA	16.9702	NA	NA	17.9027	17.5947	NA	16.3907	17.6261	NA	17.1185
P0DMV8;P0DMV9	HSPA1A	Y107	M1	P0DMV8;P0DMV9_HSPA1A_Y107_M1	NA	14.9627	NA	NA	NA	NA	NA	NA	NA	NA	NA	NA	NA	14.26	13.7673	13.6902	15.2015	14.6138	17.4569	NA	NA	NA	NA	NA	NA	NA	NA	NA	NA	NA	NA	NA	NA	NA	NA	12.8546	15.2057	15.88	NA	15.7029	14.9532	16.081	NA	NA	NA	NA	NA	NA	NA	15.1337	NA	16.0728	NA	NA	NA	NA	NA	NA	15.0549	NA	16.2276	16.8224	16.4777	15.6774	15.9269	15.5888	NA	NA	15.7012	15.6487	NA	15.2981	NA	NA	NA	NA	NA	NA	13.8597	NA	NA	NA	NA	13.4522	NA	14.2801	NA	14.6561	14.8748	NA	NA	14.8063	15.3217	15.0159	NA	14.2969	NA	NA	14.1718	NA	15.1783	NA	NA	NA	NA	NA	NA	NA	14.2503	14.7921	15.1107	NA	14.1213	14.5333
P0DMV8;P0DMV9	HSPA1A	Y15	M1	P0DMV8;P0DMV9_HSPA1A_Y15_M1	NA	NA	NA	18.8438	19.0179	NA	NA	NA	NA	NA	NA	NA	NA	18.376	NA	NA	NA	18.12	NA	18.3792	16.9694	18.198	17.8706	16.6963	NA	17.4868	NA	NA	NA	NA	NA	NA	NA	NA	NA	NA	NA	18.2884	NA	18.4776	18.3904	NA	NA	NA	NA	NA	NA	NA	NA	NA	NA	NA	19.8596	20.0837	NA	NA	NA	NA	NA	NA	NA	17.876	18.0886	17.0104	17.1574	NA	NA	NA	NA	NA	NA	NA	NA	17.3007	18.9214	17.5912	NA	18.6512	NA	NA	NA	NA	NA	NA	NA	NA	NA	NA	19.441	NA	NA	NA	NA	NA	NA	NA	NA	NA	NA	16.9243	NA	NA	18.5677	NA	NA	17.5136	NA	18.5364	NA	NA	NA	NA	NA	NA
P0DMV8;P0DMV9	HSPA1A	Y183	M1	P0DMV8;P0DMV9_HSPA1A_Y183_M1	16.1243	15.2033	NA	NA	NA	NA	NA	NA	NA	NA	NA	NA	NA	NA	NA	NA	NA	NA	16.2405	NA	16.4829	NA	NA	15.704	NA	NA	NA	NA	NA	NA	NA	NA	NA	NA	NA	NA	15.6493	NA	NA	NA	NA	NA	15.316	NA	NA	NA	NA	NA	NA	NA	NA	NA	NA	NA	16.563	16.8015	NA	16.4286	16.4622	17.1944	NA	NA	NA	NA	NA	NA	15.1848	17.4182	NA	NA	NA	NA	16.2125	15.652	15.4786	NA	15.9537	16.3961	NA	NA	NA	NA	NA	NA	NA	NA	NA	NA	NA	NA	NA	NA	NA	NA	NA	NA	NA	NA	NA	NA	NA	NA	NA	NA	NA	NA	NA	NA	NA	NA	NA	NA	NA	NA
P0DMV8;P0DMV9	HSPA1A	Y294	M1	P0DMV8;P0DMV9_HSPA1A_Y294_M1	NA	NA	NA	NA	NA	NA	NA	16.5958	16.761	NA	17.0119	NA	NA	17.7146	NA	NA	NA	NA	NA	NA	NA	NA	NA	NA	18.0851	NA	NA	NA	16.9056	NA	NA	17.1791	NA	NA	NA	NA	NA	NA	16.4565	NA	17.9591	NA	NA	NA	18.5974	NA	15.5959	NA	NA	NA	NA	15.6431	NA	NA	17.4519	NA	16.22	NA	16.1585	19.4345	NA	NA	NA	NA	NA	NA	NA	NA	15.058	16.262	17.7387	15.1609	16.3726	NA	NA	15.565	NA	NA	17.6195	17.0164	14.6643	14.7879	17.1897	15.6941	NA	NA	NA	NA	NA	16.2304	15.9459	NA	17.6745	17.8931	16.2858	NA	NA	NA	NA	17.9272	NA	NA	15.3784	NA	NA	NA	NA	NA	NA	NA	NA	16.8914	NA	NA
P0DMV8;P0DMV9	HSPA1A	Y431	M1	P0DMV8;P0DMV9_HSPA1A_Y431_M1	NA	NA	NA	NA	NA	NA	NA	NA	NA	NA	NA	NA	NA	NA	NA	NA	NA	NA	16.8844	NA	NA	16.7871	16.7851	NA	NA	17.0285	NA	NA	NA	NA	NA	NA	NA	NA	NA	NA	NA	NA	NA	NA	NA	NA	NA	NA	NA	NA	NA	NA	NA	NA	17.621	NA	NA	NA	NA	NA	NA	NA	NA	NA	NA	NA	NA	NA	NA	NA	NA	NA	NA	NA	NA	NA	NA	NA	NA	NA	NA	NA	NA	NA	NA	NA	NA	NA	NA	NA	NA	NA	NA	NA	NA	NA	NA	NA	NA	NA	NA	NA	NA	NA	NA	NA	NA	NA	NA	NA	NA	NA	NA	NA	NA	NA	NA	NA
P0DMV8;P0DMV9	HSPA1A	Y443	M1	P0DMV8;P0DMV9_HSPA1A_Y443_M1	17.8847	NA	17.7701	17.7989	17.4946	17.5218	NA	NA	17.4685	NA	NA	NA	NA	NA	NA	NA	15.966	NA	NA	NA	NA	NA	NA	NA	16.436	NA	16.7049	NA	NA	NA	16.7357	NA	NA	16.0424	NA	17.0396	NA	NA	NA	NA	NA	NA	NA	NA	16.8145	NA	15.2713	NA	NA	16.1546	NA	16.9231	16.9632	15.8496	16.6498	NA	15.513	16.9071	16.6063	NA	NA	16.7947	15.2013	NA	NA	17.2926	16.0518	18.0311	NA	NA	16.6505	16.6442	NA	NA	NA	NA	NA	17.3207	15.5138	15.6659	15.1146	NA	15.8688	15.3686	16.4109	NA	16.7996	17.8518	16.2903	NA	17.9416	NA	NA	NA	NA	NA	NA	NA	NA	NA	14.6219	NA	15.4747	16.2549	15.8416	NA	NA	15.8058	NA	NA	NA	16.576	NA	NA
P54652	HSPA2	S547	M1	P54652_HSPA2_S547_M1	17.7878	18.544	18.0924	15.8138	19.5771	17.5868	16.0045	NA	NA	14.9251	14.8688	14.8762	15.917	17.973	NA	17.5886	NA	NA	NA	NA	NA	NA	NA	NA	16.1702	16.2474	NA	13.9493	NA	18.8755	15.2281	15.8046	16.5061	14.3435	16.7499	NA	NA	NA	NA	NA	NA	17.1938	NA	NA	17.0594	NA	15.8255	NA	15.7622	NA	19.0613	19.4021	NA	13.8666	NA	NA	NA	NA	15.9936	NA	NA	NA	17.0121	15.7973	NA	NA	15.9304	15.4354	18.3805	17.0403	NA	NA	NA	NA	17.6031	NA	17.3258	18.3639	NA	15.6081	NA	19.0504	19.2152	18.2744	16.2549	16.6943	17.7082	NA	NA	NA	19.7108	17.5662	19.6454	18.9117	19.6842	NA	NA	NA	NA	19.2671	15.7955	19.3164	NA	15.8954	16.1085	15.9801	15.1636	15.9091	15.9722	17.5322	NA	NA	NA	NA
P54652	HSPA2	S627	M1	P54652_HSPA2_S627_M1	NA	NA	NA	NA	16.7383	17.8084	NA	NA	NA	NA	NA	NA	NA	NA	NA	NA	NA	NA	NA	17.1314	NA	18.9538	NA	NA	NA	NA	20.4992	16.164	16.3296	NA	NA	16.6082	NA	15.7157	16.9098	15.7107	16.1034	NA	NA	NA	NA	19.6918	16.9522	NA	NA	NA	NA	NA	NA	NA	18.3609	NA	NA	NA	16.5294	NA	NA	16.69	NA	17.2495	NA	14.547	NA	15.918	NA	16.2632	17.2355	NA	NA	NA	NA	NA	15.9575	NA	NA	NA	NA	NA	NA	18.1787	17.1537	15.2202	NA	NA	NA	NA	NA	NA	NA	NA	NA	16.3556	NA	20.6555	NA	NA	NA	NA	NA	NA	NA	NA	NA	NA	NA	NA	NA	14.5066	NA	NA	NA	NA	NA	NA
P54652	HSPA2	S630	M1	P54652_HSPA2_S630_M1	18.5038	18.5307	18.6316	18.5082	NA	16.3998	NA	16.5409	19.4304	NA	NA	20.9805	NA	NA	NA	NA	NA	NA	19.0858	17.8933	NA	NA	16.7182	17.485	21.4873	NA	18.6608	NA	NA	18.2778	NA	NA	NA	NA	NA	NA	NA	NA	NA	NA	NA	18.1003	NA	NA	17.8277	NA	15.755	NA	21.0267	NA	NA	NA	NA	NA	NA	NA	NA	NA	17.9572	NA	18.2867	18.7942	18.5324	18.9794	18.2923	19.321	20.848	18.9154	16.7202	15.8978	17.0707	NA	NA	18.4658	20.5654	15.7395	18.7867	20.149	NA	16.463	NA	NA	NA	15.6539	15.2852	NA	17.1135	19.5074	17.6366	19.4091	18.0385	20.7614	18.4975	18.8286	18.6944	18.0522	19.2328	19.2048	19.6258	NA	19.1134	20.4632	NA	18.2974	NA	NA	NA	17.316	19.1369	20.4105	NA	20.1418	NA	20.1845
P54652	HSPA2	S86	M1	P54652_HSPA2_S86_M1	18.0473	16.7598	18.0521	17.5624	17.8037	18.0761	15.0855	17.2178	15.2125	15.0412	16.3647	NA	18.0162	18.0659	18.4337	18.0961	16.6433	18.1396	17.5081	17.5481	17.2568	16.8806	18.3998	18.5729	17.1725	16.7429	17.0952	16.7453	17.2783	17.3489	16.4339	19.0431	16.5755	18.7484	15.3	18.4118	15.6945	19.4588	16.8003	15.6699	15.5733	17.5556	18.8783	16.6748	18.0933	16.5428	15.1691	19.6332	18.5401	17.1664	16.0153	17.0455	18.2184	16.009	19.1514	17.1963	18.4705	17.5055	17.189	17.2879	19.5847	19.0815	16.9175	16.0765	18.7611	19.0345	17.0684	17.7649	16.7659	17.2154	17.1655	16.4632	18.3945	18.0488	16.9086	18.4915	17.1894	16.4615	14.8665	16.0137	13.9007	15.0968	16.8858	14.5983	16.0792	17.0525	16.7055	16.7318	17.1297	18.7022	17.9513	18.6615	18.8336	18.8126	18.5608	18.595	17.8367	17.2524	19.3447	17.5268	18.8287	18.2941	18.0613	15.9009	18.6142	18.0887	15.8232	15.93	18.7323	18.9195	17.0496	17.3675	19.1129	17.1434
P54652	HSPA2	T14	M1	P54652_HSPA2_T14_M1	18.488	NA	NA	18.1427	NA	17.7703	17.4615	16.0511	17.6531	14.7424	16.725	17.1605	18.4322	NA	18.8599	NA	18.4721	18.2969	NA	NA	NA	NA	NA	NA	NA	16.0315	18.6025	NA	19.0175	18.4242	17.4306	18.0562	17.843	17.9998	18.0833	17.5999	NA	NA	15.3837	NA	NA	NA	17.6024	NA	18.2189	17.1666	16.8554	NA	17.793	18.2517	15.4697	16.2937	17.9359	18.0596	19.1723	NA	19.1676	19.6051	19.3522	19.0559	18.8744	NA	18.7225	19.0738	NA	18.8497	NA	18.34	NA	NA	18.837	18.4358	NA	NA	NA	NA	NA	NA	17.3915	16.9882	NA	NA	16.7608	NA	17.677	18.6363	18.7016	19.0311	19.3046	19.1741	16.599	NA	16.4954	NA	18.452	NA	17.9854	17.3346	18.0256	18.0285	17.4851	NA	15.1461	17.5443	17.4958	NA	17.3066	18.0091	16.3128	18.9894	16.8894	18.9732	16.2507	18.4629
P54652	HSPA2	T15	M1	P54652_HSPA2_T15_M1	NA	NA	NA	NA	NA	NA	NA	NA	NA	NA	NA	NA	NA	NA	NA	18.4707	NA	NA	NA	NA	NA	NA	NA	NA	NA	NA	NA	NA	NA	NA	NA	NA	NA	NA	NA	NA	NA	NA	NA	NA	NA	NA	NA	NA	NA	NA	NA	NA	NA	NA	NA	NA	NA	NA	NA	19.1431	NA	NA	NA	NA	NA	NA	NA	NA	NA	NA	NA	NA	NA	NA	NA	NA	NA	NA	NA	NA	NA	NA	NA	NA	NA	NA	NA	NA	NA	NA	NA	NA	NA	NA	NA	NA	NA	NA	NA	NA	NA	16.1594	NA	NA	NA	NA	NA	NA	NA	NA	NA	NA	NA	NA	NA	NA	NA	NA
P54652	HSPA2	T549	M1	P54652_HSPA2_T549_M1	14.927	NA	NA	18.5	NA	NA	NA	17.1926	16.6154	14.4607	16.1427	18.4761	15.0038	NA	16.6974	15.7096	15.8667	NA	17.7486	17.9596	17.3734	17.4639	17.3958	17.3446	16.9191	15.7979	18.1547	18.6459	17.515	NA	16.7462	16.8185	15.8845	17.2939	NA	17.0445	16.3049	16.2629	16.069	16.0017	NA	NA	17.1135	16.5555	NA	16.144	15.1429	15.2295	18.1898	NA	NA	NA	17.1801	14.49	17.8308	17.8128	17.6585	17.8236	17.1649	17.8184	17.1799	17.2961	NA	16.1443	16.8915	16.9469	NA	18.2749	17.3624	14.2433	NA	17.8868	17.366	17.3885	NA	17.3735	NA	NA	15.0056	16.4837	18.1298	NA	NA	17.9568	16.3956	17.3867	15.2184	18.2512	18.4823	18.4556	NA	NA	NA	18.5941	NA	17.6756	18.8567	17.4046	17.1167	NA	16.2899	NA	16.3362	NA	NA	14.63	16.8753	NA	17.0911	16.4118	17.6995	18.244	14.8974	17.9694
P54652	HSPA2	T634	M1	P54652_HSPA2_T634_M1	18.5266	NA	NA	18.088	19.4316	NA	19.0215	NA	NA	18.8611	17.703	NA	NA	15.7295	NA	NA	NA	18.82	NA	18.7127	NA	NA	19.2743	NA	NA	NA	NA	NA	NA	NA	NA	18.7488	NA	NA	NA	NA	NA	NA	NA	NA	NA	NA	NA	NA	NA	17.6222	NA	19.8793	NA	NA	NA	NA	NA	NA	NA	NA	NA	NA	NA	NA	NA	NA	NA	NA	NA	NA	NA	NA	NA	NA	NA	NA	NA	NA	NA	NA	NA	NA	NA	NA	NA	NA	NA	17.8418	NA	NA	NA	NA	NA	NA	NA	NA	NA	16.7354	17.9918	18.3096	NA	NA	NA	21.1747	NA	17.5673	NA	NA	NA	NA	NA	NA	NA	NA	NA	NA	NA	NA
P54652	HSPA2	T65	M1	P54652_HSPA2_T65_M1	NA	NA	NA	NA	NA	NA	18.4289	NA	19.9249	NA	18.4032	NA	17.2921	NA	NA	17.4675	17.5709	NA	NA	NA	NA	18.3102	NA	NA	NA	NA	NA	NA	NA	NA	NA	NA	NA	NA	NA	18.0603	NA	NA	NA	NA	19.503	NA	19.0132	20.1165	19.0921	18.4354	NA	NA	NA	NA	NA	NA	NA	NA	NA	NA	NA	NA	NA	NA	NA	NA	NA	NA	17.8656	NA	NA	18.5988	NA	NA	NA	NA	NA	NA	18.544	NA	NA	NA	NA	NA	NA	NA	NA	NA	NA	NA	NA	NA	NA	18.619	NA	NA	NA	NA	NA	NA	NA	NA	NA	NA	NA	NA	NA	17.9996	NA	18.1055	NA	18.1279	NA	NA	NA	NA	NA	NA
P54652	HSPA2	T67	M1	P54652_HSPA2_T67_M1	20.291	19.9288	20.6189	19.8817	20.5029	20.2719	19.8792	20.3465	18.9066	20.3202	20.2071	20.3651	19.7344	20.2227	20.8343	19.8484	19.7672	20.9332	19.4373	20.8514	19.1822	17.8981	20.6088	19.0418	20.8634	20.4298	20.8022	20.4006	20.7052	20.7754	19.1447	19.2262	18.897	18.874	20.2101	18.204	20.2286	19.9354	20.0852	20.164	19.6595	20.0847	17.823	18.0209	20.1409	20.6529	19.8173	19.2623	19.8803	20.4964	20.4519	20.6312	20.4781	20.7139	19.3199	20.6368	19.739	20.0042	19.9714	19.8849	20.7826	20.6844	20.8546	19.3404	18.2522	19.0016	20.3849	20.0225	20.1518	20.3342	20.0675	19.7205	20.7012	18.8237	20.3973	20.3585	20.5975	20.66	19.9457	20.1658	19.2323	19.6638	19.9808	19.964	20.8791	20.091	21.0021	19.0949	20.1732	19.8571	20.8577	21.1883	20.9187	20.9873	20.9066	20.8653	20.206	20.5518	20.3015	20.5871	20.0734	20.0711	20.1181	20.0322	20.4035	19.6973	20.3388	19.9927	20.014	19.5278	20.4458	19.6157	19.7428	20.2535
P54652	HSPA2	T83	M1	P54652_HSPA2_T83_M1	NA	NA	NA	NA	NA	NA	NA	NA	NA	26.9457	NA	NA	NA	NA	NA	NA	NA	NA	NA	NA	NA	NA	28.1164	NA	NA	NA	NA	NA	16.2926	NA	NA	15.9853	NA	NA	27.6951	NA	25.6561	NA	NA	NA	NA	NA	NA	NA	NA	NA	NA	NA	NA	28.3679	28.3676	NA	28.5602	28.4258	NA	NA	28.7315	NA	NA	NA	NA	NA	NA	NA	NA	NA	NA	NA	15.6864	NA	NA	NA	NA	NA	NA	NA	NA	NA	NA	NA	NA	NA	NA	NA	NA	NA	16.7043	16.1379	NA	NA	NA	15.9854	NA	NA	NA	15.4378	NA	NA	NA	NA	NA	NA	NA	NA	NA	NA	NA	NA	NA	NA	NA	NA	NA	NA
P54652	HSPA2	Y16	M1	P54652_HSPA2_Y16_M1	16.8852	18.1192	18.9451	NA	18.6437	17.6103	NA	NA	NA	NA	NA	NA	NA	18.5564	NA	NA	NA	NA	18.1614	19.4132	19.0828	19.0378	18.9516	18.7377	18.3009	17.7849	NA	18.1604	NA	NA	NA	NA	NA	NA	NA	NA	18.3208	17.8907	NA	18.2862	18.5904	18.5772	NA	NA	NA	NA	NA	NA	NA	NA	17.1145	NA	NA	NA	NA	NA	NA	NA	NA	NA	NA	18.7968	17.1344	NA	18.9852	NA	18.2651	NA	18.6134	18.3958	NA	NA	18.6764	18.4143	18.4602	18.4428	18.7762	18.9271	NA	NA	NA	NA	NA	NA	NA	NA	NA	NA	NA	NA	18.0005	18.1479	18.0641	18.4789	NA	18.8069	NA	NA	NA	NA	NA	17.7618	16.7921	NA	NA	17.7635	NA	NA	18.259	NA	18.4009	NA	17.9209	16.8758
P54652	HSPA2	Y550	M1	P54652_HSPA2_Y550_M1	NA	NA	14.5465	15.0578	NA	NA	NA	NA	NA	NA	NA	NA	NA	14.4517	NA	NA	NA	NA	NA	NA	NA	NA	NA	NA	16.3128	NA	16.4427	16.282	NA	NA	NA	NA	NA	NA	15.9455	15.6111	14.7978	15.3446	NA	15.1948	NA	NA	NA	15.5841	NA	NA	NA	17.3036	NA	16.2697	16.1074	NA	NA	NA	15.7431	NA	15.692	NA	NA	15.429	NA	NA	NA	NA	NA	NA	16.19	NA	NA	NA	18.6688	15.7407	NA	NA	NA	NA	NA	NA	16.8475	NA	16.0075	16.1577	NA	NA	NA	NA	NA	NA	NA	NA	NA	16.6913	NA	NA	NA	NA	NA	NA	NA	NA	NA	NA	NA	NA	NA	16.2451	NA	NA	15.454	NA	NA	NA	17.6579	NA
P34932	HSPA4	S429	M1	P34932_HSPA4_S429_M1	NA	14.4224	NA	NA	NA	NA	15.193	15.3612	14.8068	15.0395	15.4026	15.7107	15.2152	15.4223	15.325	15.6599	15.4009	15.6946	15.1648	14.8357	15.3218	15.0808	14.9338	15.1536	15.3033	15.3564	15.5466	15.8479	15.5768	15.4532	12.679	NA	NA	NA	13.8942	NA	15.6445	15.365	14.7708	15.4007	15.4697	15.394	15.0146	15.0575	15.3192	15.2257	15.542	14.8207	15.3847	NA	NA	14.7256	13.4097	NA	15.107	12.3159	NA	13.8314	14.7502	11.9977	15.4108	15.3283	15.6689	15.4033	15.4458	15.3015	15.9102	15.5878	15.8571	15.8	15.87	15.9074	15.4794	15.5372	15.528	15.4724	15.3615	15.5585	15.2821	14.5868	15.0706	14.9705	15.3237	15.3614	15.8854	15.8213	15.673	15.9305	15.6112	15.7635	15.2496	14.9561	14.7237	15.2454	14.6103	15.1229	15.083	NA	15.3508	15.1191	NA	NA	15.8077	15.7877	15.7241	15.4628	15.7228	15.8892	14.5918	NA	14.9592	NA	14.9355	14.3377
P34932	HSPA4	S546	M1	P34932_HSPA4_S546_M1	17.0398	17.6595	NA	17.4049	17.0458	NA	NA	NA	NA	NA	NA	16.6703	NA	NA	NA	17.7567	17.6065	17.4246	15.5906	NA	NA	NA	15.3945	NA	17.2859	16.9238	17.9771	NA	NA	17.7525	NA	NA	18.0044	19.0417	18.5003	NA	17.4383	17.8783	NA	NA	17.1883	16.8766	NA	15.2383	NA	NA	NA	16.2994	NA	NA	NA	NA	NA	NA	NA	NA	NA	NA	NA	16.8115	NA	16.751	NA	16.4845	17.4658	NA	15.109	NA	15.5539	17.3637	17.0109	NA	NA	NA	NA	NA	NA	NA	15.078	NA	NA	NA	NA	NA	NA	NA	NA	NA	16.8431	NA	15.8856	17.0647	16.8311	NA	16.9577	16.5956	14.195	NA	NA	NA	NA	NA	NA	17.8316	NA	NA	NA	NA	NA	NA	NA	17.6255	NA	NA
P34932	HSPA4	S552	M1	P34932_HSPA4_S552_M1	NA	NA	NA	NA	NA	NA	NA	NA	NA	NA	NA	NA	NA	NA	NA	NA	NA	NA	NA	NA	16.715	NA	NA	16.2988	NA	NA	NA	NA	NA	NA	18.5755	NA	NA	NA	NA	NA	NA	NA	NA	NA	NA	NA	NA	NA	NA	NA	NA	NA	NA	NA	NA	NA	NA	NA	15.5229	NA	NA	NA	NA	NA	NA	NA	NA	NA	NA	NA	NA	NA	NA	NA	NA	NA	NA	17.7018	17.3649	NA	NA	16.6557	NA	NA	NA	NA	NA	NA	19.7348	NA	NA	NA	NA	NA	NA	NA	NA	NA	NA	NA	NA	NA	NA	NA	NA	NA	17.7749	NA	NA	NA	NA	NA	NA	NA	NA	NA	NA	18.2629
P34932	HSPA4	S556	M1	P34932_HSPA4_S556_M1	NA	NA	NA	NA	NA	NA	17.7963	17.7601	16.1758	NA	17.0773	NA	NA	17.4683	NA	NA	NA	NA	NA	17.0259	NA	NA	NA	NA	NA	NA	NA	NA	NA	NA	NA	18.2274	NA	NA	NA	NA	NA	NA	NA	NA	NA	NA	NA	NA	18.2163	NA	NA	NA	NA	NA	NA	NA	NA	NA	NA	NA	NA	NA	NA	NA	NA	NA	16.7814	NA	NA	NA	NA	18.0167	NA	NA	NA	17.5459	16.7937	NA	NA	17.812	17.045	NA	NA	NA	NA	NA	NA	NA	NA	NA	NA	16.8685	NA	18.7042	NA	NA	NA	16.4971	NA	NA	NA	NA	NA	NA	15.7942	15.8661	NA	NA	18.6409	NA	NA	18.4001	17.8185	NA	NA	NA	NA	NA
P34932	HSPA4	T225	M1	P34932_HSPA4_T225_M1	NA	NA	16.0471	NA	14.1891	NA	NA	NA	NA	NA	NA	16.1692	15.823	NA	NA	16.6748	NA	NA	NA	NA	NA	NA	NA	NA	16.4676	NA	NA	NA	NA	NA	NA	NA	16.6526	NA	15.1268	15.4388	NA	NA	NA	14.6467	17.7763	NA	NA	16.9317	NA	NA	16.3387	14.9424	NA	16.5857	NA	NA	15.9804	17.0885	NA	15.5418	15.4484	NA	NA	NA	NA	NA	NA	NA	NA	NA	14.6706	NA	15.905	NA	NA	NA	NA	16.6717	NA	NA	NA	16.9386	14.779	NA	NA	NA	NA	NA	13.854	NA	17.4345	17.5704	NA	15.006	NA	15.9987	NA	NA	17.6908	NA	NA	NA	15.3316	NA	15.2948	16.77	NA	NA	NA	17.516	NA	NA	13.8101	17.6356	16.5309	NA	NA	14.9914
P34932	HSPA4	T229	M1	P34932_HSPA4_T229_M1	17.024	15.5992	NA	17.2947	16.617	17.2961	17.006	NA	15.3938	15.6551	15.8317	NA	14.3942	15.7399	NA	NA	NA	NA	16.7393	17.1707	16.0243	NA	16.4037	17.3183	NA	16.2462	17.1728	16.6626	NA	NA	15.8522	NA	NA	NA	NA	NA	NA	NA	14.5222	15.7209	NA	NA	NA	NA	14.8884	NA	15.597	15.5727	NA	NA	16.2154	16.7683	NA	NA	NA	NA	17.3279	NA	NA	17.1165	NA	16.9077	17.847	NA	15.2375	NA	16.56	17.1306	15.8413	16.6354	NA	15.982	18.2811	NA	NA	15.9006	17.8858	16.7175	NA	NA	16.1453	NA	15.155	15.4298	NA	16.3308	NA	NA	17.0614	NA	NA	NA	NA	16.6256	NA	16.2421	NA	NA	15.029	NA	15.57	NA	16.7042	15.1416	NA	NA	15.2646	15.9945	NA	NA	NA	NA	NA	NA
P34932	HSPA4	T230	M1	P34932_HSPA4_T230_M1	NA	16.9146	NA	NA	NA	NA	NA	15.8788	16.0821	NA	NA	NA	NA	NA	15.8732	NA	16.4355	17.2078	15.984	NA	NA	NA	NA	15.1489	NA	NA	NA	NA	16.8887	17.0071	15.0846	NA	NA	16.2253	15.9569	NA	16.0483	16.0417	15.5008	NA	NA	15.461	17.3869	NA	NA	NA	NA	NA	NA	NA	NA	NA	NA	NA	17.4704	17.2502	NA	15.7362	15.3134	15.339	17.774	NA	NA	17.9155	17.3106	17.4224	NA	NA	NA	NA	15.7956	14.8539	NA	16.2351	16.3531	17.5082	NA	NA	NA	NA	NA	15.7978	NA	NA	16.9545	NA	NA	NA	16.1823	16.3301	17.2038	16.0082	17.091	15.7768	NA	NA	NA	15.7646	NA	16.7943	NA	14.2223	15.9542	16.8649	16.8101	16.8903	17.3155	16.5372	NA	NA	NA	NA	16.7527	16.3503
P34932	HSPA4	T538	M1	P34932_HSPA4_T538_M1	NA	16.0285	15.5863	16.0321	NA	NA	18.0282	NA	16.8288	15.2507	NA	NA	NA	NA	NA	14.0205	NA	NA	NA	NA	NA	NA	NA	NA	NA	NA	NA	NA	NA	NA	NA	15.3984	NA	NA	NA	NA	NA	NA	NA	NA	9.94997	NA	NA	NA	NA	15.1103	NA	NA	NA	NA	NA	NA	NA	NA	NA	NA	NA	NA	NA	NA	NA	NA	NA	16.0356	NA	13.9013	NA	NA	NA	NA	NA	NA	NA	NA	NA	16.2463	NA	NA	NA	NA	16.7921	16.8218	NA	NA	16.2344	NA	16.9616	NA	NA	NA	16.2355	15.4398	NA	16.145	NA	NA	17.4239	NA	NA	NA	NA	NA	NA	NA	NA	16.5343	15.9261	NA	NA	NA	16.073	NA	NA	NA
P34932	HSPA4	T551	M1	P34932_HSPA4_T551_M1	NA	NA	NA	NA	NA	NA	NA	NA	NA	17.9407	NA	NA	NA	NA	NA	NA	NA	NA	NA	NA	NA	NA	NA	NA	NA	NA	NA	NA	NA	NA	NA	NA	NA	NA	NA	18.2806	NA	NA	NA	NA	NA	NA	NA	NA	NA	18.4548	18.5288	NA	17.2025	NA	NA	NA	NA	NA	NA	NA	15.5586	NA	NA	NA	NA	NA	NA	NA	NA	NA	NA	NA	NA	NA	NA	NA	NA	NA	NA	NA	NA	NA	NA	NA	NA	NA	NA	NA	NA	18.0519	NA	NA	NA	NA	NA	NA	NA	NA	NA	NA	NA	18.5843	NA	NA	NA	NA	NA	NA	NA	17.5128	17.5668	NA	NA	NA	NA	NA	NA	NA
P11021	HSPA5	S146	M1	P11021_HSPA5_S146_M1	NA	NA	NA	NA	NA	NA	NA	NA	NA	NA	NA	NA	NA	NA	NA	NA	NA	10.6531	NA	NA	NA	NA	NA	NA	NA	NA	NA	NA	NA	NA	NA	NA	NA	NA	NA	NA	NA	NA	NA	NA	NA	NA	NA	NA	NA	NA	NA	NA	NA	NA	12.0387	NA	11.4036	NA	NA	NA	NA	NA	NA	NA	NA	NA	NA	NA	NA	NA	NA	NA	NA	NA	NA	NA	NA	NA	NA	NA	NA	NA	NA	NA	NA	NA	NA	NA	NA	11.7	11.6844	NA	NA	12.0103	NA	NA	NA	NA	NA	NA	NA	NA	NA	NA	NA	NA	NA	NA	NA	NA	NA	NA	NA	NA	NA	NA	NA	NA
P11021	HSPA5	S300	M1	P11021_HSPA5_S300_M1	NA	NA	NA	NA	NA	NA	NA	NA	NA	NA	NA	NA	NA	NA	NA	14.3209	NA	NA	NA	NA	NA	NA	NA	NA	NA	NA	NA	NA	NA	17.07	NA	NA	NA	NA	NA	NA	NA	NA	NA	NA	NA	NA	NA	NA	NA	NA	17.0703	NA	NA	NA	NA	NA	NA	NA	NA	NA	NA	NA	NA	NA	NA	NA	NA	NA	NA	NA	NA	NA	NA	NA	NA	NA	NA	NA	NA	NA	NA	NA	NA	NA	NA	NA	NA	NA	16.3752	NA	16.3537	NA	NA	NA	NA	NA	NA	NA	NA	NA	NA	NA	NA	NA	NA	NA	NA	NA	NA	NA	NA	NA	NA	NA	NA	NA	NA	NA
P11021	HSPA5	S301	M1	P11021_HSPA5_S301_M1	16.9851	16.4786	17.031	16.7451	16.9831	16.8903	16.6311	16.7336	16.39	16.5892	16.7399	16.5923	16.2246	15.4412	16.1711	NA	16.0143	16.2403	15.8609	16.1231	16.1574	15.923	15.8783	15.9925	17.0962	16.9862	17.0698	16.8975	16.9169	NA	16.3698	16.3544	16.307	16.3369	16.1606	16.3818	16.5564	16.5181	16.3539	16.3858	16.5492	16.4422	16.5045	16.6794	16.5253	16.6984	NA	16.6833	17.0658	17.0945	17.0871	17.1161	17.0678	17.1023	16.6364	16.5028	16.5625	16.5035	16.3973	16.4836	16.3394	16.4792	15.5422	16.6206	16.1864	16.5954	16.995	16.9296	16.8707	16.8472	16.8871	16.9038	16.5532	16.5661	16.6241	16.6143	16.8316	16.3891	16.6809	16.784	16.9396	16.8186	16.6562	16.7928	NA	16.4632	NA	15.8167	16.6793	16.5233	16.4615	16.6604	16.4305	16.541	16.5438	16.5024	16.5768	16.6209	16.4732	16.7204	16.5692	16.6428	17.1909	17.103	17.2107	17.0507	17.3163	17.3705	15.6739	16.6319	16.5224	16.5953	16.6478	16.7359
P11021	HSPA5	S455	M1	P11021_HSPA5_S455_M1	NA	NA	NA	NA	NA	NA	NA	NA	NA	NA	NA	NA	NA	NA	NA	NA	NA	NA	18.561	NA	19.2848	NA	18.7083	18.619	NA	NA	NA	NA	NA	NA	NA	NA	NA	NA	NA	NA	NA	NA	NA	NA	NA	NA	NA	NA	NA	NA	NA	NA	NA	NA	NA	NA	NA	NA	NA	NA	NA	NA	NA	NA	NA	NA	NA	NA	NA	NA	NA	NA	NA	NA	NA	NA	NA	NA	NA	NA	NA	NA	NA	NA	NA	NA	NA	NA	NA	NA	NA	NA	NA	NA	NA	NA	NA	NA	NA	NA	NA	NA	NA	NA	NA	NA	NA	NA	NA	NA	NA	NA	NA	NA	NA	NA	NA	NA
P11021	HSPA5	S567	M1	P11021_HSPA5_S567_M1	NA	NA	NA	NA	NA	14.7166	14.5962	NA	NA	14.6405	NA	NA	NA	NA	NA	NA	14.9848	NA	NA	NA	NA	NA	15.8453	NA	14.8511	NA	NA	NA	NA	NA	NA	NA	NA	NA	NA	NA	NA	NA	NA	NA	NA	NA	NA	NA	NA	NA	NA	NA	14.3377	NA	13.8889	NA	13.6054	NA	NA	NA	NA	NA	NA	14.9286	NA	NA	NA	NA	14.9225	15.1195	NA	14.678	NA	NA	NA	NA	NA	14.8384	NA	NA	NA	NA	14.1768	14.0266	NA	NA	NA	NA	14.7526	NA	NA	14.7284	NA	NA	NA	NA	NA	NA	14.7344	NA	NA	NA	NA	NA	14.5293	NA	NA	NA	14.8693	NA	NA	NA	NA	15.4314	NA	14.6844	NA	NA
P11021	HSPA5	S571	M1	P11021_HSPA5_S571_M1	18.3324	NA	18.4622	17.1919	NA	16.5832	17.3624	18.3265	NA	16.7306	14.7835	17.0001	15.7892	14.7694	16.2145	15.04	14.6249	16.0454	16.5419	NA	16.3222	16.1276	16.0632	15.8745	17.6579	NA	18.227	17.4089	NA	NA	NA	17.0271	NA	15.8728	NA	NA	NA	14.4469	15.2811	14.8414	14.5458	15.3821	NA	NA	NA	NA	15.156	NA	NA	NA	NA	NA	NA	16.4427	NA	18.3731	16.2722	15.729	16.4917	16.4372	16.3255	15.9052	16.3868	16.7748	16.4594	16.6084	15.0201	16.3377	15.2246	16.8063	15.865	16.1825	NA	16.5406	16.5347	NA	16.7278	16.5475	16.5021	16.4513	16.4997	14.1064	17.3979	NA	15.9222	17.0098	16.3501	16.4452	NA	16.275	19.1687	NA	NA	18.6785	NA	18.6437	NA	15.0046	NA	17.5076	17.067	17.385	16.6713	NA	16.2287	15.0308	16.7828	17.4243	16.7619	16.166	16.2066	15.7121	16.7795	15.9137
P11021	HSPA5	S632	M1	P11021_HSPA5_S632_M1	NA	15.8003	NA	16.1553	NA	17.1403	17.0835	17.0354	16.9355	17.3726	17.2502	15.9747	14.237	14.6479	NA	NA	14.2394	NA	NA	NA	16.1513	NA	18.4927	NA	NA	NA	NA	NA	NA	NA	NA	NA	NA	NA	NA	NA	14.7062	NA	14.5589	NA	15.2273	15.2294	NA	NA	NA	NA	NA	NA	17.2207	NA	NA	17.6798	NA	NA	17.1725	16.1864	NA	NA	NA	NA	NA	NA	NA	NA	14.6161	NA	NA	NA	16.4002	16.298	NA	17.3757	NA	18.1232	NA	NA	NA	NA	16.0274	15.8977	16.1689	16.2007	15.8965	15.7435	15.9573	NA	NA	14.8624	NA	NA	16.985	NA	NA	18.0026	NA	18.0003	17.774	NA	NA	17.3652	NA	16.7308	NA	NA	NA	NA	NA	NA	NA	NA	NA	NA	NA	NA
P11021	HSPA5	S86	M1	P11021_HSPA5_S86_M1	NA	NA	18.8633	17.8604	18.6609	17.9469	NA	17.7091	17.8828	18.2093	18.5441	17.6713	16.9903	NA	17.3778	NA	17.2252	NA	NA	NA	17.807	NA	18.7105	19.0264	17.6874	16.8968	NA	18.357	18.05	17.5803	17.5117	NA	17.5452	NA	18.3173	17.7226	17.3225	NA	18.3673	NA	17.7959	17.5156	NA	NA	NA	17.4228	16.6281	NA	17.593	NA	17.6718	17.6173	17.5713	NA	18.1312	18.5674	NA	18.8867	18.6256	NA	17.8773	NA	17.7404	NA	NA	17.8101	18.7864	NA	17.8325	17.6214	18.3478	17.665	NA	17.5993	NA	18.5348	18.7349	NA	17.6202	17.4354	NA	NA	17.5207	18.243	18.3898	19.001	NA	17.2445	19.5619	17.4692	17.6744	17.5822	NA	NA	NA	NA	18.2717	18.8269	18.5286	17.9516	17.048	18.436	18.2698	NA	18.1375	19.6487	17.416	NA	18.6583	17.6662	NA	17.6747	17.9788	17.9584
P11021	HSPA5	T139	M1	P11021_HSPA5_T139_M1	17.2002	16.6631	17.4039	16.9067	17.361	17.1448	16.9351	16.7652	17.0747	16.8868	16.96	16.9328	16.1676	15.8545	16.2923	15.8443	15.5013	16.2932	16.7442	16.4392	16.734	16.3002	15.4765	16.8941	16.5725	16.4304	16.4724	16.4638	16.4779	16.4876	16.3208	16.3605	16.3985	16.1234	16.2172	16.5564	16.5169	16.3077	16.2838	16.4599	16.2364	16.4022	16.5087	16.7909	16.6327	16.7302	16.9172	16.767	17.2278	17.2116	17.0591	16.8635	16.7653	17.0074	16.3598	16.288	16.5559	16.4086	16.5838	16.8948	16.8289	16.6335	16.4404	16.5415	16.6272	16.7819	16.2781	16.5698	16.8226	16.6305	16.8756	16.7903	16.9341	16.4505	16.4244	16.6881	16.6771	17.1423	16.8942	16.6798	16.4982	16.3704	16.1393	16.7755	17.1611	16.6065	16.9736	16.4928	16.7021	16.615	16.6613	16.3533	16.4954	16.797	16.6918	17.0094	16.5867	16.606	16.5589	16.7661	16.6153	16.9878	17.009	16.6291	16.7041	16.7792	16.8445	16.7342	16.6291	16.5194	16.5765	16.3722	16.4896	16.7419
P11021	HSPA5	T151	M1	P11021_HSPA5_T151_M1	17.255	16.9659	17.3429	17.1852	17.2369	17.3545	17.4651	17.3958	16.7426	17.0045	17.314	17.1604	16.8755	16.6109	NA	16.8226	17.2602	16.7424	NA	16.3339	NA	NA	16.3502	15.7782	17.2817	16.88	16.775	NA	NA	16.9244	16.8298	NA	16.852	16.783	16.447	16.6914	17.1115	17.2997	16.6055	16.9767	16.9691	17.3747	16.7402	16.7039	16.2413	NA	NA	16.5309	17.245	16.9044	17.1578	17.1659	17.1661	17.3647	16.343	16.264	16.3784	16.4365	16.3239	16.4499	NA	NA	NA	NA	NA	NA	NA	16.3646	17.104	16.6134	16.8483	16.4638	NA	16.2386	16.098	18.6025	15.9404	16.4922	16.6632	16.3483	16.0457	16.0128	15.7182	16.5741	16.4123	17.2678	16.6557	17.1583	17.5305	17.3379	16.1986	16.0303	16.3217	16.1714	16.472	16.5339	16.6673	16.2717	16.931	16.6258	16.8112	16.8811	16.5149	16.3431	16.6221	16.3516	NA	16.4614	NA	NA	16.0621	NA	16.1772	NA
P11021	HSPA5	T453	M1	P11021_HSPA5_T453_M1	NA	NA	NA	NA	NA	NA	NA	NA	NA	NA	NA	NA	NA	NA	NA	NA	NA	NA	17.2809	19.1736	NA	19.1737	NA	17.3623	NA	NA	NA	NA	NA	NA	NA	NA	NA	NA	NA	NA	NA	NA	NA	NA	NA	NA	NA	NA	NA	NA	NA	NA	NA	NA	NA	NA	NA	NA	NA	NA	NA	NA	NA	NA	NA	NA	NA	NA	NA	NA	NA	NA	NA	NA	NA	NA	NA	NA	NA	NA	NA	NA	NA	NA	NA	NA	NA	NA	NA	NA	NA	NA	NA	NA	NA	NA	NA	NA	NA	NA	NA	NA	NA	NA	NA	NA	NA	NA	NA	NA	NA	NA	NA	NA	NA	NA	NA	NA
P11021	HSPA5	T460	M1	P11021_HSPA5_T460_M1	19.3674	18.4586	19.5109	19.1078	19.2473	19.4049	18.9235	19.1719	19.6396	19.1705	19.2357	18.7828	NA	16.128	18.4815	NA	NA	NA	19.5874	17.8226	17.5772	19.3621	17.5447	17.611	19.6073	NA	18.0593	19.3728	NA	13.7656	NA	NA	19.1913	NA	17.4766	NA	18.0479	18.8587	NA	19.1075	18.0381	NA	NA	NA	NA	NA	NA	18.9619	19.1624	NA	19.0795	19.0687	19.5013	18.9741	NA	NA	NA	NA	NA	NA	19.4875	19.542	19.2974	18.8152	19.4073	19.3678	NA	19.1418	19.5014	18.9529	19.0761	18.9056	NA	NA	NA	NA	NA	16.0438	19.0055	19.3942	18.8345	19.1565	18.8042	NA	18.6646	17.8537	NA	16.3911	NA	NA	18.6931	NA	19.2579	19.2346	19.3339	19.1611	19.0635	19.208	15.4808	19.239	19.1151	19.1439	NA	19.017	17.8445	NA	19.411	16.8767	19.2542	18.3816	19.2408	NA	18.9841	17.482
P11021	HSPA5	T462	M1	P11021_HSPA5_T462_M1	17.9094	17.5921	18.3029	18.0083	18.2902	19.2189	17.5961	17.7326	18.3402	18.1033	18.5174	18.1848	NA	NA	17.1619	NA	NA	NA	NA	17.2229	17.3149	NA	17.6992	17.0239	18.0876	19.3824	18.7224	15.4864	19.1424	18.3375	19.297	19.181	18.3625	18.8807	18.7917	19.2669	16.667	15.0004	NA	15.2353	16.0128	13.6637	19.3647	19.4463	19.4804	19.7344	19.5914	18.1173	18.6689	17.3717	18.0664	17.9885	17.9923	17.9228	19.2526	19.1549	19.1424	18.8963	18.3897	19.1525	NA	NA	NA	NA	17.0581	NA	19.6145	17.9943	18.2427	17.8525	18.0099	17.7584	19.6207	18.9148	19.5923	19.2861	19.5211	19.6037	18.1671	NA	17.4059	17.9059	17.6463	19.5491	NA	NA	NA	NA	19.2194	NA	17.8016	19.5749	18.5902	17.9989	19.0668	18.1926	17.7409	17.5875	16.5977	18.1189	18.0067	18.2631	19.3731	17.1485	17.8042	20.0005	NA	19.3061	16.1327	17.8226	17.1978	NA	NA	17.9275
P11021	HSPA5	T525	M1	P11021_HSPA5_T525_M1	16.9852	16.7582	16.8528	16.8707	17.2578	17.0203	17.4264	17.2347	17.6939	17.6574	17.5899	17.5167	16.5631	16.4982	16.6471	16.341	16.3831	16.7039	16.8737	16.5171	16.562	16.7172	16.4179	16.5122	17.9203	17.1633	17.5666	17.3085	16.8083	17.4361	16.8316	17.1139	17.0748	17.0552	17.0016	17.1752	16.9418	16.9084	16.9547	16.8943	17.097	16.873	17.3739	17.4889	17.3953	17.6305	17.3401	17.5386	17.1645	17.0967	17.1315	17.2898	17.0612	17.2277	17.8723	17.5415	17.7475	17.9328	17.3678	16.8766	16.6815	16.9837	16.6499	16.8228	16.9063	16.8423	17.8223	18.1005	17.253	17.8152	17.695	17.6324	16.662	16.7592	16.7663	16.6733	16.729	16.8533	17.0679	17.0068	16.7256	16.8764	17.2865	17.0086	16.7263	17.361	17.0168	17.2022	17.5301	17.4491	16.9415	17.7811	17.8517	17.5833	17.6061	17.724	17.4036	17.4354	17.5812	17.6262	17.733	17.3653	16.9909	17.0783	17.3027	16.6759	16.779	16.8028	16.8805	17.1365	16.8319	17.1382	16.8862	17.0347
P11021	HSPA5	T525	M2	P11021_HSPA5_T525_M2	18.7724	18.5902	19.1932	18.8437	19.4316	19.6366	19.6294	20.3768	17.362	20.0833	20.1613	20.2677	18.4366	19.1293	18.6809	18.9316	18.9509	19.3715	18.6934	18.349	18.74	18.5721	16.4664	19.1186	19.2465	19.6853	19.2409	19.8718	18.669	19.8295	19.8427	19.149	19.7754	19.4651	20.2903	19.7621	19.4125	19.1547	18.9825	19.3065	19.5686	19.0312	19.7834	19.3578	19.8027	19.4316	19.3501	19.3457	19.8656	18.5587	19.5759	17.601	20.2106	18.2863	19.2925	19.5817	19.0636	19.6947	19.4744	19.4991	20.1471	20.1672	20.6205	20.1483	19.9272	20.5252	19.974	19.9025	20.5445	19.9456	16.941	19.9749	19.7113	19.6506	19.9135	20.0108	19.8237	19.6337	19.3416	18.7046	18.1231	17.9706	19.7644	18.8931	18.7242	18.7975	19.2748	19.1637	18.9215	19.0719	18.9217	19.5092	19.2713	19.3946	19.143	19.1273	19.3646	19.9821	20.2003	19.9071	20.202	20.0645	20.2553	19.9913	20.2908	19.7319	19.9874	20.3544	18.9899	19.0467	18.7295	19.1065	19.3946	18.4979
P11021	HSPA5	T527	M2	P11021_HSPA5_T527_M2	18.7724	18.5902	19.1932	18.8437	19.4316	19.6366	19.6294	20.3768	17.362	20.0833	20.1613	20.2677	18.4366	19.1293	18.6809	18.9316	18.9509	19.3715	18.6934	18.349	18.74	18.5721	16.4664	19.1186	19.2465	19.6853	19.2409	19.8718	18.669	19.8295	19.8427	19.149	19.7754	19.4651	20.2903	19.7621	19.4125	19.1547	18.9825	19.3065	19.5686	19.0312	19.7834	19.3578	19.8027	19.4316	19.3501	19.3457	19.8656	18.5587	19.5759	17.601	20.2106	18.2863	19.2925	19.5817	19.0636	19.6947	19.4744	19.4991	20.1471	20.1672	20.6205	20.1483	19.9272	20.5252	19.974	19.9025	20.5445	19.9456	16.941	19.9749	19.7113	19.6506	19.9135	20.0108	19.8237	19.6337	19.3416	18.7046	18.1231	17.9706	19.7644	18.8931	18.7242	18.7975	19.2748	19.1637	18.9215	19.0719	18.9217	19.5092	19.2713	19.3946	19.143	19.1273	19.3646	19.9821	20.2003	19.9071	20.202	20.0645	20.2553	19.9913	20.2908	19.7319	19.9874	20.3544	18.9899	19.0467	18.7295	19.1065	19.3946	18.4979
P11021	HSPA5	T85	M1	P11021_HSPA5_T85_M1	19.155	18.6338	19.3409	19.1421	19.411	19.4324	20.1842	19.565	19.3229	18.9422	19.0367	19.8283	18.4452	19.4804	18.6276	19.3026	18.4273	19.2993	19.6212	19.3651	18.6765	19.5679	19.5483	19.5604	19.8021	18.7793	19.9261	18.8389	19.8111	18.8164	18.3871	18.9126	19.143	18.3176	18.3104	18.519	19.5024	19.5078	19.7265	20.1202	20.012	18.8591	18.9118	19.2149	19.9369	19.9142	19.0672	19.8023	19.1522	19.4354	19.6296	19.5644	18.9537	19.818	18.9628	18.8035	19.9459	18.7135	19.8077	18.9183	18.9917	19.8561	18.7682	19.7378	18.9567	18.9607	18.6443	18.8424	19.6069	19.4137	19.5269	18.8749	19.1618	18.9853	19.1644	19.0187	19.0571	19.0948	19.4885	19.5946	18.5931	18.6834	18.7764	18.6805	19.6566	19.6572	19.5075	19.6445	19.5505	18.9234	18.9856	18.8584	18.8778	18.976	18.9323	19.041	19.1868	18.8	18.5143	19.0463	18.8539	18.9501	19.88	18.7734	18.9464	18.8716	18.9658	18.7665	19.7172	19.1116	19.9155	19.9507	18.9065	19.0849
P11021	HSPA5	T91	M1	P11021_HSPA5_T91_M1	18.6381	17.9108	NA	18.293	NA	17.5444	NA	NA	17.3488	18.4301	NA	NA	18.6046	18.4241	18.9165	18.1813	16.8336	16.5222	19.0227	19.1293	17.257	19.4398	19.0094	16.8226	NA	18.6656	NA	18.6127	17.4565	17.5768	16.1296	17.7311	NA	18.5775	NA	18.7946	NA	18.5189	17.7861	NA	NA	18.903	18.6338	18.8524	17.7218	17.9816	18.7545	17.817	17.042	15.9995	NA	NA	17.065	NA	17.827	17.433	17.9929	NA	18.1975	18.8415	19.1932	18.8792	19.1124	19.1364	19.5159	19.2146	18.4639	18.4038	NA	17.4933	NA	17.4754	18.3714	17.4195	18.462	NA	18.4216	18.4723	NA	NA	17.6157	18.1295	17.0592	NA	18.5563	18.9145	18.7932	18.3936	17.8305	18.7309	17.3784	17.2539	18.4907	18.3697	18.485	18.7062	17.2471	17.5275	17.0013	17.4151	18.4219	18.5554	16.9654	17.9462	NA	18.3612	16.8719	17.9356	18.8767	19.3011	19.0954	NA	18.914	19.0701
P11021	HSPA5	Y568	M1	P11021_HSPA5_Y568_M1	NA	NA	14.9428	NA	14.3682	NA	NA	NA	NA	NA	NA	NA	NA	NA	NA	NA	NA	NA	NA	15.4643	NA	14.5746	NA	14.9273	NA	NA	NA	NA	NA	NA	NA	NA	NA	NA	NA	NA	NA	NA	NA	NA	NA	NA	15.2003	NA	NA	NA	NA	NA	NA	NA	NA	NA	NA	NA	NA	NA	NA	NA	NA	NA	NA	NA	15.6352	NA	NA	NA	NA	NA	NA	NA	15.5188	NA	15.7699	NA	NA	NA	NA	NA	NA	NA	NA	NA	14.8451	14.0109	NA	NA	NA	NA	NA	NA	NA	14.805	NA	NA	NA	NA	NA	NA	NA	NA	NA	NA	NA	14.8537	NA	NA	NA	NA	NA	NA	NA	NA	NA	NA
P11021	HSPA5	Y570	M1	P11021_HSPA5_Y570_M1	NA	16.1613	NA	NA	NA	NA	NA	NA	13.4756	NA	NA	14.5838	NA	14.4089	NA	NA	NA	NA	14.9527	15.8549	NA	NA	NA	NA	NA	15.0931	NA	NA	14.7613	NA	14.7791	NA	NA	NA	NA	14.837	15.5399	14.5809	NA	NA	NA	NA	NA	15.0338	NA	15.2446	17.1343	NA	NA	16.6832	NA	NA	NA	NA	17.0248	NA	15.4289	NA	NA	NA	15.0234	14.6964	NA	NA	NA	NA	NA	NA	15.9805	NA	NA	15.1742	16.0094	NA	NA	NA	15.1446	15.0849	NA	NA	13.8072	NA	NA	NA	NA	NA	NA	NA	16.917	NA	NA	NA	15.0188	NA	NA	NA	NA	NA	NA	NA	NA	NA	NA	NA	NA	NA	NA	NA	NA	NA	NA	NA	NA	NA
P11142	HSPA8	S221	M1	P11142_HSPA8_S221_M1	NA	NA	NA	NA	NA	NA	NA	NA	NA	NA	NA	NA	NA	NA	NA	NA	NA	NA	16.8946	16.8614	NA	NA	17.8331	NA	NA	NA	NA	NA	NA	NA	NA	NA	NA	NA	NA	16.4518	NA	NA	NA	NA	NA	NA	NA	16.6445	NA	NA	NA	NA	NA	NA	NA	NA	NA	NA	NA	NA	NA	NA	NA	NA	NA	NA	NA	NA	NA	18.9756	NA	NA	NA	NA	NA	NA	NA	NA	NA	NA	NA	NA	NA	15.9197	NA	NA	NA	16.3232	NA	NA	NA	NA	NA	NA	NA	NA	NA	NA	NA	NA	NA	NA	NA	NA	NA	NA	NA	NA	NA	NA	NA	NA	NA	NA	NA	NA	NA	NA
P11142	HSPA8	S329	M1	P11142_HSPA8_S329_M1	20.5137	19.5931	20.6266	19.9789	20.5664	20.4752	19.5041	19.6355	19.295	19.478	19.6946	19.4535	19.2632	19.4269	19.3616	19.4786	19.5051	19.6555	20.0458	19.9427	20.3406	20.0666	20.217	20.1603	19.5868	19.4126	19.7153	19.6194	19.4618	19.6725	19.6353	19.7028	19.5401	19.4321	19.6349	19.7317	19.6775	19.6253	19.6223	19.715	19.8115	19.6264	19.7961	19.9003	19.8965	19.8494	19.9806	19.8053	20.0851	19.9406	20.1202	20.1005	20.0479	20.1915	20.1281	20.1907	20.1977	20.0638	20.1479	20.1767	19.8278	19.9802	20.1179	19.9928	19.8931	20.0619	19.8676	19.8983	19.8931	19.9794	19.9329	19.901	20.1454	20.068	20.1923	20.0924	20.1785	20.2513	19.0545	18.9127	18.5282	18.9018	19.5091	18.9146	18.8864	19.8445	19.6215	19.8051	20.0228	19.9452	20.1864	20.0896	20.1507	20.0802	20.0636	20.1072	19.5939	19.9038	19.7067	19.9339	19.9405	19.8807	19.7251	19.7208	19.8737	19.8322	19.7939	19.9738	19.5378	19.8878	19.6672	19.943	19.8311	19.9182
P11142	HSPA8	S362	M1	P11142_HSPA8_S362_M1	17.0474	16.6851	16.9204	16.6931	17.1099	17.1647	16.2056	16.4748	16.1049	NA	16.9823	16.8893	16.4532	16.1487	NA	16.2924	NA	16.6797	NA	17.6275	16.9697	17.6624	17.7922	17.0456	NA	NA	NA	NA	NA	NA	16.7651	NA	16.4239	NA	16.6639	16.6121	16.4998	16.0451	NA	16.1107	NA	NA	17.2945	17.2047	16.9946	16.8013	16.7525	16.7103	17.1377	17.2814	16.6715	16.7038	16.801	17.2058	16.2584	16.4593	16.294	NA	NA	16.8867	17.0249	16.6214	16.5244	16.5954	16.6102	16.7957	NA	15.4906	15.3585	NA	15.5333	15.7303	17.0934	17.0879	16.8616	16.8042	16.7302	17.1215	16.8885	15.9123	15.9103	16.0582	16.482	16.6958	16.8021	16.6139	16.6719	16.6553	NA	16.6733	16.6965	16.6075	16.7576	16.79	16.6355	16.7809	16.9338	16.8741	16.9693	16.6487	17.02	17.1687	16.9829	16.9249	17.0559	16.866	16.7352	16.9298	NA	NA	NA	16.9028	NA	17.0225
P11142	HSPA8	S381	M1	P11142_HSPA8_S381_M1	NA	NA	NA	NA	NA	NA	NA	NA	NA	16.8708	NA	NA	NA	NA	16.182	NA	16.4807	NA	17.4397	NA	NA	NA	NA	NA	NA	NA	15.0102	15.0269	NA	NA	NA	16.6031	NA	15.9878	NA	NA	NA	NA	16.3156	NA	16.2958	NA	NA	NA	NA	NA	NA	NA	NA	NA	NA	NA	NA	NA	NA	NA	NA	15.725	16.1365	NA	NA	NA	NA	NA	NA	NA	15.9284	NA	NA	15.2549	NA	NA	NA	NA	NA	NA	NA	NA	NA	NA	NA	NA	NA	NA	NA	NA	NA	NA	16.2725	NA	NA	NA	NA	NA	NA	NA	NA	NA	NA	NA	NA	NA	NA	NA	NA	NA	NA	NA	16.2587	16.61	NA	NA	NA	NA
P11142	HSPA8	S432	M1	P11142_HSPA8_S432_M1	19.5994	18.553	19.649	19.6828	19.5696	19.4384	19.0871	19.703	NA	NA	19.2664	19.3231	NA	NA	NA	NA	NA	NA	NA	NA	18.2472	18.398	NA	NA	17.926	NA	NA	NA	NA	NA	18.6989	NA	19.1126	NA	18.9792	18.1881	NA	NA	NA	NA	NA	NA	NA	NA	18.0721	17.9156	NA	NA	18.5471	18.6119	NA	18.6892	NA	NA	NA	NA	NA	NA	NA	NA	19.051	18.6244	18.8089	19.0381	18.8413	19.0568	19.2412	19.3133	19.5503	19.5964	19.8308	20.0487	19.4935	18.6877	19.3465	19.5313	19.3469	19.3011	19.0439	18.3886	NA	NA	18.9238	18.3633	NA	NA	NA	NA	19.5288	NA	18.5653	NA	NA	18.8695	18.5107	18.6197	18.8977	18.9926	18.7796	18.6905	NA	18.7319	NA	17.2678	NA	NA	NA	NA	NA	NA	NA	NA	NA	NA
P11142	HSPA8	S541	M1	P11142_HSPA8_S541_M1	19.0402	15.4578	19.243	18.769	18.984	19.0443	18.6296	18.5381	18.5252	18.528	18.7909	18.6826	18.2709	18.7475	18.3923	18.5324	18.3327	18.6546	17.9054	18.9187	18.9302	18.8331	18.9581	18.8799	18.4923	18.522	18.6092	18.5198	18.7007	18.7761	18.5625	18.6779	18.2723	18.4728	18.3752	18.6846	18.4059	18.2672	19.1299	18.6632	18.417	18.6265	18.8803	18.8227	18.9394	18.81	18.8347	18.8936	18.6348	17.3852	18.4677	18.6707	18.8507	18.6876	18.8101	18.6475	18.6621	18.6483	18.9319	18.8028	18.8212	18.7423	19.1133	18.8945	18.7748	18.9103	18.6088	18.6866	18.9077	18.8997	19.0133	18.8606	19.0666	19.0478	19.3579	19.0268	19.1508	17.7289	18.4724	18.3133	17.4143	18.0377	18.6017	18.151	18.3803	18.7637	18.7406	18.9841	18.9142	18.7832	19.1194	18.9287	18.9695	19.176	19.0645	19.1675	18.5008	18.8671	18.7167	18.9126	18.8789	18.7789	18.7579	19.1626	17.8393	18.8607	18.8411	17.3521	18.6538	18.8005	18.6641	19.3155	19.2998	19.0931
P11142	HSPA8	S85	M1	P11142_HSPA8_S85_M1	18.8934	18.2519	19.0138	19.5992	21.6992	19.3991	21.0396	19.4893	19.8196	19.3374	19.5883	18.5518	23.3621	23.827	23.8084	23.7123	23.8085	23.9714	23.3794	23.7537	23.6891	23.9506	23.633	24.1237	18.8296	20.3554	16.293	18.3981	18.5716	19.1748	22.9472	NA	20.0538	24.0582	20.4115	19.602	23.336	23.7401	23.5469	23.7801	23.7244	20.0383	23.6521	24.0762	23.5512	24.2232	NA	24.1925	23.5627	19.834	19.4056	22.951	18.6559	19.0861	20.3986	23.3059	21.3118	21.46	19.3801	19.2983	23.3785	18.5965	23.3604	23.377	23.4628	23.6764	19.9414	18.0326	18.1688	18.6263	18.4127	17.3449	22.4002	23.4467	23.2632	23.609	23.1735	23.2178	NA	19.1653	18.8417	19.3041	19.1148	19.3792	23.1302	23.6053	19.4724	20.1634	23.5362	23.5486	19.3292	20.3719	20.6845	18.8508	21.2637	19.2356	23.1125	21.1985	19.2224	20.1099	20.9623	23.2474	23.0501	23.2849	23.0898	19.4784	22.4431	23.7785	23.7285	24.0446	23.6524	23.8325	23.7046	23.9517
P11142	HSPA8	T138	M1	P11142_HSPA8_T138_M1	NA	NA	17.8399	NA	16.7541	NA	NA	NA	16.632	NA	NA	NA	NA	NA	NA	NA	NA	NA	NA	18.3247	NA	18.5324	18.5437	16.8477	NA	15.9116	NA	NA	NA	NA	NA	NA	NA	NA	NA	NA	NA	NA	17.9588	NA	NA	NA	NA	NA	NA	NA	NA	NA	NA	NA	NA	NA	NA	NA	NA	NA	NA	NA	NA	NA	NA	NA	NA	NA	NA	NA	NA	NA	17.6283	NA	NA	NA	NA	NA	NA	NA	NA	NA	NA	NA	NA	NA	16.0286	NA	17.4985	NA	NA	NA	NA	16.3799	NA	NA	NA	NA	NA	NA	NA	NA	16.1237	NA	NA	NA	NA	17.5889	NA	NA	NA	NA	NA	15.8041	NA	17.2056	NA	NA
P11142	HSPA8	T13	M1	P11142_HSPA8_T13_M1	19.0432	18.424	19.4108	19.3092	18.597	18.9527	NA	NA	17.7889	19.6921	18.3854	17.7378	19.4828	NA	19.5954	19.4847	NA	NA	15.4997	NA	17.9096	17.0598	NA	NA	19.4004	NA	19.8784	NA	17.9439	18.8577	19.3923	19.9191	17.8248	19.8657	19.6339	19.7121	18.459	19.2969	17.8084	NA	19.7227	NA	19.7234	18.0859	19.6724	19.8235	19.8086	19.3142	19.5668	NA	NA	19.5451	17.2871	18.7829	20.1817	20.4465	20.0187	19.1963	20.3382	19.84	19.2168	18.115	NA	19.2869	18.3315	19.3867	NA	NA	NA	19.4063	NA	NA	20.6439	17.7489	17.731	20.072	17.7507	19.2702	17.1159	NA	16.8659	NA	NA	16.2506	19.1685	19.0482	19.5731	19.5867	17.837	17.5841	NA	NA	19.3431	17.4575	20.1824	20.1833	NA	19.2561	NA	18.5484	19.5468	19.3639	NA	19.1763	NA	NA	NA	19.204	19.5016	19.6573	19.8002	19.9741	19.6918	19.7102
P11142	HSPA8	T140	M1	P11142_HSPA8_T140_M1	17.8198	17.5709	16.9256	NA	17.7549	18.1076	17.2027	16.7774	16.2341	17.3392	17.4442	17.4212	16.9021	17.6446	17.9087	17.6821	NA	17.6532	18.4779	NA	17.7091	NA	NA	17.7712	17.4939	13.4301	16.9165	NA	NA	17.2439	17.3516	17.7131	17.1949	17.819	17.841	17.9885	17.7934	17.4879	NA	17.9545	17.7395	17.8399	17.309	18.0002	17.7888	17.837	17.6427	17.9318	18.2311	18.6643	18.2633	17.7921	18.462	18.664	18.4828	18.0244	18.172	18.3932	18.4952	18.6857	17.5172	17.5923	17.7161	17.544	16.5202	17.3869	17.593	17.6915	NA	17.7008	16.2506	17.6847	18.1601	18.0295	18.3084	18.0507	17.7741	18.3945	17.782	17.3136	16.3996	17.1888	17.0466	16.7051	NA	NA	17.5907	NA	18.2654	17.4522	17.8967	17.5545	17.6855	17.8669	17.6162	17.5679	17.218	17.8494	17.1419	17.8961	17.8875	17.8993	18.6592	16.5736	18.025	19.048	18.8103	17.5195	16.137	16.9124	17.8918	NA	16.1908	17.687
P11142	HSPA8	T145	M1	P11142_HSPA8_T145_M1	15.2972	NA	NA	17.6996	NA	NA	14.9493	NA	NA	NA	NA	NA	NA	NA	NA	NA	17.5058	NA	NA	17.2734	16.6177	NA	NA	NA	NA	13.6767	13.4967	17.5696	17.6816	NA	15.2732	NA	15.937	NA	NA	NA	NA	NA	NA	NA	NA	NA	14.595	NA	NA	NA	NA	NA	NA	NA	NA	14.4528	NA	NA	NA	NA	NA	NA	NA	NA	NA	16.5721	NA	NA	16.8581	NA	NA	NA	NA	NA	NA	NA	NA	NA	NA	NA	13.8353	NA	NA	NA	14.9206	NA	NA	14.3219	NA	NA	NA	18.0087	NA	NA	NA	NA	NA	NA	NA	15.1245	14.6764	NA	NA	NA	NA	NA	NA	NA	NA	NA	NA	16.4192	17.0611	NA	NA	NA	17.2169	NA
P11142	HSPA8	T14	M1	P11142_HSPA8_T14_M1	NA	NA	NA	NA	NA	18.2637	NA	NA	18.5763	NA	NA	18.3851	NA	NA	NA	NA	NA	18.3915	NA	NA	NA	NA	NA	NA	NA	NA	NA	NA	NA	NA	NA	NA	NA	NA	NA	17.7666	NA	NA	NA	NA	NA	NA	NA	19.3268	NA	NA	NA	17.9481	18.6037	NA	17.9279	NA	NA	NA	NA	NA	NA	NA	NA	NA	NA	NA	NA	NA	NA	NA	NA	NA	NA	NA	NA	18.315	NA	19.7202	18.7746	NA	18.7269	18.7491	19.0139	18.8332	NA	16.8323	NA	18.3401	NA	18.2538	NA	18.0548	19.755	NA	17.7746	NA	19.2074	NA	NA	NA	19.2225	NA	19.3397	18.0641	NA	NA	NA	18.6411	NA	NA	NA	NA	NA	18.0719	NA	NA	16.8404	16.9768
P11142	HSPA8	T177	M1	P11142_HSPA8_T177_M1	NA	NA	NA	NA	NA	NA	NA	NA	NA	NA	NA	NA	NA	NA	NA	NA	NA	NA	NA	NA	NA	NA	NA	NA	NA	NA	NA	NA	NA	NA	NA	NA	13.2837	NA	NA	NA	NA	NA	NA	NA	NA	NA	NA	NA	NA	NA	NA	NA	NA	NA	NA	NA	NA	NA	NA	NA	NA	NA	NA	NA	NA	NA	NA	NA	NA	NA	NA	NA	NA	NA	NA	NA	NA	NA	NA	NA	NA	NA	NA	NA	NA	12.5361	NA	NA	NA	NA	NA	NA	NA	NA	NA	NA	NA	NA	NA	NA	NA	NA	NA	NA	NA	NA	NA	NA	NA	NA	NA	NA	13.5065	NA	NA	NA	NA	NA
P11142	HSPA8	T226	M1	P11142_HSPA8_T226_M1	19.2154	18.6929	19.315	18.9659	19.438	19.5068	18.8802	18.995	18.6595	18.9712	19.0861	18.9974	18.9032	19.1462	19.028	19.0108	19.0292	19.2195	19.3365	19.1367	19.5192	19.471	19.0353	19.2883	19.3048	19.1108	19.3448	19.4071	19.3082	19.37	19.139	19.2493	19.129	19.0132	19.0429	19.0855	19.3939	19.3469	19.3036	19.2993	19.312	19.449	19.4491	19.1943	19.3409	19.389	19.4198	19.3867	19.4917	19.4512	19.3945	19.3995	19.4081	19.5469	19.4519	19.5021	19.4761	19.5707	19.5412	19.555	19.2369	19.229	19.2984	19.1431	19.1351	19.0089	19.4737	19.4369	19.2549	19.5071	19.3547	19.3584	19.4078	19.512	19.4668	19.3806	19.3742	19.3881	18.861	18.3551	18.4722	18.5974	18.9981	18.5099	18.5413	19.3787	19.3784	19.3885	19.4488	19.3968	19.6395	19.5504	19.4371	19.4184	19.4838	19.3812	19.0411	19.4128	19.3339	19.3511	19.4359	19.4315	19.3145	19.2834	19.5153	19.0677	19.3269	19.5211	19.1576	19.2401	19.1994	19.2104	19.3296	19.2318
P11142	HSPA8	T64	M1	P11142_HSPA8_T64_M1	NA	NA	NA	NA	NA	NA	NA	NA	16.5755	18.3334	NA	NA	17.516	NA	NA	NA	NA	NA	NA	NA	15.967	NA	NA	NA	NA	20.5378	NA	NA	NA	NA	NA	NA	NA	19.8971	NA	NA	NA	NA	NA	NA	18.3837	NA	20.0492	NA	NA	NA	NA	NA	NA	NA	NA	NA	NA	NA	NA	20.0428	NA	NA	NA	NA	15.1138	16.3587	NA	NA	NA	NA	NA	NA	NA	20.61	NA	20.6706	NA	NA	NA	NA	NA	NA	NA	NA	NA	NA	NA	NA	NA	NA	NA	NA	NA	NA	NA	NA	19.5671	NA	NA	NA	NA	NA	NA	NA	NA	NA	NA	NA	NA	NA	NA	NA	NA	NA	NA	NA	NA	NA
P11142	HSPA8	T66	M1	P11142_HSPA8_T66_M1	20.0772	16.0939	19.9088	14.5798	19.936	19.8475	15.2843	19.471	15.0499	NA	15.9077	NA	NA	NA	NA	17.6747	NA	NA	18.0205	17.0993	NA	17.5011	15.8466	17.541	20.5479	NA	18.6799	NA	NA	NA	NA	NA	NA	NA	20.2384	NA	NA	NA	NA	NA	NA	NA	NA	NA	15.7035	NA	15.8064	NA	18.6058	19.6727	18.2383	18.1626	17.8285	18.8324	16.47	NA	NA	NA	NA	15.8103	NA	NA	NA	NA	NA	NA	19.4753	16.2165	19.7733	15.8856	20.9478	15.7369	17.8885	NA	NA	10.2599	NA	NA	18.2675	17.6898	NA	15.8585	17.7297	14.674	NA	18.1722	NA	NA	NA	NA	16.3013	15.4855	NA	16.4332	16.4687	16.3434	17.9158	16.7095	19.6195	16.6466	15.9433	16.0401	19.671	20.1408	20.4453	20.0307	20.4174	18.1265	15.8463	19.9174	NA	NA	NA	NA
P11142	HSPA8	Y134	M1	P11142_HSPA8_Y134_M1	15.4082	14.281	15.7393	14.9934	15.6817	15.6047	14.8485	15.0262	14.8553	15.1204	14.8314	15.2987	NA	NA	16.1707	NA	NA	NA	NA	NA	16.7615	15.3599	NA	16.9919	15.6397	15.0735	15.2834	15.4621	15.1626	15.5824	15.522	15.6213	14.9802	15.3181	15.4205	15.1469	NA	NA	16.3723	NA	NA	16.2723	15.9229	15.7161	15.5094	15.5564	14.6493	15.5515	15.6425	16.0452	15.132	15.6933	NA	15.9403	15.5444	15.5412	15.836	15.65	NA	15.7377	15.5343	15.918	16.0696	NA	NA	NA	15.9407	16.1298	15.7491	15.9623	15.8132	16.1604	16.0567	NA	16.0638	15.6911	15.7401	NA	15.0441	NA	14.1681	15.1398	15.2825	14.4658	15.2933	NA	NA	NA	NA	16.3119	15.9436	15.775	15.5732	15.6048	15.7695	15.7749	15.2171	15.6644	15.6203	15.6457	15.6049	15.6618	15.9771	15.506	16.098	NA	15.6003	15.7557	NA	NA	NA	16.2084	NA	NA
P11142	HSPA8	Y149	M1	P11142_HSPA8_Y149_M1	NA	NA	NA	NA	NA	NA	NA	NA	NA	NA	NA	NA	NA	NA	NA	NA	NA	NA	NA	NA	NA	NA	NA	NA	NA	NA	NA	NA	NA	NA	NA	NA	NA	NA	NA	NA	NA	NA	NA	NA	NA	NA	NA	NA	NA	NA	NA	NA	NA	NA	NA	NA	NA	NA	NA	NA	NA	NA	NA	NA	16.4483	NA	NA	NA	NA	NA	NA	NA	NA	NA	17.2586	NA	NA	NA	NA	NA	NA	NA	NA	NA	NA	NA	NA	NA	NA	NA	NA	NA	NA	NA	NA	NA	NA	NA	NA	NA	NA	NA	NA	NA	NA	NA	NA	NA	NA	NA	NA	NA	NA	NA	NA	15.7169	NA	NA
P11142	HSPA8	Y15	M1	P11142_HSPA8_Y15_M1	18.6759	16.4685	18.9249	18.2839	19.3128	18.8144	18.9898	19.4211	NA	NA	17.8483	NA	NA	18.9389	NA	NA	19.005	18.7183	15.4998	18.7372	17.7757	17.582	17.8526	18.6943	17.8709	19.3805	NA	19.081	NA	17.9322	NA	NA	NA	NA	NA	NA	17.6161	NA	NA	19.3479	NA	19.6786	NA	NA	NA	NA	NA	NA	NA	19.1132	19.6947	18.5395	19.4241	18.3491	18.1329	NA	NA	18.5495	17.8861	NA	NA	17.8582	19.2809	NA	18.1239	NA	19.279	19.3332	19.6084	NA	19.483	18.0152	NA	NA	18.8145	NA	18.7812	NA	NA	NA	NA	18.3239	18.9912	NA	NA	NA	17.4327	NA	NA	19.6199	19.8353	20.007	NA	19.7592	NA	NA	18.2563	18.2522	NA	NA	NA	NA	19.9075	NA	20.075	19.687	20.0084	18.6756	NA	NA	NA	NA	NA	NA
P11142	HSPA8	Y183	M1	P11142_HSPA8_Y183_M1	14.4389	13.4278	NA	NA	14.0714	NA	NA	13.1156	NA	13.3705	13.2429	13.0269	NA	NA	NA	NA	NA	NA	NA	NA	NA	13.837	NA	14.0745	NA	NA	NA	NA	NA	NA	NA	NA	NA	NA	NA	NA	NA	12.8557	13.128	NA	12.4432	NA	NA	14.6947	13.6364	NA	13.4245	NA	13.055	14.5644	13.7702	14.0832	13.9546	14.2511	NA	NA	NA	NA	13.0011	NA	NA	NA	NA	NA	NA	13.0655	12.8708	NA	13.8688	14.6197	NA	13.8839	NA	NA	14.7213	NA	13.6275	NA	NA	NA	14.2421	NA	NA	NA	12.4573	NA	NA	NA	12.7878	NA	11.4934	13.6236	NA	13.0602	13.0683	14.5826	13.0224	NA	NA	NA	NA	13.2984	13.7219	11.8492	13.179	NA	NA	NA	NA	NA	NA	12.9924	NA	NA
P11142	HSPA8	Y431	M1	P11142_HSPA8_Y431_M1	NA	NA	NA	NA	NA	NA	NA	NA	NA	NA	NA	NA	NA	NA	NA	NA	NA	NA	NA	NA	NA	NA	NA	NA	NA	NA	NA	NA	NA	NA	NA	NA	NA	NA	NA	NA	NA	NA	NA	NA	NA	NA	NA	NA	NA	NA	NA	NA	NA	NA	18.518	NA	18.7558	NA	NA	NA	NA	NA	NA	NA	NA	NA	NA	NA	NA	NA	NA	NA	NA	NA	NA	NA	NA	NA	NA	NA	NA	NA	NA	NA	NA	NA	NA	NA	NA	NA	NA	NA	NA	NA	NA	NA	NA	NA	NA	NA	NA	NA	NA	NA	NA	NA	NA	16.8888	NA	NA	NA	NA	NA	NA	NA	NA	NA	NA
P11142	HSPA8	Y443	M1	P11142_HSPA8_Y443_M1	NA	NA	NA	NA	NA	NA	NA	NA	19.8364	19.4655	NA	NA	20.066	16.2204	NA	19.4777	17.6018	19.3649	18.6786	18.6965	NA	NA	17.9115	18.045	NA	17.3895	17.8426	18.5874	17.705	17.8808	NA	17.7402	NA	19.0219	NA	NA	19.7857	15.5006	18.8505	NA	19.2605	15.4819	17.3778	18.3322	NA	15.5049	17.6934	17.0337	NA	NA	NA	NA	NA	NA	17.4373	17.5492	18.024	NA	18.8165	15.644	NA	NA	NA	NA	NA	NA	NA	NA	NA	NA	NA	NA	NA	NA	NA	NA	NA	NA	NA	NA	18.2635	17.7458	NA	NA	19.0543	19.126	20.1389	19.6359	NA	19.6289	NA	17.8816	18.5069	NA	NA	NA	NA	NA	NA	NA	18.5769	NA	NA	NA	14.6389	17.2821	NA	17.8289	NA	15.2012	17.6138	19.1092	19.685	18.9107
P38646	HSPA9	S376	M1	P38646_HSPA9_S376_M1	13.7101	NA	11.6742	NA	NA	NA	14.3651	14.1797	NA	14.6034	NA	14.2782	NA	14.0063	NA	NA	NA	NA	NA	NA	NA	NA	NA	NA	14.1667	13.8334	14.5761	NA	NA	NA	13.8258	14.1036	NA	NA	13.9783	13.6602	NA	NA	NA	NA	NA	NA	14.2764	NA	NA	14.6195	NA	14.0268	14.9248	NA	NA	NA	NA	13.8941	13.9707	NA	12.949	NA	NA	NA	NA	NA	NA	NA	NA	NA	14.7595	NA	15.4658	14.6478	14.8298	14.6296	NA	NA	NA	NA	NA	NA	13.66	13.9975	NA	14.7971	15.505	13.2612	NA	NA	NA	NA	NA	NA	NA	NA	13.9653	NA	14.1357	NA	NA	NA	14.6322	NA	NA	NA	NA	NA	14.7989	NA	NA	NA	NA	NA	NA	13.7514	NA	NA
P04792	HSPB1	S135	M1	P04792_HSPB1_S135_M1	NA	NA	NA	NA	NA	NA	NA	NA	NA	NA	NA	NA	16.9257	NA	16.6607	NA	16.9735	17.5716	NA	16.0695	16.7978	NA	16.2331	NA	NA	NA	NA	NA	NA	NA	NA	NA	NA	NA	NA	NA	NA	NA	16.8356	16.7027	17.014	16.4163	NA	17.0267	NA	17.3081	NA	NA	NA	NA	NA	NA	NA	NA	NA	NA	NA	NA	NA	NA	17.3688	17.589	17.7193	17.3865	17.047	17.2141	NA	NA	NA	NA	15.3198	NA	NA	17.0626	NA	NA	16.4962	16.8447	NA	15.934	NA	17.769	NA	NA	NA	NA	NA	NA	NA	NA	NA	NA	NA	NA	NA	NA	NA	17.2235	NA	NA	NA	NA	NA	17.5796	NA	NA	NA	NA	NA	16.927	16.0471	16.7447	NA	16.9997
P04792	HSPB1	S15	M1	P04792_HSPB1_S15_M1	19.6891	19.7812	20.5682	19.7236	18.5464	18.7553	20.7077	19.3222	21.2913	19.7969	19.6442	19.4052	20.0186	20.5096	19.8626	20.5614	20.4851	20.2094	19.1576	19.2217	19.0559	19.1616	18.191	18.8305	18.8474	19.0143	18.8959	19.1209	19.3719	19.1106	18.6083	19.6115	17.9704	18.4862	18.0235	18.3175	18.342	17.9277	17.7469	17.8962	17.8863	18.4456	18.1405	18.1583	18.2834	18.4334	18.0553	18.1238	18.3604	19.0758	18.6561	19.103	18.6195	19.0217	17.7834	18.8311	18.1959	18.6836	18.8868	18.7469	18.1467	18.6125	18.2396	20.3019	18.2103	19.0811	17.8189	17.9678	18.3632	18.4639	19.2433	19.3313	18.3687	17.757	19.4709	19.7128	17.9318	18.2751	18.794	17.9595	18.9848	18.6734	18.3935	19.2392	20.2307	19.0375	21.0342	19.6744	19.7994	19.9019	20.311	19.8385	19.6177	21.1673	19.5625	20.0174	19.4764	20.2148	19.1825	19.8752	19.3311	19.9259	17.986	18.6783	17.9985	19.2157	19.5909	18.2454	17.5853	18.2079	19.9813	18.9033	18.0746	18.744
P04792	HSPB1	S176	M1	P04792_HSPB1_S176_M1	18.7418	19.0389	19.2047	19.6269	19.3171	19.3812	18.8453	NA	NA	18.9314	18.9845	NA	NA	17.6771	17.5397	NA	18.6423	18.9785	19.2194	18.9733	19.2125	NA	18.729	18.9154	18.6578	19.1683	18.8924	NA	NA	19.1835	16.3788	NA	NA	NA	18.6799	18.8185	NA	NA	NA	NA	18.5194	18.4478	NA	17.7582	NA	NA	18.5635	NA	17.8133	NA	NA	19.2391	18.9197	18.9831	19.2658	18.9545	18.3171	19.1622	19.3538	NA	19.0466	19.1632	18.9916	19.2473	18.8138	18.9545	18.4857	18.3139	17.8222	18.5531	18.597	18.8159	19.3753	NA	19.169	19.2271	19.2708	19.2606	19.0315	18.5096	19.0189	17.6209	NA	18.1602	19.3671	17.8202	19.5744	19.0528	19.059	NA	19.382	17.9513	19.4014	19.6696	19.2775	19.1828	18.955	19.1619	19.0819	19.2043	19.141	19.3622	19.2012	18.9234	19.0051	NA	18.9131	19.0512	18.1598	NA	18.2521	17.3731	NA	NA
P04792	HSPB1	S187	M1	P04792_HSPB1_S187_M1	NA	NA	NA	NA	NA	NA	NA	NA	NA	NA	NA	NA	NA	NA	NA	NA	NA	NA	NA	NA	NA	17.9428	NA	17.9695	NA	NA	NA	NA	NA	NA	NA	NA	17.0399	NA	NA	NA	NA	NA	NA	NA	NA	NA	NA	NA	NA	NA	NA	NA	NA	NA	NA	NA	NA	NA	NA	NA	NA	NA	NA	17.8485	NA	NA	17.471	18.3166	19.2191	NA	NA	NA	17.1139	NA	NA	NA	NA	NA	NA	NA	NA	17.8951	16.5943	16.8178	NA	NA	NA	NA	17.7774	NA	NA	NA	NA	NA	NA	NA	NA	NA	NA	NA	NA	NA	NA	NA	NA	NA	NA	17.7403	17.3929	NA	NA	NA	NA	NA	NA	NA	NA	NA
P04792	HSPB1	S199	M1	P04792_HSPB1_S199_M1	19.2134	19.8692	19.7393	19.0373	19.7696	18.9171	19.3259	19.5407	19.1842	19.4155	18.6751	19.4926	NA	19.9344	19.3833	19.7424	19.7198	20.1427	19.9788	19.4355	18.683	18.643	19.2986	19.5121	19.202	19.823	19.8669	19.1265	18.9078	20.3247	19.1462	19.6244	19.0366	18.4984	19.5036	19.3988	19.5641	19.6951	19.3558	19.2918	18.7789	19.2739	18.7689	18.1116	18.985	18.8409	19.1851	18.1705	19.7469	19.6808	19.7007	20.0598	19.9693	20.1377	19.3042	19.9618	19.6981	19.664	19.1967	19.4185	19.4218	19.6958	19.8867	19.4961	19.6348	19.292	19.6739	19.6063	20.2644	19.9702	19.2141	19.2554	18.8504	18.9609	18.306	19.5104	18.2041	19.2281	20.1656	19.5872	20.6543	19.7324	19.2174	20.4711	19.8452	19.9974	19.7852	19.5563	19.641	19.6415	19.8647	20.2884	20.2703	20.0473	19.8467	19.9244	19.9547	20.1349	20.0223	20.0037	20.1306	20.1841	18.7632	19.7056	18.9385	19.3264	19.4496	19.9429	18.6402	19.0797	NA	19.2592	18.8253	19.0914
P04792	HSPB1	S199	M2	P04792_HSPB1_S199_M2	15.2076	15.0281	15.2004	15.5599	15.8329	15.9751	14.6283	NA	13.4417	13.9511	14.9843	14.3778	NA	NA	14.4598	NA	NA	14.2777	14.6746	14.7927	NA	14.9628	14.2766	14.5068	15.6735	NA	NA	15.1675	16.0939	16.0517	NA	14.7506	NA	14.485	13.9156	14.9292	14.8823	15.1286	15.0448	15.3762	14.9544	16.2081	15.3684	15.5318	15.3568	15.7463	15.9242	15.107	14.6656	15.1641	15.0238	15.2902	14.5584	15.5833	15.3062	15.6246	15.0461	15.2569	15.6494	15.9233	14.3664	15.142	14.6353	15.1298	14.5115	NA	14.7303	14.6597	14.7451	15.1198	14.6615	15.0515	NA	15.168	14.1757	14.5818	14.5923	15.2237	14.6631	14.0861	14.6908	15.2215	14.8067	15.0219	14.8037	15.2127	14.9453	15.0164	14.956	15.1643	15.9088	16.327	15.6868	16.0365	15.925	15.9629	15.3107	15.8094	15.2995	15.3762	15.6814	16.0566	15.1955	NA	NA	NA	15.411	NA	14.5857	15.3206	14.819	15.0208	14.0373	15.7296
P04792	HSPB1	S65	M1	P04792_HSPB1_S65_M1	17.0541	16.1002	17.3663	17.3559	NA	17.2229	17.1627	15.182	17.9845	17.06	15.8781	14.897	NA	15.7657	15.9666	15.5882	14.9901	16.7328	16.0437	NA	NA	NA	NA	NA	NA	16.2137	16.7117	NA	16.7952	NA	NA	16.3339	16.3303	16.1699	16.5654	16.2056	NA	16.0891	16.7901	17.724	NA	NA	NA	NA	17.4628	17.6287	17.2529	16.5604	16.1356	15.4633	NA	16.6766	NA	NA	16.1721	NA	16.2568	NA	NA	NA	NA	17.3228	17.4172	17.3863	NA	NA	16.5879	15.2852	13.8104	16.6324	16.7418	16.8356	NA	15.6355	16.7247	17.1254	14.6018	NA	16.0928	15.0964	16.1185	17.2159	NA	15.5643	17.1149	NA	17.6772	17.0226	14.8753	NA	18.0067	17.5899	17.7139	18.3296	17.9039	17.6381	16.1528	NA	16.1874	16.1682	17.3026	17.3067	16.5869	16.9034	15.6528	16.7492	16.6711	16.7467	16.0506	NA	17.064	NA	NA	NA
P04792	HSPB1	S82	M1	P04792_HSPB1_S82_M1	28.0188	28.0374	28.347	28.16	27.7154	27.9582	28.8362	28.2411	28.8003	28.3493	28.6282	28.4902	28.123	28.7282	28.4262	28.9388	28.7491	29.0077	27.7757	27.7554	27.7422	27.6988	27.0267	27.9247	28.0394	28.2633	27.8682	28.2798	28.3692	28.3303	27.8985	28.5839	27.4203	27.8679	27.5619	27.9504	27.9245	27.2296	27.6214	27.1842	27.6166	27.8337	27.8583	27.7542	27.7959	27.7657	27.5392	27.6721	26.9308	27.228	26.946	27.4742	27.1943	27.3031	27.6707	28.1128	27.7552	28.0314	28.1831	28.2731	27.4914	27.7198	27.347	27.584	26.7897	27.3974	27.4027	27.4486	27.6444	27.8218	27.9846	28.2826	27.359	27.2116	27.3868	27.6267	26.7903	27.076	27.3053	26.5451	27.5603	27.1707	26.9586	27.7946	28.5455	28.1783	28.9802	28.5538	28.6736	28.846	28.7653	28.6255	28.3184	29.1291	28.4625	28.5859	28.2639	28.8619	28.2063	29.1034	28.5237	29.0308	26.8543	27.1623	26.713	27.2199	27.3791	26.8534	26.9793	27.5878	27.9417	27.9008	27.3232	27.8047
P04792	HSPB1	S82	M2	P04792_HSPB1_S82_M2	NA	NA	18.1698	16.435	NA	NA	18.8429	NA	17.8024	17.0392	16.8156	16.419	NA	18.5078	NA	17.3914	17.6178	NA	16.329	NA	17.2572	NA	NA	NA	17.1724	NA	NA	NA	NA	15.9625	NA	17.4724	NA	NA	NA	16.4669	17.2762	17.1747	NA	17.2915	NA	17.9107	NA	NA	13.3212	17.1983	15.7263	NA	14.4344	NA	NA	NA	NA	NA	16.5103	NA	NA	16.5815	NA	NA	18.3562	NA	NA	NA	NA	17.5428	16.2985	NA	16.5469	NA	NA	NA	NA	NA	NA	16.3454	16.6822	NA	NA	16.5335	NA	NA	16.6417	18.4008	19.1145	NA	18.3667	17.206	17.5744	NA	18.7543	16.7746	NA	19.1908	17.4886	18.4028	16.9566	16.879	NA	18.4355	16.5882	18.3928	16.3448	NA	16.2992	16.0061	16.5672	NA	16.5098	NA	17.9577	NA	17.1865	16.937
P04792	HSPB1	S83	M1	P04792_HSPB1_S83_M1	NA	NA	NA	NA	NA	NA	NA	NA	NA	NA	NA	NA	NA	NA	NA	NA	NA	NA	15.7683	NA	15.7318	NA	NA	NA	NA	18.8634	NA	17.786	NA	18.6635	NA	NA	NA	NA	NA	NA	NA	NA	NA	NA	15.9246	NA	NA	NA	NA	NA	16.2258	NA	NA	NA	NA	NA	NA	NA	NA	NA	NA	NA	17.4014	18.5023	15.9787	NA	16.3756	NA	NA	17.7947	NA	NA	NA	NA	NA	NA	NA	15.3763	16.4928	NA	NA	NA	NA	NA	NA	NA	NA	NA	17.4409	18.1287	18.2209	18.3375	18.7417	18.2853	NA	NA	16.9008	NA	NA	NA	NA	NA	17.4439	NA	NA	NA	NA	NA	NA	NA	NA	15.0324	NA	NA	NA	NA	16.416	NA
P04792	HSPB1	S83	M2	P04792_HSPB1_S83_M2	NA	17.9819	18.0395	15.8306	17.4551	16.1514	NA	17.6954	17.9552	17.0436	NA	16.4113	NA	NA	NA	NA	NA	15.2132	16.2578	NA	NA	17.4813	NA	NA	NA	16.9671	16.3044	17.1097	17.5566	15.5914	15.8884	NA	14.4256	NA	15.4791	NA	NA	17.1034	17.1091	17.2545	17.3463	NA	NA	NA	16.642	16.3888	NA	17.6557	NA	NA	NA	NA	NA	14.919	NA	15.3775	15.7546	16.9901	16.9364	16.9358	18.2849	NA	NA	19.2643	NA	17.4716	NA	NA	16.7085	17.1529	17.5983	15.0968	NA	NA	NA	16.2208	16.4281	17.211	17.4482	16.4623	18.045	16.8442	16.2753	NA	NA	18.0399	NA	17.3779	18.215	17.2819	NA	16.1399	18.5402	NA	17.4433	NA	16.9028	NA	NA	NA	16.5845	NA	16.2736	NA	NA	15.8866	16.8788	NA	16.0185	NA	17.8865	NA	17.1153	16.8658
P04792	HSPB1	S86	M1	P04792_HSPB1_S86_M1	NA	19.142	19.3978	18.8985	NA	17.7326	NA	NA	19.5935	NA	NA	19.8156	NA	NA	NA	NA	NA	NA	NA	NA	NA	NA	NA	NA	NA	NA	NA	NA	NA	NA	NA	NA	NA	NA	NA	NA	NA	NA	NA	NA	NA	NA	NA	NA	NA	NA	NA	NA	17.254	NA	NA	NA	NA	17.4145	NA	NA	NA	NA	NA	NA	NA	NA	17.4551	NA	NA	NA	18.327	19.0721	18.7762	18.502	NA	18.6456	17.5169	NA	NA	NA	NA	NA	NA	NA	NA	NA	18.1317	NA	NA	NA	NA	NA	NA	NA	NA	20.0076	NA	NA	19.471	NA	19.6038	NA	19.7535	NA	18.8467	NA	NA	NA	NA	NA	NA	NA	NA	NA	NA	NA	NA	NA
P04792	HSPB1	S86	M2	P04792_HSPB1_S86_M2	NA	17.918	17.9057	16.1177	17.3913	16.0875	18.7975	17.6315	17.8244	16.9126	16.7703	16.4161	NA	18.4624	NA	17.3461	17.5725	15.1494	NA	NA	17.2119	17.4174	NA	NA	17.1271	16.9032	16.2405	17.0459	17.4927	15.7394	15.8245	17.4271	14.3617	NA	15.4153	16.4216	17.2309	NA	17.0452	17.2192	17.2824	17.8654	NA	NA	15.6937	16.8056	15.6809	17.5918	14.389	NA	NA	NA	NA	14.8551	16.465	15.3137	15.6908	16.7405	16.8726	16.8719	NA	NA	NA	19.2004	NA	NA	16.2532	NA	16.8698	17.0891	17.5344	15.0329	NA	NA	NA	16.2317	16.5097	17.1471	17.3843	NA	17.9812	16.7803	15.7824	18.3555	19.0692	17.976	18.3213	16.8612	16.0051	17.2181	18.7089	16.4457	18.4764	19.1455	17.4124	18.3574	16.8937	16.8337	NA	18.3902	16.5934	18.3475	NA	NA	16.2539	15.8948	16.6729	NA	15.2581	NA	NA	NA	NA	NA
P04792	HSPB1	T174	M1	P04792_HSPB1_T174_M1	NA	18.286	18.4179	NA	18.8172	NA	18.1837	18.1897	19.4314	17.764	18.4052	18.9225	NA	NA	17.9039	17.3563	17.1725	NA	NA	NA	19.6735	NA	NA	17.946	16.1004	NA	NA	18.5772	19.2806	NA	NA	19.0964	15.3272	NA	NA	NA	NA	16.401	NA	NA	15.6214	17.6459	17.9226	17.01	NA	16.4138	NA	18.3038	18.1438	18.3231	19.1336	18.3513	17.2268	18.2341	19.2116	17.7764	NA	NA	NA	19.7636	18.3291	NA	NA	NA	16.8114	NA	NA	NA	NA	NA	17.4492	18.0045	NA	18.2213	15.8836	NA	NA	NA	19.3584	NA	18.3331	17.8003	17.9325	18.4891	17.4861	NA	19.8628	NA	NA	19.7331	18.5724	17.2936	17.9539	18.8329	18.5665	18.4145	18.1671	NA	18.4561	18.5205	16.7085	18.6706	NA	NA	NA	NA	NA	NA	NA	17.5639	NA	NA	NA	NA
P04792	HSPB1	T180	M1	P04792_HSPB1_T180_M1	17.2147	17.5827	17.6587	18.2125	17.0856	18.6138	18.8077	20.0686	19.4837	NA	18.8059	NA	20.2823	18.6296	19.765	18.8123	NA	19.1697	18.99	NA	18.785	19.1518	NA	NA	20.1611	19.261	19.0282	18.8661	19.0296	17.9444	19.3899	18.4765	18.6771	20.3612	NA	17.7128	19.5194	19.0294	19.0106	18.507	NA	NA	17.9183	19.9175	19.3624	18.4628	NA	NA	19.2121	19.4634	NA	19.039	NA	NA	NA	19.9693	19.545	17.8638	18.1025	NA	NA	18.5392	18.2819	18.4595	NA	18.3975	19.4277	18.423	17.8546	18.4698	18.4436	19.3056	19.3357	19.6986	NA	NA	18.5555	18.3084	NA	16.769	18.7658	18.2514	17.3758	17.5915	18.2283	17.8534	18.7941	18.4527	18.5617	18.3185	18.2757	19.8919	18.5796	18.1893	18.9086	19.3811	NA	18.0815	NA	NA	20.2058	18.8817	NA	NA	16.06	19.8613	17.8275	18.1812	NA	18.3711	NA	17.4055	18.3325	18.7117
P04792	HSPB1	T184	M1	P04792_HSPB1_T184_M1	17.225	17.4763	18.1596	18.0684	17.8876	18.0617	17.6213	17.3193	19.2132	18.1738	NA	17.5028	NA	19.0474	NA	NA	NA	NA	18.6761	NA	18.7477	NA	NA	NA	NA	17.7885	NA	17.9228	NA	17.9022	15.1844	NA	NA	NA	NA	17.2432	NA	18.0039	NA	NA	NA	NA	NA	NA	NA	16.5532	NA	NA	18.7214	17.5383	17.9874	18.3195	18.5199	16.8882	NA	NA	NA	17.7949	18.0271	19.3657	18.5366	18.9625	17.6232	18.4765	NA	17.916	NA	NA	17.8836	17.9961	18.8029	17.944	18.9169	16.6627	17.6291	17.1174	19.3216	19.1321	19.4283	NA	17.5563	17.2218	NA	17.6281	NA	NA	NA	17.7202	NA	17.0388	18.1561	18.0897	18.2604	18.0388	18.4951	18.2234	19.5462	17.703	19.0092	17.4	17.2525	17.909	16.1958	17.6572	18.6435	NA	NA	NA	NA	NA	NA	NA	NA	18.4251
P04792	HSPB1	T202	M1	P04792_HSPB1_T202_M1	NA	NA	NA	19.0091	NA	18.8801	NA	NA	NA	NA	18.6404	NA	19.0092	19.4683	19.0977	19.4939	19.2256	19.6335	NA	NA	18.6673	18.6175	NA	NA	19.168	NA	19.9797	19.0845	18.8861	NA	19.4878	NA	19.3149	18.4914	NA	19.6496	19.6759	19.8382	NA	19.4814	18.76	19.4923	19.2898	18.0841	19.3477	19.3938	NA	18.1721	NA	NA	NA	NA	NA	NA	19.2747	20.2795	20.0106	19.6074	19.1683	19.3989	19.5931	20.117	NA	19.8689	19.7523	19.9242	NA	NA	NA	19.9895	19.2153	19.2237	NA	NA	18.2793	19.3254	18.1754	NA	NA	NA	NA	19.8905	NA	NA	NA	19.6618	NA	NA	NA	NA	NA	NA	NA	NA	NA	NA	NA	NA	NA	NA	NA	NA	18.7081	NA	18.8913	19.348	NA	NA	18.9305	19.3705	18.9808	19.3972	19.2218	19.4097
P04792	HSPB1	T202	M2	P04792_HSPB1_T202_M2	15.2076	15.0281	15.2004	15.5599	15.8329	15.9751	14.6283	NA	13.4417	13.9511	14.9843	14.3778	NA	NA	14.4598	NA	NA	14.2777	14.6746	14.7927	NA	14.9628	14.2766	14.5068	15.6735	NA	NA	15.1675	16.0939	16.0517	NA	14.7506	NA	14.485	13.9156	14.9292	14.8823	15.1286	15.0448	15.3762	14.9544	16.2081	15.3684	15.5318	15.3568	15.7463	15.9242	15.107	14.6656	15.1641	15.0238	15.2902	14.5584	15.5833	15.3062	15.6246	15.0461	15.2569	15.6494	15.9233	14.3664	15.142	14.6353	15.1298	14.5115	NA	14.7303	14.6597	14.7451	15.1198	14.6615	15.0515	NA	15.168	14.1757	14.5818	14.5923	15.2237	14.6631	14.0861	14.6908	15.2215	14.8067	15.0219	14.8037	15.2127	14.9453	15.0164	14.956	15.1643	15.9088	16.327	15.6868	16.0365	15.925	15.9629	15.3107	15.8094	15.2995	15.3762	15.6814	16.0566	15.1955	NA	NA	NA	15.411	NA	14.5857	15.3206	14.819	15.0208	14.0373	15.7296
P04792	HSPB1	T91	M1	P04792_HSPB1_T91_M1	16.5201	NA	NA	NA	NA	NA	NA	NA	16.7581	NA	NA	NA	NA	NA	NA	NA	NA	NA	NA	NA	NA	NA	NA	NA	NA	NA	NA	NA	NA	NA	NA	NA	NA	17.9189	NA	17.0934	NA	NA	NA	NA	NA	NA	NA	NA	NA	NA	NA	15.8953	14.5718	NA	15.7224	NA	NA	NA	NA	NA	NA	NA	NA	NA	16.1691	17.0563	NA	16.9755	NA	NA	NA	NA	15.96	NA	NA	NA	16.244	NA	NA	16.5932	14.3084	NA	NA	NA	NA	14.9064	NA	NA	NA	NA	NA	NA	NA	NA	NA	NA	NA	NA	NA	NA	NA	NA	NA	NA	NA	NA	15.3711	16.039	NA	15.141	NA	15.0815	15.8015	NA	16.3942	NA	NA	NA
P04792	HSPB1	Y133	M1	P04792_HSPB1_Y133_M1	17.4499	16.3176	17.7581	15.9969	17.7871	17.5978	16.4186	17.0689	16.1785	16.8832	17.1764	16.9608	15.9897	16.9229	16.3023	17.1611	16.467	16.8223	16.7963	15.6206	16.628	16.8101	16.5834	16.8207	18.0098	17.7906	17.7579	17.9588	17.7035	18.0575	17.6694	16.9204	17.5587	16.5554	18.0748	17.2642	17.113	16.6271	15.5149	15.9625	16.2086	NA	17.8239	17.488	17.6873	17.5512	17.7754	18.3483	16.8135	16.8724	17.1047	17.331	17.2738	17.5815	17.4591	17.888	17.5676	17.6778	17.7219	18.1681	19.1947	18.5279	18.4097	17.6049	17.3844	17.3123	18.3909	17.9872	18.5412	18.4995	18.2816	18.4244	16.9698	16.9302	16.9633	17.1065	17.4888	17.4039	16.8669	15.5529	15.4074	15.6762	17.2492	16.2987	17.7814	17.8582	18.0666	18.3241	18.2766	18.3355	17.2845	17.7832	17.6676	17.3265	17.1998	17.2842	17.4193	17.9197	18.066	17.9189	17.9432	18.0093	17.783	17.9182	18.0418	17.552	17.3535	18.0364	16.2116	15.4213	NA	16.1186	16.0558	15.9649
Q16082	HSPB2	S22	M1	Q16082_HSPB2_S22_M1	15.7506	NA	NA	15.699	15.7378	15.9889	NA	16.2113	NA	15.3472	15.5452	NA	16.3707	16.6215	16.6252	16.3434	16.2662	16.4312	16.1488	16.1317	NA	NA	15.9018	16.0249	16.3902	16.6207	16.2399	16.6076	16.7587	16.36	16.4425	16.5907	16.2653	16.2662	16.3248	16.5186	16.1431	16.1422	15.8473	15.8874	15.5634	16.1926	16.652	NA	16.4969	16.5361	NA	16.5494	16.3587	15.8928	16.0803	15.9767	15.9184	16.0412	16.1927	16.101	16.1851	16.4009	16.3522	16.471	16.069	15.7692	16.5311	16.1654	15.9594	16.2134	15.9964	16.1125	15.9527	NA	16.024	16.1999	16.6386	16.4318	16.2206	16.141	16.4463	16.3691	15.6617	NA	15.2258	NA	NA	NA	16.3132	16.344	16.0972	16.4603	16.3344	16.09	16.5224	16.5706	16.4335	16.3486	16.6961	16.2295	15.7993	16.1538	15.9221	16.3509	15.9742	NA	16.4212	16.3991	16.2991	16.5266	16.4265	16.4188	16.3678	16.3981	16.3723	16.2813	16.4696	NA
Q16082	HSPB2	T13	M1	Q16082_HSPB2_T13_M1	NA	15.782	15.7769	NA	NA	NA	NA	NA	15.6652	NA	NA	NA	NA	NA	NA	NA	NA	NA	NA	NA	16.0462	15.6975	NA	NA	NA	NA	NA	NA	NA	NA	NA	NA	NA	NA	NA	NA	NA	NA	NA	NA	NA	NA	NA	NA	NA	NA	16.1012	NA	NA	NA	NA	NA	NA	NA	NA	NA	NA	NA	NA	NA	NA	NA	NA	NA	NA	NA	NA	NA	NA	NA	NA	NA	NA	NA	NA	NA	NA	NA	NA	17.8499	NA	NA	NA	NA	NA	NA	NA	NA	NA	NA	NA	NA	NA	NA	NA	NA	NA	NA	NA	NA	NA	NA	NA	NA	NA	NA	NA	NA	NA	NA	NA	NA	NA	NA
Q16082	HSPB2	Y16	M1	Q16082_HSPB2_Y16_M1	NA	NA	NA	NA	NA	NA	15.5767	NA	NA	NA	NA	15.3859	NA	NA	NA	NA	NA	NA	NA	NA	NA	NA	NA	NA	NA	NA	NA	NA	NA	NA	NA	NA	NA	NA	NA	NA	NA	NA	NA	NA	NA	NA	NA	16.3332	NA	NA	NA	NA	NA	NA	NA	NA	NA	NA	NA	NA	NA	NA	NA	NA	NA	NA	NA	NA	NA	NA	NA	NA	NA	15.234	NA	NA	NA	NA	NA	NA	NA	NA	NA	NA	NA	NA	15.8885	17.6755	NA	NA	NA	NA	NA	NA	NA	NA	NA	NA	NA	NA	NA	NA	NA	NA	NA	NA	NA	NA	NA	NA	NA	NA	NA	NA	NA	NA	NA	NA
Q12988	HSPB3	S53	M1	Q12988_HSPB3_S53_M1	20.165	21.2002	20.0071	20.7598	20.0713	19.9238	19.6066	19.8019	19.9715	20.1489	19.8069	20.0255	20.0556	20.398	19.7212	20.3225	20.1289	20.421	20.1577	20.0592	20.4628	19.9644	19.0335	20.1994	20.4686	20.3114	20.0518	19.7717	20.2776	20.4676	19.9432	20.1135	19.8977	20.2374	19.5108	19.9269	20.061	20.1974	19.8398	19.678	19.9533	19.8815	19.7268	19.3983	19.7558	19.7117	19.3806	19.5809	20.0298	20.1943	19.9967	19.8323	20.152	20.359	20.0101	20.1099	19.4413	20.123	20.1277	20.2704	19.8807	19.5569	19.9832	20.0285	19.8845	19.9697	19.6492	19.7973	19.6035	19.3418	19.6972	19.797	19.8724	19.813	19.7325	20.0109	19.8758	19.7334	20.62	20.1494	22.1197	21.5638	19.4599	21.6636	21.7991	19.8384	20.6288	19.4945	20.0551	19.7837	20.3916	20.0114	20.0154	20.2904	20.2675	19.8253	20.5507	19.7517	20.2011	19.7317	20.1875	19.9385	19.998	19.9553	20.0452	20.2776	20.3557	20.3305	19.551	19.6125	20.1742	19.7408	19.355	19.7347
Q12988	HSPB3	S58	M1	Q12988_HSPB3_S58_M1	NA	NA	17.8045	NA	NA	18.7378	17.5806	18.5181	18.8309	NA	NA	NA	NA	NA	17.4894	NA	NA	NA	NA	NA	NA	NA	NA	NA	19.2586	NA	18.0921	17.9793	NA	19.269	18.516	NA	17.7105	NA	17.3237	NA	NA	NA	NA	NA	NA	NA	NA	17.1797	NA	NA	17.2977	NA	NA	18.8124	NA	NA	17.8197	19.0992	NA	18.7151	17.3679	NA	NA	NA	NA	NA	NA	NA	NA	NA	NA	NA	17.4419	17.1874	18.3005	NA	17.7505	NA	17.7034	NA	NA	NA	19.4962	19.0991	NA	NA	NA	NA	NA	NA	NA	17.5808	NA	NA	NA	18.8185	17.8739	NA	NA	17.7198	NA	18.5773	NA	NA	NA	NA	NA	NA	NA	NA	NA	NA	NA	NA	NA	NA	16.9024	NA
O14558	HSPB6	S16	M1	O14558_HSPB6_S16_M1	26.3855	25.1278	25.5016	24.3578	26.2536	25.8696	27.137	26.7898	25.9858	25.6872	23.8258	24.2991	24.2869	23.1893	23.0444	23.9628	23.8087	24.3447	22.925	22.4557	23.9604	23.4146	24.1484	23.3538	21.7481	22.5517	22.2229	22.2146	22.9785	23.1941	24.9886	23.3169	24.5399	23.661	25.3433	24.2263	22.0553	22.0507	21.3499	21.2609	22.6975	24.1035	22.5236	22.1569	24.5708	22.962	23.4851	24.1286	20.4211	20.5538	21.382	21.1163	21.2025	21.8516	23.5241	25.8499	23.1623	23.9999	24.218	24.2155	24.4107	24.6962	24.66	25.0243	24.3148	23.0152	24.2671	24.1687	25.2616	24.2405	24.2203	24.8296	24.4332	23.8906	24.6596	23.5707	24.4758	23.4627	22.8507	21.9162	21.742	23.9453	24.9188	21.5438	26.9467	25.872	25.2879	25.3032	24.1913	23.8837	26.4321	24.1551	25.0315	25.7515	26.4135	24.9059	24.6981	25.0723	24.0718	23.5036	24.1313	24.2393	23.0862	24.4222	22.3668	24.733	24.6706	23.4549	24.4461	21.2436	23.7102	23.1689	22.9539	22.5848
O14558	HSPB6	S16	M2	O14558_HSPB6_S16_M2	15.5505	NA	14.8877	14.2085	15.1508	NA	16.5743	16.5404	15.8431	16.02	NA	NA	NA	NA	NA	NA	NA	NA	NA	NA	NA	NA	NA	NA	NA	NA	NA	NA	NA	NA	NA	NA	NA	NA	NA	NA	NA	NA	NA	NA	NA	NA	NA	NA	14.7635	NA	NA	NA	NA	NA	NA	NA	NA	NA	NA	13.9031	NA	NA	NA	NA	NA	NA	NA	NA	NA	NA	NA	NA	NA	NA	NA	15.2614	NA	NA	14.5737	NA	NA	NA	NA	NA	NA	13.0232	NA	NA	15.5513	NA	13.9021	13.7365	11.3292	NA	NA	NA	NA	15.8946	15.8316	NA	14.5339	NA	15.0831	NA	NA	NA	NA	NA	NA	13.7775	14.6945	NA	NA	NA	NA	NA	NA	NA
O14558	HSPB6	S23	M1	O14558_HSPB6_S23_M1	16.2618	15.7774	17.8945	16.4308	16.594	16.5512	15.6786	NA	NA	15.9734	15.7872	15.7997	14.7101	NA	15.8475	NA	NA	NA	NA	NA	17.5014	NA	16.733	16.5747	NA	16.3656	NA	16.5377	16.3864	16.4436	14.9886	15.7173	15.4566	16.3678	NA	16.1088	NA	NA	NA	16.2425	NA	NA	NA	NA	16.2026	NA	NA	NA	NA	NA	16.5807	17.1339	16.1841	16.4824	16.8617	16.5062	17.3885	17.2303	17.4583	17.2345	NA	16.6103	17.8372	NA	16.4249	NA	15.8301	15.5409	17.7831	15.9069	NA	16.7842	16.438	NA	16.482	16.5036	NA	NA	16.2021	NA	NA	NA	NA	NA	17.0477	NA	17.0724	16.4098	NA	NA	16.6083	15.64	16.3238	17.3987	16.5337	16.6627	NA	16.056	17.1611	16.2455	16.3341	15.6279	NA	16.1117	17.2974	17.2877	17.3444	16.3577	NA	NA	17.0461	16.929	NA	NA
O14558	HSPB6	S23	M2	O14558_HSPB6_S23_M2	15.5505	NA	14.8877	14.2085	15.1508	NA	16.5743	16.5404	15.8431	16.02	NA	NA	NA	NA	NA	NA	NA	NA	NA	NA	NA	NA	NA	NA	NA	NA	NA	NA	NA	NA	NA	NA	NA	NA	NA	NA	NA	NA	NA	NA	NA	NA	NA	NA	14.7635	NA	NA	NA	NA	NA	NA	NA	NA	NA	NA	13.9031	NA	NA	NA	NA	NA	NA	NA	NA	NA	NA	NA	NA	NA	NA	NA	15.2614	NA	NA	14.5737	NA	NA	NA	NA	NA	NA	13.0232	NA	NA	15.5513	NA	13.9021	13.7365	11.3292	NA	NA	NA	NA	15.8946	15.8316	NA	14.5339	NA	15.0831	NA	NA	NA	NA	NA	NA	13.7775	14.6945	NA	NA	NA	NA	NA	NA	NA
O14558	HSPB6	S84	M1	O14558_HSPB6_S84_M1	13.0874	13.5665	15.2457	NA	14.6584	13.4279	14.0242	14.6188	13.4743	NA	14.4348	14.3481	NA	NA	NA	NA	NA	NA	NA	NA	NA	NA	NA	NA	NA	NA	NA	12.6854	NA	NA	NA	NA	NA	NA	NA	NA	NA	NA	NA	NA	NA	NA	NA	NA	13.4008	NA	NA	NA	14.2195	14.3502	14.1913	14.596	14.5411	15.103	NA	13.8152	NA	14.4153	14.9721	14.7362	NA	14.1279	14.3982	13.9211	NA	NA	14.1154	14.5512	15.461	15.0872	14.6756	15.4125	NA	NA	NA	12.9985	13.2267	NA	13.8143	NA	NA	NA	13.1778	NA	12.3508	NA	14.2304	14.0765	14.1764	13.9108	14.4452	14.4072	14.8631	14.9918	14.3446	14.4183	14.5027	14.3463	15.2549	15.1989	15.0147	14.8646	NA	NA	14.9171	NA	NA	15.0503	NA	NA	NA	NA	12.363	NA
Q9UBY9	HSPB7	S146	M2	Q9UBY9_HSPB7_S146_M2	15.0056	12.7727	11.7099	13.8126	12.6963	13.3495	12.9028	14.3051	14.7803	11.9254	13.5716	14.1497	12.3931	11.4494	NA	15.9642	15.6958	14.3083	14.3683	13.8744	NA	15.3992	16.0544	16.8566	13.6253	12.4081	14.3391	14.2368	12.8317	11.4643	NA	15.1044	11.0378	12.3922	12.5739	13.6503	15.6258	14.2407	14.7831	NA	11.7958	NA	13.5033	13.6329	14.1462	14.1208	11.1274	13.9923	16.1931	17.5527	NA	13.2427	10.492	14.6053	14.6113	12.2603	12.4279	11.3194	NA	14.0328	14.0991	13.4117	14.2945	10.3721	16.4673	13.9358	14.7069	11.2558	10.8567	10.9931	12.3941	13.3055	NA	12.7328	11.5738	10.5738	NA	12.0102	12.4726	13.686	13.2023	12.9211	12.5355	13.2561	9.42117	14.4881	13.5307	11.1741	12.3117	10.5255	14.4987	14.4395	14.4325	NA	11.1968	11.8614	12.3365	13.8153	16.1654	11.8379	16.2601	11.059	NA	15.3602	14.8901	NA	9.92716	15.3844	13.4097	14.3055	16.5252	12.4341	14.7771	14.6401
Q9UBY9	HSPB7	S14	M1	Q9UBY9_HSPB7_S14_M1	22.794	23.4572	23.1436	23.5165	22.6248	22.9107	21.5172	21.8759	21.5309	21.7386	21.6203	21.8776	20.6969	21.2953	20.4606	21.237	21.1103	21.2552	22.6094	22.2772	21.8888	22.3115	21.2324	21.7455	22.3313	22.3155	22.5317	22.3319	21.7646	22.24	21.3198	21.797	20.7432	21.79	21.5359	21.1345	22.1312	22.2273	21.8138	21.6723	22.0019	20.6327	21.9066	22.0505	22.2504	21.9442	21.9297	22.0699	21.8059	21.7825	21.8365	21.5057	21.3612	22.0662	22.1654	21.8863	22.0493	22.2822	21.8724	22.296	23.0328	23.4067	21.8614	23.0707	23.0631	23.7167	22.4592	22.2416	21.954	22.2842	22.1073	22.3331	22.2652	22.5179	22.5455	22.3767	22.4077	22.7441	22.2419	22.2627	22.4181	21.7277	22.1536	23.4188	22.1912	22.0931	22.0279	22.1059	22.0885	22.4029	22.8897	23.3627	22.8067	22.6131	22.7958	22.514	22.8194	22.4872	22.5445	22.7267	22.1437	22.5913	22.4563	22.9423	22.5257	22.3328	22.2652	22.7629	21.7418	21.5805	21.3544	21.8207	21.5096	21.7687
Q9UBY9	HSPB7	S14	M2	Q9UBY9_HSPB7_S14_M2	19.2065	23.5795	21.3466	22.6213	21.6265	20.3119	NA	19.5704	NA	16.7918	17.6691	15.8832	NA	NA	NA	NA	NA	NA	20.6824	18.5831	NA	19.3454	NA	NA	20.8526	22.8283	19.3151	19.6888	20.6072	20.8196	NA	16.7793	NA	17.6003	16.0873	21.5649	21.0593	21.3525	19.1552	NA	22.4241	NA	NA	19.0505	20.0262	18.8001	19.9223	17.1126	NA	19.7799	15.5019	NA	19.9629	21.9471	20.5549	18.1944	18.293	20.6866	19.8499	21.4693	20.8203	23.4766	22.1181	20.6843	20.6968	21.6826	17.7007	20.6565	22.1734	20.9335	21.369	20.7352	20.9204	19.2025	20.1276	20.4088	21.0136	20.2719	19.2893	22.002	21.3944	20.0799	NA	22.0764	22.6147	19.3365	21.2448	20.3758	17.4846	21.0516	22.1432	20.019	20.6022	21.9315	21.5651	19.837	21.6946	20.2496	17.2111	20.6588	16.8457	21.4396	NA	19.2837	NA	NA	16.8601	17.6314	NA	NA	NA	18.0664	15.6562	19.3125
Q9UBY9	HSPB7	S17	M1	Q9UBY9_HSPB7_S17_M1	NA	NA	15.1028	NA	NA	NA	NA	NA	NA	NA	NA	NA	NA	NA	NA	NA	NA	NA	15.2953	NA	NA	15.2619	NA	14.4421	NA	NA	14.5982	14.4924	NA	14.0587	NA	NA	NA	NA	NA	NA	NA	NA	NA	15.324	NA	NA	NA	NA	NA	NA	NA	14.3804	15.2526	NA	15.5781	NA	NA	NA	NA	NA	NA	NA	NA	NA	16.5656	NA	15.549	NA	NA	16.7018	15.046	15.6677	NA	NA	NA	15.218	NA	NA	15.8632	NA	NA	NA	NA	NA	NA	NA	NA	NA	NA	NA	NA	NA	NA	NA	NA	15.2896	NA	NA	NA	NA	NA	NA	NA	NA	NA	15.2197	NA	16.4642	NA	NA	NA	NA	NA	NA	14.31	NA	NA	NA
Q9UBY9	HSPB7	S17	M2	Q9UBY9_HSPB7_S17_M2	NA	17.1437	NA	14.2375	NA	NA	NA	NA	NA	NA	NA	NA	NA	NA	NA	NA	NA	NA	NA	NA	NA	NA	NA	NA	NA	NA	NA	NA	NA	NA	NA	NA	NA	NA	NA	NA	NA	NA	NA	NA	NA	NA	NA	NA	NA	NA	NA	NA	NA	NA	NA	NA	NA	NA	NA	NA	NA	NA	NA	NA	NA	NA	NA	16.4114	NA	NA	NA	NA	NA	NA	NA	NA	NA	NA	NA	NA	NA	NA	NA	NA	NA	NA	NA	NA	NA	NA	NA	NA	NA	NA	NA	NA	NA	NA	NA	NA	NA	NA	NA	NA	NA	NA	NA	NA	NA	NA	NA	NA	NA	NA	NA	NA	NA	NA
Q9UBY9	HSPB7	S18	M1	Q9UBY9_HSPB7_S18_M1	NA	17.3237	NA	NA	NA	NA	NA	NA	NA	21.5855	NA	NA	NA	NA	NA	NA	NA	NA	NA	NA	NA	NA	NA	NA	18.4453	NA	NA	NA	NA	NA	NA	NA	NA	NA	NA	NA	NA	NA	NA	NA	NA	NA	16.2784	NA	NA	NA	NA	NA	NA	NA	NA	NA	NA	NA	16.7085	NA	NA	NA	NA	NA	NA	NA	NA	NA	NA	NA	NA	NA	22.0884	NA	NA	NA	NA	16.3302	NA	NA	NA	NA	NA	NA	NA	NA	NA	NA	NA	NA	NA	NA	NA	NA	NA	17.6091	NA	NA	NA	NA	NA	NA	NA	NA	NA	NA	NA	NA	NA	NA	NA	19.5691	NA	NA	NA	NA	NA	16.7918
Q9UBY9	HSPB7	S18	M2	Q9UBY9_HSPB7_S18_M2	18.1799	17.0272	19.5682	21.5942	NA	16.2399	NA	16.6006	13.526	15.227	15.8907	14.0593	NA	NA	NA	NA	NA	NA	14.212	16.8047	NA	15.086	NA	NA	19.6738	NA	17.0603	NA	17.8856	NA	NA	NA	NA	16.7452	NA	19.7865	20.0305	20.2875	17.3768	NA	NA	NA	NA	NA	NA	NA	NA	15.3342	NA	14.6838	14.0811	NA	NA	NA	17.9347	NA	NA	15.9438	18.8487	15.4227	18.6661	21.906	19.3961	19.9219	NA	20.6628	13.1164	NA	18.0668	16.9716	NA	16.2964	19.2432	17.0638	17.8671	16.8625	16.9494	18.6203	NA	NA	20.0516	NA	NA	20.6065	20.7262	15.3615	16.2063	19.8316	NA	19.2732	NA	15.9491	19.4013	NA	20.0022	18.0586	18.3818	NA	15.4327	18.8804	NA	20.787	NA	18.2575	NA	NA	15.0817	16.9369	NA	NA	NA	15.3784	14.5236	NA
Q9UBY9	HSPB7	S19	M1	Q9UBY9_HSPB7_S19_M1	NA	NA	NA	NA	NA	NA	NA	17.2142	NA	NA	NA	NA	NA	NA	NA	NA	NA	NA	NA	NA	NA	NA	NA	NA	NA	NA	16.3266	19.4873	NA	NA	NA	NA	NA	NA	NA	NA	19.2588	NA	NA	NA	NA	NA	NA	NA	NA	NA	NA	NA	NA	NA	NA	NA	NA	NA	NA	16.7906	16.3876	NA	NA	NA	NA	NA	23.5964	NA	NA	NA	NA	16.6907	17.0201	16.1772	NA	NA	NA	NA	NA	NA	16.5529	NA	NA	NA	NA	NA	NA	NA	NA	NA	21.5365	NA	22.3705	NA	NA	NA	NA	NA	NA	17.1296	NA	NA	NA	NA	NA	NA	NA	NA	NA	NA	NA	NA	NA	NA	NA	NA	NA	NA
Q9UBY9	HSPB7	S19	M2	Q9UBY9_HSPB7_S19_M2	18.5507	21.0997	NA	20.7571	NA	20.6	NA	16.0908	13.941	14.946	NA	15.1981	NA	NA	NA	14.1274	NA	NA	18.5735	19.1225	NA	17.0344	NA	NA	NA	NA	20.1086	18.6511	14.6684	19.091	NA	16.1403	NA	NA	NA	NA	15.9441	16.6713	NA	15.258	20.4885	NA	18.1071	14.732	19.0565	NA	NA	NA	NA	15.7069	NA	15.831	NA	14.9358	15.1747	17.0539	18.018	16.6988	15.6973	16.2248	18.8899	NA	20.0641	17.7126	20.5574	21.1654	NA	NA	18.3471	NA	NA	NA	NA	NA	15.7764	NA	16.5448	19.0948	15.7907	NA	20.3157	18.9394	17.4798	21.4153	NA	NA	18.3889	15.9139	15.6285	NA	19.8397	21.1725	NA	18.631	20.4246	16.1729	20.5166	18.8144	19.7255	19.7701	17.0342	16.4446	14.5289	NA	NA	NA	17.8802	NA	NA	20.1695	NA	18.8122	NA	NA
Q9UBY9	HSPB7	S20	M1	Q9UBY9_HSPB7_S20_M1	19.9839	20.6283	19.8555	20.2835	19.699	20.1372	19.6406	NA	NA	19.2271	19.1853	18.3094	NA	NA	NA	18.2634	18.4171	NA	17.7458	NA	NA	19.0828	NA	18.9537	18.4079	NA	19.2468	17.7331	NA	NA	NA	NA	NA	NA	NA	NA	NA	19.3206	NA	NA	NA	19.3968	18.826	17.7631	NA	NA	NA	NA	NA	18.1397	NA	19.635	19.0999	18.7048	18.1545	16.844	NA	NA	19.0488	NA	19.8072	20.6075	NA	20.2596	19.7586	NA	17.1615	19.3897	NA	18.5151	NA	NA	19.8415	18.6998	NA	18.5454	18.9857	NA	NA	19.695	NA	NA	19.3734	19.099	NA	16.9352	NA	NA	17.7406	19.1501	20.5351	21.2337	20.0207	18.4589	20.2808	NA	19.4639	NA	19.2051	19.1398	NA	NA	NA	18.2721	NA	NA	20.443	20.2141	NA	20.2444	15.9956	NA	16.1899	18.3164
Q9UBY9	HSPB7	S20	M2	Q9UBY9_HSPB7_S20_M2	17.8649	21.5096	NA	19.6604	19.4164	17.7735	18.447	16.9032	NA	16.0008	NA	16.7441	NA	NA	NA	NA	NA	NA	19.2849	19.6985	NA	17.7694	NA	NA	17.2621	19.8738	16.3984	19.1207	17.1337	19.616	NA	17.6266	NA	14.8153	13.0077	NA	17.5763	17.6184	NA	17.579	19.0784	NA	NA	14.46	NA	19.6332	NA	NA	NA	16.4505	NA	16.8858	18.3179	17.6416	17.1015	19.4743	NA	18.1588	16.7704	18.0575	18.3314	20.3904	19.7556	NA	16.3939	18.2385	17.3707	NA	20.0216	18.6675	18.2895	17.1663	17.8189	NA	17.0528	17.9692	18.7414	16.3844	16.8901	18.9795	NA	21.0832	NA	21.4537	19.776	NA	19.6062	15.2115	16.0967	NA	19.0776	NA	NA	18.9147	18.7982	17.6781	19.421	19.8351	20.3202	20.8249	18.8834	18.6593	15.5837	NA	NA	16.2988	18.9349	12.2939	NA	NA	NA	18.0936	NA	NA
Q9UBY9	HSPB7	S21	M1	Q9UBY9_HSPB7_S21_M1	NA	NA	NA	18.7186	NA	NA	NA	NA	NA	NA	NA	NA	NA	NA	NA	NA	NA	NA	NA	NA	NA	NA	NA	NA	NA	NA	NA	NA	18.0285	17.0525	NA	NA	NA	NA	NA	NA	NA	NA	NA	NA	17.5276	NA	NA	NA	17.9006	NA	NA	16.0188	NA	NA	NA	17.0128	17.4025	17.4149	17.2914	NA	NA	NA	NA	NA	NA	17.5891	NA	NA	NA	NA	NA	NA	18.198	NA	NA	NA	NA	NA	NA	NA	NA	NA	NA	NA	NA	NA	NA	NA	NA	NA	14.255	NA	NA	NA	18.6433	NA	17.6775	NA	18.8406	NA	17.3037	16.6376	17.1368	16.5972	17.2899	NA	17.7314	18.8252	NA	NA	17.9403	NA	NA	NA	NA	15.712	NA	NA
Q9UBY9	HSPB7	S21	M2	Q9UBY9_HSPB7_S21_M2	NA	NA	NA	NA	20.8852	NA	19.3143	17.2752	NA	NA	NA	NA	NA	NA	NA	14.8745	NA	NA	NA	17.3224	NA	NA	NA	NA	NA	17.332	17.9057	18.916	18.9785	NA	NA	15.91	NA	16.4898	NA	NA	17.459	NA	NA	19.9349	NA	NA	18.8542	21.7795	19.7961	21.4976	19.1123	NA	NA	NA	16.1527	NA	19.9506	NA	NA	20.3415	18.6937	19.5708	16.4445	17.5549	NA	NA	NA	NA	NA	NA	19.7449	20.5691	NA	NA	NA	NA	NA	20.5586	NA	19.1648	NA	NA	20.656	20.1714	NA	21.9504	18.2269	22.3209	NA	21.299	20.8315	NA	NA	NA	NA	NA	NA	NA	NA	19.4964	NA	20.1622	20.8434	NA	20.0133	21.3522	NA	19.0827	19.6753	17.166	NA	NA	NA	20.9167	NA	19.1417	15.7865	NA
Q9UBY9	HSPB7	S22	M1	Q9UBY9_HSPB7_S22_M1	NA	NA	NA	NA	18.3516	NA	NA	NA	NA	NA	NA	NA	NA	NA	NA	NA	NA	NA	NA	NA	NA	NA	NA	NA	18.4636	NA	NA	NA	NA	NA	NA	18.0025	NA	NA	NA	NA	17.2625	NA	17.1603	NA	NA	NA	NA	17.1634	NA	NA	NA	NA	NA	NA	NA	NA	18.1426	NA	NA	18.1069	NA	16.7339	NA	NA	NA	NA	17.978	NA	NA	NA	17.6466	16.4948	NA	NA	17.7808	NA	NA	NA	NA	16.6862	NA	NA	18.6337	NA	NA	NA	17.2707	NA	NA	17.0068	NA	17.9685	NA	NA	NA	NA	NA	NA	NA	NA	NA	NA	NA	17.2962	18.4242	17.6611	NA	NA	NA	NA	17.3024	18.9125	NA	16.357	NA	NA	NA	NA
Q9UBY9	HSPB7	S23	M1	Q9UBY9_HSPB7_S23_M1	NA	NA	NA	NA	NA	NA	NA	NA	NA	NA	NA	NA	NA	NA	NA	NA	NA	NA	NA	NA	NA	NA	NA	NA	NA	NA	NA	NA	NA	NA	NA	NA	NA	NA	NA	NA	NA	NA	NA	NA	NA	NA	NA	NA	NA	NA	18.7246	NA	NA	NA	NA	NA	16.9012	NA	NA	NA	NA	17.0751	NA	NA	NA	NA	NA	NA	NA	NA	17.4479	NA	NA	NA	NA	NA	NA	NA	NA	16.5715	NA	NA	NA	16.3893	NA	NA	NA	NA	NA	NA	NA	NA	NA	NA	NA	NA	NA	NA	NA	NA	NA	NA	NA	NA	NA	NA	NA	NA	17.7038	18.4842	17.5361	NA	NA	NA	NA	NA	NA	NA
Q9UBY9	HSPB7	S23	M2	Q9UBY9_HSPB7_S23_M2	NA	NA	NA	NA	NA	NA	NA	NA	NA	NA	NA	NA	NA	NA	NA	NA	NA	NA	NA	NA	NA	NA	NA	NA	NA	NA	NA	NA	NA	NA	NA	NA	NA	NA	NA	NA	14.2028	NA	NA	NA	NA	NA	NA	NA	NA	NA	NA	15.6286	NA	NA	NA	NA	NA	NA	NA	NA	NA	NA	NA	NA	NA	NA	NA	NA	NA	NA	NA	NA	NA	NA	NA	NA	NA	NA	NA	NA	NA	NA	NA	NA	NA	NA	NA	NA	NA	NA	NA	NA	13.3277	NA	NA	NA	NA	NA	NA	NA	NA	NA	NA	NA	NA	NA	NA	NA	NA	NA	NA	NA	NA	NA	NA	NA	NA	NA
Q9UBY9	HSPB7	S24	M2	Q9UBY9_HSPB7_S24_M2	NA	NA	NA	NA	NA	NA	NA	NA	NA	NA	NA	NA	NA	NA	NA	NA	NA	NA	NA	NA	NA	NA	NA	NA	NA	NA	NA	NA	NA	NA	NA	NA	NA	NA	NA	NA	14.2028	NA	NA	NA	NA	NA	NA	NA	NA	NA	NA	15.6286	NA	NA	NA	NA	NA	NA	NA	NA	NA	NA	NA	NA	NA	NA	NA	NA	NA	NA	NA	NA	NA	NA	NA	NA	NA	NA	NA	NA	NA	NA	NA	NA	NA	NA	NA	NA	NA	NA	NA	NA	13.3277	NA	NA	NA	NA	NA	NA	NA	NA	NA	NA	NA	NA	NA	NA	NA	NA	NA	NA	NA	NA	NA	NA	NA	NA	NA
Q9UBY9	HSPB7	S25	M1	Q9UBY9_HSPB7_S25_M1	NA	NA	NA	NA	NA	NA	NA	NA	NA	11.855	12.3718	NA	NA	NA	NA	NA	NA	NA	14.2854	NA	NA	11.4155	9.3036	11.7321	12.7358	11.2096	NA	NA	NA	NA	NA	NA	NA	12.1692	NA	NA	NA	NA	NA	NA	NA	NA	NA	NA	NA	13.0061	NA	NA	NA	NA	NA	NA	NA	NA	NA	11.5028	11.8572	NA	11.8451	13.6129	NA	NA	NA	NA	NA	NA	NA	NA	NA	NA	NA	NA	12.3963	NA	NA	NA	NA	NA	NA	11.6345	NA	NA	NA	NA	NA	NA	NA	NA	NA	NA	NA	NA	NA	NA	NA	14.9096	NA	14.4298	NA	NA	NA	NA	NA	NA	13.5273	NA	NA	13.9193	NA	NA	NA	NA	NA	NA
Q9UBY9	HSPB7	S25	M2	Q9UBY9_HSPB7_S25_M2	NA	NA	NA	NA	NA	NA	NA	NA	NA	NA	NA	NA	NA	NA	NA	NA	NA	NA	NA	NA	NA	NA	NA	NA	NA	NA	NA	NA	NA	NA	NA	NA	NA	NA	NA	NA	NA	NA	NA	NA	NA	NA	NA	NA	NA	NA	NA	NA	NA	NA	NA	NA	NA	NA	NA	NA	NA	NA	NA	NA	NA	NA	NA	NA	NA	NA	NA	16.0427	NA	NA	NA	NA	NA	NA	NA	NA	NA	NA	NA	NA	NA	NA	12.8606	NA	NA	NA	NA	NA	NA	NA	NA	NA	NA	NA	NA	NA	NA	NA	NA	NA	NA	NA	NA	NA	NA	12.4982	NA	NA	NA	NA	NA	NA	NA	NA
Q9UBY9	HSPB7	S27	M1	Q9UBY9_HSPB7_S27_M1	NA	NA	NA	NA	NA	12.7899	14.0147	13.6858	NA	12.8492	NA	NA	NA	NA	NA	NA	NA	NA	NA	NA	NA	NA	NA	NA	12.7252	NA	NA	NA	NA	12.8582	NA	NA	NA	NA	NA	NA	NA	NA	NA	NA	NA	NA	NA	NA	NA	NA	NA	NA	NA	NA	NA	NA	NA	NA	11.8226	NA	NA	NA	NA	NA	NA	NA	NA	NA	NA	NA	NA	NA	NA	11.9634	12.5534	NA	NA	NA	NA	NA	NA	NA	NA	NA	NA	NA	NA	NA	NA	NA	NA	NA	NA	NA	NA	NA	NA	NA	NA	12.9731	NA	NA	NA	NA	NA	NA	NA	NA	NA	NA	NA	NA	NA	NA	NA	NA	NA	NA
Q9UBY9	HSPB7	S28	M1	Q9UBY9_HSPB7_S28_M1	NA	NA	NA	NA	NA	NA	NA	NA	NA	NA	NA	NA	NA	NA	NA	NA	NA	12.6648	NA	NA	NA	NA	NA	NA	NA	NA	NA	NA	NA	NA	NA	10.9192	NA	NA	NA	NA	14.045	NA	12.2145	NA	12.2351	9.53382	NA	NA	NA	NA	NA	NA	NA	NA	NA	NA	NA	NA	NA	NA	NA	NA	NA	NA	NA	NA	NA	NA	NA	NA	NA	NA	NA	NA	NA	NA	NA	14.1052	13.3284	NA	11.8506	12.898	NA	NA	NA	NA	NA	NA	NA	NA	NA	NA	NA	NA	NA	NA	NA	NA	NA	NA	NA	NA	NA	NA	NA	NA	NA	NA	NA	NA	NA	NA	NA	NA	NA	NA	NA	NA
Q9UBY9	HSPB7	S31	M1	Q9UBY9_HSPB7_S31_M1	NA	NA	NA	NA	NA	NA	NA	NA	NA	12.2636	NA	NA	NA	NA	NA	NA	NA	NA	NA	NA	NA	NA	NA	NA	NA	NA	NA	NA	NA	NA	NA	NA	NA	NA	NA	NA	NA	NA	NA	NA	NA	NA	NA	NA	NA	NA	NA	NA	NA	NA	NA	NA	NA	12.9348	NA	NA	NA	NA	NA	NA	NA	NA	12.6887	NA	NA	NA	NA	NA	NA	NA	NA	NA	NA	NA	NA	NA	NA	NA	NA	NA	NA	NA	NA	NA	NA	NA	NA	NA	NA	NA	12.7423	13.4772	NA	13.5611	13.6305	NA	NA	NA	NA	NA	NA	NA	NA	NA	NA	NA	NA	NA	NA	NA	NA	NA	NA	NA
Q9UBY9	HSPB7	S46	M1	Q9UBY9_HSPB7_S46_M1	19.9104	21.4251	20.3956	21.3497	20.1066	20.2309	19.5488	20.4454	20.1675	19.9837	20.3487	20.4145	19.7107	20.233	20.1946	20.4822	19.8863	19.9728	20.1417	20.5378	19.6265	19.9854	19.3255	19.8508	20.7704	20.7519	20.7218	21.2827	20.6262	20.6277	19.4602	20.2385	19.1015	20.0139	20.1224	19.9664	20.7218	20.5876	20.3572	20.4618	20.542	18.4718	19.4349	19.9844	20.2468	19.7465	19.6886	19.5389	20.0216	19.719	19.8542	19.4036	20.0007	20.4764	20.7145	20.4312	20.403	21.0836	20.9027	20.5501	20.4355	20.9876	20.5593	20.5362	20.5466	21.1126	20.3791	20.3161	21.2988	20.6959	20.5245	20.8921	19.796	19.2468	19.7938	20.0576	19.9465	20.0675	20.0671	20.4099	19.7138	19.5764	20.0501	20.4611	20.479	20.3873	20.3042	20.573	20.4696	20.5884	21.0652	21.3231	21.5402	20.9882	20.7076	20.6845	20.9435	21.0365	20.6594	21.1206	20.547	21.4226	19.9539	19.8772	20.0382	19.7452	19.495	19.8264	19.1867	20.6244	19.5442	19.9681	20.1895	20.5782
Q9UBY9	HSPB7	S49	M1	Q9UBY9_HSPB7_S49_M1	17.0566	NA	17.7336	NA	NA	NA	16.1749	17.4775	16.2026	16.0283	NA	NA	NA	15.8269	NA	15.7583	14.673	15.9997	16.9017	17.5003	17.1189	17.3608	NA	17.144	NA	NA	15.5695	NA	NA	15.0463	15.3192	15.7369	15.9769	17.2615	17.6793	16.3314	16.9519	17.1928	15.7715	NA	16.1473	NA	15.432	15.9777	17.0317	16.0044	NA	17.1126	15.6506	16.558	16.648	16.4291	16.5569	17.1283	16.6768	17.2385	16.5866	17.299	17.4118	NA	17.7272	18.3685	17.1526	18.008	17.7872	17.72	16.3571	16.0716	17.5402	NA	17.1527	16.7668	16.6981	16.7705	17.6324	17.8273	17.5783	16.5816	15.994	NA	NA	16.3906	NA	NA	16.5027	16.9097	16.1952	NA	17.3892	17.3454	NA	18.1609	NA	NA	16.2365	16.7782	18.093	18.1686	16.67	NA	17.1281	18.4666	16.9358	15.6305	15.7563	16.9588	14.9917	15.8952	NA	15.612	15.1866	15.4925	17.2361	16.2931
Q9UBY9	HSPB7	S54	M1	Q9UBY9_HSPB7_S54_M1	16.0261	NA	NA	NA	NA	NA	NA	NA	NA	NA	NA	NA	NA	NA	NA	NA	NA	NA	NA	16.4142	NA	NA	NA	NA	NA	NA	NA	NA	16.7892	NA	NA	NA	NA	NA	NA	15.4154	NA	NA	NA	NA	NA	NA	NA	NA	NA	NA	NA	NA	NA	NA	NA	NA	NA	NA	NA	NA	16.3778	16.332	NA	16.4092	NA	NA	NA	NA	NA	NA	NA	NA	NA	NA	NA	NA	NA	NA	NA	NA	NA	NA	NA	17.3546	NA	NA	NA	NA	NA	NA	NA	NA	NA	NA	NA	NA	NA	NA	17.8673	17.7239	NA	NA	NA	NA	NA	NA	NA	NA	NA	NA	NA	NA	NA	NA	NA	NA	NA	NA
Q9UBY9	HSPB7	S60	M1	Q9UBY9_HSPB7_S60_M1	18.7741	20.4637	20.0291	19.9719	20.2349	19.1689	18.4941	19.2573	19.3541	19.0518	19.5423	NA	18.6226	18.1015	18.7297	19.3569	18.7538	19.0552	18.6774	19.3716	18.4298	18.7058	17.9676	18.1628	20.2621	19.9813	20.2331	20.0587	19.1869	19.5392	18.4585	18.7572	18.2805	18.7836	18.5924	18.3868	18.9002	20.6589	18.6652	18.7662	19.3793	18.4677	18.6477	20.0828	19.1175	18.6816	18.4418	19.1378	18.6653	19.6617	18.7748	20.0301	19.6087	19.0498	19.3842	18.8011	20.2811	NA	19.2022	18.4553	19.0854	18.8762	18.9534	19.343	18.9048	19.4985	19.529	19.2635	19.8117	19.5917	19.8412	19.4914	18.9287	19.3429	18.078	20.0718	18.8634	19.1808	19.0928	18.4086	18.656	18.4775	18.5503	20.2327	18.9058	NA	18.8842	18.9657	18.7409	19.0847	20.9697	19.8384	20.7994	19.5571	20.6287	20.3419	19.3942	19.6699	19.2438	19.6433	19.7828	20.3918	18.9772	18.4562	19.5986	19.1393	18.1758	18.5809	18.9593	19.2387	19.7841	19.3946	18.629	19.9929
Q9UBY9	HSPB7	S92	M1	Q9UBY9_HSPB7_S92_M1	19.4245	19.6456	19.9357	20.4841	19.912	20.4128	19.3788	19.5075	19.4805	19.3944	19.5822	19.7352	18.9845	19.2019	18.7251	19.401	19.1189	19.3342	19.3638	19.7644	20.3236	20.223	19.395	19.3641	19.9944	19.7877	19.8321	19.8725	19.604	19.9262	18.9202	18.9607	18.8068	18.9064	19.1875	19.0448	19.0077	19.3026	18.6653	19.0434	19.3826	18.543	19.0696	19.0074	19.3956	19.5041	19.0606	19.3322	19.5117	19.5086	19.5174	19.814	19.8373	20.0373	20.0941	19.9928	19.956	20.0184	20.2868	20.2053	20.0067	20.0061	20.1683	20.0088	20.1332	20.0172	19.7926	19.2234	20.3172	19.7278	19.9001	20.2496	19.9005	19.7036	20.2856	20.2551	20.2456	19.9732	19.6682	19.4238	17.3423	17.9203	18.7908	19.5768	18.6177	19.3405	19.7416	19.6814	19.6601	19.7073	20.2738	20.0925	20.594	20.3867	20.0851	20.4317	19.6318	20.1807	20.4523	20.1535	20.2157	20.4	19.3649	19.1984	19.2452	18.9991	18.9445	19.4537	18.4393	18.5449	18.3234	18.3809	18.8716	18.7632
Q9UBY9	HSPB7	T100	M1	Q9UBY9_HSPB7_T100_M1	NA	NA	NA	NA	NA	NA	NA	NA	NA	NA	NA	11.9588	11.8645	12.153	NA	NA	NA	NA	NA	NA	NA	NA	NA	NA	NA	NA	12.2059	NA	NA	NA	NA	NA	NA	NA	NA	NA	NA	NA	NA	12.0055	NA	11.8804	NA	NA	NA	NA	NA	11.1264	NA	NA	NA	NA	NA	NA	NA	NA	NA	NA	NA	NA	NA	NA	NA	NA	NA	NA	NA	NA	NA	NA	NA	NA	NA	NA	NA	NA	NA	NA	NA	NA	NA	NA	NA	NA	NA	NA	NA	NA	NA	NA	NA	NA	NA	NA	NA	NA	NA	NA	12.9249	NA	NA	NA	NA	NA	NA	NA	NA	NA	NA	NA	NA	NA	NA	NA
Q9UBY9	HSPB7	T148	M2	Q9UBY9_HSPB7_T148_M2	15.0056	12.7727	11.7099	13.8126	12.6963	13.3495	12.9028	14.3051	14.7803	11.9254	13.5716	14.1497	12.3931	11.4494	NA	15.9642	15.6958	14.3083	14.3683	13.8744	NA	15.3992	16.0544	16.8566	13.6253	12.4081	14.3391	14.2368	12.8317	11.4643	NA	15.1044	11.0378	12.3922	12.5739	13.6503	15.6258	14.2407	14.7831	NA	11.7958	NA	13.5033	13.6329	14.1462	14.1208	11.1274	13.9923	16.1931	17.5527	NA	13.2427	10.492	14.6053	14.6113	12.2603	12.4279	11.3194	NA	14.0328	14.0991	13.4117	14.2945	10.3721	16.4673	13.9358	14.7069	11.2558	10.8567	10.9931	12.3941	13.3055	NA	12.7328	11.5738	10.5738	NA	12.0102	12.4726	13.686	13.2023	12.9211	12.5355	13.2561	9.42117	14.4881	13.5307	11.1741	12.3117	10.5255	14.4987	14.4395	14.4325	NA	11.1968	11.8614	12.3365	13.8153	16.1654	11.8379	16.2601	11.059	NA	15.3602	14.8901	NA	9.92716	15.3844	13.4097	14.3055	16.5252	12.4341	14.7771	14.6401
Q9UBY9	HSPB7	T26	M1	Q9UBY9_HSPB7_T26_M1	NA	NA	NA	13.1082	NA	NA	NA	NA	NA	NA	NA	NA	NA	NA	NA	NA	NA	12.7407	NA	13.9361	13.7941	NA	NA	NA	NA	NA	12.5866	13.2716	NA	11.8553	NA	12.6898	NA	10.3945	NA	NA	NA	NA	NA	NA	NA	NA	NA	12.1559	NA	NA	NA	11.3675	12.215	NA	12.8836	NA	11.8996	13.9451	10.6263	11.8543	NA	14.1948	NA	NA	NA	NA	NA	12.9427	13.2509	NA	NA	NA	12.6473	NA	NA	NA	13.8433	NA	11.5661	NA	NA	NA	NA	NA	12.5459	NA	13.2877	NA	NA	NA	NA	NA	NA	NA	NA	NA	NA	NA	NA	NA	13.6045	NA	NA	NA	13.669	14.033	15.1158	13.4522	14.2926	13.8661	NA	13.7562	NA	NA	NA	NA	11.925	NA
Q9UJY1	HSPB8	S24	M1	Q9UJY1_HSPB8_S24_M1	20.7641	21.3722	21.4192	21.3446	21.1945	21.4595	20.0647	20.9938	20.3005	20.7863	21.7975	21.2844	20.8077	20.6587	20.638	20.9977	20.2293	20.4677	21.4998	21.0823	21.1867	20.9082	20.7608	21.3858	22.5747	22.2466	22.5414	22.1811	22.1749	22.2392	21.1203	21.4577	21.6667	21.6965	21.4623	21.3579	21.8834	21.7285	21.6678	21.7068	21.6754	20.9482	21.2527	20.9002	21.0222	21.2444	20.9981	20.7662	21.8212	21.6446	21.8987	21.9846	21.8344	22.4565	21.9009	21.3371	21.8238	21.956	21.609	21.7134	21.5536	21.3895	21.5253	21.0235	20.811	21.9982	22.247	21.9054	22.4297	22.0111	21.6662	21.5736	21.2831	21.6959	21.6861	21.205	22.0624	21.7352	22.6394	22.4884	22.3614	21.4699	21.4904	22.8828	20.4593	20.2156	20.7257	20.4824	21.1788	20.9906	20.658	21.2391	21.5849	20.9641	20.9291	20.4218	21.5158	20.7403	22.2635	21.9028	21.9177	21.8936	21.2115	20.9366	21.9332	20.269	20.1317	21.4388	21.3511	21.1739	20.3747	20.8866	21.437	21.055
Q9UJY1	HSPB8	S27	M1	Q9UJY1_HSPB8_S27_M1	NA	NA	15.7688	NA	NA	16.218	NA	NA	NA	NA	NA	NA	NA	NA	NA	NA	NA	NA	NA	NA	NA	17.0821	NA	NA	NA	NA	NA	NA	NA	NA	NA	NA	NA	NA	NA	NA	NA	NA	NA	NA	NA	NA	NA	NA	NA	NA	NA	NA	NA	NA	NA	NA	15.4783	NA	NA	NA	NA	15.9413	16.0374	16.3387	NA	17.3336	16.296	16.2281	NA	NA	NA	NA	NA	NA	NA	NA	NA	NA	16.9319	NA	NA	NA	NA	16.8329	NA	NA	NA	17.1438	NA	NA	NA	NA	NA	NA	NA	NA	15.6831	15.2768	NA	15.104	NA	NA	16.1665	NA	15.7316	NA	NA	NA	NA	NA	NA	NA	NA	NA	NA	NA	NA	NA
Q9UJY1	HSPB8	S57	M1	Q9UJY1_HSPB8_S57_M1	16.7489	NA	15.3722	15.5361	16.3717	16.1605	14.993	NA	14.8553	14.133	NA	NA	NA	NA	NA	NA	NA	NA	NA	NA	NA	NA	NA	NA	NA	NA	NA	NA	NA	NA	16.2838	NA	NA	NA	NA	NA	NA	NA	NA	NA	NA	NA	NA	NA	15.773	NA	NA	15.2365	NA	NA	NA	NA	NA	NA	NA	15.6253	NA	NA	NA	NA	NA	NA	NA	NA	NA	NA	NA	14.2294	NA	14.3131	NA	14.944	NA	NA	NA	NA	15.3382	NA	NA	NA	NA	NA	NA	NA	14.8429	14.6039	NA	NA	NA	NA	15.8489	NA	14.544	14.6927	16.5065	NA	15.4384	NA	14.7049	13.5615	15.4985	14.765	NA	15.9839	NA	NA	NA	NA	15.3681	NA	NA	NA	13.4452	NA
Q9UJY1	HSPB8	S58	M1	Q9UJY1_HSPB8_S58_M1	NA	15.4195	NA	NA	NA	NA	NA	NA	NA	NA	NA	13.9714	NA	NA	NA	NA	NA	NA	NA	NA	NA	NA	NA	NA	NA	NA	NA	NA	NA	NA	NA	NA	NA	14.3438	NA	NA	NA	NA	NA	NA	NA	NA	NA	NA	NA	NA	15.1913	NA	NA	NA	NA	NA	NA	NA	NA	NA	NA	NA	NA	NA	NA	NA	NA	NA	NA	NA	NA	NA	NA	NA	NA	NA	14.3799	NA	NA	NA	NA	NA	NA	NA	NA	NA	NA	NA	NA	NA	14.4891	NA	NA	NA	NA	NA	NA	NA	NA	NA	NA	NA	NA	NA	NA	NA	NA	NA	NA	NA	14.0797	NA	NA	NA	NA	NA	NA	NA
Q9NZL4	HSPBP1	S350	M1	Q9NZL4_HSPBP1_S350_M1	17.4292	15.4542	NA	19.9211	NA	NA	NA	18.3969	NA	NA	16.4403	19.8878	18.5015	NA	NA	NA	NA	NA	NA	NA	NA	NA	17.671	NA	NA	NA	NA	NA	18.4896	NA	NA	18.2712	18.3647	17.619	17.3941	17.4011	NA	19.607	NA	NA	NA	NA	NA	NA	17.4519	NA	15.8036	NA	NA	NA	NA	NA	NA	18.1727	NA	19.7033	19.2351	NA	NA	NA	NA	NA	NA	NA	18.2429	NA	18.4101	16.1621	19.0901	NA	NA	NA	NA	NA	NA	17.7614	17.6933	NA	17.5068	NA	NA	NA	NA	18.1788	18.469	NA	NA	16.3735	NA	17.9731	NA	17.1511	NA	16.5038	NA	16.4212	18.3644	NA	16.7582	NA	NA	16.9856	NA	NA	17.8207	NA	19.3559	NA	17.1284	17.1306	17.5981	NA	17.8309	16.8329
Q9NZL4	HSPBP1	S351	M1	Q9NZL4_HSPBP1_S351_M1	NA	NA	NA	18.9434	NA	NA	18.1356	19.0604	18.9481	19.8745	17.8126	19.0947	18.1176	19.1832	19.235	19.0948	18.9898	19.0279	NA	18.1927	17.8977	18.0228	NA	17.448	19.1525	19.3855	19.2621	18.7523	16.9331	19.0769	NA	16.3496	15.9825	14.551	NA	16.067	18.3215	17.2816	NA	17.7151	17.8887	16.989	17.6824	18.0364	16.3108	NA	17.0872	18.0283	18.5617	18.1177	18.3003	18.9044	18.717	NA	18.2823	19.1022	18.1131	19.139	18.0496	18.879	18.6357	17.6943	18.8109	18.6195	NA	18.8516	NA	18.7132	18.5929	18.718	18.5539	18.6646	18.1052	17.9051	18.2002	16.5387	NA	18.1927	18.4152	NA	18.6729	18.6372	17.735	NA	NA	19.074	19.1862	18.5579	19.0939	17.5388	19.2157	19.2729	18.9304	18.7974	18.9968	18.7796	NA	NA	NA	NA	NA	NA	NA	NA	NA	17.801	NA	NA	15.7835	NA	NA	17.7265	NA	15.5518
Q9NZL4	HSPBP1	S356	M1	Q9NZL4_HSPBP1_S356_M1	NA	NA	NA	NA	NA	NA	NA	NA	NA	NA	NA	NA	NA	NA	NA	NA	NA	NA	NA	NA	NA	NA	NA	NA	NA	NA	NA	NA	NA	NA	NA	NA	NA	NA	NA	NA	NA	16.8405	NA	16.5636	NA	NA	NA	NA	NA	NA	NA	NA	NA	NA	NA	NA	NA	NA	NA	NA	NA	NA	NA	NA	NA	NA	NA	NA	NA	NA	NA	NA	NA	NA	13.8949	14.0982	NA	NA	NA	NA	NA	NA	NA	NA	NA	NA	NA	NA	NA	NA	NA	NA	NA	NA	NA	NA	NA	NA	NA	NA	NA	NA	NA	NA	NA	NA	NA	NA	NA	NA	NA	NA	NA	NA	NA	NA	NA	NA
Q9NZL4	HSPBP1	T347	M1	Q9NZL4_HSPBP1_T347_M1	19.7768	17.1529	16.1866	16.3695	13.9307	17.9241	NA	NA	NA	NA	NA	NA	NA	NA	NA	NA	NA	NA	17.0527	17.1061	17.1233	17.1786	17.0347	17.2346	19.6742	20.0717	NA	19.0095	NA	19.7161	17.395	NA	NA	NA	15.3354	16.3077	19.1669	15.7296	17.2538	NA	NA	15.3487	NA	NA	NA	17.8062	NA	NA	NA	NA	NA	19.667	15.3354	NA	NA	NA	NA	18.5353	19.9674	NA	NA	17.4162	NA	NA	NA	NA	17.4558	NA	16.7256	NA	NA	NA	NA	19.2799	17.3708	16.8045	17.6247	17.9258	19.6502	17.0617	17.741	NA	NA	18.7623	NA	NA	NA	NA	NA	NA	18.5534	NA	NA	NA	17.135	NA	17.3739	18.0401	15.985	17.2943	NA	16.0874	15.2847	15.4509	16.548	NA	NA	NA	NA	NA	NA	NA	NA	NA
P98160	HSPG2	S105	M1	P98160_HSPG2_S105_M1	NA	14.1793	NA	15.183	15.0772	14.861	16.464	NA	15.5897	NA	17.1091	16.4637	NA	18.3438	15.1717	NA	15.0146	NA	16.3835	16.149	18.134	16.3081	NA	16.5857	15.7491	NA	NA	16.3499	17.0437	NA	15.3542	NA	14.2911	14.505	14.919	15.1995	15.3284	NA	NA	17.9961	NA	NA	16.9219	15.2091	15.2184	15.6054	NA	16.6919	15.2556	16.7827	15.3888	16.413	16.8801	17.0549	16.2727	14.7579	16.1237	16.3476	NA	NA	NA	NA	NA	NA	NA	NA	16.5839	15.7746	15.7287	16.1318	16.1285	15.6678	NA	NA	15.337	NA	NA	NA	15.6226	13.5227	17.8271	16.8811	14.5743	NA	16.2029	16.4626	16.6929	16.8502	16.6394	17.1379	17.0626	14.9594	14.7219	16.2801	16.8273	16.5249	15.6731	15.1898	NA	NA	15.4143	15.9921	NA	17.0915	15.8742	15.8211	16.531	15.2972	NA	14.9011	NA	16.1616	14.8608	14.7617
P98160	HSPG2	S2398	M1	P98160_HSPG2_S2398_M1	NA	NA	NA	NA	NA	NA	13.977	NA	NA	NA	NA	15.1219	NA	NA	NA	NA	NA	NA	NA	NA	NA	16.6649	15.6209	NA	NA	NA	NA	NA	NA	NA	NA	NA	NA	15.6148	NA	NA	NA	NA	NA	NA	NA	NA	NA	NA	NA	NA	NA	NA	NA	NA	NA	NA	NA	NA	NA	NA	NA	NA	NA	NA	NA	NA	NA	NA	NA	NA	NA	NA	NA	NA	14.8984	NA	NA	NA	NA	NA	NA	NA	NA	NA	NA	NA	NA	NA	NA	NA	NA	NA	NA	NA	NA	NA	16.4163	NA	14.2533	13.8039	NA	NA	NA	NA	13.8519	NA	NA	NA	NA	NA	NA	NA	NA	NA	NA	NA	NA	NA
P98160	HSPG2	S2402	M1	P98160_HSPG2_S2402_M1	16.228	15.3353	17.4794	17.579	15.9724	17.659	16.487	17.9178	NA	17.8519	17.8482	NA	17.39	18.2877	16.2137	NA	16.267	14.9122	14.7182	NA	NA	15.6342	16.4853	16.9889	16.2338	17.3644	16.2107	17.1998	NA	17.8665	18.2802	17.6468	17.6336	17.4645	18.7671	17.9695	17.8712	16.2693	NA	17.9125	17.0431	16.6488	16.1225	16.3158	15.327	NA	16.2092	NA	17.8792	17.2172	17.9722	17.4854	17.4113	17.3383	NA	17.0838	17.8771	18.1306	NA	17.2424	17.2321	17.5007	15.6688	NA	17.0055	17.0924	17.1695	16.7498	17.8181	17.243	16.7916	17.1683	16.9037	16.7497	17.3778	17.252	15.7064	15.8931	17.6357	NA	17.8451	17.3514	17.7118	18.2255	18.2274	NA	18.017	18.0044	16.8206	18.0714	16.865	16.8958	17.1864	16.0717	17.2463	17.128	15.9199	16.5343	17.9291	16.4591	NA	16.4799	16.2137	17.4516	17.227	NA	17.3527	17.4989	17.1724	NA	NA	17.7889	NA	18.0219
P98160	HSPG2	S2982	M1	P98160_HSPG2_S2982_M1	16.6237	16.2873	17.6995	16.5106	16.048	17.4994	16.8407	15.9407	16.4181	16.0177	17	16.5464	16.4959	16.4145	16.0268	16.7299	16.8914	NA	NA	NA	NA	NA	NA	NA	16.0489	17.3535	17.7459	NA	17.7907	17.9671	16.4906	15.4357	15.1245	14.7146	16.1714	16.7144	16.8748	16.959	17.3563	17.1321	17.2277	NA	17.1904	15.1472	14.1887	NA	14.8708	14.9185	NA	14.6088	NA	NA	NA	15.8266	17.2933	15.1603	15.5967	NA	15.6603	16.3375	NA	NA	17.2892	18.3947	NA	NA	NA	16.3959	15.9018	13.7567	16.2605	15.8667	15.3062	16.3605	15.1232	16.086	16.3266	17.1727	15.7742	15.5174	16.6477	17.288	15.1417	NA	16.3982	17.3679	NA	16.4381	17.3473	NA	NA	17.475	16.7035	16.5983	16.7827	17.7089	15.0986	16.1025	17.7739	NA	NA	15.3237	15.4032	14.251	15.2804	NA	NA	15.6346	NA	16.9606	NA	NA	16.5637	NA
P98160	HSPG2	S2986	M1	P98160_HSPG2_S2986_M1	NA	NA	NA	NA	NA	NA	NA	NA	NA	NA	NA	NA	NA	NA	NA	NA	NA	NA	NA	NA	NA	NA	NA	20.7734	NA	NA	NA	NA	NA	NA	NA	NA	NA	NA	NA	NA	NA	NA	NA	NA	NA	NA	NA	NA	NA	NA	NA	NA	16.9459	NA	15.7679	NA	NA	NA	NA	NA	NA	NA	NA	NA	NA	NA	NA	NA	NA	NA	15.9874	NA	NA	NA	NA	NA	NA	NA	NA	NA	NA	NA	NA	NA	NA	NA	NA	NA	NA	NA	NA	NA	NA	NA	NA	NA	NA	NA	NA	NA	NA	NA	NA	NA	NA	NA	NA	NA	NA	NA	NA	NA	NA	NA	16.2961	NA	NA	NA
P98160	HSPG2	Y2395	M1	P98160_HSPG2_Y2395_M1	16.7642	NA	NA	NA	17.0248	NA	NA	NA	17.3738	NA	NA	16.6254	NA	NA	16.6535	NA	NA	13.4952	NA	13.209	NA	NA	NA	NA	NA	NA	16.1037	NA	NA	NA	NA	NA	NA	NA	NA	NA	NA	16.5352	NA	NA	16.0203	NA	NA	NA	NA	15.3126	NA	NA	NA	NA	NA	NA	NA	NA	17.3805	NA	15.1313	NA	NA	15.802	NA	NA	NA	NA	NA	NA	NA	15.7938	NA	NA	NA	NA	NA	NA	NA	NA	15.3955	NA	NA	NA	NA	NA	NA	NA	NA	15.6826	NA	NA	NA	NA	NA	NA	NA	NA	NA	NA	NA	NA	NA	NA	NA	NA	NA	NA	NA	NA	NA	NA	13.9289	NA	NA	NA	15.7875	NA
O43719	HTATSF1	S385	M1	O43719_HTATSF1_S385_M1	NA	NA	14.0863	14.8617	14.2259	NA	15.3074	14.8181	14.9577	14.8304	14.955	15.2676	NA	NA	13.9026	NA	NA	14.485	NA	14.5689	NA	NA	NA	NA	15.0718	NA	14.9872	14.6934	14.246	NA	NA	NA	NA	NA	14.9622	NA	15.731	NA	NA	14.9393	NA	NA	14.6895	NA	14.5859	14.4831	NA	14.5064	15.1212	NA	NA	14.8233	NA	NA	NA	NA	14.68	14.3264	NA	14.5397	15.0472	NA	NA	NA	14.7094	NA	13.8911	14.2595	NA	14.5335	NA	NA	NA	NA	15.2517	NA	14.6845	14.7205	NA	15.676	NA	15.8289	15.2771	NA	NA	14.4446	14.7235	NA	14.3963	14.8363	13.3453	NA	15.1884	15.113	15.3833	14.8144	15.123	14.6604	14.8969	NA	14.6254	14.7865	15.0038	15.6566	15.3119	14.9666	15.3754	15.0691	NA	14.3911	14.8062	NA	NA	NA
O43719	HTATSF1	S385	M2	O43719_HTATSF1_S385_M2	NA	NA	NA	NA	NA	NA	NA	NA	NA	NA	NA	NA	NA	NA	NA	NA	NA	NA	NA	NA	13.0179	NA	NA	NA	NA	NA	NA	NA	NA	NA	NA	NA	NA	NA	NA	NA	NA	NA	NA	14.4722	NA	14.8355	NA	NA	NA	NA	NA	NA	NA	NA	NA	NA	NA	NA	NA	NA	NA	NA	NA	NA	NA	NA	NA	NA	NA	NA	NA	NA	NA	NA	NA	NA	NA	NA	NA	NA	NA	NA	NA	NA	NA	NA	NA	NA	NA	NA	NA	NA	NA	NA	NA	NA	NA	NA	NA	NA	NA	NA	NA	NA	NA	NA	NA	NA	NA	NA	NA	NA	NA	NA	NA	NA	NA	NA
O43719	HTATSF1	S387	M1	O43719_HTATSF1_S387_M1	20.7646	20.8555	20.6697	20.5636	20.5368	20.6281	20.8923	20.6628	20.5055	20.7306	20.9435	20.9668	19.9443	19.9215	19.995	19.8319	19.8099	20.0681	19.5223	19.5692	19.3381	19.7285	19.3668	19.5268	20.811	20.767	20.764	20.3285	20.3887	20.5258	20.0866	20.373	19.9311	20.3206	20.4316	20.3221	20.3414	20.2387	20.366	20.1441	20.3264	19.5884	20.3072	20.2607	20.253	20.1458	20.4897	20.2764	20.1941	20.1984	20.3459	19.9567	20.2023	20.3854	20.0836	19.799	20.0304	20.0547	19.8867	19.9904	20.1704	20.5765	20.2428	20.2774	20.4529	20.3339	20.2507	20.0987	20.4855	20.1488	20.1519	20.2628	20.614	20.3512	20.2362	19.9478	19.8201	20.1572	20.7224	20.7366	21.1061	20.8098	20.2906	21.0495	21.4847	19.8947	20.1608	20.1521	20.0899	20.2667	20.3773	20.8119	20.3506	20.3629	20.6592	20.4253	20.4303	19.8878	20.0174	20.1073	19.9692	20.185	20.147	20.6398	20.5033	20.3835	20.6974	20.4595	19.9214	20.1709	20.2015	20.2764	20.0267	20.2591
O43719	HTATSF1	S387	M2	O43719_HTATSF1_S387_M2	17.2663	18.129	17.1419	18.3405	18.4327	18.2357	18.7725	17.6172	18.446	17.5691	18.6665	18.7152	16.9874	16.4848	17.9728	16.2334	18.0098	17.022	15.6695	14.5529	15.0034	15.5676	17.0066	16.7708	18.0889	18.2724	18.2694	17.8364	18.3209	18.179	18.289	17.636	16.9185	18.0376	17.3972	18.3136	16.9855	17.9214	17.5726	16.1451	16.1633	15.8814	16.4503	17.8964	18.4299	18.0902	18.1928	18.2699	NA	15.9045	17.2539	15.4159	17.5037	16.8408	17.4284	17.2483	16.2865	17.4923	17.7079	18.2383	17.2094	16.9122	17.2024	17.7329	17.073	16.857	17.2683	15.7748	17.5698	17.6737	17.7071	17.1283	16.661	17.58	17.9679	17.3296	17.8779	17.9546	18.2756	18.2321	18.9399	18.3153	17.4036	18.8497	19.3594	NA	18.3918	16.5638	17.1946	17.8649	18.1578	17.0723	18.3765	18.1956	18.7145	18.14	18.0381	17.0511	17.6414	17.9697	17.1468	17.3778	16.0769	18.4254	18.4068	17.1808	19.107	18.3863	15.3756	17.1474	17.7877	17.2732	17.4062	17.9122
O43719	HTATSF1	S389	M1	O43719_HTATSF1_S389_M1	NA	NA	NA	NA	NA	NA	NA	NA	NA	NA	NA	NA	NA	NA	12.3566	NA	NA	NA	NA	NA	NA	NA	NA	NA	NA	NA	NA	NA	NA	NA	NA	NA	NA	NA	NA	NA	NA	14.0338	NA	12.8962	13.3776	13.3279	NA	NA	NA	NA	NA	NA	NA	NA	NA	NA	NA	NA	NA	NA	NA	NA	NA	NA	NA	NA	NA	NA	NA	NA	NA	NA	NA	NA	NA	NA	13.2624	NA	NA	NA	NA	NA	NA	NA	NA	NA	NA	NA	15.2858	13.1921	NA	NA	NA	NA	NA	NA	NA	NA	NA	NA	NA	NA	NA	NA	NA	NA	NA	NA	NA	NA	NA	NA	NA	NA	NA	NA	NA	NA
O43719	HTATSF1	S389	M2	O43719_HTATSF1_S389_M2	15.2788	NA	16.5108	NA	NA	NA	NA	16.9921	NA	15.6078	NA	NA	15.6505	14.9849	16.7681	14.7633	16.8051	15.5504	14.4649	13.3483	14.5252	14.363	15.802	15.5662	16.8843	17.0678	17.0647	NA	17.1163	NA	17.0844	16.4124	16.2774	NA	15.5575	17.109	15.7809	16.7168	16.368	15.132	15.5438	14.1066	17.1362	16.6918	17.2252	NA	NA	NA	NA	15.1455	NA	14.7284	NA	15.4093	16.2238	16.0436	15.4872	16.2876	NA	17.0336	16.0047	15.8712	15.9652	NA	15.6062	15.3792	16.0637	15.2406	NA	NA	NA	16.1687	15.4564	16.3754	16.7633	16.125	16.6733	16.75	NA	NA	NA	NA	16.1592	NA	NA	17.188	17.1872	15.9354	15.6627	16.4781	NA	16.6337	17.1719	NA	NA	NA	NA	15.5904	NA	NA	15.6012	NA	NA	17.2208	17.2022	16.5834	17.9024	17.1817	16.6014	15.9428	16.583	16.6496	15.9113	16.7076
O43719	HTATSF1	S391	M1	O43719_HTATSF1_S391_M1	NA	NA	NA	NA	NA	NA	NA	NA	NA	NA	NA	NA	NA	NA	NA	NA	NA	12.7499	NA	NA	NA	NA	NA	NA	NA	NA	NA	NA	NA	NA	NA	NA	NA	NA	NA	NA	NA	NA	13.4965	NA	NA	NA	NA	NA	NA	13.5837	NA	NA	NA	14.1509	NA	NA	NA	NA	NA	NA	NA	NA	NA	NA	NA	NA	NA	NA	NA	NA	NA	NA	NA	NA	NA	NA	NA	NA	13.1047	NA	NA	NA	NA	NA	NA	NA	NA	NA	NA	NA	12.8031	NA	NA	14.1339	NA	NA	NA	NA	NA	NA	NA	NA	NA	NA	NA	NA	NA	NA	NA	NA	NA	NA	NA	NA	NA	NA	NA	NA
O43719	HTATSF1	S391	M2	O43719_HTATSF1_S391_M2	17.0761	17.5139	15.9896	17.7255	17.8177	17.6207	18.1574	16.4553	17.8309	17.3706	18.0514	18.1002	16.5149	16.1013	NA	15.8347	NA	16.624	NA	NA	14.5965	NA	NA	NA	NA	NA	NA	17.2213	NA	17.5639	NA	16.0166	15.7814	17.4225	17.1575	NA	NA	NA	NA	NA	14.9927	NA	16.3569	NA	NA	17.4751	17.5777	17.6549	NA	14.931	16.6389	14.3472	16.8886	16.4217	NA	NA	15.4915	NA	17.0929	NA	NA	15.9678	15.5452	17.1179	16.6726	16.4623	NA	14.4573	16.9547	17.0586	17.0921	16.2127	NA	NA	NA	NA	NA	NA	17.6605	17.6171	18.3248	17.7002	16.873	18.2347	18.7444	16.8235	NA	15.4073	16.8267	15.7432	17.5427	15.5576	NA	17.5806	18.0994	17.525	17.423	15.9741	17.0264	17.3547	16.7856	16.7628	15.4619	NA	NA	15.9743	NA	NA	15.6493	NA	NA	16.1089	17.0202	NA
O43719	HTATSF1	S403	M1	O43719_HTATSF1_S403_M1	18.0241	NA	18.9052	16.5707	18.4104	NA	19.1424	17.9004	18.9655	NA	NA	NA	NA	NA	NA	NA	NA	NA	17.533	NA	17.997	NA	17.5721	NA	NA	NA	14.8524	NA	16.4151	NA	NA	NA	16.3743	NA	16.2832	NA	NA	NA	17.3478	NA	17.2926	NA	NA	NA	NA	NA	NA	NA	NA	NA	NA	NA	NA	18.9433	NA	NA	NA	NA	NA	NA	17.1684	15.7662	17.8341	17.0078	17.8767	NA	NA	NA	NA	NA	NA	NA	18.2146	NA	17.7075	15.9026	NA	NA	NA	NA	18.8087	19.927	NA	NA	20.0893	NA	18.2835	17.7397	NA	NA	18.1733	NA	NA	17.2682	18.2332	NA	NA	NA	NA	NA	NA	NA	NA	NA	17.1529	18.2612	19.2807	16.5675	NA	NA	18.3378	NA	NA	NA
O43719	HTATSF1	S407	M1	O43719_HTATSF1_S407_M1	NA	NA	NA	NA	NA	NA	NA	NA	NA	NA	NA	NA	NA	NA	NA	NA	NA	NA	NA	NA	NA	NA	NA	NA	NA	NA	NA	NA	NA	NA	NA	NA	NA	NA	NA	NA	NA	NA	NA	NA	NA	NA	NA	NA	NA	NA	NA	NA	19.015	NA	17.8906	NA	18.8497	17.3354	NA	NA	NA	NA	NA	NA	NA	NA	NA	NA	NA	NA	NA	NA	NA	NA	NA	NA	NA	NA	NA	NA	NA	NA	NA	NA	NA	NA	NA	17.1562	15.1966	NA	NA	NA	NA	NA	NA	NA	NA	NA	NA	NA	18.1045	NA	NA	17.4064	17.8977	NA	NA	NA	NA	NA	NA	NA	NA	NA	NA	NA	NA	NA
O43719	HTATSF1	S409	M1	O43719_HTATSF1_S409_M1	15.9709	15.4674	14.6767	NA	NA	NA	16.2632	NA	NA	16.4125	15.211	NA	16.1796	16.3577	NA	NA	14.4641	15.1426	NA	NA	NA	NA	NA	13.6306	NA	NA	NA	NA	16.6741	NA	NA	NA	NA	NA	NA	NA	14.9492	NA	NA	NA	NA	NA	NA	NA	NA	14.5116	NA	NA	NA	NA	NA	NA	NA	17.8636	NA	NA	NA	NA	NA	NA	NA	NA	NA	NA	NA	NA	NA	NA	14.2357	15.544	14.3938	14.1186	NA	NA	NA	NA	15.4564	NA	NA	NA	18.3311	18.1968	16.2579	NA	NA	NA	NA	NA	NA	NA	NA	18.9356	17.3935	NA	15.9154	17.6119	15.5712	17.4668	NA	NA	NA	NA	NA	NA	NA	NA	15.3858	NA	16.8143	NA	NA	NA	NA	NA
O43719	HTATSF1	S445	M1	O43719_HTATSF1_S445_M1	12.9337	NA	NA	14.2701	10.9199	12.4424	NA	6.68543	NA	8.91211	10.4265	12.7997	10.9834	11.3375	NA	NA	NA	11.7845	14.1866	13.6802	14.2516	13.6948	13.8141	13.973	14.0344	13.9979	13.4779	11.8174	11.9223	13.3869	13.0464	NA	13.3187	NA	12.3485	NA	10.2778	NA	NA	NA	9.56755	NA	NA	NA	12.0931	11.4899	13.5401	12.5487	NA	13.502	12.8913	13.5066	12.4739	12.8531	13.0112	13.7103	12.5927	NA	12.7587	13.1637	14.5059	14.1383	14.4487	14.5052	14.372	14.7119	NA	NA	12.6539	NA	11.3901	11.6248	14.1849	14.3641	14.2449	13.9753	14.1601	13.7938	13.03	10.6669	NA	12.1551	11.9932	9.49611	14.3793	13.0997	13.0436	12.9517	11.5312	NA	11.405	NA	NA	9.61755	1.30668	NA	13.8447	14.02	8.84075	11.1249	NA	NA	14.1515	13.3646	14.0962	13.5769	13.7601	13.6423	12.8408	NA	8.97095	11.9067	NA	12.1942
O43719	HTATSF1	S452	M2	O43719_HTATSF1_S452_M2	20.1578	20.4401	20.1615	20.4257	20.4581	20.4842	20.6781	20.8303	20.5434	20.7938	20.7541	20.7856	19.8426	20.0224	19.7585	19.8124	19.7907	20.0503	20.3111	20.08	20.3798	20.2553	20.3179	20.5394	20.6971	20.7291	20.5053	20.4838	20.2252	20.5213	20.3332	20.0601	20.6266	20.4932	20.2545	20.0677	19.8692	20.1084	19.8559	19.9939	19.859	19.1838	20.0402	20.0461	20.1679	20.1783	19.9744	19.9509	20.4189	19.8709	20.2758	20.2219	20.2097	19.9414	19.7686	19.9409	19.7641	19.6117	19.344	19.996	20.6496	20.873	20.6969	20.7524	20.7991	20.4469	20.3663	20.3674	20.0936	20.2275	20.4436	20.3826	19.7576	20.2715	20.1409	20.2469	20.1037	19.9822	20.7607	20.8279	20.5105	20.757	20.5923	20.8396	20.0822	19.5986	19.4796	19.6273	19.6103	19.6695	19.994	20.1828	20.0962	20.3337	20.0539	20.3433	20.5995	20.1188	20.5531	19.9768	20.1608	20.2018	20.235	20.2804	20.3927	19.9859	19.9833	20.2467	19.8369	19.5149	19.7761	19.5806	19.8175	19.6627
O43719	HTATSF1	S453	M2	O43719_HTATSF1_S453_M2	20.1578	20.4401	20.1615	20.4257	20.4581	20.4842	20.6781	20.8303	20.5434	20.7938	20.7541	20.7856	19.8426	20.0224	19.7585	19.8124	19.7907	20.0503	20.3111	20.08	20.3798	20.2553	20.3179	20.5394	20.6971	20.7291	20.5053	20.4838	20.2252	20.5213	20.3332	20.0601	20.6266	20.4932	20.2545	20.0677	19.8692	20.1084	19.8559	19.9939	19.859	19.1838	20.0402	20.0461	20.1679	20.1783	19.9744	19.9509	20.4189	19.8709	20.2758	20.2219	20.2097	19.9414	19.7686	19.9409	19.7641	19.6117	19.344	19.996	20.6496	20.873	20.6969	20.7524	20.7991	20.4469	20.3663	20.3674	20.0936	20.2275	20.4436	20.3826	19.7576	20.2715	20.1409	20.2469	20.1037	19.9822	20.7607	20.8279	20.5105	20.757	20.5923	20.8396	20.0822	19.5986	19.4796	19.6273	19.6103	19.6695	19.994	20.1828	20.0962	20.3337	20.0539	20.3433	20.5995	20.1188	20.5531	19.9768	20.1608	20.2018	20.235	20.2804	20.3927	19.9859	19.9833	20.2467	19.8369	19.5149	19.7761	19.5806	19.8175	19.6627
O43719	HTATSF1	S494	M2	O43719_HTATSF1_S494_M2	17.3082	17.4066	17.2457	17.2241	17.5479	17.4316	18.1185	18.2335	17.8349	18.1534	18.016	18.2049	17.1661	17.3423	17.2926	17.2965	17.2666	17.288	17.0919	17.0623	17.1406	17.0497	16.9938	17.1215	17.8864	18.0634	17.7944	17.8995	17.8189	17.8211	17.7267	17.7288	17.8395	17.8019	17.6631	17.6391	17.4018	17.587	17.2118	17.3008	17.258	16.7834	17.3187	17.3022	17.4779	17.4366	17.837	17.332	17.3496	17.4759	17.2215	17.2167	17.2944	17.4039	17.5941	17.6045	17.3667	17.3213	17.2023	17.5166	17.4433	17.6263	17.3869	17.6576	17.4826	17.4165	17.7734	17.6992	17.5111	17.7112	17.7409	17.5476	17.3898	17.2969	17.2076	17.3184	17.1241	17.138	17.7219	17.7543	18.0394	18.0047	17.6481	17.9019	18.1167	17.5241	17.6146	17.4637	17.4223	17.4149	17.5347	17.6682	17.6932	17.4877	17.5109	17.4556	17.7737	17.6161	17.4821	17.5269	17.4937	17.4015	17.6104	17.5579	17.6389	17.5625	17.5005	17.5566	17.3388	17.2566	17.2699	17.3476	17.4207	17.2479
O43719	HTATSF1	S498	M1	O43719_HTATSF1_S498_M1	17.983	18.1672	18.0891	17.667	18.242	18.3597	18.5002	18.6647	17.373	18.6364	18.7602	18.6185	17.5326	17.7675	18.11	18.0138	17.6609	18.0559	17.6424	17.4919	17.9964	17.6427	18.0817	17.6701	18.5791	18.5479	18.7413	18.4826	18.3275	18.7611	17.9522	18.1024	18.2961	18.0176	18.1079	17.9673	17.6776	18.2393	18.576	17.745	18.0123	17.6186	18.3851	17.9301	17.8388	18.0736	18.3472	18.2539	18.8325	18.6761	18.4386	18.4407	18.7683	18.6386	18.2957	18.6693	17.8165	18.1794	18.3965	18.3727	17.5185	17.6799	17.4191	17.982	17.7051	17.2794	18.7962	18.8664	18.7121	18.5166	18.9115	18.4725	17.8081	17.6922	17.8948	17.5253	17.6827	17.3958	18.8585	18.8891	19.1769	18.9341	18.7291	19.1416	19.2751	18.085	18.0267	18.0252	17.7156	17.8026	18.6232	18.6515	19.1316	18.5054	18.5904	18.4764	19.0345	18.0235	18.3825	18.0035	18.3283	17.8792	18.4373	18.8115	18.6705	18.2782	18.4815	18.3507	17.7839	17.7013	18.1186	18.3931	18.0092	17.89
O43719	HTATSF1	S498	M2	O43719_HTATSF1_S498_M2	17.3082	17.4066	17.2457	17.2241	17.5479	17.4316	18.1185	18.2335	17.8349	18.1534	18.016	18.2049	17.1661	17.3423	17.2926	17.2965	17.2666	17.288	17.0919	17.0623	17.1406	17.0497	16.9938	17.1215	17.8864	18.0634	17.7944	17.8995	17.8189	17.8211	17.7267	17.7288	17.8395	17.8019	17.6631	17.6391	17.4018	17.587	17.2118	17.3008	17.258	16.7834	17.3187	17.3022	17.4779	17.4366	17.837	17.332	17.3496	17.4759	17.2215	17.2167	17.2944	17.4039	17.5941	17.6045	17.3667	17.3213	17.2023	17.5166	17.4433	17.6263	17.3869	17.6576	17.4826	17.4165	17.7734	17.6992	17.5111	17.7112	17.7409	17.5476	17.3898	17.2969	17.2076	17.3184	17.1241	17.138	17.7219	17.7543	18.0394	18.0047	17.6481	17.9019	18.1167	17.5241	17.6146	17.4637	17.4223	17.4149	17.5347	17.6682	17.6932	17.4877	17.5109	17.4556	17.7737	17.6161	17.4821	17.5269	17.4937	17.4015	17.6104	17.5579	17.6389	17.5625	17.5005	17.5566	17.3388	17.2566	17.2699	17.3476	17.4207	17.2479
O43719	HTATSF1	S521	M1	O43719_HTATSF1_S521_M1	NA	14.0989	NA	NA	13.576	12.8387	13.5968	13.5192	NA	15.0882	13.7954	12.9855	NA	NA	NA	NA	NA	NA	NA	NA	NA	NA	NA	NA	NA	NA	NA	12.5656	NA	NA	NA	NA	14.7603	NA	NA	NA	NA	NA	NA	NA	NA	NA	NA	NA	NA	NA	NA	NA	NA	NA	NA	NA	NA	NA	NA	13.8232	13.3042	NA	NA	13.1646	NA	NA	NA	NA	12.7546	NA	13.9497	14.2484	NA	NA	NA	NA	NA	NA	NA	NA	NA	NA	13.8315	NA	14.7539	14.5804	NA	14.1967	14.7288	NA	NA	NA	NA	NA	12.9046	13.72	14.2906	14.4153	14.2967	14.1122	13.7175	NA	NA	NA	NA	NA	NA	NA	13.117	NA	NA	NA	NA	NA	NA	NA	NA	NA
O43719	HTATSF1	S529	M1	O43719_HTATSF1_S529_M1	15.8834	16.6812	15.9035	16.3873	16.0271	16.2933	16.4926	16.4843	16.2281	16.4051	16.391	16.4079	NA	NA	NA	NA	NA	NA	NA	NA	16.7668	NA	NA	15.6264	17.0491	14.8069	16.8819	NA	13.8544	NA	16.9374	16.419	NA	NA	NA	NA	NA	NA	NA	NA	NA	NA	NA	NA	NA	NA	NA	NA	16.4145	15.7476	16.3608	16.2949	16.3193	15.855	NA	16.6655	NA	NA	NA	NA	NA	NA	15.8797	14.8594	14.8249	NA	16.768	16.7513	16.787	16.8861	16.8049	16.7658	NA	15.6822	NA	16.1183	NA	NA	16.7128	16.7315	17.0343	16.9252	16.2591	16.7252	17.2521	14.4558	NA	NA	NA	NA	16.2609	16.1213	16.3741	16.0235	16.1996	16.0011	15.8085	NA	15.7388	14.2754	NA	14.9793	16.6555	NA	16.5744	16.4523	15.7748	16.6427	NA	15.9063	NA	16.2612	15.8541	14.5853
O43719	HTATSF1	S579	M1	O43719_HTATSF1_S579_M1	23.1806	23.3845	23.0489	23.0845	23.1701	23.1508	23.3637	23.3833	23.1818	23.4217	23.4318	23.5715	22.5813	22.637	22.6051	22.6405	22.4206	22.7398	22.2697	21.9896	22.0149	22.0569	21.9647	22.2093	23.2884	23.0935	22.9754	22.7023	22.6591	23.1506	23.143	22.9869	23.2116	23.1485	23.2042	23.151	22.7823	22.6254	22.6046	22.4127	22.6362	22.1967	22.9036	22.8258	22.7986	22.766	22.9643	22.9263	23.4102	23.0407	23.2286	23.03	23.0721	23.0589	22.6801	22.7751	22.6499	22.5485	22.734	22.8142	22.7601	22.7435	22.6379	22.7885	22.78	22.7095	22.9649	22.8586	22.9353	22.6666	23.0723	23.0221	22.5271	22.4911	22.6006	22.3599	22.347	22.5394	23.5829	23.7124	23.8666	23.7718	23.1468	23.6751	23.647	22.6932	22.5654	22.598	22.5196	22.5885	22.8592	23.1929	23.1338	22.9373	23.047	23.0829	23.3527	22.9056	22.9512	22.9303	23.1666	23.098	22.7245	23.0204	22.7248	22.7563	22.8534	23.0353	22.6045	22.4732	22.4793	22.7615	22.5769	22.6911
O43719	HTATSF1	S616	M1	O43719_HTATSF1_S616_M1	17.7057	18.8286	18.3918	17.9023	18.3449	17.1626	17.6313	18.2902	17.9188	18.2443	17.7158	17.5939	17.0528	17.0077	16.9047	16.7659	16.6991	16.9411	17.655	16.9208	16.7882	16.5999	17.2221	16.7316	16.808	16.8571	16.8151	16.6604	16.8335	17.0869	17.1686	16.804	17.3719	16.9486	16.915	16.7764	17.3486	16.6379	NA	16.4958	NA	NA	16.8165	16.6559	16.8416	16.4941	16.8116	16.522	NA	16.2864	NA	16.8541	16.5676	16.1684	16.7649	16.8943	16.7924	16.9699	17.0151	16.6978	17.8581	17.0454	17.6804	16.884	17.4828	16.4954	16.8748	16.6386	16.7429	16.8796	16.4824	16.548	17.8364	17.1673	17.2256	16.9494	17.3429	17.2707	17.2632	17.1986	19.0899	18.7608	17.1082	17.5059	18.7148	16.5901	17.1368	16.5202	16.3107	16.0826	17.7377	17.4518	17.7379	17.2001	17.9732	16.9781	17.8409	16.6743	17.1631	16.9368	17.0832	17.1724	16.6354	16.0764	16.1748	16.3952	16.2452	16.2717	17.4368	16.9229	17.0163	16.8784	16.9296	16.7277
O43719	HTATSF1	S616	M2	O43719_HTATSF1_S616_M2	21.7846	21.9744	21.5928	21.8585	21.8874	21.954	22.4767	22.751	22.3882	22.5128	22.5491	22.6853	21.4542	21.6161	21.6206	21.7222	21.4969	21.5787	21.7238	21.405	21.2589	21.7551	21.1488	21.4299	22.0325	22.373	21.9679	22.4506	21.9969	21.933	22.3926	22.193	22.5127	22.409	22.4746	22.218	21.7465	21.1529	21.6812	21.701	21.4902	21.3974	22.4385	22.3418	22.1763	22.3964	22.2843	22.2987	22.2474	22.4139	22.1278	22.003	22.2026	22.3417	22.1303	22.325	21.982	21.7778	21.7792	22.1508	22.0331	21.9882	21.6014	22.0217	21.9845	21.6941	21.9649	21.8344	22.2063	21.9727	22.1201	22.1317	21.9381	22.1374	21.7063	22.0225	21.7197	21.5387	22.5187	23.0262	22.5277	22.6991	22.4111	22.5475	22.4135	21.9179	21.9088	21.865	21.877	22.0434	21.9207	22.2987	22.2381	22.1489	22.1422	22.3383	22.5744	22.1851	22.3162	22.2456	22.133	22.3279	22.219	22.3111	22.1535	21.9107	22.0763	22.2419	21.7749	21.8124	21.8274	21.7542	21.9012	21.628
O43719	HTATSF1	S624	M1	O43719_HTATSF1_S624_M1	15.5193	15.9563	15.0203	15.7911	15.1785	15.3723	16.0037	15.6405	15.6907	15.5668	15.7638	15.7532	15.0762	NA	14.7233	15.0655	NA	14.4312	15.7691	15.4945	15.676	15.274	15.6824	15.3466	15.1372	15.1273	14.9901	NA	15.0288	15.1881	15.2702	NA	15.4928	15.1788	NA	15.0572	15.6644	15.6327	15.5903	15.2478	15.6112	14.4768	NA	14.8669	14.9072	15.0275	NA	NA	14.64	14.8225	14.6648	NA	14.1289	14.1559	15.2106	15.1571	NA	15.5059	14.5147	14.5034	15.8126	15.4552	15.7014	15.0947	15.5122	15.0825	15.0588	14.9161	14.8869	15.0727	NA	14.693	15.8898	15.3294	15.0897	NA	15.6624	15.4722	15.3553	NA	15.6421	15.7456	NA	15.0345	16.2469	14.7821	15.2897	15.1601	15.08	14.7097	15.8298	15.0271	15.6023	NA	15.7593	15.277	15.4823	NA	15.4154	NA	NA	14.9112	14.9372	14.7704	15.0405	NA	NA	14.3731	14.9693	NA	14.9596	15.0832	NA	NA
O43719	HTATSF1	S624	M2	O43719_HTATSF1_S624_M2	21.7846	21.9744	21.5928	21.8585	21.8874	21.954	22.4767	22.751	22.3882	22.5128	22.5491	22.6853	21.4542	21.6161	21.6206	21.7222	21.4969	21.5787	21.7238	21.405	21.2589	21.7551	21.1488	21.4299	22.0325	22.373	21.9679	22.4506	21.9969	21.933	22.3926	22.193	22.5127	22.409	22.4746	22.218	21.7465	21.1529	21.6812	21.701	21.4902	21.3974	22.4385	22.3418	22.1763	22.3964	22.2843	22.2987	22.2474	22.4139	22.1278	22.003	22.2026	22.3417	22.1303	22.325	21.982	21.7778	21.7792	22.1508	22.0331	21.9882	21.6014	22.0217	21.9845	21.6941	21.9649	21.8344	22.2063	21.9727	22.1201	22.1317	21.9381	22.1374	21.7063	22.0225	21.7197	21.5387	22.5187	23.0262	22.5277	22.6991	22.4111	22.5475	22.4135	21.9179	21.9088	21.865	21.877	22.0434	21.9207	22.2987	22.2381	22.1489	22.1422	22.3383	22.5744	22.1851	22.3162	22.2456	22.133	22.3279	22.219	22.3111	22.1535	21.9107	22.0763	22.2419	21.7749	21.8124	21.8274	21.7542	21.9012	21.628
O43719	HTATSF1	S642	M1	O43719_HTATSF1_S642_M1	20.8805	21.4848	20.9861	20.9112	21.0512	21.0513	21.0483	21.2934	21.1814	21.1705	21.1819	21.2648	20.5227	20.5593	20.4412	20.3746	20.4822	20.3843	20.7527	20.5734	20.9519	20.8145	20.668	20.7598	21.1605	21.3753	21.2841	21.1902	21.0454	21.3053	21.1983	21.1534	21.3809	21.2822	21.1589	20.9715	20.8279	20.8016	20.5665	20.5485	20.5855	20.1346	21.0254	20.8614	21.0073	20.6671	20.8626	20.5389	20.9802	21.0638	20.9851	21.0576	21.1971	21.1709	21.2646	21.2377	21.0988	21.21	21.0479	21.1248	20.8867	20.9781	20.8925	20.991	21.0671	21.0436	20.9923	21.122	21.2905	21.0967	21.3382	21.2484	21.0508	20.9379	20.9502	20.8895	20.8149	20.7472	21.3816	21.3617	21.4623	21.1698	20.7923	21.192	21.1279	20.5407	20.5789	20.5764	20.5682	20.5067	20.7206	21.0233	21.0396	20.8649	20.7928	20.9999	20.9811	20.81	20.9045	20.7956	20.5711	20.9841	21.1684	21.2531	21.1566	21.0511	21.1028	21.3119	20.7082	20.7255	20.5491	20.6313	20.6822	20.5406
O43719	HTATSF1	S676	M1	O43719_HTATSF1_S676_M1	21.4293	22.0921	21.2986	21.7984	21.5069	21.9104	22.098	22.1883	21.8557	22.1299	22.2291	22.2823	21.3507	21.3501	21.3783	21.159	21.3098	21.3889	21.3038	21.2627	21.5123	21.2604	21.2345	21.3739	22.0412	22.0865	21.8913	22.1633	21.7438	22.1107	21.8688	21.8611	22.0603	22.0217	21.8854	21.8013	21.464	21.6804	21.4105	21.303	21.4702	20.9203	21.8438	21.6957	21.7995	21.7199	21.7017	21.5175	21.8338	21.9147	21.7298	21.6909	21.8639	21.756	21.9012	21.9475	21.8361	21.7857	21.569	21.8709	21.7648	21.8177	21.7582	21.8832	21.9131	21.6148	21.8915	22.0147	21.6665	21.8426	21.9069	21.9018	21.7062	21.6472	21.5981	21.6185	21.5202	21.5661	22.349	22.2909	22.5188	22.4338	21.8148	22.2196	22.2032	21.4442	21.6021	21.5763	21.5265	21.4568	21.5006	21.7578	21.7085	21.9064	21.7702	21.8989	21.9975	21.55	21.7947	21.6553	21.6402	21.7674	21.8537	21.8233	21.983	21.5963	21.7886	21.9773	21.5183	21.5108	21.4001	21.4819	21.6077	21.452
O43719	HTATSF1	S702	M1	O43719_HTATSF1_S702_M1	22.5729	22.8735	22.6409	22.6695	22.6739	22.5558	23.2137	23.0806	23.1035	22.8694	22.9687	23.2709	22.5045	22.6581	22.5926	22.5257	22.3969	22.6726	22.6221	22.4956	22.3819	22.3217	22.3016	22.3675	22.7959	22.9624	22.7011	22.996	22.6397	22.986	23.0155	22.9619	23.1997	22.987	23.0321	22.7955	22.4776	22.8151	22.3731	22.3944	22.377	21.7335	22.7161	22.5319	22.5535	22.6922	22.3536	22.4793	22.8512	22.8918	22.6182	22.4061	22.835	22.8638	22.8021	22.6734	22.6129	22.5224	22.5313	22.714	22.6096	22.7267	22.5351	22.8335	22.7092	22.4439	23.0094	22.8624	22.895	22.7257	22.9803	22.9403	22.5707	22.599	22.5188	22.602	22.2781	22.0579	23.2937	23.3689	23.4526	23.3425	22.6699	23.3652	23.6022	22.4558	21.805	22.1284	21.8148	21.553	22.3764	22.7335	22.7804	22.7604	22.5863	22.9639	22.9634	22.5754	22.8325	22.3431	22.5239	22.3853	22.8917	22.5628	22.8748	22.7013	22.6126	22.574	22.5142	22.5414	22.5113	22.6173	22.6247	22.4984
O43719	HTATSF1	S713	M1	O43719_HTATSF1_S713_M1	19.2896	19.632	NA	19.5334	NA	NA	20.6994	19.7822	NA	19.7156	19.6882	19.9529	NA	NA	NA	NA	NA	NA	NA	NA	NA	19.3716	NA	19.2554	19.4946	NA	19.3995	NA	19.1252	19.3997	19.872	20.7947	19.8645	19.7797	19.6828	19.644	NA	NA	NA	NA	NA	NA	19.5128	19.4326	19.4025	19.3639	19.4359	NA	19.5571	19.6439	NA	NA	NA	19.5184	19.5652	19.6534	19.6721	19.5202	19.6133	19.5426	NA	NA	19.3791	19.5993	NA	19.0934	19.5435	19.587	NA	19.4318	19.3321	19.2267	19.4793	19.6521	19.3806	19.3751	19.406	19.4146	NA	NA	20.0315	NA	19.2689	19.5758	20.1288	NA	NA	19.2417	19.3094	NA	19.4847	NA	NA	19.5401	19.1899	19.5431	19.4428	NA	19.3376	19.0182	NA	NA	19.8185	19.7044	NA	19.6945	19.6814	19.7313	NA	NA	NA	19.5564	NA	19.3537
O43719	HTATSF1	S713	M2	O43719_HTATSF1_S713_M2	20.7519	20.5313	20.9114	20.8194	20.6117	20.7277	20.745	20.592	20.8677	20.8271	20.8987	21.2183	20.3253	20.5632	20.3869	20.5573	20.2567	20.5683	20.4941	20.4782	19.8148	20.3318	20.1369	20.4044	20.7577	20.5167	20.4739	20.2774	20.2199	20.5939	20.8016	20.6515	21.153	20.9679	20.6713	21.1164	20.5037	20.386	20.363	20.3504	20.1955	20.0095	20.4064	20.4784	20.3496	20.4732	20.3856	20.3344	20.8813	20.6625	20.5775	20.3642	20.5241	20.5498	19.9547	20.0421	19.8347	18.7825	18.04	20.007	20.8518	20.766	20.3455	20.8403	20.7901	20.5102	20.5988	20.2556	20.5518	20.3594	20.1821	20.5465	NA	20.5345	20.4665	20.3477	20.3783	20.6477	21.154	21.2083	20.8651	20.7628	20.3997	21.0118	21.1431	20.1451	20.4009	20.3448	19.9052	20.2128	19.9534	19.9051	20.1008	20.0847	19.6943	20.3219	20.6616	20.1169	20.2919	20.3766	20.3014	20.5097	20.5232	20.3467	20.4182	20.0029	20.3342	20.1946	20.3958	19.9715	20.1647	19.8753	20.0175	20.1663
O43719	HTATSF1	S714	M1	O43719_HTATSF1_S714_M1	19.8149	20.4439	20.6622	19.8672	21.0709	20.8021	NA	20.2866	20.6533	20.1081	20.0037	20.2455	21.2031	21.2965	21.2652	21.1625	21.1243	21.3132	21.3823	21.3852	21.2456	20.192	21.052	20.359	20.1512	21.3372	20.0399	20.9014	20.53	20.2782	20.9099	19.9456	21.0684	20.9406	20.9054	20.7455	21.3898	21.5607	21.3013	21.2124	21.334	20.8795	20.6594	20.5605	20.5679	20.6103	20.4632	21.4495	20.0137	19.6902	20.8429	20.8409	20.7208	19.8694	20.7317	20.7829	20.6851	20.6191	20.6585	20.6979	21.5603	21.5826	20.5495	20.7591	21.2007	20.3236	19.8199	19.9303	20.8222	19.8439	20.0677	20.164	20.5667	20.6479	20.5509	20.553	20.5091	19.3318	20.7359	20.869	20.3786	21.2696	19.9173	20.2035	21.2253	21.395	21.4084	20.4467	20.4153	20.9255	19.871	20.9504	20.9955	19.7553	19.9816	19.651	19.9933	21.4136	19.6845	19.7502	21.5632	20.9861	20.9022	20.0415	21.4578	20.6629	20.7934	20.1837	21.3324	21.4002	21.2046	20.4737	21.4137	20.3968
O43719	HTATSF1	S714	M2	O43719_HTATSF1_S714_M2	20.7519	20.5313	20.9114	20.8194	20.6117	20.7277	20.745	20.592	20.8677	20.8271	20.8987	21.2183	20.3253	20.5632	20.3869	20.5573	20.2567	20.5683	20.4941	20.4782	19.8148	20.3318	20.1369	20.4044	20.7577	20.5167	20.4739	20.2774	20.2199	20.5939	20.8016	20.6515	21.153	20.9679	20.6713	21.1164	20.5037	20.386	20.363	20.3504	20.1955	20.0095	20.4064	20.4784	20.3496	20.4732	20.3856	20.3344	20.8813	20.6625	20.5775	20.3642	20.5241	20.5498	19.9547	20.0421	19.8347	18.7825	18.04	20.007	20.8518	20.766	20.3455	20.8403	20.7901	20.5102	20.5988	20.2556	20.5518	20.3594	20.1821	20.5465	NA	20.5345	20.4665	20.3477	20.3783	20.6477	21.154	21.2083	20.8651	20.7628	20.3997	21.0118	21.1431	20.1451	20.4009	20.3448	19.9052	20.2128	19.9534	19.9051	20.1008	20.0847	19.6943	20.3219	20.6616	20.1169	20.2919	20.3766	20.3014	20.5097	20.5232	20.3467	20.4182	20.0029	20.3342	20.1946	20.3958	19.9715	20.1647	19.8753	20.0175	20.1663
O43719	HTATSF1	S721	M1	O43719_HTATSF1_S721_M1	16.817	15.2176	16.1761	15.6981	NA	15.96	17.5442	16.4065	17.6441	NA	16.5272	16.7587	16.7141	16.1349	16.3491	16.0111	16.4781	16.3053	16.3883	16.8623	16.6467	16.4032	16.4904	16.2049	16.8677	16.6635	16.5223	16.7023	16.0667	16.8063	16.6113	17.4531	16.6159	16.5109	17.0678	16.3044	16.6988	16.764	16.2477	16.1099	16.7243	15.8243	15.8458	15.4739	16.1131	16.0419	15.5943	15.5065	15.8779	16.2027	NA	15.547	16.289	16.2342	16.4805	16.7727	16.3308	16.6854	16.3948	16.3229	16.7621	16.6479	17.1317	16.8547	16.4264	17.1273	16.8429	16.7438	16.405	16.4975	16.9995	16.622	16.3222	16.8524	17.445	16.6161	16.1347	16.2282	16.3713	16.4504	16.3474	NA	NA	16.2418	16.7024	16.4937	16.5722	16.1912	16.1632	16.353	16.5333	NA	16.3437	17.1293	NA	17.1037	16.4542	16.3053	16.6799	15.6082	15.7316	NA	16.2523	16.4677	16.5128	15.8453	16.2619	16.5001	16.7223	16.1863	16.3285	16.9394	17.0321	15.9651
O43719	HTATSF1	T408	M1	O43719_HTATSF1_T408_M1	NA	17.2568	14.0897	NA	NA	NA	15.2531	14.4095	16.6195	18.2785	17.1184	18.0756	14.2924	NA	NA	NA	NA	NA	NA	NA	16.4761	NA	NA	NA	NA	NA	NA	NA	NA	NA	NA	NA	NA	18.0582	NA	18.2936	NA	NA	NA	NA	NA	NA	NA	NA	NA	NA	NA	NA	NA	NA	17.9886	18.3953	NA	NA	NA	NA	NA	NA	NA	NA	NA	NA	NA	NA	NA	NA	17.8075	14.8072	18.8332	NA	17.9713	18.838	12.5626	NA	11.6445	NA	NA	NA	18.4125	18.2071	NA	17.6905	18.0526	17.2542	NA	16.6814	16.7201	16.742	NA	NA	14.753	NA	NA	17.9583	NA	17.1703	NA	17.0247	18.8051	17.4885	17.692	18.6313	NA	NA	NA	NA	16.199	16.9223	NA	14.8372	NA	15.6655	NA	NA
O43719	HTATSF1	T536	M1	O43719_HTATSF1_T536_M1	NA	NA	NA	NA	NA	NA	NA	NA	NA	NA	NA	NA	15.9877	15.8589	NA	15.7196	16.2166	16.186	16.1822	16.2676	NA	16.5425	16.4929	14.7879	NA	17.3624	NA	17.711	17.2974	17.1441	NA	15.3191	17.0586	17.3756	17.007	16.4417	16.5218	16.3951	16.3425	16.2509	16.4811	16.002	16.1928	16.0613	16.04	17.1582	15.9499	NA	NA	NA	NA	NA	NA	NA	17.4108	NA	17.0875	17.6416	16.7976	NA	16.2527	16.491	14.7305	NA	NA	16.6754	NA	NA	NA	NA	NA	NA	16.4609	14.5328	16.5971	NA	16.3369	17.1225	NA	NA	NA	NA	NA	NA	NA	16.2679	17.0574	16.9892	17.7615	17.1115	NA	NA	NA	NA	NA	NA	NA	15.6258	NA	14.6876	15.7762	14.2808	NA	16.4548	NA	NA	15.1715	NA	14.5801	NA	16.1829	NA	14.8435	15.4323
O43719	HTATSF1	T633	M1	O43719_HTATSF1_T633_M1	NA	NA	NA	NA	NA	NA	NA	NA	NA	NA	NA	NA	NA	NA	NA	NA	NA	NA	NA	NA	NA	NA	NA	NA	NA	NA	NA	NA	NA	NA	NA	NA	NA	NA	NA	NA	NA	NA	NA	NA	NA	NA	NA	NA	NA	NA	NA	NA	NA	NA	NA	13.3921	NA	NA	NA	NA	14.5809	NA	NA	NA	NA	NA	NA	NA	NA	NA	NA	NA	NA	NA	14.4521	NA	NA	NA	NA	NA	NA	NA	NA	NA	NA	NA	NA	NA	NA	NA	NA	NA	NA	NA	NA	NA	NA	NA	NA	NA	NA	NA	NA	NA	NA	NA	NA	NA	NA	14.4918	NA	NA	NA	14.702	NA	NA	15.3512	NA
O43719	HTATSF1	T633	M2	O43719_HTATSF1_T633_M2	NA	NA	NA	NA	NA	NA	NA	NA	NA	NA	NA	NA	NA	NA	NA	NA	NA	NA	NA	20.0185	NA	NA	19.715	NA	NA	NA	NA	NA	NA	NA	NA	NA	NA	NA	NA	NA	NA	19.7222	NA	NA	NA	NA	NA	NA	NA	NA	NA	NA	NA	NA	NA	NA	NA	NA	NA	NA	NA	NA	NA	NA	NA	NA	NA	NA	NA	NA	NA	NA	NA	NA	NA	NA	NA	NA	NA	NA	NA	NA	NA	NA	NA	NA	NA	NA	NA	NA	NA	NA	NA	NA	NA	NA	NA	NA	NA	NA	NA	NA	NA	NA	NA	NA	NA	NA	NA	NA	NA	NA	NA	NA	NA	NA	NA	21.7691
O43719	HTATSF1	Y634	M2	O43719_HTATSF1_Y634_M2	NA	NA	NA	NA	NA	NA	NA	NA	NA	NA	NA	NA	NA	NA	NA	NA	NA	NA	NA	20.0185	NA	NA	19.715	NA	NA	NA	NA	NA	NA	NA	NA	NA	NA	NA	NA	NA	NA	19.7222	NA	NA	NA	NA	NA	NA	NA	NA	NA	NA	NA	NA	NA	NA	NA	NA	NA	NA	NA	NA	NA	NA	NA	NA	NA	NA	NA	NA	NA	NA	NA	NA	NA	NA	NA	NA	NA	NA	NA	NA	NA	NA	NA	NA	NA	NA	NA	NA	NA	NA	NA	NA	NA	NA	NA	NA	NA	NA	NA	NA	NA	NA	NA	NA	NA	NA	NA	NA	NA	NA	NA	NA	NA	NA	NA	21.7691
O43464	HTRA2	S435	M1	O43464_HTRA2_S435_M1	14.867	NA	15.1906	13.6782	15.0501	14.3602	15.0392	14.6566	14.3977	15.0706	14.9241	14.9585	13.675	13.6914	NA	NA	NA	13.9381	14.3871	NA	13.7786	14.0318	14.1388	14.5935	15.3356	NA	14.8172	NA	NA	14.5586	14.8382	14.2243	14.6215	NA	14.8887	14.1527	14.8014	13.6795	14.0603	14.3905	14.3212	NA	14.9681	14.9853	15.2346	14.8903	15.0802	14.6497	15.7939	15.5489	16.119	15.5029	15.078	15.8553	14.4181	14.9114	15.0798	NA	NA	14.7964	15.4057	14.546	15.5065	14.7975	15.1159	15.1615	15.2646	15.1332	15.2866	15.2754	15.2779	15.1301	14.785	14.8529	14.9808	14.9142	14.7091	14.8022	14.6093	NA	NA	NA	15.103	NA	NA	14.9465	14.6751	14.7502	14.6411	15.1733	14.644	14.6143	NA	14.5686	14.7849	14.9348	NA	13.9088	15.083	NA	NA	14.3737	15.2674	14.8818	15.3964	14.9322	15.1226	15.3336	14.5251	14.6068	14.5721	14.7032	14.4499	14.7417
O43464	HTRA2	T433	M1	O43464_HTRA2_T433_M1	NA	NA	NA	NA	NA	NA	NA	NA	NA	NA	NA	NA	NA	NA	13.1599	13.1084	13.3235	NA	NA	13.7366	NA	NA	NA	NA	NA	14.7477	NA	14.2797	14.2032	NA	NA	NA	NA	14.46	NA	NA	NA	NA	NA	NA	NA	12.2552	NA	NA	NA	NA	NA	NA	NA	NA	NA	NA	NA	NA	NA	NA	NA	14.3677	NA	NA	NA	NA	NA	NA	NA	NA	NA	NA	NA	NA	NA	NA	NA	NA	NA	NA	NA	NA	NA	13.5596	NA	12.0771	NA	13.275	13.6919	NA	NA	NA	NA	NA	NA	NA	14.3371	NA	NA	NA	13.0303	NA	NA	13.8329	NA	NA	NA	NA	NA	NA	NA	NA	NA	NA	NA	NA	NA	NA
Q7Z6Z7	HUWE1	S1368	M1	Q7Z6Z7_HUWE1_S1368_M1	14.7125	16.8174	15.1087	16.3943	14.9446	14.9898	15.883	14.8191	15.9671	15.4758	14.4523	14.9673	NA	NA	NA	NA	20.0906	NA	14.4942	14.3302	NA	16.9026	NA	15.4851	15.358	14.2478	14.824	14.6767	14.9136	14.7883	NA	NA	NA	NA	NA	NA	20.6387	NA	NA	NA	NA	NA	NA	NA	13.543	NA	14.8384	15.9327	12.8416	14.5155	13.4786	14.6346	14.6006	14.9048	13.913	NA	14.648	13.7566	11.5033	13.8428	NA	15.6304	17.1802	15.273	NA	15.2803	14.4064	14.4032	14.8345	14.8848	NA	15.2293	16.1443	15.1635	15.2544	15.7133	NA	14.6395	15.7867	15.4705	16.8274	16.245	15.1939	16.6578	16.6434	19.6508	NA	14.1019	19.7021	NA	15.8369	15.2561	15.4182	15.9696	16.2319	14.8575	16.0449	NA	14.8592	14.5989	15.2166	15.1528	NA	14.6474	NA	15.3671	15.7716	15.4305	NA	NA	NA	NA	NA	NA
Q7Z6Z7	HUWE1	S1395	M1	Q7Z6Z7_HUWE1_S1395_M1	17.4842	18.3465	17.1996	17.5974	17.5752	17.2305	17.8837	17.6148	17.8861	18.1542	17.6891	17.6811	18.2823	18.2127	18.0661	17.969	17.877	18.1053	16.7219	17.3296	17.4447	17.4246	17.2603	17.2318	18.0434	17.6702	17.8484	17.7666	17.6494	18.0108	17.6104	17.6634	17.7673	17.7941	17.4946	17.4036	17.5718	17.9697	17.2953	17.302	17.4407	17.0878	17.1911	17.0852	17.3545	17.3039	17.2926	16.9398	17.7252	17.6113	17.6123	17.6792	17.5847	17.8324	17.9479	17.8354	17.6668	18.1763	17.5646	17.6442	17.3478	17.5798	17.6272	17.5005	17.469	17.3095	17.9173	17.7858	17.49	17.7553	17.6628	17.7351	17.3913	17.2693	17.2906	17.3799	17.0821	17.3495	18.0906	17.9016	18.8956	18.4479	17.5666	18.1917	19.2057	18.1499	17.9084	17.8997	18.01	17.9023	17.4705	17.8507	17.6187	17.6476	17.6189	17.5794	17.7363	17.3237	17.6937	17.3926	17.4991	17.6152	17.8505	18.0643	17.8502	17.5814	17.75	18.1049	17.2626	17.1238	17.0392	17.1395	17.1461	17.2157
Q7Z6Z7	HUWE1	S1903	M1	Q7Z6Z7_HUWE1_S1903_M1	18.0414	17.6388	NA	16.9081	18.0096	17.6283	NA	NA	NA	17.8661	17.2409	15.5691	16.1301	17.5473	NA	NA	NA	NA	17.0206	16.362	16.3236	NA	17.776	17.7327	NA	18.0172	NA	15.5205	NA	17.0127	NA	18.2302	NA	18.4911	NA	17.076	NA	NA	NA	NA	NA	NA	17.8791	18.7452	18.0167	18.4556	17.7984	NA	18.1088	12.7928	16.2187	14.1321	14.7572	NA	NA	NA	17.3515	NA	NA	17.2126	16.5332	NA	NA	16.8936	NA	18.2708	15.4945	NA	NA	14.5698	15.707	17.5662	NA	NA	NA	NA	NA	NA	18.9894	NA	NA	NA	16.2012	NA	18.027	16.7834	17.7088	16.8204	NA	NA	NA	17.3061	17.4783	NA	15.1075	NA	NA	17.8662	NA	16.9566	17.7547	17.2576	16.9846	15.5711	18.4915	17.9201	NA	17.5469	17.5264	NA	17.4985	NA	17.1102	NA
Q7Z6Z7	HUWE1	S1903	M2	Q7Z6Z7_HUWE1_S1903_M2	18.8487	17.3044	18.3921	13.6437	16.3459	NA	19.1167	NA	18.5024	17.6263	NA	NA	NA	NA	NA	NA	NA	NA	NA	NA	18.1874	NA	15.7169	NA	16.2678	NA	NA	NA	NA	NA	NA	NA	17.4576	NA	NA	NA	NA	NA	NA	NA	NA	NA	NA	NA	NA	NA	NA	NA	NA	NA	NA	NA	NA	NA	NA	NA	15.933	NA	NA	NA	NA	14.5214	NA	NA	NA	NA	18.3692	16.4935	NA	NA	17.6491	NA	NA	NA	NA	15.5905	NA	NA	19.0007	18.7535	17.8056	18.0823	16.4966	17.9432	17.0738	NA	18.6268	NA	NA	NA	19.0582	NA	18.1792	19.4899	NA	18.2036	18.8897	NA	17.2698	NA	NA	NA	NA	NA	NA	17.3847	NA	NA	NA	NA	17.3446	NA	NA	NA
Q7Z6Z7	HUWE1	S1907	M1	Q7Z6Z7_HUWE1_S1907_M1	21.962	22.0841	21.8134	22.1537	21.8066	21.9187	22.071	21.9504	22.2484	21.9991	22.0872	22.1811	21.6478	21.6177	21.5137	21.4402	21.3893	21.6181	21.5185	21.5395	21.547	21.6683	21.5039	21.6846	22.0932	21.9672	21.9569	21.792	21.8365	22.0699	21.8854	21.837	21.9623	21.8274	21.828	21.9283	21.6103	21.7941	21.4893	21.6297	21.6629	21.4568	21.776	21.7803	21.8486	21.8644	21.8367	21.7316	21.8504	21.6836	21.8239	21.6284	21.4216	21.7118	21.9126	22.0417	21.887	21.8181	21.7968	21.9809	21.495	21.6504	21.6756	21.6891	21.6089	21.9279	22.1404	21.8027	21.5781	21.9756	21.5801	21.9497	21.7821	21.6261	21.6897	21.7315	21.6992	21.6698	22.1454	22.0488	22.6678	22.2456	22.0783	22.3683	22.0717	21.6951	21.5342	21.7405	21.8802	21.8524	21.905	21.8069	21.6758	22.1284	21.8433	21.9921	21.9594	21.6955	21.3702	22.0398	21.9136	21.9896	21.9354	21.8231	21.969	21.8603	21.9058	22.0576	21.5051	21.4996	21.3677	21.5316	21.488	21.5111
Q7Z6Z7	HUWE1	S1907	M2	Q7Z6Z7_HUWE1_S1907_M2	17.5254	NA	17.0688	NA	15.0226	NA	NA	NA	NA	NA	NA	NA	NA	NA	NA	NA	NA	NA	NA	NA	NA	NA	NA	NA	NA	NA	NA	NA	NA	NA	NA	NA	NA	NA	NA	NA	NA	NA	NA	NA	NA	NA	NA	NA	NA	NA	NA	NA	NA	NA	NA	NA	NA	NA	NA	NA	NA	NA	NA	NA	NA	NA	NA	NA	NA	NA	NA	NA	NA	NA	NA	NA	NA	NA	NA	NA	NA	NA	NA	NA	NA	NA	NA	NA	15.6889	NA	17.3035	NA	NA	NA	NA	NA	16.8558	NA	NA	NA	NA	NA	NA	NA	NA	NA	NA	NA	NA	NA	NA	NA	NA	NA	NA	NA	NA	NA
Q7Z6Z7	HUWE1	S2584	M1	Q7Z6Z7_HUWE1_S2584_M1	NA	NA	14.8571	NA	NA	NA	NA	NA	NA	NA	NA	14.8236	NA	NA	NA	NA	NA	NA	NA	14.5122	NA	NA	13.8785	14.5872	NA	15.2095	NA	NA	NA	15.1788	15.3745	NA	NA	NA	NA	NA	NA	16.3565	NA	NA	NA	NA	NA	NA	NA	NA	NA	NA	NA	14.5461	NA	14.5089	NA	NA	NA	NA	NA	NA	14.6131	NA	NA	NA	NA	15.2031	NA	NA	13.8912	15.8965	NA	14.4053	14.7859	14.8668	NA	NA	NA	14.1145	NA	NA	NA	NA	NA	NA	NA	NA	NA	NA	NA	NA	NA	NA	NA	NA	NA	NA	NA	15.4604	NA	NA	NA	14.8638	NA	14.5232	NA	NA	NA	NA	NA	14.6196	NA	NA	16.1676	NA	NA	NA
Q7Z6Z7	HUWE1	S2594	M1	Q7Z6Z7_HUWE1_S2594_M1	NA	NA	NA	NA	14.75	NA	NA	15.0626	NA	NA	NA	NA	NA	NA	NA	NA	NA	NA	NA	NA	15.1392	NA	NA	NA	NA	NA	NA	NA	NA	NA	NA	NA	NA	NA	NA	NA	NA	NA	NA	NA	NA	NA	NA	NA	NA	NA	NA	NA	NA	NA	NA	NA	14.7094	NA	NA	NA	NA	NA	NA	NA	NA	16.0148	NA	NA	15.9067	NA	NA	NA	NA	NA	NA	NA	15.0917	14.7356	NA	NA	14.3472	14.8227	NA	NA	NA	NA	NA	NA	NA	NA	NA	NA	NA	NA	NA	NA	NA	NA	NA	NA	NA	NA	NA	NA	NA	NA	NA	NA	NA	NA	NA	NA	15.7861	NA	NA	NA	NA	NA
Q7Z6Z7	HUWE1	S2595	M1	Q7Z6Z7_HUWE1_S2595_M1	15.0326	16.2497	NA	14.9236	NA	14.8839	15.6128	NA	15.7766	14.8501	14.6311	NA	16.9429	NA	NA	NA	NA	NA	14.4754	NA	NA	NA	NA	NA	14.6669	NA	NA	NA	NA	NA	NA	15.1258	14.5229	15.1302	14.7046	14.4426	NA	NA	NA	NA	NA	NA	14.5874	14.7867	15.189	14.7038	13.9547	14.6406	NA	NA	NA	NA	NA	14.6143	14.7785	15.9418	15.2658	15.3407	NA	15.0003	16.3152	NA	16.3854	NA	NA	15.5783	NA	NA	14.4043	NA	NA	NA	NA	NA	15.5495	NA	NA	NA	15.0726	15.0295	15.5894	15.4524	16.3289	14.9088	15.3706	NA	14.8195	15.0482	NA	NA	15.5753	15.1609	14.8106	15.2092	15.2437	NA	15.0326	15.1135	14.6259	NA	15.06	NA	14.4136	15.1716	14.5555	NA	15.2813	NA	NA	NA	NA	14.9121	NA	NA
Q7Z6Z7	HUWE1	S2600	M1	Q7Z6Z7_HUWE1_S2600_M1	NA	NA	NA	NA	NA	NA	NA	NA	NA	NA	NA	NA	NA	NA	NA	NA	NA	NA	NA	NA	NA	NA	NA	NA	NA	NA	NA	NA	NA	NA	NA	NA	NA	NA	NA	NA	NA	NA	NA	NA	NA	NA	NA	NA	NA	NA	NA	NA	NA	NA	NA	NA	NA	NA	NA	NA	NA	NA	NA	NA	NA	NA	NA	NA	NA	NA	NA	NA	NA	NA	NA	NA	NA	NA	NA	NA	NA	NA	NA	NA	NA	NA	NA	NA	NA	14.9321	NA	NA	NA	NA	NA	NA	NA	NA	NA	NA	NA	NA	NA	NA	NA	NA	NA	NA	NA	14.0351	NA	NA	NA	NA	NA	NA	NA	16.1374
Q7Z6Z7	HUWE1	S2887	M1	Q7Z6Z7_HUWE1_S2887_M1	17.8395	17.9403	18.2839	17.9465	18.2044	17.4239	17.7713	17.0053	17.5233	17.1726	17.5008	17.851	16.6678	17.1585	16.8958	16.9761	16.5	16.8534	16.7405	17.2368	17.3436	17.5556	17.3937	17.1557	17.2586	15.3553	16.8528	16.0303	14.741	17.3673	17.2395	16.4314	17.0337	17.0728	17.1744	17.0816	16.5218	16.9856	16.156	16.2798	16.7085	16.3615	17.0839	NA	NA	NA	15.9832	15.4541	17.5853	17.6211	17.4979	17.6137	17.8386	17.935	17.1585	17.5288	17.0122	16.7951	16.635	17.3	17.3425	17.6108	18.043	17.6276	17.9765	18.0172	17.5637	16.9628	16.1356	16.9322	16.8136	17.4667	17.9638	17.1263	17.8309	17.7754	17.1639	17.6735	17.6154	17.315	17.7904	17.1525	16.4559	16.8373	18.3238	16.811	16.5833	16.417	16.906	15.2412	16.3602	17.4009	17.501	17.0712	16.7226	17.3076	17.473	17.0964	17.0475	17.0949	17.0383	16.8732	17.3691	17.6169	17.5492	16.9453	17.4892	17.6519	16.4238	16.6848	16.2371	16.2456	16.3586	16.5308
Q7Z6Z7	HUWE1	S2917	M1	Q7Z6Z7_HUWE1_S2917_M1	NA	NA	16.3764	NA	NA	15.6115	NA	17.5879	NA	17.7326	NA	NA	NA	18.1569	19.3646	19.5822	15.9287	NA	17.3832	16.9661	18.0289	19.8535	18.8076	19.9321	19.7238	18.0702	NA	20.1804	19.5156	19.2542	NA	19.745	NA	NA	16.8967	NA	NA	NA	NA	NA	NA	NA	NA	NA	NA	15.8592	17.2811	NA	15.595	18.7544	18.6211	18.6695	17.8556	18.6439	19.9592	16.3069	16.4001	20.2739	19.8971	NA	NA	NA	NA	17.9003	NA	17.9039	19.9215	17.9119	NA	NA	NA	NA	NA	19.3329	NA	19.4347	15.6347	16.9922	19.8134	NA	NA	NA	NA	NA	20.4772	17.6471	NA	19.3652	NA	NA	NA	NA	NA	NA	NA	16.4042	NA	NA	19.669	NA	NA	NA	NA	NA	NA	NA	19.4524	17.8424	NA	19.4791	NA	NA	NA	NA
Q7Z6Z7	HUWE1	S2918	M1	Q7Z6Z7_HUWE1_S2918_M1	19.4802	19.7575	19.0942	19.7736	19.4227	19.3961	19.9042	19.5589	19.953	19.6216	19.8507	19.9527	19.7481	19.4052	NA	16.1049	19.5198	19.4376	19.2973	19.4623	19.8081	16.2382	18.3922	NA	18.8991	19.8487	20.3082	NA	16.7767	19.1853	19.8778	17.1218	20.1693	20.1985	19.6337	19.9236	19.7704	19.865	19.6934	19.3036	19.6777	19.1113	19.4858	19.5903	19.6815	19.6118	19.2262	19.6078	19.0632	14.902	NA	NA	NA	14.257	18.1274	19.9896	19.9175	NA	NA	19.919	19.8266	19.9828	19.9108	19.6011	19.866	19.5545	18.055	19.7786	20.1867	20.0888	20.2788	20.16	19.5938	15.6713	19.3823	NA	19.4052	19.0444	17.9283	20.1061	20.4137	20.3696	20.2983	20.3449	NA	19.5458	19.7292	17.4361	19.6787	19.7225	19.9269	20.1212	19.8296	19.8472	19.8743	19.8094	19.7509	19.7892	NA	19.7891	19.7834	19.7623	19.9993	19.9972	19.9952	19.9536	17.6064	19.6851	19.6623	16.7277	19.5045	19.5751	19.6447	19.5041
Q7Z6Z7	HUWE1	S3919	M1	Q7Z6Z7_HUWE1_S3919_M1	NA	NA	NA	NA	NA	NA	NA	NA	NA	NA	NA	NA	NA	NA	NA	NA	NA	NA	NA	NA	NA	NA	NA	NA	NA	NA	NA	NA	NA	NA	NA	NA	NA	NA	NA	NA	NA	NA	NA	NA	NA	NA	NA	NA	NA	NA	NA	NA	NA	NA	NA	NA	NA	NA	NA	NA	NA	19.6986	NA	19.7328	18.9308	NA	NA	NA	NA	NA	NA	NA	NA	NA	NA	NA	17.429	NA	17.5352	NA	NA	NA	NA	NA	18.2736	NA	NA	NA	NA	NA	NA	NA	NA	NA	NA	NA	NA	NA	NA	NA	18.0603	NA	NA	NA	NA	NA	NA	NA	NA	NA	NA	NA	NA	NA	NA	NA	NA	NA
Q7Z6Z7	HUWE1	S3919	M2	Q7Z6Z7_HUWE1_S3919_M2	19.4599	18.9977	18.8358	18.8688	17.8626	19.1595	20.1371	18.1918	20.6467	18.7946	19.3403	20.7294	19.79	20.1219	17.934	17.6491	18.6874	20.967	18.0038	16.4479	19.2489	18.9535	19.5976	19.8346	17.1651	18.4475	18.6777	NA	18.7914	15.8635	15.9229	NA	19.2481	19.5678	18.2913	15.6827	18.0851	18.8651	16.42	18.6609	18.3043	15.9597	19.0133	17.2443	18.5024	17.7586	16.6953	18.8495	19.4248	17.0296	19.5581	18.4596	NA	16.8827	17.7907	19.7912	17.995	17.9536	17.0894	18.0382	17.5258	19.1512	17.302	18.6452	19.7868	NA	18.1995	16.8527	17.5692	19.005	18.2486	17.8388	19.5462	17.1785	18.9953	NA	18.7051	19.3471	17.3561	19.4518	18.6206	18.2504	19.0956	18.8171	19.4929	18.0767	20.3262	18.4126	17.6623	17.7999	19.5107	18.5795	16.0081	20.1671	18.3371	18.527	17.869	20.3201	20.273	19.6282	20.4884	19.9678	NA	19.7119	NA	18.6639	21.4868	19.401	18.8506	NA	18.8411	17.8207	19.3576	19.2764
Q7Z6Z7	HUWE1	S3919	M3	Q7Z6Z7_HUWE1_S3919_M3	23.1402	21.2999	22.6904	23.4251	22.5949	23.4835	22.6107	22.7882	23.2496	23.202	23.3677	23.9127	21.8088	23.0256	21.7132	23.1465	NA	21.2601	23.9934	22.8342	22.0439	23.938	22.2412	22.5334	23.3631	22.1855	22.8684	23.7192	23.9553	20.9279	23.5697	23.4105	23.3747	21.3068	22.5394	21.5452	22.4773	21.7241	21.6546	23.0607	23.1635	22.322	24.0653	22.3257	23.2337	22.9274	22.6857	22.6463	23.6498	21.5821	22.2013	22.229	21.8521	21.6576	23.4253	22.4559	20.0337	23.2953	24.1167	20.5459	22.1413	22.0018	22.0145	22.3781	21.9504	24.2267	22.0518	22.7567	23.9971	24.0891	22.4033	22.4622	22.8614	23.9144	22.9784	22.7978	23.4677	23.4863	22.429	22.2209	20.7847	22.1855	23.0505	21.3347	22.613	22.3195	22.663	22.6022	22.9093	23.3647	22.6443	20.9129	23.104	22.2554	22.742	21.9606	22.4645	22.4973	21.2567	22.4998	23.7015	20.6965	21.6923	21.4048	22.123	22.6676	22.4088	21.9312	22.4516	22.288	22.4392	22.1604	22.8411	21.7622
Q7Z6Z7	HUWE1	S3929	M2	Q7Z6Z7_HUWE1_S3929_M2	NA	NA	NA	NA	NA	NA	NA	NA	NA	NA	NA	NA	17.3558	NA	NA	NA	16.5145	NA	NA	NA	NA	NA	NA	NA	NA	NA	NA	NA	16.8386	NA	NA	NA	NA	NA	NA	NA	NA	NA	16.2028	NA	16.5717	16.8712	NA	NA	NA	NA	NA	NA	NA	NA	NA	NA	NA	NA	NA	NA	NA	NA	NA	NA	NA	NA	17.7638	NA	NA	NA	NA	NA	NA	NA	NA	NA	NA	NA	NA	NA	NA	NA	NA	NA	NA	NA	NA	NA	NA	NA	NA	NA	NA	NA	NA	NA	NA	NA	NA	NA	NA	NA	NA	NA	NA	NA	NA	NA	NA	NA	NA	NA	NA	NA	NA	NA	NA	NA
Q7Z6Z7	HUWE1	S3929	M3	Q7Z6Z7_HUWE1_S3929_M3	23.5374	20.8922	23.084	NA	22.9929	23.3907	NA	18.6682	23.0214	22.9568	21.1718	NA	19.4081	NA	20.4484	19.4883	22.81	22.2518	NA	22.5244	NA	NA	22.2933	NA	NA	22.6263	NA	24.463	NA	21.9846	NA	NA	NA	21.698	22.6051	21.9041	22.3811	20.2088	22.3283	23.224	22.8505	22.2536	19.7567	21.7474	NA	19.9227	22.0272	NA	21.4187	21.5149	20.7459	21.2674	21.0717	22.0631	NA	19.9827	18.8373	20.7019	NA	21.8615	21.9402	NA	NA	NA	NA	NA	21.9996	NA	NA	NA	23.0179	NA	22.6615	17.525	19.8355	22.3944	NA	NA	NA	21.8951	18.9233	NA	20.8187	21.4942	NA	NA	NA	NA	NA	NA	21.3948	NA	NA	NA	21.5575	19.6873	NA	NA	19.8793	21.2926	21.1869	20.7207	20.903	21.926	20.9008	NA	20.2989	20.9971	22.5255	22.3812	22.0695	22.2848	22.7845	22.0786
Q7Z6Z7	HUWE1	S3930	M3	Q7Z6Z7_HUWE1_S3930_M3	NA	NA	NA	NA	NA	NA	NA	NA	NA	NA	NA	NA	NA	NA	19.6325	NA	NA	NA	NA	NA	NA	NA	NA	NA	NA	NA	NA	NA	NA	NA	NA	NA	NA	NA	NA	NA	NA	19.5808	NA	NA	NA	NA	NA	NA	NA	NA	NA	NA	NA	NA	NA	NA	NA	NA	NA	NA	NA	NA	NA	NA	NA	NA	NA	NA	NA	NA	NA	NA	NA	NA	NA	NA	NA	16.8429	NA	NA	NA	NA	NA	NA	18.2413	NA	NA	NA	NA	NA	NA	NA	NA	NA	NA	NA	NA	NA	NA	NA	NA	NA	NA	NA	NA	NA	NA	NA	NA	NA	NA	NA	NA	NA	NA	NA	NA	NA
Q7Z6Z7	HUWE1	T1905	M1	Q7Z6Z7_HUWE1_T1905_M1	NA	NA	NA	NA	NA	17.0876	17.4357	NA	16.9215	NA	NA	17.3816	NA	NA	17.4424	16.8478	13.8376	NA	16.471	17.0023	16.7845	17.7893	NA	NA	17.9068	NA	17.0775	17.492	17.874	17.1339	16.454	NA	17.6106	NA	17.5067	17.2422	17.1227	17.2534	17.6152	17.9414	NA	NA	NA	NA	NA	NA	18.1537	17.9061	NA	NA	17.0371	18.2329	NA	NA	18.4145	NA	17.2497	18.4389	17.0885	17.6871	NA	17.6407	16.128	15.3513	17.7243	NA	NA	14.1226	12.4146	NA	NA	NA	NA	17.4862	NA	NA	NA	17.8885	19.1063	18.3915	18.4511	NA	13.9342	18.6545	NA	NA	NA	16.346	17.7333	NA	17.1143	NA	NA	17.0341	NA	16.9654	17.608	NA	NA	17.0643	NA	NA	NA	17.6248	NA	NA	NA	17.3323	NA	17.6164	NA	NA	NA	NA
Q7Z6Z7	HUWE1	T1905	M2	Q7Z6Z7_HUWE1_T1905_M2	NA	16.5683	NA	12.9076	15.6099	NA	18.3806	NA	17.7664	16.8903	NA	NA	NA	NA	NA	NA	NA	NA	NA	NA	17.4513	NA	14.9809	NA	15.5318	NA	NA	NA	NA	NA	NA	NA	16.7216	NA	NA	NA	NA	NA	NA	NA	NA	NA	NA	NA	NA	NA	NA	NA	NA	NA	NA	NA	NA	NA	NA	NA	15.197	NA	NA	NA	NA	13.7853	NA	NA	NA	NA	17.6332	15.7575	NA	NA	16.9131	NA	NA	NA	NA	14.8544	NA	NA	18.2647	18.0175	17.0696	17.3462	15.7606	17.2072	16.3773	NA	NA	NA	NA	NA	18.3221	NA	NA	18.7539	NA	17.4675	18.1537	NA	16.5338	NA	NA	NA	NA	NA	NA	16.6487	NA	NA	NA	NA	16.6086	NA	NA	NA
Q7Z6Z7	HUWE1	T2889	M1	Q7Z6Z7_HUWE1_T2889_M1	NA	NA	NA	NA	NA	NA	NA	16.2761	NA	15.9165	NA	NA	NA	NA	NA	NA	NA	NA	15.8193	NA	NA	NA	NA	13.2005	NA	16.3962	NA	NA	NA	NA	NA	NA	NA	NA	NA	NA	NA	NA	NA	NA	NA	NA	NA	NA	16.8918	16.8909	NA	NA	NA	NA	NA	NA	NA	NA	NA	NA	NA	NA	NA	NA	14.8464	NA	NA	NA	NA	NA	NA	NA	NA	NA	NA	NA	NA	14.8451	NA	NA	14.7767	NA	NA	13.1836	NA	15.908	NA	NA	NA	NA	NA	NA	NA	NA	NA	NA	NA	NA	15.2359	NA	NA	NA	NA	NA	NA	NA	NA	NA	NA	NA	NA	NA	NA	NA	NA	NA	NA	NA
Q7Z6Z7	HUWE1	T3924	M1	Q7Z6Z7_HUWE1_T3924_M1	18.2259	18.2111	18.0035	18.3142	18.203	18.2426	20.1921	NA	19.1751	19.9366	21.185	19.4733	20.0323	NA	20.7648	18.2341	19.4374	NA	17.4884	NA	18.444	18.5066	16.5343	18.6341	19.3874	20.4157	19.5669	19.1391	NA	NA	19.9834	19.6543	19.8413	21.393	20.0136	21.2383	17.3896	19.3906	20.2629	18.3594	NA	NA	20.8345	19.5915	21.1382	19.9891	19.5554	19.9215	21.327	22.5452	19.4869	NA	23.1154	21.0608	21.9946	21.6718	18.7139	20.1633	18.8292	NA	18.3664	16.1879	18.742	18.7738	18.5427	19.1182	20.3809	18.883	20.8027	19.4638	18.7265	NA	17.0264	17.6672	16.8458	17.686	20.015	19.3926	19.2759	18.6507	NA	19.6424	20.4841	18.7231	19.6354	18.3215	19.3253	NA	18.5829	20.1632	18.8342	20.9748	NA	19.0195	19.9028	20.2514	NA	19.9208	20.478	NA	20.1652	21.293	22.0736	21.9282	18.1469	22.1521	19.9196	18.9253	17.1747	NA	20.1783	18.4044	NA	16.3019
Q7Z6Z7	HUWE1	T3924	M2	Q7Z6Z7_HUWE1_T3924_M2	19.516	18.5688	19.8473	20.0228	19.8639	19.234	20.1278	19.9058	20.7747	19.979	19.142	20.2825	19.9489	20.6677	19.9453	18.563	19.2606	21.5128	19.6119	16.9803	19.3705	18.8987	19.2327	19.3558	17.711	18.1261	18.8883	16.5654	19.0737	16.8058	18.6146	20.5422	20.3704	19.1046	19.8572	17.4812	20.5262	18.8667	16.9658	19.3576	18.6487	19.0369	19.6547	18.1059	19.6145	18.1008	17.2412	19.0979	19.9706	19.6114	19.5834	20.3426	20.7857	19.0492	18.6328	19.5367	18.5409	19.3505	17.1105	19.2934	19.934	20.2903	19.5689	19.9252	20.1828	20.6244	17.8242	18.5886	18.3414	19.4944	18.7945	17.7497	19.7329	18.4139	20.0344	17.9546	18.6715	19.3338	19.8083	19.8953	18.6727	19.5577	19.7569	18.8465	20.4747	19.5338	20.6431	19.0864	20.1367	19.4324	20.0544	19.7176	18.9221	19.7819	17.9451	19.977	19.4365	19.9407	20.0427	19.3848	20.4962	20.5136	20.4876	19.3869	21.0588	20.1196	22.0327	20.2767	19.3964	16.1237	19.2593	20.3643	19.9035	19.8222
Q7Z6Z7	HUWE1	T3924	M3	Q7Z6Z7_HUWE1_T3924_M3	21.5474	19.58	21.0998	22.521	21.0017	22.7603	21.5981	22.3254	21.9283	21.8861	22.209	23.0086	21.2977	21.9398	20.7418	22.6758	22.4836	19.8494	23.0893	21.5377	21.2571	23.0339	20.8186	21.2259	22.459	20.5664	21.9643	21.8752	23.0512	19.5281	22.6656	22.5064	22.4706	20.303	21.1721	20.5564	21.6579	20.6736	20.4939	21.5897	21.868	21.4942	23.605	21.2436	22.3296	22.4402	21.5671	21.7422	22.8753	20.0883	21.12	21.0789	21.1282	21.1235	22.5212	21.9482	19.4276	22.5801	23.2126	18.7379	20.8113	20.9099	21.1104	21.474	21.0463	23.3226	20.1419	21.8526	23.093	23.185	20.6653	21.5581	21.531	23.4631	22.0066	22.0587	22.5636	22.5822	21.5249	21.0018	20.0484	21.2814	21.8881	20.4292	21.7089	21.4154	21.7589	21.6981	22.0052	22.4606	21.5376	20.0088	22.1999	21.3513	21.6262	21.443	21.5604	21.5932	20.671	21.4855	22.7036	19.8391	20.9968	20.3347	21.52	21.7635	21.8819	21.2902	21.0199	20.8482	21.6923	20.707	21.4611	20.7926
Q7Z6Z7	HUWE1	T3927	M1	Q7Z6Z7_HUWE1_T3927_M1	NA	NA	NA	NA	NA	NA	NA	NA	18.3559	NA	NA	NA	NA	NA	NA	NA	NA	NA	NA	NA	NA	NA	NA	NA	NA	NA	19.0523	NA	NA	NA	NA	NA	NA	NA	NA	NA	NA	NA	NA	NA	NA	NA	NA	NA	NA	NA	NA	NA	NA	NA	NA	NA	NA	NA	NA	NA	NA	NA	18.5302	NA	NA	NA	NA	NA	NA	NA	NA	NA	NA	NA	NA	NA	NA	NA	NA	NA	NA	NA	NA	NA	NA	NA	NA	NA	NA	NA	NA	NA	NA	NA	20.0891	NA	17.149	18.9366	20.1913	NA	NA	NA	NA	NA	NA	NA	NA	NA	NA	NA	NA	NA	NA	NA	NA	NA	NA	NA
Q7Z6Z7	HUWE1	T3927	M2	Q7Z6Z7_HUWE1_T3927_M2	18.7227	21.1225	19.9008	20.1391	20.2216	18.4708	19.22	20.7063	20.0926	20.1076	17.797	17.8107	19.1233	NA	20.3049	18.5681	18.6902	NA	19.8797	16.7366	18.6791	17.9017	17.2593	16.6191	NA	16.3526	18.3184	16.3139	18.4748	16.8254	18.6626	20.2908	20.4735	16.5045	20.1134	17.7963	20.9552	17.9789	17.755	19.2344	18.1516	18.401	19.4936	18.0828	19.7133	17.6822	NA	18.5746	NA	20.0584	18.7379	20.6764	20.5342	19.4883	18.5987	18.0161	NA	19.5557	15.7858	19.4492	20.3585	20.4005	19.7042	20.0901	19.8183	20.373	15.7976	18.889	18.2663	19.215	NA	16.6796	19.1323	18.5623	20.1009	17.7031	17.717	18.4183	19.5279	19.5753	19.8698	19.7325	19.6097	19.6898	20.5141	19.7581	20.1978	18.9479	20.5702	19.7067	19.8198	19.737	19.4046	17.7026	19.6597	20.1991	19.3419	17.8926	18.6008	17.9014	19.6197	NA	20.2361	17.5984	20.8073	20.3435	NA	20.2613	NA	15.8723	18.916	20.8066	NA	NA
Q7Z6Z7	HUWE1	T3927	M3	Q7Z6Z7_HUWE1_T3927_M3	21.0484	19.018	20.6072	22.5849	20.5012	22.6932	21.8509	21.9397	22.0357	22.0023	22.2535	23.0726	20.9876	22.2892	20.745	22.3025	22.3384	20.7675	23.1532	21.6854	21.1037	23.0979	20.7407	NA	22.523	19.9842	22.0283	20.1258	23.1152	20.433	22.7296	22.5704	22.5346	20.6992	21.2989	20.9323	21.8015	21.1237	21.0962	21.4087	22.0173	21.6496	23.2153	21.4886	22.3936	22.0928	21.9755	21.8061	22.7366	20.7423	21.5542	21.4318	21.0715	21.0153	22.5852	21.6327	19.2622	22.7755	23.2765	20.1328	20.9042	20.8879	21.1743	21.538	21.1103	23.3866	18.9422	21.9166	23.157	23.2489	19.6045	21.6221	21.6233	23.5271	22.5542	22.0883	22.6276	22.6462	21.5889	21.3325	20.1124	21.3453	21.9336	20.6922	21.7728	21.4793	21.8228	21.7621	22.0692	22.5246	21.9426	20.0728	22.2638	21.4153	22.0208	21.143	21.6244	21.6571	20.4751	21.4901	23.2257	20.0357	20.9091	20.8188	21.35	21.8275	21.5963	21.177	20.9235	20.7348	21.7331	20.5647	21.4656	21.1428
Q2TAA2	IAH1	S55	M1	Q2TAA2_IAH1_S55_M1	15.8583	15.5531	16.1389	15.7126	16.2635	16.1441	16.0779	15.8012	15.7637	15.9698	16.1543	16.101	15.3647	NA	15.5883	15.4349	15.2654	15.8757	15.9285	15.7512	15.8908	15.7954	15.9254	15.9088	16.0275	15.7061	15.9633	15.8598	15.5681	16.0287	15.8032	15.6215	15.5773	15.3785	15.9384	15.8996	15.8052	15.5306	15.9432	15.7067	15.7249	15.4619	15.9542	15.7096	15.8221	15.8121	15.8005	15.7479	16.2639	16.4209	16.2446	16.276	16.468	16.5185	15.7652	15.7199	15.9649	15.8868	15.7376	15.9874	15.9761	16.0792	16.0135	15.9234	15.9538	15.8871	16.3919	16.1236	16.1403	16.5684	16.2143	16.19	15.9794	16.1162	16.031	16.0501	16.0585	16.2343	15.546	15.354	13.9407	14.7173	15.5376	14.9961	14.5113	16.0019	15.8089	16.0422	15.8865	16.0628	15.9405	15.8882	15.8601	15.9571	15.8525	15.7822	15.7588	16.22	15.92	16.106	16.1404	16.1153	16.6638	16.2862	16.7701	16.4837	16.5379	16.5322	15.8456	15.8983	15.9231	15.9267	15.8501	15.9399
Q9P2D0	IBTK	S1045	M1	Q9P2D0_IBTK_S1045_M1	19.7793	20.0903	19.7765	18.6936	NA	20.1581	18.7628	20.1597	19.4155	19.8189	19.8154	18.9207	19.4774	18.9885	19.5532	19.403	19.3994	19.5505	19.1022	19.5676	19.7364	19.3331	18.9566	19.4518	20.4349	19.9029	20.42	19.0819	20.4879	20.2591	18.778	18.9978	18.9022	19.1102	18.552	19.0318	19.6966	19.6308	19.7681	19.544	19.6435	19.7734	18.7865	18.614	18.9684	19.069	18.876	19.0458	18.9863	18.8418	18.9885	19.0699	19.1362	19.0331	20.6877	20.4458	19.2207	20.2937	19.1811	20.5988	19.8244	19.8691	19.7881	19.3306	19.8129	19.6445	19.3718	18.9402	19.6443	18.5842	18.8841	18.9986	19.4994	19.3743	19.2563	19.3165	19.3742	19.3704	20.0038	19.8596	19.0432	18.9416	19.7675	19.6098	19.2128	19.0759	18.9522	18.8481	18.9788	18.9087	19.4126	20.5008	20.3282	18.7611	19.3899	18.9248	18.2696	20.1078	18.7913	19.2546	18.6596	17.7641	19.2884	18.8333	19.414	19.3256	19.3358	18.9011	19.2716	19.319	19.0821	19.3506	19.2999	19.2827
Q9P2D0	IBTK	T1049	M1	Q9P2D0_IBTK_T1049_M1	NA	NA	NA	NA	NA	NA	NA	NA	NA	NA	NA	NA	NA	NA	NA	NA	NA	NA	NA	NA	NA	NA	17.0984	NA	NA	NA	NA	NA	NA	NA	NA	NA	NA	NA	NA	NA	NA	NA	NA	NA	NA	NA	NA	NA	NA	NA	NA	NA	NA	NA	NA	NA	NA	NA	NA	NA	NA	NA	NA	NA	NA	NA	NA	16.9425	NA	NA	NA	NA	NA	NA	NA	NA	NA	NA	NA	NA	NA	NA	NA	NA	NA	NA	NA	NA	NA	NA	NA	NA	NA	NA	NA	NA	NA	NA	NA	NA	NA	NA	NA	NA	NA	NA	NA	18.0547	NA	NA	NA	NA	NA	NA	NA	NA	NA	NA
Q9Y2F5	ICE1	S1854	M1	Q9Y2F5_ICE1_S1854_M1	NA	NA	NA	NA	NA	NA	NA	NA	NA	NA	NA	NA	16.7164	16.7708	16.4765	NA	NA	16.7746	NA	NA	NA	NA	NA	NA	17.0432	NA	NA	NA	16.987	NA	16.5082	NA	NA	NA	NA	NA	NA	15.3459	NA	NA	NA	NA	NA	NA	NA	NA	NA	NA	NA	NA	NA	NA	NA	NA	16.5202	NA	16.1145	NA	NA	NA	16.8372	15.496	NA	17.011	NA	NA	NA	NA	NA	NA	NA	NA	NA	NA	NA	NA	NA	NA	NA	NA	NA	16.528	NA	NA	15.919	NA	NA	NA	NA	NA	16.7938	NA	13.8289	16.1572	NA	NA	NA	NA	NA	NA	NA	NA	NA	17.2442	NA	NA	NA	NA	NA	NA	16.8149	NA	17.5854	NA
Q9Y2F5	ICE1	T1852	M1	Q9Y2F5_ICE1_T1852_M1	NA	NA	NA	NA	NA	NA	NA	NA	NA	NA	NA	NA	NA	NA	NA	NA	NA	NA	NA	NA	NA	NA	NA	NA	NA	NA	NA	NA	NA	NA	NA	NA	NA	NA	NA	NA	NA	NA	NA	NA	NA	NA	NA	NA	NA	NA	NA	NA	NA	NA	NA	NA	NA	NA	NA	NA	NA	NA	NA	NA	NA	NA	16.0477	NA	NA	16.0311	NA	NA	NA	14.7247	NA	NA	NA	NA	NA	NA	NA	NA	NA	NA	NA	NA	NA	NA	NA	NA	NA	NA	NA	NA	NA	NA	NA	NA	NA	NA	NA	16.4848	NA	NA	NA	NA	NA	NA	NA	NA	18.2694	NA	NA	NA	NA	NA	NA	NA
Q9Y2F5	ICE1	T1859	M1	Q9Y2F5_ICE1_T1859_M1	NA	16.4215	NA	NA	NA	NA	NA	NA	NA	NA	NA	NA	NA	NA	NA	NA	NA	NA	NA	NA	NA	NA	NA	NA	NA	NA	17.0453	NA	NA	16.9913	NA	NA	NA	NA	16.3354	NA	NA	NA	NA	NA	NA	NA	NA	NA	NA	NA	NA	NA	NA	NA	NA	NA	NA	NA	NA	NA	NA	NA	NA	NA	NA	NA	NA	NA	NA	NA	NA	NA	NA	NA	NA	NA	NA	NA	NA	NA	NA	NA	NA	NA	NA	NA	NA	NA	NA	NA	14.2105	NA	NA	14.04	NA	NA	NA	NA	NA	NA	NA	NA	NA	16.8218	NA	NA	NA	NA	NA	NA	NA	NA	NA	NA	NA	17.7304	NA	17.4643
O75874	IDH1	T302	M1	O75874_IDH1_T302_M1	NA	NA	NA	NA	NA	NA	NA	NA	NA	NA	NA	NA	16.7283	15.8219	NA	15.5565	15.6292	NA	NA	NA	NA	NA	NA	NA	NA	NA	NA	NA	NA	NA	NA	NA	NA	NA	NA	NA	17.234	NA	NA	NA	NA	NA	NA	NA	NA	NA	NA	NA	NA	NA	NA	NA	NA	NA	NA	NA	NA	NA	NA	NA	NA	NA	NA	NA	NA	NA	NA	NA	NA	NA	NA	NA	NA	NA	NA	NA	NA	NA	NA	NA	NA	NA	NA	NA	NA	NA	NA	NA	NA	NA	NA	NA	NA	NA	NA	NA	NA	NA	NA	NA	NA	NA	NA	NA	NA	NA	NA	NA	NA	NA	NA	17.6644	NA	NA
O75874	IDH1	T311	M1	O75874_IDH1_T311_M1	NA	17.7205	NA	NA	18.6121	18.4349	18.1088	18.1252	17.4023	17.7167	NA	17.943	NA	22.9016	NA	NA	NA	NA	NA	NA	NA	NA	NA	NA	17.9349	16.9825	17.5934	NA	NA	17.9345	16.6772	NA	NA	17.1547	16.6364	17.3941	NA	NA	NA	NA	20.5144	NA	17.2205	NA	17.4438	16.5875	17.6725	16.8698	NA	NA	NA	NA	NA	NA	NA	17.9187	17.7221	16.9701	NA	17.9834	17.7706	15.4453	17.7868	NA	NA	18.2904	NA	17.2229	NA	17.2179	NA	16.9227	NA	NA	NA	17.323	NA	NA	NA	16.861	NA	16.6532	NA	NA	15.3736	16.975	17.5859	18.0466	17.101	17.9766	17.177	16.928	NA	17.2213	16.4725	NA	17.6215	17.6544	17.8757	NA	16.8482	NA	NA	18.7955	NA	NA	17.8023	18.2211	22.6359	NA	21.8968	NA	22.3423	NA
O75874	IDH1	T313	M1	O75874_IDH1_T313_M1	18.3135	17.5411	18.4066	18.208	NA	NA	17.2547	17.1943	16.8984	17.2961	17.7185	17.1955	22.4915	16.1521	20.1054	21.2294	21.2338	20.6191	20.6619	20.251	20.6046	20.4369	20.4552	20.6434	18.4578	17.1117	17.8445	17.9236	17.5642	NA	17.0864	16.9574	17.3105	16.8194	16.7485	NA	22.9672	20.3965	20.5785	20.4723	20.5008	21.9292	17.7009	17.7029	NA	16.8261	17.9141	16.6434	18.1171	17.791	18.1415	18.3358	18.1537	18.2985	17.7376	17.204	17.0821	17.003	17.4046	17.3577	17.7779	18.4992	20.6503	18.4604	18.3594	NA	18.3854	17.3351	18.0267	17.3226	18.0854	17.0046	18.5947	18.4506	18.4359	17.3791	18.4782	18.2175	17.1592	NA	NA	16.3395	17.9791	16.3589	15.4613	17.0312	17.7338	17.789	17.3808	NA	NA	17.5254	17.297	NA	16.367	16.9946	16.8756	17.0962	NA	17.6662	16.7572	17.8015	18.9318	17.7344	18.9522	18.9107	17.9355	18.29	18.035	17.8251	17.815	NA	17.9293	17.7279
P48735	IDH2	S423	M1	P48735_IDH2_S423_M1	18.0367	17.5543	17.0752	18.0273	17.5303	18.003	17.742	18.4452	17.3676	17.7604	17.8583	17.3272	18.5284	17.3376	17.5034	17.0839	18.5247	16.5304	17.6386	18.0657	18.4169	18.7292	17.9445	18.3548	17.5083	17.9019	18.245	17.7945	17.9048	17.7044	17.9911	17.0695	17.0121	17.6355	16.1396	16.5136	17.5168	17.8985	18.0676	17.3853	17.8089	17.6199	16.6134	17.1531	16.8953	17.0803	17.5673	17.1627	17.3642	17.6312	17.4385	17.5892	17.3831	17.6053	18.0895	18.4992	18.5318	17.2111	18.6113	18.4598	18.2026	18.4228	18.3639	18.5369	18.4024	18.3586	17.6392	18.1411	18.0872	18.4425	18.2278	17.7574	17.3385	17.5389	17.8119	17.6933	17.3225	17.9821	17.9697	17.1141	17.2595	17.9733	17.5575	17.5355	17.7915	16.647	17.0959	17.3518	16.9919	17.2711	18.5188	18.1455	17.7572	18.5878	17.6542	17.7686	18.2761	16.7103	16.3375	16.4048	17.899	17.5007	17.2831	18.6629	17.4034	17.3909	17.3516	17.45	17.4123	17.9888	17.5864	17.7255	17.8981	17.6744
P48735	IDH2	T341	M1	P48735_IDH2_T341_M1	NA	NA	NA	NA	NA	NA	NA	NA	NA	NA	NA	NA	NA	NA	NA	NA	NA	NA	NA	NA	NA	15.0024	NA	NA	NA	NA	NA	NA	NA	NA	NA	NA	NA	NA	NA	NA	NA	NA	NA	NA	NA	NA	NA	NA	NA	NA	NA	NA	NA	NA	NA	NA	NA	NA	NA	13.2889	NA	NA	NA	NA	NA	NA	NA	NA	NA	NA	NA	15.4151	NA	NA	NA	NA	NA	NA	NA	NA	NA	NA	NA	NA	NA	NA	NA	NA	NA	NA	NA	NA	NA	NA	NA	NA	NA	NA	14.9574	NA	NA	NA	NA	NA	NA	NA	NA	NA	NA	NA	NA	NA	NA	NA	NA	NA	NA	NA
P48735	IDH2	T350	M1	P48735_IDH2_T350_M1	NA	NA	NA	NA	14.6949	NA	15.0532	14.9564	NA	NA	NA	NA	NA	NA	NA	NA	NA	NA	14.3656	15.0882	15.0897	NA	14.6209	NA	NA	NA	NA	NA	NA	NA	13.9544	13.7067	NA	NA	14.4276	NA	NA	NA	NA	NA	NA	NA	NA	NA	NA	NA	NA	NA	NA	14.9322	14.8225	14.7998	14.6844	NA	14.0227	NA	14.4003	NA	NA	NA	NA	15.3962	NA	NA	NA	NA	NA	NA	NA	14.4843	NA	15.0741	NA	NA	NA	NA	14.6069	14.7707	14.573	12.7989	NA	NA	NA	13.0253	NA	11.8212	NA	NA	14.8575	NA	14.2705	NA	NA	NA	NA	14.4273	NA	NA	13.8363	14.2587	NA	14.1031	15.3579	14.9879	15.6155	NA	15.4936	15.4088	NA	NA	NA	NA	NA	NA
P48735	IDH2	T352	M1	P48735_IDH2_T352_M1	NA	NA	NA	NA	NA	NA	NA	NA	NA	14.6306	NA	14.5477	NA	14.1888	NA	12.858	13.6891	14.0067	NA	NA	NA	NA	NA	NA	14.8621	NA	13.7324	13.8533	14.0993	14.2844	NA	NA	14.072	14.6804	NA	NA	NA	NA	13.3191	NA	NA	NA	NA	NA	NA	14.209	NA	14.1283	NA	NA	NA	NA	NA	NA	NA	NA	NA	NA	NA	13.486	15.4482	NA	15.4935	15.2573	15.221	14.8717	15.1211	NA	15.4766	NA	15.6582	NA	NA	NA	NA	NA	NA	NA	NA	NA	NA	NA	15.1531	NA	NA	NA	13.6213	14.2064	NA	14.749	NA	14.6478	NA	14.8542	NA	NA	14.3869	13.9351	NA	NA	NA	NA	NA	NA	NA	NA	NA	NA	13.9383	15.345	14.9698	NA	15.3042	11.9761
Q9BXS1	IDI2	T160	M1	Q9BXS1_IDI2_T160_M1	NA	15.5103	NA	NA	NA	16.0148	NA	NA	16.0349	NA	NA	16.4009	15.1836	15.3663	14.9401	15.6986	15.278	15.7278	15.9617	15.422	15.4829	NA	15.0371	16.0078	17.3901	17.2367	17.11	17.378	16.3838	17.6631	16.51	16.1587	15.9185	16.2097	16.8476	16.7811	16.8567	16.4251	16.4946	16.5372	16.7542	15.5115	16.59	16.3568	16.7669	16.4122	16.5981	16.7902	NA	NA	NA	NA	NA	15.7926	15.5244	15.4973	15.8175	15.6801	16.02	16.0916	16.3259	16.2531	16.6873	16.2784	16.2083	16.5912	NA	16.4822	17.1927	NA	16.658	16.6603	15.839	15.6957	16.4947	16.1656	16.2509	16.1774	16.3284	NA	NA	NA	16.4246	NA	15.0714	15.7387	16.7692	16.5281	16.373	16.673	NA	NA	16.2222	16.0399	NA	16.0217	NA	NA	NA	16.4056	NA	NA	17.0163	17.2357	17.5471	16.297	16.9775	17.5837	NA	15.0783	14.7684	15.1683	15.6024	15.1039
Q9BXS1	IDI2	T61	M1	Q9BXS1_IDI2_T61_M1	16.3084	16.1225	17.0343	16.7392	17.1165	17.1247	16.5122	16.7572	16.5739	16.3683	16.6117	16.728	15.4624	15.7499	15.5047	15.8079	16.0926	16.0081	16.1445	NA	16.0623	16.5321	15.9898	16.4283	17.6364	17.6556	17.6608	18.3113	17.3542	17.9528	17.2262	16.7536	16.7434	16.8518	17.6337	17.4347	17.0854	16.5869	16.6426	16.8284	17.0813	15.9538	16.8791	16.9186	17.3496	16.9976	16.9294	16.9704	15.7622	16.0915	15.8905	16.0089	16.6401	16.3267	15.6841	16.1568	NA	16.6914	16.5643	16.257	17.345	17.3372	17.3521	17.0945	17.1065	17.3124	16.6531	16.6563	17.0295	16.8129	17.1562	17.3802	16.7721	16.7215	17.3164	17.2101	17.0609	16.8991	15.8778	15.4884	14.4583	14.4506	16.7553	14.9224	14.7078	16.0907	16.4344	NA	16.5914	16.9463	16.7313	16.8535	17.0938	17.1202	16.9113	16.7037	NA	16.0013	15.6809	16.4622	16.3525	16.2406	17.5522	17.474	17.5199	16.954	17.2512	17.8009	NA	NA	NA	15.5873	NA	NA
Q5TF58	IFFO2	S333	M1	Q5TF58_IFFO2_S333_M1	19.0549	21.021	NA	15.0312	19.3912	NA	NA	NA	NA	NA	19.8924	19.9411	NA	NA	19.3943	NA	NA	NA	NA	19.1184	19.5405	NA	NA	NA	20.056	NA	NA	NA	NA	19.8683	NA	NA	NA	NA	NA	NA	NA	NA	NA	NA	NA	NA	NA	NA	NA	NA	NA	19.7231	NA	NA	NA	NA	NA	19.6115	NA	NA	19.7355	NA	NA	NA	NA	19.9765	NA	NA	NA	NA	NA	20.0526	19.8847	20.2142	NA	NA	NA	NA	19.7633	19.2069	19.1233	NA	20.9376	NA	15.6654	15.5992	19.8024	15.6938	NA	19.5738	19.4305	14.553	NA	NA	19.5118	NA	NA	NA	19.6473	NA	14.9784	NA	19.5732	19.5762	19.6789	19.7259	19.9649	NA	NA	NA	NA	NA	NA	NA	15.4884	NA	NA	NA
Q5TF58	IFFO2	S333	M2	Q5TF58_IFFO2_S333_M2	NA	17.0954	NA	NA	NA	NA	16.9584	NA	NA	16.5156	16.1182	NA	NA	NA	NA	NA	NA	NA	NA	NA	NA	NA	NA	NA	NA	NA	NA	NA	14.2492	NA	13.9048	NA	13.2849	NA	NA	16.5397	NA	14.9626	NA	NA	NA	NA	17.2531	NA	NA	14.6503	NA	NA	NA	NA	NA	NA	14.0015	NA	NA	16.3619	17.022	NA	12.7077	12.8864	14.4971	14.2472	14.5801	11.3447	NA	NA	NA	NA	17.6767	13.8868	NA	NA	NA	14.2561	14.6652	14.0544	NA	13.4074	14.9557	NA	14.0362	14.0586	NA	14.004	NA	NA	NA	NA	NA	NA	NA	NA	16.5119	NA	NA	12.1484	15.1538	14.1477	16.3078	14.2869	14.4101	12.8461	15.2031	NA	NA	13.9598	NA	NA	NA	NA	NA	NA	14.9111	NA
Q5TF58	IFFO2	S338	M1	Q5TF58_IFFO2_S338_M1	NA	NA	NA	20.0138	NA	NA	19.9759	NA	NA	19.8437	NA	NA	NA	NA	NA	NA	NA	NA	NA	NA	NA	NA	NA	NA	NA	19.825	19.9476	19.7504	NA	NA	NA	19.9042	NA	20.3744	NA	NA	NA	NA	NA	NA	NA	NA	19.7894	NA	NA	NA	NA	NA	19.5928	19.4768	NA	19.5331	19.4579	NA	NA	19.9506	NA	19.9567	NA	NA	NA	NA	NA	19.548	NA	19.7439	20.23	NA	NA	NA	NA	NA	17.6745	NA	NA	NA	NA	NA	NA	NA	17.8699	17.2626	NA	16.9162	20.3819	NA	NA	NA	NA	NA	NA	NA	NA	NA	NA	19.6417	17.5017	NA	NA	NA	NA	NA	NA	19.8935	19.9521	NA	NA	NA	NA	NA	NA	NA	19.3467	19.4173
Q5TF58	IFFO2	S338	M2	Q5TF58_IFFO2_S338_M2	NA	17.0954	NA	NA	NA	NA	16.9584	NA	NA	16.5156	16.1182	NA	NA	NA	NA	NA	NA	NA	NA	NA	NA	NA	NA	NA	NA	NA	NA	NA	14.2492	NA	13.9048	NA	13.2849	NA	NA	16.5397	NA	14.9626	NA	NA	NA	NA	17.2531	NA	NA	14.6503	NA	NA	NA	NA	NA	NA	14.0015	NA	NA	16.3619	17.022	NA	12.7077	12.8864	14.4971	14.2472	14.5801	11.3447	NA	NA	NA	NA	17.6767	13.8868	NA	NA	NA	14.2561	14.6652	14.0544	NA	13.4074	14.9557	NA	14.0362	14.0586	NA	14.004	NA	NA	NA	NA	NA	NA	NA	NA	16.5119	NA	NA	12.1484	15.1538	14.1477	16.3078	14.2869	14.4101	12.8461	15.2031	NA	NA	13.9598	NA	NA	NA	NA	NA	NA	14.9111	NA
Q16666	IFI16	S106	M1	Q16666_IFI16_S106_M1	16.3221	18.6533	NA	16.0773	14.8634	NA	NA	NA	16.0072	NA	NA	14.7121	NA	NA	NA	NA	NA	NA	NA	NA	NA	15.6043	NA	NA	15.1611	NA	NA	NA	NA	NA	NA	NA	NA	17.4181	14.4025	NA	NA	16.608	NA	NA	NA	NA	NA	NA	NA	NA	NA	NA	NA	13.4394	NA	NA	NA	NA	NA	15.429	NA	NA	NA	NA	NA	NA	NA	16.1744	NA	NA	15.9867	13.3734	NA	NA	NA	NA	NA	NA	NA	NA	NA	NA	17.7703	18.3849	17.9378	18.3676	15.6893	17.2386	NA	NA	NA	NA	NA	NA	NA	NA	NA	NA	NA	NA	16.327	NA	13.6771	NA	14.8466	13.4669	NA	14.5412	13.8064	13.9568	NA	13.6561	NA	NA	NA	NA	NA	NA
Q16666	IFI16	S113	M1	Q16666_IFI16_S113_M1	NA	NA	NA	NA	13.1803	NA	NA	NA	NA	NA	NA	13.0609	NA	NA	NA	NA	NA	NA	NA	14.3547	NA	NA	NA	NA	NA	NA	14.9147	NA	NA	NA	NA	NA	NA	NA	NA	NA	NA	15.1259	NA	NA	NA	NA	NA	NA	NA	14.6017	NA	NA	NA	NA	13.2046	NA	NA	NA	14.8692	NA	NA	15.1613	NA	NA	NA	NA	NA	NA	NA	15.4199	NA	NA	NA	15.5433	15.2535	NA	NA	NA	NA	NA	NA	NA	NA	NA	NA	NA	14.2015	NA	14.1613	NA	15.474	NA	15.3902	14.657	NA	NA	NA	14.848	NA	NA	NA	NA	NA	NA	NA	NA	15.6134	NA	15.733	15.6376	NA	NA	NA	NA	NA	NA	NA	NA
Q16666	IFI16	S145	M1	Q16666_IFI16_S145_M1	NA	NA	NA	NA	NA	NA	NA	NA	19.656	NA	NA	NA	NA	NA	NA	NA	NA	NA	17.2597	NA	NA	NA	NA	NA	NA	NA	NA	NA	NA	16.946	NA	NA	NA	NA	NA	NA	NA	NA	17.9494	NA	NA	18.9002	NA	NA	19.9344	NA	NA	19.6384	NA	NA	NA	NA	NA	NA	19.4243	NA	NA	NA	NA	16.4472	NA	NA	NA	NA	NA	NA	NA	NA	18.1718	NA	NA	NA	NA	NA	NA	NA	NA	17.8516	NA	NA	NA	NA	NA	NA	NA	NA	NA	NA	NA	NA	NA	NA	NA	14.7483	NA	16.3367	NA	NA	NA	NA	17.9758	NA	NA	NA	NA	NA	NA	NA	NA	NA	NA	NA	NA	20.6602
Q16666	IFI16	S153	M1	Q16666_IFI16_S153_M1	22.7331	24.6619	21.8475	22.4943	22.35	21.7058	22.8338	22.4353	22.7271	22.2363	22.3136	22.45	22.3012	21.6032	21.7329	21.3641	21.4136	21.4251	21.818	21.4951	21.9048	22.462	21.8266	21.7483	22.4412	22.3587	22.4074	22.1453	22.516	22.0762	22.7412	22.7631	23.3902	23.8346	22.7184	22.6343	22.0299	23.3532	22.2622	21.7656	22.0708	21.4416	22.2421	22.087	22.0533	22.363	22.1847	21.9286	22.5126	22.3332	22.4072	22.085	22.3362	22.1815	22.5532	22.7369	22.5668	22.854	22.0637	22.2662	22.2884	22.4535	22.4981	22.6295	22.3469	22.6838	22.6874	22.7302	22.7485	22.8835	22.606	22.8122	22.1622	21.5803	21.806	21.8761	21.4774	21.5337	24.3284	24.853	24.2724	24.6732	23.3017	23.9354	22.8485	22.2855	22.3594	22.25	21.8711	22.3697	22.0328	22.3099	21.9758	22.0958	22.0468	22.2562	23.2009	22.3099	22.3611	22.4494	22.4362	22.7482	22.4619	23.2706	22.5059	22.6183	22.5917	22.6744	22.0991	22.21	21.7493	21.7667	22.1306	21.306
Q16666	IFI16	T111	M1	Q16666_IFI16_T111_M1	NA	NA	NA	NA	NA	NA	NA	NA	NA	NA	NA	NA	NA	NA	NA	NA	NA	NA	NA	NA	NA	NA	14.9066	NA	NA	NA	NA	NA	NA	NA	NA	NA	NA	NA	NA	NA	NA	NA	NA	NA	NA	NA	NA	NA	NA	NA	NA	NA	NA	NA	NA	12.5949	NA	NA	NA	NA	NA	NA	NA	NA	NA	NA	NA	NA	NA	NA	NA	15.0203	NA	NA	NA	NA	NA	NA	NA	NA	NA	NA	NA	NA	NA	NA	NA	NA	NA	NA	NA	NA	NA	NA	NA	NA	NA	NA	NA	NA	NA	NA	NA	12.372	NA	15.8325	NA	16.3342	NA	NA	13.6828	15.8672	NA	NA	NA	NA	NA	NA
Q16666	IFI16	T149	M1	Q16666_IFI16_T149_M1	NA	NA	NA	NA	NA	NA	NA	NA	NA	NA	NA	NA	NA	NA	20.3501	NA	NA	NA	19.8698	NA	NA	NA	18.5511	NA	NA	NA	NA	NA	NA	18.8319	NA	NA	NA	NA	NA	NA	NA	NA	NA	NA	NA	19.5889	NA	NA	NA	NA	NA	NA	NA	NA	NA	NA	NA	NA	NA	NA	21.1361	NA	NA	NA	NA	20.5432	NA	NA	21.7107	NA	NA	19.6337	NA	19.4977	NA	NA	NA	NA	18.0786	22.3919	NA	NA	NA	NA	NA	NA	NA	17.5625	NA	NA	NA	NA	NA	NA	NA	NA	22.1865	NA	NA	NA	NA	NA	NA	NA	NA	NA	NA	18.095	NA	NA	NA	NA	20.2567	NA	NA	NA	NA	NA
P11717	IGF2R	S2204	M3	P11717_IGF2R_S2204_M3	17.64	17.4832	18.308	17.5956	18.4453	18.1595	18.6345	18.7729	18.3443	18.5981	18.6848	18.788	19.5607	19.4238	17.6242	19.16	18.8869	19.7079	18.5052	18.1665	17.0222	16.8926	16.822	17.8881	18.5709	18.7262	18.3178	17.5511	18.6529	18.1965	18.7913	18.9177	18.8299	18.9454	18.8562	18.758	19.1463	19.3861	18.5579	18.9681	18.9178	18.5261	17.8216	17.7694	17.9391	17.9891	17.9205	17.8565	17.9184	17.8479	17.6267	17.3952	17.5317	17.7476	18.4823	18.3135	18.2808	18.3672	18.2524	17.303	20.0563	20.1621	20.0674	20.1661	19.9711	19.6207	18.6705	18.5464	18.3875	18.6898	18.1297	18.5022	18.3164	18.1592	18.3834	18.0914	18.3536	18.3013	18.2243	18.0768	18.7468	18.5307	17.5335	17.9315	19.145	20.151	18.3005	20.187	20.0909	18.5862	17.3189	17.9093	17.8549	17.9026	17.4678	17.9588	17.6693	18.3721	18.0898	18.1184	17.8979	17.906	17.5302	17.4198	17.1571	16.9801	17.1893	17.3579	20.485	20.5905	20.4849	20.5836	20.6368	20.5324
P11717	IGF2R	S2210	M3	P11717_IGF2R_S2210_M3	17.64	17.4832	18.308	17.5956	18.4453	18.1595	18.6345	18.7729	18.3443	18.5981	18.6848	18.788	19.5607	19.4238	17.6242	19.16	18.8869	19.7079	18.5052	18.1665	17.0222	16.8926	16.822	17.8881	18.5709	18.7262	18.3178	17.5511	18.6529	18.1965	18.7913	18.9177	18.8299	18.9454	18.8562	18.758	19.1463	19.3861	18.5579	18.9681	18.9178	18.5261	17.8216	17.7694	17.9391	17.9891	17.9205	17.8565	17.9184	17.8479	17.6267	17.3952	17.5317	17.7476	18.4823	18.3135	18.2808	18.3672	18.2524	17.303	20.0563	20.1621	20.0674	20.1661	19.9711	19.6207	18.6705	18.5464	18.3875	18.6898	18.1297	18.5022	18.3164	18.1592	18.3834	18.0914	18.3536	18.3013	18.2243	18.0768	18.7468	18.5307	17.5335	17.9315	19.145	20.151	18.3005	20.187	20.0909	18.5862	17.3189	17.9093	17.8549	17.9026	17.4678	17.9588	17.6693	18.3721	18.0898	18.1184	17.8979	17.906	17.5302	17.4198	17.1571	16.9801	17.1893	17.3579	20.485	20.5905	20.4849	20.5836	20.6368	20.5324
P11717	IGF2R	S2409	M1	P11717_IGF2R_S2409_M1	20.7569	22.2369	21.0557	21.3615	21.3464	21.2164	21.15	21.6582	21.5714	21.2321	20.7498	20.8672	21.532	21.4871	21.4835	21.5048	21.4478	21.6588	21.3662	21.3503	21.6891	21.5406	21.4423	21.7007	22.0988	22.1733	22.1544	22.2237	22.0469	22.0596	21.3463	21.2105	21.3351	21.5678	21.1685	21.2109	21.5487	22.041	21.2048	21.4189	21.5201	20.8033	21.0043	21.1379	21.2441	21.1981	21.2943	21.2245	21.3143	20.9259	21.2253	21.3085	18.3938	21.1911	21.3329	21.6008	21.3487	21.4579	21.0753	21.2523	21.6946	22.0402	21.8461	21.8757	21.9124	21.9437	21.9081	21.806	21.8699	21.8661	21.5073	21.5488	21.3933	21.0553	21.2315	21.2911	21.4304	21.6059	22.208	21.7772	21.9393	21.4274	20.9789	21.8102	21.3615	21.2003	21.1689	21.4172	21.4039	21.3186	21.4721	21.6689	21.5443	21.7213	21.6788	20.996	21.474	21.4238	21.2235	21.055	21.4715	21.2319	20.9131	21.2027	21.0707	20.9754	20.4183	20.9914	21.3845	21.4262	20.9349	21.0136	21.3445	21.291
P11717	IGF2R	S2479	M1	P11717_IGF2R_S2479_M1	NA	NA	NA	NA	NA	NA	NA	NA	NA	NA	NA	NA	NA	NA	NA	NA	NA	NA	NA	NA	NA	NA	NA	NA	NA	NA	NA	NA	NA	NA	NA	16.6555	NA	NA	NA	NA	NA	NA	NA	NA	NA	NA	NA	NA	NA	NA	NA	NA	NA	NA	NA	NA	16.2816	NA	NA	NA	NA	NA	16.5283	NA	NA	NA	NA	NA	NA	NA	NA	NA	NA	NA	NA	NA	NA	NA	NA	NA	NA	NA	NA	NA	NA	NA	NA	NA	NA	NA	NA	NA	NA	NA	NA	NA	NA	NA	NA	NA	NA	NA	NA	18.4526	NA	NA	NA	NA	NA	NA	NA	NA	NA	NA	NA	NA	NA	NA
P11717	IGF2R	S2479	M2	P11717_IGF2R_S2479_M2	17.7492	19.1662	17.6499	18.5839	18.0575	17.8496	17.8002	18.3933	18.147	17.9116	17.7979	17.8659	18.5431	17.1104	NA	18.4767	NA	18.2132	NA	NA	15.9777	NA	NA	17.9011	17.8145	18.452	18.3499	18.5868	18.638	18.3711	16.9349	17.6442	17.7337	18.4107	18.0301	NA	18.0179	18.6934	19.1767	18.2428	19.1889	NA	17.6188	19.2463	17.773	18.0985	18.0305	18.7086	NA	NA	NA	NA	18.636	NA	20.3453	16.0151	17.4117	17.5965	15.7481	20.1429	17.879	18.2783	18.886	18.0911	18.5817	18.3134	17.5875	17.6747	18.2434	17.9788	17.6621	17.8783	17.1346	17.831	16.9945	19.131	17.6223	17.9475	18.4816	18.417	19.0076	18.3291	18.0396	19.0415	18.791	18.5434	18.0315	18.177	19.2194	18.101	18.8032	18.5282	17.9737	18.6345	18.5168	18.5995	18.6463	NA	18.0212	NA	NA	NA	NA	17.592	15.7969	NA	17.0374	NA	17.8415	18.3782	18.0286	19.0649	17.5379	18.382
P11717	IGF2R	S2484	M1	P11717_IGF2R_S2484_M1	18.8838	19.9977	19.1579	19.4941	19.2002	19.0395	19.4234	19.8108	19.6838	19.4805	19.2741	19.2692	19.3115	19.2712	19.4168	19.0871	19.0765	19.4074	18.838	18.8874	19.2572	19.2031	19.1825	19.2257	19.8767	19.7164	19.6102	19.9742	19.4869	20.0138	19.0475	18.523	19.2663	19.3172	19.0926	19.049	19.125	19.6864	19.0675	19.1811	19.2709	18.4934	18.9567	18.6941	18.8906	18.8931	18.7331	18.7997	19.1543	19.1665	19.229	19.1059	18.8409	19.0213	19.1649	19.4206	19.3642	19.5001	18.9566	19.2443	19.065	18.9548	18.929	18.9641	18.9456	18.9959	19.7249	19.4706	19.8368	19.5284	19.8091	19.4255	19.069	18.6765	18.878	19.0786	19.0241	18.9175	19.8767	19.7027	19.8602	19.3638	19.215	19.136	18.9472	18.8246	18.9017	18.8911	18.8909	18.819	19.086	19.0821	19.1992	19.1895	19.1843	19.0289	19.4019	19.0322	19.1403	19.0792	19.0054	18.9799	19.2292	18.6602	19.1895	19.1966	19.0387	19.2371	18.949	18.9168	18.9442	18.7077	18.9724	18.8809
P11717	IGF2R	S2484	M2	P11717_IGF2R_S2484_M2	17.7492	19.1662	17.6499	18.5839	18.0575	17.8496	17.8002	18.3933	18.147	17.9116	17.7979	17.8659	18.5431	17.1104	NA	18.4767	NA	18.2132	NA	NA	15.9777	NA	NA	17.9011	17.8145	18.452	18.3499	18.5868	18.638	18.3711	16.9349	17.6442	17.7337	18.4107	18.0301	NA	18.0179	18.6934	19.1767	18.2428	19.1889	NA	17.6188	19.2463	17.773	18.0985	18.0305	18.7086	NA	NA	NA	NA	18.636	NA	20.3453	16.0151	17.4117	17.5965	15.7481	20.1429	17.879	18.2783	18.886	18.0911	18.5817	18.3134	17.5875	17.6747	18.2434	17.9788	17.6621	17.8783	17.1346	17.831	16.9945	19.131	17.6223	17.9475	18.4816	18.417	19.0076	18.3291	18.0396	19.0415	18.791	18.5434	18.0315	18.177	19.2194	18.101	18.8032	18.5282	17.9737	18.6345	18.5168	18.5995	18.6463	NA	18.0212	NA	NA	NA	NA	17.592	15.7969	NA	17.0374	NA	17.8415	18.3782	18.0286	19.0649	17.5379	18.382
P11717	IGF2R	T2209	M3	P11717_IGF2R_T2209_M3	17.64	17.4832	18.308	17.5956	18.4453	18.1595	18.6345	18.7729	18.3443	18.5981	18.6848	18.788	19.5607	19.4238	17.6242	19.16	18.8869	19.7079	18.5052	18.1665	17.0222	16.8926	16.822	17.8881	18.5709	18.7262	18.3178	17.5511	18.6529	18.1965	18.7913	18.9177	18.8299	18.9454	18.8562	18.758	19.1463	19.3861	18.5579	18.9681	18.9178	18.5261	17.8216	17.7694	17.9391	17.9891	17.9205	17.8565	17.9184	17.8479	17.6267	17.3952	17.5317	17.7476	18.4823	18.3135	18.2808	18.3672	18.2524	17.303	20.0563	20.1621	20.0674	20.1661	19.9711	19.6207	18.6705	18.5464	18.3875	18.6898	18.1297	18.5022	18.3164	18.1592	18.3834	18.0914	18.3536	18.3013	18.2243	18.0768	18.7468	18.5307	17.5335	17.9315	19.145	20.151	18.3005	20.187	20.0909	18.5862	17.3189	17.9093	17.8549	17.9026	17.4678	17.9588	17.6693	18.3721	18.0898	18.1184	17.8979	17.906	17.5302	17.4198	17.1571	16.9801	17.1893	17.3579	20.485	20.5905	20.4849	20.5836	20.6368	20.5324
P11717	IGF2R	T2415	M1	P11717_IGF2R_T2415_M1	NA	NA	NA	NA	15.217	NA	NA	16.1674	16.0351	NA	NA	NA	16.3466	16.1319	16.152	NA	NA	NA	NA	NA	16.4959	NA	16.3063	16.6475	NA	16.4676	NA	16.6084	16.372	16.2513	15.3936	NA	NA	15.8076	NA	15.5246	NA	NA	NA	NA	NA	NA	NA	NA	NA	14.9665	NA	NA	NA	NA	NA	NA	NA	NA	14.8527	15.2504	15.3174	NA	NA	NA	NA	NA	NA	16.2953	16.7125	NA	16.2327	16.1365	15.624	16.2663	15.1765	15.7141	15.726	NA	15.7165	15.948	16.0505	16.2671	NA	NA	NA	NA	NA	NA	NA	NA	NA	NA	NA	NA	NA	15.7562	NA	15.7776	15.7105	NA	NA	NA	13.9868	NA	NA	14.56	NA	NA	NA	NA	NA	NA	NA	NA	NA	NA	NA	NA
P11717	IGF2R	T2415	M2	P11717_IGF2R_T2415_M2	NA	17.6095	NA	17.1812	NA	NA	17.0329	17.6609	17.1272	17.3315	16.8363	17.1955	15.5811	16.663	16.9014	NA	NA	17.0528	NA	16.8921	16.5915	16.9829	16.9384	16.6526	17.4637	17.7692	17.6271	17.5633	17.1464	17.378	16.7832	16.2012	16.3538	16.8854	16.4441	NA	NA	17.1468	16.3603	16.6043	15.8879	NA	NA	15.1363	NA	16.7796	NA	NA	NA	NA	NA	NA	NA	NA	15.7316	16.2368	NA	NA	NA	NA	16.967	17.2682	16.8959	NA	17.3874	17.4586	NA	16.741	17.9721	15.4414	16.5882	16.7444	17.0945	16.9276	16.6933	17.2069	16.6872	NA	NA	16.7222	18.0983	16.8868	16.4032	NA	18.0682	17.2597	17.3107	16.8592	16.4553	17.0213	16.3624	NA	NA	16.3819	16.2584	16.4695	NA	NA	NA	NA	NA	NA	NA	NA	NA	NA	NA	NA	16.3383	16.8276	NA	16.1834	16.1796	16.1377
P24593	IGFBP5	S116	M1	P24593_IGFBP5_S116_M1	NA	20.7653	19.7011	19.4794	17.7884	NA	15.9178	20.1274	19.3353	19.1011	16.6006	NA	19.6048	19.6997	17.9626	20.0927	17.5192	17.1372	18.6802	18.4955	20.298	19.1947	20.6127	18.4433	20.2057	19.9203	20.3165	19.9016	19.7073	20.2559	19.5571	NA	NA	NA	NA	NA	20.2489	20.0421	19.4126	20.0025	18.635	16.8663	19.7662	NA	NA	16.1916	15.5355	NA	17.7272	18.6911	NA	18.1461	19.5839	18.4578	20.368	19.7211	19.7377	20.403	20.1448	18.298	19.5906	20.3303	20.2859	18.6611	18.5479	20.6655	19.6399	NA	19.4257	19.5765	19.2073	18.8984	17.92	20.1541	17.5493	20.3239	20.3249	20.8055	NA	17.988	20.5403	20.5205	17.6361	20.205	19.8557	18.1493	NA	NA	NA	20.2271	19.7209	20.3269	17.0821	NA	17.1028	17.8326	19.8422	NA	16.1836	19.7376	17.3581	17.3199	19.3085	17.9405	17.802	17.8933	16.6528	19.6795	19.8462	18.5816	20.9153	NA	19.5	18.0202
P24593	IGFBP5	S116	M2	P24593_IGFBP5_S116_M2	24.2368	25.2168	24.0611	23.702	23.9806	23.9456	22.9388	23.6507	22.4409	23.3093	23.9972	23.1846	22.7469	22.9739	23.1615	22.8717	22.3144	23.2672	23.9261	23.8363	23.5677	23.6335	23.2076	24.2167	23.4729	23.5407	23.5728	23.5507	23.0045	23.6105	23.5034	24.7262	23.599	23.0046	23.2307	23.5873	23.5058	24.0487	23.4931	23.2191	23.0388	23.0824	22.6851	22.8303	22.8297	22.9335	23.0069	22.9946	23.5195	24.3732	23.885	23.7319	23.9318	24.3731	23.9309	24.3413	23.8507	24.0888	22.8789	23.6802	22.9592	23.618	23.6854	23.9409	23.6566	23.5276	23.6816	23.7433	23.7713	23.9103	23.9848	23.9405	22.9337	23.8957	23.2835	23.7033	23.3435	23.3177	24.1266	24.5086	24.9485	24.3838	23.5941	23.933	23.211	23.4279	23.3944	23.4746	23.6004	23.147	22.7797	23.4328	22.2728	22.8655	23.1184	23.6826	24.7092	23.8181	23.8833	23.8064	23.7631	23.9447	23.708	23.6466	23.5741	23.6383	24.0927	23.5462	23.1863	23.422	22.807	23.3549	22.8473	23.5453
P24593	IGFBP5	S116	M3	P24593_IGFBP5_S116_M3	NA	16.9814	NA	NA	NA	NA	NA	NA	NA	NA	NA	NA	NA	NA	NA	NA	NA	NA	NA	NA	NA	NA	NA	NA	NA	NA	NA	NA	NA	NA	NA	NA	NA	16.8839	NA	NA	NA	NA	NA	NA	NA	NA	NA	NA	NA	NA	NA	NA	NA	NA	NA	NA	NA	15.777	NA	NA	NA	NA	NA	NA	NA	NA	NA	NA	NA	15.7549	NA	NA	NA	NA	NA	NA	NA	NA	NA	NA	NA	NA	NA	NA	NA	NA	NA	NA	NA	NA	NA	NA	NA	NA	NA	NA	NA	NA	NA	NA	NA	NA	NA	NA	NA	NA	NA	NA	NA	NA	NA	NA	NA	NA	NA	NA	NA	NA
P24593	IGFBP5	S125	M1	P24593_IGFBP5_S125_M1	NA	NA	NA	NA	NA	NA	NA	NA	NA	NA	NA	NA	17.6365	18.4042	NA	18.2209	17.6354	17.3735	NA	17.5822	18.0161	19.5298	17.2257	NA	NA	NA	NA	17.5583	NA	NA	NA	NA	NA	NA	NA	NA	17.7568	NA	17.1518	17.8594	17.0455	16.3681	NA	NA	NA	NA	NA	14.8093	NA	15.3674	16.9033	NA	NA	NA	17.7261	NA	NA	18.6893	18.1521	NA	NA	NA	17.8953	NA	16.3762	17.6688	NA	NA	NA	17.6257	NA	NA	NA	NA	NA	NA	NA	NA	16.9226	19.8632	NA	NA	NA	NA	NA	NA	17.9193	NA	NA	NA	NA	NA	NA	NA	NA	NA	NA	NA	NA	NA	NA	NA	NA	NA	NA	14.83	16.9685	NA	NA	18.5892	17.8062	NA	17.1559	NA
P24593	IGFBP5	S125	M2	P24593_IGFBP5_S125_M2	22.6657	24.7914	20.4117	23.6661	22.4216	23.2803	23.2157	NA	21.768	NA	22.8685	23.1269	NA	24.9887	NA	NA	NA	NA	23.9625	NA	20.2964	23.2261	22.8898	NA	NA	23.0185	27.3659	22.7467	23.4674	NA	NA	23.7927	NA	21.1868	NA	23.5519	NA	22.8857	22.6692	23.9096	20.4893	NA	20.4982	22.723	23.3375	20.6118	NA	22.7662	21.7006	24.0398	NA	22.557	23.9259	NA	22.2713	NA	23.2025	NA	23.2688	20.2298	22.6743	NA	NA	NA	22.1334	NA	24.091	23.1559	23.444	NA	20.9278	NA	21.7581	NA	23.2548	23.7108	23.2147	NA	24.2698	24.7713	25.0935	23.937	21.9362	24.3941	23.4697	23.3785	NA	NA	NA	22.8759	NA	NA	22.996	22.9249	20.609	20.2483	23.2159	22.8318	23.1958	23.3465	22.3325	22.4823	NA	22.8076	22.6541	22.9265	NA	22.4689	NA	23.309	23.3403	21.5225	20.9981	NA
P24593	IGFBP5	S125	M3	P24593_IGFBP5_S125_M3	NA	NA	NA	NA	NA	NA	NA	NA	NA	NA	NA	NA	NA	NA	NA	NA	NA	NA	NA	NA	NA	NA	NA	NA	NA	NA	NA	15.9796	NA	NA	16.0322	NA	NA	NA	NA	NA	NA	NA	18.2529	NA	NA	NA	NA	NA	NA	NA	NA	NA	NA	15.7929	NA	NA	NA	NA	NA	NA	NA	NA	NA	NA	NA	NA	NA	NA	NA	NA	NA	NA	NA	NA	NA	NA	NA	NA	NA	NA	NA	NA	NA	NA	17.1354	NA	NA	NA	NA	NA	NA	NA	NA	15.8198	NA	NA	15.8755	NA	NA	NA	NA	NA	NA	NA	NA	NA	NA	NA	NA	NA	NA	NA	NA	NA	NA	15.6877	NA	16.0604
P24593	IGFBP5	S133	M2	P24593_IGFBP5_S133_M2	NA	NA	NA	NA	NA	NA	NA	NA	20.8799	NA	NA	NA	NA	NA	NA	NA	NA	NA	NA	NA	NA	NA	NA	NA	NA	NA	20.1374	NA	20.5043	20.2842	NA	19.94	16.7989	19.9438	20.8813	NA	NA	NA	NA	NA	NA	20.0307	NA	NA	20.9893	NA	NA	19.4902	NA	NA	NA	NA	16.7051	NA	NA	NA	19.5626	NA	NA	19.849	NA	NA	NA	NA	20.5502	20.824	20.5823	NA	NA	NA	NA	NA	19.84	NA	20.7415	18.7653	18.118	NA	NA	NA	NA	NA	NA	NA	NA	NA	NA	NA	NA	NA	NA	NA	NA	NA	NA	NA	NA	NA	NA	NA	NA	NA	NA	NA	NA	NA	NA	NA	20.0235	20.9761	NA	21.1716	NA	NA
P24593	IGFBP5	T123	M1	P24593_IGFBP5_T123_M1	NA	NA	19.3964	19.4699	NA	20.2887	17.2292	NA	NA	17.7141	16.5527	NA	NA	NA	NA	NA	NA	19.4853	NA	NA	19.0966	19.94	NA	20.031	18.0373	NA	19.0299	18.7792	NA	17.6832	NA	NA	17.6815	NA	NA	16.2992	NA	20.6475	18.1289	NA	NA	18.0265	NA	16.3641	16.5237	21.3149	20.5376	NA	NA	NA	NA	NA	17.1159	NA	18.882	18.6123	19.1956	NA	NA	18.2087	NA	NA	NA	19.2055	20.0676	NA	NA	18.3082	18.0265	NA	18.8791	17.1465	NA	NA	21.8037	NA	NA	NA	20.1879	NA	NA	NA	NA	NA	20.3896	NA	NA	17.4739	17.6608	17.8394	15.8073	NA	NA	20.6726	NA	NA	NA	17.5484	19.0296	NA	NA	NA	NA	19.4486	NA	NA	16.8026	NA	NA	NA	NA	NA	NA	NA
P24593	IGFBP5	T123	M2	P24593_IGFBP5_T123_M2	24.7209	25.1571	24.611	23.4172	24.6105	23.9239	23.7809	23.1599	23.0505	22.9032	25.1664	23.8573	22.4791	21.1148	23.4765	22.3393	22.1882	22.8028	23.4526	22.5681	23.3863	23.3811	22.75	23.8392	23.3624	22.6769	23.4627	23.4783	22.3855	23.5193	23.2649	22.9203	22.5091	23.0219	23.144	23.0762	23.5359	24.1525	23.2446	23.0001	22.5572	22.601	22.2201	22.2958	22.074	22.589	22.3884	21.5427	23.4375	24.2181	23.5044	24.0193	23.73	24.4249	23.8383	24.0029	23.8456	23.3098	21.8947	23.8893	23.1064	23.5847	23.2856	23.1997	23.5828	22.9894	23.6458	24.0721	23.8204	23.7905	23.6494	23.6579	22.5879	23.7067	22.3442	22.7847	23.2756	23.8502	22.9491	22.5548	23.0787	24.2793	23.1256	22.7533	23.2558	22.9967	23.3341	23.5704	23.8562	22.3399	21.7889	24.4048	22.0693	21.9176	22.6881	23.1895	25.3747	22.9684	24.4993	23.6242	22.9504	23.9483	23.4494	23.5112	24.0667	23.7862	23.6515	25.2054	22.5743	22.7683	22.6452	22.5659	22.1638	23.3209
P24593	IGFBP5	T124	M1	P24593_IGFBP5_T124_M1	20.597	NA	16.8776	22.2724	20.6941	20.0401	22.0625	17.1453	19.1193	17.7378	NA	19.7487	16.6305	NA	17.6816	NA	NA	NA	NA	NA	NA	NA	NA	NA	18.2733	NA	19.2468	NA	NA	17.7016	17.2403	18.6216	18.4071	21.0623	20.584	19.5325	NA	NA	NA	NA	NA	17.0066	20.7952	20.4418	20.1879	NA	17.2281	20.8858	17.4089	17.6173	19.1777	17.3325	19.4337	19.7955	NA	19.8349	18.8054	18.9481	18.9232	19.4885	19.348	NA	NA	NA	NA	18.1554	NA	18.8951	18.7249	NA	NA	17.3693	NA	21.7622	20.6836	17.5098	NA	20.6008	17.5316	20.4161	NA	21.4275	NA	17.4431	NA	18.7442	16.6053	19.0014	NA	19.2745	NA	NA	17.1417	17.547	21.3116	NA	NA	19.5508	NA	NA	NA	NA	NA	17.9304	18.0851	18.4086	17.3002	18.692	NA	NA	17.3803	18.75	17.1719	18.2882
P24593	IGFBP5	T124	M2	P24593_IGFBP5_T124_M2	25.1543	25.0493	22.0267	22.2988	22.925	22.7955	22.7006	21.7032	21.4439	24.3087	23.0769	24.5041	21.3667	22.3861	23.1007	21.6007	NA	NA	23.6386	23.535	23.5925	22.6295	22.2872	24.3125	22.9276	23.1078	23.7241	23.4656	22.273	22.5611	23.6164	23.9574	22.9402	22.604	22.6083	23.323	22.6001	21.9511	23.4489	22.5644	22.832	22.4385	23.1923	22.8189	22.5092	22.4637	22.5254	22.4245	22.5064	23.4665	23.5393	23.0284	NA	24.0281	23.4938	23.9548	23.5895	24.3319	24.2327	22.7482	22.0802	23.6233	23.4863	23.7855	22.7619	23.2221	20.3896	21.4835	22.9272	23.2135	23.7985	23.5728	21.501	21.557	23.5297	24.0426	23.1389	23.1549	23.357	23.8725	24.677	22.9679	23.5482	23.6079	20.3301	NA	NA	22.4887	23.1967	23.1039	22.2962	22.3259	21.5066	22.9767	23.3401	23.0889	23.8366	24.3412	22.8747	23.7469	23.909	23.801	22.3566	22.0268	21.2005	23.0333	NA	25.7608	NA	22.9674	23.0963	23.2544	21.9754	22.8296
P24593	IGFBP5	T124	M3	P24593_IGFBP5_T124_M3	NA	NA	NA	NA	NA	NA	NA	NA	NA	NA	NA	NA	NA	NA	NA	NA	NA	NA	NA	NA	NA	NA	NA	NA	NA	NA	NA	15.9796	NA	NA	16.0322	NA	NA	NA	NA	NA	NA	NA	18.2529	NA	NA	NA	NA	NA	NA	NA	NA	NA	NA	15.7929	NA	NA	NA	NA	NA	NA	NA	NA	NA	NA	NA	NA	NA	NA	NA	NA	NA	NA	NA	NA	NA	NA	NA	NA	NA	NA	NA	NA	NA	NA	17.1354	NA	NA	NA	NA	NA	NA	NA	NA	15.8198	NA	NA	15.8755	NA	NA	NA	NA	NA	NA	NA	NA	NA	NA	NA	NA	NA	NA	NA	NA	NA	NA	15.6877	NA	16.0604
P24593	IGFBP5	T131	M2	P24593_IGFBP5_T131_M2	NA	NA	NA	NA	NA	NA	NA	NA	NA	NA	NA	NA	20.1363	NA	NA	NA	NA	21.3771	20.8729	20.1619	20.3901	20.0605	21.6736	NA	NA	20.0733	NA	NA	NA	NA	NA	NA	NA	NA	NA	NA	20.3534	NA	20.0666	20.109	NA	NA	NA	NA	NA	NA	NA	NA	21.526	19.7281	21.7019	NA	20.5229	NA	NA	18.9561	NA	NA	19.5953	NA	20.8273	20.6815	21.7314	20.5857	20.5631	NA	NA	NA	NA	NA	NA	NA	NA	19.2643	NA	20.6776	NA	NA	NA	NA	NA	NA	NA	NA	NA	NA	NA	NA	20.6904	NA	20.3199	NA	21.2354	NA	NA	20.1991	NA	NA	NA	NA	NA	NA	NA	20.9353	NA	NA	NA	NA	20.0265	NA	NA	NA	20.9871	19.9777
P24593	IGFBP5	Y132	M1	P24593_IGFBP5_Y132_M1	19.1565	NA	NA	NA	NA	NA	18.1946	NA	NA	NA	18.9542	17.0513	NA	NA	NA	16.0021	NA	18.334	18.826	18.1613	NA	NA	NA	NA	NA	NA	NA	NA	NA	NA	NA	20.767	20.6259	NA	NA	NA	NA	NA	NA	NA	NA	NA	NA	NA	NA	18.9953	NA	NA	19.3181	NA	NA	NA	NA	NA	NA	NA	NA	NA	NA	20.2545	NA	NA	NA	20.2358	NA	NA	NA	NA	NA	NA	NA	NA	NA	NA	NA	NA	NA	NA	19.7633	NA	NA	NA	NA	NA	NA	18.9915	21.0573	19.9852	18.7862	NA	NA	NA	NA	NA	19.2813	NA	NA	NA	NA	NA	18.8139	18.9104	NA	NA	NA	18.6645	NA	NA	NA	17.0342	NA	19.4948	NA	19.2167
P24593	IGFBP5	Y132	M2	P24593_IGFBP5_Y132_M2	23.4231	NA	23.0586	23.0734	23.3901	22.665	22.403	23.7941	22.3324	21.8115	22.0703	22.5502	21.7949	23.6628	21.9906	23.5674	20.6179	23.5485	22.6096	22.7862	21.7245	22.7888	23.4481	NA	21.8979	21.81	22.8217	NA	22.3287	22.7811	22.7729	21.9542	22.0355	22.0032	22.8816	22.9312	22.0901	NA	21.8033	22.3599	23.0024	22.4629	21.4388	21.8633	22.7091	26.0254	22.1778	22.1642	22.9827	23.3232	23.3734	NA	22.3977	23.4993	NA	20.6928	21.5768	NA	22.305	21.8632	22.4121	22.2302	23.3041	23.0242	22.7078	23.1298	22.6148	23.2956	21.9752	23.4163	23.1195	21.913	22.003	22.5654	22.6178	21.5979	21.8551	22.6314	22.1357	NA	NA	19.4965	NA	22.8693	20.3533	22.3657	22.2399	21.669	22.4717	22.7361	21.7736	22.1965	22.4978	21.9568	20.5598	21.9358	23.0233	22.2016	22.9844	23.0361	22.7749	23.1251	22.6212	23.0355	21.9925	21.909	23.2572	23.3432	22.2039	22.9903	21.6189	23.1858	23.4063	22.0613
P24593	IGFBP5	Y132	M3	P24593_IGFBP5_Y132_M3	NA	NA	NA	NA	NA	NA	NA	NA	NA	NA	NA	NA	NA	NA	NA	NA	NA	NA	NA	NA	NA	NA	NA	NA	NA	NA	NA	15.9796	NA	NA	16.0322	NA	NA	NA	NA	NA	NA	NA	18.2529	NA	NA	NA	NA	NA	NA	NA	NA	NA	NA	15.7929	NA	NA	NA	NA	NA	NA	NA	NA	NA	NA	NA	NA	NA	NA	NA	NA	NA	NA	NA	NA	NA	NA	NA	NA	NA	NA	NA	NA	NA	NA	17.1354	NA	NA	NA	NA	NA	NA	NA	NA	15.8198	NA	NA	15.8755	NA	NA	NA	NA	NA	NA	NA	NA	NA	NA	NA	NA	NA	NA	NA	NA	NA	NA	15.6877	NA	16.0604
Q86VF2	IGFN1	S446	M1	Q86VF2_IGFN1_S446_M1	NA	21.2292	NA	19.5283	16.1085	NA	NA	16.1515	17.5309	17.455	NA	NA	NA	NA	NA	NA	NA	NA	NA	NA	NA	NA	NA	NA	16.1022	NA	NA	NA	NA	NA	NA	16.2695	17.1647	NA	NA	NA	NA	NA	NA	NA	NA	NA	NA	19.0328	NA	NA	NA	17.965	NA	NA	NA	NA	NA	NA	17.6369	18.177	17.8388	NA	16.3401	NA	NA	19.676	NA	NA	NA	NA	18.4237	NA	NA	NA	NA	NA	NA	NA	NA	NA	NA	NA	19.8975	20.084	22.175	21.3551	17.4344	21.724	20.1073	NA	NA	NA	NA	NA	16.7725	NA	NA	19.0349	NA	NA	19.044	NA	NA	NA	NA	NA	17.4131	NA	NA	16.178	NA	NA	NA	NA	NA	NA	NA	NA
Q86VF2	IGFN1	S448	M1	Q86VF2_IGFN1_S448_M1	NA	NA	NA	NA	NA	NA	18.2351	17.1726	16.9792	NA	NA	NA	17.634	NA	17.1362	NA	NA	NA	15.7989	NA	19.6972	17.6229	18.3388	18.3896	18.0693	17.3442	18.014	17.9082	NA	17.4386	16.3633	17.7223	18.4093	18.3232	16.6685	16.5572	NA	NA	NA	NA	NA	NA	15.6939	18.9085	18.3963	18.7724	17.5374	18.6574	17.0927	NA	NA	NA	NA	NA	18.5194	17.0634	NA	16.573	17.7517	16.1515	16.4846	19.031	NA	17.4504	17.9014	18.0073	18.9342	NA	17.2852	NA	NA	17.5635	NA	NA	NA	NA	NA	NA	NA	17.6967	NA	NA	19.8434	18.7283	19.7043	NA	16.8708	NA	17.9103	NA	18.3384	17.6395	17.7647	19.1307	16.7905	16.9427	20.0508	16.8497	NA	NA	NA	NA	17.4773	NA	17.6239	18.3062	17.577	NA	NA	NA	17.1245	NA	NA	NA
Q86VF2	IGFN1	S80	M1	Q86VF2_IGFN1_S80_M1	NA	20.1529	NA	NA	NA	NA	NA	NA	NA	NA	NA	NA	NA	NA	NA	NA	NA	NA	NA	14.0784	16.3003	NA	NA	NA	NA	NA	NA	NA	NA	NA	NA	NA	NA	15.2651	NA	NA	NA	NA	NA	NA	NA	NA	NA	18.8918	NA	17.6738	NA	NA	NA	14.8855	NA	15.1119	NA	NA	15.3102	NA	NA	NA	NA	NA	NA	14.8817	NA	NA	NA	NA	NA	NA	17.7625	17.247	NA	16.2225	NA	NA	NA	NA	NA	NA	16.7717	17.1078	18.448	17.5735	17.1647	17.9105	NA	NA	NA	NA	NA	NA	NA	19.5993	17.771	15.5841	NA	NA	18.552	NA	NA	NA	NA	NA	NA	NA	NA	NA	NA	NA	NA	NA	NA	NA	NA	NA
Q86VF2	IGFN1	T444	M1	Q86VF2_IGFN1_T444_M1	16.5048	NA	16.1112	17.4513	NA	15.5345	16.7939	NA	NA	NA	NA	15.129	16.7953	NA	NA	NA	NA	16.7576	17.1212	13.1517	19.0581	NA	16.4974	17.9133	NA	NA	18.576	17.2224	NA	NA	NA	NA	17.8279	18.4899	NA	15.5321	NA	14.3473	NA	NA	NA	NA	18.281	NA	NA	19.4492	NA	NA	NA	17.0366	16.7114	17.1135	NA	NA	NA	18.5194	18.2131	NA	NA	17.2245	18.0891	NA	17.9221	NA	18.1917	17.0892	16.7764	17.3223	18.4099	17.6889	18.5908	16.3	16.1448	NA	NA	NA	NA	NA	19.8234	19.4563	NA	NA	19.6827	NA	NA	17.4513	NA	17.0424	NA	NA	NA	18.5373	16.6037	NA	17.9443	18.1348	20.066	NA	14.4879	16.1042	NA	NA	NA	17.1813	17.11	17.5862	NA	15.7981	NA	NA	NA	NA	NA	NA
Q86VF2	IGFN1	Y440	M1	Q86VF2_IGFN1_Y440_M1	NA	NA	NA	NA	NA	NA	NA	18.935	NA	NA	NA	NA	NA	NA	NA	NA	NA	NA	NA	NA	NA	NA	NA	NA	NA	NA	NA	NA	NA	NA	NA	NA	15.0149	NA	NA	NA	NA	NA	NA	15.0101	NA	17.333	NA	NA	NA	16.297	NA	NA	NA	NA	NA	NA	16.4948	17.4089	14.8373	NA	NA	NA	NA	NA	NA	16.1728	NA	16.1981	NA	NA	16.8817	NA	16.8596	NA	NA	NA	NA	NA	13.4962	NA	17.1463	17.2419	NA	NA	NA	NA	17.6813	NA	16.4632	NA	NA	NA	NA	NA	16.8939	18.2611	18.4452	15.3925	15.8356	NA	NA	NA	NA	NA	NA	15.8254	16.0384	18.8521	NA	NA	NA	17.3422	NA	16.8469	NA	NA	NA	NA
P01857;P01859;P01860;P01861	IGHG1	S137	M1	P01857;P01859;P01860;P01861_IGHG1_S137_M1	14.32	15.0613	16.0464	13.7476	NA	NA	NA	NA	15.0172	NA	NA	NA	NA	NA	NA	NA	NA	NA	NA	NA	15.3243	NA	NA	12.3138	13.4143	NA	13.8831	NA	NA	NA	NA	NA	14.9947	14.8438	13.7015	13.7049	15.037	NA	14.9283	NA	15.6284	NA	12.7843	NA	14.3717	14.6059	14.4088	NA	NA	NA	13.6508	NA	NA	NA	14.2067	13.9812	14.1564	NA	13.3843	NA	14.8432	13.2726	NA	15.1953	NA	NA	NA	NA	NA	13.8228	NA	NA	NA	NA	NA	NA	NA	NA	NA	12.5595	13.8533	14.9732	NA	NA	14.818	NA	NA	NA	NA	NA	NA	NA	NA	NA	NA	NA	NA	NA	NA	NA	NA	NA	NA	NA	NA	12.7585	NA	NA	NA	15.1174	NA	12.1739	NA	NA
P01834	IGKC	S49	M1	P01834_IGKC_S49_M1	15.9329	15.6563	NA	16.424	17.0851	NA	15.7868	NA	NA	NA	NA	NA	NA	NA	NA	NA	NA	17.3978	NA	17.0378	NA	18.2148	15.9073	15.5694	NA	NA	11.8361	NA	15.8097	NA	NA	NA	15.9693	NA	NA	NA	NA	NA	NA	NA	NA	12.1205	NA	NA	NA	NA	16.8677	NA	NA	15.5223	NA	16.0612	NA	NA	NA	NA	12.2009	NA	NA	NA	15.3664	16.2919	NA	NA	NA	17.4525	NA	16.3877	NA	11.6856	NA	NA	NA	NA	10.9649	NA	NA	15.8929	16.8251	17.2523	NA	17.8014	NA	18.0998	19.0358	NA	NA	NA	NA	12.8699	NA	NA	NA	NA	NA	NA	NA	NA	NA	16.3049	15.402	NA	NA	NA	NA	NA	12.6184	NA	NA	NA	NA	NA	NA	NA
P01834	IGKC	S49	M3	P01834_IGKC_S49_M3	17.5854	NA	17.1332	18.1488	17.0701	NA	18.0029	15.7312	18.0959	NA	NA	18.3987	NA	NA	17.4783	17.5715	NA	17.7153	NA	17.4088	16.8075	16.7344	16.5798	17.0912	NA	NA	NA	NA	NA	NA	NA	16.8154	13.619	17.7001	NA	17.1877	17.7175	NA	17.0844	17.5124	17.649	17.5476	NA	17.4535	NA	17.2909	NA	17.3109	16.895	17.0981	16.7125	16.6419	16.7761	16.9292	NA	17.5582	NA	NA	NA	NA	17.5384	NA	17.3772	17.016	17.5273	17.0329	NA	NA	NA	NA	16.7388	NA	17.6536	NA	NA	17.5381	NA	18.0662	NA	17.5002	18.193	17.7613	17.2307	18.0583	18.207	17.2885	NA	NA	NA	NA	16.9544	17.4475	NA	NA	17.2218	18.2429	17.1521	16.6533	16.7508	NA	17.2108	17.1944	17.4235	16.9699	17.2956	17.3281	17.1529	17.3801	17.9844	17.6476	17.3516	17.7788	17.6299	17.8462
P01834	IGKC	S52	M1	P01834_IGKC_S52_M1	NA	NA	13.1806	NA	NA	NA	NA	NA	NA	NA	NA	NA	NA	NA	NA	NA	NA	NA	15.5619	NA	17.2751	NA	NA	NA	NA	NA	NA	NA	NA	NA	NA	NA	12.6416	NA	NA	NA	NA	NA	NA	NA	NA	NA	16.3044	NA	NA	NA	NA	NA	NA	NA	NA	NA	NA	NA	NA	NA	NA	NA	NA	NA	NA	NA	15.8631	17.4352	NA	NA	NA	NA	NA	NA	NA	NA	NA	NA	NA	NA	NA	NA	NA	NA	NA	NA	NA	NA	NA	NA	18.2075	NA	NA	16.8155	NA	NA	NA	NA	NA	NA	NA	NA	14.2562	NA	NA	NA	NA	15.4832	NA	NA	NA	NA	NA	NA	NA	NA	NA	NA
P01834	IGKC	S52	M3	P01834_IGKC_S52_M3	17.5854	NA	17.1332	18.1488	17.0701	NA	18.0029	15.7312	18.0959	NA	NA	18.3987	NA	NA	17.4783	17.5715	NA	17.7153	NA	17.4088	16.8075	16.7344	16.5798	17.0912	NA	NA	NA	NA	NA	NA	NA	16.8154	13.619	17.7001	NA	17.1877	17.7175	NA	17.0844	17.5124	17.649	17.5476	NA	17.4535	NA	17.2909	NA	17.3109	16.895	17.0981	16.7125	16.6419	16.7761	16.9292	NA	17.5582	NA	NA	NA	NA	17.5384	NA	17.3772	17.016	17.5273	17.0329	NA	NA	NA	NA	16.7388	NA	17.6536	NA	NA	17.5381	NA	18.0662	NA	17.5002	18.193	17.7613	17.2307	18.0583	18.207	17.2885	NA	NA	NA	NA	16.9544	17.4475	NA	NA	17.2218	18.2429	17.1521	16.6533	16.7508	NA	17.2108	17.1944	17.4235	16.9699	17.2956	17.3281	17.1529	17.3801	17.9844	17.6476	17.3516	17.7788	17.6299	17.8462
P01834	IGKC	S55	M1	P01834_IGKC_S55_M1	14.4601	14.6453	16.6881	NA	NA	14.8787	NA	NA	NA	NA	NA	NA	17.7583	17.7047	17.5669	17.8422	17.9739	16.095	17.5584	16.8328	NA	NA	15.6754	17.4732	13.4757	NA	NA	NA	NA	NA	NA	NA	NA	NA	NA	14.8717	17.9013	18.2298	17.9287	17.4473	16.9387	15.8717	NA	NA	NA	13.9004	15.0647	14.6896	NA	NA	NA	NA	NA	NA	NA	NA	NA	NA	NA	NA	17.3756	NA	NA	17.4432	15.6438	15.4432	10.6837	16.5817	NA	NA	16.7913	15.9708	NA	NA	NA	NA	NA	NA	14.9619	17.4048	17.5307	NA	15.822	NA	NA	14.6983	17.5752	17.7874	15.3116	NA	NA	NA	17.4371	NA	NA	NA	16.9441	NA	NA	NA	NA	NA	NA	NA	NA	13.0362	NA	NA	15.5672	NA	NA	17.3209	14.8676	16.7833
P01834	IGKC	S55	M3	P01834_IGKC_S55_M3	17.5854	NA	17.1332	18.1488	17.0701	NA	18.0029	15.7312	18.0959	NA	NA	18.3987	NA	NA	17.4783	17.5715	NA	17.7153	NA	17.4088	16.8075	16.7344	16.5798	17.0912	NA	NA	NA	NA	NA	NA	NA	16.8154	13.619	17.7001	NA	17.1877	17.7175	NA	17.0844	17.5124	17.649	17.5476	NA	17.4535	NA	17.2909	NA	17.3109	16.895	17.0981	16.7125	16.6419	16.7761	16.9292	NA	17.5582	NA	NA	NA	NA	17.5384	NA	17.3772	17.016	17.5273	17.0329	NA	NA	NA	NA	16.7388	NA	17.6536	NA	NA	17.5381	NA	18.0662	NA	17.5002	18.193	17.7613	17.2307	18.0583	18.207	17.2885	NA	NA	NA	NA	16.9544	17.4475	NA	NA	17.2218	18.2429	17.1521	16.6533	16.7508	NA	17.2108	17.1944	17.4235	16.9699	17.2956	17.3281	17.1529	17.3801	17.9844	17.6476	17.3516	17.7788	17.6299	17.8462
P01834	IGKC	S61	M3	P01834_IGKC_S61_M3	NA	18.0366	NA	NA	NA	NA	NA	NA	NA	NA	NA	NA	17.5537	17.692	NA	NA	NA	NA	17.5387	NA	NA	NA	NA	NA	NA	NA	NA	NA	NA	NA	NA	NA	NA	NA	NA	NA	NA	NA	NA	NA	NA	NA	17.2645	NA	17.3105	NA	17.1875	NA	NA	NA	NA	NA	NA	NA	NA	NA	NA	NA	NA	NA	NA	NA	NA	NA	NA	NA	NA	NA	NA	NA	NA	NA	NA	17.5208	NA	NA	17.7461	NA	17.9483	NA	NA	NA	NA	NA	NA	NA	NA	17.1726	17.2891	17.4525	NA	NA	NA	17.3786	NA	NA	NA	NA	NA	17.0309	NA	NA	NA	NA	NA	NA	NA	NA	NA	NA	NA	NA	NA	NA
P01834	IGKC	T57	M1	P01834_IGKC_T57_M1	NA	17.0416	NA	15.1014	NA	NA	NA	NA	NA	NA	NA	NA	NA	NA	NA	NA	NA	NA	NA	NA	NA	NA	NA	NA	NA	NA	NA	NA	NA	NA	NA	NA	NA	NA	NA	NA	NA	NA	NA	NA	17.225	NA	NA	15.0962	NA	NA	NA	NA	NA	NA	NA	NA	NA	NA	NA	NA	NA	NA	NA	NA	NA	NA	NA	NA	NA	NA	NA	NA	NA	NA	NA	NA	NA	NA	NA	NA	NA	NA	NA	15.3751	17.2922	16.1172	NA	15.1613	NA	NA	NA	NA	NA	NA	NA	NA	NA	NA	NA	NA	NA	NA	NA	NA	NA	NA	NA	NA	NA	NA	NA	NA	NA	NA	NA	NA	NA	NA
P01834	IGKC	T57	M3	P01834_IGKC_T57_M3	17.5854	NA	17.1332	18.1488	17.0701	NA	18.0029	15.7312	18.0959	NA	NA	18.3987	NA	NA	17.4783	17.5715	NA	17.7153	NA	17.4088	16.8075	16.7344	16.5798	17.0912	NA	NA	NA	NA	NA	NA	NA	16.8154	13.619	17.7001	NA	17.1877	17.7175	NA	17.0844	17.5124	17.649	17.5476	NA	17.4535	NA	17.2909	NA	17.3109	16.895	17.0981	16.7125	16.6419	16.7761	16.9292	NA	17.5582	NA	NA	NA	NA	17.5384	NA	17.3772	17.016	17.5273	17.0329	NA	NA	NA	NA	16.7388	NA	17.6536	NA	NA	17.5381	NA	18.0662	NA	17.5002	18.193	17.7613	17.2307	18.0583	18.207	17.2885	NA	NA	NA	NA	16.9544	17.4475	NA	NA	17.2218	18.2429	17.1521	16.6533	16.7508	NA	17.2108	17.1944	17.4235	16.9699	17.2956	17.3281	17.1529	17.3801	17.9844	17.6476	17.3516	17.7788	17.6299	17.8462
O14920	IKBKB	S670	M1	O14920_IKBKB_S670_M1	NA	NA	15.0464	NA	NA	NA	13.4208	NA	NA	NA	NA	15.7164	15.3998	16.2595	16.2975	NA	14.8317	15.183	NA	15.992	NA	NA	NA	NA	NA	NA	NA	NA	NA	NA	NA	NA	NA	NA	NA	NA	NA	17.0559	15.0856	16.4014	15.1805	15.3343	NA	NA	NA	NA	NA	NA	NA	NA	NA	NA	15.5314	NA	NA	NA	NA	NA	NA	NA	NA	NA	NA	NA	NA	NA	NA	NA	NA	NA	NA	NA	NA	NA	NA	15.9089	15.232	NA	NA	NA	NA	NA	16.2086	NA	NA	16.2311	15.496	NA	NA	15.2977	NA	15.8784	NA	NA	NA	NA	NA	NA	NA	NA	13.0106	NA	NA	NA	NA	NA	NA	NA	NA	16.782	15.5989	NA	16.7449	NA
O14920	IKBKB	S672	M1	O14920_IKBKB_S672_M1	16.0521	17.3047	15.0849	16.5794	16.5665	16.3219	NA	16.746	16.8105	16.5437	16.4552	15.7008	NA	NA	NA	15.5995	14.7464	NA	16.0938	14.8698	16.0565	16.1209	16.0419	15.9897	17.0133	16.6468	16.6247	16.8712	16.5923	16.7414	16.4178	16.6817	16.9538	16.9175	16.601	16.6956	16.1581	NA	14.7184	NA	15.1811	15.0335	16.2565	16.3283	16.4322	16.3501	16.5296	16.3466	16.9196	16.6371	16.719	16.7796	15.7091	16.7435	16.7869	16.8147	16.4916	16.841	16.5349	16.5971	16.1793	16.1252	16.1464	16.2005	16.2716	16.3015	17.0374	16.9978	16.904	16.9539	17.0495	17.0714	15.6407	15.7282	15.9774	NA	15.2108	15.8411	17.6209	17.496	17.6994	17.6752	16.1887	17.6199	16.9315	NA	15.4997	16.2176	16.559	15.2882	16.4951	15.8527	16.6746	16.6827	16.611	16.767	17.0536	16.7237	16.8954	16.5617	15.7465	16.6125	16.5401	16.696	16.5714	16.4841	16.4015	16.8335	NA	NA	NA	16.3916	NA	15.3959
O14920	IKBKB	S692	M1	O14920_IKBKB_S692_M1	17.8238	17.6966	17.1636	19.0342	16.523	18.6267	NA	NA	NA	NA	NA	NA	15.7762	NA	NA	NA	NA	NA	NA	NA	NA	NA	NA	NA	17.16	16.3148	NA	16.6976	NA	17.2409	NA	NA	NA	NA	16.1573	16.1004	NA	NA	NA	NA	NA	NA	17.7128	NA	NA	16.8759	16.8228	NA	16.5756	NA	NA	NA	NA	NA	NA	NA	NA	NA	NA	NA	NA	NA	NA	NA	NA	NA	NA	NA	NA	NA	NA	NA	NA	NA	17.4372	NA	NA	NA	16.9006	18.9693	17.5312	18.9985	14.9849	19.528	NA	NA	NA	NA	NA	NA	NA	NA	NA	18.5541	NA	NA	NA	16.6991	NA	17.2125	NA	18.1295	NA	16.3779	18.7254	NA	15.8828	16.5299	NA	NA	NA	NA	NA	NA
O14920	IKBKB	S695	M1	O14920_IKBKB_S695_M1	NA	NA	NA	NA	NA	NA	NA	NA	NA	NA	NA	NA	NA	NA	NA	NA	NA	NA	NA	NA	NA	NA	NA	NA	NA	NA	NA	NA	NA	NA	NA	16.7214	17.4442	NA	NA	NA	NA	NA	NA	NA	NA	NA	NA	NA	NA	NA	NA	18.2884	16.457	NA	16.9122	NA	NA	NA	NA	NA	NA	NA	NA	NA	NA	NA	17.6448	NA	NA	NA	NA	NA	NA	NA	NA	NA	NA	NA	NA	NA	NA	NA	NA	NA	NA	NA	NA	NA	NA	NA	NA	NA	NA	NA	NA	NA	NA	NA	NA	NA	NA	NA	NA	NA	NA	NA	NA	NA	NA	NA	NA	17.4741	NA	NA	NA	NA	NA	NA
O14920	IKBKB	S697	M1	O14920_IKBKB_S697_M1	17.2374	NA	17.107	17.2683	17.1042	NA	17.0949	18.3071	17.5923	18.3022	18.9769	18.4078	17.4007	17.3286	16.5957	16.5795	NA	17.3529	18.8729	17.505	17.0022	17.7604	17.861	18.7192	18.6578	17.7455	19.0586	17.0318	18.2275	18.0982	16.6578	18.2423	17.3445	NA	17.4931	15.5652	18.8075	18.785	17.4975	17.8339	17.1702	17.4219	17.7303	16.9422	17.9399	16.7911	18.5536	13.8371	NA	18.9761	18.4095	18.6054	18.7621	18.8997	16.9029	18.5494	17.4618	17.9067	17.9224	17.8806	18.8856	18.7926	18.6372	19.0322	18.5004	19.2857	19.024	18.8106	19.1642	19.0155	18.0288	18.6367	17.6688	16.97	17.4784	17.7621	18.3584	18.5609	18.1848	NA	NA	NA	16.7252	NA	18.7331	16.8733	18.5267	17.675	18.1658	18.0179	17.8417	19.0947	18.0447	16.9811	18.7779	19.0232	19.1174	18.3838	18.4362	18.6782	18.8814	16.9337	16.868	17.069	NA	17.4858	15.8238	NA	16.0865	18.4395	17.9083	18.0091	17.4372	17.7962
O14920	IKBKB	T693	M1	O14920_IKBKB_T693_M1	NA	19.2895	16.8978	NA	NA	15.9418	NA	NA	NA	NA	NA	NA	NA	NA	NA	15.5454	15.1353	NA	NA	NA	NA	17.3912	NA	NA	NA	16.7752	NA	17.761	16.7198	NA	NA	NA	NA	18.0436	NA	17.2917	NA	NA	17.6498	NA	17.7842	NA	NA	18.3665	16.9274	17.7901	NA	NA	16.634	NA	NA	NA	NA	NA	18.4726	NA	17.5865	17.9374	17.7523	NA	NA	NA	NA	NA	NA	NA	NA	NA	NA	NA	NA	NA	NA	NA	NA	NA	NA	NA	17.1712	NA	18.8598	NA	NA	NA	NA	16.1681	NA	NA	NA	NA	17.7922	17.5762	18.0325	NA	NA	NA	NA	NA	16.8776	NA	NA	17.3074	NA	NA	NA	NA	NA	NA	NA	NA	NA	NA	NA	NA
Q14005	IL16	S920	M1	Q14005_IL16_S920_M1	17.7197	NA	17.0538	NA	NA	18.1423	NA	NA	NA	NA	NA	NA	NA	NA	NA	17.1537	NA	NA	NA	16.6368	NA	NA	NA	NA	NA	NA	NA	18.9165	NA	NA	NA	NA	NA	NA	NA	NA	NA	NA	NA	NA	NA	NA	NA	NA	NA	NA	NA	NA	NA	17.1031	NA	NA	NA	17.8905	NA	17.0509	NA	NA	17.2406	NA	NA	NA	NA	NA	NA	NA	NA	NA	NA	NA	NA	NA	17.3078	17.4852	17.582	16.2404	NA	NA	NA	NA	NA	NA	NA	NA	NA	NA	NA	17.3777	NA	NA	17.427	NA	NA	NA	NA	NA	NA	NA	NA	NA	16.2138	NA	NA	NA	NA	17.7371	17.8323	NA	NA	NA	NA	NA	NA	17.8752
Q14005	IL16	S922	M1	Q14005_IL16_S922_M1	17.3673	20.039	17.0771	19.1412	18.3086	NA	19.2829	18.9599	19.029	18.8287	19.0812	19.0314	19.1644	18.4139	17.9836	17.2557	18.5176	18.0801	17.7608	16.6368	18.0053	18.537	18.1899	18.269	19.1491	18.5159	19.2929	NA	19.0237	19.0202	19.1269	18.9347	19.6971	20.0677	19.0451	19.034	18.8715	19.6003	18.8976	18.597	18.841	18.3602	18.755	18.7163	18.6263	18.7476	18.6333	18.3945	18.519	17.1124	18.1491	NA	17.8537	NA	18.3864	16.9692	18.6464	18.4467	17.1428	17.5168	18.6968	18.6893	19.1011	18.6988	18.6202	19.1162	19.2421	19.2285	19.2818	19.291	19.4348	19.3718	NA	NA	NA	14.0295	18.0061	16.7513	19.9435	20.0142	20.4389	20.3763	19.5564	19.8525	19.3262	17.4471	18.1315	16.9113	18.557	18.5995	17.2862	18.4792	18.5245	18.3678	18.2513	18.4324	19.3305	18.8364	18.9504	18.763	18.0086	18.9372	18.4585	19.4073	18.9401	17.2796	17.7856	19.1448	18.7484	18.2808	18.6733	18.4481	19.0633	17.8711
Q12906	ILF3	S476	M2	Q12906_ILF3_S476_M2	19.6825	22.2568	20.2387	20.9501	20.6871	21.1701	20.0165	20.7391	19.5517	20.9981	21.2934	20.0993	21.2664	20.182	20.5671	20.535	20.6834	20.6838	21.0169	20.6488	20.5539	21.043	20.4457	20.7592	21.2473	20.384	20.9875	19.0257	20.4398	19.6897	20.434	20.3195	19.0971	20.8531	21.6307	20.2975	21.1751	21.9057	21.1212	21.5169	21.0604	21.1324	20.0538	20.176	20.6265	20.0103	20.7524	19.6638	20.9647	20.9312	20.4189	19.4586	20.597	20.9138	19.7145	20.699	21.1872	19.4469	20.1716	20.6337	20.8178	21.9735	21.6377	21.9428	21.9058	21.7448	21.3395	21.0034	20.6551	21.1024	20.3306	20.3904	20.3858	18.8623	20.2517	20.0205	19.2473	20.1557	21.4083	21.9623	20.4054	21.8044	20.6755	22.2574	19.6614	19.2683	21.2082	21.142	20.5168	19.7941	19.5355	20.3586	19.9639	18.6285	20.2693	19.0315	21.05	20.5205	20.6968	20.3756	20.5612	20.6848	21.0202	21.0989	21.6384	21.0598	21.2338	20.8406	20.3634	19.9999	20.1131	20.5267	20.537	19.7224
Q12906	ILF3	S476	M3	Q12906_ILF3_S476_M3	20.6449	20.5147	20.3185	20.8667	20.2303	20.3145	19.8934	20.6975	19.8717	20.8221	20.4162	19.7226	17.519	19.6125	18.8086	19.2043	16.1073	19.9562	20.2076	19.8719	20.1082	20.4748	20.1922	19.9185	20.4391	21.4915	20.7973	20.1685	21.4595	20.7421	21.9104	22.1223	20.176	22.4352	21.1142	22.5421	20.1039	20.7969	18.9899	19.7717	20.4199	20.2967	21.674	19.6315	22.2729	22.6226	19.5528	19.2737	20.7531	20.0631	19.0858	19.8552	18.8219	20.1643	19.8453	22.4859	19.7415	22.7051	18.8636	19.8253	19.1392	19.3479	19.3658	20.3424	20.254	19.5877	19.9085	20.3289	19.1689	20.4001	20.0651	20.4809	18.436	19.5637	19.3146	19.4634	20.3427	19.8879	20.7136	20.5112	20.2158	21.1554	20.8939	20.3499	19.9745	20.4228	20.1946	20.3681	20.6113	19.8546	19.4321	20.4116	20.9104	20.1733	19.4839	19.231	20.9995	19.7373	20.7042	20.4854	19.9198	20.0517	18.8247	19.6902	22.1277	18.5258	18.5684	19.6862	20.0368	20.3313	20.3484	19.6329	20.4463	20.5357
Q12906	ILF3	S477	M2	Q12906_ILF3_S477_M2	22.1492	22.357	21.2104	20.1027	21.0601	20.3139	20.7517	21.3556	20.7335	20.8553	21.4227	20.9248	20.0486	19.7953	20.1844	19.836	20.7009	20.0295	21.1692	20.9686	20.8908	20.5868	20.7512	20.497	20.5284	21.0655	21.0534	22.0732	20.5616	21.3868	20.7212	21.3512	21.1273	21.6762	21.0158	20.8761	21.749	20.3032	20.52	20.1084	21.3148	21.3504	20.3095	20.7671	20.5291	19.8081	19.6434	20.705	21.3448	21.4374	20.8495	20.5122	21.1274	20.9769	20.1596	19.8217	20.1514	22.2059	20.294	19.7799	20.0132	20.4968	21.7338	20.3878	20.5546	20.4603	21.5598	20.7165	20.2634	20.6097	20.4819	20.4485	20.0378	20.3908	20.208	20.3829	20.3374	20.7481	22.2784	22.3909	21.7832	22.3639	20.8539	22.3736	22.7576	20.4865	21.7064	19.9168	20.2983	21.425	20.4425	20.9345	20.9426	20.333	20.6178	21.6998	21.7436	20.961	20.3754	20.1465	20.838	21.344	21.8617	21.5311	22.0613	20.587	21.588	21.2814	20.5081	19.7614	21.7413	22.2746	20.1903	19.908
Q12906	ILF3	S477	M3	Q12906_ILF3_S477_M3	20.4149	21.1327	20.0886	20.6367	20.7082	20.2365	19.6634	20.4676	19.5267	20.5922	20.4694	19.655	17.2891	19.3825	18.5786	18.9744	18.3071	19.7263	19.9777	19.6182	19.8783	20.2448	19.9622	19.6886	20.2092	21.2616	20.5674	19.9386	21.2295	20.5122	21.6805	22.7393	21.192	22.2052	20.8843	22.3122	19.874	20.567	18.76	19.5417	20.19	20.0668	21.4441	19.4016	22.043	22.3926	19.3229	19.0438	20.5232	19.8332	18.8559	19.6253	18.6073	19.9344	19.6154	22.256	19.5116	22.4752	18.6336	19.5954	18.8979	19.2708	19.4571	20.1125	20.0241	19.5519	19.8952	20.0989	19.257	20.1702	19.8351	20.251	18.2061	19.3338	19.0847	19.2334	20.1127	19.658	20.4837	20.622	20.438	19.9119	20.6639	20.3694	19.7446	20.1928	19.9647	20.1382	20.3813	19.6247	19.2021	20.3364	20.6805	19.9434	19.254	19.001	20.7696	19.5074	20.4743	20.2555	19.9497	20.001	18.5947	19.4603	21.8978	18.2959	18.3385	19.4563	19.4977	20.1014	20.1185	19.403	20.2163	20.3058
Q12906	ILF3	S482	M1	Q12906_ILF3_S482_M1	21.787	22.6628	21.2207	21.6146	21.2501	21.2824	21.4409	21.0055	21.2869	22.0515	21.2241	22.3174	21.1591	20.5969	21.0165	20.3328	20.1895	20.8609	21.119	21.0068	20.9692	20.6325	20.3261	21.0252	22.0069	21.8106	21.1844	21.6125	20.6271	21.1333	21.4577	21.4687	22.1479	21.7697	21.2746	22.0722	20.9372	21.1123	21.1376	20.4801	21.2262	20.6746	22.0194	21.3855	21.1202	20.9839	21.9331	21.1236	21.5238	22.1032	21.4781	21.3011	21.3655	21.4753	20.9788	21.0467	20.9069	20.9574	20.8021	21.2039	21.7749	21.6582	21.6141	20.9503	21.5447	20.9824	21.4597	20.9769	21.0856	21.1877	20.9749	21.2164	21.6776	21.5543	20.6478	20.344	20.4117	21.5918	22.4455	22.6156	22.4358	22.4192	21.3477	22.3789	22.079	21.0756	21.268	20.9097	21.1145	21.1065	20.7402	21.3442	20.9305	20.73	20.9884	21.1514	22.2763	20.7256	20.8649	21.977	21.1005	21.2612	22.1858	22.3539	21.5571	21.9686	21.4292	22.2901	21.1103	20.6002	20.56	21.3555	21.4497	21.313
Q12906	ILF3	S482	M2	Q12906_ILF3_S482_M2	19.9869	20.5428	19.9243	20.0473	19.9955	19.8032	20.06	20.0034	19.5296	19.9391	19.9998	20.0012	19.3022	19.6785	19.2899	19.0896	19.4792	19.4927	19.7887	19.2742	19.9264	19.1335	19.1926	19.2779	19.8637	19.6669	19.8589	19.4107	19.5121	19.5481	20.3705	20.3088	20.2474	20.3978	20.1395	20.222	20.0056	20.2425	20.0874	19.6856	19.8883	19.635	19.7954	19.5408	19.6238	19.5705	19.8053	NA	19.9999	20.013	20.0112	19.9517	19.8554	19.9742	19.4981	19.6404	19.4687	19.2814	18.959	19.7259	19.7831	19.7182	NA	19.6414	19.9519	19.6349	19.9466	19.8572	19.5994	19.959	19.7882	19.9894	19.1398	19.5541	19.5988	19.4406	19.6609	19.5794	20.5664	20.6191	21.3124	21.0029	20.0315	20.7246	20.6478	19.9514	19.8477	19.7652	19.6646	19.751	19.4461	19.8568	19.8516	19.5296	19.8123	19.5857	20.3108	19.7432	19.9564	19.761	19.8616	19.8752	19.5916	20.2135	20.0612	19.7194	19.8793	20.1587	19.7847	19.6433	19.6503	19.9718	19.7932	19.9368
Q12906	ILF3	S482	M3	Q12906_ILF3_S482_M3	NA	21.9356	NA	NA	21.2871	18.0456	NA	NA	17.7955	NA	19.6475	17.6408	NA	NA	NA	NA	18.7381	NA	NA	18.2174	NA	NA	NA	NA	NA	NA	NA	NA	NA	NA	NA	23.5407	21.2935	NA	NA	NA	NA	NA	NA	NA	NA	NA	NA	NA	NA	NA	NA	NA	NA	NA	NA	NA	17.3224	NA	NA	NA	NA	NA	NA	NA	17.5352	18.403	18.8584	NA	NA	18.6763	18.5511	NA	18.6411	NA	NA	NA	NA	NA	NA	NA	NA	NA	NA	20.1238	19.3078	22.3653	NA	19.3092	NA	NA	NA	NA	NA	NA	NA	18.1969	NA	NA	NA	NA	NA	NA	NA	NA	18.9682	18.2335	NA	NA	NA	NA	NA	NA	16.4288	NA	NA	NA	NA	NA
Q12906	ILF3	T469	M2	Q12906_ILF3_T469_M2	20.656	21.9386	20.3388	20.9552	20.4773	20.675	21.4371	20.8559	19.6668	20.6118	21.0718	21.515	21.0966	19.6707	19.8566	20.3801	20.4838	20.0926	20.9262	20.3187	20.5721	21.5453	20.6499	20.1397	20.7845	21.1265	20.7633	20.4245	20.0781	20.1766	20.0844	19.0537	20.8105	20.0501	21.0414	20.0994	21.2477	21.1301	20.6009	20.7126	20.9241	20.9153	20.0748	19.1658	20.7705	20.3171	21.39	18.548	20.4397	19.9223	18.95	20.0156	20.3414	19.9992	20.4985	20.8403	20.5295	20.6018	19.5156	21.1753	20.9034	21.241	21.2533	21.791	21.2952	21.0181	21.0455	19.9357	20.9727	20.7032	19.2158	20.5471	20.6341	20.5472	20.4282	19.2797	20.2194	20.0322	20.6178	22.1737	21.5029	20.9926	20.5432	22.0497	21.1532	19.7884	21.1763	20.4201	20.0465	20.3713	20.9893	20.1172	20.8939	20.4262	18.7793	20.3221	21.8688	20.1287	20.8069	20.3103	20.4355	19.7462	19.2119	20.2749	20.394	19.5994	20.4454	20.9914	20.1839	20.3387	20.6117	21.1007	20.7579	20.0967
Q12906	ILF3	T469	M3	Q12906_ILF3_T469_M3	20.6811	17.8052	20.3547	20.9029	19.0312	20.7171	19.9296	20.7337	19.8473	20.8583	20.608	20.1103	17.5552	19.6487	18.8448	19.2405	18.0215	19.9924	20.2438	19.9017	20.1444	20.511	20.2284	19.9547	20.4753	21.5277	20.8335	20.2047	21.4957	20.7783	21.9466	19.4342	21.0921	22.4714	21.1504	22.5783	20.1401	20.8331	19.0261	19.8079	20.4561	20.3329	21.7102	19.6677	22.3091	22.6588	19.5891	19.3099	20.7893	20.0993	19.122	19.8914	18.8753	20.2005	19.8815	22.5221	19.7777	22.7414	18.8998	19.8615	19.1765	19.4087	19.4863	20.3786	20.2902	19.7524	20.2134	20.3651	19.2956	20.4363	20.1013	20.5171	18.4722	19.5999	19.3508	19.4996	20.3789	19.9241	20.7498	20.5929	20.3219	20.757	20.9301	20.6008	20.0107	20.459	20.2308	20.4043	20.6475	19.8908	19.4683	20.81	20.9467	20.2095	19.5201	19.2672	21.0357	19.7735	20.7404	20.5216	20.1529	20.4144	18.8609	19.7264	22.1639	18.562	18.6047	19.7224	19.9018	20.3675	20.3846	19.6691	20.4825	20.5719
Q12906	ILF3	T486	M1	Q12906_ILF3_T486_M1	19.429	19.2205	19.7197	19.4183	19.9394	19.9609	20.6407	21.1207	20.3065	NA	20.9466	NA	19.1833	19.6203	NA	19.5492	19.3865	19.877	NA	18.0601	NA	18.3596	17.6877	NA	NA	NA	20.0719	NA	19.6964	16.8222	20.4915	19.9944	NA	20.1602	20.839	NA	19.8291	19.5938	NA	19.5858	NA	18.4151	NA	19.8727	20.4481	20.0434	NA	20.2386	19.8462	NA	20.1414	20.3983	20.8509	20.8472	19.725	19.897	19.2171	20.0921	19.5026	19.7965	NA	NA	NA	20.1559	NA	20.3157	21.0723	20.9348	21.2735	20.7853	21.0509	20.8022	NA	NA	20.5972	20.4925	20.116	NA	20.2009	19.5569	NA	18.8835	NA	19.8708	20.1465	19.8809	20.1996	20.2589	19.896	20.0825	19.827	20.2634	19.9919	20.1367	19.762	19.6733	NA	20.7607	17.5578	NA	18.5561	20.7615	NA	NA	20.7236	NA	20.2082	NA	19.9154	19.7574	19.4578	NA	NA	NA
Q9H0C8	ILKAP	S13	M1	Q9H0C8_ILKAP_S13_M1	17.5581	18.094	18.1562	18.0707	18.1942	18.1059	18.2287	18.1869	18.3735	18.1857	17.9596	18.1131	17.554	17.3172	17.4487	17.3638	17.5314	17.5362	17.7329	17.5877	17.8455	17.8908	18.0142	17.8688	18.0644	18.207	17.9412	18.151	18.1787	18.1303	18.1157	17.9202	18.1586	18.0361	18.2415	18.1492	17.9431	18.031	17.8754	17.9603	17.9926	17.383	17.9546	17.9953	18.1308	17.9411	17.9046	18.3149	18.2432	18.2248	18.1882	18.2206	18.261	18.1865	18.2116	18.305	18.3434	18.4059	18.3605	18.1982	17.8354	18.0326	17.8984	17.8649	18.1413	17.9638	17.9978	18.4413	18.564	18.2686	18.6108	18.6387	18.0324	17.807	17.8876	18.0561	17.9763	18.0745	18.5412	18.212	18.792	18.2044	18.1414	18.515	18.2732	17.7812	17.992	17.8991	17.808	17.649	18.1291	17.9177	18.0934	18.1672	18.0518	18.3568	18.1709	17.988	17.9714	17.9678	17.9522	18.051	17.9653	17.8688	17.9993	17.776	18.2329	18.2093	17.6381	17.8319	18.0939	17.7955	18.1495	18.0682
Q16891	IMMT	S103	M1	Q16891_IMMT_S103_M1	16.9846	16.0789	17.0952	16.592	17.2416	17.7039	18.0334	17.9842	17.4231	17.5109	17.5408	17.7407	17.0612	16.4185	16.8078	16.5197	16.5364	17.0402	16.6579	16.7165	16.6272	16.7851	16.7824	16.9362	17.6262	17.2285	17.4063	17.1652	16.4991	17.1265	17.2123	16.9519	17.0097	16.9379	17.3747	17.1297	17.2413	16.4986	16.6927	16.6206	16.6674	16.0574	17.3565	17.3675	17.3252	17.2258	16.9995	17.2666	17.4335	17.7623	17.407	17.3454	17.2626	17.3616	17.2564	17.6514	17.0632	16.8104	16.9641	17.33	17.618	17.5406	17.6962	17.1526	16.7934	16.6508	18.0285	17.6618	17.7719	17.6677	17.9029	17.9861	17.6544	17.0528	16.9958	17.3717	16.9359	17.0715	17.7064	17.3611	16.4175	17.069	18.4868	17.3746	18.0313	17.5955	16.8657	17.0955	17.0848	17.4151	17.5297	17.6209	17.4896	17.837	17.7724	17.9982	16.716	17.4374	17.0382	17.3089	16.9839	17.3201	17.8155	17.8996	17.8798	17.711	17.7376	17.7116	17.6144	17.5513	17.4907	17.5822	17.3825	17.2555
Q16891	IMMT	S106	M1	Q16891_IMMT_S106_M1	14.814	NA	14.8895	NA	14.2089	15.4611	NA	15.835	15.3274	15.718	15.703	15.1984	NA	14.5115	NA	14.448	14.8195	NA	14.6778	NA	14.6389	NA	NA	NA	16.4448	15.9073	16.2189	16.1801	14.8927	16.3707	15.6722	15.4554	16.0143	15.1542	16.1383	15.5462	NA	14.56	14.8138	14.8315	14.9724	NA	15.4651	15.4903	15.4786	15.3745	15.3663	15.2823	15.7657	15.596	NA	15.5605	15.6006	15.4998	NA	NA	15.8964	NA	NA	NA	NA	NA	NA	15.684	15.3148	NA	16.0598	15.6769	15.7004	15.9343	15.8248	15.6045	NA	15.3019	15.3196	NA	15.1672	15.1536	15.7736	15.2017	NA	14.7681	16.2725	NA	NA	NA	NA	NA	15.1725	NA	15.8881	15.9839	15.9564	15.3445	15.83	14.0107	NA	15.9521	NA	NA	15.2767	NA	16.0456	16.5216	16.591	15.7367	16.3816	16.8494	NA	NA	NA	NA	NA	NA
Q16891	IMMT	S112	M1	Q16891_IMMT_S112_M1	NA	NA	NA	NA	NA	NA	NA	NA	NA	NA	NA	NA	NA	NA	NA	NA	NA	NA	NA	NA	NA	NA	NA	NA	NA	NA	NA	NA	NA	NA	NA	NA	NA	NA	NA	NA	NA	NA	NA	NA	NA	NA	NA	NA	NA	NA	NA	NA	NA	NA	NA	NA	15.5788	NA	NA	NA	NA	NA	NA	NA	NA	NA	NA	NA	NA	NA	NA	NA	NA	NA	NA	NA	NA	NA	NA	NA	NA	NA	NA	NA	NA	NA	NA	14.8087	NA	NA	NA	NA	NA	NA	NA	NA	NA	NA	NA	NA	NA	13.3742	NA	NA	NA	NA	NA	NA	NA	NA	NA	NA	NA	NA	NA	NA	NA	NA
Q16891	IMMT	S113	M1	Q16891_IMMT_S113_M1	NA	14.4365	15.7871	NA	16.1618	NA	15.2849	NA	15.248	NA	16.7381	NA	NA	NA	NA	NA	NA	16.3128	NA	NA	NA	NA	NA	NA	NA	16.7	NA	NA	NA	NA	16.1005	NA	NA	NA	NA	NA	NA	NA	NA	15.7571	NA	NA	16.0974	NA	NA	NA	NA	NA	NA	NA	NA	NA	NA	NA	14.9217	NA	14.4329	NA	NA	13.577	NA	NA	NA	15.3706	NA	NA	NA	NA	NA	NA	NA	15.9632	NA	NA	NA	NA	NA	NA	NA	NA	NA	15.8652	NA	14.5764	NA	NA	NA	NA	NA	NA	NA	NA	16.2101	NA	NA	16.7832	NA	NA	NA	NA	15.044	15.9691	NA	17.436	16.9252	NA	NA	NA	NA	NA	NA	NA	NA	NA
Q16891	IMMT	S115	M1	Q16891_IMMT_S115_M1	14.84	NA	NA	NA	NA	NA	NA	16.1389	15.0957	NA	NA	15.8684	NA	NA	NA	15.1458	NA	NA	NA	15.1489	15.2914	NA	NA	NA	16.2806	NA	NA	NA	NA	NA	NA	14.6012	15.3797	NA	15.6152	NA	NA	NA	NA	NA	NA	NA	NA	NA	15.5947	NA	NA	15.421	NA	NA	NA	NA	NA	NA	NA	NA	NA	NA	NA	NA	NA	15.1968	NA	NA	15.0257	NA	NA	NA	NA	NA	NA	NA	NA	NA	NA	NA	NA	NA	NA	NA	NA	NA	NA	NA	NA	NA	NA	NA	NA	NA	NA	NA	NA	NA	NA	NA	15.2426	NA	15.7472	NA	NA	NA	NA	NA	NA	NA	NA	NA	NA	16.0462	NA	NA	16.1396	NA
Q16891	IMMT	S121	M1	Q16891_IMMT_S121_M1	15.8656	NA	15.8518	NA	NA	16.2631	15.4568	16.9883	NA	16.7014	NA	16.7379	NA	15.6034	NA	15.4093	15.2706	15.3878	16.2981	15.9561	16.0374	16.1042	16.0122	15.983	16.792	16.7309	16.5482	16.7448	15.5104	16.5792	16.092	15.8516	15.5432	15.8623	16.1049	16.1606	15.4995	13.4632	15.5184	14.2979	15.4948	NA	16.6315	16.5647	16.5479	16.4072	16.2887	16.5812	16.7984	16.8376	16.3832	15.9143	16.4486	16.5506	14.0967	14.8222	14.8451	14.941	12.5795	14.974	16.5513	15.8598	16.4423	15.166	15.4042	15.7814	17.4205	17.2399	17.0316	17.3175	17.2624	16.4646	16.5841	16.4741	16.5328	16.5834	16.3384	16.1869	16.6157	16.1986	14.3649	15.4599	17.5088	16.6448	12.9516	15.7568	15.6451	15.8723	15.7932	16.0431	16.2738	16.9689	15.5393	16.6644	16.8008	16.6982	15.3837	NA	16.2207	16.143	15.6053	NA	17.285	16.968	16.6482	17.0769	17.3656	17.6101	16.3614	16.4879	16.5836	16.5518	16.559	16.3669
Q16891	IMMT	S126	M1	Q16891_IMMT_S126_M1	15.1193	13.8316	15.298	14.1492	15.3987	15.2182	16.0086	16.1643	15.6008	16.1975	16.0817	15.9812	NA	NA	NA	NA	NA	NA	15.0736	NA	14.5959	14.9183	14.7336	14.9364	16.435	16.0586	16.1414	15.6604	15.5725	16.3358	15.0287	15.0169	14.8314	15.233	15.3441	15.3729	15.2813	NA	15.2315	15.066	15.225	14.3322	16.1611	16.1069	16.2366	16.2345	16.2324	16.3107	15.5662	15.5443	15.278	15.1526	15.3882	15.2911	15.23	15.4147	15.4249	NA	15.4205	15.4863	15.6135	15.3214	15.3578	15.2182	15.0828	15.0654	16.6395	16.0972	16.3272	16.5674	16.3359	16.281	14.6063	14.3433	14.5553	14.4499	NA	NA	15.2555	14.7211	NA	14.4671	16.2574	14.4554	14.875	15.6897	15.7805	15.8451	16.0881	16.0431	15.5369	15.9007	15.9363	15.7572	15.8938	15.6965	15.0564	15.8471	15.5332	15.6834	15.7311	15.5956	14.9013	15.1167	15.208	14.6564	15.0995	15.3395	NA	14.9696	14.7125	15.0437	14.8509	15.1457
Q16891	IMMT	S223	M1	Q16891_IMMT_S223_M1	16.5244	15.4071	16.6076	15.8441	16.5686	16.623	17.2227	16.972	16.8631	16.8552	16.8314	17.1913	16.1317	16.1789	16.028	16.0197	15.8071	16.1835	16.2232	16.057	16.2248	16.0955	16.0126	16.1155	16.9888	16.8586	16.8237	16.6868	16.2931	16.7433	16.939	16.6641	16.6646	16.3792	17.0801	16.9213	16.4932	16.2539	16.3045	16.2863	16.1686	15.3972	17.3385	17.3778	17.1787	17.2092	17.0108	17.215	17.0018	17.0157	16.8083	16.8655	16.9337	16.7927	16.317	16.4879	16.6861	16.1017	16.0728	16.4943	16.9468	16.8203	16.9212	16.9638	16.4821	16.9588	17.267	17.0067	17.393	17.0681	17.4538	17.0962	17.2871	17.1982	17.1018	17.0239	16.9901	17.0621	16.9502	16.6956	15.1516	16.0406	17.4626	16.2637	15.2986	16.493	16.3261	16.5559	16.8851	16.8089	16.6433	16.7139	16.4107	16.6989	16.6277	16.9664	15.8201	16.5155	16.4749	16.3798	16.3232	16.4475	17.4655	17.3437	17.4628	17.4263	17.386	17.3674	17.1298	16.7712	17.1825	16.9393	17.0816	16.9676
Q16891	IMMT	S233	M1	Q16891_IMMT_S233_M1	NA	NA	NA	NA	NA	NA	17.2292	17.6513	16.6642	17.0026	NA	16.7322	NA	NA	NA	NA	NA	NA	NA	NA	15.4291	16.0754	NA	NA	NA	16.3561	16.0212	16.9634	NA	15.7089	NA	14.9498	NA	13.727	15.2985	NA	NA	NA	NA	NA	NA	NA	NA	NA	NA	NA	NA	NA	NA	15.4167	NA	NA	16.0414	15.8532	NA	NA	16.1569	NA	NA	NA	NA	NA	NA	15.9187	NA	NA	17.2797	17.3019	16.6565	17.7677	17.9154	16.827	NA	NA	NA	NA	NA	NA	NA	NA	NA	NA	15.8526	NA	NA	NA	NA	NA	NA	NA	16.392	16.4154	NA	16.4209	17.1998	15.8706	NA	NA	14.6364	NA	NA	14.0369	NA	NA	NA	15.6655	NA	NA	NA	NA	NA	NA	NA	NA
Q16891	IMMT	S263	M1	Q16891_IMMT_S263_M1	14.6014	13.2852	14.3964	13.2402	14.2597	14.7298	14.4444	14.5829	14.1523	14.7276	14.7306	14.5787	13.2359	13.0761	13.1605	13.2492	13.0097	13.1114	14.1027	13.9094	14.0053	13.9179	13.9495	13.9423	15.0805	14.666	14.7003	14.7556	13.8414	15.401	14.2832	14.3424	14.3094	14.4133	14.5203	14.4966	13.981	13.5149	13.9377	13.5458	13.8201	11.8582	14.7227	14.9121	14.2865	14.8469	14.9832	14.767	14.7149	14.7074	14.5233	14.3393	14.6132	14.6207	13.4311	13.764	13.9293	13.2315	13.6422	13.8343	14.3815	14.1712	14.3247	14.318	13.9947	13.9783	15.2674	14.7524	14.9282	15.1322	15.2204	14.8456	14.3569	14.1363	14.1519	14.0692	14.1779	14.2399	14.8317	14.3654	NA	13.7652	15.4637	14.2172	13.6813	14.3573	14.0986	13.4514	14.1272	14.0923	14.6482	14.9539	14.944	14.8491	14.885	14.8898	13.3931	13.7427	14.3054	13.3533	13.9634	13.8038	15.3256	15.3834	15.4058	15.4002	15.3041	15.423	14.8354	14.8917	14.8418	15.1113	14.8337	14.9004
Q16891	IMMT	S350	M1	Q16891_IMMT_S350_M1	20.0487	18.9514	20.0739	19.4229	20.0429	20.0337	20.4059	20.442	20.0156	20.4292	20.2979	20.3978	19.493	19.1015	19.3206	19.0478	19.0187	19.4915	19.3717	19.8065	19.5956	19.5092	19.3019	19.5008	20.4415	19.9349	20.3483	19.6838	19.5886	19.9619	20.2751	20.175	20.0978	19.8438	20.4962	20.4231	19.8274	19.6429	19.8492	19.709	19.8405	18.929	20.3242	20.1032	20.2613	20.2604	20.2451	20.2004	20.5623	20.1725	20.3789	20.3418	20.3058	20.0566	19.9788	20.0105	20.0214	19.5686	19.7992	19.8926	20.0129	19.9828	19.0356	20.0518	19.7725	20.0676	21.045	20.7035	20.7845	20.7542	20.8114	20.755	20.4394	20.2101	20.4029	20.308	20.1463	20.0989	20.1984	19.8976	19.0851	19.7326	20.9411	19.7729	18.7501	19.6857	19.5855	19.3735	20.0155	20.0155	19.9372	20.1588	20.147	20.0617	20.2607	20.1616	19.5689	19.7794	19.7781	19.9898	19.8539	19.861	20.9538	21.0112	21.0371	20.8877	20.8692	21.0764	19.4875	20.0885	20.0889	20.355	20.2017	20.1536
Q16891	IMMT	S356	M1	Q16891_IMMT_S356_M1	17.1944	15.7839	17.1633	16.3177	16.6809	17.1361	17.2675	17.27	16.8059	16.4237	16.7512	16.7008	NA	15.6391	15.7258	15.7598	15.8979	14.7445	16.4972	NA	16.6146	15.9032	16.7701	16.6348	17.0246	17.0579	16.7788	16.9889	16.4642	16.9092	16.444	16.2627	15.8899	16.0552	16.2863	16.2184	15.7743	15.6475	15.7651	15.7339	15.8284	15.3238	16.9995	16.8729	16.7882	16.9123	16.742	16.703	17.1031	17.0248	17.154	16.7121	16.916	16.8359	16.3925	16.17	16.7187	16.1022	16.0029	16.3285	17.1183	17.0034	17.2347	17.3555	16.9119	17.3871	16.2046	17.0989	17.7075	17.1663	17.4991	17.0157	17.4301	17.1068	17.1974	17.1318	17.1571	17.0302	16.3259	16.0288	15.4733	15.857	17.3058	16.2181	14.6313	15.7694	16.0438	16.0849	16.5403	16.2323	17.4374	17.4791	16.9202	17.1447	17.515	17.079	15.771	16.8988	15.8378	16.203	17.0317	16.983	17.5236	17.2618	17.7297	17.4526	17.5609	17.4426	16.384	16.5946	16.5748	16.6634	16.4379	15.6255
Q16891	IMMT	S388	M1	Q16891_IMMT_S388_M1	12.321	NA	NA	NA	NA	NA	NA	NA	NA	NA	NA	NA	NA	13.5269	NA	12.9703	13.5537	NA	NA	14.2415	14.5632	NA	NA	14.622	NA	NA	NA	NA	NA	NA	NA	NA	NA	NA	NA	NA	NA	NA	14.3948	NA	NA	13.7067	NA	NA	NA	NA	NA	NA	NA	11.854	NA	NA	11.2915	NA	NA	NA	NA	NA	NA	NA	NA	NA	NA	NA	NA	NA	NA	13.1663	NA	NA	NA	NA	NA	NA	NA	NA	NA	NA	12.1649	NA	NA	NA	NA	NA	13.1453	NA	NA	NA	NA	NA	NA	NA	NA	NA	NA	NA	12.021	NA	NA	10.8793	NA	NA	NA	NA	NA	NA	NA	NA	NA	NA	NA	NA	14.6107	NA
Q16891	IMMT	S397	M1	Q16891_IMMT_S397_M1	19.5411	18.8723	20.005	18.702	18.7547	18.9894	NA	NA	18.9723	19.335	20.7575	19.9833	19.0774	NA	18.5284	17.9501	18.2494	NA	19.55	18.8142	18.9684	19.71	20.3593	19.573	19.5252	19.91	19.7368	NA	19.4142	18.9535	19.1611	19.7068	NA	19.3902	18.5054	NA	NA	NA	17.279	NA	NA	17.8183	18.2079	19.4422	NA	19.4325	NA	18.7686	19.4333	19.8146	19.1135	19.8355	19.5517	19.39	18.5187	19.348	19.597	18.8277	18.6356	17.8217	NA	19.2435	NA	20.0958	19.3819	19.1972	20.7656	19.7638	20.3514	20.0383	18.4848	19.6506	NA	18.6416	19.2643	19.6516	18.007	19.666	NA	19.1872	17.2811	19.5387	19.4737	18.1994	18.7864	19.2539	16.7872	18.5536	18.9087	19.2929	NA	19.3794	19.5592	18.5556	20.2875	20.8591	19.5266	19.378	18.2209	18.7464	19.8265	19.5982	19.9031	19.32	20.1815	19.7122	20.1368	20.2694	18.3304	19.4856	19.473	NA	19.3386	19.3644
Q16891	IMMT	S403	M1	Q16891_IMMT_S403_M1	18.0333	18.3111	17.2157	17.4884	NA	17.0627	17.8466	18.1128	17.9555	18.0636	17.5659	17.7526	16.8879	NA	17.8877	NA	17.0704	NA	17.3846	17.4539	16.645	19.247	18.0701	17.8004	18.1533	19.0123	18.2843	18.0848	17.9097	17.4437	18.7819	17.5257	18.2708	17.3327	18.2956	19.2258	17.7078	17.2231	NA	16.6668	16.8229	NA	18.4665	18.7637	18.7576	NA	18.6133	18.5129	17.5214	18.6065	17.9513	18.0518	18.0655	18.6682	19.1976	18.4762	19.1582	NA	NA	18.6216	18.4472	18.0771	18.522	15.9261	17.7717	15.7807	18.5922	18.5098	19.0932	18.5657	19.1286	18.9111	18.2772	NA	17.4964	17.4692	18.8242	18.2041	17.0001	17.5006	15.1805	17.8339	18.2678	17.3308	17.0381	17.3087	16.1977	17.2561	18.6846	18.2725	18.9868	18.704	18.7481	18.0335	18.441	18.0146	17.1171	17.6864	17.4809	16.986	17.3885	17.6058	NA	17.9621	NA	NA	19.1464	19.0183	18.6428	19.689	17.9411	17.7863	17.8222	17.8979
Q16891	IMMT	S447	M1	Q16891_IMMT_S447_M1	17.5446	16.8757	17.8147	16.8727	17.9176	17.5679	18.2571	18.2286	17.8829	17.9749	18.0204	18.1259	16.8599	16.7422	16.7013	16.5176	16.4853	16.6762	17.4734	17.3732	17.4187	17.5776	17.5271	17.3917	17.8758	17.5507	17.6529	17.7188	16.9955	17.6926	17.4867	17.4903	17.4145	17.2061	17.7437	17.5895	17.0993	16.8617	17.0531	16.6707	17.023	16.1891	17.1724	17.2979	17.3932	17.3717	17.0975	17.0587	17.8243	17.4827	17.5559	17.4877	17.3932	17.358	17.0553	17.1209	17.2228	16.9697	16.7172	16.8632	18.0568	17.9879	18.1601	18.0604	17.7506	17.8235	18.4298	18.2999	18.0753	18.1353	18.3796	18.262	18.0797	17.8431	17.7895	17.7113	17.843	17.6801	17.3073	17.0976	13.9	16.8518	17.9579	16.6564	16.2331	17.4496	17.2961	17.5135	17.5398	17.56	17.7814	17.9019	17.8034	17.8082	17.9233	17.7489	16.4834	17.3734	17.2238	17.4139	17.1292	17.3782	18.1573	18.3336	18.3722	18.0641	18.1576	18.3614	17.7445	17.9749	17.7335	17.8784	17.8144	17.6414
Q16891	IMMT	S458	M1	Q16891_IMMT_S458_M1	16.527	16.4325	16.8704	15.9173	17.1595	16.6232	17.2823	17.3337	16.7723	17.2108	17.2275	17.2804	17.4176	17.1816	16.9953	17.1519	17.4115	17.2694	16.7233	16.8335	16.7508	16.5159	16.6382	16.7705	17.1107	16.9817	17.2651	16.8425	17.0861	17.0481	17.0868	16.6584	16.8138	17.0301	16.9554	16.9355	17.1805	17.1691	16.9883	17.2631	17.0297	16.8627	16.9891	16.9529	16.7394	16.7116	17.0401	16.8905	17.5737	17.3433	17.6667	17.5324	17.3212	17.252	16.5533	16.5944	16.8892	16.6595	16.4893	16.8981	17.5718	17.3811	17.4596	17.1922	17.2678	17.3033	17.761	17.6083	17.6217	17.5169	17.6497	17.3834	17.3108	17.0395	16.9812	16.753	16.8477	17.176	17.5932	17.2112	16.4169	16.812	18.091	16.8084	16.4234	17.1114	17.0747	17.2625	17.2516	17.4375	16.8776	17.0834	16.7621	16.9975	16.9545	17.2346	16.5947	16.9532	16.8518	16.8354	16.6607	16.9616	17.6836	17.8095	17.9352	18.0406	17.8401	18.0139	17.5821	17.7204	17.7174	17.8605	17.5068	17.7323
Q16891	IMMT	S507	M1	Q16891_IMMT_S507_M1	17.0889	17.2185	17.0216	16.8283	16.8141	17.3488	17.2463	17.0967	17.1806	16.7245	16.8579	16.86	17.5028	16.9092	17.9727	17.4879	17.2883	16.7189	18.034	17.6883	17.7762	17.3253	17.7625	17.6705	16.5357	17.0735	17.0412	17.3365	16.7675	17.108	16.6913	16.4544	16.4421	16.7116	16.9142	17.231	17.5957	NA	17.6514	17.5831	17.748	NA	17.2636	16.9793	16.8209	17.1813	17.1875	16.9414	17.3845	17.5782	17.3966	17.3017	17.5554	17.6312	16.8509	16.9634	17.1235	17.0936	17.1649	16.9364	17.5805	17.512	17.5182	17.6823	17.7509	17.7231	16.896	17.2531	17.4948	17.016	17.5641	17.512	16.9277	17.097	17.249	16.7624	17.2766	17.3676	17.105	17.037	16.9793	16.7122	17.3561	16.7779	16.7388	17.0438	16.7632	16.8481	16.7888	17.3705	17.4766	17.2157	17.3434	17.2132	17.4085	17.4524	16.5878	17.3549	16.7712	17.5059	17.3903	17.2045	17.5053	17.5469	17.7517	17.7124	17.5896	17.6605	17.3623	17.4803	17.4558	17.4225	17.4589	17.5647
Q16891	IMMT	S514	M1	Q16891_IMMT_S514_M1	15.6132	14.6983	15.7391	15.5607	15.9684	15.9244	16.5116	16.6206	16.1277	16.6424	16.4915	16.5881	15.6495	15.8513	15.7605	NA	15.8499	16.1131	17.6895	16.9755	16.4292	17.3717	NA	16.6026	16.4253	15.9729	16.139	16.1494	15.5687	16.0535	16.3807	16.2757	15.9885	16.3878	16.374	16.7574	16.1837	16.0084	16.3075	16.1167	16.2147	NA	16.5771	16.5058	16.5623	16.621	16.5318	16.6465	16.2326	15.9053	16.1831	16.1952	16.6575	16.2486	15.8649	15.9304	15.7677	15.8362	16.2034	16.2388	16.5974	16.5513	16.6787	16.5309	16.3521	16.548	17.1729	16.8971	16.8999	17.0798	17.1082	17.1008	16.6299	16.433	16.558	16.7182	16.3191	16.3296	16.0511	15.7813	14.7243	15.3842	17.1113	15.43	15.381	15.9421	16.1995	16.1094	16.2254	16.3827	16.2538	16.1014	15.9933	16.098	16.0794	16.2315	15.7928	16.0968	16.0714	16.3027	16.2298	16.1699	16.578	17.0208	17.0273	16.4425	16.8219	17.27	16.0873	15.6541	15.3265	15.5336	15.3454	15.5829
Q16891	IMMT	S555	M1	Q16891_IMMT_S555_M1	16.2784	15.2196	16.5785	15.4079	15.8219	15.412	16.6791	16.3133	16.1382	16.3535	16.4925	16.5875	14.278	14.5943	14.5084	14.2608	14.39	14.8428	15.6254	15.1671	16.1678	15.6284	15.7163	15.7053	17.008	15.2522	15.9948	15.5486	15.4127	15.3777	16.2881	15.9267	17.1425	15.8854	16.7425	16.0067	15.4281	15.1452	15.9097	15.0643	15.1489	NA	15.4685	15.2873	15.8243	16.1705	15.447	15.9209	16.3757	15.8901	15.9626	17.0721	16.0281	15.9147	NA	16.1692	15.8482	15.2991	14.6218	15.6802	15.4104	15.8611	15.6893	15.6712	15.3629	15.6948	16.465	16.2036	16.4061	16.4293	16.2028	16.6162	16.2123	15.9764	16.523	16.2956	16.2862	15.9896	15.8243	15.3132	16.3575	16.355	16.7735	16.1562	17.5977	14.6026	17.0305	17.3571	15.9255	15.4409	16.1456	16.0478	16.1486	16.1046	16.1012	16.6188	16.6956	15.5228	17.2452	15.6537	15.6011	16.3848	16.274	16.9282	16.2138	16.293	16.2399	16.6921	15.5	15.6146	15.0219	17.7827	15.9456	15.625
Q16891	IMMT	S584	M1	Q16891_IMMT_S584_M1	18.5231	NA	18.5315	18.1805	NA	18.695	19.0065	19.0621	19.1598	19.0733	19.0363	19.1674	18.6155	18.5678	18.1586	18.6688	18.2404	18.8403	18.7036	18.6318	18.4109	18.4255	18.3445	18.7369	19.0234	18.7928	18.3786	19.1226	19.9883	18.8954	19.2124	18.7047	19.2886	18.8252	19.4772	19.4514	18.8887	18.6688	18.8228	18.8397	18.7228	17.8432	18.8477	18.7877	18.8346	NA	18.472	18.7937	19.0829	19.1167	18.9131	18.862	19.1609	19.0385	19.7848	19.0898	18.9846	18.5745	19.0345	19.1522	19.2044	18.9486	19.1161	19.074	18.8553	19.1724	19.4051	19.19	19.7743	19.2655	19.606	19.6368	NA	18.6563	18.1922	18.5931	18.8806	18.9208	18.7715	19.0536	18.3514	18.9821	19.3851	18.367	18.3939	18.6221	18.8977	19.0523	18.6209	18.8072	18.7942	18.7262	18.7536	18.8742	18.6326	18.9814	18.4474	18.3391	18.61	18.6205	18.6765	18.5941	19.4864	19.2698	19.3247	19.4472	19.2318	19.385	18.9401	18.7507	19.0897	18.7767	19.048	18.9655
Q16891	IMMT	S594	M1	Q16891_IMMT_S594_M1	17.2169	16.0577	17.241	16.6336	17.1008	17.2373	16.8681	17.0049	17.305	17.0009	17.0825	16.9281	16.9293	17.0436	16.2534	16.7648	16.8096	16.951	17.0189	17.0465	17.1234	17.1084	17.0778	16.9443	17.3339	17.0233	17.2451	17.0138	16.3384	17.1999	17.4435	17.2438	17.4105	17.2243	17.7821	17.8382	16.9982	16.8283	16.7646	17.0828	16.6877	16.1398	17.1149	16.9786	16.9992	17.1252	16.8013	17.1873	17.5687	17.4916	17.4045	17.4799	17.6646	17.4245	17.0389	17.5116	16.5709	16.4699	17.1984	16.1281	17.8114	17.5183	17.6551	17.5627	17.3756	17.6718	17.2292	17.3838	17.7112	17.067	17.7795	17.5551	17.8867	17.4159	17.7739	17.4196	17.7801	17.4605	16.4907	16.7166	15.6547	16.3061	17.2851	15.3934	16.3311	16.9025	16.9664	17.0308	17.0273	17.2503	17.368	17.2379	17.0073	17.4915	17.3858	17.4858	NA	17.1188	16.318	16.7366	17.1991	17.2413	18.0032	17.7781	17.6924	17.9214	17.667	17.8159	17.3709	17.4506	17.2739	17.535	17.3687	17.3042
Q16891	IMMT	T231	M1	Q16891_IMMT_T231_M1	NA	NA	16.7779	15.9095	15.2637	16.562	NA	NA	NA	NA	NA	NA	NA	NA	NA	13.225	NA	13.9012	15.5767	16.9148	NA	14.5736	15.39	16.0397	16.4668	NA	NA	NA	NA	15.4818	NA	NA	16.6456	14.5723	15.2987	16.8154	14.8306	14.9319	15.8457	NA	NA	NA	NA	16.4722	15.799	16.1666	NA	16.7535	16.9486	NA	16.068	15.9891	NA	NA	NA	16.627	NA	NA	NA	NA	16.3051	16.6058	16.6773	15.7016	16.3978	16.194	NA	NA	16.3159	NA	NA	NA	16.7982	16.0825	15.3727	13.9997	13.7826	15.3657	15.4625	NA	NA	15.7495	NA	NA	NA	16.3292	15.6461	NA	16.5739	16.5819	NA	NA	NA	NA	NA	NA	16.3586	NA	14.5051	15.5175	15.2785	15.3387	15.9207	15.0821	16.7625	NA	16.3066	NA	16.4532	14.3704	NA	16.3947	NA	16.738
Q16891	IMMT	T235	M1	Q16891_IMMT_T235_M1	16.5398	NA	NA	NA	NA	NA	NA	NA	NA	NA	17.0067	NA	NA	NA	NA	NA	NA	NA	NA	NA	NA	NA	NA	NA	NA	16.3146	NA	NA	NA	NA	16.2329	15.1316	NA	NA	NA	NA	NA	NA	NA	NA	NA	NA	NA	NA	NA	NA	NA	NA	NA	NA	NA	NA	NA	NA	15.4481	NA	NA	NA	NA	NA	NA	NA	NA	NA	NA	NA	NA	NA	NA	NA	NA	NA	NA	NA	13.7858	NA	NA	NA	NA	NA	NA	NA	NA	NA	NA	NA	NA	NA	NA	NA	NA	NA	17.2087	16.0369	NA	16.2168	NA	16.3825	NA	NA	15.2762	NA	NA	NA	NA	NA	15.5516	16.2737	NA	NA	NA	NA	NA	NA
Q16891	IMMT	T325	M1	Q16891_IMMT_T325_M1	NA	12.2432	13.3642	NA	13.7864	NA	14.2961	14.4207	NA	13.9343	13.7998	13.6195	NA	NA	NA	NA	NA	NA	15.1627	15.1405	NA	NA	15.2671	NA	13.8865	13.4934	13.4337	13.8939	NA	13.7485	NA	NA	13.2682	NA	NA	NA	14.1329	NA	NA	NA	NA	NA	13.7723	13.6646	NA	NA	NA	NA	14.6971	15.0001	14.2548	NA	14.5567	NA	NA	NA	NA	NA	NA	NA	14.1594	14.207	14.0761	NA	NA	13.7706	14.6844	14.6045	14.9899	13.9914	15.4508	14.627	NA	NA	NA	NA	NA	NA	15.4599	NA	NA	NA	14.9857	NA	NA	13.1031	NA	NA	NA	13.4669	13.7277	13.9543	13.8793	13.698	13.9096	13.7156	NA	NA	NA	NA	NA	NA	14.5748	14.5562	14.6047	14.085	14.6707	14.6266	14.7693	14.5367	14.7063	14.6057	14.4543	NA
Q16891	IMMT	T398	M1	Q16891_IMMT_T398_M1	20.9911	19.4886	21.088	19.9311	20.6985	20.7137	21.3025	21.5634	21.1561	21.2369	21.1854	21.1155	19.7505	19.6947	19.7696	19.6312	19.3718	19.6986	20.5564	20.4818	20.9869	20.4342	20.6853	20.6533	21.1034	20.8789	21.0919	21.0966	20.891	21.0018	20.6378	21.0359	20.8475	20.7939	21.003	21.1348	20.5081	20.1126	20.4675	20.2491	20.371	19.5002	21.1422	21.1895	21.2045	21.0913	20.8978	21.0053	20.7414	20.6508	20.6036	20.666	20.7974	20.7899	20.5349	20.7601	21.0434	20.3138	20.159	20.6396	20.5744	20.457	20.6173	20.7885	20.4486	20.7981	21.6473	21.5137	21.6996	21.3662	21.7053	21.467	21.811	21.3098	21.4801	21.1861	21.3919	21.2047	20.5911	20.2074	18.9066	19.8419	20.8818	19.5941	19.6654	20.4373	20.4987	20.4186	20.3619	20.4027	21.3373	21.1448	21.0835	21.1744	21.3989	21.2021	19.893	20.5842	20.3642	20.4511	20.2229	20.3179	21.674	21.1	21.4875	21.6944	21.3692	21.0183	20.8642	20.9939	20.9598	21.013	21.0619	20.9886
Q16891	IMMT	T481	M1	Q16891_IMMT_T481_M1	18.7807	17.8867	18.8055	18.9748	19.0137	19.4738	18.8538	18.8836	18.7369	18.6354	18.694	18.8155	17.8086	17.3632	16.9642	17.113	17.0675	18.3425	18.1599	18.0352	18.2165	18.0945	18.1264	18.1143	18.8591	19.4278	18.7537	19.4605	19.3003	19.0035	19.4236	19.5234	18.9483	19.3376	19.0864	19.5959	18.0405	18.0097	18.0483	17.8759	18.0179	17.5492	18.6995	18.6864	19.2891	19.4662	19.6777	18.87	18.447	18.5798	18.3582	18.4525	18.3398	18.4638	18.6183	18.7726	18.4895	18.746	18.6432	18.5345	18.6656	18.5685	18.5496	18.6451	18.3666	18.5227	19.3325	19.0118	19.1955	19.0053	19.3285	19.1704	20.2924	19.082	20.1236	20.1411	19.2107	18.9013	18.3509	18.0575	17.4491	18.0293	18.9356	17.6784	19.0113	19.8635	19.9295	20.0537	20.0003	19.8752	18.5082	18.4027	18.2765	18.5528	18.5007	18.4154	17.9438	18.246	18.3191	18.2229	18.0685	18.2509	19.2743	19.4853	19.302	19.2101	19.1999	19.4457	18.4258	19.2921	19.5218	20.2408	19.8098	20.0686
Q16891	IMMT	Y358	M1	Q16891_IMMT_Y358_M1	NA	NA	NA	NA	NA	NA	NA	NA	NA	NA	NA	NA	NA	NA	NA	NA	NA	NA	NA	NA	NA	14.5882	15.6119	NA	NA	NA	NA	NA	NA	NA	NA	NA	NA	NA	NA	NA	NA	NA	NA	NA	NA	NA	NA	NA	NA	NA	NA	NA	NA	NA	NA	NA	NA	NA	NA	NA	NA	NA	NA	NA	NA	NA	NA	NA	NA	NA	15.3106	NA	NA	NA	NA	NA	NA	NA	NA	NA	NA	NA	NA	NA	NA	NA	NA	NA	NA	NA	NA	NA	NA	NA	NA	NA	NA	NA	NA	NA	NA	NA	NA	NA	NA	NA	NA	NA	NA	NA	NA	NA	NA	NA	NA	NA	NA	NA
P29218	IMPA1	S157	M1	P29218_IMPA1_S157_M1	NA	NA	NA	NA	NA	NA	NA	NA	NA	NA	NA	NA	NA	NA	NA	NA	NA	NA	NA	NA	NA	NA	NA	NA	NA	NA	NA	NA	NA	NA	NA	NA	NA	NA	NA	NA	NA	NA	NA	NA	NA	NA	NA	NA	16.9065	NA	NA	NA	NA	NA	NA	NA	NA	NA	NA	18.1465	NA	NA	NA	NA	NA	NA	NA	NA	NA	NA	NA	NA	NA	NA	NA	NA	NA	NA	NA	NA	NA	NA	NA	NA	NA	16.2742	NA	15.4566	NA	NA	NA	NA	NA	NA	NA	NA	NA	NA	NA	NA	NA	NA	NA	NA	NA	NA	NA	NA	NA	NA	NA	NA	NA	NA	NA	NA	NA	NA
P29218	IMPA1	S165	M1	P29218_IMPA1_S165_M1	23.1566	21.8013	22.9436	23.3375	23.3737	23.2092	23.139	22.6191	23.8858	21.8533	23.1975	23.7901	23.5612	21.6695	23.0672	23.2856	22.8548	23.6312	23.2369	23.1805	23.3498	22.588	22.5951	23.0846	23.5521	22.2521	23.0985	23.8294	23.0167	23.5706	23.5822	21.4057	23.7454	21.8486	23.9933	21.705	22.0349	NA	23.8902	22.036	23.3738	23.4197	23.6465	21.8255	NA	21.7947	22.5485	21.7998	22.9209	21.992	22.8471	22.555	23.5671	22.0971	23.6532	23.9164	23.3676	23.2099	23.0429	23.108	NA	23.5053	22.4528	23.2791	23.2958	22.3578	22.8036	23.7376	23.7404	23.3149	21.6628	NA	22.4126	22.2628	NA	24.1748	22.5129	22.2639	22.0849	22.1457	21.0235	22.1588	22.7611	21.4999	21.392	22.8437	21.6156	21.3759	22.3489	21.3368	22.9457	22.099	23.9456	23.3133	22.7586	22.8929	22.6729	23.9654	23.1541	23.2273	23.8488	23.3481	22.2751	NA	24.152	24.1644	21.5756	21.407	23.4219	24.0038	21.6173	22.8897	23.9686	21.7721
P29218	IMPA1	S166	M1	P29218_IMPA1_S166_M1	NA	NA	22.3156	22.6656	NA	NA	NA	22.8737	22.6917	22.8689	NA	NA	NA	22.8991	21.7446	NA	NA	NA	NA	NA	NA	22.0766	21.8184	NA	22.8483	22.4589	23.2893	23.2212	NA	24.1466	24.1742	23.8341	23.238	22.0077	23.2248	23.8194	23.1922	23.469	NA	23.6755	22.591	23.1541	22.9951	23.4199	23.8665	23.0883	23.7911	23.007	NA	23.471	NA	22.1236	NA	23.6188	NA	NA	24.2139	23.2355	NA	NA	23.9084	NA	23.8985	23.2497	21.8841	23.6917	22.174	NA	NA	23.3779	23.5424	24.1728	23.619	23.9582	24.3692	24.3382	22.9266	23.2574	NA	NA	NA	NA	NA	NA	21.6443	NA	22.9	23.2554	22.8663	23.1795	NA	23.2429	NA	NA	21.5872	NA	NA	NA	NA	NA	23.5533	NA	23.5933	24.0378	24.6225	NA	24.1201	23.9439	24.0319	24.3111	23.8978	22.8714	24.2806	23.8854
P29218	IMPA1	S38	M1	P29218_IMPA1_S38_M1	NA	NA	NA	17.9366	NA	NA	NA	NA	NA	NA	NA	NA	NA	NA	NA	NA	NA	NA	NA	NA	NA	NA	NA	NA	NA	NA	NA	NA	NA	NA	NA	NA	NA	NA	NA	NA	NA	NA	NA	NA	NA	NA	NA	NA	NA	NA	NA	NA	15.1267	NA	NA	NA	NA	NA	NA	NA	NA	NA	NA	NA	17.0752	NA	16.078	NA	NA	NA	NA	NA	NA	NA	NA	NA	NA	NA	NA	NA	NA	NA	18.3357	NA	17.9164	NA	NA	16.984	NA	NA	NA	NA	NA	NA	NA	NA	NA	NA	NA	NA	NA	NA	NA	NA	NA	NA	NA	NA	NA	NA	NA	NA	NA	NA	NA	NA	NA	NA
P29218	IMPA1	T161	M1	P29218_IMPA1_T161_M1	19.0301	17.6506	19.4229	17.7078	19.0288	18.1323	NA	NA	17.6315	18.0689	19.2174	NA	NA	NA	NA	NA	NA	NA	NA	NA	NA	NA	NA	NA	17.9353	NA	NA	NA	NA	NA	NA	NA	NA	NA	NA	NA	NA	NA	18.9919	NA	NA	NA	18.022	NA	NA	NA	18.9077	NA	18.1488	NA	NA	19.2058	NA	NA	19.033	NA	18.0677	NA	NA	19.1361	NA	NA	NA	NA	NA	NA	18.3638	19.3134	18.9036	NA	19.3892	NA	NA	NA	NA	NA	NA	NA	NA	NA	16.4317	NA	NA	17.1975	NA	NA	NA	NA	NA	NA	NA	NA	18.0236	NA	NA	NA	NA	NA	NA	18.0135	NA	NA	NA	NA	NA	NA	NA	NA	NA	NA	NA	NA	NA	NA
P29218	IMPA1	T168	M1	P29218_IMPA1_T168_M1	22.8353	22.3392	23.2993	22.5627	23.3238	23.2504	23.147	23.2132	23.2159	23.122	23.2795	23.13	22.4174	22.5568	22.5173	22.5867	22.0954	22.791	23.2116	23.1403	23.6627	23.1391	23.241	23.1753	22.8416	22.3114	22.687	22.7166	22.3201	22.5659	22.811	22.731	22.9732	22.6018	22.9238	22.8681	23.6696	23.0758	23.0038	23.1362	23.0704	NA	22.7481	22.5807	22.6321	22.7493	NA	22.6304	23.0719	23.0509	23.1067	23.1798	23.2315	23.1599	22.9219	22.9304	23.0424	NA	23.0094	22.7599	23.0617	23.2022	23.1084	23.1538	23.0981	23.1117	23.2057	23.2248	23.1247	23.2302	23.6207	23.2971	23.3214	23.09	23.1624	23.0996	23.2042	23.1769	21.8937	21.8193	21.0551	21.2235	22.0939	21.4336	NA	22.6514	22.6239	22.865	22.9929	22.7637	23.1961	22.9635	23.0036	23.0179	23.0083	23.0463	22.4285	22.9217	22.7659	22.866	22.7254	22.8375	23.3473	23.2561	23.5287	23.2342	23.3371	23.3382	23.1145	23.5474	23.2393	23.327	NA	23.3117
P29218	IMPA1	T44	M1	P29218_IMPA1_T44_M1	NA	NA	NA	NA	NA	NA	NA	NA	NA	16.661	NA	NA	NA	NA	NA	NA	NA	NA	NA	16.4405	NA	NA	NA	NA	17.6374	NA	NA	NA	NA	NA	NA	NA	17.2574	NA	NA	NA	NA	NA	NA	NA	NA	NA	NA	NA	NA	NA	NA	NA	17.2161	NA	17.1187	NA	NA	NA	NA	NA	NA	NA	NA	NA	NA	NA	NA	NA	NA	NA	NA	NA	NA	NA	NA	NA	NA	NA	16.2064	NA	NA	NA	NA	15.7699	NA	NA	NA	NA	NA	NA	16.4882	NA	15.7043	NA	18.5869	NA	NA	NA	NA	18.8249	17.3735	NA	NA	NA	NA	NA	NA	NA	16.8141	NA	NA	NA	NA	NA	NA	NA	NA	NA
P12268	IMPDH2	S159	M1	P12268_IMPDH2_S159_M1	20.3211	19.4848	20.1589	19.9156	20.144	20.0197	20.0418	19.2517	19.9084	19.7499	20.0696	19.9135	18.858	19.0554	18.7537	19.2627	18.894	18.6949	20.0425	19.6586	19.8092	19.5	19.5795	19.4923	19.8336	19.761	19.8676	18.6056	19.7445	20.2271	19.4822	18.5989	19.3235	NA	18.4458	18.5371	NA	18.9233	19.1028	18.9048	18.9386	19.0209	19.5063	19.5626	19.4009	19.5641	19.4237	19.3031	20.0259	NA	19.7607	19.2562	19.564	19.5142	19.836	19.9614	19.9922	19.8558	19.5961	19.5896	19.5656	13.9428	NA	19.9583	19.5551	19.9465	19.8455	19.7181	19.5024	19.6681	NA	16.5973	19.9274	19.8312	19.623	18.327	19.5461	19.9216	19.3328	NA	NA	19.381	18.2763	19.0732	19.1168	19.5295	19.4151	19.6044	19.7573	19.1062	20.3219	19.9293	19.8017	20.0328	20.2378	20.1778	19.6101	19.3097	19.377	19.3524	19.7448	19.2316	19.7098	19.2876	19.7914	NA	19.9097	19.4619	19.0443	20.2564	19.0645	19.1601	19.0721	19.0426
P12268	IMPDH2	S160	M1	P12268_IMPDH2_S160_M1	19.8238	NA	20.3334	19.7394	18.497	18.8428	NA	19.8023	19.8789	NA	NA	NA	NA	NA	NA	18.8902	NA	NA	19.5197	NA	20.0673	NA	NA	NA	NA	19.691	18.2528	19.6546	18.7114	19.8959	NA	19.6596	NA	19.2275	19.4253	19.4167	19.1551	NA	NA	NA	NA	NA	NA	18.2643	NA	NA	NA	19.4236	NA	19.4537	NA	19.9818	18.9106	18.8754	NA	19.6957	NA	NA	NA	NA	NA	19.3433	19.4287	NA	NA	NA	19.7177	19.5306	19.3738	NA	19.8965	18.6289	19.965	19.505	NA	19.7214	NA	NA	NA	19.101	19.1084	18.2478	19.4863	NA	NA	NA	NA	NA	19.5563	19.6397	20.061	NA	NA	NA	NA	19.8235	19.2161	18.0174	NA	NA	19.2472	19.5189	NA	NA	NA	19.7381	NA	NA	NA	19.374	NA	NA	NA	NA
P12268	IMPDH2	S416	M1	P12268_IMPDH2_S416_M1	14.8216	16.8566	16.321	14.7071	16.2932	16.3733	14.5204	16.3212	15.0188	16.827	14.8296	16.8614	NA	NA	NA	NA	NA	NA	17.1389	17.1871	17.4962	16.4967	14.561	17.019	16.6008	17.4927	16.6312	16.0437	16.7847	16.8638	16.6746	16.6744	17.1542	16.7143	16.5167	16.8152	NA	NA	NA	NA	NA	NA	17.0558	17.1194	16.9678	17.0248	17.2199	16.9242	16.7436	17.2179	17.061	16.6122	16.6902	17.1403	17.2598	17.3363	17.2978	16.1226	17.1051	17.2493	17.5086	17.1919	17.3393	17.3704	16.7741	16.0388	17.2886	16.8919	14.5582	17.1288	17.0694	17.1017	16.6661	16.1414	16.2231	14.1669	14.7371	16.3708	17.774	17.4207	17.8759	17.6542	17.3743	17.6621	16.699	NA	NA	NA	NA	NA	16.5979	17.2317	15.4621	16.6877	17.118	17.1015	17.3232	NA	15.3732	16.4723	NA	16.3285	16.8018	16.8532	17.1443	17.1683	17.1221	17.2552	NA	17.1213	NA	NA	NA	NA
Q27J81	INF2	S1136	M1	Q27J81_INF2_S1136_M1	NA	NA	15.3404	NA	NA	16.0123	16.7148	NA	NA	15.085	NA	15.4418	14.9784	15.3321	NA	14.2044	NA	NA	NA	17.4092	NA	NA	NA	12.0795	NA	NA	NA	NA	NA	NA	17.1436	NA	15.8634	NA	NA	15.956	13.61	16.8993	15.763	15.2123	14.4044	NA	14.668	NA	NA	15.4128	NA	14.5872	NA	NA	NA	14.8622	12.6918	NA	16.7366	NA	NA	NA	16.1844	NA	16.117	NA	14.1139	14.7283	15.7428	NA	14.2428	NA	NA	NA	NA	16.4778	14.3471	NA	15.8859	13.9711	NA	NA	NA	NA	NA	NA	NA	NA	NA	NA	NA	NA	15.7387	15.2581	NA	NA	13.9206	NA	NA	15.4501	NA	13.9079	NA	NA	NA	14.1989	NA	NA	NA	NA	NA	NA	NA	15.1951	NA	15.7552	NA	NA
Q27J81	INF2	S1136	M2	Q27J81_INF2_S1136_M2	17.423	NA	NA	NA	18.3617	NA	NA	NA	NA	NA	NA	NA	NA	NA	NA	NA	NA	NA	NA	NA	NA	NA	NA	NA	NA	NA	NA	NA	NA	NA	NA	NA	NA	NA	16.8529	17.7697	NA	NA	NA	NA	NA	NA	NA	NA	NA	NA	NA	NA	NA	NA	NA	NA	NA	NA	NA	NA	NA	NA	NA	NA	NA	17.0401	NA	NA	18.279	17.8785	NA	NA	NA	16.9718	NA	NA	NA	NA	NA	NA	NA	NA	NA	NA	NA	16.5712	NA	NA	NA	NA	NA	NA	NA	NA	NA	NA	NA	NA	NA	NA	NA	NA	NA	NA	NA	NA	NA	NA	NA	NA	NA	NA	NA	NA	NA	NA	NA	NA
Q27J81	INF2	S1147	M1	Q27J81_INF2_S1147_M1	16.3649	18.0363	NA	16.2485	16.3231	15.2275	NA	NA	17.2744	NA	15.9632	13.6512	14.7571	14.3068	NA	NA	15.4081	15.1222	NA	17.27	18.0558	NA	NA	NA	NA	15.8736	16.5546	15.7142	16.9165	16.4182	NA	15.8402	NA	16.8615	17.0298	16.2977	NA	NA	NA	NA	NA	NA	14.53	NA	15.214	15.8695	NA	NA	NA	16.2128	16.8742	NA	14.6314	15.2973	15.4147	16.4004	14.8684	17.1153	NA	15.5508	16.8945	16.4462	NA	14.027	NA	NA	15.0932	16.0708	13.6777	16.0955	NA	NA	NA	NA	NA	15.2036	15.8123	NA	17.0815	17.3422	17.9327	17.2795	16.4982	17.1484	16.8667	NA	14.9263	14.7243	13.8127	NA	NA	13.5731	14.8702	NA	13.0135	14.4427	16.6704	NA	NA	NA	14.7554	NA	NA	16.7246	15.7039	NA	NA	15.7422	14.2615	NA	NA	NA	NA	NA
Q27J81	INF2	S1192	M1	Q27J81_INF2_S1192_M1	NA	17.9874	NA	NA	NA	NA	NA	NA	NA	NA	NA	NA	NA	NA	NA	NA	NA	NA	NA	NA	NA	NA	NA	NA	NA	NA	NA	NA	NA	NA	NA	NA	NA	NA	NA	NA	NA	NA	NA	NA	NA	NA	NA	NA	NA	NA	NA	NA	NA	NA	NA	NA	NA	NA	NA	NA	NA	NA	NA	NA	NA	NA	NA	NA	NA	NA	NA	NA	NA	NA	NA	NA	NA	NA	NA	NA	NA	NA	NA	NA	16.7684	NA	NA	16.0475	NA	NA	NA	NA	NA	NA	NA	NA	NA	NA	NA	NA	NA	NA	NA	NA	NA	NA	NA	NA	NA	NA	NA	NA	NA	NA	NA	NA	NA	NA
Q27J81	INF2	S1204	M1	Q27J81_INF2_S1204_M1	16.1076	14.8246	15.6437	NA	15.6168	NA	15.4713	14.9022	16.7661	NA	16.5166	NA	NA	NA	NA	NA	NA	NA	NA	NA	NA	NA	NA	NA	16.382	NA	NA	NA	NA	NA	NA	NA	NA	NA	NA	NA	NA	NA	NA	NA	NA	NA	NA	NA	NA	NA	NA	NA	NA	NA	NA	NA	NA	NA	NA	16.4022	NA	NA	NA	NA	NA	NA	NA	NA	NA	NA	NA	NA	NA	NA	NA	NA	NA	NA	15.6509	NA	NA	NA	NA	17.3466	NA	15.8189	NA	NA	NA	NA	NA	NA	NA	NA	15.8953	15.9755	NA	15.7248	NA	NA	NA	NA	16.7503	NA	NA	NA	NA	NA	NA	NA	NA	NA	NA	NA	NA	NA	NA	NA
Q27J81	INF2	S372	M1	Q27J81_INF2_S372_M1	18.4476	19.3697	17.0162	18.4778	17.5078	17.109	18.48	17.4417	18.7375	17.6727	17.6848	17.697	18.3391	17.1249	17.6031	16.9244	17.2232	17.3619	16.5544	16.3429	16.8609	17.4831	16.6152	16.7805	18.1658	17.7237	18.1829	17.3961	18.0904	17.8687	17.7788	17.8926	18.0115	18.4888	17.9501	17.9609	17.5185	18.4823	17.7708	17.2616	17.4892	16.9595	17.5172	17.5335	17.8084	17.6811	17.5739	17.2249	17.815	17.4264	17.8208	17.3735	17.4051	17.5134	18.0347	18.0057	17.8934	17.9671	17.5827	17.4984	17.1769	18.4449	17.3653	17.4055	17.2929	17.5284	18.2645	18.069	18.0424	18.0956	17.9193	18.1211	17.304	17.0038	17.2108	17.2942	16.9408	17.1411	18.7873	19.3106	19.7187	19.482	18.4721	18.8804	19.0005	17.7015	18.0498	17.3943	17.578	17.7879	16.9281	17.6966	17.2546	17.0897	16.9429	NA	18.1663	17.3645	17.6503	18.0063	17.7378	18.181	17.8462	19.1926	18.0926	17.9858	18.2053	18.2333	17.4175	16.8649	16.7616	16.921	17.3735	17.0421
Q27J81	INF2	T1135	M1	Q27J81_INF2_T1135_M1	NA	NA	14.798	15.492	NA	NA	NA	NA	NA	NA	NA	NA	NA	NA	16.4515	NA	NA	NA	13.6482	NA	NA	NA	NA	NA	NA	NA	NA	14.3338	NA	NA	NA	NA	NA	NA	NA	NA	NA	NA	NA	NA	NA	13.6417	NA	NA	NA	NA	NA	NA	NA	NA	NA	NA	NA	NA	NA	NA	NA	NA	NA	NA	NA	NA	13.26	NA	NA	15.6307	NA	NA	14.7735	NA	NA	NA	NA	14.2477	NA	NA	NA	13.7473	NA	NA	NA	NA	NA	NA	NA	NA	15.3812	14.014	NA	NA	NA	NA	NA	NA	NA	NA	NA	NA	15.336	NA	14.6081	NA	NA	NA	NA	NA	14.9004	NA	NA	NA	NA	NA	14.8594	14.0236
Q27J81	INF2	T1135	M2	Q27J81_INF2_T1135_M2	17.423	NA	NA	NA	18.3617	NA	NA	NA	NA	NA	NA	NA	NA	NA	NA	NA	NA	NA	NA	NA	NA	NA	NA	NA	NA	NA	NA	NA	NA	NA	NA	NA	NA	NA	16.8529	17.7697	NA	NA	NA	NA	NA	NA	NA	NA	NA	NA	NA	NA	NA	NA	NA	NA	NA	NA	NA	NA	NA	NA	NA	NA	NA	17.0401	NA	NA	18.279	17.8785	NA	NA	NA	16.9718	NA	NA	NA	NA	NA	NA	NA	NA	NA	NA	NA	16.5712	NA	NA	NA	NA	NA	NA	NA	NA	NA	NA	NA	NA	NA	NA	NA	NA	NA	NA	NA	NA	NA	NA	NA	NA	NA	NA	NA	NA	NA	NA	NA	NA
Q27J81	INF2	T1206	M1	Q27J81_INF2_T1206_M1	NA	NA	NA	17.2017	14.635	15.1508	NA	NA	NA	NA	NA	NA	NA	NA	NA	NA	NA	NA	NA	NA	NA	NA	NA	NA	NA	NA	11.948	15.8556	NA	NA	NA	NA	NA	NA	NA	NA	NA	NA	NA	NA	NA	NA	NA	NA	NA	NA	NA	NA	NA	NA	NA	NA	NA	NA	NA	15.6153	NA	NA	NA	NA	NA	NA	NA	NA	NA	NA	14.7305	NA	NA	NA	NA	NA	NA	NA	NA	NA	NA	NA	17.1928	14.6338	NA	16.5162	17.2589	16.8771	17.16	NA	NA	NA	NA	NA	NA	NA	NA	NA	NA	NA	16.5479	NA	NA	NA	NA	15.7993	NA	17.3517	NA	13.809	15.7101	NA	NA	NA	NA	NA	NA	NA
Q9Y2H2	INPP5F	S940	M1	Q9Y2H2_INPP5F_S940_M1	NA	NA	NA	NA	NA	NA	NA	NA	NA	NA	NA	NA	NA	NA	NA	NA	NA	12.7719	NA	NA	NA	NA	NA	NA	NA	NA	NA	NA	NA	NA	NA	NA	NA	NA	NA	NA	NA	NA	NA	NA	NA	NA	NA	NA	NA	NA	14.3298	NA	NA	NA	NA	NA	NA	NA	NA	NA	NA	NA	NA	NA	NA	NA	NA	NA	NA	NA	NA	NA	NA	NA	NA	NA	NA	13.9141	NA	NA	NA	NA	NA	NA	NA	15.7678	NA	14.4822	NA	NA	NA	NA	NA	NA	12.8131	NA	NA	12.9954	NA	NA	NA	NA	NA	NA	NA	NA	NA	NA	NA	NA	NA	NA	14.1748	NA	NA	NA	NA	NA
Q9Y2H2	INPP5F	S942	M1	Q9Y2H2_INPP5F_S942_M1	15.109	16.8999	NA	16.6749	NA	16.2331	15.6043	16.1092	15.3539	NA	NA	NA	14.3244	13.8381	NA	NA	NA	NA	NA	NA	NA	NA	NA	NA	16.4857	16.807	16.6925	16.7466	16.5922	16.4701	16.3111	16.2678	16.6803	16.983	16.3482	16.4415	NA	15.8952	14.7895	NA	14.1454	NA	15.784	15.4179	15.7357	16.2118	NA	NA	14.4883	15.6074	13.6169	NA	NA	14.151	16.2937	16.3983	16.1122	16.4911	15.8147	15.9602	NA	13.9741	NA	15.8637	NA	15.3738	NA	15.7637	15.8474	NA	16.1426	15.9018	15.5693	NA	15.7806	15.6429	15.7573	15.8875	16.3764	16.4677	NA	NA	NA	13.8975	16.3402	15.562	16.2361	15.8027	16.003	16.0582	15.5005	16.2078	16.0603	NA	16.3865	NA	NA	15.7469	NA	NA	14.3682	14.2229	15.5913	16.5619	15.8178	16.2111	15.6728	16.167	NA	15.8606	14.7167	16.134	15.8768	15.9783
Q9Y2H2	INPP5F	T950	M1	Q9Y2H2_INPP5F_T950_M1	15.8264	16.3934	NA	16.094	NA	15.8178	NA	NA	NA	NA	NA	NA	NA	NA	NA	NA	NA	NA	NA	NA	NA	NA	NA	NA	NA	15.9313	NA	15.7497	16.0118	15.2705	15.4946	NA	NA	NA	15.6458	NA	NA	NA	NA	NA	NA	NA	NA	NA	NA	NA	NA	NA	NA	15.8803	NA	NA	NA	NA	15.8701	NA	NA	16.7721	NA	NA	NA	NA	NA	NA	NA	NA	15.1484	15.483	NA	15.35	NA	NA	NA	NA	NA	15.3475	15.8216	15.8602	15.3855	NA	16.5227	16.1881	NA	15.9849	15.6724	NA	15.6058	15.5924	15.3821	NA	NA	15.0737	15.3551	NA	14.8687	15.7356	NA	NA	NA	NA	14.8172	NA	15.2704	NA	15.3104	15.4338	NA	15.7115	15.436	NA	NA	NA	15.8178	15.8945
O15357	INPPL1	S132	M1	O15357_INPPL1_S132_M1	17.5241	19.142	17.4808	19.2178	18.1272	17.5718	17.0393	16.8995	17.5425	16.915	16.3479	16.9778	17.396	17.7392	17.6102	17.3477	17.4845	17.5801	18.4553	18.4368	18.5167	18.3678	18.6165	17.7937	17.271	17.3283	17.4249	18.9964	16.5398	17.1354	18.4919	15.425	17.5353	18.6844	17.9335	16.7477	18.1725	18.0662	18.0724	17.2694	18.1301	17.6417	18.8169	17.1983	18.6411	16.9941	15.9434	16.3427	17.8638	18.5073	18.2773	17.7841	18.1426	18.2885	16.0691	15.6212	14.9817	16.438	16.6249	18.3277	17.4532	18.7733	18.9271	17.2284	18.8594	17.4826	18.2823	18.2062	18.0439	17.8861	18.264	18.3349	18.3679	15.5381	17.333	18.2914	14.7951	18.8808	18.3581	17.879	18.7524	18.4623	17.6282	17.9914	19.5957	18.9123	16.981	19.0831	16.5966	18.0049	17.8921	18.7686	17.4163	16.943	18.0111	17.8179	18.8721	18.1486	18.2689	17.7987	17.7721	18.0658	17.7868	17.0344	18.8292	18.2751	16.9082	18.7875	16.6761	18.5637	15.9343	16.8984	18.3432	15.6988
O15357	INPPL1	S241	M1	O15357_INPPL1_S241_M1	NA	NA	NA	NA	NA	NA	NA	NA	NA	NA	NA	NA	NA	NA	NA	NA	NA	NA	NA	NA	NA	NA	NA	NA	NA	NA	NA	NA	NA	NA	NA	NA	NA	NA	NA	NA	NA	NA	NA	NA	NA	NA	NA	NA	NA	NA	NA	NA	NA	NA	NA	NA	NA	NA	NA	NA	NA	NA	NA	NA	NA	NA	NA	NA	NA	NA	NA	NA	NA	NA	NA	17.3791	NA	NA	NA	NA	NA	NA	NA	NA	17.8132	NA	NA	16.3332	NA	NA	NA	NA	NA	NA	NA	NA	NA	NA	NA	18.5991	NA	NA	NA	NA	NA	NA	NA	NA	NA	NA	NA	16.2378	NA	NA	NA	NA	NA	NA
O15357	INPPL1	T245	M1	O15357_INPPL1_T245_M1	NA	17.0238	NA	16.1758	NA	NA	16.8303	NA	NA	NA	19.7886	NA	NA	NA	NA	NA	NA	NA	NA	NA	NA	NA	NA	NA	17.7503	NA	18.4901	NA	NA	NA	17.8463	NA	18.9806	17.3357	NA	NA	NA	NA	NA	NA	NA	NA	NA	NA	NA	NA	NA	NA	NA	NA	NA	NA	NA	17.546	NA	NA	NA	NA	NA	NA	NA	NA	NA	NA	NA	NA	NA	NA	NA	17.6418	NA	NA	NA	NA	NA	NA	NA	NA	15.668	15.4061	NA	NA	NA	NA	NA	NA	NA	NA	NA	NA	NA	NA	NA	NA	NA	NA	17.2748	NA	NA	NA	NA	NA	NA	NA	NA	NA	NA	NA	NA	NA	NA	18.8468	NA	NA
Q9NVM9	INTS13	S623	M1	Q9NVM9_INTS13_S623_M1	NA	NA	NA	NA	NA	NA	NA	NA	NA	NA	NA	NA	NA	NA	NA	NA	NA	NA	NA	NA	NA	NA	NA	NA	NA	NA	NA	NA	NA	NA	NA	NA	NA	NA	NA	NA	NA	NA	NA	NA	NA	18.6297	NA	NA	NA	NA	NA	NA	NA	NA	NA	NA	NA	NA	NA	NA	NA	NA	NA	NA	NA	NA	NA	NA	NA	NA	NA	NA	NA	NA	NA	NA	NA	NA	NA	NA	NA	NA	NA	NA	NA	NA	NA	NA	NA	NA	NA	NA	NA	NA	NA	NA	NA	NA	NA	NA	NA	NA	NA	NA	NA	NA	NA	NA	NA	NA	NA	NA	NA	NA	NA	18.9169	18.9048	NA
Q9NVM9	INTS13	S626	M1	Q9NVM9_INTS13_S626_M1	18.9082	20.5813	18.6502	19.2772	19.1004	18.6217	19.4618	18.8011	19.1598	18.9691	19.157	19.3628	18.8464	18.7618	18.7059	18.6136	18.399	18.7811	18.6336	18.538	18.7002	18.8348	18.4622	18.6795	19.3569	19.331	19.1214	18.9721	19.1527	19.1854	19.2568	19.2598	19.3153	19.7565	19.1898	19.2749	19.0639	19.5724	19.0422	18.8919	18.8817	NA	18.8052	18.813	18.8694	19.0079	19.2902	18.9293	19.1332	18.9262	19.0506	18.8557	18.9195	18.9063	19.1115	18.8128	18.7084	18.9773	18.7497	18.9015	18.7184	18.9969	18.7204	18.9083	18.8469	18.9002	19.6206	19.2748	19.525	19.2332	19.5139	19.4932	18.4168	18.3319	18.4589	18.5056	18.3585	18.419	20.1014	20.3918	20.503	20.4928	19.5476	20.183	19.7364	18.9817	19.0098	18.8592	18.8537	18.7798	18.7006	18.8922	18.7722	18.7937	18.8327	18.8966	19.387	18.5746	18.9057	18.8634	18.8588	18.9502	18.952	19.5954	18.9635	18.8606	18.9473	19.2226	18.9823	18.6838	18.7373	NA	NA	18.8905
Q6DN90	IQSEC1	S180	M1	Q6DN90_IQSEC1_S180_M1	18.8955	19.5259	18.6986	18.9909	18.5469	18.6623	18.3755	18.4897	18.6237	18.3407	18.5288	18.5438	17.8495	17.6518	18.0612	17.5863	17.7066	17.8729	18.4972	18.629	18.2703	18.7965	18.2783	18.3675	18.6417	18.7655	18.8165	18.6838	19.0038	18.6728	18.1091	18.2518	18.1503	18.7771	18.2756	18.3309	18.2042	18.6301	18.2403	18.0145	18.1773	17.971	18.1618	18.2096	18.081	18.353	18.0224	18.4254	18.5447	18.3277	18.3723	18.1103	18.304	18.3529	18.768	18.7974	18.5467	18.9436	18.6125	18.2133	18.1855	18.761	18.2873	18.7037	18.4075	18.7204	18.7459	18.9219	19.0104	18.7538	18.9301	18.9298	18.7786	18.1118	18.3444	18.2886	18.0306	18.552	18.9979	19.4298	19.6002	19.2793	18.2111	19.0987	18.8109	18.1322	18.1869	18.2822	18.2582	18.4475	18.7601	18.8697	18.7085	18.8736	18.799	18.7531	19.007	18.3075	18.658	18.6095	18.4288	18.6641	18.1758	18.886	18.2307	18.1005	18.2933	18.5034	18.2278	18.1362	18.2062	18.183	18.158	18.2187
Q6DN90	IQSEC1	S225	M1	Q6DN90_IQSEC1_S225_M1	NA	NA	14.1602	NA	NA	NA	NA	NA	14.474	NA	NA	NA	NA	NA	NA	NA	12.4225	NA	NA	NA	NA	12.2877	NA	NA	NA	NA	NA	NA	NA	NA	NA	NA	NA	NA	NA	NA	NA	NA	NA	NA	NA	NA	NA	NA	NA	NA	NA	NA	NA	NA	NA	NA	NA	NA	NA	NA	NA	NA	NA	NA	NA	NA	NA	13.018	NA	NA	NA	NA	NA	NA	NA	NA	NA	NA	NA	NA	NA	NA	NA	NA	12.0988	NA	NA	NA	NA	NA	13.4737	NA	NA	NA	14.3335	NA	NA	NA	NA	NA	NA	NA	NA	NA	NA	NA	NA	NA	NA	NA	NA	NA	NA	NA	NA	NA	NA	NA
Q6DN90	IQSEC1	S230	M1	Q6DN90_IQSEC1_S230_M1	NA	NA	NA	NA	NA	NA	12.1852	NA	NA	NA	NA	NA	NA	NA	NA	NA	NA	NA	NA	NA	NA	NA	NA	NA	NA	NA	NA	NA	NA	NA	NA	NA	NA	NA	NA	NA	NA	NA	NA	NA	NA	NA	NA	NA	NA	NA	NA	NA	NA	NA	NA	NA	NA	NA	NA	NA	NA	NA	NA	NA	NA	NA	NA	NA	NA	NA	NA	NA	NA	NA	NA	NA	NA	NA	NA	NA	NA	NA	NA	12.9249	NA	NA	NA	NA	13.5428	NA	NA	NA	NA	NA	NA	NA	NA	NA	NA	NA	NA	NA	NA	NA	NA	NA	NA	NA	NA	NA	NA	NA	NA	NA	NA	NA	NA	NA
Q6DN90	IQSEC1	S417	M1	Q6DN90_IQSEC1_S417_M1	18.2052	19.0688	17.9327	18.6946	18.2482	18.3088	18.2062	18.5175	18.1904	18.3374	18.469	18.4137	18.2269	18.1334	18.137	17.8093	17.9638	17.9534	18.2685	18.4442	18.3185	18.3231	18.0646	18.2491	18.7378	18.2835	18.6014	18.3118	18.414	18.3405	18.2603	18.4663	18.3678	18.8611	18.1806	18.3578	18.4711	19.0199	18.4456	18.5158	18.3624	18.5408	18.4416	18.3851	18.3444	18.4029	18.4157	18.3672	18.8214	18.461	18.7735	18.841	18.7607	18.7772	18.1193	18.3597	18.4418	18.1271	17.7939	18.2315	18.0727	18.2028	17.8898	18.0133	18.2297	18.0082	18.8608	18.8469	18.4678	18.7897	18.6932	18.7304	18.2677	18.3293	18.2502	18.1242	18.2134	18.4301	19.2222	19.922	19.8395	19.7387	18.8031	19.6271	18.6937	18.3511	18.124	18.1011	18.2973	18.2505	18.1985	18.9069	18.7892	18.5689	18.4448	18.5047	19.1977	18.4682	18.6154	18.4362	18.5014	18.6654	18.5636	18.9704	18.5106	18.4481	18.5357	18.7229	18.2602	18.0746	18.1384	18.2638	18.3159	18.3115
Q6DN90	IQSEC1	T237	M1	Q6DN90_IQSEC1_T237_M1	NA	NA	NA	NA	NA	NA	NA	NA	NA	NA	NA	NA	NA	NA	NA	NA	NA	NA	NA	NA	12.377	NA	NA	NA	NA	NA	NA	NA	NA	NA	NA	NA	NA	NA	NA	NA	NA	NA	NA	NA	NA	NA	NA	NA	NA	NA	NA	NA	NA	NA	NA	NA	NA	NA	NA	NA	NA	NA	NA	NA	NA	NA	NA	NA	NA	12.326	NA	NA	NA	NA	NA	NA	NA	NA	NA	NA	NA	NA	NA	NA	NA	NA	NA	NA	NA	NA	NA	NA	NA	NA	NA	NA	NA	NA	NA	NA	NA	NA	NA	NA	NA	NA	NA	NA	NA	NA	13.1631	NA	NA	NA	NA	NA	NA	NA
Q5JU85	IQSEC2	S212	M3	Q5JU85_IQSEC2_S212_M3	NA	NA	NA	17.6922	NA	NA	NA	NA	NA	NA	NA	NA	NA	NA	NA	NA	NA	NA	NA	NA	NA	NA	NA	NA	NA	NA	NA	NA	NA	NA	NA	NA	NA	NA	NA	NA	NA	NA	NA	NA	NA	NA	NA	NA	NA	NA	NA	NA	NA	NA	NA	NA	NA	NA	NA	NA	NA	NA	NA	NA	NA	NA	NA	NA	NA	NA	NA	NA	NA	NA	NA	NA	NA	NA	NA	NA	NA	NA	NA	NA	NA	NA	NA	NA	NA	NA	NA	NA	NA	NA	NA	NA	NA	NA	NA	NA	16.1217	NA	NA	15.9018	NA	NA	15.5181	NA	NA	NA	NA	NA	NA	NA	NA	NA	NA	NA
Q5JU85	IQSEC2	S213	M1	Q5JU85_IQSEC2_S213_M1	NA	NA	NA	NA	NA	NA	NA	NA	NA	NA	NA	NA	NA	NA	NA	NA	NA	NA	NA	NA	NA	NA	NA	NA	NA	NA	NA	NA	NA	NA	NA	NA	NA	NA	NA	NA	NA	NA	NA	17.6063	19.433	NA	NA	NA	NA	NA	NA	NA	NA	NA	NA	NA	NA	NA	NA	NA	NA	NA	NA	NA	NA	NA	NA	19.9687	NA	NA	NA	NA	NA	NA	NA	NA	NA	NA	NA	NA	NA	NA	NA	NA	NA	NA	NA	NA	NA	NA	NA	NA	NA	NA	NA	NA	NA	NA	NA	NA	NA	NA	NA	NA	NA	NA	NA	NA	NA	NA	NA	NA	NA	NA	NA	NA	NA	NA
Q5JU85	IQSEC2	S214	M1	Q5JU85_IQSEC2_S214_M1	19.3942	NA	19.8032	NA	20.1645	20.0112	19.2702	19.452	18.8438	18.2148	19.4058	19.331	NA	18.0429	NA	NA	NA	NA	NA	NA	NA	18.8589	17.2897	NA	NA	NA	NA	19.6991	18.258	19.8565	19.6637	18.2417	19.4734	19.6851	19.9697	19.8294	19.3554	NA	18.707	17.6516	NA	NA	18.6333	19.3704	19.5142	19.6303	NA	19.2279	NA	19.8522	19.4656	19.2769	20.1693	19.9999	19.8465	19.7947	19.8919	19.7944	19.2892	NA	NA	NA	NA	NA	NA	NA	20.4046	NA	20.4709	20.3803	19.3718	NA	18.4179	16.9911	19.4285	NA	18.9042	18.8222	NA	NA	NA	NA	20.7237	NA	NA	NA	NA	NA	17.1744	NA	19.6457	19.8203	19.7465	19.9435	19.9922	20.0828	NA	NA	NA	19.8157	19.267	NA	19.542	NA	19.8326	19.1966	18.8928	20.0383	NA	NA	NA	NA	NA	18.6788
Q5JU85	IQSEC2	S214	M3	Q5JU85_IQSEC2_S214_M3	NA	NA	NA	19.2964	NA	NA	NA	NA	NA	NA	NA	NA	NA	NA	NA	NA	NA	NA	NA	NA	NA	NA	NA	NA	NA	NA	NA	NA	NA	NA	NA	NA	NA	NA	NA	NA	NA	NA	NA	NA	NA	NA	NA	NA	NA	NA	NA	NA	NA	NA	NA	NA	NA	NA	NA	NA	NA	NA	NA	NA	NA	NA	NA	NA	NA	NA	NA	NA	NA	NA	NA	NA	NA	NA	NA	NA	NA	NA	NA	NA	18.1521	NA	NA	17.8356	NA	NA	NA	NA	NA	NA	NA	NA	NA	NA	NA	NA	17.7259	NA	NA	17.506	NA	NA	17.1194	18.3323	17.3431	NA	NA	16.8673	NA	NA	NA	NA	NA	NA
Q5JU85	IQSEC2	S222	M1	Q5JU85_IQSEC2_S222_M1	NA	NA	NA	NA	NA	NA	NA	NA	NA	NA	NA	NA	NA	NA	NA	NA	NA	NA	NA	NA	NA	NA	NA	NA	NA	NA	NA	NA	NA	NA	NA	NA	NA	NA	NA	NA	NA	NA	NA	NA	NA	NA	17.4042	NA	NA	NA	NA	NA	NA	NA	NA	NA	NA	NA	NA	NA	NA	NA	NA	NA	NA	NA	NA	NA	NA	NA	NA	NA	NA	NA	NA	NA	NA	NA	NA	17.5036	17.2127	NA	NA	NA	NA	NA	NA	NA	NA	NA	NA	NA	NA	NA	NA	NA	NA	NA	NA	NA	NA	NA	NA	NA	NA	NA	NA	18.4684	NA	NA	NA	NA	NA	NA	NA	NA	NA	NA
Q5JU85	IQSEC2	S222	M3	Q5JU85_IQSEC2_S222_M3	NA	NA	NA	NA	NA	NA	NA	NA	NA	NA	NA	16.2023	NA	NA	NA	NA	NA	NA	NA	NA	NA	NA	NA	NA	NA	NA	NA	NA	NA	NA	NA	17.1344	NA	NA	NA	NA	NA	NA	NA	NA	NA	NA	NA	NA	NA	NA	NA	NA	NA	NA	NA	NA	NA	NA	NA	NA	NA	NA	NA	NA	18.1911	17.0797	NA	17.2054	NA	NA	NA	NA	NA	NA	16.9343	NA	NA	17.4998	NA	NA	15.9953	NA	NA	NA	NA	18.1875	17.5582	NA	NA	NA	NA	NA	NA	NA	NA	NA	NA	17.02	NA	NA	NA	NA	NA	NA	NA	NA	NA	NA	NA	NA	NA	NA	NA	NA	NA	NA	NA	NA
Q5JU85	IQSEC2	S224	M1	Q5JU85_IQSEC2_S224_M1	NA	19.362	NA	NA	NA	NA	NA	NA	NA	NA	17.6853	NA	NA	NA	16.8244	17.9177	19.0623	NA	18.9707	NA	NA	NA	NA	17.7829	NA	NA	19.489	NA	18.0866	NA	NA	18.4174	NA	NA	NA	NA	18.0579	19.324	18.5268	18.7912	18.0874	18.0874	NA	NA	NA	NA	NA	18.5557	NA	NA	NA	NA	NA	NA	NA	NA	NA	NA	NA	19.883	NA	19.1327	NA	NA	NA	NA	NA	NA	NA	NA	NA	NA	NA	NA	NA	NA	NA	NA	NA	NA	NA	NA	NA	NA	NA	NA	NA	NA	18.2012	NA	NA	NA	NA	NA	NA	NA	NA	NA	NA	NA	NA	NA	NA	NA	NA	NA	NA	NA	NA	NA	18.8016	18.6089	NA	17.9374
Q5JU85	IQSEC2	S224	M3	Q5JU85_IQSEC2_S224_M3	NA	NA	NA	NA	NA	17.2165	16.1718	NA	NA	NA	NA	16.2179	NA	16.8269	NA	16.1807	NA	NA	17.0194	NA	NA	NA	15.8895	16.4033	17.4721	NA	NA	NA	NA	17.388	NA	17.15	16.5648	NA	NA	NA	NA	NA	NA	NA	NA	NA	NA	NA	NA	NA	16.535	NA	NA	NA	NA	NA	NA	16.5104	NA	16.9777	NA	16.4971	16.7737	17.2266	18.2066	17.0953	NA	17.2209	NA	NA	NA	NA	17.5637	NA	16.9499	NA	15.5525	17.5154	NA	NA	16.0104	NA	NA	NA	NA	18.2031	17.5738	NA	NA	NA	NA	NA	15.7195	NA	NA	17.5721	NA	17.0356	NA	NA	NA	NA	NA	NA	NA	NA	NA	NA	NA	NA	NA	NA	NA	NA	NA	NA	NA	NA
Q5JU85	IQSEC2	S226	M1	Q5JU85_IQSEC2_S226_M1	NA	NA	NA	NA	NA	NA	NA	NA	NA	NA	NA	NA	NA	NA	NA	NA	NA	NA	NA	NA	NA	NA	NA	NA	NA	NA	NA	NA	NA	NA	NA	NA	NA	NA	NA	NA	NA	18.0269	NA	NA	NA	NA	NA	NA	NA	NA	NA	NA	NA	NA	NA	NA	NA	NA	NA	NA	NA	NA	NA	NA	NA	17.8995	NA	NA	NA	NA	NA	NA	NA	NA	NA	NA	NA	NA	NA	NA	NA	NA	NA	NA	NA	NA	NA	NA	19.29	17.8394	18.8911	NA	NA	NA	NA	NA	NA	NA	NA	NA	19.3607	NA	NA	NA	NA	NA	NA	NA	NA	NA	NA	NA	NA	NA	NA	NA	NA	NA
Q5JU85	IQSEC2	S226	M3	Q5JU85_IQSEC2_S226_M3	NA	NA	NA	NA	NA	15.6101	NA	NA	NA	NA	NA	NA	NA	NA	NA	NA	NA	NA	NA	NA	NA	NA	NA	NA	NA	NA	NA	NA	NA	NA	NA	15.5521	14.9607	15.6902	NA	NA	NA	NA	14.9898	16.2	NA	NA	NA	15.8624	NA	NA	NA	NA	NA	NA	NA	NA	15.874	NA	NA	15.3565	NA	NA	NA	NA	NA	NA	NA	NA	NA	NA	NA	NA	NA	NA	NA	NA	NA	NA	NA	NA	NA	NA	NA	NA	NA	NA	NA	NA	NA	NA	NA	15.842	NA	NA	NA	NA	NA	NA	NA	NA	NA	NA	NA	NA	NA	NA	NA	NA	NA	NA	NA	15.3614	14.7897	NA	15.8824	NA	NA	NA
Q5JU85	IQSEC2	S228	M2	Q5JU85_IQSEC2_S228_M2	NA	NA	NA	NA	NA	NA	NA	NA	NA	NA	NA	NA	NA	NA	NA	NA	NA	NA	NA	NA	NA	NA	NA	NA	NA	NA	NA	NA	NA	NA	NA	NA	NA	NA	NA	NA	NA	NA	NA	NA	NA	NA	NA	15.2503	NA	NA	NA	NA	NA	NA	NA	15.086	NA	NA	NA	NA	NA	NA	NA	NA	NA	NA	NA	NA	NA	NA	NA	NA	NA	NA	NA	NA	NA	NA	NA	NA	NA	NA	NA	NA	NA	NA	NA	NA	NA	14.5256	NA	NA	NA	NA	NA	NA	NA	NA	NA	NA	NA	NA	NA	NA	NA	NA	NA	NA	NA	NA	NA	NA	NA	NA	NA	NA	NA	NA
Q5JU85	IQSEC2	S228	M3	Q5JU85_IQSEC2_S228_M3	NA	NA	17.3582	NA	17.0446	NA	NA	NA	NA	17.1955	NA	NA	14.3185	NA	NA	16.1947	NA	15.1252	NA	NA	NA	17.7422	NA	NA	NA	NA	17.2767	17.8069	NA	NA	17.2102	NA	NA	17.2527	16.6299	NA	16.7766	NA	NA	NA	17.1431	NA	NA	NA	17.1242	NA	NA	17.7916	NA	NA	NA	NA	NA	16.5459	16.7579	NA	16.3319	NA	NA	NA	NA	NA	NA	NA	17.4214	17.9092	17.3572	17.118	NA	17.4664	NA	NA	15.5726	NA	NA	17.6215	NA	NA	18.3385	NA	NA	NA	NA	NA	16.0132	17.5916	16.9273	NA	15.7271	17.3363	NA	NA	17.9855	NA	17.4008	17.7196	NA	NA	17.8887	NA	NA	NA	NA	NA	NA	16.3878	16.4518	NA	16.352	16.8513	NA	17.2667	16.7723	NA
Q5JU85	IQSEC2	T223	M1	Q5JU85_IQSEC2_T223_M1	NA	NA	NA	20.2351	NA	NA	NA	NA	NA	18.3804	NA	18.0223	NA	NA	NA	NA	NA	NA	NA	NA	17.6597	NA	NA	19.055	19.6848	19.5442	NA	NA	NA	NA	NA	NA	NA	NA	NA	NA	NA	NA	NA	NA	NA	NA	NA	NA	NA	NA	18.5572	NA	19.872	NA	18.2309	18.0877	NA	NA	NA	NA	NA	NA	NA	NA	19.989	NA	20.1011	NA	NA	20.2967	NA	20.1898	NA	NA	19.5364	NA	NA	17.9912	NA	18.7628	NA	17.0431	20.087	20.0338	19.5561	19.902	NA	20.1871	NA	NA	17.0299	NA	NA	NA	NA	NA	NA	NA	NA	NA	18.117	NA	19.6587	NA	NA	19.8105	NA	NA	NA	NA	NA	NA	NA	NA	NA	NA	NA	NA
Q5JU85	IQSEC2	T223	M3	Q5JU85_IQSEC2_T223_M3	NA	NA	NA	NA	16.4524	NA	NA	16.0363	14.921	NA	16.1807	15.6452	NA	NA	NA	NA	NA	NA	NA	16.0251	15.7378	NA	15.1215	NA	NA	NA	NA	NA	NA	NA	16.613	NA	NA	NA	NA	NA	NA	NA	NA	NA	NA	NA	17.5244	NA	NA	NA	NA	NA	17.4689	NA	NA	NA	NA	NA	NA	NA	NA	15.8626	NA	NA	NA	16.498	17.4004	16.5871	NA	NA	NA	NA	NA	16.8703	16.3209	NA	NA	NA	NA	NA	NA	NA	NA	NA	NA	NA	NA	NA	NA	NA	NA	NA	NA	NA	17.4679	16.9163	NA	NA	NA	NA	NA	17.8394	NA	NA	16.9988	16.3337	NA	NA	NA	NA	NA	NA	NA	NA	NA	NA	NA	NA
Q5JU85	IQSEC2	T225	M1	Q5JU85_IQSEC2_T225_M1	NA	NA	NA	NA	NA	NA	NA	NA	NA	NA	NA	NA	18.8426	17.0629	18.0181	18.1498	NA	18.5713	17.2418	18.6323	17.3326	17.5923	18.9451	NA	NA	NA	NA	NA	NA	NA	NA	NA	NA	NA	NA	NA	NA	NA	NA	NA	NA	18.2774	NA	NA	NA	NA	18.396	NA	NA	NA	NA	NA	NA	NA	NA	NA	NA	NA	17.5237	NA	NA	NA	NA	NA	20.1998	NA	NA	NA	NA	NA	NA	20.5784	17.1761	17.3443	NA	NA	NA	NA	NA	NA	NA	NA	NA	NA	NA	18.6746	NA	19.258	17.6005	19.5541	NA	NA	NA	NA	NA	NA	NA	19.3513	NA	NA	17.6237	NA	NA	18.5929	NA	NA	17.674	NA	19.3278	19.5393	17.6299	18.8419	19.7669	17.6205
Q5JU85	IQSEC2	T225	M3	Q5JU85_IQSEC2_T225_M3	NA	NA	NA	NA	NA	NA	NA	NA	NA	NA	NA	NA	NA	NA	NA	NA	NA	NA	16.2721	16.096	NA	NA	NA	NA	NA	NA	NA	NA	NA	NA	NA	16.5622	NA	NA	16.0494	17.2617	16.1893	NA	15.9258	NA	NA	NA	NA	NA	NA	NA	NA	NA	NA	NA	NA	NA	NA	NA	16.1781	NA	NA	NA	NA	NA	17.6188	16.5074	NA	16.6331	NA	NA	NA	NA	NA	NA	16.362	NA	NA	NA	NA	NA	15.423	NA	NA	NA	NA	17.6152	16.9859	NA	15.4379	NA	NA	NA	NA	NA	NA	NA	NA	16.4478	NA	NA	NA	NA	NA	NA	NA	NA	NA	NA	NA	NA	NA	NA	NA	NA	NA	NA	NA	NA
Q5JU85	IQSEC2	T231	M3	Q5JU85_IQSEC2_T231_M3	NA	NA	18.9698	NA	18.675	18.7831	17.7529	18.2663	17.151	18.8071	NA	17.8752	15.9301	18.408	NA	17.7851	NA	16.7368	18.5544	18.2709	17.9798	19.3538	17.4091	17.9844	19.0533	NA	18.8883	19.4185	NA	18.9691	18.8378	18.7183	18.1324	18.8533	18.2448	19.4604	18.3881	NA	18.1382	19.3662	18.7546	NA	NA	19.0286	18.7357	NA	18.1161	19.4031	19.6988	NA	NA	NA	19.0402	18.1259	18.3732	18.5379	17.9434	18.0902	18.3549	18.8078	NA	18.728	19.6304	18.817	19.033	19.5208	18.9688	18.7296	19.1448	19.0946	18.5509	18.6305	17.1336	NA	NA	19.2331	17.5906	18.2826	19.95	NA	NA	NA	NA	NA	17.6306	19.2032	18.5389	19.0082	17.3207	18.9479	19.6979	19.1533	19.5971	NA	19.0124	19.3312	NA	20.0694	19.5003	NA	19.2287	18.5637	NA	NA	NA	NA	18.0633	18.5276	17.9527	18.4645	19.0486	18.8779	18.3839	NA
Q5JU85	IQSEC2	T232	M2	Q5JU85_IQSEC2_T232_M2	14.3016	14.13	15.1345	15.3008	15.1338	15.0881	13.2481	14.3685	12.8982	14.0816	14.4403	14.5221	NA	NA	NA	14.2268	13.0291	13.7413	14.9094	14.273	14.6844	15.0891	14.3157	14.9983	14.4595	14.544	14.4129	15.033	13.977	14.8742	14.962	14.9261	14.8389	15.2948	15.2365	15.0965	14.7656	14.9277	14.4468	14.8837	14.4132	13.7067	14.9569	NA	15.4921	15.6421	15.0459	15.3704	15.0252	14.7689	14.9564	NA	NA	NA	15.0164	15.1137	15.241	14.9474	14.5178	15.0566	15.4151	NA	NA	15.2321	14.9423	NA	15.4206	15.1138	NA	15.3637	15.012	NA	13.5712	14.0057	14.3871	14.7077	14.0774	14.1534	14.8257	14.8351	14.4643	14.7635	15.8903	15.0334	NA	NA	13.2458	13.9983	13.9267	14.4264	14.9413	15.2179	15.1526	15.1272	14.972	15.0836	14.9301	15.0974	14.7763	15.2006	14.9268	15.074	15.1609	14.9844	15.5036	14.2241	13.6485	15.4378	14.4744	14.7548	13.9757	15.1968	14.6719	14.9613
Q5JU85	IQSEC2	T232	M3	Q5JU85_IQSEC2_T232_M3	19.8173	NA	19.495	NA	19.1967	19.3129	18.2837	18.7861	17.6708	19.3324	18.8549	18.395	16.4553	18.9388	NA	18.311	NA	17.262	19.0921	18.79	18.4987	19.8791	17.9333	18.5152	19.5841	NA	19.4135	19.9437	NA	19.4999	19.3597	19.2494	18.6621	19.3838	18.7687	19.9854	18.9134	19.0813	18.6693	19.8974	19.2799	NA	20.1987	19.5597	19.261	NA	18.6471	19.9284	20.2187	NA	NA	NA	19.5714	18.6525	18.8969	19.0701	18.4687	18.6117	18.8857	19.3386	NA	19.2479	20.1502	19.3369	19.5582	20.046	19.494	19.2548	19.6756	19.6165	19.0707	19.1578	17.6644	19.69	NA	19.7584	18.1214	18.8104	20.4753	NA	NA	NA	NA	NA	18.1536	19.7285	19.0642	19.5394	17.8463	19.4731	20.2177	19.6752	20.1224	NA	19.5377	19.8565	NA	20.5892	20.0255	NA	19.7486	19.0835	NA	NA	NA	NA	18.5886	19.0587	18.4832	18.9882	19.5797	19.4028	18.9091	NA
Q8IU81	IRF2BP1	S384	M1	Q8IU81_IRF2BP1_S384_M1	18.2216	19.1347	17.9189	18.2708	18.2414	18.0112	18.4764	18.1097	18.3893	18.28	18.2941	18.526	17.7846	17.6623	17.57	17.6287	17.3302	17.8786	17.6336	17.6021	17.6617	17.8269	17.5402	17.7273	17.7674	17.6075	17.3314	17.0268	17.2778	17.4101	17.7224	17.6703	17.9972	17.8894	17.8936	17.7661	17.8244	17.9922	17.9014	17.5834	17.6763	17.556	17.3807	17.3068	17.387	17.3167	17.9391	17.5584	18.3167	18.2344	18.2785	18.1215	18.2692	18.2507	17.3855	17.3575	17.1583	17.4197	17.0705	17.1258	17.7749	17.8233	17.7796	17.8374	17.756	17.7827	18.4301	18.3253	18.3847	18.2414	18.3623	18.3426	17.4546	17.2848	17.3898	17.4843	17.0599	17.2932	19.0202	19.2581	19.456	19.2682	18.3263	19.0099	18.9297	17.8991	18.0044	17.701	17.6283	17.6679	17.7359	17.8869	17.7195	17.8866	17.7903	18.0386	18.317	17.4781	17.9547	17.9636	17.9138	17.9915	17.7466	18.4401	17.8734	17.6556	17.9324	17.9345	18.044	17.7751	17.8458	17.99	18.0428	18.0374
Q8IU81	IRF2BP1	S436	M1	Q8IU81_IRF2BP1_S436_M1	17.1148	18.3006	16.8322	17.4204	17.4723	17.2172	17.5016	17.0324	17.7483	16.9798	17.4351	17.4273	16.8654	16.7178	16.7701	16.5026	16.5941	16.6973	16.9941	16.9456	17.0459	17.2204	17.038	17.1045	17.0217	17.3065	16.9085	17.4924	17.3253	17.4972	17.0148	16.9237	16.8298	17.4155	17.179	17.3719	17.2317	17.3714	17.2052	16.9842	17.1152	16.8067	16.4007	16.3981	16.1462	16.5284	16.2564	16.3227	17.6656	17.1941	17.1691	17.2	17.1895	17.1689	17.3053	16.6054	16.7572	17.1266	16.9528	16.5834	16.984	17.0648	17.0472	17.0898	17.0304	17.0021	17.4433	17.3796	17.3237	17.4594	17.4112	17.3291	16.5295	16.6396	16.4658	16.6501	16.7405	16.945	17.6656	17.7088	17.9994	17.8541	16.8873	17.5935	17.9373	17.0199	17.1511	17.068	16.9602	16.9419	16.7537	17.2465	16.6556	16.9169	17.0375	17.0807	17.0553	16.5772	16.597	16.3644	16.4891	16.8216	16.9468	17.4429	17.2112	16.9408	17.0459	17.1052	17.1634	17.1194	17.0728	17.1783	17.3426	17.0962
Q8IU81	IRF2BP1	S66	M1	Q8IU81_IRF2BP1_S66_M1	18.5195	19.3924	18.2845	18.7744	18.6925	18.3778	18.7081	18.6782	18.543	18.52	18.8506	18.9057	17.9183	NA	18.1104	17.7887	17.7476	17.9495	18.0698	17.9373	18.0425	18.2429	17.9567	18.0254	18.5866	18.6526	18.3608	18.3422	18.3758	18.6523	18.9257	18.9094	19.0387	19.0784	18.9403	18.9495	18.2976	18.3197	18.282	18.0221	17.8181	17.7794	18.5611	18.5179	18.5858	18.5285	18.4405	18.3062	18.7932	18.596	18.7415	18.6446	18.6266	18.5281	18.7185	18.5452	18.6318	18.6766	18.6043	18.5459	18.4745	18.2711	18.3317	18.2664	18.2146	18.2235	18.6917	18.6737	18.5525	18.5938	18.6824	18.7328	18.6855	18.7219	18.4941	18.6225	18.5347	18.5391	19.1946	19.3346	19.4788	19.1693	18.5136	19.0611	18.8949	18.6009	18.5745	18.7273	18.7399	18.6883	18.148	18.4827	18.2923	18.2641	18.3192	18.4234	18.622	18.0478	18.3971	18.2976	18.3044	18.4974	18.5756	18.8676	18.5915	18.3997	18.3276	18.6211	18.3223	18.6519	17.942	18.5081	18.3198	18.3564
Q7Z5L9	IRF2BP2	S175	M1	Q7Z5L9_IRF2BP2_S175_M1	20.6133	21.3724	20.4057	20.3914	20.8095	20.4056	20.6538	20.6694	20.1947	20.4772	20.7584	20.6895	20.0393	19.9915	19.8976	19.8181	19.8973	20.0364	19.909	19.6712	20.192	20.1948	19.8865	19.9309	20.3988	20.527	20.294	20.3842	20.5209	20.3943	20.8523	20.7515	20.9983	21.0156	21.001	20.8398	20.0758	20.1831	19.9256	19.7415	20.0108	19.3172	20.6723	20.578	20.6298	20.6216	20.405	20.4605	20.801	20.6556	20.7815	20.6686	20.9022	20.8022	20.702	20.7291	20.7651	20.7959	20.6689	20.7182	20.3709	20.2382	20.346	20.0317	20.2366	20.2402	21.0222	20.8786	21.1125	20.9354	20.8141	21.0083	20.4739	20.1821	20.4749	20.303	20.401	20.288	21.3444	21.4804	21.4127	21.3867	20.68	20.9587	20.8145	20.0721	20.3443	20.2528	20.1811	20.2196	20.3433	20.4337	20.3111	20.2593	20.476	20.227	20.3675	20.4434	20.5715	20.5531	20.7226	20.7943	20.598	20.9268	20.6284	20.4251	17.4757	20.6733	20.1048	20.1386	19.879	20.1363	20.267	20.1102
Q7Z5L9	IRF2BP2	S240	M1	Q7Z5L9_IRF2BP2_S240_M1	18.5289	18.546	18.7725	17.6665	18.2311	17.5164	17.817	17.5044	17.4063	17.5135	17.1683	17.0648	16.7295	15.0531	16.5455	15.7536	14.9706	15.1897	16.6312	17.2652	16.2447	17.1201	16.5804	16.0961	NA	16.9704	17.0517	NA	16.8397	NA	NA	NA	NA	NA	NA	15.0922	15.781	17.3345	17.4829	17.021	16.1718	NA	NA	NA	15.5592	14.8475	17.4307	14.7156	17.3194	NA	17.2231	17.3391	17.6953	16.6758	NA	NA	NA	17.4268	16.7964	NA	17.0701	16.7433	17.4767	17.2203	17.1237	17.2505	17.4225	17.4709	17.2815	17.2069	17.342	17.727	17.2285	NA	17.2011	16.125	17.0188	17.2945	17.5101	17.4822	17.9929	17.9546	16.7261	17.2206	18.0658	16.4655	16.8483	15.4247	NA	14.9784	17.5707	17.8173	18.3768	17.4068	17.4915	16.6523	16.9836	17.3688	17.3297	16.9631	17.1342	15.5855	16.5668	17.702	17.3721	NA	17.3235	NA	16.1425	14.9897	17.2723	16.5072	14.9382	NA
Q7Z5L9	IRF2BP2	S242	M1	Q7Z5L9_IRF2BP2_S242_M1	NA	NA	NA	NA	NA	NA	NA	NA	NA	NA	NA	NA	NA	NA	NA	NA	NA	NA	NA	NA	NA	NA	NA	NA	NA	NA	NA	NA	NA	17.0455	NA	16.2936	17.3914	NA	15.3112	NA	NA	NA	NA	NA	NA	NA	16.6649	16.6229	NA	NA	NA	NA	NA	NA	NA	NA	NA	NA	17.1498	16.8725	16.509	NA	NA	NA	NA	NA	NA	NA	NA	NA	NA	NA	NA	NA	NA	NA	15.7994	16.521	NA	NA	NA	NA	NA	NA	NA	NA	NA	NA	NA	NA	16.5329	NA	NA	NA	NA	NA	NA	NA	NA	NA	NA	NA	NA	NA	NA	NA	NA	NA	NA	NA	NA	NA	NA	NA	NA	NA	NA	NA
Q7Z5L9	IRF2BP2	S243	M1	Q7Z5L9_IRF2BP2_S243_M1	NA	NA	NA	NA	NA	NA	NA	NA	NA	NA	15.3296	NA	NA	NA	14.9919	14.7727	14.9105	16.587	NA	17.3477	18.0023	17.3161	18.2021	17.8236	17.0891	15.2807	NA	16.6694	NA	NA	17.0549	16.0386	NA	17.383	16.9726	16.8891	15.781	NA	15.7492	NA	NA	17.4618	NA	NA	NA	16.1269	NA	14.8085	NA	NA	NA	NA	NA	16.1847	15.5554	NA	14.8449	NA	NA	16.9942	NA	15.7082	NA	NA	15.5756	NA	NA	NA	NA	15.7111	NA	NA	NA	NA	17.069	16.4394	16.7818	NA	NA	NA	NA	NA	NA	NA	NA	NA	NA	16.9147	NA	16.5006	NA	NA	NA	NA	NA	NA	NA	NA	NA	NA	NA	16.755	15.1704	NA	NA	17.2006	15.8857	17.553	NA	15.8107	NA	NA	NA	NA
Q7Z5L9	IRF2BP2	S244	M1	Q7Z5L9_IRF2BP2_S244_M1	NA	NA	NA	NA	NA	NA	NA	NA	NA	NA	NA	NA	NA	NA	NA	NA	NA	NA	18.2407	NA	NA	NA	NA	NA	NA	NA	NA	NA	NA	NA	NA	NA	NA	NA	NA	NA	NA	NA	NA	NA	NA	NA	NA	NA	15.5219	NA	NA	NA	NA	17.2676	NA	NA	NA	NA	NA	NA	NA	NA	NA	NA	15.8592	NA	NA	15.6244	NA	NA	NA	NA	NA	NA	NA	NA	NA	NA	NA	NA	NA	NA	NA	NA	NA	NA	NA	NA	NA	NA	NA	NA	NA	NA	NA	NA	NA	NA	NA	NA	NA	NA	NA	NA	NA	NA	NA	NA	NA	NA	NA	NA	NA	NA	NA	NA	NA	NA
Q7Z5L9	IRF2BP2	S360	M1	Q7Z5L9_IRF2BP2_S360_M1	18.2177	19.093	18.1457	18.0684	18.4252	18.0783	18.363	18.2933	17.99	18.0369	18.3146	18.2732	17.8396	17.1761	17.5321	17.6283	17.6685	17.8661	17.6331	17.3234	17.8522	17.9785	17.7399	17.6922	18.0587	18.0228	17.9039	18.0974	18.0534	17.906	18.3587	18.3619	18.5954	18.7037	18.4902	18.2222	17.9823	18.0181	18.0514	17.5876	17.9615	17.374	17.9621	17.7563	17.8831	17.9459	17.797	17.8202	18.3626	18.3298	18.286	18.2126	18.4211	18.3801	18.2424	18.1403	18.0465	18.4443	18.0646	17.9113	17.858	18.3223	18.1996	17.6343	18.0347	17.5767	18.5447	18.5801	18.5797	18.5775	18.6136	18.5186	17.8042	17.4142	17.9045	17.8602	17.8534	17.7411	18.9283	19.0332	18.8797	19.0155	18.2327	18.4074	18.5592	17.7219	18.0536	17.7835	17.9512	17.8108	17.8112	18.1745	18.2617	17.9734	18.1343	18.0268	17.8551	17.8585	18.0553	17.8895	18.0242	18.0111	18.211	18.7666	18.4575	17.9484	18.3247	18.4763	18.0614	18.0158	17.8321	17.9954	18.164	17.8796
Q7Z5L9	IRF2BP2	S455	M1	Q7Z5L9_IRF2BP2_S455_M1	NA	NA	16.0633	NA	NA	17.4026	NA	17.0965	16.0259	17.5429	17.0606	18.0917	17.6494	17.5545	17.5086	17.4734	17.1279	17.5888	NA	17.2184	NA	NA	17.1625	NA	17.8827	NA	17.7669	17.4907	18.0731	NA	17.1315	17.9439	NA	NA	NA	18.2942	NA	NA	NA	17.5846	NA	17.0851	17.9634	NA	17.9576	NA	NA	NA	NA	NA	NA	NA	NA	NA	NA	NA	NA	NA	NA	NA	NA	NA	NA	NA	NA	NA	18.8855	NA	17.0192	NA	18.4987	17.6417	16.8899	NA	17.2708	NA	NA	NA	NA	NA	NA	NA	NA	NA	NA	NA	17.4074	16.6625	16.6556	17.6661	17.3272	17.9753	16.5964	NA	17.2076	16.4689	17.1198	NA	NA	NA	NA	NA	NA	NA	NA	NA	NA	NA	NA	17.9109	16.3879	16.8497	NA	17.9454
Q7Z5L9	IRF2BP2	S455	M2	Q7Z5L9_IRF2BP2_S455_M2	NA	NA	NA	NA	NA	NA	NA	NA	21.5163	NA	NA	NA	NA	NA	NA	NA	NA	NA	NA	17.7046	NA	19.15	NA	NA	NA	18.3169	NA	17.1705	17.9016	19.9888	NA	NA	18.6631	NA	18.6719	17.5733	NA	NA	NA	NA	NA	18.8364	NA	NA	19.8272	NA	NA	19.4648	NA	16.525	NA	NA	NA	NA	NA	NA	19.149	NA	NA	19.2854	18.6207	19.2163	18.1246	NA	20.582	20.4627	NA	NA	NA	NA	NA	NA	NA	19.809	NA	NA	NA	19.4217	NA	NA	NA	NA	NA	NA	NA	NA	20.6809	NA	NA	NA	NA	NA	NA	NA	NA	NA	NA	NA	NA	NA	NA	NA	NA	NA	NA	NA	NA	NA	NA	NA	NA	NA	NA	NA
Q7Z5L9	IRF2BP2	S457	M1	Q7Z5L9_IRF2BP2_S457_M1	17.4621	18.6976	15.9975	17.3291	17.7567	NA	17.751	16.8988	16.0494	NA	17.0751	NA	NA	NA	NA	NA	NA	NA	17.3681	NA	17.3222	17.9927	NA	17.4384	NA	17.9766	NA	NA	NA	17.6488	17.1034	NA	18.2562	18.541	18.3032	NA	17.597	18.0501	17.7665	NA	17.6594	NA	NA	17.9239	NA	18.1504	18.2458	17.9041	18.2935	18.3854	18.3681	18.279	18.2855	18.2893	18.1636	17.8207	17.8901	18.119	17.8761	17.8656	17.8212	17.8015	17.6189	17.4408	17.3752	17.686	NA	18.5363	17.8533	18.714	NA	17.6952	NA	16.9823	NA	17.2164	17.1138	17.2679	18.8913	19.3266	19.2335	19.0061	18.5461	18.9519	18.0642	17.7377	NA	16.7525	16.4681	NA	NA	NA	16.6493	17.2676	NA	16.6169	17.068	18.0026	18.5499	18.1804	18.1225	18.1771	18.0197	18.6081	18.269	17.5012	17.4784	18.1957	17.7932	NA	16.2621	16.7455	18.0852	NA
Q7Z5L9	IRF2BP2	S457	M2	Q7Z5L9_IRF2BP2_S457_M2	20.1082	21.4632	19.8913	20.0936	20.8434	21.1131	21.2913	21.6882	20.2092	21.5919	21.7122	21.8248	20.1224	20.2976	20.115	19.148	19.4747	19.8937	19.3302	18.8971	19.5215	20.057	17.8461	19.998	21.1252	19.2637	20.8938	20.3621	18.9654	18.0613	21.5389	21.09	21.5601	21.1336	21.6703	21.3009	19.8015	20.196	19.765	19.8081	19.707	18.8093	20.5864	21.1118	19.988	21.3477	21.3958	19.6907	20.4044	21.7185	20.5379	21.2848	21.3153	21.8003	21.0027	21.1083	20.9367	21.0483	20.9827	19.5318	20.5539	19.6244	20.5342	21.1684	20.3035	18.8313	21.7501	21.5259	20.4403	21.5292	21.4944	21.6228	18.0791	20.8913	21.1921	20.8422	21.8102	18.8003	21.7603	21.7882	21.7718	21.5865	21.402	21.4735	21.0994	20.3797	18.5436	20.861	20.4403	20.7366	20.6346	21.3032	21.0238	21.058	20.8765	20.7919	21.3475	21.4893	21.3528	21.6132	20.6826	21.5554	21.3333	21.7929	21.4645	21.0715	21.2353	20.8787	21.1179	20.7755	19.5054	19.7863	21.2185	20.6619
Q7Z5L9	IRF2BP2	S460	M1	Q7Z5L9_IRF2BP2_S460_M1	NA	NA	NA	14.7122	NA	NA	NA	NA	NA	NA	NA	NA	NA	14.9905	NA	NA	14.3498	13.6651	15.1098	14.687	14.7038	13.7045	14.5866	14.7532	13.9492	14.4297	NA	NA	NA	NA	NA	NA	NA	NA	12.898	NA	14.8302	13.9436	14.6452	14.6037	NA	NA	NA	NA	NA	NA	12.8656	NA	15.3697	NA	15.5551	15.4223	NA	NA	NA	NA	NA	NA	NA	NA	15.4735	14.3483	14.5885	14.4226	14.8437	14.8695	NA	NA	NA	NA	NA	15.2069	NA	NA	NA	NA	NA	NA	NA	NA	15.4594	NA	NA	NA	NA	NA	14.5784	13.8857	14.9245	14.9396	NA	NA	NA	NA	NA	NA	NA	11.9592	NA	NA	NA	12.8601	NA	NA	NA	NA	NA	NA	NA	NA	NA	13.8195	14.0976	NA
Q7Z5L9	IRF2BP2	S460	M2	Q7Z5L9_IRF2BP2_S460_M2	19.8168	20.9813	19.5999	19.8022	20.3463	20.8217	20.7901	21.3968	17.8953	21.3005	21.4208	21.5334	19.6436	20.0062	19.8236	18.8566	19.1834	19.6023	19.0388	17.2993	19.2223	19.8395	17.5547	19.7066	20.8338	18.8515	20.6024	19.7985	18.515	19.2947	21.2475	20.7986	21.1268	20.637	21.2153	20.415	19.5101	19.9046	19.4736	19.5167	19.4156	18.8022	20.0842	20.8204	20.0068	21.0563	21.1044	19.6726	19.9179	20.7315	20.2465	20.7834	20.8189	21.3013	20.7113	20.8169	20.8297	20.7569	20.6913	19.4554	20.683	19.2947	20.4976	20.7031	19.7075	20.5026	21.2492	21.0291	20.1489	21.0265	21.203	21.3314	17.2323	20.3866	20.9007	20.5508	21.3469	19.1728	21.2651	21.2945	21.2903	21.0919	20.8937	20.9727	20.7847	20.0883	19.9448	20.5696	20.1489	20.4452	20.3432	20.8043	20.7324	20.7666	20.5851	20.5005	21.1155	21.198	20.8504	21.3218	20.3912	21.0533	20.8385	21.3209	20.9638	20.7802	20.7607	20.3939	20.6277	20.4841	19.214	19.4949	20.9271	20.3705
Q7Z5L9	IRF2BP2	S462	M1	Q7Z5L9_IRF2BP2_S462_M1	NA	NA	NA	NA	NA	NA	NA	NA	NA	NA	NA	NA	NA	NA	NA	NA	NA	NA	NA	NA	NA	NA	NA	NA	NA	NA	NA	NA	NA	NA	NA	NA	12.9276	NA	NA	13.9344	NA	NA	NA	NA	NA	NA	13.8335	NA	NA	NA	NA	NA	NA	14.3429	NA	NA	15.2324	NA	14.2233	NA	NA	NA	NA	NA	NA	NA	NA	NA	NA	NA	15.3909	NA	NA	14.8849	NA	NA	13.9189	NA	NA	NA	12.942	NA	NA	NA	NA	NA	NA	NA	NA	NA	NA	NA	NA	NA	NA	NA	NA	NA	NA	NA	14.4624	NA	NA	NA	NA	NA	NA	NA	NA	NA	NA	NA	NA	NA	NA	NA	NA	NA
Q7Z5L9	IRF2BP2	S462	M2	Q7Z5L9_IRF2BP2_S462_M2	NA	NA	NA	20.9142	19.7208	NA	NA	NA	NA	NA	19.4472	20.7224	NA	NA	20.0825	NA	NA	18.7631	NA	18.8377	18.5675	NA	18.7934	NA	NA	NA	20.5173	21.3571	NA	NA	NA	20.1734	NA	NA	NA	19.9987	NA	NA	NA	NA	NA	NA	NA	NA	NA	NA	22.0129	NA	18.8099	18.4367	20.2191	NA	NA	NA	20.3064	19.5776	NA	20.4822	NA	19.3283	19.0001	NA	NA	NA	NA	NA	NA	NA	17.6078	NA	NA	NA	16.0659	NA	NA	NA	NA	NA	NA	NA	NA	20.105	18.7273	NA	20.42	21.3119	20.1088	21.4858	NA	20.2715	NA	19.701	18.2774	20.3351	18.746	18.3191	19.4473	19.6213	20.5305	19.4537	NA	19.2229	NA	NA	19.8929	NA	NA	NA	19.0426	20.6561	NA	20.881	20.771	20.6512
Q7Z5L9	IRF2BP2	S463	M1	Q7Z5L9_IRF2BP2_S463_M1	NA	NA	NA	NA	NA	NA	NA	NA	NA	NA	NA	NA	NA	NA	NA	13.4611	NA	NA	NA	NA	NA	NA	NA	NA	NA	NA	NA	NA	14.3487	NA	NA	NA	NA	14.6673	NA	NA	NA	NA	NA	NA	NA	NA	NA	NA	NA	NA	NA	NA	NA	NA	NA	NA	NA	15.6808	NA	NA	NA	NA	13.8631	NA	NA	NA	NA	NA	NA	NA	NA	NA	NA	NA	NA	NA	NA	14.4381	NA	NA	NA	NA	15.5609	NA	NA	NA	NA	NA	NA	NA	NA	NA	NA	NA	NA	NA	NA	NA	NA	NA	NA	NA	NA	NA	NA	NA	NA	NA	NA	NA	NA	NA	NA	NA	NA	NA	NA	NA
Q7Z5L9	IRF2BP2	S463	M2	Q7Z5L9_IRF2BP2_S463_M2	NA	NA	NA	18.7511	NA	NA	NA	NA	17.7471	NA	17.2841	18.5592	NA	NA	17.9194	NA	NA	16.5999	NA	16.6746	NA	NA	16.6302	NA	NA	NA	18.3542	19.1939	NA	NA	NA	18.0103	NA	NA	NA	17.827	NA	NA	NA	NA	NA	NA	NA	NA	NA	NA	19.8498	NA	16.6467	NA	18.056	NA	NA	NA	18.1432	17.4144	NA	18.3191	NA	17.1652	16.837	NA	NA	NA	NA	NA	NA	NA	15.4446	NA	NA	NA	NA	NA	NA	NA	NA	NA	NA	NA	NA	17.9419	16.5641	NA	18.2568	19.1488	17.9456	19.3227	NA	18.1083	NA	17.5379	16.1142	18.1719	16.5828	16.156	NA	17.4581	18.3673	17.2905	NA	17.0598	NA	NA	17.7297	NA	NA	NA	16.8794	18.4929	NA	18.7178	18.6078	18.4881
Q9H1B7	IRF2BPL	S215	M1	Q9H1B7_IRF2BPL_S215_M1	20.8969	21.8645	20.9255	21.0534	20.767	20.7458	20.7652	20.7639	20.9698	20.6262	20.7794	20.8473	20.3816	20.2409	20.1749	20.1406	20.2724	20.1746	19.9491	19.953	20.1678	20.8172	20.5113	20.107	20.7009	20.6875	20.613	19.9552	20.7316	20.483	19.3858	20.6067	20.9266	20.7463	20.9535	20.8786	20.3393	20.6461	20.1251	20.2539	20.2546	20.0852	20.5552	20.3746	20.683	20.4278	20.6565	20.2161	20.4119	20.4529	20.4779	20.3859	20.5504	20.4127	20.4029	20.4243	20.4163	20.1997	20.2754	20.2572	20.1657	20.7106	20.7978	20.2463	20.3355	20.5136	20.7305	20.7735	20.7945	20.8144	20.6559	20.8715	20.4167	20.1796	20.4067	20.5591	20.386	20.5028	21.4408	21.3371	21.692	21.5161	20.6151	21.2803	20.5397	NA	19.9994	19.9076	20.2303	20.2155	20.2631	20.1799	20.3858	20.216	20.2306	19.5246	20.6955	20.6425	20.6058	20.6507	20.6229	20.8731	20.5677	21.1754	20.5159	20.474	19.1211	20.5014	20.3374	20.3767	20.0787	20.3598	20.5193	20.3059
Q9H1B7	IRF2BPL	S220	M1	Q9H1B7_IRF2BPL_S220_M1	NA	NA	NA	NA	NA	NA	NA	NA	NA	NA	NA	NA	NA	NA	NA	NA	NA	NA	NA	NA	NA	NA	NA	NA	NA	NA	NA	NA	NA	NA	18.3178	NA	NA	NA	NA	NA	NA	NA	17.9428	NA	NA	NA	NA	NA	NA	NA	NA	NA	NA	NA	NA	NA	NA	NA	NA	NA	NA	18.0465	NA	NA	NA	NA	NA	NA	NA	NA	NA	NA	NA	NA	NA	NA	NA	NA	NA	NA	NA	NA	NA	NA	NA	NA	NA	NA	18.4505	20.0124	NA	17.8564	NA	NA	NA	NA	NA	NA	NA	NA	NA	NA	NA	NA	NA	NA	NA	NA	NA	NA	NA	NA	NA	NA	NA	NA	NA	NA
Q9H1B7	IRF2BPL	S227	M1	Q9H1B7_IRF2BPL_S227_M1	18.7669	NA	NA	NA	NA	NA	NA	NA	NA	NA	NA	NA	NA	NA	NA	NA	NA	NA	NA	NA	NA	NA	NA	NA	NA	NA	NA	19.3145	NA	NA	19.4745	NA	NA	NA	NA	NA	NA	NA	NA	NA	NA	NA	NA	NA	NA	NA	NA	NA	NA	NA	NA	NA	NA	NA	NA	NA	NA	NA	NA	NA	NA	NA	NA	NA	NA	NA	NA	NA	NA	NA	NA	NA	NA	NA	NA	NA	NA	NA	NA	NA	NA	NA	NA	NA	NA	NA	17.85	NA	NA	NA	NA	NA	NA	NA	NA	NA	NA	NA	NA	NA	NA	NA	NA	NA	NA	NA	19.7576	NA	NA	NA	NA	NA	NA	NA
Q9H1B7	IRF2BPL	S334	M1	Q9H1B7_IRF2BPL_S334_M1	14.0775	14.826	13.6274	13.8587	13.8185	13.4989	13.889	NA	13.9619	13.7909	13.8228	13.5344	13.6222	13.0983	13.4442	13.094	13.489	12.7724	13.5457	12.3135	13.4464	13.2574	13.1895	13.1101	13.6883	13.7912	13.2357	NA	13.827	13.6364	13.8493	13.7543	13.9422	14.0144	13.7243	13.6945	14.1023	14.1995	14.184	13.4991	13.6846	13.4123	13.4455	13.2284	13.3079	13.1903	13.6153	13.455	13.7013	NA	13.8512	13.731	13.9369	13.8961	13.5439	13.154	13.4265	13.3667	12.5621	13.3069	13.2987	13.8528	13.484	13.3041	13.5171	13.5838	13.8877	14.0366	13.5681	13.8845	13.585	13.855	13.8065	13.46	14.0235	13.4838	13.1316	13.4477	14.4981	14.7092	15.3865	15.1889	14.0706	14.7634	14.5197	13.4865	13.864	13.2531	13.5946	13.5086	12.9276	13.2634	13.038	12.6755	12.7317	12.895	13.5959	13.362	13.4005	12.8958	13.2007	13.2958	13.7196	14.4746	14.1161	13.9144	14.2275	NA	13.9764	13.6609	13.7492	13.1658	13.6618	12.3867
Q9H1B7	IRF2BPL	S334	M2	Q9H1B7_IRF2BPL_S334_M2	17.921	18.1318	17.4418	17.2187	17.7683	17.0856	16.0599	17.115	16.0407	17.1092	16.9862	17.2909	16.7704	16.9127	16.565	16.6071	16.8697	16.9384	17.137	16.5035	17.1283	16.8339	16.644	16.6555	16.9975	16.328	16.1462	17.1663	NA	17.1924	17.4189	17.5013	17.5133	17.2163	17.7067	17.5124	17.6511	17.4701	17.7191	17.1513	17.1608	17.08	16.5565	17.2516	17.5434	17.239	17.9611	17.4099	17.394	17.2885	17.4497	17.471	17.3465	16.511	17.3305	16.9885	17.1316	17.4017	16.6869	16.093	16.9829	17.1281	16.8485	16.7828	16.9162	16.8399	17.1382	17.3543	17.1035	16.2156	17.0194	17.2775	16.7958	16.7496	17.2071	17.138	16.7935	16.931	17.9217	18.4979	18.6515	18.4048	17.6045	18.1662	17.5717	16.8243	17.1932	16.921	15.8944	16.8464	16.72	16.9435	16.0748	15.6319	16.3975	15.3054	17.2912	17.5624	17.6197	17.362	17.5137	17.362	17.2331	17.9042	17.4139	17.4148	17.265	17.2286	17.1051	16.9916	17.1813	17.1894	17.3558	17.4609
Q9H1B7	IRF2BPL	S336	M2	Q9H1B7_IRF2BPL_S336_M2	NA	18.1194	17.4294	NA	17.7559	17.0732	16.0362	17.1026	16.0166	17.0968	16.9738	17.2785	16.7579	16.9003	16.5526	16.5947	16.8573	16.926	17.1246	16.4911	17.1159	16.8215	16.6316	16.6431	NA	16.3156	16.1378	17.1539	17.6942	NA	17.4065	NA	17.5009	17.2038	NA	17.5	17.6387	17.4577	17.7066	17.1389	17.1484	17.0676	16.5669	17.2392	17.531	17.2266	17.9487	17.3974	17.3816	17.2761	17.4373	17.4586	17.334	16.5031	17.3181	16.9761	NA	17.3893	NA	16.0778	16.9705	17.1157	16.8361	16.7704	16.9038	16.8274	17.1258	17.3419	17.0911	16.1591	17.007	17.2651	16.7834	16.7372	17.1946	17.1256	16.7811	16.9186	17.9093	18.4855	18.639	18.3924	17.5921	18.1538	17.5593	16.8119	17.1808	16.9086	15.8727	16.834	16.7076	16.9311	15.9989	15.6252	16.3851	15.3002	NA	17.55	17.6073	17.3496	17.5013	17.3496	17.2207	17.8918	17.4015	17.4023	17.2526	17.2162	17.0927	16.9792	17.1689	17.177	17.3434	17.4485
Q9H1B7	IRF2BPL	S337	M2	Q9H1B7_IRF2BPL_S337_M2	17.3457	NA	NA	16.6433	NA	NA	15.4956	NA	15.4768	NA	NA	NA	NA	NA	NA	NA	NA	NA	NA	NA	NA	NA	NA	NA	16.4221	NA	15.5668	NA	17.1086	16.617	NA	16.9259	NA	NA	NA	NA	NA	NA	NA	NA	NA	NA	15.9579	NA	NA	NA	NA	NA	NA	NA	NA	NA	NA	15.9311	NA	NA	16.5562	NA	NA	NA	NA	NA	NA	NA	NA	NA	NA	NA	NA	NA	NA	NA	NA	NA	NA	NA	NA	NA	NA	NA	NA	NA	NA	NA	NA	NA	NA	NA	NA	NA	NA	NA	15.5603	15.0508	NA	14.7227	16.7158	NA	NA	NA	NA	NA	NA	NA	NA	NA	NA	NA	NA	NA	NA	NA	NA	NA
Q9H1B7	IRF2BPL	S547	M1	Q9H1B7_IRF2BPL_S547_M1	18.5438	19.6058	17.9597	18.8535	17.3994	18.3665	18.6091	18.3563	18.7561	18.4061	18.5226	18.5372	18.14	18.0233	18.0609	17.8836	18.0283	18.1642	17.8956	17.8767	17.9992	18.182	17.9457	18.0006	18.1618	18.3267	18.0401	17.9636	18.1501	18.0877	18.4968	18.4837	18.6997	18.6655	18.7036	18.659	18.3864	18.4773	18.0717	18.0216	17.9108	17.6022	18.2309	18.2351	18.3692	18.1173	18.4195	17.9423	18.2244	18.2773	18.2225	18.0707	18.2944	18.2587	18.1763	18.111	18.424	18.2888	18.092	18.0787	18.3976	18.6953	18.5398	18.3872	18.5163	18.5925	18.2522	18.3036	18.3546	18.2395	18.1819	18.3785	18.5759	18.3241	18.3703	18.4349	18.4515	18.6225	19.1721	19.2205	19.4411	19.121	18.3752	19.0389	18.7622	17.8315	18.1765	17.9819	18.0443	17.9093	17.7839	17.7722	18.023	17.8504	17.7478	17.985	18.4907	18.0276	18.2094	18.2575	18.2077	18.5077	18.2142	18.9413	18.4489	17.9619	17.2934	18.5606	18.2191	18.0169	17.841	18.076	18.2567	18.0421
Q9H1B7	IRF2BPL	S657	M2	Q9H1B7_IRF2BPL_S657_M2	20.6337	21.0647	19.2103	20.1501	19.981	18.3419	21.1374	19.5656	20.4652	17.1243	NA	18.8272	18.2711	17.4557	NA	NA	19.6401	19.3517	17.222	16.7631	18.4002	17.1416	19.7274	19.3583	18.7607	17.7642	17.4582	18.0388	19.3783	17.1086	17.3042	18.9509	18.616	18.7821	18.4749	17.5078	17.8968	18.7057	20.1626	17.4847	19.0015	18.5633	17.1193	18.7278	NA	17.3023	19.0609	NA	17.9255	NA	18.3752	18.0704	20.8843	17.66	17.2156	19.839	19.0174	17.9231	18.7613	18.7184	19.1526	NA	19.7373	NA	NA	NA	18.7792	19.5021	17.6071	NA	19.0858	17.9995	NA	19.5327	19.8614	19.5109	16.9648	NA	19.035	20.2685	20.9931	20.6553	19.3546	19.8562	20.3217	NA	19.9949	19.7414	18.0122	17.8576	18.8829	17.8395	17.4595	16.803	NA	NA	18.7883	18.4321	19.1034	NA	18.8147	19.4168	18.8738	20.3142	18.9595	20.2866	19.1438	18.6786	17.7915	18.7593	NA	15.8182	18.4766	17.016
Q9H1B7	IRF2BPL	S657	M3	Q9H1B7_IRF2BPL_S657_M3	21.7356	22.3994	20.9359	21.1556	21.3902	NA	21.4191	20.3294	21.4309	21.0649	20.0436	20.6789	19.7704	19.1644	NA	19.9779	NA	20.888	18.8581	19.5348	20.6577	20.561	20.313	19.0012	20.4006	19.8307	18.5215	19.084	20.5612	18.6234	21.2173	21.2224	21.6779	20.4335	20.8982	20.8044	21.1969	19.9197	20.1211	NA	19.9998	NA	22.1204	NA	21.1165	21.2048	20.552	20.1227	NA	NA	NA	NA	18.5943	17.4307	19.2777	20.467	17.9552	19.4681	NA	18.2573	21.3167	20.1584	21.2361	20.1824	20.9342	21.0766	19.5648	NA	20.2309	NA	NA	NA	18.3955	20.7587	18.8596	21.5061	20.6127	NA	21.2989	20.8963	22.5994	22.5164	NA	20.8405	22.27	21.4444	21.3942	21.3657	21.4978	21.3455	19.9464	NA	20.8444	19.5664	18.3491	NA	NA	20.7284	NA	19.6431	19.3077	NA	20.1381	22.1491	19.5217	19.0727	20.8058	NA	19.7113	19.6776	20.4601	20.2794	19.9364	19.7973
Q9H1B7	IRF2BPL	S658	M1	Q9H1B7_IRF2BPL_S658_M1	NA	NA	16.3435	NA	NA	NA	NA	NA	NA	NA	17.823	NA	NA	NA	NA	NA	NA	NA	NA	NA	NA	NA	NA	NA	NA	NA	NA	NA	NA	NA	NA	19.2566	NA	NA	NA	NA	NA	NA	NA	NA	NA	NA	NA	NA	NA	NA	NA	NA	NA	NA	NA	NA	NA	NA	NA	NA	NA	NA	NA	NA	NA	NA	NA	NA	NA	NA	NA	NA	NA	NA	19.4253	NA	NA	NA	NA	NA	NA	NA	NA	NA	NA	NA	NA	NA	NA	NA	NA	NA	NA	NA	NA	NA	16.9227	NA	NA	17.3411	NA	NA	NA	NA	NA	NA	NA	NA	NA	NA	NA	NA	NA	NA	NA	NA	NA	NA
Q9H1B7	IRF2BPL	S658	M2	Q9H1B7_IRF2BPL_S658_M2	21.4511	21.8725	20.6763	20.8583	21.0458	19.867	23.0033	20.2619	21.1755	20.3211	20.574	19.9917	19.6718	19.3814	20.3218	19.0008	20.9409	19.3412	20.355	18.817	20.6897	19.2687	20.161	20.8794	20.3129	19.295	19.938	19.8673	21.4332	18.7185	20.7323	20.4999	21.1952	20.7377	20.7117	19.9071	20.6618	20.7429	20.3279	19.1174	20.4054	19.0486	20.264	19.6238	20.6723	19.689	20.7057	19.713	19.553	19.9436	19.4839	19.1884	21.695	19.8305	18.9669	19.5725	19.5918	19.9755	20.4753	19.7698	20.9102	NA	20.7733	20.0137	20.2516	19.7795	20.1608	21.3415	19.6483	20.0653	19.9686	19.7888	21.5326	21.0538	21.3825	20.8071	19.6354	20.0852	20.7144	21.0527	21.7648	21.592	20.7497	20.3857	20.0532	20.817	20.1315	19.8389	20.1837	19.1955	20.6591	18.7985	19.0317	19.3771	20.8167	NA	20.5361	19.5197	20.3497	19.4984	19.5233	19.9063	20.2879	20.7729	20.5452	21.6687	20.6528	19.9506	19.3391	19.4403	19.9349	18.7564	19.9994	18.8744
Q9H1B7	IRF2BPL	S658	M3	Q9H1B7_IRF2BPL_S658_M3	20.9376	NA	20.5566	20.2943	20.5364	20.42	21.1532	19.8889	NA	20.5649	19.858	20.2346	18.8405	19.4445	19.0745	18.6008	20.5956	19.2244	20.0974	19.8858	20.256	20.1406	19.2322	NA	19.3689	20.0424	19.8912	19.0674	19.0306	18.9823	19.9497	20.9574	NA	20.4592	19.6867	20.4072	20.9566	20.553	20.5884	19.1132	19.8511	18.4688	20.6646	20.0335	19.7056	20.428	19.4558	20.3465	19.0518	NA	19.8167	18.4394	19.3527	NA	19.3169	19.1561	17.2443	18.0481	19.7039	NA	20.9049	20.2004	19.722	20.4711	19.5789	NA	19.8571	20.7531	19.8212	20.2437	20.3788	20.0485	19.0329	19.2157	20.6719	19.0637	19.7254	20.0468	20.4398	20.3844	NA	21.7667	20.8988	21.619	21.342	20.1988	20.0353	20.0582	20.0709	19.4152	20.5257	NA	20.4315	20.0429	20.6672	19.4769	21.7681	19.2861	20.8875	20.245	20.4141	20.4388	18.9133	21.498	19.8856	20.2683	20.3987	20.9154	19.8724	19.5349	19.6637	19.5418	19.7937	19.5514
Q9H1B7	IRF2BPL	S659	M1	Q9H1B7_IRF2BPL_S659_M1	18.6141	20.3982	17.4011	19.4838	18.9267	19.0176	19.062	19.5335	18.891	19.2167	18.9938	19.5571	19.0165	18.8758	18.9404	18.693	18.5169	18.6048	18.3314	18.4609	18.1326	19.4056	18.383	18.7727	19.1889	19.4612	19.2065	19.273	19.5061	19.5056	19.2636	NA	19.2894	19.8313	19.5799	19.5642	18.8327	19.5239	18.8361	19.0827	18.5748	18.716	18.6381	18.9074	18.8289	19.1827	18.8566	18.866	19.3036	19.3488	19.2421	19.168	19.1822	19.4195	19.3038	19.2258	19.3411	19.4484	19.1723	19.3509	18.5625	19.4509	18.7658	19.031	18.9534	19.3326	19.4396	19.3893	19.7049	19.5323	NA	19.5553	18.4872	19.0384	18.7169	19.126	18.6767	19.3218	20.0016	20.4703	20.4729	20.1776	19.4553	20.0902	19.115	18.9561	18.1337	18.8124	18.6295	18.8546	18.1987	18.8683	17.7597	18.5998	18.301	18.1697	19.0553	19.2221	19.2305	19.2103	19.1736	19.48	19.0141	19.835	19.1696	18.6806	18.634	19.3972	19.2021	19.1871	18.5065	19.1889	19.3902	19.2664
Q9H1B7	IRF2BPL	S659	M2	Q9H1B7_IRF2BPL_S659_M2	21.2671	21.9317	21.1509	21.0006	21.2545	21.056	22.2268	20.4028	20.255	20.3374	20.7368	21.0042	20.0513	19.9343	19.2161	19.5818	19.1908	18.3672	20.0783	19.579	20.6152	20.7203	20.4828	18.323	19.913	21.257	19.4988	20.6847	20.5616	20.6005	20.672	20.786	21.2701	21.4199	20.6912	19.9618	19.8424	20.307	20.7306	20.3752	20.1285	19.3938	20.5436	18.8505	20.4201	20.6777	20.5234	20.4527	19.8469	19.4807	19.5989	19.4562	20.4838	20.6496	20.6557	19.8848	20.4422	20.4578	21.4176	20.3815	20.6897	20.5952	21.7238	20.0712	19.2553	20.2043	21.2113	20.5039	20.5444	20.3777	20.11	20.0643	21.6679	21.0331	NA	20.534	20.1075	20.3975	21.1407	22.5689	22.4215	21.1504	20.9386	21.745	20.4274	20.4203	19.7374	19.9179	19.7342	19.4461	20.7561	20.0951	20.2386	20.2755	20.3003	19.1161	20.4158	20.0707	20.8826	20.1343	20.8111	20.1818	20.8402	21.8492	20.5041	19.9577	21.6657	20.2021	19.7249	18.5472	20.1107	20.6991	19.6209	18.9718
Q9H1B7	IRF2BPL	S659	M3	Q9H1B7_IRF2BPL_S659_M3	21.7204	22.6406	20.9174	21.0102	21.3542	20.6869	21.6284	20.3819	21.6674	21.2286	20.1855	20.8076	20.1195	19.1089	18.9499	20.2761	20.2844	20.0152	19.3665	19.6701	20.6551	20.3274	19.8111	19.2466	20.314	19.4979	19.9192	19.2739	19.652	19.1584	21.1634	21.4321	21.9177	20.9218	21.2406	21.0057	21.4182	20.4678	20.7469	18.897	19.9845	19.1093	21.5992	20.2024	21.0352	21.1873	20.5832	20.4653	20.7417	20.543	19.8023	19.5264	19.0734	20.655	19.5594	19.6176	19.1402	NA	19.6712	17.3279	21.4597	20.4938	20.7516	20.5343	20.5889	20.9172	20.0379	20.933	20.3417	20.5224	20.601	20.3206	18.9597	20.024	20.2584	20.4188	20.4336	20.666	21.145	20.9166	22.8414	22.5196	21.1678	21.3864	22.2071	21.0051	21.1884	20.9015	20.9874	20.6652	20.3666	19.7722	20.9869	19.8518	20.6372	19.443	22.0099	19.9501	21.1447	19.938	20.3756	20.518	19.562	21.5293	19.5918	20.0825	20.674	20.9612	20.06	19.2889	20.3225	19.4058	20.1197	19.6357
Q9H1B7	IRF2BPL	S662	M2	Q9H1B7_IRF2BPL_S662_M2	20.2576	21.9312	20.8493	21.0471	21.4133	20.0689	21.0016	21.3617	20.8262	21.1643	21.169	20.6977	20.5133	20.9262	20.5348	21.3762	20.7266	20.4591	20.5378	20.2932	19.6684	20.5704	19.3206	20.1899	21.046	21.7487	20.3406	18.7584	20.0316	21.0833	20.2503	21.6895	18.7394	21.5249	20.2231	21.3043	20.407	21.1567	20.6281	20.2816	20.6655	20.6096	20.3378	20.2611	20.825	21.1486	19.8086	21.1398	21.5206	21.4571	20.6486	21.3795	21.2162	22.0884	20.9518	21.5977	21.0513	20.9158	21.0693	20.6509	20.4181	20.8467	20.4817	20.1414	20.3342	20.4465	20.8323	21.1049	20.8525	21.7957	21.0738	20.3164	20.955	20.6037	21.2789	20.148	20.8829	21.594	21.3131	22.0113	22.0767	20.4429	20.0369	21.1077	20.4149	21.2015	21.8719	21.0808	20.6207	21.302	19.8207	20.7042	20.8069	19.861	20.589	20.3516	20.7887	20.6579	20.2465	21.2706	21.6181	21.5524	20.6494	19.826	20.4415	20.2742	20.3747	20.8909	19.9691	20.5662	21.5494	19.8724	20.4242	20.2315
Q9H1B7	IRF2BPL	S662	M3	Q9H1B7_IRF2BPL_S662_M3	21.9508	22.8437	21.1078	21.2375	21.5889	20.7356	21.8149	20.5573	21.8611	21.4668	20.392	21.0093	19.9236	19.8	18.8792	19.9152	19.7958	19.743	19.9031	19.9748	21.2803	20.7265	19.4031	19.253	20.458	19.78	20.6162	19.426	19.4734	19.2905	21.0944	21.6186	22.118	20.9945	21.1205	21.5128	21.6026	20.7159	20.8509	18.3535	20.4092	18.9402	21.1535	20.4404	20.932	21.3342	20.1806	20.5234	20.1445	20.3059	19.5277	19.1973	19.2373	20.1187	20.599	19.8003	19.3976	18.9944	NA	18.8781	21.6586	20.6261	20.9263	20.8525	20.9827	NA	20.179	20.9079	20.3211	20.5723	20.5749	20.3699	NA	19.8687	20.2413	19.8549	21.0647	20.4964	21.3807	21.0874	23.046	22.7462	21.2167	21.426	22.4475	20.6876	21.3528	20.5471	20.5598	19.904	20.8376	19.498	21.1859	20.3736	20.5672	19.4482	22.0558	21.0709	21.1923	20.2875	20.5994	20.4741	19.4583	21.933	NA	19.9992	20.6814	20.7984	20.4961	18.1818	21.1522	19.2403	19.9141	18.6825
Q9H1B7	IRF2BPL	S665	M2	Q9H1B7_IRF2BPL_S665_M2	20.0513	21.6182	20.5511	21.4804	21.1151	21.7071	20.807	21.1087	20.4947	21.5406	21.3732	21.058	20.7112	20.9641	19.9436	20.9006	20.1288	19.9626	20.3858	18.9397	19.3703	19.1427	19.2438	20.6636	20.721	NA	20.7611	20.4224	20.3954	20.4312	21.3443	21.3914	20.3988	21.3224	18.9973	20.9565	20.2905	20.5183	20.1159	19.2804	19.7457	20.4709	20.1328	20.1174	21.0165	20.9493	19.13	20.7852	21.4728	21.4885	20.4677	21.1655	21.576	21.9646	20.1929	21.3897	19.8535	19.2644	18.6582	19.9215	20.0986	19.8883	20.1836	20.1815	20.0388	19.2798	20.9835	21.2318	21.1268	21.7499	21.197	20.7801	20.8581	19.7851	21.2134	20.3104	21.0574	21.4568	21.2503	22.7573	22.7303	20.9445	20.3819	22.2088	20.3299	21.4439	21.5738	21.1052	21.1485	20.8264	19.6641	20.5933	20.6579	19.8507	19.8801	19.794	20.6866	20.5935	20.6172	21.014	21.4338	21.4203	20.3706	20.8248	20.2608	20.3353	20.1743	20.6775	19.9693	20.701	21.3682	20.2709	20.0427	20.1956
Q9H1B7	IRF2BPL	S665	M3	Q9H1B7_IRF2BPL_S665_M3	NA	NA	NA	NA	NA	NA	NA	NA	NA	NA	NA	NA	19.6555	18.372	18.1927	19.923	19.8575	21.04	18.64	NA	19.1279	18.0404	20.4243	18.8011	NA	19.8634	NA	19.2071	19.8709	NA	NA	NA	NA	NA	NA	NA	NA	20.0899	NA	18.8763	19.3848	18.9058	21.5929	19.6262	NA	20.8191	21.2403	20.0502	20.1714	20.2285	18.9975	19.4971	19.121	20.2782	19.2756	19.4636	18.0195	18.9493	19.317	17.9183	NA	NA	20.3045	19.5821	19.632	20.549	NA	20.734	20.277	NA	20.4623	NA	18.4776	19.7662	19.6262	20.6282	NA	20.4406	NA	NA	NA	NA	NA	NA	NA	20.9169	NA	20.8381	20.9703	20.818	21.2673	19.4196	NA	19.7145	NA	17.04	NA	19.4544	NA	NA	19.7319	18.3606	20.2101	NA	19.1234	21.4207	20.3235	20.5621	18.3673	18.1034	18.9757	19.3467	19.8357	18.9978
Q9H1B7	IRF2BPL	T338	M2	Q9H1B7_IRF2BPL_T338_M2	NA	NA	NA	NA	NA	NA	NA	NA	NA	NA	NA	NA	NA	NA	NA	NA	NA	NA	NA	NA	NA	NA	NA	NA	NA	NA	NA	NA	NA	NA	NA	NA	NA	NA	16.1125	NA	NA	NA	NA	NA	NA	NA	NA	NA	NA	NA	NA	NA	NA	NA	NA	NA	NA	NA	NA	NA	NA	NA	15.0927	14.5016	NA	NA	NA	NA	NA	NA	NA	NA	NA	14.6642	NA	NA	NA	NA	NA	NA	NA	NA	NA	NA	NA	NA	NA	NA	NA	NA	NA	NA	14.3094	NA	NA	NA	NA	NA	NA	NA	NA	NA	NA	NA	NA	NA	NA	NA	NA	NA	NA	NA	NA	NA	NA	NA	NA	NA
Q14653	IRF3	S188	M1	Q14653_IRF3_S188_M1	NA	NA	NA	NA	NA	NA	NA	NA	NA	NA	NA	NA	17.0091	16.886	16.6576	16.7394	17.058	17.0341	NA	NA	NA	NA	15.5361	NA	16.0495	NA	16.4083	16.7553	16.9066	17.0928	NA	15.9779	NA	NA	NA	NA	NA	17.0504	16.6993	16.8311	NA	NA	NA	NA	NA	NA	15.3095	NA	NA	16.006	15.9781	NA	15.4279	15.262	16.9842	NA	NA	16.0256	16.1669	16.4585	NA	NA	NA	NA	15.955	NA	17.1969	NA	NA	NA	16.4766	NA	NA	15.6162	NA	NA	NA	15.3062	NA	NA	NA	NA	NA	NA	NA	17.1662	NA	17.1694	15.9626	15.7015	NA	NA	17.2033	NA	NA	NA	NA	NA	NA	NA	NA	NA	14.7396	15.9769	14.9297	16.5201	15.1277	16.4005	NA	NA	NA	NA	NA	NA
Q14653	IRF3	T180	M1	Q14653_IRF3_T180_M1	17.094	18.3458	16.4912	17.6787	16.9611	17.4042	17.5551	17.1554	17.3286	16.9233	17.1591	16.5498	NA	NA	NA	NA	NA	NA	NA	NA	14.3117	16.4483	NA	NA	15.8421	16.9155	15.5207	15.9995	NA	NA	17.5433	15.624	17.5743	17.4518	17.3821	16.9001	16.8013	NA	15.6044	NA	16.7382	NA	16.6092	16.4981	17.0241	16.6609	15.4502	16.9508	NA	NA	NA	15.3015	15.3888	NA	NA	17.3889	17.3557	16.6215	15.9436	15.7004	NA	15.7176	NA	15.6834	NA	16.8791	NA	17.1631	17.2412	15.6922	16.0397	17.113	16.7485	15.3309	16.371	16.1633	15.9478	15.1298	17.3102	17.3879	17.966	17.4608	17.1868	17.3249	17.9023	NA	17.0511	NA	NA	15.995	17.4534	17.0142	NA	17.0607	17.6255	17.2229	17.2629	16.9602	16.6617	16.4783	17.1072	17.0048	NA	NA	NA	NA	NA	NA	NA	NA	NA	NA	NA	NA
P35568	IRS1	S1078	M1	P35568_IRS1_S1078_M1	18.9099	19.6165	19.2357	18.4715	19.6106	19.3458	19.0091	19.2896	19.0815	19.3154	19.3305	19.2553	18.7108	18.7239	18.7949	18.5285	18.6364	18.6086	18.7696	18.8242	18.6521	18.5618	18.7332	18.757	19.1097	19.1885	19.0944	18.888	19.1467	19.0258	18.8824	18.9812	19.1336	19.0152	18.8928	19.0079	18.4968	18.8378	18.4768	18.4551	18.6525	18.6514	18.832	18.6723	19.0755	18.7128	19.0468	18.8879	19.2442	19.0371	19.1899	19.0728	19.1913	19.172	19.5372	19.297	19.0693	19.5319	19.4474	19.2892	18.8419	18.9081	18.931	18.9993	19.2379	18.8682	19.4101	19.3488	19.1309	19.4084	19.4787	19.4049	19.0119	19.2237	19.0485	19.1147	19.0104	19.0311	18.8777	19.558	18.5274	19.6953	19.0002	18.6052	18.9795	19.2077	19.0482	19.0614	19.2233	19.1559	18.8108	19.3302	19.2767	19.161	19.3384	19.2178	18.5449	19.1306	19.0532	18.9819	19.2475	19.2516	18.8601	18.8549	19.1094	19.3642	19.2505	19.1559	18.8246	18.9712	18.9394	19.0304	19.0925	19.0638
P35568	IRS1	S1100	M1	P35568_IRS1_S1100_M1	15.6321	18.8568	17.521	NA	17.6702	20.0106	19.5955	17.4125	19.0492	18.7258	18.2694	18.4618	18.4295	17.6636	17.8335	17.8305	18.0985	17.1927	NA	17.3601	17.1223	17.657	16.1409	17.4219	18.3709	NA	NA	17.2288	NA	NA	NA	NA	NA	15.9614	NA	NA	NA	NA	18.1222	15.8854	17.4884	18.3927	NA	17.3276	NA	NA	NA	18.124	NA	NA	NA	16.9934	NA	16.3749	NA	NA	NA	17.3761	NA	NA	19.3921	18.8349	17.9482	18.8116	19.3362	17.6635	18.1634	18.1081	17.0253	NA	NA	18.4213	NA	NA	NA	NA	NA	NA	NA	14.3606	16.6719	18.5534	17.6088	NA	19.2472	18.6691	20.0301	19.4178	NA	19.1704	18.0769	NA	NA	18.5738	19.1733	18.4156	13.909	NA	17.3269	NA	16.8194	13.8257	NA	NA	17.2438	17.5638	NA	NA	18.66	14.724	18.5823	17.6018	NA	14.7568
P35568	IRS1	S1100	M2	P35568_IRS1_S1100_M2	17.8353	17.8818	19.8552	NA	18.4888	NA	21.9359	20.4702	21.8515	21.224	NA	NA	NA	NA	NA	NA	NA	NA	NA	NA	17.2153	NA	17.7724	NA	NA	NA	NA	NA	NA	NA	16.8076	NA	17.5381	NA	18.1879	NA	17.4187	NA	NA	NA	NA	NA	NA	NA	18.7605	NA	NA	NA	NA	NA	NA	NA	NA	NA	NA	16.9699	NA	18.6749	18.6288	NA	NA	NA	NA	NA	NA	NA	NA	NA	NA	NA	NA	NA	19.3286	NA	19.6698	19.4218	NA	NA	NA	NA	NA	NA	NA	NA	20.8074	NA	20.6642	NA	NA	NA	20.6786	NA	18.5863	20.6569	NA	NA	NA	17.7048	NA	NA	16.2461	NA	NA	NA	NA	19.5779	NA	NA	NA	NA	20.7213	NA	16.016	NA
P35568	IRS1	S1101	M1	P35568_IRS1_S1101_M1	19.3485	18.359	19.8189	18.4701	19.9	18.4631	18.1453	19.2248	18.5117	18.2768	18.6889	18.2133	18.2732	18.1866	18.8869	17.9727	18.027	18.1246	19.1402	17.8746	19.2013	17.9783	19.4537	17.4922	18.3792	17.9025	18.4484	18.1309	18.5972	18.1554	21.326	21.2884	21.3972	21.0671	20.9287	21.4018	19.4343	18.3593	19.3992	17.123	18.5886	17.9802	17.9871	16.7387	18.4351	17.5392	17.9975	16.6662	22.0926	20.3732	18.7383	18.0051	21.4833	21.9866	19.0887	18.7347	18.8162	18.9803	18.8194	18.2613	19.5299	18.4805	19.8149	19.1846	19.1846	18.8122	18.8067	18.2859	18.9844	18.887	18.9296	18.7434	19.4229	18.7876	18.9248	18.6523	19.2036	17.779	18.6483	17.796	16.5869	17.4632	20.1345	16.7958	17.3067	17.4242	18.8263	18.6029	19.9653	18.2692	18.7142	18.1397	19.0789	18.6652	19.4404	18.5858	17.7365	19.5715	19.0437	19.5572	21.3179	18.0737	18.5231	19.6307	19.5513	19.3691	19.7732	19.2732	19.71	20.1176	18.2985	20.4992	19.5932	19.3949
P35568	IRS1	S1101	M2	P35568_IRS1_S1101_M2	18.3318	17.858	19.4084	NA	18.3901	NA	21.9121	20.4463	21.8277	21.2001	NA	NA	NA	NA	NA	NA	16.5122	NA	NA	NA	17.1914	NA	NA	NA	17.5598	NA	16.9005	NA	NA	NA	16.8382	15.5966	18.4273	17.2466	18.164	16.0196	17.1208	NA	15.774	NA	NA	NA	NA	NA	18.7367	NA	NA	NA	NA	NA	NA	NA	NA	NA	NA	17.0817	18.3347	18.651	18.6049	17.5865	NA	NA	NA	NA	NA	NA	NA	NA	NA	16.7818	NA	NA	19.3047	NA	19.646	19.398	NA	NA	NA	NA	NA	19.5911	NA	NA	20.7835	NA	20.6404	NA	NA	NA	20.6547	NA	18.5625	20.6331	NA	NA	NA	17.4679	NA	NA	16.2222	NA	NA	NA	16.4126	NA	20.5974	NA	NA	NA	20.6975	NA	15.9921	NA
P35568	IRS1	S1105	M1	P35568_IRS1_S1105_M1	NA	NA	15.5771	NA	NA	NA	NA	NA	NA	NA	NA	NA	NA	NA	NA	NA	NA	NA	NA	NA	NA	NA	NA	NA	NA	NA	NA	NA	18.0988	NA	NA	NA	NA	NA	NA	NA	NA	NA	NA	NA	NA	NA	15.7952	NA	NA	NA	NA	16.754	NA	NA	NA	NA	NA	NA	NA	NA	NA	NA	NA	NA	NA	NA	NA	NA	NA	NA	NA	NA	NA	NA	NA	NA	NA	NA	NA	NA	NA	NA	NA	NA	NA	NA	NA	NA	NA	NA	NA	NA	NA	NA	NA	14.5859	NA	NA	NA	NA	NA	NA	NA	NA	NA	NA	NA	NA	NA	NA	NA	NA	NA	NA	NA	NA	NA	NA
P35568	IRS1	S1105	M2	P35568_IRS1_S1105_M2	NA	NA	NA	NA	NA	NA	NA	NA	NA	NA	NA	NA	NA	NA	NA	NA	NA	NA	NA	NA	NA	NA	NA	NA	NA	NA	NA	NA	NA	17.5018	16.5768	NA	NA	NA	NA	NA	NA	14.6768	16.9515	NA	16.3224	15.366	NA	NA	NA	NA	NA	NA	NA	NA	NA	NA	NA	NA	18.0598	NA	NA	NA	NA	NA	NA	NA	18.3673	19.2033	NA	NA	NA	15.735	NA	16.955	17.9846	16.308	NA	NA	NA	NA	NA	NA	NA	NA	NA	NA	NA	13.6294	NA	17.6333	NA	17.2696	NA	14.7077	NA	NA	NA	NA	NA	18.1219	NA	NA	16.8074	15.3499	NA	16.6677	NA	NA	16.9691	NA	NA	NA	NA	NA	NA	NA	NA	NA
P35568	IRS1	S1106	M1	P35568_IRS1_S1106_M1	NA	NA	NA	NA	NA	NA	NA	NA	NA	NA	NA	NA	17.0071	15.8714	NA	17.5606	16.6773	17.6341	NA	NA	NA	NA	NA	NA	NA	NA	NA	NA	NA	NA	NA	NA	NA	NA	NA	NA	NA	17.1295	NA	16.4576	NA	17.5019	NA	NA	NA	NA	NA	NA	NA	NA	NA	NA	NA	NA	NA	NA	NA	NA	NA	NA	NA	NA	NA	NA	NA	NA	NA	NA	NA	NA	NA	NA	NA	NA	NA	NA	NA	NA	NA	NA	NA	NA	NA	NA	NA	NA	NA	NA	NA	NA	NA	NA	NA	NA	NA	NA	NA	NA	NA	NA	NA	NA	NA	NA	NA	NA	NA	NA	NA	NA	NA	NA	NA	NA
P35568	IRS1	S1106	M2	P35568_IRS1_S1106_M2	NA	17.372	NA	16.1377	NA	NA	NA	NA	NA	NA	NA	NA	NA	NA	NA	NA	17.8333	NA	NA	NA	18.4559	NA	NA	NA	18.9522	NA	16.4296	NA	NA	18.7211	17.7961	NA	NA	NA	NA	NA	18.1746	15.896	18.1707	NA	17.6624	16.5852	NA	NA	NA	NA	NA	NA	NA	NA	NA	NA	NA	NA	19.2791	18.8703	NA	NA	NA	18.8426	NA	NA	19.5866	20.4226	NA	NA	17.9782	16.9543	NA	18.1742	19.2039	17.7451	NA	NA	NA	NA	NA	NA	NA	NA	NA	NA	16.4539	14.8487	NA	18.5379	NA	18.5981	NA	NA	NA	NA	NA	NA	20.3313	19.0056	NA	NA	18.0266	16.5691	NA	17.887	NA	NA	18.1883	NA	NA	NA	NA	NA	NA	NA	16.7853	NA
P35568	IRS1	S1109	M2	P35568_IRS1_S1109_M2	NA	NA	NA	15.5266	NA	NA	NA	NA	NA	NA	NA	NA	NA	NA	14.6546	NA	NA	NA	14.52	NA	NA	NA	NA	NA	NA	NA	NA	NA	NA	NA	NA	NA	NA	15.0119	15.7682	15.4838	NA	NA	NA	NA	NA	NA	NA	NA	NA	NA	16.0989	NA	NA	NA	NA	NA	NA	NA	NA	NA	NA	NA	NA	NA	15.5936	NA	NA	NA	17.3353	14.0071	NA	NA	NA	NA	NA	NA	NA	15.0567	NA	NA	16.3376	NA	NA	NA	NA	NA	NA	NA	NA	NA	NA	NA	NA	NA	NA	16.188	NA	NA	NA	NA	NA	NA	NA	NA	NA	NA	NA	NA	NA	NA	NA	NA	16.0793	NA	NA	NA	NA	15.4401
P35568	IRS1	S11	M1	P35568_IRS1_S11_M1	NA	NA	NA	15.2966	NA	NA	NA	NA	NA	NA	NA	NA	18.2419	NA	NA	NA	NA	NA	NA	17.4667	NA	NA	NA	NA	NA	18.5947	NA	18.5058	NA	NA	NA	18.2112	NA	NA	NA	NA	NA	NA	NA	NA	NA	NA	NA	NA	NA	NA	NA	NA	NA	NA	NA	NA	NA	NA	19.002	NA	NA	NA	NA	NA	NA	NA	NA	NA	NA	NA	NA	NA	NA	NA	NA	NA	NA	NA	NA	NA	NA	18.5753	NA	NA	17.6217	NA	NA	NA	18.7128	NA	NA	NA	18.8644	NA	NA	NA	NA	NA	NA	NA	18.0814	NA	NA	NA	NA	NA	NA	18.5702	NA	NA	NA	NA	18.1379	17.8687	NA	NA	NA	NA
P35568	IRS1	S1222	M1	P35568_IRS1_S1222_M1	NA	NA	NA	NA	NA	NA	NA	NA	NA	NA	NA	NA	NA	NA	NA	NA	NA	NA	NA	19.4286	NA	NA	NA	NA	NA	NA	NA	NA	NA	NA	NA	NA	NA	NA	NA	NA	NA	NA	NA	NA	NA	NA	NA	NA	NA	NA	NA	NA	NA	NA	NA	NA	NA	NA	NA	NA	NA	NA	NA	NA	NA	NA	NA	NA	NA	NA	NA	NA	NA	NA	NA	NA	19.1244	NA	18.7889	NA	NA	NA	NA	NA	NA	NA	NA	NA	NA	NA	NA	NA	NA	NA	NA	NA	NA	NA	NA	NA	NA	NA	NA	NA	NA	NA	NA	NA	NA	NA	NA	NA	NA	NA	NA	NA	NA	NA
P35568	IRS1	S1223	M1	P35568_IRS1_S1223_M1	NA	18.6885	18.4124	17.4128	19.2421	18.5641	NA	NA	NA	NA	NA	NA	NA	NA	NA	NA	NA	17.8291	19.5155	18.8366	19.1961	19.2042	19.4429	19.3438	NA	NA	NA	NA	NA	NA	NA	NA	NA	NA	NA	NA	NA	NA	NA	NA	NA	NA	NA	NA	NA	NA	NA	NA	NA	NA	NA	NA	NA	NA	NA	NA	NA	NA	NA	NA	19.5624	19.5596	19.2852	19.3561	19.4263	19.3236	NA	NA	NA	NA	NA	NA	18.8939	18.8524	18.7434	18.8493	18.9845	18.8929	17.6141	NA	NA	NA	NA	NA	NA	NA	NA	NA	NA	NA	NA	NA	NA	NA	NA	NA	NA	NA	NA	NA	NA	NA	NA	NA	NA	NA	NA	NA	NA	NA	NA	NA	NA	NA
P35568	IRS1	S1233	M1	P35568_IRS1_S1233_M1	NA	NA	NA	NA	18.6767	NA	16.747	NA	NA	NA	NA	NA	NA	NA	NA	NA	NA	NA	NA	NA	NA	NA	NA	NA	NA	NA	NA	NA	NA	NA	NA	NA	NA	NA	NA	NA	NA	NA	NA	NA	NA	NA	NA	NA	NA	NA	NA	NA	NA	16.7007	NA	NA	NA	NA	NA	NA	NA	NA	NA	NA	NA	NA	NA	NA	NA	NA	NA	NA	NA	NA	NA	NA	NA	NA	NA	NA	NA	NA	NA	NA	NA	NA	NA	NA	NA	NA	NA	17.4059	NA	NA	NA	NA	NA	NA	NA	NA	NA	NA	NA	NA	NA	NA	NA	NA	NA	NA	NA	NA	NA	NA	NA	NA	NA	NA
P35568	IRS1	S270	M1	P35568_IRS1_S270_M1	19.5459	19.4385	NA	19.163	20.9556	20.5713	19.829	19.1529	19.6491	20.3848	20.647	20.4308	18.9671	18.9834	20.9998	20.121	20.9455	20.5134	NA	NA	20.5223	20.8298	20.9317	20.5388	18.9228	NA	20.1729	19.0564	20.0801	20.1462	19.35	NA	20.3277	19.6036	20.1701	20.0632	18.7435	17.8659	20.1172	19.6952	19.925	20.4849	19.4953	19.4001	21.1102	20.7049	20.9744	20.892	19.1718	18.5428	20.6449	20.5702	20.5842	20.7107	NA	NA	20.9532	21.025	21.211	21.1226	18.867	18.9448	20.5439	20.4729	20.6119	20.2956	19.5147	18.3989	20.7554	20.7659	20.8941	20.7199	18.7584	18.1146	20.2342	20.162	20.3975	20.2295	20.0823	19.8675	19.2689	20.2686	20.1413	19.8584	19.4035	19.4717	20.1702	20.7138	21.0267	21.0009	19.7835	19.242	20.4166	20.6135	20.5924	20.7613	17.7792	19.1251	20.6228	19.9864	20.8475	19.4349	19.3108	19.7909	20.5994	20.4651	21.1312	20.79	19.0545	17.1759	21.1261	21.0148	21.1021	21.2212
P35568	IRS1	S272	M1	P35568_IRS1_S272_M1	18.3029	NA	20.5421	NA	20.7493	19.2996	NA	NA	18.9006	NA	19.8314	NA	20.2035	19.911	NA	21.3365	NA	21.4144	NA	NA	NA	NA	NA	NA	NA	NA	NA	NA	19.9891	NA	NA	NA	NA	NA	NA	NA	NA	NA	NA	20.5624	20.8167	21.2349	NA	NA	NA	NA	NA	NA	NA	NA	NA	NA	NA	20.2799	20.0341	19.9562	21.631	NA	NA	21.5734	NA	NA	19.8621	20.8114	NA	NA	NA	NA	NA	NA	NA	NA	NA	18.2361	20.1697	16.1244	20.8242	NA	NA	NA	NA	NA	NA	NA	20.1467	NA	19.9256	NA	NA	NA	NA	NA	NA	NA	NA	NA	NA	NA	NA	NA	NA	NA	NA	NA	NA	20.0314	20.6826	20.5515	NA	NA	NA	NA	NA	NA
P35568	IRS1	S273	M1	P35568_IRS1_S273_M1	NA	NA	NA	NA	NA	NA	NA	NA	NA	NA	NA	NA	NA	NA	NA	NA	NA	NA	NA	NA	NA	NA	NA	NA	NA	NA	NA	NA	NA	NA	17.8719	NA	NA	NA	19.9179	NA	NA	NA	NA	NA	NA	NA	NA	NA	NA	20.001	NA	19.0513	NA	NA	NA	NA	NA	NA	NA	NA	NA	NA	NA	NA	NA	NA	NA	NA	NA	NA	NA	NA	NA	NA	NA	NA	NA	NA	NA	NA	NA	NA	NA	NA	NA	NA	NA	NA	NA	NA	NA	18.9807	20.4625	NA	NA	NA	NA	NA	NA	NA	NA	NA	NA	NA	NA	NA	NA	NA	18.8345	NA	NA	NA	NA	NA	NA	NA	NA	NA
P35568	IRS1	S277	M1	P35568_IRS1_S277_M1	NA	NA	NA	NA	NA	NA	NA	NA	NA	NA	NA	NA	21.4042	NA	23.016	NA	22.9607	22.6154	NA	19.7447	22.2656	22.4353	22.5852	22.3609	18.8815	NA	21.3821	20.1227	21.6357	21.769	20.1175	20.7152	22.0122	20.9158	NA	22.1587	20.7274	20.8442	NA	NA	NA	NA	NA	20.4587	22.1388	22.1374	22.2276	21.3127	NA	NA	NA	NA	NA	NA	NA	NA	22.9211	NA	23.0433	22.7221	NA	20.1424	21.0346	22.1139	22.0823	21.8625	20.0671	NA	NA	NA	NA	NA	NA	NA	NA	NA	NA	22.2311	NA	20.7188	19.9155	22.1785	NA	NA	21.2491	NA	NA	21.226	NA	22.7467	NA	19.9534	22.3368	NA	22.1841	22.1772	NA	15.7431	18.9443	NA	18.8595	NA	19.3897	20.4572	NA	NA	21.8063	NA	20.9759	19.4789	NA	22.0849	22.184	22.5782
P35568	IRS1	S281	M1	P35568_IRS1_S281_M1	NA	15.6292	19.9695	18.4183	20.5103	NA	16.4136	18.8539	17.3801	19.959	19.4765	17.4934	NA	18.7207	NA	20.3732	NA	NA	16.923	18.2059	19.8539	NA	NA	19.8433	18.1434	18.5451	NA	18.451	NA	18.9069	18.3548	18.6949	NA	NA	NA	NA	NA	18.8337	20.4551	19.2652	19.3485	19.7211	18.9071	NA	NA	NA	NA	NA	18.2236	16.5945	18.5524	17.8071	16.6238	19.6088	19.2074	19.5913	NA	NA	NA	NA	18.6004	NA	19.713	NA	NA	NA	NA	18.8968	19.8253	20.5703	19.5382	19.165	NA	18.33	19.7985	NA	NA	NA	17.059	17.7244	19.5244	NA	19.2702	18.5239	NA	19.4129	NA	NA	NA	NA	19.607	20.1334	NA	20.4646	19.8087	20.2079	16.9631	NA	NA	NA	19.5592	NA	NA	19.2768	NA	19.1266	NA	NA	18.0335	17.8595	19.7534	NA	NA	NA
P35568	IRS1	S303	M2	P35568_IRS1_S303_M2	NA	NA	NA	NA	NA	NA	17.9202	NA	18.0689	NA	NA	NA	NA	NA	NA	NA	NA	NA	NA	NA	NA	NA	NA	NA	NA	NA	NA	NA	NA	NA	NA	NA	NA	NA	NA	NA	NA	NA	NA	NA	NA	NA	NA	NA	NA	NA	NA	NA	NA	NA	NA	NA	NA	NA	NA	NA	16.0951	NA	22.2813	NA	NA	NA	NA	NA	NA	NA	NA	NA	NA	NA	NA	NA	NA	NA	NA	NA	NA	NA	NA	19.1512	NA	NA	NA	NA	NA	NA	NA	NA	NA	NA	NA	NA	NA	19.8156	NA	NA	NA	NA	NA	NA	NA	NA	NA	NA	NA	NA	NA	NA	NA	NA	NA	NA	NA	NA
P35568	IRS1	S307	M1	P35568_IRS1_S307_M1	16.4136	15.0912	15.7868	NA	15.6423	17.5954	15.9256	NA	15.2918	NA	16.4385	16.3529	NA	NA	NA	NA	NA	NA	NA	16.8507	NA	16.7248	16.8034	NA	NA	16.3565	NA	17.1001	15.62	15.1	15.1951	14.5928	NA	16.3947	16.6685	NA	NA	NA	NA	NA	NA	NA	16.6501	NA	NA	15.4513	17.245	17.3263	NA	NA	NA	NA	14.9507	15.3531	16.6056	16.5411	16.2993	15.7758	NA	16.7163	NA	14.7882	NA	NA	16.9379	NA	16.3857	15.8165	NA	16.204	15.8381	15.7949	NA	NA	16.063	NA	16.4373	16.5192	NA	16.1548	NA	NA	14.9133	NA	NA	15.7006	NA	NA	NA	NA	15.4856	15.8087	NA	14.7089	15.1824	15.1924	NA	NA	NA	14.7067	15.4601	15.4015	17.3961	17.528	17.4872	17.0292	17.6787	NA	NA	NA	16.4173	15.8479	16.2636	16.3343
P35568	IRS1	S307	M2	P35568_IRS1_S307_M2	20.6552	21.0634	22.7298	21.6354	24.0539	21.6533	20.8938	20.2645	23.3375	20.9958	20.7507	19.755	20.6452	21.976	23.1208	21.6144	20.1955	21.4291	NA	20.6749	22.2712	NA	22.6414	19.2901	20.8177	NA	21.2312	20.6049	20.7418	NA	21.1281	21.5707	22.5216	21.1303	22.3926	21.1541	22.2783	20.3846	22.5331	21.4987	22.2479	20.2961	19.1042	20.156	22.0508	22.8281	21.8547	21.6268	24.8307	19.0672	23.2833	21.7929	21.1747	21.012	23.0852	20.7243	22.3936	22.9994	24.7943	21.501	21.5933	21.4167	23.3114	23.9541	21.5946	20.9098	21.008	20.8109	23.6945	21.9546	21.9159	22.5029	22.0133	21.2096	22.4811	21.257	21.7913	23.8848	21.4526	21.2487	21.8334	23.5621	19.7677	21.2534	22.126	22.1776	22.246	22.9904	22.3766	23.5323	22.6045	22.7006	21.4521	22.2544	22.5224	21.6871	21.1583	NA	22.9038	23.8092	20.2721	21.1603	19.7946	21.0474	23.4719	22.8628	22.8712	21.6887	18.5546	NA	21.4802	21.599	20.6261	21.6564
P35568	IRS1	S312	M2	P35568_IRS1_S312_M2	21.9727	20.8859	21.7867	21.9968	23.5899	22.3008	21.6393	22.487	23.8947	20.5437	22.3157	21.8015	21.299	NA	NA	21.5244	20.0379	21.0145	20.8192	19.2761	22.2547	22.162	22.797	19.8024	21.4834	20.8992	21.3217	20.8107	20.7609	22.7544	22.7965	20.9427	21.3649	20.6667	19.0722	22.9359	20.0249	21.2076	21.8468	21.5241	21.5388	20.2985	18.4075	22.848	22.6764	22.5011	22.3974	21.6054	21.8709	19.6993	23.1855	21.7015	20.8496	21.5035	20.4958	20.4306	21.6119	24.9471	26.5197	20.585	20.7919	20.1855	22.5044	23.173	22.2528	21.4924	21.3449	21.3161	22.9166	21.5828	22.2317	22.5178	22.8795	22.0475	22.1004	22.1091	21.5053	22.3426	21.6965	21.3859	21.0948	21.7765	21.2042	21.5322	20.7381	18.3262	22.2359	23.157	23.3322	20.2777	21.6253	20.5159	20.73	21.9891	21.5874	21.7154	21.4461	20.3698	20.0713	21.402	21.1722	21.3267	18.5514	21.9233	22.7713	22.8873	21.6171	21.9646	19.9214	20.0664	20.8844	21.63	21.6653	22.5946
P35568	IRS1	S315	M2	P35568_IRS1_S315_M2	23.4964	21.2562	NA	21.7949	NA	NA	20.2266	20.483	NA	23.0214	21.6195	21.806	NA	22.2439	22.66	20.3343	20.1371	21.8635	20.6091	NA	19.8393	NA	NA	20.1642	23.5695	NA	23.5889	NA	NA	23.1091	NA	NA	NA	NA	NA	NA	20.69	18.3237	NA	20.8634	21.707	20.2412	NA	18.7744	NA	NA	NA	NA	NA	21.9555	23.4716	21.5963	NA	NA	23.0416	NA	NA	19.7779	21.658	NA	20.7631	20.6685	NA	NA	NA	20.5344	NA	19.8023	NA	20.4595	20.4039	NA	21.5427	NA	22.8486	NA	NA	20.1412	NA	20.9282	21.1848	22.9808	19.9174	21.802	25.7669	19.7501	NA	NA	20.9465	25.8437	21.5039	19.8954	20.8099	24.0796	22.9942	22.2746	21.3227	23.8623	22.4609	23.4038	21.347	24.1862	22.6697	21.4736	NA	21.0199	NA	NA	NA	NA	22.494	NA	19.704	22.328
P35568	IRS1	S323	M2	P35568_IRS1_S323_M2	NA	14.518	NA	NA	NA	NA	NA	NA	NA	NA	NA	NA	NA	NA	NA	NA	NA	NA	NA	NA	14.5231	NA	NA	NA	NA	NA	NA	NA	NA	NA	NA	NA	NA	NA	NA	NA	NA	NA	NA	NA	NA	NA	NA	NA	NA	NA	NA	NA	NA	NA	NA	NA	NA	NA	NA	NA	NA	NA	NA	NA	NA	NA	NA	NA	NA	NA	NA	14.5482	NA	NA	15.0876	NA	16.2264	NA	NA	NA	NA	NA	NA	NA	NA	NA	NA	NA	NA	NA	NA	NA	NA	NA	NA	NA	NA	NA	NA	NA	NA	NA	14.5552	NA	NA	NA	NA	NA	NA	15.7037	NA	NA	NA	NA	NA	NA	NA	NA
P35568	IRS1	S329	M2	P35568_IRS1_S329_M2	NA	NA	NA	NA	NA	NA	NA	NA	NA	NA	NA	NA	NA	NA	NA	NA	NA	NA	NA	NA	NA	NA	NA	NA	NA	NA	NA	NA	NA	NA	NA	NA	NA	NA	NA	NA	NA	NA	NA	NA	NA	NA	NA	NA	NA	NA	NA	NA	NA	NA	19.1068	NA	NA	NA	NA	NA	NA	NA	NA	NA	NA	NA	NA	NA	NA	NA	NA	NA	NA	NA	NA	NA	NA	NA	NA	NA	NA	NA	NA	NA	NA	NA	NA	NA	NA	NA	NA	NA	NA	NA	NA	NA	NA	NA	NA	NA	NA	NA	NA	NA	NA	NA	NA	NA	NA	NA	19.4241	18.1882	NA	NA	NA	NA	NA	NA
P35568	IRS1	S330	M1	P35568_IRS1_S330_M1	NA	NA	17.6272	NA	17.4552	17.5722	17.7903	NA	17.6068	17.1865	17.2234	17.2684	NA	NA	16.0716	NA	16.6968	16.0909	NA	NA	17.1742	NA	NA	17.1535	NA	NA	16.6057	NA	17.0146	NA	NA	NA	NA	NA	NA	NA	NA	15.0918	NA	16.3476	16.2979	16.8192	NA	NA	NA	17.1362	NA	17.4335	NA	NA	17.1466	16.8715	17.197	17.2552	NA	NA	NA	17.5375	17.3	NA	NA	NA	NA	16.746	NA	NA	NA	NA	NA	17.705	17.6854	17.8077	NA	NA	16.9142	NA	16.7739	16.9051	NA	15.8703	NA	NA	17.167	NA	NA	NA	16.8881	NA	NA	NA	NA	NA	NA	17.0173	17.1446	17.2763	NA	NA	17.0557	16.5698	17.064	NA	NA	NA	17.084	16.8559	17.8515	NA	NA	NA	17.5867	16.9666	17.0355	17.1463
P35568	IRS1	S330	M2	P35568_IRS1_S330_M2	NA	17.7876	20.1343	NA	20.1681	20.0455	19.228	NA	19.3067	18.9825	19.8448	19.6305	NA	NA	20.5198	19.9853	20.8528	20.7535	NA	NA	19.8227	19.7514	19.9575	21.3171	NA	NA	18.5963	17.8302	19.8379	19.021	17.3792	17.3072	19.4732	19.3063	19.7402	20.2215	NA	NA	19.8417	19.9397	20.2463	20.8276	NA	NA	19.4926	19.7263	19.9797	20.2079	NA	NA	NA	NA	NA	NA	NA	NA	19.8035	19.9623	20.6264	20.017	NA	NA	19.6741	NA	20.9997	19.4108	NA	16.9671	20.0101	19.3487	20.6141	19.7679	NA	NA	19.8201	18.9777	19.7193	20.0352	19.4004	17.1511	NA	19.659	20.4814	19.2871	16.7096	NA	19.3704	19.8721	19.8965	20.427	18.6697	NA	19.2377	19.8695	19.6849	20.2276	NA	NA	19.8752	19.2953	19.9852	19.7695	NA	NA	NA	18.043	18.9103	19.7481	NA	NA	21.7314	21.1996	21.8624	21.781
P35568	IRS1	S341	M1	P35568_IRS1_S341_M1	NA	16.4325	NA	NA	NA	NA	NA	16.4145	NA	NA	NA	NA	NA	NA	NA	NA	NA	NA	NA	NA	NA	17.1194	17.3268	NA	14.1972	NA	NA	14.8116	NA	15.5477	NA	NA	16.8205	16.4859	16.9919	17.0174	NA	NA	NA	NA	NA	NA	NA	NA	17.383	NA	17.7206	NA	14.9104	NA	NA	NA	NA	NA	NA	16.4537	17.2826	NA	NA	17.5376	NA	NA	16.4283	NA	16.5542	16.5977	NA	NA	NA	NA	NA	NA	NA	NA	NA	NA	NA	NA	16.454	NA	15.842	17.1076	NA	16.3638	NA	NA	NA	16.5118	NA	16.0601	16.6543	NA	16.672	NA	NA	NA	NA	15.8399	NA	NA	NA	16.8687	14.7371	NA	NA	NA	NA	17.2889	NA	NA	NA	NA	NA	NA
P35568	IRS1	S341	M2	P35568_IRS1_S341_M2	20.054	20.4856	18.7424	19.1872	19.3921	20.2245	17.5159	19.5225	19.1806	19.4478	17.6563	18.5424	NA	18.2078	20.8849	20.8995	19.7896	18.8672	18.059	18.7823	20.2997	20.0425	21.8883	21.7145	20.4086	19.8251	20.1836	19.8948	20.0479	19.2219	18.9895	19.7994	19.4613	18.8005	18.8206	18.8342	19.0931	19.3603	18.8437	19.509	19.5781	NA	20.3551	20.6718	19.6468	19.6789	NA	20.6794	18.1149	19.8296	19.982	21.1082	20.8325	21.2381	19.6768	19.7271	19.773	19.6285	18.332	19.4285	19.9914	20.1217	20.1795	21.3177	20.4489	20.7746	20.116	20.0044	19.9416	19.4964	19.0201	19.4549	20.0946	19.1141	18.7262	18.394	19.9022	20.5568	19.5422	20.7476	18.1691	18.6917	18.6107	19.0274	18.8099	18.6297	19.0345	18.1883	19.1254	19.9069	19.6874	20.5451	19.7484	18.4409	19.3715	18.7766	18.8637	20.3047	19.2261	19.8118	19.1726	19.0396	18.9626	18.2072	21.0477	19.0934	NA	18.8248	19.2774	19.9765	18.6224	19.4418	16.9233	20.1366
P35568	IRS1	S341	M3	P35568_IRS1_S341_M3	NA	NA	NA	NA	15.1659	NA	NA	NA	NA	NA	NA	NA	NA	NA	NA	NA	NA	NA	NA	NA	NA	NA	NA	NA	NA	NA	NA	NA	NA	NA	NA	NA	NA	NA	NA	NA	NA	NA	NA	NA	NA	NA	NA	14.9529	NA	NA	NA	NA	NA	NA	NA	NA	NA	NA	NA	15.1905	NA	NA	NA	NA	NA	NA	NA	NA	NA	NA	NA	NA	NA	NA	NA	NA	NA	NA	NA	NA	NA	NA	NA	NA	NA	NA	NA	NA	NA	NA	NA	NA	NA	NA	NA	NA	NA	NA	NA	NA	NA	NA	NA	NA	NA	NA	NA	NA	NA	NA	NA	NA	NA	NA	NA	NA	NA	NA
P35568	IRS1	S345	M1	P35568_IRS1_S345_M1	16.4137	NA	16.0448	16.1541	16.7481	NA	NA	NA	NA	NA	NA	NA	NA	NA	14.8191	NA	NA	NA	NA	NA	NA	NA	NA	NA	NA	NA	NA	15.7997	NA	15.8434	NA	15.7503	NA	NA	NA	NA	15.3652	NA	16.772	NA	NA	NA	NA	NA	NA	NA	NA	NA	14.575	13.9017	NA	15.9038	16.1463	16.3135	15.7425	NA	15.7348	NA	16.152	15.9245	14.2919	NA	NA	15.1751	NA	NA	15.9196	NA	16.1656	15.9322	14.9645	16.5157	NA	NA	NA	16.9066	NA	NA	NA	NA	NA	NA	NA	NA	16.6266	NA	NA	NA	NA	15.638	NA	14.7056	NA	NA	NA	NA	NA	NA	NA	NA	NA	NA	NA	NA	NA	NA	NA	16.3526	15.6665	NA	NA	NA	NA	NA
P35568	IRS1	S345	M2	P35568_IRS1_S345_M2	17.4335	18.2628	19.263	18.8359	19.6819	19.7578	NA	16.6453	18.5148	19.4582	19.6747	17.9772	20.0025	19.72	18.6926	18.764	18.5537	18.4546	19.6629	18.7619	18.8718	19.3089	17.6603	18.1451	17.8385	18.315	NA	19.4522	19.5608	17.4318	19.477	18.6122	15.9055	18.8653	18.9044	18.2978	18.9669	19.6967	18.8225	18.9839	17.4556	18.2129	16.7811	NA	18.8818	18.3624	19.8277	19.5419	20.0148	17.6394	17.973	15.2876	18.8389	18.1089	18.5933	15.4117	15.9437	18.3062	19.3279	18.1281	18.9427	18.4484	19.6133	18.0118	17.9705	20.8225	NA	17.0677	NA	19.2529	19.4932	17.9756	16.7857	20.6645	19.2346	19.6522	18.7412	18.9529	17.3929	17.0212	18.4178	19.2748	17.1013	18.6554	19.8887	18.6916	17.7084	18.4433	NA	NA	18.0309	NA	18.2285	19.1744	18.938	NA	NA	NA	NA	18.7	19.2655	17.9968	18.5022	20.4668	18.9681	20.2513	19.6101	19.0237	19.1884	NA	19.6533	19.6952	19.8321	18.3202
P35568	IRS1	S348	M1	P35568_IRS1_S348_M1	21.6333	21.1722	21.1493	19.9759	21.1338	21.112	21.0651	21.3614	20.8878	20.7942	21.108	21.1212	21.6179	21.778	21.25	21.1814	21.0053	21.1385	21.7568	21.5958	21.143	21.2588	20.8436	21.2525	21.6963	21.6415	21.471	21.3301	21.2268	21.4016	21.8143	21.8636	21.3814	21.2396	21.1596	21.2592	21.38	21.3074	20.707	20.8211	20.3109	21.0062	21.7432	21.5981	21.04	20.998	21.0094	20.8655	21.8138	21.823	21.3701	21.3436	21.1646	21.2092	21.9784	21.9354	21.5071	21.4164	21.3156	21.546	21.7272	21.6022	20.8871	21.0457	20.7881	20.8899	22.0235	22.0463	21.1635	21.5904	21.4002	21.5022	21.5139	21.6447	21.0267	21.2417	20.749	20.994	21.1172	21.6978	20.2454	21.5387	21.0307	20.6164	20.6918	21.3589	20.8692	21.0049	21.1616	21.0765	21.3072	21.6373	21.1461	21.1699	20.9804	21.1932	20.8709	21.438	21.2019	21.144	20.8961	20.9964	21.5729	21.6441	21.1955	20.9119	20.6063	21.1858	21.6436	21.6568	20.8978	21.0434	21.0603	20.9818
P35568	IRS1	S348	M2	P35568_IRS1_S348_M2	20.9443	20.8623	21.0967	20.5272	21.5056	21.5662	20.2984	20.488	20.6226	20.6632	20.5074	20.3092	22.1844	21.3462	21.9409	21.4023	21.3088	21.2469	20.7681	20.457	21.1851	21.2721	22.0978	22.2194	21.4738	20.9773	21.1523	20.8836	21.5266	20.265	20.3462	20.6627	20.7178	20.6094	20.8745	20.7245	20.9758	21.4371	20.9359	21.2831	21.1635	21.6771	21.2976	22.0017	20.9006	20.9416	21.5366	21.8023	20.524	20.5443	21.1913	21.4859	21.3701	21.4795	20.9732	20.7768	20.9861	21.0715	21.3596	20.9753	21.0594	21.3038	21.3675	22.1432	21.2606	21.9119	21.4465	20.4248	21.4392	20.914	21.2265	20.9116	20.8155	22.2251	20.9983	20.6001	21.1959	21.4257	20.7428	20.49	19.8293	20.7088	20.7921	20.5168	20.8503	20.1512	20.5085	20.428	20.866	21.7219	20.7013	22.0014	20.8896	20.842	20.9067	20.7857	19.9561	21.6214	20.8446	20.9724	21.2182	20.7146	20.1853	21.1294	21.6098	20.7729	21.5323	20.6585	20.8774	21.2972	22.3571	22.0527	22.5528	22.5447
P35568	IRS1	S348	M3	P35568_IRS1_S348_M3	NA	NA	5.83421	NA	NA	NA	NA	NA	NA	NA	NA	NA	NA	NA	NA	NA	NA	NA	NA	NA	NA	NA	NA	NA	NA	15.0558	NA	NA	14.8553	NA	NA	NA	14.771	NA	NA	NA	14.1473	NA	14.4018	13.7173	NA	NA	13.1296	NA	12.3371	NA	12.9961	13.0245	NA	NA	NA	11.959	10.7552	12.5096	NA	NA	NA	NA	NA	NA	NA	NA	NA	NA	NA	NA	NA	NA	13.1211	NA	12.8511	NA	NA	NA	NA	14.1927	NA	13.3733	NA	NA	NA	NA	NA	NA	NA	NA	NA	15.604	NA	15.0211	NA	15.2486	15.0081	NA	NA	NA	NA	NA	NA	NA	NA	15.2663	NA	NA	12.9079	NA	NA	13.8384	NA	NA	NA	NA	11.4563	11.8384
P35568	IRS1	S350	M2	P35568_IRS1_S350_M2	17.8102	NA	19.1863	18.8023	NA	19.6639	17.7424	17.3965	19.2898	19.86	18.85	19.9833	20.1627	20.3348	NA	20.4625	NA	NA	NA	NA	NA	19.1615	NA	NA	18.7896	20.4053	19.1679	18.727	19.6411	NA	19.2892	18.9177	20.0075	19.195	19.1492	19.6512	NA	NA	NA	18.4358	20.2957	20.1962	18.8225	18.235	19.8338	20.0096	20.2276	NA	NA	NA	NA	20.231	NA	NA	19.6475	NA	NA	18.6856	19.8741	NA	NA	NA	19.0647	20.0428	NA	NA	19.6723	19.676	19.9428	22.0361	20.1693	19.8876	NA	19.2302	NA	NA	NA	NA	18.5799	NA	20.5796	19.3952	19.6407	NA	18.5423	17.9159	21.4122	19.2897	19.5367	18.9648	18.8483	20.3247	18.4527	19.5776	19.6029	19.7452	22.676	18.6631	19.5053	18.811	17.645	19.33	18.9662	18.4017	19.919	20.3437	18.881	NA	17.3857	20.2092	NA	19.9613	19.7858	21.0829
P35568	IRS1	S3	M1	P35568_IRS1_S3_M1	18.6727	18.6497	19.3839	NA	19.5169	19.1388	18.6611	18.629	18.3406	19.204	18.7717	18.5443	NA	18.3379	18.7482	18.5929	18.4729	18.6928	18.0487	NA	18.9926	18.7647	19.0031	18.719	18.8109	NA	19.0274	NA	19.0825	19.1136	18.5456	NA	19.0413	18.6706	18.547	18.5742	18.5436	18.4766	19.0458	18.6764	18.7388	18.8755	18.7666	18.504	19.4085	19.2296	18.9673	19.0047	18.533	18.3521	19.1165	19.122	19.0194	19.0241	NA	19.1268	19.3632	19.2572	19.2776	19.3633	18.2157	18.1524	18.868	18.6584	18.6667	18.066	18.9464	19.0826	19.6068	19.5072	19.3633	19.1595	18.4094	18.2193	18.6895	18.6426	18.6204	NA	18.8069	18.4352	NA	19.1079	18.7996	18.0132	NA	18.7352	18.8395	18.9891	NA	18.7792	19.0837	18.6496	19.2352	19.1097	19.1252	19.0052	NA	18.64	19.0655	19.18	17.4737	18.9617	18.3545	NA	19.4803	19.1842	19.2931	19.1597	NA	NA	19.018	19.2714	18.7002	18.787
P35568	IRS1	S444	M2	P35568_IRS1_S444_M2	NA	NA	NA	NA	NA	NA	NA	NA	NA	NA	NA	NA	NA	NA	NA	NA	NA	NA	NA	16.4587	NA	NA	NA	NA	NA	NA	17.0221	18.0546	NA	NA	NA	NA	NA	NA	NA	NA	NA	NA	NA	NA	NA	NA	NA	NA	NA	NA	NA	NA	NA	NA	NA	NA	NA	NA	NA	NA	NA	NA	NA	NA	NA	NA	NA	NA	NA	17.7007	NA	NA	NA	NA	NA	NA	NA	NA	NA	NA	NA	NA	NA	NA	NA	NA	NA	NA	NA	NA	NA	NA	NA	16.2703	NA	17.0298	NA	NA	NA	NA	NA	NA	NA	NA	NA	NA	NA	NA	NA	NA	NA	NA	NA	NA	NA	NA	17.0519	18.9638
P35568	IRS1	S444	M3	P35568_IRS1_S444_M3	NA	16.4749	NA	NA	NA	NA	NA	NA	NA	NA	NA	NA	NA	NA	NA	NA	NA	NA	NA	NA	NA	NA	NA	NA	NA	NA	NA	NA	NA	NA	NA	NA	NA	NA	NA	NA	NA	NA	NA	NA	NA	NA	NA	NA	NA	NA	NA	NA	NA	NA	NA	NA	NA	17.0405	NA	NA	NA	NA	NA	NA	NA	NA	NA	NA	NA	NA	NA	NA	NA	NA	NA	NA	NA	NA	NA	NA	NA	NA	NA	NA	NA	NA	17.488	NA	NA	NA	NA	NA	NA	NA	NA	NA	NA	NA	NA	NA	NA	16.5126	NA	NA	17.1766	NA	NA	NA	NA	NA	NA	NA	NA	NA	NA	NA	NA	17.0805
P35568	IRS1	S449	M2	P35568_IRS1_S449_M2	20.8533	18.8835	20.5438	20.6149	20.1016	19.8114	18.6521	21.3711	20.9833	21.6052	20.3355	20.221	NA	19.8547	20.7065	21.0462	18.2696	20.6945	NA	16.8013	16.6608	18.2167	17.5468	18.8489	20.187	19.4345	20.8992	20.5941	20.6953	20.7073	20.6609	17.979	20.9994	19.5727	20.3441	21.1043	NA	19.9802	18.7042	20.5985	18.7308	18.9799	20.749	19.0075	20.9704	21.1633	NA	21.5828	21.2108	19.8326	21.0083	19.8083	19.5281	20.8301	21.617	20.4995	20.4353	20.9918	NA	21.7856	20.8052	19.5376	21.1789	19.428	19.6243	19.593	19.8235	21.1495	19.8861	21.1423	21.7562	21.3851	21.2675	21.4009	21.5442	20.4428	21.4366	21.0801	20.046	19.7436	19.6546	20.8363	21.0092	19.9362	NA	NA	19.6948	20.6424	21.3094	20.7807	19.9847	20.8313	20.626	20.7614	21.0875	20.7755	19.6849	20.5937	20.8105	19.7896	21.2867	20.9658	20.3674	19.5168	21.0118	20.5976	20.9326	19.8091	NA	19.6207	20.8732	20.9748	20.3767	NA
P35568	IRS1	S449	M3	P35568_IRS1_S449_M3	16.2131	NA	17.0968	16.0494	17.8011	17.4382	16.0117	16.8624	16.3544	17.0719	16.9488	16.9652	NA	16.8098	16.8577	16.7017	16.6972	16.7628	15.5143	NA	NA	NA	16.9386	NA	16.6168	16.2464	16.4604	16.0305	16.6665	16.9637	16.6173	16.4156	16.8613	16.7471	16.6652	16.7866	NA	16.6549	NA	NA	17.1443	NA	15.9105	15.9253	16.8042	16.735	17.0537	17.1412	16.4145	16.5337	16.6663	16.5632	16.8086	NA	16.7012	16.2778	16.9485	16.5816	NA	17.0695	16.786	16.3187	17.1342	16.1295	17.1768	16.4677	16.9072	16.873	17.2914	17.0507	17.5605	17.3395	NA	16.3837	NA	NA	NA	16.8723	16.957	17.1994	16.2072	17.4199	NA	17.0241	16.9514	NA	16.5431	17.067	17.2113	17.0883	NA	16.4839	17.1193	16.773	17.2128	16.9942	16.3338	NA	16.8472	16.7364	NA	17.2634	NA	15.6171	17.2204	NA	16.9587	17.0166	NA	NA	NA	17.0974	17.021	NA
P35568	IRS1	S463	M2	P35568_IRS1_S463_M2	NA	NA	NA	NA	NA	NA	16.2869	NA	NA	NA	NA	NA	NA	15.8942	16.2632	NA	NA	NA	NA	NA	NA	NA	NA	15.492	NA	NA	NA	NA	NA	NA	NA	14.33	NA	NA	NA	NA	17.5722	NA	NA	NA	NA	NA	NA	NA	NA	NA	NA	NA	15.5157	NA	16.0554	NA	NA	NA	NA	NA	NA	NA	NA	NA	NA	NA	NA	NA	NA	NA	15.7426	NA	NA	NA	NA	NA	NA	NA	NA	15.399	NA	NA	NA	NA	16.5625	NA	NA	NA	NA	17.6781	NA	NA	NA	NA	NA	NA	NA	NA	NA	NA	15.3013	NA	NA	NA	NA	NA	17.056	NA	NA	NA	NA	15.6567	16.092	16.9838	NA	NA	NA	15.9102
P35568	IRS1	S527	M1	P35568_IRS1_S527_M1	NA	19.4871	16.7019	NA	19.8395	16.1586	NA	NA	15.7205	17.7138	14.7209	19.2562	NA	16.6009	15.5049	16.4464	16.2888	17.5841	18.3946	NA	NA	15.0171	15.6232	16.762	NA	16.4839	17.3788	15.828	NA	15.0808	NA	15.6198	18.2267	15.3552	15.2244	NA	16.3001	17.4427	15.3961	15.3275	15.1108	NA	NA	NA	16.194	16.2966	17.3501	14.956	NA	NA	NA	NA	16.3534	NA	18.0238	NA	16.3782	15.8974	17.5534	14.9629	NA	16.2367	15.4897	6.63299	14.7611	15.466	19.9904	18.0163	16.3568	16.5249	16.2741	17.8952	NA	NA	NA	13.9785	NA	NA	15.7386	NA	14.9889	20.6007	16.8563	16.4344	NA	NA	15.8311	17.4055	14.9923	16.4531	18.0752	NA	18.8329	14.6249	15.7834	16.2241	NA	NA	15.7738	NA	15.3999	15.6742	NA	NA	NA	14.6031	17.0492	17.1047	NA	NA	16.9457	16.7643	15.9532	16.4645
P35568	IRS1	S527	M2	P35568_IRS1_S527_M2	20.7061	19.852	22.3118	20.0441	22.0375	21.0648	20.6393	20.4493	21.2488	21.9616	20.8524	20.4804	19.9257	20.1859	21.1452	19.8474	20.0246	20.4166	19.7024	18.2052	20.9024	19.3791	21.2281	19.8891	19.3609	18.7686	19.8611	20.2504	20.135	20.1099	19.0399	20.8822	20.6507	20.3098	20.6764	20.4815	19.6432	19.6782	21.5467	20.7969	21.8656	20.4527	19.4056	19.6879	21.1806	21.3889	22.0888	21.8537	20.1801	20.6011	20.5071	20.7884	21.1722	21.0546	19.5565	20.1052	20.0355	20.7465	20.9049	20.682	19.388	18.2821	21.4742	20.9348	21.4435	20.076	20.7941	20.5424	20.6976	21.2763	21.9661	21.6967	20.9735	20.8995	21.5217	19.7392	21.7012	21.2842	20.9294	21.0616	19.3076	21.2998	21.4967	20.3984	21.2537	19.5739	20.8445	20.4928	20.5013	20.2634	20.363	19.5796	21.8591	21.2647	21.5731	20.5341	19.5789	19.6348	20.4305	20.564	22.1236	21.2795	20.9452	20.0311	21.7202	21.4254	21.8419	21.5453	20.1456	19.5976	21.4556	21.5406	21.202	21.1701
P35568	IRS1	S531	M1	P35568_IRS1_S531_M1	19.344	17.7909	18.7046	NA	NA	NA	NA	18.4714	NA	NA	NA	NA	16.1045	16.9518	14.9893	14.5366	16.0658	16.9706	17.1136	15.0607	18.9818	14.7152	NA	14.6989	18.7757	17.662	15.6961	17.5283	NA	16.7396	NA	NA	NA	NA	NA	NA	16.6363	17.3582	17.4766	15.4725	16.4825	15.2502	14.5402	NA	NA	15.3632	NA	15.7413	19.6005	17.1792	18.6534	19.122	19.2638	NA	NA	17.8595	NA	NA	15.8724	NA	19.028	19.2716	16.4532	15.7958	15.3715	15.346	NA	19.7281	NA	NA	19.2073	19.159	16.8882	NA	NA	NA	15.3437	16.2827	15.0785	19.5653	19.2434	17.2488	19.2503	NA	17.0527	16.4391	15.8964	17.2787	16.1484	16.5769	NA	20.0135	NA	18.9187	NA	19.0136	NA	19.246	NA	18.6922	NA	14.5572	NA	NA	18.2467	NA	NA	17.8291	17.4698	17.6254	NA	16.232	15.2774	NA
P35568	IRS1	S531	M2	P35568_IRS1_S531_M2	20.835	21.8682	22.8433	20.7127	23.3525	22.9691	22.4289	21.4647	22.3388	22.7814	22.233	22.2184	20.8258	21.6023	21.8951	21.646	22.1044	21.8285	21.2582	20.709	22.5014	21.3882	22.7429	21.5079	20.6084	19.7617	20.0303	20.5967	22.4814	22.6764	20.2467	NA	21.2982	21.7196	23.2783	21.4355	20.9344	21.5189	22.4935	22.0145	22.9403	22.6514	21.7547	20.6552	22.9066	21.5913	23.3295	23.5338	20.8615	20.4291	21.58	21.7622	22.4885	21.8208	21.3738	19.8419	20.2392	22.1157	22.1719	22.6204	21.6806	20.9551	22.6031	22.4817	21.9043	21.8527	20.9755	22.0071	22.7667	22.002	23.1443	23.2911	NA	NA	23.9213	21.144	22.2532	23.4077	22.4092	22.4294	20.2577	22.4829	22.7887	21.1838	22.0114	19.6954	22.0649	21.2814	20.7785	21.4207	21.2798	21.3278	22.3826	22.1123	22.5711	22.399	20.4193	21.6249	22.0629	21.6114	22.1528	22.0055	21.8726	20.2392	22.9399	22.9218	23.3472	22.8587	21.4594	20.7851	22.8445	22.6886	22.6989	22.6743
P35568	IRS1	T1103	M1	P35568_IRS1_T1103_M1	18.1825	NA	NA	17.6631	16.2064	NA	NA	NA	NA	NA	NA	NA	NA	NA	NA	NA	NA	NA	16.9592	NA	NA	NA	17.5792	NA	18.1457	17.4201	17.3376	NA	NA	17.3881	NA	NA	17.6858	17.1283	17.1093	NA	NA	NA	NA	NA	NA	NA	15.085	NA	17.6704	NA	17.755	NA	16.384	NA	17.4003	15.7461	16.0438	15.2974	18.4476	18.1075	18.1788	NA	NA	17.8521	NA	NA	NA	NA	NA	NA	NA	NA	16.619	NA	17.0687	NA	16.4294	NA	17.4877	NA	NA	NA	13.7819	16.1294	NA	NA	NA	11.7554	18.2303	18.06	NA	NA	NA	NA	NA	NA	NA	NA	NA	NA	NA	NA	NA	NA	NA	NA	13.8886	17.6487	19.2212	NA	NA	NA	NA	NA	NA	NA	NA	NA
P35568	IRS1	T1103	M2	P35568_IRS1_T1103_M2	19.1582	18.3755	19.292	17.1411	21.1721	17.8908	NA	NA	NA	NA	20.228	20.0291	NA	NA	NA	NA	18.1981	NA	NA	NA	19.4593	NA	20.4164	NA	NA	NA	17.433	NA	NA	NA	17.346	16.0532	19.2281	17.7031	NA	16.4761	NA	NA	16.2306	NA	18.946	NA	NA	NA	NA	NA	NA	NA	NA	NA	NA	NA	NA	NA	NA	17.439	18.7913	NA	NA	18.1622	NA	NA	NA	NA	NA	NA	18.9816	NA	NA	NA	NA	19.1904	NA	NA	NA	NA	NA	NA	NA	NA	NA	20.0476	17.8106	NA	NA	18.3386	NA	19.8603	NA	NA	NA	NA	21.2302	NA	21.3347	18.6538	NA	20.4534	NA	NA	NA	NA	NA	NA	16.8692	22.2218	21.054	NA	NA	NA	NA	NA	NA	NA
P35568	IRS1	T1107	M1	P35568_IRS1_T1107_M1	NA	NA	NA	NA	NA	NA	NA	NA	NA	NA	NA	NA	NA	NA	NA	NA	NA	NA	NA	NA	NA	NA	NA	NA	NA	NA	NA	NA	NA	NA	NA	NA	NA	NA	NA	18.5108	NA	NA	NA	13.3862	NA	NA	NA	NA	NA	18.493	NA	NA	NA	14.2675	NA	NA	NA	NA	NA	NA	16.0586	NA	NA	NA	NA	NA	NA	NA	NA	NA	NA	NA	NA	NA	NA	NA	NA	NA	NA	NA	NA	16.9959	NA	NA	NA	NA	NA	NA	NA	NA	NA	NA	NA	NA	NA	NA	NA	NA	NA	NA	NA	NA	16.0409	NA	NA	NA	NA	NA	NA	NA	NA	NA	NA	16.0279	NA	NA	NA	17.0045
P35568	IRS1	T1111	M2	P35568_IRS1_T1111_M2	NA	NA	NA	15.5266	NA	NA	NA	NA	NA	NA	NA	NA	NA	NA	14.6546	NA	NA	NA	14.52	NA	NA	NA	NA	NA	NA	NA	NA	NA	NA	NA	NA	NA	NA	15.0119	15.7682	15.4838	NA	NA	NA	NA	NA	NA	NA	NA	NA	NA	16.0989	NA	NA	NA	NA	NA	NA	NA	NA	NA	NA	NA	NA	NA	15.5936	NA	NA	NA	17.3353	14.0071	NA	NA	NA	NA	NA	NA	NA	15.0567	NA	NA	16.3376	NA	NA	NA	NA	NA	NA	NA	NA	NA	NA	NA	NA	NA	NA	16.188	NA	NA	NA	NA	NA	NA	NA	NA	NA	NA	NA	NA	NA	NA	NA	NA	16.0793	NA	NA	NA	NA	15.4401
P35568	IRS1	T305	M2	P35568_IRS1_T305_M2	22.1817	NA	21.1157	23.7258	NA	22.0581	NA	20.4715	NA	NA	24.8288	NA	NA	19.683	NA	NA	18.2816	NA	NA	NA	NA	NA	NA	17.7867	NA	NA	21.9599	NA	23.3412	NA	NA	NA	22.8744	22.4163	20.1387	NA	21.9993	22.6384	NA	NA	NA	21.7058	NA	NA	NA	NA	NA	22.846	21.8641	NA	NA	23.6343	23.4845	NA	NA	NA	NA	NA	24.4217	23.9613	NA	NA	NA	NA	23.959	NA	NA	NA	NA	NA	NA	NA	23.5874	23.272	NA	23.7506	23.8623	NA	23.8974	23.5521	NA	22.2702	18.3104	18.7629	NA	22.8008	NA	NA	22.0454	NA	NA	NA	18.3085	21.5782	NA	20.3807	22.4962	NA	NA	NA	17.7677	24.2462	21.2328	NA	NA	NA	NA	NA	NA	NA	NA	22.208	NA	22.8314
P35568	IRS1	T309	M1	P35568_IRS1_T309_M1	NA	NA	NA	NA	NA	NA	NA	NA	NA	NA	NA	NA	NA	NA	NA	NA	NA	NA	NA	NA	NA	NA	NA	16.7326	NA	NA	NA	NA	NA	NA	NA	NA	NA	NA	NA	NA	NA	NA	NA	NA	NA	NA	NA	NA	NA	NA	NA	NA	NA	NA	NA	NA	NA	NA	NA	NA	NA	NA	NA	NA	NA	NA	16.1324	NA	NA	NA	NA	NA	NA	NA	NA	NA	NA	NA	NA	NA	NA	NA	NA	NA	NA	NA	NA	NA	NA	NA	NA	NA	NA	NA	NA	NA	NA	NA	NA	NA	NA	NA	NA	NA	NA	NA	NA	NA	NA	NA	NA	17.6045	NA	NA	NA	NA	NA	NA
P35568	IRS1	T309	M2	P35568_IRS1_T309_M2	21.6179	20.0469	22.7901	20.8655	22.3263	20.6235	21.0348	21.8005	21.5301	22.9172	23.1279	21.8987	21.5035	20.0296	19.2358	19.689	21.7354	20.6462	20.8299	20.4502	21.0017	21.7858	22.369	19.4383	20.7376	20.8257	22.6474	20.0629	21.4947	22.4105	22.1962	22.0817	21.836	20.0723	22.0459	21.3598	21.6917	NA	21.2699	20.7694	21.7574	19.2168	20.0382	21.4924	22.4335	21.0297	20.8869	20.8448	NA	18.0551	21.1716	20.8443	20.292	20.4238	21.1158	21.1779	21.2673	22.0808	25.509	21.4044	NA	17.7465	22.1607	20.9906	21.3249	20.5839	19.7902	21.3351	23.7314	22.551	20.9641	22.2682	19.8673	20.8724	19.4815	NA	21.4786	20.285	19.4055	20.1425	21.1689	20.9638	20.0421	21.1138	23.0241	20.6447	20.0956	20.496	NA	22.7594	20.8886	19.9976	22.6787	21.5138	22.9914	21.2907	21.3428	19.4945	22.0495	21.8535	21.9878	23.1413	20.446	18.9228	21.7334	22.5692	22.6483	21.881	18.8651	NA	20.749	20.6421	19.466	21.5843
P35568	IRS1	T311	M2	P35568_IRS1_T311_M2	21.1025	20.707	23.1317	20.8487	24.2034	NA	21.2731	21.5451	22.278	22.9607	21.4707	22.2264	22.0241	19.7715	19.7226	20.9284	22.306	20.8936	19.705	19.991	21.7297	22.7098	23.1888	20.9447	22.9257	21.6558	24.1842	22.2359	20.5501	23.3613	24.3586	21.4974	23.1994	22.5317	22.9926	21.8492	NA	21.0961	22.2425	20.5232	21.9997	20.5034	19.6626	21.5193	22.0893	21.7067	21.1619	22.1363	24.3189	22.5559	24.111	20.7768	22.5891	22.9873	21.9949	20.6575	22.6277	22.9457	24.7003	21.5047	20.8978	20.9576	22.4399	21.7792	23.4759	21.4185	21.6246	22.1877	21.4187	21.9462	21.6176	22.5942	22.1415	22.0957	20.8115	23.1754	21.5974	22.7934	21.4508	21.8216	21.7914	22.4163	21.1717	22.0447	24.6965	20.3014	20.0052	21.4734	24.3159	26.1129	22.4842	21.3833	22.7905	22.2641	23.5562	21.8001	21.6007	21.8003	22.7728	21.673	20.8084	21.9562	21.7989	21.6706	22.746	23.4658	22.4867	21.2612	19.9156	20.7052	21.6956	21.2436	20.4503	NA
P35568	IRS1	T351	M1	P35568_IRS1_T351_M1	NA	NA	NA	13.9944	NA	NA	NA	NA	NA	NA	NA	NA	NA	NA	NA	NA	NA	NA	NA	NA	NA	NA	NA	NA	NA	13.6042	13.0953	13.3331	NA	NA	12.3349	NA	13.4637	NA	12.749	NA	NA	NA	NA	NA	NA	NA	NA	NA	NA	NA	NA	13.319	NA	NA	NA	NA	NA	NA	NA	NA	NA	12.7901	NA	NA	NA	NA	NA	NA	NA	NA	NA	NA	NA	NA	NA	NA	NA	13.6809	NA	NA	NA	NA	NA	NA	NA	NA	NA	NA	NA	NA	13.4485	NA	13.5974	NA	16.5171	NA	NA	NA	NA	NA	NA	NA	NA	NA	NA	13.7832	12.5355	NA	NA	NA	NA	NA	NA	NA	NA	NA	NA	NA
P35568	IRS1	T351	M2	P35568_IRS1_T351_M2	17.9544	NA	19.3306	NA	NA	19.8081	20.1355	NA	19.5844	20.0635	18.9822	20.2681	21.1745	21.3465	NA	21.4743	NA	NA	NA	NA	NA	NA	NA	NA	18.9338	21.4171	19.3122	18.8712	19.7853	20.5216	19.4334	16.5409	NA	19.3393	19.8838	19.7954	17.5822	NA	NA	NA	21.1645	NA	18.9668	18.3792	19.978	20.1539	NA	NA	NA	NA	21.171	21.2428	NA	NA	19.7917	20.4113	NA	18.8298	20.0183	NA	21.7969	NA	NA	NA	NA	NA	19.8166	19.8202	NA	22.1804	20.3188	20.0318	16.7006	19.3744	NA	NA	17.8116	NA	19.5917	NA	21.3824	19.5223	NA	18.7883	NA	18.0601	21.6515	NA	19.681	19.109	19.0312	NA	18.5969	19.7429	19.7471	19.8748	22.7592	18.8074	19.6495	NA	NA	19.9349	20.4552	19.2673	20.0632	20.4879	19.0252	20.7164	NA	21.2209	NA	20.1056	19.93	21.2271
P35568	IRS1	T351	M3	P35568_IRS1_T351_M3	NA	NA	NA	NA	15.1659	NA	NA	NA	NA	NA	NA	NA	NA	NA	NA	NA	NA	NA	NA	NA	NA	NA	NA	NA	NA	NA	NA	NA	NA	NA	NA	NA	NA	NA	NA	NA	NA	NA	NA	NA	NA	NA	NA	14.9529	NA	NA	NA	NA	NA	NA	NA	NA	NA	NA	NA	15.1905	NA	NA	NA	NA	NA	NA	NA	NA	NA	NA	NA	NA	NA	NA	NA	NA	NA	NA	NA	NA	NA	NA	NA	NA	NA	NA	NA	NA	NA	NA	NA	NA	NA	NA	NA	NA	NA	NA	NA	NA	NA	NA	NA	NA	NA	NA	NA	NA	NA	NA	NA	NA	NA	NA	NA	NA	NA	NA
P35568	IRS1	T446	M1	P35568_IRS1_T446_M1	15.7666	15.4657	NA	NA	NA	NA	NA	NA	NA	NA	14.1251	14.1484	NA	NA	NA	NA	NA	NA	15.7906	15.7853	NA	NA	NA	NA	NA	NA	NA	15.5666	NA	NA	15.3962	16.1466	NA	NA	NA	NA	NA	15.5471	NA	NA	NA	NA	NA	15.3345	NA	NA	NA	NA	16.0019	15.9074	NA	NA	NA	NA	15.6536	NA	NA	NA	NA	NA	15.5076	15.7786	NA	NA	NA	NA	NA	15.769	NA	NA	NA	NA	NA	16.0675	NA	NA	NA	NA	NA	15.1749	NA	NA	NA	NA	NA	NA	NA	13.8135	NA	14.8818	NA	NA	NA	NA	NA	NA	NA	NA	NA	NA	NA	NA	15.6608	15.5947	NA	NA	NA	NA	16.3606	16.118	NA	NA	NA	NA
P35568	IRS1	T446	M2	P35568_IRS1_T446_M2	19.7892	21.514	21.9876	18.6371	21.625	21.7455	21.055	21.8946	21.6366	22.0771	21.0396	21.1106	21.3787	21.2648	21.7529	21.6563	21.3137	21.6957	20.909	20.0943	21.5476	21.2524	21.3615	21.3059	20.9993	21.0291	19.8683	20.2857	21.7607	21.7427	21.8549	20.9992	21.7622	21.3846	21.7683	20.9222	21.5844	21.2442	21.4036	21.4796	21.2661	21.272	20.764	20.7496	22.2117	21.0141	21.9914	20.3205	19.8025	20.7181	21.779	21.6391	21.5019	21.6229	21.271	20.9304	21.7227	21.3015	22.1415	21.0728	21.7526	21.452	21.9079	21.4728	21.778	21.4532	21.58	21.7707	21.9081	21.9042	22.1652	22.0551	20.7329	20.747	20.1925	21.2427	21.799	20.1379	21.459	21.8105	19.1451	21.4523	21.9937	20.6678	21.78	21.6081	21.4175	21.1946	21.9473	20.8116	21.2742	19.9135	22.0659	21.9202	20.9931	21.9027	20.1489	21.5187	21.8165	21.9164	22.0117	21.674	20.4548	20.9913	22.1565	20.9529	21.6947	21.6534	21.4238	20.6916	21.8591	21.9708	21.7342	21.8201
P35568	IRS1	T446	M3	P35568_IRS1_T446_M3	16.2131	NA	17.0968	16.0494	17.8011	17.4382	16.0117	16.8624	16.3544	17.0719	16.9488	16.9652	NA	16.8098	16.8577	16.7017	16.6972	16.7628	15.5143	NA	NA	NA	16.9386	NA	16.6168	16.2464	16.4604	16.0305	16.6665	16.9637	16.6173	16.4156	16.8613	16.7471	16.6652	16.7866	NA	16.6549	NA	NA	17.1443	NA	15.9105	15.9253	16.8042	16.735	17.0537	17.1412	16.4145	16.5337	16.6663	16.5632	16.8086	NA	16.7012	16.2778	16.9485	16.5816	NA	17.0695	16.786	16.3187	17.1342	16.1295	17.1768	16.4677	16.9072	16.873	17.2914	17.0507	17.5605	17.3395	NA	16.3837	NA	NA	NA	16.8723	16.957	17.1994	16.2072	17.4199	NA	17.0241	16.9514	NA	16.5431	17.067	17.2113	17.0883	NA	16.4839	17.1193	16.773	17.2128	16.9942	16.3338	NA	16.8472	16.7364	NA	17.2634	NA	15.6171	17.2204	NA	16.9587	17.0166	NA	NA	NA	17.0974	17.021	NA
P35568	IRS1	T453	M1	P35568_IRS1_T453_M1	NA	NA	NA	NA	NA	NA	NA	NA	NA	NA	NA	NA	NA	15.1693	NA	NA	14.0195	NA	NA	NA	NA	NA	NA	NA	NA	15.7229	NA	NA	NA	14.8666	NA	NA	NA	NA	NA	NA	15.384	NA	NA	NA	NA	NA	NA	NA	NA	NA	NA	NA	NA	NA	NA	NA	NA	NA	NA	15.6529	NA	NA	NA	NA	NA	NA	NA	NA	NA	NA	15.7151	NA	NA	NA	NA	NA	NA	NA	NA	NA	NA	NA	NA	NA	NA	NA	NA	NA	13.7467	15.7454	14.6233	NA	NA	NA	NA	NA	NA	NA	NA	NA	NA	NA	NA	NA	NA	NA	NA	NA	NA	NA	NA	NA	NA	NA	NA	NA	NA	NA
P35568	IRS1	T453	M2	P35568_IRS1_T453_M2	21.0554	21.4617	22.0213	21.0229	21.71	21.7513	21.2351	22.3495	21.9531	22.4751	21.3992	21.2637	21.6828	21.4874	22.1142	21.9461	21.8614	22.0115	21.2617	20.2623	21.2905	21.8095	21.0249	21.1692	21.4026	20.965	21.3567	21.1813	22.0454	21.9849	22.2847	21.573	22.0798	21.3152	22.1816	21.6935	21.9369	21.7436	21.9884	21.8488	21.8292	21.8756	21.4389	20.449	22.6426	21.7643	22.4466	21.448	21.2799	21.2355	22.0999	21.398	21.3623	21.8709	21.9488	21.4202	21.85	21.8063	22.3384	22.0436	22.1273	21.3103	22.2467	21.3485	21.5478	22.0942	21.8383	22.293	22.0423	22.5438	22.4962	22.5484	22.7486	21.9233	21.6351	21.6148	22.3082	21.4876	21.3575	21.5519	20.1433	21.7729	22.2895	20.8336	22.1507	21.9586	21.7682	21.5057	22.1379	21.5909	21.4436	21.1941	22.0857	22.314	21.8371	22.2809	20.9576	21.7293	21.8226	21.7368	22.4563	21.9006	21.5568	21.1243	22.4929	21.4184	21.9914	21.6769	21.7885	20.9885	22.2442	22.2708	22.2842	22.1595
P35568	IRS1	T453	M3	P35568_IRS1_T453_M3	16.2131	NA	17.0968	16.0494	17.8011	17.4382	16.0117	16.8624	16.3544	17.0719	16.9488	16.9652	NA	16.8098	16.8577	16.7017	16.6972	16.7628	15.5143	NA	NA	NA	16.9386	NA	16.6168	16.2464	16.4604	16.0305	16.6665	16.9637	16.6173	16.4156	16.8613	16.7471	16.6652	16.7866	NA	16.6549	NA	NA	17.1443	NA	15.9105	15.9253	16.8042	16.735	17.0537	17.1412	16.4145	16.5337	16.6663	16.5632	16.8086	NA	16.7012	16.2778	16.9485	16.5816	NA	17.0695	16.786	16.3187	17.1342	16.1295	17.1768	16.4677	16.9072	16.873	17.2914	17.0507	17.5605	17.3395	NA	16.3837	NA	NA	NA	16.8723	16.957	17.1994	16.2072	17.4199	NA	17.0241	16.9514	NA	16.5431	17.067	17.2113	17.0883	NA	16.4839	17.1193	16.773	17.2128	16.9942	16.3338	NA	16.8472	16.7364	NA	17.2634	NA	15.6171	17.2204	NA	16.9587	17.0166	NA	NA	NA	17.0974	17.021	NA
P35568	IRS1	T530	M1	P35568_IRS1_T530_M1	NA	NA	16.8889	16.8591	17.5495	16.6746	15.9625	16.8905	14.9101	16.718	15.8498	16.3217	16.4771	NA	17.2133	15.6683	16.5468	NA	NA	16.5592	16.3552	16.8368	16.1741	NA	16.8337	17.8529	13.9438	NA	17.543	13.9407	18.2643	15.6709	15.8705	16.7791	17.8484	16.6232	NA	NA	17.2467	15.1264	15.2709	16.5564	16.077	15.9733	16.8217	14.53	15.4645	16.3511	13.93	17.2454	16.7745	17.2977	16.9382	17.8881	15.5036	18.8623	16.8827	17.3125	15.5961	16.8735	17.1585	13.415	15.81	14.889	14.4707	NA	15.075	NA	13.2545	17.3084	15.3774	16.3042	15.5756	17.562	14.1341	16.9031	16.6856	15.4336	13.4288	15.9799	15.4733	NA	NA	NA	17.9413	17.717	16.4878	15.4057	15.3073	15.9304	13.9146	17.4147	15.0741	15.7624	16.6765	16.2786	13.9861	16.0236	NA	15.6358	14.8069	14.0739	17.8089	17.8455	17.1131	18.105	15.0886	16.489	17.7286	17.3343	16.4564	14.693	16.216	16.5407
P35568	IRS1	T530	M2	P35568_IRS1_T530_M2	21.538	21.1209	22.9271	21.3019	22.9318	22.4253	21.2247	21.4649	22.1464	22.5176	21.9355	21.4772	21.2061	20.6861	22.1924	20.7993	22.2218	22.3199	20.8697	20.7386	22.1052	21.4875	22.239	21.6167	20.789	19.8633	20.1491	21.2752	21.5158	20.2046	20.6426	21.7387	22.1932	22.6816	20.5717	21.7733	21.1449	21.1049	22.1461	22.111	22.5911	21.6613	20.1812	NA	22.2163	22.7094	22.072	23.1654	21.3303	21.1764	21.9616	20.0288	21.1956	22.1227	18.5347	21.2283	20.6113	19.3933	21.3043	22.5407	21.5373	21.335	22.1348	22.2724	20.4597	21.4475	18.8497	20.8437	22.2199	21.2878	22.881	22.5538	21.8288	21.7551	20.1	21.2173	22.1927	22.6233	21.8225	21.8966	20.0466	21.9988	22.5814	21.338	21.2712	20.1435	21.3449	19.8234	22.4195	21.1665	21.5081	21.3619	22.5716	21.8062	22.2717	21.3277	NA	20.8587	20.8322	21.3771	22.4514	21.9908	21.5616	21.3303	22.2064	22.3133	22.141	22.2641	21.0227	21.3669	22.2809	22.5299	22.638	22.701
P35568	IRS1	T533	M1	P35568_IRS1_T533_M1	NA	NA	NA	NA	NA	NA	NA	NA	18.1184	NA	NA	NA	NA	NA	NA	NA	NA	NA	NA	NA	NA	NA	NA	NA	NA	NA	NA	17.49	17.9887	NA	NA	17.6789	NA	17.5055	NA	16.138	22.7446	NA	NA	NA	NA	NA	16.3516	16.9861	16.0863	NA	NA	15.243	18.1851	NA	18.9928	NA	NA	19.2104	NA	NA	17.1595	NA	NA	16.8205	NA	21.5828	NA	18.5793	NA	NA	NA	NA	19.2484	19.275	NA	NA	17.6954	NA	NA	16.3125	NA	16.1736	19.7887	NA	NA	NA	NA	14.25	15.9403	NA	NA	NA	18.9662	NA	19.1267	NA	NA	NA	NA	NA	18.4886	NA	18.7509	NA	NA	NA	18.2918	18.0475	NA	NA	17.6628	NA	NA	15.7107	NA	16.4746	NA	NA
P35568	IRS1	T533	M2	P35568_IRS1_T533_M2	21.9596	NA	NA	21.4586	NA	NA	NA	NA	NA	NA	NA	NA	18.5959	16.7383	NA	17.2723	NA	NA	NA	NA	21.5819	NA	17.7376	NA	22.6003	17.8393	22.1907	NA	24.9741	24.9424	22.4769	22.421	22.0464	22.7661	22.0505	22.0061	NA	NA	NA	NA	21.737	NA	20.2856	20.9177	NA	22.4326	24.2283	22.2158	NA	NA	NA	20.7405	NA	22.6226	22.5266	21.271	22.1151	22.3519	21.8856	22.0026	NA	21.131	20.058	NA	NA	NA	21.0269	23.1758	NA	20.7173	21.8806	NA	22.4612	22.218	22.1234	22.4398	24.6815	NA	NA	21.2656	19.1077	NA	22.5431	17.4953	19.608	19.3351	21.4038	21.8342	21.8511	22.1208	NA	NA	NA	NA	NA	NA	18.5663	NA	NA	NA	NA	NA	16.9592	19.4831	NA	21.8721	NA	NA	NA	19.7176	NA	17.8223	NA	NA
P35568	IRS1	T535	M1	P35568_IRS1_T535_M1	NA	NA	NA	NA	NA	NA	17.874	18.5406	NA	18.5726	18.426	NA	15.2273	NA	NA	NA	NA	NA	NA	NA	NA	NA	NA	NA	NA	NA	17.4717	NA	17.2033	18.5256	NA	NA	NA	NA	18.6506	19.5487	NA	NA	NA	NA	NA	NA	15.3227	15.7288	NA	NA	NA	NA	NA	17.6506	NA	NA	NA	NA	17.1158	NA	NA	17.0129	NA	NA	NA	NA	15.1739	NA	14.754	NA	NA	NA	NA	NA	NA	18.774	NA	NA	15.2343	NA	NA	NA	NA	NA	18.0237	NA	18.8853	18.5607	NA	NA	NA	NA	NA	NA	NA	NA	NA	NA	19.0325	NA	18.9175	NA	20.0923	NA	17.2758	18.1504	NA	18.6915	17.0344	NA	19.2827	18.046	NA	NA	NA	NA	NA	NA
P35568	IRS1	T535	M2	P35568_IRS1_T535_M2	NA	NA	NA	21.4419	NA	NA	NA	NA	NA	NA	NA	NA	18.5569	16.6992	NA	17.2332	NA	NA	NA	NA	20.8938	NA	NA	NA	22.5612	16.9277	22.3461	NA	NA	NA	22.4379	22.382	22.1753	22.7271	19.4836	21.967	NA	NA	NA	NA	NA	NA	18.5288	21.0089	NA	22.5267	21.3436	19.0699	NA	NA	NA	NA	NA	21.9344	22.4876	21.1643	22.2427	22.3128	21.8466	20.6207	NA	21.479	NA	NA	NA	NA	20.9294	NA	NA	20.6783	21.1925	NA	22.4222	22.1789	22.0761	22.4008	NA	NA	NA	20.5774	18.2993	NA	NA	17.4563	19.569	18.8539	20.3597	21.7952	21.9818	21.8193	NA	NA	NA	NA	NA	NA	18.8884	NA	NA	NA	NA	NA	16.9201	19.5271	NA	21.1839	NA	NA	NA	NA	NA	NA	NA	NA
P35568	IRS1	Y465	M2	P35568_IRS1_Y465_M2	NA	NA	NA	NA	NA	NA	17.7013	NA	NA	NA	NA	NA	19.4622	17.3086	17.6777	NA	19.4909	NA	NA	NA	20.1187	19.4252	12.2234	16.9064	NA	NA	NA	NA	NA	NA	NA	15.7445	NA	NA	NA	NA	18.9866	17.4068	NA	NA	19.0729	17.6505	NA	NA	NA	NA	NA	NA	16.9301	NA	17.4698	NA	NA	NA	NA	NA	NA	NA	NA	NA	NA	NA	NA	NA	NA	NA	17.157	NA	NA	NA	NA	NA	NA	NA	NA	16.8135	NA	NA	NA	NA	17.9769	NA	NA	NA	19.0281	19.0925	NA	NA	NA	NA	NA	NA	NA	NA	NA	NA	16.7157	NA	NA	NA	NA	NA	18.4705	NA	NA	NA	NA	17.0711	17.7038	18.1695	NA	NA	NA	17.3247
Q9Y4H2	IRS2	S306	M1	Q9Y4H2_IRS2_S306_M1	16.781	NA	17.4359	17.1302	17.9274	NA	NA	NA	17.9333	17.0775	17.6106	NA	NA	NA	NA	NA	15.8879	NA	NA	NA	NA	NA	NA	NA	NA	NA	NA	NA	NA	NA	NA	NA	NA	NA	18.4915	17.7511	NA	NA	NA	NA	NA	NA	NA	NA	17.8277	NA	17.6778	NA	NA	NA	16.6951	16.7408	18.2239	NA	NA	NA	NA	NA	NA	17.6327	NA	NA	NA	NA	NA	NA	NA	NA	17.9939	NA	NA	NA	NA	NA	NA	NA	NA	NA	17.6303	NA	17.5544	NA	18.0397	17.3736	NA	NA	15.974	16.4041	16.8966	NA	NA	NA	16.8884	NA	17.7167	NA	NA	NA	NA	NA	NA	NA	NA	16.5931	18.0519	NA	18.1789	NA	NA	NA	16.1639	17.3267	16.5388	16.1982
Q9Y4H2	IRS2	S308	M1	Q9Y4H2_IRS2_S308_M1	NA	NA	NA	NA	NA	NA	NA	NA	NA	NA	NA	15.4116	NA	NA	NA	NA	16.413	16.9607	NA	NA	NA	NA	NA	NA	NA	NA	NA	NA	NA	NA	NA	NA	NA	NA	18.4442	17.1222	NA	NA	NA	NA	NA	NA	NA	NA	NA	NA	NA	NA	NA	NA	NA	NA	NA	NA	NA	NA	NA	NA	NA	NA	NA	NA	NA	NA	NA	NA	NA	NA	NA	NA	NA	NA	NA	NA	NA	NA	NA	NA	NA	NA	NA	NA	NA	NA	NA	NA	NA	NA	NA	NA	NA	NA	NA	NA	NA	NA	NA	NA	NA	NA	NA	NA	NA	NA	NA	NA	NA	NA	NA	NA	NA	NA	NA	NA
Q9Y4H2	IRS2	S311	M1	Q9Y4H2_IRS2_S311_M1	NA	16.455	NA	NA	NA	16.7247	NA	NA	NA	NA	NA	NA	NA	NA	NA	NA	NA	NA	NA	NA	NA	NA	NA	NA	NA	NA	NA	NA	NA	NA	NA	NA	NA	NA	NA	NA	NA	NA	NA	NA	NA	NA	NA	NA	17.9447	NA	18.7969	NA	NA	16.3041	NA	NA	NA	NA	NA	NA	NA	NA	NA	NA	NA	NA	NA	NA	NA	NA	17.4452	NA	NA	NA	NA	NA	NA	NA	NA	NA	NA	NA	NA	NA	NA	NA	NA	NA	NA	NA	NA	NA	NA	NA	NA	NA	NA	NA	NA	NA	17.3574	NA	NA	18.0809	NA	NA	NA	18.2005	NA	17.7302	18.6244	NA	NA	NA	NA	NA	NA	NA
Q9Y4H2	IRS2	S312	M1	Q9Y4H2_IRS2_S312_M1	17.7067	15.196	18.5819	17.9991	18.7685	17.9253	18.0735	17.1403	18.5175	16.5636	18.6988	17.6302	17.2565	14.7157	17.3547	17.7559	16.1624	NA	NA	NA	NA	NA	19.1821	NA	NA	NA	NA	17.6646	18.0045	17.5285	18.1651	NA	18.6813	NA	NA	17.4066	17.0764	14.4798	NA	15.5161	18.1773	NA	17.202	NA	17.2859	18.0062	NA	17.9341	NA	NA	18.5552	18.2319	NA	18.6216	NA	NA	18.7007	18.1654	16.9006	NA	NA	NA	NA	18.2433	NA	NA	NA	17.2388	19.053	18.5297	18.9202	17.1338	NA	16.8217	18.6584	17.5026	19.1595	17.7682	18.3525	16.4282	NA	17.2833	19.1608	NA	NA	14.7988	18.1284	17.7015	18.3975	16.5265	17.9358	16.811	18.9183	18.3742	18.925	17.9739	NA	17.229	18.8984	NA	19.0659	18.756	17.6496	17.5484	19.2382	18.6206	17.1275	19.0522	NA	15.1276	NA	16.9498	18.1498	NA
Q9Y4H2	IRS2	S318	M1	Q9Y4H2_IRS2_S318_M1	NA	15.1058	NA	NA	NA	NA	17.8169	NA	NA	NA	NA	NA	16.5309	16.5571	NA	17.0557	16.3702	17.1392	16.1419	14.9163	19.0445	17.3302	16.7489	17.89	15.8629	15.8768	16.8239	16.4931	NA	16.8345	NA	16.5587	NA	NA	NA	NA	16.8423	16.2528	17.2555	NA	17.3008	15.3847	NA	15.1103	NA	NA	NA	16.4748	17.7474	17.1649	17.7435	NA	NA	17.8254	17.4399	NA	17.194	18.0058	18.2662	NA	16.4046	16.9588	NA	NA	16.7864	NA	17.5906	17.0091	NA	NA	NA	16.8392	NA	17.1567	NA	NA	NA	18.2965	NA	16.8276	17.5168	NA	NA	NA	17.2478	15.9943	NA	NA	NA	NA	NA	16.624	NA	18.0409	NA	18.0863	18.0237	17.1907	18.7941	NA	NA	NA	17.9508	NA	NA	NA	NA	NA	NA	14.5881	16.9284	NA	16.8926	NA
Q9Y4H2	IRS2	S365	M1	Q9Y4H2_IRS2_S365_M1	NA	NA	16.5193	NA	16.7231	NA	NA	NA	NA	NA	NA	NA	NA	NA	NA	NA	NA	NA	NA	NA	16.2832	NA	16.43	NA	NA	NA	NA	NA	NA	NA	NA	NA	16.7457	NA	NA	NA	NA	NA	NA	NA	NA	NA	NA	NA	16.4142	13.8879	NA	NA	NA	NA	NA	NA	NA	NA	NA	NA	NA	NA	NA	NA	NA	NA	17.6308	NA	17.1806	NA	NA	NA	15.434	NA	NA	NA	13.9958	NA	16.189	15.0722	16.2735	NA	NA	NA	NA	NA	NA	NA	NA	NA	NA	NA	NA	NA	NA	NA	15.7773	NA	NA	NA	NA	NA	15.0429	NA	NA	NA	NA	NA	15.2926	16.4499	16.8606	NA	NA	NA	NA	NA	NA	NA
Q9Y4H2	IRS2	S388	M2	Q9Y4H2_IRS2_S388_M2	NA	15.5333	17.1199	16.353	17.0931	16.5641	16.5236	NA	17.1371	16.8203	16.689	16.4421	15.9697	15.9853	16.4801	16.724	16.5817	16.2919	16.3352	15.4825	17.3322	16.7076	17.0997	16.8203	16.5124	16.9062	16.7397	16.986	17.4206	16.7694	17.5918	17.0581	17.9647	17.6057	17.9998	17.6947	16.7372	NA	16.9395	16.6406	17.0194	16.3829	17.0231	16.5839	17.7888	17.6465	17.3419	17.3789	16.1673	15.7878	17.2322	17.3816	17.0953	17.0042	16.7579	17.1597	17.8783	17.2023	17.5152	17.9489	16.9304	16.265	17.6965	16.8817	16.7794	16.9242	16.8698	16.6176	17.2288	17.0069	17.2313	16.9557	16.5529	16.429	17.865	17.167	17.9171	17.7237	17.382	16.3571	16.6034	16.6748	NA	16.805	16.6937	16.4012	16.7184	16.7935	16.8701	16.5792	16.6261	16.5733	17.4778	NA	17.1414	NA	16.5527	16.4082	17.4828	NA	17.0759	NA	16.296	16.6052	17.4104	17.0383	17.1338	16.9435	15.8617	15.848	16.7767	17.1584	16.8905	16.6019
Q9Y4H2	IRS2	S391	M2	Q9Y4H2_IRS2_S391_M2	NA	15.5333	17.1199	16.353	17.0931	16.5641	16.5236	NA	17.1371	16.8203	16.689	16.4421	15.9697	15.9853	16.4801	16.724	16.5817	16.2919	16.3352	15.4825	17.3322	16.7076	17.0997	16.8203	16.5124	16.9062	16.7397	16.986	17.4206	16.7694	17.5918	17.0581	17.9647	17.6057	17.9998	17.6947	16.7372	NA	16.9395	16.6406	17.0194	16.3829	17.0231	16.5839	17.7888	17.6465	17.3419	17.3789	16.1673	15.7878	17.2322	17.3816	17.0953	17.0042	16.7579	17.1597	17.8783	17.2023	17.5152	17.9489	16.9304	16.265	17.6965	16.8817	16.7794	16.9242	16.8698	16.6176	17.2288	17.0069	17.2313	16.9557	16.5529	16.429	17.865	17.167	17.9171	17.7237	17.382	16.3571	16.6034	16.6748	NA	16.805	16.6937	16.4012	16.7184	16.7935	16.8701	16.5792	16.6261	16.5733	17.4778	NA	17.1414	NA	16.5527	16.4082	17.4828	NA	17.0759	NA	16.296	16.6052	17.4104	17.0383	17.1338	16.9435	15.8617	15.848	16.7767	17.1584	16.8905	16.6019
Q9Y4H2	IRS2	T314	M1	Q9Y4H2_IRS2_T314_M1	NA	NA	NA	NA	NA	18.0423	NA	NA	NA	17.2981	NA	18.257	NA	14.902	17.0844	NA	NA	NA	NA	NA	18.3061	NA	NA	17.1998	17.2791	14.7519	17.7299	NA	17.6678	NA	18.2732	17.1853	19.0105	18.145	NA	NA	NA	NA	17.7129	16.2736	NA	16.8182	17.1909	15.2742	NA	17.7643	NA	16.575	NA	NA	NA	NA	18.0888	NA	NA	17.4664	17.551	NA	17.9655	18.5827	NA	NA	19.6734	NA	19.3018	18.2997	16.5914	NA	NA	18.415	18.7805	18.3483	17.9302	NA	NA	17.4251	17.627	17.4157	NA	NA	16.1856	17.9365	NA	17.7536	17.342	NA	16.6382	NA	NA	17.3135	NA	NA	17.5153	NA	NA	NA	NA	NA	NA	19.1093	NA	NA	NA	NA	NA	NA	NA	18.9773	17.5586	15.6191	18.1678	17.6804	17.246	17.6738
Q9Y4H2	IRS2	T363	M1	Q9Y4H2_IRS2_T363_M1	NA	NA	NA	15.7469	NA	14.5292	15.255	NA	16.6772	NA	NA	NA	NA	NA	NA	NA	16.0873	NA	NA	NA	NA	NA	NA	15.3549	NA	NA	NA	NA	NA	NA	NA	NA	NA	NA	16.2235	14.7712	NA	NA	16.1261	NA	16.472	NA	NA	NA	NA	14.0013	14.5976	NA	NA	NA	13.9771	NA	NA	NA	NA	NA	NA	NA	15.0828	NA	NA	NA	NA	16.759	NA	16.6171	NA	NA	NA	14.4032	NA	NA	NA	NA	NA	NA	NA	13.487	NA	NA	NA	15.2442	NA	NA	15.6705	NA	15.2854	NA	NA	NA	NA	NA	NA	16.0074	16.1128	NA	NA	NA	NA	NA	14.4835	NA	NA	NA	15.3452	NA	NA	15.6227	NA	NA	16.7379	16.0845	16.3054	NA
Q96J02	ITCH	S240	M1	Q96J02_ITCH_S240_M1	17.2393	19.7183	16.7954	18.5407	18.7517	17.7792	16.1714	18.0817	16.1977	17.4799	16.3794	NA	NA	NA	NA	NA	NA	NA	15.5219	16.6412	NA	16.0032	15.8394	NA	NA	17.9581	NA	18.2294	NA	16.4698	16.8961	17.55	18.5395	18.7488	17.9402	17.5132	15.9816	17.3797	NA	NA	NA	NA	NA	16.7857	17.1731	16.4364	18.2335	17.831	18.6318	16.8059	18.3129	17.4652	19.3065	19.3043	17.9596	17.7402	16.3335	NA	18.1023	NA	NA	17.1121	NA	16.2178	NA	16.9223	18.6284	18.0109	18.8444	18.9903	17.954	18.9798	NA	17.1936	NA	17.2041	NA	NA	19.5191	19.1042	19.3589	18.7144	17.7851	19.2358	NA	15.9473	15.6997	17.0108	NA	17.7408	17.1327	17.7011	17.8176	NA	16.4715	18.6083	18.9566	18.0543	19.1786	NA	18.4246	17.8249	18.3123	18.6461	18.5246	17.6988	17.5662	18.5395	19.0537	NA	19.192	16.0139	NA	NA
Q96J02	ITCH	S242	M1	Q96J02_ITCH_S242_M1	13.5664	NA	NA	16.2006	NA	NA	NA	NA	17.2679	NA	NA	16.2216	NA	NA	16.9338	NA	NA	NA	NA	NA	NA	NA	16.0521	NA	18.2184	16.0945	18.342	NA	18.0332	17.3363	16.5063	NA	NA	NA	16.679	16.2865	15.9427	NA	NA	17.0252	15.6947	NA	18.0974	17.1523	15.7668	17.3105	NA	NA	NA	NA	NA	NA	NA	NA	16.9348	NA	17.2949	18.0662	NA	18.3002	16.4121	NA	17.206	15.8404	17.2763	18.0586	NA	NA	NA	NA	17.0123	NA	18.0682	16.6644	18.1289	16.5803	18.5928	17.5638	NA	17.523	17.2949	17.1473	18.1289	NA	NA	15.8051	NA	16.9804	17.9098	NA	NA	NA	NA	NA	NA	17.2409	NA	NA	NA	17.5071	NA	17.7147	NA	NA	NA	NA	NA	NA	NA	NA	NA	NA	NA	NA
Q96J02	ITCH	S244	M1	Q96J02_ITCH_S244_M1	NA	NA	17.1847	NA	NA	15.2174	NA	NA	NA	NA	17.6798	NA	19.2244	NA	NA	NA	NA	NA	NA	NA	16.6129	16.0325	NA	17.0167	NA	NA	NA	NA	NA	NA	16.4608	16.8629	NA	NA	NA	NA	NA	NA	15.978	NA	15.483	NA	NA	NA	NA	NA	NA	NA	NA	15.4442	NA	NA	NA	NA	NA	NA	NA	NA	16.664	NA	16.1213	NA	NA	NA	NA	16.397	NA	NA	16.6936	NA	15.7046	NA	16.4056	NA	16.0046	NA	NA	16.2983	NA	NA	NA	NA	NA	17.0534	NA	NA	15.6598	NA	NA	NA	NA	16.1563	NA	NA	16.2142	NA	NA	NA	NA	NA	NA	17.2333	NA	NA	NA	NA	NA	NA	NA	19.1077	NA	15.9942	16.4903	19.0052
P08648	ITGA5	S123	M1	P08648_ITGA5_S123_M1	16.8272	NA	NA	14.9179	NA	NA	NA	16.9897	NA	NA	NA	NA	NA	NA	NA	NA	NA	NA	NA	NA	NA	NA	NA	NA	NA	NA	NA	NA	NA	NA	NA	NA	NA	NA	NA	16.6481	NA	NA	NA	NA	NA	NA	NA	17.0314	16.0436	NA	16.9423	NA	NA	NA	NA	NA	NA	NA	NA	16.6487	NA	NA	NA	NA	NA	NA	NA	NA	NA	NA	NA	16.3145	NA	NA	NA	NA	NA	NA	NA	NA	NA	NA	17.9821	NA	NA	19.329	NA	NA	NA	NA	NA	NA	NA	NA	NA	NA	17.7299	NA	NA	NA	NA	NA	NA	NA	NA	NA	NA	17.8843	NA	NA	NA	15.7066	NA	NA	NA	NA	NA	15.9879
P08648	ITGA5	S124	M1	P08648_ITGA5_S124_M1	17.4111	18.1805	NA	18.0965	17.5423	15.4581	17.7865	NA	17.8952	NA	17.4842	15.967	15.3785	14.0938	15.582	NA	NA	NA	NA	NA	NA	17.2426	NA	17.9248	17.3076	NA	NA	17.0848	NA	NA	16.2369	NA	16.8348	17.2786	NA	16.5856	NA	NA	NA	NA	NA	NA	15.9215	NA	NA	NA	NA	NA	NA	NA	17.3313	NA	NA	NA	17.7891	NA	NA	18.1982	NA	17.9152	NA	NA	NA	14.8617	NA	NA	NA	NA	NA	NA	NA	NA	NA	NA	NA	NA	NA	NA	18.1612	NA	17.622	NA	NA	17.9466	NA	17.6744	17.8185	17.6339	NA	15.3244	17.1711	15.8896	16.9821	16.7166	17.2953	15.9923	18.061	NA	NA	16.8438	NA	17.5012	17.5381	17.8599	17.0288	16.9846	NA	18.0203	15.8388	NA	NA	NA	NA	NA
P08648	ITGA5	S126	M1	P08648_ITGA5_S126_M1	NA	16.1973	NA	NA	16.0895	NA	NA	16.9222	NA	17.4635	NA	15.9762	15.8967	NA	NA	NA	NA	NA	NA	15.9286	16.9569	16.3796	NA	NA	NA	NA	NA	NA	16.317	NA	17.0502	17.8985	16.9557	17.536	17.4959	NA	NA	NA	NA	NA	NA	NA	15.6488	NA	NA	NA	16.864	NA	18.1344	17.4572	NA	NA	NA	NA	NA	18.1303	18.5138	NA	NA	NA	NA	NA	16.001	NA	16.9526	NA	NA	NA	NA	NA	17.4204	16.6172	17.8939	NA	NA	15.6581	NA	NA	NA	19.2847	17.8018	NA	16.1908	16.1245	18.6458	NA	15.833	NA	16.4976	15.3283	15.838	NA	NA	NA	NA	17.9812	16.6036	16.0203	NA	16.7129	17.3896	NA	NA	NA	16.2272	NA	17.897	NA	NA	NA	NA	NA	16.5066	NA
P08648	ITGA5	S128	M1	P08648_ITGA5_S128_M1	NA	NA	NA	NA	NA	NA	NA	NA	NA	NA	NA	NA	NA	NA	NA	NA	NA	NA	NA	NA	NA	NA	NA	NA	NA	NA	NA	14.4166	NA	NA	NA	NA	NA	NA	NA	NA	NA	NA	NA	NA	NA	NA	NA	NA	NA	NA	NA	NA	NA	NA	NA	NA	NA	NA	NA	NA	NA	NA	NA	NA	NA	NA	NA	NA	NA	NA	NA	NA	NA	NA	NA	NA	NA	NA	NA	NA	NA	NA	NA	NA	NA	NA	NA	NA	NA	NA	NA	NA	NA	NA	NA	NA	NA	16.5587	NA	NA	NA	NA	NA	NA	NA	NA	NA	NA	16.1708	NA	NA	NA	NA	NA	NA	NA	NA	NA
P08648	ITGA5	Y136	M1	P08648_ITGA5_Y136_M1	NA	NA	NA	NA	NA	NA	NA	NA	NA	NA	NA	14.9343	NA	15.3187	15.5873	NA	NA	NA	NA	15.9286	16.3992	NA	NA	NA	NA	NA	NA	NA	NA	15.4385	NA	NA	NA	NA	NA	NA	NA	NA	NA	NA	NA	NA	15.5561	NA	NA	NA	NA	NA	NA	NA	NA	NA	NA	NA	NA	NA	NA	NA	NA	NA	15.9059	NA	NA	NA	NA	NA	NA	NA	NA	NA	NA	NA	NA	NA	NA	NA	NA	NA	NA	NA	NA	NA	NA	NA	NA	NA	NA	NA	NA	NA	NA	NA	NA	NA	NA	NA	NA	NA	NA	NA	NA	NA	NA	NA	NA	NA	NA	NA	NA	NA	NA	NA	NA	NA
P06756	ITGAV	S1046	M1	P06756_ITGAV_S1046_M1	13.5282	16.2551	12.8223	12.9394	12.1573	13.243	13.3154	11.2796	13.9939	12.4169	13.0181	13.5077	NA	NA	NA	NA	NA	11.9648	11.8053	NA	11.8701	NA	11.0727	11.5945	13.8325	13.842	13.5425	NA	13.7318	13.1718	13.5152	13.6444	13.0255	14.6801	12.8995	13.2911	NA	14.4233	NA	11.5504	NA	NA	11.7085	11.7924	NA	12.8726	13.2935	NA	13.7989	13.7223	12.6802	NA	13.4169	12.9427	NA	13.0685	10.9673	13.2754	NA	NA	13.2415	14.2213	11.6414	11.7439	12.8919	12.7894	14.1971	13.7945	13.5064	13.8841	13.4029	12.7072	NA	NA	11.6937	NA	11.5661	NA	14.775	15.6864	15.6192	15.2873	13.8022	14.3854	14.1831	10.9934	12.5852	NA	NA	NA	12.0089	12.8179	NA	11.8478	11.0384	10.9746	12.8544	NA	12.2318	11.4674	11.7019	12.3907	12.4333	14.5125	NA	NA	11.1074	11.7256	NA	NA	NA	NA	NA	10.8529
Q86UX2	ITIH5	S559	M2	Q86UX2_ITIH5_S559_M2	22.4233	22.3462	22.4927	22.3107	22.502	23.039	23.0773	23.5091	22.7984	23.3021	23.4033	23.2735	22.7625	22.7543	22.7834	22.8533	22.8142	23.1009	22.8343	22.9391	23.0483	22.9827	22.7873	23.2101	23.2543	23.295	23.2837	23.5998	23.2782	23.5588	23.0674	23.2018	23.2187	23.1906	23.1695	23.127	22.5793	22.5958	22.4266	22.5548	22.5321	22.6081	23.0336	22.9258	22.8665	22.9477	23.3006	23.1148	23.0079	23.1442	23.0028	23.2622	23.214	23.2046	23.1996	23.1142	22.9315	23.0758	22.8605	23.1287	22.8021	22.9186	22.7577	22.9538	22.7268	22.7898	23.6129	23.7079	23.6813	23.6334	23.7876	23.591	23.0879	22.9809	22.9659	23.1423	22.8125	22.8778	23.0109	22.9987	22.1045	22.7905	23.5097	22.5824	22.724	23.2302	23.073	23.2269	23.1876	23.1986	23.083	23.3327	23.0986	22.9861	22.9167	23.0319	22.59	22.9523	23.0665	23.0724	23.113	23.0162	22.9768	22.9373	23.1233	22.9616	22.9749	22.9811	22.847	22.8779	22.7468	22.8904	22.7656	22.8091
Q86UX2	ITIH5	T557	M2	Q86UX2_ITIH5_T557_M2	22.4233	22.3462	22.4927	22.3107	22.502	23.039	23.0773	23.5091	22.7984	23.3021	23.4033	23.2735	22.7625	22.7543	22.7834	22.8533	22.8142	23.1009	22.8343	22.9391	23.0483	22.9827	22.7873	23.2101	23.2543	23.295	23.2837	23.5998	23.2782	23.5588	23.0674	23.2018	23.2187	23.1906	23.1695	23.127	22.5793	22.5958	22.4266	22.5548	22.5321	22.6081	23.0336	22.9258	22.8665	22.9477	23.3006	23.1148	23.0079	23.1442	23.0028	23.2622	23.214	23.2046	23.1996	23.1142	22.9315	23.0758	22.8605	23.1287	22.8021	22.9186	22.7577	22.9538	22.7268	22.7898	23.6129	23.7079	23.6813	23.6334	23.7876	23.591	23.0879	22.9809	22.9659	23.1423	22.8125	22.8778	23.0109	22.9987	22.1045	22.7905	23.5097	22.5824	22.724	23.2302	23.073	23.2269	23.1876	23.1986	23.083	23.3327	23.0986	22.9861	22.9167	23.0319	22.59	22.9523	23.0665	23.0724	23.113	23.0162	22.9768	22.9373	23.1233	22.9616	22.9749	22.9811	22.847	22.8779	22.7468	22.8904	22.7656	22.8091
P28290	ITPRID2	S737	M1	P28290_ITPRID2_S737_M1	NA	NA	15.5086	NA	NA	14.2959	NA	NA	NA	NA	15.2088	NA	NA	NA	NA	NA	NA	NA	NA	NA	14.6257	NA	NA	NA	NA	NA	NA	NA	NA	NA	NA	NA	NA	NA	NA	NA	NA	NA	NA	NA	NA	NA	NA	NA	NA	NA	NA	NA	15.1606	NA	15.1377	NA	NA	15.0209	NA	NA	NA	NA	NA	NA	NA	NA	16.614	NA	15.6626	15.4966	NA	NA	NA	NA	15.654	NA	NA	NA	NA	NA	NA	NA	NA	NA	NA	NA	NA	NA	NA	NA	NA	NA	NA	NA	NA	NA	NA	NA	NA	NA	NA	NA	NA	NA	NA	NA	NA	16.2219	NA	NA	NA	NA	NA	NA	NA	NA	NA	NA
P28290	ITPRID2	S737	M2	P28290_ITPRID2_S737_M2	NA	17.2103	NA	NA	NA	NA	NA	NA	NA	NA	NA	NA	NA	NA	NA	NA	NA	NA	NA	NA	NA	NA	NA	NA	NA	NA	NA	NA	NA	NA	NA	NA	NA	NA	NA	NA	NA	NA	NA	NA	NA	NA	NA	NA	NA	NA	NA	NA	NA	NA	NA	NA	NA	NA	NA	NA	NA	NA	NA	NA	NA	NA	NA	NA	NA	NA	NA	NA	NA	NA	NA	NA	NA	NA	NA	NA	NA	NA	16.5978	16.6933	17.3193	17.2342	NA	16.4361	NA	NA	NA	NA	NA	NA	NA	NA	NA	NA	NA	NA	NA	NA	NA	NA	NA	NA	NA	NA	NA	NA	NA	NA	NA	NA	NA	NA	NA	NA
P28290	ITPRID2	S739	M1	P28290_ITPRID2_S739_M1	17.1732	18.0457	NA	16.8456	NA	NA	17.2494	NA	17.8426	NA	15.2059	NA	15.8835	NA	NA	NA	NA	14.5684	NA	NA	NA	NA	NA	NA	NA	NA	NA	15.3833	NA	14.6293	NA	16.4976	16.1233	17.5752	16.954	NA	NA	16.9942	NA	NA	NA	NA	NA	NA	NA	NA	NA	NA	NA	NA	NA	NA	15.0803	NA	NA	14.4539	15.797	16.6306	NA	14.8075	NA	16.9853	NA	16.6102	15.6406	15.5738	NA	NA	16.5359	15.7401	NA	NA	NA	NA	NA	NA	NA	NA	17.6102	17.8708	17.9193	17.7482	16.5915	17.1559	17.5952	15.2981	17.1592	15.2097	16.181	16.139	NA	NA	NA	NA	NA	NA	NA	NA	NA	NA	NA	NA	NA	16.2199	14.5336	15.6925	NA	14.8727	16.5341	NA	15.6974	NA	15.4706	15.9224
P28290	ITPRID2	S739	M2	P28290_ITPRID2_S739_M2	NA	17.2103	NA	NA	NA	NA	NA	NA	NA	NA	NA	NA	NA	NA	NA	NA	NA	NA	NA	NA	NA	NA	NA	NA	NA	NA	NA	NA	NA	NA	NA	NA	NA	NA	NA	NA	NA	NA	NA	NA	NA	NA	NA	NA	NA	NA	NA	NA	NA	NA	NA	NA	NA	NA	NA	NA	NA	NA	NA	NA	NA	NA	NA	NA	NA	NA	NA	NA	NA	NA	NA	NA	NA	NA	NA	NA	NA	NA	16.5978	16.6933	17.3193	17.2342	NA	16.4361	NA	NA	NA	NA	NA	NA	NA	NA	NA	NA	NA	NA	NA	NA	NA	NA	NA	NA	NA	NA	NA	NA	NA	NA	NA	NA	NA	NA	NA	NA
P28290	ITPRID2	S746	M1	P28290_ITPRID2_S746_M1	NA	NA	NA	NA	15.4935	NA	NA	16.203	NA	15.0669	NA	15.5857	15.8718	15.741	15.2477	15.476	NA	15.156	NA	NA	NA	15.5632	NA	14.7553	15.9692	NA	NA	15.2371	15.7514	NA	15.7316	NA	16.1995	NA	NA	15.8806	16.2957	NA	15.183	14.8382	16.4607	NA	14.7217	NA	NA	NA	NA	NA	NA	NA	NA	NA	NA	NA	NA	NA	NA	NA	NA	14.7983	16.3469	NA	NA	NA	NA	NA	NA	15.5284	NA	NA	15.7848	15.5345	NA	NA	15.5382	NA	NA	NA	NA	NA	NA	NA	NA	NA	NA	15.3451	NA	NA	NA	NA	15.0729	NA	NA	NA	NA	13.0395	16.5759	NA	14.8995	NA	14.6383	16.6141	NA	NA	NA	NA	NA	NA	NA	15.5661	NA	15.4338	15.4694	NA
P28290	ITPRID2	S746	M2	P28290_ITPRID2_S746_M2	16.1734	NA	NA	15.8668	15.4305	15.1051	15.0847	NA	16.165	15.4398	NA	15.608	15.0986	14.2462	NA	14.5565	15.2072	14.4451	14.6515	14.4391	NA	15.2774	NA	14.5992	19.0746	16.8209	19.0403	15.4857	NA	18.8669	16.3001	15.6616	17.1743	16.9148	16.0018	16.2054	15.34	15.912	15.1615	14.5978	14.9104	14.491	NA	15.2125	NA	15.6786	16.0508	NA	15.4871	15.1623	15.1039	14.5792	19.0217	NA	16.0534	19.4425	16.8119	NA	NA	15.6869	14.4147	15.3915	NA	15.2386	NA	NA	NA	15.3082	14.8024	15.7559	14.5563	15.6229	NA	NA	14.6359	14.8458	NA	NA	NA	NA	NA	NA	16.5183	NA	16.393	14.8309	NA	14.569	15.0321	14.5174	15.1053	15.424	NA	15.1249	15.5702	15.4214	15.9923	19.6568	15.1002	15.5969	16.2078	16.5185	12.8146	18.968	NA	NA	15.1505	NA	15.3777	NA	14.0806	NA	14.6908	14.4488
P28290	ITPRID2	T743	M1	P28290_ITPRID2_T743_M1	NA	NA	NA	NA	NA	NA	NA	NA	NA	NA	NA	NA	NA	NA	NA	NA	NA	NA	NA	NA	NA	NA	NA	NA	NA	NA	NA	NA	15.7454	NA	NA	NA	NA	NA	NA	NA	NA	NA	NA	NA	NA	NA	NA	NA	NA	NA	NA	NA	NA	NA	NA	NA	NA	NA	NA	NA	NA	NA	NA	NA	NA	NA	NA	NA	NA	NA	NA	NA	NA	15.7446	NA	NA	NA	NA	NA	NA	NA	NA	NA	NA	NA	NA	NA	NA	NA	NA	NA	NA	NA	NA	15.0729	NA	NA	NA	NA	NA	NA	NA	NA	NA	NA	NA	NA	NA	NA	NA	NA	NA	NA	NA	NA	NA	NA	NA
P28290	ITPRID2	T743	M2	P28290_ITPRID2_T743_M2	16.1734	NA	NA	15.8668	15.4305	15.1051	15.0847	NA	16.165	15.4398	NA	15.608	15.0986	14.2462	NA	14.5565	15.2072	14.4451	14.6515	14.4391	NA	15.2774	NA	14.5992	19.0746	16.8209	19.0403	15.4857	NA	18.8669	16.3001	15.6616	17.1743	16.9148	16.0018	16.2054	15.34	15.912	15.1615	14.5978	14.9104	14.491	NA	15.2125	NA	15.6786	16.0508	NA	15.4871	15.1623	15.1039	14.5792	19.0217	NA	16.0534	19.4425	16.8119	NA	NA	15.6869	14.4147	15.3915	NA	15.2386	NA	NA	NA	15.3082	14.8024	15.7559	14.5563	15.6229	NA	NA	14.6359	14.8458	NA	NA	NA	NA	NA	NA	16.5183	NA	16.393	14.8309	NA	14.569	15.0321	14.5174	15.1053	15.424	NA	15.1249	15.5702	15.4214	15.9923	19.6568	15.1002	15.5969	16.2078	16.5185	12.8146	18.968	NA	NA	15.1505	NA	15.3777	NA	14.0806	NA	14.6908	14.4488
Q15811	ITSN1	S208	M1	Q15811_ITSN1_S208_M1	18.4116	18.0676	17.964	NA	NA	NA	16.7332	NA	17.9807	NA	NA	NA	NA	17.7471	NA	17.4523	NA	NA	NA	NA	NA	NA	NA	NA	17.8211	17.8519	17.8132	17.5253	17.5141	18.3958	17.3531	17.6495	16.8107	17.7502	18.5559	17.6891	NA	NA	NA	NA	NA	NA	17.7405	17.7622	16.9181	18.1308	17.4501	17.6195	18.1144	18.0268	18.4586	17.7795	17.7424	NA	17.8599	18.0501	18.2851	17.8217	17.6496	17.4886	NA	NA	NA	NA	NA	NA	17.5447	17.8783	18.3005	NA	16.7096	17.9232	NA	17.5616	NA	NA	NA	NA	17.6704	17.5334	17.5875	17.9066	18.4391	17.9485	17.7572	NA	NA	NA	NA	19.9115	15.9949	NA	17.4742	NA	NA	16.9946	17.7813	NA	17.9631	18.0184	NA	17.8508	17.4821	17.6159	17.5715	17.7123	17.298	17.5645	NA	NA	NA	16.9284	NA	NA
Q15811	ITSN1	S220	M1	Q15811_ITSN1_S220_M1	NA	NA	NA	16.7239	15.0639	16.8568	NA	NA	NA	NA	NA	NA	NA	NA	NA	NA	NA	NA	NA	NA	NA	NA	NA	NA	NA	NA	NA	NA	NA	NA	NA	NA	NA	NA	NA	NA	NA	NA	NA	NA	NA	NA	NA	NA	NA	NA	NA	NA	NA	NA	NA	NA	NA	NA	NA	NA	NA	NA	NA	NA	NA	NA	NA	NA	NA	NA	NA	NA	NA	NA	NA	NA	NA	NA	NA	NA	NA	NA	NA	NA	NA	NA	NA	NA	NA	NA	NA	NA	NA	NA	NA	17.0823	NA	NA	NA	NA	NA	NA	NA	NA	17.1285	NA	NA	NA	NA	NA	NA	NA	NA	NA	NA	16.5634	NA	NA
Q15811	ITSN1	S901	M2	Q15811_ITSN1_S901_M2	NA	18.3972	NA	NA	NA	NA	NA	NA	NA	NA	NA	NA	15.9374	NA	NA	NA	NA	NA	NA	NA	NA	NA	NA	NA	NA	NA	NA	NA	NA	NA	NA	NA	NA	NA	NA	NA	NA	NA	NA	NA	NA	NA	NA	NA	NA	NA	NA	NA	NA	NA	16.6716	18.8695	NA	NA	NA	NA	NA	NA	NA	NA	NA	NA	NA	NA	NA	NA	NA	19.1444	16.1375	NA	NA	17.741	NA	NA	NA	NA	NA	NA	NA	NA	NA	NA	NA	NA	NA	NA	17.1446	NA	17.9144	NA	NA	NA	NA	NA	NA	NA	NA	NA	NA	NA	NA	NA	NA	NA	NA	NA	NA	NA	NA	NA	NA	NA	NA	NA
Q15811	ITSN1	S902	M1	Q15811_ITSN1_S902_M1	NA	NA	NA	NA	NA	NA	NA	NA	NA	NA	NA	NA	NA	NA	NA	NA	NA	NA	NA	NA	22.247	NA	NA	20.3019	NA	NA	NA	NA	NA	NA	NA	NA	NA	NA	NA	NA	NA	NA	NA	NA	NA	NA	NA	NA	NA	NA	NA	NA	NA	NA	NA	NA	22.2943	NA	17.9507	NA	NA	NA	NA	NA	NA	NA	NA	NA	NA	NA	NA	NA	NA	NA	NA	NA	NA	NA	NA	NA	NA	NA	NA	NA	NA	NA	NA	NA	NA	NA	NA	NA	23.0023	NA	NA	NA	NA	NA	NA	NA	NA	NA	NA	NA	NA	NA	NA	NA	NA	NA	NA	NA	NA	NA	NA	NA	NA	NA
Q15811	ITSN1	S902	M2	Q15811_ITSN1_S902_M2	21.1402	19.0095	20.1343	21.6584	20.0811	21.5756	21.1084	22.3215	21.6854	22.3471	21.8453	21.6546	21.7537	22.0855	22.0896	21.85	21.9599	21.1202	22.754	23.0421	22.489	22.9537	22.5856	23.0846	22.2911	22.086	22.1944	22.1921	21.8028	21.5881	21.7851	22.032	22.1159	22.4664	21.7946	21.8459	22.5786	22.9517	22.719	22.8629	22.3999	22.3721	21.9689	22.2828	22.1167	22.2318	22.0669	22.1805	21.1956	21.3589	21.0823	NA	19.7088	19.8433	22.291	22.2962	22.3495	22.4792	22.2496	22.2832	20.4102	18.0835	NA	21.3048	20.9777	17.5658	21.9059	NA	NA	21.6326	19.9642	18.6052	21.4164	21.952	21.3837	21.9539	21.7872	22.1504	21.456	22.9142	22.1694	22.6631	22.4077	22.4233	22.1624	19.4295	21.0684	21.0677	NA	19.7402	22.2133	22.4986	22.1987	22.4651	22.0165	22.6923	20.428	22.1415	18.985	20.1811	21.5148	20.528	NA	21.9009	20.986	21.0141	21.0177	21.4001	21.498	17.2238	21.364	19.9086	21.5301	21.1683
Q15811	ITSN1	S904	M1	Q15811_ITSN1_S904_M1	23.0852	23.1486	19.8977	20.2985	23.6295	20.175	23.5549	19.8541	19.59	19.5694	19.9794	23.0895	19.983	22.8903	23.1881	19.4922	19.6918	23.4187	21.313	19.6387	19.8018	20.2999	19.7311	19.9197	20.5947	22.2677	21.4977	22.4129	22.5838	22.6013	23.4437	22.8789	21.8254	23.307	22.7657	22.8092	19.7453	22.0314	19.6457	19.649	20.7188	22.2476	22.809	22.2735	22.169	22.9306	21.5883	22.448	22.3433	20.004	22.7252	22.4404	19.5955	20.1571	20.4962	23.8631	23.0827	20.3609	23.2024	20.4821	22.5991	20.3333	22.8171	23.1469	20.3635	20.3579	19.7405	22.4854	19.5734	20.1004	19.4247	19.6923	21.4416	22.1026	22.679	20.9721	23.0449	22.6461	20.6155	20.4234	20.4101	20.3659	19.9728	23.0723	20.2967	20.1103	19.6366	19.6597	19.8186	19.7407	19.9944	22.8504	20.5615	20.0623	23.5848	20.2908	23.0375	19.8799	19.9155	19.9662	19.5917	19.9693	20.7167	20.2068	20.2933	22.1874	20.1378	20.1309	22.7117	19.4808	23.1139	19.8017	20.032	19.9277
Q15811	ITSN1	S904	M2	Q15811_ITSN1_S904_M2	19.4126	18.7131	18.4068	19.9309	18.3536	19.8481	19.3808	20.5939	19.9578	20.6196	20.1178	19.927	19.2627	20.3579	20.362	20.1224	20.2323	19.3927	21.0264	21.3146	20.7615	21.2262	20.858	21.3571	20.5635	20.3584	20.4669	20.4645	20.0752	19.8605	20.0576	20.3045	20.3884	20.7389	20.067	20.1183	20.851	21.2242	20.9915	21.1353	20.6723	20.6446	20.2413	20.5553	20.3891	20.5042	20.3394	20.453	19.4681	19.6313	18.8111	19.9622	17.9813	18.1158	20.5635	20.5686	20.622	20.7516	20.5221	20.5557	18.6827	15.7756	NA	19.5772	19.2501	18.421	20.1784	20.2371	17.2301	19.905	18.2366	18.11	19.6889	20.2245	19.6561	20.2264	20.0597	20.4228	19.7285	21.1866	20.4418	20.9355	20.6801	20.6958	20.4349	17.7019	19.3409	19.3402	19.0071	18.0126	20.4857	20.7711	20.4711	20.7375	20.2889	20.9647	18.7004	20.414	17.2574	18.4536	19.7872	18.8004	NA	20.1734	19.2585	19.2866	19.2902	19.6726	19.7705	15.4962	19.6364	18.181	19.8025	19.4408
Q15811	ITSN1	S978	M1	Q15811_ITSN1_S978_M1	18.8628	20.4819	19.1261	19.5761	18.961	18.9935	16.9585	NA	18.9807	17.6575	18.687	18.6853	18.1137	18.0195	17.9709	17.9669	18.1287	18.2813	18.1562	18.0215	17.2921	18.2222	17.1636	17.6878	19.5131	19.1158	19.3689	18.6751	18.9697	19.1606	18.5381	18.8361	17.5486	19.0376	18.5951	18.5042	18.9153	19.0031	18.9039	18.5971	18.887	18.1237	18.7049	NA	18.6817	18.8775	18.3054	18.8198	19.1522	19.4068	18.3782	17.8697	NA	18.0237	18.9318	18.5536	18.5474	18.9761	18.9318	18.6783	18.8891	19.5494	18.9648	18.8591	18.8719	18.971	18.5986	18.5275	19.2149	18.3707	18.4174	18.5858	16.6565	NA	18.3215	NA	17.961	18.3714	19.639	19.6832	20.4036	19.6389	18.906	20.4779	19.8485	18.4053	18.5457	18.4893	18.274	18.6853	19.4915	19.5181	18.9301	19.3911	19.4836	19.4309	19.9695	17.4051	19.171	19.4269	18.904	19.4254	NA	19.1182	17.5138	NA	17.799	17.8735	18.507	18.427	18.5331	18.4942	18.0941	18.6787
Q15811	ITSN1	S978	M2	Q15811_ITSN1_S978_M2	NA	NA	NA	NA	NA	NA	NA	NA	NA	NA	NA	NA	NA	NA	NA	NA	NA	NA	NA	NA	NA	NA	NA	NA	NA	NA	NA	NA	NA	NA	NA	NA	NA	NA	NA	NA	15.1831	NA	NA	NA	NA	NA	NA	NA	NA	NA	NA	NA	NA	NA	NA	NA	NA	NA	NA	NA	NA	NA	NA	NA	NA	NA	NA	NA	NA	NA	NA	NA	NA	NA	NA	NA	NA	NA	NA	NA	NA	NA	NA	NA	18.3834	NA	NA	18.5644	NA	NA	NA	NA	NA	NA	NA	NA	NA	NA	NA	NA	NA	NA	NA	NA	NA	NA	NA	NA	NA	NA	NA	NA	NA	NA	NA	NA	NA	NA
Q15811	ITSN1	S981	M2	Q15811_ITSN1_S981_M2	NA	NA	NA	NA	NA	NA	NA	NA	NA	NA	NA	NA	NA	NA	NA	NA	NA	NA	NA	NA	NA	NA	NA	NA	NA	NA	NA	NA	NA	NA	NA	NA	NA	NA	NA	NA	13.3248	NA	NA	NA	NA	NA	NA	NA	NA	NA	NA	NA	NA	NA	NA	NA	13.1945	NA	NA	NA	NA	NA	NA	NA	NA	NA	13.6722	NA	NA	NA	NA	NA	NA	NA	NA	NA	NA	NA	NA	NA	NA	NA	NA	NA	NA	NA	NA	NA	NA	NA	NA	NA	NA	NA	NA	NA	NA	NA	NA	NA	NA	NA	NA	NA	NA	NA	NA	NA	NA	NA	NA	NA	NA	NA	NA	NA	NA	NA
Q15811	ITSN1	S983	M2	Q15811_ITSN1_S983_M2	NA	NA	NA	NA	NA	NA	NA	NA	NA	NA	NA	NA	NA	NA	NA	NA	NA	NA	NA	NA	NA	NA	NA	NA	NA	NA	NA	NA	NA	NA	NA	16.4024	NA	NA	16.2477	NA	NA	NA	NA	17.1129	NA	NA	16.1361	NA	NA	NA	NA	16.004	NA	NA	16.8102	17.0549	15.9269	NA	NA	NA	NA	NA	NA	16.667	NA	NA	NA	NA	NA	NA	NA	16.5437	NA	NA	NA	NA	NA	14.7273	15.5874	NA	NA	NA	NA	NA	NA	NA	16.272	NA	NA	NA	NA	NA	NA	15.6643	NA	NA	NA	16.7038	NA	NA	NA	NA	NA	NA	NA	NA	NA	NA	NA	NA	NA	NA	NA	NA	NA	NA	NA	NA
Q15811	ITSN1	S984	M1	Q15811_ITSN1_S984_M1	NA	NA	NA	NA	NA	14.3662	NA	NA	NA	NA	14.7425	NA	NA	NA	NA	NA	NA	NA	NA	NA	NA	NA	NA	NA	NA	NA	NA	NA	NA	NA	NA	NA	NA	NA	NA	NA	NA	NA	NA	NA	NA	NA	NA	NA	NA	NA	NA	NA	NA	NA	NA	NA	NA	NA	NA	NA	NA	NA	NA	NA	NA	NA	NA	NA	NA	NA	NA	NA	NA	NA	NA	NA	NA	NA	NA	NA	NA	NA	NA	NA	14.9943	NA	NA	NA	NA	NA	NA	NA	NA	NA	NA	15.872	NA	NA	15.2854	NA	NA	NA	NA	NA	NA	NA	NA	NA	NA	NA	NA	NA	NA	NA	NA	NA	NA	NA
Q15811	ITSN1	S984	M2	Q15811_ITSN1_S984_M2	NA	NA	NA	NA	NA	NA	NA	NA	14.53	14.7925	14.0472	12.7751	NA	NA	NA	NA	NA	NA	NA	NA	NA	14.2205	NA	NA	16.9822	13.4236	16.541	13.137	15.7197	15.8708	12.4914	15.3788	NA	15.2593	14.0458	13.1047	NA	NA	NA	NA	16.1145	NA	16.5215	15.5074	NA	15.9396	NA	NA	NA	16.0594	19.3499	NA	NA	16.8442	NA	NA	NA	13.5215	NA	13.6865	NA	16.6787	14.914	NA	NA	16.025	14.4745	19.0834	NA	NA	NA	15.2595	14.9405	NA	15.5462	NA	NA	14.2314	18.3332	18.2772	NA	15.4235	18.8118	NA	NA	NA	NA	NA	NA	14.3362	NA	14.6979	NA	19.2435	NA	NA	16.4694	NA	NA	14.4034	NA	NA	NA	NA	NA	NA	NA	NA	15.2013	NA	NA	NA	NA	14.2419
Q15811	ITSN1	S986	M1	Q15811_ITSN1_S986_M1	17.2303	17.882	16.9163	17.0618	17.4337	NA	19.0906	17.1215	16.5276	18.2285	18.1983	17.9932	16.4891	NA	NA	17.0169	NA	17.0139	18.0413	18.0792	17.9308	NA	17.3042	18.329	19.1294	18.9027	19.0881	19.3156	18.9355	19.6701	18.8934	18.6605	18.6139	19.3261	17.6055	19.2254	17.7782	18.1651	18.1711	17.6235	17.9046	NA	17.4611	19.3271	17.4042	17.7203	16.5768	18.0717	18.0182	18.1516	19.0482	18.7548	18.4604	19.7316	19.2248	18.2036	18.7954	19.2146	18.8546	18.9498	17.4418	17.3647	17.5778	16.649	16.8116	17.3536	18.5411	18.2015	18.2638	18.2638	18.2751	18.1035	19.3819	19.6037	16.202	19.7624	19.5979	19.6549	18.8471	18.8351	19.2498	18.2584	17.4329	18.7479	17.4302	NA	18.575	18.7938	18.8827	18.8709	15.7321	17.7036	17.7011	16.2404	17.2709	17.4796	17.7004	17.7676	17.7728	16.1	17.3341	18.03	19.0086	17.9355	18.3379	18.7054	18.033	18.7988	17.6965	17.7332	16.0453	17.5566	17.7801	17.8042
Q15811	ITSN1	S986	M2	Q15811_ITSN1_S986_M2	NA	19.777	NA	16.4985	15.7658	NA	NA	NA	NA	NA	NA	14.1931	NA	NA	NA	NA	NA	NA	14.5232	16.7991	13.6882	15.6385	NA	NA	18.4002	14.8399	17.9589	14.5549	16.7115	17.2888	13.9094	17.1938	NA	16.079	16.6829	14.5226	16.7858	17.5759	NA	NA	17.1401	NA	17.6489	16.9253	NA	17.3575	NA	17.1051	NA	17.4773	17.9113	NA	17.0932	18.2622	NA	NA	NA	14.9394	NA	16.9622	17.2381	18.0966	16.5378	NA	14.0571	17.4429	15.8925	NA	NA	NA	NA	NA	16.3585	15.8284	16.846	NA	NA	15.6494	19.7512	19.6952	20.2966	16.6121	17.6124	20.4776	NA	NA	NA	NA	NA	16.7614	18.2179	NA	NA	NA	NA	NA	17.9124	NA	NA	15.8213	15.8229	17.2523	NA	NA	NA	NA	NA	NA	16.6193	NA	NA	NA	NA	15.6599
Q15811	ITSN1	S989	M1	Q15811_ITSN1_S989_M1	15.894	NA	14.8464	15.6856	NA	17.8448	15.8819	18.9789	NA	NA	15.6364	NA	17.656	18.5977	18.44	16.2779	18.1523	18.3581	NA	NA	NA	18.6554	17.1603	NA	16.5648	16.7269	17.73	NA	NA	17.7241	17.0861	NA	NA	17.0354	NA	NA	16.1666	NA	NA	NA	NA	18.1472	14.4108	14.6862	NA	15.357	16.7941	NA	NA	NA	NA	NA	19.0605	15.5452	17.1198	16.9605	NA	NA	NA	16.5008	NA	NA	NA	NA	NA	NA	NA	NA	16.6651	NA	NA	NA	NA	NA	NA	NA	NA	15.7752	NA	NA	NA	NA	NA	NA	16.9284	17.1587	17.6341	17.7927	18.0989	18.0885	NA	NA	15.9964	NA	NA	NA	NA	18.1235	NA	17.1538	13.7255	NA	NA	NA	NA	NA	12.5897	16.6773	NA	NA	NA	NA	NA	NA
Q15811	ITSN1	S989	M2	Q15811_ITSN1_S989_M2	NA	17.5904	NA	14.3119	13.5791	NA	NA	NA	NA	NA	NA	NA	NA	NA	NA	NA	NA	NA	12.3366	14.6124	11.5016	NA	NA	NA	NA	12.8641	NA	NA	11.3727	NA	NA	NA	NA	NA	NA	NA	NA	15.3892	NA	NA	12.6838	NA	NA	NA	NA	NA	NA	NA	NA	NA	NA	NA	NA	NA	NA	NA	NA	NA	NA	NA	15.0514	NA	NA	NA	11.8704	NA	NA	NA	NA	NA	NA	NA	NA	NA	NA	NA	NA	NA	NA	NA	NA	NA	15.4258	NA	NA	NA	NA	NA	NA	16.0149	16.0312	NA	NA	NA	NA	NA	16.0047	NA	NA	NA	13.6362	15.0656	NA	NA	NA	NA	NA	NA	NA	NA	NA	NA	NA	NA
Q15811	ITSN1	T899	M1	Q15811_ITSN1_T899_M1	NA	NA	NA	NA	NA	17.1825	NA	NA	23.2575	NA	NA	NA	NA	NA	NA	NA	NA	NA	NA	NA	NA	NA	NA	NA	NA	NA	NA	NA	NA	NA	NA	NA	NA	NA	NA	NA	NA	NA	NA	21.342	NA	NA	NA	NA	NA	NA	NA	NA	NA	NA	NA	NA	NA	NA	NA	NA	NA	NA	NA	23.0763	NA	NA	NA	NA	NA	NA	22.1994	NA	NA	NA	NA	22.467	NA	NA	NA	NA	NA	NA	NA	23.2075	NA	NA	NA	NA	NA	NA	16.3814	23.2653	NA	23.1338	18.587	NA	NA	18.5592	NA	NA	NA	23.1009	NA	NA	23.1479	22.883	NA	NA	NA	NA	NA	NA	NA	21.8918	NA	NA	NA	NA
Q9NZM3	ITSN2	S884	M1	Q9NZM3_ITSN2_S884_M1	NA	NA	NA	NA	NA	NA	NA	NA	NA	NA	NA	NA	NA	NA	NA	NA	NA	NA	NA	NA	16.3523	NA	NA	NA	NA	NA	NA	NA	NA	NA	NA	NA	NA	NA	NA	16.3017	NA	NA	NA	NA	NA	NA	NA	NA	NA	NA	NA	NA	NA	NA	NA	NA	NA	NA	NA	NA	NA	NA	NA	NA	NA	NA	16.035	NA	NA	NA	NA	NA	NA	NA	NA	NA	NA	NA	NA	NA	NA	NA	NA	NA	17.2838	NA	NA	NA	NA	NA	NA	NA	NA	NA	NA	NA	NA	NA	NA	NA	NA	NA	NA	NA	NA	NA	NA	NA	NA	NA	NA	NA	NA	NA	NA	NA	NA	NA
Q9NZM3	ITSN2	S884	M2	Q9NZM3_ITSN2_S884_M2	NA	17.7301	NA	17.6151	17.3578	NA	17.8425	17.5118	18.4921	NA	16.7261	16.8351	15.9961	16.179	16.3831	16.0072	16.6867	15.9246	16.9728	17.3425	NA	NA	19.1053	17.7467	16.1766	14.8066	16.0889	NA	15.4603	NA	17.4804	17.7921	17.042	17.9916	17.2588	17.4658	16.493	17.0264	15.6024	16.6541	17.3011	NA	16.9919	17.2273	16.8717	17.0057	16.7614	16.6678	NA	16.5307	NA	16.3264	15.9346	NA	17.7134	16.6571	17.5523	NA	17.0552	17.323	16.6384	17.3147	16.8766	17.5325	18.1656	17.4471	NA	13.9815	16.5593	NA	NA	15.5458	17.9246	NA	18.0083	17.8257	17.6102	17.3598	17.321	17.879	18.0285	17.8309	18.9002	18.196	16.9513	NA	NA	16.6549	16.9971	17.0184	17.1584	NA	16.285	17.2329	NA	17.1075	17.2359	16.8064	16.1085	15.7494	15.749	15.3808	NA	16.9027	NA	18.3776	18.9391	NA	16.4691	16.6081	18.0011	16.4487	17.0557	16.4216
Q9NZM3	ITSN2	S887	M2	Q9NZM3_ITSN2_S887_M2	NA	NA	NA	NA	NA	NA	NA	NA	NA	NA	NA	NA	NA	NA	NA	NA	NA	NA	NA	NA	NA	NA	NA	NA	NA	NA	NA	NA	NA	NA	NA	NA	NA	NA	NA	NA	NA	NA	NA	NA	NA	NA	NA	NA	NA	NA	NA	NA	16.282	NA	NA	NA	NA	NA	NA	NA	NA	17.7689	NA	NA	NA	NA	NA	NA	NA	NA	NA	NA	NA	NA	NA	NA	NA	17.8583	NA	NA	NA	NA	NA	NA	NA	NA	NA	NA	NA	16.2455	16.6047	NA	NA	NA	NA	16.5613	NA	NA	NA	NA	NA	NA	NA	NA	NA	NA	17.4901	NA	NA	NA	NA	NA	NA	NA	NA	NA	NA	NA
Q9NZM3	ITSN2	S889	M1	Q9NZM3_ITSN2_S889_M1	18.9342	19.6104	18.8304	19.5056	18.9529	19.0066	18.7595	18.9578	18.89	18.6318	18.9424	18.8169	18.3578	18.3854	18.2866	18.3021	18.3576	18.1915	18.5083	18.4009	19.0509	18.4658	NA	18.6945	18.7923	18.3278	18.8027	18.2127	18.3946	18.6301	18.5158	18.5493	19.0089	19.039	18.7666	18.8709	18.598	19.1795	18.6287	18.5461	18.7406	18.206	18.8579	18.8044	18.8922	18.8118	18.7979	18.61	18.7465	18.7174	18.7366	18.751	18.812	18.8712	19.1301	19.4199	19.2151	19.2511	19.0444	19.2306	18.9884	19.0765	19.151	19.0906	19.3144	19.3664	19.0888	19.0685	18.6224	18.9725	18.9582	18.954	19.144	19.0598	19.3016	19.0335	19.2851	19.0815	19.5529	19.4804	19.8794	19.5437	19.0147	19.4906	19.3436	18.6286	18.7008	18.5238	18.7	18.4964	19.0986	19.0488	19.153	19.1758	18.9888	19.0669	19.4382	18.9042	19.1431	19.1089	19.1357	19.2002	18.915	19.4119	19.0975	18.8324	18.8589	19.2189	18.4601	18.4531	18.2446	18.2565	18.5046	18.2772
Q9NZM3	ITSN2	S889	M2	Q9NZM3_ITSN2_S889_M2	NA	17.7301	NA	17.6151	17.3578	NA	17.8425	17.5118	18.4921	NA	16.7261	16.8351	15.9961	16.179	16.3831	16.0072	16.6867	15.9246	16.9728	17.3425	NA	NA	19.1053	17.7467	16.1766	14.8066	16.0889	NA	15.4603	NA	17.4804	17.7921	17.042	17.9916	17.2588	17.4658	16.493	17.0264	15.6024	16.6541	17.3011	NA	16.9919	17.2273	16.8717	17.0057	16.7614	16.6678	NA	16.5307	NA	16.3264	15.9346	NA	17.7134	16.6571	17.5523	NA	17.0552	17.323	16.6384	17.3147	16.8766	17.5325	18.1656	17.4471	NA	13.9815	16.5593	NA	NA	15.5458	17.9246	NA	18.0083	17.8257	17.6102	17.3598	17.321	17.879	18.0285	17.8309	18.9002	18.196	16.9513	NA	NA	16.6549	16.9971	17.0184	17.1584	NA	16.285	17.2329	NA	17.1075	17.2359	16.8064	16.1085	15.7494	15.749	15.3808	NA	16.9027	NA	18.3776	18.9391	NA	16.4691	16.6081	18.0011	16.4487	17.0557	16.4216
Q9NZM3	ITSN2	T882	M1	Q9NZM3_ITSN2_T882_M1	16.2997	16.872	16.3532	17.005	16.3895	16.2144	15.9448	16.4387	16.2692	16.1544	16.2892	16.4295	15.8177	15.1809	15.9494	14.5691	15.9805	15.5932	16.191	16.0484	NA	16.1438	18.7738	15.9086	NA	16.1921	16.041	16.369	16.1093	16.3791	16.4055	16.7465	16.346	16.7092	16.202	NA	NA	NA	NA	NA	NA	NA	15.7489	14.9704	15.2276	15.4477	NA	14.8968	15.1733	15.9996	15.3744	15.7613	16.0507	16.002	16.5303	16.5193	16.801	16.6724	16.7478	16.4026	15.5752	15.6009	NA	16.0984	NA	15.8236	16.3818	16.1818	16.3886	16.1822	NA	16.5758	15.2762	NA	NA	15.0472	NA	NA	16.8347	16.9187	NA	17.0511	16.333	16.9861	16.3162	15.7413	15.894	15.8833	16.1122	15.7479	16.3241	16.4231	16.6503	16.4734	16.3155	16.6555	16.6242	15.8955	16.371	16.3694	15.8706	16.2668	15.725	15.4368	15.3904	15.9948	15.5884	NA	14.9371	16.1738	15.2787	16.6246	15.8448	16.1314
Q9NZM3	ITSN2	T882	M2	Q9NZM3_ITSN2_T882_M2	16.7147	NA	NA	NA	NA	16.3361	NA	NA	NA	16.7982	NA	NA	NA	NA	NA	NA	NA	NA	NA	NA	17.9883	NA	NA	NA	NA	NA	NA	15.18	NA	15.6047	NA	NA	NA	NA	NA	NA	NA	NA	NA	NA	NA	NA	NA	NA	NA	NA	NA	NA	NA	NA	NA	NA	NA	16.4673	NA	NA	NA	NA	NA	NA	NA	NA	NA	NA	NA	NA	NA	NA	NA	14.7119	15.1295	NA	NA	NA	NA	NA	NA	NA	NA	NA	NA	NA	NA	NA	NA	NA	NA	NA	NA	NA	NA	NA	NA	NA	NA	NA	NA	NA	NA	NA	NA	NA	NA	NA	16.8519	NA	NA	NA	NA	NA	NA	NA	NA	NA
Q9Y6Y0	IVNS1ABP	S322	M1	Q9Y6Y0_IVNS1ABP_S322_M1	NA	15.139	NA	15.3543	NA	NA	NA	14.1253	NA	NA	NA	NA	14.7234	NA	14.5172	NA	NA	NA	NA	NA	NA	NA	NA	NA	NA	NA	NA	NA	NA	NA	NA	NA	NA	15.3484	NA	NA	NA	NA	NA	NA	NA	NA	NA	NA	NA	NA	NA	NA	NA	NA	NA	NA	NA	NA	NA	NA	NA	NA	NA	NA	NA	NA	NA	NA	NA	15.3872	14.9465	14.3628	14.5465	14.9706	NA	NA	NA	NA	NA	NA	NA	NA	NA	15.7881	15.1377	14.8544	NA	15.7047	15.547	NA	NA	15.3355	14.8841	NA	NA	15.2491	14.9425	15.0719	14.8359	14.9264	NA	NA	NA	NA	NA	NA	NA	NA	NA	NA	NA	NA	14.4675	NA	NA	NA	NA	NA
Q9Y6Y0	IVNS1ABP	S329	M1	Q9Y6Y0_IVNS1ABP_S329_M1	NA	NA	NA	NA	16.5183	14.3043	13.6298	NA	11.8747	NA	NA	13.9072	NA	NA	NA	NA	NA	NA	NA	NA	NA	NA	NA	NA	NA	NA	NA	16.3665	13.0297	NA	NA	NA	NA	NA	NA	NA	13.8739	NA	NA	NA	NA	NA	NA	NA	NA	NA	14.896	14.2838	NA	NA	NA	NA	NA	NA	14.1564	13.0563	NA	NA	NA	NA	14.6347	NA	NA	17.4361	NA	NA	NA	NA	NA	NA	NA	NA	14.4971	14.6753	NA	14.2256	14.171	13.6959	17.4634	NA	NA	NA	NA	NA	16.4222	14.7809	NA	NA	NA	NA	14.312	NA	16.4785	NA	NA	NA	NA	12.7704	NA	NA	13.5548	NA	NA	NA	14.4884	NA	NA	NA	NA	NA	NA	NA	NA	NA
Q9Y6Y0	IVNS1ABP	S336	M1	Q9Y6Y0_IVNS1ABP_S336_M1	19.5916	NA	20.8614	NA	19.351	19.7875	19.3309	18.1662	19.9666	18.5198	18.6764	18.9756	15.9895	16.1139	19.0781	NA	19.1809	21.0101	22.604	18.5307	21.7382	17.8684	18.4705	22.1658	19.6535	19.0363	18.9706	19.6901	19.4368	19.211	19.1489	18.3089	18.891	20.455	19.5361	19.3502	19.5975	18.674	19.8321	19.1358	19.4131	19.2309	19.9491	15.2264	20.1453	19.477	19.1942	19.9397	21.6373	18.6656	19.1071	19.2803	19.4928	19.3852	20.4719	20.0369	17.3533	18.3441	20.5943	19.5161	21.1412	21.1154	21.5077	21.2052	21.4555	21.2377	19.6874	18.9882	19.7792	19.5202	20.0227	19.89	NA	17.8442	17.2423	18.9144	19.179	19.5249	18.2673	18.0689	19.4571	19.4438	18.6186	17.8134	20.0713	19.2078	18.8682	18.1459	18.4143	19.1579	19.2968	20.1885	20.1127	19.2418	19.6253	19.8587	19.3154	19.1487	18.6997	18.6379	19.2608	20.7912	18.8165	19.7341	20.5311	18.715	15.5451	19.5609	20.5964	20.1252	18.622	19.6601	18.7585	20.3905
Q9Y6Y0	IVNS1ABP	S338	M1	Q9Y6Y0_IVNS1ABP_S338_M1	21.3105	20.5366	18.8767	20.5592	18.3513	18.8546	18.0779	16.9835	18.1171	18.3062	18.2234	18.2454	NA	NA	NA	NA	NA	NA	NA	23.211	NA	NA	NA	NA	19.093	18.5609	18.187	18.8123	18.5777	18.729	16.9937	NA	NA	NA	16.8086	NA	NA	NA	NA	NA	NA	NA	19.1043	19.2698	18.8385	18.9972	NA	18.9891	18.6084	18.7871	NA	17.1503	18.5512	NA	NA	17.0827	18.1792	18.8267	17.479	17.4692	18.3977	NA	NA	NA	NA	18.8227	18.7973	18.2767	18.6878	18.8096	18.7864	18.7478	18.8238	17.0289	18.1656	NA	18.652	NA	19.6169	19.0652	20.3024	19.4894	18.3894	20.2515	18.4565	NA	NA	NA	NA	NA	17.8961	19.2255	19.1959	NA	19.1967	19.2046	20.105	18.1163	18.5778	17.4933	NA	17.8544	17.3293	18.3633	18.4476	19.2457	16.6818	NA	NA	NA	NA	NA	NA	NA
Q9Y6Y0	IVNS1ABP	T328	M1	Q9Y6Y0_IVNS1ABP_T328_M1	13.4454	17.9495	13.0082	18.1609	NA	NA	NA	18.7058	14.1357	14.5295	NA	NA	NA	14.3654	NA	17.3307	17.7001	15.1516	13.3476	14.7987	14.7335	14.6822	13.7659	13.8728	13.8484	NA	NA	NA	NA	12.1923	NA	14.1022	NA	NA	NA	NA	NA	13.9685	18.2596	14.0423	13.9385	13.1875	NA	15.0578	NA	NA	NA	NA	NA	12.5989	17.5516	16.8835	NA	17.764	NA	NA	NA	14.541	13.8372	NA	NA	14.4961	16.0079	14.7817	14.5351	NA	NA	NA	NA	NA	NA	13.8513	NA	NA	NA	NA	NA	NA	NA	17.4804	18.4562	17.2759	NA	17.8833	NA	NA	14.7201	NA	NA	14.7274	16.238	16.3434	NA	16.2969	16.9118	17.0117	18.2883	NA	17.4377	NA	17.0351	17.7434	NA	18.2041	NA	15.3894	14.5166	17.8117	NA	NA	12.3363	14.1259	14.6441	14.4565
Q9Y6Y0	IVNS1ABP	T330	M1	Q9Y6Y0_IVNS1ABP_T330_M1	15.7372	NA	15.8049	NA	NA	15.7271	NA	NA	NA	NA	NA	NA	NA	NA	NA	14.3609	NA	NA	15.8798	18.9598	19.5503	18.8194	18.008	19.3164	14.9039	NA	14.0388	NA	14.3603	15.139	NA	NA	NA	14.29	NA	NA	NA	NA	NA	NA	18.1375	18.3003	18.4721	NA	16.2469	NA	15.6963	16.3215	NA	NA	NA	NA	NA	NA	15.6695	NA	16.5202	14.8827	NA	16.0746	18.7533	19.1645	18.8201	NA	15.0019	18.2202	15.4368	14.9813	NA	15.5115	15.968	14.5371	NA	NA	NA	14.4515	14.3885	NA	NA	NA	NA	NA	12.9361	NA	NA	NA	15.0364	NA	NA	14.9265	NA	NA	NA	NA	NA	NA	NA	NA	NA	NA	NA	NA	NA	NA	NA	NA	NA	NA	NA	14.4069	NA	NA	13.8705	NA
Q96ST2	IWS1	S157	M1	Q96ST2_IWS1_S157_M1	19.0697	19.5248	19.2415	18.9087	19.3008	19.0307	19.1023	19.7597	18.2331	17.8476	18.629	19.04	18.273	18.6977	17.7355	18.4341	18.1823	18.4571	19.388	19.118	18.7565	18.8039	18.7884	18.9336	NA	17.5069	17.9949	17.0872	16.9486	16.7321	18.1723	18.8562	NA	NA	NA	15.9232	NA	19.5836	18.6733	18.6152	18.846	17.6322	19.7928	19.0709	18.9287	18.7194	18.8107	NA	19.2488	19.1642	19.0906	19.1506	18.815	19.434	17.3702	18.0133	NA	16.3775	15.7073	17.3701	19.5087	19.2293	19.4589	19.5568	19.402	18.9733	18.2961	17.9635	17.5856	17.7981	15.1822	17.7972	19.0442	19.4973	NA	16.1553	19.538	NA	19.7847	20.0885	19.9139	NA	19.2469	20.3407	19.2673	18.7386	18.9226	18.8302	19.8513	18.9927	18.6066	19.4204	18.3125	18.6074	18.2047	19.1072	20.299	19.8298	19.8802	19.2255	19.8192	19.6659	NA	20.0759	20.1335	19.6009	19.7066	20.0149	17.8193	NA	16.8872	19.016	17.362	17.3611
Q96ST2	IWS1	S157	M2	Q96ST2_IWS1_S157_M2	18.2955	18.7528	17.8886	18.5533	18.559	18.6528	18.3837	18.6016	18.6335	18.3609	18.5854	18.2714	17.9787	17.5748	17.5498	17.6231	17.5492	17.3125	18.0674	17.5943	16.5559	18.1426	17.4251	17.4709	18.3677	18.2134	18.176	18.0972	17.9961	18.0903	18.6436	18.0468	18.2538	18.3194	18.5581	18.5774	17.8956	17.9216	17.9687	17.8464	17.5588	17.3436	18.4416	18.0644	18.1947	18.1881	17.5284	18.3685	17.6857	17.0152	17.6387	17.4362	18.1739	17.4298	17.7276	17.8747	17.5263	17.8365	18.6136	17.7023	18.0639	18.0841	17.5877	18.0096	17.9178	17.564	18.5044	18.3861	18.663	18.5611	18.2187	18.2709	18.4009	17.9155	17.8544	18.5374	17.6722	17.7829	19.3166	19.3385	18.949	19.2694	19.0505	19.0759	18.2544	17.8683	18.3784	18.0665	18.0503	17.9872	18.1712	18.352	17.913	18.2347	18.1762	18.1785	18.2802	18.0521	18.2736	18.0412	18.266	18.1501	18.7505	18.8932	18.8488	16.8202	18.3166	18.8091	17.5622	17.9965	17.5016	17.3042	17.3059	17.4349
Q96ST2	IWS1	S159	M1	Q96ST2_IWS1_S159_M1	NA	NA	NA	NA	NA	NA	NA	NA	NA	NA	NA	NA	NA	NA	NA	NA	NA	NA	NA	NA	NA	NA	NA	NA	18.3487	NA	NA	NA	NA	NA	NA	NA	18.5625	15.2597	17.8191	NA	NA	NA	NA	NA	NA	NA	NA	NA	NA	NA	NA	NA	NA	NA	NA	NA	NA	NA	NA	NA	16.8823	NA	NA	NA	NA	NA	NA	NA	NA	NA	NA	NA	NA	NA	NA	NA	NA	NA	19.1681	NA	NA	NA	NA	NA	NA	14.4863	NA	NA	NA	NA	NA	NA	NA	NA	NA	NA	NA	NA	NA	NA	NA	NA	NA	NA	NA	NA	14.7934	NA	NA	NA	NA	NA	NA	NA	NA	NA	NA	NA
Q96ST2	IWS1	S159	M2	Q96ST2_IWS1_S159_M2	18.2955	18.7528	17.8886	18.5533	18.559	18.6528	18.3837	18.6016	18.6335	18.3609	18.5854	18.2714	17.9787	17.5748	17.5498	17.6231	17.5492	17.3125	18.0674	17.5943	16.5559	18.1426	17.4251	17.4709	18.3677	18.2134	18.176	18.0972	17.9961	18.0903	18.6436	18.0468	18.2538	18.3194	18.5581	18.5774	17.8956	17.9216	17.9687	17.8464	17.5588	17.3436	18.4416	18.0644	18.1947	18.1881	17.5284	18.3685	17.6857	17.0152	17.6387	17.4362	18.1739	17.4298	17.7276	17.8747	17.5263	17.8365	18.6136	17.7023	18.0639	18.0841	17.5877	18.0096	17.9178	17.564	18.5044	18.3861	18.663	18.5611	18.2187	18.2709	18.4009	17.9155	17.8544	18.5374	17.6722	17.7829	19.3166	19.3385	18.949	19.2694	19.0505	19.0759	18.2544	17.8683	18.3784	18.0665	18.0503	17.9872	18.1712	18.352	17.913	18.2347	18.1762	18.1785	18.2802	18.0521	18.2736	18.0412	18.266	18.1501	18.7505	18.8932	18.8488	16.8202	18.3166	18.8091	17.5622	17.9965	17.5016	17.3042	17.3059	17.4349
Q96ST2	IWS1	S196	M2	Q96ST2_IWS1_S196_M2	17.8669	18.7406	17.8592	18.2571	18.1882	17.7837	18.492	18.5586	18.5859	18.4003	18.4322	18.4693	18.2966	18.0907	17.9954	18.0061	18.038	18.274	18.4293	17.9253	16.9143	18.4156	17.8739	18.3463	18.5354	18.7062	18.359	18.2614	18.535	18.3102	18.7798	18.2948	18.549	18.7664	18.4303	18.6293	18.6903	18.6442	18.9226	18.57	18.3497	17.9311	18.201	18.1354	18.4179	18.3374	18.6992	18.2678	18.4805	18.3166	18.3794	18.3034	18.4593	18.2686	18.1646	17.7865	17.9126	18.1725	17.681	17.7209	18.7987	18.6215	17.8369	18.398	18.2397	17.682	18.619	18.352	18.4083	18.4625	18.1088	17.7127	17.6175	17.7447	17.7927	17.9534	17.5753	17.8389	18.8951	19.1165	19.3103	19.1691	19.2763	19.0498	19.0475	18.6619	18.8102	18.3675	18.4457	18.5189	17.8751	18.0471	17.8874	17.7616	17.5749	17.866	18.5819	17.9571	18.6422	18.1465	17.9923	17.9381	18.2426	18.8383	18.7951	17.9844	18.2879	18.6221	18.4566	18.2629	18.299	18.1799	18.1091	18.2339
Q96ST2	IWS1	S198	M2	Q96ST2_IWS1_S198_M2	17.8669	18.7406	17.8592	18.2571	18.1882	17.7837	18.492	18.5586	18.5859	18.4003	18.4322	18.4693	18.2966	18.0907	17.9954	18.0061	18.038	18.274	18.4293	17.9253	16.9143	18.4156	17.8739	18.3463	18.5354	18.7062	18.359	18.2614	18.535	18.3102	18.7798	18.2948	18.549	18.7664	18.4303	18.6293	18.6903	18.6442	18.9226	18.57	18.3497	17.9311	18.201	18.1354	18.4179	18.3374	18.6992	18.2678	18.4805	18.3166	18.3794	18.3034	18.4593	18.2686	18.1646	17.7865	17.9126	18.1725	17.681	17.7209	18.7987	18.6215	17.8369	18.398	18.2397	17.682	18.619	18.352	18.4083	18.4625	18.1088	17.7127	17.6175	17.7447	17.7927	17.9534	17.5753	17.8389	18.8951	19.1165	19.3103	19.1691	19.2763	19.0498	19.0475	18.6619	18.8102	18.3675	18.4457	18.5189	17.8751	18.0471	17.8874	17.7616	17.5749	17.866	18.5819	17.9571	18.6422	18.1465	17.9923	17.9381	18.2426	18.8383	18.7951	17.9844	18.2879	18.6221	18.4566	18.2629	18.299	18.1799	18.1091	18.2339
Q96ST2	IWS1	S235	M2	Q96ST2_IWS1_S235_M2	18.2784	19.4038	18.316	18.8205	18.6705	18.1396	18.9891	18.8713	18.743	18.9993	18.9707	18.9998	18.4001	18.0875	17.7686	17.9696	18.0108	18.1372	18.3831	17.9541	17.2258	18.2608	17.8491	18.2222	18.4551	18.5342	18.5833	18.6686	18.2665	18.4232	19.1749	18.6948	19.0488	19.163	18.7955	18.8287	18.5798	18.6859	18.7717	18.2916	18.2271	17.8414	18.6297	18.6589	18.8104	18.7419	18.5815	18.6326	18.5961	18.6352	18.4718	18.4376	18.6235	18.2626	17.8743	18.1779	17.5156	18.1858	17.6642	18.1802	18.758	18.7327	18.321	18.3149	18.5362	18.4682	18.9489	18.7898	18.7341	18.9978	18.7525	18.5197	18.0865	18.4511	18.5535	18.4762	18.2632	18.4396	19.4271	19.476	19.573	19.638	19.4416	19.3553	19.1076	18.5182	18.8313	18.3227	18.5229	18.63	17.926	18.2567	18.216	18.1999	18.0153	18.2395	19.0084	18.4798	18.7713	18.4485	18.5353	18.545	18.7704	19.0994	19.1443	18.3495	18.6102	19.1645	18.2326	17.7433	18.1156	18.7651	18.1348	18.0217
Q96ST2	IWS1	S237	M2	Q96ST2_IWS1_S237_M2	18.2784	19.4038	18.316	18.8205	18.6705	18.1396	18.9891	18.8713	18.743	18.9993	18.9707	18.9998	18.4001	18.0875	17.7686	17.9696	18.0108	18.1372	18.3831	17.9541	17.2258	18.2608	17.8491	18.2222	18.4551	18.5342	18.5833	18.6686	18.2665	18.4232	19.1749	18.6948	19.0488	19.163	18.7955	18.8287	18.5798	18.6859	18.7717	18.2916	18.2271	17.8414	18.6297	18.6589	18.8104	18.7419	18.5815	18.6326	18.5961	18.6352	18.4718	18.4376	18.6235	18.2626	17.8743	18.1779	17.5156	18.1858	17.6642	18.1802	18.758	18.7327	18.321	18.3149	18.5362	18.4682	18.9489	18.7898	18.7341	18.9978	18.7525	18.5197	18.0865	18.4511	18.5535	18.4762	18.2632	18.4396	19.4271	19.476	19.573	19.638	19.4416	19.3553	19.1076	18.5182	18.8313	18.3227	18.5229	18.63	17.926	18.2567	18.216	18.1999	18.0153	18.2395	19.0084	18.4798	18.7713	18.4485	18.5353	18.545	18.7704	19.0994	19.1443	18.3495	18.6102	19.1645	18.2326	17.7433	18.1156	18.7651	18.1348	18.0217
Q96ST2	IWS1	S248	M2	Q96ST2_IWS1_S248_M2	20.826	22.047	20.1991	21.8752	20.8611	20.8641	21.4567	22.1914	21.3399	21.1407	21.761	21.4802	21.6466	21.3051	20.5215	20.7981	21.2462	21.4525	22.0803	22.3327	21.9391	22.2446	22.114	22.0624	22.0812	21.9936	21.7024	21.6293	21.5925	21.8105	22.1889	22.0011	22.0531	22.2318	22.4672	22.0185	21.9997	22.3653	21.6423	21.464	21.6193	21.0225	21.6632	21.8255	21.1727	21.7964	21.3964	21.1419	21.504	21.7035	21.4212	20.7984	21.1313	21.6481	21.0074	21.6849	20.1784	20.705	21.7647	21.5045	22.0536	21.7287	22.4801	21.7891	21.4878	22.5235	21.6465	21.7027	22.0695	21.9915	21.7218	21.508	20.0008	20.8852	22.3328	20.6606	20.6646	20.8527	22.2066	22.4318	22.1688	22.217	21.0968	21.5117	22.1321	21.7161	22.0012	21.6849	21.1051	21.8375	20.4887	21.165	21.5022	21.1895	20.063	20.8138	21.563	19.9905	20.7635	20.9506	20.1515	20.6829	21.6001	21.6591	21.7494	21.2356	21.1384	21.6085	21.7874	21.3255	20.9949	22.0649	22.0837	21.488
Q96ST2	IWS1	S250	M2	Q96ST2_IWS1_S250_M2	20.2202	21.5957	19.9601	21.6849	20.65	20.6062	21.5153	21.8522	20.8526	20.4676	20.7872	21.059	21.2839	20.8664	19.9974	20.3824	20.4439	21.1341	21.8536	22.0318	21.5949	22.0362	21.8602	21.8872	21.8262	21.8139	21.5211	21.4023	21.4204	21.6226	21.9003	21.8651	21.8216	22.009	22.1339	21.8193	21.8203	22.0891	21.3727	21.252	21.6061	20.5419	21.4021	21.4751	21.1474	21.5514	21.1455	21.1235	21.0881	20.9656	20.8692	20.3466	20.7037	21.4192	21.0116	21.3687	19.6428	20.5368	21.4487	21.2237	21.8441	21.353	22.1335	21.3928	21.0453	22.196	21.2774	20.8051	21.3688	21.6379	21.0949	21.2142	19.6269	20.8057	21.9776	20.463	20.7416	20.0731	21.708	22.0692	21.7696	21.9154	20.4907	21.456	21.8633	21.4724	21.8129	21.4549	21.091	21.6528	19.9224	20.4401	20.6016	21.1096	19.3401	20.2391	21.2061	19.2465	20.4976	20.2694	19.7275	20.4405	21.3346	21.3128	21.5524	21.059	20.747	21.2102	21.6137	21.1609	20.9473	21.7596	21.78	21.2971
Q96ST2	IWS1	S252	M2	Q96ST2_IWS1_S252_M2	21.0103	21.875	19.9625	NA	19.8413	20.0151	20.5784	NA	21.5211	21.353	21.8333	21.2841	NA	NA	20.5982	NA	21.0832	21.0009	NA	NA	NA	NA	NA	NA	NA	NA	NA	NA	NA	NA	NA	NA	NA	NA	NA	NA	NA	NA	NA	NA	18.7097	NA	NA	21.5052	20.0749	NA	NA	19.9947	21.3972	21.6664	21.431	20.8485	21.1547	NA	20.1286	NA	20.1318	NA	NA	NA	NA	21.7082	NA	21.9255	21.6037	NA	NA	21.5856	22.2226	22.4206	21.8031	NA	20.2912	20.0871	NA	NA	19.6574	20.8174	NA	22.2379	NA	21.9772	21.0539	20.3002	NA	NA	NA	NA	20.0495	NA	20.7913	21.2336	21.1137	NA	20.5271	21.0932	NA	20.4235	19.8511	20.8866	20.4557	19.7012	NA	NA	NA	NA	NA	NA	NA	NA	20.0663	NA	NA	NA
Q96ST2	IWS1	S287	M2	Q96ST2_IWS1_S287_M2	18.1192	18.9265	18.1354	18.5444	18.4181	18.3048	18.1643	18.3041	18.3344	18.4706	18.3939	18.3848	18.157	17.8247	17.6271	17.7305	17.1802	18.0029	17.5699	16.8162	16.4511	17.5746	16.9005	17.6571	18.2563	18.2526	18.0535	17.9128	17.9934	18.2593	18.8954	18.354	18.6122	18.8943	18.5016	18.4806	18.1345	18.0686	17.9454	17.9254	17.8571	17.4787	18.3695	18.354	18.3944	18.2994	18.341	18.1602	18.1781	17.893	18.0627	17.7407	17.8383	17.5911	17.882	17.7824	18.0001	17.5718	17.4235	17.9713	18.038	18.0432	17.5504	17.8624	18.0289	18.2284	18.4816	18.1309	18.1804	18.3812	18.0743	18.0949	16.9002	18.0534	17.6845	18.048	17.6734	17.8668	18.7422	18.8921	18.942	18.8502	18.6295	18.8262	18.7554	17.914	18.356	18.4745	17.9254	18.1732	17.2289	17.9226	17.7481	17.447	17.7497	17.7565	18.5627	17.8917	18.2325	18.0556	18.1805	18.3493	18.0282	18.3617	18.4309	17.7089	17.9557	18.4054	17.8645	17.5388	17.5198	17.179	17.8639	17.5595
Q96ST2	IWS1	S289	M2	Q96ST2_IWS1_S289_M2	18.1192	18.9265	18.1354	18.5444	18.4181	18.3048	18.1643	18.3041	18.3344	18.4706	18.3939	18.3848	18.157	17.8247	17.6271	17.7305	17.1802	18.0029	17.5699	16.8162	16.4511	17.5746	16.9005	17.6571	18.2563	18.2526	18.0535	17.9128	17.9934	18.2593	18.8954	18.354	18.6122	18.8943	18.5016	18.4806	18.1345	18.0686	17.9454	17.9254	17.8571	17.4787	18.3695	18.354	18.3944	18.2994	18.341	18.1602	18.1781	17.893	18.0627	17.7407	17.8383	17.5911	17.882	17.7824	18.0001	17.5718	17.4235	17.9713	18.038	18.0432	17.5504	17.8624	18.0289	18.2284	18.4816	18.1309	18.1804	18.3812	18.0743	18.0949	16.9002	18.0534	17.6845	18.048	17.6734	17.8668	18.7422	18.8921	18.942	18.8502	18.6295	18.8262	18.7554	17.914	18.356	18.4745	17.9254	18.1732	17.2289	17.9226	17.7481	17.447	17.7497	17.7565	18.5627	17.8917	18.2325	18.0556	18.1805	18.3493	18.0282	18.3617	18.4309	17.7089	17.9557	18.4054	17.8645	17.5388	17.5198	17.179	17.8639	17.5595
Q96ST2	IWS1	S300	M2	Q96ST2_IWS1_S300_M2	17.4578	18.2411	16.9614	17.5583	17.2442	18.372	17.5535	18.0974	17.7127	17.5811	17.7254	18.0054	17.112	17.1942	15.4107	NA	15.3687	16.1498	NA	16.047	16.1912	17.1203	15.9952	16.96	17.6178	17.2731	17.474	17.1149	17.0696	17.1813	16.7883	17.6559	16.9658	17.6041	17.8007	17.5593	16.5961	17.6276	15.9007	16.8389	16.0876	NA	17.3781	17.2223	17.4332	17.436	17.9195	17.5312	18.2472	17.7933	18.5048	18.0326	18.9462	18.0714	17.1807	16.8954	16.7284	18.286	16.5214	16.9404	17.152	17.8435	17.8798	16.3447	16.9854	18.1086	18.5538	17.7853	18.0818	17.9002	17.8087	17.9342	15.0994	18.0366	17.5076	17.0026	16.5571	18.0777	18.1572	18.4905	18.9721	18.2911	17.9754	18.3163	18.1541	17.3191	17.8698	16.2422	17.4192	17.5319	17.0944	17.9365	17.7116	17.3543	17.1599	17.1811	17.6386	16.7139	17.3204	17.1503	17.1617	17.2472	17.6194	18.0914	17.7621	17.0259	17.2861	17.5211	17.2186	17.0846	16.9626	17.2551	17.3865	16.9021
Q96ST2	IWS1	S300	M3	Q96ST2_IWS1_S300_M3	14.0855	15.3688	14.1801	15.3026	14.6853	14.7025	14.52	15.3886	13.9175	15.1421	14.8576	15.094	14.6443	NA	12.8152	14.3845	NA	14.7235	15.2297	15.1337	14.6233	15.155	14.9816	15.0327	15.1417	15.1847	14.8606	15.1252	14.7842	14.9182	15.1119	15.3195	15.3612	15.5863	15.1948	15.3796	15.6098	15.5717	15.621	15.3231	15.2787	15.1235	14.6048	14.4534	14.6371	14.9864	14.8594	14.4668	14.5577	NA	14.1792	NA	14.2093	14.1709	NA	13.6089	12.1128	13.0636	NA	14.0908	15.2614	15.2832	15.1171	15.2933	15.2465	15.2753	15.2635	15.0053	15.1398	15.3179	15.0142	15.1137	NA	14.4588	15.0853	14.6437	14.4136	14.6109	15.3393	15.8077	16.2863	15.9857	15.4887	15.8661	15.6176	14.7877	14.9456	14.8211	14.4493	14.8105	14.1748	14.5187	14.0929	14.1239	13.9355	14.2046	14.5642	14.1225	14.3688	13.847	14.327	14.203	14.4475	15.0381	14.8513	12.7908	14.0646	14.5825	14.7984	14.5966	14.7381	14.8974	14.9021	14.7609
Q96ST2	IWS1	S302	M2	Q96ST2_IWS1_S302_M2	17.334	18.061	16.7637	17.3605	17.0337	18.3311	17.3761	17.9637	17.3972	17.3229	17.5901	17.8697	16.9142	17.074	15.2267	NA	15.171	15.9521	NA	15.8492	15.9935	16.9226	15.7974	16.7622	17.3851	17.0381	17.2762	17.3156	16.8448	16.9628	16.6348	17.4438	16.8141	17.8024	17.5879	17.3349	16.3689	17.4621	15.7029	16.6412	15.7604	NA	17.2573	17.0758	17.3206	17.2809	17.8087	17.3768	18.0495	17.5247	18.3195	17.7619	18.7485	18.3761	16.983	16.6789	16.5307	18.2553	16.3236	16.7509	16.9542	17.7629	17.7969	16.1469	16.7877	17.3614	18.4595	17.6234	17.9098	17.7407	17.6242	17.7688	NA	18.0256	17.3098	16.8048	16.3594	18.0589	17.9636	18.2925	18.7931	18.3499	17.7907	18.1227	17.9884	17.1505	17.7525	15.9723	17.2786	17.3916	16.9229	17.0753	16.888	17.2084	17.0034	17.0022	17.4758	16.7443	17.1139	16.9685	16.9639	17.1023	17.4915	17.9238	17.5916	16.8281	17.0884	17.3452	17.0208	16.8869	16.7648	17.0407	17.1834	16.6402
Q96ST2	IWS1	S302	M3	Q96ST2_IWS1_S302_M3	14.0855	15.3688	14.1801	15.3026	14.6853	14.7025	14.52	15.3886	13.9175	15.1421	14.8576	15.094	14.6443	NA	12.8152	14.3845	NA	14.7235	15.2297	15.1337	14.6233	15.155	14.9816	15.0327	15.1417	15.1847	14.8606	15.1252	14.7842	14.9182	15.1119	15.3195	15.3612	15.5863	15.1948	15.3796	15.6098	15.5717	15.621	15.3231	15.2787	15.1235	14.6048	14.4534	14.6371	14.9864	14.8594	14.4668	14.5577	NA	14.1792	NA	14.2093	14.1709	NA	13.6089	12.1128	13.0636	NA	14.0908	15.2614	15.2832	15.1171	15.2933	15.2465	15.2753	15.2635	15.0053	15.1398	15.3179	15.0142	15.1137	NA	14.4588	15.0853	14.6437	14.4136	14.6109	15.3393	15.8077	16.2863	15.9857	15.4887	15.8661	15.6176	14.7877	14.9456	14.8211	14.4493	14.8105	14.1748	14.5187	14.0929	14.1239	13.9355	14.2046	14.5642	14.1225	14.3688	13.847	14.327	14.203	14.4475	15.0381	14.8513	12.7908	14.0646	14.5825	14.7984	14.5966	14.7381	14.8974	14.9021	14.7609
Q96ST2	IWS1	S304	M2	Q96ST2_IWS1_S304_M2	NA	NA	NA	NA	NA	NA	NA	NA	16.905	16.7144	NA	NA	NA	NA	NA	NA	NA	NA	NA	NA	NA	NA	NA	NA	NA	NA	NA	15.1238	NA	NA	15.9528	NA	NA	15.6229	NA	NA	NA	NA	NA	NA	15.371	NA	NA	NA	NA	NA	NA	NA	NA	NA	NA	17.2716	NA	15.5152	NA	NA	NA	NA	NA	NA	NA	NA	NA	NA	NA	17.7433	NA	NA	NA	NA	NA	NA	14.2689	NA	NA	NA	NA	NA	NA	NA	18.1067	16.7913	NA	NA	NA	NA	NA	15.4804	NA	NA	NA	17.6488	17.3994	NA	NA	NA	NA	15.2903	NA	NA	NA	NA	NA	NA	NA	NA	NA	NA	NA	NA	NA	NA	NA	NA
Q96ST2	IWS1	S304	M3	Q96ST2_IWS1_S304_M3	14.0855	15.3688	14.1801	15.3026	14.6853	14.7025	14.52	15.3886	13.9175	15.1421	14.8576	15.094	14.6443	NA	12.8152	14.3845	NA	14.7235	15.2297	15.1337	14.6233	15.155	14.9816	15.0327	15.1417	15.1847	14.8606	15.1252	14.7842	14.9182	15.1119	15.3195	15.3612	15.5863	15.1948	15.3796	15.6098	15.5717	15.621	15.3231	15.2787	15.1235	14.6048	14.4534	14.6371	14.9864	14.8594	14.4668	14.5577	NA	14.1792	NA	14.2093	14.1709	NA	13.6089	12.1128	13.0636	NA	14.0908	15.2614	15.2832	15.1171	15.2933	15.2465	15.2753	15.2635	15.0053	15.1398	15.3179	15.0142	15.1137	NA	14.4588	15.0853	14.6437	14.4136	14.6109	15.3393	15.8077	16.2863	15.9857	15.4887	15.8661	15.6176	14.7877	14.9456	14.8211	14.4493	14.8105	14.1748	14.5187	14.0929	14.1239	13.9355	14.2046	14.5642	14.1225	14.3688	13.847	14.327	14.203	14.4475	15.0381	14.8513	12.7908	14.0646	14.5825	14.7984	14.5966	14.7381	14.8974	14.9021	14.7609
Q96ST2	IWS1	S313	M1	Q96ST2_IWS1_S313_M1	NA	13.2763	NA	NA	NA	NA	12.5297	NA	NA	NA	NA	NA	NA	NA	NA	NA	NA	NA	NA	NA	NA	NA	NA	NA	NA	NA	NA	NA	NA	NA	NA	12.5719	NA	12.8169	NA	12.7471	NA	NA	NA	NA	NA	NA	NA	NA	NA	NA	NA	11.9965	NA	NA	NA	NA	11.7968	11.7148	NA	NA	NA	NA	NA	NA	NA	NA	NA	NA	NA	NA	NA	13.1296	13.2299	12.403	13.5522	12.7277	NA	NA	NA	NA	NA	NA	13.3886	13.8872	13.6065	13.7044	12.1882	13.2009	13.6601	NA	12.2349	NA	NA	NA	11.846	NA	NA	11.5915	NA	11.8727	NA	NA	NA	NA	NA	NA	12.2273	12.9693	12.7855	12.1147	NA	12.5532	NA	NA	NA	NA	NA	NA
Q96ST2	IWS1	S313	M2	Q96ST2_IWS1_S313_M2	18.677	19.5816	18.6529	18.8876	18.7985	18.6529	18.5714	18.2228	18.256	18.3184	18.3941	18.7241	17.8397	17.5266	17.2463	17.4305	16.876	17.7671	18.4698	18.5606	18.1334	18.4538	18.118	18.4319	18.5292	18.6458	18.0091	17.9598	18.1748	18.3044	18.9643	18.5932	18.8556	19.0261	18.7368	19.0109	17.6387	17.8317	17.7578	17.2508	17.3908	17.2265	18.923	18.8694	18.7097	18.6204	18.8367	18.8472	19.0245	18.9336	18.7977	18.508	18.7112	18.7627	18.111	18.1271	17.9396	17.9055	17.5698	18.4674	18.5494	18.2382	18.1716	18.3609	18.26	18.1994	18.785	18.1635	18.3398	18.3401	18.3511	18.6015	15.9103	17.6197	17.8386	17.6519	17.5316	17.8088	19.5199	19.6862	19.3584	19.5114	19.0004	19.7051	19.2932	18.3612	18.5711	18.1731	18.4093	18.5128	17.7832	18.3493	17.9172	17.8676	17.9192	18.2038	18.7256	18.0641	18.2788	18.4766	18.6222	18.52	18.3372	19.0516	18.7251	17.5419	18.4647	18.9006	18.2202	17.9633	17.8049	18.0607	17.8626	18.3011
Q96ST2	IWS1	S315	M2	Q96ST2_IWS1_S315_M2	18.677	19.5816	18.6529	18.8876	18.7985	18.6529	18.5714	18.2228	18.256	18.3184	18.3941	18.7241	17.8397	17.5266	17.2463	17.4305	16.876	17.7671	18.4698	18.5606	18.1334	18.4538	18.118	18.4319	18.5292	18.6458	18.0091	17.9598	18.1748	18.3044	18.9643	18.5932	18.8556	19.0261	18.7368	19.0109	17.6387	17.8317	17.7578	17.2508	17.3908	17.2265	18.923	18.8694	18.7097	18.6204	18.8367	18.8472	19.0245	18.9336	18.7977	18.508	18.7112	18.7627	18.111	18.1271	17.9396	17.9055	17.5698	18.4674	18.5494	18.2382	18.1716	18.3609	18.26	18.1994	18.785	18.1635	18.3398	18.3401	18.3511	18.6015	15.9103	17.6197	17.8386	17.6519	17.5316	17.8088	19.5199	19.6862	19.3584	19.5114	19.0004	19.7051	19.2932	18.3612	18.5711	18.1731	18.4093	18.5128	17.7832	18.3493	17.9172	17.8676	17.9192	18.2038	18.7256	18.0641	18.2788	18.4766	18.6222	18.52	18.3372	19.0516	18.7251	17.5419	18.4647	18.9006	18.2202	17.9633	17.8049	18.0607	17.8626	18.3011
Q96ST2	IWS1	S362	M2	Q96ST2_IWS1_S362_M2	21.2676	NA	18.1487	19.298	18.5668	22.1038	18.8683	18.9926	16.4198	17.7683	18.6102	18.1191	17.995	19.2183	NA	18.2999	16.7691	15.7698	16.2377	15.6036	20.9646	20.3259	16.6043	NA	14.8113	17.6068	16.0095	17.8376	18.5768	8.0034	18.7759	NA	19.786	18.8998	19.483	21.2272	15.7098	19.7555	20.6791	NA	NA	19.4058	19.1138	23.2293	22.1758	NA	NA	NA	19.4666	19.4423	18.4965	19.0207	19.3822	20.0788	19.3952	21.8523	NA	18.2101	18.2735	19.2213	7.22236	21.3163	19.6077	14.3907	NA	16.25	19.9526	18.0272	18.7201	18.7454	NA	18.7743	18.5341	15.312	19.8413	21.1053	17.3008	17.5304	20.3349	20.7675	20.7247	19.378	19.9438	20.1219	18.7435	NA	16.4758	18.2362	18.2425	NA	18.6225	19.2064	18.8986	17.96	18.7073	19.0048	18.269	18.3831	17.5027	18.2168	18.879	18.6684	19.3692	18.4125	16.8239	NA	17.8259	18.5578	15.7015	17.506	16.9226	18.5733	17.7707	17.1992
Q96ST2	IWS1	S362	M3	Q96ST2_IWS1_S362_M3	15.6641	17.2542	15.6452	16.1486	15.8128	15.7482	15.9132	16.1697	15.4948	16.3362	16.1789	16.3339	15.3746	14.542	14.5399	10.1331	14.6706	15.2669	13.5316	15.2145	13.8378	14.0108	NA	13.9626	15.9734	15.6491	15.9172	15.7385	15.4387	15.3107	16.1751	15.5732	16.454	16.6308	16.0471	16.4506	15.1036	15.93	15.894	15.5431	15.3982	14.9725	14.9584	15.0291	14.9096	15.3554	15.2195	14.7416	15.5084	15.762	15.6798	15.5842	15.7695	15.8462	15.2876	15.2149	14.4213	15.1652	13.8905	15.1517	15.198	15.7406	NA	15.7848	15.6987	14.8069	16.4011	15.825	16.0173	16.184	16.1497	16.3595	15.0434	15.3804	15.6507	15.6374	15.0863	15.7508	17.0973	17.1087	17.7696	17.3586	16.7138	17.073	16.4163	16.265	16.0598	15.262	15.5711	15.3431	14.621	15.4674	15.6437	14.9822	15.0179	15.3784	16.188	15.5573	15.6343	15.2671	15.2209	15.617	15.4234	16.4133	15.245	14.5377	15.36	15.6301	NA	15.6105	15.6782	15.7823	15.5705	16.1657
Q96ST2	IWS1	S363	M2	Q96ST2_IWS1_S363_M2	18.7505	19.7852	18.3063	18.738	18.8961	19.0172	18.8739	19.0051	18.6217	18.7828	18.9543	18.7408	18.1173	18.2574	17.9207	18.2223	18.212	18.2876	17.9471	18.0754	18.2397	17.9828	17.5452	17.9138	18.7895	18.5032	18.2322	18.711	18.5773	18.4616	18.9414	19.1805	19.5353	19.0434	19.4829	19.2634	18.5519	18.617	18.608	18.3074	18.5676	18.0556	18.0163	18.952	18.9155	18.6392	18.9479	18.6259	18.8446	18.9313	18.2955	18.8677	19.3223	19.0657	18.9386	18.8748	17.7937	18.0494	17.8305	18.4436	18.3285	18.6822	19.4618	18.2399	18.3451	17.6876	19.1068	18.8003	19.3405	18.8646	19.199	19.3626	17.92	17.554	18.815	18.3029	17.8363	17.1363	19.7483	20.5351	20.4437	19.551	19.2003	19.3487	19.3996	18.3276	18.8008	17.0757	17.8628	18.6118	18.3759	18.9496	18.5112	17.7656	18.3357	18.4087	18.4847	17.9041	18.2562	18.4103	18.2645	17.6919	18.7311	19.185	18.9731	18.35	18.974	18.1788	17.7796	17.7327	17.4127	18.714	17.2653	18.4768
Q96ST2	IWS1	S363	M3	Q96ST2_IWS1_S363_M3	15.6641	17.2542	15.6452	16.1486	15.8128	15.7482	15.9132	16.1697	15.4948	16.3362	16.1789	16.3339	15.3746	14.542	14.5399	10.1331	14.6706	15.2669	13.5316	15.2145	13.8378	14.0108	NA	13.9626	15.9734	15.6491	15.9172	15.7385	15.4387	15.3107	16.1751	15.5732	16.454	16.6308	16.0471	16.4506	15.1036	15.93	15.894	15.5431	15.3982	14.9725	14.9584	15.0291	14.9096	15.3554	15.2195	14.7416	15.5084	15.762	15.6798	15.5842	15.7695	15.8462	15.2876	15.2149	14.4213	15.1652	13.8905	15.1517	15.198	15.7406	NA	15.7848	15.6987	14.8069	16.4011	15.825	16.0173	16.184	16.1497	16.3595	15.0434	15.3804	15.6507	15.6374	15.0863	15.7508	17.0973	17.1087	17.7696	17.3586	16.7138	17.073	16.4163	16.265	16.0598	15.262	15.5711	15.3431	14.621	15.4674	15.6437	14.9822	15.0179	15.3784	16.188	15.5573	15.6343	15.2671	15.2209	15.617	15.4234	16.4133	15.245	14.5377	15.36	15.6301	NA	15.6105	15.6782	15.7823	15.5705	16.1657
Q96ST2	IWS1	S365	M2	Q96ST2_IWS1_S365_M2	18.6301	20.012	18.4284	18.6893	18.7174	18.5867	19.0759	18.8328	18.4538	18.8388	18.9142	18.8775	18.1828	18.2697	17.9052	18.1863	18.2026	18.1538	18.1363	17.9363	18.1171	17.8101	17.696	17.9567	18.996	18.3018	18.7165	18.7318	18.5892	18.7124	19.0643	19.2153	19.535	18.727	19.4335	19.0518	18.4691	18.7433	18.5718	18.2761	18.5369	17.8344	19.0111	18.4967	18.5284	18.5871	18.8228	18.5735	18.7599	19.1811	18.1662	18.9212	19.2309	19.0591	18.7964	18.3136	17.8832	18.2531	17.883	18.2629	18.5468	18.8239	23.8281	18.2893	18.37	17.6245	19.2683	18.8841	19.5049	18.9781	19.1446	19.4047	17.9137	17.7266	19.6015	18.15	17.9191	17.4334	20.1991	20.882	20.8016	19.7047	19.4045	19.3718	19.5751	18.4579	18.7365	18.7253	18.0803	18.5825	18.4411	18.9332	18.869	18.066	18.3475	18.243	18.488	18.2019	18.1917	18.5816	19.027	18.2449	19.3638	19.014	19.1299	18.4463	18.7388	18.6673	18.2271	17.9825	17.719	18.6234	18.0041	18.6492
Q96ST2	IWS1	S365	M3	Q96ST2_IWS1_S365_M3	15.6641	17.2542	15.6452	16.1486	15.8128	15.7482	15.9132	16.1697	15.4948	16.3362	16.1789	16.3339	15.3746	14.542	14.5399	10.1331	14.6706	15.2669	13.5316	15.2145	13.8378	14.0108	NA	13.9626	15.9734	15.6491	15.9172	15.7385	15.4387	15.3107	16.1751	15.5732	16.454	16.6308	16.0471	16.4506	15.1036	15.93	15.894	15.5431	15.3982	14.9725	14.9584	15.0291	14.9096	15.3554	15.2195	14.7416	15.5084	15.762	15.6798	15.5842	15.7695	15.8462	15.2876	15.2149	14.4213	15.1652	13.8905	15.1517	15.198	15.7406	NA	15.7848	15.6987	14.8069	16.4011	15.825	16.0173	16.184	16.1497	16.3595	15.0434	15.3804	15.6507	15.6374	15.0863	15.7508	17.0973	17.1087	17.7696	17.3586	16.7138	17.073	16.4163	16.265	16.0598	15.262	15.5711	15.3431	14.621	15.4674	15.6437	14.9822	15.0179	15.3784	16.188	15.5573	15.6343	15.2671	15.2209	15.617	15.4234	16.4133	15.245	14.5377	15.36	15.6301	NA	15.6105	15.6782	15.7823	15.5705	16.1657
Q96ST2	IWS1	S398	M1	Q96ST2_IWS1_S398_M1	15.2868	15.878	NA	16.5985	NA	17.306	15.2923	13.9718	17.9472	18.8018	14.9489	NA	13.6281	NA	12.1805	12.7042	NA	13.422	NA	NA	NA	13.5791	12.2036	NA	16.8364	16.0658	NA	NA	15.2136	15.2963	14.3641	NA	15.9741	NA	NA	NA	NA	13.8416	NA	NA	12.637	NA	NA	20.0464	19.4823	NA	NA	NA	14.0649	14.4529	14.5145	NA	NA	NA	17.9693	NA	NA	NA	18.4214	NA	13.4396	13.6637	13.7185	13.5152	13.7914	NA	15.1661	19.7894	19.121	NA	NA	18.559	NA	NA	NA	14.6642	NA	NA	15.7867	15.8668	16.1237	16.3856	NA	15.9471	14.9724	NA	13.6407	20.1452	NA	NA	18.7149	NA	19.6768	NA	NA	NA	NA	14.3482	15.3088	NA	15.1093	NA	18.2858	18.6292	18.1375	18.6078	19.3994	18.3049	NA	NA	NA	NA	14.4524	NA
Q96ST2	IWS1	S398	M2	Q96ST2_IWS1_S398_M2	19.0125	20.3134	18.6094	19.3635	19.1596	19.3239	19.3921	18.6588	19.1928	19.1391	19.3556	19.8135	19.3535	19.1252	18.7312	19.0823	18.8718	19.1739	18.9583	18.938	18.3393	18.7326	18.2548	18.8296	18.9778	18.9697	18.5925	18.766	18.5167	18.7239	19.564	19.1481	19.6126	19.5729	19.3821	19.6256	19.6507	19.2595	19.31	19.3954	19.4669	19.0539	19.1827	19.0784	18.7381	18.9102	18.7353	19.1173	19.1873	19.633	19.009	19.0618	19.2244	19.4668	18.4005	18.2571	18.0359	18.4313	18.4161	18.724	19.2216	19.6088	18.9238	18.9417	18.6474	18.8147	19.4524	18.79	19.1743	19.0303	18.9791	19.1955	16.9972	18.079	18.5468	18.4185	18.4766	18.9291	20.4961	20.5342	19.9295	19.9982	19.4696	20.3134	18.4527	17.575	18.1765	17.6287	18.8667	18.4346	18.0898	18.1636	18.1883	18.5692	18.1075	19.0435	19.5117	18.0861	19.0689	18.977	18.6696	19.2101	18.8858	19.5222	18.7782	18.6417	17.9419	19.3603	19.0615	17.5006	18.7248	17.4892	18.8842	18.7036
Q96ST2	IWS1	S400	M1	Q96ST2_IWS1_S400_M1	NA	NA	15.6399	NA	15.414	NA	NA	NA	NA	NA	NA	19.285	NA	NA	NA	NA	12.2343	NA	13.2877	NA	NA	NA	NA	12.7077	NA	NA	NA	NA	NA	NA	NA	19.772	NA	20.8982	NA	NA	NA	NA	NA	NA	NA	NA	NA	NA	NA	NA	NA	NA	NA	NA	NA	15.1107	15.2181	15.092	NA	NA	NA	20.1804	NA	NA	NA	NA	NA	NA	NA	NA	NA	NA	NA	18.3048	14.3087	NA	NA	15.3354	NA	NA	NA	14.6425	NA	NA	NA	NA	15.4108	NA	NA	NA	NA	NA	NA	NA	NA	18.3113	NA	15.8604	18.6302	15.265	15.3951	NA	NA	NA	NA	15.5845	NA	NA	NA	NA	NA	NA	NA	NA	NA	NA	NA	NA
Q96ST2	IWS1	S400	M2	Q96ST2_IWS1_S400_M2	19.0125	20.3134	18.6094	19.3635	19.1596	19.3239	19.3921	18.6588	19.1928	19.1391	19.3556	19.8135	19.3535	19.1252	18.7312	19.0823	18.8718	19.1739	18.9583	18.938	18.3393	18.7326	18.2548	18.8296	18.9778	18.9697	18.5925	18.766	18.5167	18.7239	19.564	19.1481	19.6126	19.5729	19.3821	19.6256	19.6507	19.2595	19.31	19.3954	19.4669	19.0539	19.1827	19.0784	18.7381	18.9102	18.7353	19.1173	19.1873	19.633	19.009	19.0618	19.2244	19.4668	18.4005	18.2571	18.0359	18.4313	18.4161	18.724	19.2216	19.6088	18.9238	18.9417	18.6474	18.8147	19.4524	18.79	19.1743	19.0303	18.9791	19.1955	16.9972	18.079	18.5468	18.4185	18.4766	18.9291	20.4961	20.5342	19.9295	19.9982	19.4696	20.3134	18.4527	17.575	18.1765	17.6287	18.8667	18.4346	18.0898	18.1636	18.1883	18.5692	18.1075	19.0435	19.5117	18.0861	19.0689	18.977	18.6696	19.2101	18.8858	19.5222	18.7782	18.6417	17.9419	19.3603	19.0615	17.5006	18.7248	17.4892	18.8842	18.7036
Q96ST2	IWS1	S438	M2	Q96ST2_IWS1_S438_M2	NA	18.8086	17.1502	17.5909	17.978	NA	18.1383	17.6218	18.0467	18.1663	18.3097	18.632	17.8935	17.9534	17.4907	17.6618	17.5443	17.9891	17.8966	17.884	17.4397	17.8442	17.3817	17.8733	17.7689	17.4369	NA	17.2288	16.9832	NA	NA	17.2714	17.2382	15.0219	17.2285	17.5149	17.9894	17.8235	17.9138	17.6042	17.8695	17.2485	13.9998	15.6934	NA	NA	NA	NA	18.5088	18.619	18.4116	18.2858	18.4958	18.5905	17.6539	16.0681	17.4052	17.4465	17.5739	17.3989	18.1445	17.8727	17.8392	17.8136	17.8621	17.8229	18.5429	17.8619	18.3321	18.1851	18.078	18.3051	16.149	17.3114	17.559	17.2067	17.4098	17.7074	19.537	19.4938	19.2317	19.4199	18.9972	19.5161	18.3072	NA	17.9902	17.3258	16.5691	17.753	17.3009	17.6236	NA	17.4953	17.3636	17.9725	18.4401	16.7911	17.8975	17.7924	17.6976	18.0562	14.3113	18.733	NA	17.5209	17.5139	18.4085	17.7814	17.5101	17.4702	17.466	17.51	17.811
Q96ST2	IWS1	S440	M2	Q96ST2_IWS1_S440_M2	NA	18.8086	17.1502	17.5909	17.978	NA	18.1383	17.6218	18.0467	18.1663	18.3097	18.632	17.8935	17.9534	17.4907	17.6618	17.5443	17.9891	17.8966	17.884	17.4397	17.8442	17.3817	17.8733	17.7689	17.4369	NA	17.2288	16.9832	NA	NA	17.2714	17.2382	15.0219	17.2285	17.5149	17.9894	17.8235	17.9138	17.6042	17.8695	17.2485	13.9998	15.6934	NA	NA	NA	NA	18.5088	18.619	18.4116	18.2858	18.4958	18.5905	17.6539	16.0681	17.4052	17.4465	17.5739	17.3989	18.1445	17.8727	17.8392	17.8136	17.8621	17.8229	18.5429	17.8619	18.3321	18.1851	18.078	18.3051	16.149	17.3114	17.559	17.2067	17.4098	17.7074	19.537	19.4938	19.2317	19.4199	18.9972	19.5161	18.3072	NA	17.9902	17.3258	16.5691	17.753	17.3009	17.6236	NA	17.4953	17.3636	17.9725	18.4401	16.7911	17.8975	17.7924	17.6976	18.0562	14.3113	18.733	NA	17.5209	17.5139	18.4085	17.7814	17.5101	17.4702	17.466	17.51	17.811
Q96ST2	IWS1	S511	M2	Q96ST2_IWS1_S511_M2	NA	14.8653	NA	13.2295	9.81314	11.9337	NA	NA	NA	12.5824	12.2172	12.5991	11.13	NA	NA	12.5867	10.2675	NA	13.6338	12.0078	12.659	12.3585	11.7574	12.9754	12.1172	12.3112	10.2293	NA	10.0057	NA	13.7577	13.7057	12.2346	14.3047	13.7845	14.0798	13.3964	13.5036	12.9278	12.026	11.8628	12.3436	13.688	12.9896	12.0939	12.9036	12.9874	12.115	13.6218	NA	12.8918	12.4961	NA	12.3634	NA	NA	NA	NA	NA	NA	13.493	10.4526	NA	12.5441	13.0738	12.5271	13.7828	NA	12.6002	13.0755	10.5494	11.5963	NA	11.6591	11.655	NA	12.5715	12.8955	14.425	14.6197	14.561	14.8112	12.9465	15.2976	13.9909	12.2013	12.6841	NA	12.8945	13.3814	NA	10.0158	NA	NA	NA	NA	NA	NA	NA	NA	NA	NA	13.2255	14.0416	13.0134	11.8562	12.5074	14.3676	11.4781	NA	10.9643	NA	NA	12.3152
Q96ST2	IWS1	S513	M2	Q96ST2_IWS1_S513_M2	NA	14.8653	NA	13.2295	9.81314	11.9337	NA	NA	NA	12.5824	12.2172	12.5991	11.13	NA	NA	12.5867	10.2675	NA	13.6338	12.0078	12.659	12.3585	11.7574	12.9754	12.1172	12.3112	10.2293	NA	10.0057	NA	13.7577	13.7057	12.2346	14.3047	13.7845	14.0798	13.3964	13.5036	12.9278	12.026	11.8628	12.3436	13.688	12.9896	12.0939	12.9036	12.9874	12.115	13.6218	NA	12.8918	12.4961	NA	12.3634	NA	NA	NA	NA	NA	NA	13.493	10.4526	NA	12.5441	13.0738	12.5271	13.7828	NA	12.6002	13.0755	10.5494	11.5963	NA	11.6591	11.655	NA	12.5715	12.8955	14.425	14.6197	14.561	14.8112	12.9465	15.2976	13.9909	12.2013	12.6841	NA	12.8945	13.3814	NA	10.0158	NA	NA	NA	NA	NA	NA	NA	NA	NA	NA	13.2255	14.0416	13.0134	11.8562	12.5074	14.3676	11.4781	NA	10.9643	NA	NA	12.3152
Q96ST2	IWS1	T435	M2	Q96ST2_IWS1_T435_M2	17.6438	NA	NA	NA	NA	11.6796	NA	NA	NA	NA	NA	NA	NA	NA	NA	NA	NA	NA	NA	NA	NA	NA	NA	NA	NA	NA	16.2452	NA	NA	NA	NA	NA	NA	NA	NA	NA	NA	NA	NA	NA	NA	NA	NA	NA	17.6326	12.7082	17.5664	NA	NA	NA	NA	NA	NA	NA	NA	NA	NA	NA	NA	NA	NA	NA	NA	NA	NA	NA	NA	NA	NA	NA	NA	NA	NA	NA	NA	NA	NA	NA	NA	NA	NA	NA	NA	NA	NA	NA	NA	NA	NA	NA	NA	NA	16.0563	NA	NA	NA	NA	NA	NA	NA	NA	NA	NA	NA	17.7746	NA	NA	NA	NA	NA	NA	NA	NA	NA
Q9P266	JCAD	S1044	M1	Q9P266_JCAD_S1044_M1	17.9316	18.6656	17.7025	17.9087	17.4939	17.7926	17.8256	17.8554	18.0969	17.7468	17.8872	17.9309	16.7857	16.581	16.3503	16.5054	16.6622	16.8013	16.7409	16.6711	16.8342	17.1762	16.7336	16.8886	17.7574	17.8121	17.6753	17.6555	17.5509	17.5219	18.1201	17.8913	18.2447	18.557	18.1119	17.8159	17.3139	17.7324	17.3519	16.9946	17.3423	16.4587	17.2432	17.3458	17.3176	17.2041	17.0644	17.0346	17.3071	16.867	17.3549	17.1927	17.1337	16.7531	17.4321	17.4805	17.4775	17.5881	17.3037	17.2942	17.529	17.6777	17.7606	17.7076	17.5096	17.778	18.1279	17.9675	18.3461	18.0726	18.1909	18.1179	17.2909	17.3915	17.2893	17.4421	17.2364	17.5087	18.1441	18.4547	18.3534	18.094	17.8997	18.1226	17.3679	16.8852	17.1006	16.9466	17.1131	17.014	17.0208	17.3787	17.2353	17.2322	16.9921	17.189	17.4427	17.4046	17.0401	17.5792	17.3421	17.7059	17.3703	18.1097	17.5516	17.2042	17.3726	17.7755	17.1349	16.8873	16.7943	16.8016	17.1233	16.7671
Q9P266	JCAD	S1225	M1	Q9P266_JCAD_S1225_M1	15.7073	17.5743	NA	15.8056	15.4325	NA	15.4089	13.3148	16.3144	NA	15.9656	15.8312	16.6769	15.4948	NA	15.0916	15.7535	NA	15.2259	15.0515	15.571	15.9017	14.6361	15.2321	16.2732	15.978	16.1165	16.0865	15.2539	15.2505	15.922	16.5709	17.4033	17.8236	17.4727	16.6501	16.2115	16.7694	16.3445	15.8911	16.2562	15.4362	16.0142	15.6666	NA	16.2324	NA	16.3667	15.7257	15.7461	15.7898	15.3115	15.7876	15.7541	16.2682	16.3807	16.4326	16.6688	15.9113	NA	16.0202	16.1901	15.8852	15.4425	15.7784	15.8682	NA	15.7715	15.7875	15.4988	NA	NA	NA	15.5303	NA	NA	15.1502	15.6408	16.9729	17.3159	17.3199	17.0328	15.9927	17.0112	16.3331	NA	16.1175	NA	NA	NA	NA	NA	NA	NA	NA	15.5294	15.7138	NA	15.6756	15.282	15.4532	15.5184	NA	16.3827	NA	NA	NA	15.5222	16.2694	15.1712	15.6938	15.5741	15.8588	15.4169
Q9P266	JCAD	S1242	M1	Q9P266_JCAD_S1242_M1	17.1007	17.2808	17.3742	17.1048	16.8544	16.8925	17.1179	17.2658	16.9137	16.4555	16.7769	16.9489	16.4323	17.4931	17.0024	17.1851	17.1576	17.4063	16.8532	16.4826	16.4971	16.586	16.6481	16.958	16.8973	16.7734	16.893	16.5313	16.674	16.9851	17.1884	17.5093	16.3022	16.7445	16.8845	16.7323	15.8961	15.6492	15.6302	16.2799	15.7693	16.313	16.4835	16.7937	16.7414	16.2938	16.3251	16.1997	16.4086	16.6994	16.4922	15.9913	16.5638	16.9301	16.7603	16.7159	16.7183	17.081	17.2505	16.9612	16.4619	16.6712	16.595	16.9916	16.4022	16.9675	16.0376	16.483	16.5503	16.215	16.7534	16.737	17.4107	17.5183	17.1963	17.2178	16.8699	17.7509	15.898	16.0249	16.3244	16.19	16.5783	16.6367	16.2829	16.1263	16.632	17.5915	16.8024	16.8583	17.0811	17.5314	16.8479	17.298	17.1422	17.3015	16.6827	16.5096	16.4897	16.9856	16.4877	16.6889	15.8782	16.751	15.986	15.8702	16.5858	16.6337	16.1154	16.2553	16.6242	16.4584	16.3355	16.6435
Q9P266	JCAD	S1281	M1	Q9P266_JCAD_S1281_M1	15.6364	17.6703	15.4577	16.5388	15.9512	16.1318	16.1716	14.9214	16.8124	11.7694	16.2749	16.369	16.2099	15.6634	15.1412	15.3377	15.4009	15.7161	14.9473	15.0549	14.8379	15.6854	14.3541	15.0072	15.9256	15.9002	15.7025	15.1445	15.3096	15.4247	16.959	16.0581	16.9054	17.2169	16.7001	16.3512	16.2688	16.8759	15.9212	15.6964	15.9946	15.9052	15.8867	15.4164	15.671	15.6525	15.3469	15.8096	15.438	16.054	15.8626	15.6153	16.0732	16.277	15.7441	16.0854	14.9066	15.1748	15.6412	15.1247	15.8445	16.3175	15.679	15.5627	15.5589	15.8234	16.018	15.7672	16.0677	15.6616	16.1888	16.3046	15.5976	15.1741	15.4312	15.1258	15.1135	15.2653	17.1955	17.5231	17.3888	16.9993	16.7623	17.1702	16.1638	15.1778	15.8128	15.1706	15.4586	15.3457	14.9957	15.384	14.4161	15.9907	15.1791	16.1591	16.1851	14.6765	16.414	16.0724	16.2531	16.6209	15.5683	16.6842	15.2503	15.5423	15.2859	16.0213	15.968	14.0864	14.7427	14.711	14.9855	14.9251
Q9P266	JCAD	S1304	M1	Q9P266_JCAD_S1304_M1	18.0361	18.7467	18.9213	18.226	18.2844	17.7349	18.6976	18.4349	19.9583	18.9814	17.9784	18.2833	16.8978	16.75	17.3624	17.1179	17.2985	16.8212	17.4749	17.0334	18.496	18.0172	17.9099	17.1831	17.7656	17.61	17.8649	17.5358	16.2239	17.9202	18.1985	18.1009	18.56	19.2003	17.8371	17.8897	17.8857	18.5885	18.2311	17.5156	18.1753	17.0109	17.7515	17.8367	17.9042	17.9067	17.4043	17.4976	17.3952	NA	17.3458	17.2134	17.2892	16.2308	17.6737	18.2977	17.7914	17.6161	16.8703	17.5079	17.8633	17.8276	18.4805	18.7607	18.2266	18.1737	17.6225	17.6346	17.9487	17.7451	17.6997	17.8622	17.9308	16.3726	18.7744	18.3504	17.9694	NA	18.8924	18.971	18.8498	19.1539	18.2185	18.4483	18.9313	17.3581	19.0185	18.1159	17.6364	17.4361	18.0597	16.4393	18.4871	18.5271	NA	17.582	18.2765	17.8513	17.1888	18.1244	17.9622	17.9374	17.6089	17.943	17.883	18.6688	18.6868	17.7231	16.8525	16.9689	18.5114	17.3133	17.3457	17.1688
Q9P266	JCAD	S1307	M1	Q9P266_JCAD_S1307_M1	NA	NA	NA	NA	NA	NA	NA	NA	NA	NA	NA	NA	NA	NA	NA	NA	NA	NA	NA	NA	NA	NA	NA	NA	NA	NA	NA	NA	NA	NA	NA	NA	NA	NA	NA	NA	NA	NA	NA	NA	NA	NA	NA	NA	NA	NA	NA	NA	NA	NA	NA	NA	NA	NA	NA	NA	NA	NA	NA	NA	NA	NA	NA	NA	NA	NA	NA	NA	NA	NA	NA	NA	NA	NA	NA	NA	NA	17.228	NA	NA	NA	NA	NA	NA	NA	NA	NA	NA	NA	NA	NA	16.2801	NA	NA	17.4932	NA	NA	NA	16.9373	NA	NA	NA	NA	NA	NA	NA	NA	NA	NA	NA	NA	NA	NA	NA
Q9P266	JCAD	S694	M1	Q9P266_JCAD_S694_M1	NA	NA	NA	NA	NA	NA	NA	NA	NA	17.8416	NA	NA	NA	NA	NA	NA	NA	NA	NA	NA	NA	NA	NA	NA	NA	NA	NA	NA	NA	NA	NA	NA	NA	NA	NA	NA	16.3371	16.8125	NA	NA	NA	NA	NA	NA	NA	NA	NA	NA	NA	NA	NA	NA	NA	NA	NA	NA	NA	NA	15.7646	NA	NA	NA	NA	NA	NA	NA	NA	NA	NA	NA	NA	NA	NA	NA	NA	NA	NA	NA	NA	NA	NA	NA	NA	NA	NA	NA	NA	NA	NA	NA	NA	NA	NA	NA	NA	NA	NA	NA	NA	NA	NA	NA	NA	NA	NA	NA	NA	NA	NA	NA	NA	NA	NA	NA
Q9P266	JCAD	S696	M1	Q9P266_JCAD_S696_M1	NA	19.7345	16.1401	16.5698	16.9656	17.9897	NA	17.4889	NA	NA	NA	16.8371	16.9127	15.9404	15.8322	16.4769	16.4673	15.2775	NA	NA	NA	NA	NA	NA	NA	17.9603	15.5836	16.8493	NA	NA	18.1355	17.1209	18.0131	18.6846	16.5486	NA	17.0331	17.8079	NA	16.4554	17.7514	15.635	17.4454	16.5034	NA	15.7815	NA	NA	17.9503	15.6188	NA	17.161	NA	16.7829	NA	16.416	17.2328	16.0593	15.6756	NA	NA	NA	NA	NA	NA	NA	16.6348	NA	15.5385	NA	NA	16.0182	16.3698	NA	NA	NA	NA	15.387	19.0276	19.4502	NA	19.2588	19.2653	19.2793	16.6218	16.9434	17.0224	15.71	16.9238	NA	16.2313	17.0356	17.7301	NA	16.3752	NA	NA	17.5052	17.9861	NA	16.6066	17.6988	17.3949	18.7366	16.8806	NA	16.2262	NA	17.6086	NA	16.538	NA	NA	NA
Q9P266	JCAD	S701	M1	Q9P266_JCAD_S701_M1	NA	NA	NA	17.5355	NA	NA	NA	NA	NA	NA	NA	NA	NA	NA	NA	NA	NA	NA	NA	NA	NA	NA	NA	NA	NA	NA	NA	NA	NA	NA	NA	NA	NA	NA	17.298	NA	NA	NA	NA	NA	NA	NA	NA	NA	NA	NA	NA	NA	NA	NA	NA	NA	NA	NA	NA	NA	NA	NA	NA	NA	NA	NA	NA	NA	NA	NA	NA	NA	NA	NA	NA	NA	NA	NA	15.351	16.9053	NA	NA	NA	NA	19.6011	NA	NA	NA	NA	NA	NA	NA	NA	NA	NA	NA	NA	NA	NA	NA	NA	NA	NA	NA	NA	NA	NA	NA	NA	NA	NA	NA	NA	NA	NA	NA	NA	NA
Q9P266	JCAD	S702	M1	Q9P266_JCAD_S702_M1	18.1486	NA	17.1574	NA	16.1338	NA	18.334	16.4557	18.5125	NA	18.0709	17.9133	NA	15.0355	14.9847	NA	15.5275	NA	NA	NA	15.424	NA	NA	NA	NA	NA	NA	16.1185	17.4764	NA	NA	16.1123	NA	NA	NA	17.328	NA	NA	NA	NA	NA	NA	NA	15.4875	17.4069	16.8582	17.2204	17.5547	NA	16.7284	17.8005	NA	17.6303	15.7399	17.7506	NA	NA	17.1598	NA	NA	17.6058	17.921	17.3028	17.6343	17.5367	17.6539	15.5781	15.7278	NA	NA	NA	NA	15.4963	16.9389	NA	NA	15.7771	15.2222	NA	NA	NA	NA	NA	NA	17.6829	NA	16.0661	16.3101	NA	16.9769	16.0756	NA	NA	17.1331	17.4285	17.1626	17.5662	NA	NA	18.1449	17.5475	16.794	NA	NA	NA	17.5453	17.153	17.9646	NA	NA	15.5547	NA	NA	NA
Q9P266	JCAD	S755	M2	Q9P266_JCAD_S755_M2	16.7624	17.6567	NA	16.1241	16.2907	NA	NA	NA	NA	NA	NA	16.1842	15.6414	NA	NA	NA	NA	15.5059	NA	NA	NA	15.1471	NA	NA	NA	NA	NA	NA	NA	NA	16.2899	15.8812	NA	16.636	NA	NA	16.0744	16.4176	16.2685	15.8079	16.07	15.7476	NA	NA	NA	NA	NA	NA	NA	NA	NA	NA	NA	NA	NA	NA	NA	NA	NA	NA	15.2088	15.7948	15.597	15.7464	15.7641	NA	NA	NA	16.2868	NA	NA	NA	NA	NA	16.6994	NA	NA	NA	16.8301	17.0026	17.26	16.8957	16.6436	16.4507	16.0188	NA	NA	NA	NA	NA	NA	NA	NA	NA	NA	NA	16.3	NA	NA	NA	NA	NA	NA	NA	NA	NA	NA	NA	15.4618	NA	NA	14.3348	NA	NA
Q9P266	JCAD	S757	M1	Q9P266_JCAD_S757_M1	21.0034	21.6258	20.6656	21.2816	20.9649	20.8339	21.5866	21.7726	21.5797	21.5124	21.4707	21.5718	20.6158	20.5061	20.4886	20.4899	20.5352	20.6686	20.9572	20.6528	20.9312	21.311	20.9938	20.9898	21.5913	21.559	21.2867	21.6014	21.169	21.2728	21.6059	21.5152	21.7504	22.3716	21.6163	21.7128	21.1989	21.6322	21.2133	20.9494	21.1776	20.2796	21.1356	21.2792	21.0701	21.2525	20.7928	21.0605	21.0425	21.027	20.9502	20.9433	21.0112	20.936	21.1863	21.3127	21.2201	21.3429	20.9207	21.1156	21.3623	21.2752	21.462	21.5106	21.4791	21.5354	21.8618	21.6597	21.9004	21.7347	21.746	21.6443	21.0293	21.0477	21.0961	20.9567	21.002	21.1336	21.9267	22.0578	22.1106	21.9499	21.7682	21.8166	21.7161	21.2504	21.3912	21.213	21.3802	21.3552	20.6575	20.9541	20.8377	20.7525	20.7136	20.666	21.5705	21.2528	21.0796	21.2624	21.2732	21.424	21.4957	21.7056	21.486	21.3283	21.3381	21.4286	20.9911	20.9546	20.7559	20.9238	21.0856	20.8157
Q9P266	JCAD	S757	M2	Q9P266_JCAD_S757_M2	16.7624	17.6567	NA	16.1241	16.2907	NA	NA	NA	NA	NA	NA	16.1842	15.6414	NA	NA	NA	NA	15.5059	NA	NA	NA	15.1471	NA	NA	NA	NA	NA	NA	NA	NA	16.2899	15.8812	NA	16.636	NA	NA	16.0744	16.4176	16.2685	15.8079	16.07	15.7476	NA	NA	NA	NA	NA	NA	NA	NA	NA	NA	NA	NA	NA	NA	NA	NA	NA	NA	15.2088	15.7948	15.597	15.7464	15.7641	NA	NA	NA	16.2868	NA	NA	NA	NA	NA	16.6994	NA	NA	NA	16.8301	17.0026	17.26	16.8957	16.6436	16.4507	16.0188	NA	NA	NA	NA	NA	NA	NA	NA	NA	NA	NA	16.3	NA	NA	NA	NA	NA	NA	NA	NA	NA	NA	NA	15.4618	NA	NA	14.3348	NA	NA
Q9P266	JCAD	S770	M1	Q9P266_JCAD_S770_M1	15.3951	17.2449	NA	16.0804	15.5567	NA	NA	NA	NA	NA	NA	NA	14.3616	NA	NA	NA	NA	NA	NA	NA	15.4405	NA	NA	NA	15.3085	14.5426	15.3143	13.8618	NA	NA	16.1206	16.0975	15.0602	16.9587	NA	NA	15.4793	16.1752	15.0468	NA	14.5289	NA	NA	NA	15.2767	NA	15.2022	15.7281	NA	NA	14.2001	NA	NA	NA	NA	NA	NA	NA	NA	NA	15.9976	14.7933	NA	14.7097	14.6696	NA	NA	NA	NA	NA	NA	NA	NA	NA	NA	NA	NA	NA	16.1308	16.6896	16.5928	16.3702	NA	NA	NA	NA	NA	NA	14.9558	14.733	NA	NA	NA	NA	NA	15.3487	NA	NA	NA	NA	NA	NA	NA	15.4052	NA	14.0791	NA	NA	15.2681	NA	NA	NA	NA	NA
Q9P266	JCAD	S833	M1	Q9P266_JCAD_S833_M1	14.0012	NA	NA	14.2372	NA	NA	NA	NA	NA	13.7534	14.1047	NA	NA	NA	NA	NA	13.6954	NA	NA	NA	12.7025	NA	NA	NA	NA	NA	NA	NA	NA	NA	NA	NA	NA	14.4564	NA	NA	NA	14.2059	NA	NA	NA	NA	NA	NA	13.4984	NA	13.0691	NA	NA	NA	NA	NA	12.4647	14.0282	13.2428	NA	13.2074	13.4882	13.7032	NA	NA	NA	NA	NA	NA	13.49	NA	NA	14.7222	14.7003	NA	14.9236	NA	NA	NA	NA	13.1647	12.9392	NA	NA	NA	NA	NA	NA	NA	NA	NA	NA	13.2159	13.6219	NA	NA	NA	14.0281	NA	NA	NA	14.0317	NA	NA	14.2074	14.2431	12.8485	14.0822	13.5215	NA	NA	NA	NA	NA	NA	NA	NA	13.1823
Q9P266	JCAD	S837	M1	Q9P266_JCAD_S837_M1	NA	14.9861	NA	NA	NA	NA	14.6101	NA	14.3677	NA	NA	NA	13.6014	NA	NA	NA	NA	NA	NA	NA	NA	NA	NA	NA	13.8298	13.4746	13.9749	NA	13.7068	NA	14.2355	13.5455	14.3034	NA	13.9567	13.465	NA	NA	13.549	13.6503	NA	NA	13.3433	13.3515	NA	13.6882	NA	NA	NA	13.5078	14.1544	13.6973	NA	NA	NA	NA	NA	NA	NA	NA	NA	NA	NA	13.575	NA	NA	14.3078	14.4547	NA	NA	15.1361	NA	NA	NA	17.8695	NA	NA	NA	14.7037	14.9671	15.0269	14.4275	14.151	14.6573	13.9908	13.3329	13.4578	13.4015	NA	NA	NA	NA	NA	NA	NA	14.3307	14.2275	NA	14.6093	13.7754	NA	NA	NA	NA	NA	NA	NA	13.0256	NA	NA	NA	13.3552	NA	NA
Q9P266	JCAD	T776	M1	Q9P266_JCAD_T776_M1	NA	NA	NA	NA	NA	15.3319	NA	15.5124	15.3272	15.9909	16.3607	15.3757	NA	14.5822	14.3175	NA	NA	14.77	NA	NA	NA	15.0895	NA	NA	14.4601	NA	NA	NA	NA	16.0266	NA	NA	NA	NA	16.0094	15.7647	NA	NA	NA	NA	NA	NA	15.6884	NA	NA	NA	NA	NA	NA	14.3478	14.2844	13.7885	14.3398	14.199	14.5654	15.5894	NA	NA	NA	15.2109	NA	NA	14.9428	15.0144	NA	16.3148	NA	14.6511	15.9388	15.7615	NA	15.5203	NA	NA	13.6783	NA	NA	14.7347	NA	NA	NA	NA	14.0169	15.7117	15.8489	14.9164	15.9692	NA	14.0639	13.9006	14.7758	15.8108	15.5052	15.8187	15.278	NA	13.9962	NA	15.5829	NA	14.4157	15.4242	13.975	14.9131	NA	NA	NA	15.6028	NA	NA	NA	NA	15.3374	NA
Q9P266	JCAD	Y686	M1	Q9P266_JCAD_Y686_M1	NA	NA	NA	NA	NA	NA	NA	NA	NA	NA	NA	NA	NA	NA	NA	NA	NA	15.4647	NA	NA	NA	NA	NA	NA	NA	NA	16.6036	NA	NA	NA	NA	NA	NA	NA	NA	16.3534	NA	NA	NA	15.5659	NA	16.6838	NA	NA	NA	NA	NA	NA	NA	NA	NA	NA	NA	NA	NA	17.1684	NA	NA	15.0232	NA	NA	NA	NA	NA	NA	NA	NA	NA	NA	NA	NA	NA	NA	NA	15.554	NA	15.734	NA	NA	NA	NA	NA	NA	NA	NA	NA	NA	NA	NA	NA	NA	NA	NA	NA	NA	NA	NA	NA	NA	NA	NA	NA	NA	NA	15.9024	NA	NA	NA	NA	NA	NA	NA	NA	NA
Q15652	JMJD1C	S2053	M1	Q15652_JMJD1C_S2053_M1	14.7376	15.8243	13.7403	15.006	14.7939	13.1158	14.2518	NA	NA	NA	13.9919	NA	NA	NA	NA	NA	NA	NA	NA	NA	NA	NA	NA	NA	NA	NA	14.3572	NA	NA	NA	NA	NA	NA	15.3051	NA	NA	NA	14.722	NA	NA	NA	NA	NA	NA	NA	NA	NA	NA	14.6676	14.1017	13.775	NA	14.0968	14.578	NA	NA	13.663	14.2896	NA	NA	14.4036	13.2888	13.8487	NA	NA	14.7694	14.4307	NA	14.9518	14.5593	NA	NA	NA	NA	NA	NA	NA	NA	15.5124	15.9126	16.2787	16.0273	14.6401	15.6366	15.3312	NA	NA	NA	NA	NA	NA	NA	NA	14.1969	14.2577	NA	15.3076	14.1833	NA	13.844	NA	14.6166	14.164	14.9597	NA	NA	NA	14.2991	NA	NA	NA	NA	13.8674	NA
Q15652	JMJD1C	S2064	M1	Q15652_JMJD1C_S2064_M1	NA	NA	NA	NA	NA	NA	NA	NA	NA	NA	NA	NA	NA	NA	NA	NA	NA	NA	NA	NA	NA	NA	NA	NA	14.8535	14.4199	NA	14.0878	NA	NA	NA	NA	NA	NA	NA	NA	NA	NA	NA	NA	NA	NA	NA	NA	NA	NA	NA	NA	NA	NA	NA	NA	NA	NA	NA	NA	NA	NA	NA	NA	NA	NA	NA	NA	NA	NA	NA	14.5921	NA	NA	NA	NA	NA	NA	NA	NA	NA	NA	NA	NA	NA	NA	NA	NA	NA	NA	NA	NA	NA	NA	14.1843	NA	NA	NA	NA	NA	NA	NA	NA	NA	NA	NA	NA	NA	NA	NA	NA	NA	NA	NA	NA	NA	NA	NA
Q15652	JMJD1C	T2052	M1	Q15652_JMJD1C_T2052_M1	NA	NA	NA	NA	NA	NA	NA	14.3768	14.6528	NA	NA	14.6323	NA	NA	NA	NA	NA	NA	NA	NA	NA	NA	NA	NA	NA	NA	NA	NA	14.9944	14.7604	NA	NA	15.1514	NA	NA	14.2299	NA	NA	NA	NA	14.5388	NA	NA	NA	NA	NA	NA	13.4358	NA	NA	NA	NA	NA	NA	NA	NA	NA	NA	NA	NA	NA	NA	NA	NA	14.5654	NA	NA	NA	NA	NA	14.3686	14.7346	NA	NA	14.0078	NA	NA	NA	NA	NA	NA	NA	NA	NA	NA	NA	NA	NA	14.4314	NA	NA	14.4435	14.4638	NA	NA	NA	NA	NA	NA	NA	NA	NA	NA	NA	NA	NA	NA	NA	13.4974	NA	NA	NA	NA	NA
Q15652	JMJD1C	T2065	M1	Q15652_JMJD1C_T2065_M1	NA	NA	NA	NA	NA	NA	NA	NA	NA	NA	NA	NA	NA	NA	NA	NA	NA	NA	NA	NA	NA	NA	NA	NA	NA	NA	NA	NA	NA	NA	14.232	NA	NA	NA	NA	NA	NA	NA	13.8691	NA	NA	NA	13.9091	NA	NA	NA	NA	NA	NA	NA	NA	NA	NA	NA	14.4482	NA	NA	NA	NA	NA	NA	NA	NA	NA	NA	NA	NA	NA	NA	NA	NA	NA	NA	NA	NA	NA	NA	NA	NA	NA	NA	NA	NA	NA	NA	NA	14.5344	13.9384	NA	NA	NA	NA	NA	NA	NA	NA	NA	NA	NA	NA	14.3527	NA	NA	NA	NA	NA	NA	NA	NA	NA	NA	NA	NA	NA
Q8N9B5	JMY	S713	M1	Q8N9B5_JMY_S713_M1	17.1705	17.159	17.5312	17.4692	17.3665	NA	17.1298	17.3736	17.3728	17.6591	17.1207	17.3331	NA	17.4069	17.5455	17.0057	17.0403	17.5656	NA	16.3153	NA	15.7509	NA	NA	17.1458	NA	17.1781	NA	17.2711	16.7667	17.034	16.9724	17.1416	17.0382	17.3916	17.1653	16.8562	17.0287	16.9211	16.7891	17.0005	16.7631	17.1862	17.1723	17.1656	17.1407	16.9123	17.2359	17.457	17.4365	17.4607	17.4081	17.6632	17.3958	17.0968	17.2795	17.2814	17.7065	17.3509	17.3255	NA	NA	17.3979	NA	NA	16.9678	17.3931	17.2262	17.4003	17.2526	17.3755	17.0585	17.0247	17.017	17.1356	17.2415	17.3809	NA	17.8269	17.6057	17.5514	17.0778	17.1919	17.619	17.5889	17.2224	17.4193	17.4428	17.6369	17.3963	17.3468	17.4207	17.4075	17.3021	17.3905	17.5333	17.5831	17.4106	17.3678	17.3428	NA	17.1897	17.1691	17.3404	17.1616	17.2499	17.2587	17.2251	NA	16.8331	16.9864	NA	16.6261	16.8611
Q8N9B5	JMY	S723	M1	Q8N9B5_JMY_S723_M1	NA	NA	NA	NA	NA	17.2615	NA	NA	NA	NA	NA	NA	17.4763	NA	NA	NA	NA	NA	NA	NA	NA	NA	NA	NA	NA	17.0025	NA	17.1112	NA	NA	NA	NA	NA	NA	NA	NA	NA	NA	NA	NA	NA	NA	NA	NA	NA	NA	NA	NA	NA	NA	NA	NA	NA	NA	NA	NA	NA	NA	NA	NA	NA	NA	NA	NA	NA	NA	NA	NA	NA	NA	NA	NA	NA	NA	NA	NA	NA	17.4343	NA	NA	NA	NA	NA	NA	NA	NA	NA	NA	NA	NA	NA	NA	NA	NA	NA	NA	NA	NA	NA	NA	17.3528	NA	NA	NA	NA	NA	NA	NA	16.698	NA	NA	16.9907	NA	NA
Q9HDC5	JPH1	S157	M2	Q9HDC5_JPH1_S157_M2	NA	NA	NA	NA	NA	NA	NA	NA	NA	19.0471	NA	NA	NA	NA	NA	NA	NA	18.8291	NA	NA	20.782	NA	NA	NA	NA	NA	NA	NA	NA	NA	NA	NA	NA	NA	NA	NA	NA	NA	NA	18.3276	NA	NA	NA	NA	NA	NA	NA	NA	NA	NA	NA	NA	19.8951	NA	NA	NA	NA	NA	NA	NA	NA	NA	NA	NA	NA	NA	NA	NA	20.1804	NA	NA	NA	NA	NA	NA	NA	NA	NA	18.3692	NA	NA	NA	NA	NA	NA	NA	NA	NA	NA	NA	20.3793	NA	NA	19.4659	NA	18.4265	19.4058	20.164	18.7176	21.0778	NA	NA	NA	NA	NA	NA	NA	NA	NA	NA	NA	NA	NA	NA
Q9HDC5	JPH1	S162	M1	Q9HDC5_JPH1_S162_M1	18.6335	18.0188	18.6815	18.2237	18.8876	18.5344	18.9541	18.612	18.9839	18.655	17.6577	17.8903	17.9018	17.8912	17.8053	17.4114	18.0433	17.6812	18.018	17.6935	18.3957	18.0512	18.3732	18.005	18.2904	18.1919	18.2438	17.8397	18.1745	18.1532	17.9552	17.6361	17.8825	17.4482	17.5062	17.5046	17.5307	17.6027	17.4709	17.5807	17.6271	17.5876	17.5874	17.818	17.9468	17.7245	17.8885	17.7547	17.8252	17.6502	17.4896	17.3635	15.2048	17.3255	18.1407	18.6456	18.1124	18.1683	17.8614	18.1173	17.8149	17.7183	17.9334	18.2089	17.9149	17.5479	17.8852	17.9868	17.8057	17.8253	17.7748	17.6292	18.6933	18.0272	18.4605	18.3934	18.1342	17.9788	17.6405	17.2212	17.1675	18.0714	17.362	16.8608	19.3543	18.7428	18.8433	18.5978	18.0893	18.1378	19.0979	17.7055	18.148	18.7428	18.9707	18.1016	17.681	17.4701	17.0893	17.1874	15.2739	16.8567	17.7247	17.6129	17.7412	18.6305	18.5633	17.8899	17.8469	17.7122	18.2581	17.5647	17.4799	17.49
Q9HDC5	JPH1	S162	M2	Q9HDC5_JPH1_S162_M2	23.2245	21.9757	23.2739	22.5945	23.0195	23.1556	23.033	23.0685	23.31	23.0215	22.1002	22.6425	22.5896	22.5099	22.1214	22.2986	22.6355	22.185	23.0082	22.7435	22.9824	22.8617	22.9696	22.9317	23.0302	22.1802	22.5747	22.0069	22.5354	22.8625	22.637	22.6149	22.9061	21.9386	22.3739	22.426	22.6273	22.4688	22.8733	22.612	22.6022	22.3407	23.0619	22.7538	22.9624	23.0439	23.0191	23.0583	22.3618	23.1539	22.021	21.4796	22.2783	22.4906	22.8554	23.1425	22.9399	23.0593	22.5245	22.9631	22.8622	22.4447	22.5083	22.9146	22.8123	22.6119	22.1256	22.2878	21.9101	22.2883	22.2025	22.5126	22.789	22.7639	23.1375	22.7079	22.7983	22.8684	22.2842	22.2548	22.0982	22.9466	22.6358	22.0728	22.9369	23.1963	23.143	23.1004	22.8327	22.6935	22.8762	22.6512	23.0403	22.9166	22.9945	22.9669	22.6473	22.5949	22.4566	22.8084	22.6122	22.7351	22.3207	22.086	22.5804	23.2649	22.8683	22.3071	22.2606	22.3986	22.9995	22.2674	22.699	22.8614
Q9HDC5	JPH1	S162	M3	Q9HDC5_JPH1_S162_M3	24.5479	23.9033	25.2718	24.3062	25.0367	24.3102	24.2976	24.425	25.0638	25.0224	24.8017	24.7724	24.0901	23.9496	24.0781	24.167	24.1509	24.1879	24.3001	24.1768	24.5653	24.2582	24.572	24.3974	23.4621	24.2685	24.157	24.193	24.4591	23.7782	23.6604	23.7037	23.9599	23.5926	23.7461	23.301	24.1456	24.54	24.0814	24.6119	24.1921	24.2307	23.6316	24.5755	24.7367	24.4223	24.1371	24.3613	25.0472	25.1148	24.8121	24.6944	24.9101	24.8863	24.4062	24.2751	24.1873	24.1323	24.0879	24.4726	24.2966	24.2476	24.0538	23.2976	24.1438	24.2693	24.1771	24.5156	24.303	24.2957	24.6573	24.4968	24.0912	23.7379	23.9368	24.0213	23.9861	24.0027	24.9004	24.6092	24.3579	24.5701	24.6375	24.521	23.663	24.1211	24.2439	24.1421	24.0201	23.7523	24.0382	24.1867	24.2164	24.7202	24.0322	24.9313	24.5434	24.6549	24.6747	24.8124	24.6589	24.7852	24.3751	24.3198	24.2292	24.2165	24.2888	24.3426	23.9983	24.1383	24.3101	24.0919	24.1511	24.1052
Q9HDC5	JPH1	S165	M1	Q9HDC5_JPH1_S165_M1	15.171	14.6482	15.5078	14.4749	15.1625	14.9473	16.1419	15.3826	16.6012	15.4693	14.3021	14.3436	13.8353	13.2354	NA	NA	14.0393	NA	14.1235	13.9334	14.4365	14.2154	14.4579	14.0577	14.1305	13.8818	14.4677	13.8661	14.6719	14.5012	14.0965	13.6061	14.0835	14.111	13.8258	13.7956	NA	13.1991	NA	13.2081	NA	13.3825	12.6515	12.6601	13.279	NA	13.3712	13.221	12.9499	NA	NA	NA	NA	NA	14.1867	14.7147	14.4887	14.2983	14.1184	14.2566	14.0352	14.0535	14.3114	14.7431	14.3838	13.8171	14.1925	14.5674	13.9689	14.4817	14.016	14.1521	15.5917	14.6604	15.1013	15.0406	14.7727	14.5623	NA	NA	13.21	13.4373	13.5926	NA	15.6492	13.5897	15.2786	14.1251	13.3924	12.7549	15.8504	13.9804	14.8061	15.5653	15.8501	14.5201	13.8685	13.4316	NA	NA	NA	NA	13.2991	12.9968	13.5903	14.7071	15.3384	13.6044	14.0485	14.1621	15.3343	13.5111	13.7258	13.3462
Q9HDC5	JPH1	S165	M2	Q9HDC5_JPH1_S165_M2	23.1751	21.9183	23.2145	22.5541	22.9055	23.0767	22.9589	23.0424	23.3291	22.9453	22.0413	22.6179	22.5095	22.4915	22.1892	22.0792	22.6373	22.1155	23.2809	22.9676	22.9722	22.8824	22.7358	23.1517	22.9973	22.4589	22.5152	22.1521	22.6323	22.8839	22.6427	22.6088	22.6421	22.1521	22.3236	22.3329	22.6352	22.2164	22.444	22.4392	22.4421	22.0082	22.9931	22.8393	22.8902	23.0106	22.9284	23.0439	22.2266	23.0854	21.9427	21.4074	22.1661	22.3899	22.8013	23.0407	22.8077	22.9343	22.5198	22.9427	22.7355	22.4378	22.5023	22.9516	22.6344	22.5096	22.0706	22.3107	21.8333	22.1981	22.127	22.4294	22.5628	22.6927	23.0694	22.5594	22.7979	22.8941	22.2931	22.2217	22.0005	22.8708	22.6176	21.8577	23.0812	23.1549	23.1346	23.0809	22.8946	22.5891	22.7679	22.5761	23.036	22.728	22.9594	22.9568	22.3563	22.3961	22.1932	22.5936	22.5154	22.6159	22.2302	22.0084	22.3761	22.8878	22.7565	22.2884	22.5422	21.9389	22.9534	22.2509	22.7074	22.6372
Q9HDC5	JPH1	S165	M3	Q9HDC5_JPH1_S165_M3	24.889	24.2752	25.4149	24.6674	25.2006	24.5176	24.5809	24.7004	25.3794	25.1988	24.783	25.0545	24.2356	24.1131	24.3932	24.4371	24.546	24.4217	24.7478	24.5702	24.6065	24.6779	24.9551	24.8139	24.138	24.6277	24.4834	24.6158	24.8114	24.17	23.9695	23.6588	24.1205	24.1669	23.9546	23.7706	24.4401	24.8961	24.3982	25.178	24.1856	24.5273	23.9062	24.6437	25.2704	24.5073	24.5306	24.6057	25.1604	25.501	25.2828	25.263	24.9018	25.0307	24.6489	24.6806	24.4073	24.4508	24.2417	24.636	24.6404	24.4785	24.3695	24.2156	24.3496	24.5248	24.6895	24.7518	24.5593	24.5829	24.8883	24.7176	24.3529	24.0828	24.1717	24.2816	24.2577	24.0845	25.2509	24.9242	24.6267	24.982	24.934	24.7839	24.1755	24.3845	24.6071	24.2973	24.3552	23.983	24.3264	24.4918	24.4647	24.8647	24.3991	25.2003	24.6503	24.828	24.9876	25.0342	25.1188	25.018	24.8293	24.4864	24.5739	24.7374	24.7288	24.7616	24.2086	24.329	24.6905	24.4043	24.5354	24.6171
Q9HDC5	JPH1	S168	M2	Q9HDC5_JPH1_S168_M2	NA	19.9862	NA	21.3626	NA	21.189	NA	NA	20.7086	NA	20.2475	20.7185	NA	NA	21.2661	NA	NA	21.1619	23.3247	22.3587	NA	NA	NA	NA	NA	NA	NA	NA	NA	NA	NA	NA	NA	NA	NA	20.5961	NA	NA	22.1889	NA	NA	21.5135	NA	NA	21.0665	22.3417	NA	NA	23.579	NA	21.0522	20.7093	21.3679	21.5417	20.048	NA	NA	21.4554	NA	NA	NA	NA	NA	21.0404	NA	NA	21.2504	NA	21.2158	20.6385	NA	21.8116	22.0962	21.723	20.5325	NA	NA	NA	NA	NA	19.2557	20.8182	21.0577	21.234	NA	NA	NA	NA	NA	NA	20.5918	NA	NA	21.7131	NA	22.4521	19.0974	21.7852	NA	21.3601	22.9829	NA	20.2519	20.3194	NA	22.972	NA	NA	NA	21.9782	NA	19.539	NA	NA
Q9HDC5	JPH1	S168	M3	Q9HDC5_JPH1_S168_M3	24.6931	23.87	25.2214	24.2833	25.0138	24.4454	24.0979	24.5279	25.0234	23.513	24.1151	24.7124	24.194	23.9563	24.0278	24.1072	24.0628	24.1217	24.3257	24.2614	24.5997	23.9895	24.6391	24.2347	23.668	24.3571	24.3586	24.2118	24.6587	23.8177	23.803	23.7117	23.9197	23.6358	23.7666	23.1478	24.2074	24.5829	24.0681	24.324	24.3223	24.1883	23.099	24.6355	24.7851	24.4204	23.3557	24.1222	25.123	25.0763	24.2521	24.6912	24.8094	24.7686	24.5072	24.2165	24.2439	24.0688	24.0986	24.539	24.3789	24.2267	24.1139	23.791	24.2594	23.5886	24.1883	24.5137	24.3196	24.2639	24.3768	24.4918	24.0643	23.75	24.0107	24.0322	23.9817	24.0188	25.0866	24.6887	24.3696	24.6585	23.5688	24.5677	23.3608	24.1371	24.2497	24.1404	23.8576	23.6824	24.0781	24.1275	24.195	24.7649	24.0549	24.9652	24.6121	24.6259	24.6902	24.0733	24.728	24.8001	24.3213	24.0893	24.3237	24.3187	24.1601	24.2098	23.9885	24.1467	24.2187	23.6685	23.9956	23.8845
Q9HDC5	JPH1	S171	M1	Q9HDC5_JPH1_S171_M1	NA	NA	NA	NA	NA	NA	NA	16.8445	NA	NA	18.3071	18.5931	17.9259	NA	NA	17.7432	NA	17.5418	18.4718	18.3753	18.6936	18.3194	18.6221	18.4065	NA	NA	NA	18.1779	NA	NA	18.3252	NA	NA	NA	17.9592	17.9896	18.0132	17.782	17.9624	NA	17.8808	NA	NA	NA	NA	18.4826	NA	18.4969	18.3461	18.2418	18.2598	18.243	17.9423	18.2253	NA	NA	NA	NA	NA	NA	NA	NA	NA	18.4645	18.4792	NA	NA	NA	NA	NA	NA	NA	NA	NA	NA	NA	18.2964	NA	NA	18.1638	NA	NA	NA	NA	18.631	18.8415	18.1776	NA	NA	NA	NA	NA	NA	19.1264	16.9297	NA	18.844	NA	NA	NA	18.4421	18.39	18.1434	17.9766	18.1592	18.7022	16.8191	NA	NA	18.0927	NA	18.1316	18.0153	18.0143
Q9HDC5	JPH1	S171	M2	Q9HDC5_JPH1_S171_M2	21.4564	19.6963	21.839	21.534	20.8025	20.7391	20.7227	20.7093	20.4249	19.5896	20.5617	19.58	NA	NA	20.7256	21.1662	19.702	NA	NA	20.0481	21.5168	NA	20.0326	NA	21.381	21.56	21.234	20.5836	21.4388	20.597	NA	20.152	NA	20.467	NA	20.4891	NA	NA	NA	NA	NA	NA	20.0299	20.724	21.1597	22.435	19.097	21.3713	NA	NA	20.9188	22.7448	21.3785	18.9706	21.6814	21.4383	18.8349	20.6336	20.5847	20.7548	19.6897	21.0304	NA	20.2975	NA	NA	20.7461	21.1269	21.2143	20.2337	22.2012	21.9049	21.5917	NA	20.8495	20.5702	NA	19.5394	20.8371	19.7683	20.368	20.6461	20.3595	19.1427	20.1827	20.8611	20.1105	20.9352	20.8128	20.9511	22.1366	NA	NA	22.4558	21.4149	22.0068	21.1148	22.1568	19.2799	20.1772	21.0817	21.6594	NA	20.0167	19.3648	19.8976	20.8937	19.8265	20.6009	NA	20.5611	19.8769	NA	NA
Q9HDC5	JPH1	S171	M3	Q9HDC5_JPH1_S171_M3	24.0312	23.3467	23.6509	23.9464	NA	22.3863	23.8985	22.801	24.6203	24.9531	25.2804	23.727	23.4624	23.2453	23.4432	22.7476	24.0403	23.7795	24.4112	23.2353	24.1789	24.7422	22.6812	24.2243	23.7899	24.0728	22.5582	23.74	23.5118	22.5258	23.3906	23.4807	22.7051	22.0487	23.9869	23.2801	22.9948	24.2428	23.3301	24.6709	23.7741	23.4979	22.7304	22.7758	25.3269	22.1144	23.7633	24.1679	24.448	22.5805	24.3688	24.6154	23.4102	23.2094	24.3678	23.3996	22.222	23.2294	22.7107	22.3508	23.722	NA	23.2405	21.7566	24.3282	NA	22.0084	22.9309	23.0469	23.4377	25.3442	22.9421	22.9064	21.8695	22.0328	22.6116	22.7751	22.6766	22.1723	22.742	23.7523	22.4608	24.5514	22.8047	23.8934	23.3251	23.7679	22.6046	23.8512	22.8691	23.0318	23.4564	23.0494	22.4971	21.5738	24.0132	20.411	NA	22.0303	24.8108	24.1143	23.5574	25.1123	24.0945	24.2945	25.5535	24.6991	24.5835	22.9687	23.1215	24.272	23.8049	24.382	23.938
Q9HDC5	JPH1	S174	M1	Q9HDC5_JPH1_S174_M1	19.1542	18.3518	19.15	NA	19.2383	NA	19.166	NA	18.9701	18.5615	NA	NA	NA	17.9379	17.8267	NA	18.0574	NA	NA	NA	NA	NA	NA	NA	NA	18.0907	18.4551	NA	18.555	NA	NA	18.1356	18.2213	17.8299	NA	NA	NA	NA	NA	18.0231	NA	18.1973	NA	18.5628	18.5692	NA	18.6353	NA	NA	NA	NA	NA	NA	NA	18.5928	19.2282	18.6728	18.4197	18.4697	18.4508	18.1691	18.013	18.0439	NA	NA	18.2262	18.2961	18.4008	18.4596	18.3686	18.6677	18.5446	18.8444	18.2384	18.2507	18.5392	NA	18.4403	18.2177	NA	17.7692	18.7187	18.2959	17.9646	NA	NA	NA	18.3667	18.4224	18.3756	19.2231	18.2476	18.5049	NA	NA	19.1398	NA	18.5984	18.2322	18.5948	NA	NA	NA	NA	NA	NA	NA	18.1822	18.0191	NA	18.1785	NA	NA	NA
Q9HDC5	JPH1	S174	M2	Q9HDC5_JPH1_S174_M2	21.8948	19.9518	22.2774	20.0112	21.2409	20.6299	21.1422	21.1478	20.7025	20.0281	21.0001	20.3014	NA	NA	21.1641	NA	20.1405	NA	NA	20.2277	21.9553	NA	20.4711	NA	21.8195	21.9984	21.3135	21.022	21.8772	21.0355	NA	20.5905	NA	20.9055	NA	20.6171	NA	NA	NA	NA	NA	NA	20.4684	21.1625	NA	NA	20.082	21.8098	22.5841	NA	21.0142	23.1833	21.817	19.9562	22.1199	21.8768	19.2734	19.7928	21.0231	21.1932	20.1281	21.4688	NA	19.6641	NA	NA	21.3419	21.5654	21.6528	21.1165	22.6396	NA	21.0259	20.6873	21.3798	21.0087	NA	19.9349	21.2756	20.2068	20.8064	20.7503	19.8273	19.8064	20.6211	21.2996	20.542	21.3737	21.2513	21.4491	23.0836	NA	NA	23.0856	21.8534	21.874	21.5532	22.9292	19.7184	20.3663	21.4164	22.0979	NA	20.5931	19.8032	20.336	21.4048	20.2649	NA	NA	20.9996	20.3154	NA	NA
Q9HDC5	JPH1	S174	M3	Q9HDC5_JPH1_S174_M3	NA	NA	NA	NA	NA	NA	NA	NA	22.4817	NA	NA	21.7922	NA	NA	NA	20.8129	NA	NA	NA	NA	NA	NA	NA	NA	NA	NA	NA	NA	NA	21.6411	NA	NA	21.5162	21.5418	NA	NA	NA	NA	NA	21.703	NA	NA	NA	NA	21.7228	NA	NA	22.0989	21.8334	21.5429	21.8107	22.7095	NA	NA	NA	NA	20.505	20.9322	NA	NA	NA	NA	NA	NA	NA	NA	NA	NA	NA	NA	NA	NA	20.9594	NA	NA	NA	NA	NA	NA	NA	NA	NA	21.7991	NA	NA	NA	NA	NA	NA	NA	NA	21.3979	NA	NA	NA	NA	NA	NA	NA	NA	NA	NA	19.6288	20.8897	21.58	NA	NA	22.1292	NA	NA	NA	NA	NA	20.363
Q9HDC5	JPH1	S185	M1	Q9HDC5_JPH1_S185_M1	18.2892	16.3175	15.5147	19.5958	15.7535	18.7916	18.7886	19.5441	18.2409	16.4638	19.3713	18.4069	18.7542	19.0085	18.9658	19.3711	18.6537	18.9943	18.7846	18.5544	19.3655	18.6195	18.486	18.844	19.7356	15.8224	17.9552	15.7695	15.9088	18.3735	18.546	18.8147	18.0605	17.9383	NA	18.2091	18.6619	18.8179	19.5677	19.1633	15.8488	15.4929	18.972	17.0322	NA	17.2636	15.6867	15.5898	NA	NA	13.9761	17.7835	NA	15.5474	15.4788	18.7348	17.8308	15.4061	14.8249	19.0125	15.3996	18.5312	18.7157	18.2808	18.5631	17.3921	19.56	18.4602	16.2573	18.4103	18.5522	19.1025	18.2817	18.9026	15.0964	15.5683	17.7135	NA	18.3223	18.3365	18.3022	18.718	15.5033	18.162	18.7384	15.8938	20.0627	15.964	18.0141	18.4628	16.3369	19.2012	15.406	18.8074	17.5867	18.3804	18.3532	19.7139	18.9221	19.0593	15.0615	15.1278	18.2696	15.7508	19.0419	19.2143	15.849	17.803	18.8141	14.9554	19.1055	18.2639	18.6435	18.594
Q9HDC5	JPH1	S185	M2	Q9HDC5_JPH1_S185_M2	NA	NA	NA	NA	NA	NA	NA	NA	NA	NA	NA	16.9941	18.8224	19.8803	NA	19.9762	17.3092	18.8777	NA	NA	NA	18.593	18.015	17.3559	NA	NA	17.4063	NA	NA	NA	19.0222	18.4607	17.4347	NA	18.7568	NA	18.7912	18.8982	19.0109	18.8098	18.5377	20.156	18.2663	NA	18.1909	NA	NA	NA	19.0797	18.8988	NA	NA	18.5739	19.9934	NA	18.4545	18.6699	NA	18.8056	17.905	17.3135	NA	18.4256	NA	18.2718	17.3854	17.0934	NA	19.901	NA	NA	NA	NA	NA	NA	NA	19.2028	19.2665	NA	17.0919	NA	NA	NA	NA	NA	NA	17.1267	NA	NA	NA	18.309	18.2422	18.9829	NA	NA	NA	NA	NA	18.2139	NA	NA	NA	18.5256	18.5707	NA	17.1299	NA	17.6413	18.9662	18.9309	NA	17.3066	19.0035	18.9701
Q9HDC5	JPH1	S216	M1	Q9HDC5_JPH1_S216_M1	19.0046	18.4967	18.9378	18.9307	19.4822	19.1437	18.1739	18.3755	18.5698	18.2849	18.1391	18.4122	18.0081	18.2953	18.6448	18.4808	18.6224	18.5993	18.4956	18.5786	18.5162	18.4874	19.0341	18.3607	17.2153	17.5941	17.4701	17.9185	18.1632	17.5309	18.2114	17.8934	18.2297	18.0428	18.1341	18.3411	18.2479	18.0748	18.3091	17.8681	18.4096	18.3853	16.633	16.6939	17.3728	17.5418	18.0445	17.9948	17.8304	17.5333	18.1214	17.9011	17.9159	17.7607	17.93	17.7035	17.4925	17.9828	18.213	17.2998	18.1129	18.2859	18.0204	18.0633	18.1717	17.9735	17.8178	18.024	17.9023	17.6765	18.0053	17.9054	18.2409	17.9637	17.6851	18.1084	18.5228	18.2956	17.4907	17.3693	17.7323	18.2501	16.818	17.2482	18.5222	18.452	18.0593	18.1894	18.4166	17.92	17.9052	17.9251	18.254	18.2585	18.172	18.3355	17.7388	17.5699	17.1638	17.2862	17.6265	17.5562	18.1579	18.3244	17.8467	18.6808	18.4875	18.5016	18.4529	17.8628	18.1524	18.1171	18.2791	18.1235
Q9HDC5	JPH1	S216	M2	Q9HDC5_JPH1_S216_M2	22.4448	21.9359	21.665	22.1053	21.9759	22.4588	21.2604	21.1954	21.5699	20.8843	20.709	20.8922	21.8145	21.611	21.3482	21.5233	21.7533	21.3835	22.1066	21.9913	22.1131	21.6859	22.1162	22.0062	19.8866	19.88	20.5237	20.0973	20.3822	20.4875	21.0032	20.7452	20.4501	20.6082	20.6829	20.4684	21.4594	21.7389	21.2929	21.2642	21.6253	21.7403	20.1077	19.8563	20.7727	20.3641	20.1842	20.6145	19.649	20.9131	21.3259	20.8496	20.9635	21.1537	20.249	20.7391	20.1152	19.9635	20.4974	20.197	22.2905	22.7149	22.0407	21.985	22.0523	21.5577	19.9484	19.7985	20.1316	19.8045	19.8697	19.8973	22.4623	21.2785	21.9841	21.8673	22.0791	21.8177	20.0097	20.382	20.3466	20.7227	20.9127	20.1054	21.3933	20.8531	20.9622	20.5545	20.5225	20.3913	21.0409	20.5623	21.0792	20.8589	21.5021	20.5873	20.6323	20.494	19.7503	20.3664	20.2407	20.3252	21.0137	21.6561	20.9418	21.6935	22.0316	21.3304	21.0422	20.372	21.2173	20.6209	20.362	20.6846
Q9HDC5	JPH1	S220	M1	Q9HDC5_JPH1_S220_M1	18.9911	19.9466	20.5048	20.1061	19.1905	19.5751	19.354	20.7839	19.5435	20.3841	21.3994	20.8549	20.4824	21.0401	20.7558	20.3881	20.3921	20.1994	21.7276	21.7663	20.8843	21.1481	20.223	21.138	22.4936	21.9842	22.2594	22.2142	21.773	21.955	19.1202	21.4463	19.967	20.937	19.8161	20.9549	21.7104	21.6025	22.0057	21.8345	21.574	19.9087	21.4361	21.8016	20.06	21.3275	20.5606	19.9556	22.2876	22.2083	21.6611	21.8391	21.6627	21.5492	21.7707	20.4046	21.7606	21.8518	21.219	21.5424	21.4162	21.3712	21.1157	21.1723	21.032	21.4562	21.9453	21.9275	21.4557	21.8444	21.5935	21.533	21.1953	21.8035	21.4269	21.7507	20.7549	21.8258	21.5649	21.3346	21.3577	20.0677	19.548	21.5879	19.249	19.7966	20.0384	20.9461	20.8237	21.2436	19.9434	22.0563	21.476	20.8442	19.4275	20.6123	20.5262	21.2871	21.3572	21.8645	20.977	21.217	21.6058	20.8523	21.7463	20.504	20.286	21.2146	20.236	22.7836	20.8099	21.5984	21.3023	21.8673
Q9HDC5	JPH1	S220	M2	Q9HDC5_JPH1_S220_M2	22.4448	21.9359	21.665	22.1053	21.9759	22.4588	21.2604	21.1954	21.5699	20.8843	20.709	20.8922	21.8145	21.611	21.3482	21.5233	21.7533	21.3835	22.1066	21.9913	22.1131	21.6859	22.1162	22.0062	19.8866	19.88	20.5237	20.0973	20.3822	20.4875	21.0032	20.7452	20.4501	20.6082	20.6829	20.4684	21.4594	21.7389	21.2929	21.2642	21.6253	21.7403	20.1077	19.8563	20.7727	20.3641	20.1842	20.6145	19.649	20.9131	21.3259	20.8496	20.9635	21.1537	20.249	20.7391	20.1152	19.9635	20.4974	20.197	22.2905	22.7149	22.0407	21.985	22.0523	21.5577	19.9484	19.7985	20.1316	19.8045	19.8697	19.8973	22.4623	21.2785	21.9841	21.8673	22.0791	21.8177	20.0097	20.382	20.3466	20.7227	20.9127	20.1054	21.3933	20.8531	20.9622	20.5545	20.5225	20.3913	21.0409	20.5623	21.0792	20.8589	21.5021	20.5873	20.6323	20.494	19.7503	20.3664	20.2407	20.3252	21.0137	21.6561	20.9418	21.6935	22.0316	21.3304	21.0422	20.372	21.2173	20.6209	20.362	20.6846
Q9HDC5	JPH1	S228	M3	Q9HDC5_JPH1_S228_M3	18.8187	17.5579	17.4186	19.1562	18.8578	17.8688	18.1606	17.6467	NA	17.3067	17.5068	18.438	17.8459	17.422	NA	NA	16.4708	NA	16.3423	16.7922	NA	NA	NA	NA	17.8272	17.1288	19.5619	17.7889	17.528	NA	NA	18.3849	17.892	NA	NA	17.8483	17.2851	17.8372	17.8025	18.6613	17.7365	17.9061	NA	18.1878	NA	NA	NA	NA	20.4016	20.1121	20.0058	19.0751	18.4346	18.8813	18.8206	19.3217	17.3774	NA	NA	19.441	NA	NA	17.8879	16.1009	NA	NA	18.4617	17.2809	17.0678	17.7973	17.6908	17.9183	NA	18.439	NA	18.6277	18.3612	16.4764	18.0196	20.0078	20.2771	20.6213	19.2959	19.2788	18.4053	16.4525	14.8111	NA	18.2336	19.2841	18.3606	20.0192	18.7608	19.5678	18.1085	NA	19.0518	18.5712	17.5862	19.1942	18.2017	18.0186	16.9801	19.7045	17.4951	15.637	18.8438	19.3264	NA	NA	NA	18.241	NA	NA
Q9HDC5	JPH1	S230	M3	Q9HDC5_JPH1_S230_M3	NA	20.2066	21.2376	21.9857	NA	20.6874	NA	NA	20.2528	20.8321	20.5944	NA	19.3732	NA	21.0996	20.6507	20.9588	21.0912	19.2503	19.7002	NA	NA	NA	NA	21.2546	18.9476	NA	19.6811	20.4361	NA	20.7188	21.3167	20.9219	20.7243	NA	19.5729	NA	20.6667	20.7596	21.4908	20.566	NA	22.4463	21.0959	22.3244	20.6904	20.9434	20.618	NA	NA	NA	NA	21.7098	21.5415	21.6501	20.7437	20.7873	21.3178	21.4318	22.2705	NA	NA	19.7068	17.9197	NA	NA	21.1582	20.3234	19.8973	20.6268	20.729	20.7478	NA	20.2579	20.9958	20.2478	20.3462	18.4457	20.2635	NA	23.1066	21.7533	20.8613	22.7254	NA	NA	20.5583	NA	20.8051	21.1029	NA	22.8487	NA	NA	21.3623	NA	20.7414	19.563	NA	21.549	21.7484	19.8698	17.2441	22.3119	20.3639	21.2597	21.9697	22.4413	20.5066	NA	21.6715	21.0705	19.8129	21.7232
Q9HDC5	JPH1	S231	M3	Q9HDC5_JPH1_S231_M3	24.0594	23.9754	24.0999	23.6237	23.9422	23.7304	23.602	23.9302	23.7428	24.1078	23.9055	24.0552	23.6225	24.0336	24.2055	23.812	24.0467	23.9399	23.8853	23.7826	23.9137	23.6888	23.5964	23.9502	24.1444	24.0227	24.357	23.9409	24.3921	24.0568	24.2763	23.9939	24.0787	24.1602	23.7191	23.8337	23.5661	23.8175	23.818	23.8462	23.8965	23.4548	24.1736	24.1418	24.4131	24.2236	24.5383	24.312	24.4794	24.2485	24.2753	23.9939	23.8515	23.9463	24.1652	24.1007	23.8899	24.009	23.7865	24.0086	24.2333	23.6996	23.6983	23.6401	23.93	23.451	24.2298	24.2997	23.869	23.9752	24.0234	23.8718	23.3316	23.6168	23.7113	23.9233	23.8025	23.684	24.2934	24.6402	24.4283	24.6549	24.1498	24.2798	24.0762	24.3564	23.7983	24.1111	23.7339	24.2566	23.8132	24.1639	24.0887	23.9861	23.805	23.9281	24.0711	23.6515	23.5959	23.9731	23.6468	23.2665	23.8695	24.242	24.0715	24.5684	24.0973	23.991	24.1401	24.1851	23.9902	23.9903	23.8007	24.048
Q9HDC5	JPH1	S233	M3	Q9HDC5_JPH1_S233_M3	21.0646	18.7057	NA	NA	NA	19.2729	NA	19.5791	NA	19.3874	NA	NA	19.1813	NA	21.1031	18.8561	17.9644	NA	17.8358	18.2857	NA	NA	NA	NA	19.8099	NA	NA	NA	19.0215	NA	NA	19.9792	NA	18.1121	NA	19.7373	NA	NA	NA	NA	NA	NA	NA	19.6814	NA	17.2653	NA	19.1733	NA	NA	NA	20.9406	20.3745	NA	NA	20.8153	20.1608	NA	19.9871	NA	NA	NA	NA	NA	NA	NA	NA	19.11	NA	NA	19.5615	NA	17.1866	NA	NA	NA	NA	17.9699	NA	NA	NA	NA	NA	NA	NA	18.3414	15.7231	17.5505	NA	17.1715	20.8795	NA	19.1174	NA	17.3797	NA	NA	20.6652	NA	21.0832	19.5778	19.8898	16.2314	NA	NA	14.8424	21.0183	20.9703	19.0619	NA	NA	NA	18.3682	NA
Q9HDC5	JPH1	S234	M3	Q9HDC5_JPH1_S234_M3	24.2269	23.8462	24.1381	23.996	24.1624	23.8675	23.7762	24.0981	23.9431	24.1468	23.9995	24.2104	23.8184	24.1694	24.0234	24.0171	24.3797	24.1113	24.087	23.9918	24.1248	23.8721	23.7197	24.1339	24.1465	24.3312	24.621	24.0367	24.6025	24.2776	24.394	24.0565	24.2053	24.3791	23.9356	23.9318	23.7005	23.7805	23.9488	24.0097	23.8514	23.6171	24.4315	24.3452	24.671	24.3431	24.699	24.5403	24.7783	24.5626	24.5897	24.2267	24.0167	24.1402	24.316	24.3051	24.0117	24.1985	23.8726	24.2948	24.3708	23.8916	23.9893	23.8965	24.1301	23.6294	24.374	24.5774	23.8399	23.9316	24.0597	23.8675	23.5391	23.8208	23.8896	24.0664	24.0184	23.6573	24.3992	24.9273	24.8152	24.9099	24.2555	24.6043	24.3146	24.6434	24.0721	24.2308	23.8872	24.4215	23.9368	24.4784	24.3194	24.2672	23.9669	24.1441	24.2499	24.026	23.7369	24.2307	23.9267	23.6129	24.0465	24.485	24.0436	24.7619	24.1497	24.4249	24.355	24.4151	24.2291	24.0019	24.1288	24.2859
Q9HDC5	JPH1	S237	M2	Q9HDC5_JPH1_S237_M2	19.9232	NA	NA	NA	NA	NA	NA	NA	NA	NA	NA	NA	NA	NA	NA	19.1398	NA	NA	18.6232	18.5487	NA	18.3485	17.2025	17.6694	NA	NA	NA	NA	NA	NA	NA	19.3243	NA	NA	NA	NA	NA	18.4838	NA	NA	NA	NA	NA	18.4433	17.7936	19.0118	NA	NA	18.6814	18.7413	19.1989	18.453	18.435	19.5247	NA	NA	NA	NA	NA	18.0629	NA	NA	18.0514	NA	NA	NA	19.0313	17.801	NA	NA	NA	16.9506	NA	NA	NA	NA	NA	NA	20.3756	NA	NA	NA	NA	NA	NA	NA	NA	NA	19.2359	17.607	NA	NA	NA	NA	NA	NA	NA	18.245	NA	NA	NA	NA	18.3229	NA	17.5802	17.8423	NA	NA	NA	NA	NA	NA	NA	18.7645
Q9HDC5	JPH1	S237	M3	Q9HDC5_JPH1_S237_M3	24.0228	23.0898	23.8054	23.4688	23.8247	23.7397	23.536	24.0087	23.4432	24.05	23.945	24.0248	23.6351	24.0917	22.4018	23.4116	23.8047	23.8391	23.7335	23.6298	23.7605	23.5398	23.408	23.8011	24.0498	23.9731	24.1377	23.9198	24.2391	23.9022	23.6672	23.7656	23.95	23.6535	23.5651	23.7336	23.6298	23.6605	23.5769	23.6907	23.7426	23.4266	23.8606	23.9898	24.1014	24.1013	24.1741	24.1601	24.1546	23.9173	23.9619	23.8439	23.8442	23.7793	24.0168	23.8028	23.9143	23.7254	23.3862	23.8572	23.8283	23.5493	23.6388	23.5624	23.7786	23.3027	24.1502	24.2141	23.7171	23.8215	23.9393	23.7202	23.1788	23.4893	23.5563	23.5956	23.514	23.3544	24.2935	24.3933	24.2729	24.3991	23.7539	24.2914	23.9188	24.2619	23.5624	23.9552	23.8535	24.1442	23.7789	24.0115	23.9332	23.7225	23.4909	23.7743	23.9276	23.6611	23.6132	23.718	23.5565	23.253	23.9528	23.9243	23.9596	24.229	23.9416	23.8771	23.9754	24.0291	23.7388	23.8334	23.7273	23.796
Q9HDC5	JPH1	S238	M2	Q9HDC5_JPH1_S238_M2	21.2368	21.0119	20.7295	20.1167	20.8895	21.0673	21.9658	21.0404	21.8178	20.9402	20.2777	20.4103	21.4032	19.8196	20.1285	20.2192	20.6895	20.1162	19.7341	19.5942	19.5841	19.6094	18.8713	18.9944	19.798	19.7506	20.583	19.7576	20.3048	19.9593	20.6604	19.8477	19.1091	20.4436	19.9771	19.7779	19.9659	19.6491	19.6388	19.4536	19.5049	21.3145	19.5768	19.0961	20.1217	19.6659	19.3512	20.1771	19.611	18.6192	19.6253	19.2454	19.4276	19.2894	18.5728	20.9282	19.5282	19.5967	19.7328	18.9182	20.7724	20.9048	19.342	20.2828	20.5143	19.9529	18.6957	18.7609	19.2515	18.7841	18.4719	18.437	21.1965	21.0526	20.5387	20.0827	20.63	20.2715	20.2393	20.4116	21.0642	20.7295	22.3847	20.8396	21.286	19.5795	20.953	19.3744	20.2196	19.6716	21.3859	20.0307	20.3158	20.6821	22.0932	20.204	19.9103	19.9668	19.7138	20.1366	19.7991	19.8142	18.9508	20.8365	18.6036	20.3034	21.605	20.0275	21.1528	19.743	21.3412	20.3562	20.0688	20.6008
Q9HDC5	JPH1	S238	M3	Q9HDC5_JPH1_S238_M3	NA	NA	NA	NA	NA	NA	NA	NA	NA	NA	NA	NA	NA	NA	23.0872	NA	NA	NA	NA	NA	NA	NA	21.3786	NA	NA	NA	NA	NA	NA	NA	NA	22.9911	NA	NA	NA	NA	NA	NA	NA	NA	NA	NA	NA	NA	NA	NA	NA	NA	NA	NA	NA	NA	NA	NA	NA	NA	NA	NA	22.5843	NA	23.207	NA	NA	NA	NA	NA	NA	NA	NA	NA	NA	NA	NA	NA	NA	NA	NA	NA	NA	NA	NA	NA	NA	NA	NA	NA	NA	NA	17.9062	NA	NA	NA	NA	NA	NA	NA	NA	NA	NA	NA	NA	NA	NA	NA	NA	NA	NA	NA	NA	NA	NA	NA	NA	NA
Q9HDC5	JPH1	S241	M2	Q9HDC5_JPH1_S241_M2	20.4908	20.245	19.9531	19.3374	20.0905	20.297	21.1688	20.253	21.0337	20.1733	19.4934	19.6229	20.5344	18.9585	19.2705	19.3622	19.8024	19.2658	18.9334	18.8129	18.7877	18.8363	18.1352	18.2797	19.1055	18.8173	19.8475	19.0462	19.5398	19.1153	19.9034	18.8593	18.2864	19.7063	19.3348	19.0731	19.2331	18.9133	18.8819	18.7188	18.7306	20.5254	18.8009	18.0515	19.4193	18.601	18.6848	19.5625	18.6858	17.9864	18.7274	18.2873	18.5652	18.5885	17.7986	20.2604	18.7241	18.9588	19.1163	18.2131	19.9586	20.1224	18.5139	19.493	19.7381	19.2056	17.9373	18.0063	18.3648	17.9402	17.6222	17.6757	20.407	20.2773	19.6599	19.216	19.8493	19.4731	19.6695	19.6504	20.3012	20.0391	21.6953	20.1276	20.4111	18.7407	20.1134	18.4434	19.5068	18.994	20.6157	19.269	19.6085	19.9016	21.3414	19.4587	19.2057	19.3048	19.0186	19.4738	19.045	19.1663	17.8047	20.1027	17.9435	19.6175	20.8929	19.3586	20.3705	19.0652	20.567	19.6714	19.3824	19.7771
Q9HDC5	JPH1	S413	M1	Q9HDC5_JPH1_S413_M1	NA	17.308	18.2987	NA	17.5436	NA	NA	NA	17.7183	NA	NA	NA	18.4058	18.8766	18.0803	18.2264	18.2556	18.2663	17.9601	18.2146	18.481	NA	18.277	18.6219	17.189	NA	NA	18.2734	NA	NA	18.3691	18.2486	NA	18.3378	18.3315	17.3181	NA	18.1329	NA	18.3539	NA	NA	16.7214	18.4944	17.7973	NA	NA	NA	18.2145	17.6143	18.638	18.4486	17.665	17.47	18.5232	NA	NA	NA	18.4277	NA	NA	NA	NA	NA	NA	17.7651	17.3086	17.5516	NA	NA	NA	NA	NA	NA	19.0832	18.0728	18.5298	NA	17.5292	NA	NA	NA	17.4719	NA	18.2729	18.2102	18.2156	NA	NA	NA	17.8786	17.3076	NA	NA	NA	NA	NA	NA	NA	NA	NA	NA	NA	NA	NA	NA	NA	17.8196	18.9688	18.4595	18.5045	18.2934	18.4415	18.6107
Q9HDC5	JPH1	S452	M1	Q9HDC5_JPH1_S452_M1	22.59	22.0395	22.5385	21.9775	22.6633	22.6166	22.0917	22.2696	21.864	22.0171	22.1612	22.0849	22.0223	22.0932	22.2012	21.9353	22.2131	22.0136	22.2496	22.3141	22.3829	22.1079	22.4286	22.3904	22.0753	21.9262	22.3	21.6751	22.2353	22.0725	21.8839	21.905	21.9675	21.5287	21.5088	21.7242	21.9646	22.0766	21.9382	21.9815	21.973	21.9513	21.3816	21.3863	21.4381	21.3679	21.6696	21.2467	22.1606	21.9602	22.0192	22.0336	22.0598	22.0626	21.8847	21.8385	21.8354	21.9272	21.6964	21.6647	21.7616	22.0317	21.9139	21.4731	21.658	21.7325	22.1025	22.3804	21.8852	22.0027	22.1764	21.9877	22.6241	22.6331	22.1263	22.2368	22.309	22.1245	21.622	21.6669	21.3102	21.7531	21.6813	21.276	21.8496	21.713	21.6879	21.7347	21.9143	21.9041	21.9692	21.9919	21.8718	22.0585	22.045	22.0212	21.2384	21.1963	21.4554	21.5323	21.1054	21.0267	21.9974	21.8326	21.9446	22.2291	22.0156	22.0763	22.1908	22.1231	22.148	22.0473	22.0639	22.006
Q9HDC5	JPH1	S452	M2	Q9HDC5_JPH1_S452_M2	29.4924	29.2471	29.4526	29.4079	29.5843	29.5414	29.6368	29.6051	29.3783	29.5013	29.5111	29.5187	29.3054	29.4519	29.5012	29.2613	29.351	29.286	29.1446	29.1459	29.3206	29.0419	29.0465	29.097	29.5568	29.524	29.6036	29.4325	29.7717	29.4252	29.5232	29.5365	29.399	29.2647	29.117	29.3389	29.2568	29.1807	29.1709	29.2045	29.0812	29.0424	29.4985	29.5246	29.4837	29.4639	29.3871	29.3691	29.7047	29.5069	29.5444	29.5045	29.4698	29.3646	29.1436	29.3371	29.4056	29.1195	29.1883	29.265	29.2422	29.1195	29.0395	29.0199	29.0519	29.1085	29.6391	29.7361	29.4932	29.4875	29.5077	29.3254	29.5657	29.373	29.2662	29.3429	29.3165	29.3148	29.5273	29.4984	29.4739	29.5751	29.284	29.4125	29.323	29.534	29.3326	29.4938	29.5842	29.5015	29.4154	29.403	29.3505	29.396	29.5201	29.36	29.413	29.2673	29.1441	29.417	29.2013	29.1394	29.5153	29.2036	29.5967	29.6637	29.5311	29.3951	29.4543	29.5537	29.3582	29.4271	29.2387	29.3709
Q9HDC5	JPH1	S465	M1	Q9HDC5_JPH1_S465_M1	19.193	18.4667	19.4561	18.6482	19.9196	19.9174	18.8196	18.0354	NA	19.0678	19.3748	19.4229	18.3953	17.6869	19.0343	18.5776	19.2984	19.1925	16.7858	NA	19.2261	18.7529	19.6981	19.5189	18.5216	18.6732	19.0986	18.6574	19.611	19.434	18.7166	18.5501	19.038	18.5683	18.9492	19.1662	18.8901	19.01	18.3331	18.9368	19.2506	19.2069	17.5415	17.2441	18.3928	17.7045	19.7497	18.0616	18.8291	18.1936	18.7075	18.7902	19.3665	18.9111	19.2185	17.8801	19.2225	19.3724	19.5264	19.3365	17.7773	18.8158	19.0984	19.1935	19.5127	19.3555	18.8478	19.0112	17.5271	18.1392	19.4759	19.0982	19.1553	18.7292	18.973	19.0176	19.3006	19.2975	18.3992	17.8996	17.0669	17.5626	18.1453	17.8724	18.5785	18.1291	19.2721	19.3829	19.6756	19.5541	18.8189	17.8156	19.0855	18.7927	19.0885	19.0468	16.6705	NA	17.824	16.8563	17.3495	NA	18.5789	18.2394	18.9844	19.2351	18.4528	19.3412	18.8297	18.8085	19.2347	19.0097	19.5247	19.4811
Q9HDC5	JPH1	S465	M2	Q9HDC5_JPH1_S465_M2	27.92	27.4946	28.0141	27.6319	27.9951	27.8378	27.8705	27.9233	27.7653	27.8597	27.941	28.0408	28.1952	28.3921	27.9675	27.6893	27.818	28.281	27.606	27.655	27.8046	27.5485	27.6915	27.6776	27.8563	27.8733	27.9107	27.702	28.0943	27.7914	28.0042	28.0279	27.8876	27.7115	27.6125	27.9153	28.3129	28.2935	27.9268	27.8139	27.7318	27.659	27.8255	27.8215	27.7887	27.9233	28.389	27.8548	28.2334	27.9906	28.1786	28.1133	28.1269	28.0093	27.8012	27.5334	27.6196	27.6328	27.4446	27.4515	27.5979	27.4979	27.3932	27.622	27.396	27.5813	27.8907	27.9699	27.7389	27.7634	28.1673	27.7962	27.8422	27.6973	27.4896	27.6292	27.5921	27.6733	27.8811	27.9777	27.5488	27.8192	27.7781	27.753	27.4498	27.9809	27.6367	27.84	27.9538	27.9489	27.8459	27.7353	27.8592	27.5551	27.8416	27.6112	27.549	27.5205	27.4108	27.6047	27.5134	27.4113	27.8478	27.9318	27.8834	27.9573	27.8672	28.0445	27.8047	27.9936	27.7977	27.9224	27.6916	27.807
Q9HDC5	JPH1	S465	M3	Q9HDC5_JPH1_S465_M3	26.7156	26.6593	26.7148	26.7565	26.8003	26.7001	26.666	26.681	26.6942	26.6959	26.7271	26.8046	26.5904	26.8338	26.8181	26.6005	26.62	26.5992	26.743	26.9128	26.8898	26.6499	26.7757	26.8014	27.0302	26.946	27.0956	26.627	27.1501	26.9121	26.7366	26.8242	26.685	26.5233	26.3218	26.5453	26.479	26.5124	26.4674	26.5115	26.1806	26.3705	26.7351	26.8479	26.6668	26.856	27.1127	26.7391	26.8676	26.7287	26.6418	26.6653	26.4742	26.5154	26.7197	26.6032	26.5383	26.5362	26.5385	26.5654	26.4605	26.5063	26.2618	26.4476	26.3783	26.3054	26.7328	26.79	26.476	26.6321	26.6945	26.3607	26.1192	26.6034	26.4241	26.6319	26.5889	26.6421	26.9848	26.9634	27.4528	27.258	26.4768	27.11	27.0076	26.8786	26.5413	26.699	26.8232	26.745	26.6685	26.6486	26.6869	26.5902	26.6949	26.576	26.9929	26.5574	26.6092	26.7085	26.5134	26.4528	26.6658	26.6061	26.5763	26.9159	26.6904	26.6101	26.7874	26.9513	26.8333	26.8412	26.6152	26.7373
Q9HDC5	JPH1	S469	M1	Q9HDC5_JPH1_S469_M1	NA	NA	NA	NA	NA	NA	18.7635	17.7442	18.8435	NA	NA	NA	NA	17.2982	NA	NA	NA	NA	NA	NA	17.3361	NA	18.2142	18.3935	18.6364	NA	NA	NA	NA	NA	NA	NA	NA	NA	NA	NA	NA	NA	17.9891	NA	NA	NA	17.2816	17.0613	18.4276	17.4712	NA	17.8161	NA	NA	NA	NA	NA	NA	NA	17.6975	NA	NA	NA	NA	17.4599	NA	NA	NA	NA	NA	NA	NA	17.0779	17.807	NA	NA	NA	NA	NA	NA	NA	NA	NA	NA	NA	17.188	NA	NA	NA	17.7987	19.0795	NA	NA	NA	NA	17.5349	NA	NA	NA	NA	16.5022	17.5799	NA	16.688	17.1653	18.0609	NA	NA	NA	NA	NA	NA	NA	NA	NA	NA	NA	NA
Q9HDC5	JPH1	S469	M2	Q9HDC5_JPH1_S469_M2	22.3782	22.2171	22.8557	22.4986	22.7652	23.013	22.6983	22.4482	22.8688	22.834	22.7776	22.5299	22.0212	21.8788	22.5659	22.2437	22.3557	22.0291	21.9331	21.7941	22.6329	22.1597	22.5732	22.463	22.1436	21.7141	22.4786	22.0048	22.8812	22.5765	21.94	21.6631	22.3699	21.9742	22.1767	22.4327	22.0367	21.9878	22.4859	22.3815	22.249	22.3709	21.9494	21.7313	22.621	22.6075	22.7474	22.612	22.2356	21.8792	22.8577	22.7895	22.7553	22.5728	22.3744	22.2084	22.7399	22.6671	22.6198	22.8046	21.951	22.03	22.3097	22.269	22.2738	22.159	22.4118	22.6902	22.782	22.6795	22.8374	22.629	22.2187	21.7421	22.4492	22.5303	22.8749	22.8367	22.2211	21.9835	22.6191	22.6528	22.2545	22.621	22.6255	22.4894	22.6947	22.5396	22.8959	22.7412	22.2557	21.9804	22.7611	22.7218	22.8185	22.5518	22.3711	21.8825	22.677	22.5436	22.3205	22.1885	21.9204	21.5915	22.4922	22.6952	22.7314	22.6004	21.9317	21.8731	22.5432	22.5616	22.4977	22.7189
Q9HDC5	JPH1	S469	M3	Q9HDC5_JPH1_S469_M3	26.7189	26.6631	26.7176	26.7583	26.8009	26.7016	26.647	26.6771	26.6848	26.6911	26.7278	26.8066	26.5918	26.8341	26.8168	26.6008	26.6206	26.6	26.7444	26.9142	26.8911	26.6511	26.7772	26.8023	27.0312	26.9469	27.0976	26.628	27.1509	26.9125	26.7379	26.8249	26.687	26.5244	26.3231	26.5462	26.4799	26.5136	26.4682	26.5126	26.1817	26.3725	26.7352	26.8498	26.6685	26.8569	27.1143	26.7409	26.8686	26.73	26.6431	26.6668	26.4757	26.5167	26.7216	26.6057	26.5413	26.538	26.5406	26.5668	26.4617	26.5085	26.2638	26.4492	26.3806	26.3068	26.7343	26.7906	26.4773	26.6335	26.6949	26.362	26.1053	26.6064	26.4258	26.6295	26.5906	26.645	26.9866	26.9651	27.4549	27.2598	26.4659	27.1112	27.0042	26.8797	26.5355	26.7006	26.8249	26.7465	26.6642	26.6505	26.6885	26.5879	26.6882	26.5775	26.9954	26.5593	26.6103	26.7108	26.5154	26.4538	26.6662	26.608	26.5773	26.9175	26.6797	26.6114	26.7886	26.9523	26.8242	26.8423	26.6161	26.7383
Q9HDC5	JPH1	S473	M1	Q9HDC5_JPH1_S473_M1	NA	NA	13.1252	NA	NA	NA	NA	NA	NA	NA	NA	NA	NA	NA	NA	NA	15.2012	NA	NA	NA	NA	NA	NA	12.8453	NA	NA	NA	NA	NA	15.131	NA	NA	NA	NA	NA	NA	16.4829	15.2025	14.9053	15.0024	NA	NA	NA	NA	NA	NA	NA	NA	NA	NA	NA	NA	NA	NA	NA	NA	14.4505	12.3853	NA	NA	NA	NA	NA	NA	NA	NA	NA	NA	NA	NA	NA	NA	NA	NA	15.8512	NA	NA	NA	14.8247	NA	NA	NA	NA	NA	NA	NA	NA	NA	NA	NA	NA	NA	NA	14.009	NA	NA	NA	NA	NA	NA	NA	NA	NA	NA	NA	NA	NA	17.1545	NA	NA	NA	NA	13.908	NA
Q9HDC5	JPH1	S473	M2	Q9HDC5_JPH1_S473_M2	NA	NA	NA	NA	NA	NA	NA	17.4216	NA	NA	NA	NA	NA	NA	NA	NA	NA	NA	NA	NA	NA	NA	NA	NA	NA	NA	NA	NA	NA	NA	NA	NA	NA	NA	NA	NA	NA	NA	NA	NA	NA	NA	NA	19.2871	NA	NA	NA	18.6389	NA	NA	NA	NA	NA	NA	NA	NA	NA	NA	NA	NA	NA	NA	NA	NA	NA	NA	14.016	NA	15.955	NA	NA	NA	NA	NA	NA	NA	NA	NA	NA	NA	NA	NA	17.8313	NA	NA	NA	NA	NA	NA	NA	NA	NA	NA	NA	NA	NA	12.1444	NA	14.2742	NA	17.6536	NA	NA	NA	NA	NA	NA	NA	NA	NA	NA	NA	NA	NA
Q9HDC5	JPH1	S473	M3	Q9HDC5_JPH1_S473_M3	15.5617	13.1744	17.4035	16.4294	18.3114	18.2867	16.2704	17.2026	NA	NA	17.7536	NA	17.0784	17.3478	18.5576	16.7411	16.8474	17.8041	15.5781	17.5268	18.3411	18.435	18.2983	16.9664	17.2492	16.0882	17.9962	17.1335	17.0736	15.441	17.112	15.9962	16.784	NA	16.5075	16.7874	18.2319	15.504	16.8221	16.2642	17.5973	17.3848	16.382	NA	16.6743	16.8322	16.7505	16.6657	15.4762	NA	17.3499	17.7808	16.8745	15.9178	16.6423	16.1112	15.7352	14.7434	16.7724	16.3281	16.6855	16.9346	17.5224	16.1124	17.1635	16.5406	16.5477	17.3031	NA	16.8427	17.1568	17.2193	17.5003	18.5614	18.5428	17.3949	17.7992	17.5421	NA	15.4963	14.7747	16.6778	NA	NA	17.4767	17.3909	17.2036	17.7623	16.1623	16.7241	16.1018	17.1619	17.1527	15.2085	NA	NA	16.244	NA	NA	16.6047	15.5987	NA	16.5475	17.1624	16.7357	NA	16.8735	18.2633	16.8435	16.6665	17.1482	18.8956	18.6816	17.5552
Q9HDC5	JPH1	S475	M1	Q9HDC5_JPH1_S475_M1	21.4885	NA	18.8776	14.4301	NA	14.4589	NA	13.7796	15.8354	NA	18.1499	15.5449	17.8224	20.003	20.0911	14.4801	16.8215	19.1799	17.9381	NA	20.8652	20.4291	18.1517	15.4676	NA	19.5789	18.2201	18.5127	14.5238	NA	17.8675	NA	17.3325	NA	NA	NA	NA	16.9621	15.889	17.3104	20.3126	19.9939	NA	17.2827	NA	NA	17.8821	16.4098	19.297	20.8519	NA	NA	20.8794	20.8431	20.0658	NA	NA	18.1733	NA	20.4177	NA	NA	NA	NA	18.2398	17.4391	NA	NA	14.7159	NA	NA	19.3193	21.0319	15.9581	17.9198	NA	13.0505	20.6804	NA	14.9418	NA	19.0987	NA	15.8782	15.3012	16.6764	15.5323	20.7132	12.8393	NA	16.2415	20.6632	20.7783	16.2664	NA	NA	NA	17.6077	NA	NA	NA	NA	17.9601	18.2679	NA	NA	NA	NA	18.2894	NA	17.4351	NA	17.9361	15.5586
Q9HDC5	JPH1	S475	M2	Q9HDC5_JPH1_S475_M2	22.0204	23.5654	22.9882	23.4775	23.7477	23.7992	20.0161	23.0185	20.0655	20.8923	22.7679	20.1378	23.4193	22.503	23.3911	23.8603	23.7773	23.3987	24.0275	24.7075	23.5201	23.0903	23.417	24.0532	19.7913	22.0345	23.5218	23.6103	23.9178	23.2301	23.1908	23.7232	20.3901	21.211	20.828	20.9239	22.3409	23.4497	24.2289	23.1984	22.3429	22.5493	23.2068	22.6008	21.4597	24.2926	22.8857	23.266	21.2439	21.5134	20.5137	23.6676	23.0668	21.4691	21.5525	24.0754	22.8767	23.2837	22.6089	21.843	23.3592	23.2895	21.5474	23.9786	22.9134	24.0188	22.1468	23.049	22.1425	19.7968	21.6094	22.2923	23.4295	23.6869	23.9088	24.8338	24.7159	22.6795	20.4567	23.6865	22.6198	22.184	24.2066	23.0243	23.1185	23.2467	23.7624	21.6274	24.0563	22.8141	21.1679	22.4145	21.964	23.494	23.5239	23.9051	20.0718	20.1539	22.676	20.9529	22.0952	23.076	23.115	22.7774	23.5451	24.2609	23.7754	21.4418	23.4635	22.8603	23.4107	23.698	23.138	23.6899
Q9HDC5	JPH1	S475	M3	Q9HDC5_JPH1_S475_M3	16.1871	16.5223	17.7102	17.6145	16.7258	NA	16.2691	NA	15.5445	NA	17.2252	NA	16.8612	17.5697	18.3403	16.2998	16.3978	17.5868	15.6015	17.8364	18.1238	17.5954	17.528	16.6119	17.5004	15.3011	17.779	NA	16.5326	15.2238	17.3314	NA	16.3266	NA	16.5414	16.5701	17.9434	16.482	16.6368	17.1328	17.7841	16.8953	NA	NA	15.7235	NA	16.5286	NA	16.2153	16.4369	16.3694	16.8093	16.6775	16.56	NA	15.8939	14.3795	14.5261	16.9274	15.5485	16.9647	16.9256	15.8281	15.8952	17.3701	16.1406	16.6976	17.5868	16.2436	16.8314	17.227	16.9637	17.2831	18.3442	18.3255	17.6457	16.8318	17.3249	17.2169	16.7939	16.8291	16.9343	NA	16.7544	17.7279	17.1737	17.1742	17.545	14.3606	16.705	NA	17.1669	17.1233	16.0677	NA	15.9757	16.4647	16.1892	16.3487	16.7791	15.3814	NA	16.6001	16.9734	NA	16.3892	16.5714	17.8671	15.933	16.6227	16.9309	19.1469	18.4643	17.338
Q9HDC5	JPH1	S478	M1	Q9HDC5_JPH1_S478_M1	NA	15.3578	NA	12.7883	NA	NA	NA	NA	NA	NA	NA	NA	NA	NA	NA	NA	NA	NA	NA	16.5311	NA	NA	NA	14.1159	NA	NA	NA	NA	NA	NA	NA	NA	NA	NA	NA	NA	NA	NA	NA	NA	NA	NA	NA	NA	NA	NA	NA	NA	NA	NA	16.0625	NA	NA	NA	NA	NA	NA	NA	NA	NA	NA	16.2048	16.7281	NA	NA	NA	NA	13.9754	NA	NA	NA	NA	NA	NA	NA	NA	NA	NA	15.4699	NA	NA	NA	NA	NA	NA	NA	NA	NA	NA	NA	NA	NA	NA	NA	NA	NA	NA	NA	NA	NA	NA	NA	NA	NA	NA	NA	NA	NA	NA	NA	14.9048	NA	NA	NA
Q9HDC5	JPH1	S478	M2	Q9HDC5_JPH1_S478_M2	20.8078	18.5997	19.9198	20.3508	22.5385	19.4327	19.8364	19.703	18.5256	19.5327	18.8298	18.6206	19.8003	18.5082	22.266	NA	NA	19.2531	20.125	20.4286	21.4727	19.8495	18.968	20.2303	19.7997	21.0794	20.2635	22.4502	22.1366	22.6552	18.2071	20.5635	17.5305	19.2333	20.9324	19.3403	NA	19.1223	20.7836	26.1596	21.8539	19.9788	19.7661	18.096	23.4621	19.233	22.433	24.8337	21.9754	19.4744	NA	23.1376	22.8301	20.1611	18.5462	21.078	18.9417	20.7768	19.7748	18.6456	NA	19.2258	20.1164	19.6339	NA	NA	19.1912	20.2016	19.3377	18.7435	19.9318	20.8319	NA	NA	20.8487	23.4326	23.1773	19.3874	19.2983	23.6927	25.7471	NA	21.748	21.1684	20.0228	20.9859	20.8751	20.759	21.5433	21.2407	20.1228	20.8501	20.3301	19.2204	19.0342	20.68	18.7497	18.8302	18.9705	19.1877	20.0667	19.713	NA	19.9568	21.7586	20.2974	18.5771	21.2155	20.0775	19.4235	19.6129	21.5566	21.8105	19.8175
Q9HDC5	JPH1	S478	M3	Q9HDC5_JPH1_S478_M3	17.3172	16.451	16.0414	16.4879	18.455	18.7278	17.6361	17.6436	16.1783	NA	17.3928	NA	NA	16.3252	NA	16.6229	16.7072	NA	16.5849	16.1514	NA	16.8521	17.0628	17.8081	17.9648	16.5191	NA	17.0704	17.3263	NA	16.0977	16.1292	16.623	NA	17.2098	NA	18.439	17.8262	17.3018	18.021	16.6896	17.1357	16.5209	NA	16.3771	16.7691	16.9978	16.8394	17.4786	17.0707	17.5962	18.0289	17.3295	16.6667	17.3563	NA	16.435	NA	18.2218	15.945	15.4445	16.5079	18.6576	NA	16.1926	18.0137	17.2408	18.0287	16.8774	17.6643	16.5619	17.5484	NA	NA	NA	16.2677	15.3015	NA	17.8506	16.5813	16.8072	17.9629	NA	17.0583	18.1923	NA	17.3242	NA	16.7525	16.3169	16.5429	17.7983	17.5547	17.4387	NA	16.8189	16.8242	16.8229	16.9824	17.1718	NA	NA	16.8954	17.6343	16.6726	17.0229	16.8889	18.5559	17.7708	17.4272	NA	19.6113	NA	NA
Q9HDC5	JPH1	S479	M1	Q9HDC5_JPH1_S479_M1	17.8654	17.5611	NA	NA	16.3815	14.709	15.3261	15.6355	NA	15.0728	13.3921	11.992	NA	18.2283	17.8973	14.8544	NA	NA	15.9561	18.1687	19.1978	18.9187	NA	NA	14.1467	16.3946	NA	NA	NA	18.0259	NA	13.3541	15.3019	15.4127	16.0259	16.0427	16.6406	NA	NA	NA	18.2871	17.9099	NA	NA	NA	NA	NA	NA	13.562	16.525	14.1141	NA	16.7278	16.8625	15.4506	NA	19.1693	NA	15.9087	15.8654	16.5976	16.7956	14.3454	16.5529	NA	NA	NA	18.8258	NA	NA	12.4303	17.6702	19.0305	NA	15.6431	16.4664	16.5677	19.0421	NA	15.7208	17.7751	18.1995	NA	15.7476	NA	NA	NA	12.7741	14.9262	16.0425	NA	16.0698	NA	NA	14.9182	14.9366	NA	NA	NA	NA	16.1569	NA	NA	NA	NA	NA	16.3748	16.5292	NA	12.4344	NA	15.6736	NA	NA
Q9HDC5	JPH1	S479	M2	Q9HDC5_JPH1_S479_M2	21.283	23.5277	23.6195	24.7266	23.3229	23.8103	21.2577	23.5177	20.2308	19.3625	22.8138	20.8944	23.3953	22.4714	24.0238	24.6214	24.3262	23.3865	25.0085	24.7008	24.2062	23.0995	24.0853	24.6954	20.2413	21.4312	24.0297	24.1689	23.0021	23.296	23.7006	23.6389	20.3784	21.7941	20.8268	21.2149	23.098	23.4255	24.2489	24.0593	22.6147	22.5636	23.9224	23.3287	22.3672	25.1386	23.3905	23.8029	21.6362	22.0077	21.3745	24.4474	22.1821	22.3924	21.6882	24.7123	23.5275	23.4766	23.5309	21.9131	24.1429	23.2728	21.6571	23.9533	23.5202	24.5628	22.0506	21.6733	22.1474	19.577	24.2328	22.3373	24.1834	24.2079	23.9509	25.6853	25.6069	22.7057	20.5395	24.8851	23.2369	22.7769	25.3444	23.0308	23.1315	23.5581	24.7513	21.7428	25.2629	22.6318	20.7684	22.7762	25.0964	24.0954	24.2588	24.7947	20.8075	21.0657	22.7122	21.1564	21.9684	23.9571	23.7261	22.8667	24.465	25.6717	23.7999	21.593	24.6356	23.5368	23.4455	23.7324	23.3813	24.3381
Q9HDC5	JPH1	S479	M3	Q9HDC5_JPH1_S479_M3	16.786	17.0317	17.5506	14.8938	18.0455	18.3555	15.7377	17.2713	15.5898	NA	17.4361	NA	17.1595	17.4846	18.6386	16.5007	16.5996	17.8851	16.0185	17.6743	18.4221	17.8465	17.7695	16.6553	NA	16.1683	18.0773	17.2174	17.138	15.5221	17.2485	16.0132	16.5293	NA	16.5741	16.8684	17.9366	16.5787	16.8114	15.8608	17.7299	17.1016	16.3998	NA	16.446	16.9161	17.1193	16.6886	16.3235	16.4822	17.2283	17.6617	16.8531	16.4538	16.7598	16.1922	15.7529	14.8245	16.1362	16.148	16.8292	17.0457	17.5926	16.1935	17.2985	15.8499	17.075	17.5313	16.2889	16.9903	17.2763	17.1451	17.5814	18.6425	18.6239	17.5352	17.1017	17.6232	17.2621	16.3337	16.5452	17.0723	NA	17.0901	NA	17.472	17.5193	17.8434	16.1584	16.8342	16.1706	17.6869	17.3819	16.7679	NA	16.7749	16.5668	16.2344	16.3939	NA	15.6797	NA	16.8059	17.1483	16.8196	16.4344	16.957	16.9737	16.9167	16.7844	17.2292	NA	18.7627	17.6363
Q9HDC5	JPH1	S500	M1	Q9HDC5_JPH1_S500_M1	21.9547	21.3916	22.0474	21.9331	21.5515	21.8581	21.9157	20.7578	21.9545	21.43	20.9627	20.9837	20.771	20.7247	20.761	20.6388	20.8925	20.9042	21.2079	21.3468	21.3009	20.9337	21.4057	21.1501	20.9676	20.7306	20.925	20.3855	20.9899	20.7543	20.8307	20.9437	20.477	20.5719	20.3888	20.6925	20.9463	20.693	20.7381	20.709	20.8033	20.8047	21.0919	20.9221	20.7646	20.9874	20.7494	21.0076	21.5135	21.3931	21.4128	19.8587	21.2839	21.2833	20.755	20.6815	20.8083	20.7346	20.9981	20.8198	21.3637	21.3524	21.2846	21.6194	21.3917	21.5634	20.7073	20.6172	20.5251	20.5056	20.468	20.434	21.844	21.2524	21.7493	21.5671	21.2351	21.5478	21.1369	20.9729	20.9681	21.0285	20.6827	21.1863	21.3846	20.7035	21.7789	20.7841	20.7905	20.853	21.4573	21.2425	21.0273	21.5529	21.4344	21.3762	20.9773	20.6769	20.5851	21.1171	20.3537	20.4266	20.8269	20.0639	20.0008	21.5862	22.1832	20.9757	20.7651	20.7268	21.8057	20.4301	20.335	20.5684
Q9HDC5	JPH1	S530	M1	Q9HDC5_JPH1_S530_M1	18.5735	18.0584	18.1582	17.6523	18.2989	18.6478	19.3434	18.5841	19.5069	18.1547	17.6612	17.7486	18.8891	17.2745	17.073	17.4236	17.5698	17.2301	15.0534	NA	15.2871	16.1017	NA	NA	16.852	16.5184	17.4477	16.629	16.9553	17.039	17.9	16.7822	17.4294	17.3786	17.1246	16.9626	16.9597	16.5937	16.4254	16.1493	16.75	18.2475	17.1364	16.2484	17.5001	16.8766	16.9797	17.6938	NA	NA	NA	NA	16.7821	16.5852	16.694	18.6296	16.7703	16.9794	17.462	17.0776	17.4148	17.636	17.2488	NA	NA	NA	NA	16.3875	16.5443	15.7039	16.4699	16.0846	18.5756	18.2213	18.1311	17.6898	17.737	17.3733	17.4528	17.4554	16.5255	17.4868	19.548	16.9333	18.4976	16.8263	18.4913	17.3824	17.1889	16.4324	18.9672	16.5776	17.5544	18.0107	19.6427	17.5933	16.6344	16.893	16.8499	16.9215	17.2038	16.9854	16.5369	17.7037	16.0279	17.8853	18.5079	17.1932	18.1563	NA	18.1547	17.2694	NA	17.2422
Q9HDC5	JPH1	S573	M1	Q9HDC5_JPH1_S573_M1	21.6696	20.1179	20.7127	22.1433	20.6935	19.9449	22.2182	23.5776	21.0654	21.0778	21.6102	22.6439	20.9598	19.3493	20.5068	23.7982	23.1461	22.5476	20.748	21.2133	20.8398	19.4376	18.9903	21.4326	19.2736	19.385	19.2141	21.3835	20.1785	20.3256	21.1246	20.2043	20.3347	19.3674	20.2583	20.7299	21.9859	19.0548	20.6181	23.9049	20.4594	21.6631	19.1917	20.7555	20.9276	20.871	19.6947	20.4738	21.254	18.3063	21.2301	19.3612	19.2511	20.6488	20.3615	18.8743	20.2887	20.4363	19.7304	19.1949	23.2521	23.1021	22.2877	21.5909	21.0899	21.2889	18.6387	17.7528	20.5199	23.6217	22.7085	22.4436	21.1752	19.218	20.6271	20.9837	20.8669	19.6752	20.5013	19.0477	21.4485	19.5179	23.524	22.8505	22.2013	23.0539	20.4455	20.5224	20.5565	18.7653	22.7517	17.9409	22.6681	22.2373	23.0676	20.9236	22.2879	22.9791	20.7429	20.5317	22.6234	19.432	19.9163	19.6016	21.2607	20.8886	21.4279	21.1696	22.1258	21.1635	21.2326	19.0584	20.5591	20.947
Q9HDC5	JPH1	S573	M2	Q9HDC5_JPH1_S573_M2	19.397	17.9442	20.1368	20.0933	20.6435	20.8619	16.2384	19.695	19.3236	18.0825	18.2267	17.2862	20.4688	19.5729	21.0414	20.5168	20.2332	20.3629	19.6686	NA	18.3649	19.3207	18.7002	19.0792	19.1243	16.739	NA	19.0085	18.052	NA	19.4843	18.328	20.4065	19.596	NA	20.7944	20.1691	20.3889	20.6474	20.8635	18.1936	20.5331	20.7081	19.7561	19.732	21.1364	20.1308	19.819	19.8122	16.5835	19.8421	19.3626	20.6989	18.3004	19.5324	18.1181	NA	19.8693	18.343	18.4681	19.5886	20.0021	21.3813	21.0475	19.0865	19.059	19.0155	18.2924	NA	18.8452	NA	18.2515	18.7198	18.4567	20.4438	NA	18.7158	17.9797	NA	17.6044	NA	19.0385	18.1402	NA	21.5541	21.2806	20.6505	20.1428	20.3163	19.7585	18.6335	18.503	20.6202	NA	17.5065	18.3307	NA	17.6662	16.3513	NA	18.9901	18.1275	NA	18.8914	16.4075	19.9995	20.7835	17.7518	19.6643	19.8314	20.1312	20.9082	20.702	20.4321
Q9HDC5	JPH1	S574	M1	Q9HDC5_JPH1_S574_M1	18.7394	18.8617	18.8917	22.2959	19.9152	21.7791	18.5746	20.2741	20.2874	20.2163	20.5938	22.1057	19.4607	21.6055	20.6969	NA	18.3361	22.2174	20.2505	20.4527	19.3004	20.538	20.2554	21.075	20.725	20.1067	21.0963	18.8878	21.3053	20.7362	18.5758	18.7135	20.7463	20.1014	18.8759	18.9047	21.2965	22.2261	20.8711	NA	20.2613	21.2643	21.2796	21.2588	20.9625	20.0427	20.443	20.3819	NA	20.3573	17.8878	19.9919	20.2896	20.4005	19.615	20.7101	18.4659	18.5637	20.8211	20.6308	17.7524	18.4434	18.9129	21.474	21.3947	20.2318	20.1739	22.6439	18.1445	22.5974	19.6856	20.7314	20.5682	21.3196	20.919	21.1018	20.6978	21.5397	18.1614	20.2176	20.1516	20.7493	19.797	20.0824	17.9186	18.09	20.0818	21.5183	21.0327	21.7281	22.2523	22.3316	20.5778	21.0117	20.6357	20.6084	19.7682	17.8722	20.2335	21.4103	20.314	21.9197	20.595	20.4702	20.719	20.7669	20.181	20.4886	19.7976	20.0599	17.4753	21.3442	19.2882	18.4348
Q9HDC5	JPH1	S574	M2	Q9HDC5_JPH1_S574_M2	21.2121	19.472	21.8066	21.7631	22.8993	22.4514	17.9082	21.4152	20.7308	20.383	20.2665	19.9722	22.4624	21.2426	22.7112	22.1866	21.903	22.0327	20.8029	NA	20.4717	20.9905	20.37	20.749	20.2738	19.2652	20.1082	20.1138	20.5663	19.9309	21.1541	19.8339	22.0763	21.2658	NA	22.4642	21.8389	22.0587	22.3172	21.8911	19.8634	22.2029	22.3778	21.4259	21.4018	22.8062	21.8006	21.4888	21.482	18.2533	21.5119	20.9189	22.3687	20.3075	21.2022	19.7878	NA	21.7216	20.0127	20.0457	21.5078	21.6719	23.0511	22.7694	20.7563	20.7288	20.1958	19.9622	NA	20.4028	NA	19.8382	20.3881	20.1265	22.1136	NA	20.3856	19.6495	18.383	19.4968	19.2254	20.5482	19.4261	21.1953	23.2238	22.9127	22.3203	21.8126	21.9861	21.4283	20.3033	20.1728	22.29	21.5133	19.1719	19.4397	19.8397	19.3359	18.0211	20.0086	20.0651	19.7973	NA	20.5612	18.0773	21.6693	20.3408	19.4216	21.3341	21.8245	21.801	22.578	22.3718	22.1018
Q9HDC5	JPH1	S576	M1	Q9HDC5_JPH1_S576_M1	NA	NA	NA	NA	NA	NA	NA	NA	NA	NA	NA	NA	NA	NA	NA	NA	NA	NA	NA	NA	NA	NA	NA	NA	NA	NA	NA	NA	NA	NA	NA	16.9959	NA	NA	NA	NA	NA	NA	NA	NA	NA	NA	NA	NA	NA	NA	NA	NA	NA	NA	NA	NA	NA	NA	NA	NA	17.5073	NA	NA	NA	NA	19.6762	NA	NA	NA	NA	NA	NA	18.017	NA	NA	NA	NA	NA	NA	NA	NA	NA	NA	NA	NA	NA	NA	NA	16.8326	NA	NA	NA	NA	NA	NA	NA	NA	NA	NA	NA	NA	NA	NA	NA	NA	NA	NA	NA	NA	NA	NA	NA	NA	17.1546	NA	NA	NA	NA
Q9HDC5	JPH1	S576	M2	Q9HDC5_JPH1_S576_M2	21.3869	20.1268	NA	NA	20.0351	NA	21.0446	21.1088	20.2364	21.2947	20.2589	21.0662	NA	18.7692	NA	19.0893	NA	20.3592	19.6048	21.271	20.4425	20.7532	20.7018	21.2306	20.5691	21.1904	21.4549	20.8886	21.5242	21.6589	21.0368	18.9293	18.7219	NA	21.3636	NA	NA	18.9181	18.8688	19.7622	18.6902	NA	NA	18.2369	NA	NA	NA	16.6063	NA	20.9319	NA	18.405	NA	19.9347	21.0901	21.2653	21.7789	19.7535	21.5935	20.2433	21.5876	21.3221	NA	18.7237	21.7713	21.0236	21.1046	21.7943	21.0093	21.8155	21.9213	19.6859	19.9022	NA	NA	20.9029	19.7918	19.8546	21.5935	21.6365	21.1054	20.3385	20.8422	19.6309	NA	NA	20.8324	21.7148	NA	23.2291	20.368	22.0841	20.5635	20.6246	20.9637	21.0372	21.1099	21.2935	20.6025	18.9778	21.3553	21.4814	20.6245	NA	20.4073	20.0489	19.5487	19.6462	16.4099	NA	19.6928	NA	NA	NA
Q9HDC5	JPH1	S577	M1	Q9HDC5_JPH1_S577_M1	NA	NA	NA	NA	NA	NA	NA	NA	NA	NA	NA	NA	NA	NA	NA	NA	NA	NA	NA	NA	NA	NA	17.8437	NA	NA	NA	NA	NA	NA	NA	NA	NA	NA	NA	NA	NA	NA	18.0324	NA	NA	NA	NA	NA	NA	NA	NA	NA	NA	NA	NA	NA	NA	NA	NA	NA	NA	NA	NA	NA	NA	18.7985	NA	NA	20.2035	NA	17.384	16.73	NA	17.2692	NA	NA	NA	NA	NA	NA	NA	17.9415	NA	18.3306	NA	NA	NA	NA	NA	NA	17.2505	19.8159	NA	16.7563	NA	NA	NA	NA	NA	NA	NA	NA	NA	NA	17.6659	NA	NA	NA	NA	NA	NA	17.3254	18.166	NA	NA	NA	NA	NA	NA
Q9HDC5	JPH1	S577	M2	Q9HDC5_JPH1_S577_M2	20.2459	19.6046	NA	NA	19.2558	NA	20.2653	20.4802	19.9591	20.127	19.9803	20.4109	21.1476	20.6023	20.3085	19.0349	20.7176	19.5799	19.0688	20.3246	19.9119	19.9739	20.2596	20.4513	19.6053	20.7066	20.2669	19.7807	20.9238	20.614	20.2575	19.5298	17.9426	21.0264	20.5843	19.2962	21.6573	19.8526	19.5349	19.0107	20.7037	20.8761	NA	17.4576	19.372	NA	NA	15.827	NA	20.0865	NA	16.9986	NA	19.8498	20.3108	20.1489	20.9996	18.9742	20.8142	19.7663	20.8149	20.5428	NA	17.9443	20.992	20.3761	20.0256	21.0149	20.4661	20.8067	21.142	18.8945	20.6384	20.9444	18.5325	18.7363	18.9222	20.5185	20.3321	20.8572	20.0289	19.8714	19.9513	20.1266	21.3376	NA	19.4599	20.992	21.5443	NA	18.7395	21.3048	19.7842	19.7392	20.8564	20.1751	20.6249	20.0451	20.2295	20.3338	19.8916	20.7021	20.6308	21.6042	19.9574	19.2695	20.6426	20.4227	21.3818	NA	20.0593	NA	NA	NA
Q9HDC5	JPH1	S578	M1	Q9HDC5_JPH1_S578_M1	NA	NA	NA	15.6943	NA	NA	NA	NA	NA	NA	NA	13.9122	NA	NA	NA	NA	NA	NA	NA	NA	NA	NA	NA	NA	NA	NA	NA	NA	NA	NA	NA	NA	NA	NA	NA	NA	NA	NA	NA	NA	NA	NA	NA	NA	NA	NA	NA	NA	NA	NA	NA	NA	NA	NA	NA	NA	NA	NA	NA	NA	NA	NA	NA	NA	NA	16.6534	NA	20.0146	NA	NA	NA	NA	NA	NA	NA	NA	NA	20.4887	NA	NA	NA	NA	NA	NA	16.7465	NA	NA	NA	NA	NA	NA	NA	NA	17.1792	NA	NA	16.2895	NA	NA	NA	NA	19.8942	NA	NA	NA	NA	NA	NA	NA	NA	19.9526	20.481	NA	NA
Q9HDC5	JPH1	S578	M2	Q9HDC5_JPH1_S578_M2	18.4331	15.4459	NA	NA	NA	NA	20.7599	NA	20.4293	17.718	NA	NA	20.0013	20.4054	19.1621	18.5221	19.5713	NA	18.462	18.8889	18.3371	NA	18.4291	NA	NA	NA	18.2718	NA	NA	NA	NA	19.363	NA	19.88	NA	18.1498	20.5109	19.5277	19.1497	17.8643	20.5234	19.7297	NA	NA	19.0614	NA	NA	NA	NA	18.7981	NA	17.1561	NA	NA	NA	18.0482	NA	NA	NA	NA	NA	NA	NA	NA	18.2207	19.3964	NA	NA	19.5036	NA	NA	16.3241	18.9465	19.7981	17.3861	19.3521	18.8995	19.6948	NA	NA	NA	NA	19.7255	NA	19.8324	NA	19.2465	19.9214	20.398	21.5903	19.9781	NA	NA	19.1046	20.1377	NA	NA	17.9409	19.3998	20.4489	17.8433	NA	20.0183	20.4578	18.596	NA	20.3705	20.064	20.2354	NA	18.6231	NA	NA	NA
Q9HDC5	JPH1	S585	M1	Q9HDC5_JPH1_S585_M1	22.0899	21.57	22.0141	20.5175	21.718	21.8154	23.2493	21.951	23.1062	21.8297	20.5935	20.8292	21.5912	20.4055	20.8069	20.5681	21.0094	20.2906	19.9586	19.5967	20.1609	19.7846	18.6247	19.4233	19.9279	20.1488	21.0466	20.2382	20.5324	20.335	20.9282	20.2184	20.1331	20.5465	20.1471	NA	19.7521	19.3335	19.5462	19.0201	19.0504	21.6488	19.6689	18.7839	20.5418	19.1493	19.5528	20.6156	19.8314	18.8835	20.1969	18.8806	18.8031	19.7553	19.9295	21.7789	20.1721	20.4224	20.5185	20.2937	21.2187	21.1914	21.1468	21.2675	21.1594	20.4903	18.8592	19.8582	20.2025	19.1901	19.3855	19.4995	22.2064	21.7333	21.733	21.0296	21.1617	20.6658	20.8423	21.048	19.7551	20.9344	22.9814	20.3855	22.2032	20.1302	22.4224	20.3777	20.3379	19.704	22.8035	20.2326	20.9231	22.0561	22.9703	21.2894	20.2428	20.7043	20.1424	20.6216	20.1927	20.1585	19.3228	21.447	19.408	21.1778	22.2347	20.6916	21.7152	19.3593	20.6402	20.5168	20.2396	20.5461
Q9HDC5	JPH1	S590	M2	Q9HDC5_JPH1_S590_M2	18.4004	18.9907	19.0274	17.1039	17.9632	19.2756	20.6488	19.2934	20.1385	19.2241	15.2353	16.235	19.1568	15.9246	18.0327	18.2447	17.6193	16.8669	NA	NA	18.5021	17.3854	17.6155	NA	NA	NA	18.1572	16.6435	16.306	NA	16.4611	NA	16.4077	18.2101	15.4099	15.599	17.6162	18.8861	18.5135	NA	NA	18.7815	17.2123	18.403	17.5382	NA	14.7805	15.612	NA	14.0161	NA	NA	19.5322	19.1071	19.274	19.1096	18.2633	15.9249	NA	NA	17.9928	18.3127	15.476	17.5579	18.137	17.2933	17.0123	17.5715	15.6683	18.0156	16.9886	16.6493	17.7113	16.9418	18.6856	17.1415	18.2162	17.6571	17.453	18.8319	19.5148	18.3138	20.1754	17.4431	19.7353	15.8578	19.4791	16.4652	19.3618	17.4004	20.0595	16.8472	18.3578	19.5791	18.8741	18.2022	17.9292	19.5104	15.1562	18.0107	17.7542	NA	NA	18.37	17.7371	17.7726	18.3398	NA	18.9186	NA	19.3921	19.815	19.4621	NA
Q9HDC5	JPH1	S592	M2	Q9HDC5_JPH1_S592_M2	17.6173	NA	17.523	16.3786	16.9596	18.272	NA	18.2898	NA	NA	15.074	NA	NA	13.4913	NA	NA	15.0369	NA	NA	NA	15.878	16.3818	16.6119	NA	NA	NA	17.1537	15.64	15.2788	NA	14.8718	NA	15.4041	17.2065	14.4064	14.5955	11.3775	NA	18.2031	NA	NA	NA	14.8255	17.3994	16.5346	NA	13.7769	12.9507	NA	13.0126	NA	NA	NA	NA	NA	NA	17.2597	11.9617	NA	NA	17.3174	17.4559	NA	16.835	NA	13.7633	NA	NA	15.4759	17.012	16.3703	15.6457	16.5711	16.4664	17.682	16.7373	17.2126	16.6536	17.2073	NA	NA	17.1307	NA	15.9767	NA	NA	NA	NA	NA	NA	NA	15.8739	NA	NA	17.9938	NA	15.8185	18.5068	14.1526	13.7131	16.7507	NA	NA	17.3664	16.7335	NA	17.9514	NA	17.9151	NA	NA	NA	18.4586	NA
Q9HDC5	JPH1	S594	M1	Q9HDC5_JPH1_S594_M1	18.5345	17.8282	17.4674	17.537	17.2718	18.0665	18.9856	17.7124	16.5749	17.7542	16.3013	16.1143	18.0085	16.8084	16.6662	16.3296	16.7657	16.6337	16.6028	15.5989	15.9548	16.3438	14.7529	15.3988	16.8918	16.1723	17.6033	15.9539	16.8	16.3301	17.1525	16.5327	15.7149	16.5933	15.5644	15.6244	16.7936	16.7069	16.7479	15.9515	16.416	17.6508	16.3399	NA	16.4742	15.6232	16.0733	16.7478	16.9432	16.2577	16.8889	15.4695	15.4827	16.8672	16.1604	17.8765	16.1608	16.7862	16.7034	16.2839	17.2938	17.3841	17.0871	16.549	16.8597	15.9223	14.9083	15.6729	16.2559	15.031	14.8101	13.543	18.0683	17.6563	17.0955	16.2373	16.3086	16.3743	17.5543	17.4792	17.5409	17.6862	19.5265	17.879	18.0762	16.7526	18.2472	16.3354	16.626	16.2991	18.4224	17.0165	17.0938	17.0533	18.8296	16.3131	16.9471	16.8235	16.2322	16.109	16.3517	15.839	16.0135	18.038	16.589	17.8645	19.2456	17.7294	17.587	15.7084	18.1128	16.5771	15.6628	16.3019
Q9HDC5	JPH1	S622	M1	Q9HDC5_JPH1_S622_M1	NA	NA	NA	NA	NA	16.1933	15.5356	NA	15.176	NA	NA	NA	NA	NA	16.9064	NA	NA	NA	18.1633	18.464	17.744	18.681	17.9386	18.2235	14.8585	NA	NA	NA	NA	NA	NA	NA	NA	NA	NA	NA	NA	NA	18.6601	17.2162	18.1602	NA	NA	NA	NA	NA	NA	NA	NA	NA	NA	18.7084	NA	NA	NA	NA	NA	NA	NA	NA	NA	NA	NA	NA	NA	NA	NA	NA	NA	14.972	NA	NA	NA	NA	NA	NA	NA	NA	NA	NA	17.0874	NA	NA	NA	NA	NA	NA	NA	NA	NA	NA	NA	NA	NA	NA	NA	15.939	15.9722	NA	NA	18.7406	NA	NA	NA	15.6194	NA	NA	NA	NA	NA	NA	NA	NA	NA
Q9HDC5	JPH1	S625	M1	Q9HDC5_JPH1_S625_M1	18.6827	17.6082	19.1179	18.1424	19.9362	18.8415	16.4086	18.7386	16.0567	17.2054	18.9231	18.7014	18.2554	18.4044	18.1311	16.3271	18.2213	18.271	NA	NA	NA	NA	NA	NA	17.5458	18.8428	18.1822	19.1242	19.4534	17.4157	18.2178	19.5107	18.9816	19.2316	19.0458	19.6232	18.6443	15.7161	15.9338	18.7412	15.8104	19.6605	19.9469	19.7823	19.5158	19.7462	19.9186	18.0102	19.5828	19.3065	18.8152	18.6877	19.1934	19.4698	19.2878	19.5332	19.3839	19.1737	19.5166	18.3485	18.6364	19.151	17.3192	18.9574	18.6116	18.2096	17.3183	17.1398	18.8384	16.6462	17.1362	17.0198	18.0116	19.5472	19.0173	17.5949	18.6825	19.1414	17.1695	17.2139	16.7995	17.5039	18.9648	17.1039	18.417	19.0686	18.606	18.8956	18.0526	18.6161	19.07	19.6753	17.2866	19.5358	19.5165	19.6299	16.3096	17.0285	18.9352	16.7958	16.9466	19.3429	16.7646	19.2335	16.8861	19.1609	19.4929	19.109	18.8377	19.2151	19.1303	19.0743	18.4466	19.475
Q9HDC5	JPH1	T161	M2	Q9HDC5_JPH1_T161_M2	NA	21.0586	NA	NA	21.0581	NA	NA	NA	21.8516	NA	21.0674	21.3503	21.9585	NA	21.1675	22.0788	NA	NA	NA	NA	17.3847	20.9998	23.3424	23.2322	21.8813	22.1673	22.6205	20.9809	21.6512	NA	NA	NA	20.4575	22.3079	NA	21.7515	20.2954	22.815	23.1762	NA	21.037	20.7848	NA	22.5971	NA	NA	NA	NA	20.5874	21.0487	20.9391	21.2137	20.9311	20.8267	NA	NA	20.7795	21.3555	21.3374	NA	20.7777	19.1407	20.4832	22.2737	19.9571	20.3236	21.0446	20.8361	20.5966	NA	21.1636	20.9398	21.2476	NA	NA	21.6096	20.7904	19.4769	21.6001	21.2833	21.5699	21.8069	NA	19.9272	22.6538	21.7595	NA	NA	22.2623	21.1032	NA	NA	NA	NA	NA	20.0489	21.3975	19.9055	19.4461	NA	19.183	21.1146	21.1092	21.4736	19.107	21.1652	NA	NA	22.8893	22.454	22.0408	21.8881	21.4412	23.2371
Q9HDC5	JPH1	T161	M3	Q9HDC5_JPH1_T161_M3	22.0166	21.6604	NA	NA	21.3597	NA	21.0162	NA	NA	26.8403	20.207	NA	NA	NA	NA	NA	NA	20.5971	22.9305	NA	NA	NA	NA	NA	24.3543	NA	NA	NA	NA	22.041	22.5963	21.3844	21.337	21.5331	NA	22.6268	NA	NA	22.4413	NA	NA	22.5373	25.3156	NA	NA	20.7537	22.7236	23.3966	NA	NA	26.897	23.6999	NA	21.2426	NA	NA	NA	NA	NA	NA	NA	21.8423	NA	23.722	NA	26.3112	NA	NA	NA	NA	20.9083	NA	21.7347	21.8267	20.8647	NA	22.1813	NA	NA	NA	20.0847	NA	NA	21.0916	NA	NA	NA	21.3331	NA	20.4229	NA	NA	21.7456	22.2313	21.9803	NA	21.4647	21.2652	NA	NA	NA	NA	23.5917	NA	22.7274	22.6287	NA	25.5995	NA	22.3311	22.1981	NA	NA	NA
Q9HDC5	JPH1	T189	M2	Q9HDC5_JPH1_T189_M2	NA	NA	NA	NA	NA	NA	NA	NA	NA	NA	NA	16.9792	18.8075	19.8654	NA	19.9613	17.2944	18.8629	NA	NA	NA	18.5782	18.0001	17.341	NA	NA	17.3914	NA	NA	NA	19.0074	18.4458	17.4199	NA	18.7419	NA	18.7764	18.8833	18.9961	18.7949	18.5229	20.1411	18.2515	NA	18.1761	NA	18.3846	NA	19.0649	18.8839	NA	NA	18.5591	19.9786	NA	18.4396	18.655	NA	18.7908	17.8901	17.2986	NA	18.4108	NA	18.257	17.3705	17.0786	NA	19.8861	NA	NA	NA	NA	NA	NA	NA	19.188	19.2516	NA	17.0771	NA	NA	NA	NA	NA	NA	17.1118	NA	NA	NA	18.2941	18.2273	18.968	NA	NA	NA	NA	NA	18.1991	NA	NA	NA	18.5107	NA	NA	17.115	NA	17.6265	18.9513	18.916	NA	17.2917	18.9887	18.9552
Q9HDC5	JPH1	T448	M1	Q9HDC5_JPH1_T448_M1	19.4321	18.6565	19.3165	19.7792	19.5058	20.1001	19.0626	19.3596	19.1809	18.9342	18.947	20.2207	19.1445	19.9619	19.2151	18.9643	19.6644	20.1014	19.1811	19.7149	20.3191	18.9037	19.1051	18.862	19.1225	18.6737	18.9366	18.7663	19.125	19.1623	19.438	19.5474	19.6553	19.5285	18.5603	19.4187	19.7945	19.1987	19.8795	18.9747	19.0179	19.9606	19.7184	19.4191	18.732	19.2704	18.8886	19.4296	19.236	18.8865	20.1011	19.3114	19.9452	18.9498	18.8962	18.9614	18.9261	18.8752	18.6874	18.5166	18.9925	19.138	18.9106	19.732	18.877	18.5847	19.0105	20.6112	20.2359	18.8373	19.9694	19.0095	19.7181	19.5422	19.1946	19.2676	19.353	19.1794	18.68	19.2652	19.7682	19.999	18.4566	16.9261	19.5629	18.9753	19.3739	19.1953	19.4549	19.1666	18.537	18.8379	18.6782	19.2387	18.5447	18.693	19.7593	18.5856	18.0942	18.7088	17.895	17.4327	18.9094	19.7756	20.2222	19.3937	18.9944	19.4496	19.4135	19.4433	19.3752	19.2201	19.0007	19.6262
Q9HDC5	JPH1	T448	M2	Q9HDC5_JPH1_T448_M2	29.4925	29.247	29.4526	29.4078	29.5842	29.5412	29.637	29.605	29.3782	29.5013	29.5111	29.5186	29.3053	29.4519	29.5012	29.2613	29.3509	29.286	29.1445	29.1458	29.3207	29.0418	29.0461	29.0969	29.5567	29.5239	29.6036	29.4324	29.7716	29.4252	29.5231	29.5365	29.3989	29.2647	29.117	29.3386	29.2568	29.1807	29.1708	29.2044	29.0812	29.0424	29.4985	29.5245	29.4837	29.4639	29.3871	29.3691	29.7047	29.5068	29.5443	29.5045	29.4698	29.3645	29.1436	29.337	29.4055	29.1194	29.1887	29.2649	29.2421	29.1194	29.0395	29.0199	29.0522	29.1085	29.6391	29.7361	29.4932	29.4874	29.5077	29.3254	29.5657	29.373	29.2662	29.3428	29.3165	29.3147	29.5272	29.4983	29.4738	29.575	29.284	29.4125	29.323	29.5339	29.3326	29.4937	29.5842	29.5015	29.4154	29.4029	29.3504	29.396	29.52	29.36	29.4128	29.2672	29.144	29.4169	29.2012	29.1398	29.5152	29.2035	29.5966	29.6637	29.5311	29.3951	29.4543	29.5536	29.3581	29.427	29.2387	29.3709
Q9HDC5	JPH1	T460	M1	Q9HDC5_JPH1_T460_M1	NA	NA	NA	NA	NA	NA	NA	NA	NA	NA	NA	NA	NA	NA	NA	NA	NA	NA	NA	NA	NA	NA	NA	NA	NA	NA	NA	NA	NA	NA	NA	NA	NA	NA	NA	NA	NA	NA	NA	NA	NA	NA	NA	14.485	NA	NA	NA	NA	NA	NA	NA	NA	NA	NA	NA	15.229	NA	NA	NA	NA	NA	NA	NA	NA	NA	NA	NA	NA	NA	NA	NA	NA	NA	NA	NA	NA	NA	NA	NA	NA	13.6847	NA	NA	NA	NA	NA	NA	NA	NA	NA	NA	NA	NA	NA	NA	NA	NA	NA	NA	NA	NA	NA	NA	NA	NA	NA	NA	NA	NA	NA	NA	NA	NA	NA
Q9HDC5	JPH1	T460	M2	Q9HDC5_JPH1_T460_M2	19.2327	16.8446	17.4238	16.9484	18.7574	18.5464	21.7016	20.2665	19.8531	20.2154	18.068	22.3579	NA	NA	20.7099	NA	NA	NA	19.8124	23.1212	NA	NA	NA	NA	18.2024	20.2379	18.6566	22.2291	19.8337	NA	23.0295	20.0139	20.9162	22.4951	21.431	22.6365	NA	NA	NA	NA	NA	NA	21.4325	22.7599	18.4376	NA	21.8003	22.9637	NA	18.7938	NA	15.6512	NA	NA	18.3714	21.2509	18.2189	NA	22.166	NA	NA	NA	22.5495	NA	NA	NA	22.695	18.2503	21.2882	NA	NA	12.5647	19.4729	22.6371	23.2516	20.6061	NA	19.6053	NA	NA	18.2449	NA	20.4482	NA	NA	NA	NA	21.4923	NA	NA	22.6995	20.0017	NA	18.213	21.9351	20.013	NA	17.5314	18.2901	NA	NA	18.2342	NA	NA	NA	NA	20.2951	18.9899	20.1254	NA	NA	NA	NA	NA
Q9HDC5	JPH1	T460	M3	Q9HDC5_JPH1_T460_M3	19.3347	18.2931	19.1861	10.6147	21.9234	NA	22.4027	20.9378	21.7903	21.2431	19.0418	NA	20.2911	20.3147	20.0785	19.9929	20.6665	NA	19.9186	NA	NA	NA	20.0873	19.8559	NA	18.019	17.9364	NA	18.9836	19.4801	18.8946	19.9475	18.3709	18.2775	19.6427	18.6131	18.6943	9.32196	NA	NA	19.2139	19.1727	20.1895	NA	NA	NA	19.2503	NA	NA	NA	NA	17.1425	NA	17.0888	NA	19.4815	15.7034	NA	10.5268	NA	19.3597	20.1704	NA	20.5021	18.4929	NA	16.7057	20.6141	NA	10.5462	19.4922	NA	19.827	17.3015	19.7412	20.1927	NA	14.644	NA	NA	18.3677	22.1366	20.9045	17.0117	21.2786	9.50791	20.6834	18.3741	NA	10.2399	20.7844	19.7597	NA	20.299	21.1061	19.1046	9.98748	22.1126	NA	NA	NA	NA	20.3951	NA	19.7839	20.4483	20.963	NA	NA	NA	21.5622	NA	NA	NA
Q9HDC5	JPH1	T461	M1	Q9HDC5_JPH1_T461_M1	20.8514	20.0566	20.9044	19.9777	21.0044	20.9609	20.7801	20.6222	20.3093	20.5757	20.4661	20.4423	19.6152	19.6854	19.8622	19.6053	19.6346	19.6216	20.2606	20.1574	20.3139	20.0039	20.0085	20.0265	20.4741	20.3917	20.5166	20.3274	20.4547	20.4539	20.5481	20.0881	20.4531	20.0904	20.2304	20.4349	20.7871	20.6537	20.9311	20.6124	20.6751	20.2502	20.4016	20.1464	20.2028	20.1732	20.6411	20.1021	21.4135	20.9947	21.1643	20.9756	21.1467	20.7787	20.8067	20.4535	20.5797	20.7047	20.3613	20.1343	20.6003	20.7215	20.6218	20.3807	20.2939	20.2311	21.0594	21.1769	20.8881	20.8839	20.6038	20.2888	20.7579	20.567	20.5754	20.4773	20.5547	20.5022	20.2504	19.94	18.9738	19.7988	20.1442	19.4236	19.9824	20.5304	20.2814	20.2672	20.3977	20.3428	20.5926	20.2493	20.5115	20.3287	20.5814	20.1331	19.7605	19.6331	20.075	19.9724	19.6392	19.449	20.8968	20.8627	21.0595	20.7199	21.0012	20.9726	20.39	20.4202	20.1419	20.2271	20.1274	20.2131
Q9HDC5	JPH1	T461	M2	Q9HDC5_JPH1_T461_M2	27.9318	27.5014	28.0359	27.6495	28.0037	27.8606	27.8864	27.9369	27.785	27.88	27.9557	28.056	28.2088	28.3981	27.9861	27.7065	27.8292	28.287	27.6185	27.669	27.8262	27.5639	27.7072	27.6935	27.8669	27.8841	27.9302	27.7194	28.1158	27.8105	28.0175	28.0333	27.908	27.7281	27.628	27.9352	28.321	28.3024	27.944	27.8306	27.7435	27.672	27.8409	27.8365	27.8146	27.9454	28.4024	27.8796	28.2415	28	28.199	28.1341	28.1479	28.0303	27.8194	27.5517	27.6492	27.6567	27.476	27.472	27.6121	27.5159	27.4202	27.6409	27.4133	27.6006	27.9076	27.9813	27.7585	27.7877	28.1759	27.8045	27.859	27.7146	27.5241	27.6513	27.6266	27.7035	27.8882	27.9903	27.5602	27.8334	27.7884	27.7631	27.4754	27.9989	27.6591	27.8603	27.9793	27.9701	27.8612	27.7438	27.8805	27.5727	27.8607	27.6241	27.562	27.5321	27.4322	27.6232	27.5299	27.4247	27.8599	27.9473	27.9063	27.9823	27.8893	28.0678	27.8149	28.0017	27.8181	27.9417	27.712	27.8271
Q9HDC5	JPH1	T461	M3	Q9HDC5_JPH1_T461_M3	26.7183	26.6619	26.7192	26.7585	26.8014	26.7015	26.6651	26.6881	26.6946	26.6969	26.7292	26.8062	26.5869	26.8333	26.8208	26.6018	26.6213	26.6005	26.745	26.914	26.8909	26.651	26.7773	26.8023	27.0313	26.9514	27.0974	26.6284	27.152	26.9142	26.7388	26.8248	26.688	26.5255	26.3219	26.5479	26.4798	26.5139	26.4682	26.5127	26.1818	26.3723	26.7346	26.8491	26.6684	26.857	27.1149	26.7404	26.8687	26.7298	26.6432	26.6667	26.4754	26.5162	26.721	26.6012	26.54	26.5374	26.5402	26.5666	26.4621	26.5002	26.2637	26.44	26.3803	26.3064	26.7341	26.7881	26.4774	26.6334	26.6948	26.3617	26.1249	26.6074	26.4248	26.6335	26.5906	26.6439	26.9865	26.9651	27.4546	27.2594	26.478	27.1113	27.0284	26.8799	26.5519	26.7003	26.8246	26.7463	26.676	26.6499	26.688	26.587	26.7255	26.5771	26.9944	26.5589	26.6103	26.7104	26.5148	26.4538	26.6642	26.6084	26.5769	26.9157	26.7018	26.6113	26.7886	26.9527	26.8256	26.8426	26.616	26.7384
Q9HDC5	JPH1	T507	M1	Q9HDC5_JPH1_T507_M1	NA	NA	NA	NA	NA	NA	NA	NA	NA	NA	16.0185	NA	15.7404	NA	15.975	NA	NA	16.0186	NA	15.9537	NA	15.8819	NA	NA	NA	NA	NA	NA	NA	NA	15.7683	NA	NA	15.2471	15.2912	15.2899	NA	15.7634	NA	NA	NA	NA	15.6087	15.8122	15.741	16.7736	NA	16.7555	15.5708	15.4673	15.5516	15.4873	15.7891	NA	15.8679	15.4892	15.2357	15.6895	NA	NA	NA	NA	NA	NA	NA	NA	16.0534	NA	NA	16.0977	16.2422	NA	NA	16.3562	NA	NA	15.9834	NA	NA	NA	NA	NA	14.6593	15.5669	NA	NA	NA	NA	NA	15.7237	NA	NA	NA	NA	NA	NA	NA	15.1565	15.4061	15.4831	15.687	NA	15.5807	15.7733	15.3897	16.4042	NA	15.5389	15.4093	15.5778	16.8363	15.4337	15.2829	15.4567
Q9HDC5	JPH1	Y423	M1	Q9HDC5_JPH1_Y423_M1	18.8157	NA	NA	16.7039	NA	NA	17.3995	17.3932	NA	17.3144	NA	NA	NA	NA	NA	NA	NA	NA	NA	NA	NA	18.087	NA	NA	NA	16.903	18.1312	NA	NA	16.5481	NA	NA	NA	NA	NA	NA	18.0314	NA	NA	NA	18.5006	NA	NA	NA	NA	NA	NA	NA	NA	NA	NA	NA	NA	NA	NA	NA	18.8925	NA	NA	NA	18.3711	NA	16.5111	18.6571	NA	NA	NA	NA	NA	NA	NA	NA	18.5073	17.5031	NA	NA	NA	18.4459	NA	18.4314	17.8886	16.6105	NA	17.5664	NA	NA	NA	18.0644	17.5901	17.9731	NA	NA	17.4104	17.4828	NA	NA	NA	NA	NA	NA	NA	NA	18.2769	NA	17.8167	18.0494	NA	NA	NA	NA	NA	NA	NA	NA
Q9HDC5	JPH1	Y456	M1	Q9HDC5_JPH1_Y456_M1	NA	NA	NA	NA	NA	NA	NA	NA	NA	NA	NA	NA	NA	NA	NA	NA	NA	NA	NA	NA	NA	NA	NA	NA	NA	NA	NA	NA	NA	NA	NA	NA	NA	NA	NA	NA	NA	NA	NA	NA	NA	NA	NA	NA	NA	NA	NA	NA	NA	NA	17.0393	NA	16.776	16.6681	NA	NA	NA	NA	NA	NA	NA	NA	NA	NA	NA	NA	NA	NA	NA	NA	NA	NA	NA	NA	NA	NA	NA	NA	NA	NA	NA	NA	NA	16.2874	NA	NA	NA	NA	NA	NA	NA	NA	NA	NA	NA	NA	NA	NA	NA	NA	NA	NA	NA	16.731	NA	NA	NA	NA	NA	NA	NA	NA	NA	NA
Q9HDC5	JPH1	Y456	M2	Q9HDC5_JPH1_Y456_M2	NA	NA	NA	NA	NA	NA	NA	NA	NA	NA	NA	NA	NA	NA	NA	NA	NA	NA	NA	NA	NA	NA	NA	NA	NA	NA	NA	NA	NA	NA	NA	NA	NA	NA	NA	NA	NA	NA	NA	NA	NA	NA	NA	16.9034	NA	NA	NA	NA	NA	NA	NA	NA	NA	NA	15.5449	NA	NA	NA	NA	NA	NA	NA	NA	NA	NA	NA	NA	NA	15.3578	NA	NA	NA	NA	NA	NA	NA	NA	NA	NA	NA	NA	NA	NA	NA	NA	NA	NA	NA	NA	NA	NA	NA	NA	NA	NA	NA	NA	NA	NA	NA	NA	NA	NA	16.126	NA	NA	NA	NA	NA	NA	NA	NA	NA	NA
Q9BR39	JPH2	S162	M1	Q9BR39_JPH2_S162_M1	16.6115	16.3184	16.2962	16.5142	16.3574	16.5234	17.1247	16.8696	16.9436	16.4264	15.8712	16.0764	NA	16.2978	NA	16.1167	16.2084	16.2578	16.0729	16.3196	NA	16.3065	15.9187	16.1358	15.8219	16.0207	15.9369	15.9912	16.0319	16.138	16.2234	16.3708	16.2495	16.4412	15.7743	15.7203	15.8009	NA	15.6891	15.8947	15.7424	15.8013	15.8447	15.8995	16.0542	15.9978	15.8834	15.7788	16.6203	16.3569	16.3767	16.4502	16.2376	16.3887	16.1432	16.7371	16.26	16.3553	15.854	16.068	16.4169	16.7736	16.4285	16.7259	16.3319	16.9163	15.6781	15.9918	15.7684	15.6286	15.5405	15.6392	16.2428	16.6176	16.0595	16.1173	15.8943	15.8991	15.4378	15.667	15.2922	15.4541	15.4874	15.1138	16.2952	16.2871	16.3695	16.0984	16.0882	16.1443	16.6359	16.5272	16.1217	16.7699	16.5655	16.1451	15.2708	15.7368	14.7895	15.8723	15.4568	15.4118	16.5721	16.6866	16.3617	16.8146	16.9198	16.7234	16.3992	16.5451	16.2103	16.1822	15.6993	15.9917
Q9BR39	JPH2	S162	M2	Q9BR39_JPH2_S162_M2	19.0814	17.655	19.1131	18.5245	19.0259	18.9687	19.2663	19.0066	19.1159	19.0671	18.6384	19.2212	18.4328	18.4543	17.7758	18.1941	17.6287	18.3859	18.9391	19.0085	18.8305	18.6292	18.615	19.0093	18.7978	18.3499	18.5606	18.0413	18.2647	18.5987	18.5513	18.417	18.3858	18.3727	18.2292	18.2098	19.3571	18.2634	18.2849	18.2773	17.6268	19.145	18.4871	18.835	17.992	18.586	18.718	18.3013	19.177	18.9267	18.7621	18.5422	18.5678	18.7566	18.3521	18.5993	18.5463	18.277	18.0941	18.5531	18.8005	19.7349	18.5423	19.5224	17.7872	18.8545	18.6771	18.4534	17.8676	18.5248	17.9877	18.2096	16.3146	17.9782	NA	17.9323	17.7078	18.6877	18.6162	18.5794	17.1533	18.3586	18.4512	17.5505	18.714	19.0174	18.9156	18.8372	18.0696	18.8725	18.6357	18.8186	18.4446	18.8557	18.8104	19.0435	18.2593	18.1923	17.869	18.7635	18.2796	18.4132	18.2214	18.2799	17.9083	18.0577	18.1802	18.561	18.9035	17.9408	18.5224	18.353	18.1788	18.5798
Q9BR39	JPH2	S164	M1	Q9BR39_JPH2_S164_M1	NA	15.9704	14.138	16.1699	12.222	15.1119	14.0368	NA	13.967	NA	14.1276	14.458	NA	13.0308	NA	NA	NA	12.4326	NA	13.766	NA	NA	NA	NA	14.5704	15.2068	15.2224	14.7486	14.9295	14.6734	13.4291	15.4803	12.6099	15.3203	NA	NA	NA	15.1311	14.8424	14.4474	14.3507	14.6499	14.3997	14.7354	14.3403	14.606	NA	13.1675	14.0012	14.747	NA	14.2263	14.8667	NA	13.9747	14.5372	15.0705	15.3632	14.6253	14.7248	NA	15.6319	14.0307	14.4006	14.5501	16.0958	13.7822	14.462	14.6619	12.4886	10.9832	NA	14.1122	NA	NA	13.1197	NA	14.6001	14.4707	14.843	15.1026	NA	NA	15.2864	13.9783	14.2109	NA	12.8173	NA	13.3862	15.2528	NA	14.6995	15.4058	NA	15.511	NA	13.8914	13.2331	15.2269	12.334	12.6696	14.2703	15.4365	12.5556	NA	12.9854	15.1269	14.055	14.2534	13.1834	NA	12.7109	14.8281
Q9BR39	JPH2	S164	M2	Q9BR39_JPH2_S164_M2	NA	16.052	NA	NA	NA	NA	NA	NA	NA	NA	NA	NA	NA	NA	16.1657	NA	16.0131	NA	NA	NA	NA	NA	NA	NA	NA	NA	NA	NA	NA	NA	NA	NA	NA	NA	NA	NA	17.7542	NA	NA	NA	17.0579	17.5421	NA	NA	16.4014	NA	NA	NA	NA	NA	NA	NA	NA	NA	NA	NA	NA	NA	NA	NA	NA	18.132	NA	17.9195	17.2113	NA	NA	NA	NA	NA	NA	NA	NA	NA	NA	NA	NA	NA	NA	NA	15.5504	NA	NA	15.9461	NA	NA	NA	NA	17.4932	NA	NA	NA	NA	NA	NA	NA	NA	NA	NA	NA	NA	NA	NA	NA	NA	16.4485	NA	NA	NA	16.3364	NA	NA	NA	NA
Q9BR39	JPH2	S165	M1	Q9BR39_JPH2_S165_M1	14.4938	NA	NA	NA	12.2192	NA	NA	14.1112	NA	NA	NA	NA	12.6761	NA	NA	13.1829	NA	NA	NA	NA	NA	NA	NA	NA	NA	NA	NA	NA	NA	NA	NA	NA	NA	NA	NA	NA	NA	NA	NA	NA	NA	NA	NA	NA	NA	NA	NA	NA	NA	NA	14.0969	NA	NA	15.4282	NA	NA	NA	NA	NA	NA	14.8783	NA	NA	NA	NA	NA	NA	NA	NA	12.4886	NA	13.1138	NA	NA	NA	NA	13.0487	NA	NA	NA	NA	12.1175	NA	NA	13.9789	NA	NA	NA	14.0746	NA	NA	16.0818	NA	NA	14.7911	NA	14.9684	13.8915	NA	NA	NA	10.9655	NA	NA	NA	NA	NA	NA	NA	14.2628	NA	14.783	NA	NA
Q9BR39	JPH2	S165	M2	Q9BR39_JPH2_S165_M2	18.5053	17.0789	18.537	17.9484	18.4498	18.3926	18.6902	18.4305	18.5398	18.491	18.0623	18.6451	17.8568	17.8782	17.2032	17.618	17.0589	17.8098	18.363	18.4324	18.2544	18.0531	18.0389	18.4333	18.2217	17.7738	17.9845	17.4652	17.6887	18.0226	17.9753	17.8409	17.8097	17.7966	17.6531	17.6337	NA	17.6874	17.7089	17.7012	16.0091	NA	17.911	18.259	17.4099	18.0099	18.142	17.7252	18.6009	18.3507	18.186	17.9662	17.9917	18.1805	17.776	18.0232	17.9703	17.7009	17.518	17.9771	18.2244	NA	17.9662	NA	16.1839	18.2784	18.101	17.8773	17.2915	17.9488	17.4116	17.6335	15.7385	17.4021	NA	17.3563	17.1317	18.1117	18.0401	18.0033	16.5772	17.7826	17.8752	16.9752	18.1379	18.4413	18.3396	18.2611	16.4673	18.2964	18.0597	18.2425	17.8685	18.2796	18.2343	18.4674	17.6832	17.6163	17.2929	18.1874	17.7035	17.8371	17.6454	17.7038	17.3322	17.4847	17.6041	17.985	18.3274	17.3655	17.9463	17.7769	17.6028	18.0037
Q9BR39	JPH2	S235	M2	Q9BR39_JPH2_S235_M2	21.1277	20.7008	20.6135	19.9599	20.9178	20.8513	21.0398	20.5758	20.8761	20.452	19.9716	20.1258	19.8532	21.2099	19.7635	20.2853	20.6776	20.1512	20.0858	19.7387	20.1852	20.3102	19.9895	20.7522	19.6001	19.2757	20.3152	20.0879	20.0402	19.8822	20.0916	19.8337	19.9318	20.003	19.9343	19.9658	20.7513	19.9257	21.1336	19.3501	20.0427	20.6856	19.934	19.8766	20.4072	20.2163	19.8813	20.2778	19.845	19.62	19.7943	19.7618	19.2671	19.9671	20.5036	20.1519	19.3339	19.7441	19.8437	19.7864	20.1993	19.9659	20.1581	20.1819	19.9748	19.8518	20.2521	20.3099	19.6875	20.1888	19.9989	20.1107	20.635	19.9861	20.2805	19.8682	20.003	19.9842	20.0363	20.5209	20.1018	20.1593	20.3348	20.1385	20.1571	19.7066	20.4498	19.0972	20.1278	20.0297	20.295	19.2023	20.1058	19.9952	20.8336	19.5553	19.729	19.3224	18.9685	19.9204	20.1071	19.2896	19.9	20.2989	19.4963	20.1983	20.927	20.4315	20.9729	19.3869	20.3193	19.72	19.3968	19.8574
Q9BR39	JPH2	S235	M3	Q9BR39_JPH2_S235_M3	21.3008	21.1284	21.2322	20.4523	21.1051	20.1103	21.5771	20.7721	21.2063	21.3454	20.8617	21.1386	20.1146	20.7563	20.2379	19.4027	20.8746	20.0325	20.2605	20.6071	20.7364	19.6999	19.4484	19.6181	20.9524	20.1972	21.0433	20.6606	20.4473	20.8396	20.5232	20.5927	20.4441	20.4867	20.0338	20.548	20.4625	20.8477	20.7464	20.3556	20.4006	20.5535	20.6941	20.3482	19.9145	20.7753	20.9076	21.0373	20.4492	21.1247	20.2951	20.9473	20.5908	21.0951	19.8358	20.3551	20.573	20.0017	19.8646	20.2418	20.7534	21.251	20.588	20.1236	19.9858	20.4301	20.6376	20.7907	20.6141	20.8983	20.5043	21.2659	19.1171	20.188	20.6139	20.697	20.8614	20.9422	21.3117	21.2928	21.1924	21.4043	21.2348	20.4023	20.1331	20.1525	20.0928	20.6247	20.3356	20.7816	20.901	20.6257	20.3989	20.553	21.5909	20.3615	19.9788	19.6576	20.7204	21.0394	20.3519	19.3345	20.1759	20.9057	21.0975	20.8044	20.8519	20.8801	19.5865	20.8077	20.7918	20.4611	20.2202	20.923
Q9BR39	JPH2	S238	M1	Q9BR39_JPH2_S238_M1	20.0884	18.7988	19.4901	18.4943	19.5665	19.4618	19.5211	19.0112	19.6671	18.9311	18.7606	19.2348	18.6819	18.1033	18.7364	18.0399	18.7154	18.8888	17.8684	18.2765	18.3927	17.9386	17.5576	17.8121	18.6183	18.0538	19.26	18.571	18.7387	18.7521	18.7644	18.2191	18.3055	19.0729	18.5751	18.7595	NA	17.8889	17.7092	17.7698	17.602	18.345	18.4142	18.2432	19.1134	18.6934	18.4649	19.1488	18.4916	18.153	18.5679	18.0615	18.0903	18.6375	18.687	19.0056	18.4472	18.6614	18.6928	18.762	18.8342	18.5219	18.1328	18.6375	18.8433	17.5631	18.4754	18.4905	18.3574	18.2559	18.4296	NA	19.3067	18.9064	18.7815	18.5919	19.2051	18.6792	18.9119	19.2214	18.1878	18.9649	19.6426	18.4885	18.6446	18.3576	18.995	17.638	18.733	18.4657	19.0603	18.3937	18.8639	19.0945	19.715	18.7585	18.0218	17.71	18.0064	18.6844	18.5337	18.1136	17.9098	18.947	18.6085	19.1329	19.0584	19.3562	18.2318	17.988	18.8961	18.1391	18.2507	18.5145
Q9BR39	JPH2	S238	M2	Q9BR39_JPH2_S238_M2	21.1099	20.4347	20.4545	19.8888	20.8342	20.6312	20.9215	20.4236	20.7341	20.2168	19.7361	20.0588	20.0668	20.277	19.7273	20.5752	20.0871	20.2963	20.5761	19.4743	20.7628	19.582	19.5892	20.4948	19.7235	18.7532	20.4343	19.9759	19.8229	19.8038	19.9361	19.5777	19.961	19.8562	20.1689	19.7379	19.3239	19.5116	20.7888	19.9744	19.2097	20.6002	19.5759	19.3763	20.2543	19.9629	19.9677	20.1951	19.9175	19.4177	19.5418	19.6759	19.0912	19.2772	19.7313	19.8997	19.7139	19.7596	19.5946	19.7944	20.0112	19.8369	19.8533	19.9454	19.7407	19.592	20.2297	20.0899	19.5934	20.094	20.07	19.9478	20.5195	19.482	20.2042	19.9506	20.1324	19.7533	20.0378	20.5581	19.8792	20.4148	20.2078	20.2234	20.1633	19.5252	20.2421	19.564	19.9955	19.8112	20.2323	19.1293	20.015	19.8822	20.7101	19.3806	19.5567	19.3217	18.9397	19.7005	19.6882	19.087	19.7696	20.03	19.5318	20.1532	21.0366	20.5229	20.9476	19.0497	20.4267	19.4647	19.3519	19.6665
Q9BR39	JPH2	S238	M3	Q9BR39_JPH2_S238_M3	21.997	21.0758	21.7836	21.2026	21.8292	21.3161	21.5499	22.028	21.5767	21.8971	21.5761	21.5111	21.3545	20.7155	21.32	20.6135	20.4623	21.1057	21.5113	21.6099	21.6434	21.3269	20.5517	21.4025	22.9513	20.9615	23.4414	20.9893	21.2676	23.2658	23.1596	22.5434	23.2109	22.3776	22.8667	21.7182	21.25	21.5761	21.646	21.4906	21.546	21.3925	23.4349	21.2183	22.8998	23.2968	23.0527	21.8558	22.0852	21.9695	21.7796	21.9819	21.9539	21.9637	21.6953	23.4403	21.7453	21.3753	20.9422	23.4837	21.4379	21.8454	21.4937	21.2234	21.3864	21.3982	21.5511	21.5525	21.3252	21.6143	21.6023	21.1882	22.6737	23.3167	23.1537	23.8164	22.5249	22.3409	21.5666	21.7318	21.13	21.4247	21.3715	21.1484	20.722	21.1154	20.8539	20.9567	21.2714	21.5317	21.5864	21.4747	22.0958	21.3724	21.9217	21.4071	20.6702	20.5044	21.0566	21.5656	21.1019	20.6483	22.9861	21.7412	22.2471	22.9148	23.0882	21.8688	21.2249	21.7564	21.5701	21.3912	21.256	21.4643
Q9BR39	JPH2	S241	M1	Q9BR39_JPH2_S241_M1	20.3966	19.7712	19.7563	19.3555	20.0828	20.2189	19.4749	19.4046	19.7347	19.2518	19.3897	19.6525	19.2463	18.2571	18.7913	18.3376	19.0289	19.1934	18.5651	18.5925	18.7025	18.5692	17.7557	18.136	19.3857	17.7903	20.0165	18.9714	19.4553	19.2574	19.0715	18.8404	18.6443	19.4278	19.3933	19.4328	19.2421	18.652	18.5161	18.4417	18.801	18.8504	18.7512	18.7595	19.5589	19.215	18.9648	19.7849	18.3226	18.0967	18.4912	18.1953	17.9268	18.8063	19.2318	19.6327	19.252	19.5622	19.5213	19.4289	19.6455	19.925	19.2216	19.3647	19.8094	19.7753	18.9004	18.7511	19.4014	18.9376	18.6588	19.1657	20.2532	19.5428	19.4696	19.2531	19.7964	19.4855	19.3197	19.5483	19.2085	19.1201	19.9061	19.2126	19.1068	18.6262	19.1708	18.3686	19.1423	18.9793	19.8891	19.471	19.9375	19.6671	20.5697	19.3562	19.0448	18.761	18.6281	19.6478	19.2354	19.18	18.8682	19.7711	18.8887	19.2668	19.7338	20.092	19.0166	19.1061	19.6017	19.09	18.9519	19.4909
Q9BR39	JPH2	S241	M2	Q9BR39_JPH2_S241_M2	NA	16.27	18.6487	NA	18.7402	NA	18.2065	17.6193	17.9024	17.6122	17.4422	18.032	18.1864	17.4321	NA	19.9757	NA	20.2186	21.181	NA	21.3573	NA	NA	17.7895	17.8937	17.7056	17.9932	NA	NA	NA	NA	NA	18.3711	NA	NA	NA	19.0421	NA	19.3115	20.522	19.0572	NA	16.3239	16.7771	15.8137	NA	17.4917	16.7899	18.373	17.0262	17.0781	18.3256	17.0564	17.8485	17.5077	17.8395	NA	17.6233	NA	18.0364	17.7604	NA	NA	NA	NA	NA	17.1581	16.8359	17.3161	16.9842	NA	NA	NA	NA	NA	NA	NA	NA	17.7679	NA	NA	17.6544	17.7863	18.4669	17.6145	17.5201	16.8481	NA	NA	15.7482	18.14	18.8328	17.8373	16.4652	18.1748	17.2324	17.042	NA	15.8923	17.1508	17.9071	17.3568	NA	18.311	16.5316	NA	17.0573	16.6923	NA	16.357	20.0883	NA	NA	17.775
Q9BR39	JPH2	S241	M3	Q9BR39_JPH2_S241_M3	22.8112	22.214	22.4523	21.7074	22.6555	22.1932	22.6355	22.642	22.3518	22.7092	22.3694	22.3816	21.9639	21.616	21.9917	21.3574	21.9478	21.7115	22.0984	22.2842	22.3256	21.7787	21.6318	21.9193	23.3181	21.2221	23.7194	21.9313	21.8749	23.5821	23.4424	22.7569	23.4397	22.7369	23.134	22.3833	21.9703	22.2832	22.3625	21.9859	22.1965	21.9505	23.6863	23.5713	23.1495	23.6107	23.431	22.8441	22.6039	22.6894	22.3851	22.58	22.5882	22.6829	22.3856	23.6016	23.4251	21.7439	21.8568	23.6796	22.1116	22.6069	22.2065	21.8012	22.0071	21.9879	22.0283	22.1766	22.1138	22.294	21.939	22.0488	22.7346	23.4485	23.3817	23.9973	22.8692	22.8328	22.4244	22.5227	22.0683	22.4039	22.406	21.7877	21.5316	21.7328	21.4274	21.687	22.019	22.2863	22.2782	22.245	22.5096	22.055	22.6573	22.0043	21.3987	21.8535	21.8383	22.395	21.7215	21.3433	23.2758	22.3984	22.6743	23.2166	23.4506	22.5106	21.7661	22.4542	22.2993	22.0159	21.8712	22.3543
Q9BR39	JPH2	S244	M1	Q9BR39_JPH2_S244_M1	NA	NA	NA	NA	NA	NA	NA	NA	NA	NA	NA	NA	NA	NA	NA	NA	NA	NA	NA	NA	NA	NA	NA	NA	NA	NA	NA	NA	NA	NA	NA	NA	NA	NA	NA	NA	NA	NA	NA	NA	NA	NA	NA	NA	NA	NA	NA	NA	NA	NA	NA	NA	NA	NA	NA	NA	NA	NA	NA	NA	NA	NA	NA	NA	NA	NA	NA	NA	NA	NA	NA	NA	NA	NA	NA	NA	NA	NA	17.6607	17.9293	NA	NA	NA	17.206	NA	NA	NA	17.6528	NA	NA	NA	NA	NA	NA	NA	NA	NA	NA	NA	NA	NA	NA	NA	NA	NA	NA	NA	NA	NA	NA	NA	NA	NA	NA
Q9BR39	JPH2	S244	M2	Q9BR39_JPH2_S244_M2	19.2379	18.5778	18.7466	18.6108	18.8798	18.7002	19.3017	19.1399	19.1051	18.8212	18.7748	18.9567	18.6318	18.7505	18.7881	18.5584	18.489	18.457	18.4236	18.594	17.9815	18.2934	18.2197	18.2818	18.7288	19.0798	18.8176	18.8522	19.0087	18.7351	19.092	18.9016	18.6306	18.8321	18.3821	18.5409	18.5207	18.4641	18.6788	18.646	18.274	18.396	18.9993	19.0041	19.0706	19.0883	19.0101	18.8881	19.7063	19.3952	19.3464	19.3201	19.3297	19.1469	18.7076	18.651	18.9014	18.5451	18.3966	18.3848	18.8219	18.7883	18.3911	18.6299	18.5083	18.6636	19.0931	19.0175	18.5603	18.8552	18.6118	18.445	18.6639	19.0626	18.5211	18.9331	18.5879	18.5641	18.9522	19.1096	18.3714	18.4625	18.8623	18.5396	18.1261	18.7209	18.4968	18.6584	18.8546	18.8872	18.8221	18.8175	18.5255	18.6588	18.8972	18.6863	18.2705	18.4626	18.2268	18.8438	18.1928	18.1733	18.8169	18.8175	18.7541	18.8303	18.7548	18.9537	18.942	19.2196	18.7305	18.7173	18.4187	18.777
Q9BR39	JPH2	S244	M3	Q9BR39_JPH2_S244_M3	21.6004	20.6563	21.5515	21.083	21.4367	21.5654	20.79	22.7149	21.2784	22.225	21.3489	21.1427	21.1081	20.8117	22.0063	20.6768	21.4097	21.1828	21.5324	21.5608	22.0802	21.3581	22.0804	21.4642	23.0668	20.0987	23.5663	20.6983	20.9573	23.3767	23.3027	22.3627	23.3811	22.4264	23.0108	21.6689	20.9193	21.3758	21.4401	21.3883	22.152	21.2609	23.6323	23.4126	22.9593	23.3783	23.2053	22.3341	21.9668	21.8304	21.8812	21.8804	21.8274	21.7992	22.1165	23.3881	23.1814	21.138	21.3746	23.662	21.3619	21.5959	21.3947	21.167	21.8552	21.3719	21.2754	21.2167	20.9621	21.2513	21.6899	20.4054	22.6323	23.2751	23.0753	24.0006	22.3807	22.2971	21.2048	21.1852	20.4698	20.9884	21.1403	20.7937	20.4573	21.1438	20.516	20.8399	21.1924	21.3726	21.4587	21.3418	22.1697	21.1491	21.5222	21.3234	20.3948	21.3083	20.6587	21.1106	20.8545	20.761	23.1748	21.673	21.9349	22.7333	23.0973	21.7061	21.2768	21.5925	21.4282	21.2135	21.2172	21.2462
Q9BR39	JPH2	S247	M1	Q9BR39_JPH2_S247_M1	19.3437	18.7735	18.6336	18.0229	19.072	19.2003	19.2682	18.7761	19.2486	19.2294	18.8313	18.7643	18.7068	17.9176	18.0728	18.0719	18.5678	18.4135	17.7644	17.5957	17.8792	18.0371	17.4614	17.6372	17.6479	17.7097	18.4575	17.8723	18.0973	18.2647	18.3923	17.7433	17.5884	18.4267	18.0314	17.7985	17.41	17.4431	17.5023	17.3588	17.4627	18.3914	17.4299	17.1112	18.146	17.6928	17.2443	18.2163	17.3059	17.2258	17.277	16.8758	16.9668	17.3876	17.6027	18.5812	17.6104	18.01	17.8687	17.7155	18.8107	18.8337	18.8277	18.3855	18.7832	18.825	17.3299	17.5328	17.8996	17.352	17.422	17.498	19.1631	18.8061	18.6141	18.0079	18.768	18.3515	NA	NA	16.8492	17.4374	18.6402	NA	18.5046	17.7355	18.4601	NA	17.9823	17.5252	18.8702	17.5784	18.1711	18.3713	19.4722	17.9091	17.4373	18.129	17.0268	17.8511	18.5278	18.1572	17.5164	18.3175	17.4625	18.0983	18.7875	18.485	18.7603	17.5352	18.6704	17.6719	17.4826	17.7558
Q9BR39	JPH2	S247	M2	Q9BR39_JPH2_S247_M2	19.2379	18.5778	18.7466	18.6108	18.8798	18.7002	19.3017	19.1399	19.1051	18.8212	18.7748	18.9567	18.6318	18.7505	18.7881	18.5584	18.489	18.457	18.4236	18.594	17.9815	18.2934	18.2197	18.2818	18.7288	19.0798	18.8176	18.8522	19.0087	18.7351	19.092	18.9016	18.6306	18.8321	18.3821	18.5409	18.5207	18.4641	18.6788	18.646	18.274	18.396	18.9993	19.0041	19.0706	19.0883	19.0101	18.8881	19.7063	19.3952	19.3464	19.3201	19.3297	19.1469	18.7076	18.651	18.9014	18.5451	18.3966	18.3848	18.8219	18.7883	18.3911	18.6299	18.5083	18.6636	19.0931	19.0175	18.5603	18.8552	18.6118	18.445	18.6639	19.0626	18.5211	18.9331	18.5879	18.5641	18.9522	19.1096	18.3714	18.4625	18.8623	18.5396	18.1261	18.7209	18.4968	18.6584	18.8546	18.8872	18.8221	18.8175	18.5255	18.6588	18.8972	18.6863	18.2705	18.4626	18.2268	18.8438	18.1928	18.1733	18.8169	18.8175	18.7541	18.8303	18.7548	18.9537	18.942	19.2196	18.7305	18.7173	18.4187	18.777
Q9BR39	JPH2	S247	M3	Q9BR39_JPH2_S247_M3	21.6004	20.6563	21.5515	21.083	21.4367	21.5654	20.79	22.7149	21.2784	22.225	21.3489	21.1427	21.1081	20.8117	22.0063	20.6768	21.4097	21.1828	21.5324	21.5608	22.0802	21.3581	22.0804	21.4642	23.0668	20.0987	23.5663	20.6983	20.9573	23.3767	23.3027	22.3627	23.3811	22.4264	23.0108	21.6689	20.9193	21.3758	21.4401	21.3883	22.152	21.2609	23.6323	23.4126	22.9593	23.3783	23.2053	22.3341	21.9668	21.8304	21.8812	21.8804	21.8274	21.7992	22.1165	23.3881	23.1814	21.138	21.3746	23.662	21.3619	21.5959	21.3947	21.167	21.8552	21.3719	21.2754	21.2167	20.9621	21.2513	21.6899	20.4054	22.6323	23.2751	23.0753	24.0006	22.3807	22.2971	21.2048	21.1852	20.4698	20.9884	21.1403	20.7937	20.4573	21.1438	20.516	20.8399	21.1924	21.3726	21.4587	21.3418	22.1697	21.1491	21.5222	21.3234	20.3948	21.3083	20.6587	21.1106	20.8545	20.761	23.1748	21.673	21.9349	22.7333	23.0973	21.7061	21.2768	21.5925	21.4282	21.2135	21.2172	21.2462
Q9BR39	JPH2	S446	M1	Q9BR39_JPH2_S446_M1	19.9188	20.1765	18.8844	18.456	20.3145	19.1642	19.8086	19.5434	18.5444	19.3634	19.6577	19.9144	NA	NA	NA	NA	NA	NA	NA	NA	NA	NA	18.7602	NA	18.7745	18.3696	18.8733	18.6493	18.5195	18.6173	18.2301	NA	18.2558	17.7849	18.1688	17.9305	NA	NA	NA	NA	NA	NA	18.1371	18.1468	18.5696	18.5259	18.5721	18.6454	20.1263	19.7928	19.9383	18.5188	19.7937	19.9277	18.3223	18.2454	18.3891	18.6052	18.5174	18.173	NA	NA	18.8025	18.3093	18.8559	18.6117	19.988	20.2801	18.678	20.019	18.7529	18.6685	18.0106	17.5474	17.5456	17.701	18.011	17.8615	18.7301	18.3256	17.6584	19.7108	20.0197	17.8	17.5987	17.794	18.1837	18.2034	18.2964	18.17	19.7405	19.7444	18.7494	19.8378	19.8433	19.8522	19.1963	18.2902	18.2343	17.8521	19.6062	18.9584	18.2214	18.465	19.928	19.1403	18.907	19.3341	NA	NA	NA	NA	NA	NA
