## Supplementary material for "Personalized phosphoproteomics of skeletal muscle insulin resistance and exercise links MINDY1 to insulin action": Table S8 (part 7 of 18)

### Sheet: Table S8, Needham et al. 2024 (continued)
UniProt	GeneNames	Residue	Phosphopeptide multiplicity	ID	INDV10_0min_E	INDV10_0min_R	INDV10_30min_E	INDV10_30min_R	INDV10_120min_E	INDV10_120min_R	INDV11_0min_E	INDV11_0min_R	INDV11_30min_E	INDV11_30min_R	INDV11_120min_E	INDV11_120min_R	INDV17_0min_E	INDV17_0min_R	INDV17_30min_E	INDV17_30min_R	INDV17_120min_E	INDV17_120min_R	INDV21_0min_E	INDV21_0min_R	INDV21_30min_E	INDV21_30min_R	INDV21_120min_E	INDV21_120min_R	INDV24_0min_E	INDV24_0min_R	INDV24_30min_E	INDV24_30min_R	INDV24_120min_E	INDV24_120min_R	INDV28_0min_E	INDV28_0min_R	INDV28_30min_E	INDV28_30min_R	INDV28_120min_E	INDV28_120min_R	INDV29_0min_E	INDV29_0min_R	INDV29_30min_E	INDV29_30min_R	INDV29_120min_E	INDV29_120min_R	INDV35_0min_E	INDV35_0min_R	INDV35_30min_E	INDV35_30min_R	INDV35_120min_E	INDV35_120min_R	INDV36_0min_E	INDV36_0min_R	INDV36_30min_E	INDV36_30min_R	INDV36_120min_E	INDV36_120min_R	INDV37_0min_E	INDV37_0min_R	INDV37_30min_E	INDV37_30min_R	INDV37_120min_E	INDV37_120min_R	INDV4_0min_E	INDV4_0min_R	INDV4_30min_E	INDV4_30min_R	INDV4_120min_E	INDV4_120min_R	INDV49_0min_E	INDV49_0min_R	INDV49_30min_E	INDV49_30min_R	INDV49_120min_E	INDV49_120min_R	INDV5_0min_E	INDV5_0min_R	INDV5_30min_E	INDV5_30min_R	INDV5_120min_E	INDV5_120min_R	INDV51_0min_E	INDV51_0min_R	INDV51_30min_E	INDV51_30min_R	INDV51_120min_E	INDV51_120min_R	INDV52_0min_E	INDV52_0min_R	INDV52_30min_E	INDV52_30min_R	INDV52_120min_E	INDV52_120min_R	INDV54_0min_E	INDV54_0min_R	INDV54_30min_E	INDV54_30min_R	INDV54_120min_E	INDV54_120min_R	INDV55_0min_E	INDV55_0min_R	INDV55_30min_E	INDV55_30min_R	INDV55_120min_E	INDV55_120min_R	INDV62_0min_E	INDV62_0min_R	INDV62_30min_E	INDV62_30min_R	INDV62_120min_E	INDV62_120min_R	INDV9_0min_E	INDV9_0min_R	INDV9_30min_E	INDV9_30min_R	INDV9_120min_E	INDV9_120min_R
Q9BR39	JPH2	S446	M2	Q9BR39_JPH2_S446_M2	18.9801	14.5089	15.8922	15.3036	16.8766	15.0228	14.4696	14.4067	16.4027	15.5752	15.4453	14.8745	12.3924	17.1307	19.4144	10.6231	13.1723	NA	16.849	NA	13.5998	13.3195	NA	NA	14.1564	14.5145	14.7708	NA	14.8601	16.2288	16.5831	15.7327	13.3936	15.2306	NA	14.2578	14.7059	8.88979	NA	NA	11.4879	NA	14.9624	NA	13.1086	17.5695	14.2924	16.4361	17.0371	NA	16.8899	16.5515	15.7356	17.7364	17.1593	14.0993	14.9594	17.2372	16.0196	14.9786	12.2749	14.3221	12.5095	16.3193	NA	NA	16.9762	14.9235	14.3936	15.9094	15.7163	17.1408	13.956	15.4392	17.4124	13.6118	18.9872	16.1082	17.2414	14.5192	15.4448	15.5322	15.4188	15.3672	14.112	16.9666	16.7587	16.5812	NA	16.1168	15.1439	NA	15.4406	14.5701	16.2434	16.8945	13.7266	14.6178	15.5452	NA	NA	14.6846	14.0753	14.5939	15.7852	14.7965	17.1249	16.8724	NA	18.8419	NA	16.4173	NA	NA
Q9BR39	JPH2	S448	M1	Q9BR39_JPH2_S448_M1	NA	NA	NA	NA	NA	NA	NA	NA	19.4934	NA	NA	NA	20.334	20.3444	20.3852	20.2606	20.3575	20.5943	20.5028	20.4827	20.7552	20.5178	19.7137	20.6736	19.5853	19.5663	19.7226	19.815	19.5812	19.6698	19.6629	19.367	19.4973	19.5	19.3525	19.2879	19.6177	19.9184	20.1085	20.264	20.4673	20.084	19.6651	19.5909	19.6997	19.9158	19.7426	19.8099	NA	NA	NA	19.0812	NA	NA	19.5389	19.6404	19.6819	19.6036	19.449	19.3972	20.5556	20.4654	19.3812	19.2679	19.4057	19.6049	NA	NA	20.081	NA	19.9739	19.6205	19.5046	19.3382	19.3122	19.4869	19.423	19.3432	19.7159	19.7138	19.0711	NA	NA	19.2193	18.9251	19.0386	18.9126	18.9925	18.0204	19.2201	NA	NA	NA	NA	NA	NA	NA	NA	19.4359	19.6423	NA	NA	18.5059	NA	NA	NA	NA	NA	20.3491	20.5736	20.2831	19.0855	20.2883	20.4024
Q9BR39	JPH2	S448	M2	Q9BR39_JPH2_S448_M2	18.9801	14.5089	15.8922	15.3036	16.8766	15.0228	14.4696	14.4067	16.4027	15.5752	15.4453	14.8745	12.3924	17.1307	19.4144	10.6231	13.1723	NA	16.849	NA	13.5998	13.3195	NA	NA	14.1564	14.5145	14.7708	NA	14.8601	16.2288	16.5831	15.7327	13.3936	15.2306	NA	14.2578	14.7059	8.88979	NA	NA	11.4879	NA	14.9624	NA	13.1086	17.5695	14.2924	16.4361	17.0371	NA	16.8899	16.5515	15.7356	17.7364	17.1593	14.0993	14.9594	17.2372	16.0196	14.9786	12.2749	14.3221	12.5095	16.3193	NA	NA	16.9762	14.9235	14.3936	15.9094	15.7163	17.1408	13.956	15.4392	17.4124	13.6118	18.9872	16.1082	17.2414	14.5192	15.4448	15.5322	15.4188	15.3672	14.112	16.9666	16.7587	16.5812	NA	16.1168	15.1439	NA	15.4406	14.5701	16.2434	16.8945	13.7266	14.6178	15.5452	NA	NA	14.6846	14.0753	14.5939	15.7852	14.7965	17.1249	16.8724	NA	18.8419	NA	16.4173	NA	NA
Q9BR39	JPH2	S469	M1	Q9BR39_JPH2_S469_M1	25.0677	24.8017	25.07	24.9242	25.2893	25.3526	25.1073	25.2167	25.024	25.0866	25.0819	25.106	24.5797	24.6674	24.7897	24.5337	24.687	24.7135	25.1777	25.1081	25.1929	25.1648	25.3277	25.2247	25.221	25.1747	25.299	25.0946	25.3394	25.3179	25.1474	24.9856	24.9811	24.9186	24.8157	24.9899	24.6541	24.8813	24.7603	24.8203	24.8053	24.8077	25.1244	25.1254	25.0858	25.2645	25.2357	25.169	25.1271	24.9693	24.9308	24.9996	24.9117	24.9667	25.0097	25.1668	25.2032	25.2285	25.0528	24.9725	24.8717	24.8223	24.9159	24.8233	24.8239	25.1413	25.2218	25.322	25.1029	25.2696	25.099	25.0046	25.2712	25.0649	25.0008	25.1214	25.052	25.0149	24.7167	24.6556	24.3137	24.6324	24.5869	24.2659	24.2837	24.8331	24.8044	24.9608	25.1119	25.046	25.0298	25.1437	25.0318	25.0563	25.2076	24.936	24.2467	24.4385	24.162	24.8253	24.5347	24.3236	25.1688	24.9032	25.2642	25.173	25.2204	25.4091	24.992	25.2517	24.8774	24.9391	24.7461	24.8705
Q9BR39	JPH2	S469	M3	Q9BR39_JPH2_S469_M3	NA	NA	NA	NA	NA	NA	NA	NA	NA	NA	NA	NA	NA	NA	NA	NA	NA	NA	NA	NA	NA	NA	NA	NA	NA	NA	NA	NA	NA	NA	NA	NA	19.1809	NA	NA	NA	NA	NA	NA	NA	NA	NA	NA	NA	NA	NA	NA	NA	NA	NA	NA	NA	NA	NA	NA	NA	19.4908	NA	NA	NA	19.6093	NA	NA	NA	NA	NA	NA	NA	NA	NA	NA	NA	NA	NA	NA	NA	NA	NA	NA	NA	NA	NA	NA	NA	NA	NA	NA	NA	NA	NA	NA	NA	NA	NA	NA	NA	NA	NA	NA	NA	NA	NA	NA	NA	NA	NA	NA	NA	NA	NA	NA	NA	NA	NA
Q9BR39	JPH2	S484	M2	Q9BR39_JPH2_S484_M2	25.9194	25.2438	25.8014	25.3451	25.8909	25.7089	26.2109	25.9629	26.0909	25.8148	25.6035	25.6912	25.1055	25.2417	25.4273	NA	24.3727	25.4291	25.41	25.4624	25.5297	25.1868	25.3661	25.3868	25.8435	25.5409	25.8061	25.5323	25.8821	25.6883	26.1772	25.7561	25.9343	25.5706	25.6566	25.7139	25.2696	24.3282	24.3967	25.3633	25.173	25.6849	25.9532	NA	25.9508	26.0712	26.1957	25.8815	25.9587	25.5633	25.7701	25.7124	25.776	25.5262	25.4871	25.514	25.7417	25.4529	25.544	25.4768	NA	25.1698	25.0214	25.2054	NA	25.2273	26.0707	25.7762	25.492	25.7131	25.6845	25.4287	25.7992	25.5313	25.3578	25.5679	25.4183	25.3288	25.5346	25.6392	24.8221	25.574	25.4635	25.2106	25.0848	25.4929	25.5514	25.6351	25.6615	25.7857	26.1912	25.7306	25.875	25.8498	26.2265	25.6921	25.148	25.3939	25.1734	25.7906	25.5188	25.239	25.7923	25.7318	25.9148	26.003	26.0023	25.9	25.6198	26.2062	25.6612	25.6324	25.4634	25.675
Q9BR39	JPH2	S484	M3	Q9BR39_JPH2_S484_M3	24.4166	24.541	24.5981	24.8823	24.8697	25.0964	24.7348	25.0935	24.6989	25.0382	25.1216	25.3036	24.5153	24.8533	24.9429	22.3415	25.177	24.938	24.6267	24.8758	24.8159	25.1327	24.7934	25.2994	24.9678	25.367	25.1128	25.3032	25.4892	25.153	25.1921	25.3729	25.013	25.1627	24.8772	25.3641	24.5812	24.9924	25.0106	24.9738	24.7667	25.1487	24.9461	25.5064	24.8991	25.4113	25.0798	25.2146	24.7197	25.1855	24.5184	24.6854	24.5906	25.0665	24.3097	24.5534	24.4266	24.8466	24.2543	24.6236	24.5818	24.5709	24.3147	24.6209	24.6004	24.7683	25.0647	25.0191	24.8083	25.0748	25.1902	24.9773	23.7355	24.641	24.2268	24.6481	24.502	24.5678	24.7286	24.9128	24.1653	25.036	24.77	24.5733	24.1545	22.281	24.5832	24.954	24.7993	24.8912	24.615	24.5239	24.3286	24.5133	24.5464	24.5982	24.327	24.2509	24.3021	24.9105	24.4158	24.3122	24.5709	24.6421	24.7372	24.7659	24.7504	24.8779	24.9168	25.2102	24.8777	25.039	24.9335	24.9993
Q9BR39	JPH2	S486	M1	Q9BR39_JPH2_S486_M1	19.5023	18.8559	19.6513	18.7312	19.5708	19.5053	20.1599	19.42	20.1932	19.8572	18.7121	18.9861	18.4488	18.6522	18.5347	18.515	18.7018	18.4195	19.1058	18.9071	19.3329	18.8351	19.0115	19.0574	19.1991	18.8146	19.1355	18.9915	18.8733	19.1584	19.1151	18.5885	19.0885	18.5694	18.7174	18.7596	19.2133	19.2791	19.2733	19.2372	19.2976	19.0757	18.9279	18.6855	18.8329	18.9137	18.8865	18.8017	19.2057	18.9479	19.0727	18.9948	19.1494	18.7946	18.9119	19.1365	19.1778	19.4293	19.0384	18.9408	19.4725	19.2789	19.33	19.3795	19.2524	18.9657	19.7065	19.4356	19.4336	19.5062	18.9182	19.1727	19.0602	18.9371	19.4911	19.7771	19.2877	19.1732	18.5059	18.5343	17.5735	18.5256	19.0376	18.039	18.6333	18.741	19.5257	18.8486	18.9498	18.8783	19.4972	19.0586	19.0738	19.8343	19.2407	19.0656	18.0308	18.2248	17.9249	18.2549	17.7965	17.9911	19.2802	19.0882	19.7001	19.7817	20.315	19.2758	18.8603	18.9925	19.5549	18.7077	18.6255	18.6683
Q9BR39	JPH2	S486	M2	Q9BR39_JPH2_S486_M2	26.7544	26.0552	26.7127	26.2842	26.9216	26.7975	26.7196	26.782	26.8013	26.7532	26.7914	26.7918	26.2519	26.2623	26.3831	26.7567	26.5364	26.0972	26.6749	26.534	26.8536	26.3024	26.5567	26.8	27.0157	26.6768	27.0162	26.7818	26.9508	26.8301	26.9597	26.531	26.856	26.4066	26.6985	26.6378	26.6503	26.8998	26.7416	26.8121	26.741	26.1197	26.7923	27.3018	26.8929	26.9906	26.9701	26.8272	26.9371	26.5819	26.7508	26.6719	26.6497	26.623	26.5976	26.6241	26.8504	26.4769	26.5439	26.6639	27.4738	26.4923	26.5199	26.4641	26.8708	26.6981	27.2772	27.0409	27.0693	27.1371	27.0257	26.9827	26.6916	26.3754	26.5245	26.6842	26.6477	26.5399	26.7748	26.6409	26.1764	26.4426	26.8894	26.3147	25.8388	26.3679	26.3586	26.5559	26.5538	26.5901	26.8698	26.6175	26.7886	26.669	26.7182	26.4709	26.2983	26.293	26.3147	26.7735	26.4807	26.2033	26.7932	26.5497	26.8315	26.7464	26.7256	26.9595	26.6624	26.3313	26.5359	26.5823	26.4733	26.6036
Q9BR39	JPH2	S486	M3	Q9BR39_JPH2_S486_M3	24.647	24.6827	24.7322	25.0064	25.0072	25.1903	24.9367	25.2417	24.8932	25.1297	25.1789	25.4317	24.6701	24.9206	25.0202	22.4766	25.2187	24.9571	24.7425	24.9695	24.9492	25.1714	24.8953	25.3562	25.0694	25.404	25.1997	25.3959	25.5809	25.1907	25.3129	25.4249	25.0964	25.235	24.9969	25.4215	24.7331	25.0832	25.0969	25.0651	24.898	25.2247	25.0775	25.5721	25.0447	25.4797	25.1986	25.2883	25.0163	25.2931	24.774	24.845	24.7581	25.1899	24.4163	24.629	24.6993	24.9491	24.4814	24.7096	24.7475	24.6808	24.4866	24.7306	24.7051	24.8603	25.1496	25.2079	24.8988	25.1903	25.3083	25.0905	24.0004	24.7439	24.3958	24.7814	24.6025	24.6762	24.8789	25.1349	24.3094	25.1993	24.9874	24.7424	24.2216	22.7514	24.7031	25.047	24.7926	24.9694	24.7947	24.6947	24.551	24.6946	24.6483	24.7587	24.4312	24.4088	24.459	25.0644	24.5596	24.4797	24.7199	24.8413	24.849	24.9099	24.87	25.0604	25.0156	25.2957	24.9057	25.1088	24.9401	25.0629
Q9BR39	JPH2	S523	M1	Q9BR39_JPH2_S523_M1	NA	NA	NA	NA	NA	NA	NA	NA	NA	NA	NA	NA	NA	NA	NA	NA	NA	NA	NA	NA	NA	NA	NA	NA	NA	NA	NA	NA	NA	NA	NA	15.5611	NA	15.5513	NA	NA	NA	NA	NA	NA	NA	NA	15.554	NA	15.9469	15.7682	NA	NA	NA	NA	NA	NA	NA	NA	14.9959	15.1176	NA	NA	NA	NA	NA	NA	NA	NA	NA	NA	NA	NA	NA	NA	NA	NA	NA	15.1566	NA	NA	NA	NA	NA	NA	NA	NA	NA	NA	15.6965	15.1003	NA	15.4654	NA	15.1057	NA	NA	NA	NA	NA	NA	15.1497	NA	NA	NA	15.2156	NA	NA	NA	NA	NA	NA	NA	NA	NA	NA	NA	NA	NA
Q9BR39	JPH2	S523	M2	Q9BR39_JPH2_S523_M2	16.1419	15.9044	16.3246	16.3678	16.8054	16.9102	15.8197	15.733	16.1138	16.0378	16.1445	16.7528	14.5348	15.0416	16.0078	15.6908	16.358	16.2161	16.1486	15.664	16.0579	16.4172	16.4213	16.762	14.7263	NA	NA	NA	15.2085	NA	15.7339	NA	13.5979	NA	NA	16.6798	15.903	15.5246	16.2775	16.0057	15.7615	16.6037	16.0544	16.3425	NA	16.5416	17.5372	17.3892	16.4316	16.0616	16.3496	15.9207	16.4203	16.3573	NA	14.5186	NA	NA	16.208	NA	15.8521	15.3081	15.5618	15.6114	15.8435	16.4245	15.6165	15.509	14.7209	15.8233	16.0384	15.698	NA	14.5589	NA	15.4146	15.4965	16.1671	15.9359	16.1877	15.4524	16.346	16.1213	15.888	15.6361	16.4434	15.8048	15.9688	16.3426	16.03	15.3341	15.7496	15.8679	15.7571	16.1098	16.4738	15.7549	15.0721	16.1995	16.2857	16.1923	16.2331	15.956	16.2334	16.2492	16.0672	16.5703	17.3133	14.7596	NA	NA	NA	NA	15.8248
Q9BR39	JPH2	S527	M1	Q9BR39_JPH2_S527_M1	16.0334	15.7639	16.4808	15.9967	16.0394	15.9862	16.8018	16.0052	16.7602	16.1574	15.534	15.6303	15.4232	NA	NA	NA	NA	NA	15.1073	15.2383	15.8502	NA	15.7654	15.5236	15.6245	15.5196	15.7092	15.6314	15.6235	16.1086	15.6532	NA	15.6346	NA	15.4964	15.5357	15.3533	15.226	15.2826	15.5095	15.5548	15.2998	NA	NA	NA	NA	16.1094	15.6176	16.1334	15.6057	16.0643	16.006	16.1551	15.877	NA	NA	15.5444	15.6034	15.4611	15.4015	15.7462	15.4531	15.6339	15.7645	15.7767	15.8619	16.0374	15.8764	15.6474	15.8936	15.8845	15.7979	NA	NA	16.3876	15.9094	15.565	15.4415	15.893	15.7754	15.2948	15.547	16.1639	15.2386	NA	NA	16.0677	NA	15.3414	NA	16.0456	15.6393	15.9365	16.281	16.1436	15.6566	NA	15.0271	15.4831	15.5832	NA	15.0544	15.9202	15.7261	16.0355	16.2455	17.1526	16.2006	15.4779	15.7419	16.5875	15.2976	15.3936	15.6374
Q9BR39	JPH2	S534	M1	Q9BR39_JPH2_S534_M1	22.6416	22.3516	22.6223	22.6088	22.703	22.8289	22.0568	22.586	22.1183	22.4913	22.3591	22.5156	22.2591	21.9874	21.9986	21.9511	22.0279	22.1038	21.8242	22.451	22.1462	22.0315	22.1698	22.3242	21.7906	22.1091	22.0442	22.377	21.9875	22.3188	22.1477	22.4472	22.3025	22.4086	22.2882	22.6017	21.8701	22.4979	22.115	22.5687	22.1852	22.5175	21.7132	21.8655	21.7549	22.0849	22.34	22.1162	22.8011	22.7051	22.5744	22.7698	22.7112	22.7013	22.3931	22.5203	22.2753	22.4342	22.347	22.3055	21.8388	21.9147	21.7905	21.9891	21.9295	22.2324	22.4841	22.5502	22.248	22.6552	22.3579	22.6033	22.3284	22.1751	22.3624	22.5407	22.1556	21.9123	22.0965	22.5129	22.3372	22.444	22.1626	22.1214	21.5154	21.9096	21.7478	21.9346	22.3499	22.1929	22.0206	22.4498	22.1324	22.1761	22.2194	22.2687	21.5037	21.6419	21.4478	22.0946	21.8414	21.5276	22.632	22.5152	22.7075	22.7522	22.9953	23.3068	21.9074	22.1648	22.2773	22.587	22.169	22.4408
Q9BR39	JPH2	S594	M1	Q9BR39_JPH2_S594_M1	23.403	23.3683	23.2281	24.0382	22.7803	23.0869	22.3868	22.4381	23.2573	22.6611	22.3496	22.6681	22.6771	22.985	NA	22.8192	22.8146	23.1622	22.4846	23.6671	23.0828	23.0334	22.6189	23.1215	23.2198	22.9394	22.6754	22.5794	23.0745	22.8399	20.8983	23.2007	22.8011	23.012	22.1304	23.1388	22.5624	22.5254	22.52	22.4975	22.3076	22.5709	22.3217	22.6009	22.4831	22.7578	22.6357	NA	22.4739	22.7095	22.4067	19.077	22.0849	22.342	22.2457	23.1244	19.6971	22.7507	22.3266	22.6707	22.3843	22.5317	21.9028	22.2288	21.7952	21.9033	22.394	19.567	21.7813	NA	22.4977	21.0057	19.703	22.3034	21.2947	NA	NA	21.9236	23.0782	22.1628	23.1885	22.8349	19.2135	22.7498	22.7059	22.6051	22.4035	22.5199	22.7137	22.0509	22.5701	22.8687	22.3594	23.1376	22.8085	23.1526	22.6765	20.6528	NA	22.5044	20.6406	21.9301	NA	22.4005	20.8791	22.7295	19.572	NA	22.0109	21.9917	22.1561	21.7543	21.5655	22.0865
Q9BR39	JPH2	S594	M2	Q9BR39_JPH2_S594_M2	NA	NA	23.1607	NA	NA	NA	NA	NA	24.1146	NA	NA	NA	NA	21.747	NA	NA	NA	NA	NA	NA	NA	NA	NA	NA	NA	NA	NA	NA	NA	NA	NA	NA	NA	NA	NA	NA	NA	NA	21.6986	NA	NA	NA	NA	NA	NA	NA	NA	NA	NA	NA	NA	NA	NA	NA	NA	NA	NA	NA	NA	NA	NA	NA	NA	NA	NA	NA	NA	NA	NA	NA	NA	NA	NA	NA	NA	NA	NA	NA	NA	NA	NA	22.5016	NA	NA	NA	NA	NA	NA	NA	NA	NA	NA	NA	NA	NA	NA	NA	NA	NA	NA	NA	NA	NA	NA	NA	NA	19.9025	NA	NA	NA	NA	NA	NA	NA
Q9BR39	JPH2	S597	M1	Q9BR39_JPH2_S597_M1	20.5075	NA	NA	NA	NA	NA	NA	NA	NA	NA	NA	NA	NA	NA	23.077	NA	NA	NA	NA	NA	NA	NA	NA	NA	NA	NA	NA	NA	NA	NA	22.2398	NA	NA	NA	NA	NA	NA	NA	NA	NA	NA	NA	NA	NA	NA	NA	NA	22.5762	NA	NA	NA	20.0093	NA	NA	18.4574	NA	22.6327	19.8225	NA	NA	NA	NA	NA	NA	NA	NA	NA	22.516	18.4215	NA	NA	NA	NA	NA	NA	18.9599	21.8869	NA	NA	NA	NA	NA	NA	NA	NA	NA	NA	NA	NA	21.3481	NA	NA	NA	NA	NA	NA	NA	NA	21.4306	NA	NA	NA	NA	NA	NA	NA	21.6498	NA	NA	NA	NA	NA	NA	NA
Q9BR39	JPH2	S597	M2	Q9BR39_JPH2_S597_M2	24.0064	24.4252	21.3477	25.0622	22.7498	22.759	24.0075	23.404	21.811	23.9674	22.0871	22.4976	24.4986	24.7189	24.9556	24.8285	24.5802	24.8566	23.3389	25.1108	24.5453	24.3304	23.7291	24.3181	23.3053	24.1646	22.6798	23.7576	23.5016	23.2067	23.6488	24.6076	23.4896	23.9455	21.8437	23.676	23.3413	22.5222	21.5995	22.964	22.3012	23.5936	21.9085	22.4289	22.5451	22.7422	22.1781	22.8962	21.4753	22.0487	18.8743	22.0432	NA	21.9166	22.4238	23.845	23.1027	23.4612	22.4125	22.6171	23.1012	23.0604	22.2918	24.0812	22.8703	20.5866	21.3805	21.844	NA	22.005	22.4362	21.94	22.747	22.1181	23.3582	23.0242	20.6442	20.9884	23.4839	21.7553	23.6141	20.6209	22.1833	23.1576	25.1032	23.803	25.153	24.0672	24.1325	24.1891	23.304	23.0906	22.4016	23.9138	22.2585	23.1224	23.9245	22.2924	20.8784	22.4937	21.7511	21.7962	21.3113	21.9581	21.3504	23.512	24.2438	21.7754	22.5493	22.6899	25.0305	22.6545	22.3532	22.9037
Q9BR39	JPH2	S598	M1	Q9BR39_JPH2_S598_M1	NA	NA	NA	NA	NA	NA	17.3968	NA	NA	NA	NA	NA	NA	NA	NA	NA	NA	NA	NA	NA	NA	NA	NA	NA	NA	NA	NA	NA	NA	NA	NA	NA	NA	NA	NA	NA	NA	NA	NA	NA	NA	NA	NA	NA	NA	NA	NA	NA	NA	NA	NA	NA	NA	NA	NA	NA	NA	NA	NA	NA	NA	NA	NA	NA	17.3631	NA	NA	NA	NA	NA	NA	22.1075	22.5935	NA	19.1966	NA	NA	NA	NA	NA	NA	NA	NA	NA	NA	NA	NA	NA	NA	NA	NA	NA	NA	NA	NA	NA	NA	NA	NA	NA	NA	NA	22.1846	NA	NA	NA	NA	NA	NA	NA	NA	NA	NA	NA
Q9BR39	JPH2	S598	M2	Q9BR39_JPH2_S598_M2	25.0725	25.4913	23.4189	26.1283	23.599	23.7315	25.0736	24.47	24.3002	25.0335	23.1532	23.5637	25.5647	24.3281	26.0217	25.8946	25.2001	25.9227	24.405	26.1769	25.6114	25.3965	24.7952	25.3842	24.3714	25.2307	23.7459	24.8237	24.5677	24.2728	24.7149	25.6737	24.5557	25.0116	22.1595	24.7421	24.4074	24.1385	22.3774	24.0301	23.4896	24.6597	22.9746	23.495	23.6112	23.8083	23.2442	23.9623	22.8693	23.1148	25.5131	23.1093	26.9784	22.9827	24.0556	24.911	24.1688	24.5273	23.8051	23.4171	24.1673	24.1265	25.4874	25.1473	23.9364	29.1517	22.5262	22.9101	27.1722	23.0711	23.5023	22.0786	23.813	22.9685	24.4243	24.0903	21.7103	22.0545	24.55	23.1721	24.6802	22.7416	23.2493	24.2237	26.1693	24.8691	26.2191	25.1333	25.1986	25.2552	24.0441	24.1567	23.4677	24.9798	23.3246	24.1885	24.9906	23.3584	22.3448	23.5598	22.8172	22.8623	23.5964	23.0242	22.4165	24.5781	23.6956	22.8415	23.6154	23.7559	26.0966	23.7206	23.4193	23.9698
Q9BR39	JPH2	T161	M1	Q9BR39_JPH2_T161_M1	NA	NA	NA	NA	NA	NA	NA	NA	NA	NA	NA	NA	16.3212	NA	15.9119	NA	14.5861	NA	NA	NA	16.1768	NA	NA	NA	NA	NA	NA	NA	NA	NA	NA	NA	12.869	NA	13.8731	11.3614	NA	16.4297	NA	NA	NA	NA	NA	NA	NA	NA	12.7115	13.1752	NA	NA	NA	NA	NA	NA	NA	NA	NA	NA	NA	NA	NA	NA	NA	NA	NA	NA	NA	NA	NA	NA	NA	NA	NA	NA	13.5221	13.0217	12.9623	NA	NA	NA	NA	NA	NA	NA	NA	NA	NA	12.8173	NA	NA	NA	NA	NA	NA	NA	NA	NA	NA	NA	NA	NA	NA	NA	NA	NA	13.9578	13.2429	NA	NA	NA	NA	NA	NA	NA
Q9BR39	JPH2	T237	M2	Q9BR39_JPH2_T237_M2	20.9999	20.5966	18.515	19.254	NA	18.906	20.7531	NA	NA	18.6573	18.0394	19.7561	18.4951	15.5662	19.4032	NA	19.7135	18.4343	19.5318	20.3152	20.4793	19.415	19.0821	18.9536	19.5174	16.8905	20.1126	18.7588	18.5305	18.9774	18.2321	18.2101	20.0751	18.1406	20.0818	17.755	22.2063	19.0184	20.5789	18.5951	19.1153	19.6106	18.8312	19.405	19.4955	19.0109	17.4445	19.5574	19.1018	20.1291	19.0945	18.7218	20.3983	19.1681	20.0703	18.5131	18.4857	19.9427	18.9925	19.7388	18.9614	19.0329	19.5043	19.179	19.2418	19.0332	20.5992	19.7677	NA	19.2385	20.5018	19.1939	19.204	18.9268	NA	18.5305	18.9195	19.0698	18.2526	18.3903	18.5766	18.7791	19.5998	19.2171	19.3003	18.7504	19.2662	18.091	18.8174	18.8389	18.9552	18.8847	18.6854	18.2886	NA	18.0173	18.8401	18.6017	18.1615	18.5798	19.7824	18.3306	18.6419	19.7651	19.3922	19.1881	NA	NA	19.9954	18.4254	NA	18.6787	18.0928	18.2614
Q9BR39	JPH2	T237	M3	Q9BR39_JPH2_T237_M3	23.0229	22.5892	22.626	19.6849	22.7337	21.7744	22.8322	21.5825	22.1357	21.9503	23.4807	22.3459	21.2152	21.1421	20.3949	20.7999	20.9581	21.3324	22.0171	NA	21.2774	19.0311	20.7104	21.6345	21.2222	18.3175	20.2828	23.6101	20.6485	22.7562	22.1961	20.5133	21.2968	20.8703	22.3393	22.2072	21.5007	NA	23.0541	21.922	21.1629	21.2994	21.3482	23.3084	22.0108	21.6801	22.3447	22.2717	22.3559	23.1862	22.7185	21.8242	22.4222	23.1651	21.1993	20.8477	23.2388	20.439	21.1359	21.6674	21.6018	22.2435	NA	19.4385	21.6424	20.7417	23.9562	20.8383	23.4279	20.5258	20.1456	22.0272	19.4843	20.6307	21.3516	23.6177	21.4842	21.8986	22.3677	NA	22.0713	22.409	22.3898	22.0134	21.4959	16.4176	20.3418	22.1568	22.5554	23.9933	22.2285	21.842	22.3677	21.5638	22.6083	24.3217	21.8163	21.0842	21.6792	NA	21.0252	20.4146	21.8851	21.5513	22.4116	22.105	23.8687	22.4911	20.9563	21.7727	22.3887	21.0116	NA	22.2165
Q9BR39	JPH2	T477	M2	Q9BR39_JPH2_T477_M2	NA	NA	NA	NA	NA	NA	NA	NA	NA	NA	NA	NA	NA	NA	NA	NA	19.818	NA	NA	NA	NA	NA	NA	NA	NA	NA	NA	NA	NA	NA	NA	NA	NA	NA	NA	NA	NA	NA	NA	NA	NA	NA	NA	NA	NA	NA	NA	NA	NA	NA	NA	NA	NA	18.9568	NA	NA	NA	NA	NA	NA	NA	NA	NA	NA	NA	NA	NA	NA	NA	NA	NA	NA	NA	NA	NA	NA	NA	NA	NA	NA	NA	NA	NA	NA	NA	NA	NA	NA	NA	NA	NA	NA	NA	NA	NA	NA	NA	NA	NA	NA	NA	NA	NA	NA	NA	NA	NA	NA	NA	NA	NA	15.9926	NA	16.0285
Q9BR39	JPH2	T477	M3	Q9BR39_JPH2_T477_M3	22.4677	22.2714	22.2697	22.3809	22.5533	22.1731	22.7513	22.9347	22.67	22.1088	21.9208	22.7537	22.1174	21.7346	22.4205	21.9804	21.7887	21.973	22.0278	22.0167	22.0056	21.7566	21.982	22.0392	22.2457	22.0464	22.1686	22.4695	22.6654	21.7434	22.5601	22.0166	22.285	22.0942	22.1845	22.2183	22.251	22.2669	22.0959	22.1753	22.4833	21.8901	22.4762	22.4138	22.7185	22.3474	22.5888	22.1532	23.2562	22.4383	22.8804	22.3781	22.1954	22.3993	22.0868	21.8012	22.618	22.1876	22.5325	21.8635	22.283	22.3219	22.4512	22.2078	22.1902	22.0255	22.267	22.7038	22.0821	22.3594	22.6242	22.493	22.3579	21.9473	21.894	22.1515	21.8572	21.9655	22.5313	23.0008	21.7202	22.6592	22.9074	22.3116	22.3035	22.3464	22.4545	22.3602	21.8567	22.2835	22.5688	22.3086	22.6568	22.3359	22.1346	22.3463	22.0335	22.0696	22.077	22.32	22.0799	21.7793	22.0787	22.7181	22.2819	22.4699	22.1666	22.8687	22.2642	22.5599	21.962	22.2918	22.1748	21.8471
Q9BR39	JPH2	T490	M1	Q9BR39_JPH2_T490_M1	22.7553	21.6748	22.5348	21.8179	22.6608	22.5258	22.9125	22.0908	22.4982	21.9979	21.6407	21.5543	21.3029	21.0437	21.5829	21.0417	21.5898	21.0124	21.541	21.4147	21.5495	21.3867	21.6559	21.5013	21.9994	21.4883	22.3785	21.6165	22.6619	21.8752	21.504	21.5071	21.3479	21.3344	21.2149	21.7531	22.0504	21.9257	22.4516	22.1898	22.0658	22.3971	21.6894	21.5125	21.7322	21.9728	21.897	21.7561	21.6506	21.1352	21.805	21.5897	21.684	21.5221	21.7514	21.6172	22.1554	22.1385	22.3781	21.8125	21.5287	22.0755	21.8997	21.5705	21.4752	21.7546	21.85	21.6804	21.9772	21.9443	21.5119	21.4751	22.993	22.351	22.046	22.2068	22.121	22.3054	20.8066	20.7127	20.3451	21.0066	20.7214	20.4587	21.0135	21.4102	21.6862	21.6204	21.586	21.7228	22.8103	22.1024	22.1437	22.3027	23.369	22.1765	20.5093	20.9989	20.7411	21.5532	21.1045	21.0327	21.6092	21.8586	21.95	22.2208	22.7848	21.9923	21.9625	22.1093	22.2613	21.8529	21.672	22.0081
Q9BR39	JPH2	T490	M2	Q9BR39_JPH2_T490_M2	27.4056	26.7149	27.3371	26.8991	27.506	27.3635	27.4972	27.4389	27.4982	27.3684	27.3269	27.3541	26.8	26.85	26.9924	27.2886	26.8421	26.8105	27.1879	27.1053	27.3498	26.86	27.0914	27.2715	27.5559	27.2281	27.5451	27.2991	27.5231	27.3796	27.6299	27.2039	27.4769	27.0575	27.2793	27.2579	27.1265	27.1408	27.0171	27.2745	27.173	26.9285	27.442	27.8445	27.5068	27.6123	27.6433	27.4399	27.5388	27.1702	27.3517	27.2799	27.2872	27.1823	27.1567	27.1834	27.4101	27.0635	27.1384	27.1997	27.9971	26.9889	26.9694	26.9788	27.4242	27.1538	27.8072	27.5539	27.4989	27.606	27.5171	27.4182	27.3226	27.0234	27.0664	27.2415	27.1709	27.0685	27.2948	27.2348	26.6641	27.0819	27.3577	26.8758	26.5195	27.005	27.0198	27.1771	27.1849	27.2523	27.5789	27.2504	27.4123	27.3259	27.5029	27.1421	26.8452	26.9217	26.8643	27.3736	27.0879	26.8097	27.3874	27.2071	27.4541	27.431	27.4177	27.5347	27.243	27.2813	27.1731	27.1839	27.0645	27.2137
Q9BR39	JPH2	T490	M3	Q9BR39_JPH2_T490_M3	24.6336	24.6739	24.7328	24.9971	25.014	25.1826	24.9123	25.2352	24.8925	25.0999	25.1768	25.4268	24.659	24.9201	25.0419	22.6922	25.2171	24.9727	24.7474	24.9709	24.956	25.1685	24.8884	25.3575	25.0665	25.4027	25.1999	25.4008	25.5842	25.1936	25.3142	25.4211	25.0941	25.2113	24.992	25.4246	24.7308	25.0874	25.1013	25.0657	24.8937	25.2086	25.0797	25.5717	25.0501	25.4805	25.2001	25.2878	25.0272	25.2962	24.772	24.8473	24.7596	25.1891	24.4318	24.6266	24.6596	24.9547	24.4622	24.7104	24.7477	24.7034	24.4938	24.737	24.7123	24.8637	25.1578	25.1728	24.8921	25.1871	25.3097	25.0859	23.9885	24.7399	24.3959	24.7803	24.6061	24.6796	24.8887	25.107	24.2942	25.1615	24.9761	24.7258	24.2967	22.8536	24.7305	25.0636	24.8309	24.9867	24.7965	24.6942	24.548	24.6922	24.6406	24.7595	24.427	24.4049	24.4659	25.0424	24.5821	24.4654	24.72	24.8455	24.8527	24.9105	24.8629	25.0538	25.0203	25.3129	24.9359	25.1258	24.967	25.0604
Q9BR39	JPH2	T525	M1	Q9BR39_JPH2_T525_M1	22.9655	23.1676	23.3913	23.1534	23.6818	23.2602	23.1273	23.3352	23.333	23.4004	23.4166	23.6741	22.9176	23.0877	23.304	23.1682	23.2144	23.495	23.5179	23.5229	23.9987	23.6983	23.9677	23.9643	23.0409	23.4047	23.2801	23.192	23.2827	23.7102	23.5897	23.2778	23.3378	23.496	23.1511	23.5739	23.1145	23.1144	23.3354	23.1278	23.4109	23.267	23.3476	23.3259	23.2114	23.6686	23.629	23.8855	23.6082	23.5486	23.5375	23.6926	23.411	23.6431	23.2008	23.079	23.3492	23.5752	23.2451	23.0325	23.5328	23.1644	23.4671	23.4192	23.5967	23.5617	23.1365	23.5637	23.1727	23.3244	23.7033	23.4364	22.906	22.8237	23.0456	23.0814	23.0572	23.1338	23.4365	23.4824	22.9489	23.3505	23.1224	22.9243	23.1273	23.259	23.2837	23.4585	23.6023	23.5405	22.8446	22.9107	22.7517	23.1997	22.853	23.3669	22.5839	22.2601	22.8467	22.9486	22.7903	22.3989	22.8871	22.5991	23.2244	22.9674	23.1963	23.5743	23.3258	23.3666	23.1609	23.309	23.2368	23.272
Q9BR39	JPH2	T525	M2	Q9BR39_JPH2_T525_M2	16.1419	15.9044	16.3246	16.3678	16.8054	16.9102	15.8197	15.733	16.1138	16.0378	16.1445	16.7528	14.5348	15.0416	16.0078	15.6908	16.358	16.2161	16.1486	15.664	16.0579	16.4172	16.4213	16.762	14.7263	NA	NA	NA	15.2085	NA	15.7339	NA	13.5979	NA	NA	16.6798	15.903	15.5246	16.2775	16.0057	15.7615	16.6037	16.0544	16.3425	NA	16.5416	17.5372	17.3892	16.4316	16.0616	16.3496	15.9207	16.4203	16.3573	NA	14.5186	NA	NA	16.208	NA	15.8521	15.3081	15.5618	15.6114	15.8435	16.4245	15.6165	15.509	14.7209	15.8233	16.0384	15.698	NA	14.5589	NA	15.4146	15.4965	16.1671	15.9359	16.1877	15.4524	16.346	16.1213	15.888	15.6361	16.4434	15.8048	15.9688	16.3426	16.03	15.3341	15.7496	15.8679	15.7571	16.1098	16.4738	15.7549	15.0721	16.1995	16.2857	16.1923	16.2331	15.956	16.2334	16.2492	16.0672	16.5703	17.3133	14.7596	NA	NA	NA	NA	15.8248
Q9BR39	JPH2	T540	M1	Q9BR39_JPH2_T540_M1	NA	NA	NA	NA	NA	NA	NA	NA	NA	NA	NA	NA	NA	NA	NA	NA	NA	NA	NA	NA	NA	NA	NA	NA	NA	NA	NA	NA	NA	NA	15.0641	NA	NA	NA	NA	NA	15.409	NA	NA	NA	15.6096	NA	NA	NA	NA	NA	NA	NA	NA	NA	NA	NA	NA	NA	NA	NA	NA	NA	NA	NA	NA	NA	NA	NA	NA	NA	NA	NA	NA	NA	NA	NA	NA	NA	NA	NA	15.8018	NA	NA	NA	NA	NA	14.0847	NA	NA	NA	NA	NA	NA	NA	NA	NA	NA	NA	NA	NA	14.3227	NA	NA	NA	NA	14.4835	NA	NA	NA	15.9943	NA	NA	NA	NA	NA	NA	15.5996	NA
Q9BR39	JPH2	T601	M1	Q9BR39_JPH2_T601_M1	NA	NA	NA	NA	NA	NA	NA	NA	16.6382	NA	NA	NA	NA	NA	NA	NA	NA	NA	NA	NA	NA	NA	NA	NA	NA	NA	NA	NA	NA	NA	NA	NA	NA	NA	NA	NA	NA	NA	NA	NA	NA	NA	NA	NA	NA	NA	NA	NA	NA	NA	NA	22.0543	NA	NA	NA	NA	NA	NA	NA	NA	NA	NA	NA	NA	NA	NA	NA	NA	NA	22.4449	NA	NA	NA	NA	16.1242	21.8632	NA	NA	NA	NA	NA	NA	15.8708	NA	NA	NA	NA	NA	NA	NA	16.6768	NA	NA	NA	NA	NA	NA	21.0712	NA	NA	20.8801	NA	NA	NA	21.1565	NA	18.5775	22.3984	NA	NA	NA	NA	NA	NA
Q9BR39	JPH2	T601	M2	Q9BR39_JPH2_T601_M2	NA	NA	18.1779	NA	17.5572	18.008	NA	NA	NA	NA	NA	NA	NA	NA	NA	NA	18.103	NA	NA	NA	NA	NA	NA	NA	NA	NA	NA	NA	NA	NA	NA	NA	NA	NA	24.4213	NA	NA	22.1774	NA	NA	18.1537	NA	20.1334	NA	NA	NA	NA	NA	17.789	19.987	21.4558	NA	20.9802	NA	21.8943	NA	NA	NA	23.4413	24.8051	NA	NA	21.2195	NA	NA	22.8311	19.1623	NA	21.04	NA	NA	24.6133	NA	16.9307	NA	NA	19.7471	NA	NA	19.4406	NA	NA	NA	NA	NA	NA	NA	NA	NA	NA	17.6132	NA	NA	NA	NA	NA	NA	NA	21.599	NA	NA	NA	19.0899	NA	NA	NA	NA	NA	NA	NA	NA	NA	NA	NA
Q9BR39	JPH2	T608	M2	Q9BR39_JPH2_T608_M2	NA	NA	NA	NA	NA	NA	NA	NA	NA	NA	NA	NA	NA	NA	NA	NA	NA	NA	NA	NA	NA	NA	NA	NA	NA	NA	NA	NA	NA	NA	NA	NA	NA	NA	NA	NA	NA	NA	NA	NA	NA	NA	17.3411	NA	NA	NA	NA	NA	NA	17.1947	NA	NA	17.9105	NA	NA	NA	NA	NA	NA	NA	NA	NA	NA	NA	NA	NA	18.4836	NA	16.9008	NA	NA	NA	NA	NA	NA	NA	16.9548	NA	NA	18.5487	NA	NA	NA	NA	NA	NA	NA	NA	NA	NA	NA	NA	NA	NA	NA	NA	NA	NA	NA	NA	NA	NA	NA	NA	NA	NA	NA	NA	NA	NA	NA	NA	NA	NA
Q9UK76	JPT1	S131	M1	Q9UK76_JPT1_S131_M1	17.2554	18.0725	16.7179	19.1668	14.7835	15.8842	16.1027	NA	16.824	16.2708	14.6681	14.38	15.2136	15.9405	15.7625	15.9509	15.9055	NA	NA	NA	NA	NA	15.9011	16.5544	15.763	16.323	15.5163	15.3111	16.0064	16.0495	15.3517	16.568	15.618	16.2495	15.4147	NA	NA	14.8639	NA	NA	15.1031	15.4348	NA	14.3808	NA	15.2887	NA	NA	NA	15.3982	15.1502	NA	14.1788	14.8136	15.9177	16.068	15.3241	16.4513	15.4836	15.7317	NA	NA	NA	NA	15.1922	16.4945	NA	NA	NA	15.4926	NA	NA	NA	15.455	16.202	16.0589	NA	15.5272	16.9068	15.0538	18.7407	17.1275	13.9534	16.7842	17.8643	15.401	17.1544	15.6087	15.5802	15.2144	16.4124	16.1209	16.3632	16.9125	15.4592	16.2081	17.6684	15.5879	14.4406	NA	NA	NA	14.7196	14.1219	14.6521	16.2633	16.6912	NA	NA	NA	16.8706	NA	NA	NA
Q9UK76	JPT1	S140	M1	Q9UK76_JPT1_S140_M1	NA	NA	16.4735	NA	14.6004	14.9697	15.4231	16.2676	NA	16.1387	14.9553	14.5508	NA	NA	NA	14.5842	14.7966	NA	NA	16.4632	15.8128	15.589	NA	NA	NA	14.9582	NA	NA	NA	NA	NA	NA	14.862	NA	NA	14.4087	14.6197	15.2137	14.2745	NA	NA	NA	13.6617	NA	NA	NA	NA	NA	14.2774	NA	NA	NA	NA	NA	NA	15.3707	NA	15.5192	NA	NA	NA	14.0415	14.1971	15.4362	NA	NA	NA	NA	NA	NA	NA	NA	15.4091	NA	NA	15.6542	NA	NA	NA	NA	NA	16.4486	NA	NA	16.4013	NA	NA	14.6541	NA	NA	NA	14.9989	15.2978	NA	NA	15.4781	NA	NA	NA	15.2807	14.8769	14.7284	NA	NA	NA	NA	NA	NA	14.0127	NA	NA	NA	NA	NA
Q9UK76	JPT1	S28	M1	Q9UK76_JPT1_S28_M1	17.2139	19.3347	17.2267	NA	16.8151	17.5274	16.024	16.7806	16.6253	16.9574	15.6306	16.4266	17.617	16.9047	16.8311	19.5083	NA	NA	NA	NA	NA	19.77	NA	NA	16.8394	17.6762	16.1806	16.6023	16.7603	17.0805	NA	16.0111	16.6984	16.0692	16.538	16.5926	16.4141	17.1384	16.8717	NA	16.2213	NA	NA	16.5458	NA	16.4561	14.5505	NA	16.8492	14.7743	17.0909	16.5796	14.5957	15.9228	17.2168	16.0859	17.4634	18.0234	17.5513	16.4851	NA	16.2863	16.6614	16.9573	16.3997	18.5629	16.301	16.7192	17.114	16.887	16.7823	NA	16.7197	NA	NA	NA	NA	16.045	18.9064	17.0891	NA	18.1834	15.4784	NA	17.7465	16.4492	NA	17.2571	16.2854	15.2463	16.9645	17.5489	17.3167	16.6771	16.7576	17.0132	NA	17.37	17.1932	15.8347	17.5047	17.3364	17.1174	16.6636	NA	16.0733	16.9121	16.041	NA	NA	NA	NA	NA	NA
Q9UK76	JPT1	S31	M1	Q9UK76_JPT1_S31_M1	16.9764	19.5554	16.8954	19.4271	NA	17.1508	NA	NA	NA	NA	15.2302	NA	NA	15.9294	NA	NA	19.7905	16.3422	17.0633	NA	17.7891	NA	NA	17.3968	17.529	NA	16.005	17.1418	16.5922	16.8095	16.7249	15.7877	16.0535	NA	NA	15.5182	19.7668	19.7239	20.3663	19.3576	20.0013	NA	17.0454	17.3981	16.7707	16.1251	17.0018	17.0537	NA	NA	NA	NA	NA	NA	16.1639	NA	NA	17.8725	NA	16.1279	17.7606	18.083	18.1146	17.5414	17.7116	19.2905	NA	NA	NA	NA	NA	16.6989	NA	16.4942	16.475	16.9121	15.4922	17.4432	18.6372	17.0209	19.9386	NA	NA	19.6277	18.4392	16.491	16.3558	16.6988	15.7147	16.328	NA	17.5196	NA	NA	NA	NA	19.0882	NA	17.483	16.6397	NA	NA	NA	NA	NA	NA	NA	NA	15.1121	16.6219	14.5041	16.3081	16.4541	16.9244
Q9UK76	JPT1	S87	M1	Q9UK76_JPT1_S87_M1	22.3327	23.7531	22.3131	24.0045	22.4655	22.6828	21.928	22.4825	21.9504	22.2141	22.3905	21.9816	21.702	22.3223	21.8369	22.1123	22.0425	21.9146	23.1965	23.0486	23.2192	23.0893	23.0895	23.151	22.0228	22.1173	21.6562	22.228	21.9328	22.3921	21.8808	22.0656	22.3042	22.0684	21.7197	21.4747	22.4863	22.9817	22.2526	22.2319	22.435	22.5294	22.3787	22.4516	22.5396	22.4045	22.3296	22.1927	21.969	22.2472	22.3549	22.1517	21.9782	22.2238	23.0139	22.8831	22.8064	23.2439	22.726	22.8699	22.5782	22.7314	23.1207	23.092	23.1404	24.0873	21.6933	21.4234	21.9031	21.901	21.8466	21.853	22.3427	22.4707	22.4625	22.5986	22.2631	22.4381	23.0276	22.6757	24.3058	23.2316	22.0193	23.588	22.8989	22.2973	22.0999	22.1106	22.2658	21.9315	22.573	22.6049	22.7213	22.5176	22.3173	22.7201	23.9739	22.6718	22.6064	22.3722	22.5869	22.5529	21.4944	21.7974	21.8248	22.3233	21.9105	21.7162	22.2861	22.0047	22.0145	22.0006	22.0287	22.2265
Q9UK76	JPT1	S88	M1	Q9UK76_JPT1_S88_M1	NA	NA	NA	NA	NA	NA	NA	NA	NA	15.857	NA	NA	NA	NA	NA	NA	NA	NA	NA	NA	NA	NA	NA	NA	NA	14.1196	15.0363	NA	13.6782	NA	NA	NA	NA	NA	NA	NA	NA	NA	NA	NA	NA	NA	NA	NA	NA	NA	NA	NA	NA	NA	NA	NA	NA	NA	NA	NA	NA	NA	NA	NA	NA	NA	NA	NA	NA	NA	NA	NA	NA	NA	NA	16.1523	NA	NA	NA	14.804	NA	NA	NA	NA	NA	NA	NA	NA	NA	NA	NA	NA	NA	NA	NA	NA	15.3215	NA	NA	NA	NA	15.2159	NA	NA	NA	NA	NA	NA	15.3393	NA	15.7061	15.7561	15.1165	NA	NA	NA	NA	NA
Q96MG2	JSRP1	S204	M1	Q96MG2_JSRP1_S204_M1	18.5955	18.2915	18.2131	19.7978	18.271	18.4619	18.3886	18.2302	18.1563	18.3258	18.0686	18.2537	18.0073	18.3229	17.4686	18.5526	18.3864	17.3178	19.8119	19.9555	20.5889	19.8728	19.922	19.708	18.6297	18.3546	18.2962	18.2873	18.2608	18.4983	18.8344	18.9285	19.3671	19.3212	18.3253	18.0929	18.4132	18.8245	18.3172	18.3292	18.4592	19.8984	18.9577	18.8312	18.5043	18.6709	19.0971	17.8591	18.6488	18.4161	18.3256	18.4142	17.9994	18.0153	18.9655	18.7633	18.6029	18.3841	18.3401	18.1804	18.0007	17.9077	17.7374	17.8528	18.3833	18.3228	18.4727	18.7846	18.1225	18.1526	18.6638	18.416	19.9719	18.4675	18.6326	18.5698	18.6419	18.7411	18.2716	18.8414	18.0468	19.505	18.4299	18.4534	18.3797	18.6928	18.7435	18.2309	19.1137	18.468	18.133	18.2354	18.5839	17.9897	18.2515	18.1147	18.2939	18.1894	18.4221	18.0951	18.2996	18.2627	17.9733	19.1277	18.3257	18.0716	19.9063	18.3432	19.9816	19.7809	19.7845	19.8057	19.6473	19.51
Q96MG2	JSRP1	S44	M1	Q96MG2_JSRP1_S44_M1	NA	NA	NA	NA	NA	NA	NA	NA	NA	NA	NA	NA	NA	NA	NA	NA	NA	NA	NA	12.2147	NA	NA	NA	NA	12.7501	NA	NA	NA	NA	NA	NA	NA	NA	NA	NA	NA	NA	NA	NA	NA	NA	NA	NA	NA	NA	NA	NA	NA	NA	NA	NA	NA	NA	NA	NA	NA	NA	12.9616	NA	NA	NA	NA	NA	NA	NA	NA	NA	NA	NA	NA	NA	NA	NA	NA	NA	NA	NA	NA	NA	NA	NA	NA	NA	NA	NA	NA	NA	NA	NA	NA	NA	12.8356	NA	NA	NA	NA	NA	NA	NA	NA	NA	NA	NA	NA	NA	NA	NA	NA	NA	NA	NA	NA	NA	NA
Q96MG2	JSRP1	S46	M1	Q96MG2_JSRP1_S46_M1	NA	14.6258	12.8617	NA	NA	NA	NA	NA	NA	NA	NA	NA	NA	NA	NA	NA	NA	NA	NA	NA	NA	NA	NA	NA	NA	NA	NA	NA	NA	NA	NA	NA	NA	NA	NA	NA	NA	NA	NA	NA	NA	NA	NA	NA	NA	NA	NA	NA	NA	NA	NA	NA	NA	NA	NA	NA	NA	NA	NA	NA	NA	NA	NA	NA	NA	12.6954	NA	NA	NA	NA	NA	NA	NA	NA	NA	NA	NA	NA	NA	NA	NA	NA	NA	NA	14.1405	NA	NA	NA	NA	NA	NA	NA	NA	NA	NA	NA	NA	NA	NA	NA	NA	NA	NA	NA	NA	NA	NA	NA	NA	NA	NA	NA	NA	NA
Q96MG2	JSRP1	S51	M1	Q96MG2_JSRP1_S51_M1	18.2676	18.8105	17.9393	19.4836	18.7581	18.7567	NA	17.5216	15.0835	14.0107	16.8338	NA	NA	NA	NA	NA	NA	NA	17.5744	17.174	16.8268	17.2963	16.1371	16.7151	18.6661	18.6978	18.6024	18.6511	18.6308	18.433	15.9382	17.5675	18.2804	17.7558	17.4281	17.4677	16.813	15.7997	17.5802	NA	NA	16.7561	16.2359	17.092	17.9055	17.5416	16.9362	17.1102	17.4664	18.1719	18.0487	NA	NA	18.6925	18.5027	NA	18.1579	18.2442	17.9964	17.4231	17.3893	18.6436	18.552	14.6098	17.0718	18.2183	NA	16.2707	17.5639	16.6792	15.7693	16.5877	18.5693	18.3572	16.9676	18.3037	17.348	18.1598	18.966	18.9377	19.1246	18.9423	NA	19.1791	17.744	16.7422	16.5042	17.5035	17.7106	17.7378	15.7368	18.6956	18.5705	15.52	18.3871	17.1262	18.9325	17.8131	16.2189	NA	17.7216	NA	17.0211	17.4601	15.7833	16.4099	15.8103	16.5911	17.9995	16.9253	16.1293	16.8385	15.7758	17.0569
Q96MG2	JSRP1	S51	M2	Q96MG2_JSRP1_S51_M2	NA	18.2199	16.5996	19.1575	NA	NA	NA	NA	NA	NA	NA	NA	NA	NA	NA	NA	NA	NA	NA	NA	NA	NA	NA	NA	NA	NA	NA	NA	NA	NA	NA	NA	NA	NA	NA	NA	NA	NA	NA	NA	NA	NA	NA	NA	NA	NA	NA	NA	NA	NA	NA	NA	NA	NA	NA	NA	NA	NA	NA	NA	NA	NA	NA	NA	NA	NA	NA	NA	NA	NA	NA	NA	NA	NA	NA	NA	NA	NA	NA	NA	NA	NA	NA	NA	NA	NA	NA	NA	NA	NA	NA	NA	NA	NA	NA	NA	NA	NA	NA	NA	NA	NA	NA	NA	NA	NA	NA	NA	NA	NA	NA	NA	NA	NA
Q96MG2	JSRP1	S58	M1	Q96MG2_JSRP1_S58_M1	NA	NA	NA	NA	NA	NA	18.3792	NA	14.7679	NA	NA	NA	16.773	18.0581	13.889	15.233	15.5808	16.6856	NA	NA	NA	NA	NA	NA	NA	NA	NA	NA	NA	NA	17.9313	16.5878	NA	NA	NA	NA	NA	17.146	NA	17.3888	17.4905	NA	NA	NA	NA	NA	NA	NA	16.7047	16.6688	NA	18.1916	17.5622	NA	NA	17.972	NA	NA	17.3557	17.0675	17.5374	NA	NA	18.0156	17.5098	NA	NA	NA	NA	NA	NA	NA	NA	NA	NA	NA	NA	NA	NA	NA	NA	NA	17.3542	NA	NA	NA	NA	NA	NA	NA	18.4821	NA	NA	17.0124	NA	NA	NA	16.1683	17.6811	NA	16.0268	18.2924	NA	16.5105	NA	NA	16.8546	NA	NA	NA	NA	NA	NA	NA
Q96MG2	JSRP1	S58	M2	Q96MG2_JSRP1_S58_M2	16.9063	16.1023	16.7362	17.9842	18.8834	18.1434	17.7551	16.4505	NA	13.3651	14.7001	15.024	NA	NA	NA	NA	NA	NA	NA	NA	NA	NA	NA	NA	14.9439	NA	NA	NA	NA	NA	NA	NA	NA	NA	NA	NA	NA	NA	13.7641	NA	NA	NA	NA	NA	NA	NA	NA	NA	NA	17.1325	NA	NA	NA	13.374	18.5218	NA	NA	NA	NA	NA	18.0187	18.9686	18.9297	NA	14.61	18.4004	NA	NA	NA	14.0082	NA	NA	NA	NA	13.2864	13.0428	NA	NA	15.6207	19.8918	18.6961	17.1558	NA	16.9883	14.8772	NA	NA	NA	NA	NA	NA	NA	NA	NA	NA	NA	19.2145	NA	NA	NA	NA	NA	NA	NA	NA	NA	NA	NA	NA	NA	NA	NA	NA	NA
Q96MG2	JSRP1	T61	M1	Q96MG2_JSRP1_T61_M1	16.6767	NA	NA	NA	17.2581	17.2355	16.4909	NA	17.0236	15.6893	17.3171	17.8682	NA	NA	NA	NA	16.7284	15.4178	NA	NA	NA	NA	NA	NA	NA	NA	NA	NA	17.2237	NA	NA	NA	NA	16.0899	16.7579	NA	16.6389	NA	16.5414	NA	16.0474	15.3063	17.4595	16.2998	NA	16.1243	16.5954	NA	NA	NA	NA	NA	16.9666	NA	NA	NA	NA	NA	NA	NA	NA	NA	NA	NA	NA	NA	17.756	14.2079	16.1608	15.3045	NA	NA	NA	16.8769	16.0749	16.3807	16.0956	NA	17.1052	NA	NA	17.7906	NA	NA	NA	16.6964	16.6615	NA	15.1911	NA	NA	NA	NA	17.2404	17.2533	16.0615	NA	NA	NA	18.2728	NA	NA	NA	NA	16.5595	15.0243	NA	15.8076	NA	14.663	NA	NA	15.3178	NA
Q96MG2	JSRP1	T61	M2	Q96MG2_JSRP1_T61_M2	17.0525	17.7509	18.1013	NA	19.0296	18.2895	17.9013	16.5967	NA	13.5112	14.8462	15.1701	NA	NA	NA	NA	NA	NA	NA	NA	NA	NA	NA	NA	15.09	NA	NA	NA	NA	NA	NA	NA	NA	NA	NA	NA	NA	NA	13.9103	NA	NA	NA	NA	NA	NA	NA	NA	NA	NA	17.2786	NA	NA	NA	13.5202	18.668	NA	NA	NA	NA	NA	18.1648	19.1148	19.0758	NA	14.7562	18.5465	NA	NA	NA	14.1543	NA	NA	NA	NA	13.4326	13.189	NA	NA	15.7668	20.0379	18.8423	17.302	NA	17.1345	15.0233	NA	NA	NA	NA	NA	NA	NA	NA	NA	NA	NA	19.3607	NA	NA	NA	NA	NA	NA	NA	NA	NA	NA	NA	NA	NA	NA	NA	NA	NA
P05412	JUN	S63	M1	P05412_JUN_S63_M1	NA	14.4716	14.2816	15.2342	NA	NA	15.0008	NA	15.9511	15.0322	NA	NA	NA	NA	NA	NA	NA	NA	NA	NA	NA	NA	NA	NA	15.8231	NA	NA	NA	NA	16.6154	NA	NA	NA	NA	NA	NA	NA	NA	NA	NA	NA	NA	NA	NA	NA	NA	NA	NA	NA	NA	NA	NA	NA	NA	NA	NA	NA	NA	NA	NA	NA	NA	NA	NA	NA	NA	NA	NA	NA	NA	NA	NA	NA	NA	NA	NA	NA	NA	NA	NA	15.7834	15.3139	NA	14.7637	NA	NA	16.3049	NA	NA	NA	NA	NA	NA	NA	16.3355	NA	14.7882	NA	NA	NA	18.6117	NA	NA	NA	NA	19.5463	NA	NA	NA	NA	NA	NA	NA	NA
P05412	JUN	S73	M1	P05412_JUN_S73_M1	NA	15.8122	NA	14.7935	NA	NA	NA	NA	14.9129	NA	NA	NA	NA	NA	NA	NA	NA	NA	12.4232	NA	14.0554	NA	13.3541	NA	NA	NA	NA	NA	NA	NA	NA	NA	NA	NA	NA	NA	NA	NA	NA	NA	NA	NA	NA	NA	NA	NA	NA	NA	9.05615	NA	NA	NA	12.3227	NA	NA	NA	NA	NA	NA	NA	NA	NA	13.7836	12.9279	NA	13.4331	NA	NA	NA	NA	NA	NA	NA	NA	NA	NA	NA	NA	14.9478	NA	15.6408	15.266	NA	14.2714	15.2095	NA	15.4859	NA	NA	NA	NA	NA	NA	NA	NA	NA	NA	NA	NA	NA	NA	NA	NA	NA	NA	NA	NA	NA	NA	NA	14.1088	NA	NA	NA
O60229	KALRN	S1750	M1	O60229_KALRN_S1750_M1	NA	16.2325	19.0762	16.2535	18.9936	NA	17.6713	NA	18.5672	NA	NA	NA	NA	15.9	16.763	16.6097	NA	NA	NA	NA	NA	NA	NA	NA	16.7638	NA	NA	NA	NA	NA	NA	NA	NA	NA	NA	17.0966	16.8616	16.5519	NA	15.9419	NA	NA	NA	18.7834	NA	18.2116	NA	17.4104	16.6331	16.4061	17.6195	NA	NA	NA	18.7759	17.523	NA	19.2448	19.1184	NA	15.6574	NA	NA	NA	NA	NA	NA	NA	NA	NA	19.236	NA	NA	NA	NA	NA	NA	NA	18.148	18.6334	NA	16.7495	16.573	16.0466	17.1755	NA	18.2337	18.1944	18.4681	NA	NA	NA	NA	NA	NA	NA	NA	19.0973	NA	NA	19.2518	18.673	NA	16.8831	NA	NA	17.0007	17.5225	16.8725	NA	NA	18.2781	NA	NA
O60229	KALRN	S1750	M3	O60229_KALRN_S1750_M3	17.6339	17.1527	NA	17.4738	17.3948	18.3995	18.1247	19.5755	18.2296	18.3399	NA	NA	18.6295	17.7107	18.4676	18.1768	18.4155	18.2682	17.2079	17.8311	17.9558	16.9445	18.0764	18.126	19.0872	18.0838	NA	17.1686	18.6732	18.7077	18.6807	18.8324	17.6141	18.8291	18.2724	18.5778	17.674	17.2447	NA	NA	17.6624	15.2772	17.4253	17.3339	17.8467	17.76	18.5444	18.6379	16.8946	16.6394	17.466	NA	NA	17.4805	18.6642	18.1443	18.438	18.5504	17.8856	19.033	NA	16.7115	17.1265	16.9295	17.8985	16.7802	NA	18.7938	18.4078	18.6531	18.3917	18.7312	18.08	18.298	17.8364	18.3597	17.9733	18.1424	NA	17.9807	17.5357	16.7502	18.7457	18.4966	18.6071	18.933	17.4229	17.3862	NA	NA	19.1148	18.0347	19.3573	NA	18.1947	18.0185	16.8479	19.0571	17.4744	19.1	18.7709	18.7188	17.4953	18.6531	17.385	18.9421	18.8572	18.4819	17.496	17.6072	NA	NA	16.2329	17.3383
O60229	KALRN	S1753	M1	O60229_KALRN_S1753_M1	18.5671	17.2701	NA	18.4647	NA	19.0762	NA	18.4673	NA	17.9637	18.8602	18.8266	NA	NA	18.3812	NA	17.9317	16.8008	17.942	18.5395	19.0639	NA	19.0185	19.1044	NA	19.0071	16.4206	18.9344	18.8141	18.458	18.6647	16.3089	18.0928	18.8097	18.3028	17.9461	NA	18.279	16.856	17.4351	NA	NA	19.1519	NA	19.1788	NA	18.8223	17.8471	NA	18.1669	NA	18.5432	18.673	18.7212	17.1322	18.0049	18.9351	NA	NA	17.5757	18.3974	18.6976	18.7241	18.6695	18.7306	18.6608	18.8644	NA	19.0763	19.2343	NA	NA	18.9712	18.6753	18.8978	18.7121	19.3859	NA	NA	NA	18.02	NA	NA	18.161	16.6088	17.4248	17.096	16.1271	NA	19.1914	18.97	19.2454	18.7637	19.0278	19.0328	19.3025	17.5866	NA	18.4551	19.2566	NA	16.953	19.2164	19.0512	19.4375	NA	18.5351	19.0676	17.5809	18.6392	18.0551	NA	18.2738	17.866
O60229	KALRN	S1753	M3	O60229_KALRN_S1753_M3	17.749	17.1631	18.2162	16.8054	17.3307	18.399	18.1363	19.575	18.234	18.3486	18.9016	19.1272	18.6222	17.718	18.4671	18.1763	18.4151	18.2677	17.1407	17.8307	17.9554	16.9403	18.076	18.1255	19.0867	17.263	19.0256	NA	18.6727	18.7072	18.6803	18.832	17.6113	NA	18.272	18.5773	17.6735	17.2443	17.4945	17.3154	17.6619	15.2767	17.4469	17.0272	16.921	17.746	18.5439	18.6374	16.903	16.4059	17.4656	17.5115	17.9894	NA	18.6638	18.0865	18.4375	18.5499	17.8851	19.0325	17.7984	17.0114	16.8387	16.9291	17.8981	16.8665	18.6787	18.7933	NA	18.6526	NA	NA	18.0796	18.2975	17.8359	18.3592	17.9728	18.1419	18.5638	17.9917	NA	16.9158	18.7452	18.4961	18.6067	18.9326	17.5797	17.6284	18.7448	19.0442	19.1143	18.0397	19.3569	19.2499	18.1786	18.015	17.0542	19.0567	17.4742	19.0996	18.7704	18.7184	17.5012	18.6526	17.2766	18.9416	18.8568	18.4814	17.4955	17.6068	16.9525	15.6822	16.2324	17.3379
O60229	KALRN	S1756	M1	O60229_KALRN_S1756_M1	NA	16.1006	NA	NA	NA	NA	17.7357	NA	NA	NA	NA	NA	18.5881	18.4214	NA	17.9201	17.4033	18.4071	18.1747	16.871	NA	18.9065	NA	NA	18.6103	NA	NA	NA	NA	NA	NA	18.5077	NA	NA	NA	NA	18.0726	NA	16.4649	16.3323	17.951	17.4425	NA	NA	NA	NA	NA	NA	NA	NA	NA	NA	NA	NA	NA	NA	NA	NA	NA	17.6367	NA	NA	NA	NA	NA	NA	NA	19.0973	NA	NA	NA	19.0813	NA	NA	NA	NA	NA	18.8687	NA	NA	NA	NA	18.207	NA	15.4194	17.8378	NA	NA	16.4802	NA	NA	NA	NA	NA	NA	NA	17.5469	NA	NA	NA	NA	NA	16.7534	NA	NA	18.6198	NA	NA	NA	NA	NA	NA	NA	NA
O60229	KALRN	S1756	M3	O60229_KALRN_S1756_M3	17.7437	17.1532	18.2062	16.8036	17.2636	18.3993	18.1258	19.5753	18.2291	18.3437	18.8916	19.1172	NA	17.7131	18.4674	18.1766	18.4154	18.268	17.2404	17.831	17.9557	16.9466	18.0763	18.1258	19.087	17.2621	19.0156	17.1692	18.673	18.7075	18.6806	18.8323	17.6065	18.8297	18.2723	18.5776	17.6738	17.2445	17.4845	17.3054	17.6622	15.277	17.442	17.0235	16.9208	17.767	18.5442	18.6377	16.8903	16.5231	17.4658	17.5015	17.9794	17.4811	18.6641	18.1723	18.4378	18.5502	17.8854	19.0328	17.7884	17.0056	16.835	16.9242	17.8984	16.8613	18.6686	18.7936	18.4083	18.6529	18.3922	18.7318	18.0799	18.2978	17.8362	18.3595	17.9731	18.1422	18.5538	17.9815	17.5362	16.9103	18.7455	18.4964	18.6069	18.9329	17.5743	17.6228	18.7348	19.0342	19.1146	18.0348	19.3572	19.2399	18.2188	18.0175	16.9497	19.057	17.4745	19.0999	18.7707	18.7186	17.4963	18.6529	17.2721	18.9419	18.8571	18.4817	17.4958	17.6071	16.9424	15.6722	16.2327	17.3382
O60229	KALRN	S1757	M1	O60229_KALRN_S1757_M1	NA	NA	NA	NA	NA	NA	NA	NA	NA	NA	NA	NA	NA	NA	NA	NA	NA	NA	NA	NA	NA	NA	NA	NA	NA	NA	18.2561	NA	NA	16.737	NA	NA	NA	NA	NA	NA	NA	NA	NA	NA	NA	NA	NA	NA	NA	NA	NA	NA	18.3421	NA	NA	NA	NA	NA	NA	NA	NA	NA	NA	NA	NA	NA	NA	NA	NA	NA	NA	NA	NA	NA	NA	NA	NA	NA	NA	NA	NA	NA	16.5374	NA	NA	NA	NA	NA	NA	NA	NA	NA	NA	NA	NA	NA	16.794	NA	NA	NA	NA	NA	NA	NA	NA	NA	NA	NA	NA	NA	NA	NA	NA	NA	NA	NA	NA	NA
O60229	KALRN	S1757	M3	O60229_KALRN_S1757_M3	17.8548	17.1621	18.2149	15.5191	17.3075	NA	18.1349	NA	18.2374	18.3564	18.9003	19.1259	18.6126	17.7244	NA	NA	NA	NA	17.3429	NA	NA	16.9621	NA	NA	NA	15.1607	19.0243	17.1786	NA	NA	NA	NA	17.6077	18.8392	NA	NA	NA	NA	17.4932	17.3141	NA	NA	17.4674	16.6359	13.5938	17.7969	NA	NA	16.8867	16.4904	NA	17.5103	17.9881	17.4906	NA	18.2626	NA	NA	NA	NA	17.7971	17.2589	16.4776	16.9278	NA	16.9471	18.6774	NA	18.4178	NA	18.4017	18.7412	NA	NA	NA	NA	NA	NA	18.5625	17.9905	17.5457	17.0636	NA	NA	NA	NA	17.7204	17.8351	18.7436	19.0429	NA	18.0439	NA	19.2486	18.128	18.0034	16.9913	NA	17.484	NA	NA	NA	17.5062	NA	17.1584	NA	NA	NA	NA	NA	16.9512	15.6809	NA	NA
O60229	KALRN	S1799	M1	O60229_KALRN_S1799_M1	19.4314	18.9804	19.1743	18.8228	19.2036	19.0713	19.8461	19.8435	19.8673	19.7866	19.548	19.8244	18.967	18.6401	18.7871	18.8382	18.7073	18.7983	18.2998	18.1528	18.4638	18.5674	18.7427	18.1717	18.7948	18.8221	18.928	18.6049	19.0778	18.9909	19.1146	18.9293	18.8206	18.8876	18.9619	18.9606	17.7308	17.6605	17.4044	17.3629	18.2124	17.5242	18.5251	18.1677	19.07	18.6218	18.6648	18.7701	17.8922	17.0335	17.8995	17.3737	17.0797	17.8301	18.6697	19.2346	18.4021	18.6152	19.0588	18.961	18.5547	18.8274	18.539	18.3124	18.4762	18.3435	19.3593	19.16	19.0454	19.1514	18.6076	19.145	19.132	18.7401	18.7783	18.4766	18.9989	18.6864	18.3298	18.3039	17.8744	18.26	18.6996	17.6819	18.8204	19.0097	19.0982	18.9466	18.9816	18.8548	19.3854	19.0841	19.1525	19.3517	19.4668	19.0889	18.7982	19.0216	18.6279	19.087	19.1716	19.2182	18.7964	19.1903	18.4364	19.0748	19.2027	19.1045	18.1788	17.3286	17.8254	17.5711	17.633	17.5692
O60229	KALRN	S1804	M1	O60229_KALRN_S1804_M1	NA	15.3701	NA	NA	NA	NA	NA	NA	15.9421	NA	NA	NA	NA	NA	NA	NA	NA	NA	NA	NA	NA	NA	NA	NA	NA	NA	NA	NA	NA	16.4493	NA	16.0417	15.7973	NA	NA	15.4173	NA	NA	NA	NA	NA	NA	NA	NA	NA	NA	NA	NA	NA	NA	14.9712	NA	NA	NA	NA	NA	NA	NA	NA	NA	NA	NA	NA	NA	NA	NA	NA	NA	NA	NA	NA	NA	NA	NA	NA	NA	NA	NA	NA	NA	NA	NA	NA	NA	NA	NA	NA	NA	NA	NA	NA	NA	NA	NA	NA	13.3903	NA	NA	NA	NA	NA	NA	NA	NA	NA	NA	NA	NA	NA	NA	NA	NA	NA	15.0137
O60229	KALRN	S1817	M1	O60229_KALRN_S1817_M1	14.9398	15.0931	14.8791	15.2412	15.0264	NA	15.3912	15.5406	15.1933	15.246	15.2063	15.3565	15.4911	14.5859	14.3069	14.6316	13.8631	15.0614	14.7004	14.5921	14.867	14.7053	14.4687	14.8268	14.9774	14.7342	14.6608	14.6981	14.3523	15.0071	NA	14.3575	13.5194	14.4025	13.883	NA	13.8897	14.1402	NA	NA	NA	NA	13.7112	13.9891	13.703	14.2062	14.0392	13.8121	14.3905	14.3239	14.4503	14.4932	14.3298	14.7233	14.4646	NA	NA	NA	NA	NA	14.3081	14.7356	14.2066	14.3443	14.0711	14.4579	15.2454	15.0219	14.9992	15.0819	15.034	15.1924	14.5353	14.622	14.5186	14.3773	14.7769	15.0523	15.1882	15.3237	15.2066	14.8279	15.0844	15.2621	14.8595	14.8831	14.8822	14.9533	14.7325	14.6748	14.3391	14.8357	14.7885	14.7404	14.5958	14.9085	14.4958	NA	14.7143	15.1065	NA	NA	15.053	15.2017	15.3169	15.3245	14.9008	15.1073	13.6295	NA	NA	14.4069	14.4252	NA
O60229	KALRN	S1866	M1	O60229_KALRN_S1866_M1	15.2684	17.113	16.9167	16.886	16.7985	15.9275	17.7722	17.0537	17.9113	17.2583	17.1645	17.2245	15.189	15.2448	NA	16.4513	NA	15.8583	NA	NA	NA	NA	NA	NA	17.3755	NA	NA	NA	NA	NA	NA	NA	NA	NA	NA	NA	14.9291	NA	NA	NA	NA	NA	NA	NA	16.5385	NA	15.7631	NA	NA	NA	NA	NA	NA	NA	NA	NA	NA	NA	NA	NA	NA	NA	NA	NA	NA	NA	15.6071	NA	16.9268	16.745	NA	16.869	NA	NA	NA	NA	NA	NA	16.3595	16.6967	16.1893	NA	NA	15.5039	NA	15.8011	17.1066	16.0934	16.7833	NA	17.2527	17.1772	16.2684	17.2772	17.5163	17.2552	17.1713	16.989	16.9506	17.5963	17.0184	17.2421	NA	NA	NA	NA	16.5982	15.275	NA	NA	NA	NA	NA	NA
Q14678	KANK1	S1331	M1	Q14678_KANK1_S1331_M1	NA	NA	NA	NA	NA	NA	NA	NA	NA	NA	NA	NA	NA	NA	NA	NA	NA	NA	15.7845	NA	NA	NA	NA	NA	NA	NA	NA	NA	NA	NA	NA	NA	NA	NA	NA	NA	NA	NA	NA	NA	NA	NA	16.6246	NA	NA	NA	NA	NA	NA	NA	NA	NA	NA	NA	NA	NA	16.9903	NA	NA	NA	NA	NA	NA	NA	NA	NA	NA	NA	NA	NA	NA	NA	NA	NA	NA	NA	NA	NA	NA	NA	NA	NA	17.4898	NA	NA	NA	NA	NA	NA	NA	NA	NA	NA	NA	NA	NA	NA	NA	NA	NA	NA	16.202	NA	NA	NA	NA	NA	NA	NA	NA	NA	NA	NA	NA
Q14678	KANK1	S195	M1	Q14678_KANK1_S195_M1	NA	NA	NA	NA	NA	NA	NA	17.3681	NA	NA	NA	17.0537	NA	15.3426	NA	NA	NA	NA	NA	NA	NA	16.6135	16.8077	NA	NA	NA	NA	NA	NA	14.9121	NA	NA	NA	NA	15.6925	NA	NA	NA	NA	NA	NA	NA	NA	NA	NA	16.3957	15.4242	NA	NA	NA	15.6861	NA	NA	NA	NA	NA	NA	NA	NA	15.2983	NA	15.6337	NA	NA	NA	NA	NA	NA	NA	NA	NA	NA	NA	NA	NA	NA	NA	NA	NA	NA	NA	NA	NA	NA	NA	NA	NA	16.1818	NA	NA	NA	NA	17.3814	NA	NA	NA	NA	NA	NA	NA	NA	NA	NA	NA	NA	NA	NA	NA	NA	NA	NA	NA	NA	NA
Q14678	KANK1	S198	M1	Q14678_KANK1_S198_M1	15.6452	NA	15.8045	16.3454	15.8599	15.8282	NA	NA	NA	17.1065	17.7751	NA	NA	NA	NA	16.4127	14.966	15.3416	NA	16.5459	16.5676	NA	NA	15.9532	NA	16.5076	NA	NA	15.5397	NA	15.2713	NA	15.4698	15.8237	NA	16.8222	16.6731	15.24	15.2884	NA	14.0429	NA	16.1471	NA	16.0681	NA	NA	16.257	NA	NA	NA	15.4336	14.9271	NA	NA	NA	15.4151	15.5189	NA	NA	16.8746	NA	15.2108	17.0344	15.5352	16.0878	17.2151	16.5044	17.3467	NA	15.9609	NA	16.4704	NA	16.613	17.0836	16.7819	16.957	15.7697	NA	15.5824	15.9297	NA	13.4278	15.9366	NA	16.35	NA	16.4292	16.0248	17.484	16.9801	NA	17.3499	17.161	15.0386	NA	17.2173	15.1502	NA	15.2415	17.5046	16.9236	16.4964	15.8183	15.6422	15.8571	NA	15.9964	NA	NA	16.2962	NA	15.9797
Q14678	KANK1	S323	M1	Q14678_KANK1_S323_M1	NA	NA	NA	NA	NA	NA	NA	NA	NA	13.8029	NA	12.2515	NA	NA	NA	NA	NA	NA	NA	NA	NA	NA	NA	NA	NA	15.7497	NA	NA	NA	14.7136	NA	NA	NA	NA	NA	NA	NA	NA	13.816	NA	NA	14.7519	13.5552	NA	NA	NA	NA	NA	NA	NA	NA	NA	NA	NA	NA	NA	NA	NA	NA	NA	NA	NA	NA	NA	NA	NA	NA	13.6906	NA	NA	14.8078	NA	NA	NA	15.5327	NA	NA	NA	NA	NA	NA	NA	NA	NA	NA	NA	NA	NA	NA	NA	NA	15.3109	NA	NA	NA	NA	NA	NA	NA	13.501	NA	14.8199	NA	NA	NA	NA	NA	NA	NA	NA	NA	NA	NA	NA
Q14678	KANK1	S325	M1	Q14678_KANK1_S325_M1	16.9404	19.083	NA	19.3711	18.6807	18.3231	18.2361	NA	18.7951	NA	18.2197	NA	19.6861	NA	18.5629	NA	NA	NA	NA	NA	18.252	18.6691	18.1768	18.2869	18.3895	18.4106	18.623	18.4694	18.9099	18.6875	17.8017	17.464	18.8817	19.0278	19.1339	18.9376	18.1088	NA	NA	NA	NA	NA	NA	NA	18.5102	NA	18.529	18.86	18.1525	18.1431	18.5569	17.4447	18.7584	18.6821	18.7599	17.6577	18.6917	18.8671	18.8472	18.9558	18.6299	19.0284	NA	18.8406	18.647	19.2138	19.0541	NA	18.9389	18.9865	19.0324	19.0624	NA	NA	NA	18.4238	18.5197	NA	19.8021	19.3848	20.3755	19.6676	19.0592	19.7787	19.2736	NA	NA	18.3909	18.1385	NA	18.7399	NA	NA	17.7873	NA	18.8365	18.9711	NA	18.7348	NA	NA	NA	17.7218	19.388	19	18.7786	18.8285	19.1698	18.116	NA	17.2216	NA	18.4228	18.4034
Q14678	KANK1	S330	M1	Q14678_KANK1_S330_M1	NA	NA	17.5361	NA	17.4605	NA	18.4005	18.1995	NA	NA	18.6546	18.6711	NA	NA	NA	NA	18.5891	NA	15.4528	19.7861	20.1202	18.5672	NA	19.6439	NA	NA	NA	NA	NA	NA	17.9805	17.6445	NA	18.0976	NA	18.7	17.5151	17.833	18.7535	NA	18.828	NA	NA	16.9132	18.7993	19.0607	18.9977	NA	NA	NA	NA	16.4215	NA	NA	NA	17.8712	NA	NA	NA	NA	NA	NA	19.0617	NA	NA	NA	NA	NA	NA	NA	NA	NA	18.1042	17.7319	18.5645	17.2295	NA	18.5334	NA	NA	NA	NA	NA	NA	NA	17.9381	18.098	NA	NA	17.7915	NA	18.819	18.8124	17.9674	18.9579	19.1018	NA	18.3206	19.1161	NA	19.0667	19.2954	NA	NA	NA	NA	NA	NA	NA	NA	NA	NA	NA	NA
Q14678	KANK1	S336	M1	Q14678_KANK1_S336_M1	17.7474	NA	17.8807	NA	NA	NA	NA	NA	NA	18.2919	NA	NA	18.7904	18.5764	NA	18.7948	NA	18.9402	18.0768	17.8969	NA	NA	NA	NA	NA	NA	NA	NA	NA	NA	NA	NA	NA	NA	NA	NA	17.792	18.1544	NA	18.5555	NA	18.1336	18.7306	18.4349	NA	NA	NA	NA	17.0588	NA	17.15	17.7649	NA	NA	NA	NA	NA	18.45	NA	NA	NA	NA	NA	NA	NA	17.2311	NA	18.7532	NA	NA	NA	NA	NA	NA	NA	17.1987	NA	NA	NA	NA	NA	NA	NA	NA	NA	18.5156	18.9801	18.8585	18.8684	18.8651	NA	NA	NA	NA	NA	NA	NA	NA	NA	18.7808	NA	NA	18.0223	NA	NA	NA	NA	NA	NA	18.3134	17.2771	18.4115	NA	NA
Q14678	KANK1	T1334	M1	Q14678_KANK1_T1334_M1	16.0951	16.2708	16.6087	16.6563	14.6714	14.2638	14.891	12.7968	15.5168	15.2224	14.7053	17.0744	15.9206	16.0274	16.1451	15.8955	15.3979	15.9059	NA	16.3692	15.7037	14.0139	13.9259	NA	18.398	16.0745	18.2533	16.474	17.1571	16.1809	15.7051	16.1496	16.0447	16.2742	16.6402	16.0962	16.4255	16.415	16.4814	16.2441	16.6404	16.479	NA	NA	16.7119	15.0881	15.6365	16.1046	16.6701	17.6038	17.0984	17.6056	17.7831	17.8298	17.0224	16.6878	NA	16.584	17.0198	16.6497	15.3847	15.2885	15.2017	16.1386	15.458	16.1358	14.6111	16.6817	16.6354	16.9184	16.9298	15.7307	15.2313	16.3674	17.1622	16.8037	16.7545	17.0955	18.3282	16.8464	17.3422	16.9586	NA	17.8105	17.5294	17.3606	17.5279	16.9567	17.1653	17.0104	14.6385	18.0414	17.5491	17.3605	14.6732	16.597	16.6624	18.0051	16.2915	16.1032	14.9518	NA	14.9752	17.8652	16.8936	15.4921	18.069	18.0111	16.9351	16.9717	16.753	16.9982	16.976	16.7755
Q14678	KANK1	Y324	M1	Q14678_KANK1_Y324_M1	NA	NA	NA	14.5313	NA	17.3018	NA	NA	NA	NA	NA	NA	NA	15.1977	15.1931	14.9905	15.0999	NA	NA	NA	NA	NA	11.2836	NA	14.5896	NA	NA	NA	NA	NA	14.3984	NA	NA	NA	NA	NA	NA	14.7088	NA	NA	13.9483	NA	NA	NA	NA	14.2369	NA	NA	NA	13.3749	NA	NA	NA	14.1553	NA	17.2678	14.7929	NA	NA	NA	NA	NA	NA	NA	13.7577	NA	14.3543	NA	NA	NA	NA	NA	NA	NA	NA	NA	NA	15.4802	NA	NA	NA	NA	NA	NA	NA	NA	NA	NA	NA	NA	NA	NA	14.0089	NA	14.1513	NA	NA	NA	NA	NA	14.114	NA	14.1468	14.9979	15.4194	15.2494	NA	NA	16.6187	NA	NA	15.1374	16.7784	15.165
Q63ZY3	KANK2	S171	M1	Q63ZY3_KANK2_S171_M1	16.8923	17.8164	NA	14.8697	15.0443	14.0256	16.0571	14.4362	NA	15.1819	16.0749	NA	15.1492	15.0166	NA	NA	NA	NA	14.5136	NA	NA	16.8151	NA	15.209	15.9504	15.0303	15.0882	13.9432	16.6172	NA	14.8819	14.9959	16.4009	16.3641	14.6855	NA	NA	NA	16.529	NA	NA	NA	14.8104	NA	NA	14.3421	NA	14.9226	NA	NA	15.8901	15.0821	NA	14.6454	15.9347	NA	13.6548	16.1341	NA	NA	NA	16.8353	NA	14.8032	NA	NA	15.1468	16.3036	15.0645	16.1904	14.9072	NA	NA	NA	NA	NA	14.0522	13.8963	16.9256	17.4297	18.0833	NA	16.2584	16.6768	16.8466	14.7376	16.4092	NA	NA	NA	NA	15.8778	13.3102	15.0984	NA	NA	15.4206	15.4008	NA	14.584	NA	16.1254	15.7297	18.0988	15.4853	NA	15.2919	16.5258	15.6038	NA	NA	NA	14.9658	NA
Q63ZY3	KANK2	S171	M2	Q63ZY3_KANK2_S171_M2	NA	NA	NA	NA	NA	NA	NA	NA	NA	22.5421	23.1391	22.0694	NA	NA	NA	NA	21.8887	22.6588	21.0757	19.7067	NA	22.32	19.8789	19.9233	NA	NA	NA	22.5774	NA	NA	21.8755	NA	NA	NA	NA	NA	23.169	NA	NA	NA	NA	NA	23.6668	NA	23.4214	23.6223	NA	NA	NA	NA	NA	NA	22.629	21.5753	24.2166	NA	NA	23.0853	NA	NA	NA	NA	20.0754	NA	18.218	NA	NA	NA	NA	NA	NA	NA	NA	NA	NA	NA	NA	23.5501	NA	NA	NA	NA	24.471	NA	NA	NA	NA	NA	NA	NA	NA	NA	NA	NA	NA	NA	NA	NA	22.1999	NA	NA	NA	NA	NA	NA	NA	NA	NA	NA	22.1071	NA	NA	NA	20.0644
Q63ZY3	KANK2	S172	M2	Q63ZY3_KANK2_S172_M2	22.2223	23.503	22.6956	21.8708	22.1326	20.8208	21.006	22.2841	21.8613	21.6981	21.5693	22.402	21.5204	21.4587	20.9047	21.9988	21.3523	22.2462	20.6034	20.9544	22.2335	20.0862	20.4803	19.3933	21.652	22.3369	21.9789	21.5272	22.8428	21.5189	21.3067	22.8339	22.4491	22.9078	22.6601	22.8301	22.4231	21.8864	21.9214	20.4621	22.185	19.872	22.5046	22.7882	22.2926	22.6731	21.3939	21.2642	22.6791	22.9769	22.7709	22.4703	22.358	21.6497	22.882	22.4846	22.9313	22.5785	21.0059	22.3519	21.9804	22.71	20.6087	22.0897	21.1891	22.2479	22.4267	22.0737	22.0785	21.6335	21.3663	21.8801	21.9245	22.6143	21.5865	21.5571	21.5832	22.4507	23.0253	23.9267	24.5369	23.1646	23.4072	23.8958	22.776	22.7646	22.4457	20.8875	22.3052	21.6773	23.2067	21.9687	22.9579	20.8842	19.8431	21.5829	22.5411	22.4899	20.2687	22.6073	21.5892	23.7334	22.9953	24.5286	22.2065	21.9511	20.9636	22.1897	20.9268	21.4226	20.414	18.9126	21.1494	20.7088
Q63ZY3	KANK2	S175	M2	Q63ZY3_KANK2_S175_M2	20.5844	21.3868	20.9562	20.3976	20.3165	19.7123	22.0814	21.0833	NA	20.4803	20.3974	21.3361	20.7671	20.9919	20.2649	NA	18.7903	20.8753	NA	NA	NA	NA	NA	NA	21.3479	20.1113	20.4623	19.3613	21.109	19.5588	NA	22.1508	22.2044	21.8083	21.97	NA	NA	20.8915	21.1738	NA	19.3783	NA	20.6175	21.6791	NA	NA	20.6727	20.4718	20.6123	22.0179	21.652	20.6235	20.5007	17.2131	20.7807	21.7031	20.5753	21.1746	NA	19.4436	18.1497	20.6593	18.5292	19.322	NA	NA	20.5829	21.3853	19.7374	21.8231	19.1298	18.9449	21.4892	20.1826	22.4359	NA	22.4029	22.4329	22.3439	22.2446	23.0618	22.449	NA	21.9381	22.0237	20.5992	20.9163	21.172	19.5368	20.7617	19.7042	20.581	18.9154	23.438	NA	19.6781	20.802	21.3735	19.0939	21.8471	20.4975	21.3313	22.1821	23.0243	NA	21.5905	19.9541	20.3493	NA	20.0881	NA	18.7214	20.3459	NA
Q63ZY3	KANK2	S181	M2	Q63ZY3_KANK2_S181_M2	21.675	NA	22.3302	23.1049	23.0194	22.3112	21.2947	22.4768	23.0877	23.135	21.3752	NA	22.7325	22.938	21.0627	22.7192	23.1757	23.4898	22.4201	21.4816	22.6381	22.1733	22.3062	20.1237	21.3881	20.2221	22.3513	23.1004	18.4552	22.2113	18.4358	NA	NA	18.925	NA	19.3846	22.6541	22.6421	22.5496	22.3463	23.0965	21.8944	21.7228	NA	21.5897	21.8576	21.6803	21.9868	NA	23.4624	NA	22.9232	22.9832	23.3778	NA	NA	23.8044	NA	21.209	23.3406	22.6356	23.5724	NA	22.7991	21.614	22.6074	21.2122	22.0524	22.0473	21.3336	23.4582	23.9829	22.8368	23.1972	22.1131	22.6167	21.5576	22.514	21.5517	NA	NA	17.075	NA	NA	23.25	23.1241	22.7096	21.4438	23.1755	22.947	22.5594	20.9035	23.3174	21.7395	22.9693	22.4445	NA	23.5321	21.4026	NA	22.1543	NA	22.5912	22.7146	21.619	21.9365	21.1926	23.0451	20.0239	21.657	22.093	21.5805	18.9263	22.3058
Q63ZY3	KANK2	S19	M1	Q63ZY3_KANK2_S19_M1	18.2631	19.1485	NA	17.5752	NA	NA	18.5634	NA	19.0682	NA	NA	17.7356	18.0155	NA	17.8791	16.8637	NA	NA	NA	NA	16.9778	18.0408	NA	NA	NA	NA	NA	NA	NA	NA	NA	NA	18.0967	18.3739	17.9182	NA	NA	18.1774	17.662	NA	NA	NA	NA	NA	NA	NA	NA	NA	NA	NA	NA	NA	NA	NA	NA	NA	NA	17.8921	NA	NA	NA	18.1873	NA	NA	NA	NA	NA	NA	17.5797	NA	NA	NA	17.5151	NA	17.0995	17.2782	NA	NA	18.4653	18.5768	19.2992	19.2835	NA	18.0243	19.0228	NA	18.79	NA	NA	NA	NA	NA	NA	NA	NA	NA	17.7356	NA	NA	NA	NA	18.3063	17.4905	19.7625	17.4075	NA	18.2568	17.9236	NA	NA	NA	NA	NA	NA
Q63ZY3	KANK2	S19	M2	Q63ZY3_KANK2_S19_M2	19.7395	20.8929	18.7043	19.5637	19.3499	18.8672	19.231	19.1157	20.2147	19.0309	19.3924	19.2762	19.4347	19.1734	19.5399	18.5031	18.3427	18.993	NA	18.0908	NA	19.7006	17.2672	NA	19.3825	19.4258	19.1491	18.8536	19.8731	19.0337	19.3863	19.7465	19.9376	20.248	19.8972	19.717	18.777	19.6921	19.3589	18.2615	18.5266	17.613	19.6694	19.7462	19.211	19.6728	19.0827	19.1376	19.8709	19.9615	19.6964	19.4155	19.5437	19.5602	19.8658	19.2992	19.3464	19.4519	18.6715	19.0155	18.6491	20.1112	18.8728	18.7553	18.835	18.6244	19.2797	19.2148	19.5277	19.1701	18.8828	19.3583	19.2009	18.8841	18.714	19.2778	18.7425	19.2289	20.8443	21.0606	21.8114	21.2083	19.6385	20.7424	20.4054	18.896	20.3062	18.661	18.8711	18.8864	18.3034	19.3346	18.7394	18.5727	17.9837	18.8874	20.0415	19.0572	19.2413	19.726	18.9391	20.5829	19.5887	22.0268	19.4534	19.4905	19.599	19.7105	19.6153	18.7819	18.3114	18.4053	19.2315	18.9685
Q63ZY3	KANK2	S375	M1	Q63ZY3_KANK2_S375_M1	19.9296	20.9288	18.3966	19.5364	18.9979	18.6514	19.5004	18.827	19.5835	18.6049	19.1027	19.0565	19.0418	18.1891	18.4984	17.8068	18.2569	18.1644	18.1833	18.2736	18.8447	20.0414	18.653	18.7382	18.8812	18.9999	18.9145	18.8519	19.7925	18.6648	18.6166	18.9823	19.282	19.7254	19.2466	19.0976	18.4087	19.7461	18.9583	17.969	18.5273	17.9507	18.4878	18.4481	18.2115	18.6937	17.8531	17.8949	18.8999	18.7307	18.9365	18.6897	18.6667	18.3547	19.5763	19.18	19.0714	19.7752	18.7964	18.2402	17.7271	20.6201	18.5428	18.0429	18.9376	17.932	18.6786	19.1265	19.1029	19.0296	18.5619	19.0425	18.8961	18.424	18.6521	18.8486	18.6422	18.9352	19.9254	20.0098	20.9054	20.315	18.6197	19.3229	19.9177	17.8924	19.7102	18.2419	18.1728	18.0875	18.1735	19.049	18.6983	18.485	18.4044	18.5129	18.8428	18.6484	17.9978	18.8289	18.1886	19.5581	18.9956	21.2311	18.9649	18.8873	19.0524	19.2374	18.9629	18.2959	17.9831	18.048	18.846	18.3419
Q63ZY3	KANK2	S540	M1	Q63ZY3_KANK2_S540_M1	16.7634	17.5288	14.1893	15.484	14.7726	12.651	16.6974	15.4231	17.2468	14.1005	14.8884	15.4068	15.2319	NA	NA	NA	NA	NA	NA	NA	13.7964	15.7146	NA	NA	NA	NA	NA	NA	NA	NA	NA	NA	15.2825	18.3007	14.9689	20.5616	NA	15.083	13.2002	NA	NA	15.2971	NA	NA	NA	NA	NA	NA	NA	NA	14.3535	13.9392	13.8542	NA	NA	16.2584	NA	15.307	NA	NA	NA	17.1982	15.0677	15.2079	16.02	NA	NA	NA	14.1728	NA	NA	NA	20.5689	NA	13.6577	19.1121	NA	NA	15.8238	15.5458	17.5658	17.2475	15.9093	15.1179	17.019	NA	16.2264	NA	NA	NA	NA	13.2799	NA	14.0451	14.8296	14.4022	15.7406	NA	NA	14.6027	13.1381	15.4954	19.4026	17.576	15.2273	20.0036	17.1105	16.0348	14.7125	NA	15.2567	NA	14.1197	13.2257
Q63ZY3	KANK2	T14	M1	Q63ZY3_KANK2_T14_M1	17.7509	NA	16.8295	NA	17.3347	16.7299	18.4308	17.6416	18.2179	17.7144	17.6974	17.0377	NA	17.0096	NA	17.2498	17.1796	17.2004	16.4638	16.5439	NA	17.8522	16.9374	16.8721	16.7882	17.6251	17.0968	17.079	18.1496	17.3485	17.4804	17.5065	NA	18.4536	NA	17.7259	17.1804	NA	NA	16.7664	17.3622	16.7047	17.3583	17.3469	17.1545	17.4594	16.8826	17.158	17.8014	17.8102	17.7405	17.4365	17.5951	17.5358	17.8788	17.7382	17.6068	17.707	17.0421	16.888	16.5281	NA	17.1177	17.0621	17.2327	16.4715	16.9763	17.3334	NA	17.1355	17.2734	17.5985	NA	16.7622	NA	15.7593	16.8739	17.4908	NA	17.575	NA	NA	17.5463	NA	NA	16.8256	18.5358	16.9322	16.8693	16.6601	16.9993	17.2058	16.799	17.0415	16.8903	17.1288	NA	16.8913	16.927	17.64	17.2174	NA	NA	NA	NA	17.654	NA	NA	17.5071	16.6373	17.1127	16.8443	17.4238	16.9731
Q63ZY3	KANK2	T14	M2	Q63ZY3_KANK2_T14_M2	19.7395	20.8929	18.7043	19.5637	19.3499	18.8672	19.231	19.1157	20.2147	19.0309	19.3924	19.2762	19.4347	19.1734	19.5399	18.5031	18.3427	18.993	NA	18.0908	NA	19.7006	17.2672	NA	19.3825	19.4258	19.1491	18.8536	19.8731	19.0337	19.3863	19.7465	19.9376	20.248	19.8972	19.717	18.777	19.6921	19.3589	18.2615	18.5266	17.613	19.6694	19.7462	19.211	19.6728	19.0827	19.1376	19.8709	19.9615	19.6964	19.4155	19.5437	19.5602	19.8658	19.2992	19.3464	19.4519	18.6715	19.0155	18.6491	20.1112	18.8728	18.7553	18.835	18.6244	19.2797	19.2148	19.5277	19.1701	18.8828	19.3583	19.2009	18.8841	18.714	19.2778	18.7425	19.2289	20.8443	21.0606	21.8114	21.2083	19.6385	20.7424	20.4054	18.896	20.3062	18.661	18.8711	18.8864	18.3034	19.3346	18.7394	18.5727	17.9837	18.8874	20.0415	19.0572	19.2413	19.726	18.9391	20.5829	19.5887	22.0268	19.4534	19.4905	19.599	19.7105	19.6153	18.7819	18.3114	18.4053	19.2315	18.9685
Q63ZY3	KANK2	T176	M2	Q63ZY3_KANK2_T176_M2	22.5121	23.5094	21.097	22.4647	21.7164	21.7447	24.0511	22.4274	20.7473	20.5868	21.9958	22.701	19.8752	21.3755	21.1802	22.5783	22.7493	23.0633	22.3919	22.3178	22.2698	21.8737	21.1167	19.8276	22.6769	22.6975	22.1488	20.3648	23.9759	21.2402	22.0241	22.6278	22.9976	22.2988	22.4601	21.9532	21.7986	22.1357	21.0069	22.5364	NA	22.191	22.2455	22.8758	21.792	22.3402	20.6055	21.4222	23.4614	22.9601	22.9698	22.388	22.3623	22.4721	23.0796	22.3601	22.1991	22.7771	20.4066	21.2256	21.7635	22.7894	21.3854	22.8331	20.6945	NA	22.4255	22.1761	22.2425	21.6464	20.5079	20.9847	21.2817	21.9479	NA	21.2143	NA	NA	23.39	24.5792	25.1867	23.9473	23.2815	23.9493	22.6648	22.214	22.7187	21.744	21.2772	20.2084	20.3661	22.4608	20.3369	20.1333	23.3974	19.7609	23.0234	22.1808	20.8996	22.4383	21.7941	24.1745	22.6251	24.5571	22.5035	22.2101	21.4648	22.6635	21.1813	NA	22.3187	22.114	20.7366	22.4226
Q63ZY3	KANK2	T552	M1	Q63ZY3_KANK2_T552_M1	NA	NA	NA	NA	NA	NA	NA	NA	NA	NA	NA	NA	NA	NA	NA	NA	NA	NA	NA	NA	NA	NA	NA	NA	NA	NA	NA	NA	NA	NA	NA	NA	NA	NA	NA	NA	NA	NA	NA	NA	NA	NA	NA	NA	NA	NA	NA	NA	NA	NA	NA	NA	NA	NA	NA	NA	NA	14.8864	NA	NA	NA	NA	NA	NA	NA	NA	NA	13.0714	NA	NA	NA	12.7994	NA	NA	NA	NA	NA	NA	14.9966	NA	NA	NA	NA	NA	NA	NA	NA	NA	NA	NA	NA	NA	NA	NA	NA	NA	NA	NA	NA	NA	NA	NA	NA	NA	NA	NA	NA	NA	NA	NA	NA	NA	NA	NA
Q6NY19	KANK3	S160	M2	Q6NY19_KANK3_S160_M2	17.7938	17.5091	17.5463	17.5644	17.7205	17.9105	18.1641	18.487	17.6191	18.2065	18.2403	18.3774	17.1636	17.3344	17.0953	17.3397	17.2729	17.4344	17.2989	16.8278	16.9217	17.5148	17.2233	17.3695	18.2207	18.159	18.1713	18.1999	17.8036	18.0124	18.1886	18.0512	18.3237	18.4434	18.4675	18.164	17.5993	17.9505	17.6037	17.5809	17.7799	17.2104	18.2056	18.1746	17.9694	18.18	18.3481	18.0893	18.0495	17.8307	18.0516	17.8707	18.0189	17.8784	17.8458	17.9498	17.6308	17.774	17.4443	17.7169	17.5549	17.7826	17.6425	17.8343	17.5716	17.4473	18.8038	18.5117	18.6797	18.5033	18.6014	18.5209	17.4548	17.5216	17.5147	17.7277	17.2941	17.2682	18.8376	18.8676	18.7837	18.9234	19.0405	19.0166	17.5846	18.007	17.8691	17.8919	17.9542	18.0802	17.6262	17.8975	17.683	17.389	17.5349	17.4705	18.2153	18.1669	18.1815	18.0616	18.2626	18.2298	18.1498	18.5249	18.3815	18.1838	18.2926	18.1295	17.7015	17.3762	17.4857	17.6415	17.7459	17.5755
Q6NY19	KANK3	S164	M2	Q6NY19_KANK3_S164_M2	20.7171	20.4324	20.4696	20.4877	20.6438	20.8337	21.0874	21.4103	20.5424	21.1297	21.2367	21.3007	20.0869	20.2577	20.0186	20.263	20.1962	20.3577	20.2222	19.7511	19.8449	20.4381	20.1466	20.2927	21.144	21.0822	21.0946	21.1231	20.7269	20.9357	21.1119	20.9745	21.247	21.3667	21.3908	21.0873	20.5226	20.8738	20.527	20.5042	20.7032	20.1337	21.1289	21.0979	20.8927	21.1033	21.0326	21.0126	20.9728	20.9562	20.4527	20.4536	20.6888	20.8016	20.7691	20.9321	20.5541	20.6972	20.3675	20.6401	20.4782	20.7059	20.5657	20.7576	20.4949	20.3706	21.727	21.435	21.6029	21.4266	21.5247	21.4442	20.3781	20.4449	20.438	20.651	20.2173	20.1915	21.7609	21.7909	21.707	21.8467	21.9638	21.9398	20.5079	20.9302	20.7924	20.8151	20.8775	21.0035	20.5495	20.8207	20.6063	20.3123	20.4582	20.7534	21.1386	21.0901	21.1048	20.9849	21.1859	21.1531	21.073	21.4481	21.3048	21.1071	21.2159	21.0528	20.6247	20.2994	20.409	20.5648	20.6691	20.4988
Q6NY19	KANK3	S164	M3	Q6NY19_KANK3_S164_M3	NA	NA	NA	NA	NA	17.9455	NA	NA	NA	NA	NA	NA	NA	NA	NA	18.5822	18.5989	NA	NA	NA	NA	NA	17.9407	NA	NA	NA	NA	NA	NA	NA	NA	NA	NA	NA	NA	19.0674	NA	NA	NA	NA	NA	NA	NA	NA	NA	NA	NA	NA	NA	NA	NA	NA	NA	NA	NA	NA	NA	NA	NA	NA	NA	NA	NA	NA	NA	NA	NA	NA	NA	NA	NA	NA	NA	NA	NA	NA	NA	NA	NA	NA	NA	NA	NA	NA	NA	NA	NA	NA	NA	NA	NA	NA	NA	NA	NA	NA	NA	NA	NA	NA	NA	NA	NA	NA	NA	NA	NA	NA	NA	19.1237	NA	NA	NA	NA
Q6NY19	KANK3	S167	M1	Q6NY19_KANK3_S167_M1	NA	NA	NA	NA	NA	NA	NA	NA	NA	NA	NA	NA	NA	13.2303	NA	NA	NA	NA	15.5226	15.1774	NA	NA	NA	15.574	NA	NA	NA	15.9882	15.8328	NA	16.2179	NA	NA	NA	16.4911	NA	NA	NA	NA	NA	15.4915	NA	15.4888	15.6271	15.6975	NA	NA	NA	NA	NA	NA	NA	NA	NA	NA	16.2955	16.3834	NA	NA	NA	NA	NA	NA	NA	NA	16.1452	NA	NA	NA	NA	NA	NA	NA	NA	NA	NA	NA	NA	16.6951	16.5052	NA	NA	NA	NA	NA	NA	NA	NA	NA	NA	16.714	NA	NA	NA	NA	NA	NA	NA	NA	NA	NA	NA	NA	NA	NA	NA	NA	NA	15.6542	NA	NA	NA	NA	NA
Q6NY19	KANK3	S167	M2	Q6NY19_KANK3_S167_M2	20.9607	20.8575	20.9278	21.0903	20.945	20.8871	21.5119	21.2637	21.8006	21.276	NA	21.3979	20.6365	20.4276	20.8916	20.5827	20.5178	20.6336	20.1168	19.9711	19.9174	20.8022	20.2366	20.1315	20.8553	21.0571	20.7036	21.0254	20.9213	20.7083	21.4603	20.5289	21.4954	21.5211	21.6029	21.399	20.8182	20.8212	20.2567	20.6559	20.2543	19.8748	20.7503	20.9098	21.1442	20.7855	20.9001	20.8913	18.7051	21.3176	NA	18.173	19.3933	NA	20.4751	NA	21.3043	20.7141	20.7204	20.8506	20.9193	20.9696	20.7273	21.0891	20.9736	20.4524	21.3058	21.156	21.5158	21.3753	21.4436	21.62	20.8606	20.2983	20.6541	20.9322	20.6737	20.8215	21.608	21.6708	21.5045	21.445	21.6869	21.3598	21.0758	20.9377	21.071	20.9093	21.0693	20.933	20.9048	20.6992	21.0509	21.2274	20.9161	NA	20.8557	20.9646	20.7846	21.0738	20.9362	21.3504	20.8608	21.2926	20.423	20.8954	20.8439	21.0748	20.3864	20.009	20.3103	20.0561	20.6895	20.4987
Q6NY19	KANK3	S167	M3	Q6NY19_KANK3_S167_M3	18.472	18.6938	18.6911	19.0339	18.4891	NA	18.9831	19.4807	20.0149	19.3607	19.4004	19.5323	18.6155	18.7629	18.4362	NA	NA	18.8558	17.8341	18.6697	17.402	18.3842	NA	18.0756	19.0367	19.4041	18.9602	19.0493	18.8411	18.8037	19.6552	19.1783	19.4881	19.6683	19.4969	NA	19.0463	19.1396	18.8908	19.1527	18.8407	17.7561	18.7845	19.2302	19.1386	19.0975	18.9042	18.7344	18.6499	18.9658	18.9112	18.832	18.4813	18.6665	18.6346	18.8737	19.1259	18.3747	17.9941	18.8242	18.5547	18.7275	18.1175	18.2215	18.3143	17.6823	19.8616	19.5146	19.7369	19.5772	19.7703	19.6953	17.5507	18.1368	18.0749	18.6262	18.1649	18.298	19.9734	20.1809	19.5228	19.5473	19.4195	19.741	18.9354	18.9498	18.7131	18.7328	18.679	18.8567	18.3845	18.987	18.9815	18.7807	18.6418	19.0184	19.4244	19.6106	19.3896	19.6431	19.1725	19.6669	18.4971	18.6173	18.4714	18.5047	17.9074	18.3249	19.0281	NA	18.7745	18.7155	19.3165	19.0305
Q6NY19	KANK3	S168	M1	Q6NY19_KANK3_S168_M1	NA	NA	NA	NA	NA	NA	NA	NA	17.1687	NA	16.6488	NA	NA	NA	NA	NA	NA	NA	NA	NA	15.9244	NA	NA	NA	16.2332	16.2013	NA	NA	NA	NA	NA	NA	16.5939	NA	NA	NA	15.575	NA	NA	NA	NA	NA	NA	NA	NA	NA	NA	NA	NA	NA	NA	NA	15.7769	NA	NA	NA	NA	NA	NA	NA	NA	NA	NA	NA	NA	NA	NA	NA	16.6376	16.3681	NA	NA	NA	NA	NA	NA	NA	NA	NA	NA	NA	16.5692	NA	NA	16.455	NA	NA	NA	NA	NA	NA	NA	NA	NA	NA	NA	NA	NA	NA	NA	NA	NA	NA	NA	NA	NA	NA	15.6918	NA	NA	NA	NA	NA	NA
Q6NY19	KANK3	S168	M2	Q6NY19_KANK3_S168_M2	21.9809	22.2219	21.9467	22.3913	21.526	22.2484	22.2735	22.175	23.0567	22.6522	21.7369	22.7575	21.9825	21.537	21.7368	21.4641	21.9386	21.7437	21.2884	20.6873	21.0512	21.6473	21.2204	21.4099	22.0272	22.1062	21.9501	22.4168	21.7612	22.0355	22.8357	21.8859	22.7855	22.5607	22.9491	22.3255	21.7958	21.8972	21.2955	21.9473	21.3094	21.2328	21.8004	21.9754	22.0084	22.0843	22.0099	22.3147	21.3188	21.6309	21.6282	21.8173	21.3089	21.4351	21.5622	21.5032	22.1874	21.6743	21.6086	22.1289	22.1663	22.3683	22.0892	22.0118	22.3722	21.5744	22.2528	22.4949	22.3888	22.1959	22.3593	22.49	21.8284	21.388	21.5693	21.7898	22.0774	21.7613	22.637	22.9909	22.5022	22.7821	22.4516	22.4721	22.4968	22.2909	22.4724	22.3159	21.9737	22.2132	22.3514	21.7365	22.4762	22.0435	22.3924	21.6462	21.9285	21.8143	21.8475	22.4615	22.325	22.7563	21.8233	22.1885	21.4838	21.9065	21.6826	21.9776	21.4926	21.0924	21.4178	20.7422	21.7931	21.591
Q6NY19	KANK3	S168	M3	Q6NY19_KANK3_S168_M3	18.472	18.6938	18.6911	19.0339	18.4891	NA	18.9831	19.4807	20.0149	19.3607	19.4004	19.5323	18.6155	18.7629	18.4362	NA	NA	18.8558	17.8341	18.6697	17.402	18.3842	NA	18.0756	19.0367	19.4041	18.9602	19.0493	18.8411	18.8037	19.6552	19.1783	19.4881	19.6683	19.4969	NA	19.0463	19.1396	18.8908	19.1527	18.8407	17.7561	18.7845	19.2302	19.1386	19.0975	18.9042	18.7344	18.6499	18.9658	18.9112	18.832	18.4813	18.6665	18.6346	18.8737	19.1259	18.3747	17.9941	18.8242	18.5547	18.7275	18.1175	18.2215	18.3143	17.6823	19.8616	19.5146	19.7369	19.5772	19.7703	19.6953	17.5507	18.1368	18.0749	18.6262	18.1649	18.298	19.9734	20.1809	19.5228	19.5473	19.4195	19.741	18.9354	18.9498	18.7131	18.7328	18.679	18.8567	18.3845	18.987	18.9815	18.7807	18.6418	19.0184	19.4244	19.6106	19.3896	19.6431	19.1725	19.6669	18.4971	18.6173	18.4714	18.5047	17.9074	18.3249	19.0281	NA	18.7745	18.7155	19.3165	19.0305
Q6NY19	KANK3	S177	M1	Q6NY19_KANK3_S177_M1	16.7612	16.2328	16.7342	16.5111	16.6157	16.256	17.0707	17.0091	NA	16.7306	NA	16.5452	15.3666	NA	15.4437	15.3321	15.9149	NA	NA	NA	NA	16.1826	NA	NA	NA	NA	16.0615	NA	NA	16.0285	NA	15.5035	NA	16.6496	NA	16.2112	NA	15.9657	15.5334	NA	NA	NA	NA	NA	NA	15.586	15.727	15.4091	16.1529	16.2174	16.1383	15.7691	NA	15.8152	15.956	NA	NA	15.861	15.956	15.6148	16.4524	16.5377	16.159	16.4645	16.3143	NA	16.5709	16.3165	NA	NA	16.5331	16.6458	15.4656	14.7794	14.93	15.5259	15.1888	15.2439	NA	NA	16.1517	NA	16.5683	16.2058	NA	15.2453	15.9953	15.6503	15.2824	13.0265	NA	16.0143	16.4797	16.8062	16.7401	16.8621	16.3025	15.8503	16.0388	16.0412	15.8117	16.2721	15.8371	15.6731	15.3701	15.9623	15.7839	NA	NA	NA	15.3582	13.7075	NA	13.3404
Q6NY19	KANK3	S177	M2	Q6NY19_KANK3_S177_M2	19.8735	20.3833	19.8377	20.7862	19.125	20.4216	19.7252	18.8528	21.6017	20.7665	19.8151	20.9375	20.2146	19.5413	19.3553	19.1468	19.8653	19.7488	19.3621	18.4047	19.0834	19.2657	19.0628	19.5893	20.1012	20.0368	20.5258	20.4694	19.3699	20.3369	20.9531	20.134	21.2176	20.4791	21.1802	20.082	19.6293	19.8616	18.7149	20.375	18.7086	19.4188	19.7323	19.9269	19.6613	20.4867	20.5112	20.2298	20.1345	19.883	20.2451	20.0694	19.561	19.6872	19.0437	19.6422	19.8731	19.4824	19.3028	20.6012	20.7405	20.3905	20.2601	19.7626	20.3945	19.5934	20.0412	20.7532	20.0571	19.7685	20.0987	20.1531	19.6476	19.369	19.3079	19.4309	20.0781	19.5386	20.5415	21.3178	20.3642	21.0473	19.9101	20.4797	20.423	20.4954	20.4831	20.3048	19.6949	20.679	20.1605	19.6518	20.3831	19.6073	20.0559	19.8983	19.8889	19.4411	19.7957	20.5293	20.3883	20.7481	19.6348	19.8957	18.8446	19.787	19.2892	19.6961	19.0845	18.5544	18.9821	18.1768	19.7907	19.5752
Q6NY19	KANK3	S177	M3	Q6NY19_KANK3_S177_M3	18.472	18.6938	18.6911	19.0339	18.4891	NA	18.9831	19.4807	20.0149	19.3607	19.4004	19.5323	18.6155	18.7629	18.4362	NA	NA	18.8558	17.8341	18.6697	17.402	18.3842	NA	18.0756	19.0367	19.4041	18.9602	19.0493	18.8411	18.8037	19.6552	19.1783	19.4881	19.6683	19.4969	NA	19.0463	19.1396	18.8908	19.1527	18.8407	17.7561	18.7845	19.2302	19.1386	19.0975	18.9042	18.7344	18.6499	18.9658	18.9112	18.832	18.4813	18.6665	18.6346	18.8737	19.1259	18.3747	17.9941	18.8242	18.5547	18.7275	18.1175	18.2215	18.3143	17.6823	19.8616	19.5146	19.7369	19.5772	19.7703	19.6953	17.5507	18.1368	18.0749	18.6262	18.1649	18.298	19.9734	20.1809	19.5228	19.5473	19.4195	19.741	18.9354	18.9498	18.7131	18.7328	18.679	18.8567	18.3845	18.987	18.9815	18.7807	18.6418	19.0184	19.4244	19.6106	19.3896	19.6431	19.1725	19.6669	18.4971	18.6173	18.4714	18.5047	17.9074	18.3249	19.0281	NA	18.7745	18.7155	19.3165	19.0305
Q6NY19	KANK3	S271	M1	Q6NY19_KANK3_S271_M1	20.3343	20.5048	20.1221	20.5761	20.1654	20.5046	20.9361	20.8629	20.7392	20.6165	20.7855	20.932	20.2307	20.1521	20.0768	20.0127	19.8467	20.1949	20.0182	19.7961	20.0216	20.2608	19.7706	20.1666	20.5361	20.2458	20.4598	19.7341	19.5895	20.296	20.8355	20.5348	21.0122	21.036	20.7661	20.5914	20.4703	20.762	20.309	20.2746	20.3435	19.6427	20.3125	20.3221	20.2436	20.1098	20.1399	19.9202	20.4239	20.4853	20.4606	20.394	20.5678	20.3971	20.0758	20.455	20.1456	20.0115	19.6339	20.1577	20.483	20.7727	20.5427	20.6926	20.4764	20.501	21.1237	20.9564	21.1557	21.0497	21.1187	21.0596	20.249	20.3069	20.2083	20.2196	20.0487	20.0699	21.1212	21.1031	20.9932	21.0312	20.7256	20.857	20.6931	20.4345	20.0806	20.2681	20.1145	20.0158	19.8948	20.2132	20.0831	20.0659	19.9044	20.3376	20.6484	20.1415	20.4639	20.4156	20.204	20.4962	20.6615	20.9968	20.7765	20.5044	20.5293	20.8245	20.3577	20.1417	20.0123	20.2073	20.3184	20.1284
Q6NY19	KANK3	S29	M1	Q6NY19_KANK3_S29_M1	15.3569	16.5439	16.1835	16.622	15.206	17.0372	14.9625	16.0858	16.9159	15.269	16.8711	17.0668	NA	16.8532	NA	15.1159	13.9428	NA	17.0372	17.0778	16.3634	17.1096	16.591	17.0435	16.499	16.4777	15.1166	15.7329	13.8821	15.5389	17.0436	16.8674	16.8904	17.151	17.179	15.6358	NA	NA	14.8584	NA	NA	NA	17.3289	17.6006	17.493	17.5924	17.3923	15.564	17.7599	18.1279	18.1149	17.7747	17.8057	18.0115	17.3153	17.5758	17.6897	15.7909	15.2906	17.7962	NA	17.2332	NA	17.8131	NA	NA	15.7465	17.0336	17.2721	17.5326	17.7288	17.3253	17.0636	17.6644	16.9413	17.5566	17.0905	17.4458	17.9257	17.8065	17.3144	16.1907	17.2851	17.7467	17.8215	18.0913	NA	15.2593	16.8703	15.4511	17.0304	17.6832	17.0673	17.4791	15.3592	17.2692	17.593	18.0147	16.7609	17.3267	17.3013	18.0523	17.5885	18.004	17.5819	17.4722	17.7211	17.6602	16.2627	NA	NA	14.4096	NA	17.3318
Q6NY19	KANK3	S32	M2	Q6NY19_KANK3_S32_M2	NA	NA	NA	NA	NA	NA	NA	NA	NA	NA	NA	NA	NA	NA	NA	NA	NA	NA	NA	NA	NA	NA	NA	NA	NA	NA	NA	NA	NA	NA	NA	20.1476	NA	NA	NA	NA	NA	NA	NA	NA	NA	NA	NA	NA	NA	NA	NA	NA	19.5537	NA	NA	NA	NA	NA	NA	NA	NA	20.9089	NA	NA	NA	NA	NA	NA	17.807	NA	NA	NA	NA	NA	NA	NA	NA	NA	NA	NA	NA	NA	NA	NA	NA	NA	NA	NA	NA	NA	NA	NA	NA	NA	NA	NA	NA	NA	NA	NA	NA	NA	NA	NA	NA	19.4933	NA	NA	NA	NA	NA	NA	NA	NA	NA	NA	NA	NA
Q6NY19	KANK3	S35	M2	Q6NY19_KANK3_S35_M2	17.9001	NA	NA	NA	NA	NA	NA	NA	NA	NA	NA	NA	NA	NA	20.0822	NA	NA	NA	NA	NA	NA	NA	NA	NA	NA	NA	NA	NA	NA	NA	NA	NA	NA	NA	NA	NA	NA	NA	NA	NA	NA	NA	NA	20.8577	NA	NA	NA	NA	NA	NA	NA	NA	NA	NA	NA	NA	NA	NA	NA	NA	NA	NA	NA	NA	NA	NA	17.4393	NA	NA	NA	NA	NA	NA	NA	NA	NA	NA	NA	NA	NA	NA	NA	NA	NA	NA	NA	NA	20.5546	NA	NA	NA	NA	NA	NA	NA	NA	NA	NA	NA	NA	NA	NA	NA	NA	NA	NA	NA	NA	NA	NA	NA	NA	NA	NA
Q6NY19	KANK3	T38	M1	Q6NY19_KANK3_T38_M1	NA	NA	NA	NA	NA	NA	NA	18.1394	NA	NA	NA	NA	17.4808	NA	NA	NA	NA	NA	NA	NA	NA	NA	NA	NA	NA	NA	NA	NA	NA	NA	NA	NA	NA	NA	NA	NA	NA	NA	NA	13.6993	NA	NA	NA	NA	NA	NA	NA	NA	NA	NA	NA	NA	NA	NA	NA	NA	NA	NA	NA	NA	NA	NA	NA	NA	NA	NA	NA	NA	NA	NA	NA	NA	NA	NA	NA	NA	NA	NA	NA	NA	NA	NA	NA	NA	NA	NA	NA	17.1722	NA	15.8088	NA	NA	NA	NA	17.9957	NA	NA	NA	NA	NA	NA	NA	NA	NA	NA	NA	NA	NA	15.6029	NA	NA	NA	NA	NA
Q6NY19	KANK3	T38	M2	Q6NY19_KANK3_T38_M2	NA	17.8104	17.5306	NA	17.8865	NA	18.8974	19.0481	20.2538	17.3946	NA	NA	NA	20.0346	NA	19.9081	18.7065	18.3973	19.335	NA	19.0532	19.385	NA	NA	16.5724	17.1192	17.2614	17.4257	NA	17.3349	17.1048	NA	NA	19.3635	18.8524	18.0222	18.0239	19.2532	NA	18.7059	18.9832	20.1042	21.8434	NA	20.3993	18.3157	20.405	19.4215	NA	17.9637	20.0603	17.3049	18.3511	19.5812	19.8515	18.3617	19.6852	NA	18.6075	19.5166	17.4495	17.2472	NA	14.1255	NA	NA	NA	17.1264	17.1204	18.2896	19.5766	16.3751	NA	15.6654	17.5812	17.7135	NA	18.9349	19.3998	NA	NA	19.7253	17.8286	16.7471	19.7592	20.4606	18.6101	NA	20.5348	NA	18.6778	NA	17.9865	20.0008	19.8121	21.0932	16.7379	20.6814	17.8507	21.1316	19.6915	NA	NA	19.439	NA	18.4163	18.3097	19.1129	17.7866	18.246	18.7229	NA	17.9939	NA
Q6NY19	KANK3	Y34	M2	Q6NY19_KANK3_Y34_M2	NA	NA	NA	NA	NA	NA	NA	NA	NA	NA	NA	NA	NA	NA	NA	NA	NA	NA	NA	NA	NA	NA	NA	NA	NA	NA	NA	NA	NA	NA	NA	20.1476	NA	NA	NA	NA	NA	NA	NA	NA	NA	NA	NA	NA	NA	NA	NA	NA	19.5537	NA	NA	NA	NA	NA	NA	NA	NA	20.9089	NA	NA	NA	NA	NA	NA	17.807	NA	NA	NA	NA	NA	NA	NA	NA	NA	NA	NA	NA	NA	NA	NA	NA	NA	NA	NA	NA	NA	NA	NA	NA	NA	NA	NA	NA	NA	NA	NA	NA	NA	NA	NA	NA	19.4933	NA	NA	NA	NA	NA	NA	NA	NA	NA	NA	NA	NA
Q6NY19	KANK3	Y40	M1	Q6NY19_KANK3_Y40_M1	NA	NA	NA	NA	15.625	NA	NA	NA	NA	NA	NA	NA	NA	15.4946	17.132	NA	NA	16.9307	NA	NA	NA	NA	NA	NA	NA	NA	NA	NA	NA	NA	NA	NA	NA	NA	NA	NA	NA	13.0007	NA	NA	NA	NA	NA	NA	NA	NA	NA	NA	NA	NA	NA	NA	NA	NA	NA	NA	NA	NA	NA	NA	17.8333	NA	17.4298	NA	17.6097	17.8318	NA	NA	NA	NA	NA	NA	NA	NA	NA	NA	NA	NA	NA	NA	NA	16.5687	NA	NA	NA	NA	NA	NA	NA	NA	NA	NA	NA	NA	NA	NA	NA	NA	NA	NA	NA	NA	NA	NA	NA	NA	NA	NA	NA	NA	NA	NA	NA	NA
Q6NY19	KANK3	Y40	M2	Q6NY19_KANK3_Y40_M2	NA	17.8104	17.5306	NA	17.8865	NA	18.8974	19.0481	20.2538	17.3946	NA	NA	NA	20.0346	NA	19.9081	18.7065	18.3973	19.335	NA	19.0532	19.385	NA	NA	16.5724	17.1192	17.2614	17.4257	NA	17.3349	17.1048	NA	NA	19.3635	18.8524	18.0222	18.0239	19.2532	NA	18.7059	18.9832	20.1042	21.8434	NA	20.3993	18.3157	20.405	19.4215	NA	17.9637	20.0603	17.3049	18.3511	19.5812	19.8515	18.3617	19.6852	NA	18.6075	19.5166	17.4495	17.2472	NA	14.1255	NA	NA	NA	17.1264	17.1204	18.2896	19.5766	16.3751	NA	15.6654	17.5812	17.7135	NA	18.9349	19.3998	NA	NA	19.7253	17.8286	16.7471	19.7592	20.4606	18.6101	NA	20.5348	NA	18.6778	NA	17.9865	20.0008	19.8121	21.0932	16.7379	20.6814	17.8507	21.1316	19.6915	NA	NA	19.439	NA	18.4163	18.3097	19.1129	17.7866	18.246	18.7229	NA	17.9939	NA
Q9P2N6	KANSL3	S511	M2	Q9P2N6_KANSL3_S511_M2	16.8512	16.9771	16.0779	16.3535	16.3436	16.5008	16.1128	16.5176	15.643	15.7627	16.2843	16.4497	15.8073	15.8981	15.3701	NA	NA	15.1387	NA	16.5096	15.6218	14.7864	14.8569	15.6166	16.1989	16.6794	16.201	16.7251	16.4731	15.9819	16.8769	16.858	16.3338	16.5138	16.5419	16.464	15.3423	16.4597	15.5091	15.6899	NA	NA	16.4514	16.5962	15.757	16.0742	16.0697	16.1575	17.0728	16.6792	16.3329	16.2981	16.2395	16.2177	16.9943	16.9033	16.4383	16.5396	16.3677	16.4827	16.3659	16.5629	NA	15.9232	15.5447	16.2872	16.7593	16.5748	16.135	16.1945	16.1912	16.4278	16.3449	16.3509	15.9964	16.0925	16.1531	16.3286	17.0501	17.4805	17.479	16.9099	16.4829	17.381	15.9534	15.9024	15.307	15.6249	15.9153	16.0182	16.5038	16.6521	16.1755	16.1022	16.0976	16.3041	16.9696	16.7137	16.0221	16.3102	16.1272	16.402	16.457	16.6156	15.6684	15.4604	NA	16.2014	15.947	16.6965	14.9624	15.3859	15.8606	16.011
Q9P2N6	KANSL3	S515	M2	Q9P2N6_KANSL3_S515_M2	16.8512	16.9771	16.0779	16.3535	16.3436	16.5008	16.1128	16.5176	15.643	15.7627	16.2843	16.4497	15.8073	15.8981	15.3701	NA	NA	15.1387	NA	16.5096	15.6218	14.7864	14.8569	15.6166	16.1989	16.6794	16.201	16.7251	16.4731	15.9819	16.8769	16.858	16.3338	16.5138	16.5419	16.464	15.3423	16.4597	15.5091	15.6899	NA	NA	16.4514	16.5962	15.757	16.0742	16.0697	16.1575	17.0728	16.6792	16.3329	16.2981	16.2395	16.2177	16.9943	16.9033	16.4383	16.5396	16.3677	16.4827	16.3659	16.5629	NA	15.9232	15.5447	16.2872	16.7593	16.5748	16.135	16.1945	16.1912	16.4278	16.3449	16.3509	15.9964	16.0925	16.1531	16.3286	17.0501	17.4805	17.479	16.9099	16.4829	17.381	15.9534	15.9024	15.307	15.6249	15.9153	16.0182	16.5038	16.6521	16.1755	16.1022	16.0976	16.3041	16.9696	16.7137	16.0221	16.3102	16.1272	16.402	16.457	16.6156	15.6684	15.4604	NA	16.2014	15.947	16.6965	14.9624	15.3859	15.8606	16.011
Q92794	KAT6A	S1113	M1	Q92794_KAT6A_S1113_M1	NA	15.3998	NA	NA	NA	NA	NA	14.9954	14.6389	14.4753	NA	NA	NA	NA	NA	NA	NA	NA	NA	NA	NA	NA	NA	NA	NA	NA	NA	NA	NA	NA	NA	NA	NA	NA	14.6115	NA	NA	NA	NA	NA	NA	NA	NA	NA	NA	NA	NA	14.6463	NA	NA	14.2027	NA	14.5318	NA	NA	NA	NA	NA	NA	NA	NA	NA	NA	NA	NA	NA	15.0403	14.8712	NA	14.9264	14.5826	15.0974	NA	NA	NA	NA	NA	NA	NA	NA	16.1605	16.1862	15.468	NA	NA	NA	NA	NA	NA	NA	14.7251	14.806	NA	NA	14.8049	NA	NA	NA	NA	14.9868	NA	14.9044	NA	15.0249	NA	NA	NA	NA	NA	NA	NA	NA	NA	NA
Q92794	KAT6A	T1119	M1	Q92794_KAT6A_T1119_M1	14.5736	NA	NA	14.0201	14.6701	NA	NA	NA	NA	NA	14.8063	14.7751	NA	NA	NA	NA	NA	NA	NA	NA	NA	NA	NA	NA	14.6218	NA	NA	NA	NA	NA	NA	14.4772	15.1718	NA	NA	NA	NA	NA	NA	NA	NA	NA	NA	NA	NA	15.1176	NA	NA	14.649	NA	NA	14.6298	NA	NA	NA	14.3056	NA	NA	NA	NA	NA	NA	NA	NA	NA	NA	NA	NA	15.0127	NA	NA	NA	14.0924	13.7673	14.959	NA	NA	NA	16.0004	15.9043	NA	NA	NA	15.7129	15.0199	NA	NA	NA	NA	NA	NA	NA	14.8877	14.5272	NA	14.1895	NA	14.9938	NA	NA	14.778	NA	14.7774	NA	15.003	15.4355	NA	14.4374	NA	NA	NA	NA	NA	NA
O95251	KAT7	S56	M1	O95251_KAT7_S56_M1	17.9441	NA	NA	NA	NA	NA	NA	NA	NA	NA	NA	NA	NA	NA	NA	NA	NA	NA	NA	NA	NA	NA	NA	NA	NA	18.1342	NA	18.1067	NA	NA	NA	NA	NA	NA	NA	NA	NA	NA	NA	NA	NA	NA	17.9239	NA	NA	NA	NA	17.795	NA	NA	NA	NA	NA	NA	18.1796	NA	NA	NA	18.0035	NA	NA	NA	NA	NA	NA	NA	NA	NA	NA	NA	NA	NA	NA	NA	NA	NA	NA	NA	NA	NA	NA	NA	NA	NA	NA	NA	NA	NA	NA	17.8699	NA	NA	NA	NA	NA	NA	NA	NA	NA	NA	NA	NA	NA	NA	NA	NA	NA	NA	18.0885	17.9692	NA	18.1035	18.3022	18.1808
O95251	KAT7	S57	M1	O95251_KAT7_S57_M1	NA	18.7611	17.6275	17.6651	18.1134	18.051	17.7458	17.9753	17.4017	17.6721	18.0576	18.0758	17.4057	17.2274	17.2409	16.8063	16.8489	17.1981	17.3232	17.2297	17.5579	17.7706	17.1548	17.5823	18.1915	NA	17.9933	NA	18.0886	18.1771	18.2295	17.8739	18.3118	18.3745	18.3319	18.2214	17.5596	18.082	17.4647	17.6595	17.4293	17.3417	NA	17.6668	17.9192	17.9366	18.1495	NA	18.5185	18.3942	18.5588	18.2722	18.3519	18.453	NA	17.9847	18.1181	18.1845	NA	18.0897	18.1343	18.1802	17.9888	17.9087	18.0281	18.0819	18.5441	18.3497	18.4084	18.4103	18.2582	18.3192	17.4837	17.6914	17.8505	17.5406	17.8955	17.9564	18.9899	19.1695	19.2336	18.9862	18.5823	18.8778	18.0573	17.8904	17.6452	17.825	17.9072	NA	17.4742	18.0469	17.8255	17.5978	17.7609	17.8429	17.9925	17.7642	18.354	17.9166	18.043	18.1028	18.0632	18.4135	18.2418	17.4764	17.4688	18.2798	NA	NA	17.5415	NA	NA	NA
O75449	KATNA1	S170	M1	O75449_KATNA1_S170_M1	16.4323	17.1693	16.8864	17.1504	18.8129	18.4822	16.6843	16.835	18.8478	16.8666	16.9847	18.5631	18.7922	18.7882	18.442	17.568	19.5943	18.8537	18.9709	16.4705	18.8142	16.245	18.6888	18.5002	19.1331	18.6866	17.8893	17.8588	18.4726	17.42	17.8606	18.0929	18.0268	18.3475	18.2512	18.9074	18.8623	18.6593	18.8143	18.5654	16.5013	19.2418	17.604	17.6719	17.7027	17.8854	17.8006	17.1029	16.9015	17.0798	16.8807	16.8751	16.3003	17.2612	17.835	17.8784	17.8267	17.5215	17.8969	17.6154	18.9289	18.9956	18.8458	17.0035	16.9054	17.305	17.4113	17.0091	17.1796	16.91	17.1666	18.6824	17.8951	17.6848	18.0257	16.8979	17.9214	17.9001	17.3858	17.361	17.2171	17.2769	16.9928	17.2629	18.526	17.8913	18.9337	19.0106	17.1665	18.9208	18.1998	18.5092	19.2497	16.9377	16.7104	16.881	17.1624	16.6641	17.2369	17.1068	16.9724	16.9394	17.6603	18.1753	17.9085	17.7824	16.669	18.4728	17.9038	17.5808	17.5745	17.5467	17.6486	17.3624
O94819	KBTBD11	S107	M1	O94819_KBTBD11_S107_M1	17.6302	17.2948	16.8259	18.5902	17.1826	16.9871	17.0275	17.0449	16.8561	17.5401	16.9373	18.5859	16.6392	16.6656	16.6889	16.5094	16.3858	16.4356	16.1529	17.2267	17.2533	16.8275	17.2167	17.0527	14.3253	16.6934	16.9458	16.2496	16.5603	16.8653	17.0551	17.4686	17.3303	14.0205	16.7332	13.9394	13.7496	16.3773	15.8482	15.9043	16.0175	16.8927	17.0542	17.1906	16.6066	17.3682	17.1842	16.9094	17.0988	17.3237	16.8244	16.9852	16.9744	17.06	16.6672	16.4628	16.6135	16.5256	16.1174	16.4152	NA	16.5477	16.7914	17.6337	16.7411	16.9716	16.2427	16.8209	15.6311	16.1802	16.4793	16.402	17.6203	17.9789	17.2648	17.4307	17.4827	17.9521	16.7178	16.5758	14.2397	17.1388	16.6191	16.992	17.1752	17.7406	17.2645	17.287	17.608	17.1895	16.7787	16.7981	16.59	16.6477	16.8603	16.7204	16.6283	16.634	16.8838	16.4665	15.1554	15.4	17.3717	17.4766	17.3918	17.3826	17.3368	17.3022	17.5404	17.5402	17.487	17.6403	17.3507	17.5291
Q9NR82	KCNQ5	S447	M1	Q9NR82_KCNQ5_S447_M1	NA	NA	NA	14.8036	NA	NA	NA	NA	NA	NA	NA	NA	NA	NA	NA	NA	NA	NA	NA	NA	NA	NA	NA	13.8983	NA	NA	NA	NA	NA	NA	NA	NA	NA	NA	NA	NA	NA	NA	NA	NA	NA	NA	NA	NA	NA	NA	NA	NA	NA	NA	NA	NA	NA	NA	NA	NA	NA	NA	NA	NA	NA	NA	NA	NA	NA	NA	NA	NA	NA	NA	NA	NA	NA	NA	NA	NA	NA	NA	NA	NA	15.8657	14.9172	NA	15.036	13.7482	NA	NA	NA	NA	NA	NA	NA	NA	NA	NA	NA	NA	NA	NA	NA	NA	NA	NA	NA	NA	NA	NA	NA	NA	NA	NA	NA	NA	NA
Q9NR82	KCNQ5	S449	M1	Q9NR82_KCNQ5_S449_M1	NA	14.4003	NA	NA	NA	NA	NA	NA	NA	NA	NA	NA	NA	NA	NA	NA	NA	NA	NA	NA	NA	NA	NA	NA	NA	NA	NA	NA	NA	NA	NA	NA	14.4644	NA	NA	NA	NA	NA	NA	NA	NA	NA	NA	NA	NA	NA	NA	NA	NA	14.7595	NA	NA	NA	NA	NA	NA	NA	NA	NA	NA	NA	NA	NA	NA	NA	NA	NA	NA	NA	NA	NA	NA	NA	NA	NA	NA	NA	NA	14.6178	14.0227	NA	NA	NA	NA	NA	NA	NA	NA	NA	NA	NA	NA	NA	NA	NA	NA	12.3348	NA	NA	NA	NA	NA	NA	NA	NA	NA	NA	NA	NA	NA	NA	NA	NA	NA
Q9NR82	KCNQ5	S457	M1	Q9NR82_KCNQ5_S457_M1	15.7895	17.8116	NA	17.5973	15.6562	14.8097	16.6446	14.5129	NA	14.6032	15.7943	15.9002	15.4508	NA	NA	NA	NA	15.0549	NA	13.7862	16.6449	15.2884	14.1116	NA	NA	13.7184	13.9061	NA	NA	NA	NA	NA	NA	NA	NA	NA	16.761	14.7961	17.2155	NA	15.9111	16.1234	NA	NA	14.6902	14.7565	14.9876	14.5896	15.425	NA	15.4531	NA	15.0725	15.9002	NA	15.2442	NA	NA	NA	NA	15.5168	NA	15.8493	NA	NA	NA	14.307	NA	NA	15.3542	14.1626	NA	NA	NA	14.3433	NA	NA	NA	NA	15.5191	18.6667	16.9324	NA	18.3925	NA	NA	13.9447	NA	NA	NA	NA	NA	15.2105	13.5882	14.191	NA	15.4362	NA	14.6173	14.5983	14.6445	NA	14.9287	NA	NA	15.2292	14.7751	14.946	15.6348	15.5746	14.2319	14.775	14.4745	15.8528
Q9NR82	KCNQ5	S464	M1	Q9NR82_KCNQ5_S464_M1	NA	NA	NA	NA	NA	NA	NA	NA	NA	NA	NA	NA	NA	NA	NA	NA	NA	15.1165	NA	NA	NA	NA	NA	NA	NA	NA	NA	NA	NA	NA	NA	NA	NA	NA	NA	NA	NA	NA	NA	NA	NA	NA	NA	NA	NA	NA	NA	NA	NA	NA	NA	NA	NA	NA	NA	NA	NA	NA	NA	NA	NA	NA	NA	NA	NA	NA	NA	NA	NA	NA	NA	NA	14.8373	NA	NA	NA	NA	NA	NA	NA	NA	NA	NA	NA	NA	NA	NA	NA	NA	NA	NA	NA	NA	NA	16.2121	NA	NA	NA	NA	NA	NA	NA	NA	NA	NA	NA	NA	NA	NA	NA	NA	NA	NA	NA
Q9NR82	KCNQ5	S466	M1	Q9NR82_KCNQ5_S466_M1	16.5287	18.1805	16.2185	18.0431	16.691	15.9925	16.7534	16.519	16.4881	16.4397	16.8189	16.4972	14.8784	15.1009	14.7175	14.8358	14.3723	NA	14.7369	14.6182	14.4736	14.8384	15.0502	15.0175	15.646	15.6499	15.8683	15.2796	15.5015	15.195	15.3684	15.0398	15.6362	15.2066	15.162	13.0353	15.9496	16.4672	15.7829	15.6797	15.9991	15.1008	15.4417	15.3231	15.4743	15.4025	15.5706	15.1252	15.8746	15.4041	15.9823	16.0422	15.6396	15.2829	14.9369	15.5421	15.5598	15.7259	15.1589	15.1596	NA	14.9416	16.0001	15.7385	16.0158	16.7345	15.9442	15.8304	15.1141	16.4328	15.7667	15.3347	NA	15.3653	15.5717	15.1848	15.4341	15.6354	18.0153	17.7547	19.4247	18.4394	16.5416	18.6232	16.9282	15.1951	15.0518	14.9047	15.0533	15.2871	15.7123	15.8898	16.0657	16.0113	NA	15.8071	16.7651	15.7326	14.6374	15.4582	15.4282	15.308	15.88	16.0241	16.119	15.9316	16.0683	16.3662	15.1083	14.8889	14.9269	15.0496	15.2513	15.1853
Q9NR82	KCNQ5	S78	M1	Q9NR82_KCNQ5_S78_M1	16.7193	19.2191	16.7547	19.3088	17.1981	17.1028	16.7239	NA	16.801	16.7403	16.7256	16.7514	14.941	14.837	14.9276	14.7933	15.1187	15.802	15.2163	15.3966	15.1418	14.9241	15.4276	15.4736	15.9214	15.7859	15.7713	15.4577	15.6379	15.8367	15.8223	15.6993	16.0933	16.0935	15.4229	15.4478	17.4398	17.871	17.1627	17.1603	17.4731	16.3226	16.1753	16.2181	16.1707	16.4697	NA	16.3177	17.3192	17.027	17.0772	16.8823	17.0164	16.8166	15.8502	15.8243	16.1728	16.2231	15.1987	15.1742	15.6315	15.8299	16.0554	16.4434	16.4685	16.9364	15.7885	15.8828	15.3594	NA	20.2381	15.6779	15.5612	15.4887	15.5161	15.6949	15.6069	15.9675	18.6311	17.8806	19.8455	18.4592	15.8637	18.8292	18.223	NA	15.0867	15.6976	15.8107	15.8143	15.7367	15.2876	15.9208	15.7434	16.021	15.7913	17.3523	14.6441	14.7885	15.2823	14.7233	14.9841	NA	16.0795	16.1912	NA	16.3964	16.5507	15.9708	16.2422	16.0846	16.1345	15.8542	15.9365
Q9NR82	KCNQ5	S829	M1	Q9NR82_KCNQ5_S829_M1	NA	NA	NA	NA	NA	NA	NA	NA	NA	NA	NA	NA	NA	NA	NA	NA	13.7583	NA	NA	NA	NA	NA	NA	NA	NA	NA	NA	NA	NA	NA	NA	NA	NA	NA	NA	NA	NA	NA	NA	NA	NA	NA	NA	NA	NA	NA	NA	NA	NA	NA	NA	NA	NA	NA	NA	NA	NA	NA	NA	13.9331	NA	NA	NA	NA	NA	NA	NA	NA	NA	NA	NA	NA	NA	NA	NA	NA	NA	NA	NA	NA	NA	NA	NA	NA	NA	NA	NA	NA	NA	NA	NA	NA	NA	NA	NA	NA	NA	NA	13.5524	NA	13.6023	NA	NA	NA	NA	NA	NA	NA	NA	NA	NA	NA	NA	NA
Q9NR82	KCNQ5	S831	M1	Q9NR82_KCNQ5_S831_M1	15.5242	17.3641	16.0062	18.0217	15.7949	15.8497	15.5	15.7148	15.7725	15.4451	15.5889	15.8631	13.3123	13.6457	13.8815	13.6785	NA	13.7674	NA	14.0337	13.505	NA	13.8268	14.2405	14.6307	15.1971	14.6934	14.8113	14.9136	14.653	15.0568	14.0995	15.3861	14.7818	14.3789	14.2065	15.7695	15.7164	15.5495	15.6436	15.4645	14.1746	14.6938	14.8661	14.8968	14.9432	15.5064	14.9016	15.716	15.2563	15.4008	14.8879	15.0116	14.8396	14.2987	14.5378	15.282	13.8106	13.6965	NA	13.9672	14.0166	13.936	14.4082	14.715	14.7965	14.9158	15.1606	14.7998	14.9041	15.4256	14.8468	14.949	NA	NA	14.9643	14.1078	14.5252	17.3996	16.8448	18.4913	17.7026	14.7743	17.6304	16.9085	14.0043	13.8471	14.0403	14.3616	13.914	14.7933	14.3725	15.0111	14.8323	14.799	14.8534	15.9412	14.0175	NA	14.3228	NA	13.9012	15.5147	14.4855	15.0494	15.2615	14.9563	14.8168	14.8372	14.9238	14.9202	14.4474	14.3745	14.752
Q9NR82	KCNQ5	S908	M2	Q9NR82_KCNQ5_S908_M2	NA	NA	NA	NA	NA	NA	NA	NA	NA	NA	NA	NA	NA	NA	NA	NA	NA	NA	NA	NA	NA	NA	NA	NA	NA	NA	NA	NA	NA	NA	NA	NA	NA	NA	NA	NA	15.1835	NA	13.7172	14.9073	NA	NA	NA	NA	NA	NA	NA	NA	NA	NA	NA	NA	NA	NA	NA	NA	NA	NA	NA	NA	NA	NA	NA	NA	NA	NA	NA	NA	NA	NA	NA	NA	NA	NA	NA	NA	NA	NA	NA	NA	NA	NA	NA	NA	16.4268	NA	NA	NA	NA	NA	NA	NA	NA	14.268	NA	NA	NA	NA	NA	NA	NA	NA	NA	NA	NA	NA	NA	NA	NA	NA	NA	NA	NA	NA
Q9NR82	KCNQ5	S910	M2	Q9NR82_KCNQ5_S910_M2	17.0857	17.5178	NA	17.6321	17.0098	16.3422	15.9367	13.7705	16.3111	16.4493	16.5608	16.263	NA	NA	15.328	NA	NA	16.1018	NA	NA	NA	NA	NA	NA	NA	NA	15.5506	NA	NA	NA	NA	NA	NA	16.0313	NA	NA	NA	17.2078	16.6415	NA	15.3476	NA	NA	NA	17.1804	16.7563	17.6354	NA	16.2615	16.1391	16.0649	15.0908	15.9911	15.3133	NA	NA	NA	NA	NA	NA	16.3272	NA	NA	NA	16.6938	16.1898	NA	NA	NA	NA	NA	15.4781	NA	16.3599	NA	NA	NA	NA	17.2298	17.1446	18.8395	17.7976	15.5975	17.9479	NA	NA	16.3195	15.8302	17.1307	16.9323	13.0008	NA	NA	NA	NA	NA	16.2161	NA	14.8564	15.4291	NA	15.0935	NA	NA	16.9396	17.134	NA	16.7666	NA	NA	NA	NA	16.2641	NA
Q9NR82	KCNQ5	S911	M2	Q9NR82_KCNQ5_S911_M2	NA	NA	NA	NA	NA	16.7064	NA	NA	NA	NA	NA	12.9519	NA	NA	NA	NA	NA	NA	NA	NA	NA	NA	NA	NA	NA	NA	NA	NA	NA	NA	NA	NA	NA	NA	NA	NA	NA	NA	NA	NA	NA	NA	NA	NA	NA	NA	NA	NA	NA	NA	NA	NA	NA	15.6532	NA	NA	NA	NA	NA	NA	NA	NA	NA	NA	NA	NA	NA	15.9449	NA	NA	14.4182	NA	NA	NA	NA	NA	NA	NA	NA	NA	NA	NA	NA	NA	NA	NA	NA	NA	17.0719	NA	NA	NA	NA	NA	NA	NA	NA	NA	15.4587	15.0183	NA	14.6827	15.9742	NA	NA	15.7461	NA	NA	NA	NA	NA	NA	NA	NA
Q9NR82	KCNQ5	S913	M2	Q9NR82_KCNQ5_S913_M2	17.5216	17.9537	NA	18.068	17.4456	14.7813	16.3726	14.2064	16.747	16.8851	16.9967	16.6451	NA	NA	15.7639	NA	NA	16.5377	NA	NA	NA	NA	NA	NA	NA	NA	15.9864	NA	NA	NA	NA	NA	NA	16.4671	NA	NA	16.7441	17.6436	16.0144	16.4679	15.7835	NA	NA	NA	17.6163	17.1921	18.0713	NA	16.6973	16.575	16.5008	15.9091	16.4269	13.9319	NA	NA	NA	NA	NA	NA	16.763	NA	NA	NA	17.1296	16.6257	NA	18.9227	NA	NA	17.396	15.914	NA	16.7957	NA	NA	NA	NA	17.6656	17.5805	19.2753	18.2335	16.0333	18.3838	17.9873	NA	16.7554	16.266	17.1649	17.3681	13.4366	NA	NA	15.8285	NA	NA	16.652	NA	18.7227	NA	NA	NA	18.952	NA	17.3755	18.7239	NA	17.2025	NA	NA	NA	NA	16.7	NA
Q9NR82	KCNQ5	T453	M1	Q9NR82_KCNQ5_T453_M1	16.4682	NA	15.4138	NA	NA	NA	NA	NA	16.2054	16.8155	16.0016	16.6263	NA	15.662	14.1128	NA	NA	NA	NA	NA	NA	NA	16.6654	16.8206	NA	NA	16.4568	NA	15.8843	NA	15.1873	15.0896	15.5657	14.0006	NA	15.4038	NA	14.6342	NA	16.3813	15.3069	15.3732	NA	16.6008	NA	16.9268	16.331	16.2508	15.328	14.1202	16.3096	17.0014	16.4865	NA	NA	NA	14.3266	NA	14.6378	14.519	NA	13.5843	NA	14.6166	NA	13.6073	16.7118	16.3554	13.7842	16.6773	NA	16.767	14.3697	16.6429	16.9053	14.1488	16.1277	15.8545	16.4813	15.619	NA	16.7463	17.1683	NA	15.0002	NA	14.3587	15.3797	14.1746	15.3254	17.2414	NA	14.8753	16.9794	14.8877	16.7483	15.8341	NA	16.8269	15.5646	16.205	16.5478	NA	15.0014	NA	NA	16.1349	16.2747	NA	NA	NA	NA	NA	NA
Q9NR82	KCNQ5	T459	M1	Q9NR82_KCNQ5_T459_M1	NA	NA	14.7916	NA	NA	NA	NA	15.061	NA	14.5945	NA	NA	15.5645	13.7146	16.9853	NA	15.6461	NA	16.4803	15.1725	NA	14.0812	15.1427	NA	NA	NA	NA	NA	NA	NA	NA	NA	NA	13.9871	NA	NA	NA	NA	NA	NA	NA	NA	NA	NA	NA	NA	15.8956	NA	NA	15.1991	NA	NA	NA	NA	NA	13.8013	NA	NA	NA	NA	13.8552	NA	NA	NA	NA	NA	NA	16.0373	NA	NA	14.9708	NA	NA	NA	NA	NA	NA	NA	16.092	NA	NA	NA	NA	NA	16.6893	NA	18.0652	NA	16.0311	NA	NA	NA	NA	NA	NA	NA	15.9496	14.9796	15.7113	14.1109	NA	NA	NA	14.8134	14.0202	NA	NA	NA	NA	NA	NA	NA	NA	NA
Q9NR82	KCNQ5	T67	M1	Q9NR82_KCNQ5_T67_M1	NA	NA	NA	NA	NA	NA	NA	16.9841	NA	NA	NA	22.9789	NA	NA	NA	NA	NA	NA	NA	NA	NA	NA	NA	NA	15.8732	NA	NA	NA	NA	NA	NA	NA	NA	16.7554	NA	NA	NA	18.8254	NA	NA	17.9776	NA	NA	NA	NA	NA	NA	NA	NA	NA	17.6049	NA	NA	NA	NA	NA	NA	NA	NA	NA	NA	NA	NA	NA	NA	NA	NA	NA	22.779	16.5342	NA	NA	NA	NA	NA	NA	NA	NA	NA	NA	NA	NA	NA	NA	21.3979	15.7315	NA	NA	NA	NA	23.464	NA	NA	NA	NA	NA	23.2355	NA	23.1254	NA	NA	NA	15.8881	NA	NA	NA	NA	NA	NA	NA	NA	NA	NA	NA
Q9NR82	KCNQ5	T814	M1	Q9NR82_KCNQ5_T814_M1	NA	15.7884	NA	16.3697	NA	NA	NA	NA	NA	NA	NA	NA	NA	NA	NA	NA	NA	NA	NA	NA	NA	NA	NA	NA	NA	NA	NA	NA	NA	NA	NA	NA	NA	NA	NA	NA	NA	NA	NA	NA	NA	NA	NA	NA	NA	NA	NA	NA	NA	NA	NA	NA	NA	NA	NA	NA	NA	NA	NA	NA	NA	NA	NA	NA	NA	NA	NA	NA	NA	NA	NA	NA	NA	NA	NA	NA	NA	NA	NA	NA	16.5431	15.5676	NA	15.7725	15.6967	NA	NA	NA	NA	NA	NA	NA	NA	NA	NA	NA	NA	NA	NA	NA	NA	NA	NA	NA	NA	NA	NA	NA	NA	NA	NA	NA	NA	NA
Q96CX2	KCTD12	S185	M1	Q96CX2_KCTD12_S185_M1	20.7595	21.0988	20.0498	20.4605	20.2279	19.8044	20.6188	20.1676	21.2551	20.1103	20.1639	20.2903	20.3662	19.9538	20.0611	19.8638	19.9977	19.7553	20.0813	21.1027	NA	20.2252	20.0215	NA	20.2566	19.8766	20.313	19.9317	20.0914	19.1933	20.2903	20.1912	20.2808	20.8479	20.5161	20.2249	20.426	20.4816	20.8568	19.9932	20.3192	19.5231	19.913	19.9168	19.9196	NA	19.5802	NA	20.2784	NA	20.2161	19.9177	NA	19.9494	20.3655	20.3036	20.3813	20.5053	19.9247	18.8606	20.2563	20.2634	20.4985	20.35	19.972	20.4171	20.0511	20.2336	19.282	20.3471	20.2285	20.4138	20.3063	18.4688	18.5484	19.7832	19.9851	19.8942	21.3559	21.3224	21.4333	20.8985	20.5191	20.7281	20.0831	20.0624	20.5062	20.0542	20.0769	20.2384	20.0565	18.8348	20.0923	19.859	19.9553	19.8304	20.5038	20.0865	20.1723	20.1591	20.0495	20.3569	20.7218	20.3822	20.3386	20.9509	20.7568	20.1482	20.079	19.9143	NA	19.904	19.895	20.0017
Q96CX2	KCTD12	S187	M1	Q96CX2_KCTD12_S187_M1	NA	20.9977	19.2977	20.4618	20.1394	19.9239	19.4277	NA	NA	NA	NA	19.9165	NA	NA	20.3744	NA	NA	NA	19.8535	19.8557	20.3245	20.4023	16.6027	19.8964	NA	NA	19.8635	NA	20.5462	19.5661	NA	NA	17.7363	NA	NA	NA	NA	NA	20.5534	NA	NA	NA	NA	NA	NA	19.8342	NA	19.9649	NA	19.9216	NA	NA	20.0984	19.8622	20.4366	20.328	NA	20.457	NA	18.9434	20.7456	20.7915	20.9371	NA	20.3258	20.8089	19.3965	NA	19.5741	20.4429	NA	NA	NA	19.3883	19.9213	NA	19.9672	NA	21.0291	19.8912	20.6197	17.6858	NA	19.0495	18.9476	NA	NA	NA	19.148	19.824	NA	19.8252	NA	NA	NA	18.7851	NA	NA	NA	NA	NA	NA	NA	17.2614	NA	NA	20.5516	19.3239	NA	19.514	19.8282	19.4708	19.5645	19.7061
Q96CX2	KCTD12	S198	M1	Q96CX2_KCTD12_S198_M1	18.4022	20.3346	NA	NA	NA	17.6828	17.5437	17.54	18.9075	17.3308	18.3476	NA	18.5285	18.6652	NA	17.1796	18.2699	NA	15.3149	NA	16.0287	17.7479	16.8577	16.9838	18.5977	18.5757	18.6898	18.9272	18.749	17.6784	18.4662	NA	18.9165	19.2544	18.6377	17.2423	17.2059	NA	16.6226	19.3138	16.5077	17.056	16.5149	17.6077	NA	16.9781	NA	18.6077	15.1973	NA	15.7224	17.3041	16.0819	17.092	17.7639	19.7254	17.8925	19.2699	17.6227	19.1148	17.1783	18.9671	16.6421	17.3257	15.6498	17.4996	NA	17.4338	NA	18.4332	15.1688	17.7084	16.5474	17.5663	NA	NA	NA	17.1317	17.6913	19.8486	19.0674	19.3588	NA	19.3488	NA	NA	18.5893	18.6458	18.2141	19.7415	17.1279	16.6884	NA	16.3789	16.505	16.5145	17.8181	18.4772	17.6415	16.5548	NA	NA	NA	19.3713	16.7005	NA	18.3735	18.5371	18.3647	16.8056	18.5454	17.2713	18.8501	NA
Q96CX2	KCTD12	S200	M1	Q96CX2_KCTD12_S200_M1	NA	19.3052	NA	17.3909	17.9966	NA	17.5101	17.734	NA	NA	NA	NA	16.5078	NA	NA	NA	NA	NA	NA	NA	NA	NA	NA	NA	NA	NA	NA	NA	16.8717	NA	17.8094	16.1004	NA	19.005	NA	17.7177	NA	18.0293	NA	NA	NA	NA	17.9687	16.3656	16.4788	17.5325	NA	16.6785	NA	20.1943	16.4235	NA	NA	17.152	NA	18.7574	18.4703	19.3637	NA	NA	19.2294	19.7574	19.8563	NA	16.2524	18.5934	NA	NA	NA	NA	NA	NA	16.8231	NA	18.422	18.1899	17.6301	17.6186	17.9281	17.8966	18.5598	NA	19.2935	18.0776	16.8582	NA	NA	NA	NA	NA	17.064	NA	NA	NA	15.5261	NA	NA	NA	NA	18.2822	NA	NA	NA	19.7878	NA	18.1422	20.0701	19.3169	NA	NA	NA	NA	NA	19.6747
Q96CX2	KCTD12	S204	M1	Q96CX2_KCTD12_S204_M1	NA	NA	NA	NA	NA	NA	NA	NA	NA	NA	NA	NA	NA	NA	NA	NA	NA	NA	NA	NA	NA	NA	NA	NA	NA	NA	NA	NA	NA	NA	NA	NA	NA	NA	NA	NA	NA	NA	NA	NA	NA	NA	NA	NA	NA	NA	NA	NA	NA	NA	NA	NA	NA	NA	NA	NA	NA	NA	NA	NA	NA	NA	NA	NA	NA	NA	NA	NA	NA	NA	NA	NA	14.809	NA	NA	14.9197	NA	14.252	NA	NA	NA	NA	NA	NA	16.8124	NA	NA	NA	NA	NA	NA	NA	NA	NA	NA	NA	NA	NA	NA	NA	NA	NA	15.498	NA	NA	16.5127	15.1988	NA	NA	NA	NA	NA	NA	NA
Q96CX2	KCTD12	T196	M1	Q96CX2_KCTD12_T196_M1	20.4104	NA	NA	20.0589	NA	19.4043	18.944	NA	NA	NA	19.0233	NA	NA	NA	19.7035	18.1109	NA	19.044	19.1814	16.5077	19.5985	16.8079	18.7091	18.7885	NA	NA	NA	NA	19.3056	17.0703	NA	NA	19.0951	NA	NA	19.6506	20.3619	19.0171	18.6193	16.141	NA	19.4566	17.8281	17.7104	16.9275	18.2516	17.6104	NA	NA	NA	18.261	18.0386	20.1054	NA	19.9089	NA	18.744	NA	18.5656	18.0489	NA	NA	19.436	18.7785	18.5796	NA	NA	17.7765	19.5743	18.2818	18.6839	NA	NA	17.019	18.7038	18.2489	18.9963	19.0582	17.8919	NA	NA	20.4591	NA	17.9014	19.8619	18.488	15.126	NA	NA	NA	18.4067	18.2236	19.2712	18.5264	18.0004	18.4047	19.1941	17.7532	17.902	17.1603	16.3031	18.693	18.3268	19.6493	NA	NA	NA	17.557	17.3508	NA	16.683	NA	NA	18.1153
O60341	KDM1A	S131	M2	O60341_KDM1A_S131_M2	NA	NA	NA	NA	NA	NA	NA	NA	NA	NA	NA	NA	NA	NA	NA	NA	NA	NA	NA	NA	NA	NA	NA	NA	NA	NA	NA	NA	NA	NA	NA	NA	NA	NA	NA	NA	NA	NA	NA	NA	NA	NA	NA	NA	NA	NA	NA	NA	NA	NA	NA	NA	NA	NA	NA	NA	NA	NA	NA	NA	17.8576	NA	NA	18.5902	17.4679	17.5707	NA	NA	NA	NA	NA	NA	NA	NA	NA	NA	NA	NA	NA	NA	NA	NA	NA	NA	NA	NA	NA	NA	NA	NA	NA	NA	NA	NA	NA	NA	NA	NA	NA	NA	NA	NA	NA	NA	NA	NA	NA	NA	NA	NA	NA	NA	NA	NA
O60341	KDM1A	S137	M2	O60341_KDM1A_S137_M2	18.7082	NA	17.6271	18.5544	17.5509	18.6837	17.3884	NA	NA	NA	NA	NA	NA	NA	NA	NA	NA	NA	17.9179	17.9593	18.5149	18.8034	18.5951	17.9405	NA	NA	NA	NA	NA	NA	NA	NA	NA	17.0235	17.0026	NA	NA	NA	NA	NA	NA	NA	NA	NA	NA	NA	NA	NA	NA	NA	NA	NA	NA	NA	NA	NA	NA	NA	NA	NA	NA	19.2284	NA	NA	18.4906	NA	NA	NA	NA	NA	NA	NA	NA	18.4665	19.1305	18.4874	18.1227	19.2266	NA	NA	NA	NA	NA	NA	18.7755	17.8132	NA	NA	NA	NA	NA	NA	NA	NA	NA	NA	NA	NA	NA	NA	NA	NA	NA	NA	NA	NA	NA	NA	NA	17.8615	NA	NA	NA	NA
O60341	KDM1A	Y135	M2	O60341_KDM1A_Y135_M2	18.6933	NA	17.6122	18.5396	17.5361	18.6689	NA	NA	NA	NA	NA	NA	NA	NA	NA	NA	NA	NA	17.9044	17.9518	NA	18.7886	NA	17.9135	NA	NA	NA	NA	NA	NA	NA	NA	NA	NA	NA	NA	NA	NA	NA	NA	NA	NA	NA	NA	NA	NA	NA	NA	NA	NA	NA	NA	NA	NA	NA	NA	NA	NA	NA	NA	18.8654	19.2135	NA	19.598	18.4757	18.5785	NA	NA	NA	NA	NA	NA	NA	18.4517	19.1156	18.4726	18.1122	19.2117	NA	NA	NA	NA	NA	NA	18.7607	17.7983	NA	NA	NA	NA	NA	NA	NA	NA	NA	NA	NA	NA	NA	NA	NA	NA	NA	NA	NA	NA	NA	NA	NA	NA	NA	NA	NA	NA
O60341	KDM1A	Y136	M2	O60341_KDM1A_Y136_M2	NA	NA	NA	NA	NA	NA	16.3955	NA	NA	NA	NA	NA	NA	NA	NA	NA	NA	NA	16.9235	16.9591	17.5219	NA	17.6022	16.9594	NA	NA	NA	NA	NA	NA	NA	NA	NA	16.0305	16.0096	NA	NA	NA	NA	NA	NA	NA	NA	NA	NA	NA	NA	NA	NA	NA	NA	NA	NA	NA	NA	NA	NA	NA	NA	NA	NA	NA	NA	NA	NA	NA	NA	NA	NA	NA	NA	NA	NA	NA	NA	NA	17.1254	NA	NA	NA	NA	NA	NA	NA	NA	NA	NA	NA	NA	NA	NA	NA	NA	NA	NA	NA	NA	NA	NA	NA	NA	NA	NA	NA	NA	NA	NA	NA	NA	16.8686	NA	NA	NA	NA
Q8NHM5	KDM2B	S975	M2	Q8NHM5_KDM2B_S975_M2	13.4778	16.3369	18.3606	17.4965	13.4292	18.4782	18.2678	NA	18.2854	16.5086	NA	12.7966	15.4406	15.2927	14.8832	16.3492	17.2949	16.0215	14.7487	14.9895	15.3678	14.9774	14.8929	NA	NA	16.1874	NA	15.4417	16.1636	16.4015	NA	16.8152	16.732	16.7631	17.6248	NA	16.2217	15.9125	15.5659	NA	16.3869	NA	NA	17.195	NA	17.4724	NA	NA	18.543	16.9664	16.9332	NA	17.3492	NA	16.865	17.1054	16.7742	16.0576	NA	16.4368	16.4548	NA	14.2115	15.6788	15.3991	15.3659	NA	16.249	17.4608	NA	NA	NA	16.7293	14.2854	16.8635	NA	NA	18.0515	15.6804	17.06	13.844	17.0698	NA	16.8744	15.9688	16.1209	16.3025	15.306	15.6578	14.9595	13.226	17.4678	NA	18.5047	18.0185	18.7004	17.7312	17.5573	17.5656	16.9865	NA	17.8819	17.7726	17.592	NA	16.8776	NA	NA	14.9013	14.5721	14.5437	15.3086	15.1646	14.9821
Q8NHM5	KDM2B	S979	M2	Q8NHM5_KDM2B_S979_M2	13.4778	16.3369	18.3606	17.4965	13.4292	18.4782	18.2678	NA	18.2854	16.5086	NA	12.7966	15.4406	15.2927	14.8832	16.3492	17.2949	16.0215	14.7487	14.9895	15.3678	14.9774	14.8929	NA	NA	16.1874	NA	15.4417	16.1636	16.4015	NA	16.8152	16.732	16.7631	17.6248	NA	16.2217	15.9125	15.5659	NA	16.3869	NA	NA	17.195	NA	17.4724	NA	NA	18.543	16.9664	16.9332	NA	17.3492	NA	16.865	17.1054	16.7742	16.0576	NA	16.4368	16.4548	NA	14.2115	15.6788	15.3991	15.3659	NA	16.249	17.4608	NA	NA	NA	16.7293	14.2854	16.8635	NA	NA	18.0515	15.6804	17.06	13.844	17.0698	NA	16.8744	15.9688	16.1209	16.3025	15.306	15.6578	14.9595	13.226	17.4678	NA	18.5047	18.0185	18.7004	17.7312	17.5573	17.5656	16.9865	NA	17.8819	17.7726	17.592	NA	16.8776	NA	NA	14.9013	14.5721	14.5437	15.3086	15.1646	14.9821
Q07666	KHDRBS1	S20	M1	Q07666_KHDRBS1_S20_M1	16.6392	16.5848	15.355	NA	15.2702	16.4399	17.3866	NA	18.172	17.2192	NA	15.0325	14.9417	15.02	15.0323	NA	14.4103	NA	15.5103	NA	15.652	16.1109	16.9947	15.5309	15.8242	14.8307	NA	16.8241	NA	15.5634	15.6855	15.9218	15.4671	14.8007	16.1142	NA	15.9842	15.9806	15.6582	14.8249	14.7892	14.353	NA	NA	NA	15.2694	NA	13.5442	NA	15.6788	NA	NA	14.3454	NA	15.7057	NA	NA	16.207	14.5214	NA	NA	14.4294	NA	NA	15.9316	NA	15.8846	15.8252	14.7409	15.8572	15.0773	16.0908	NA	NA	NA	NA	NA	NA	14.7081	NA	17.8097	17.9769	NA	16.2049	17.8807	NA	NA	NA	13.0312	NA	16.2065	13.0957	NA	15.9359	17.2091	15.3853	15.4251	14.64	NA	NA	NA	NA	14.2648	14.9842	14.5113	15.9966	18.8271	NA	14.3559	14.2721	17.1394	NA	14.8894	NA
Q07666	KHDRBS1	S24	M1	Q07666_KHDRBS1_S24_M1	NA	17.633	15.8571	17.7507	16.035	15.4086	NA	17.0011	NA	16.7278	NA	NA	NA	NA	NA	NA	NA	NA	15.7321	NA	16.0276	15.1675	NA	15.2962	NA	NA	16.1027	NA	NA	16.1244	NA	15.6829	NA	15.727	NA	NA	NA	NA	NA	NA	NA	16.2684	14.5	14.4519	NA	14.6577	NA	14.9255	NA	14.5715	14.8734	15.0262	NA	14.7383	14.6186	14.8275	14.8685	NA	NA	14.6434	14.7602	NA	15.1056	16.4621	NA	NA	NA	NA	NA	NA	15.2772	NA	16.9101	NA	18.2486	17.2541	16.1262	15.7099	15.2576	15.5148	NA	15.9761	NA	NA	17.6183	14.2083	NA	14.7434	14.0551	NA	NA	15.1747	NA	NA	NA	NA	15.9838	NA	14.4106	14.2995	14.4283	NA	NA	NA	NA	NA	NA	14.3485	NA	NA	NA	15.8857	14.5748	15.5254
Q07666	KHDRBS1	S29	M1	Q07666_KHDRBS1_S29_M1	NA	NA	NA	16.1337	NA	NA	NA	NA	NA	NA	15.2694	NA	NA	NA	13.6298	NA	15.9871	NA	NA	16.342	16.297	NA	NA	NA	NA	15.5629	15.7785	16.3775	16.1737	NA	15.0119	NA	NA	NA	15.7664	15.8678	14.8366	15.6119	NA	14.5447	15.9665	NA	NA	14.8071	14.2977	NA	15.93	14.3448	15.5406	NA	16.0464	16.0293	15.3384	16.0424	14.6771	14.0673	16.003	15.9168	15.5565	NA	NA	16.2935	NA	16.6752	12.4417	15.6797	15.5344	15.8916	14.9275	NA	15.4465	NA	17.0496	14.4888	16.5776	16.9467	15.5149	14.9485	15.2515	16.348	NA	NA	14.5181	16.1783	18.3786	NA	15.6438	13.8339	14.9128	14.3897	NA	NA	16.1394	NA	NA	NA	NA	15.571	14.9963	14.8724	14.0304	14.5813	14.5632	16.2755	15.6715	NA	17.8105	16.673	14.6496	13.517	17.1422	15.1319	NA	NA
O15037	KHNYN	S10	M1	O15037_KHNYN_S10_M1	17.3225	17.7943	17.3954	17.7502	17.5748	18.6045	17.1581	17.3192	16.9423	17.1545	17.2213	17.3173	17.4378	17.5063	16.9897	17.5012	17.6697	17.6084	17.2377	17.0555	17.6239	17.809	17.5894	17.2336	17.6894	17.86	17.8492	17.7385	17.6004	17.9528	17.7461	17.7383	17.2296	17.7537	17.1829	17.4447	17.7299	17.2774	17.5045	16.9609	NA	17.3857	17.2703	17.3873	17.4049	17.5017	17.2157	17.7908	17.3726	17.2418	17.2456	17.1048	17.2678	17.439	17.3644	17.7601	17.588	17.4963	17.3807	17.7814	17.6113	17.7958	17.9566	17.8386	18.0001	17.631	17.8755	17.778	18.2278	17.9098	17.9165	17.7242	17.8072	17.8546	17.8031	17.6829	17.8171	17.7143	17.6881	17.6033	17.7366	17.2465	17.5483	17.6407	18.5661	17.3832	17.9673	17.739	17.919	17.754	16.8623	17.4093	17.3806	17.234	17.1484	17.0266	17.1149	17.0613	17.5958	17.0729	17.0003	17.7264	17.2348	17.2925	17.4258	17.0789	17.3078	17.1269	17.0178	17.3592	16.704	16.6975	17.2003	16.8771
O15037	KHNYN	S17	M1	O15037_KHNYN_S17_M1	14.667	NA	NA	NA	NA	NA	15.9256	NA	14.4124	14.9619	NA	NA	NA	15.2472	14.8064	NA	NA	15.8621	NA	14.4038	NA	NA	NA	15.3667	13.7702	14.6572	NA	NA	15.1634	NA	NA	NA	NA	NA	14.6976	NA	14.4795	NA	16.1059	NA	14.0588	NA	NA	14.137	14.6571	NA	NA	NA	NA	NA	16.6439	15.2633	NA	15.8447	NA	NA	NA	15.9548	14.1227	16.1634	NA	NA	NA	NA	NA	NA	NA	NA	NA	NA	NA	NA	NA	NA	NA	NA	NA	NA	NA	NA	NA	NA	NA	NA	15.9649	NA	14.8721	NA	NA	14.9616	14.0929	NA	NA	NA	NA	NA	NA	14.3031	NA	14.751	14.8382	NA	NA	NA	NA	NA	NA	15.7829	12.4298	NA	14.1064	NA	NA	NA
Q92945	KHSRP	S181	M1	Q92945_KHSRP_S181_M1	17.9566	18.5107	16.826	18.1338	17.4786	17.2415	16.3571	17.0437	17.7391	17.7498	17.657	17.6595	17.4686	16.5722	16.4039	NA	17.1389	16.5334	17.1662	17.0626	17.2686	17.493	17.3006	16.9916	17.934	18.1008	17.6595	17.8517	17.8804	17.6192	17.8459	17.6576	17.7274	17.9531	17.5407	17.6697	17.3658	17.8752	16.4133	17.0026	17.5076	17.2545	17.4802	17.4777	16.723	17.6029	17.3533	17.4752	17.6443	NA	17.4258	NA	15.87	NA	18.001	17.6231	17.57	18.1063	17.7958	17.4541	17.2921	17.3279	17.7638	17.7646	17.5541	17.9772	18.0267	18.1099	17.8862	18.0378	16.959	16.9931	17.3632	17.3211	17.475	17.4193	17.3186	17.3396	18.229	18.3223	18.7149	18.5424	17.5151	18.1862	18.0314	17.7087	17.7002	17.0538	17.4448	17.4578	17.476	17.4646	17.5735	17.7053	17.5967	17.5451	17.6765	16.6072	17.2345	16.4057	17.4264	17.3741	17.4056	17.7085	17.5329	17.2573	17.3965	17.0411	NA	16.2999	17.0702	NA	17.1494	17.2755
Q92945	KHSRP	S480	M1	Q92945_KHSRP_S480_M1	NA	14.602	NA	NA	NA	NA	13.318	NA	NA	NA	NA	NA	NA	NA	NA	NA	NA	NA	NA	NA	NA	13.2283	NA	NA	NA	NA	NA	NA	NA	NA	NA	NA	NA	NA	NA	NA	NA	NA	NA	NA	NA	NA	NA	NA	NA	NA	NA	NA	NA	13.9915	NA	13.9192	14.0215	14.0343	NA	NA	NA	NA	NA	NA	NA	NA	NA	14.0039	NA	NA	14.2542	13.9448	13.868	13.8823	13.8887	14.0349	NA	NA	NA	NA	NA	NA	14.3429	15.125	15.3395	15.0918	14.0492	14.6394	NA	NA	NA	NA	NA	13.7966	NA	NA	NA	13.1234	NA	12.5595	13.164	NA	13.8215	NA	NA	NA	NA	NA	NA	NA	NA	NA	NA	NA	NA	NA	NA	NA
Q6ZU52	KIAA0408	S529	M1	Q6ZU52_KIAA0408_S529_M1	15.2318	17.0075	15.2112	NA	16.0124	NA	17.0083	15.3855	16.8638	16.7437	16.9229	17.1069	14.5852	14.9152	14.6542	15.3165	15.559	15.1101	NA	NA	15.3757	NA	14.8709	15.2963	15.3816	15.0914	15.2907	15.0297	15.2951	15.3849	15.4825	15.4231	15.2624	15.3252	15.3544	15.3872	15.4364	14.858	15.7101	15.0991	15.5714	NA	14.6616	14.3788	NA	14.3698	NA	15.042	15.9926	NA	16.8934	17.0847	16.979	NA	15.1139	14.9087	14.8296	14.9975	14.9549	14.984	14.5255	14.9515	14.7854	NA	15.0195	14.1414	16.6276	16.8651	NA	16.7747	15.5154	NA	NA	NA	NA	14.2068	NA	12.7826	NA	16.6347	NA	18.4094	17.2638	18.0157	15.4297	14.3292	14.9084	14.6876	14.44	14.6875	NA	14.8596	14.8527	16.7107	NA	16.5181	16.2941	14.0107	16.1034	15.5531	NA	15.1165	NA	NA	16.9307	NA	NA	14.9152	14.7449	15.3401	14.9721	15.4322	15.2474	15.4168
Q6ZU52	KIAA0408	S671	M1	Q6ZU52_KIAA0408_S671_M1	18.3021	17.4065	18.4144	16.9516	18.5869	18.7297	18.3816	18.5843	18.6327	18.2129	18.8654	18.942	18.4274	18.3857	18.0276	18.2636	18.314	18.3833	18.0287	17.4052	17.843	18.0222	17.9313	17.9718	18.7451	18.4612	18.7002	18.5431	18.7221	18.7912	18.8937	18.5307	18.4575	18.6651	18.4407	18.4331	18.3838	18.0999	18.0047	18.1473	18.1183	17.3129	18.4102	18.2589	18.4747	18.3273	18.3527	18.3062	18.8497	18.8564	18.773	18.4397	18.6764	18.7928	18.8644	18.8849	18.7732	18.7012	18.9165	19.0197	18.4784	18.3822	18.355	18.0732	18.6956	18.4654	19.0029	18.801	19.0216	18.7961	18.9164	18.9636	17.869	18.1241	18.0612	18.0478	18.1851	18.2321	18.3108	18.1652	17.4902	17.5126	18.447	17.6565	17.8447	17.7652	18.4827	18.3552	18.7145	18.5113	18.2491	18.473	18.4205	18.1753	18.4382	18.2081	17.789	18.6064	18.8075	18.6884	18.9351	18.7855	18.3118	18.4712	18.3366	17.9989	18.0201	18.5952	18.6595	18.5136	18.3912	18.581	18.7349	18.7209
O60268	KIAA0513	S83	M1	O60268_KIAA0513_S83_M1	NA	NA	15.3473	15.746	NA	NA	NA	NA	NA	NA	NA	NA	NA	NA	NA	NA	NA	NA	NA	NA	NA	NA	NA	NA	NA	NA	NA	NA	NA	NA	NA	NA	NA	NA	NA	NA	NA	NA	NA	NA	NA	NA	NA	NA	NA	NA	NA	NA	NA	NA	NA	NA	NA	NA	NA	NA	NA	NA	NA	NA	NA	NA	NA	NA	NA	NA	NA	NA	NA	NA	NA	NA	NA	NA	NA	NA	NA	NA	NA	NA	NA	NA	NA	NA	NA	NA	NA	NA	NA	NA	NA	NA	NA	NA	NA	NA	NA	NA	NA	NA	NA	NA	NA	NA	NA	NA	14.4391	NA	NA	NA	NA	NA	NA	NA
O60268	KIAA0513	T92	M1	O60268_KIAA0513_T92_M1	15.713	16.3528	NA	NA	14.9994	14.5101	14.6377	NA	NA	NA	NA	NA	NA	NA	NA	NA	NA	NA	NA	NA	NA	NA	NA	NA	NA	NA	NA	NA	NA	NA	NA	NA	NA	NA	NA	NA	NA	NA	NA	NA	NA	NA	NA	NA	NA	NA	NA	NA	NA	NA	NA	NA	NA	NA	NA	NA	NA	NA	NA	NA	NA	NA	NA	NA	NA	NA	NA	NA	NA	NA	NA	NA	NA	NA	NA	NA	NA	NA	NA	NA	NA	15.1848	NA	NA	NA	NA	NA	NA	NA	NA	NA	NA	NA	NA	NA	NA	NA	NA	NA	NA	NA	NA	NA	NA	NA	NA	NA	NA	NA	NA	NA	NA	NA	NA
Q6ICG6	KIAA0930	S304	M1	Q6ICG6_KIAA0930_S304_M1	17.3856	17.8504	17.1663	17.1601	17.6874	17.083	16.9054	16.7278	16.4288	NA	16.6101	16.6263	17.0106	NA	16.5566	16.2905	16.458	16.6292	17.0817	17.3655	16.7473	16.4492	NA	16.496	16.4558	16.7484	16.5645	16.9408	16.6768	16.6099	16.9209	17.0037	17.1786	17.1075	16.8751	16.8462	16.7831	17.0573	16.6698	16.9524	17.7248	NA	16.8182	16.7983	16.7231	16.9413	16.6414	NA	16.1954	16.6164	16.3331	16.4113	16.3892	16.3711	17.1953	17.1092	17.4291	17.1519	17.2722	16.9078	16.1888	16.4929	16.5774	16.5324	16.3115	16.7581	16.6862	16.5597	16.8474	16.7395	17.0398	16.8769	16.8776	16.7915	16.8557	16.6366	16.7295	16.679	17.0254	17.2332	17.3899	17.5955	16.4899	17.2958	16.494	16.6786	16.3745	16.5365	16.4518	16.5789	16.5774	16.643	17.0336	NA	16.2218	16.8338	16.7886	16.7319	16.8034	16.5167	NA	NA	16.0323	16.0429	16.0548	15.0381	15.7232	16.3563	16.8996	16.9862	17.0558	17.1824	17.1503	16.9823
Q6ICG6	KIAA0930	S306	M1	Q6ICG6_KIAA0930_S306_M1	16.8027	17.5773	16.5933	17.374	16.7683	NA	16.5546	16.6371	16.6778	16.4568	NA	NA	16.8178	16.7073	16.4405	16.8953	16.9781	NA	16.2293	16.4016	17.4592	NA	17.0255	17.4122	NA	NA	15.7442	16.7735	15.91	NA	NA	NA	NA	NA	NA	NA	17.0033	17.2967	17.7669	16.9862	NA	17.7317	NA	16.7566	NA	16.9902	NA	16.6103	16.5827	16.6951	16.6698	16.4782	NA	NA	17.2808	NA	NA	NA	17.1084	16.1328	16.1469	NA	16.9093	NA	15.8309	NA	NA	NA	NA	16.9318	NA	NA	17.0191	NA	NA	NA	NA	NA	16.1862	17.4425	NA	17.648	NA	17.2471	NA	15.5313	15.5314	NA	NA	NA	16.735	15.9669	NA	16.8298	16.7392	NA	NA	NA	16.4809	16.6843	16.8816	16.7301	NA	NA	NA	14.4012	NA	NA	NA	16.697	NA	NA	NA	16.9779
Q6ICG6	KIAA0930	S324	M1	Q6ICG6_KIAA0930_S324_M1	17.9835	18.5061	17.7975	18.2522	17.5944	NA	16.5301	NA	NA	NA	NA	17.2844	NA	NA	NA	NA	NA	16.0348	17.3779	NA	17.5017	NA	NA	NA	NA	NA	NA	17.9801	15.5901	NA	NA	17.6252	NA	16.7432	NA	NA	NA	NA	16.6211	NA	NA	NA	NA	NA	NA	NA	NA	NA	NA	17.4259	15.9324	NA	NA	17.541	NA	NA	NA	NA	NA	NA	16.9844	16.6703	NA	17.2213	17.7285	17.2842	17.4554	17.4209	NA	NA	NA	17.8795	17.5552	17.3781	NA	16.6769	NA	NA	18.6753	18.3644	18.906	18.67	17.8184	18.6927	17.0965	NA	NA	NA	15.6387	15.3021	17.5704	15.9784	NA	17.9687	17.7781	NA	18.2298	NA	NA	17.5232	NA	NA	NA	18.261	NA	NA	16.6395	17.5261	17.2067	NA	NA	NA	NA	NA
Q6ICG6	KIAA0930	S328	M1	Q6ICG6_KIAA0930_S328_M1	NA	NA	NA	NA	NA	NA	NA	NA	NA	NA	NA	NA	NA	NA	NA	NA	NA	NA	NA	NA	NA	NA	NA	NA	NA	NA	NA	NA	NA	NA	NA	NA	NA	16.03	NA	NA	NA	NA	NA	NA	NA	NA	NA	NA	NA	NA	NA	NA	NA	NA	NA	NA	NA	NA	NA	NA	NA	NA	NA	NA	NA	NA	NA	NA	NA	NA	NA	NA	NA	NA	NA	NA	NA	NA	16.5687	15.9178	NA	NA	NA	NA	NA	NA	NA	NA	NA	NA	NA	NA	NA	NA	NA	NA	NA	NA	NA	NA	NA	NA	NA	NA	NA	NA	NA	NA	NA	NA	NA	NA	NA	NA	NA	NA	NA	NA
Q6ICG6	KIAA0930	T345	M1	Q6ICG6_KIAA0930_T345_M1	NA	NA	NA	NA	NA	16.9684	17.2371	17.3713	17.8459	18.0342	18.071	16.7726	16.6039	16.0986	15.6301	16.9594	16.452	16.086	NA	17.4607	NA	17.5132	17.1652	17.3575	17.6883	17.7324	17.3539	NA	17.3946	17.7029	17.614	NA	17.8306	16.7096	17.9042	17.9018	15.6712	17.5662	16.9556	17.0054	16.7142	15.925	17.058	17.1574	17.4061	17.4091	16.7316	17.1591	17.1508	NA	16.831	17.5831	17.7602	NA	17.7677	17.8235	17.6189	18.323	17.6368	17.1751	16.1708	17.5126	17.9645	15.9164	NA	16.4559	16.8201	15.6429	18.4246	18.097	17.9696	NA	NA	NA	15.8611	NA	17.4399	17.4723	NA	NA	NA	NA	NA	NA	NA	17.1026	17.3798	16.4429	16.3427	15.9366	NA	17.523	17.9095	NA	NA	17.9388	NA	17.0758	17.7366	NA	17.1255	17.3484	17.5022	NA	17.3241	17.4893	15.775	NA	15.3262	17.03	17.374	17.8089	17.4974	17.0801
Q2LD37	KIAA1109	S1355	M1	Q2LD37_KIAA1109_S1355_M1	NA	16.2805	15.7974	NA	16.1618	NA	16.4296	18.365	16.1972	18.2798	17.506	17.4887	NA	NA	NA	NA	NA	NA	NA	NA	NA	13.0414	NA	NA	15.9485	16.9635	16.1771	15.709	17.3262	16.4207	17.1427	17.2629	16.3844	17.3308	16.7916	16.6317	NA	NA	15.1793	NA	NA	14.8938	16.5508	17.0563	17.1165	16.3606	16.8974	15.9451	15.7556	15.6636	15.6171	15.5502	15.6675	15.7079	17.127	NA	15.9705	17.4644	16.6977	16.7549	16.2725	15.8991	18.5267	16.2479	16.4641	15.8802	18.2516	NA	15.8643	18.4488	16.0405	NA	NA	16.3016	16.0823	16.7475	15.3783	15.9726	16.4783	16.4059	17.0354	17.4185	16.2674	16.5527	16.3021	15.5553	15.9365	16.1624	NA	15.9888	NA	14.6754	16.2182	17.7371	18.424	16.9389	16.055	NA	15.5654	16.3115	18.1591	NA	16.9012	17.2579	16.9292	16.7888	16.4898	NA	NA	14.6895	NA	15.3837	NA	NA
Q2LD37	KIAA1109	S2754	M1	Q2LD37_KIAA1109_S2754_M1	NA	16.9074	NA	16.6377	17.0277	NA	NA	NA	NA	NA	NA	NA	NA	18.1217	NA	17.9929	NA	NA	14.5016	NA	NA	NA	NA	NA	NA	NA	NA	NA	NA	NA	16.806	NA	NA	NA	16.502	NA	17.5808	16.0349	NA	NA	15.6713	NA	NA	NA	NA	NA	NA	NA	NA	NA	NA	NA	NA	NA	NA	NA	NA	NA	NA	NA	NA	NA	NA	NA	NA	NA	NA	NA	NA	NA	17.6784	16.4822	17.8948	NA	NA	NA	NA	NA	NA	NA	NA	NA	NA	NA	NA	17.8103	17.1809	16.5531	NA	14.8492	16.0493	NA	NA	NA	NA	NA	NA	NA	NA	NA	NA	NA	NA	16.8155	18.8972	NA	NA	NA	NA	NA	NA	NA	NA	NA
Q2LD37	KIAA1109	S2755	M1	Q2LD37_KIAA1109_S2755_M1	NA	NA	NA	NA	NA	18.1163	NA	17.3961	17.9181	17.2611	18.1542	NA	NA	NA	NA	NA	16.7313	15.9663	NA	NA	NA	NA	NA	NA	17.4248	NA	16.6506	NA	NA	NA	NA	NA	17.5446	NA	NA	NA	NA	16.4789	17.0862	17.7475	17.0114	NA	NA	NA	NA	NA	NA	NA	NA	NA	NA	NA	NA	16.679	NA	NA	16.3714	NA	17.9817	NA	16.0603	16.6918	17.5801	16.5419	17.6831	17.8016	17.7385	17.6574	17.6544	18.0233	NA	17.4776	16.757	NA	18.6254	17.7295	18.0565	18.1257	18.427	16.6787	NA	18.7588	17.3279	18.6403	NA	NA	NA	NA	16.9745	NA	NA	NA	17.489	NA	NA	15.9016	NA	NA	NA	NA	16.0502	17.7185	17.1212	16.8461	16.1276	NA	NA	NA	16.0051	15.7287	NA	NA	16.7175	NA
Q2LD37	KIAA1109	S4612	M1	Q2LD37_KIAA1109_S4612_M1	16.4432	17.1633	16.4709	NA	16.5754	16.813	16.3647	16.9922	NA	16.8459	17.0779	16.9256	15.9951	16.003	16.0305	15.607	15.2342	16.3407	16.3962	NA	15.4641	15.1632	16.1984	16.5935	16.6987	16.0914	16.8179	17.2651	NA	17.1174	NA	NA	NA	NA	NA	NA	15.8741	16.2906	15.906	16.0584	15.1853	15.4852	NA	NA	NA	NA	NA	NA	16.619	16.5229	NA	NA	16.4532	16.1995	NA	NA	NA	NA	NA	NA	17.4124	15.9075	17.1617	17.1797	17.4729	17.6187	NA	16.9615	16.6261	17.0035	15.7029	16.9317	NA	16.752	16.7714	16.1441	NA	NA	16.7164	15.7357	NA	17.1167	16.1981	NA	17.2119	NA	NA	17.5692	17.604	16.5067	16.7433	16.8607	16.5638	16.794	17.0349	16.7467	16.4368	16.5867	15.1502	16.3823	16.5958	16.3796	16.6123	16.4035	15.7045	15.6156	15.6705	16.5646	NA	16.9949	14.6268	16.612	NA	NA
Q2LD37	KIAA1109	S4613	M1	Q2LD37_KIAA1109_S4613_M1	NA	NA	NA	16.921	NA	NA	NA	NA	NA	NA	NA	NA	NA	NA	NA	NA	15.2342	NA	NA	NA	14.4452	NA	NA	NA	NA	16.1184	NA	NA	17.1503	NA	16.7654	16.7912	16.4729	17.003	16.8876	16.7665	NA	NA	NA	NA	15.1853	NA	16.7161	16.6348	16.4669	16.8304	16.4346	16.7446	NA	NA	16.3622	16.2835	NA	NA	17.0126	16.7977	17.08	16.9497	17.3034	17.07	NA	NA	NA	NA	NA	NA	17.0728	NA	NA	NA	15.7061	NA	16.9154	NA	NA	NA	16.5031	16.6031	NA	15.7315	17.2819	NA	NA	16.9424	NA	17.3314	17.4541	NA	NA	16.5535	NA	NA	NA	NA	NA	NA	NA	NA	NA	NA	NA	NA	NA	NA	15.6943	15.6425	15.6671	NA	NA	NA	NA	NA	NA	NA
Q2LD37	KIAA1109	S4894	M1	Q2LD37_KIAA1109_S4894_M1	NA	15.6416	15.3749	16.0939	15.2598	16.2397	15.3471	15.0527	15.5455	15.23	15.7345	15.9753	NA	14.5374	NA	NA	NA	14.8991	14.3943	15.0134	15.4315	15.4338	15.3584	15.1412	15.3215	15.3583	15.3419	15.2646	15.2199	15.6412	15.1319	15.1105	15.0878	15.3565	14.4548	14.3521	NA	NA	15.0871	NA	NA	NA	NA	NA	14.9546	NA	NA	14.0802	16.2391	NA	14.9757	14.363	13.8066	14.3169	14.8956	NA	14.8123	14.4803	14.4545	14.3985	14.3419	NA	NA	NA	14.8545	14.915	15.3554	15.073	15.4192	14.8193	15.3785	14.2595	13.9724	14.2724	14.0951	14.2607	14.0679	13.1884	15.8604	15.7736	16.6783	16.5404	NA	16.0969	15.3201	13.7898	14.9097	NA	14.5138	14.086	16.0348	16.5345	15.1878	16.2168	15.9737	16.5689	15.7002	16.6214	NA	15.7865	16.444	14.9723	15.2444	15.1059	15.8133	15.1206	15.6049	16.0059	NA	NA	NA	NA	14.85	NA
Q2LD37	KIAA1109	T2757	M1	Q2LD37_KIAA1109_T2757_M1	17.9797	17.7105	17.8953	17.9257	17.5048	NA	16.2368	NA	NA	NA	NA	18.21	16.0416	16.2643	17.7241	NA	16.2075	16.6583	NA	NA	18.1368	18.2265	17.0767	17.8497	NA	18.7823	17.4302	18.5568	18.4159	18.5645	17.9214	17.6305	16.5244	18.3668	17.4278	17.5846	16.4843	16.7152	16.2302	NA	14.8372	17.5511	18.6032	18.7416	18.8098	19.081	16.2868	19.2603	18.0658	16.733	17.6258	17.3645	17.314	15.8093	17.4566	18.4341	17.4885	18.219	NA	18.3311	17.7308	18.0782	16.3618	17.8781	16.5239	17.3846	17.0262	NA	16.3756	NA	16.4153	NA	17.7002	18.8591	19.798	16.4624	19.0254	19.3518	NA	17.9522	18.8076	NA	16.5967	NA	18.4168	16.8483	16.5634	16.6733	16.8878	NA	17.3109	17.0377	16.6619	17.7299	17.3558	17.4487	18.2278	17.2103	15.6694	17.9153	17.7251	NA	16.4371	16.3784	NA	17.3731	17.3903	16.3632	NA	16.4458	15.6788	17.4863	16.0886	17.9398
Q96AT1	KIAA1143	S50	M1	Q96AT1_KIAA1143_S50_M1	19.8503	19.7383	19.6115	19.7223	19.6846	19.6777	19.9832	19.725	19.4638	19.6677	20.1628	20.0074	19.2908	19.7182	19.0565	19.2893	19.2291	19.0818	20.1834	20.0838	20.2773	20.2787	20.0429	19.9768	19.7777	20.02	19.2052	19.7936	19.6021	19.7705	19.7551	19.8877	20.0416	19.9844	19.7998	19.4213	19.8494	19.7954	19.6797	19.3735	19.4926	19.9469	19.7528	19.8066	19.7631	19.7456	19.3555	19.4131	19.4491	19.602	19.7583	19.6267	19.4178	19.5969	20.2284	19.5641	19.7779	20.3023	20.0029	19.8112	19.5733	19.9365	20.0468	19.4877	19.9827	19.9834	19.6036	19.8208	19.6076	19.7381	19.7496	19.9476	19.4837	19.4988	19.6255	19.5066	19.3274	19.7653	20.1448	19.9747	20.3979	19.9522	19.7117	19.9093	19.5192	19.4115	19.1114	19.1187	19.3035	19.2225	19.7114	20.1685	19.7483	19.6346	19.6273	20.0375	20.2357	20.0458	19.9855	19.7753	19.881	19.951	19.3891	19.8394	19.3632	19.3763	19.4375	19.445	20.0523	20.0289	19.8751	20.0452	20.026	20.0894
Q5T5P2	KIAA1217	S1027	M1	Q5T5P2_KIAA1217_S1027_M1	NA	NA	NA	NA	17.3539	NA	NA	NA	NA	16.8407	NA	17.0026	NA	14.7153	NA	14.6307	14.083	NA	13.1023	NA	14.7585	NA	14.1729	14.7322	NA	NA	NA	16.3214	12.8857	15.3566	NA	NA	NA	NA	NA	NA	NA	NA	NA	NA	NA	15.1892	NA	NA	NA	NA	NA	NA	NA	NA	NA	NA	NA	NA	14.0357	NA	NA	14.5019	NA	NA	NA	NA	NA	NA	NA	NA	NA	NA	NA	NA	NA	NA	NA	NA	NA	14.8052	NA	NA	NA	NA	NA	NA	NA	NA	NA	12.7639	NA	NA	NA	NA	15.2787	NA	16.5475	NA	15.4462	15.9089	NA	NA	NA	NA	NA	NA	NA	NA	NA	NA	NA	NA	NA	NA	14.3912	14.0622	NA	14.3994
Q5T5P2	KIAA1217	S1030	M1	Q5T5P2_KIAA1217_S1030_M1	15.8933	18.0881	17.5422	17.9543	NA	17.1266	17.6005	16.6626	17.2669	15.2717	17.3258	15.8764	14.3504	15.9123	NA	14.3724	15.0002	15.6833	14.7198	NA	14.7268	14.4487	NA	13.3735	NA	15.059	NA	NA	14.4816	NA	16.0732	NA	16.6552	16.547	16.447	16.3262	15.9752	16.9349	16.5815	16.311	15.7398	NA	16.5903	15.6772	NA	14.9306	16.2646	15.5044	16.9084	14.9675	16.1047	16.0878	16.6012	NA	14.5333	16.5278	16.1698	14.9148	15.3822	NA	16.5867	15.7847	16.7613	16.5425	16.5848	16.7168	17.3178	16.9005	NA	17.2011	16.9339	17.4892	15.7083	16.0931	15.962	15.4333	16.2269	16.3944	18.5095	17.7171	18.3649	17.478	17.1238	18.8031	NA	15.9747	16.8524	16.5144	16.0937	15.9835	NA	17.2588	NA	16.8381	16.2399	16.4239	17.574	16.4	16.3534	NA	16.8269	16.5251	16.766	17.1069	17.0044	16.2141	16.8406	17.0235	16.3688	15.3221	15.1947	14.5108	15.3226	15.4088
Q5T5P2	KIAA1217	S1033	M1	Q5T5P2_KIAA1217_S1033_M1	17.0172	NA	NA	NA	14.5301	NA	NA	NA	NA	NA	NA	NA	NA	NA	14.2556	NA	NA	14.7571	NA	NA	NA	NA	13.5898	NA	16.9148	16.0906	16.5112	14.6621	NA	15.9223	NA	14.9642	NA	NA	NA	NA	16.0536	NA	NA	NA	13.6781	NA	NA	14.6854	16.6474	15.6964	NA	14.2072	NA	15.9216	NA	15.0768	NA	16.7349	15.012	NA	NA	14.8689	NA	15.1129	NA	NA	NA	NA	NA	NA	NA	NA	17.4907	NA	15.8534	NA	14.8163	NA	15.0729	NA	NA	NA	NA	NA	NA	NA	NA	NA	17.1129	NA	NA	NA	NA	14.2541	14.946	NA	NA	NA	NA	NA	16.4671	NA	17.4395	17.1185	NA	15.5658	NA	NA	NA	NA	NA	NA	NA	NA	NA	NA	NA	NA
Q5T5P2	KIAA1217	S1084	M1	Q5T5P2_KIAA1217_S1084_M1	NA	NA	NA	NA	NA	NA	NA	12.1461	13.1204	NA	NA	NA	NA	NA	NA	NA	NA	NA	NA	NA	14.3785	NA	NA	NA	NA	NA	NA	NA	9.32909	NA	12.2736	NA	NA	NA	NA	NA	NA	NA	NA	NA	NA	NA	NA	NA	NA	NA	12.6539	NA	NA	NA	9.1352	NA	NA	NA	NA	NA	NA	12.1115	NA	NA	NA	NA	NA	NA	14.4326	14.1947	NA	NA	14.7615	NA	NA	NA	NA	11.0738	NA	NA	NA	NA	NA	NA	NA	NA	NA	NA	NA	NA	12.3577	NA	NA	NA	NA	NA	NA	NA	NA	NA	NA	NA	NA	NA	NA	NA	NA	NA	NA	NA	NA	NA	NA	NA	NA	NA	NA	NA
Q5T5P2	KIAA1217	S1085	M1	Q5T5P2_KIAA1217_S1085_M1	15.1957	14.357	16.4168	13.05	16.212	14.8311	NA	NA	NA	NA	13.2006	NA	NA	NA	NA	NA	NA	11.3807	NA	NA	NA	NA	14.4163	NA	NA	NA	11.803	NA	NA	NA	NA	NA	NA	NA	13.1912	NA	NA	NA	NA	NA	NA	NA	NA	NA	NA	NA	NA	NA	NA	12.0284	NA	13.4201	13.331	NA	NA	NA	12.9491	NA	NA	13.3346	NA	NA	15.5707	NA	NA	NA	12.7395	NA	NA	14.1079	13.5376	NA	NA	NA	14.5917	NA	NA	11.1069	14.6501	13.9572	14.2102	NA	NA	NA	13.0825	NA	NA	NA	NA	NA	13.9426	NA	14.8034	NA	14.5094	NA	NA	NA	15.4278	NA	14.54	NA	NA	NA	13.894	10.7174	NA	NA	NA	NA	NA	NA	NA	NA
Q5T5P2	KIAA1217	S1091	M1	Q5T5P2_KIAA1217_S1091_M1	NA	14.4281	NA	13.5421	13.6739	12.5162	14.2775	13.5837	NA	14.3915	13.4289	13.4533	NA	NA	NA	13.3832	NA	13.144	NA	NA	13.6293	12.8097	13.4143	13.7634	13.3166	NA	13.1439	NA	NA	NA	NA	NA	14.3961	14.8941	12.8214	13.7293	13.5609	13.8691	15.8863	NA	13.2566	13.5295	13.494	12.58	13.1013	NA	14.3506	13.6177	NA	NA	13.9315	NA	NA	13.1906	13.8738	13.427	NA	NA	NA	NA	13.428	14.8577	12.773	14.9504	13.6415	13.5483	13.9245	NA	13.7311	NA	13.6255	13.6071	NA	NA	12.9045	12.3876	NA	NA	14.4292	14.7034	15.2155	14.1964	15.5513	15.4878	14.3486	13.6814	14.0607	13.3929	14.3053	12.5366	13.2369	14.0977	NA	12.8624	12.8799	13.3915	14.9632	13.5199	NA	NA	13.9392	13.8709	14.5364	14.2841	14.5744	NA	NA	13.7901	13.1399	NA	NA	NA	15.2541	NA
Q5T5P2	KIAA1217	S1259	M1	Q5T5P2_KIAA1217_S1259_M1	NA	16.8547	NA	NA	NA	NA	NA	NA	NA	NA	NA	NA	NA	NA	NA	NA	NA	NA	NA	NA	NA	NA	NA	NA	NA	NA	NA	NA	NA	NA	NA	NA	NA	NA	NA	NA	NA	NA	NA	NA	NA	NA	NA	NA	NA	NA	NA	NA	NA	NA	NA	NA	NA	NA	NA	NA	NA	NA	NA	NA	NA	NA	NA	NA	NA	NA	NA	NA	NA	NA	NA	NA	NA	NA	NA	NA	NA	NA	NA	14.2777	NA	NA	NA	15.8859	NA	NA	NA	NA	NA	NA	NA	NA	NA	NA	NA	NA	NA	NA	NA	NA	NA	NA	NA	NA	NA	NA	NA	NA	NA	NA	NA	NA	NA	NA
Q5T5P2	KIAA1217	S1645	M1	Q5T5P2_KIAA1217_S1645_M1	NA	NA	NA	NA	NA	NA	NA	NA	NA	NA	NA	NA	NA	NA	NA	16.6381	NA	NA	NA	NA	NA	NA	NA	NA	NA	16.3777	NA	15.6797	NA	NA	NA	NA	16.9281	NA	NA	NA	NA	NA	NA	15.1577	NA	NA	NA	15.3289	NA	NA	NA	NA	14.4868	NA	NA	NA	NA	NA	NA	NA	NA	16.0992	NA	NA	NA	NA	NA	NA	NA	NA	NA	NA	NA	NA	NA	NA	NA	16.5441	NA	NA	NA	NA	NA	15.94	NA	15.2392	NA	NA	NA	NA	NA	NA	NA	NA	16.1778	15.7324	16.1712	NA	NA	NA	14.7287	15.2057	NA	NA	NA	NA	NA	NA	NA	NA	NA	NA	NA	NA	NA	NA	NA	NA
Q5T5P2	KIAA1217	S1648	M1	Q5T5P2_KIAA1217_S1648_M1	13.7667	NA	NA	NA	NA	NA	15.5548	NA	16.2109	NA	NA	NA	16.0438	16.6738	16.7962	NA	15.9337	NA	NA	NA	NA	NA	NA	NA	NA	15.5808	NA	15.3839	NA	NA	NA	NA	NA	NA	NA	16.0754	NA	NA	NA	NA	NA	NA	15.3683	NA	NA	NA	NA	15.8898	NA	NA	NA	16.4744	16.6374	NA	NA	NA	NA	NA	NA	NA	NA	NA	NA	NA	NA	NA	NA	NA	NA	NA	NA	NA	NA	NA	NA	NA	NA	16.1511	NA	NA	NA	NA	NA	NA	NA	16.7056	NA	16.4245	17.1258	NA	NA	15.7324	NA	NA	NA	NA	NA	NA	NA	NA	NA	NA	NA	NA	NA	NA	16.078	NA	NA	14.2037	NA	16.0082	NA	NA
Q5T5P2	KIAA1217	S1650	M1	Q5T5P2_KIAA1217_S1650_M1	16.6076	NA	17.5802	18.2882	18.2044	18.046	16.5132	17.4775	NA	17.441	NA	16.0468	NA	NA	NA	15.3336	NA	16.9278	NA	NA	NA	NA	NA	NA	18.0691	NA	17.8337	NA	17.3921	16.4409	16.6721	17.3864	17.0158	17.6953	16.0813	NA	16.044	NA	17.8574	14.6395	17.7233	NA	15.8164	NA	16.1893	17.1325	17.2809	16.2804	NA	NA	17.0526	NA	NA	NA	16.8968	17.4592	17.0795	16.7469	NA	17.372	16.9039	15.013	17.1676	16.6753	16.0788	17.8149	17.4612	16.9942	17.5396	18.0034	18.1403	18.0341	NA	NA	NA	17.4008	17.833	16.9995	16.3516	NA	16.9705	15.6411	17.5956	17.1606	17.1636	NA	NA	15.5093	NA	15.414	NA	15.3653	15.7879	17.8292	16.3367	NA	NA	NA	NA	15.9801	NA	NA	16.754	15.373	17.5246	NA	17.2606	NA	15.4906	14.5218	17.0609	NA	15.5431	16.6278
Q5T5P2	KIAA1217	S1653	M1	Q5T5P2_KIAA1217_S1653_M1	NA	17.8255	NA	NA	NA	NA	NA	NA	17.0634	16.5609	17.8314	17.4886	NA	NA	14.8036	NA	16.8222	16.7797	16.9697	16.7609	18.8776	17.2305	17.8473	17.9213	NA	NA	NA	NA	NA	17.4193	15.8702	NA	NA	NA	17.3169	17.2451	15.7162	16.839	NA	14.8951	NA	17.3332	15.4946	NA	16.9989	16.2913	NA	16.2974	NA	16.5282	NA	15.0885	15.7377	17.3518	14.8026	16.7669	NA	NA	17.742	16.5726	NA	16.394	15.9616	15.7219	17.0121	NA	NA	NA	16.665	NA	NA	NA	16.7958	16.0009	NA	NA	NA	NA	15.5336	14.8523	NA	14.6919	NA	NA	NA	NA	17.7143	NA	NA	16.335	16.8183	NA	16.1207	NA	17.2587	17.8245	14.7234	15.9207	16.9809	16.7824	17.4975	17.5639	NA	16.4749	NA	17.5453	NA	17.606	14.0629	NA	NA	15.0767	16.3975	NA
Q5T5P2	KIAA1217	S352	M1	Q5T5P2_KIAA1217_S352_M1	NA	NA	NA	NA	NA	19.3613	19.0483	NA	NA	17.596	NA	18.1241	18.6726	18.2214	18.0546	19.0506	18.2147	17.482	17.7145	19.1545	18.3072	19.3178	19.4185	19.3658	NA	19.194	19.3818	19.19	19.1004	17.6715	19.2085	16.4584	19.5124	19.2538	NA	18.2888	NA	NA	17.7706	18.9634	18.9719	18.1644	19.1476	NA	19.1494	17.8872	19.3078	18.9329	17.6695	18.3454	18.0757	NA	17.1813	NA	19.0782	19.2678	19.3949	NA	19.1276	19.1148	17.9131	17.6064	NA	NA	NA	NA	17.5543	NA	NA	NA	NA	NA	19.96	19.6192	19.7461	19.6139	NA	18.1979	NA	NA	NA	NA	18.9754	17.5643	19.071	NA	NA	16.8609	NA	NA	16.4298	NA	NA	NA	19.2128	NA	NA	19.1639	NA	NA	19.0649	18.7937	18.1681	NA	17.8288	19.4546	NA	NA	NA	NA	18.6584	18.7369	17.351	18.805
Q5T5P2	KIAA1217	S353	M2	Q5T5P2_KIAA1217_S353_M2	NA	NA	NA	NA	NA	NA	NA	NA	NA	NA	NA	NA	NA	NA	NA	NA	NA	NA	18.9498	NA	NA	18.4591	17.9492	17.2862	NA	NA	18.2879	NA	NA	18.9054	NA	NA	NA	NA	NA	NA	NA	NA	NA	NA	NA	NA	NA	NA	NA	NA	19.1574	NA	NA	NA	NA	NA	NA	18.8169	NA	NA	NA	NA	NA	NA	18.0475	NA	NA	NA	17.4036	NA	NA	NA	19.9323	NA	NA	NA	NA	NA	NA	NA	NA	NA	NA	NA	NA	NA	NA	18.4611	NA	NA	NA	NA	NA	NA	NA	NA	NA	NA	19.86	17.9928	NA	NA	NA	NA	NA	18.1463	NA	NA	NA	NA	NA	NA	NA	NA	NA	NA	NA	NA
Q5T5P2	KIAA1217	S357	M1	Q5T5P2_KIAA1217_S357_M1	NA	NA	19.5919	NA	NA	NA	NA	NA	NA	18.4225	NA	NA	NA	NA	NA	NA	NA	NA	NA	NA	NA	NA	NA	NA	NA	NA	NA	NA	NA	NA	NA	NA	NA	NA	NA	NA	NA	NA	NA	NA	NA	NA	NA	NA	NA	NA	NA	NA	NA	NA	18.6652	18.29	16.4118	18.5818	NA	NA	NA	18.8857	NA	NA	NA	NA	18.9146	NA	NA	NA	NA	NA	NA	NA	NA	17.1941	NA	NA	NA	NA	NA	NA	NA	NA	19.0816	NA	NA	NA	NA	NA	NA	15.9983	NA	NA	NA	NA	NA	NA	NA	NA	NA	NA	NA	NA	NA	NA	NA	18.6535	NA	NA	NA	19.259	NA	NA	NA	NA	18.4379	NA
Q5T5P2	KIAA1217	S357	M2	Q5T5P2_KIAA1217_S357_M2	20.804	21.8813	21.3871	21.7307	20.9223	21.6335	19.2631	21.3221	21.2736	21.1014	21.64	21.4503	20.828	21.6823	NA	20.753	19.111	20.6766	20.746	21.3242	NA	20.4716	19.8918	20.2518	22.0585	21.3884	20.8344	21.5607	21.8507	21.089	21.7883	21.6422	20.4882	22.1818	21.1158	22.1591	21.5234	21.7149	21.3089	19.9984	21.1216	NA	21.7706	21.8275	21.1699	21.4462	20.993	21.4586	21.8076	22.0799	21.532	21.5562	22.116	20.8578	22.3329	21.8469	21.9404	21.8281	21.9486	21.6863	21.1251	21.6225	20.2119	19.9963	20.6804	21.0968	22.0836	22.1919	21.6941	22.0364	22.0677	22.1592	20.4441	21.5698	20.4538	21.4146	20.7816	21.3281	22.5402	22.2948	22.2276	21.7074	21.9491	21.603	22.0184	21.5734	21.2297	21.7678	21.9603	21.7898	21.8101	21.8121	21.8199	21.3331	21.513	19.9026	22.0925	22.2278	21.1491	21.2087	21.5683	20.9795	22.1594	22.332	21.7331	21.3287	21.2623	21.8489	NA	21.9729	NA	21.6325	19.6107	21.7647
Q5T5P2	KIAA1217	S361	M1	Q5T5P2_KIAA1217_S361_M1	17.7205	19.4254	NA	19.1532	NA	NA	NA	19.2743	NA	NA	19.2338	17.6251	NA	NA	NA	NA	17.6644	18.1431	18.828	NA	NA	NA	NA	NA	16.9533	NA	NA	NA	NA	NA	NA	19.0332	NA	16.8607	NA	18.323	NA	19.0268	NA	NA	NA	NA	NA	19.0061	NA	17.8865	NA	NA	17.675	18.0517	NA	NA	NA	NA	NA	NA	NA	17.8387	NA	NA	18.6914	18.5084	18.0076	19.6622	19.5314	18.7504	18.4825	18.4471	NA	18.9225	NA	18.2459	NA	NA	NA	NA	19.6846	NA	NA	18.9772	NA	19.0854	NA	NA	NA	18.617	17.5638	17.4968	18.8391	18.5658	19.0534	19.2385	19.4474	19.0872	NA	19.3647	18.4984	NA	17.291	18.7181	16.5305	NA	NA	17.5974	18.8657	NA	19.2737	NA	18.7194	18.2815	NA	NA	NA	NA
Q5T5P2	KIAA1217	S361	M2	Q5T5P2_KIAA1217_S361_M2	20.4509	21.2774	20.7832	21.1268	20.3184	21.0296	20.1137	20.7197	20.6697	20.4975	21.0361	21.1188	20.2241	21.0784	NA	20.1491	18.5071	20.0727	19.322	20.7203	19.8646	19.4482	18.7571	20.0147	21.4546	21.0333	20.3606	20.9568	21.2469	20.2893	21.1845	21.0383	19.9815	21.5779	20.6141	21.5552	20.9195	21.1111	20.705	19.3945	20.5177	NA	21.1667	21.2236	20.566	20.8423	19.6557	20.8547	21.2038	21.476	20.9281	20.9524	21.5121	19.8759	21.729	21.2431	21.3365	21.2242	21.3447	21.0824	20.9356	21.0187	19.608	19.3924	20.5639	20.4929	21.4797	21.588	20.1881	21.4325	21.4638	21.5553	19.8402	20.966	19.8499	20.8108	20.4004	20.7242	21.761	21.7661	21.6237	21.3497	21.3452	21.4385	21.4145	20.9695	20.6258	21.1639	21.3564	21.1859	21.2062	21.2082	21.216	20.7287	19.7586	18.7104	21.1441	21.6239	20.7779	20.6048	20.9644	20.6788	21.5555	21.7281	21.1292	20.7248	20.6584	21.245	20.6497	21.369	19.027	21.0286	19.3618	21.1608
Q5T5P2	KIAA1217	S363	M1	Q5T5P2_KIAA1217_S363_M1	NA	NA	NA	NA	NA	NA	NA	NA	NA	NA	NA	NA	NA	17.213	NA	NA	NA	NA	NA	NA	18.3019	NA	NA	NA	NA	NA	NA	NA	NA	NA	NA	NA	NA	NA	NA	NA	19.0568	NA	17.8971	NA	NA	NA	NA	NA	NA	NA	NA	NA	NA	NA	NA	NA	NA	NA	NA	NA	NA	NA	NA	NA	NA	NA	NA	NA	NA	NA	NA	NA	18.8499	NA	NA	NA	NA	NA	NA	NA	NA	NA	NA	NA	NA	NA	NA	NA	NA	NA	18.365	NA	NA	NA	NA	NA	NA	NA	NA	NA	NA	NA	NA	NA	NA	NA	19.1666	NA	NA	NA	NA	NA	NA	17.4358	NA	NA	NA	NA
Q5T5P2	KIAA1217	S363	M2	Q5T5P2_KIAA1217_S363_M2	19.3219	19.6714	NA	NA	20.6035	NA	20.0516	NA	21.6473	21.332	20.202	NA	NA	NA	20.6891	NA	NA	19.925	NA	NA	20.9009	19.7718	NA	NA	NA	NA	NA	20.2386	NA	NA	NA	20.4452	21.7286	NA	NA	NA	NA	NA	NA	NA	NA	NA	NA	NA	NA	NA	NA	NA	NA	NA	20.0508	NA	NA	19.7915	NA	NA	NA	NA	20.7395	NA	NA	20.0637	21.6957	21.513	NA	21.0623	20.4389	NA	NA	NA	20.7693	20.9688	21.8487	NA	20.307	NA	NA	NA	NA	NA	21.5711	NA	NA	20.9138	NA	19.3828	18.706	NA	NA	NA	NA	NA	NA	21.2319	20.8687	20.8756	NA	NA	20.1753	21.5232	20.421	20.3325	NA	NA	NA	NA	NA	NA	21.7397	NA	20.0633	NA	21.7681	NA
Q5T5P2	KIAA1217	S365	M1	Q5T5P2_KIAA1217_S365_M1	18.7329	NA	NA	NA	19.5382	NA	NA	NA	19.5423	NA	NA	16.2693	NA	NA	NA	NA	NA	16.8926	NA	NA	NA	NA	NA	NA	19.2654	NA	16.8996	NA	NA	18.7257	NA	NA	NA	NA	19.5222	NA	NA	NA	NA	NA	NA	NA	NA	NA	NA	NA	NA	NA	NA	NA	NA	NA	17.8417	17.3203	NA	NA	NA	NA	NA	NA	NA	NA	NA	NA	NA	17.9811	NA	17.3924	18.1871	NA	19.4188	NA	NA	NA	NA	NA	NA	18.9542	19.1687	NA	NA	NA	NA	18.4923	NA	NA	NA	NA	NA	NA	NA	NA	NA	NA	NA	NA	NA	NA	18.3313	NA	NA	NA	NA	NA	NA	NA	NA	NA	NA	NA	NA	NA	NA	NA
Q5T5P2	KIAA1217	S365	M2	Q5T5P2_KIAA1217_S365_M2	18.6199	19.0539	NA	NA	19.986	NA	20.1207	20.3389	21.0297	20.7145	19.5844	18.9658	NA	NA	20.0715	NA	NA	19.3074	NA	NA	NA	19.1542	NA	NA	NA	19.1348	NA	19.621	NA	NA	NA	19.8276	20.4538	NA	19.7621	NA	NA	NA	NA	NA	NA	NA	NA	NA	NA	NA	NA	NA	NA	NA	19.4332	NA	NA	19.174	NA	NA	NA	NA	20.1219	NA	NA	19.4461	21.0781	20.8955	NA	20.4447	19.8213	NA	NA	NA	20.1517	20.3512	21.2311	NA	19.6894	NA	18.743	NA	20.7592	21.053	20.9535	19.4771	NA	20.2963	NA	18.7652	18.0884	NA	NA	NA	NA	NA	NA	20.491	NA	20.258	19.605	NA	19.3209	20.9056	19.8035	19.7149	NA	NA	NA	NA	NA	NA	21.1303	NA	NA	NA	21.2538	NA
Q5T5P2	KIAA1217	T1094	M1	Q5T5P2_KIAA1217_T1094_M1	12.2558	NA	12.2331	NA	NA	NA	NA	NA	NA	NA	NA	13.8511	NA	13.4072	12.9258	NA	NA	NA	NA	NA	NA	NA	NA	NA	NA	10.6235	NA	13.8408	13.7299	12.2729	NA	NA	NA	NA	NA	NA	NA	NA	NA	13.5853	NA	10.7279	13.5988	NA	14.8594	15.4392	NA	NA	NA	NA	NA	NA	NA	NA	NA	NA	12.7734	NA	NA	NA	NA	NA	NA	NA	NA	NA	NA	8.63228	NA	NA	NA	13.0997	NA	12.2816	NA	NA	14.3902	12.9838	NA	NA	NA	14.1592	NA	NA	NA	NA	NA	NA	NA	NA	NA	11.9645	NA	12.349	NA	NA	NA	NA	13.7429	13.0822	NA	NA	NA	13.4445	NA	NA	NA	13.0283	NA	NA	15.1847	12.5661	NA	12.5491
Q5T5P2	KIAA1217	T1262	M1	Q5T5P2_KIAA1217_T1262_M1	NA	NA	NA	17.1087	15.1717	14.7726	NA	NA	17.7357	NA	NA	18.3393	NA	NA	NA	NA	14.546	NA	14.6719	NA	NA	NA	NA	NA	14.1231	NA	NA	NA	13.7916	15.2427	NA	13.1325	14.4211	13.8033	NA	NA	NA	NA	17.3894	NA	NA	NA	NA	13.611	NA	NA	NA	NA	NA	15.5849	NA	NA	15.5164	NA	14.9198	16.2998	16.9601	13.2941	NA	NA	NA	18.3459	NA	NA	NA	NA	NA	NA	13.8115	NA	NA	13.4951	17.3584	16.0456	NA	NA	NA	NA	15.5947	NA	16.5407	16.5177	NA	15.9791	16.1365	NA	13.6472	NA	15.6221	NA	13.9966	14.1457	14.8318	15.3018	16.9068	16.1431	15.245	NA	15.5902	15.8799	NA	17.4288	15.5011	14.3675	15.6455	15.878	NA	NA	NA	NA	NA	NA	NA	NA
Q5T5P2	KIAA1217	T1649	M1	Q5T5P2_KIAA1217_T1649_M1	NA	NA	NA	NA	NA	NA	NA	NA	NA	NA	NA	NA	NA	NA	NA	NA	NA	NA	NA	NA	NA	NA	NA	NA	NA	NA	NA	16.1994	NA	NA	NA	NA	NA	NA	NA	NA	NA	NA	NA	NA	NA	NA	NA	NA	NA	NA	NA	NA	NA	NA	NA	NA	NA	NA	NA	NA	NA	NA	NA	NA	NA	NA	NA	NA	NA	NA	NA	NA	NA	NA	NA	NA	NA	NA	17.9812	NA	NA	NA	NA	NA	NA	NA	NA	NA	NA	NA	NA	NA	NA	NA	NA	NA	NA	NA	NA	NA	NA	NA	NA	NA	NA	NA	NA	NA	NA	NA	NA	NA	NA	14.5498	NA	NA	NA	NA
Q9BY89	KIAA1671	S1573	M1	Q9BY89_KIAA1671_S1573_M1	NA	NA	NA	NA	NA	NA	NA	NA	NA	NA	NA	NA	NA	NA	NA	NA	NA	NA	NA	NA	NA	NA	NA	NA	NA	NA	NA	NA	NA	NA	NA	NA	NA	NA	NA	NA	NA	NA	NA	NA	NA	NA	NA	NA	NA	NA	NA	NA	NA	NA	NA	NA	NA	NA	NA	NA	NA	NA	NA	NA	NA	14.2458	NA	NA	13.2373	NA	NA	NA	NA	NA	NA	NA	NA	NA	NA	NA	NA	NA	15.7992	NA	NA	NA	NA	NA	17.758	NA	NA	NA	NA	NA	NA	NA	NA	15.8832	NA	NA	NA	NA	NA	NA	NA	NA	NA	NA	NA	NA	NA	14.2399	NA	NA	NA	NA	NA	NA
Q9BY89	KIAA1671	S1574	M1	Q9BY89_KIAA1671_S1574_M1	NA	NA	NA	15.3648	NA	NA	NA	NA	15.0091	15.5077	NA	NA	NA	NA	NA	NA	NA	NA	NA	NA	NA	NA	NA	NA	14.9369	NA	NA	NA	NA	NA	NA	NA	13.4462	NA	NA	NA	NA	NA	NA	NA	NA	NA	NA	NA	NA	NA	NA	NA	NA	NA	NA	NA	NA	NA	NA	NA	NA	NA	NA	NA	NA	14.2078	NA	NA	NA	NA	NA	NA	NA	NA	NA	NA	NA	NA	17.5169	NA	NA	NA	15.6522	NA	16.3063	15.3214	14.4778	16.6109	NA	NA	16.8079	NA	NA	13.6065	16.3927	NA	NA	NA	14.4287	15.7846	NA	NA	NA	13.0745	NA	NA	NA	14.9916	NA	NA	16.7537	NA	NA	NA	NA	NA	NA	NA
Q9BY89	KIAA1671	S1576	M1	Q9BY89_KIAA1671_S1576_M1	NA	NA	NA	NA	NA	NA	15.0435	NA	NA	NA	NA	NA	NA	NA	NA	NA	NA	NA	NA	NA	NA	NA	NA	NA	NA	NA	NA	NA	NA	NA	NA	NA	NA	14.7264	NA	NA	NA	NA	NA	NA	NA	NA	NA	NA	NA	NA	NA	NA	NA	NA	NA	NA	NA	NA	NA	14.151	NA	NA	NA	NA	NA	NA	NA	NA	NA	NA	NA	NA	NA	NA	NA	12.3218	NA	NA	NA	NA	NA	NA	NA	NA	NA	NA	NA	NA	NA	NA	NA	NA	NA	NA	NA	15.8171	15.4495	NA	NA	NA	16.3849	NA	NA	NA	NA	NA	NA	NA	NA	NA	NA	NA	NA	NA	NA	NA	NA	NA
Q9BY89	KIAA1671	S1577	M1	Q9BY89_KIAA1671_S1577_M1	NA	16.2891	NA	15.2522	NA	NA	NA	NA	NA	NA	NA	17.369	NA	NA	NA	NA	NA	NA	NA	NA	NA	NA	NA	NA	NA	15.1846	NA	17.391	NA	NA	NA	NA	NA	NA	13.2675	NA	NA	NA	NA	NA	NA	NA	NA	NA	NA	NA	NA	NA	NA	NA	NA	NA	NA	NA	NA	NA	13.7879	NA	NA	14.0136	NA	NA	NA	NA	NA	NA	NA	NA	NA	NA	NA	NA	NA	NA	NA	NA	NA	NA	NA	NA	NA	14.9017	NA	NA	NA	NA	NA	NA	NA	NA	NA	NA	NA	NA	NA	NA	NA	NA	14.9779	NA	NA	NA	NA	NA	NA	NA	NA	NA	NA	NA	NA	NA	NA	NA
Q9BY89	KIAA1671	S1591	M2	Q9BY89_KIAA1671_S1591_M2	NA	NA	NA	NA	NA	NA	NA	NA	NA	NA	NA	NA	NA	NA	NA	NA	NA	NA	NA	NA	NA	NA	NA	NA	NA	NA	NA	NA	NA	NA	NA	NA	NA	NA	NA	NA	NA	NA	NA	NA	NA	NA	NA	NA	NA	NA	NA	NA	NA	NA	NA	NA	NA	NA	NA	NA	NA	NA	NA	NA	NA	NA	NA	NA	NA	NA	NA	NA	NA	NA	NA	NA	NA	NA	NA	NA	NA	NA	15.7706	NA	16.6102	NA	NA	NA	NA	NA	15.8841	NA	NA	NA	NA	NA	NA	NA	NA	NA	14.7445	NA	NA	NA	NA	NA	NA	NA	NA	NA	NA	NA	NA	NA	NA	NA	NA	NA
Q9BY89	KIAA1671	S1701	M1	Q9BY89_KIAA1671_S1701_M1	15.1133	17.2597	15.0613	16.776	14.9459	15.1259	14.7129	15.1609	14.5616	15.017	15.2746	14.8528	14.6819	15.8814	14.3077	14.1899	11.0409	14.4104	15.9398	15.4248	16.097	12.4758	14.1739	15.5655	15.7128	13.545	14.6805	14.9179	15.0007	15.0421	14.5421	14.9197	15.4519	13.7339	14.6391	14.9909	11.6331	14.671	14.2058	13.9702	10.3606	14.5016	14.7025	14.6596	NA	14.6981	NA	NA	15.2787	15.2561	15.0426	15.507	15.486	15.8081	15.9387	15.828	15.4137	16.5972	15.4925	15.592	16.0853	14.2732	15.4531	15.043	15.5445	16.154	15.656	15.3009	15.7054	14.8699	15.3609	15.439	15.2725	15.0623	15.2996	14.8161	15.1649	14.8287	17.5399	17.1115	18.5588	17.2485	15.8859	18.241	16.9168	15.0451	13.9011	11.1808	15.517	14.7383	16.293	16.8233	16.5568	17.0737	15.7174	16.4567	16.5671	15.7104	16.4888	14.8418	15.2286	14.7174	14.6374	15.7399	15.3826	13.8312	15.4575	15.691	11.2227	NA	14.0185	14.0757	14.2215	12.7943
Q9BY89	KIAA1671	S1708	M1	Q9BY89_KIAA1671_S1708_M1	NA	NA	NA	NA	NA	NA	NA	NA	NA	NA	13.2332	NA	NA	NA	NA	NA	NA	NA	NA	NA	NA	NA	NA	NA	NA	NA	NA	12.6851	NA	NA	NA	NA	13.6104	NA	NA	NA	NA	13.4198	NA	NA	NA	NA	NA	NA	NA	NA	NA	NA	NA	NA	NA	NA	NA	NA	NA	NA	13.3596	NA	NA	NA	NA	NA	NA	NA	NA	NA	NA	NA	NA	NA	NA	NA	NA	12.3135	NA	NA	NA	NA	NA	NA	NA	NA	NA	NA	NA	NA	NA	NA	NA	NA	NA	NA	NA	NA	NA	NA	NA	NA	NA	NA	NA	NA	NA	NA	NA	NA	NA	NA	NA	NA	NA	NA	NA	NA
Q9BY89	KIAA1671	S1757	M2	Q9BY89_KIAA1671_S1757_M2	NA	15.6471	NA	NA	NA	NA	NA	NA	NA	NA	NA	NA	NA	NA	NA	NA	NA	NA	NA	NA	NA	NA	NA	NA	NA	NA	NA	NA	NA	NA	NA	NA	NA	NA	NA	NA	NA	NA	NA	NA	NA	NA	NA	NA	NA	NA	NA	NA	NA	NA	NA	NA	NA	15.1137	NA	NA	NA	NA	NA	NA	NA	NA	NA	NA	NA	NA	NA	NA	NA	NA	NA	NA	NA	NA	NA	NA	NA	NA	16.9516	15.1594	18.4758	18.2773	NA	18.1875	16.6764	NA	NA	NA	NA	NA	NA	15.0967	NA	NA	NA	NA	17.6241	15.0507	NA	13.3501	NA	NA	NA	NA	NA	NA	NA	NA	NA	NA	NA	NA	NA	NA
Q9BY89	KIAA1671	S1760	M1	Q9BY89_KIAA1671_S1760_M1	18.3908	20.3545	18.9416	20.4082	18.205	18.3356	18.8931	18.9381	19.3483	19.0686	19.0903	18.7974	18.8502	19.2482	18.8566	18.7735	19.0366	18.796	19.285	19.3934	19.6432	18.4839	19.0102	18.6438	17.6863	18.0881	18.0818	18.3397	18.4314	18.283	17.0263	18.4663	18.5649	18.3119	17.2965	17.9045	17.796	18.2878	NA	17.3413	17.6362	18.2527	18.054	18.2783	18.4525	18.02	17.8287	17.8618	18.2988	18.2635	18.1499	18.4824	18.5624	18.8576	19.18	19.1546	18.8752	18.9769	19.2345	19.3692	19.0064	19.2252	19.3392	19.4612	19.5481	19.7038	18.4076	18.0889	18.3939	18.1835	18.5341	18.4393	19.0913	18.8053	19.1318	18.7832	19.0337	18.5083	21.0065	20.0709	22.5156	21.0052	19.0472	22.0892	20.7964	18.8556	19.7975	18.5093	18.7618	18.2224	20.1708	20.2092	19.9948	20.5995	19.781	20.2457	21.0971	19.9461	19.6367	19.7666	19.7658	19.874	18.8681	18.3817	18.496	19.3431	19.671	18.3902	17.6933	NA	17.9796	17.7292	17.8961	17.2207
Q9BY89	KIAA1671	S1760	M2	Q9BY89_KIAA1671_S1760_M2	NA	17.1857	NA	NA	NA	18.3376	NA	NA	NA	NA	NA	NA	NA	NA	NA	NA	NA	NA	NA	NA	NA	NA	NA	NA	NA	NA	NA	NA	NA	NA	17.2371	NA	16.9607	NA	NA	NA	NA	NA	NA	NA	NA	NA	NA	NA	NA	NA	NA	NA	NA	NA	NA	NA	NA	17.022	NA	NA	NA	NA	NA	NA	NA	NA	NA	NA	NA	NA	NA	NA	NA	NA	NA	NA	17.4839	NA	NA	NA	NA	NA	18.8598	17.0676	20.7604	19.7693	NA	20.3807	18.4829	NA	16.0335	NA	NA	NA	NA	17.0049	NA	17.8465	NA	NA	19.6361	16.9589	16.7753	15.2584	NA	NA	NA	NA	NA	NA	NA	NA	NA	NA	NA	NA	NA	NA
Q9BY89	KIAA1671	S1769	M2	Q9BY89_KIAA1671_S1769_M2	NA	16.577	NA	NA	NA	17.8906	NA	NA	NA	NA	NA	NA	NA	NA	NA	NA	NA	NA	NA	NA	NA	NA	NA	NA	NA	NA	NA	NA	NA	NA	16.7902	NA	16.5138	NA	NA	NA	NA	NA	NA	NA	NA	NA	NA	NA	NA	NA	NA	NA	NA	NA	NA	NA	NA	NA	NA	NA	NA	NA	NA	NA	NA	NA	NA	NA	NA	NA	NA	NA	NA	NA	NA	NA	17.037	NA	NA	NA	NA	NA	NA	16.6207	NA	NA	NA	NA	NA	NA	15.5865	NA	NA	NA	NA	NA	NA	17.3995	NA	NA	NA	NA	16.3283	NA	NA	NA	NA	NA	NA	NA	NA	NA	NA	NA	NA	NA	NA	NA
Q9BY89	KIAA1671	S1782	M1	Q9BY89_KIAA1671_S1782_M1	14.7825	NA	14.5965	13.9952	15.1128	14.8335	13.5515	NA	15.3447	13.5172	13.721	14.1869	NA	13.3592	14.0887	NA	NA	12.9883	NA	NA	NA	NA	NA	12.3196	NA	15.4392	14.6283	15.6884	15.1752	12.7285	14.2494	15.214	NA	14.3473	NA	14.1783	NA	12.6839	NA	NA	NA	14.209	14.9234	14.9535	14.1193	NA	NA	NA	NA	NA	NA	NA	NA	NA	14.3753	NA	14.0092	14.3879	15.4769	NA	NA	15.6919	NA	NA	NA	NA	NA	14.4951	NA	NA	NA	14.4647	NA	15.3677	12.4147	14.5656	15.4118	13.6517	NA	NA	NA	NA	NA	NA	NA	NA	14.0188	13.5732	12.9368	14.3958	NA	15.4033	14.9743	NA	15.5421	NA	NA	15.4951	NA	NA	NA	NA	15.1237	14.8996	14.9135	NA	NA	NA	NA	NA	16.1543	NA	NA	NA
Q9BY89	KIAA1671	S1786	M1	Q9BY89_KIAA1671_S1786_M1	NA	15.6624	NA	NA	NA	NA	NA	13.3551	NA	NA	NA	NA	NA	NA	NA	NA	13.4609	NA	NA	NA	NA	13.6172	15.7545	NA	14.4646	NA	NA	NA	NA	NA	NA	NA	15.4572	NA	14.7454	NA	NA	NA	NA	NA	NA	NA	NA	NA	NA	14.3501	NA	15.3163	15.0821	14.4431	14.4743	14.2232	15.18	15.6457	NA	15.4675	NA	NA	NA	NA	NA	NA	NA	14.0048	NA	15.5657	14.9909	NA	14.8585	13.3881	14.883	NA	15.0156	NA	NA	NA	NA	NA	16.597	15.9788	17.7532	15.8196	14.4053	17.3302	14.9717	11.7082	NA	NA	NA	NA	15.6667	NA	NA	15.3129	NA	15.2675	16.4708	NA	15.7546	15.4384	14.527	15.2421	NA	NA	NA	14.5445	14.4265	15.1101	NA	13.7133	NA	11.7519	14.1284	NA
Q9BY89	KIAA1671	S1800	M1	Q9BY89_KIAA1671_S1800_M1	19.2392	20.5041	18.6307	20.3052	19.002	19.148	18.667	18.7908	19.1834	18.5549	18.4658	18.5008	18.8786	18.8673	18.8307	19.1677	18.9427	18.8986	18.5617	18.4452	18.5707	18.3062	18.2452	17.812	18.1251	18.2085	18.3204	18.2077	18.2645	18.1706	18.6994	18.5301	19.0343	18.6969	18.771	18.471	18.2791	18.3909	NA	17.9052	17.9381	18.8335	18.4262	18.1916	18.7999	18.1771	18.1993	18.674	17.8497	18.0106	17.9952	NA	20.1098	18.8987	18.877	19.4906	18.3504	19.0138	18.9819	18.8539	19.1621	19.7902	19.1786	18.9139	19.1862	19.0051	18.469	18.4861	20.527	18.2961	18.8386	18.6397	18.8841	18.9632	18.8538	18.5459	19.2448	18.5822	20.725	19.8951	20.9537	20.0524	19.1981	20.5067	20.8884	19.3441	19.5291	18.7815	18.9694	18.6435	19.9882	19.177	19.2783	19.5068	20.0558	19.5405	20.6547	19.2645	19.1858	19.1113	19.3105	19.6152	18.9479	19.5886	18.5262	18.9966	19.1435	18.9932	18.5551	17.5248	18.0454	17.8221	18.0572	17.588
Q9BY89	KIAA1671	T1706	M1	Q9BY89_KIAA1671_T1706_M1	NA	NA	12.1206	NA	NA	13.0077	NA	NA	NA	NA	NA	NA	NA	NA	NA	NA	13.4189	NA	NA	NA	NA	NA	NA	NA	NA	NA	NA	NA	NA	NA	NA	12.3621	NA	NA	NA	NA	NA	NA	NA	NA	NA	NA	NA	NA	NA	NA	NA	NA	NA	NA	NA	NA	NA	NA	13.8178	NA	NA	NA	13.7425	NA	NA	NA	NA	12.7264	NA	NA	NA	NA	NA	NA	NA	NA	NA	NA	NA	11.6419	NA	NA	NA	NA	NA	NA	NA	NA	NA	NA	NA	NA	NA	NA	NA	NA	NA	NA	NA	NA	11.3388	NA	NA	NA	13.1534	NA	NA	NA	NA	12.7509	NA	NA	NA	NA	NA	NA	NA	NA
Q9BY89	KIAA1671	Y1588	M2	Q9BY89_KIAA1671_Y1588_M2	NA	NA	NA	NA	NA	NA	NA	NA	NA	NA	NA	NA	NA	NA	NA	NA	NA	NA	NA	NA	NA	NA	NA	NA	NA	NA	NA	NA	NA	NA	NA	NA	NA	NA	NA	NA	NA	NA	NA	NA	NA	NA	NA	NA	NA	NA	NA	NA	NA	NA	NA	NA	NA	NA	NA	NA	NA	NA	NA	NA	NA	NA	NA	NA	NA	NA	NA	NA	NA	NA	NA	NA	NA	NA	NA	NA	NA	NA	15.7706	NA	16.6102	NA	NA	NA	NA	NA	15.8841	NA	NA	NA	NA	NA	NA	NA	NA	NA	14.7445	NA	NA	NA	NA	NA	NA	NA	NA	NA	NA	NA	NA	NA	NA	NA	NA	NA
Q9H1H9	KIF13A	S1382	M1	Q9H1H9_KIF13A_S1382_M1	NA	NA	NA	NA	14.3017	17.7571	NA	NA	NA	NA	19.3866	NA	NA	NA	NA	NA	NA	NA	18.5297	17.982	NA	17.2957	18.4879	17.2262	NA	NA	NA	NA	NA	NA	NA	18.7569	NA	NA	17.0317	NA	NA	NA	NA	NA	NA	NA	NA	NA	NA	NA	NA	NA	NA	NA	NA	19.4122	NA	19.1682	NA	NA	NA	NA	NA	NA	NA	NA	NA	NA	NA	NA	18.9002	NA	17.5999	NA	NA	NA	NA	NA	NA	NA	NA	NA	NA	19.5017	NA	NA	NA	NA	17.8102	NA	NA	NA	NA	NA	NA	NA	NA	NA	13.9514	19.6575	NA	NA	NA	NA	NA	NA	NA	NA	NA	NA	NA	NA	NA	NA	NA	NA	18.4963	18.8823
Q9H1H9	KIF13A	S1384	M1	Q9H1H9_KIF13A_S1384_M1	19.5054	18.7365	19.3107	19.1977	18.9807	18.8725	19.3962	19.2354	19.3962	18.9679	19.1597	19.1514	18.8695	18.825	18.8086	18.6471	19.0483	18.926	19.0432	NA	18.6052	18.6884	NA	17.8603	18.9046	19.0528	19.1216	18.9967	18.9372	18.8839	18.1487	19.0646	18.5907	18.6193	18.3888	18.5933	18.922	19.1581	18.6944	18.7714	18.846	18.537	19.2408	19.2691	19.4757	19.3424	19.29	19.2536	19.0673	18.962	19.2552	19.0746	18.9239	19.0428	18.417	19.3124	18.7396	19.0756	19.0511	18.1393	18.8108	19.1486	18.9458	18.9436	18.9857	19.0136	18.0067	19.025	18.8072	19.0397	19.0564	19.1164	19.0392	18.8684	18.9749	18.9906	18.8152	18.916	19.4016	19.0937	19.7663	19.3448	19.1887	19.2935	18.924	17.7774	18.9048	18.8595	18.9633	18.9335	19.025	18.9314	18.8555	19.3525	19.2183	19.3588	19.3308	19.2445	18.7506	18.7024	19.0514	18.8447	18.7511	19.5257	18.8427	19.0095	19.2071	18.9584	19.0461	18.7698	18.889	18.7915	17.1882	18.7737
Q9H1H9	KIF13A	S1384	M2	Q9H1H9_KIF13A_S1384_M2	21.4027	20.6106	20.4619	19.8237	19.6801	21.6784	18.6061	19.4741	18.851	19.5399	19.537	20.4224	18.5673	20.1382	NA	20.3764	20.3203	NA	20.5315	20.1359	20.46	20.3571	20.2066	21.0317	19.9506	NA	19.1463	NA	19.3746	NA	18.4674	19.7104	19.9994	19.0995	NA	20.1691	20.1565	20.8159	20.5087	20.746	19.0578	20.6365	20.336	20.1321	18.707	20.9281	19.4618	20.8639	20.4679	20.4008	20.385	19.8652	20.4027	20.9349	21.3281	20.4609	20	20.1103	20.2679	20.3493	20.1669	20.015	20.1755	18.5248	19.7391	20.6537	20.3455	20.6896	20.3708	20.748	20.6235	20.2918	19.4068	19.3005	20.5886	19.9052	19.9843	19.8149	20.5924	21.5648	20.9903	20.5522	20.3559	21.2669	20.2485	19.8127	19.3957	20.1766	20.1426	19.5497	19.5882	20.3612	20.1438	21.0536	20.5618	18.8588	20.382	20.5168	21.3634	20.3954	20.5522	20.5854	20.3888	21.0386	19.9832	19.7842	19.5975	19.0301	18.9777	19.8385	20.2419	20.4096	20.1048	20.6974
Q9H1H9	KIF13A	S1392	M2	Q9H1H9_KIF13A_S1392_M2	19.8474	20.1803	20.2876	19.0997	20.2185	19.9357	17.8218	NA	17.8184	18.9221	19.1067	19.9921	18.9451	19.6791	20.3415	19.5438	19.89	21.1215	20.2096	19.7532	20.0298	19.9169	20.0096	20.4092	19.4431	21.3452	19.9686	22.2051	19.1957	20.8165	19.9398	19.8953	19.6614	19.4419	21.0931	19.7389	20.2173	20.4141	19.8446	20.3158	19.8955	19.4816	20.2609	18.9279	20.0405	20.5316	17.6295	20.4589	20.1714	19.9706	20.1419	19.9687	20.0202	20.5046	20.7621	20.0307	19.4237	19.7901	20.3761	17.3596	19.7367	18.3994	18.7151	19.0839	18.646	NA	20.3185	20.2594	20.253	20.3178	20.1932	20.1613	18.9765	19.5985	20.1665	19.1731	19.554	17.8257	20.3685	21.0501	20.148	19.2817	20.3706	20.6626	20.0502	19.8264	NA	19.6711	19.4031	19.5596	19.8784	20.1808	19.6211	20.9471	18.5639	20.4618	17.3602	20.2617	NA	20.4432	17.8413	20.4933	19.9586	NA	19.1938	19.354	19.1908	18.5764	18.5346	19.9262	19.8117	19.9794	20.0722	20.2672
Q9H1H9	KIF13A	S1393	M2	Q9H1H9_KIF13A_S1393_M2	19.321	20.2753	19.0678	18.8066	NA	NA	18.8679	19.4962	19.3137	NA	NA	NA	NA	NA	NA	NA	NA	19.4526	NA	NA	NA	NA	NA	NA	19.0194	21.0993	19.8429	NA	19.6828	18.2998	NA	NA	18.9219	NA	NA	NA	NA	19.2713	NA	NA	16.9877	19.3451	18.6456	NA	19.5861	NA	19.2343	19.9446	19.5019	NA	NA	20.3128	NA	NA	NA	NA	19.2675	NA	NA	19.3596	NA	NA	NA	16.4627	NA	NA	NA	18.269	NA	19.0694	NA	18.6399	17.8621	20.1601	20.0278	15.2874	NA	NA	NA	NA	NA	19.9911	NA	19.8927	NA	NA	NA	NA	18.1068	NA	18.7939	19.085	19.0048	20.9531	NA	21.5311	20.347	NA	20.6255	19.6251	NA	18.3205	19.4453	NA	19.9217	NA	NA	18.5687	NA	NA	NA	NA	NA	NA
Q9H1H9	KIF13A	S1394	M2	Q9H1H9_KIF13A_S1394_M2	NA	21.6468	NA	NA	NA	NA	NA	18.0987	20.7239	19.7151	NA	NA	NA	19.4516	18.5852	17.6714	17.4805	NA	NA	NA	NA	NA	NA	20.3058	NA	NA	NA	NA	NA	NA	NA	NA	NA	NA	NA	NA	19.17	NA	18.4879	NA	19.9451	NA	20.0171	20.6526	19.3568	NA	NA	NA	NA	NA	NA	21.6842	NA	NA	NA	NA	NA	19.9895	21.1438	21.2498	18.4695	NA	NA	19.4115	NA	18.8258	NA	19.6404	19.4478	20.4409	NA	20.0114	19.2336	NA	NA	NA	NA	19.3524	NA	NA	21.4912	21.383	NA	21.6092	NA	NA	NA	NA	NA	18.872	NA	NA	NA	NA	NA	18.1848	NA	NA	NA	20.9185	21.3826	NA	20.8167	20.8309	NA	NA	18.5786	NA	NA	NA	NA	NA	NA	NA
Q9H1H9	KIF13A	S1399	M2	Q9H1H9_KIF13A_S1399_M2	NA	NA	NA	NA	NA	NA	NA	NA	NA	NA	NA	NA	NA	NA	NA	NA	NA	NA	NA	NA	NA	NA	NA	NA	NA	NA	NA	NA	NA	NA	NA	NA	NA	NA	NA	NA	NA	NA	NA	NA	NA	NA	NA	NA	15.6776	NA	NA	NA	NA	NA	NA	NA	NA	NA	NA	NA	NA	NA	NA	NA	NA	NA	NA	NA	NA	NA	NA	NA	15.7914	NA	NA	NA	NA	NA	NA	NA	NA	15.696	NA	NA	NA	16.8124	NA	NA	NA	NA	NA	NA	NA	15.3486	NA	NA	NA	NA	NA	NA	NA	NA	NA	NA	NA	NA	NA	17.1745	NA	NA	14.9222	NA	NA	NA	NA	NA	NA	NA
Q9H1H9	KIF13A	T1385	M1	Q9H1H9_KIF13A_T1385_M1	NA	19.4077	NA	NA	NA	NA	NA	NA	NA	NA	NA	NA	NA	NA	NA	NA	NA	NA	NA	NA	NA	NA	NA	18.5381	NA	NA	NA	NA	NA	NA	NA	NA	16.7093	NA	NA	NA	NA	NA	NA	NA	NA	NA	NA	NA	NA	NA	NA	NA	NA	NA	NA	NA	NA	NA	18.0307	NA	NA	NA	NA	NA	NA	NA	NA	NA	NA	NA	NA	NA	NA	NA	NA	NA	NA	NA	NA	NA	NA	NA	NA	NA	NA	NA	NA	NA	NA	18.4292	NA	NA	NA	NA	NA	NA	NA	NA	NA	NA	19.3165	NA	16.6486	17.7849	NA	NA	NA	NA	NA	NA	NA	19.2972	NA	NA	NA	NA	NA	NA
Q9H1H9	KIF13A	T1385	M2	Q9H1H9_KIF13A_T1385_M2	21.1469	NA	17.8084	20.3471	19.1499	20.5977	17.6805	17.0673	17.6841	NA	NA	NA	18.677	19.1152	20.9262	17.5145	17.1835	21.7057	NA	19.7562	NA	19.7935	20.1581	NA	19.8478	20.8998	NA	22.1183	19.9179	21.5159	21.2614	20.1911	NA	18.3752	21.0062	NA	NA	NA	NA	NA	18.0906	19.5727	19.8968	NA	18.4548	21.3101	18.3005	NA	20.5346	NA	20.4539	18.4931	NA	NA	NA	NA	20.08	NA	18.0691	NA	18.1726	20.4997	20.6075	19.1294	20.0099	21.1613	19.7048	NA	20.0849	NA	NA	20.0477	NA	NA	NA	19.1528	NA	20.3999	20.614	NA	NA	NA	19.5083	NA	20.2036	18.9704	19.1399	NA	NA	17.7275	19.1701	20.364	18.3766	NA	19.7118	NA	21.645	20.5149	21.7117	21.064	21.4895	21.1961	NA	20.7828	20.5909	NA	19.3107	18.8773	19.5878	18.5245	NA	NA	19.4894	NA
Q9NQT8	KIF13B	S1379	M1	Q9NQT8_KIF13B_S1379_M1	14.9296	16.0682	NA	NA	NA	NA	15.6625	NA	15.338	NA	NA	NA	14.2754	NA	14.6866	NA	14.5497	NA	NA	NA	NA	NA	NA	NA	NA	NA	14.0401	NA	NA	NA	14.4856	13.5187	14.3233	14.5323	13.9473	NA	NA	NA	NA	NA	NA	15.532	12.5682	NA	13.9237	NA	NA	13.6578	NA	NA	NA	NA	NA	NA	NA	14.6613	NA	17.4484	19.4739	NA	14.3033	14.759	14.6257	15.0712	14.7253	NA	NA	NA	NA	NA	NA	NA	14.7458	14.1061	13.7388	NA	14.3255	13.7966	NA	15.0585	15.7374	15.5926	15.5819	14.6993	16.805	NA	15.2461	NA	14.2877	NA	15.1701	NA	NA	NA	15.5921	14.2101	NA	NA	NA	13.4403	NA	NA	NA	NA	NA	13.8986	14.7326	NA	14.8461	NA	NA	NA	NA	NA
Q9NQT8	KIF13B	S1381	M1	Q9NQT8_KIF13B_S1381_M1	19.3117	20.9797	19.081	20.1769	19.3171	19.1387	19.5919	19.8971	19.8961	19.6729	19.5697	19.7076	18.883	18.9252	18.8408	18.6263	18.6072	18.8611	19.2482	19.0517	19.3983	19.1874	18.7182	18.9792	19.725	19.8995	19.4275	19.8051	20.0453	19.8034	19.6075	19.9207	20.0075	20.4863	19.6909	19.9535	19.1418	20.1254	19.1864	18.8561	19.0164	18.1563	19.3766	19.6891	19.2544	19.7261	19.1509	19.1918	20.1887	19.7162	20.014	19.7547	19.714	19.5759	20.1956	19.3112	19.7821	19.9729	NA	19.4863	19.6691	19.1739	19.396	19.1803	19.203	19.4176	20.0739	20.0209	19.823	19.8322	19.9191	19.9265	19.3126	19.2315	18.9796	19.601	19.0674	19.0151	21.1286	20.8526	21.377	21.1664	19.4311	20.6995	20.4485	19.8602	19.4338	19.5014	19.3951	19.4946	18.6329	19.5251	19.5175	19.3849	18.849	19.0858	21.0395	19.7123	19.7781	19.5615	19.5673	19.8024	19.8616	20.5012	19.7137	19.6834	19.3647	19.8652	19.0764	19.1115	18.9127	19.007	19.2598	18.9523
Q9NQT8	KIF13B	S1410	M1	Q9NQT8_KIF13B_S1410_M1	NA	16.0415	NA	NA	NA	NA	NA	NA	NA	NA	NA	NA	NA	NA	NA	NA	NA	NA	NA	NA	NA	NA	NA	NA	NA	NA	NA	NA	NA	NA	NA	NA	NA	NA	NA	NA	NA	NA	NA	NA	NA	NA	NA	NA	NA	NA	NA	NA	NA	NA	NA	NA	NA	NA	NA	NA	NA	NA	NA	NA	NA	NA	NA	NA	NA	NA	NA	NA	NA	NA	NA	14.9911	NA	NA	NA	NA	NA	NA	NA	NA	15.9942	15.5888	NA	NA	14.9726	NA	NA	NA	NA	NA	NA	NA	NA	NA	NA	NA	15.5834	NA	NA	NA	NA	NA	NA	NA	NA	NA	NA	NA	NA	NA	NA	NA	NA	NA
Q9NQT8	KIF13B	S1415	M1	Q9NQT8_KIF13B_S1415_M1	NA	NA	NA	NA	NA	NA	NA	NA	NA	NA	NA	NA	NA	NA	NA	NA	NA	NA	NA	NA	NA	NA	NA	NA	NA	NA	NA	NA	NA	NA	NA	NA	NA	NA	NA	NA	NA	NA	NA	NA	NA	NA	NA	NA	NA	NA	NA	NA	NA	NA	NA	NA	NA	NA	NA	NA	NA	NA	NA	NA	NA	NA	NA	NA	NA	NA	NA	NA	NA	NA	NA	NA	NA	NA	NA	NA	NA	NA	15.4078	14.9539	NA	NA	NA	NA	NA	NA	NA	NA	NA	NA	NA	NA	NA	NA	NA	NA	NA	NA	NA	NA	NA	NA	NA	NA	NA	14.2233	NA	NA	NA	NA	NA	NA	NA	NA
Q9NQT8	KIF13B	S1420	M1	Q9NQT8_KIF13B_S1420_M1	14.4629	NA	NA	NA	NA	NA	NA	NA	NA	NA	NA	NA	NA	NA	NA	NA	NA	NA	NA	NA	NA	NA	NA	NA	NA	NA	15.2338	NA	NA	NA	NA	NA	15.0936	14.9805	14.7375	NA	NA	NA	NA	NA	NA	NA	NA	NA	NA	NA	NA	NA	NA	NA	NA	NA	NA	NA	NA	NA	NA	NA	NA	NA	NA	NA	NA	NA	NA	NA	15.1148	NA	NA	NA	NA	NA	NA	NA	NA	NA	NA	NA	NA	NA	NA	NA	NA	NA	NA	NA	NA	NA	NA	NA	NA	NA	NA	NA	NA	NA	NA	NA	NA	NA	NA	NA	NA	NA	NA	NA	NA	NA	NA	NA	NA	NA	NA	NA
Q9NQT8	KIF13B	S1644	M1	Q9NQT8_KIF13B_S1644_M1	15.8261	17.2103	NA	16.6051	15.6551	NA	15.2318	15.5901	NA	15.7374	16.2073	16.0734	15.3166	15.5078	14.8988	NA	15.2814	15.7554	16.2186	16.4566	16.2449	16.5803	16.1626	NA	16.1435	16.0913	16.0875	NA	NA	15.8052	15.8679	16.4408	16.3168	16.6426	15.948	15.6867	16.0562	16.749	16.2064	15.5332	15.8464	NA	NA	NA	NA	NA	14.5051	NA	16.5068	13.9105	16.3165	16.2121	15.9546	16.3165	NA	NA	NA	NA	NA	NA	16.0378	16.097	16.2018	16.156	15.5735	16.5568	16.2309	16.1035	16.2628	NA	NA	NA	15.6821	NA	16.2498	NA	NA	16.4507	16.4881	16.7558	17.6228	16.8881	NA	16.5143	16.0591	15.6065	15.8032	NA	NA	15.7988	NA	15.6095	15.7429	15.6665	NA	15.0536	16.0592	NA	15.4692	NA	15.7687	15.8653	16.1703	15.3114	15.989	15.6015	NA	NA	15.8268	16.0059	NA	15.9361	15.7784	15.1487
Q9NQT8	KIF13B	T1417	M1	Q9NQT8_KIF13B_T1417_M1	NA	NA	NA	15.1798	NA	NA	NA	NA	NA	NA	NA	NA	NA	NA	NA	NA	NA	NA	NA	NA	NA	NA	NA	NA	NA	NA	NA	NA	NA	NA	NA	NA	NA	NA	NA	NA	NA	NA	NA	NA	NA	NA	NA	NA	NA	NA	13.9757	NA	NA	NA	NA	NA	NA	NA	NA	NA	NA	NA	NA	NA	NA	NA	NA	NA	NA	NA	NA	15.9668	NA	15.2038	15.9387	NA	NA	NA	NA	NA	NA	NA	NA	NA	NA	NA	14.185	NA	NA	NA	NA	NA	NA	NA	NA	NA	NA	NA	NA	NA	NA	NA	NA	NA	NA	NA	14.8134	NA	14.8916	NA	NA	NA	NA	NA	NA	NA	NA	NA
Q9NQT8	KIF13B	T1418	M1	Q9NQT8_KIF13B_T1418_M1	NA	NA	NA	NA	NA	NA	NA	NA	NA	NA	14.2631	NA	NA	NA	NA	NA	NA	NA	NA	NA	NA	NA	NA	NA	NA	NA	NA	NA	NA	NA	14.5755	NA	NA	NA	NA	NA	NA	NA	NA	NA	NA	NA	NA	NA	14.6379	14.8116	NA	NA	NA	15.069	14.8385	14.8952	NA	NA	NA	NA	NA	NA	NA	NA	NA	NA	NA	NA	NA	NA	NA	NA	NA	NA	NA	NA	NA	NA	NA	NA	NA	NA	NA	NA	NA	NA	NA	14.9576	NA	NA	NA	NA	NA	NA	NA	NA	NA	NA	NA	NA	NA	NA	NA	14.4196	NA	14.363	NA	15.4714	NA	NA	NA	14.8636	NA	NA	NA	NA	NA	NA
Q9NS87	KIF15	S1053	M1	Q9NS87_KIF15_S1053_M1	18.705	17.4407	19.156	18.0254	18.5203	18.7567	17.7053	16.9261	17.9232	17.2642	17.791	17.7699	18.5313	18.3148	18.5532	18.3827	18.4059	18.342	18.713	18.8087	18.6992	18.7468	18.9165	18.7413	17.4042	16.5476	17.2603	16.7398	17.395	16.8402	17.2315	17.559	17.3684	17.0092	17.0871	17.5889	17.8477	17.6256	17.9675	17.8258	17.8966	18.6304	16.6976	16.9106	16.4298	16.8396	16.7012	16.4255	16.6794	16.1292	16.7075	16.6621	16.0007	16.0953	16.9849	16.6954	17.3936	16.723	16.8257	16.8148	17.0606	17.3908	16.8122	17.2486	17.1821	17.228	16.7521	17.2828	16.9524	16.7441	17.6064	17.6513	18.7801	18.6437	18.6418	18.1483	18.5951	18.8115	15.2601	15.3049	14.724	15.3077	15.7446	14.8968	15.9193	17.8937	17.7194	17.8299	17.9638	17.7931	17.1125	16.6877	16.8131	16.7978	17.3285	17.3766	15.8738	16.2559	16.4176	16.3137	16.1398	16.5263	16.4751	16.0518	16.4533	16.7362	16.5109	16.0175	17.7622	17.7664	18.0673	17.7522	17.4412	17.948
O60333	KIF1B	S1450	M1	O60333_KIF1B_S1450_M1	NA	NA	16.6429	NA	16.0154	NA	NA	NA	NA	NA	NA	NA	NA	NA	NA	NA	NA	NA	NA	NA	17.4495	NA	NA	NA	NA	NA	NA	NA	NA	NA	NA	NA	NA	NA	15.6717	NA	NA	NA	NA	NA	NA	NA	NA	NA	NA	NA	NA	NA	16.9871	NA	NA	NA	17.0645	NA	NA	15.805	NA	NA	NA	NA	NA	NA	NA	NA	NA	NA	NA	NA	NA	NA	NA	16.422	16.3804	NA	NA	NA	NA	NA	NA	NA	NA	NA	NA	NA	NA	NA	NA	NA	NA	NA	NA	NA	NA	NA	NA	NA	NA	NA	NA	NA	NA	NA	NA	NA	NA	NA	NA	NA	NA	NA	NA	NA	NA	NA
O60333	KIF1B	S1454	M1	O60333_KIF1B_S1454_M1	18.3603	18.1949	18.511	18.6166	17.5029	17.9071	17.7231	17.4257	17.7419	17.549	17.8067	16.848	17.615	17.0337	15.9928	17.1571	17.3483	16.9974	18.4119	17.5152	18.8207	18.0991	18.1884	18.1347	18.0404	16.4237	18.5999	18.0003	18.5516	17.0877	17.3156	18.0022	18.2241	18.284	18.4732	17.3285	17.3365	16.9761	17.0947	16.4986	16.8397	17.3409	16.8106	16.4366	16.336	17.2864	13.8992	16.0761	18.4683	18.5975	17.862	17.8258	18.2042	18.6038	17.9567	18.7474	17.463	18.3851	17.2969	17.4188	18.6291	18.1068	17.7296	18.3174	18.0602	18.7267	18.1975	18.3728	17.6493	18.2878	17.8454	16.7721	17.869	17.7446	18.5282	18.2555	18.1087	17.1837	18.3911	17.7881	18.8611	19.0498	17.8679	18.3356	17.3609	16.9592	17.3404	15.8278	16.9247	16.5834	18.7683	18.5146	18.3016	18.4485	18.6622	18.5432	19.6234	19.4067	19.4029	19.3173	19.3717	19.6403	19.3004	19.3285	18.9464	19.358	19.6087	19.4326	16.5988	18.4902	18.6789	18.6269	18.2403	18.4031
O60333	KIF1B	S1643	M1	O60333_KIF1B_S1643_M1	NA	NA	NA	NA	NA	NA	NA	NA	NA	NA	NA	NA	NA	NA	NA	NA	17.8416	NA	NA	NA	NA	NA	NA	NA	NA	NA	NA	NA	NA	NA	NA	NA	NA	17.4605	NA	NA	NA	17.3916	13.8707	NA	NA	NA	NA	NA	NA	NA	NA	NA	NA	NA	NA	NA	NA	NA	NA	NA	NA	NA	NA	NA	NA	NA	NA	17.3342	NA	14.9905	NA	NA	NA	NA	13.8567	NA	NA	17.9397	NA	NA	NA	NA	NA	NA	NA	NA	NA	NA	18.3147	NA	NA	NA	NA	NA	NA	NA	NA	NA	NA	NA	NA	NA	NA	NA	NA	NA	NA	NA	NA	NA	NA	NA	NA	NA	17.5175	NA	17.0024	NA
O60333	KIF1B	S1645	M1	O60333_KIF1B_S1645_M1	NA	15.9918	NA	15.1925	NA	17.8569	14.3964	15.5103	14.5122	13.7379	13.9753	NA	18.2338	17.2603	17.117	17.1499	NA	17.3573	NA	16.2357	NA	16.3065	16.5121	16.4276	15.3943	NA	14.8087	14.6832	15.5287	NA	15.3704	15.5814	NA	NA	NA	NA	NA	NA	NA	NA	NA	NA	NA	NA	NA	NA	NA	NA	NA	14.6234	NA	NA	NA	NA	14.206	NA	15.2337	NA	NA	NA	NA	16.8976	14.238	NA	17.5111	NA	14.5501	14.6651	14.8283	14.4836	NA	14.0311	17.9269	NA	19.65	17.0214	16.8599	17.3795	15.4286	17.0807	16.3418	15.7923	NA	15.8362	NA	17.4253	14.0907	17.1325	17.1537	13.6649	15.5987	15.778	15.0798	15.2517	15.5808	15.1332	16.8491	15.8351	16.0528	16.274	15.5757	16.1597	NA	15.1931	NA	NA	14.772	NA	17.7895	17.0623	NA	17.1821	NA	17.5751
O60333	KIF1B	T1452	M1	O60333_KIF1B_T1452_M1	17.5298	NA	NA	NA	NA	NA	NA	NA	NA	NA	NA	NA	NA	NA	16.3394	NA	NA	NA	NA	NA	NA	17.2302	NA	NA	NA	NA	NA	NA	NA	NA	NA	NA	NA	NA	NA	NA	NA	NA	NA	NA	NA	NA	NA	NA	NA	NA	16.1393	15.2407	NA	NA	NA	NA	NA	NA	NA	NA	NA	NA	15.8988	NA	NA	NA	NA	17.6136	NA	NA	NA	NA	NA	NA	NA	17.7625	NA	NA	NA	NA	NA	NA	NA	18.5415	NA	NA	NA	NA	NA	NA	NA	NA	NA	NA	NA	NA	NA	NA	NA	NA	NA	NA	NA	NA	NA	NA	NA	NA	NA	NA	NA	NA	NA	NA	NA	NA	NA	NA
O43896	KIF1C	S1033	M1	O43896_KIF1C_S1033_M1	18.0356	17.8144	18.2637	17.5563	18.1614	17.9535	17.6535	17.6641	17.3471	17.7222	17.3561	17.7224	17.2336	16.8018	17.2202	16.9547	17.1701	17.4011	16.3115	16.6223	17.1258	16.5751	16.8723	16.422	16.9579	12.5868	17.25	16.7436	17.2069	17.3164	17.6373	17.0843	17.5186	17.4719	17.8123	17.4329	16.639	17.018	16.437	16.414	16.8889	17.0439	17.0093	16.9415	17.5741	17.3729	17.5985	17.771	16.5986	16.4786	17.3344	16.9426	17.1415	17.374	17.4142	17.8623	17.0877	17.546	17.4352	17.3529	17.19	17.5971	17.0341	17.8417	17.6037	17.5539	17.7164	17.8284	18.0989	17.8051	17.8089	17.975	17.4639	16.9409	17.3823	17.0596	17.573	16.901	17.5551	17.6501	17.956	17.9465	18.3276	17.7144	17.192	17.4777	17.5046	17.0491	17.49	17.1821	17.8659	17.6572	17.751	18.2393	18.0312	17.9634	17.5605	17.3345	17.4967	17.2469	17.666	17.5593	17.5443	18.1249	17.5905	17.9225	18.3214	18.2363	16.3029	16.0573	17.2555	17.1209	17.2097	16.9747
O43896	KIF1C	S1092	M1	O43896_KIF1C_S1092_M1	16.6536	17.3062	16.6473	16.5528	16.6013	16.6492	16.7195	16.7642	16.2685	16.6046	16.5643	16.5658	16.1361	16.2615	16.1571	16.2548	16.3152	16.4541	15.8164	15.477	15.2688	15.5306	14.8144	15.2653	16.9707	16.7355	16.8749	16.8346	16.5635	16.8446	16.1677	16.274	15.7795	16.4561	16.25	16.2598	16.6349	16.7813	16.4814	16.3031	16.5079	16.009	16.4493	16.5098	16.3738	16.525	16.527	16.4726	16.2998	16.4502	16.3304	16.3102	16.5377	16.5831	16.1889	16.1506	15.9533	16.486	16.2856	15.9456	16.7835	16.7749	16.6528	16.543	16.5924	16.5553	17.3181	17.1791	17.4842	17.0156	16.8902	17.1074	16.2979	15.9341	16.3245	15.8875	15.8078	16.2067	16.6676	16.4585	17.0464	16.3983	16.2004	16.9283	17.2931	16.7262	16.8938	16.9258	16.664	16.8839	16.6353	16.8924	16.7711	16.6868	16.8418	16.6158	17.1318	16.7442	16.9782	16.7054	16.5934	16.7228	15.9091	16.6836	16.137	15.8336	16.2831	16.4598	16.2935	16.3703	16.273	16.4198	16.1339	16.5533
O43896	KIF1C	S674	M1	O43896_KIF1C_S674_M1	NA	NA	NA	NA	NA	NA	NA	NA	15.7892	NA	NA	NA	NA	NA	NA	NA	NA	NA	NA	NA	NA	NA	NA	NA	NA	NA	NA	NA	15.2283	NA	NA	NA	NA	NA	17.1872	NA	NA	NA	NA	NA	NA	NA	NA	NA	NA	NA	NA	NA	15.0626	NA	NA	NA	NA	NA	NA	NA	NA	NA	NA	NA	NA	NA	NA	NA	NA	15.7805	NA	NA	NA	NA	NA	NA	NA	NA	NA	14.8651	NA	NA	16.5409	NA	NA	NA	NA	NA	NA	NA	NA	NA	NA	NA	NA	NA	NA	NA	NA	NA	NA	NA	14.9762	NA	NA	NA	NA	NA	NA	NA	NA	NA	NA	NA	NA	NA	NA	NA
O43896	KIF1C	S674	M2	O43896_KIF1C_S674_M2	20.6656	21.0937	20.8591	20.5899	21.3044	21.0337	20.2927	20.3132	5.48629	20.6268	19.5884	21.0506	20.4854	20.4515	20.0675	20.4626	20.026	20.6876	20.8424	20.4385	20.0473	20.1016	19.9046	20.4102	20.5762	20.2807	20.2789	20.6674	19.8842	20.8352	20.7485	20.4209	21.2833	20.9779	20.8234	20.9459	20.5705	20.7666	20.518	20.0044	20.1127	19.9403	21.6854	21.0822	20.7589	20.9162	21.3845	21.0244	21.0512	21.0108	20.6522	20.6073	20.8723	20.9942	20.0368	19.9276	19.4811	20.1202	19.474	20.8301	21.3417	20.953	21.0467	20.8269	21.1291	20.8072	20.8969	20.2565	20.4531	20.6132	20.5093	20.7508	18.9227	21.0898	20.6195	20.82	20.9529	20.6913	21.3526	21.2644	21.1369	20.8982	20.4393	21.5908	20.8639	21.0852	21.0666	20.0919	20.8857	21.1255	19.3034	20.1247	19.473	19.1157	20.3806	19.5188	19.391	20.3493	20.8451	19.7169	19.4243	19.4473	20.396	21.739	23.4174	20.4888	21.4442	22.4152	20.0342	20.4671	20.0446	20.3513	20.1803	20.434
O43896	KIF1C	S674	M3	O43896_KIF1C_S674_M3	NA	NA	NA	NA	NA	NA	NA	NA	NA	NA	NA	NA	NA	NA	NA	NA	NA	NA	13.423	NA	NA	NA	NA	NA	NA	NA	NA	NA	NA	NA	NA	NA	NA	NA	NA	NA	NA	NA	NA	NA	NA	NA	NA	NA	NA	NA	NA	NA	NA	NA	NA	NA	NA	NA	NA	NA	NA	NA	NA	NA	14.0853	13.785	13.3532	NA	12.5988	NA	NA	NA	NA	NA	NA	NA	NA	9.12522	NA	NA	NA	NA	NA	NA	NA	NA	NA	NA	NA	NA	NA	NA	NA	NA	NA	NA	NA	NA	NA	NA	NA	NA	NA	NA	NA	NA	NA	NA	NA	NA	NA	NA	NA	NA	NA	NA	NA	NA
O43896	KIF1C	S676	M1	O43896_KIF1C_S676_M1	NA	NA	15.2523	NA	NA	NA	16.0236	NA	NA	NA	NA	NA	NA	NA	NA	NA	NA	NA	NA	NA	NA	NA	NA	NA	NA	NA	NA	NA	NA	NA	17.1663	NA	NA	NA	NA	NA	NA	NA	NA	NA	NA	NA	NA	NA	NA	NA	NA	NA	NA	15.8696	NA	NA	15.9712	NA	NA	NA	NA	NA	NA	NA	NA	NA	NA	NA	NA	NA	NA	NA	15.9233	NA	NA	NA	NA	NA	NA	NA	NA	NA	NA	NA	NA	NA	NA	16.0926	NA	NA	NA	NA	NA	15.5177	NA	NA	NA	NA	NA	NA	NA	NA	NA	NA	NA	NA	NA	NA	NA	NA	NA	NA	NA	NA	NA	NA	17.1561	NA
O43896	KIF1C	S676	M2	O43896_KIF1C_S676_M2	20.8263	21.6129	21.0196	20.6897	21.3619	21.2413	21.2128	20.3479	21.5671	20.5063	19.7732	21.0706	20.7573	20.5522	20.1307	20.6701	20.4508	20.893	21.2017	20.7424	20.2353	19.9871	19.8499	20.5591	20.8158	20.582	20.7641	20.7269	20.5007	21.0378	20.6588	20.3405	20.9472	21.1252	20.8548	21.2275	21.0095	20.5777	20.3624	20.6462	20.7429	20.582	NA	21.3329	22.2801	21.0583	21.8511	21.2704	21.0579	20.9715	19.6216	20.5117	20.9126	21.0374	19.3316	18.9759	18.5527	20.1605	19.6226	20.9263	21.6242	21.3936	21.4641	21.4493	21.5101	20.9548	21.0383	20.8653	20.9503	21.173	20.4104	20.9082	17.3268	20.4118	20.6706	20.1085	20.7923	20.1889	21.6235	21.3565	21.0719	22.2894	20.3539	21.5933	21.1425	21.1595	21.1848	20.4727	20.8995	21.3245	19.0818	19.2532	19.0097	20.7691	20.7964	19.7298	19.6196	18.9024	20.9429	19.6849	19.515	19.4572	21.0802	21.7283	21.0207	21.5796	21.35	22.1861	20.0031	19.9056	20.071	20.5376	20.4837	20.4496
O43896	KIF1C	S676	M3	O43896_KIF1C_S676_M3	NA	NA	NA	NA	NA	NA	NA	NA	NA	NA	NA	NA	NA	NA	NA	NA	NA	NA	13.423	NA	NA	NA	NA	NA	NA	NA	NA	NA	NA	NA	NA	NA	NA	NA	NA	NA	NA	NA	NA	NA	NA	NA	NA	NA	NA	NA	NA	NA	NA	NA	NA	NA	NA	NA	NA	NA	NA	NA	NA	NA	14.0853	13.785	13.3532	NA	12.5988	NA	NA	NA	NA	NA	NA	NA	NA	9.12522	NA	NA	NA	NA	NA	NA	NA	NA	NA	NA	NA	NA	NA	NA	NA	NA	NA	NA	NA	NA	NA	NA	NA	NA	NA	NA	NA	NA	NA	NA	NA	NA	NA	NA	NA	NA	NA	NA	NA	NA
O43896	KIF1C	S680	M1	O43896_KIF1C_S680_M1	16.979	16.918	16.4728	NA	17.2196	NA	14.9065	17.1303	14.9989	NA	NA	17.1086	16.5143	16.4627	16.2211	16.5218	16.4178	16.749	15.6631	NA	15.7886	15.6649	NA	NA	17.0181	16.1721	16.0652	15.3298	14.6842	17.8454	15.3513	17.0896	17.2583	17.7237	NA	17.5574	16.0357	16.1589	15.9683	15.4815	15.9629	14.4317	17.3087	17.243	16.2699	17.3912	17.6055	17.1113	16.624	14.6022	16.9323	16.3332	NA	16.6352	17.0668	16.615	16.6537	16.8326	16.578	17.22	16.5182	16.2821	16.5913	16.3834	16.3102	14.7818	NA	16.5769	16.1592	17.2386	16.8587	16.9994	16.8751	17.1264	17.3129	15.7283	17.8536	17.9767	15.1203	16.8537	16.7946	16.1438	16.9904	15.9004	17.4376	17.7693	17.9846	17.8618	17.6912	16.4127	15.6906	16.8068	17.2166	16.5799	16.8179	16.5093	17.0491	15.991	16.6869	16.6014	16.8284	16.9198	17.1678	17.1646	15.4205	16.4128	NA	17.6131	16.267	16.8541	NA	17.9221	15.1695	17.4155
O43896	KIF1C	S680	M2	O43896_KIF1C_S680_M2	20.4792	25.8504	20.6441	NA	NA	20.4682	26.4259	20.2827	27.1512	20.2333	20.8517	21.5588	20.9328	22.1811	20.7649	20.995	20.9174	20.7405	20.2771	20.5952	21.5604	19.912	NA	NA	17.3254	21.2996	21.0308	NA	20.8702	21.1343	20.5551	20.3274	21.541	19.8365	NA	21.2976	22.0653	21.5716	20.4705	20.3335	21.6338	20.953	22.0983	20.5154	27.4949	21.5697	27.7314	20.8338	NA	NA	20.2523	20.8528	19.9475	NA	18.7955	20.6807	19.4255	22.0873	18.4884	20.7146	20.7805	13.8806	NA	21.9589	NA	NA	21.6523	NA	21.5183	21.5337	20.6871	21.6908	21.8892	21.9147	21.6385	21.2688	21.7536	20.9258	20.8491	19.8932	22.5565	27.357	20.7454	20.6595	21.2074	19.8643	20.5247	19.8864	21.169	20.4598	20.5671	20.1475	18.9251	26.1043	24.1314	20.5992	21.0799	15.6592	23.4294	22.2489	20.2393	23.856	21.6533	NA	24.748	22.0937	25.9243	26.0196	25.1474	20.9375	20.2094	20.6283	21.0739	20.4348
O43896	KIF1C	S680	M3	O43896_KIF1C_S680_M3	NA	NA	NA	NA	NA	NA	NA	NA	NA	NA	NA	NA	NA	NA	NA	NA	NA	NA	13.423	NA	NA	NA	NA	NA	NA	NA	NA	NA	NA	NA	NA	NA	NA	NA	NA	NA	NA	NA	NA	NA	NA	NA	NA	NA	NA	NA	NA	NA	NA	NA	NA	NA	NA	NA	NA	NA	NA	NA	NA	NA	14.0853	13.785	13.3532	NA	12.5988	NA	NA	NA	NA	NA	NA	NA	NA	9.12522	NA	NA	NA	NA	NA	NA	NA	NA	NA	NA	NA	NA	NA	NA	NA	NA	NA	NA	NA	NA	NA	NA	NA	NA	NA	NA	NA	NA	NA	NA	NA	NA	NA	NA	NA	NA	NA	NA	NA	NA
O43896	KIF1C	Y671	M1	O43896_KIF1C_Y671_M1	NA	NA	NA	17.1673	NA	17.5289	NA	NA	NA	15.2419	14.6516	NA	NA	NA	NA	NA	NA	NA	NA	NA	NA	NA	NA	NA	NA	NA	NA	14.9792	NA	NA	NA	NA	NA	NA	NA	NA	NA	NA	NA	NA	NA	NA	NA	NA	15.8167	NA	NA	NA	NA	NA	NA	NA	15.0732	NA	NA	NA	NA	NA	NA	NA	NA	NA	NA	NA	NA	NA	16.8186	NA	NA	NA	NA	NA	NA	NA	NA	NA	NA	NA	NA	NA	NA	NA	NA	NA	NA	NA	NA	NA	NA	NA	15.4197	NA	NA	NA	NA	NA	NA	NA	NA	NA	NA	NA	NA	NA	17.0183	NA	17.5871	NA	NA	NA	NA	NA	NA	15.2579
O43896	KIF1C	Y671	M2	O43896_KIF1C_Y671_M2	19.2898	19.2548	19.4965	20.4015	NA	19.1061	NA	19.4795	4.75309	18.8712	19.4194	20.1967	19.4766	19.6493	19.4027	19.6328	19.2384	19.3783	18.9149	19.1457	20.0019	18.6803	18.8632	19.8168	15.9632	NA	18.822	20.0054	17.8848	19.7721	18.9907	19.0718	19.2998	18.4743	NA	20.053	20.1136	20.3412	19.457	17.7689	19.8616	19.0639	20.2854	19.1533	20.021	20.1451	NA	19.2796	20.5369	20.7226	19.6156	19.851	19.3559	20.6958	NA	20.0173	18.242	19.9697	NA	18.7165	19.4183	12.5184	NA	NA	NA	NA	20.2902	20.0192	20.2177	19.3971	19.5365	20.2181	19.0646	20.2363	20.2518	19.5647	20.3045	18.5713	19.4869	18.531	17.4942	NA	18.6327	19.2973	19.7514	18.5021	19.4886	18.5453	19.8848	19.0976	19.9572	19.2252	20.855	16.6765	15.9733	19.2203	19.7841	NA	NA	19.156	18.9764	NA	19.2666	NA	NA	20.1253	NA	NA	18.5541	19.6246	18.7413	19.3226	19.8566	NA
Q7Z4S6	KIF21A	S853	M1	Q7Z4S6_KIF21A_S853_M1	NA	20.2755	NA	18.4289	NA	NA	20.6072	20.177	NA	NA	19.2292	NA	19.2636	NA	NA	19.1491	NA	19.0041	NA	NA	18.1446	NA	NA	19.0623	NA	NA	19.4103	19.6144	19.1948	18.5043	NA	NA	NA	NA	19.889	NA	19.9784	18.0889	17.9782	17.0316	20.0796	19.25	18.9882	19.3644	19.823	NA	NA	NA	NA	18.6778	NA	NA	17.1722	17.009	NA	NA	NA	NA	NA	NA	16.9982	NA	NA	NA	NA	17.7683	19.7544	NA	20.3771	20.0437	NA	20.1658	NA	NA	NA	NA	NA	NA	18.7296	NA	19.1895	19.4353	NA	19.8554	NA	18.5728	19.0652	NA	18.3537	NA	18.4342	NA	NA	20.1814	NA	NA	20.1308	NA	19.8744	17.1576	17.3843	NA	NA	NA	17.4939	NA	19.9366	NA	NA	18.3919	NA	17.3059	16.808	18.7696
Q7Z4S6	KIF21A	S854	M1	Q7Z4S6_KIF21A_S854_M1	NA	NA	NA	NA	19.886	NA	NA	NA	NA	NA	NA	NA	NA	NA	NA	NA	19.4878	NA	NA	NA	NA	NA	NA	NA	NA	NA	NA	NA	16.9954	NA	NA	NA	19.4172	NA	NA	NA	NA	NA	NA	NA	NA	NA	NA	NA	NA	NA	19.7094	NA	NA	NA	NA	NA	NA	NA	NA	NA	NA	NA	NA	NA	NA	NA	NA	NA	18.8324	19.3287	17.5886	NA	NA	NA	NA	NA	NA	NA	NA	NA	NA	NA	18.5525	NA	18.3459	NA	18.4336	NA	20.4396	NA	NA	16.9643	NA	NA	NA	NA	NA	NA	NA	NA	NA	NA	NA	NA	NA	18.5433	NA	NA	NA	NA	NA	NA	NA	NA	NA	NA	NA	NA
Q7Z4S6	KIF21A	S855	M1	Q7Z4S6_KIF21A_S855_M1	19.278	NA	19.5382	18.7652	NA	19.5744	NA	NA	19.9764	19.9911	17.8037	19.8094	NA	19.0982	19.1579	NA	NA	18.181	19.2759	19.1508	19.0712	19.5373	20.1109	17.9657	19.5934	19.752	17.1206	18.1269	NA	19.699	19.6835	19.4639	NA	19.604	NA	19.4713	NA	19.3901	18.8508	19.2168	NA	17.1823	17.9781	NA	NA	19.6654	NA	19.7598	18.8114	17.2446	19.2269	19.3949	17.6662	19.1639	19.4478	19.7021	19.5702	19.8595	19.4745	19.8053	19.0901	19.4922	19.5253	19.7089	19.1353	NA	NA	19.6941	NA	NA	19.8584	NA	19.6226	19.0916	19.796	19.3363	19.5774	19.2703	NA	19.332	NA	17.2625	19.8981	NA	NA	18.5655	18.9184	19.2456	18.5627	19.4184	19.9343	19.848	19.8702	NA	20.5403	19.9609	NA	19.7643	NA	19.3278	19.5561	19.3466	19.7628	20.0429	19.6409	19.776	19.1829	20.0842	19.3463	17.255	19.3895	18.5741	19.0321	16.5384
P33176	KIF5B	S819	M1	P33176_KIF5B_S819_M1	NA	14.1858	NA	NA	NA	NA	NA	11.8202	NA	NA	NA	NA	NA	13.5357	NA	11.7145	12.9287	12.2775	NA	NA	NA	NA	NA	NA	14.1542	NA	NA	NA	NA	NA	11.7013	11.9891	NA	NA	NA	NA	NA	12.8357	NA	11.579	11.8335	NA	NA	NA	NA	11.2737	NA	11.5703	NA	NA	NA	NA	NA	NA	NA	NA	NA	NA	11.1525	14.3894	NA	NA	NA	NA	NA	NA	NA	NA	13.4315	NA	14.5255	NA	NA	NA	NA	NA	NA	12.4322	NA	NA	15.2822	15.0742	NA	NA	13.9029	11.3518	11.9426	13.6647	NA	NA	NA	NA	12.2997	NA	14.4397	NA	NA	13.0516	12.0223	NA	13.1551	NA	NA	NA	12.5462	NA	NA	NA	NA	NA	11.6215	NA	13.1382	NA
P33176	KIF5B	S825	M1	P33176_KIF5B_S825_M1	13.7284	NA	NA	12.6639	NA	NA	13.352	NA	NA	NA	12.2176	13.689	NA	NA	NA	NA	NA	12.3691	NA	12.2116	11.9006	12.3155	NA	NA	NA	13.1432	NA	NA	10.5496	NA	NA	NA	NA	NA	NA	NA	NA	12.4855	10.7843	NA	NA	NA	NA	12.0739	12.2413	NA	NA	NA	NA	NA	12.4727	NA	NA	12.4794	11.9431	11.7056	NA	11.8682	NA	NA	NA	12.1696	12.7866	12.0463	13.6726	12.2377	NA	NA	12.1558	NA	NA	NA	NA	11.9836	NA	NA	NA	NA	13.7737	14.6692	NA	NA	NA	NA	NA	NA	NA	NA	NA	NA	NA	NA	13.7685	NA	NA	13.4795	13.0022	NA	NA	NA	NA	14.2969	NA	NA	NA	NA	12.4246	12.6553	12.4595	NA	NA	NA	NA	NA
P33176	KIF5B	S933	M1	P33176_KIF5B_S933_M1	15.9499	18.253	16.1866	17.9706	15.8168	15.9908	15.7485	NA	15.7549	15.6864	15.1543	15.1334	NA	15.4908	15.2106	NA	NA	NA	15.2563	15.964	NA	15.2124	15.0823	14.1649	16.0091	15.2068	15.4234	15.2937	15.1735	15.3013	15.1851	16.0125	15.7205	15.7708	14.3506	15.3656	15.3688	16.018	15.0399	14.7523	15.1524	14.6822	14.4423	14.4659	14.4033	14.2636	14.0568	NA	14.597	14.8114	15.0267	15.063	14.8358	14.9439	14.661	15.0059	NA	15.2747	14.3076	14.4695	15.7628	NA	14.5723	16.6902	15.4375	15.4572	14.8756	14.9698	15.2696	14.7582	NA	14.4822	15.4045	15.0796	15.6759	15.7697	NA	14.469	16.7499	14.8344	18.0401	17.6295	NA	16.877	18.9402	NA	16.9326	16.5543	16.2877	15.0217	15.2819	15.1778	15.1821	15.6164	14.8461	15.0049	16.8571	14.8323	14.5428	14.7909	14.6338	15.0269	14.7986	15.6121	14.724	15.6142	15.4217	14.7296	14.7163	15.1625	15.5157	15.0388	NA	14.3384
P33176	KIF5B	T822	M1	P33176_KIF5B_T822_M1	11.9565	13.4128	NA	NA	14.1498	NA	NA	12.5547	NA	NA	12.8533	NA	NA	NA	NA	12.6591	NA	NA	14.0633	NA	NA	12.3731	13.1594	13.8017	NA	12.8817	11.7722	12.329	13.0882	14.1655	12.8031	13.7395	14.502	14.1798	NA	14.0782	11.2895	NA	NA	12.3618	NA	NA	13.6239	12.1729	NA	NA	14.3956	NA	12.1978	NA	12.1397	12.5139	NA	NA	13.2152	NA	11.1013	NA	NA	NA	NA	13.7452	NA	NA	NA	NA	13.4392	14.26	NA	13.1195	NA	14.7178	NA	NA	NA	12.5487	NA	11.5639	14.6972	13.6303	NA	NA	13.8286	15.3464	NA	NA	11.6945	NA	13.3599	12.761	13.9821	14.4042	NA	12.1029	NA	NA	NA	NA	NA	NA	NA	NA	NA	13.6191	NA	NA	NA	NA	NA	NA	NA	NA	NA	NA
P33176	KIF5B	T935	M1	P33176_KIF5B_T935_M1	NA	NA	15.9798	NA	NA	NA	NA	15.1084	NA	NA	NA	NA	15.0518	NA	NA	14.9639	15.2094	15.315	NA	NA	15.6046	NA	NA	NA	NA	NA	NA	NA	NA	NA	NA	NA	NA	NA	NA	NA	NA	NA	NA	NA	NA	NA	NA	NA	NA	NA	NA	NA	NA	NA	NA	NA	NA	NA	NA	NA	NA	NA	NA	NA	NA	15.3562	NA	NA	NA	NA	NA	NA	NA	NA	NA	NA	NA	NA	NA	NA	14.9085	NA	NA	NA	NA	16.3298	13.694	NA	NA	17.9143	17.1713	NA	NA	NA	NA	NA	NA	NA	NA	NA	NA	NA	NA	NA	NA	NA	NA	NA	NA	NA	NA	NA	NA	NA	NA	NA	NA	NA
Q2M2Z5	KIZ	S613	M1	Q2M2Z5_KIZ_S613_M1	NA	NA	NA	NA	NA	NA	NA	NA	NA	NA	NA	NA	NA	NA	NA	NA	NA	NA	NA	NA	NA	NA	NA	NA	NA	NA	NA	NA	NA	NA	NA	16.3435	NA	NA	NA	NA	NA	NA	NA	NA	NA	18.8343	NA	NA	NA	NA	NA	NA	18.2437	NA	NA	NA	NA	NA	NA	NA	NA	NA	NA	NA	NA	NA	NA	NA	NA	NA	NA	NA	NA	NA	NA	NA	NA	NA	NA	NA	NA	NA	NA	NA	NA	NA	20.6921	NA	NA	NA	18.3031	NA	NA	NA	NA	NA	18.2146	NA	NA	NA	NA	NA	NA	NA	NA	NA	NA	NA	NA	NA	NA	NA	NA	NA	NA	NA	NA	NA
Q2M2Z5	KIZ	S613	M2	Q2M2Z5_KIZ_S613_M2	NA	NA	NA	NA	NA	NA	NA	NA	NA	NA	NA	NA	NA	NA	NA	NA	NA	NA	NA	NA	NA	NA	NA	NA	NA	NA	NA	NA	NA	NA	NA	NA	NA	NA	NA	NA	NA	NA	NA	NA	NA	NA	NA	NA	NA	NA	NA	NA	23.9097	NA	NA	NA	19.2381	NA	NA	NA	NA	NA	NA	NA	NA	NA	NA	NA	NA	NA	NA	NA	NA	NA	NA	NA	NA	NA	NA	NA	NA	NA	NA	NA	NA	NA	NA	NA	NA	NA	NA	NA	NA	NA	NA	NA	NA	NA	NA	NA	NA	NA	NA	NA	NA	NA	NA	NA	NA	NA	22.6157	NA	NA	NA	NA	NA	NA	NA
Q2M2Z5	KIZ	S616	M1	Q2M2Z5_KIZ_S616_M1	NA	NA	19.1041	16.6037	NA	NA	NA	NA	NA	16.6393	NA	19.3017	NA	NA	NA	NA	16.4554	NA	23.233	NA	NA	NA	NA	NA	NA	NA	23.753	NA	NA	NA	NA	NA	23.8949	23.7135	23.6799	21.6571	NA	NA	NA	NA	NA	NA	NA	NA	22.8231	22.6623	22.7011	NA	15.4142	NA	NA	17.9309	NA	20.0025	NA	NA	22.8789	22.5767	NA	22.2143	NA	NA	NA	NA	NA	NA	NA	NA	NA	19.6572	NA	NA	NA	NA	NA	NA	NA	15.3358	NA	NA	NA	NA	NA	22.3037	NA	NA	NA	NA	NA	NA	21.2342	16.3804	NA	NA	NA	15.7305	NA	NA	NA	NA	NA	NA	NA	NA	22.6326	NA	22.746	NA	NA	NA	NA	NA	NA	NA
Q2M2Z5	KIZ	S618	M1	Q2M2Z5_KIZ_S618_M1	NA	15.2356	NA	21.6289	23.6629	NA	18.5606	17.2906	NA	17.6296	19.1631	17.3017	20.6065	NA	NA	NA	NA	NA	NA	14.9319	NA	NA	NA	NA	NA	NA	17.6058	NA	NA	NA	18.3883	NA	NA	NA	NA	NA	NA	NA	NA	NA	NA	NA	20.3152	NA	NA	NA	NA	NA	NA	22.1188	NA	NA	NA	NA	NA	NA	NA	NA	NA	NA	NA	16.8389	NA	NA	NA	NA	18.1052	22.9818	NA	NA	NA	18.1003	NA	NA	NA	NA	NA	20.6331	18.5942	18.9471	21.8527	20.3966	NA	NA	NA	NA	NA	NA	21.3804	15.5617	NA	NA	NA	21.1129	18.0092	NA	22.8822	14.4179	22.7582	NA	NA	NA	NA	NA	NA	NA	NA	NA	NA	NA	NA	NA	NA	NA
Q2M2Z5	KIZ	S619	M1	Q2M2Z5_KIZ_S619_M1	NA	NA	NA	NA	NA	18.983	NA	NA	NA	NA	NA	NA	NA	NA	19.823	NA	NA	NA	NA	NA	NA	NA	NA	NA	NA	NA	NA	NA	NA	NA	NA	NA	NA	NA	NA	NA	NA	NA	NA	19.5677	NA	NA	NA	NA	NA	NA	15.5297	NA	NA	NA	NA	NA	NA	NA	NA	NA	17.6587	NA	NA	NA	NA	NA	NA	NA	NA	NA	NA	16.2912	18.7073	NA	NA	16.1095	NA	14.8673	NA	NA	NA	NA	NA	NA	NA	NA	NA	NA	NA	NA	NA	NA	NA	NA	NA	NA	NA	NA	NA	NA	NA	19.0086	NA	NA	NA	NA	NA	NA	NA	NA	NA	NA	NA	NA	NA	NA	NA	NA
Q2M2Z5	KIZ	S620	M1	Q2M2Z5_KIZ_S620_M1	19.0147	NA	NA	NA	NA	NA	NA	16.2878	19.4106	NA	NA	NA	NA	NA	NA	20.3293	NA	NA	NA	NA	NA	NA	NA	NA	18.5175	NA	NA	NA	20.1964	NA	NA	21.0778	NA	NA	NA	NA	NA	NA	20.0724	NA	NA	NA	NA	20.4581	NA	NA	NA	NA	NA	NA	NA	14.0796	19.0768	NA	NA	18.5469	NA	NA	19.6198	NA	18.3201	NA	NA	NA	20.3161	17.4218	NA	NA	NA	NA	17.8487	15.681	NA	20.1648	NA	20.0894	19.8194	NA	NA	NA	NA	NA	NA	16.6967	21.0031	NA	NA	NA	NA	NA	NA	20.9621	NA	NA	NA	21.0749	NA	NA	NA	NA	20.9264	NA	19.269	18.3146	NA	NA	NA	NA	NA	NA	NA	19.6891	NA	19.7074
Q2M2Z5	KIZ	S620	M2	Q2M2Z5_KIZ_S620_M2	NA	NA	NA	NA	NA	NA	NA	NA	NA	NA	NA	NA	NA	NA	NA	NA	NA	NA	NA	NA	NA	NA	NA	NA	NA	NA	NA	NA	NA	NA	NA	NA	NA	NA	NA	NA	NA	NA	NA	NA	NA	NA	NA	NA	NA	NA	NA	NA	NA	NA	NA	NA	NA	NA	NA	NA	NA	NA	NA	NA	NA	NA	NA	NA	NA	NA	NA	NA	NA	NA	NA	NA	NA	NA	NA	NA	NA	NA	17.176	NA	NA	NA	NA	NA	NA	NA	NA	NA	NA	NA	NA	NA	NA	NA	NA	NA	NA	NA	NA	NA	NA	NA	17.9879	NA	NA	NA	NA	NA	NA	NA	NA	NA	18.7001	NA
Q2M2Z5	KIZ	S623	M1	Q2M2Z5_KIZ_S623_M1	15.8719	20.0224	NA	NA	NA	NA	NA	20.01	NA	NA	NA	NA	NA	NA	14.2973	NA	NA	NA	16.1461	19.5927	19.9165	19.3069	19.8989	15.4148	17.5381	20.5862	NA	NA	NA	NA	14.8544	15.784	NA	12.5961	NA	16.796	NA	NA	NA	NA	NA	NA	NA	NA	NA	NA	NA	16.6576	NA	16.6407	18.3182	15.4662	NA	15.033	NA	17.1954	NA	NA	NA	NA	17.6169	16.5659	19.8873	18.3363	16.9309	19.4862	19.3128	NA	17.9885	NA	20.1795	16.5525	NA	17.0837	20.91	NA	18.075	NA	18.4222	16.0665	18.7587	NA	NA	17.3214	16.8707	NA	NA	21.4241	15.6701	16.5961	15.4001	16.8499	15.6283	15.3979	NA	NA	NA	16.0139	17.5279	21.1782	17.7702	20.8415	NA	15.0011	NA	19.0213	NA	21.1032	NA	20.9811	NA	NA	NA	NA
Q2M2Z5	KIZ	S623	M2	Q2M2Z5_KIZ_S623_M2	21.5347	22.8479	NA	21.5079	19.7412	19.8389	23.5365	24.0437	22.027	23.1523	22.2424	23.3512	22.9726	23.4114	22.351	22.4803	21.1026	22.3748	21.9562	20.7019	20.4301	22.5416	19.9893	21.664	22.3145	23.2069	23.4044	23.0878	22.752	23.1816	20.5677	23.6285	22.4481	17.0708	22.6254	23.0148	22.4591	22.2228	19.8197	20.9698	19.1188	21.9624	21.5524	22.0781	23.2364	23.3802	23.1481	23.6049	NA	20.7117	22.8414	20.6893	NA	23.0786	22.9909	23.697	18.9187	21.339	21.2856	20.9556	22.6554	21.7772	18.975	20.9686	22.5494	20.3666	21.2706	24.1778	23.5716	23.6081	23.457	21.7363	19.7935	23.2994	18.9692	22.5362	19.4899	21.9709	21.9894	20.2203	17.5684	19.9231	23.5419	21.1457	23.0828	NA	21.6092	23.2552	22.3153	23.2183	23.2954	20.7699	18.1401	23.6366	20.6257	21.8242	22.8803	23.8179	20.9765	23.0103	22.413	23.0595	22.8014	21.2034	19.6503	23.2261	14.8541	19.9281	21.842	22.7562	19.3471	18.7467	23.5135	20.1042
Q2M2Z5	KIZ	S626	M1	Q2M2Z5_KIZ_S626_M1	NA	NA	NA	NA	15.3458	NA	NA	NA	NA	NA	NA	NA	NA	NA	NA	NA	NA	19.1821	NA	NA	NA	NA	NA	NA	NA	NA	NA	NA	NA	NA	NA	NA	NA	NA	NA	NA	NA	18.7631	NA	NA	17.0493	NA	NA	NA	NA	NA	NA	NA	NA	NA	NA	NA	NA	NA	NA	NA	NA	NA	NA	NA	NA	NA	NA	18.5071	NA	NA	NA	NA	NA	NA	NA	NA	NA	NA	NA	NA	NA	NA	NA	NA	NA	NA	NA	NA	NA	NA	NA	NA	NA	NA	NA	NA	NA	NA	NA	NA	NA	NA	NA	NA	NA	NA	NA	NA	NA	NA	NA	NA	18.989	NA	18.5306	NA	14.9484	NA
Q2M2Z5	KIZ	S626	M2	Q2M2Z5_KIZ_S626_M2	29.3472	30.6604	24.7893	29.3203	27.5537	27.6514	31.3489	31.8561	29.8395	30.9647	30.0548	31.1637	30.7851	31.2239	30.1635	30.2927	28.915	30.1873	29.7687	28.5144	28.2426	30.3541	27.8018	29.4765	30.1269	31.0194	31.2169	30.9003	30.5645	30.9941	28.3801	31.441	30.2606	25.2046	30.4379	30.8272	30.2716	30.0353	27.6321	28.7823	26.9312	29.7749	29.3648	29.8906	31.0489	31.1927	30.9606	31.4174	23.9606	28.5241	30.6539	28.5018	19.289	30.8911	30.8034	31.5095	26.7312	29.1515	29.0981	28.7681	30.4679	29.5897	26.7874	28.7811	30.3618	28.179	29.083	31.9903	31.3841	31.4206	31.2694	29.5487	27.606	31.1119	26.7817	30.3487	27.3024	29.7834	29.8019	28.0327	25.3809	27.6317	31.3544	28.9581	30.8953	NA	29.4216	31.0677	30.1278	31.0307	31.1079	28.5824	25.9526	31.4491	28.4382	29.6367	30.6928	31.7423	28.789	30.8227	30.2255	30.872	NA	29.0159	27.4628	31.0386	22.6666	27.7405	29.6545	30.5687	27.1596	26.5592	NA	27.9167
Q07866	KLC1	S162	M1	Q07866_KLC1_S162_M1	15.4955	17.9772	16.0821	16.7253	15.5039	NA	16.6883	16.7949	15.4245	17.0747	16.351	15.6662	15.4519	15.2122	15.5191	15.4181	NA	15.1982	15.3489	15.0451	15.4467	15.8712	15.2405	15.1736	17.5584	15.9413	16.7803	15.8535	15.782	17.4828	15.2806	NA	15.9097	16.0315	16.9487	NA	15.5327	16.3959	15.4285	NA	15.5208	14.9822	NA	NA	NA	NA	NA	NA	15.5838	15.8675	16.6736	16.7107	15.6449	16.3978	16.688	17.3123	15.4858	17.1485	16.9877	16.727	15.0949	15.325	15.2139	15.1907	15.1258	15.212	15.5996	NA	16.7148	16.8433	NA	15.6651	15.7248	14.7822	14.9057	14.8316	16.2176	16.3069	17.6896	17.2139	18.3192	16.6812	16.4409	17.8114	16.968	15.5074	15.818	15.4681	15.6149	15.143	15.5722	NA	16.9083	NA	15.3275	NA	17.4945	15.4044	15.4147	15.2	16.1876	15.2802	16.7808	15.4337	16.9393	16.106	15.387	16.9246	14.9189	15.4467	14.8132	15.8037	14.8939	14.7828
Q07866	KLC1	S164	M1	Q07866_KLC1_S164_M1	14.6393	NA	NA	14.9079	15.0573	16.3608	NA	NA	16.0365	NA	NA	15.2536	NA	NA	NA	NA	15.321	NA	NA	NA	NA	NA	NA	NA	NA	NA	16.0194	NA	NA	NA	NA	16.9145	16.0767	15.7516	NA	16.7024	NA	NA	NA	NA	NA	NA	16.4539	16.4372	16.6558	16.4654	16.752	16.2942	15.95	NA	NA	NA	NA	NA	15.7068	NA	NA	NA	NA	NA	NA	NA	NA	NA	NA	NA	15.7102	17.1074	NA	NA	16.9075	15.5979	14.8796	15.4071	NA	NA	NA	NA	NA	NA	NA	16.0577	NA	NA	NA	NA	NA	15.7884	16.086	NA	15.0257	15.5342	NA	16.2509	NA	15.5733	NA	15.3507	NA	NA	NA	NA	NA	NA	NA	15.2109	NA	NA	NA	NA	NA	NA	NA	NA
Q07866	KLC1	S460	M1	Q07866_KLC1_S460_M1	NA	17.8697	NA	17.7346	NA	NA	NA	NA	NA	NA	NA	NA	NA	NA	NA	NA	NA	NA	NA	NA	NA	NA	NA	NA	NA	NA	NA	NA	NA	NA	NA	NA	NA	NA	NA	NA	NA	NA	NA	NA	NA	NA	NA	NA	NA	NA	NA	NA	NA	NA	NA	NA	NA	NA	NA	NA	NA	NA	NA	NA	NA	NA	NA	NA	NA	NA	NA	NA	NA	NA	NA	NA	NA	NA	NA	NA	NA	NA	NA	15.2008	17.2633	16.2865	NA	16.0356	NA	NA	NA	NA	NA	NA	NA	NA	NA	NA	NA	NA	16.4381	NA	NA	NA	NA	NA	NA	NA	NA	NA	NA	NA	NA	NA	NA	NA	NA	NA
Q07866	KLC1	S521	M2	Q07866_KLC1_S521_M2	17.0157	16.5312	13.7343	15.8107	13.4746	12.7783	14.9655	14.5254	17.0014	NA	16.61	NA	NA	NA	NA	NA	NA	NA	NA	NA	17.1902	NA	16.9082	NA	15.2061	15.1352	14.0956	12.7135	13.8751	14.0798	15.5012	15.0021	14.7915	14.6528	NA	12.9706	NA	NA	17.8634	NA	NA	17.6981	14.3065	14.7813	13.5935	13.1328	13.3714	10.7037	15.122	NA	12.6987	NA	NA	NA	14.4157	14.9852	13.4098	12.4668	NA	NA	NA	15.735	NA	NA	NA	NA	14.6115	15.3819	13.7507	13.2951	15.3147	12.5991	13.9319	14.5815	13.5244	14.3943	13.406	NA	15.8145	15.9054	16.9737	16.0165	12.9118	15.7501	NA	NA	NA	NA	NA	NA	14.0958	14.2576	13.6892	13.3091	NA	16.1004	15.9022	15.0869	13.7402	13.9905	12.8462	13.4977	14.8333	15.2017	13.8353	14.3834	13.5605	13.5315	NA	NA	NA	NA	NA	NA
Q07866	KLC1	S524	M2	Q07866_KLC1_S524_M2	17.0157	16.5312	13.7343	15.8107	13.4746	12.7783	14.9655	14.5254	17.0014	NA	16.61	NA	NA	NA	NA	NA	NA	NA	NA	NA	17.1902	NA	16.9082	NA	15.2061	15.1352	14.0956	12.7135	13.8751	14.0798	15.5012	15.0021	14.7915	14.6528	NA	12.9706	NA	NA	17.8634	NA	NA	17.6981	14.3065	14.7813	13.5935	13.1328	13.3714	10.7037	15.122	NA	12.6987	NA	NA	NA	14.4157	14.9852	13.4098	12.4668	NA	NA	NA	15.735	NA	NA	NA	NA	14.6115	15.3819	13.7507	13.2951	15.3147	12.5991	13.9319	14.5815	13.5244	14.3943	13.406	NA	15.8145	15.9054	16.9737	16.0165	12.9118	15.7501	NA	NA	NA	NA	NA	NA	14.0958	14.2576	13.6892	13.3091	NA	16.1004	15.9022	15.0869	13.7402	13.9905	12.8462	13.4977	14.8333	15.2017	13.8353	14.3834	13.5605	13.5315	NA	NA	NA	NA	NA	NA
Q07866	KLC1	T465	M1	Q07866_KLC1_T465_M1	15.7075	NA	NA	NA	NA	NA	NA	NA	NA	NA	NA	NA	NA	NA	NA	NA	NA	NA	NA	NA	NA	NA	NA	NA	NA	NA	NA	NA	NA	NA	NA	NA	NA	NA	NA	NA	NA	NA	NA	NA	NA	NA	NA	NA	NA	NA	NA	NA	NA	NA	NA	NA	NA	NA	NA	NA	NA	NA	NA	NA	NA	NA	NA	NA	NA	NA	NA	NA	NA	NA	NA	NA	NA	NA	NA	NA	NA	NA	NA	NA	NA	NA	NA	NA	NA	NA	NA	NA	NA	NA	NA	NA	13.0229	15.0498	NA	NA	NA	NA	NA	15.7104	NA	NA	NA	NA	NA	NA	NA	NA	NA	NA	NA	NA	NA	NA
Q07866	KLC1	T466	M1	Q07866_KLC1_T466_M1	NA	NA	NA	NA	15.6407	NA	NA	NA	NA	NA	NA	NA	NA	NA	NA	NA	NA	NA	NA	NA	NA	NA	NA	NA	NA	NA	NA	NA	NA	NA	NA	NA	NA	NA	NA	NA	NA	NA	NA	NA	NA	NA	NA	NA	NA	NA	NA	NA	NA	NA	NA	NA	NA	NA	NA	NA	NA	NA	NA	NA	NA	NA	NA	NA	NA	NA	NA	14.7906	NA	NA	NA	NA	NA	NA	NA	NA	NA	NA	16.3145	NA	NA	NA	NA	NA	NA	NA	NA	NA	NA	NA	NA	NA	NA	NA	NA	NA	NA	NA	NA	NA	NA	NA	NA	NA	NA	NA	NA	NA	NA	NA	NA	NA	NA	NA
Q9H0B6	KLC2	S151	M1	Q9H0B6_KLC2_S151_M1	NA	14.1146	NA	14.7319	NA	NA	NA	NA	NA	12.8367	NA	NA	NA	NA	NA	12.0421	NA	NA	NA	NA	NA	NA	NA	NA	13.9088	NA	13.4601	NA	NA	NA	NA	NA	NA	NA	NA	NA	NA	13.2024	NA	NA	NA	NA	NA	NA	NA	NA	NA	NA	NA	NA	NA	NA	12.913	NA	NA	12.2934	NA	NA	NA	NA	NA	NA	NA	NA	NA	12.0541	NA	NA	NA	NA	NA	NA	NA	NA	NA	NA	NA	NA	14.4755	12.5054	14.8981	13.6175	NA	14.5825	14.0929	NA	13.2153	NA	NA	NA	12.5506	12.7222	12.6366	13.3815	12.6068	12.7949	14.1158	NA	NA	NA	NA	NA	NA	NA	NA	NA	NA	NA	NA	NA	NA	NA	NA	NA
Q9H0B6	KLC2	S581	M1	Q9H0B6_KLC2_S581_M1	18.0732	18.6149	18.4263	NA	18.6184	NA	17.7122	18.7258	18.0395	NA	18.3233	NA	16.8744	16.7042	18.4172	16.9703	16.71	16.6952	NA	NA	NA	18.0987	NA	NA	17.9479	17.9557	17.1371	18.413	18.2232	18.4475	18.1691	18.5254	18.2363	17.7811	NA	18.2838	NA	18.0489	NA	NA	17.7623	17.5553	18.6451	18.4449	18.6395	18.5886	18.5965	18.1751	17.8111	18.8611	17.7129	18.4116	18.9398	18.8601	18.4673	18.8087	NA	18.2825	18.326	NA	NA	18.4533	NA	NA	NA	18.7142	17.6136	17.5428	NA	NA	NA	NA	NA	19.2049	18.9689	19.2359	19.0028	18.9336	18.1699	NA	18.4292	18.3754	NA	NA	18.0711	18.5757	18.1792	18.636	18.2745	NA	18.8699	18.939	18.9756	18.9428	18.945	NA	NA	NA	17.7487	17.8717	NA	17.8633	NA	18.6159	18.9293	18.2501	NA	18.9122	18.4845	NA	17.138	NA	NA	NA
Q9H0B6	KLC2	S582	M1	Q9H0B6_KLC2_S582_M1	19.2138	20.0021	19.1772	20.0966	19.1913	19.7542	19.1498	18.9042	19.5594	18.7323	18.9747	19.0111	18.9808	19.322	19.3776	19.1581	19.077	19.2357	19.8232	19.7004	19.7443	19.6513	19.5872	19.4141	19.3303	19.3548	19.222	19.3696	19.1832	19.3251	19.079	19.2124	19.1399	19.2777	19.1889	19.0453	19.3393	19.374	19.2566	19.0135	19.4049	18.7639	19.491	19.6923	19.6613	19.6819	19.6007	19.5296	19.2198	19.2565	19.2067	19.145	19.0696	19.2905	19.8199	19.5608	19.7707	19.5871	19.6036	19.5486	19.9479	19.7684	19.6577	20.0869	19.9504	20.2511	19.1791	19.2991	19.1692	19.0968	19.3343	19.3806	19.6855	19.5957	19.6987	19.591	19.6809	19.6033	19.5687	19.4718	19.9716	19.594	18.8989	19.7723	19.9276	19.4745	19.3978	19.5485	19.6424	19.5639	19.5904	19.7416	19.8148	19.4307	19.7689	19.7547	19.4334	19.5201	18.9329	19.1744	19.1838	19.3985	19.5026	19.2159	19.366	19.3917	19.1327	19.3404	19.0746	19.3072	19.1085	19.0637	19.0843	19.175
Q9H0B6	KLC2	S589	M1	Q9H0B6_KLC2_S589_M1	17.6604	19.746	17.7389	19.4496	17.8645	18.1231	17.5204	17.5278	17.0303	17.2215	17.8412	17.6207	17.1288	17.0958	17.0684	17.2805	17.2112	17.2846	17.4771	17.4587	16.9167	17.4329	16.421	16.9879	18.1998	17.8209	18.2142	17.5453	17.6891	18.0857	17.3521	17.6869	17.0683	17.7412	17.627	17.6249	18.2181	18.2734	18.1137	18.1138	18.3103	17.6069	18.1809	18.3659	18.2733	18.4122	18.1202	18.3902	17.7815	17.875	18.0048	17.4685	17.9132	18.2772	17.5792	17.4546	17.7449	17.9814	17.9816	17.6783	18.0307	18.427	18.1777	17.8502	17.9161	18.5715	17.5597	17.6631	18.3572	17.7873	17.2862	17.7349	17.8875	17.7612	17.3838	17.5407	17.4208	17.8986	19.0256	18.5569	19.9316	18.9791	17.7383	20.0651	19.4084	17.56	17.7801	17.7528	17.9527	18.008	18.7306	18.6355	18.369	18.1894	19.1266	18.3373	19.6661	18.1637	18.3077	18.5561	18.2688	18.6849	17.0861	18.008	17.3092	17.2302	17.4843	17.7835	17.6556	17.5406	17.2928	17.7606	17.433	18.0009
Q9H0B6	KLC2	S608	M1	Q9H0B6_KLC2_S608_M1	NA	NA	NA	NA	19.0839	17.9292	NA	17.2199	NA	NA	NA	18.0748	NA	NA	NA	19.0546	NA	NA	NA	NA	NA	NA	NA	NA	18.7571	NA	17.5499	NA	NA	20.2757	18.6898	NA	NA	NA	NA	17.6716	19.6176	NA	NA	NA	NA	19.0686	19.3538	18.68	NA	NA	18.3443	18.5283	NA	NA	NA	NA	NA	NA	NA	20.3331	NA	19.6146	NA	18.9489	NA	18.6101	18.5613	NA	NA	NA	19.7349	NA	NA	NA	NA	NA	NA	NA	18.5571	20.084	17.2467	NA	NA	NA	NA	NA	NA	NA	NA	NA	19.1111	19.3315	NA	NA	19.0494	NA	NA	NA	20.3969	NA	NA	NA	NA	NA	NA	NA	NA	NA	NA	NA	NA	NA	NA	NA	NA	18.3736	NA	NA
Q9H0B6	KLC2	S609	M1	Q9H0B6_KLC2_S609_M1	18.8634	19.0144	19.0799	19.8161	18.9558	18.1569	18.7029	18.3076	NA	19.4588	17.427	17.7507	18.4755	18.7337	NA	18.4626	NA	NA	NA	20.6258	20.8027	20.4127	20.4345	19.9022	20.0175	18.8225	NA	19.1013	20.3009	18.4917	17.4931	19.2274	19.2931	20.0001	20.1732	17.3358	19.1761	NA	19.2008	NA	NA	NA	18.9431	NA	20.0418	18.8755	20.3399	19	19.0605	NA	19.8318	17.7846	17.6831	18.4339	19.4889	NA	17.8315	NA	NA	20.0862	20.0245	17.4006	20.3105	20.347	19.9936	19.9213	19.4456	19.8082	18.8036	19.9433	18.9868	20.4201	19.6042	19.7207	18.8172	18.8265	18.9119	20.742	18.0773	19.1901	20.3444	17.8577	17.9985	19.7117	NA	NA	18.8717	NA	19.9646	20.1003	19.2725	19.0811	19.058	19.8301	NA	17.3475	18.3885	NA	NA	NA	NA	19.2882	20.5305	17.929	19.2013	19.0566	NA	18.6398	NA	NA	NA	18.6183	20.6779	19.653
Q9H0B6	KLC2	S610	M1	Q9H0B6_KLC2_S610_M1	16.8451	19.2554	NA	18.6517	NA	NA	17.049	19.3114	19.1847	19.5075	19.4961	NA	NA	NA	NA	17.1996	NA	18.6283	20.885	NA	NA	18.2217	19.0277	18.9897	NA	NA	19.5687	NA	NA	NA	NA	19.793	20.0804	19.922	NA	NA	NA	21.3155	19.1982	21.1113	20.3657	NA	20.3288	20.4626	18.8589	20.1695	NA	NA	17.6126	21.1112	17.5678	19.2038	17.8478	20.5797	NA	NA	19.4891	NA	NA	NA	19.0855	NA	NA	NA	NA	20.0033	18.3608	19.7493	20.581	20.3687	18.933	19.3042	NA	18.8513	NA	NA	NA	NA	18.5457	17.8426	19.1538	18.4487	NA	19.4362	18.713	NA	NA	NA	NA	NA	NA	19.8352	20.1734	19.8868	19.8902	19.6524	18.6888	19.7976	19.051	19.3604	NA	NA	NA	NA	20.9103	20.0918	NA	NA	NA	NA	NA	NA	NA	NA
Q9H0B6	KLC2	S611	M1	Q9H0B6_KLC2_S611_M1	NA	17.4838	NA	NA	NA	NA	NA	NA	17.8729	NA	NA	NA	NA	NA	NA	NA	NA	18.3808	NA	NA	19.0262	NA	NA	NA	NA	NA	NA	NA	NA	NA	NA	NA	NA	NA	NA	NA	NA	NA	NA	NA	NA	NA	NA	NA	NA	NA	NA	NA	19.7557	NA	19.8659	19.3586	19.7148	NA	NA	NA	NA	NA	NA	NA	17.9068	NA	NA	17.5793	18.4816	NA	19.4828	NA	NA	NA	NA	18.4823	NA	NA	NA	NA	NA	NA	18.6325	NA	18.6684	NA	NA	17.5493	NA	NA	NA	NA	NA	NA	NA	NA	NA	NA	NA	NA	17.2913	NA	NA	17.9754	17.2672	NA	NA	NA	NA	NA	NA	NA	NA	NA	NA	NA	NA	NA
Q9H0B6	KLC2	S615	M1	Q9H0B6_KLC2_S615_M1	19.2967	17.6449	18.9806	18.8215	18.7695	19.5043	16.5192	NA	16.911	17.9747	18.3531	19.7989	19.8275	19.2181	19.9787	17.8298	20.0499	19.2127	18.9733	18.9642	NA	NA	16.0657	18.8528	19.8016	19.5843	20.3455	20.88	20.7143	20.551	18.8918	19.8737	19.1259	19.9601	17.7567	19.0744	20.1627	19.4217	20.14	19.0531	19.9196	19.3915	18.9678	19.2706	18.1748	19.478	18.0608	18.7271	19.329	NA	NA	NA	NA	NA	20.846	19.9444	19.9004	19.9328	20.4305	NA	19.1166	19.3087	19.4032	19.6486	19.9216	20.0408	18.8351	18.0101	20.6186	17.7254	NA	18.9714	19.4551	18.4937	19.6939	18.033	18.6794	19.9905	NA	17.5568	NA	19.611	19.5069	NA	20.2503	20.6188	19.6973	19.756	18.9282	20.2457	18.6913	NA	20.1751	NA	NA	NA	19.5376	NA	18.197	18.1057	19.7138	17.1034	18.2945	20.4066	19.5535	19.9093	19.8934	20.3336	20.3382	20.3568	19.8349	19.52	20.0391	19.7429
Q9H0B6	KLC2	T594	M1	Q9H0B6_KLC2_T594_M1	NA	NA	NA	NA	NA	14.5182	13.4901	13.2855	NA	NA	13.8334	13.3323	NA	NA	NA	NA	NA	NA	NA	NA	NA	NA	NA	NA	NA	13.5011	NA	NA	NA	NA	13.9104	NA	NA	NA	13.297	NA	NA	NA	NA	13.1761	NA	NA	NA	NA	NA	NA	NA	13.8684	NA	NA	NA	NA	13.4798	14.1719	13.311	13.8748	NA	13.864	14.1975	14.1456	12.9684	NA	NA	14.2892	NA	NA	13.6173	13.569	NA	13.8448	NA	13.6978	NA	NA	14.7401	NA	NA	14.0681	NA	NA	NA	NA	13.7225	NA	NA	NA	16.6101	15.0858	14.3335	17.0987	15.0224	NA	14.0326	NA	NA	14.2776	NA	13.986	14.2829	NA	NA	NA	NA	NA	12.6143	NA	NA	NA	NA	12.8127	NA	NA	NA	NA
Q9H0B6	KLC2	T599	M1	Q9H0B6_KLC2_T599_M1	NA	NA	NA	NA	NA	NA	NA	NA	NA	11.2085	NA	NA	NA	NA	NA	NA	NA	NA	NA	NA	NA	NA	NA	NA	NA	NA	NA	NA	NA	NA	NA	NA	NA	NA	NA	NA	NA	NA	NA	NA	NA	NA	NA	NA	NA	NA	NA	NA	NA	NA	NA	NA	NA	NA	NA	NA	NA	NA	NA	NA	NA	NA	NA	NA	NA	NA	NA	NA	13.9216	NA	NA	NA	NA	NA	NA	NA	NA	NA	NA	NA	NA	NA	NA	NA	NA	NA	NA	NA	NA	NA	NA	NA	NA	NA	NA	NA	NA	NA	NA	NA	14.2091	NA	NA	NA	NA	NA	NA	NA	NA	NA	NA	NA	12.142	12.434
Q9H0B6	KLC2	T606	M1	Q9H0B6_KLC2_T606_M1	18.1639	NA	16.753	NA	NA	NA	NA	NA	18.8545	NA	19.3311	18.7867	NA	17.162	NA	16.9999	NA	NA	19.2883	19.1287	19.1323	17.876	18.2112	16.6264	NA	NA	NA	17.2785	NA	NA	NA	NA	NA	NA	NA	NA	NA	NA	NA	NA	NA	16.0273	NA	NA	18.0423	NA	NA	NA	NA	19.0506	NA	18.7044	18.769	17.0961	NA	NA	NA	NA	NA	NA	18.2109	18.2804	16.8974	17.3658	NA	NA	NA	NA	NA	NA	NA	NA	18.5348	NA	NA	18.8071	NA	NA	18.886	NA	NA	NA	NA	NA	NA	NA	NA	NA	NA	NA	NA	19.4359	NA	NA	NA	19.2757	18.2035	18.6643	17.0457	19.0842	18.8822	16.7655	NA	NA	NA	NA	19.2488	NA	NA	16.6743	NA	NA	NA	NA
Q9NSK0	KLC4	S519	M1	Q9NSK0_KLC4_S519_M1	13.8023	NA	13.4254	12.6743	13.4143	NA	15.295	14.618	15.123	14.9021	13.7728	13.6674	NA	NA	NA	12.9782	NA	NA	NA	NA	NA	NA	NA	NA	NA	NA	NA	NA	NA	NA	NA	NA	NA	NA	NA	NA	13.4396	NA	NA	NA	NA	13.3631	NA	NA	12.8822	NA	NA	NA	NA	NA	NA	NA	NA	NA	NA	NA	NA	NA	NA	NA	NA	NA	NA	NA	NA	NA	13.7829	13.793	NA	NA	14.4442	13.135	NA	11.7891	NA	NA	NA	NA	13.0787	13.6251	14.3372	14.8908	13.5753	13.3709	15.1972	13.731	14.7691	NA	13.1448	NA	13.8521	12.5139	13.8211	14.0001	13.9823	12.7397	13.2857	NA	12.8418	NA	13.0182	NA	NA	NA	NA	13.8831	NA	NA	NA	NA	14.7084	14.2455	NA	NA
Q9NSK0	KLC4	S526	M1	Q9NSK0_KLC4_S526_M1	NA	NA	NA	NA	NA	12.3453	NA	NA	NA	NA	NA	NA	NA	NA	NA	NA	NA	13.4665	NA	NA	NA	NA	NA	NA	NA	NA	NA	NA	NA	NA	NA	NA	NA	NA	NA	NA	NA	NA	NA	NA	NA	NA	NA	NA	NA	NA	NA	12.3411	NA	NA	NA	NA	NA	NA	NA	NA	NA	NA	NA	NA	NA	NA	NA	NA	NA	NA	NA	NA	NA	NA	NA	NA	NA	NA	NA	NA	NA	NA	NA	NA	NA	NA	NA	NA	NA	NA	NA	NA	NA	NA	NA	NA	NA	NA	NA	NA	NA	13.0585	NA	NA	NA	NA	NA	NA	NA	NA	NA	NA	NA	NA	NA	NA	NA	NA
Q9NSK0	KLC4	S590	M1	Q9NSK0_KLC4_S590_M1	18.0343	18.1981	18.0831	17.8795	NA	17.9841	17.9977	17.867	16.928	17.8929	17.9913	18.1601	18.0947	18.0917	18.1565	17.9923	17.9012	18.1231	18.5941	18.7165	18.5889	18.6002	18.5144	18.5298	NA	18.6352	17.8666	18.6373	18.4871	NA	18.556	16.8733	NA	18.6068	18.3429	18.3425	18.1945	17.9121	18.0717	18.0106	18.0155	17.7767	18.1989	18.4329	18.082	18.2921	17.8879	18.448	18.141	18.0333	17.9397	17.8911	17.8783	17.9101	18.3555	18.0639	NA	18.1976	16.8202	18.2735	18.4183	18.5919	18.3243	18.3753	18.3993	18.2285	18.1047	NA	18.669	NA	18.6597	18.5522	16.8465	18.1657	18.3235	17.5908	18.3192	18.3974	18.1681	18.0639	17.8307	17.489	16.8761	NA	18.1511	18.1292	18.0689	18.2483	18.3745	18.2491	18.1424	18.2561	18.2806	18.452	18.2735	18.6999	17.9986	17.7818	18.167	16.6211	NA	16.5355	18.1659	17.8343	NA	18.1349	16.1289	17.8606	16.6458	16.7822	17.6935	NA	16.4701	16.5977
Q9NSK0	KLC4	T518	M1	Q9NSK0_KLC4_T518_M1	NA	13.856	NA	NA	NA	NA	NA	NA	NA	NA	NA	NA	14.0445	13.4077	13.5537	NA	13.2287	NA	NA	NA	NA	NA	NA	NA	NA	NA	NA	NA	NA	13.9495	12.9839	NA	NA	13.3297	14.1351	NA	NA	13.9387	NA	NA	13.4668	NA	NA	NA	NA	NA	13.0243	NA	NA	NA	NA	NA	NA	NA	14.4084	12.9886	NA	14.0835	NA	NA	NA	NA	NA	NA	NA	NA	NA	NA	14.3146	13.8767	NA	NA	NA	NA	NA	NA	12.3913	NA	NA	NA	NA	NA	NA	NA	NA	NA	NA	13.6285	NA	NA	NA	NA	NA	NA	NA	NA	NA	NA	NA	12.9341	NA	13.057	NA	NA	NA	NA	14.185	NA	NA	NA	NA	NA	NA	NA
Q9NSK0	KLC4	Y593	M1	Q9NSK0_KLC4_Y593_M1	NA	NA	NA	NA	18.2783	NA	NA	NA	17.6277	NA	NA	NA	NA	NA	NA	NA	NA	NA	NA	NA	NA	NA	NA	NA	18.5945	NA	16.9773	NA	NA	18.5154	NA	17.6763	18.4867	NA	NA	NA	NA	NA	NA	NA	NA	NA	NA	NA	NA	NA	NA	NA	NA	NA	NA	NA	NA	NA	NA	NA	18.1035	NA	18.4226	NA	NA	NA	NA	NA	NA	NA	NA	18.061	NA	18.1815	NA	NA	17.7521	NA	NA	16.7389	NA	NA	NA	NA	NA	NA	16.2055	17.6911	NA	NA	NA	NA	NA	NA	NA	NA	NA	NA	NA	NA	NA	NA	NA	17.4904	17.6608	17.4141	NA	NA	17.7485	NA	16.9004	NA	16.2167	17.3393	NA	17.7819	16.8976	16.9837
Q9Y4X4	KLF12	S202	M1	Q9Y4X4_KLF12_S202_M1	NA	18.9237	NA	18.4735	18.3615	NA	NA	NA	NA	NA	NA	NA	NA	NA	NA	NA	NA	NA	NA	NA	NA	NA	NA	NA	NA	NA	NA	NA	NA	NA	NA	18.0046	18.4252	NA	NA	NA	NA	NA	NA	NA	NA	NA	NA	17.5087	NA	NA	NA	15.7403	NA	18.6637	NA	NA	NA	18.6527	NA	17.4907	NA	NA	NA	19.0182	NA	NA	NA	NA	NA	NA	NA	NA	19.3071	NA	NA	17.6169	NA	NA	16.8839	NA	NA	NA	17.2678	19.4364	NA	17.0291	NA	18.2436	NA	NA	NA	NA	NA	NA	NA	18.1723	NA	17.2632	NA	NA	18.0677	NA	19.063	NA	NA	18.6056	NA	NA	NA	18.1641	NA	NA	NA	NA	NA	NA	NA	NA
Q9Y4X4	KLF12	T209	M1	Q9Y4X4_KLF12_T209_M1	17.525	17.8283	NA	16.6709	17.195	NA	18.5186	17.4949	NA	16.599	16.3011	17.9977	NA	NA	NA	NA	NA	NA	NA	16.7034	NA	15.8668	16.6371	17.0905	NA	17.3312	NA	NA	NA	NA	17.2215	16.6741	NA	17.3875	17.3845	18.0172	NA	NA	NA	NA	NA	NA	15.6099	NA	16.6131	16.0681	NA	16.5508	17.3566	18.4509	18.4442	17.3565	NA	17.3718	NA	NA	NA	17.2017	NA	16.9703	15.9764	13.6523	NA	NA	NA	16.8927	17.6784	17.7166	NA	NA	18.0078	18.1441	NA	NA	NA	NA	NA	NA	17.3326	16.9867	17.7976	NA	17.8617	16.4454	NA	NA	NA	NA	NA	17.9291	NA	18.0818	16.6805	NA	16.2293	NA	16.4308	NA	18.6346	17.1643	NA	17.8359	16.8668	NA	NA	17.0964	NA	NA	15.0199	NA	NA	NA	NA	NA
Q53GT1	KLHL22	S596	M1	Q53GT1_KLHL22_S596_M1	NA	NA	NA	NA	NA	NA	NA	NA	NA	NA	NA	NA	NA	NA	NA	NA	NA	NA	NA	NA	NA	NA	NA	NA	NA	NA	NA	17.2029	NA	NA	NA	17.8455	NA	NA	NA	NA	NA	NA	NA	NA	NA	NA	NA	NA	NA	NA	NA	NA	NA	NA	NA	NA	NA	NA	NA	NA	NA	NA	17.0434	NA	NA	NA	NA	NA	NA	NA	NA	NA	NA	NA	NA	NA	NA	17.7764	NA	NA	NA	NA	NA	NA	NA	NA	NA	NA	NA	NA	NA	NA	NA	NA	NA	NA	NA	NA	NA	NA	NA	NA	NA	NA	NA	NA	NA	NA	NA	NA	NA	NA	NA	NA	NA	NA	NA	NA
Q53GT1	KLHL22	T605	M1	Q53GT1_KLHL22_T605_M1	19.585	19.9506	19.6377	19.5725	19.662	19.5665	19.9145	20.1475	19.9449	19.9785	19.9527	20.1054	19.1143	19.3376	19.3668	19.4702	19.4047	19.5272	19.522	19.0917	19.6394	19.578	19.5879	19.7025	19.7018	18.9624	19.8028	19.1255	19.2831	19.4039	19.545	19.7396	19.6089	19.8698	19.4784	19.5048	18.964	19.1021	18.949	18.8973	19.011	18.6011	19.7134	19.7528	19.7459	19.7006	19.6535	19.603	19.613	19.5719	19.6833	19.5952	19.6821	19.6245	19.6493	19.9289	19.6579	19.9064	19.4731	19.6818	19.5914	19.6114	19.8958	19.8013	19.8394	19.9841	19.7393	19.8983	19.6692	19.685	20.0051	19.693	19.6001	19.8716	19.7714	19.6128	19.8402	19.7255	19.9902	19.6438	20.2761	20.0295	19.6071	19.9127	19.6693	19.1863	19.4204	19.2534	19.6296	19.581	19.6047	19.6425	19.6523	19.7448	19.6928	19.8166	19.7155	19.5444	19.715	19.5221	19.6845	19.5698	19.4316	19.4641	19.8907	19.7764	19.7284	19.7317	19.0665	19.1525	19.1909	18.9125	19.1712	18.7904
Q9H511	KLHL31	S625	M1	Q9H511_KLHL31_S625_M1	NA	NA	NA	NA	NA	NA	NA	NA	NA	NA	NA	NA	NA	NA	NA	NA	NA	NA	NA	NA	NA	NA	NA	NA	NA	NA	NA	NA	NA	NA	NA	NA	NA	NA	NA	NA	NA	NA	NA	NA	NA	NA	NA	NA	NA	NA	NA	NA	14.7371	14.5461	NA	14.2081	NA	14.1483	NA	NA	NA	NA	NA	NA	NA	NA	NA	NA	NA	NA	15.3592	NA	NA	13.7104	NA	NA	NA	NA	NA	NA	NA	NA	NA	NA	NA	13.6037	NA	NA	NA	NA	NA	NA	NA	NA	NA	NA	NA	14.0416	NA	NA	NA	NA	NA	NA	14.2608	NA	NA	NA	NA	NA	NA	NA	NA	NA	15.8694	NA	NA	NA
Q9H511	KLHL31	S625	M2	Q9H511_KLHL31_S625_M2	NA	NA	NA	NA	NA	NA	NA	NA	15.9677	NA	NA	NA	NA	NA	NA	NA	NA	NA	NA	NA	NA	NA	NA	NA	NA	NA	NA	NA	NA	NA	NA	NA	NA	NA	NA	NA	NA	NA	NA	NA	NA	NA	NA	NA	NA	NA	NA	NA	NA	15.8537	NA	NA	NA	NA	NA	NA	NA	NA	NA	NA	NA	NA	NA	NA	NA	NA	16.3692	NA	NA	NA	NA	NA	NA	NA	NA	NA	NA	NA	NA	NA	NA	NA	NA	NA	NA	NA	NA	NA	NA	NA	NA	NA	NA	NA	NA	NA	NA	NA	NA	NA	NA	NA	NA	NA	NA	NA	NA	NA	NA	NA	NA	NA	NA	NA
Q9H511	KLHL31	S626	M1	Q9H511_KLHL31_S626_M1	15.0045	NA	13.9035	NA	13.6901	14.8038	15.3761	NA	14.2756	NA	14.5592	15.3939	NA	NA	NA	NA	NA	NA	NA	NA	NA	NA	NA	NA	NA	NA	NA	NA	NA	NA	NA	NA	NA	NA	NA	NA	NA	NA	NA	NA	NA	NA	NA	NA	NA	NA	NA	NA	NA	NA	NA	NA	NA	NA	NA	NA	NA	NA	NA	NA	13.8035	NA	NA	NA	NA	NA	NA	14.9689	14.0771	NA	14.0811	15.3293	NA	NA	NA	NA	NA	NA	14.3138	14.0098	12.1707	NA	14.1422	13.9778	NA	NA	NA	NA	NA	NA	NA	14.309	NA	NA	15.0333	NA	12.6706	NA	13.6414	13.1411	NA	13.8845	NA	NA	NA	NA	NA	NA	NA	NA	NA	NA	NA	NA
Q9H511	KLHL31	S626	M2	Q9H511_KLHL31_S626_M2	18.0906	NA	NA	NA	NA	NA	18.6312	NA	17.4624	16.3274	16.5912	19.4156	18.9249	16.5456	17.7335	NA	NA	17.8151	NA	NA	NA	NA	NA	18.7686	18.8747	NA	18.8644	20.1973	19.1363	16.4259	NA	17.6161	NA	NA	NA	18.7453	NA	NA	NA	NA	17.3072	NA	19.5132	18.0325	18.75	NA	NA	19.4503	17.8454	17.3484	NA	NA	NA	17.5942	NA	16.6887	15.4872	NA	NA	18.25	18.9173	18.6829	17.913	18.3645	16.7855	18.1215	17.8639	NA	NA	16.7326	18.7558	19.0706	NA	NA	NA	17.828	NA	18.4337	18.9371	18.7489	NA	NA	17.0769	17.5507	17.6418	17.8132	NA	NA	19.6117	NA	16.5388	NA	16.2392	17.2568	NA	18.2989	15.5999	NA	NA	17.0341	NA	15.8812	NA	NA	NA	NA	NA	NA	NA	20.0021	NA	NA	NA	18.2656
Q9H511	KLHL31	S628	M2	Q9H511_KLHL31_S628_M2	17.0653	13.6374	NA	NA	NA	NA	17.6059	NA	NA	NA	NA	18.3903	NA	NA	NA	NA	NA	NA	19.2254	17.7183	NA	NA	18.4576	17.4127	NA	NA	NA	19.1719	18.111	NA	17.1931	16.9121	NA	17.0178	18.7321	17.72	17.2148	NA	NA	NA	NA	NA	18.4879	17.0072	NA	NA	NA	NA	16.8201	NA	NA	NA	NA	16.5689	NA	15.81	14.4619	NA	NA	17.7915	18.6353	17.6576	16.8876	NA	NA	NA	NA	16.5409	NA	NA	17.7305	18.0453	NA	NA	18.907	16.4934	NA	17.5346	17.9118	17.7236	NA	14.9975	NA	16.5254	NA	NA	NA	NA	NA	NA	NA	NA	NA	15.9915	NA	17.2736	14.5746	NA	14.8395	16.0088	NA	NA	NA	16.3241	NA	NA	NA	17.3193	NA	18.9768	NA	NA	NA	NA
Q9H511	KLHL31	S629	M1	Q9H511_KLHL31_S629_M1	NA	NA	NA	NA	NA	NA	NA	NA	NA	13.8697	NA	NA	NA	NA	NA	NA	NA	NA	NA	NA	NA	NA	NA	NA	NA	NA	NA	NA	NA	NA	NA	NA	NA	NA	NA	NA	NA	NA	NA	NA	NA	NA	NA	NA	NA	NA	NA	NA	NA	NA	14.4192	NA	14.9821	NA	NA	NA	NA	NA	NA	NA	NA	NA	NA	NA	NA	NA	NA	NA	NA	NA	NA	NA	NA	NA	NA	NA	NA	NA	NA	NA	NA	NA	NA	NA	NA	NA	NA	NA	NA	NA	NA	NA	NA	NA	NA	14.7242	NA	NA	NA	NA	NA	NA	NA	13.654	NA	NA	NA	15.425	NA	NA	NA	NA	NA	NA
Q9H511	KLHL31	S629	M2	Q9H511_KLHL31_S629_M2	NA	14.4373	NA	NA	NA	NA	18.4864	16.9435	17.8681	16.3966	16.7216	NA	18.9941	18.0988	17.8027	NA	NA	17.8843	20.0254	18.5182	19.6748	19.1819	19.2576	18.5681	18.944	NA	18.9336	NA	18.3815	16.4952	17.9931	17.785	NA	17.6733	19.5321	18.8258	17.7258	NA	16.9625	NA	17.3765	NA	18.3077	17.6209	18.2341	17.6758	NA	19.5196	NA	NA	NA	16.8753	17.7213	NA	NA	16.7279	NA	NA	NA	NA	18.2795	NA	18.6935	18.4337	18.1639	18.2022	NA	17.3409	18.0781	16.6037	NA	17.2492	NA	16.7813	NA	17.9009	NA	18.3482	NA	NA	NA	15.7975	17.3726	16.3748	18.7687	18.361	20.0037	20.3785	19.8582	20.6408	16.9393	NA	16.3085	NA	NA	17.4611	NA	NA	15.6395	NA	NA	15.9505	NA	16.6445	NA	NA	NA	18.1193	20.3779	NA	20.2807	19.157	20.2064	18.4556
Q9H511	KLHL31	S633	M1	Q9H511_KLHL31_S633_M1	14.8469	14.1181	NA	13.2308	NA	15.7635	15.6057	16.1	15.2069	15.7072	15.3283	16.3583	16.0434	15.9088	15.9313	15.3861	16.0962	16.0925	NA	17.0361	NA	17.4886	17.1149	NA	16.292	16.5532	16.344	16.401	16.0259	16.2923	16.5699	16.6865	16.677	16.6031	16.5662	17.2991	15.8775	15.287	15.2314	15.3317	15.7862	15.8415	16.2491	16.1227	15.8411	15.6014	15.7139	16.2546	15.1201	15.3757	14.5848	14.8782	15.2829	15.2893	16.0937	15.7749	15.7157	15.457	15.9186	16.0399	NA	NA	NA	16.1287	15.5571	16.1502	16.0907	15.3715	14.6182	15.5755	15.4164	15.7784	16.5203	16.2123	15.9693	15.8184	16.1574	16.5041	15.4895	16.113	NA	15.0916	15.3559	14.9549	16.8545	16.5158	16.079	16.2585	16.2785	16.4923	16.3731	15.4188	15.8908	15.9638	16.2671	16.4325	14.7788	15.8691	13.7816	14.9848	15.2853	15.4794	16.5178	15.1635	16.3989	16.2548	16.234	16.2456	15.6852	NA	NA	NA	NA	NA
Q9H511	KLHL31	S633	M2	Q9H511_KLHL31_S633_M2	NA	NA	NA	NA	NA	NA	16.9307	15.3878	16.3124	NA	15.1963	NA	NA	17.3479	NA	NA	NA	NA	NA	NA	18.1191	17.6262	NA	NA	NA	NA	NA	NA	16.8258	NA	NA	16.6439	NA	15.6429	NA	17.2701	NA	18.0809	15.4068	NA	NA	NA	16.752	16.0652	15.2326	15.7471	NA	NA	NA	NA	NA	15.3196	16.1656	NA	NA	NA	NA	NA	NA	18.0746	NA	NA	17.5393	NA	17.3663	16.6184	17.8594	NA	16.5224	14.714	NA	15.6935	NA	15.2256	NA	17.068	NA	NA	NA	NA	NA	NA	16.0142	14.8191	17.8897	17.1971	18.4481	18.8228	18.5044	19.0851	15.6692	NA	NA	17.458	NA	15.9054	NA	NA	NA	NA	NA	NA	NA	14.1212	NA	NA	14.5962	NA	18.8222	NA	18.725	17.6014	18.6507	16.9949
Q2TBA0	KLHL40	T519	M1	Q2TBA0_KLHL40_T519_M1	14.8092	NA	21.1982	NA	NA	14.543	NA	9.38081	NA	NA	NA	9.86688	NA	NA	NA	NA	NA	NA	15.435	NA	15.4786	15.9824	15.4515	NA	NA	NA	NA	NA	NA	NA	NA	15.0412	13.2607	NA	NA	11.8183	13.9771	13.2146	NA	NA	NA	NA	NA	NA	NA	NA	NA	NA	NA	15.9038	3.50816	NA	NA	22.5885	NA	17.2776	NA	15.7762	NA	NA	NA	16.2361	14.5364	15.9014	NA	17.0025	NA	NA	NA	9.13684	21.7315	NA	14.6217	14.2683	14.5479	NA	NA	NA	NA	13.6378	NA	NA	NA	NA	NA	NA	NA	NA	NA	NA	NA	NA	NA	NA	NA	NA	10.4701	NA	NA	15.8454	NA	10.9204	NA	NA	NA	NA	NA	NA	13.4301	NA	NA	NA	NA	NA
Q2TBA0	KLHL40	T521	M1	Q2TBA0_KLHL40_T521_M1	16.8848	NA	NA	NA	NA	17.8436	NA	NA	NA	NA	NA	NA	NA	NA	NA	NA	NA	NA	15.9143	17.2701	NA	NA	15.3812	15.0819	NA	NA	NA	NA	NA	NA	NA	NA	NA	NA	NA	NA	NA	NA	NA	NA	NA	NA	NA	NA	NA	NA	NA	NA	NA	NA	NA	NA	NA	12.1335	NA	NA	NA	NA	NA	NA	NA	NA	14.5408	16.4685	NA	NA	11.497	NA	NA	NA	NA	NA	NA	NA	NA	NA	NA	NA	NA	NA	NA	15.1126	15.924	NA	NA	NA	NA	NA	NA	NA	NA	NA	NA	NA	NA	NA	NA	NA	NA	NA	NA	NA	NA	NA	NA	NA	NA	NA	NA	NA	NA	NA	NA	NA
Q2TBA0	KLHL40	T524	M1	Q2TBA0_KLHL40_T524_M1	NA	NA	14.7155	NA	NA	NA	NA	NA	NA	NA	NA	NA	NA	NA	NA	NA	NA	NA	NA	NA	NA	15.7109	NA	NA	NA	NA	NA	NA	NA	NA	NA	NA	NA	NA	NA	NA	NA	NA	NA	NA	NA	NA	NA	NA	NA	NA	NA	NA	NA	NA	NA	NA	NA	NA	NA	NA	NA	NA	NA	NA	NA	NA	NA	NA	16.4824	NA	NA	NA	NA	NA	NA	NA	NA	NA	NA	NA	NA	NA	NA	NA	NA	NA	NA	NA	NA	NA	NA	NA	NA	NA	NA	NA	NA	NA	NA	NA	NA	NA	NA	NA	NA	NA	NA	NA	NA	NA	NA	NA	NA	NA	NA	NA	NA	NA
Q2TBA0	KLHL40	Y530	M1	Q2TBA0_KLHL40_Y530_M1	NA	17.5312	14.6839	NA	17.2277	NA	NA	NA	NA	NA	NA	NA	NA	NA	NA	NA	NA	NA	NA	NA	NA	NA	NA	NA	NA	NA	NA	NA	NA	NA	NA	NA	13.4655	NA	NA	NA	NA	NA	NA	NA	NA	NA	NA	NA	NA	NA	NA	NA	NA	NA	NA	NA	NA	NA	NA	NA	NA	NA	NA	NA	15.4931	15.4517	NA	NA	NA	NA	NA	NA	NA	NA	NA	NA	17.2986	NA	NA	NA	NA	NA	NA	NA	NA	NA	NA	NA	NA	NA	NA	NA	NA	NA	NA	NA	NA	NA	NA	NA	NA	NA	NA	NA	NA	NA	NA	NA	NA	NA	NA	NA	NA	NA	NA	NA	NA	NA
O60662	KLHL41	S111	M1	O60662_KLHL41_S111_M1	NA	NA	NA	NA	NA	NA	16.0293	17.2826	16.8612	NA	NA	15.4468	NA	NA	NA	NA	19.1649	NA	NA	NA	NA	NA	NA	NA	NA	18.0623	16.7197	14.5276	NA	17.1444	16.3564	18.2147	16.8357	15.9394	16.567	NA	NA	NA	14.279	14.1863	NA	NA	16.7396	16.251	16.3362	NA	NA	15.0315	16.5105	16.1569	NA	NA	NA	NA	17.2055	18.2325	16.8453	NA	NA	NA	NA	NA	NA	NA	NA	NA	16.1021	NA	NA	16.7447	NA	17.2762	NA	NA	NA	NA	NA	NA	14.5284	NA	NA	NA	NA	NA	NA	NA	NA	NA	NA	NA	NA	15.5391	18.6468	13.4655	14.6233	16.8845	NA	15.5414	NA	15.8752	15.3011	NA	15.1048	16.7978	15.5313	NA	NA	NA	NA	NA	NA	NA	17.4238	17.4901
O60662	KLHL41	S175	M1	O60662_KLHL41_S175_M1	NA	17.1356	17.0464	17.5893	NA	17.9777	17.7385	17.7679	17.9011	NA	17.2263	NA	17.2672	16.878	17.6407	17.661	17.7019	16.5299	17.9495	17.8939	18.1121	18.2937	18.1744	18.5675	16.8994	16.7128	17.2627	17.5568	17.0763	16.9069	18.0689	17.2072	17.5788	17.4935	18.1158	17.4961	16.6663	17.1	15.9447	16.92	17.0368	17.4634	17.886	17.8779	17.6672	17.8964	17.7623	18.1871	NA	17.8231	18.1114	17.6991	18.3479	18.3415	18.09	18.27	18.3485	NA	18.3286	18.4103	17.7997	18.097	17.9711	18.1176	17.9369	18.1621	17.7254	NA	17.8686	16.9577	17.1515	17.166	18.2201	18.0634	16.8825	17.4796	18.6126	18.1626	17.4356	17.462	NA	NA	17.4687	NA	NA	16.2174	17.7847	17.5938	18.1955	18.0581	17.8324	17.0676	17.8362	17.9349	17.4926	18.4142	17.1825	18.3595	18.3876	18.3561	18.0463	17.7011	17.7727	17.6167	17.4244	17.4991	17.2524	17.8084	16.7625	17.0397	17.5065	17.6	17.5209	17.509
O60662	KLHL41	S181	M1	O60662_KLHL41_S181_M1	17.5503	NA	16.6811	16.6602	17.2623	NA	16.9051	NA	17.2277	14.4904	16.4284	16.3429	16.4339	16.138	NA	NA	17.3049	17.7146	NA	NA	16.6166	15.4126	16.371	16.6611	17.4922	16.2523	NA	17.8962	16.8041	16.1816	NA	16.3226	NA	17.6024	NA	16.8487	16.3477	NA	16.8866	15.8413	17.4708	NA	NA	NA	17.1127	NA	17.6217	NA	17.5777	18.2893	17.9055	16.6174	17.0168	17.0602	NA	NA	17.3458	17.8162	NA	NA	NA	16.3645	16.4476	16.6149	16.5486	18.1065	17.5064	NA	16.4012	18.2141	NA	16.0252	NA	NA	15.7582	14.5011	16.6993	NA	17.2269	18.3495	16.7763	16.7524	NA	17.9969	16.5926	17.1989	NA	16.8396	NA	NA	NA	16.7062	NA	NA	16.7319	17.7339	16.5814	NA	NA	NA	18.0452	18.219	NA	16.9313	17.6634	17.6911	16.8409	NA	15.8892	16.1517	17.1028	17.1562	NA	NA
O60662	KLHL41	S184	M1	O60662_KLHL41_S184_M1	NA	NA	NA	17.2996	17.527	NA	NA	NA	NA	17.6597	NA	17.8901	NA	NA	NA	NA	NA	NA	NA	NA	17.0773	16.568	NA	NA	NA	NA	NA	NA	NA	NA	NA	NA	NA	NA	NA	NA	NA	NA	NA	NA	NA	NA	NA	NA	NA	NA	18.5105	NA	NA	NA	NA	NA	NA	NA	NA	NA	NA	17.8829	18.4669	15.0399	NA	NA	NA	NA	NA	NA	NA	16.801	NA	NA	NA	16.6465	NA	NA	NA	NA	NA	NA	17.4021	NA	16.7442	17.8236	NA	NA	NA	NA	NA	NA	16.5549	NA	NA	NA	17.5849	NA	NA	NA	16.9561	NA	17.7267	NA	18.1273	NA	NA	NA	NA	NA	NA	NA	NA	NA	NA	NA	17.4018	NA
O60662	KLHL41	S187	M1	O60662_KLHL41_S187_M1	NA	NA	NA	NA	16.1235	NA	NA	NA	NA	NA	NA	NA	NA	NA	NA	NA	NA	NA	NA	15.9195	NA	16.1821	16.1414	16.0425	16.1254	NA	NA	NA	13.5622	NA	NA	NA	NA	NA	16.0951	NA	NA	NA	NA	NA	NA	NA	NA	NA	NA	17.5568	NA	16.9276	17.7977	NA	NA	NA	NA	NA	15.5222	15.9653	16.9876	NA	NA	NA	15.6421	16.7019	16.9399	16.4785	15.2702	NA	16.6433	16.0253	16.8804	15.3146	17.2065	NA	NA	15.153	16.5001	NA	16.3145	NA	NA	16.6005	NA	NA	NA	NA	17.2606	NA	NA	NA	NA	NA	15.8101	16.5042	NA	17.1559	16.3753	16.4394	NA	18.3074	NA	17.1599	NA	NA	16.6237	16.3	NA	NA	NA	14.5	13.5934	NA	NA	NA	NA	NA
O60662	KLHL41	S216	M1	O60662_KLHL41_S216_M1	17.1511	16.4188	17.4729	16.9016	17.3609	17.2	17.4013	17.6369	17.516	17.7922	17.4888	17.4484	17.7969	17.9161	17.781	17.9641	17.6819	17.8032	16.5949	18.0831	17.9711	17.6762	17.4203	17.4705	17.2559	17.1738	17.2456	17.4536	17.256	17.2785	17.2858	16.9838	17.4122	16.9617	17.4396	17.2109	17.3778	17.036	17.0173	17.1373	17.062	17.1653	17.1909	17.4979	17.5627	17.1896	17.2436	17.3515	17.4362	17.2314	17.4474	17.4549	17.4984	17.5686	17.8668	18.1838	17.6977	18.0471	17.7296	17.7755	17.6017	17.4136	17.5766	17.3644	17.3491	17.227	17.8971	17.5811	18.0092	17.5499	18.0534	17.6884	17.7735	17.4174	17.3115	17.5552	17.6179	17.5551	17.2281	16.8598	16.2577	16.2527	17.1611	16.8088	17.6447	18.3295	18.1968	18.0876	18.2109	17.9889	18.1585	17.9299	18.0592	18.2046	17.8583	18.2933	17.6071	18.1558	17.9996	17.9383	17.6598	17.8814	17.3235	17.1969	17.115	17.4054	17.2811	17.3592	17.4785	17.4353	17.2119	17.3865	17.4179	17.3571
O60662	KLHL41	S244	M1	O60662_KLHL41_S244_M1	20.5838	19.9001	20.5266	19.7823	20.7562	20.3048	20.8715	20.3989	19.831	20.6099	20.7169	20.6858	20.0641	20.4094	20.1602	20.3844	19.9019	20.2734	20.5013	20.1917	20.1832	19.9798	19.8334	20.0127	20.1867	19.9014	19.9896	19.686	19.7454	20.0379	20.2095	20.4825	20.291	20.2064	20.3054	20.5058	20.0055	19.8032	19.8062	19.7746	19.8043	19.9238	20.4934	20.4975	20.5327	20.4043	20.6586	20.5712	21.4699	20.6054	21.4083	21.2952	20.9938	20.9675	20.3582	20.6414	20.2654	20.1968	20.5076	20.8393	20.0292	19.8439	19.9132	19.7633	19.7628	19.6152	20.9373	20.6583	20.6811	20.6403	20.8583	20.6818	20.4229	20.3898	20.2494	19.9133	20.1568	20.2865	20.3649	20.2714	20.1422	20.8275	21.2681	20.7084	20.233	20.9052	20.7177	20.7599	20.8715	20.7804	20.9759	21.1534	20.7093	20.7335	20.8939	20.9312	21.2899	21.1613	21.3506	21.1316	21.2914	21.2119	20.556	20.663	20.5484	20.5091	20.5286	20.7374	19.951	19.8515	19.7256	20.0126	19.8249	20.0451
O60662	KLHL41	S3	M1	O60662_KLHL41_S3_M1	17.8929	17.5487	18.4884	17.7797	18.0935	18.0691	17.8218	17.7818	17.316	17.9188	18.0528	17.6684	17.81	17.8672	17.6886	17.772	17.6813	17.8723	18.7074	18.3085	18.47	18.4435	18.2242	18.2903	18.1513	18.5028	17.9702	18.1811	18.1278	18.2036	17.8416	18.2121	17.4643	17.9886	17.9445	17.8798	17.5591	17.7745	17.4074	17.5251	17.6355	17.8464	18.1891	18.0248	17.607	18.1453	17.4927	17.8904	17.8605	18.191	17.8225	18.0156	17.9147	18.1575	18.811	18.6477	18.3831	19.0883	19.0366	18.952	17.8306	18.4653	17.9808	17.8457	17.8166	18.1555	18.2784	18.2111	18.2894	17.8657	18.1754	17.8122	18.5871	18.495	18.0568	18.2833	18.0568	18.0217	17.8666	17.4405	17.8366	17.4625	17.6704	17.9003	17.3733	17.7778	17.6605	17.3813	17.7826	17.7604	18.8974	18.7597	18.5715	18.724	18.7579	18.8305	18.2506	18.4024	18.3534	18.4433	18.537	18.4803	17.7507	17.474	17.7961	17.8395	17.4402	17.5895	17.3582	17.1899	17.4655	17.7623	17.5008	17.6251
O60662	KLHL41	S95	M1	O60662_KLHL41_S95_M1	18.7269	18.4167	18.9289	18.4933	18.6313	18.893	NA	NA	NA	NA	NA	NA	NA	NA	NA	NA	NA	NA	19.4506	19.1812	19.2332	18.9767	18.8812	19.1465	16.6691	NA	NA	NA	NA	NA	NA	NA	14.7384	NA	NA	NA	NA	NA	NA	NA	NA	NA	NA	NA	NA	NA	NA	NA	NA	NA	NA	NA	NA	NA	NA	NA	NA	NA	NA	NA	18.733	18.7727	18.7302	18.5355	18.7045	18.8001	NA	NA	NA	NA	NA	NA	19.2742	19.4911	19.2712	18.7834	19.3065	19.4211	NA	NA	NA	NA	NA	NA	NA	NA	NA	NA	NA	NA	NA	NA	NA	NA	NA	NA	NA	NA	NA	NA	NA	NA	NA	NA	NA	NA	NA	NA	NA	NA	NA	NA	NA	NA
O60662	KLHL41	Y438	M1	O60662_KLHL41_Y438_M1	19.6575	18.74	19.5174	18.8367	19.6269	19.4292	19.1471	19.1821	18.7144	19.0915	19.3964	19.0302	19.1285	19.4278	19.2727	19.4836	19.2633	19.5194	19.6762	19.2545	19.548	19.3731	19.3953	19.3525	19.3461	19.1824	19.375	19.4996	19.2574	19.5039	19.283	19.4688	19.4045	19.1587	19.5859	19.7202	19.2736	19.2176	19.2463	19.1827	19.2178	19.5031	19.1321	19.0827	19.1481	19.1193	19.473	19.2028	19.8089	19.6188	19.8806	20.0013	19.8098	19.9928	19.7377	19.7704	19.6745	19.8692	19.6431	19.7914	19.3968	19.2978	19.3807	19.1495	19.1546	18.9207	19.5805	19.4926	19.3693	19.6705	19.4317	19.4327	19.8246	19.8568	19.6825	19.5504	19.6112	19.6945	18.5972	18.2669	17.4429	18.2126	18.9737	17.9928	18.4424	19.7734	19.5437	19.6901	19.8562	19.6534	19.4873	19.6575	19.6791	19.3086	19.5	19.275	19.2937	19.7666	19.6047	19.527	19.6193	19.4616	19.9004	19.9046	19.9721	19.8163	19.9058	19.8429	19.2739	19.5308	19.2135	19.3966	19.4453	19.5296
Q8NEZ4	KMT2C	S89	M1	Q8NEZ4_KMT2C_S89_M1	NA	15.5943	NA	NA	14.0929	NA	NA	NA	NA	NA	NA	NA	NA	NA	NA	NA	NA	NA	NA	NA	NA	NA	NA	NA	NA	NA	NA	NA	NA	NA	15.0923	NA	14.796	15.0896	NA	NA	NA	NA	NA	NA	NA	NA	NA	NA	NA	NA	13.6992	NA	NA	NA	NA	NA	NA	NA	NA	NA	NA	NA	NA	NA	NA	NA	NA	NA	NA	NA	NA	NA	NA	NA	NA	NA	NA	NA	NA	NA	NA	NA	14.9551	14.8428	15.7817	NA	NA	14.9095	NA	NA	NA	NA	NA	NA	NA	NA	NA	NA	NA	NA	14.9787	NA	NA	NA	NA	NA	14.1979	14.9837	NA	13.3423	NA	14.7734	NA	NA	NA	NA	NA	NA
O14686	KMT2D	S1180	M1	O14686_KMT2D_S1180_M1	NA	NA	NA	NA	NA	NA	10.3481	NA	12.31	9.2761	NA	13.3045	NA	NA	NA	NA	NA	NA	NA	NA	NA	NA	NA	NA	15.035	NA	14.7574	14.9178	14.0323	NA	15.5021	NA	15.4565	14.8813	NA	NA	NA	15.4069	NA	12.9542	NA	11.552	NA	14.9903	NA	15.1931	15.9996	15.4316	NA	NA	NA	NA	NA	NA	14.0768	15.149	NA	NA	NA	NA	14.9938	13.2518	NA	NA	14.4875	NA	13.7421	13.0012	13.5337	13.5391	13.245	13.1248	NA	NA	NA	NA	NA	NA	NA	14.3548	14.0154	NA	NA	14.3633	14.4594	NA	14.5527	NA	NA	NA	NA	NA	14.7088	12.4222	NA	11.5535	NA	NA	NA	NA	NA	NA	NA	NA	NA	NA	NA	NA	NA	NA	NA	NA	NA	NA
O14686	KMT2D	S1671	M1	O14686_KMT2D_S1671_M1	NA	16.4008	16.5736	16.6766	16.4341	NA	16.2027	16.5023	15.668	NA	NA	16.2926	16.7248	NA	NA	18.1706	NA	NA	16.0518	16.0233	16.5763	16.5272	16.2973	14.7476	16.8527	16.3357	16.4381	15.068	NA	16.3052	16.025	15.3348	15.6107	15.7218	14.6204	15.909	NA	16.4523	16.2964	NA	16.2502	15.9481	14.7887	13.7332	16.1796	16.3919	15.6331	NA	NA	NA	NA	NA	15.8231	NA	16.7146	NA	15.7864	16.124	NA	16.3645	NA	16.5301	NA	NA	17.7198	18.1639	16.5117	16.5033	NA	16.7318	NA	16.7328	14.0737	NA	14.9968	NA	14.4391	NA	16.1773	15.9298	15.9385	NA	14.976	15.5985	16.49	NA	NA	NA	NA	NA	NA	16.4233	16.5731	NA	16.8934	16.7807	16.2634	NA	16.0252	NA	NA	16.3232	14.3037	16.2662	NA	NA	NA	15.69	NA	NA	NA	NA	NA	NA
O14686	KMT2D	S1834	M1	O14686_KMT2D_S1834_M1	15.4782	15.0143	15.301	15.6182	15.4605	14.9593	15.4687	15.1778	NA	15.0679	15.3184	15.3068	NA	NA	NA	NA	NA	NA	NA	NA	NA	NA	16.2161	NA	15.521	15.211	15.45	NA	NA	15.1069	15.3306	15.689	15.2087	15.6876	14.9135	15.9369	NA	15.8456	NA	NA	NA	NA	14.9775	14.9406	15.2884	16.1228	15.22	NA	14.8476	14.5198	14.87	14.8233	15.0502	14.6654	15.3408	NA	15.8676	15.638	15.6498	15.1802	15.0297	11.9112	NA	14.1932	NA	NA	15.0578	NA	NA	NA	NA	15.2581	16.3242	15.989	NA	15.7902	15.5462	NA	14.4547	14.7132	15.7674	15.4144	15.0415	14.7434	14.853	NA	15.4026	NA	NA	14.3975	15.4409	15.4644	15.4231	NA	15.5892	14.4066	15.3978	14.5887	14.9357	15.1516	15.3722	15.1167	14.5993	14.7182	14.729	16.2588	15.1583	14.6495	14.9951	15.2131	NA	NA	NA	NA
O14686	KMT2D	S4738	M1	O14686_KMT2D_S4738_M1	12.94	14.0445	12.3277	13.5197	13.2036	12.9589	NA	13.1954	12.6138	NA	12.8367	12.5649	NA	NA	NA	NA	NA	NA	NA	NA	11.6083	NA	NA	11.6034	12.264	12.9277	12.0922	11.538	11.3128	12.3653	12.094	12.4028	12.9913	13.1354	12.6781	12.0646	11.7211	NA	12.0747	12.2777	12.165	12.0753	NA	NA	NA	NA	NA	NA	NA	NA	NA	NA	13.6508	12.7311	11.8763	NA	NA	13.0278	NA	NA	NA	NA	12.0505	12.0582	11.8236	NA	12.8056	12.8113	NA	12.4939	NA	12.897	12.3665	NA	11.219	12.5363	12.5765	12.3101	12.9515	12.6997	13.2103	12.7248	NA	12.0728	12.8983	NA	NA	NA	11.268	NA	NA	NA	NA	11.8433	NA	NA	12.1207	NA	12.2989	NA	NA	NA	NA	12.1877	12.581	11.9888	12.0451	12.4882	NA	NA	NA	NA	NA	NA
O14686	KMT2D	T1175	M1	O14686_KMT2D_T1175_M1	14.5036	13.9769	NA	14.9778	NA	NA	NA	NA	NA	NA	NA	NA	14.2814	13.0624	14.4292	NA	12.783	NA	NA	NA	12.1378	NA	NA	NA	NA	NA	NA	NA	NA	15.4591	NA	NA	NA	NA	NA	NA	12.8103	NA	15.2335	NA	11.9898	NA	NA	NA	15.7182	NA	NA	NA	13.3491	NA	13.0237	NA	NA	NA	NA	NA	NA	NA	NA	NA	NA	NA	NA	12.8887	NA	NA	NA	NA	NA	NA	NA	NA	NA	NA	NA	NA	NA	NA	13.0639	NA	NA	14.1554	13.7359	NA	NA	NA	NA	NA	NA	NA	NA	NA	NA	NA	13.3568	NA	NA	NA	13.5767	NA	NA	NA	NA	NA	NA	NA	NA	NA	NA	NA	NA	NA	15.0743	NA
P01042	KNG1	S329	M2	P01042_KNG1_S329_M2	14.946	NA	NA	14.8302	NA	NA	NA	NA	NA	15.8713	NA	NA	15.877	NA	NA	NA	NA	NA	NA	NA	13.8946	NA	NA	NA	15.8364	NA	NA	NA	15.8731	NA	NA	NA	14.868	NA	NA	NA	14.1592	NA	NA	NA	NA	NA	NA	NA	14.974	14.5419	NA	NA	NA	NA	NA	NA	NA	NA	NA	NA	NA	NA	NA	NA	NA	NA	NA	NA	NA	NA	NA	NA	NA	NA	NA	NA	NA	NA	NA	NA	NA	NA	NA	NA	NA	NA	15.6784	NA	15.4403	NA	NA	NA	NA	NA	NA	14.9937	15.3584	NA	NA	NA	14.7141	NA	NA	NA	NA	NA	NA	NA	NA	NA	14.772	NA	NA	NA	NA	NA	NA	NA
P01042	KNG1	S332	M1	P01042_KNG1_S332_M1	23.9053	23.5668	23.3155	23.5508	23.1856	22.7264	23.4089	22.7335	24.4279	23.9024	22.4457	22.312	24.9648	23.2375	23.9867	23.1942	24.3273	23.9558	21.4334	23.0085	23.4485	24.0199	23.4972	22.835	24.3172	23.2308	24.4214	23.5927	24.281	24.0104	23.141	23.2235	23.835	23.5291	23.3399	23.3279	23.5961	23.5748	23.4036	23.2736	23.7258	23.3658	23.1836	23.2367	23.6738	23.8486	23.3738	23.2483	23.977	23.1336	24.0911	23.2067	23.2163	23.3415	24.0052	23.84	23.9487	24.0709	23.5425	22.6492	23.3208	23.6897	23.6821	23.5879	22.768	23.2839	22.6232	23.51	23.379	23.0888	23.3162	22.9746	22.9929	22.9497	22.8368	23.0203	22.8559	23.0474	23.8058	22.9275	23.146	24.0376	24.0298	22.4687	24.2456	24.0819	23.8601	23.9164	23.9505	24.2516	23.1075	23.6548	23.5161	22.4978	22.9377	22.9678	22.6722	22.8159	22.7517	22.1963	23.2318	23.058	23.6837	23.9954	23.8221	24.316	24.0549	23.8855	22.8358	22.8478	23.1567	22.725	22.8409	22.6593
P01042	KNG1	S332	M2	P01042_KNG1_S332_M2	NA	NA	NA	NA	NA	NA	NA	NA	NA	NA	NA	NA	NA	NA	NA	NA	15.1919	NA	NA	NA	NA	NA	NA	NA	NA	NA	NA	NA	NA	NA	NA	14.2219	NA	NA	NA	NA	NA	NA	14.0273	NA	NA	14.6867	NA	NA	NA	NA	14.5608	NA	NA	NA	NA	NA	NA	NA	NA	NA	NA	NA	NA	NA	NA	NA	NA	NA	NA	NA	NA	NA	NA	NA	NA	NA	NA	NA	NA	NA	NA	NA	NA	14.8934	NA	NA	NA	NA	NA	NA	14.8966	NA	NA	15.2133	NA	NA	NA	NA	NA	NA	NA	NA	NA	NA	NA	NA	NA	15.2941	14.4431	NA	NA	NA	NA	NA	14.4679	NA	NA	NA
P01042	KNG1	S339	M2	P01042_KNG1_S339_M2	NA	NA	NA	NA	NA	NA	NA	NA	NA	NA	NA	NA	NA	13.9857	NA	13.358	NA	14.8279	NA	NA	NA	14.1894	NA	NA	NA	NA	NA	NA	NA	NA	NA	NA	NA	NA	NA	NA	NA	NA	NA	NA	NA	NA	NA	NA	NA	NA	NA	NA	NA	NA	NA	NA	NA	NA	NA	NA	NA	NA	NA	NA	NA	NA	NA	NA	NA	13.5631	NA	NA	NA	NA	NA	NA	NA	NA	NA	NA	NA	NA	NA	NA	NA	NA	NA	17.4341	NA	NA	NA	NA	NA	NA	NA	NA	NA	NA	NA	NA	NA	NA	NA	16.7116	NA	NA	NA	NA	NA	NA	NA	NA	NA	NA	NA	NA	NA	NA
P01042	KNG1	T326	M2	P01042_KNG1_T326_M2	NA	NA	NA	NA	NA	NA	NA	NA	NA	NA	NA	NA	NA	NA	NA	NA	NA	NA	NA	NA	NA	NA	NA	NA	NA	NA	NA	NA	NA	15.4903	NA	NA	NA	NA	14.733	NA	NA	NA	NA	NA	NA	NA	NA	NA	NA	NA	NA	NA	15.1146	NA	NA	NA	NA	NA	NA	NA	NA	NA	NA	NA	NA	NA	NA	NA	NA	NA	NA	NA	NA	NA	NA	NA	14.0589	NA	NA	NA	NA	NA	NA	NA	15.4758	NA	NA	NA	NA	NA	NA	NA	14.8418	NA	14.4048	NA	NA	NA	14.4717	NA	NA	14.3056	14.608	NA	NA	NA	NA	NA	NA	15.3923	NA	NA	NA	NA	NA	NA	NA	NA
P01042	KNG1	T327	M1	P01042_KNG1_T327_M1	16.7997	NA	NA	NA	NA	NA	15.75	NA	NA	14.9854	NA	NA	NA	NA	NA	NA	NA	NA	NA	NA	NA	NA	NA	NA	NA	NA	NA	NA	NA	NA	NA	NA	NA	NA	NA	NA	NA	NA	NA	NA	NA	NA	NA	NA	NA	NA	NA	NA	NA	NA	NA	NA	NA	NA	NA	NA	NA	NA	NA	NA	NA	10.3106	NA	NA	NA	NA	NA	NA	NA	NA	NA	NA	NA	NA	NA	NA	NA	NA	NA	NA	16.1287	NA	NA	NA	NA	NA	NA	NA	NA	15.8613	NA	NA	NA	NA	NA	NA	NA	NA	NA	NA	NA	NA	NA	NA	NA	NA	NA	NA	NA	NA	NA	NA	NA	NA
P01042	KNG1	T327	M2	P01042_KNG1_T327_M2	NA	NA	NA	NA	NA	NA	NA	NA	NA	NA	NA	NA	NA	NA	NA	NA	NA	NA	NA	NA	NA	NA	NA	NA	NA	NA	NA	NA	NA	15.4903	NA	NA	NA	NA	14.733	NA	NA	NA	NA	NA	NA	NA	NA	NA	NA	NA	NA	NA	15.1146	NA	NA	NA	NA	NA	NA	NA	NA	NA	NA	NA	NA	NA	NA	NA	NA	NA	NA	NA	NA	NA	NA	NA	14.0589	NA	NA	NA	NA	NA	NA	NA	15.4758	NA	NA	NA	NA	NA	NA	NA	14.8418	NA	14.4048	NA	NA	NA	14.4717	NA	NA	14.3056	14.608	NA	NA	NA	NA	NA	NA	15.3923	NA	NA	NA	NA	NA	NA	NA	NA
P01042	KNG1	T337	M2	P01042_KNG1_T337_M2	NA	NA	NA	NA	16.6448	NA	NA	NA	NA	NA	NA	NA	NA	NA	15.0896	NA	NA	NA	NA	NA	NA	NA	13.7917	NA	NA	15.0972	NA	15.2399	NA	NA	NA	NA	NA	NA	NA	NA	NA	14.7892	NA	NA	14.7288	NA	NA	NA	NA	NA	NA	NA	NA	NA	NA	NA	NA	NA	15.8458	NA	NA	NA	NA	NA	NA	14.7599	14.5961	14.6939	NA	NA	NA	NA	NA	15.9252	NA	15.9105	NA	NA	NA	NA	NA	13.3241	NA	NA	NA	NA	NA	NA	NA	14.7546	NA	14.7096	NA	NA	NA	NA	NA	16.8936	NA	NA	NA	NA	NA	NA	NA	NA	NA	NA	NA	NA	NA	NA	NA	NA	NA	NA	NA	NA
P01042	KNG1	T342	M1	P01042_KNG1_T342_M1	NA	NA	NA	15.8474	NA	NA	NA	NA	NA	NA	NA	NA	NA	NA	NA	NA	NA	NA	NA	NA	15.5838	NA	NA	NA	NA	14.7207	NA	NA	NA	NA	NA	9.0897	NA	NA	NA	NA	NA	NA	NA	NA	NA	NA	NA	NA	NA	NA	NA	NA	NA	NA	15.6875	NA	NA	NA	NA	12.9861	NA	NA	NA	NA	NA	16.1566	NA	15.8575	NA	NA	NA	NA	NA	NA	NA	NA	NA	NA	NA	NA	NA	NA	15.7388	NA	NA	NA	NA	NA	NA	NA	NA	NA	NA	NA	NA	NA	NA	NA	NA	NA	NA	NA	NA	NA	NA	NA	NA	NA	NA	NA	NA	NA	NA	NA	NA	NA	NA	NA
O00505	KPNA3	S56	M1	O00505_KPNA3_S56_M1	18.0052	19.5871	18.3539	18.9748	18.4007	18.5372	17.9342	17.6462	17.6142	17.5099	17.2483	17.3921	17.3006	17.4621	17.4592	17.441	17.5496	17.4939	18.1069	17.849	17.8826	18.1256	17.6582	17.689	18.5854	18.4905	18.8531	18.4877	18.5211	18.4408	17.9753	18.1035	17.6047	17.894	17.5744	17.6104	18.1707	18.4957	18.4983	18.0991	18.1754	18.154	18.4798	18.4966	18.2927	18.4587	18.1894	18.577	19.0101	18.7056	18.5744	18.3824	18.9927	18.8233	18.3527	18.2857	18.2944	18.7797	18.539	17.9394	18.5269	18.7203	18.508	18.5274	18.2958	18.595	18.1946	18.0249	18.4496	18.2082	17.4371	17.6725	17.9468	17.6852	17.6258	17.6343	17.3933	18.208	18.8057	19.1805	19.0748	18.5567	18.002	19.5776	18.9204	17.809	18.2684	18.124	17.9835	18.2214	18.9443	18.9538	19.0636	18.8706	19.1942	18.5696	19.2717	18.8247	18.4875	18.7459	18.1162	18.372	18.0936	18.4296	18.1977	18.1801	18.2957	18.1471	17.6329	17.6523	17.9427	17.8653	17.5264	18.0652
O00505	KPNA3	S56	M2	O00505_KPNA3_S56_M2	19.1217	20.1821	19.3684	20.2584	19.3137	19.3775	19.3752	19.1562	19.0892	18.9269	19.2882	19.1654	18.2459	18.4757	18.3874	18.3886	18.2783	18.6358	19.135	18.7642	19.101	18.9137	18.7713	18.9307	19.7753	19.5511	19.6787	19.5676	19.5691	19.3087	19.3094	19.2685	19.1408	19.2286	19.1136	19.0118	19.234	19.3003	19.359	19.0833	19.1611	19.011	19.5473	19.3342	19.3558	19.229	19.2548	19.1541	19.7143	19.3278	19.4297	19.0872	19.409	19.1942	19.3702	19.5561	18.9163	19.3233	19.6158	19.2876	20.006	19.8739	19.8336	19.8492	19.6604	19.863	19.5412	19.1629	19.5939	19.3593	19.0153	19.3379	18.5886	18.844	19.0889	18.833	18.868	19.1261	20.4783	19.9655	20.8373	20.038	19.5775	21.0996	20.0928	19.2305	19.3455	19.2503	19.1729	19.4053	20.3811	19.9305	20.1767	20.0217	20.2218	19.8669	20.4129	19.5068	19.805	19.8077	19.4664	19.6243	19.1962	19.4183	19.2796	18.6035	19.1404	19.2112	18.7347	18.7192	18.7235	18.6947	18.5575	18.899
O00505	KPNA3	S60	M1	O00505_KPNA3_S60_M1	22.2608	22.279	22.5647	22.4467	22.5955	22.5314	22.1154	22.3291	21.9433	22.2931	22.4172	22.3984	22.1091	22.2416	22.3045	22.215	22.0805	22.2852	22.7035	22.4843	22.6884	22.3775	22.7762	22.746	22.6591	22.6598	22.7913	22.6278	22.696	22.8273	22.5597	22.6264	22.4353	22.6347	22.6085	22.6765	22.1607	22.6462	22.6039	22.4526	22.5613	22.5793	22.2423	22.5562	22.4923	22.6714	22.6682	22.8331	22.9927	22.6637	22.6479	22.8051	22.9158	22.9973	22.9883	22.9792	22.9058	23.0142	23.1276	23.1843	22.2239	22.1832	22.2534	22.4277	22.436	22.4405	22.7005	22.6724	22.8267	22.8133	22.7597	22.7249	21.9786	22.0552	22.1893	22.0283	22.3186	22.514	22.7712	22.5878	23.1483	22.626	22.6059	23.1685	22.5437	22.354	22.5202	22.7024	22.8185	22.5528	22.5662	22.7438	23.0236	22.8722	22.7614	23.011	23.0273	22.574	22.7747	22.8042	22.7731	22.5551	22.5558	22.3095	22.6822	22.3496	22.2749	22.8275	22.1966	22.1701	22.0701	22.3483	22.3052	22.366
O00505	KPNA3	S60	M2	O00505_KPNA3_S60_M2	19.1217	20.1821	19.3684	20.2584	19.3137	19.3775	19.3752	19.1562	19.0892	18.9269	19.2882	19.1654	18.2459	18.4757	18.3874	18.3886	18.2783	18.6358	19.135	18.7642	19.101	18.9137	18.7713	18.9307	19.7753	19.5511	19.6787	19.5676	19.5691	19.3087	19.3094	19.2685	19.1408	19.2286	19.1136	19.0118	19.234	19.3003	19.359	19.0833	19.1611	19.011	19.5473	19.3342	19.3558	19.229	19.2548	19.1541	19.7143	19.3278	19.4297	19.0872	19.409	19.1942	19.3702	19.5561	18.9163	19.3233	19.6158	19.2876	20.006	19.8739	19.8336	19.8492	19.6604	19.863	19.5412	19.1629	19.5939	19.3593	19.0153	19.3379	18.5886	18.844	19.0889	18.833	18.868	19.1261	20.4783	19.9655	20.8373	20.038	19.5775	21.0996	20.0928	19.2305	19.3455	19.2503	19.1729	19.4053	20.3811	19.9305	20.1767	20.0217	20.2218	19.8669	20.4129	19.5068	19.805	19.8077	19.4664	19.6243	19.1962	19.4183	19.2796	18.6035	19.1404	19.2112	18.7347	18.7192	18.7235	18.6947	18.5575	18.899
O00505	KPNA3	T33	M1	O00505_KPNA3_T33_M1	15.0279	16.4298	14.9628	16.5052	14.751	14.809	NA	13.1517	NA	18.2735	NA	NA	NA	NA	12.2172	13.2229	NA	NA	NA	NA	NA	NA	NA	NA	14.9685	14.8821	15.3011	NA	14.764	15.2427	NA	13.6439	18.0432	17.6334	NA	17.75	NA	NA	NA	NA	NA	NA	14.0663	NA	NA	17.9968	16.6617	NA	13.6307	14.3148	13.9773	13.1187	13.3039	14.5097	14.0572	13.8446	17.6908	14.9606	NA	14.1013	14.6587	15.8305	15.3843	15.3026	15.1551	16.0499	13.4583	13.7552	14.9664	13.8193	NA	14.2555	14.1197	17.3941	13.2044	NA	13.2393	14.2174	14.913	13.8736	15.2544	14.0084	NA	15.5605	15.1886	18.8504	17.1592	18.205	17.0547	17.314	15.1064	15.1788	15.0215	15.0293	15.1789	14.6471	15.1351	13.4857	13.9195	14.4364	NA	14.5687	NA	14.1867	NA	NA	NA	13.9857	NA	16.6992	NA	NA	NA	NA
O00629	KPNA4	S60	M1	O00629_KPNA4_S60_M1	20.1423	20.6664	20.4672	21.162	20.7853	20.7153	20.4052	20.8473	20.563	21.4291	21.1537	20.9773	20.8009	20.8389	20.8725	21.0104	20.848	20.8411	19.2518	20.0342	20.2695	20.336	20.2833	20.2413	21.1976	21.0115	21.2587	21.2821	21.1231	21.3747	20.6957	20.6521	20.7484	20.8079	21.0643	20.7274	20.6108	20.476	20.2749	20.5067	20.6129	20.2302	20.7751	20.8135	20.9515	20.9213	20.7671	20.9478	20.5503	20.5863	20.6037	20.7755	20.8225	20.8527	21.2024	21.1396	21.11	21.6501	21.2088	21.409	20.5191	20.5506	20.8683	20.6887	20.6752	21.1166	21.239	21.1806	21.3302	21.1696	21.2973	21.1992	20.5288	20.4776	20.6416	20.6622	20.5773	20.5842	21.3592	20.8419	21.7488	20.9315	20.8055	21.5322	21.0564	20.8921	21.0426	21.1794	21.4368	21.2887	21.1235	21.4159	21.3491	21.3183	21.2984	21.3702	21.3088	21.1618	21.276	21.1673	21.204	21.4581	20.8793	20.5199	20.8349	20.4124	20.3144	20.7743	20.1553	20.0955	19.8855	20.0928	20.229	20.3579
Q8N9T8	KRI1	S136	M1	Q8N9T8_KRI1_S136_M1	18.8895	19.9313	18.6575	19.1965	18.655	18.9703	18.0211	18.129	16.866	17.9973	18.0213	18.007	17.9396	18.3526	17.768	17.1863	17.9028	18.2516	19.0532	18.8839	18.8182	18.9031	18.94	18.7716	18.5697	18.5192	18.5395	18.2519	18.524	18.3723	18.9761	18.8655	19.2716	19.2426	19.2228	18.9185	17.3076	16.8537	17.891	16.8381	17.7326	16.7787	18.9006	18.7895	18.7204	18.8593	19.3466	19.0558	19.9535	18.7929	19.758	18.9861	19.474	19.5439	19.2468	18.9746	18.8124	19.2832	18.8144	18.8465	18.6475	18.9241	18.6312	18.8121	18.6692	18.7245	19.4155	19.2655	19.2794	19.3941	19.176	19.2884	17.7476	17.1776	17.5975	17.9108	14.6363	17.6018	19.9979	20.1304	20.4923	20.1406	18.9286	19.9668	NA	NA	NA	NA	NA	NA	18.7842	19.0895	18.8373	18.4643	18.5573	18.4892	18.3885	18.1001	18.0504	17.6716	18.1425	17.879	18.043	18.1635	18.0715	17.9222	18.1153	18.0666	18.1857	17.9992	17.9506	17.9811	18.1026	18.0144
Q8N9T8	KRI1	S141	M1	Q8N9T8_KRI1_S141_M1	18.8494	18.5514	NA	NA	18.8317	NA	NA	18.8763	14.0452	NA	NA	NA	18.029	18.2451	17.6433	NA	18.3771	18.3433	19.7592	NA	19.2058	18.6574	NA	19.1026	17.9428	17.7818	17.3469	17.7553	NA	17.0179	18.7951	18.2183	NA	18.7921	18.6084	NA	NA	NA	17.7341	16.6029	13.7774	16.6472	NA	19.158	18.0311	NA	NA	18.76	NA	17.4858	NA	17.1939	NA	NA	18.2368	19.0369	18.4576	NA	NA	NA	17.9933	NA	19.4095	19.1903	17.7364	18.2171	17.263	18.8101	19.0851	19.1074	NA	17.1402	18.5251	NA	19.5479	19.2508	NA	NA	NA	NA	NA	19.3993	18.8995	NA	19.6909	19.6091	19.5152	NA	19.8314	NA	NA	NA	16.6941	NA	NA	18.1175	18.7227	18.8959	NA	17.7433	NA	17.3317	NA	NA	19.3384	19.5308	NA	NA	18.8179	17.7353	NA	18.4098	18.3359	18.5229
Q8N9T8	KRI1	S171	M1	Q8N9T8_KRI1_S171_M1	NA	18.5405	NA	NA	NA	NA	NA	NA	17.5135	NA	NA	17.6392	NA	NA	NA	NA	13.6174	NA	15.5184	17.7187	15.3611	15.6923	NA	18.0025	NA	NA	NA	NA	NA	NA	NA	NA	NA	NA	NA	NA	NA	NA	NA	NA	NA	NA	NA	NA	NA	NA	NA	NA	NA	NA	NA	NA	NA	NA	NA	NA	NA	NA	NA	NA	17.5928	17.5783	17.5291	NA	16.3238	NA	17.2633	NA	NA	NA	NA	NA	NA	NA	NA	NA	15.4151	17.1345	17.4572	18.2277	18.019	18.1744	NA	17.965	17.6149	16.3122	NA	14.8269	NA	NA	NA	NA	NA	NA	NA	NA	16.2159	NA	17.4957	NA	NA	NA	NA	NA	NA	NA	NA	NA	NA	NA	NA	NA	NA	NA
Q8N9T8	KRI1	S182	M1	Q8N9T8_KRI1_S182_M1	NA	NA	17.3718	18.115	NA	15.4685	17.2778	NA	NA	16.1225	NA	NA	NA	NA	NA	16.6684	13.4744	14.889	17.4411	15.4271	17.6249	17.9344	17.9174	NA	15.0613	16.6933	NA	13.8478	14.9011	NA	16.8621	16.7535	NA	17.1104	NA	16.9208	NA	16.3459	NA	NA	NA	NA	14.9546	17.189	16.5773	17.1114	16.6133	NA	NA	16.8027	15.7657	15.8183	NA	NA	17.2557	17.5464	17.7066	15.6146	NA	17.6457	15.3552	15.2921	NA	17.685	17.1852	NA	NA	15.2629	NA	15.2337	13.1343	17.0936	17.5229	16.5932	18.242	16.1765	17.939	16.3284	15.1285	NA	NA	NA	NA	NA	NA	NA	17.0306	16.5238	16.6093	15.401	NA	16.1707	NA	NA	NA	15.0486	17.08	15.9468	NA	NA	NA	16.155	NA	17.6891	17.4131	NA	17.368	17.1783	17.8656	17.297	17.6248	15.3031	15.0963	17.6546
Q8N9T8	KRI1	S183	M1	Q8N9T8_KRI1_S183_M1	17.5198	NA	NA	NA	17.7134	17.4484	NA	17.7837	NA	16.9022	17.6241	NA	16.3267	16.6558	16.8064	NA	15.6279	15.8638	15.4053	NA	NA	NA	NA	NA	16.1808	NA	16.5064	16.238	15.8337	16.5632	14.7113	14.3162	17.239	14.7323	17.2757	14.564	16.2613	13.9388	16.0401	16.033	16.1978	15.8211	17.1801	NA	15.5432	14.6887	15.4969	17.1451	17.1938	NA	16.8691	NA	17.5728	17.1388	NA	15.1527	NA	16.7557	16.9777	15.4492	NA	NA	15.2304	15.3533	NA	18.1439	NA	16.207	17.2643	17.2103	16.7545	NA	15.3188	17.1381	NA	17.0471	NA	15.3229	NA	NA	NA	NA	17.1578	NA	NA	15.6666	15.0635	15.1557	16.77	16.8838	17.5452	16.9935	17.2816	17.7232	17.2385	17.5567	NA	16.9517	NA	17.7558	17.7612	17.2087	17.455	NA	NA	17.6116	NA	14.6301	NA	NA	NA	17.1272	17.3422	NA
Q8N9T8	KRI1	S622	M1	Q8N9T8_KRI1_S622_M1	NA	15.2914	NA	NA	NA	15.2702	16.2099	16.3467	15.8109	15.7171	15.1431	17.2572	15.0268	13.7132	13.9651	NA	NA	NA	NA	NA	NA	NA	NA	NA	16.8467	14.5901	15.6723	NA	16.9993	16.1464	NA	17.2961	NA	16.5363	NA	16.2158	16.8009	16.9651	16.6345	16.6181	16.8251	NA	16.7605	16.1789	NA	16.0079	16.905	15.699	NA	15.4258	14.4038	NA	14.4395	13.6493	16.01	NA	14.2366	NA	NA	16.1242	14.3397	16.2115	14.3046	NA	15.8116	14.6986	16.9613	16.1493	16.4944	17.1384	16.2162	17.2841	16.3921	14.1273	14.2407	15.7926	NA	NA	17.2649	16.8021	16.2874	14.6457	14.4371	NA	NA	NA	NA	16.2844	NA	16.3622	NA	16.9624	16.6245	NA	16.2257	17.1813	NA	NA	NA	16.0249	NA	14.4032	15.7084	NA	NA	16.7608	15.8969	15.9373	NA	NA	NA	NA	17.0775	17.326
Q8N9T8	KRI1	S628	M1	Q8N9T8_KRI1_S628_M1	NA	13.4766	NA	16.8314	13.9503	NA	14.3795	16.5259	NA	NA	NA	NA	13.8556	15.0029	NA	NA	14.7466	13.9737	15.9311	NA	16.0754	15.8786	15.7199	15.6547	NA	NA	14.9949	15.9325	NA	NA	16.3203	NA	17.3625	16.6177	17.3689	NA	NA	NA	NA	NA	NA	14.5466	NA	NA	17.0184	15.9691	NA	15.831	NA	NA	NA	13.912	15.3203	NA	15.5334	16.0918	NA	16.3702	14.4807	NA	NA	NA	14.2435	15.4935	NA	14.7977	NA	NA	16.4016	NA	16.3339	NA	NA	NA	NA	15.7779	NA	NA	NA	16.5609	16.126	15.2768	NA	17.0183	17.0946	15.5308	16.5527	NA	15.6019	NA	15.5753	NA	NA	14.1307	NA	NA	17.4116	NA	16.096	16.0249	14.7694	16.4996	NA	13.6805	NA	NA	NA	NA	17.144	17.2033	16.9656	17.0979	NA	NA
Q8N9T8	KRI1	S639	M1	Q8N9T8_KRI1_S639_M1	NA	NA	NA	NA	NA	NA	NA	NA	NA	NA	NA	NA	NA	NA	NA	NA	NA	NA	NA	NA	NA	NA	NA	NA	NA	NA	NA	NA	NA	NA	NA	NA	NA	NA	NA	NA	NA	NA	NA	NA	NA	NA	NA	NA	NA	NA	NA	NA	NA	NA	NA	NA	NA	NA	NA	NA	NA	NA	NA	NA	14.5683	NA	NA	NA	NA	NA	NA	16.1493	NA	NA	NA	NA	NA	NA	NA	NA	NA	NA	NA	NA	NA	NA	NA	NA	NA	NA	NA	NA	NA	NA	NA	NA	NA	NA	NA	NA	NA	NA	14.8057	NA	16.1653	NA	NA	NA	15.7023	NA	NA	NA	NA	NA	NA	NA	NA	NA
Q8N9T8	KRI1	T140	M1	Q8N9T8_KRI1_T140_M1	NA	NA	NA	18.7495	NA	NA	14.8032	NA	NA	15.7316	15.9884	13.5029	NA	NA	NA	NA	NA	NA	NA	NA	NA	NA	NA	NA	NA	NA	NA	12.6259	NA	NA	NA	NA	NA	NA	NA	14.4409	NA	17.5878	NA	12.0085	NA	NA	18.8905	NA	NA	NA	NA	NA	NA	NA	NA	NA	NA	NA	NA	NA	NA	18.1201	16.5192	NA	NA	NA	NA	NA	NA	NA	NA	NA	NA	NA	NA	NA	NA	NA	NA	NA	NA	NA	NA	NA	NA	NA	NA	NA	NA	NA	NA	NA	11.5009	19.7525	NA	NA	NA	14.5502	15.2292	14.7701	NA	NA	14.2487	NA	12.1577	NA	15.1947	16.1936	12.5991	NA	16.1473	15.9033	NA	NA	14.6784	NA	NA	NA
Q8N9T8	KRI1	Y130	M1	Q8N9T8_KRI1_Y130_M1	NA	NA	NA	NA	NA	NA	NA	NA	16.0423	NA	NA	21.236	NA	NA	NA	17.7957	18.1581	NA	NA	NA	NA	NA	NA	NA	NA	NA	NA	NA	20.2398	NA	NA	NA	NA	NA	NA	NA	16.1592	17.822	17.8757	16.1358	14.5268	16.0467	NA	NA	NA	21.6843	NA	NA	NA	NA	NA	NA	NA	NA	NA	NA	NA	NA	NA	NA	NA	NA	NA	NA	NA	NA	NA	NA	NA	NA	20.2544	NA	15.2428	16.2355	NA	NA	17.8253	NA	NA	NA	NA	NA	NA	NA	NA	NA	NA	NA	NA	NA	NA	NA	NA	NA	NA	NA	NA	NA	NA	NA	17.4016	NA	NA	NA	NA	NA	NA	NA	NA	NA	NA	NA	NA	NA
P02533	KRT14	S427	M1	P02533_KRT14_S427_M1	NA	16.2831	16.7077	15.8728	NA	15.0323	NA	NA	NA	17.0076	NA	NA	NA	NA	NA	NA	NA	NA	NA	19.1435	NA	NA	NA	NA	NA	15.7989	NA	NA	NA	NA	NA	16.4349	NA	14.7872	NA	NA	NA	NA	NA	NA	NA	NA	NA	16.3208	NA	16.4815	NA	NA	NA	NA	NA	NA	NA	NA	NA	NA	NA	NA	NA	NA	NA	NA	NA	NA	NA	NA	NA	NA	NA	NA	14.3428	NA	NA	NA	NA	NA	NA	NA	NA	15.3271	NA	NA	NA	NA	NA	NA	NA	NA	13.0306	NA	NA	NA	NA	NA	16.6696	NA	15.5302	NA	NA	NA	16.4254	16.0771	NA	16.3084	NA	NA	NA	NA	NA	NA	NA	NA	NA	16.2724
P02533	KRT14	S428	M1	P02533_KRT14_S428_M1	NA	NA	NA	NA	NA	NA	NA	NA	NA	NA	NA	NA	14.439	NA	NA	NA	NA	NA	NA	NA	NA	NA	NA	NA	NA	NA	NA	14.8313	NA	NA	15.5966	NA	NA	NA	18.2496	NA	NA	NA	NA	NA	NA	NA	NA	NA	NA	16.1951	NA	NA	NA	NA	NA	NA	NA	NA	NA	NA	NA	NA	NA	NA	NA	NA	NA	NA	NA	NA	15.3636	NA	NA	NA	NA	NA	NA	NA	16.4838	NA	NA	NA	NA	NA	NA	NA	NA	NA	NA	NA	NA	NA	NA	NA	NA	17.1792	NA	NA	NA	NA	NA	NA	NA	NA	NA	NA	NA	NA	NA	NA	NA	NA	NA	NA	NA	NA	NA	NA
P04264	KRT1	S612	M1	P04264_KRT1_S612_M1	14.6691	NA	NA	12.0772	NA	NA	NA	NA	NA	NA	NA	NA	NA	NA	NA	NA	NA	NA	NA	NA	NA	NA	NA	NA	NA	NA	NA	15.2788	NA	NA	NA	NA	NA	NA	NA	NA	NA	NA	NA	NA	NA	NA	12.9385	NA	NA	NA	NA	NA	NA	NA	NA	NA	NA	NA	17.4102	NA	NA	NA	NA	NA	NA	NA	NA	NA	NA	NA	NA	NA	NA	NA	NA	NA	NA	NA	NA	NA	NA	NA	NA	NA	NA	NA	NA	NA	NA	NA	NA	NA	NA	NA	NA	13.8897	NA	NA	NA	NA	NA	NA	NA	NA	NA	NA	NA	16.7253	NA	NA	NA	NA	NA	NA	NA	NA	NA	NA
P04264	KRT1	S66	M1	P04264_KRT1_S66_M1	14.7947	NA	NA	14.0651	NA	NA	NA	13.6817	NA	NA	NA	NA	NA	NA	NA	NA	NA	NA	NA	NA	NA	NA	NA	13.0983	NA	NA	13.9754	14.4771	NA	14.3814	13.9947	NA	12.8232	NA	NA	NA	NA	NA	NA	NA	NA	NA	14.6841	NA	NA	NA	NA	NA	NA	NA	13.015	NA	NA	NA	18.1657	NA	NA	NA	NA	NA	NA	NA	NA	NA	NA	NA	12.7984	NA	NA	16.4135	NA	NA	NA	15.3884	13.2366	NA	NA	NA	NA	12.1128	NA	NA	NA	NA	NA	NA	NA	NA	NA	NA	14.3894	13.6127	NA	12.5652	NA	NA	NA	NA	NA	NA	NA	NA	13.7256	16.1311	NA	NA	NA	NA	NA	NA	NA	NA	NA	NA
P35908	KRT2	S62	M1	P35908_KRT2_S62_M1	16.719	12.9557	NA	NA	NA	NA	14.6386	NA	NA	NA	NA	NA	NA	NA	NA	NA	NA	NA	NA	NA	NA	NA	NA	NA	NA	NA	NA	NA	NA	NA	NA	NA	NA	NA	NA	NA	NA	NA	NA	NA	NA	NA	NA	15.0059	NA	NA	NA	NA	NA	NA	NA	NA	NA	NA	18.6045	NA	NA	NA	NA	NA	NA	NA	NA	NA	NA	NA	NA	NA	15.1801	NA	14.3171	NA	NA	NA	NA	13.3787	NA	NA	NA	NA	NA	NA	NA	NA	NA	NA	NA	NA	NA	NA	NA	NA	NA	NA	NA	NA	NA	NA	NA	NA	NA	NA	NA	19.5391	NA	NA	NA	NA	NA	NA	NA	NA	NA	NA
P02538;P04259;P48668	KRT6A	S60	M1	P02538;P04259;P48668_KRT6A_S60_M1	NA	NA	NA	13.0165	12.8307	NA	NA	12.058	NA	NA	NA	NA	13.4566	NA	NA	13.5879	NA	13.1495	NA	NA	NA	NA	NA	15.3236	NA	NA	NA	NA	NA	NA	NA	13.0291	NA	NA	NA	NA	NA	NA	NA	NA	NA	NA	NA	NA	NA	13.0048	NA	NA	NA	NA	NA	NA	11.798	NA	NA	NA	NA	NA	NA	NA	NA	12.3008	NA	15.4623	NA	NA	NA	10.98	NA	NA	NA	NA	NA	13.3062	12.844	13.5892	NA	12.0626	13.5071	NA	12.4557	NA	NA	NA	10.4859	NA	NA	10.5648	13.2907	NA	NA	NA	NA	NA	13.7431	NA	13.1327	NA	NA	NA	NA	NA	NA	NA	NA	NA	NA	NA	NA	NA	NA	NA	NA	NA
P02538;P04259;P48668	KRT6A	S67	M1	P02538;P04259;P48668_KRT6A_S67_M1	NA	NA	14.0815	NA	NA	NA	NA	NA	NA	NA	10.6319	NA	NA	NA	12.2776	NA	12.7794	NA	NA	NA	NA	NA	NA	NA	NA	NA	14.1504	13.4186	NA	NA	9.56146	NA	14.0861	13.2537	NA	NA	12.3544	NA	12.2148	NA	NA	NA	11.6214	13.4816	NA	NA	NA	NA	NA	NA	NA	NA	NA	10.5132	11.7942	NA	NA	NA	NA	NA	NA	NA	NA	NA	NA	NA	NA	NA	NA	12.7419	NA	10.6929	13.4589	NA	NA	NA	NA	NA	NA	NA	NA	NA	NA	NA	NA	NA	NA	NA	NA	NA	NA	NA	NA	13.3705	NA	NA	NA	NA	NA	NA	NA	NA	7.27631	NA	NA	NA	NA	NA	NA	NA	9.62321	NA	NA	NA
P02538;P04259;P48668	KRT6A	Y62	M1	P02538;P04259;P48668_KRT6A_Y62_M1	NA	NA	NA	NA	NA	NA	NA	NA	NA	NA	NA	NA	NA	NA	NA	NA	NA	NA	NA	NA	NA	NA	12.1458	NA	NA	NA	NA	NA	NA	NA	NA	NA	NA	NA	NA	NA	NA	NA	NA	NA	NA	NA	NA	NA	13.6979	NA	13.3572	10.3557	NA	NA	11.5528	NA	NA	NA	NA	9.21413	NA	NA	10.2559	NA	10.1055	NA	NA	NA	NA	NA	10.987	NA	NA	NA	NA	NA	NA	NA	NA	NA	NA	NA	NA	NA	NA	NA	NA	NA	NA	NA	NA	NA	NA	10.2408	NA	11.4467	11.3989	NA	NA	NA	NA	11.8471	NA	10.2796	NA	10.4095	NA	NA	NA	NA	NA	9.9102	7.802	NA	NA	NA	NA	NA
Q8IVT5	KSR1	S311	M1	Q8IVT5_KSR1_S311_M1	19.3664	19.8084	19.244	19.7107	19.6405	19.3341	19.4957	19.6632	19.0854	19.6124	19.7323	19.7151	18.997	19.3571	19.2667	19.1367	19.1535	19.2931	19.3255	19.2158	19.2792	18.9204	19.0936	18.861	19.7735	19.5286	19.6768	19.2272	19.525	19.3996	19.9443	20.1055	19.9784	19.9578	19.944	19.8303	19.664	19.7567	19.3426	19.2052	19.4794	19.0001	19.794	19.7382	19.9156	19.6696	19.995	19.6351	20.2689	20.2651	20.1905	20.2008	20.1271	20.2541	19.7056	19.6833	19.5528	19.5011	19.4801	19.6099	19.5345	19.3608	19.4552	19.182	19.3787	19.0673	20.3235	20.0802	19.8414	19.9743	19.8623	19.9486	19.3317	19.3974	19.5337	19.2008	19.3437	19.3405	20.5546	20.4577	21.0065	20.5173	20.0247	20.7243	19.6593	19.789	19.4958	19.6663	19.7081	19.7726	18.9662	19.8036	19.3489	19.2349	19.2072	19.168	20.0277	19.7262	19.7163	19.6684	19.6769	19.6525	20.0341	20.1317	20.164	19.856	19.8606	20.058	19.3266	19.4999	19.0277	19.4343	19.4521	19.3967
Q8IVT5	KSR1	S331	M1	Q8IVT5_KSR1_S331_M1	NA	NA	NA	18.4917	NA	NA	17.9074	15.2666	18.5023	19.1415	NA	18.2677	NA	NA	NA	NA	NA	NA	NA	NA	NA	NA	20.275	19.4564	18.9774	NA	18.9265	18.7968	NA	18.5069	18.6383	NA	19.4199	NA	19.0504	NA	NA	NA	NA	NA	NA	19.5759	18.332	17.8001	19.4195	16.7947	19.9805	16.93	NA	17.2536	NA	19.0299	18.2829	NA	NA	18.4847	NA	19.8749	NA	18.1167	19.516	19.4251	NA	18.1852	NA	NA	NA	18.1856	NA	NA	17.9438	18.1072	17.9071	18.6294	18.4299	17.6859	18.3591	18.4056	NA	NA	16.0146	NA	17.9616	NA	NA	17.767	NA	NA	NA	19.161	18.5935	18.7177	18.7324	18.8919	17.6329	18.4362	NA	18.0653	NA	NA	NA	NA	17.7521	NA	18.0109	18.0435	19.0823	17.3274	18.1952	NA	NA	NA	NA	19.4478
Q8IVT5	KSR1	S334	M1	Q8IVT5_KSR1_S334_M1	19.6955	19.5852	19.5767	19.5054	19.4989	19.2589	18.6349	19.0576	17.6745	19.1558	19.4458	18.973	19.134	19.2411	18.638	19.3415	19.0304	19.7526	19.607	19.3813	19.9126	19.388	18.7639	19.0627	18.9536	19.7105	18.9734	19.3529	19.3758	19.4776	19.3093	20.2214	20.0685	19.6908	19.9298	19.929	20.0084	20.1627	19.9331	19.731	20.0664	19.6909	19.4702	19.2988	20.1113	19.8233	20.0356	19.4051	19.6104	19.2286	19.3221	19.0106	18.264	19.2262	20.0375	19.498	20.1886	19.5903	19.6439	19.5167	19.1387	18.5058	20.0843	18.9278	19.7205	19.8499	19.5634	19.4136	19.6017	19.6258	19.7393	19.3779	19.2802	19.3848	19.5421	19.4031	18.9498	19.6051	19.7086	19.2152	19.5792	19.5595	18.5697	19.7	18.8492	18.7626	18.7132	19.4271	19.441	19.224	18.7412	19.5048	18.8585	18.2504	18.7824	19.0943	19.4875	18.9133	19.3703	18.8329	19.5718	19.8098	19.0781	19.0847	19.4664	19.1565	18.2452	19.3712	18.8334	19.4893	19.1143	18.9302	19.6188	19.3389
Q8IVT5	KSR1	S406	M1	Q8IVT5_KSR1_S406_M1	20.7964	21.1216	20.9146	21.0795	21.0164	20.8589	20.9108	20.8761	20.7506	20.9039	21.1153	21.2008	20.4743	20.6853	20.5581	20.4943	20.6985	20.6707	20.6904	20.4646	20.7	20.5554	20.5939	20.6564	21.125	21.0384	20.9465	20.7827	20.9765	21.0578	21.3537	21.3408	21.473	21.2939	21.3069	21.2196	21.0587	21.0648	20.8372	20.8009	21.0369	20.7046	21.2045	21.0822	21.2125	21.0866	21.1422	20.9063	21.1735	21.1367	21.1819	21.0294	21.0964	21.0958	21.2444	21.2287	21.1271	21.2584	20.9919	21.2293	20.6427	20.6256	20.6954	20.6744	20.6751	20.803	21.461	21.1489	21.401	21.1125	21.2534	21.1779	21.026	20.9601	21.0134	20.9367	20.8677	21.0778	21.3448	20.8936	21.316	20.9647	20.8792	21.0717	20.7506	20.8322	20.886	20.9261	20.8895	20.9371	20.5655	20.8582	20.6988	20.77	20.5688	20.7712	20.9892	20.6589	20.8086	20.8034	20.8925	20.877	21.0448	21.0369	21.1902	20.8515	20.9149	21.2231	20.5568	20.5599	20.4223	20.5072	20.5616	20.4977
Q8IVT5	KSR1	S569	M1	Q8IVT5_KSR1_S569_M1	19.4944	19.4788	19.5891	19.6573	19.6395	19.5379	19.4821	19.6427	19.265	19.5477	19.8024	19.5455	19.1277	19.2502	19.2777	19.1391	19.3495	19.3895	19.1846	19.1492	19.3702	19.4897	19.4851	19.2536	19.5118	19.4415	19.4146	19.4987	19.5602	19.4664	19.9462	19.8022	19.9347	19.8084	19.9782	19.9244	19.6205	19.7311	19.4975	19.461	19.6013	19.6095	19.856	19.6204	19.7419	19.7001	19.3504	19.6097	19.4595	19.2207	19.4742	19.2695	19.1747	18.996	20.1159	20.0161	19.9031	19.9922	19.9406	19.9178	19.5853	19.3449	19.627	19.568	19.5549	19.5881	19.813	19.5973	19.6514	19.7186	19.7925	19.6373	19.5667	19.408	19.7244	19.374	19.7194	19.8663	19.8194	19.5165	19.909	19.6696	19.6827	19.6368	19.2628	19.3233	19.3899	19.5462	19.5141	19.5966	19.2993	19.6333	19.5784	19.5497	19.456	19.5287	19.5251	19.432	19.4762	19.3827	19.5916	19.4262	19.0529	18.9949	19.4043	19.0286	19.1352	19.0739	19.0717	19.3862	19.2405	19.3178	19.2939	19.2504
Q8IVT5	KSR1	T270	M2	Q8IVT5_KSR1_T270_M2	21.9346	22.0254	22.3416	22.5272	22.5065	22.8701	21.918	22.7203	22.176	22.5152	23.2041	23.0075	22.5516	22.9374	22.6286	22.3832	22.3501	22.9353	22.6597	22.4665	22.2228	23.0157	22.86	22.3632	22.7464	22.6602	22.6325	22.4998	22.3775	22.6546	23.0827	22.9831	22.9289	22.8082	23.1871	23.4933	23.4483	23.2716	23.0039	22.6402	23.1935	22.719	23.0492	22.5916	23.0989	22.2627	23.0104	22.0956	23.5715	23.2226	23.6069	22.7763	22.9952	22.8242	23.0428	22.3193	22.9075	22.7511	22.9055	23.1885	22.7037	22.2396	22.607	22.1483	22.0716	22.1179	22.5041	22.4761	23.2352	23.1176	22.6492	22.4202	22.6423	22.3741	22.9972	22.5776	23.1462	23.3668	23.5053	23.5072	23.9264	23.1339	22.8537	23.4718	22.0756	22.753	22.4331	22.4156	22.6621	22.3797	22.4165	22.341	22.5798	22.7573	20.9581	22.5083	21.7693	22.1636	23.1222	22.8096	23.1124	22.5218	22.4506	23.1422	23.2176	22.2598	22.3361	22.5331	23.0203	23.0322	22.6139	22.8456	23.1511	22.8638
Q8IVT5	KSR1	T273	M2	Q8IVT5_KSR1_T273_M2	21.1801	21.2358	21.8758	22.2483	20.903	22.5324	21.181	21.4859	21.5338	21.2703	22.8409	22.6523	22.2133	22.5493	22.3633	21.5554	21.3327	22.5568	22.3048	21.279	21.6156	22.7115	22.5128	20.8344	NA	21.4898	22.2781	21.356	20.2374	22.2627	22.2827	22.2205	21.4441	22.5575	22.8069	23.2462	23.1114	NA	22.7222	21.8415	22.8432	22.4301	NA	21.8651	NA	20.7507	NA	20.6166	23.2703	22.8713	23.2455	22.4564	20.6084	21.2621	NA	21.2383	22.5675	20.4134	NA	22.8867	22.2375	21.8637	NA	21.656	21.6115	21.4935	20.8977	21.8948	22.6736	22.8653	22.5728	22.033	22.4443	22.004	22.8101	22.1991	22.0455	22.9952	21.1033	NA	23.5583	22.779	20.4768	23.141	19.6695	22.3779	21.6235	19.9764	20.2476	21.1476	22.1974	22.0012	20.1169	22.4794	19.6849	22.1477	20.9366	21.5425	22.7522	21.6834	22.8169	22.2986	20.9749	22.9117	22.9656	22.2843	21.7895	21.3603	NA	NA	22.2961	22.4328	20.9106	22.6781
Q8IVT5	KSR1	T274	M2	Q8IVT5_KSR1_T274_M2	21.8322	22.0121	22.3729	22.2747	21.4096	21.9172	21.312	21.4205	22.1688	21.3792	22.2868	22.0793	21.5994	22.0535	21.6799	21.9034	21.7021	22.0387	21.7497	21.5746	21.9668	22.0135	21.9205	22.3087	22.3494	21.4376	22.3386	21.9469	21.6656	22.3404	22.5802	22.4547	22.8286	22.5123	22.8792	22.4001	22.4942	22.8717	21.9668	22.1377	22.2583	21.6932	22.6614	22.0351	22.7223	22.2037	22.621	22.0285	22.5647	22.9303	22.687	22.4522	22.889	22.7772	22.6426	21.7853	21.9923	22.0006	22.5101	22.1826	22.3502	21.934	22.2012	21.7812	21.7212	21.6837	22.4694	22.1415	22.8325	22.0331	22.4465	22.0693	22.4353	22.0717	22.7965	22.2706	22.5094	22.4608	22.741	23.1012	23.0157	22.2051	22.0989	22.5534	21.3139	22.4478	21.9373	21.648	21.8963	21.8017	21.2749	22.055	21.812	21.7142	20.9061	21.5874	21.494	21.8329	22.2141	21.5816	22.0968	21.565	22.383	22.0207	22.1325	22.1837	21.2082	21.6198	22.6351	22.6355	21.6922	22.5203	22.4176	22.6638
Q8IVT5	KSR1	T404	M1	Q8IVT5_KSR1_T404_M1	20.6523	NA	20.5061	20.4239	20.3854	20.1326	NA	NA	NA	20.0049	19.8939	19.8793	19.4113	18.1557	19.962	19.419	18.905	20.5281	NA	19.3756	19.5101	NA	NA	19.6939	NA	NA	20.4179	19.9756	20.0421	NA	20.0202	20.061	20.391	NA	NA	NA	20.1001	20.1312	19.0065	NA	19.3528	NA	19.8768	NA	20.4516	NA	20.0221	19.9835	19.8484	NA	19.8049	NA	NA	19.9241	20.1505	20.1336	NA	20.2091	20.206	20.2436	20.7201	NA	NA	19.1884	20.1937	20.1071	20.189	20.2402	19.8586	19.7849	19.724	NA	20.1048	NA	20.4558	18.9155	NA	19.3462	NA	19.4497	NA	NA	19.8982	18.5936	NA	19.8225	21.0521	20.1539	20.1498	20.2085	20.1067	19.6877	19.3523	19.5001	19.9895	19.8497	NA	20.085	NA	NA	19.9027	19.8346	19.9382	19.7341	19.4902	19.4638	19.445	19.9301	NA	NA	20.533	19.3282	NA	NA
Q86UP2	KTN1	S1313	M1	Q86UP2_KTN1_S1313_M1	NA	16.8791	NA	15.6885	NA	15.9929	NA	NA	NA	17.2379	NA	NA	NA	17.6984	NA	NA	NA	16.0179	NA	15.4467	NA	15.9043	15.7259	NA	NA	NA	NA	17.1897	NA	NA	15.9251	NA	NA	16.3379	NA	NA	16.8901	15.7491	16.6856	16.6143	16.4644	16.6141	NA	NA	NA	16.7189	NA	NA	NA	NA	NA	NA	NA	NA	NA	NA	14.7282	NA	NA	NA	16.9575	16.823	NA	NA	17.4762	NA	NA	NA	NA	NA	17.276	NA	NA	NA	NA	NA	NA	NA	16.831	17.4297	16.6741	16.6493	NA	17.3171	NA	17.4219	NA	NA	NA	17.468	NA	15.206	16.2629	NA	NA	NA	NA	NA	NA	NA	NA	17.4208	NA	NA	NA	NA	17.0328	16.5448	NA	NA	NA	NA	NA	NA
Q86UP2	KTN1	S75	M1	Q86UP2_KTN1_S75_M1	19.2975	20.9151	17.9034	20.8329	18.1307	19.2409	19.5949	19.0575	NA	18.3582	18.5642	18.7638	19.0488	18.8203	17.7785	18.7051	18.2837	19.7521	19.4533	19.505	19.0246	18.494	19.4457	18.9694	18.856	20.0879	18.8818	19.7896	18.9629	19.7824	19.1876	18.8747	20.1434	19.7593	18.207	19.2511	18.3715	18.0914	18.9836	18.69	19.8168	18.6719	20.059	18.904	19.5128	19.6312	18.7805	19.7842	19.3251	17.7153	19.2712	19.6027	17.4492	19.0243	18.7241	18.1774	18.1569	19.9603	19.0912	19.3986	19.9392	20.4248	19.6392	18.1909	20.1865	18.5238	19.6621	19.0206	18.5411	19.706	19.8972	19.2538	19.193	17.7457	18.8056	18.7052	18.9377	19.8771	20.2773	20.0317	19.9328	20.2024	20.9451	20.1788	19.6831	20.1845	19.0358	19.4661	19.0242	18.0814	19.8528	20.0276	19.5379	18.9884	18.8683	18.3416	NA	19.136	20.9257	21.401	19.7466	20.6676	19.6752	19.6357	20.4872	18.8313	19.7045	19.0137	18.73	18.9294	18.4475	18.7157	18.6422	18.5809
Q86UP2	KTN1	S77	M1	Q86UP2_KTN1_S77_M1	17.1427	20.5817	19.5751	NA	18.816	17.2453	19.6502	20.525	20.3365	19.4321	19.985	19.6332	19.0909	19.9015	19.0495	18.7388	19.9175	19.2687	19.6747	NA	19.697	18.7008	18.2584	19.3747	NA	NA	19.073	18.6943	18.8074	NA	NA	19.546	NA	18.2368	NA	18.8166	19.5472	20.6883	18.3383	19.0552	19.0084	18.3856	NA	NA	NA	18.5169	NA	NA	NA	19.4999	NA	NA	19.5009	19.5358	NA	19.0846	NA	19.1951	18.2612	NA	NA	NA	18.9343	19.2605	19.1128	20.05	19.4238	19.7864	19.0959	19.2111	NA	18.8243	NA	18.4824	NA	NA	NA	17.9873	NA	19.5358	21.0873	19.7507	18.698	19.7986	19.7227	NA	19.0732	NA	NA	NA	NA	19.9663	NA	NA	18.8295	18.4032	20.0733	19.8531	18.9593	20.2572	19.5855	20.0444	NA	17.3843	NA	19.2283	NA	NA	18.2484	19.2144	18.6998	NA	19.395	19.1487
Q86UP2	KTN1	S79	M1	Q86UP2_KTN1_S79_M1	19.391	NA	19.3795	NA	19.5447	NA	NA	NA	17.2368	NA	NA	NA	17.2123	NA	18.4973	16.9208	19.1796	18.1181	NA	NA	NA	17.9699	NA	NA	19.2135	NA	19.2623	NA	18.0051	NA	17.9517	NA	18.9658	NA	18.7574	NA	NA	NA	NA	NA	NA	NA	NA	17.9236	NA	17.9944	17.6834	17.7683	NA	NA	17.7269	19.2938	19.4576	NA	19.4865	19.1684	18.7853	18.4748	17.5968	19.4236	NA	21.1765	17.8858	19.0185	NA	NA	NA	NA	19.622	NA	NA	NA	18.3201	18.6776	18.6549	17.6966	18.3891	17.3652	NA	NA	NA	NA	18.9947	NA	17.8588	18.7396	17.6772	NA	17.1679	18.4165	NA	NA	18.9051	19.5101	17.699	NA	18.7902	NA	17.3833	NA	NA	NA	NA	NA	19.6585	NA	NA	19.0917	19.1105	NA	NA	19.6452	NA	NA
Q86UP2	KTN1	T1305	M1	Q86UP2_KTN1_T1305_M1	16.5618	NA	16.3293	NA	NA	NA	NA	NA	NA	NA	NA	NA	NA	NA	NA	NA	NA	NA	15.7774	NA	NA	NA	NA	NA	NA	NA	NA	NA	NA	NA	NA	NA	NA	NA	NA	NA	NA	NA	NA	NA	NA	NA	NA	NA	NA	NA	NA	NA	NA	NA	NA	NA	NA	NA	NA	NA	NA	NA	NA	NA	NA	NA	NA	NA	NA	NA	NA	NA	NA	NA	NA	NA	NA	NA	NA	NA	NA	NA	NA	NA	NA	NA	NA	NA	NA	NA	NA	NA	NA	NA	NA	NA	NA	NA	NA	NA	NA	NA	NA	NA	NA	NA	NA	NA	NA	NA	NA	NA	NA	NA	NA	NA	NA	NA
P83111	LACTB	S520	M1	P83111_LACTB_S520_M1	NA	NA	NA	16.1678	NA	NA	NA	NA	NA	17.2426	15.5977	NA	NA	NA	20.8165	NA	NA	20.3897	NA	NA	NA	20.3922	NA	NA	NA	16.8259	NA	NA	NA	15.3535	NA	NA	15.8683	18.3034	NA	NA	NA	19.3284	NA	19.8179	19.8521	NA	16.0719	NA	NA	NA	15.9628	NA	15.9181	NA	NA	15.9785	NA	NA	18.1617	NA	NA	19.8975	NA	NA	NA	NA	NA	NA	NA	16.1085	NA	NA	NA	15.5511	NA	16.0086	NA	NA	NA	NA	NA	NA	NA	NA	18.0647	17.9502	NA	18.1989	20.4971	18.4412	19.4846	NA	16.5297	16.2564	NA	15.8945	NA	15.6235	15.5884	NA	NA	NA	NA	NA	NA	NA	16.3185	NA	15.5776	NA	16.1681	NA	NA	NA	NA	NA	NA	16.8677
P83111	LACTB	S527	M1	P83111_LACTB_S527_M1	17.659	15.9959	17.6552	NA	17.6621	17.303	17.5875	18.0924	NA	NA	16.4474	17.9281	NA	NA	15.8577	NA	17.559	NA	NA	17.492	NA	NA	17.1986	16.9704	16.7987	NA	17.7168	NA	NA	NA	NA	NA	NA	NA	19.5786	NA	NA	16.4735	19.0382	NA	NA	NA	NA	NA	NA	NA	17.1111	NA	NA	16.2548	NA	NA	18.1382	NA	NA	NA	17.5842	NA	NA	NA	17.3924	16.9805	17.4127	17.2757	22.1756	NA	17.7969	17.5409	17.6914	16.856	NA	16.7596	18.7168	18.5278	18.5335	18.5967	18.7585	18.7693	NA	NA	NA	NA	NA	NA	NA	NA	NA	NA	NA	NA	18.1631	NA	18.1703	NA	NA	NA	NA	NA	NA	NA	NA	NA	17.4277	NA	NA	17.1435	NA	NA	NA	16.8596	16.5887	NA	NA	NA
P83111	LACTB	S532	M1	P83111_LACTB_S532_M1	20.9091	19.8765	21.0121	20.5425	21.0701	21.0796	20.1933	20.471	20.128	19.4829	20.3617	19.8391	21.3096	20.4044	20.5871	19.2002	20.7002	20.8075	20.8165	21.6274	21.8611	21.3838	21.762	21.542	20.1728	19.5512	20.173	19.9809	20.3582	20.3946	20.7692	20.5313	19.5601	17.9312	20.2858	20.7237	19.629	19.115	18.9098	19.6386	20.1599	18.7266	20.7835	21.3044	21.0671	20.8693	19.181	21.6608	20.8977	17.6944	20.5139	20.9948	20.0146	20.679	20.7509	21.236	20.9119	19.7345	20.4739	20.6303	22.0432	22.1017	21.0985	21.3982	21.0261	21.4942	19.4479	19.6748	18.3214	19.6904	20.1551	20.1424	21.8526	21.5786	21.7238	20.4163	21.6163	21.7416	18.4478	NA	NA	18.3026	19.8265	19.0339	18.7095	NA	19.9358	20.2809	19.6646	20.8257	21.1664	19.7707	20.9976	20.2735	20.5812	19.8134	19.152	16.3268	20.089	20.2165	18.8201	19.7144	20.5045	20.5452	21.575	21.3083	20.7906	21.2671	19.9813	20.9587	NA	20.4587	20.0008	19.2553
P83111	LACTB	T533	M1	P83111_LACTB_T533_M1	NA	18.7911	16.0707	NA	NA	NA	19.1644	20.3834	19.872	20.3489	20.1026	20.1932	NA	16.5534	NA	20.9149	21.2875	NA	NA	NA	NA	NA	21.6447	NA	18.839	19.4526	20.0618	20.171	NA	NA	NA	16.7172	20.1343	19.9752	NA	19.524	17.6661	18.9978	18.3483	18.7428	18.947	18.6946	20.2656	20.3622	21.0111	19.8114	20.6551	20.8442	20.8612	21.2769	21.239	20.1961	20.4513	20.4681	NA	21.0442	19.6142	18.9468	20.314	19.4413	NA	NA	16.8031	NA	NA	NA	19.4303	19.8167	20.6246	19.8667	19.3218	19.2393	NA	NA	NA	21.7892	NA	NA	19.2834	20.3706	19.8831	18.496	19.9683	19.9762	19.3924	21.1479	20.3524	19.2347	19.9861	19.1978	20.6648	19.7289	21.0729	20.0067	20.3048	20.255	19.8558	20.8222	20.4556	20.3838	20.2095	21.0011	21.3741	20.2569	17.8634	19.894	20.7841	20.7557	20.0414	19.9748	20.7019	19.9986	19.628	20.3039
Q6IAA8	LAMTOR1	S56	M1	Q6IAA8_LAMTOR1_S56_M1	17.6597	17.3124	17.6046	17.4959	16.7092	17.8009	18.3082	16.8465	18.2268	17.9185	17.8976	17.845	17.5123	NA	NA	NA	NA	NA	NA	17.9589	NA	NA	NA	NA	18.0171	18.212	18.1931	18.6662	19.4428	18.4998	18.4721	18.3375	18.7439	18.4063	18.6296	18.6286	NA	NA	NA	NA	NA	NA	17.9932	16.5273	18.4873	18.5231	18.0556	18.4966	16.4158	16.3429	17.5489	17.6934	17.7559	NA	18.6978	18.7553	18.5045	18.5824	18.6548	18.1572	NA	NA	NA	NA	NA	NA	17.9259	18.0979	18.3109	17.203	18.2789	18.1404	18.2782	18.2048	NA	17.5645	NA	17.0859	17.6969	16.3468	16.2669	17.2317	17.3721	16.0862	NA	18.1753	NA	NA	NA	NA	16.1623	18.1023	18.1345	17.8719	NA	18.0391	16.597	NA	17.9187	17.98	NA	NA	18.3091	15.9861	18.6147	16.8712	16.6168	18.0802	NA	NA	NA	NA	NA	NA
O43813	LANCL1	S16	M1	O43813_LANCL1_S16_M1	NA	14.6216	NA	15.1544	NA	NA	NA	NA	13.9742	14.9153	NA	NA	NA	NA	14.3669	NA	NA	16.8078	NA	NA	NA	NA	NA	NA	NA	17.2519	NA	17.2905	NA	15.7381	17.3604	NA	14.9925	NA	NA	NA	14.9497	NA	NA	NA	13.8676	15.7229	15.1747	16.2795	16.7121	14.9021	15.8815	15.3057	NA	NA	NA	NA	NA	NA	14.9333	NA	14.7025	NA	NA	16.5988	NA	NA	NA	NA	NA	NA	15.5651	NA	NA	15.6418	15.7965	NA	15.9166	NA	16.3071	16.3193	NA	NA	14.7048	NA	NA	9.2191	NA	NA	NA	NA	NA	15.2026	NA	NA	NA	15.047	13.2077	NA	NA	14.9048	NA	NA	NA	NA	NA	NA	NA	15.2901	16.4459	NA	16.0396	NA	NA	NA	NA	15.1624	NA	NA
O43813	LANCL1	S177	M1	O43813_LANCL1_S177_M1	NA	NA	NA	NA	NA	NA	NA	NA	NA	NA	NA	NA	NA	NA	NA	NA	NA	NA	NA	NA	NA	NA	NA	NA	NA	NA	NA	NA	NA	NA	NA	NA	NA	NA	NA	NA	NA	NA	NA	NA	NA	NA	15.7838	17.3123	NA	15.9771	15.7223	NA	NA	15.9506	NA	NA	16.3666	NA	NA	NA	NA	NA	NA	NA	NA	NA	NA	NA	NA	NA	NA	NA	NA	NA	NA	NA	NA	NA	NA	NA	17.06	NA	NA	NA	NA	NA	NA	NA	15.2599	NA	NA	NA	17.7326	17.8464	NA	NA	16.3141	NA	NA	NA	NA	NA	NA	NA	NA	NA	17.736	NA	NA	16.2881	NA	NA	NA	NA	NA	NA	NA	NA
O43813	LANCL1	S189	M1	O43813_LANCL1_S189_M1	19.2194	19.3215	19.7112	19.2551	20.2788	19.4145	19.0275	19.7355	19.9582	20.2289	19.7285	19.5161	21.1137	21.1177	21.511	21.1869	21.3751	21.3848	19.7049	20.9228	20.6076	20.1523	20.4583	20.3943	20.8432	20.3035	20.8377	21.2257	21.31	20.87	20.2161	19.9028	19.5077	20.048	20.219	20.1552	21.1859	21.2435	21.1423	21.2452	21.1379	21.3794	19.8049	19.8222	20.4997	19.9367	19.6637	21.1558	20.3029	20.3464	20.2644	20.4824	20.4075	20.4218	20.6918	21.0132	21.4103	21.6623	20.8897	20.6874	20.1198	20.0728	20.5222	20.4471	20.2754	20.1765	20.1657	20.2814	20.3723	19.4174	20.5854	20.168	20.2974	19.2602	20.3467	19.4715	20.44	20.4956	19.0444	19.5838	19.045	19.0701	19.5975	19.1096	19.5089	21.2266	21.1748	21.3979	20.1465	20.1857	20.7143	21.0878	20.6474	20.4219	20.7855	20.3062	20.7675	19.6662	20.8007	20.4288	20.3709	20.3983	19.3131	19.7884	20.2548	19.2609	20.4998	20.0639	20.8178	21.2088	21.0493	20.9792	21.0868	21.3063
O43813	LANCL1	T185	M1	O43813_LANCL1_T185_M1	17.9336	16.409	18.1721	17.5251	16.8371	17.8604	17.3172	NA	16.8605	NA	16.4976	16.4543	NA	NA	NA	NA	NA	NA	NA	NA	NA	NA	NA	NA	NA	NA	NA	NA	NA	NA	NA	NA	NA	NA	NA	NA	NA	NA	NA	NA	NA	NA	NA	NA	NA	NA	NA	NA	16.7854	NA	16.5859	16.6214	NA	16.3578	NA	NA	NA	NA	NA	NA	NA	NA	NA	NA	NA	NA	16.7373	16.974	16.9403	16.9863	16.1472	16.6067	17.0982	17.5082	17.3474	17.4954	NA	17.2409	NA	NA	NA	NA	NA	NA	NA	NA	NA	NA	NA	NA	NA	NA	NA	NA	NA	17.1194	NA	17.5072	NA	16.7892	16.6561	NA	NA	NA	NA	NA	NA	NA	NA	NA	NA	NA	NA	NA
O43813	LANCL1	T188	M1	O43813_LANCL1_T188_M1	17.2255	16.5164	17.5056	16.9332	17.2565	17.3264	16.7837	17.6198	16.8705	18.3119	16.932	16.7025	17.2002	17.1353	17.3525	17.145	17.2885	17.2269	NA	NA	16.5932	17.6658	16.9106	16.3886	16.7349	17.4833	16.7741	16.9966	17.099	16.8202	16.4845	16.4992	17.3475	16.2789	16.4066	16.6878	17.0778	17.018	16.8322	17.1184	16.9567	16.9536	17.9023	17.1354	17.8353	17.9145	17.8608	17.0865	17.3681	17.0601	17.1582	17.467	17.2443	17.0909	17.5849	17.1751	17.169	17.319	17.6895	17.7866	16.8911	16.6963	17.1469	16.8575	16.9496	16.9383	16.6335	16.8989	16.9847	16.8751	17.1108	16.8686	17.3122	17.0749	17.3711	17.1813	17.2871	17.331	16.7945	16.2988	15.8684	16.5676	16.3683	16.217	16.1317	17.0709	17.2694	17.3126	17.4286	17.2786	18.3151	17.1751	17.1796	17.9558	18.2027	17.1933	16.6861	17.1823	17.0723	17.126	17.202	18.0456	17.1777	17.6933	17.9244	17.8765	16.9123	17.7258	16.6382	16.859	16.8244	16.8112	16.9293	17.0963
O43813	LANCL1	Y21	M1	O43813_LANCL1_Y21_M1	15.9522	NA	16.0605	NA	16.071	16.0685	14.7083	14.8924	NA	NA	15.098	14.1845	NA	NA	NA	NA	14.8531	NA	14.9505	14.5325	NA	15.2729	NA	15.1978	NA	NA	NA	NA	NA	NA	NA	NA	NA	NA	NA	NA	NA	14.3477	NA	15.1265	NA	NA	NA	NA	NA	NA	NA	NA	15.3836	15.8961	15.3472	15.5649	15.4346	15.6152	NA	NA	NA	NA	NA	NA	15.0391	15.4143	15.7873	15.9823	15.1812	15.5179	NA	15.3301	15.5586	NA	NA	15.5766	NA	NA	NA	NA	NA	NA	NA	13.1344	NA	NA	NA	NA	NA	14.2545	14.3832	NA	14.471	14.353	15.4012	NA	NA	14.7587	13.7989	NA	14.5881	14.7125	15.0439	15.4259	14.9895	15.1932	16.8434	NA	NA	NA	NA	15.3533	NA	14.803	NA	NA	NA	NA
Q6PKG0	LARP1	S1040	M1	Q6PKG0_LARP1_S1040_M1	17.8012	16.0963	15.4154	15.3183	16.4068	16.1115	17.0771	16.4725	15.8769	15.4181	14.4905	14.9495	15.606	12.3243	NA	NA	NA	NA	NA	NA	NA	NA	NA	NA	NA	NA	NA	13.0809	14.5294	NA	15.9748	14.521	15.0891	14.7602	15.6777	14.9235	NA	NA	NA	NA	NA	15.7355	NA	NA	NA	NA	15.651	NA	NA	NA	NA	NA	NA	NA	NA	16.1623	NA	NA	14.3793	14.2182	NA	NA	NA	NA	NA	NA	14.5336	14.841	15.099	NA	14.3958	14.5592	15.7514	15.6203	15.7321	14.3979	15.5809	NA	NA	14.2535	15.5411	15.8396	16.4342	NA	13.4984	NA	NA	NA	14.1478	NA	16.78	14.2803	NA	15.2959	17.0731	15.3737	NA	NA	NA	NA	NA	NA	NA	16.624	NA	NA	16.3135	NA	14.354	NA	14.7127	14.3885	14.259	14.3298
Q6PKG0	LARP1	S225	M2	Q6PKG0_LARP1_S225_M2	NA	NA	NA	NA	NA	NA	NA	NA	NA	NA	NA	NA	13.4779	13.8136	NA	NA	14.2108	NA	13.3542	14.3923	13.5064	13.3152	13.0977	14.0438	NA	NA	NA	NA	NA	NA	NA	NA	NA	NA	14.9609	14.8806	NA	14.3487	15.4887	NA	NA	NA	NA	NA	15.2048	NA	NA	NA	NA	NA	NA	NA	14.6386	NA	15.6786	NA	NA	NA	NA	14.615	12.8255	12.5169	NA	NA	14.8605	12.8447	NA	NA	NA	NA	NA	NA	NA	NA	NA	NA	NA	15.3383	15.2231	NA	NA	NA	NA	NA	NA	NA	NA	NA	NA	NA	NA	14.7971	NA	NA	NA	NA	NA	NA	NA	NA	NA	NA	NA	NA	NA	NA	NA	NA	NA	NA	15.6581	NA	14.5484	NA
Q6PKG0	LARP1	S228	M2	Q6PKG0_LARP1_S228_M2	NA	NA	NA	NA	NA	NA	NA	NA	NA	NA	NA	NA	13.4779	13.8136	NA	NA	14.2108	NA	13.3542	14.3923	13.5064	13.3152	13.0977	14.0438	NA	NA	NA	NA	NA	NA	NA	NA	NA	NA	14.9609	14.8806	NA	14.3487	15.4887	NA	NA	NA	NA	NA	15.2048	NA	NA	NA	NA	NA	NA	NA	14.6386	NA	15.6786	NA	NA	NA	NA	14.615	12.8255	12.5169	NA	NA	14.8605	12.8447	NA	NA	NA	NA	NA	NA	NA	NA	NA	NA	NA	15.3383	15.2231	NA	NA	NA	NA	NA	NA	NA	NA	NA	NA	NA	NA	14.7971	NA	NA	NA	NA	NA	NA	NA	NA	NA	NA	NA	NA	NA	NA	NA	NA	NA	NA	15.6581	NA	14.5484	NA
Q6PKG0	LARP1	S517	M1	Q6PKG0_LARP1_S517_M1	17.2486	NA	16.5873	18.0432	NA	17.2867	NA	NA	NA	NA	NA	NA	16.5474	16.9017	NA	NA	NA	NA	17.5803	17.9137	17.4761	17.3954	17.4137	17.3695	17.6951	17.7685	NA	NA	NA	17.6334	NA	17.6607	16.698	17.5801	NA	16.65	NA	17.6413	NA	15.0294	NA	NA	17.3829	17.6237	17.0261	NA	17.5891	17.4012	NA	NA	NA	NA	NA	NA	17.219	17.5681	NA	16.5262	NA	NA	17.3354	17.6669	17.3098	17.7719	17.564	17.6594	NA	NA	NA	NA	NA	NA	17.8888	17.8135	16.361	17.7348	15.9472	17.1064	NA	NA	NA	NA	NA	NA	18.4141	18.3592	17.6972	NA	16.7932	17.5202	NA	NA	NA	NA	NA	NA	NA	NA	NA	NA	NA	NA	17.8121	17.8351	NA	18.2637	17.9819	16.4476	16.6095	17.8497	NA	NA	NA	NA
Q6PKG0	LARP1	S517	M2	Q6PKG0_LARP1_S517_M2	21.5595	21.9034	21.4191	21.3453	21.4813	21.2255	21.5615	21.3355	21.3985	21.4433	21.5981	21.8267	21.3787	21.4635	21.1921	21.4096	21.0525	21.2935	21.7471	21.8445	21.5095	21.4043	21.2098	21.5452	21.6063	21.4543	21.4478	21.1888	21.1463	21.4576	21.679	21.8105	21.6415	21.6771	21.7187	21.7896	21.5215	21.2994	21.3377	21.2221	21.3552	21.2684	21.7633	21.7678	21.5685	21.4409	21.8635	21.5328	21.7899	21.5835	21.6529	21.5075	21.532	21.6762	21.265	21.2398	21.0633	20.9643	21.1059	21.4815	21.6422	21.5455	21.3209	21.2693	21.2833	21.1983	21.7358	21.2566	21.2378	21.5438	21.1666	21.1904	20.1052	21.2637	21.18	21.0974	21.0798	21.3825	22.1638	22.3567	22.0868	22.0966	21.7542	22.3826	21.6177	21.4925	21.241	21.2885	21.3769	21.3794	21.1131	21.6179	20.9707	21.1749	21.1042	21.443	21.9	21.2097	21.5622	21.6111	21.641	21.4749	21.9099	21.8039	21.8133	21.6968	21.3271	21.531	21.4342	21.2455	21.2895	21.444	21.2255	21.5327
Q6PKG0	LARP1	S521	M1	Q6PKG0_LARP1_S521_M1	17.7418	17.7465	18.36	18.018	18.2497	18.2283	18.3174	18.0059	18.1266	18.2914	18.1095	18.0502	17.5761	17.4773	18.04	17.9707	18.0308	18.0978	NA	NA	18.2565	17.9525	17.9634	18.0265	17.5353	17.5018	18.037	17.5271	18.5059	18.1635	18.4901	17.5649	18.2402	18.1562	18.1527	18.5595	17.4909	17.5405	17.8657	17.8931	18.2774	18.3493	17.5201	17.357	18.1625	18.2242	18.4387	18.273	17.6885	17.22	17.8483	18.3579	18.4138	18.3989	17.5088	17.6076	17.8958	18.0333	17.7724	17.9496	17.512	17.5402	18.1222	18.2051	18.1469	18.029	18.1675	18.0775	18.6637	18.5511	18.5976	18.6233	17.9564	17.4919	18.252	17.9369	18.4285	18.0742	18.2555	17.7384	17.7997	18.4869	18.7464	18.11	18.0823	17.6998	18.3507	18.0837	18.2043	18.085	18.2851	17.8624	18.4779	18.2673	18.4814	18.317	17.7759	17.4238	18.2194	18.0808	18.2747	17.8744	17.6757	17.8615	19.1351	18.571	18.9683	18.4763	17.4076	17.2487	18.307	18.0548	18.1037	18.0955
Q6PKG0	LARP1	S521	M2	Q6PKG0_LARP1_S521_M2	21.5595	21.9034	21.4191	21.3453	21.4813	21.2255	21.5615	21.3355	21.3985	21.4433	21.5981	21.8267	21.3787	21.4635	21.1921	21.4096	21.0525	21.2935	21.7471	21.8445	21.5095	21.4043	21.2098	21.5452	21.6063	21.4543	21.4478	21.1888	21.1463	21.4576	21.679	21.8105	21.6415	21.6771	21.7187	21.7896	21.5215	21.2994	21.3377	21.2221	21.3552	21.2684	21.7633	21.7678	21.5685	21.4409	21.8635	21.5328	21.7899	21.5835	21.6529	21.5075	21.532	21.6762	21.265	21.2398	21.0633	20.9643	21.1059	21.4815	21.6422	21.5455	21.3209	21.2693	21.2833	21.1983	21.7358	21.2566	21.2378	21.5438	21.1666	21.1904	20.1052	21.2637	21.18	21.0974	21.0798	21.3825	22.1638	22.3567	22.0868	22.0966	21.7542	22.3826	21.6177	21.4925	21.241	21.2885	21.3769	21.3794	21.1131	21.6179	20.9707	21.1749	21.1042	21.443	21.9	21.2097	21.5622	21.6111	21.641	21.4749	21.9099	21.8039	21.8133	21.6968	21.3271	21.531	21.4342	21.2455	21.2895	21.444	21.2255	21.5327
Q6PKG0	LARP1	S627	M2	Q6PKG0_LARP1_S627_M2	19.0441	19.8943	20.0068	18.2327	20.1115	19.9704	20.4312	20.7215	20.2675	20.3666	20.4348	20.4239	20.0773	20.1703	19.9854	20.0124	19.9477	19.8036	19.8657	19.9258	19.9934	19.7965	19.6546	19.5581	20.2971	20.2044	20.384	20.522	20.2832	20.0341	20.6033	20.6284	20.5888	20.4072	20.6838	20.2208	20.0735	20.1875	19.6612	20.1274	19.9278	19.8254	20.2907	20.4857	20.4064	20.2485	20.3278	20.3058	19.3543	20.2022	19.8844	19.8619	19.8019	20.0877	20.1547	20.1325	18.3127	19.9869	19.8702	20.1136	19.9755	19.8602	19.6998	20.1384	19.9519	19.805	20.364	19.8553	19.8451	20.088	19.9764	19.9596	NA	19.8401	20.1884	19.9748	20.144	19.4807	20.6764	20.7221	20.3343	20.4069	20.4453	20.7221	19.941	20.3729	20.1615	20.0885	20.0852	20.2023	20.3	20.3086	20.2049	20.4923	20.1487	20.0946	20.5715	20.4807	20.1959	20.2748	20.3573	20.3996	18.9009	19.6254	17.8394	18.9907	18.632	19.3787	20.0924	18.8994	20.3017	20.2174	20.3821	20.2877
Q6PKG0	LARP1	S631	M2	Q6PKG0_LARP1_S631_M2	20.1819	20.9664	21.0789	19.8993	21.1836	21.0425	21.5033	21.7936	21.3396	21.4387	21.5069	21.496	21.1494	21.2424	21.0575	21.0845	21.0198	20.8757	20.9378	20.9979	21.0654	20.8686	20.7267	20.6302	21.3692	21.2765	21.4561	21.5941	21.3552	21.1062	21.6754	21.7005	21.6609	21.4793	21.7559	21.2929	21.1456	21.2596	20.7333	21.1995	20.9999	20.8975	21.3628	21.5578	21.4785	21.3206	21.3999	21.3779	19.7113	21.2743	20.9565	20.934	20.874	21.1598	21.2268	21.2046	19.9948	21.059	20.9423	21.1857	21.0476	20.9323	20.7719	21.2105	21.024	20.8771	21.4361	20.9274	20.9172	21.1601	21.0485	21.0317	20.4419	20.9122	21.2605	21.0469	21.2161	20.0202	21.7485	21.7942	21.4064	21.479	21.5174	21.7942	21.013	21.445	21.2336	21.1606	21.1573	21.2744	21.3721	21.3806	21.277	21.5644	21.2208	21.1667	21.6436	21.5528	21.268	21.3469	21.4294	21.4717	19.2806	20.6975	19.4179	19.1528	19.3556	20.4508	21.1645	19.9715	21.3738	21.2895	21.4542	21.3597
Q6PKG0	LARP1	S75	M1	Q6PKG0_LARP1_S75_M1	18.9422	20.6134	19.8181	NA	20.1032	NA	20.1247	20.3125	20.282	20.0471	20.3005	20.3893	18.6309	NA	NA	19.7894	18.8244	NA	NA	NA	NA	20.3905	NA	20.367	20.0725	16.0026	19.2001	NA	19.4722	NA	NA	NA	NA	20.7375	NA	NA	NA	NA	19.9942	NA	19.2874	NA	NA	NA	NA	NA	NA	19.0028	19.9036	20.1247	20.0784	20.1706	20.1027	20.1063	20.5889	NA	NA	19.6268	19.4477	NA	NA	NA	NA	NA	20.4141	20.3252	20.2537	20.3146	20.2651	20.2703	19.3334	20.5061	19.3202	NA	19.2861	NA	NA	19.0249	19.6656	19.5389	19.6405	19.1924	19.1682	19.6861	NA	19.0234	NA	NA	NA	NA	19.6416	19.2335	19.356	19.8297	19.7296	20.2838	19.9252	19.0935	20.0602	19.7085	18.8286	19.7694	NA	19.9477	NA	NA	NA	NA	NA	19.974	20.0458	20.1273	19.2471	19.0744
Q6PKG0	LARP1	S766	M1	Q6PKG0_LARP1_S766_M1	22.8684	21.6827	23.1883	21.9783	22.8375	22.4322	22.2427	21.8568	22.1113	22.3337	22.4088	22.2813	22.2589	22.2838	22.5514	22.5387	22.1583	22.2645	22.5837	21.9093	22.7226	22.9374	22.9691	22.8033	22.2989	22.0226	22.4762	22.1329	22.3234	22.4693	22.5086	22.1878	22.546	22.1271	22.2274	22.2565	22.5253	21.4995	22.6159	22.3104	21.6936	22.4244	22.4751	21.968	22.624	22.7367	22.5466	22.473	22.7057	22.4117	23.1963	23.0016	22.7359	22.6694	22.4579	22.1947	22.481	22.3736	22.3065	22.5796	22.0689	21.7203	22.334	21.995	21.1723	21.7331	22.3801	21.8746	22.316	22.3079	22.0722	21.9364	22.7071	22.0848	22.67	22.3068	22.5403	22.4218	21.5536	21.661	21.0283	21.9978	22.2204	20.9843	22.0873	22.5203	22.5623	22.6906	22.6637	22.6123	22.6156	22.1705	22.3504	22.1469	22.2414	22.3984	21.8644	21.9247	22.0045	22.616	22.0894	22.0687	22.667	22.4447	22.9834	22.7144	22.7854	22.6252	22.2773	21.5479	22.5441	22.7537	22.3615	22.6273
Q6PKG0	LARP1	S766	M2	Q6PKG0_LARP1_S766_M2	23.4778	25.053	24.0505	25.1288	25.4041	24.8087	23.7134	22.6016	24.8219	23.7537	24.0121	24.5245	24.3976	23.5967	24.5678	24.8234	24.5121	24.0132	23.5616	24.3281	23.7715	24.8655	23.8993	25.0326	24.2772	23.9902	24.2619	23.2475	24.1896	24.4754	23.8288	23.6596	25.083	24.2653	25.1047	25.0555	24.5817	23.6132	24.5057	24.7239	24.9302	24.9836	23.0645	24.3246	23.5163	23.7528	24.7128	24.8334	24.3959	24.4071	24.9609	24.9891	25.0285	25.1788	24.3982	24.6854	24.632	24.4845	23.8082	24.2066	24.6169	24.5178	24.7349	24.9249	24.7409	24.126	22.566	23.2646	24.2604	24.1471	24.1694	23.3923	24.0578	24.5974	24.8329	23.8056	23.9448	23.9503	25.4742	25.2901	24.7328	25.11	25.2391	25.3577	24.8355	24.6793	24.7318	24.7603	24.9995	24.8736	24.5244	23.4758	24.7272	24.9252	24.9586	25.445	25.1437	23.4813	25.0206	25.2695	24.4256	24.5504	23.9478	24.8032	25.1728	25.5293	25.5108	25.4296	23.7719	23.7723	24.2385	24.5542	23.4922	23.8596
Q6PKG0	LARP1	S774	M1	Q6PKG0_LARP1_S774_M1	19.9594	21.3053	19.5664	19.9517	19.3005	19.7041	19.9619	19.35	20.1116	NA	20.0515	NA	19.2445	18.4454	NA	NA	18.8619	NA	18.2622	20.266	NA	NA	NA	18.1181	20.3411	20.3845	19.7198	NA	NA	19.9917	19.8773	20.3431	19.5049	18.7985	18.9592	20.1095	19.1409	19.989	NA	NA	NA	17.7057	18.4551	18.6798	NA	NA	19.086	NA	20.0726	20.3132	18.6846	17.986	18.8747	18.8531	18.9778	20.2805	NA	18.609	19.5176	19.6418	NA	20.1634	NA	NA	NA	NA	20.4638	20.4089	19.4924	19.5366	19.955	20.1043	19.5205	19.914	NA	18.2987	18.2231	18.4601	20.2652	20.7466	21.1328	20.1901	19.8608	20.9311	NA	18.6087	19.487	18.6676	18.5266	NA	19.8361	20.5483	19.5237	19.8805	NA	19.8551	20.0889	19.7708	NA	NA	NA	NA	20.2294	20.3076	NA	17.994	18.1806	19.775	19.3797	NA	17.9193	17.686	19.2381	NA
Q6PKG0	LARP1	S774	M2	Q6PKG0_LARP1_S774_M2	23.1312	23.1538	22.0262	24.399	24.469	24.1264	23.3141	20.2829	23.8864	23.0058	23.2692	23.7429	23.4266	21.3865	23.6335	23.8881	23.5839	23.1484	23.1723	23.561	21.7167	23.9303	21.8616	24.1149	23.5079	23.1582	23.4618	21.2679	23.2545	23.655	23.4178	23.2528	24.1982	23.8661	24.2202	24.203	23.6638	21.4401	23.5706	23.8311	23.9945	24.0485	21.0858	23.1524	21.5074	22.6321	23.2379	NA	23.5363	23.4713	24.1118	24.0535	24.0929	24.2437	23.4617	NA	23.8529	23.5494	22.7995	21.977	23.7653	23.5816	23.957	24.0526	23.9653	23.7594	21.5793	22.3294	NA	22.2646	23.5262	22.9856	NA	NA	23.3924	22.9202	23.554	23.5988	24.6204	24.3557	23.8789	24.3236	24.3544	24.4227	23.9004	23.7445	23.7963	23.8255	24.065	23.9277	23.6919	22.6262	23.7921	24.1943	24.1974	24.6128	24.2086	21.7555	24.0855	24.3344	24.0258	22.561	23.5522	23.9456	24.2869	24.5117	24.5797	24.5493	22.916	22.8372	23.3744	23.6191	21.5217	23.5322
Q6PKG0	LARP1	S90	M1	Q6PKG0_LARP1_S90_M1	18.9411	NA	NA	20.4077	NA	20.1225	NA	NA	NA	NA	NA	NA	18.6309	19.8041	19.6853	NA	18.8244	19.5861	20.219	20.3503	20.4045	NA	20.351	NA	NA	19.5744	19.2022	20.6762	19.484	20.4456	20.5751	20.5505	20.5083	NA	20.6239	20.6787	19.9908	20.1033	NA	20.1572	19.2922	20.0605	19.881	20.0144	20.0095	19.9913	20.0354	18.9909	NA	NA	NA	NA	NA	NA	NA	20.5826	20.5942	19.6286	19.4455	20.4684	20.288	20.3482	20.2433	20.4673	NA	NA	NA	NA	NA	NA	19.3471	NA	19.3159	20.2728	19.2928	20.3455	20.1053	19.0148	NA	NA	NA	NA	NA	NA	19.955	19.0234	19.9274	20.2046	20.1307	20.0749	NA	19.2242	19.356	NA	NA	NA	NA	19.0926	NA	NA	18.8286	NA	20.3223	NA	20.3766	20.3584	20.1856	20.2529	19.9487	NA	NA	NA	19.2444	19.0648
Q6PKG0	LARP1	T223	M2	Q6PKG0_LARP1_T223_M2	NA	NA	NA	NA	NA	NA	NA	NA	NA	NA	NA	NA	NA	NA	12.5158	NA	NA	12.6408	NA	NA	NA	NA	NA	NA	NA	NA	NA	NA	NA	NA	NA	NA	NA	NA	NA	NA	12.1089	NA	NA	12.4621	NA	NA	NA	NA	NA	NA	NA	NA	NA	NA	NA	NA	NA	NA	NA	NA	NA	NA	NA	NA	NA	NA	NA	13.2292	NA	NA	NA	NA	NA	NA	NA	NA	NA	NA	NA	NA	NA	NA	NA	NA	NA	NA	NA	NA	NA	NA	NA	NA	NA	NA	NA	NA	NA	NA	NA	NA	NA	NA	NA	NA	NA	NA	NA	NA	NA	NA	NA	NA	NA	NA	NA	NA	NA	NA
Q6PKG0	LARP1	T515	M1	Q6PKG0_LARP1_T515_M1	16.9808	NA	NA	NA	16.4702	NA	NA	NA	NA	NA	NA	NA	16.7378	16.7455	17.5085	17.3816	17.3641	17.7648	NA	NA	NA	NA	NA	NA	NA	NA	17.7158	17.6797	15.9582	NA	NA	NA	NA	NA	17.2947	NA	17.1255	NA	14.4244	15.9757	15.9177	NA	NA	NA	NA	16.9566	NA	NA	NA	NA	NA	NA	NA	NA	NA	NA	17.0724	16.6803	16.2853	14.9707	NA	NA	NA	NA	NA	NA	NA	NA	16.3177	NA	17.7516	NA	NA	NA	16.3377	NA	NA	NA	NA	NA	NA	16.7906	NA	NA	NA	NA	NA	17.6558	16.6207	NA	17.2801	18.1157	17.3602	NA	17.4121	NA	NA	17.0032	NA	NA	15.1145	14.5309	NA	NA	NA	NA	NA	16.3105	16.3527	NA	17.6247	16.5832	17.3661	17.3348
Q6PKG0	LARP1	T526	M1	Q6PKG0_LARP1_T526_M1	16.3965	17.0093	16.3548	16.1864	16.4834	16.547	16.5494	16.4316	16.5735	16.4389	16.617	16.7395	16.1682	16.3543	16.1984	16.0072	15.9452	16.2163	16.6958	16.5664	16.4788	16.2751	16.3797	16.4292	16.5495	16.1816	16.5076	15.8245	15.9669	16.5767	16.4236	16.6439	16.6207	16.6454	16.3414	16.4418	16.2692	16.3894	15.9503	15.9759	16.2292	15.7525	16.058	15.9176	15.5751	15.8067	15.509	15.7088	16.8901	16.7627	16.8278	16.6597	16.667	16.8889	16.4645	16.184	15.9962	16.2736	15.816	16.0125	16.3981	16.5938	16.4308	16.2033	16.3152	16.0574	16.6383	16.6079	16.6223	16.4532	16.6069	16.4641	16.4269	16.4824	16.2522	16.0486	16.2728	16.3013	16.5781	16.3615	16.6769	16.4042	15.9463	16.3521	16.5122	16.4844	16.3199	16.2298	16.4513	16.2895	16.0543	16.4202	16.2891	16.1483	16.0528	16.2452	16.5701	16.0646	16.5979	16.0483	16.1965	16.0071	16.8399	16.7495	16.914	16.5134	16.6758	16.9179	16.3775	16.4268	15.9931	16.2979	16.2146	16.1271
Q6PKG0	LARP1	T647	M1	Q6PKG0_LARP1_T647_M1	14.1582	15.928	13.6689	15.2841	14.309	14.2308	14.1565	14.3331	12.866	14.4704	14.4448	14.2053	NA	NA	NA	NA	NA	NA	13.5202	14.1212	NA	14.7744	NA	14.1968	13.4002	NA	NA	NA	NA	NA	NA	14.1224	14.2755	14.4222	NA	NA	NA	14.113	NA	NA	14.4538	13.7429	NA	NA	NA	NA	NA	NA	NA	13.2567	13.0929	13.767	13.0565	13.3083	NA	14.1065	NA	NA	NA	13.789	15.1732	14.656	NA	15.1787	NA	15.4951	14.2497	14.7554	14.9111	NA	14.7533	14.5947	NA	NA	NA	13.8813	13.2727	NA	14.3376	NA	15.045	14.7591	14.0848	14.9324	NA	NA	NA	NA	12.7544	NA	14.4586	14.8867	14.6248	14.7064	14.9592	14.8773	14.6715	13.9224	13.2395	13.2159	NA	14.3214	12.3465	13.2975	12.421	NA	13.0572	13.8338	NA	13.1381	NA	NA	NA	NA
Q6PKG0	LARP1	T769	M1	Q6PKG0_LARP1_T769_M1	NA	NA	NA	NA	NA	19.3756	NA	NA	NA	18.5714	NA	NA	NA	NA	18.0392	NA	NA	19.1548	18.7398	NA	17.637	18.9006	18.7108	NA	NA	NA	NA	19.8985	18.706	20.408	NA	NA	NA	NA	19.0096	NA	NA	20.2325	20.3295	17.6474	20.9101	17.8231	NA	18.6581	17.1495	18.3263	NA	18.0945	NA	NA	NA	17.9491	NA	NA	NA	19.0931	NA	18.6507	NA	19.3459	NA	NA	19.1735	18.507	18.9039	20.1254	NA	NA	NA	NA	NA	NA	NA	NA	18.6161	NA	NA	18.5052	NA	NA	NA	NA	NA	18.823	NA	NA	NA	19.0532	18.5736	18.3844	NA	18.6687	NA	NA	18.7367	NA	19.6225	NA	18.4615	18.8764	18.3157	18.6192	NA	NA	NA	NA	NA	NA	NA	NA	NA	17.7278	NA	19.0917
Q6PKG0	LARP1	T769	M2	Q6PKG0_LARP1_T769_M2	NA	NA	NA	NA	NA	NA	NA	NA	NA	NA	NA	14.9293	NA	NA	NA	NA	NA	NA	NA	NA	NA	NA	NA	NA	14.6132	14.6421	NA	14.8679	NA	NA	NA	15.3805	NA	NA	15.9688	NA	NA	NA	NA	NA	NA	NA	NA	NA	NA	NA	NA	15.3062	15.1645	NA	NA	NA	NA	NA	NA	NA	NA	NA	NA	NA	NA	NA	NA	NA	NA	NA	NA	NA	NA	NA	NA	NA	NA	15.3533	NA	NA	NA	15.3407	16.2192	NA	NA	15.5407	16.1041	NA	NA	NA	NA	NA	NA	15.9443	15.1784	15.0594	NA	NA	NA	16.098	NA	NA	NA	NA	NA	NA	15.4734	NA	NA	NA	NA	NA	14.5255	NA	15.0247	NA	NA	14.7838
Q6PKG0	LARP1	T770	M1	Q6PKG0_LARP1_T770_M1	NA	NA	NA	18.0833	NA	NA	NA	19.4452	NA	18.5347	NA	20.3033	NA	18.5406	18.0844	NA	18.175	19.2525	NA	19.0434	18.1299	NA	NA	18.2145	18.5338	18.4353	18.805	NA	18.7099	NA	17.9844	17.9233	18.3094	18.8903	17.8986	18.885	NA	18.211	NA	NA	18.9208	18.765	18.5581	18.7918	17.203	18.3793	NA	18.1311	NA	NA	NA	NA	18.9517	18.9351	19.073	NA	19.4025	NA	18.0595	NA	19.938	NA	NA	18.5605	18.5396	NA	18.74	NA	NA	NA	NA	NA	19.3102	NA	17.6784	NA	NA	NA	NA	18.3822	NA	18.7674	18.9204	NA	19.8939	18.7538	NA	NA	NA	18.4245	NA	NA	NA	NA	18.7902	NA	NA	NA	NA	18.4233	18.3692	18.6065	NA	NA	18.9792	18.1405	NA	NA	NA	19.1266	18.0145	NA	NA	NA
Q6PKG0	LARP1	T770	M2	Q6PKG0_LARP1_T770_M2	NA	14.9338	NA	NA	NA	NA	15.0863	NA	15.5502	NA	NA	NA	15.2066	NA	NA	15.6054	NA	15.6145	NA	NA	NA	NA	15.6969	NA	NA	NA	NA	NA	NA	NA	NA	NA	NA	NA	NA	NA	NA	14.8835	NA	NA	15.6007	NA	14.1229	NA	NA	NA	NA	NA	NA	NA	NA	15.6768	15.7336	NA	14.7315	NA	NA	NA	NA	NA	NA	NA	NA	NA	NA	NA	NA	NA	NA	NA	NA	NA	NA	NA	NA	NA	NA	NA	NA	NA	NA	NA	NA	16.2445	NA	15.6122	15.4791	15.703	16.0238	NA	NA	NA	NA	NA	NA	NA	15.9954	NA	NA	NA	NA	NA	NA	NA	NA	NA	NA	NA	NA	NA	NA	NA	NA	NA
Q6PKG0	LARP1	T782	M2	Q6PKG0_LARP1_T782_M2	19.5354	23.51	20.7925	NA	22.846	22.4938	NA	NA	21.5622	21.5658	21.3395	21.527	21.5399	22.2867	21.2842	21.3567	21.3863	22.2517	19.8435	23.3811	23.3053	23.0523	NA	23.3207	22.2142	20.1293	22.1701	22.0568	21.5669	22.2591	21.5473	22.4621	22.8643	23.135	22.5717	22.3713	22.458	21.7026	23.2627	22.4432	23.7426	22.2683	19.7492	20.5114	21.1172	21.5454	20.7972	21.7801	19.8718	21.1862	19.9459	21.1451	22.107	22.2996	21.9792	21.587	21.9432	22.1903	21.8738	22.3534	21.7378	21.5833	20.6537	22.6059	22.8252	22.4572	22.219	20.4576	21.6926	22.2046	21.4546	22.407	21.0925	21.9302	21.5665	21.5735	22.5166	21.5261	22.3945	22.4777	22.4086	NA	21.4754	22.8272	22.6655	21.9766	22.1947	21.7554	22.1355	21.3364	20.2409	22.2608	21.5532	NA	NA	NA	21.588	21.6792	21.5811	21.6728	22.4093	21.7688	21.2012	21.6886	22.2385	22.043	22.691	22.3538	19.5411	21.1655	21.5634	21.6247	22.0202	21.9951
Q6PKG0	LARP1	T782	M3	Q6PKG0_LARP1_T782_M3	NA	17.5167	15.4555	17.0385	16.2755	15.9875	15.97	14.7129	16.2698	15.7176	15.7467	15.8123	NA	NA	NA	NA	NA	19.3469	NA	NA	NA	NA	NA	NA	12.3478	14.9337	14.2769	15.3457	14.9872	19.0226	14.9911	NA	15.5886	16.0431	15.3869	14.8366	17.66	19.2334	NA	18.8037	NA	NA	NA	18.9982	13.5638	NA	14.6629	15.095	14.74	15.363	14.917	15.5012	15.6734	16.4115	NA	14.3504	NA	14.2098	NA	NA	NA	NA	NA	19.2935	18.8021	18.5608	15.2331	14.6056	14.777	14.7236	15.8846	15.3497	18.0524	NA	NA	14.9594	NA	15.2889	16.9154	16.9036	17.4795	17.0291	16.2822	17.4815	19.0787	NA	NA	NA	NA	NA	15.4489	15.7066	15.2446	14.9705	15.9089	16.5392	16.7732	16.0177	15.9283	16.0281	16.3047	16.4576	15.7258	16.1927	16.188	16.1448	16.3287	16.4738	18.1794	NA	NA	NA	18.4679	18.676
Q6PKG0	LARP1	T785	M2	Q6PKG0_LARP1_T785_M2	21.2045	22.967	20.7691	22.6139	22.3232	22.3716	22.2902	22.3841	22.0706	22.401	21.985	22.3142	21.4104	21.9091	21.6049	21.7426	21.8623	22.4341	20.7549	21.7514	22.4691	22.2819	21.66	21.6431	22.0702	21.3972	21.8101	21.8431	21.9666	22.3102	20.9189	22.4274	22.4053	22.9817	22.2253	22.2297	22.0765	21.9319	21.9442	21.7286	22.5213	21.3758	19.7334	20.4988	NA	21.3002	21.3303	21.8025	19.863	21.6159	21.2231	21.6512	22.2116	22.5998	21.7391	21.1536	21.6064	22.1204	21.9404	21.9527	21.5718	21.4857	21.7811	22.1719	22.486	22.0646	22.4662	21.6545	22.0078	22.3741	22.2721	22.5612	NA	21.8237	21.7082	22.2457	22.0363	21.2248	22.8387	22.867	22.8891	23.3209	22.6614	23.2507	22.4529	21.9338	21.9722	21.657	22.0339	21.3296	21.9102	22.5135	22.3957	22.6619	22.616	22.8314	22.3275	21.9611	21.9272	22.0242	22.6978	22.2673	21.1746	22.1378	22.4745	22.3877	22.6925	22.7322	20.5467	21.1618	21.4018	21.4077	21.9945	21.6957
Q6PKG0	LARP1	T785	M3	Q6PKG0_LARP1_T785_M3	NA	17.5167	15.4555	17.0385	16.2755	15.9875	15.97	14.7129	16.2698	15.7176	15.7467	15.8123	NA	NA	NA	NA	NA	19.3469	NA	NA	NA	NA	NA	NA	12.3478	14.9337	14.2769	15.3457	14.9872	19.0226	14.9911	NA	15.5886	16.0431	15.3869	14.8366	17.66	19.2334	NA	18.8037	NA	NA	NA	18.9982	13.5638	NA	14.6629	15.095	14.74	15.363	14.917	15.5012	15.6734	16.4115	NA	14.3504	NA	14.2098	NA	NA	NA	NA	NA	19.2935	18.8021	18.5608	15.2331	14.6056	14.777	14.7236	15.8846	15.3497	18.0524	NA	NA	14.9594	NA	15.2889	16.9154	16.9036	17.4795	17.0291	16.2822	17.4815	19.0787	NA	NA	NA	NA	NA	15.4489	15.7066	15.2446	14.9705	15.9089	16.5392	16.7732	16.0177	15.9283	16.0281	16.3047	16.4576	15.7258	16.1927	16.188	16.1448	16.3287	16.4738	18.1794	NA	NA	NA	18.4679	18.676
Q6PKG0	LARP1	T788	M2	Q6PKG0_LARP1_T788_M2	20.7578	22.5987	20.7115	22.5058	22.0874	22.0646	21.9909	22.2875	21.9348	22.2697	21.3653	22.2005	21.1839	21.3613	21.1889	21.3715	21.6462	21.8458	20.022	21.2404	21.2957	21.238	21.625	21.3525	21.7477	21.3965	21.4528	21.5094	21.908	22.075	20.7737	22.0387	22.0941	22.5493	21.9005	21.9412	21.4798	20.2024	21.3625	21.4309	22.0295	20.7014	19.7561	19.9797	21.1132	21.0314	21.1254	21.5763	20.0828	21.3104	21.1881	21.5637	21.9463	22.2533	21.4484	20.7606	21.3324	21.868	21.7531	21.6406	21.1949	21.2339	21.6306	21.8041	22.048	21.7949	21.9586	20.0275	21.6249	21.8912	22.1148	22.0195	20.893	21.5431	21.6057	20.9922	21.664	20.6375	22.6554	22.6187	22.8642	23.0347	22.4659	23.1076	22.1444	21.4862	21.6556	21.3844	21.5043	20.5858	21.4185	22.0564	22.2316	22.3208	22.4587	22.4723	22.2638	21.9493	21.6439	21.6832	22.237	22.0846	21.0364	21.8845	22.2136	21.5962	22.5524	22.4312	20.72	20.8333	21.091	21.112	21.7271	21.4459
Q6PKG0	LARP1	T788	M3	Q6PKG0_LARP1_T788_M3	NA	17.5167	15.4555	17.0385	16.2755	15.9875	15.97	14.7129	16.2698	15.7176	15.7467	15.8123	NA	NA	NA	NA	NA	19.3469	NA	NA	NA	NA	NA	NA	12.3478	14.9337	14.2769	15.3457	14.9872	19.0226	14.9911	NA	15.5886	16.0431	15.3869	14.8366	17.66	19.2334	NA	18.8037	NA	NA	NA	18.9982	13.5638	NA	14.6629	15.095	14.74	15.363	14.917	15.5012	15.6734	16.4115	NA	14.3504	NA	14.2098	NA	NA	NA	NA	NA	19.2935	18.8021	18.5608	15.2331	14.6056	14.777	14.7236	15.8846	15.3497	18.0524	NA	NA	14.9594	NA	15.2889	16.9154	16.9036	17.4795	17.0291	16.2822	17.4815	19.0787	NA	NA	NA	NA	NA	15.4489	15.7066	15.2446	14.9705	15.9089	16.5392	16.7732	16.0177	15.9283	16.0281	16.3047	16.4576	15.7258	16.1927	16.188	16.1448	16.3287	16.4738	18.1794	NA	NA	NA	18.4679	18.676
Q6PKG0	LARP1	Y633	M2	Q6PKG0_LARP1_Y633_M2	19.3077	NA	NA	19.3534	NA	NA	NA	NA	NA	NA	NA	NA	NA	NA	NA	NA	NA	NA	NA	NA	NA	NA	NA	NA	NA	NA	NA	NA	NA	NA	NA	NA	NA	NA	NA	NA	NA	NA	NA	NA	NA	NA	NA	NA	NA	NA	NA	NA	17.5216	NA	NA	NA	NA	NA	NA	NA	19.4561	NA	NA	NA	NA	NA	NA	NA	NA	NA	NA	NA	NA	NA	NA	NA	19.5106	NA	NA	NA	NA	18.3399	NA	NA	NA	NA	NA	NA	NA	NA	NA	NA	NA	NA	NA	NA	NA	NA	NA	NA	NA	NA	NA	NA	NA	NA	17.1692	NA	18.8298	15.9188	18.0135	NA	NA	19.0402	NA	NA	NA	NA
Q6PKG0	LARP1	Y652	M1	Q6PKG0_LARP1_Y652_M1	NA	NA	NA	NA	NA	NA	NA	NA	NA	NA	NA	NA	12.8082	NA	NA	13.2331	NA	13.7789	NA	NA	NA	NA	NA	NA	NA	NA	NA	NA	NA	NA	NA	NA	NA	NA	NA	NA	NA	NA	NA	NA	NA	NA	NA	NA	NA	NA	NA	NA	NA	NA	NA	NA	NA	NA	NA	NA	NA	NA	NA	NA	NA	NA	NA	NA	NA	NA	NA	NA	NA	NA	NA	NA	NA	NA	NA	NA	NA	NA	NA	14.4788	NA	NA	NA	NA	NA	NA	NA	NA	NA	NA	NA	NA	NA	NA	NA	NA	NA	NA	NA	NA	NA	NA	NA	NA	NA	NA	NA	NA	NA	NA	NA	NA	13.4972	NA
Q6PKG0	LARP1	Y777	M1	Q6PKG0_LARP1_Y777_M1	NA	NA	NA	NA	NA	NA	NA	NA	NA	NA	NA	NA	NA	NA	NA	NA	NA	NA	NA	NA	NA	NA	NA	NA	NA	NA	NA	NA	NA	NA	NA	NA	NA	NA	NA	NA	NA	NA	NA	NA	NA	NA	NA	NA	NA	NA	NA	NA	NA	NA	NA	NA	NA	NA	NA	NA	NA	NA	NA	NA	NA	NA	NA	NA	NA	NA	NA	NA	NA	NA	NA	NA	NA	NA	19.1336	18.3475	18.1575	NA	NA	NA	NA	NA	NA	NA	NA	NA	NA	NA	NA	NA	NA	NA	NA	NA	NA	NA	NA	NA	NA	NA	NA	NA	NA	NA	NA	NA	18.1806	NA	NA	18.8043	NA	NA	NA	NA
Q6PKG0	LARP1	Y777	M2	Q6PKG0_LARP1_Y777_M2	21.2747	23.985	23.6418	NA	NA	NA	21.6852	22.2766	NA	NA	NA	NA	23.3296	23.2457	23.4803	NA	NA	22.8729	21.4971	NA	23.3724	NA	23.4997	NA	NA	NA	NA	22.822	NA	NA	21.8302	21.6451	NA	22.2331	NA	NA	NA	23.2525	NA	NA	NA	NA	22.6429	23.2538	23.1026	22.8662	23.7959	23.8298	NA	22.8018	NA	NA	NA	NA	NA	23.5807	NA	23.1187	22.8149	23.8609	NA	22.7546	NA	NA	NA	21.9879	21.5562	NA	23.1924	23.0791	NA	21.3913	22.9898	23.4988	23.7649	22.6862	21.8876	21.7586	NA	24.1769	NA	NA	NA	NA	NA	NA	NA	NA	NA	NA	NA	22.3095	NA	NA	NA	NA	NA	22.9611	NA	NA	22.3992	24.1302	21.9015	NA	NA	24.4905	24.4427	NA	NA	NA	NA	NA	23.0678	21.5837
Q92615	LARP4B	S599	M1	Q92615_LARP4B_S599_M1	NA	20.4075	18.1839	19.9895	19.5158	19.751	NA	20.0678	19.7616	18.6448	18.8757	NA	19.1771	19.3194	19.1746	19.1588	19.2166	18.4869	19.493	19.3496	18.8092	18.693	19.5564	19.5077	20.5092	20.1877	20.2506	20.4517	19.9774	20.536	19.9055	19.8661	20.1215	20.009	19.9421	18.7418	19.6008	NA	19.7523	19.4325	18.5442	19.2736	NA	NA	19.5512	19.5766	19.5092	19.3424	19.915	19.7512	19.7227	NA	NA	19.7555	20.1309	20.1718	19.9646	20.0872	19.7918	20.0457	19.5232	19.5262	19.7158	19.5281	19.5651	19.7485	20.0954	19.9928	20.0797	18.9962	20.1651	NA	19.4935	19.3323	18.6028	19.397	19.4311	19.3386	20.411	20.4009	20.2044	20.0894	NA	20.2428	19.7038	NA	NA	19.5473	NA	19.5648	NA	NA	20.0914	NA	19.7537	NA	19.9325	19.5905	NA	18.6324	19.7926	19.724	19.4587	19.462	19.5615	19.2154	19.1647	NA	19.2561	19.2576	18.8353	19.1839	NA	19.265
Q92615	LARP4B	S601	M1	Q92615_LARP4B_S601_M1	19.6358	20.3544	19.5355	20.0607	19.8173	19.5518	19.9096	20.1745	19.6809	19.886	19.9491	20.1292	19.5293	19.6115	19.543	19.5085	19.5986	19.5923	19.5063	NA	18.6765	18.403	19.5686	NA	20.3571	20.2265	20.1683	20.4219	20.0985	20.3734	19.9727	19.9392	20.0131	20.1888	19.8818	19.809	19.7477	20.0155	19.4933	19.5759	19.6787	19.1347	19.5694	19.5493	19.5461	19.7118	19.5436	19.6197	20.0313	20.103	19.9649	19.9941	20.0066	20.0974	20.0257	19.9273	19.8295	20.0215	19.7858	19.9246	19.7799	19.7047	19.5783	19.6023	NA	19.7311	20.3629	20.2725	20.1268	20.0466	20.2963	20.3005	19.6256	19.5113	19.4238	19.5162	19.4227	19.3155	20.4042	20.347	20.519	20.338	19.8877	20.3383	20.1918	19.8139	19.7967	19.7633	19.8704	19.8475	19.8967	20.0166	19.889	19.8581	19.8188	19.8637	19.8684	19.6783	19.7908	19.71	19.8296	19.7713	19.6227	19.7469	19.7637	19.4108	19.4992	19.8916	19.3907	19.4714	19.2495	19.3334	19.4032	19.3686
Q71RC2	LARP4	S594	M1	Q71RC2_LARP4_S594_M1	NA	NA	NA	NA	NA	NA	17.7974	NA	NA	NA	NA	NA	NA	NA	NA	NA	NA	NA	NA	NA	NA	NA	NA	NA	NA	NA	NA	NA	NA	NA	NA	NA	NA	NA	NA	NA	NA	NA	17.339	NA	NA	NA	NA	NA	NA	NA	NA	NA	NA	NA	NA	NA	NA	NA	NA	NA	NA	NA	NA	NA	NA	NA	17.5768	NA	NA	NA	NA	NA	NA	NA	NA	NA	NA	NA	NA	NA	NA	NA	NA	NA	NA	NA	NA	NA	NA	NA	NA	NA	NA	NA	NA	NA	NA	NA	NA	NA	NA	NA	NA	NA	NA	NA	NA	NA	NA	NA	NA	NA	NA	NA	NA	NA	NA	NA
Q71RC2	LARP4	S597	M1	Q71RC2_LARP4_S597_M1	NA	19.2485	19.1888	18.9704	NA	NA	17.5202	18.6776	18.6582	19.0702	18.7431	17.9298	18.7633	18.901	18.3238	17.8408	18.5827	19.0472	16.8473	18.9773	18.2836	18.8547	18.6582	18.9107	NA	NA	18.8937	17.7522	18.9636	18.9389	19.2315	17.7488	17.9335	19.323	19.2476	NA	18.8455	18.7739	NA	18.7718	17.7063	17.7816	NA	19.2145	NA	19.5455	18.3295	19.5758	19.0861	18.0967	19.0107	18.8477	18.9239	18.9926	NA	19.3255	NA	18.0122	NA	19.1664	17.3922	17.4095	NA	19.0688	17.7048	17.4806	18.2422	17.9114	19.2339	18.7239	19.2224	19.0384	NA	17.3559	17.3554	18.5764	NA	NA	19.4934	19.4576	19.2104	NA	19.2949	19.4961	19.6706	19.587	19.2492	19.3655	NA	NA	18.7921	NA	NA	17.5213	17.4966	19.0078	18.6275	NA	17.8336	17.7532	17.5941	17.6523	NA	NA	17.8431	18.7699	19.2837	18.2101	18.9009	NA	NA	17.312	NA	18.8317
Q71RC2	LARP4	T595	M1	Q71RC2_LARP4_T595_M1	NA	NA	NA	NA	17.745	19.0973	NA	NA	NA	NA	NA	17.9562	NA	NA	17.696	17.776	NA	NA	NA	NA	NA	NA	NA	NA	19.185	18.8419	NA	NA	NA	NA	NA	NA	18.4127	NA	NA	17.7639	NA	NA	NA	NA	NA	17.0339	19.0334	NA	19.2447	NA	17.7085	NA	NA	17.7474	NA	NA	NA	NA	19.2805	NA	19.0506	18.4392	19.1286	NA	17.4022	18.3518	NA	NA	17.6119	17.9315	NA	NA	NA	NA	NA	NA	18.7639	17.5459	NA	NA	17.2752	NA	NA	NA	NA	18.9664	NA	NA	NA	NA	NA	NA	19.7101	19.2966	NA	18.9019	17.3072	NA	NA	NA	NA	17.4108	17.8261	17.6109	NA	17.6221	18.9395	18.9365	17.9267	NA	NA	17.852	NA	17.2809	NA	NA	NA	NA
Q71RC2	LARP4	T607	M1	Q71RC2_LARP4_T607_M1	19.36	NA	NA	NA	18.3787	NA	NA	NA	NA	NA	NA	NA	NA	NA	NA	NA	NA	NA	17.1808	NA	NA	NA	NA	NA	NA	NA	NA	18.3232	NA	NA	NA	18.4965	NA	NA	NA	18.6501	NA	NA	19.5645	NA	18.3587	NA	NA	NA	NA	NA	NA	NA	NA	NA	NA	NA	NA	NA	NA	NA	NA	NA	NA	NA	NA	NA	19.8872	NA	NA	NA	17.8507	17.8374	NA	NA	NA	NA	NA	NA	17.8876	NA	18.1788	17.5095	NA	NA	NA	NA	NA	NA	NA	NA	NA	NA	NA	NA	NA	NA	19.0877	18.1782	18.1133	NA	NA	17.7472	NA	NA	17.5503	NA	NA	NA	NA	NA	NA	NA	NA	18.3264	19.4539	19.1622	18.8832	NA
Q9BRS8	LARP6	S447	M2	Q9BRS8_LARP6_S447_M2	NA	19.6451	16.8737	17.5448	17.0763	NA	16.5335	17.9446	16.4677	NA	NA	17.7768	19.6783	20.3268	19.0807	20.2516	19.5714	20.0898	NA	15.5664	NA	18.7375	NA	NA	20.6496	19.9223	20.1274	18.6669	18.209	20.3037	19.7982	18.6906	20.6083	19.9117	20.1082	19.5441	19.5301	18.9504	19.4093	18.7271	16.5947	NA	19.9904	20.6531	21.0495	17.9976	18.464	19.3231	18.0982	19.3826	18.7463	19.8806	19.5191	19.7529	19.9701	21.2651	19.4577	20.331	19.6042	21.0897	NA	NA	17.5179	NA	NA	19.0922	20.1752	16.8605	18.6536	19.5125	17.2992	19.368	NA	NA	NA	NA	17.0756	18.0984	20.954	20.7982	20.2762	17.9353	19.8496	20.9232	20.7727	NA	19.8599	18.6202	19.8518	19.1512	18.6773	NA	NA	NA	NA	17.3606	20.5071	19.7499	NA	19.6427	19.9824	20.04	18.6243	NA	18.8346	NA	NA	NA	18.9969	NA	17.9836	17.1232	18.9938	19.0129
Q9BRS8	LARP6	S451	M2	Q9BRS8_LARP6_S451_M2	NA	19.8073	17.0328	17.707	17.2385	NA	16.9124	18.1068	16.6299	NA	NA	17.939	19.8405	20.489	18.7447	20.4138	19.7336	20.252	NA	NA	NA	18.235	NA	NA	20.8118	20.0845	19.4116	18.3017	NA	20.4659	19.9604	17.9173	20.7705	20.0739	20.2704	19.7064	19.6923	19.1126	19.5715	18.8893	17.8599	NA	20.1526	20.8153	21.2117	18.3075	19.8524	19.4853	18.328	19.5448	18.9866	20.0429	19.6813	19.9151	20.1323	21.4273	20.5211	20.4932	19.7664	21.2519	NA	NA	17.576	NA	NA	19.2544	20.3374	17.617	18.5082	19.6747	NA	NA	NA	NA	NA	NA	17.2378	18.2606	21.1162	20.9604	20.4384	18.3351	20.0119	21.0854	20.9349	18.4727	20.0221	18.7698	20.014	19.3134	18.8395	NA	NA	NA	NA	17.5228	20.6693	19.9122	18.7359	NA	20.1446	20.2022	18.7865	NA	18.9968	17.843	NA	NA	19.1591	NA	NA	NA	19.156	19.1751
Q9BRS8	LARP6	S455	M2	Q9BRS8_LARP6_S455_M2	NA	NA	17.1034	NA	NA	NA	NA	NA	NA	NA	NA	NA	NA	NA	NA	NA	NA	NA	NA	15.7686	NA	NA	NA	NA	NA	NA	NA	NA	18.4112	NA	NA	NA	NA	NA	NA	NA	NA	NA	NA	NA	NA	NA	NA	NA	NA	NA	NA	NA	NA	NA	NA	NA	NA	NA	NA	NA	NA	NA	NA	NA	NA	NA	NA	NA	NA	NA	NA	NA	19.0877	NA	NA	NA	NA	NA	NA	NA	NA	NA	NA	NA	NA	NA	NA	NA	NA	17.7152	NA	18.8225	NA	NA	NA	NA	NA	NA	NA	NA	NA	NA	17.9761	NA	NA	NA	NA	NA	NA	NA	NA	NA	NA	NA	NA	17.3255	NA	NA
Q9BRS8	LARP6	S51	M2	Q9BRS8_LARP6_S51_M2	NA	17.028	16.1662	16.2632	15.9637	NA	15.215	16.4841	15.0032	NA	16.3165	15.9101	NA	NA	NA	NA	NA	NA	NA	NA	NA	NA	NA	NA	16.39	NA	16.2487	15.8255	16.1823	15.772	NA	NA	16.6935	NA	NA	NA	NA	NA	NA	NA	NA	NA	NA	NA	NA	NA	NA	NA	16.1373	16.3698	NA	16.2187	NA	16.8666	NA	NA	NA	NA	NA	NA	NA	NA	NA	NA	NA	NA	16.3812	NA	16.7583	16.2031	16.4505	16.4861	NA	NA	NA	NA	NA	NA	NA	17.461	17.7393	NA	17.0985	NA	NA	NA	NA	NA	NA	NA	NA	16.3181	NA	16.3195	16.0992	16.1746	16.9653	16.6623	16.3565	17.1683	16.7427	NA	NA	NA	NA	NA	NA	NA	NA	NA	NA	12.3182	NA	NA
Q9BRS8	LARP6	S56	M2	Q9BRS8_LARP6_S56_M2	NA	NA	NA	NA	NA	NA	NA	NA	NA	16.1613	NA	NA	NA	NA	NA	NA	NA	NA	NA	NA	NA	NA	NA	NA	NA	NA	NA	NA	NA	NA	16.1238	NA	NA	NA	NA	NA	NA	NA	NA	NA	NA	NA	NA	NA	NA	NA	NA	NA	NA	NA	NA	NA	16.1131	NA	NA	NA	NA	NA	NA	NA	NA	NA	NA	NA	NA	NA	NA	16.254	NA	NA	NA	NA	NA	NA	NA	NA	NA	NA	17.4968	NA	NA	17.1623	NA	17.5988	NA	NA	NA	NA	NA	NA	NA	NA	NA	NA	NA	NA	NA	NA	NA	NA	NA	16.8777	NA	NA	NA	NA	NA	NA	NA	NA	NA	NA	NA	NA
Q9BRS8	LARP6	S58	M2	Q9BRS8_LARP6_S58_M2	NA	NA	NA	NA	NA	NA	NA	NA	NA	16.1613	NA	NA	NA	NA	NA	NA	NA	NA	NA	NA	NA	NA	NA	NA	NA	NA	NA	NA	NA	NA	16.1238	NA	NA	NA	NA	NA	NA	NA	NA	NA	NA	NA	NA	NA	NA	NA	NA	NA	NA	NA	NA	NA	16.1131	NA	NA	NA	NA	NA	NA	NA	NA	NA	NA	NA	NA	NA	NA	16.254	NA	NA	NA	NA	NA	NA	NA	NA	NA	NA	17.4968	NA	NA	17.1623	NA	17.5988	NA	NA	NA	NA	NA	NA	NA	NA	NA	NA	NA	NA	NA	NA	NA	NA	NA	16.8777	NA	NA	NA	NA	NA	NA	NA	NA	NA	NA	NA	NA
Q9BRS8	LARP6	T450	M2	Q9BRS8_LARP6_T450_M2	NA	NA	NA	NA	NA	NA	15.4375	NA	NA	NA	NA	NA	NA	NA	16.4543	NA	NA	NA	NA	NA	NA	15.5532	NA	NA	NA	NA	15.8507	15.9529	NA	NA	NA	13.9449	NA	NA	NA	NA	NA	NA	NA	NA	16.7734	NA	NA	NA	NA	NA	18.7984	NA	16.7433	NA	NA	NA	NA	NA	NA	NA	NA	NA	NA	NA	NA	NA	15.8364	NA	NA	NA	NA	16.35	NA	NA	NA	NA	NA	NA	NA	NA	NA	NA	NA	NA	NA	16.8741	NA	NA	NA	16.8384	NA	17.1254	NA	NA	NA	NA	NA	NA	NA	NA	NA	NA	17.1044	NA	NA	NA	NA	NA	NA	16.1987	NA	NA	NA	NA	NA	NA	NA	NA
Q9BRS8	LARP6	Y49	M2	Q9BRS8_LARP6_Y49_M2	NA	17.028	16.1662	16.2632	15.9637	NA	15.215	16.4841	15.0032	NA	16.3165	15.9101	NA	NA	NA	NA	NA	NA	NA	NA	NA	NA	NA	NA	16.39	NA	16.2487	15.8255	16.1823	15.772	NA	NA	16.6935	NA	NA	NA	NA	NA	NA	NA	NA	NA	NA	NA	NA	NA	NA	NA	16.1373	16.3698	NA	16.2187	NA	16.8666	NA	NA	NA	NA	NA	NA	NA	NA	NA	NA	NA	NA	16.3812	NA	16.7583	16.2031	16.4505	16.4861	NA	NA	NA	NA	NA	NA	NA	17.461	17.7393	NA	17.0985	NA	NA	NA	NA	NA	NA	NA	NA	16.3181	NA	16.3195	16.0992	16.1746	16.9653	16.6623	16.3565	17.1683	16.7427	NA	NA	NA	NA	NA	NA	NA	NA	NA	NA	12.3182	NA	NA
Q4G0J3	LARP7	S254	M1	Q4G0J3_LARP7_S254_M1	NA	NA	NA	NA	14.2937	NA	NA	NA	NA	14.4921	NA	NA	NA	NA	NA	NA	NA	13.4974	NA	14.1699	NA	NA	NA	15.0555	NA	NA	NA	NA	12.948	14.7877	NA	NA	NA	NA	NA	13.4249	NA	NA	NA	13.8459	14.3976	15.0015	NA	NA	NA	14.6135	14.8748	15.4453	16.4643	NA	15.6313	NA	NA	NA	NA	NA	NA	NA	NA	NA	NA	14.9305	14.9639	NA	NA	NA	NA	NA	NA	NA	NA	NA	NA	NA	NA	NA	NA	NA	NA	NA	NA	16.8464	15.5384	NA	NA	14.5434	NA	NA	NA	NA	NA	14.7124	NA	NA	NA	NA	NA	15.1523	NA	NA	15.0524	13.0918	NA	NA	NA	NA	NA	NA	13.3832	NA	NA	NA	NA	NA
Q4G0J3	LARP7	S254	M2	Q4G0J3_LARP7_S254_M2	NA	NA	NA	NA	NA	NA	NA	NA	18.3662	NA	NA	18.8338	19.5845	20.2871	20.2587	18.1944	17.8745	18.7159	19.2181	18.7352	19.4038	19.2788	19.1998	18.7687	NA	NA	NA	NA	NA	NA	18.7491	NA	NA	NA	18.9459	NA	19.5878	18.2151	19.4064	20.0698	18.6627	18.8476	NA	NA	NA	NA	NA	NA	NA	NA	NA	NA	NA	NA	NA	NA	NA	19.564	NA	NA	19.9334	18.4331	19.879	20.4591	20.2101	19.9706	NA	NA	NA	NA	NA	NA	NA	NA	NA	NA	19.3796	NA	NA	NA	NA	NA	NA	NA	NA	19.5815	NA	NA	NA	NA	NA	NA	NA	NA	NA	19.5818	NA	NA	NA	NA	18.5346	18.7213	NA	NA	NA	NA	NA	NA	NA	NA	19.4026	NA	NA	NA
Q4G0J3	LARP7	S258	M1	Q4G0J3_LARP7_S258_M1	16.959	NA	15.8694	17.3505	NA	NA	18.2236	NA	NA	NA	NA	NA	NA	NA	NA	NA	NA	NA	NA	NA	NA	18.3023	19.0118	NA	NA	NA	NA	NA	NA	NA	NA	NA	NA	NA	NA	NA	18.7437	18.0559	20.1532	NA	NA	NA	NA	NA	NA	NA	16.6207	NA	NA	NA	NA	16.9179	NA	NA	NA	NA	NA	NA	NA	18.2334	NA	NA	NA	NA	NA	NA	NA	NA	NA	NA	NA	NA	NA	NA	NA	NA	NA	NA	NA	NA	NA	NA	NA	NA	19.7753	NA	NA	NA	NA	16.8753	NA	NA	NA	NA	19.2847	NA	NA	NA	NA	NA	16.5564	NA	NA	NA	NA	NA	NA	NA	NA	NA	NA	NA	NA	NA
Q4G0J3	LARP7	S258	M2	Q4G0J3_LARP7_S258_M2	21.2719	22.9693	21.0218	21.9961	21.5939	21.1618	21.2928	22.2096	22.116	21.8491	21.914	21.0111	20.1635	21.3292	21.9322	19.9858	20.2487	21.5874	NA	20.7261	20.4304	20.9025	NA	21.2804	21.8404	21.5152	21.1353	21.6728	21.3493	22.0499	21.4647	21.5229	22.0795	22.3104	21.5172	21.5043	20.5625	21.4458	18.1723	20.9866	21.2672	21.2992	21.5666	21.639	21.2463	21.7125	21.3827	21.5541	21.5756	21.8472	22.1258	21.3351	21.0884	21.9717	21.3708	21.6125	21.3656	21.8681	20.7556	21.2106	20.284	21.2906	21.4408	21.3472	20.5623	21.5704	21.7881	21.8711	21.3177	21.2483	21.8465	21.9061	21.2751	21.4491	21.4148	21.2557	20.8681	21.4388	23.1593	23.3692	23.4062	23.4885	22.7114	22.7138	21.9319	21.2208	21.7466	22.0679	21.0593	21.4635	21.5404	21.9868	21.4441	22.014	21.0113	21.0752	22.1647	21.5495	21.2815	21.4674	20.8898	21.5998	21.5822	22.2411	21.6962	21.4877	21.3507	21.6775	21.182	20.9387	21.6146	20.378	20.9753	21.1693
Q4G0J3	LARP7	S261	M1	Q4G0J3_LARP7_S261_M1	20.6814	21.7151	20.1359	20.7391	20.5121	20.3834	21.0263	21.1302	20.8358	20.9439	20.8069	20.9932	20.2848	20.4899	20.4871	20.331	20.4425	20.5013	20.7915	20.7101	21.0329	21.0358	20.7793	20.8676	21.2429	21.2103	21.1855	21.2477	21.1354	21.2132	21.0184	21.0152	21.1984	21.2142	20.9842	20.861	20.8301	21.0363	20.7405	20.5	20.6607	20.3965	20.8029	20.7309	20.9039	20.7914	20.6467	20.795	21.0572	21.1991	21.0909	20.9475	21.0716	21.1175	20.9374	20.8432	20.6741	21.0213	20.3315	20.3038	20.9527	21.2058	21.0816	20.9478	21.0425	20.9849	21.4045	21.4009	21.2645	20.9882	21.3301	21.3947	20.5828	20.485	20.4813	20.6443	20.5716	20.6402	21.9303	21.9167	22.4137	22.0777	21.3344	21.9003	21.4562	20.6714	20.4985	20.6698	20.7396	20.5767	20.6652	20.8244	20.812	20.4832	20.5898	20.7749	21.2831	20.5972	20.8549	20.6668	20.681	20.8047	21.2849	21.2479	21.2822	21.1436	21.0375	20.1206	20.5883	20.2958	20.0609	20.5766	20.6507	20.5217
Q4G0J3	LARP7	S261	M2	Q4G0J3_LARP7_S261_M2	20.9779	22.6713	20.9828	21.597	21.4688	21.0469	21.3206	21.8054	21.661	21.2478	21.5949	20.9094	19.5986	21.6709	21.4279	19.8122	20.6708	21.3555	21.4024	19.965	20.9237	20.3843	21.7243	21.5264	21.3874	21.1094	20.6641	21.2702	21.2724	21.2613	21.2967	20.9621	22.1307	21.8884	21.2229	21.2993	20.0439	21.9699	20.8396	19.4252	21.645	20.9374	20.7461	21.2035	21.4557	21.2787	21.3161	21.0089	21.212	21.4472	21.4004	21.0136	21.2636	21.2544	20.7636	21.277	20.716	21.4555	20.3511	20.5809	20.4776	21.595	21.2605	21.0194	20.8697	21.3216	21.8071	21.8111	21.112	21.4547	21.8207	21.2787	20.5309	20.8406	20.7926	20.7462	20.7506	20.6942	22.7709	22.8877	22.9497	23.0505	22.0375	22.3227	21.864	20.9196	21.716	21.3661	21.3606	21.2104	21.0418	21.5036	21.4732	21.4234	20.5331	20.8972	21.7448	21.1688	21.0281	21.244	20.568	20.8811	21.1068	21.7337	21.6515	21.4067	21.4657	21.2025	21.2603	20.8538	21.2613	19.7756	20.1991	21.1347
Q4G0J3	LARP7	S265	M1	Q4G0J3_LARP7_S265_M1	NA	NA	18.1391	NA	NA	NA	NA	NA	17.0581	NA	NA	NA	NA	NA	NA	17.5178	NA	NA	NA	16.8555	18.0501	NA	NA	17.7762	NA	NA	NA	NA	NA	NA	NA	NA	NA	NA	NA	NA	NA	18.0065	NA	NA	NA	18.3965	NA	NA	NA	NA	NA	NA	NA	NA	NA	NA	17.0898	NA	NA	NA	NA	NA	NA	NA	18.0078	19.29	NA	16.5549	18.9496	19.0359	NA	NA	NA	NA	NA	17.3285	NA	NA	NA	NA	16.5363	NA	NA	18.4982	NA	NA	NA	NA	NA	NA	NA	NA	NA	17.5092	17.5863	17.839	17.2643	17.3782	18.707	17.5843	NA	NA	NA	17.2124	NA	NA	18.0975	19.2886	19.0101	19.1793	19.4007	19.614	NA	NA	NA	NA	NA	NA
Q4G0J3	LARP7	S265	M2	Q4G0J3_LARP7_S265_M2	NA	NA	NA	NA	NA	NA	NA	NA	NA	NA	NA	NA	18.9909	17.5023	NA	19.9544	NA	NA	19.2503	19.4761	NA	20.1963	19.9312	NA	NA	NA	NA	NA	NA	NA	NA	NA	19.9233	NA	NA	NA	NA	NA	20.567	20.073	16.5606	17.303	NA	NA	NA	NA	NA	NA	NA	19.1588	19.9575	NA	NA	19.1285	NA	NA	NA	NA	NA	NA	NA	NA	NA	NA	NA	20.5032	NA	NA	21.8746	NA	NA	NA	NA	NA	NA	NA	NA	NA	NA	NA	NA	NA	NA	NA	NA	NA	NA	NA	NA	NA	NA	NA	NA	NA	NA	NA	NA	NA	NA	NA	NA	NA	NA	NA	NA	NA	NA	NA	NA	NA	NA	NA	20.1371	NA
Q4G0J3	LARP7	S298	M1	Q4G0J3_LARP7_S298_M1	18.974	18.8875	18.2341	NA	18.927	18.7479	NA	17.0342	17.1486	18.5957	16.9099	NA	NA	NA	NA	NA	NA	NA	18.6627	18.7023	18.7942	18.8048	18.988	18.3253	NA	NA	NA	NA	NA	NA	NA	NA	NA	NA	NA	NA	NA	NA	NA	NA	NA	NA	NA	16.8416	NA	NA	17.8614	NA	16.1454	16.0883	18.0037	NA	17.2851	NA	NA	NA	NA	18.6567	NA	NA	NA	NA	NA	NA	NA	17.0365	NA	18.1199	NA	17.8415	NA	16.7352	NA	16.5613	NA	NA	NA	NA	NA	18.0833	19.4348	NA	14.3857	NA	NA	17.7378	NA	NA	NA	NA	19.2501	17.5396	18.8563	18.9808	18.2687	19.1124	18.2535	17.7003	NA	NA	NA	18.0603	NA	NA	NA	17.1234	NA	NA	16.663	NA	NA	18.0635	NA	NA
Q4G0J3	LARP7	S298	M2	Q4G0J3_LARP7_S298_M2	20.084	19.5541	19.6491	21.1903	NA	18.744	20.485	17.4018	21.3648	NA	NA	18.9941	21.3014	20.4066	NA	18.9696	18.8786	20.645	19.2488	NA	19.8759	NA	18.2201	NA	17.7969	NA	NA	NA	NA	NA	18.794	20.1149	20.2529	17.907	16.255	18.8417	18.9066	NA	18.8112	NA	NA	NA	18.9892	17.8716	17.3442	NA	NA	19.5009	NA	NA	NA	NA	NA	NA	NA	NA	NA	NA	NA	NA	16.4632	NA	18.0774	17.4967	NA	NA	NA	NA	18.5062	NA	18.2472	NA	NA	20.9268	20.9631	20.9054	NA	NA	20.1974	13.2884	20.5859	18.8821	17.1107	19.2915	22.0334	NA	21.5353	19.4553	19.346	19.5355	19.103	NA	NA	NA	NA	NA	21.0346	NA	NA	NA	NA	NA	19.1629	18.0673	18.0361	18.9644	20.6501	NA	NA	NA	21.6823	NA	NA	NA
Q4G0J3	LARP7	S298	M3	Q4G0J3_LARP7_S298_M3	NA	16.2229	NA	16.6746	NA	NA	NA	NA	NA	NA	NA	NA	NA	NA	NA	NA	NA	NA	NA	NA	NA	NA	NA	NA	NA	NA	NA	NA	NA	NA	NA	NA	17.1079	NA	NA	NA	NA	NA	NA	NA	NA	NA	NA	NA	NA	NA	NA	NA	NA	NA	NA	NA	NA	NA	NA	NA	NA	NA	NA	NA	NA	NA	NA	NA	NA	NA	NA	NA	NA	NA	NA	NA	NA	NA	NA	NA	NA	NA	15.5405	15.1024	16.4906	15.4337	NA	15.9395	NA	NA	NA	NA	NA	NA	NA	NA	NA	NA	NA	NA	15.893	NA	NA	NA	NA	NA	NA	NA	NA	NA	NA	NA	NA	NA	NA	NA	NA	NA
Q4G0J3	LARP7	S299	M1	Q4G0J3_LARP7_S299_M1	14.4972	17.7116	18.0727	17.2772	17.3642	17.3993	17.4342	17.2902	17.6786	NA	17.952	18.5447	18.619	18.6323	18.8304	18.659	18.9522	18.8455	NA	NA	NA	NA	NA	16.8608	18.5131	NA	NA	15.3283	16.649	NA	17.072	18.5094	18.1251	18.4947	16.744	17.6752	16.6961	NA	16.6756	16.3157	17.8561	15.8802	17.4223	NA	18.5593	18.3021	17.1072	16.8334	18.3423	13.4562	NA	17.2676	NA	15.4415	17.3732	17.8641	16.5693	NA	16.2098	16.3379	18.706	17.6316	18.6221	18.5508	18.8078	18.0709	18.8494	17.5335	17.5427	NA	18.9658	18.2724	19.4848	NA	17.9268	19.0185	16.698	17.1842	18.7448	NA	NA	19.1237	16.6204	18.7766	19.5883	17.4645	18.8034	18.6478	18.6903	18.8173	NA	17.9128	NA	NA	18.0415	NA	17.5758	NA	NA	NA	17.5682	NA	17.677	18.2377	17.8238	17.4184	18.5893	18.1938	NA	18.125	NA	NA	16.1054	18.2302
Q4G0J3	LARP7	S299	M2	Q4G0J3_LARP7_S299_M2	19.2668	19.2902	19.8798	20.5561	19.028	18.525	20.0853	17.5576	21.0943	19.2552	NA	19.1891	20.6416	18.7467	NA	18.129	NA	20.5672	19.263	NA	20.0317	NA	18.1721	NA	NA	NA	17.3333	NA	NA	NA	18.6875	19.8874	19.8072	19.0754	16.4107	18.1542	18.248	NA	17.7992	NA	NA	NA	18.8296	16.9637	17.2981	NA	17.5129	18.8411	NA	NA	NA	NA	NA	NA	NA	NA	NA	NA	NA	NA	17.7602	NA	17.5329	18.5692	17.2818	NA	NA	NA	17.8464	NA	17.5874	NA	20.4282	20.2671	20.3033	20.2456	NA	NA	19.4157	13.4442	20.5726	19.5353	17.2665	19.0367	NA	NA	21.1352	17.4834	17.6491	17.3243	19.5001	NA	NA	18.5336	NA	NA	20.4127	NA	NA	NA	NA	NA	18.5031	17.4075	17.3763	18.8566	20.2807	14.0188	NA	NA	NA	NA	NA	NA
Q4G0J3	LARP7	S299	M3	Q4G0J3_LARP7_S299_M3	NA	16.2229	NA	16.6746	NA	NA	NA	NA	NA	NA	NA	NA	NA	NA	NA	NA	NA	NA	NA	NA	NA	NA	NA	NA	NA	NA	NA	NA	NA	NA	NA	NA	17.1079	NA	NA	NA	NA	NA	NA	NA	NA	NA	NA	NA	NA	NA	NA	NA	NA	NA	NA	NA	NA	NA	NA	NA	NA	NA	NA	NA	NA	NA	NA	NA	NA	NA	NA	NA	NA	NA	NA	NA	NA	NA	NA	NA	NA	NA	15.5405	15.1024	16.4906	15.4337	NA	15.9395	NA	NA	NA	NA	NA	NA	NA	NA	NA	NA	NA	NA	15.893	NA	NA	NA	NA	NA	NA	NA	NA	NA	NA	NA	NA	NA	NA	NA	NA	NA
Q4G0J3	LARP7	S300	M1	Q4G0J3_LARP7_S300_M1	NA	NA	NA	18.0264	NA	NA	18.249	NA	15.3427	NA	NA	NA	NA	NA	NA	NA	NA	NA	NA	NA	NA	NA	NA	NA	15.2947	15.7975	18.1939	17.0103	17.8224	18.0504	17.7128	15.8802	16.6415	NA	17.4504	16.752	18.6525	18.6624	16.7389	NA	18.0285	19.1106	NA	17.7705	NA	NA	NA	17.8975	NA	16.9782	NA	17.6426	16.2539	17.0688	16.7247	17.3035	16.9367	NA	17.3983	17.6746	NA	16.866	NA	NA	NA	NA	NA	NA	16.6412	17.3649	NA	NA	NA	19.069	17.1998	NA	18.7386	18.4465	NA	NA	NA	NA	NA	NA	NA	NA	NA	NA	NA	NA	NA	NA	NA	NA	NA	NA	NA	15.9553	16.6894	18.3277	16.0294	NA	NA	NA	NA	NA	NA	NA	17.148	NA	18.1669	NA	17.2875	NA
Q4G0J3	LARP7	S300	M2	Q4G0J3_LARP7_S300_M2	18.7666	18.9135	19.2115	20.1664	17.536	NA	19.3403	NA	19.781	18.0237	NA	17.5464	NA	19.2509	NA	18.0846	17.4131	18.1794	19.1376	NA	NA	NA	17.6303	NA	16.8747	NA	16.0866	NA	NA	NA	17.8486	18.9703	18.6167	18.4625	NA	18.0621	18.0008	NA	17.6185	NA	NA	NA	NA	15.2693	15.3922	NA	16.2662	NA	NA	NA	NA	NA	NA	NA	NA	NA	NA	NA	NA	NA	17.8487	NA	17.3854	18.6341	16.9304	NA	NA	NA	NA	NA	NA	NA	19.1815	NA	NA	NA	NA	NA	17.4007	NA	19.4884	19.0967	NA	18.8537	20.6853	NA	20.4413	18.6755	18.4871	18.8105	18.8968	NA	NA	17.2869	NA	NA	19.9466	NA	NA	NA	NA	NA	NA	NA	NA	NA	18.4119	NA	NA	NA	20.2229	NA	NA	NA
Q4G0J3	LARP7	S300	M3	Q4G0J3_LARP7_S300_M3	NA	16.2229	NA	16.6746	NA	NA	NA	NA	NA	NA	NA	NA	NA	NA	NA	NA	NA	NA	NA	NA	NA	NA	NA	NA	NA	NA	NA	NA	NA	NA	NA	NA	17.1079	NA	NA	NA	NA	NA	NA	NA	NA	NA	NA	NA	NA	NA	NA	NA	NA	NA	NA	NA	NA	NA	NA	NA	NA	NA	NA	NA	NA	NA	NA	NA	NA	NA	NA	NA	NA	NA	NA	NA	NA	NA	NA	NA	NA	NA	15.5405	15.1024	16.4906	15.4337	NA	15.9395	NA	NA	NA	NA	NA	NA	NA	NA	NA	NA	NA	NA	15.893	NA	NA	NA	NA	NA	NA	NA	NA	NA	NA	NA	NA	NA	NA	NA	NA	NA
Q4G0J3	LARP7	S305	M1	Q4G0J3_LARP7_S305_M1	NA	NA	NA	NA	NA	NA	NA	NA	NA	NA	NA	NA	NA	NA	NA	NA	NA	NA	NA	NA	NA	NA	NA	NA	NA	17.8422	NA	NA	NA	NA	NA	NA	NA	NA	NA	NA	NA	NA	18.1806	18.1611	NA	NA	17.6191	NA	NA	NA	NA	NA	NA	NA	16.8331	NA	NA	NA	NA	NA	NA	NA	NA	NA	NA	NA	NA	NA	NA	NA	NA	NA	NA	NA	NA	NA	NA	NA	NA	NA	NA	NA	NA	NA	NA	NA	NA	NA	NA	NA	NA	NA	NA	NA	NA	NA	NA	NA	NA	NA	NA	NA	16.1663	NA	NA	NA	NA	NA	NA	NA	NA	NA	NA	NA	NA	NA	NA	NA
Q4G0J3	LARP7	S337	M1	Q4G0J3_LARP7_S337_M1	19.6408	19.2606	19.9338	19.4164	19.171	19.9512	17.4236	18.8408	16.9975	19.5059	18.058	17.836	19.864	18.2822	19.3955	20.0691	19.8512	20.0459	17.0649	18.1699	17.5279	18.0993	17.7257	17.7813	16.7231	18.3901	16.7883	19.3591	20.6588	20.3065	17.862	18.1891	17.4089	17.5563	17.9875	17.2637	19.9536	19.858	17.7543	20.0408	18.7807	17.4933	17.5749	17.8921	18.0326	18.8531	18.1263	19.5682	16.7652	17.1249	17.171	16.8962	17.5619	18.2434	19.3418	17.2252	19.0009	19.3381	18.4871	19.0973	20.3909	20.1515	20.2315	19.5323	20.3896	20.1892	17.522	17.4286	16.9898	17.5699	16.4296	17.5904	17.2807	17.081	17.8309	17.3945	17.8789	17.7455	17.8465	17.4907	16.4924	18.3295	17.9753	18.3688	19.7464	18.2528	18.2997	17.9775	18.1051	18.184	17.6904	20.2427	19.785	17.6587	19.9247	16.7609	16.9844	19.9721	17.635	20.0381	19.894	20.6128	17.9536	17.8249	17.9505	19.3056	18.0759	17.7476	19.0563	NA	18.9428	17.7092	20.08	18.4895
Q4G0J3	LARP7	S337	M2	Q4G0J3_LARP7_S337_M2	17.6579	18.9129	16.866	17.9897	17.1321	17.5728	17.9725	17.6798	17.8323	17.8355	17.7037	18.1648	17.7553	17.7949	17.362	17.4464	17.1025	17.6066	17.1298	17.0449	17.1585	17.0961	15.9989	17.4809	17.6324	17.3336	17.1339	17.2741	17.2472	17.224	17.9856	18.0019	17.9873	18.3087	17.8772	18.1045	17.8846	18.1191	17.4205	17.6245	17.3811	17.5111	17.7002	17.8564	17.6619	17.4604	17.6547	17.5447	17.7	17.4713	17.3768	17.0942	16.9472	17.2518	17.2187	17.4004	16.9951	17.0277	16.8654	17.4417	17.3681	17.2854	17.0826	17.8113	17.2765	17.7346	17.7269	17.408	17.4384	17.4065	17.313	17.5439	15.68	17.3062	16.9309	17.1074	16.8416	17.3561	18.6718	18.7709	18.6173	18.6511	17.5784	18.4989	18.3412	17.627	17.5816	17.4111	17.3034	17.5285	16.8857	17.1748	16.8791	17.0968	16.8564	17.4273	17.9042	16.8085	16.861	17.4206	17.1347	17.717	17.6179	18.1695	17.3412	17.6944	17.5879	17.8773	17.5004	17.0752	17.0806	17.1637	17.0929	17.3614
Q4G0J3	LARP7	T257	M1	Q4G0J3_LARP7_T257_M1	19.719	20.972	19.9058	19.7752	18.9141	NA	NA	NA	NA	19.3346	NA	NA	19.2974	NA	NA	NA	NA	NA	20.3158	18.8277	20.0365	NA	NA	NA	20.7068	19.7009	21.0955	18.9212	18.3436	19.6796	19.4337	19.8854	NA	19.942	17.7207	18.1558	NA	19.2821	NA	20.281	NA	NA	NA	NA	18.9823	NA	19.6177	NA	NA	19.2492	NA	NA	NA	NA	18.4872	NA	18.6463	18.876	20.5279	NA	19.8839	NA	NA	NA	NA	19.1053	NA	NA	NA	19.635	NA	NA	19.9414	19.682	18.8547	NA	NA	NA	NA	NA	NA	NA	20.3393	NA	NA	19.3219	19.4841	NA	NA	NA	NA	NA	21.3082	NA	NA	NA	NA	19.0361	NA	NA	NA	NA	NA	NA	20.988	NA	20.4668	19.5575	NA	20.8139	19.5829	NA	17.8019	19.0839
Q4G0J3	LARP7	T257	M2	Q4G0J3_LARP7_T257_M2	21.0569	23.0536	20.7584	22.0156	21.634	21.4272	21.2776	22.7403	21.832	21.6708	22.2238	20.6967	20.9224	21.3435	22.2487	19.9926	19.0944	20.7442	21.412	20.5108	21.2318	20.9472	21.5053	20.5881	21.842	21.2856	21.0456	21.7178	20.402	20.2153	21.299	21.3825	21.0288	22.4317	21.5425	21.4529	20.9208	20.844	21.8817	21.764	20.307	20.9972	21.9695	21.7283	21.8566	21.6889	21.3703	21.8409	21.6639	NA	20.4748	21.2068	20.8263	20.1173	21.3111	21.6769	21.2495	21.4643	20.7715	21.1007	21.4293	20.5479	21.5676	21.2487	21.8702	21.7462	22.2656	21.8843	20.8425	21.1953	21.9686	21.5769	21.6563	21.75	21.6253	21.3639	20.6745	21.6661	23.1332	23.1149	NA	23.3143	22.9787	22.0507	22.3116	21.3735	21.2257	22.4475	20.2513	21.3236	21.735	22.1121	21.8607	21.3233	20.7574	21.5049	21.5778	21.6312	20.2951	21.3023	20.755	20.4451	21.2471	22.0055	21.9513	21.2401	20.7636	21.3582	21.0876	20.5202	21.1642	20.5055	21.4443	20.7122
Q4G0J3	LARP7	T266	M1	Q4G0J3_LARP7_T266_M1	NA	NA	NA	18.8399	18.01	18.4938	NA	19.2471	NA	18.9244	18.7794	18.815	18.2459	20.0777	18.2114	NA	NA	20.3437	NA	NA	18.4647	NA	18.3777	NA	19.1176	NA	19.2079	NA	NA	20.2403	20.2113	19.2742	19.3424	20.0484	NA	NA	18.7388	19.4494	NA	18.4657	19.862	NA	18.64	NA	18.2668	20.7906	NA	NA	NA	19.7741	19.717	21.6962	NA	18.7205	NA	NA	NA	18.9164	NA	NA	NA	NA	NA	20.5833	21.7293	NA	NA	NA	19.7969	NA	NA	21.3396	NA	NA	NA	18.5993	NA	NA	NA	22.8515	NA	NA	NA	NA	NA	NA	NA	NA	NA	NA	NA	NA	NA	NA	18.1657	18.8299	NA	NA	18.7662	NA	NA	NA	NA	NA	NA	NA	NA	20.4298	NA	18.5971	NA	NA	NA	18.1336
Q4G0J3	LARP7	T266	M2	Q4G0J3_LARP7_T266_M2	NA	NA	NA	NA	NA	NA	NA	NA	NA	NA	NA	NA	19.4452	16.4423	NA	19.3585	NA	NA	18.7572	18.983	18.1532	19.7032	19.4381	NA	NA	NA	NA	NA	NA	16.0918	NA	NA	19.2949	NA	NA	NA	NA	NA	20.0739	19.5799	16.0675	16.8099	NA	NA	NA	NA	NA	NA	NA	NA	19.329	NA	NA	NA	NA	NA	NA	NA	NA	NA	NA	NA	NA	NA	NA	19.8747	NA	NA	21.2461	NA	NA	16.8905	NA	NA	NA	NA	NA	NA	NA	NA	NA	NA	NA	NA	NA	NA	NA	NA	NA	NA	NA	NA	NA	NA	NA	NA	NA	NA	NA	NA	NA	NA	NA	NA	NA	NA	NA	NA	NA	NA	NA	NA	19.6439	NA
Q4G0J3	LARP7	T338	M2	Q4G0J3_LARP7_T338_M2	17.6579	18.9129	16.866	17.9897	17.1321	17.5728	17.9725	17.6798	17.8323	17.8355	17.7037	18.1648	17.7553	17.7949	17.362	17.4464	17.1025	17.6066	17.1298	17.0449	17.1585	17.0961	15.9989	17.4809	17.6324	17.3336	17.1339	17.2741	17.2472	17.224	17.9856	18.0019	17.9873	18.3087	17.8772	18.1045	17.8846	18.1191	17.4205	17.6245	17.3811	17.5111	17.7002	17.8564	17.6619	17.4604	17.6547	17.5447	17.7	17.4713	17.3768	17.0942	16.9472	17.2518	17.2187	17.4004	16.9951	17.0277	16.8654	17.4417	17.3681	17.2854	17.0826	17.8113	17.2765	17.7346	17.7269	17.408	17.4384	17.4065	17.313	17.5439	15.68	17.3062	16.9309	17.1074	16.8416	17.3561	18.6718	18.7709	18.6173	18.6511	17.5784	18.4989	18.3412	17.627	17.5816	17.4111	17.3034	17.5285	16.8857	17.1748	16.8791	17.0968	16.8564	17.4273	17.9042	16.8085	16.861	17.4206	17.1347	17.717	17.6179	18.1695	17.3412	17.6944	17.5879	17.8773	17.5004	17.0752	17.0806	17.1637	17.0929	17.3614
Q9Y4W2	LAS1L	S235	M2	Q9Y4W2_LAS1L_S235_M2	21.0178	22.7091	21.6842	21.7492	21.3294	21.9655	21.9937	20.3258	21.2487	21.2107	20.5168	21.6669	20.6344	21.3963	20.5115	20.1583	21.1077	20.5521	20.5574	20.0624	20.3476	20.9507	19.696	20.1169	21.005	21.0345	21.4381	21.3177	21.4498	21.029	20.4061	21.6968	20.0947	21.258	20.2197	21.0621	21.246	21.9159	21.0337	21.5414	21.3161	21.5992	20.2638	20.6141	19.9852	21.7931	19.3863	20.8219	20.3669	22.1418	21.0878	19.896	20.6939	19.5275	21.7864	21.4921	20.6817	21.1472	21.3359	21.6734	20.9506	21.5465	21.0188	21.1442	20.5941	20.7567	22.1887	21.6275	22.0698	21.3349	22.471	21.8861	21.6291	20.7613	21.5524	20.7132	20.8275	20.9046	22.1511	22.6851	23.0655	22.8163	21.7166	23.0881	22.0658	21.7652	20.1705	21.6704	20.9122	21.2882	21.4803	21.716	20.5586	21.3879	20.4007	20.7952	21.8219	21.3346	22.1807	22.5484	21.8739	22.1433	20.2425	20.4588	20.2569	21.3759	20.9355	21.3939	20.9466	20.5733	20.1251	21.3462	21.1613	20.993
Q9Y4W2	LAS1L	S238	M2	Q9Y4W2_LAS1L_S238_M2	21.0913	22.6791	21.1154	21.7471	19.8472	NA	20.8739	21.3963	NA	NA	20.9273	21.1906	20.2009	NA	19.906	19.6941	NA	18.8772	20.8728	20.0339	20.1715	19.4289	19.7901	19.6944	21.4391	21.3902	20.2013	20.761	NA	NA	21.9116	21.5699	20.8996	20.9064	21.5452	20.7322	NA	NA	NA	NA	NA	NA	19.7488	18.8153	20.5028	NA	20.3179	20.4124	18.313	NA	20.7303	21.9883	21.947	22.6566	NA	19.3227	19.6694	20.7994	20.5047	NA	20.2537	NA	NA	21.0798	20.0056	21.4823	22.0606	21.0764	21.6088	NA	22.4242	19.4314	NA	19.6449	NA	NA	20.876	NA	22.4166	22.0256	23.1408	22.6063	21.6898	21.9933	22.0137	NA	21.532	NA	20.2324	NA	NA	NA	20.9193	NA	21.1712	20.7534	21.8116	21.2106	21.1752	20.155	NA	NA	19.7402	19.6902	20.4259	20.2796	NA	NA	19.6512	21.103	20.4923	19.0478	21.2561	21.3649
Q9Y4W2	LAS1L	S560	M1	Q9Y4W2_LAS1L_S560_M1	16.0386	17.6977	16.0053	16.5171	16.3334	15.9175	16.4119	16.3815	15.8784	16.3002	16.32	16.5034	15.9239	15.7238	15.6409	15.4934	15.6984	15.8115	16.0555	15.734	16.0836	16.1831	15.915	15.976	16.5984	16.5379	16.4933	16.2625	16.2259	16.5286	16.8196	16.648	16.8035	17.1421	16.6116	16.4583	16.0749	16.4749	16.0679	15.7394	15.8652	15.4349	16.2437	16.3698	16.4453	16.4698	16.788	16.3231	16.4699	16.3161	16.1896	16.1937	16.2163	16.334	16.2014	16.5404	16.24	16.4595	16.0091	16.2761	16.0972	16.1051	16.1043	16.1764	16.0175	16.2102	16.7023	16.4771	16.6271	16.6442	16.6458	16.7267	16.0765	15.9325	16.1451	15.941	16.0009	15.7356	17.3739	17.5271	17.9948	17.6916	16.8713	17.5568	17.1341	16.3479	16.5436	16.3069	16.5088	16.3672	15.962	16.3582	16.3026	16.1363	16.2112	15.9455	16.7807	16.2404	16.4015	16.1632	16.2655	16.3351	16.3105	16.6247	16.584	16.1109	16.3398	16.6132	15.9159	15.8985	15.4869	15.8766	15.9867	16.0078
Q9Y4W2	LAS1L	T223	M2	Q9Y4W2_LAS1L_T223_M2	19.996	22.0307	21.2842	22.5528	21.4975	21.4486	20.9433	20.37	20.2259	20.7056	19.0303	20.7709	20.3642	20.871	20.0894	19.7101	20.5755	20.7617	18.9243	19.4185	19.6758	20.8664	18.9038	20.1423	20.6623	20.1266	20.3527	20.5938	20.9211	20.5745	20.7891	21.2587	21.0265	21.6259	20.9881	20.6806	20.7168	21.3932	20.5041	20.8105	20.7955	20.8683	19.5887	20.7982	19.6577	21.2769	19.6764	20.5133	20.0955	21.6114	20.5618	20.7501	20.9899	21.7686	21.2727	20.4582	20.6517	20.6473	20.4316	21.1565	20.7836	21.0161	20.8167	20.4977	20.6737	20.406	21.7534	20.7975	21.7495	20.2044	21.8386	21.8124	20.8982	19.9988	21.0328	20.1393	20.1575	20.4759	21.0495	21.6908	NA	22.5465	21.4017	20.8741	21.4472	21.2501	20.3075	21.153	20.3243	21.0273	20.9524	21.1927	20.2821	19.9862	20.3755	20.8054	20.5018	20.6081	22.139	21.3502	21.3437	21.6128	19.4429	20.2594	20.0166	19.869	20.3909	20.8652	20.6349	19.4939	19.5934	21.5288	21.0539	20.0199
Q9Y4W2	LAS1L	T236	M2	Q9Y4W2_LAS1L_T236_M2	NA	NA	NA	20.0064	NA	NA	NA	19.5255	20.7504	20.2605	19.6319	NA	NA	NA	NA	NA	NA	NA	NA	NA	19.8916	20.5425	18.6624	19.2128	NA	NA	NA	NA	NA	19.94	20.2798	NA	NA	20.4268	18.5724	20.0288	NA	NA	NA	NA	NA	NA	19.9501	NA	19.1378	NA	NA	NA	20.1364	NA	NA	NA	NA	NA	NA	NA	NA	NA	NA	NA	NA	NA	19.4418	NA	20.3203	20.4149	NA	NA	NA	21.1304	NA	21.5883	NA	NA	NA	19.5843	NA	19.8568	20.9688	NA	22.2387	NA	NA	21.3883	NA	NA	NA	NA	NA	18.0861	NA	NA	18.7684	21.3091	NA	19.7513	NA	NA	NA	NA	NA	NA	19.7303	NA	18.4359	20.4617	20.1142	NA	20.5094	NA	18.458	21.0192	19.2739	19.3733
Q14847	LASP1	S146	M1	Q14847_LASP1_S146_M1	17.6043	18.6186	16.3135	16.9529	16.7436	15.7986	17.8038	17.5334	17.5208	16.9433	16.6103	16.8906	17.109	15.7047	16.7315	15.9557	16.25	16.0662	15.3895	14.8903	15.7014	16.5831	15.5595	15.348	16.0638	15.4634	16.123	15.8648	16.3705	16.1265	16.8691	16.7885	17.3876	17.6761	17.2981	16.8576	16.3667	17.2993	16.5687	15.9727	16.3226	15.9956	16.3329	16.0255	16.2902	16.3455	15.7937	16.0828	16.8573	16.4073	16.4775	16.1524	16.4207	16.311	16.2319	16.7628	16.1535	16.0932	16.1744	15.8086	15.705	18.0931	16.3981	16.7237	16.9497	15.4651	16.8569	16.8849	16.7036	16.6683	16.4652	16.6982	16.1155	15.7146	16.1521	16.2584	15.7435	15.4789	17.9659	18.058	18.6534	18.7267	17.5323	17.3366	18.7869	16.7727	17.9214	16.1887	16.5205	16.4333	16.3991	16.4554	16.4055	15.5983	16.5392	16.3409	17.4262	16.7146	16.4253	16.6332	16.2208	17.2401	17.1348	18.8796	17.212	17.6297	18.1773	17.4926	16.1739	15.4004	16.0049	15.5147	16.3516	15.3333
Q14847	LASP1	S146	M2	Q14847_LASP1_S146_M2	NA	NA	NA	NA	NA	NA	NA	NA	NA	NA	NA	NA	NA	NA	NA	NA	NA	NA	NA	NA	NA	NA	NA	NA	NA	NA	NA	NA	NA	NA	NA	NA	NA	NA	NA	NA	NA	NA	NA	NA	NA	NA	NA	NA	NA	NA	NA	NA	NA	NA	NA	NA	NA	NA	NA	NA	NA	NA	NA	NA	NA	NA	NA	NA	NA	NA	NA	NA	NA	NA	NA	NA	NA	NA	NA	NA	NA	NA	NA	NA	14.72	14.1219	NA	NA	NA	NA	NA	NA	NA	NA	NA	NA	NA	NA	NA	NA	NA	NA	NA	NA	NA	NA	NA	13.3045	NA	NA	NA	NA	NA	NA	NA	NA	NA	NA
Q14847	LASP1	S99	M1	Q14847_LASP1_S99_M1	NA	NA	NA	NA	NA	NA	16.383	NA	NA	NA	NA	NA	NA	NA	NA	NA	NA	NA	NA	NA	NA	NA	NA	NA	NA	NA	NA	NA	NA	NA	NA	16.3022	16.2003	16.4732	NA	NA	NA	NA	NA	NA	NA	NA	NA	NA	NA	NA	NA	16.3257	NA	NA	NA	NA	NA	NA	NA	NA	NA	NA	NA	NA	NA	NA	NA	NA	NA	NA	NA	NA	NA	NA	NA	NA	NA	NA	NA	NA	NA	NA	NA	NA	NA	NA	NA	NA	NA	NA	NA	NA	15.6677	14.8989	NA	NA	NA	NA	NA	NA	NA	NA	NA	NA	NA	NA	NA	NA	NA	NA	NA	NA	NA	NA	17.5145	NA	NA	NA
Q14847	LASP1	T104	M1	Q14847_LASP1_T104_M1	16.614	17.075	16.8012	16.8836	16.2047	16.9391	NA	NA	NA	16.2697	17.0048	16.7146	17.1176	17.2858	16.679	16.6705	17.199	17.1903	17.2498	17.2361	17.0317	17.4875	16.9564	17.5153	16.9308	16.6506	16.7335	16.1509	17.5121	NA	NA	NA	NA	NA	NA	NA	17.5847	18.0753	17.7643	17.3627	17.383	NA	17.5138	17.6489	16.8231	17.1468	16.8684	NA	17.3165	17.4454	17.5069	17.589	17.5905	17.4128	17.8816	17.2605	17.6966	18.1941	17.3138	17.5544	16.2661	17.5939	17.0123	NA	15.6953	16.2059	17.3683	17.4738	17.3326	17.5524	17.8121	17.7365	16.5756	16.9155	16.6286	16.6991	16.9361	17.042	17.8906	18.0836	17.8203	17.025	15.9486	17.5025	16.2362	16.848	15.7846	15.2503	NA	NA	NA	16.6551	16.1111	NA	NA	NA	NA	NA	16.8141	16.3099	15.8381	NA	17.2883	17.7918	17.2076	16.997	16.0125	17.1985	17.5257	17.6785	NA	17.2975	17.9018	17.7525
Q14847	LASP1	Y152	M2	Q14847_LASP1_Y152_M2	NA	NA	NA	NA	NA	NA	NA	NA	NA	NA	NA	NA	NA	NA	NA	NA	NA	NA	NA	NA	NA	NA	NA	NA	NA	NA	NA	NA	NA	NA	NA	NA	NA	NA	NA	NA	NA	NA	NA	NA	NA	NA	NA	NA	NA	NA	NA	NA	NA	NA	NA	NA	NA	NA	NA	NA	NA	NA	NA	NA	NA	NA	NA	NA	NA	NA	NA	NA	NA	NA	NA	NA	NA	NA	NA	NA	NA	NA	NA	NA	14.72	14.1219	NA	NA	NA	NA	NA	NA	NA	NA	NA	NA	NA	NA	NA	NA	NA	NA	NA	NA	NA	NA	NA	13.3045	NA	NA	NA	NA	NA	NA	NA	NA	NA	NA
Q14739	LBR	S101	M1	Q14739_LBR_S101_M1	NA	19.9872	NA	NA	NA	NA	NA	NA	NA	NA	17.9201	NA	NA	NA	NA	NA	NA	NA	NA	17.3159	NA	NA	NA	NA	18.8798	NA	NA	NA	NA	NA	17.8146	NA	18.323	NA	NA	NA	NA	NA	NA	NA	NA	NA	18.9855	NA	16.6432	18.0212	NA	NA	NA	NA	NA	NA	NA	NA	NA	NA	18.9689	NA	16.7902	18.9595	NA	NA	NA	NA	NA	NA	NA	14.6388	NA	NA	NA	NA	NA	NA	NA	NA	18.181	18.7443	NA	NA	NA	NA	NA	NA	NA	NA	NA	17.0812	18.0745	NA	18.2675	NA	NA	18.4887	NA	NA	NA	NA	19.4028	19.2019	18.7322	19.545	NA	NA	NA	NA	NA	NA	NA	NA	17.8251	NA	NA	NA
Q14739	LBR	S84	M2	Q14739_LBR_S84_M2	16.3404	16.9737	16.2493	16.8414	16.4016	16.1587	15.1984	15.0225	15.8338	14.9933	15.1262	15.4472	16.0066	15.3526	16.123	14.7437	15.8347	16.0237	14.8593	14.7611	14.5062	15.4566	14.9153	15.3166	15.8386	NA	15.5279	15.6008	15.7644	15.1369	15.8037	15.4547	15.7403	15.993	15.7693	15.7957	16.3046	16.9689	16.3726	16.4852	16.4386	15.9897	15.7119	15.5849	16.3065	16.1082	16.2764	16.0976	16.5051	16.4134	16.319	16.3478	16.1105	16.3926	15.829	15.6855	15.8299	16.0833	15.7575	15.5718	15.2681	15.968	13.6048	15.7981	15.0934	15.6721	15.9642	16.1145	16.0571	16.3059	15.802	15.9209	14.9133	15.1304	15.9769	16.0594	15.9989	15.6204	17.251	17.3888	17.9412	17.3488	16.5454	16.9338	16.0236	15.3691	16.0945	14.291	16.271	16.16	15.6588	15.728	15.8669	15.7533	15.8133	15.6338	15.777	15.443	15.6099	16.129	15.7354	15.8345	16.0531	16.5954	16.2633	15.642	16.1648	16.6966	11.7931	15.4909	15.7194	15.6732	15.5221	16.0008
Q14739	LBR	S86	M2	Q14739_LBR_S86_M2	16.3404	16.9737	16.2493	16.8414	16.4016	16.1587	15.1984	15.0225	15.8338	14.9933	15.1262	15.4472	16.0066	15.3526	16.123	14.7437	15.8347	16.0237	14.8593	14.7611	14.5062	15.4566	14.9153	15.3166	15.8386	NA	15.5279	15.6008	15.7644	15.1369	15.8037	15.4547	15.7403	15.993	15.7693	15.7957	16.3046	16.9689	16.3726	16.4852	16.4386	15.9897	15.7119	15.5849	16.3065	16.1082	16.2764	16.0976	16.5051	16.4134	16.319	16.3478	16.1105	16.3926	15.829	15.6855	15.8299	16.0833	15.7575	15.5718	15.2681	15.968	13.6048	15.7981	15.0934	15.6721	15.9642	16.1145	16.0571	16.3059	15.802	15.9209	14.9133	15.1304	15.9769	16.0594	15.9989	15.6204	17.251	17.3888	17.9412	17.3488	16.5454	16.9338	16.0236	15.3691	16.0945	14.291	16.271	16.16	15.6588	15.728	15.8669	15.7533	15.8133	15.6338	15.777	15.443	15.6099	16.129	15.7354	15.8345	16.0531	16.5954	16.2633	15.642	16.1648	16.6966	11.7931	15.4909	15.7194	15.6732	15.5221	16.0008
Q14739	LBR	S97	M1	Q14739_LBR_S97_M1	NA	NA	NA	17.7621	NA	NA	NA	NA	19.4744	NA	NA	20.7356	NA	19.6994	18.1513	NA	16.5521	20.6849	NA	15.9167	NA	NA	NA	NA	17.6849	19.8234	NA	19.5596	19.3003	NA	NA	NA	NA	NA	NA	NA	NA	NA	NA	17.7236	NA	NA	NA	NA	NA	NA	18.9246	NA	20.0611	18.5899	19.097	19.3814	19.1196	NA	NA	NA	NA	17.6959	17.579	NA	NA	NA	NA	NA	NA	NA	18.8291	19.9134	19.6791	18.7587	19.867	19.8704	NA	NA	NA	NA	NA	NA	19.477	NA	NA	NA	18.8023	NA	NA	NA	NA	19.1664	NA	NA	17.2603	NA	NA	NA	17.9827	NA	NA	NA	18.2593	NA	NA	NA	NA	19.903	18.933	18.0189	19.9237	NA	17.3105	18.0589	NA	NA	NA	17.9684
Q14739	LBR	S99	M1	Q14739_LBR_S99_M1	18.9505	19.7535	18.4638	18.7627	18.6591	18.6782	18.9502	18.9557	18.1272	18.6968	17.4995	18.803	19.2124	17.5726	18.1418	18.3599	18.9484	19.0787	18.079	15.897	18.0181	18.2034	17.5899	17.8993	17.7277	17.5398	19.4289	17.2762	17.9143	19.3538	19.0907	19.1816	19.1184	19.6398	19.1674	19.1418	18.9783	19.3482	18.6634	17.8703	18.6346	18.0318	NA	18.9477	18.7432	19.2422	18.938	19.0429	19.3164	17.8538	19.3044	19.2704	19.2816	19.4662	19.0519	19.1665	18.974	19.3277	18.4958	16.8459	18.2247	18.8528	18.4206	18.6011	18.2675	18.3529	17.9203	NA	17.5404	18.0418	17.4399	17.6732	18.7096	18.7033	18.9892	18.7915	16.3255	NA	18.9062	19.9101	20.0413	19.7612	18.2401	19.4945	19.2427	18.8148	18.9909	17.7427	18.9745	18.9226	16.5714	19.154	18.9681	18.7083	18.5855	18.3438	18.8525	18.7641	17.1699	19.0101	NA	18.9571	19.2854	19.6937	18.1068	17.6884	19.1401	19.4761	17.753	17.9484	17.848	18.8203	18.8936	17.9692
P52954	LBX1	S230	M2	P52954_LBX1_S230_M2	19.3209	18.0406	18.8829	18.162	17.4876	19.3926	17.7789	19.0771	17.9845	18.5561	18.18	18.4128	18.6225	19.0243	18.5382	18.4712	18.266	15.8089	18.8117	17.8241	18.0107	17.7078	18.4027	18.1934	18.1591	18.4416	18.5511	18.2413	17.8336	18.3402	18.122	18.16	17.1073	18.5534	18.8177	17.7286	18.9494	18.7206	18.2059	18.5305	18.3005	18.6297	18.8162	19.0293	18.7655	18.464	18.869	18.0975	NA	18.8867	19.1804	18.5291	17.1067	18.3066	19.039	18.6272	18.9741	17.0745	18.5408	18.227	18.7332	18.2702	18.4814	15.3738	15.3078	15.1933	18.9646	19.145	18.0522	18.8438	18.8328	18.8254	18.181	18.7602	18.3284	17.7067	17.9513	18.4945	18.7515	18.9951	18.5245	19.1508	17.8757	18.1564	17.1812	19.0473	17.784	17.5702	17.4213	17.3484	19.1122	18.339	19.3068	16.5843	18.5407	18.2302	17.83	18.3906	18.4823	18.6076	18.9373	18.0019	18.5209	18.2823	18.4227	18.7352	17.9819	17.9577	18.7457	18.316	18.3193	18.0891	17.6991	18.0017
P52954	LBX1	S234	M2	P52954_LBX1_S234_M2	19.3209	18.0406	18.8829	18.162	17.4876	19.3926	17.7789	19.0771	17.9845	18.5561	18.18	18.4128	18.6225	19.0243	18.5382	18.4712	18.266	15.8089	18.8117	17.8241	18.0107	17.7078	18.4027	18.1934	18.1591	18.4416	18.5511	18.2413	17.8336	18.3402	18.122	18.16	17.1073	18.5534	18.8177	17.7286	18.9494	18.7206	18.2059	18.5305	18.3005	18.6297	18.8162	19.0293	18.7655	18.464	18.869	18.0975	NA	18.8867	19.1804	18.5291	17.1067	18.3066	19.039	18.6272	18.9741	17.0745	18.5408	18.227	18.7332	18.2702	18.4814	15.3738	15.3078	15.1933	18.9646	19.145	18.0522	18.8438	18.8328	18.8254	18.181	18.7602	18.3284	17.7067	17.9513	18.4945	18.7515	18.9951	18.5245	19.1508	17.8757	18.1564	17.1812	19.0473	17.784	17.5702	17.4213	17.3484	19.1122	18.339	19.3068	16.5843	18.5407	18.2302	17.83	18.3906	18.4823	18.6076	18.9373	18.0019	18.5209	18.2823	18.4227	18.7352	17.9819	17.9577	18.7457	18.316	18.3193	18.0891	17.6991	18.0017
P13796	LCP1	S5	M1	P13796_LCP1_S5_M1	18.8358	20.2933	19.1243	19.7561	19.6842	16.8887	17.9743	18.0099	18.524	17.8095	NA	16.3542	17.5969	16.9507	19.0933	16.1543	16.568	16.196	17.5548	17.3982	17.7074	16.8698	17.4907	17.0452	18.8436	13.9265	18.5852	16.632	17.7108	16.3022	NA	16.8091	17.5464	18.5498	NA	NA	17.926	18.8104	18.4616	18.1411	18.1276	16.9617	17.6302	15.9496	17.5866	16.3415	17.1794	15.5988	16.4592	NA	16.3228	16.1817	16.6	NA	17.472	18.3978	16.386	17.5661	NA	18.37	17.5706	17.9865	16.8288	18.3883	17.71	17.7383	16.7457	18.0102	16.4088	17.2489	16.3942	17.6439	17.7989	17.1495	17.152	16.9517	16.9859	16.8228	19.0094	18.677	18.8978	19.4222	18.3977	18.4218	18.5746	14.3499	18.6433	15.6516	16.8967	16.7742	19.4623	NA	16.8763	14.9497	17.8596	15.9963	18.3267	NA	17.0946	NA	15.3305	15.7843	17.5894	17.12	17.0114	17.9894	18.5565	18.5127	17.7354	NA	17.7817	15.8893	17.815	NA
Q13094	LCP2	S207	M1	Q13094_LCP2_S207_M1	NA	17.1192	NA	14.5566	13.6201	NA	13.9803	14.3174	14.0469	12.2389	12.4676	13.5641	NA	NA	NA	NA	NA	NA	NA	NA	NA	NA	NA	13.0148	NA	NA	NA	14.3382	NA	NA	14.2157	14.4604	15.1152	17.1116	13.7411	NA	NA	17.2346	NA	NA	NA	NA	NA	NA	NA	14.7585	12.5283	NA	14.7719	NA	14.2524	13.013	14.6025	13.0422	NA	NA	14.7323	NA	12.6869	NA	13.3489	13.1861	13.0522	13.743	13.1481	NA	NA	NA	NA	14.9169	NA	11.1622	NA	NA	NA	NA	NA	NA	16.4143	17.1041	17.6604	17.4545	NA	16.7186	NA	NA	NA	NA	NA	NA	NA	NA	NA	NA	NA	NA	15.5369	NA	14.1692	NA	NA	NA	13.78	14.2682	NA	13.6056	NA	NA	NA	NA	NA	NA	NA	NA
O75112	LDB3	S129	M1	O75112_LDB3_S129_M1	NA	17.1294	NA	NA	17.1555	NA	18.2889	NA	NA	NA	NA	NA	NA	NA	NA	17.4607	NA	17.5056	18.3986	NA	18.409	19.0949	NA	18.61	18.1228	18.1033	18.2967	18.5531	18.2739	18.1844	NA	NA	NA	18.0264	17.9978	18.2907	NA	NA	NA	NA	17.1942	17.584	NA	17.9176	NA	17.9961	NA	17.5847	NA	NA	NA	NA	NA	NA	18.7098	18.3641	NA	18.352	18.3135	18.0383	NA	19.7887	NA	NA	NA	NA	18.0044	18.3706	18.5008	NA	18.5155	NA	NA	NA	NA	NA	18.1134	NA	NA	NA	17.5509	NA	NA	NA	NA	NA	NA	NA	NA	NA	NA	17.9205	17.815	NA	NA	NA	NA	NA	NA	NA	NA	17.6934	18.0949	19.4767	17.7461	18.154	NA	18.0461	NA	NA	NA	NA	NA	NA
O75112	LDB3	S129	M2	O75112_LDB3_S129_M2	21.2157	21.1179	20.6876	21.1543	21.2026	21.0195	21.6079	22.1906	21.6353	21.1229	21.7485	21.6788	21.0052	20.1929	21.1904	19.8477	NA	NA	20.5451	21.4889	21.2116	22.0347	20.8764	20.7997	21.3078	21.2448	19.3215	21.494	NA	18.1048	NA	NA	20.0698	NA	19.8259	NA	NA	21.3365	18.0219	NA	NA	20.2455	20.6339	21.6031	NA	20.7652	NA	NA	21.304	21.0777	21.2137	21.4536	20.794	NA	19.3745	NA	NA	19.4845	NA	NA	17.532	22.839	19.1009	19.9688	20.8767	20.0537	21.5206	21.3757	21.8196	21.795	21.6607	22.1913	NA	NA	20.0286	NA	21.4329	21.6401	21.073	21.0343	22.4882	20.6343	20.2827	NA	21.2146	20.8911	21.2962	20.8742	21.2584	20.6677	NA	21.2493	NA	21.5038	NA	21.5368	20.1891	21.4739	21.1871	NA	20.2513	22.6756	18.9024	23.5426	19.5054	20.5395	20.7536	21.428	NA	NA	NA	NA	NA	NA
O75112	LDB3	S129	M3	O75112_LDB3_S129_M3	21.3908	20.8638	19.8938	21.457	19.9872	20.6374	20.7684	20.3587	20.7109	20.4224	19.5161	20.8784	19.5613	NA	19.955	NA	NA	20.5254	19.8812	20.7208	21.3462	21.4978	20.9417	19.2312	20.3488	19.2569	19.5447	20.4603	19.6719	17.587	18.1073	NA	18.0526	19.6283	19.5763	20.3405	NA	21.0157	19.0235	19.3136	18.7285	NA	NA	19.0213	18.9922	18.4984	NA	NA	18.6236	NA	18.3698	18.1755	19.5716	NA	NA	NA	NA	NA	NA	NA	19.2492	21.8141	19.2142	18.2814	19.7504	18.3853	20.2294	21.0486	20.3369	21.0222	20.0277	20.9358	16.9493	NA	19.4061	19.7518	17.8517	18.3208	NA	18.5664	22.2748	19.8971	19.009	NA	21.3707	19.4722	21.5921	16.6838	NA	19.0743	20.7771	NA	17.1048	19.9847	19.6583	19.2055	18.8367	19.9196	19.3927	19.3589	15.8988	19.5982	17.4317	20.3593	NA	NA	NA	19.3466	20.308	NA	20.3049	17.0182	19.5658	NA
O75112	LDB3	S143	M1	O75112_LDB3_S143_M1	NA	NA	NA	17.5874	NA	NA	NA	NA	NA	NA	17.9715	17.727	NA	NA	NA	NA	NA	NA	NA	NA	NA	NA	NA	NA	NA	NA	NA	NA	NA	NA	NA	NA	NA	NA	NA	NA	NA	NA	NA	NA	NA	NA	NA	NA	NA	NA	NA	NA	NA	NA	NA	NA	NA	NA	NA	NA	NA	NA	NA	NA	NA	NA	NA	NA	NA	NA	NA	NA	NA	NA	NA	NA	NA	NA	NA	NA	NA	NA	NA	NA	NA	NA	NA	NA	NA	NA	NA	NA	NA	NA	NA	NA	NA	NA	NA	NA	17.3433	NA	NA	17.2493	NA	NA	NA	NA	NA	NA	NA	NA	NA	NA	NA	NA	NA	NA
O75112	LDB3	S143	M2	O75112_LDB3_S143_M2	19.5216	19.6631	19.488	19.5091	NA	NA	19.8015	NA	20.9187	19.3794	NA	18.397	NA	19.87	NA	NA	22.9991	23.405	NA	NA	NA	NA	20.1782	21.036	23.7553	20.5515	NA	20.1938	24.1254	23.4542	NA	NA	NA	20.0745	NA	NA	21.0626	20.2184	22.4201	22.7861	22.9657	18.8917	20.8382	NA	23.2498	22.2791	22.8881	23.3783	NA	21.1645	21.3523	NA	NA	21.1719	23.8181	23.8341	21.5564	22.8367	22.9883	22.8243	21.8361	21.0421	21.1535	22.2289	21.997	NA	NA	19.4164	NA	NA	NA	NA	23.5993	23.1249	22.4464	23.7031	NA	NA	NA	21.1468	18.9296	18.614	19.0239	19.981	NA	NA	NA	NA	NA	20.8	23.0447	19.6133	23.5303	NA	NA	NA	19.1091	19.625	NA	NA	19.121	NA	23.4473	NA	20.2543	22.7826	NA	NA	20.631	19.257	NA	18.8229	NA	19.3077
O75112	LDB3	S143	M3	O75112_LDB3_S143_M3	18.6181	NA	19.9014	NA	19.6651	NA	NA	20.5065	18.5787	NA	NA	NA	NA	NA	NA	NA	NA	NA	NA	18.6232	NA	17.7067	NA	NA	21.058	NA	NA	NA	NA	NA	NA	NA	18.2367	NA	NA	NA	NA	NA	NA	NA	NA	NA	19.8399	NA	NA	16.5305	18.762	NA	NA	NA	NA	20.094	18.218	NA	NA	NA	NA	NA	NA	NA	NA	NA	NA	NA	NA	NA	NA	NA	NA	NA	19.7561	20.4005	17.4371	NA	18.7072	16.7789	19.3818	19.0452	18.2871	NA	NA	20.7329	17.6104	21.107	NA	NA	NA	NA	18.4926	NA	NA	NA	21.1153	NA	20.392	18.6626	NA	18.5581	16.7029	NA	NA	20.0877	NA	18.8861	NA	NA	NA	NA	NA	NA	NA	NA	NA	NA
O75112	LDB3	S147	M2	O75112_LDB3_S147_M2	NA	NA	NA	NA	NA	NA	NA	NA	NA	NA	NA	NA	NA	NA	NA	20.9851	NA	NA	19.7141	NA	NA	NA	NA	NA	NA	NA	22.7568	NA	NA	NA	21.9196	22.3829	20.8726	20.7984	22.3253	23.0895	NA	NA	NA	NA	NA	NA	NA	NA	NA	NA	NA	NA	NA	NA	NA	NA	NA	NA	NA	NA	22.3009	NA	20.1108	19.9074	21.1815	NA	21.2495	NA	NA	21.2336	NA	NA	NA	NA	NA	NA	NA	19.8824	NA	NA	NA	NA	NA	NA	NA	18.8005	18.5996	21.8869	NA	NA	NA	NA	NA	NA	20.6595	20.609	20.9602	NA	22.5935	NA	20.9746	NA	NA	23.3293	20.9845	NA	NA	NA	20.5119	NA	NA	NA	21.5873	19.5901	21.1248	20.6925	22.1036	19.5299
O75112	LDB3	S147	M3	O75112_LDB3_S147_M3	19.7579	NA	21.0412	NA	NA	NA	NA	NA	NA	NA	20.3154	NA	NA	NA	NA	18.8823	NA	NA	NA	NA	NA	NA	NA	NA	22.1979	NA	20.1778	NA	20.3752	NA	NA	NA	NA	NA	NA	NA	NA	NA	NA	NA	NA	NA	20.9798	NA	NA	NA	19.9018	NA	18.1964	NA	18.8234	21.2338	19.3578	NA	NA	NA	18.1423	NA	NA	NA	NA	NA	NA	NA	NA	NA	NA	NA	NA	NA	NA	NA	NA	NA	NA	NA	20.5216	NA	NA	NA	NA	NA	NA	22.2468	NA	NA	NA	18.9732	NA	NA	NA	NA	22.2551	20.7951	21.5318	19.3344	18.2355	NA	17.8428	18.5865	NA	NA	NA	NA	NA	NA	NA	NA	NA	17.3038	NA	17.8212	NA	NA
O75112	LDB3	S241	M1	O75112_LDB3_S241_M1	NA	17.6137	NA	NA	NA	18.0662	18.6717	NA	18.7491	18.4392	NA	NA	NA	NA	NA	NA	NA	NA	NA	NA	NA	NA	NA	18.4153	NA	18.3925	17.6398	17.9791	18.4524	NA	18.1198	18.1782	18.038	18.0572	18.0919	18.4986	NA	NA	NA	NA	NA	NA	NA	NA	NA	NA	NA	NA	NA	18.3557	NA	18.1647	17.7273	18.1756	NA	NA	NA	NA	NA	18.8348	NA	NA	NA	NA	NA	NA	NA	NA	18.0136	NA	18.4955	NA	NA	NA	18.4083	NA	17.9998	18.2899	NA	16.9982	NA	NA	NA	17.1207	NA	NA	18.5503	18.1313	NA	NA	NA	NA	NA	NA	18.1956	NA	17.8696	NA	NA	NA	NA	18.5053	NA	NA	NA	18.4884	18.5263	NA	NA	NA	NA	NA	NA	NA
O75112	LDB3	S241	M2	O75112_LDB3_S241_M2	NA	17.1374	NA	17.3855	NA	14.4842	NA	NA	NA	16.4383	NA	NA	NA	NA	NA	NA	NA	NA	NA	16.0178	NA	NA	15.6335	NA	NA	NA	14.9731	NA	NA	15.557	15.9254	NA	NA	NA	NA	NA	NA	NA	NA	NA	NA	NA	NA	NA	NA	NA	NA	NA	NA	NA	NA	NA	NA	NA	NA	NA	NA	NA	NA	NA	NA	NA	NA	NA	NA	NA	NA	NA	NA	NA	NA	16.3166	NA	NA	NA	NA	NA	NA	17.0605	15.5799	NA	NA	NA	17.3697	16.8249	NA	14.3578	NA	NA	15.7087	NA	NA	16.631	16.6171	NA	NA	NA	NA	NA	NA	NA	17.0091	NA	NA	NA	16.3843	NA	NA	NA	NA	NA	NA	NA	NA
O75112	LDB3	S243	M1	O75112_LDB3_S243_M1	24.6763	24.2711	25.6928	25.908	25.0381	25.5623	25.5046	25.9446	25.8645	25.705	25.8057	26.0363	25.1627	24.7444	24.6884	25.326	24.5633	24.9468	24.3343	25.1497	24.8356	24.5644	25.2082	24.3496	25.0407	25.1208	24.7866	24.4125	25.1984	25.4565	24.3737	25.0284	24.5654	24.8951	24.7669	24.9818	25.0604	24.9813	24.1059	25.2939	25.3694	24.4704	23.9597	24.2186	24.163	24.423	24.2996	24.9249	25.0048	24.6555	25.1142	24.5544	24.4532	24.5055	24.7654	24.5736	24.3807	24.8506	25.1008	25.2347	24.664	24.7364	24.7608	25.3034	25.0081	24.8057	25.5821	25.1668	25.3299	25.7969	26.0187	25.4515	24.5942	23.9815	24.274	24.3259	24.4293	24.6352	26.2311	25.9202	25.6438	25.3973	25.2509	25.8999	25.4033	24.9043	24.9844	24.5388	25.1567	25.1057	25.1205	25.2412	25.0049	25.8956	25.6157	25.6131	25.4466	25.5365	25.646	25.2787	25.798	25.3491	24.0935	25.188	25.14	23.7798	24.2982	25.1105	24.5965	24.6335	24.8255	24.6459	24.6829	24.7592
O75112	LDB3	S243	M2	O75112_LDB3_S243_M2	15.8887	NA	15.7998	NA	15.9658	NA	14.9433	NA	NA	15.1936	16.6388	16.2804	NA	NA	NA	NA	NA	NA	NA	NA	NA	NA	NA	NA	NA	NA	16.7661	NA	NA	NA	NA	16.0799	NA	NA	NA	NA	NA	NA	NA	NA	NA	NA	NA	NA	NA	16.4983	NA	NA	NA	NA	NA	NA	NA	NA	NA	NA	NA	NA	NA	NA	NA	NA	NA	NA	NA	NA	16.2092	NA	NA	NA	NA	14.8686	NA	NA	15.4003	NA	NA	NA	14.4015	16.0277	17.4028	16.8103	17.3474	NA	NA	15.7828	NA	NA	NA	NA	NA	14.3856	NA	NA	NA	17.2605	NA	NA	17.4651	NA	15.5047	NA	NA	NA	NA	NA	NA	NA	NA	NA	NA	NA	NA	NA
O75112	LDB3	S267	M1	O75112_LDB3_S267_M1	19.9901	19.2898	20.0341	19.2774	19.7154	19.6802	20.6552	19.7559	20.3228	20.2534	18.8461	19.0983	21.0612	19.1548	19.2158	19.127	19.9098	19.1743	19.3449	19.7481	19.14	19.5258	19.3757	19.0797	19.2942	19.269	19.3452	19.2822	19.4285	19.2063	19.794	20.0785	20.337	19.5696	20.7301	19.336	19.0752	18.8915	18.9483	19.8134	19.7602	21.6173	19.289	19.047	19.8524	19.1257	19.424	19.5559	19.4479	19.1978	19.4238	19.2491	19.7222	19.3601	19.5911	19.8761	19.085	19.1419	20.2913	19.568	19.7275	20.3691	20.5732	19.6017	19.6354	19.2767	19.2226	19.3416	20.2161	19.2454	19.1697	19.3419	20.8645	19.8694	22.5824	19.2151	19.3811	19.6196	19.444	20.3562	19.6129	19.5492	21.6352	19.4576	20.4813	19.7085	20.0047	19.5622	19.3387	19.4487	20.4995	19.1572	18.8955	20.1413	20.4691	19.5284	19.4842	19.5273	19.195	18.8893	18.8793	18.9378	19.2524	20.4055	19.2453	19.795	21.4272	19.5994	20.0669	18.84	20.5755	20.1282	19.2569	19.6542
O75112	LDB3	S268	M1	O75112_LDB3_S268_M1	20.2024	18.0918	18.2394	18.238	20.1942	19.5552	20.6129	19.5387	19.3023	18.3381	17.9896	18.5805	18.3793	16.2991	17.6794	19.1203	16.8635	18.7844	15.3324	16.2924	17.5746	17.8509	17.5649	16.0905	16.0499	16.9386	16.3765	16.7213	17.2065	16.7561	19.5277	17.2931	18.2902	17.8179	19.2268	18.1715	16.526	16.5892	16.3078	16.0429	16.6104	18.8633	17.3039	16.7036	18.5889	17.2801	17.1651	18.5293	15.0178	13.9169	16.4972	15.9817	16.723	16.7505	17.2021	19.4956	16.8918	17.3403	17.7458	17.6507	17.0104	18.063	16.8569	17.7011	18.524	16.9648	17.2339	17.289	18.2904	16.6136	17.6241	17.8693	18.3559	17.855	18.23	16.9977	18.3096	18.3878	16.2933	16.4218	16.6253	17.958	18.9757	16.1903	18.8713	18.2691	17.182	17.8481	18.2443	17.3687	20.0305	16.9446	17.5032	19.4317	20.3876	18.4019	18.1652	18.3514	17.1866	17.0712	18.2847	18.1045	17.0092	19.2588	16.5962	17.7275	19.1758	18.159	19.1562	15.8058	18.0469	17.8578	17.914	17.6377
O75112	LDB3	S272	M1	O75112_LDB3_S272_M1	16.0222	15.5539	15.9782	16.0922	16.128	15.7775	15.6565	15.8819	15.4829	15.6902	16.0446	15.9536	15.2521	17.7369	NA	NA	NA	14.9234	16.3016	NA	NA	13.1446	NA	18.1559	16.4837	16.1662	16.3563	16.0919	16.6887	16.0365	15.8891	15.5799	15.6136	15.9478	15.8121	17.3328	NA	15.2792	NA	15.3314	NA	15.4727	15.7382	15.6339	16.0596	15.6369	16.1284	15.5733	15.8405	16.302	16.0459	16.0055	15.6854	16.1871	15.8732	15.8663	15.8398	15.4353	15.737	15.8774	NA	14.6751	15.8403	NA	14.762	NA	15.9268	16.1093	15.3172	16.2037	15.8061	16.0658	NA	NA	NA	NA	NA	NA	16.4513	15.9895	16.1117	16.1936	16.4831	16.6865	16.0633	15.5737	15.843	15.481	NA	15.9076	15.8283	16.0248	16.267	15.9421	16.0345	16.0696	16.1564	15.928	16.1155	15.6893	15.9729	15.838	NA	16.0438	15.9583	NA	16.1095	16.062	15.2903	NA	15.0666	NA	NA	NA
O75112	LDB3	S41	M1	O75112_LDB3_S41_M1	NA	NA	NA	NA	NA	NA	NA	NA	NA	NA	NA	NA	NA	NA	NA	NA	NA	NA	NA	NA	NA	NA	NA	NA	NA	NA	NA	NA	NA	NA	NA	18.9374	NA	19.5709	NA	NA	NA	NA	NA	NA	NA	NA	NA	NA	NA	NA	NA	NA	NA	NA	NA	NA	NA	NA	NA	NA	NA	19.317	NA	NA	NA	NA	NA	NA	NA	NA	NA	NA	NA	NA	NA	NA	NA	NA	NA	NA	NA	NA	NA	NA	NA	NA	NA	NA	NA	NA	NA	NA	NA	NA	NA	NA	NA	NA	NA	NA	NA	NA	NA	NA	NA	NA	NA	NA	NA	NA	NA	NA	NA	NA	NA	NA	NA	NA
O75112	LDB3	S44	M1	O75112_LDB3_S44_M1	21.1888	20.6361	21.276	21	21.1654	21.4156	20.3291	20.8847	20.4695	20.6648	20.6057	20.4584	19.9524	20.3947	20.3251	20.0675	19.7637	20.0425	20.8022	20.5111	20.8259	20.649	20.732	20.8333	20.5901	20.8044	20.5661	20.7974	20.8246	20.6793	20.3549	19.375	20.606	19.6593	20.6746	21.1467	19.8809	20.1008	19.4457	20.3894	20.1046	20.2638	20.0962	20.5008	20.5825	20.6135	20.4835	20.7085	20.8682	20.8248	20.4209	20.4734	20.9394	20.7703	21.2519	20.7953	21.2856	20.3565	21.253	21.2858	21.278	21.098	21.3226	21.3405	21.2342	21.3555	20.5717	20.6529	20.9141	20.8191	20.8641	20.851	21.2552	21.0458	21.2001	21.258	21.0983	21.1575	20.3906	20.4641	19.8361	20.2726	20.8951	20.2124	20.247	20.7083	20.7833	20.774	20.7537	20.7985	21.0436	20.928	21.2483	20.8796	20.9939	20.7802	20.6814	21.0133	20.9663	20.8401	20.9262	20.9096	20.4385	20.5897	20.5893	20.5556	20.5865	20.6159	20.3112	20.6604	20.1413	20.8124	20.504	20.6263
O75112	LDB3	S666	M1	O75112_LDB3_S666_M1	NA	13.562	NA	15.0141	14.7277	NA	14.5676	13.9518	14.9681	14.6338	NA	14.6868	15.6695	14.5358	15.416	15.2892	NA	15.2185	15.6666	15.8745	15.5913	15.9295	15.6123	NA	15.211	NA	15.2425	15.9956	15.0048	15.7526	15.717	17.0672	NA	17.379	15.2144	16.3135	15.4204	15.1232	14.5584	NA	15.2719	14.9961	NA	17.1524	16.6497	16.5255	NA	NA	NA	14.4404	NA	NA	13.0848	14.2561	16.1718	17.1771	NA	16.0339	NA	16.6705	15.6995	15.8181	15.5864	15.713	NA	15.2748	15.1807	15.3428	14.8406	13.7058	15.3534	15.15	15.9293	15.7408	NA	NA	16.0955	NA	NA	14.2001	NA	14.1227	13.7522	12.7447	15.4795	15.8213	14.9973	15.4486	16.8924	15.6663	NA	NA	14.9554	14.8552	NA	13.5163	14.4088	15.2034	14.4695	NA	NA	14.7028	16.476	NA	15.2035	16.8411	14.9644	NA	14.9674	16.1169	14.8998	15.9382	15.058	15.5364
O75112	LDB3	S73	M1	O75112_LDB3_S73_M1	19.419	18.4813	19.3952	18.5574	18.6559	19.5458	17.3761	17.8982	17.4354	17.3954	17.3525	17.7746	18.2477	17.9081	18.3196	17.7264	17.4825	18.0442	19.2979	19.3788	19.1941	19.1986	19.3928	19.3842	18.5856	18.3715	19.0037	18.3934	18.2066	18.4253	18.4484	18.2966	18.7667	17.8962	18.3212	18.5334	18.1206	17.8012	18.1134	18.2142	18.2559	18.7802	18.8165	18.4431	18.5567	18.6383	18.4485	18.6748	17.9687	19.6693	18.0803	17.8934	18.0378	17.994	18.3282	18.6229	18.4233	18.0511	18.9849	18.4238	19.0639	19.0911	19.1111	18.7029	18.8258	18.7917	17.7387	16.8646	18.058	17.7598	18.1763	17.6816	20.1444	19.8298	19.8043	19.4546	19.6649	19.5042	17.358	16.1886	NA	14.5294	17.2511	NA	NA	18.6044	18.8088	19.1332	19.0121	18.9116	18.6557	18.3947	18.81	18.2413	18.5196	18.4151	17.6169	17.8406	17.3833	17.7496	17.7154	18.1325	19.0346	18.6889	18.8926	18.8498	18.553	18.8551	18.9295	19.4682	18.6493	19.35	18.9707	18.76
O75112	LDB3	S77	M1	O75112_LDB3_S77_M1	NA	NA	NA	NA	NA	NA	NA	NA	18.4458	NA	NA	NA	NA	NA	NA	NA	NA	NA	NA	NA	15.2364	NA	NA	NA	NA	NA	NA	NA	NA	NA	NA	NA	NA	NA	NA	NA	NA	NA	NA	NA	NA	NA	NA	NA	NA	NA	NA	NA	NA	NA	NA	NA	18.7504	NA	NA	NA	NA	NA	NA	NA	NA	NA	NA	NA	NA	NA	NA	NA	NA	NA	18.5766	NA	NA	NA	NA	NA	NA	NA	NA	NA	NA	NA	NA	17.9503	NA	NA	NA	NA	NA	NA	NA	NA	NA	NA	NA	NA	NA	NA	NA	NA	NA	NA	NA	NA	NA	NA	NA	NA	NA	NA	NA	NA	NA	NA
O75112	LDB3	S90	M1	O75112_LDB3_S90_M1	NA	17.792	17.9346	17.7723	18.0351	NA	NA	18.9617	18.6328	NA	18.674	19.8182	17.8733	17.9599	19.0279	17.2307	NA	18.0635	NA	NA	NA	NA	17.8887	NA	NA	NA	NA	NA	NA	NA	19.8538	NA	NA	NA	NA	19.5619	18.4017	17.7139	17.5292	17.7398	NA	18.3355	NA	NA	NA	18.5016	NA	NA	NA	18.2908	NA	NA	NA	17.8103	NA	NA	NA	17.3462	NA	19.9385	18.1903	18.1794	18.4121	18.1761	NA	17.6544	NA	NA	NA	16.7619	NA	NA	17.7292	17.5501	NA	NA	NA	17.6063	17.5413	NA	15.1412	NA	17.2387	17.8273	17.3351	17.5168	17.7091	17.6583	17.4411	17.5555	17.989	NA	18.2285	NA	NA	NA	18.1921	NA	17.7728	NA	18.0251	NA	19.472	NA	18.2156	NA	18.1038	17.9922	19.3099	18.3312	19.4008	NA	19.3008	NA
O75112	LDB3	S90	M2	O75112_LDB3_S90_M2	NA	NA	19.0942	NA	NA	NA	20.4887	18.2473	20.5595	19.7814	NA	NA	NA	NA	NA	18.0547	18.2395	NA	NA	NA	17.7901	18.3116	NA	NA	NA	NA	NA	NA	NA	NA	NA	NA	NA	NA	NA	NA	NA	19.3883	NA	NA	NA	NA	NA	NA	NA	NA	NA	NA	NA	NA	NA	NA	NA	NA	NA	NA	NA	NA	NA	NA	NA	18.5772	17.8377	18.4439	NA	NA	NA	17.339	NA	NA	NA	NA	NA	NA	19.0019	19.069	NA	NA	NA	NA	NA	NA	NA	NA	18.6727	NA	20.194	17.1339	NA	NA	18.3231	NA	NA	19.2138	NA	NA	NA	15.8139	NA	NA	NA	NA	NA	NA	NA	19.1668	20.0664	NA	18.5205	NA	20.3799	18.149	16.7991	19.003
O75112	LDB3	T132	M2	O75112_LDB3_T132_M2	NA	17.7561	NA	NA	NA	NA	17.9868	NA	NA	NA	NA	NA	NA	NA	NA	NA	NA	NA	NA	NA	NA	NA	NA	NA	18.1782	NA	NA	NA	NA	NA	NA	NA	NA	NA	NA	NA	19.9716	NA	NA	NA	NA	17.3796	NA	NA	NA	NA	NA	NA	NA	NA	NA	NA	NA	20.5376	NA	NA	NA	NA	NA	NA	NA	19.3789	NA	NA	NA	NA	NA	NA	NA	NA	NA	NA	NA	NA	NA	NA	NA	NA	17.0027	NA	NA	NA	NA	NA	18.085	NA	NA	NA	NA	NA	NA	NA	NA	NA	NA	NA	NA	NA	NA	NA	NA	NA	NA	NA	NA	NA	18.039	NA	NA	NA	NA	NA	NA	NA
O75112	LDB3	T132	M3	O75112_LDB3_T132_M3	21.2059	21.1354	19.7089	21.2722	19.8024	20.4526	20.9448	20.17	20.7962	20.2375	19.0548	20.6935	19.3764	NA	19.7702	18.8771	NA	20.3405	19.6963	20.5359	21.1614	21.313	20.7568	19.0463	20.1639	19.0721	19.7106	20.2754	19.0469	18.6142	17.9224	19.3788	17.8677	18.8053	19.3914	20.1557	NA	20.8309	18.8386	19.1287	18.5437	NA	NA	18.8364	18.8073	18.535	NA	NA	18.1913	NA	18.8182	17.9906	NA	NA	19.9781	19.1092	19.6829	NA	NA	NA	19.0643	21.5234	19.0293	18.0966	19.5655	18.2005	19.7779	20.8638	20.4456	20.8373	20.6869	21.0371	NA	NA	19.8366	19.5669	17.6669	19.6295	21.1682	18.8207	22.0899	19.0626	19.1328	NA	21.1859	18.8716	21.4072	16.4989	NA	18.8894	20.5922	NA	16.9199	19.5106	19.4734	20.3406	18.6518	20.0576	19.2079	19.715	15.7139	17.3598	17.2468	20.6545	NA	NA	NA	19.1617	20.1231	NA	20.12	16.8333	19.3809	NA
O75112	LDB3	T135	M1	O75112_LDB3_T135_M1	NA	NA	NA	NA	NA	NA	NA	17.6225	18.1505	16.4605	NA	NA	NA	NA	NA	NA	NA	NA	NA	NA	NA	NA	NA	NA	NA	NA	NA	NA	NA	NA	NA	NA	NA	NA	NA	NA	16.7821	NA	17.1425	NA	NA	NA	NA	NA	NA	NA	NA	NA	NA	NA	NA	17.4156	NA	16.9535	NA	NA	NA	NA	NA	NA	NA	NA	NA	NA	NA	NA	NA	NA	NA	17.8411	NA	NA	NA	NA	18.0286	NA	NA	NA	NA	NA	NA	NA	NA	NA	17.1638	17.7436	NA	NA	NA	NA	17.6896	NA	NA	17.8177	NA	17.9445	NA	17.5545	NA	NA	16.9004	NA	NA	NA	NA	NA	NA	NA	NA	17.4095	NA	NA	NA	NA
O75112	LDB3	T135	M2	O75112_LDB3_T135_M2	20.9477	20.8603	20.4196	20.8863	20.9345	20.7515	21.3601	21.9225	21.3672	20.8549	21.4805	21.4108	20.7372	17.4412	20.9224	19.5796	NA	NA	20.2771	21.2209	20.9436	22.0498	20.6083	20.5317	NA	20.9768	19.0535	21.226	NA	17.8368	NA	NA	19.8018	NA	19.5578	NA	22.4915	21.0684	17.7539	NA	NA	19.939	20.3659	21.335	NA	21.1153	NA	NA	21.036	20.8097	20.9457	21.1856	20.526	22.3634	19.1065	NA	NA	19.2164	NA	NA	17.264	22.5853	18.8328	21.662	20.6087	19.7856	21.2526	21.1077	21.5516	21.527	21.3927	21.9233	NA	NA	19.7606	NA	21.1649	21.3721	20.8383	20.7663	22.2202	20.3663	20.0147	NA	20.9466	20.6231	21.0282	20.6062	20.9904	20.3997	NA	20.9813	NA	21.2357	NA	21.2687	19.921	21.2059	20.919	NA	19.9833	22.4076	18.6343	23.2746	19.2374	20.2715	20.4619	21.16	NA	NA	NA	NA	NA	NA
O75112	LDB3	T135	M3	O75112_LDB3_T135_M3	21.5056	21.2723	20.0086	21.5719	21.4705	20.7523	21.1234	20.4697	21.0132	20.5372	19.3545	20.9932	19.6762	NA	20.0699	20.4155	NA	20.6402	19.9961	21.1118	21.4611	21.3267	21.0565	19.3461	20.4636	19.3718	19.6596	20.5752	19.5648	18.8105	18.2221	19.8721	19.9313	19.2943	19.6911	20.4554	NA	21.1306	19.1383	19.4284	18.8434	NA	NA	19.1362	19.107	18.9485	NA	NA	18.7382	NA	NA	18.2903	19.8915	NA	20.4715	19.6026	19.8541	NA	NA	NA	19.364	21.9293	19.329	18.3963	19.8652	18.5002	20.1812	21.1635	20.6548	21.137	20.1425	21.3368	20.2503	NA	19.521	19.7982	17.9666	18.4357	21.1727	19.1027	22.3896	19.3623	19.1239	NA	21.4856	19.3073	21.7069	19.1669	21.206	19.1891	20.892	NA	17.2197	19.8103	19.7732	19.9614	19.2715	20.0345	19.4084	20.0147	16.0136	18.9619	17.5466	20.9542	NA	NA	NA	19.4614	20.4228	18.837	20.4197	18.305	19.6807	NA
O75112	LDB3	T141	M1	O75112_LDB3_T141_M1	17.7656	NA	17.3922	NA	NA	NA	NA	NA	NA	NA	NA	NA	17.588	17.4848	17.5728	NA	17.3281	NA	NA	18.7762	NA	NA	18.2563	NA	NA	NA	NA	NA	NA	NA	17.2472	17.4527	17.5356	NA	NA	NA	NA	17.5399	NA	17.0408	NA	NA	17.2377	NA	17.4311	NA	17.1625	NA	17.7477	16.9188	17.588	NA	16.6625	NA	NA	NA	18.5609	NA	NA	NA	17.5527	NA	17.624	18.0383	18.1876	17.9725	NA	NA	NA	NA	NA	18.8328	18.0801	17.7874	NA	18.0976	NA	18.3627	16.7763	16.5743	NA	NA	NA	16.1106	NA	NA	17.7428	17.5616	18.1264	17.6057	NA	NA	NA	NA	17.5465	NA	NA	NA	17.7491	NA	NA	NA	NA	NA	NA	NA	17.3482	NA	17.5171	NA	16.862	NA	17.5217	16.8379
O75112	LDB3	T141	M2	O75112_LDB3_T141_M2	19.7621	19.9035	19.7284	19.7496	NA	NA	20.0419	NA	21.1592	19.6199	NA	18.6375	NA	21.2179	NA	20.965	23.2396	23.6455	19.694	NA	NA	20.3353	20.4187	21.2764	23.9958	20.792	22.7367	20.4342	24.3659	23.6947	21.8995	22.3628	20.8524	20.5667	22.3051	23.0694	21.3031	20.4588	22.6606	23.0266	23.2062	19.1321	21.0787	NA	23.4902	22.0108	23.1285	23.6187	NA	21.405	21.5928	NA	21.0433	20.9158	24.0586	24.0746	21.9567	23.0772	22.7899	22.6241	21.8603	21.2825	21.3465	22.0671	22.2375	21.2134	NA	19.6569	NA	NA	NA	NA	23.8397	22.9118	22.6869	23.9436	NA	NA	NA	21.3872	19.17	19.3388	21.0351	20.9245	NA	NA	NA	NA	NA	21.0405	22.8727	20.1116	23.3474	NA	22.5733	NA	20.0298	19.8655	NA	23.3092	20.0405	NA	23.6877	NA	NA	23.0231	NA	NA	21.1132	19.2731	21.1047	19.7459	22.0835	19.4202
O75112	LDB3	T141	M3	O75112_LDB3_T141_M3	20.6259	19.8992	21.9092	NA	21.891	NA	20.5338	21.2878	20.9882	NA	21.0774	NA	NA	NA	NA	20.0127	NA	NA	NA	20.8491	NA	19.9326	NA	NA	23.0659	NA	20.9685	NA	21.0234	20.0777	NA	19.908	20.4626	16.7501	NA	NA	NA	NA	NA	NA	NA	NA	21.8478	NA	NA	18.0258	20.7698	NA	18.9872	NA	19.6392	22.1018	20.4094	NA	20.5073	19.6384	19.9387	NA	NA	NA	NA	22.9643	NA	NA	NA	NA	19.8225	NA	20.444	NA	21.7969	21.1819	19.1494	NA	20.748	19.0048	21.3896	21.086	20.513	19.8725	NA	21.5143	19.6512	23.1148	NA	18.4339	NA	20.3086	20.7185	NA	NA	NA	23.1231	21.5571	22.3998	20.4701	19.5709	20.5989	19.0366	19.3485	NA	21.1917	NA	19.6675	NA	NA	NA	NA	NA	18.6392	NA	19.1566	NA	NA
O75112	LDB3	T282	M1	O75112_LDB3_T282_M1	21.2106	21.9488	21.9769	22.6107	21.0622	21.9201	19.597	20.5973	19.875	20.34	20.456	20.147	19.2367	19.3567	19.4382	19.8694	20.1608	19.948	21.1043	21.0319	20.8581	21.2003	20.1088	20.4891	21.698	21.6681	21.4591	21.7205	21.3975	21.1787	20.3666	20.757	20.1265	20.8769	20.7747	21.0893	20.9004	21.5926	21.5256	21.1043	21.3988	20.247	20.7732	21.07	20.79	21.3653	20.9821	20.8157	20.5312	20.9235	20.4999	20.1234	20.3758	20.8385	21.3925	20.8561	21.8544	22.272	21.7747	21.2987	20.917	21.1713	21.4085	21.0755	21.0029	21.9406	21.1437	21.4023	21.826	21.1581	20.7548	21.2955	20.819	20.6128	21.3662	21.0424	20.7405	21.2364	21.5379	21.4756	21.5457	21.3822	20.0238	21.9079	21.3551	20.3711	20.6667	21.1237	21.1052	21.0334	20.7683	21.8738	21.416	21.1442	20.8479	21.0087	22.0419	21.3078	20.9198	21.245	20.9226	20.7195	20.373	20.6508	20.5251	20.9952	20.0739	20.3205	20.1082	21.3403	20.1674	20.7476	20.4392	21.0118
O75112	LDB3	T284	M1	O75112_LDB3_T284_M1	NA	20.408	NA	20.0341	NA	21.0249	19.9554	20.5396	NA	19.3632	19.977	20.2337	19.2587	20.1132	20.0439	20.2173	NA	21.0922	20.2897	19.9607	21.6306	21.3348	19.4438	20.4477	21.3498	NA	19.7163	20.6876	20.5489	20.3328	19.7372	20.6704	20.2562	20.0867	22.008	NA	20.8702	21.6201	21.4495	21.5356	21.0848	20.0472	20.2502	19.8601	20.615	20.3355	20.7498	21.4235	20.373	19.4262	21.295	20.8666	20.253	20.9521	21.7391	20.8321	NA	NA	21.8414	NA	20.6506	20.8034	19.7034	19.4795	20.7402	NA	20.3116	20.3011	20.8619	20.2911	19.7806	21.2096	20.7558	20.3023	20.3849	19.9361	20.1662	21.2111	20.926	21.0212	21.5127	20.1657	20.4749	21.7039	19.2501	19.7904	NA	20.7115	NA	16.1649	19.7577	20.5573	20.5746	19.2504	20.3301	20.306	20.6712	20.2738	NA	19.7363	18.7797	19.6669	21.2207	20.0401	20.6836	20.4409	20.6108	20.2423	19.4286	21.1776	19.6832	20.8239	20.731	21.0894
O75112	LDB3	T667	M1	O75112_LDB3_T667_M1	15.5671	13.5588	15.7444	NA	NA	14.7863	NA	13.9534	NA	NA	NA	NA	NA	14.6654	NA	NA	NA	NA	NA	NA	NA	NA	NA	14.6498	NA	15.9865	13.9188	NA	NA	NA	15.5501	NA	16.4542	NA	15.2604	NA	NA	NA	NA	NA	NA	NA	NA	NA	NA	NA	NA	NA	15.123	NA	15.0767	15.3246	13.0848	NA	NA	NA	NA	NA	16.7378	NA	NA	NA	NA	NA	15.2038	NA	NA	NA	NA	13.7125	NA	NA	NA	NA	16.177	NA	NA	NA	14.4269	NA	13.8966	NA	NA	12.7376	NA	NA	NA	NA	NA	NA	15.3613	14.7673	NA	NA	14.8833	13.5163	NA	NA	NA	14.6473	14.4539	NA	NA	13.728	NA	NA	NA	15.0658	NA	NA	NA	NA	15.0586	NA
O75112	LDB3	T79	M1	O75112_LDB3_T79_M1	17.1384	NA	17.3944	NA	17.6032	NA	18.2451	NA	16.9034	17.449	19.1634	18.4998	NA	NA	NA	NA	NA	16.1416	15.9715	15.9375	14.5754	15.9194	14.7793	15.8663	NA	16.5164	17.3689	NA	NA	NA	NA	17.4513	NA	18.687	18.1749	NA	NA	16.1698	16.0545	NA	NA	NA	13.9584	NA	18.6486	17.716	NA	NA	18.0193	NA	18.3258	18.5163	19.1481	18.6342	NA	NA	16.0618	17.269	NA	14.6239	15.7027	15.3856	16.1747	16.1922	15.809	16.1018	18.1816	18.8104	18.4907	17.7117	14.7356	15.8511	NA	NA	NA	NA	NA	16.8383	19.3739	18.391	17.4375	14.1726	17.0921	18.4364	17.2009	NA	15.8144	16.6284	15.1047	14.9737	NA	NA	NA	16.968	16.3762	17.2041	NA	NA	19.2924	18.7055	16.6229	NA	NA	NA	NA	14.8029	NA	NA	NA	17.339	NA	17.2037	NA	16.3734
O75112	LDB3	T91	M1	O75112_LDB3_T91_M1	18.7991	17.6681	NA	17.4597	NA	NA	18.8684	NA	NA	20.0194	18.9364	14.9455	NA	NA	NA	NA	NA	NA	NA	NA	NA	NA	NA	NA	NA	NA	NA	NA	NA	NA	NA	NA	NA	NA	NA	NA	18.1953	17.9689	17.7538	NA	NA	NA	NA	NA	17.3581	NA	NA	NA	NA	NA	NA	NA	NA	NA	19.5965	19.3621	NA	19.2857	18.5914	NA	NA	NA	NA	NA	NA	NA	18.5713	NA	NA	NA	NA	NA	NA	NA	NA	NA	NA	NA	NA	NA	NA	NA	NA	NA	NA	NA	NA	NA	NA	NA	NA	18.1525	17.3396	18.4426	18.316	18.602	NA	NA	17.5956	NA	NA	NA	NA	NA	NA	18.5201	NA	NA	NA	NA	NA	18.1004	NA	18.1814
O75112	LDB3	T91	M2	O75112_LDB3_T91_M2	NA	NA	19.7517	NA	NA	NA	21.006	18.9049	21.0768	20.2988	NA	NA	NA	NA	NA	18.5721	18.7569	NA	NA	NA	18.4257	18.829	NA	NA	NA	NA	NA	NA	NA	NA	NA	NA	NA	NA	NA	NA	NA	19.9056	NA	NA	NA	NA	NA	NA	NA	NA	NA	NA	NA	NA	NA	NA	NA	NA	NA	NA	NA	NA	NA	NA	NA	19.1889	18.3551	19.0944	NA	NA	NA	17.8563	NA	NA	NA	NA	NA	NA	19.7827	19.7181	NA	NA	NA	NA	NA	NA	NA	NA	19.3272	NA	20.7113	17.6512	NA	NA	18.9766	NA	NA	19.8657	NA	NA	NA	16.3313	NA	NA	NA	NA	NA	NA	NA	19.8336	20.6331	NA	19.0378	NA	20.8972	18.6663	17.3165	19.5203
O75112	LDB3	T92	M2	O75112_LDB3_T92_M2	NA	NA	NA	NA	NA	NA	18.988	NA	19.2286	NA	NA	NA	NA	NA	NA	NA	NA	NA	NA	NA	NA	NA	NA	NA	NA	NA	NA	NA	NA	NA	NA	NA	NA	NA	NA	NA	NA	NA	NA	NA	NA	NA	NA	NA	NA	NA	NA	NA	NA	NA	NA	NA	NA	NA	NA	NA	NA	NA	NA	NA	NA	NA	NA	NA	NA	NA	NA	NA	NA	NA	NA	NA	NA	NA	NA	NA	NA	NA	NA	NA	NA	NA	NA	NA	NA	NA	18.8402	NA	NA	NA	NA	NA	NA	NA	NA	NA	NA	NA	NA	NA	NA	NA	NA	NA	NA	NA	NA	NA	NA	NA	19.2468	NA	NA	NA
O75112	LDB3	T98	M1	O75112_LDB3_T98_M1	24.2142	22.917	25.2799	23.6682	24.0126	25.0603	26.131	24.7431	25.8002	24.6739	24.3903	24.5893	24.4716	24.2971	24.4807	24.6226	24.9569	24.7629	24.7061	24.8503	24.9428	24.8981	25.207	25.1693	25.0956	25.2901	25.2244	25.2352	25.1701	25.2284	24.741	24.9795	24.5399	25.041	24.4845	25.0698	24.7099	24.3812	24.4743	24.9766	24.9784	24.6815	24.9062	24.8333	24.7	24.6557	24.8013	24.6123	25.3435	24.389	25.2569	24.8732	24.4636	24.4698	24.7207	24.7379	24.6932	24.3766	24.5202	24.586	24.364	24.8634	24.6548	25.301	25.1327	24.4136	24.875	25.4998	25.4295	25.0613	25.8166	25.305	25.4538	25.0053	25.5161	25.5134	25.0512	24.8537	24.3194	23.5235	22.5323	23.6864	24.4628	23.3846	24.5414	24.5558	25.366	24.8532	24.6952	24.438	24.7996	24.486	24.5011	25.3553	24.679	25.3178	23.4548	24.6736	24.4493	24.0057	23.9667	23.9616	24.8049	24.8388	24.7043	25.2958	26.2145	24.7964	24.6964	25.1294	25.7996	24.9559	24.9364	25.2311
O75112	LDB3	T98	M2	O75112_LDB3_T98_M2	NA	NA	NA	NA	NA	NA	21.9844	NA	22.2251	18.5932	NA	NA	NA	NA	NA	NA	NA	NA	NA	NA	NA	NA	NA	NA	NA	NA	NA	NA	NA	NA	NA	NA	NA	NA	NA	NA	NA	NA	NA	NA	NA	NA	NA	NA	NA	NA	NA	NA	NA	NA	NA	NA	NA	NA	NA	NA	NA	NA	NA	NA	NA	NA	NA	NA	NA	NA	NA	NA	NA	NA	NA	NA	NA	NA	NA	NA	NA	NA	NA	NA	NA	NA	NA	NA	NA	NA	21.8367	NA	NA	NA	NA	NA	NA	NA	NA	NA	NA	NA	NA	NA	NA	NA	NA	NA	NA	NA	NA	NA	NA	NA	22.2433	NA	NA	NA
O75112	LDB3	Y246	M1	O75112_LDB3_Y246_M1	17.9885	18.0935	NA	NA	18.3942	NA	NA	NA	NA	NA	NA	NA	NA	18.6102	18.0424	NA	17.2703	18.6477	17.6073	NA	NA	17.2052	NA	17.9814	18.9184	18.9115	18.8614	18.5414	18.6535	NA	18.519	NA	18.4143	18.6511	18.7607	18.8213	NA	NA	17.6705	NA	NA	17.608	18.3895	18.4467	18.4263	18.4355	18.5228	18.6898	17.9019	NA	18.7896	18.7142	18.9193	19.0025	18.3163	18.4556	18.5764	18.1589	18.4797	NA	17.9971	18.1705	18.138	18.2942	18.1718	18.1233	NA	18.2187	18.9623	NA	NA	18.422	NA	18.0072	18.5642	18.2372	18.5495	18.9069	NA	NA	NA	NA	18.1242	NA	18.2827	17.9703	18.2063	18.1194	18.5008	18.3087	18.4018	18.0946	18.4894	NA	NA	18.5366	NA	NA	NA	18.4549	NA	18.4085	18.4483	NA	NA	18.213	18.3407	18.6383	18.0882	17.7998	18.1221	17.8735	18.1472	18.1657
O75112	LDB3	Y246	M2	O75112_LDB3_Y246_M2	16.5601	18.6165	16.4712	18.8646	16.6372	15.9633	15.6148	NA	NA	16.9462	17.3103	16.9519	NA	NA	NA	NA	NA	NA	NA	17.4969	NA	NA	17.1126	NA	NA	NA	17.1319	NA	NA	17.036	17.4045	16.7513	NA	NA	NA	NA	NA	NA	NA	NA	NA	NA	NA	NA	NA	17.1697	NA	NA	NA	NA	NA	NA	NA	NA	NA	NA	NA	NA	NA	NA	NA	NA	NA	NA	NA	NA	16.8806	NA	NA	NA	NA	16.7671	NA	NA	16.0717	NA	NA	NA	17.2726	16.8211	18.0743	17.4817	18.0189	18.8488	18.304	16.4543	15.8369	NA	NA	17.1877	NA	15.0571	18.1101	18.0962	NA	17.932	NA	NA	18.1365	NA	16.1762	18.4881	NA	NA	NA	17.8633	NA	NA	NA	NA	NA	NA	NA	NA
O75112	LDB3	Y661	M1	O75112_LDB3_Y661_M1	13.6486	13.8692	13.7106	13.1926	14.5174	13.733	13.4453	NA	NA	NA	14.4027	13.5859	NA	14.6889	NA	NA	NA	NA	NA	NA	NA	NA	NA	NA	NA	NA	NA	NA	14.2911	13.4368	13.144	14.2588	NA	14.0454	NA	13.9829	NA	NA	NA	NA	NA	NA	13.1706	12.4897	13.2543	NA	13.0375	13.3998	NA	12.4544	13.6095	13.8493	13.2831	13.3165	13.4963	14.2237	NA	NA	13.7508	14.2628	14.9333	14.6195	14.6688	14.5538	14.7014	14.6537	NA	13.3749	14.0327	12.9084	14.1117	14.2216	13.9568	13.8321	14.4183	14.0235	14.5536	14.8951	13.4729	13.3427	NA	NA	NA	NA	13.8179	NA	NA	NA	NA	NA	14.038	13.7484	NA	NA	14.0044	12.9413	NA	NA	NA	12.5084	13.8861	13.1375	12.9134	NA	NA	NA	NA	NA	15.6705	14.3834	13.5755	14.599	15.3723	NA
P00338	LDHA	S161	M1	P00338_LDHA_S161_M1	18.9142	18.3366	NA	15.7088	NA	NA	10.6386	NA	NA	NA	NA	NA	NA	NA	NA	NA	15.7848	16.0462	NA	NA	NA	NA	NA	NA	16.0299	NA	16.2446	NA	NA	15.8671	NA	NA	NA	NA	NA	NA	18.2891	16.5845	16.7031	16.9222	16.5935	17.6967	NA	NA	NA	NA	NA	NA	NA	NA	NA	NA	NA	NA	NA	NA	NA	NA	NA	NA	NA	NA	NA	NA	NA	NA	NA	NA	NA	17.0013	14.166	NA	14.7474	NA	NA	NA	NA	18.5518	13.7321	NA	16.7101	NA	NA	NA	NA	NA	17.093	15.818	NA	NA	16.5676	16.8512	NA	NA	NA	NA	NA	NA	NA	NA	14.711	NA	16.8063	NA	17.1501	17.2799	17.0793	17.0417	NA	NA	NA	NA	NA	NA
P00338	LDHA	S167	M1	P00338_LDHA_S167_M1	NA	NA	NA	NA	NA	NA	NA	NA	NA	NA	NA	13.4066	NA	NA	15.891	NA	NA	NA	18.5059	17.6741	NA	17.4271	17.6558	17.6071	15.5881	16.793	NA	16.9945	16.8439	NA	NA	NA	NA	NA	NA	NA	NA	NA	NA	NA	NA	NA	NA	NA	NA	NA	NA	NA	NA	17.4244	NA	17.9048	17.5098	14.4168	16.9656	16.2457	17.2641	15.0144	15.8981	14.4116	17.3342	NA	NA	NA	NA	NA	16.6111	NA	14.9481	NA	NA	NA	NA	16.9523	NA	15.3103	NA	NA	NA	NA	NA	15.2589	NA	NA	NA	NA	NA	NA	NA	NA	16.5793	15.3844	NA	NA	NA	NA	14.3572	NA	NA	14.0594	NA	NA	NA	17.2669	NA	NA	NA	NA	NA	NA	NA	NA	NA	NA
P00338	LDHA	S310	M1	P00338_LDHA_S310_M1	19.3086	18.5052	19.2629	18.859	19.1905	19.312	19.5926	19.4648	19.2421	19.5287	19.7623	19.6737	19.7747	19.7428	19.7776	19.7179	19.55	19.9293	20.0318	19.8868	19.768	19.6441	19.8315	19.7367	20.4685	19.9026	20.2703	19.9965	19.8992	20.2801	19.2052	19.406	19.3333	19.2908	19.0946	19.4165	19.7261	19.5792	19.6049	19.5338	19.5259	20.0762	19.9317	19.9879	19.8115	19.8651	19.8068	19.8396	19.1763	19.1519	19.0724	19.6547	19.0227	19.0839	20.2984	20.3358	20.384	20.3645	20.3316	20.4632	19.381	19.0754	19.2605	19.4002	19.2179	19.2495	20.8166	20.6038	20.4075	20.6737	20.7066	20.5815	19.0555	19.1934	18.9229	18.9375	18.8363	18.9712	20.5162	20.2467	19.2013	19.5432	19.855	19.7143	19.903	20.0188	19.8431	19.9882	20.1566	20.0016	19.9668	19.8488	19.735	19.5868	19.8605	19.9597	19.2775	19.5875	19.5245	19.5955	19.5451	19.6393	20.6512	20.4038	20.7156	20.7166	20.6075	20.6542	19.0563	18.9891	18.8618	18.9881	18.885	18.8984
P00338	LDHA	S319	M1	P00338_LDHA_S319_M1	NA	NA	NA	NA	NA	NA	NA	NA	NA	NA	NA	NA	NA	NA	NA	NA	NA	NA	NA	NA	NA	NA	NA	NA	NA	NA	NA	NA	NA	NA	NA	NA	NA	NA	NA	NA	NA	NA	NA	NA	NA	NA	NA	NA	NA	NA	NA	NA	NA	NA	NA	NA	NA	NA	NA	NA	NA	11.5161	NA	NA	NA	NA	NA	NA	13.6718	NA	NA	NA	NA	NA	NA	NA	NA	NA	NA	NA	NA	NA	NA	NA	NA	NA	NA	NA	NA	NA	NA	NA	NA	NA	NA	NA	NA	NA	NA	NA	NA	NA	NA	NA	NA	NA	NA	NA	NA	NA	NA	NA	NA	NA	NA	11.339	NA	NA
P00338	LDHA	T18	M1	P00338_LDHA_T18_M1	17.0539	15.1637	19.8479	17.6881	16.5148	16.5624	14.9508	16.7944	14.2632	14.9917	19.3212	15.1432	19.0068	21.0591	21.8872	17.2723	17.7884	20.2039	19.3009	22.3752	21.3573	21.5542	19.493	18.6659	15.8117	16.5073	19.9688	18.8198	17.1089	18.4065	18.8662	16.3388	15.8068	14.5598	16.4782	17.2193	20.1384	17.5288	17.8252	18.1401	21.3363	21.868	16.405	19.6019	15.3778	18.1224	18.7922	19.0386	15.5747	15.9538	14.324	17.9532	16.2346	16.0687	20.4207	17.8342	21.4336	19.361	17.8271	20.3311	19.0247	18.8961	16.3266	19.4657	18.6652	16.8651	15.8041	16.1335	14.9754	15.3162	14.7655	19.2651	20.9902	16.8471	19.748	17.7585	17.1543	20.4812	14.1849	15.862	17.3927	16.4242	NA	18.2816	16.1261	17.7105	17.1947	17.3729	17.803	17.9221	16.3555	17.4092	16.6785	15.1695	16.8278	16.2845	14.7349	15.4504	17.9911	14.5076	14.3928	13.5795	19.8386	20.3158	18.8333	17.6922	18.2722	17.153	19.3521	16.1466	17.0507	17.8309	18.7609	16.7032
P00338	LDHA	T309	M1	P00338_LDHA_T309_M1	17.4861	16.6321	17.37	16.9895	17.2779	17.2464	16.599	16.1343	16.3567	16.4116	16.4849	16.3397	17.3502	17.4134	17.5693	17.3405	17.56	17.6203	18.3341	18.1907	18.2076	18.0074	18.2541	18.1325	17.3401	16.9059	17.078	16.8469	17.1571	16.9186	16.3373	16.6734	16.3202	16.3914	15.9521	16.6433	17.4568	17.3836	17.505	17.4168	17.3632	18.1074	17.4394	17.2934	17.1261	17.0551	17.2618	17.1076	17.1664	16.6634	16.84	NA	16.7814	16.6159	17.5085	17.4511	17.4702	17.5101	17.3327	17.2762	16.8502	16.6673	16.6859	NA	16.6145	17.0841	16.8082	16.9422	16.4395	16.7927	16.754	16.7266	17.4678	17.3434	16.8916	16.9118	16.9414	16.9659	NA	NA	NA	15.8992	15.887	NA	NA	17.3934	17.1506	17.3433	17.547	17.2789	17.2528	17.1766	16.9191	16.8838	17.2436	16.9928	16.5259	16.5669	16.4702	16.5494	16.6538	16.7433	17.9044	17.7725	17.9286	17.8078	18.0982	17.876	16.3488	16.1817	16.3321	16.1626	15.9751	16.0022
P00338	LDHA	T322	M1	P00338_LDHA_T322_M1	16.5789	14.503	15.7328	15.3743	15.6451	15.3655	14.9928	14.8525	14.4004	14.7469	15.0068	13.8809	16.3468	16.1415	15.2335	16.4726	17.0094	15.0748	16.9722	16.5228	16.8937	16.464	16.406	15.7233	16.4651	15.6582	16.6091	15.7483	15.8398	15.5074	14.225	15.3452	14.564	NA	13.8801	NA	15.9519	15.5033	16.3416	15.3599	16.3699	16.9457	15.599	15.6375	15.1296	15.462	14.7192	14.0498	15.3001	15.1589	15.4498	15.3295	14.7127	14.8501	14.4828	15.6868	15.4385	NA	NA	14.5725	NA	NA	NA	NA	NA	NA	15.184	15.3757	15.3028	15.3876	15.947	15.4084	14.9803	15.2803	15.7071	NA	15.0263	14.7176	13.7303	13.331	12.5708	14.1607	13.9978	12.6935	13.8744	15.215	14.3644	12.362	14.4146	13.7761	16.2284	15.9699	15.7346	15.7955	15.9657	15.9062	15.3455	15.6099	15.1749	15.063	15.2271	15.2543	15.4358	15.8473	15.4839	16.2552	15.8628	15.8263	NA	NA	14.4874	NA	NA	11.2089
P00338	LDHA	T95	M1	P00338_LDHA_T95_M1	NA	NA	NA	NA	NA	12.3224	13.7391	NA	NA	NA	NA	NA	12.9838	NA	14.0237	NA	13.4909	13.393	15.5997	15.4343	15.5001	14.874	15.5243	15.2564	13.8313	13.8236	13.9708	NA	NA	NA	NA	NA	NA	NA	NA	NA	NA	NA	NA	NA	13.2493	14.8686	NA	NA	NA	NA	NA	NA	NA	NA	NA	NA	NA	NA	13.1178	13.9653	14.6985	13.9733	14.1056	14.0481	12.0946	NA	12.8842	11.718	NA	NA	NA	NA	NA	NA	NA	NA	NA	NA	NA	NA	NA	NA	NA	NA	NA	NA	NA	NA	NA	12.9289	13.2345	13.2788	13.5745	13.2684	NA	12.713	NA	NA	NA	NA	NA	NA	NA	NA	NA	NA	NA	14.5837	NA	14.9921	14.8789	14.6978	12.6548	NA	NA	NA	NA	11.481
P00338	LDHA	Y10	M1	P00338_LDHA_Y10_M1	17.0134	15.7346	16.293	15.8054	16.4027	16.1425	16.3432	15.9249	16.0536	15.9118	16.3981	16.3311	15.8503	16.7475	17.4294	17.2513	17.0147	17.1256	17.3892	17.2152	17.6217	17.2573	17.1718	17.3099	16.7856	16.9789	17.2155	17.1731	17.4052	16.7672	15.7651	16.5528	16.088	16.2024	15.6509	16.2269	16.7377	16.5936	16.9681	16.7485	16.621	17.7862	16.4834	16.7596	16.3114	16.3574	16.6147	16.4987	16.4892	17.0332	15.94	16.526	16.3003	16.5457	17.2722	17.1876	17.3277	16.8835	17.6575	17.0341	16.2668	15.8681	15.1285	16.2155	16.1225	14.4441	16.6548	16.5715	16.4796	16.643	16.9612	16.81	16.6629	16.0799	15.953	15.7382	16.0764	16.0823	16.3746	15.8321	14.7102	16.1455	16.125	15.6078	16.2427	16.9866	16.5356	16.6815	17.2536	16.9356	16.9021	16.8384	16.9295	17.2084	17.0702	17.3106	16.4368	16.8399	16.3235	16.2725	16.3123	16.277	16.5981	16.6415	16.5188	17.018	16.8682	16.9026	16.0123	16.0524	16.5205	16.4666	16.014	16.4211
P00338	LDHA	Y239	M1	P00338_LDHA_Y239_M1	17.4428	16.3394	17.8759	16.3011	17.5367	17.1194	17.3678	17.3664	17.5247	17.3519	17.2709	16.8638	17.6283	17.7251	17.9478	17.7245	17.5816	17.8264	17.7558	17.8013	17.6752	17.513	17.7564	17.6768	17.8053	17.9902	17.9696	17.5269	17.6529	18.1052	16.9888	17.255	17.2296	17.0622	NA	17.1947	17.3344	17.0769	17.336	16.9447	17.2939	18.0811	17.4252	17.9066	17.3937	17.4026	17.275	17.3367	17.0785	17.5323	17.2785	17.4538	17.1702	17.2317	17.9683	17.84	18.0473	17.4521	17.7182	17.8344	17.4103	16.8419	17.4208	16.6733	NA	17.2341	17.3184	17.3588	17.1479	17.7124	17.8834	17.5646	17.0169	16.8312	NA	16.4834	17.1641	17.525	NA	NA	NA	NA	NA	NA	17.0347	17.73	17.4979	NA	17.867	17.9074	17.4749	17.697	17.5473	17.2884	17.8035	17.7063	17.2944	17.578	NA	NA	17.2653	17.4099	17.1361	17.342	17.5071	17.5228	17.5025	17.3283	16.8701	17.0228	16.9801	16.8248	16.8994	16.7791
P07195	LDHB	S85	M1	P07195_LDHB_S85_M1	15.7826	15.9562	16.3198	16.2228	16.8177	16.8848	17.9775	18.1632	17.3307	18.1247	18.3752	18.4464	NA	NA	NA	NA	NA	NA	15.5739	14.7608	NA	15.8605	NA	NA	NA	17.0377	16.71	17.2176	15.9381	17.3483	17.0779	16.3379	NA	16.6762	17.5308	17.1039	NA	11.7629	NA	NA	NA	NA	17.1228	16.9089	17.2837	17.335	17.3434	17.55	17.4906	17.4746	17.6197	17.5322	18.1533	17.9093	17.0769	17.5295	17.1109	17.3407	17.4011	17.9112	17.5607	NA	17.723	18.0326	17.6748	18.0404	18.6588	18.0517	18.2772	18.4019	18.0495	18.3995	NA	NA	16.887	16.735	16.4448	16.7511	18.1737	17.999	17.4796	16.6192	18.6137	18.0288	16.9971	17.2385	17.4813	17.7045	17.4616	17.8017	NA	16.8113	16.6157	16.9651	16.5416	16.729	18.0365	17.6756	18.3366	18.1478	18.1206	18.1253	18.2786	18.2156	18.369	17.6105	17.7583	18.4707	16.9166	17.0485	16.6915	17.3684	17.4548	17.2291
P07195	LDHB	S90	M1	P07195_LDHB_S90_M1	NA	NA	NA	NA	NA	NA	NA	NA	NA	NA	NA	NA	NA	NA	NA	NA	NA	16.4993	NA	NA	NA	NA	NA	NA	16.8447	NA	NA	NA	NA	NA	NA	NA	16.602	NA	NA	NA	NA	NA	NA	NA	NA	NA	NA	NA	NA	NA	NA	NA	NA	NA	NA	NA	NA	NA	NA	NA	NA	NA	NA	NA	NA	NA	NA	NA	NA	NA	NA	NA	NA	NA	NA	NA	15.5288	NA	NA	NA	NA	NA	NA	NA	NA	NA	NA	NA	NA	NA	NA	NA	NA	NA	NA	NA	NA	NA	NA	NA	NA	NA	NA	NA	NA	NA	NA	NA	NA	NA	NA	NA	NA	NA	NA	NA	NA	NA
P07195	LDHB	T18	M1	P07195_LDHB_T18_M1	17.6844	NA	16.9686	17.1138	NA	17.9353	17.7722	19.254	17.9685	18.8477	19.1461	18.8871	17.4225	17.7781	17.391	17.6832	17.7863	18.2392	NA	NA	17.3864	21.2362	NA	NA	17.8223	18.454	17.7182	18.277	NA	18.2474	18.461	18.046	17.7824	18.2452	18.9184	18.432	17.2815	16.7803	17.1887	17.1234	17.4867	16.8164	18.2403	18.1174	17.9818	18.4118	NA	18.0861	18.0939	18.2086	17.7667	18.2771	18.5772	18.8416	18.7415	18.6444	18.6955	18.8949	19.0806	19.3856	18.9341	19.0808	19.383	19.2823	19.2904	19.5563	19.4908	19.1268	19.8201	19.8395	19.5914	19.9854	17.7587	NA	18.9426	18.0041	17.8495	18.0086	18.8742	18.5186	17.7463	17.5623	19.7023	18.3757	18.2782	17.8433	18.1498	18.6631	18.2838	18.8086	NA	17.6022	16.8926	NA	17.1792	17.5581	17.9297	NA	18.634	18.5538	18.8604	18.8483	19.0651	18.9991	19.31	18.2741	18.5306	19.6236	18.4787	18.7347	18.1374	18.938	18.6992	19.1468
Q8NC56	LEMD2	S134	M2	Q8NC56_LEMD2_S134_M2	15.8648	20.0744	18.009	19.0462	18.2286	16.9661	16.7691	18.2762	18.3696	18.1662	15.8712	17.1522	19.9154	NA	15.1559	17.1566	17.8891	16.0057	18.2323	17.9615	18.6872	18.3847	18.0638	18.0483	18.3848	17.5154	17.9391	17.8533	18.0537	17.4384	16.7063	17.4973	16.3729	16.4255	16.1863	16.9429	17.9279	17.5388	18.4088	16.3511	17.158	18.1339	NA	19.8352	17.626	18.4106	18.5289	19.7033	20.3126	16.3094	19.9671	16.1132	16.5412	17.592	17.5898	17.4068	17.417	18.0361	17.1668	15.919	18.159	19.592	18.9092	19.1552	18.2955	19.1222	16.9246	16.7824	18.1255	17.3161	17.6517	17.1289	17.527	18.2531	19.0621	19.7515	18.9057	18.4638	18.0236	18.9867	20.3127	19.8764	16.5879	19.6487	19.4456	16.5607	18.45	16.6529	16.4914	17.7386	17.6156	16.8999	17.1109	17.1291	16.0777	16.2076	19.014	17.1385	17.8838	18.5748	17.8934	17.1286	16.8941	18.9935	19.8868	16.8689	17.4693	17.6009	15.7929	17.9511	17.5573	18.0136	17.7571	15.5471
Q8NC56	LEMD2	S134	M3	Q8NC56_LEMD2_S134_M3	17.3744	18.5683	17.1733	17.9481	17.6503	17.2726	16.6648	17.0952	17.3705	17.3121	16.7722	16.9663	16.779	16.5217	17.008	16.7311	16.8293	16.8086	16.8893	16.5125	16.7563	16.7312	16.9295	16.7955	17.2221	16.1897	17.2579	16.5248	16.6464	17.2944	17.3574	16.7897	17.1741	17.5988	17.02	16.9735	16.5684	16.634	16.6728	16.3415	16.5608	15.9944	17.012	16.9376	17.2685	17.2725	17.5938	17.5109	17.2385	16.0635	16.8827	16.287	16.5221	15.8386	16.5281	16.7411	16.3548	16.8385	16.5075	16.6851	17.4682	17.6039	17.2749	17.3516	17.6062	17.4142	17.3628	17.114	16.8606	17.3013	16.8996	16.9876	16.4573	16.4696	16.8281	16.9564	16.6326	16.6048	18.1456	18.4863	19.053	18.7078	17.5472	18.3272	18.6114	17.164	17.762	17.2971	17.2975	17.1644	16.9979	17.0152	17.0202	17.1408	17.2089	17.151	17.8466	17.021	17.031	17.2943	17.193	17.1018	17.2098	17.6046	17.1611	17.4341	17.4026	17.5331	16.4461	16.6387	16.6862	16.6342	16.4133	16.6879
Q8NC56	LEMD2	S138	M1	Q8NC56_LEMD2_S138_M1	NA	NA	NA	NA	NA	NA	NA	NA	12.6351	NA	13.1715	NA	NA	NA	13.1521	NA	NA	NA	NA	NA	13.4663	13.3438	NA	NA	NA	NA	13.8246	NA	14.0147	13.7956	NA	13.8528	NA	NA	13.09	NA	13.7684	14.3146	NA	14.1451	13.559	NA	NA	13.6287	NA	NA	14.1382	NA	NA	NA	NA	NA	NA	NA	NA	NA	13.346	NA	NA	NA	NA	NA	NA	13.1082	12.8856	12.6529	NA	NA	NA	NA	NA	NA	NA	12.7896	NA	NA	NA	11.7981	NA	NA	NA	NA	NA	NA	14.0557	13.9398	13.6423	NA	NA	13.9831	NA	NA	NA	NA	NA	NA	NA	NA	NA	NA	NA	NA	NA	NA	NA	NA	NA	NA	13.5473	NA	13.4997	NA	NA	NA
Q8NC56	LEMD2	S138	M2	Q8NC56_LEMD2_S138_M2	18.4964	19.6842	18.6116	19.2403	18.7439	18.415	18.164	18.2755	18.6657	18.4414	18.5102	18.5551	18.7956	19.0936	18.7072	18.5961	18.548	18.7028	18.6905	18.4042	19.5238	18.7574	18.9081	18.7027	19.5594	19.2676	19.306	19.2046	19.317	19.3704	19.341	19.4102	19.551	19.7436	19.2145	19.5179	18.7918	19.3187	19.2196	18.7915	17.8647	18.6052	19.0334	19.3463	18.1404	19.3983	19.3886	18.2078	19.9258	19.3148	19.6496	19.0876	19.0328	19.1182	19.4118	18.0638	18.8527	19.3229	18.5573	18.9089	19.3388	19.7273	19.3613	19.6025	19.3914	19.4432	19.3846	19.4417	19.3478	19.3983	19.2831	19.3287	17.8237	18.7883	18.7081	19.0605	19.0585	19.0534	20.1223	20.7153	21.3527	20.3749	18.7859	20.3697	19.4297	18.7277	19.2297	19.1062	19.1575	19.2379	17.5411	17.9975	17.9255	17.5669	16.9686	17.0732	19.4052	18.8885	18.8967	19.105	18.952	18.4484	19.2011	19.6709	19.6509	19.1088	17.9165	19.2925	18.6879	19.0367	18.3954	18.7953	18.8333	18.866
Q8NC56	LEMD2	S138	M3	Q8NC56_LEMD2_S138_M3	17.3744	18.5683	17.1733	17.9481	17.6503	17.2726	16.6648	17.0952	17.3705	17.3121	16.7722	16.9663	16.779	16.5217	17.008	16.7311	16.8293	16.8086	16.8893	16.5125	16.7563	16.7312	16.9295	16.7955	17.2221	16.1897	17.2579	16.5248	16.6464	17.2944	17.3574	16.7897	17.1741	17.5988	17.02	16.9735	16.5684	16.634	16.6728	16.3415	16.5608	15.9944	17.012	16.9376	17.2685	17.2725	17.5938	17.5109	17.2385	16.0635	16.8827	16.287	16.5221	15.8386	16.5281	16.7411	16.3548	16.8385	16.5075	16.6851	17.4682	17.6039	17.2749	17.3516	17.6062	17.4142	17.3628	17.114	16.8606	17.3013	16.8996	16.9876	16.4573	16.4696	16.8281	16.9564	16.6326	16.6048	18.1456	18.4863	19.053	18.7078	17.5472	18.3272	18.6114	17.164	17.762	17.2971	17.2975	17.1644	16.9979	17.0152	17.0202	17.1408	17.2089	17.151	17.8466	17.021	17.031	17.2943	17.193	17.1018	17.2098	17.6046	17.1611	17.4341	17.4026	17.5331	16.4461	16.6387	16.6862	16.6342	16.4133	16.6879
Q8NC56	LEMD2	S139	M1	Q8NC56_LEMD2_S139_M1	13.4459	13.9885	13.5172	13.7486	13.0973	13.4807	NA	13.5912	NA	13.1009	NA	13.5213	NA	NA	NA	NA	NA	NA	13.1931	12.9584	NA	NA	12.6539	13.0691	13.8915	13.4365	NA	13.7796	NA	NA	13.5767	NA	13.6839	13.7944	NA	13.6971	NA	NA	NA	NA	NA	13.859	13.6948	NA	NA	13.7824	NA	14.0022	14.0529	13.7132	13.8485	14.0571	13.8149	13.7327	13.9615	13.2082	NA	13.9607	13.2962	13.6151	13.5171	13.2867	NA	NA	NA	NA	13.9783	14.1149	14.2009	13.8501	13.7529	13.4778	NA	NA	NA	12.2825	12.7244	NA	14.6946	15.1449	15.6798	14.921	13.876	14.8218	NA	NA	NA	NA	NA	NA	NA	12.7324	NA	NA	NA	NA	13.8637	13.2864	13.7321	13.8263	13.3448	13.1001	14.1505	14.1494	14.2086	13.8775	13.7242	14.4858	NA	14.0864	NA	13.9207	13.7798	14.0473
Q8NC56	LEMD2	S139	M2	Q8NC56_LEMD2_S139_M2	18.0277	18.844	17.8688	18.6641	18.0273	17.9485	17.0354	17.2445	17.6035	17.6501	18.1242	18.1185	18.4422	18.4692	18.2142	18.3639	17.8043	18.2734	17.935	17.4964	18.8146	17.7743	18.8639	17.9759	18.9753	18.9137	18.851	18.7899	18.8833	18.869	18.8444	18.8788	19.0674	19.2237	18.6995	18.853	18.1516	18.7787	18.3514	18.3477	17.2401	17.8362	18.4309	18.4588	17.2872	18.7382	18.8077	18.2716	19.0693	18.8486	18.8001	18.8239	18.5755	18.6586	18.8442	17.7005	18.3324	18.8496	17.9886	18.4696	18.7838	18.938	18.4205	18.6393	18.4069	18.649	19.1407	19.0733	18.9437	19.0977	18.849	18.8973	17.4326	18.0266	18.1985	18.1621	18.2335	18.2986	19.6327	20.1788	20.8202	19.6302	18.3402	19.708	18.6445	18.4072	18.5087	18.6005	18.6111	18.6824	16.7239	17.4577	17.2531	16.8008	16.2609	16.5447	18.6166	18.2126	18.3511	18.2411	18.2323	18.0447	18.7603	18.977	18.8126	18.5229	16.4194	18.9459	18.1133	18.5098	17.8197	18.1263	18.1933	18.3329
Q8NC56	LEMD2	S139	M3	Q8NC56_LEMD2_S139_M3	17.3744	18.5683	17.1733	17.9481	17.6503	17.2726	16.6648	17.0952	17.3705	17.3121	16.7722	16.9663	16.779	16.5217	17.008	16.7311	16.8293	16.8086	16.8893	16.5125	16.7563	16.7312	16.9295	16.7955	17.2221	16.1897	17.2579	16.5248	16.6464	17.2944	17.3574	16.7897	17.1741	17.5988	17.02	16.9735	16.5684	16.634	16.6728	16.3415	16.5608	15.9944	17.012	16.9376	17.2685	17.2725	17.5938	17.5109	17.2385	16.0635	16.8827	16.287	16.5221	15.8386	16.5281	16.7411	16.3548	16.8385	16.5075	16.6851	17.4682	17.6039	17.2749	17.3516	17.6062	17.4142	17.3628	17.114	16.8606	17.3013	16.8996	16.9876	16.4573	16.4696	16.8281	16.9564	16.6326	16.6048	18.1456	18.4863	19.053	18.7078	17.5472	18.3272	18.6114	17.164	17.762	17.2971	17.2975	17.1644	16.9979	17.0152	17.0202	17.1408	17.2089	17.151	17.8466	17.021	17.031	17.2943	17.193	17.1018	17.2098	17.6046	17.1611	17.4341	17.4026	17.5331	16.4461	16.6387	16.6862	16.6342	16.4133	16.6879
Q8NC56	LEMD2	S496	M1	Q8NC56_LEMD2_S496_M1	NA	NA	NA	NA	NA	NA	NA	NA	NA	NA	NA	NA	NA	NA	NA	NA	NA	NA	NA	NA	NA	NA	NA	NA	NA	NA	NA	NA	NA	NA	17.2892	NA	NA	NA	NA	NA	NA	NA	NA	NA	NA	NA	NA	NA	NA	NA	NA	NA	NA	NA	NA	NA	NA	NA	NA	NA	NA	NA	NA	NA	NA	NA	NA	NA	NA	NA	NA	NA	NA	NA	NA	NA	NA	NA	NA	NA	NA	NA	NA	NA	NA	NA	NA	NA	NA	NA	NA	NA	NA	NA	NA	NA	NA	NA	NA	NA	14.9252	NA	NA	NA	NA	NA	NA	18.2598	NA	NA	NA	NA	NA	NA	NA	NA	NA	NA
Q8NC56	LEMD2	S497	M1	Q8NC56_LEMD2_S497_M1	NA	NA	NA	NA	18.0872	NA	NA	16.4773	NA	14.2861	NA	NA	NA	NA	NA	NA	NA	NA	NA	NA	NA	NA	NA	NA	NA	NA	NA	NA	NA	NA	NA	NA	NA	NA	NA	NA	NA	NA	NA	NA	NA	NA	NA	NA	NA	16.9371	NA	NA	NA	15.3038	NA	NA	NA	16.7494	NA	NA	NA	NA	NA	NA	NA	NA	NA	NA	NA	NA	NA	NA	NA	NA	NA	NA	NA	NA	NA	NA	16.7398	17.7078	NA	15.7278	NA	17.7732	17.4907	15.6218	NA	NA	NA	NA	NA	NA	NA	17.0192	17.3982	NA	16.2439	NA	NA	NA	NA	16.1607	17.788	16.7362	18.1725	NA	NA	18.2991	17.0345	NA	NA	NA	NA	NA	NA	NA
Q8NC56	LEMD2	S499	M1	Q8NC56_LEMD2_S499_M1	18.1419	18.9893	17.8202	18.5295	NA	18.0585	NA	16.4825	NA	NA	NA	NA	NA	NA	NA	17.9091	18.0372	NA	17.6818	17.7384	NA	NA	17.9406	18.0142	18.5595	18.4475	18.5335	18.4873	18.7072	18.6785	17.2852	18.4088	18.5788	18.9069	18.309	18.2617	17.6673	18.2618	17.7122	17.6416	17.7161	17.2706	16.688	16.736	17.7521	NA	18.0347	16.8526	18.1551	NA	17.9712	18.0184	17.1545	16.76	17.8675	18.1799	17.8142	18.378	17.8876	17.8371	16.846	18.3031	17.0767	18.087	18.1527	18.3733	NA	NA	18.2895	NA	17.6943	17.2322	NA	NA	17.6764	NA	16.7416	NA	NA	NA	19.2967	17.7732	NA	NA	18.6863	17.5562	17.2467	18.2171	17.2178	17.1326	NA	NA	NA	NA	NA	NA	NA	17.8942	NA	NA	NA	16.727	NA	NA	NA	NA	NA	17.1927	17.6505	17.6238	17.2592	16.326	17.5498	16.5266
Q8NC56	LEMD2	S501	M1	Q8NC56_LEMD2_S501_M1	NA	NA	NA	NA	NA	NA	NA	NA	NA	NA	NA	NA	18.0439	18.044	18.0683	NA	NA	18.0323	NA	NA	18.0423	18.0038	NA	NA	NA	NA	NA	NA	NA	NA	NA	NA	NA	NA	NA	NA	NA	NA	NA	NA	NA	NA	16.6709	16.7489	NA	16.8735	NA	16.8592	NA	NA	NA	NA	17.1568	NA	NA	NA	NA	NA	NA	NA	16.8486	NA	17.0595	NA	NA	NA	NA	NA	NA	NA	NA	NA	17.6499	17.6091	NA	17.7898	NA	NA	NA	NA	NA	NA	NA	NA	NA	NA	17.2398	NA	17.2135	17.1296	NA	NA	NA	NA	NA	NA	NA	NA	NA	NA	NA	NA	NA	NA	18.0428	NA	17.0351	17.1722	NA	NA	NA	16.3302	NA	16.5216
Q8NC56	LEMD2	T147	M1	Q8NC56_LEMD2_T147_M1	15.1073	15.8385	15.2772	15.5663	15.5169	15.6101	15.7481	15.9007	15.3836	15.743	15.8002	16.1544	15.6153	15.6636	15.2605	15.4379	15.4473	15.7277	15.6056	NA	15.9768	16.3074	16.6394	16.2501	15.8338	16.2077	15.486	15.2623	15.9334	15.606	15.6992	15.9695	15.9892	16.3455	15.9094	16.0383	15.6167	15.9052	15.9983	15.8197	15.7758	15.3869	16.0139	15.8007	15.7956	16.3047	16.1904	16.2232	15.6982	15.6776	15.713	15.8911	15.5848	15.4868	16.5235	15.9695	15.984	16.7344	16.1553	16.1705	15.8511	16.1812	14.7334	16.0901	15.7487	16.1668	16.3164	16.218	15.9245	15.94	16.1419	15.7492	15.496	15.2029	15.3533	15.1916	15.9749	15.8305	16.1773	16.3166	16.7105	16.5571	16.2827	15.5353	16.1195	16.4193	16.1138	16.2751	16.4063	16.3623	14.4076	14.7144	14.7709	14.2557	14.7655	14.3349	16.4409	16.4924	15.8401	16.38	16.2603	15.7397	16.2209	16.1918	15.9526	15.8291	15.8212	15.9651	16.0724	16.5272	16.0817	16.3094	16.2792	16.4861
Q9Y2U8	LEMD3	S140	M1	Q9Y2U8_LEMD3_S140_M1	17.5452	NA	NA	17.2755	16.8357	17.1739	NA	15.4547	NA	14.3135	16.3889	NA	15.581	NA	15.8171	15.3364	15.4072	16.3185	15.638	NA	NA	17.1048	NA	NA	17.5235	NA	15.7172	NA	15.6941	NA	NA	NA	NA	NA	NA	NA	NA	NA	14.5115	14.8369	NA	NA	NA	NA	NA	NA	NA	NA	15.273	17.1918	NA	16.2297	16.5883	16.5586	NA	NA	NA	NA	NA	15.9044	NA	NA	NA	NA	14.4654	NA	NA	NA	16.6615	16.4214	16.794	17.3277	NA	NA	14.7658	NA	14.8958	16.0451	NA	NA	NA	15.89	16.6279	NA	NA	NA	16.3899	NA	16.0773	NA	17.3707	16.4634	NA	16.657	NA	14.6462	14.4182	NA	NA	NA	NA	16.596	NA	NA	16.0636	16.9626	NA	NA	NA	NA	NA	NA	NA	NA
Q9Y2U8	LEMD3	S141	M1	Q9Y2U8_LEMD3_S141_M1	NA	17.6188	NA	NA	NA	NA	17.1984	NA	16.9579	NA	15.2119	17.0714	NA	16.2269	NA	14.8339	NA	NA	16.2396	17.0429	17.311	NA	17.077	17.2915	NA	17.3123	NA	17.3794	16.3096	15.9346	17.0869	16.9962	17.4317	17.3709	17.2427	17.2246	NA	16.6171	NA	NA	NA	NA	16.6431	16.1606	16.0906	NA	16.7821	16.6858	NA	NA	15.397	NA	NA	14.8663	NA	NA	NA	NA	16.5003	NA	NA	16.3128	14.5817	16.1904	16.1776	16.7493	17.1977	17.0839	15.134	15.6647	NA	NA	15.1651	NA	16.8941	17.3112	15.7681	NA	NA	17.2471	17.5635	NA	NA	16.9598	16.4148	16.6202	NA	14.353	NA	NA	NA	NA	NA	NA	NA	NA	NA	16.5672	16.6046	15.3767	NA	14.6869	NA	17.2723	15.3031	NA	16.2932	16.9101	NA	NA	NA	NA	15.9755	NA
Q9Y2U8	LEMD3	S144	M1	Q9Y2U8_LEMD3_S144_M1	NA	NA	NA	NA	NA	NA	NA	NA	NA	NA	NA	NA	NA	NA	NA	NA	NA	NA	NA	NA	NA	NA	NA	NA	NA	NA	NA	NA	NA	NA	NA	NA	NA	NA	NA	NA	NA	NA	NA	NA	NA	NA	NA	14.7612	NA	16.573	NA	NA	NA	NA	14.173	NA	NA	NA	NA	NA	NA	NA	NA	NA	NA	NA	NA	NA	NA	NA	NA	NA	NA	NA	NA	NA	NA	NA	NA	NA	NA	NA	17.1335	NA	NA	NA	NA	NA	NA	NA	NA	NA	NA	NA	NA	NA	NA	NA	NA	NA	NA	NA	NA	NA	NA	NA	NA	NA	NA	NA	NA	NA	NA	NA	NA	NA	NA	NA
Q9Y2U8	LEMD3	S327	M1	Q9Y2U8_LEMD3_S327_M1	NA	14.4473	NA	14.1171	NA	NA	NA	NA	NA	NA	NA	NA	NA	NA	NA	NA	NA	NA	NA	NA	NA	NA	NA	NA	NA	NA	NA	NA	NA	NA	NA	NA	NA	NA	NA	NA	NA	NA	NA	NA	NA	NA	NA	NA	NA	NA	NA	NA	NA	NA	NA	NA	NA	NA	NA	NA	NA	NA	NA	NA	NA	NA	NA	NA	NA	NA	NA	NA	NA	NA	NA	NA	NA	NA	NA	NA	NA	NA	12.8424	12.4236	14.6077	13.2025	NA	14.1905	NA	NA	NA	NA	NA	NA	NA	NA	NA	NA	NA	NA	13.0381	NA	NA	NA	NA	NA	NA	NA	NA	NA	NA	NA	NA	NA	NA	NA	NA	NA
Q8WVC0	LEO1	S140	M1	Q8WVC0_LEO1_S140_M1	15.0466	16.2551	15.0173	15.5305	15.1566	14.586	15.2758	15.1354	15.2838	15.1077	15.1643	15.2925	NA	NA	NA	NA	NA	NA	NA	NA	NA	NA	NA	NA	14.9105	14.7934	14.4075	14.4127	14.7171	14.4068	13.8224	14.2681	14.3366	14.5321	14.0306	13.0589	NA	11.4733	NA	NA	NA	NA	NA	NA	NA	13.1203	NA	12.0907	14.9075	15.2849	15.0549	15.06	15.0742	14.9153	13.1547	14.5433	13.1477	14.2237	12.3746	13.6374	NA	NA	NA	NA	NA	NA	15.5516	15.5004	15.5565	15.3531	15.5669	15.3695	13.1597	NA	NA	13.7306	NA	NA	16.0711	15.8618	16.4705	15.93	15.2315	15.8242	14.3778	NA	13.3217	12.5099	11.7595	11.3333	14.9281	14.8275	14.9592	14.7242	14.4466	14.8637	15.2156	14.2719	14.8686	14.2986	13.2474	14.2274	NA	14.3325	NA	NA	NA	13.758	NA	11.7143	NA	12.9235	11.9592	NA
Q8WVC0	LEO1	S162	M1	Q8WVC0_LEO1_S162_M1	17.4378	18.3192	17.226	17.6606	17.2904	17.1785	17.4453	17.4023	17.3548	17.3534	17.3005	17.5027	16.8876	15.6827	16.6284	15.4647	16.0036	16.4852	16.215	16.6473	16.2017	15.9462	15.9314	15.9188	17.4326	17.0067	17.2889	16.7419	16.9984	17.076	17.3571	17.2772	17.613	17.6592	17.3137	17.2145	16.9864	17.3822	16.984	16.8111	16.8052	16.5698	17.0752	17.023	17.0429	17.1024	16.7981	16.8825	17.4929	17.31	17.3651	17.3152	17.4329	17.3379	17.1897	17.0275	17.0046	17.0937	16.9817	16.875	16.6183	16.6585	15.9198	16.7862	16.5583	16.5024	17.5583	17.4565	17.4548	17.4014	17.4568	17.4032	16.953	16.6888	16.961	16.7842	16.6839	16.6388	18.2699	18.4975	19.0029	18.4719	17.7877	18.4238	17.7596	16.6387	17.0134	15.8104	16.8062	16.7583	16.8763	17.001	17.0936	17.1817	17.0922	17.0917	17.7027	17.1335	17.2816	17.1653	17.0019	17.2065	17.43	17.532	17.499	17.2386	17.4573	17.5131	15.6825	16.5905	16.9291	16.8393	16.945	16.8238
Q8WVC0	LEO1	S162	M2	Q8WVC0_LEO1_S162_M2	16.0984	17.0282	15.7397	16.4903	15.9795	16.0515	16.932	17.0847	16.5825	16.9493	16.9521	16.8609	15.5619	15.8925	15.7553	15.8326	15.8809	15.8111	15.8535	16.0561	15.8178	16.2284	15.5474	16.0571	16.5692	16.2603	16.3173	16.5306	16.2005	16.2663	16.7457	16.8078	17.1158	17.2235	16.7791	16.7266	15.7305	16.5602	15.852	16.0916	15.8632	15.6427	16.4466	16.3776	16.6324	16.7183	16.9266	16.5682	16.6713	16.6093	16.6946	16.6438	16.7258	16.6518	16.2673	16.9289	16.6653	16.2484	16.044	16.7884	16.1274	16.4609	15.6169	16.2642	16.272	15.7167	17.0548	16.7844	16.7422	16.9948	16.8769	16.7363	15.503	15.87	15.8442	15.9995	15.9056	16.0263	17.5803	17.7319	17.8767	18.0568	17.3761	17.8104	16.9913	16.5972	16.4953	15.9039	16.3665	16.5105	16.2347	16.8792	17.0679	16.7331	16.4872	16.5695	16.6158	16.0397	16.4327	16.2739	16.182	16.2984	16.6081	16.9663	16.6792	16.466	16.6958	16.8337	16.0604	16.0383	15.8755	16.2218	16.0395	16.296
Q8WVC0	LEO1	S171	M2	Q8WVC0_LEO1_S171_M2	16.0984	17.0282	15.7397	16.4903	15.9795	16.0515	16.932	17.0847	16.5825	16.9493	16.9521	16.8609	15.5619	15.8925	15.7553	15.8326	15.8809	15.8111	15.8535	16.0561	15.8178	16.2284	15.5474	16.0571	16.5692	16.2603	16.3173	16.5306	16.2005	16.2663	16.7457	16.8078	17.1158	17.2235	16.7791	16.7266	15.7305	16.5602	15.852	16.0916	15.8632	15.6427	16.4466	16.3776	16.6324	16.7183	16.9266	16.5682	16.6713	16.6093	16.6946	16.6438	16.7258	16.6518	16.2673	16.9289	16.6653	16.2484	16.044	16.7884	16.1274	16.4609	15.6169	16.2642	16.272	15.7167	17.0548	16.7844	16.7422	16.9948	16.8769	16.7363	15.503	15.87	15.8442	15.9995	15.9056	16.0263	17.5803	17.7319	17.8767	18.0568	17.3761	17.8104	16.9913	16.5972	16.4953	15.9039	16.3665	16.5105	16.2347	16.8792	17.0679	16.7331	16.4872	16.5695	16.6158	16.0397	16.4327	16.2739	16.182	16.2984	16.6081	16.9663	16.6792	16.466	16.6958	16.8337	16.0604	16.0383	15.8755	16.2218	16.0395	16.296
Q8WVC0	LEO1	S179	M1	Q8WVC0_LEO1_S179_M1	17.0943	18.5188	17.0648	17.3348	17.488	17.1749	17.7322	17.0218	17.5958	17.3592	17.1564	17.613	16.4722	15.8093	16.4958	NA	16.146	16.3261	14.6482	16.5202	15.1859	16.01	16.4745	15.3129	16.933	15.2142	16.9424	16.6361	16.1531	17.0395	16.6921	16.9548	17.3193	16.9991	17.069	16.8643	16.0468	16.6037	14.6659	15.9518	16.7588	14.9091	16.1658	16.2272	16.0331	16.3022	16.792	15.6288	17.3137	18.1119	17.2386	17.2449	17.5027	17.7568	16.8454	17.0759	16.765	16.3785	16.7844	16.8696	16.277	16.8652	14.1503	17.0041	16.4833	16.3679	17.3789	16.9119	16.9742	17.2139	17.0469	17.2046	16.6544	16.625	17.1228	16.5624	16.6339	16.6664	18.3789	19.0831	18.5319	18.0841	17.5143	18.3415	17.0967	16.674	15.5967	NA	16.2304	16.6068	16.6924	17.1173	16.8397	17.735	16.8053	17.1261	16.7352	16.6962	16.9236	16.9812	16.945	16.8087	16.8901	17.4003	16.3496	16.7965	17.5817	17.2508	NA	NA	16.287	16.354	16.1073	15.7163
Q8WVC0	LEO1	S197	M2	Q8WVC0_LEO1_S197_M2	15.9154	17.0061	16.4528	16.2553	16.5737	15.8882	17.0957	16.778	16.4978	16.9026	17.0282	17.1473	NA	NA	NA	14.5767	14.2956	14.4648	15.9647	15.9655	17.2537	16.095	15.6845	15.8438	16.2827	16.3535	16.2717	16.054	16.2024	16.0958	16.7163	16.3312	16.5144	16.8193	16.6721	16.5149	15.9527	16.2859	15.859	NA	15.5299	NA	16.0795	16.1684	16.0274	16.0735	15.6037	15.9027	16.3885	16.2484	16.1309	16.1462	16.338	16.0459	16.0192	15.6531	15.6089	15.6582	NA	15.7136	15.9837	15.9242	16.09	15.9911	16.1164	15.6533	16.8154	16.666	16.3155	16.7727	16.2924	16.4442	15.7338	16.0159	16.4046	16.0355	15.5866	15.7687	17.1952	17.5999	17.4609	17.453	16.7078	17.1545	17.0682	16.2471	15.8265	16.2592	16.0761	16.0316	15.8865	15.3088	15.6137	16.0039	16.0569	16.2906	16.9737	15.4837	16.6383	15.9142	15.5546	15.7549	16.1765	16.3437	16.0889	15.9109	15.9527	16.7286	16.0525	15.686	15.2659	15.9466	15.8561	15.6859
Q8WVC0	LEO1	S212	M1	Q8WVC0_LEO1_S212_M1	15.0823	14.7615	NA	NA	NA	15.2875	NA	NA	13.6846	NA	NA	13.1334	NA	NA	NA	NA	NA	NA	NA	NA	NA	NA	NA	NA	NA	NA	NA	NA	NA	NA	NA	NA	NA	NA	NA	NA	NA	NA	NA	NA	NA	NA	NA	NA	NA	NA	NA	NA	NA	NA	NA	NA	NA	14.7014	NA	NA	NA	NA	NA	NA	NA	NA	NA	NA	NA	NA	NA	NA	NA	NA	NA	NA	NA	NA	NA	NA	NA	NA	14.4655	14.5786	14.5579	14.1271	NA	13.92	NA	NA	NA	NA	NA	NA	13.7276	NA	NA	NA	NA	NA	NA	NA	NA	NA	NA	NA	NA	NA	NA	NA	NA	NA	NA	NA	NA	NA	NA	NA
Q8WVC0	LEO1	S212	M2	Q8WVC0_LEO1_S212_M2	16.9567	18.0887	16.7072	17.3655	17.1072	17.0418	17.0382	17.0959	16.7006	16.9573	16.9104	17.1135	16.4693	16.4564	16.4694	16.4394	16.3306	16.3859	16.799	16.6585	16.3016	16.6295	16.3902	16.5634	17.0398	16.8435	16.7891	16.7091	16.774	16.8041	17.0963	16.9925	17.3052	17.3698	17.0241	16.9853	16.9022	17.2836	16.9161	16.7092	16.8214	16.5099	16.9951	16.8464	16.8672	16.9532	17.1036	16.8355	17.0174	16.9127	16.9047	16.9381	16.89	16.9247	16.6057	16.8997	16.628	16.5404	16.5561	16.7179	17.0442	16.9662	16.8634	16.9228	16.9419	16.4983	17.0981	16.8534	16.8799	17.067	16.8375	16.8504	16.2927	16.5027	16.6914	16.5451	16.53	16.6339	17.9307	18.0084	18.5671	18.2897	17.4344	18.1768	17.7064	16.9387	16.9434	16.7731	16.8739	16.6863	16.4476	16.8435	16.8303	16.5333	16.6748	16.5136	17.3876	16.681	16.8739	16.7079	16.6786	16.793	17.2286	17.3353	17.242	17.0637	16.961	17.0648	16.816	16.7116	16.7067	16.8285	16.6793	16.7188
Q8WVC0	LEO1	S220	M1	Q8WVC0_LEO1_S220_M1	NA	NA	NA	NA	NA	NA	NA	NA	NA	NA	NA	NA	NA	NA	NA	NA	NA	NA	NA	NA	NA	NA	NA	NA	NA	NA	NA	NA	NA	NA	NA	NA	NA	NA	NA	NA	NA	NA	NA	NA	NA	NA	NA	NA	NA	NA	NA	NA	NA	NA	NA	NA	NA	NA	NA	NA	NA	NA	NA	NA	NA	NA	NA	NA	NA	15.6591	NA	NA	NA	14.1314	14.7281	14.5632	NA	NA	NA	NA	NA	NA	NA	NA	NA	NA	NA	NA	NA	NA	NA	NA	NA	NA	NA	13.6953	14.341	14.0035	14.2834	14.2731	NA	NA	NA	NA	NA	NA	NA	NA	NA	NA	NA	NA	NA	NA	NA	NA	NA	NA
Q8WVC0	LEO1	S220	M2	Q8WVC0_LEO1_S220_M2	16.9567	18.0887	16.7072	17.3655	17.1072	17.0418	17.0382	17.0959	16.7006	16.9573	16.9104	17.1135	16.4693	16.4564	16.4694	16.4394	16.3306	16.3859	16.799	16.6585	16.3016	16.6295	16.3902	16.5634	17.0398	16.8435	16.7891	16.7091	16.774	16.8041	17.0963	16.9925	17.3052	17.3698	17.0241	16.9853	16.9022	17.2836	16.9161	16.7092	16.8214	16.5099	16.9951	16.8464	16.8672	16.9532	17.1036	16.8355	17.0174	16.9127	16.9047	16.9381	16.89	16.9247	16.6057	16.8997	16.628	16.5404	16.5561	16.7179	17.0442	16.9662	16.8634	16.9228	16.9419	16.4983	17.0981	16.8534	16.8799	17.067	16.8375	16.8504	16.2927	16.5027	16.6914	16.5451	16.53	16.6339	17.9307	18.0084	18.5671	18.2897	17.4344	18.1768	17.7064	16.9387	16.9434	16.7731	16.8739	16.6863	16.4476	16.8435	16.8303	16.5333	16.6748	16.5136	17.3876	16.681	16.8739	16.7079	16.6786	16.793	17.2286	17.3353	17.242	17.0637	16.961	17.0648	16.816	16.7116	16.7067	16.8285	16.6793	16.7188
Q8WVC0	LEO1	S294	M3	Q8WVC0_LEO1_S294_M3	21.2523	21.4087	18.7528	20.7482	21.2639	20.1472	20.0589	20.4076	19.0399	20.1015	21.1743	20.2093	NA	NA	NA	19.7702	NA	20.1901	18.8528	17.676	19.7379	19.3526	19.3364	19.2188	19.8653	19.5086	19.211	19.3545	19.9804	19.9869	21.164	22.6517	20.5461	22.3747	21.2874	19.7379	19.6717	19.9256	19.5001	NA	20.881	20.1882	20.9439	21.2261	19.4408	16.2561	NA	NA	21.8519	20.055	19.1655	18.7686	20.2512	19.585	NA	19.3069	21.1118	NA	NA	20.8076	19.2692	20.5226	16.2671	16.2147	19.1177	15.8682	19.5151	19.4776	19.3862	19.4568	19.3918	20.2001	20.0838	19.9866	18.3807	NA	19.4806	19.6498	20.1832	20.6642	21.3777	21.0255	21.0325	20.2656	21.5516	21.526	20.3049	21.3839	16.4192	20.0376	19.6947	19.7869	NA	NA	19.2876	20.2894	19.0518	20.8713	20.3932	NA	NA	19.3919	19.4741	NA	NA	19.1057	20	20.5583	19.5596	20.4452	19.375	NA	20.3079	18.8901
Q8WVC0	LEO1	S296	M3	Q8WVC0_LEO1_S296_M3	20.966	21.0638	19.2845	19.8331	21.1572	22.0402	19.8619	19.499	18.6385	19.9139	21.0676	20.0152	20.9192	NA	NA	19.4253	NA	20.0834	18.6838	17.3814	19.393	19.1442	18.9915	19.0852	19.5204	19.2379	18.8778	19.9087	17.1823	19.6688	21.227	NA	20.0312	NA	21.4277	20.9127	19.0206	19.8189	19.0868	NA	20.7743	20.3275	21.6826	NA	19.0959	15.9297	NA	NA	21.5071	19.9482	18.5201	18.6619	18.8185	19.2401	NA	19.4735	21.005	NA	NA	20.7009	19.0473	20.1777	19.0316	19.6699	19.0109	15.7614	19.2283	19.3708	20.3258	19.35	19.0579	19.8552	19.7389	19.7592	18.5259	NA	19.0136	16.595	19.9546	20.5328	21.0328	20.6806	20.9258	20.0805	21.2068	NA	20.0554	21.2772	22.7853	20.3021	19.3498	19.442	19.7342	17.5726	NA	19.9327	18.7069	20.7646	20.3193	NA	NA	18.698	19.3674	21.2458	NA	18.7608	19.6552	21.396	18.4742	20.3385	18.5003	NA	20.4879	19.3359
Q8WVC0	LEO1	S300	M3	Q8WVC0_LEO1_S300_M3	21.2862	20.999	16.9557	21.1966	NA	21.1667	19.3315	19.4338	18.7597	19.2265	NA	19.4382	20.6913	NA	NA	19.3606	NA	NA	17.6237	17.9366	19.3283	18.7867	18.9268	16.8702	19.4557	19.5879	19.7191	17.4161	19.7886	20.0502	20.7672	22.4817	19.4942	22.2048	20.7558	20.3564	19.9813	NA	16.6222	NA	NA	19.6586	22.1112	21.0561	19.0311	16.7242	NA	NA	21.4423	NA	18.9027	NA	20.886	19.1753	NA	18.9713	NA	NA	NA	NA	18.8729	20.1129	19.9149	20.6007	NA	NA	19.7194	NA	20.8131	NA	19.9034	19.7904	19.6741	19.6529	17.8401	NA	19.6662	20.5349	19.8638	18.2022	20.9681	20.6158	NA	19.3462	21.142	21.3561	20.198	NA	21.5708	20.4248	19.285	19.3772	19.5063	17.3447	19.1177	19.311	18.6422	NA	20.084	NA	NA	16.5338	NA	21.0179	NA	18.696	19.5904	20.8303	19.0891	NA	19.8046	NA	19.699	18.5169
Q8WVC0	LEO1	S630	M1	Q8WVC0_LEO1_S630_M1	16.819	18.1979	17.1985	17.2995	17.6479	15.2879	17.9152	17.6147	17.4212	17.4963	17.9239	17.8296	16.9601	17.3798	17.4809	16.9896	16.958	16.5724	16.7875	16.7069	15.6921	16.6859	16.5435	16.4903	17.1745	17.1118	16.9436	16.8641	16.9187	17.0094	17.149	17.32	17.2962	17.4463	17.535	17.0916	17.2705	17.6697	17.7723	17.1811	17.2421	17.1447	17.6757	16.968	17.078	17.512	17.8009	16.3106	17.8632	19.8387	17.7083	17.4941	19.7519	17.4745	17.7868	16.9183	16.7519	16.9043	15.3682	16.66	17.218	17.1569	16.9979	17.4786	17.0695	15.689	17.4653	17.7924	17.673	17.6931	17.6533	17.3895	16.5926	17.243	16.1723	17.1206	16.6231	16.5444	18.4082	18.3634	18.7032	18.4889	17.8056	18.4334	18.083	17.637	17.4989	17.0688	17.1607	16.8682	18.2322	16.9846	16.9651	17.2202	18.184	17.2322	17.8046	17.1685	17.5778	17.222	17.3542	17.3212	17.8581	18.0695	17.9654	17.5735	17.8137	17.9239	17.5065	16.8797	15.7068	15.9249	17.0863	16.8177
Q8WVC0	LEO1	S630	M2	Q8WVC0_LEO1_S630_M2	17.6104	18.0981	NA	18.685	16.7906	17.6355	18.5286	17.5323	17.7097	17.4208	16.5089	17.9763	16.5667	16.4888	16.7354	16.9666	16.7505	16.5796	16.9349	NA	NA	NA	16.9472	16.9431	NA	NA	16.4153	17.8546	NA	17.644	17.1911	16.5903	20.6038	17.454	NA	NA	17.1658	17.1289	17.3939	16.7735	16.8909	16.966	17.9734	NA	NA	NA	NA	17.6605	18.7668	16.7803	NA	NA	14.2677	15.6865	NA	15.725	17.2206	NA	NA	NA	NA	15.9844	NA	NA	NA	NA	17.1861	16.7824	17.722	17.5606	17.7081	16.9619	NA	NA	17.3584	NA	NA	17.3597	18.2266	19.9912	19.0771	17.3044	NA	19.6211	NA	NA	NA	NA	NA	NA	15	17.523	NA	17.33	15.9077	NA	18.7237	NA	19.1594	16.3263	NA	15.5264	NA	17.1135	NA	NA	NA	17.1698	NA	NA	NA	NA	NA	NA
Q8WVC0	LEO1	S658	M1	Q8WVC0_LEO1_S658_M1	15.644	16.4923	15.3843	15.7854	15.6784	15.6314	14.8934	14.3174	13.5486	14.5087	NA	14.7121	NA	NA	NA	NA	NA	NA	15.7848	NA	15.8247	15.9684	15.8723	15.7986	15.0299	14.9855	15.0243	14.7405	14.7483	NA	14.7369	14.2441	14.6456	14.9037	14.1587	14.2618	NA	14.8472	NA	NA	NA	NA	14.8434	14.3194	14.3725	14.2392	14.2913	NA	15.0243	14.9092	14.8741	14.833	15.1672	14.6834	14.8035	14.9011	14.3966	14.8414	14.695	NA	NA	15.1558	15.3369	NA	NA	NA	15.1147	15.0231	14.9894	14.8944	14.8382	15.0307	14.5716	15.6111	16.6374	14.7993	16.5034	NA	15.8513	15.8215	16.101	15.9259	15.0615	15.8205	15.0855	NA	NA	NA	NA	NA	14.7194	NA	14.4455	14.4502	NA	14.4825	15.1482	NA	14.7542	14.3857	NA	NA	15.4108	15.2827	15.2989	15.0016	15.1827	15.539	13.9322	NA	12.9841	NA	14.093	12.4542
Q8WVC0	LEO1	T188	M2	Q8WVC0_LEO1_T188_M2	15.9154	17.0061	16.4528	16.2553	16.5737	15.8882	17.0957	16.778	16.4978	16.9026	17.0282	17.1473	NA	NA	NA	14.5767	14.2956	14.4648	15.9647	15.9655	17.2537	16.095	15.6845	15.8438	16.2827	16.3535	16.2717	16.054	16.2024	16.0958	16.7163	16.3312	16.5144	16.8193	16.6721	16.5149	15.9527	16.2859	15.859	NA	15.5299	NA	16.0795	16.1684	16.0274	16.0735	15.6037	15.9027	16.3885	16.2484	16.1309	16.1462	16.338	16.0459	16.0192	15.6531	15.6089	15.6582	NA	15.7136	15.9837	15.9242	16.09	15.9911	16.1164	15.6533	16.8154	16.666	16.3155	16.7727	16.2924	16.4442	15.7338	16.0159	16.4046	16.0355	15.5866	15.7687	17.1952	17.5999	17.4609	17.453	16.7078	17.1545	17.0682	16.2471	15.8265	16.2592	16.0761	16.0316	15.8865	15.3088	15.6137	16.0039	16.0569	16.2906	16.9737	15.4837	16.6383	15.9142	15.5546	15.7549	16.1765	16.3437	16.0889	15.9109	15.9527	16.7286	16.0525	15.686	15.2659	15.9466	15.8561	15.6859
Q8WVC0	LEO1	T302	M3	Q8WVC0_LEO1_T302_M3	21.1433	NA	18.576	20.6695	21.0379	20.8907	20.08	16.2188	19.0722	20.2102	20.9483	20.2578	20.2706	NA	NA	NA	NA	19.9641	19.1237	16.2506	NA	19.2592	NA	19.7604	NA	18.5798	16.2659	19.1751	20.8331	19.8798	21.031	22.6296	20.0473	22.3526	21.1482	20.0135	19.582	19.6995	19.412	NA	20.655	20.0491	21.1525	21.204	NA	13.7154	NA	NA	NA	19.8289	19.3958	18.5426	20.189	NA	NA	18.4605	20.8857	NA	NA	20.5816	19.0282	NA	18.303	18.9147	18.8916	15.6421	18.2701	19.2515	19.8174	19.2307	16.4034	NA	NA	19.6821	18.2411	NA	19.3817	19.613	19.8635	21.2216	NA	NA	20.8065	20.3979	NA	21.5039	19.7135	21.1579	21.1572	19.8646	NA	NA	19.0856	16.924	19.2655	19.8326	NA	20.6453	20.0278	NA	NA	18.5349	19.248	20.5973	NA	NA	NA	20.6457	19.0541	20.2192	19.2948	NA	20.1654	16.8901
Q8WVC0	LEO1	T629	M1	Q8WVC0_LEO1_T629_M1	NA	NA	16.5061	NA	NA	16.5821	NA	NA	NA	NA	NA	NA	NA	NA	NA	NA	NA	16.823	NA	NA	16.7699	NA	NA	NA	NA	NA	NA	NA	NA	NA	NA	NA	NA	NA	NA	NA	NA	NA	NA	NA	NA	NA	NA	NA	NA	NA	NA	16.35	NA	NA	NA	NA	NA	NA	NA	NA	NA	NA	16.422	NA	NA	NA	NA	NA	NA	16.7061	NA	NA	NA	NA	NA	NA	NA	NA	16.3663	NA	NA	NA	NA	NA	NA	NA	NA	NA	NA	NA	NA	NA	NA	NA	16.5384	NA	NA	NA	16.6522	NA	NA	NA	NA	NA	NA	NA	NA	NA	NA	NA	NA	NA	NA	NA	16.654	16.8349	NA	NA
Q8WVC0	LEO1	T629	M2	Q8WVC0_LEO1_T629_M2	17.6104	18.0981	NA	18.685	16.7906	17.6355	18.5286	17.5323	17.7097	17.4208	16.5089	17.9763	16.5667	16.4888	16.7354	16.9666	16.7505	16.5796	16.9349	NA	NA	NA	16.9472	16.9431	NA	NA	16.4153	17.8546	NA	17.644	17.1911	16.5903	20.6038	17.454	NA	NA	17.1658	17.1289	17.3939	16.7735	16.8909	16.966	17.9734	NA	NA	NA	NA	17.6605	18.7668	16.7803	NA	NA	14.2677	15.6865	NA	15.725	17.2206	NA	NA	NA	NA	15.9844	NA	NA	NA	NA	17.1861	16.7824	17.722	17.5606	17.7081	16.9619	NA	NA	17.3584	NA	NA	17.3597	18.2266	19.9912	19.0771	17.3044	NA	19.6211	NA	NA	NA	NA	NA	NA	15	17.523	NA	17.33	15.9077	NA	18.7237	NA	19.1594	16.3263	NA	15.5264	NA	17.1135	NA	NA	NA	17.1698	NA	NA	NA	NA	NA	NA
Q8WVC0	LEO1	Y655	M1	Q8WVC0_LEO1_Y655_M1	NA	NA	NA	NA	NA	NA	NA	NA	NA	NA	14.6693	NA	NA	NA	NA	NA	NA	NA	NA	15.7217	NA	NA	NA	NA	NA	NA	NA	NA	NA	15.0128	NA	NA	NA	NA	NA	NA	13.9651	NA	13.6653	12.8285	NA	13.6791	NA	NA	NA	NA	NA	13.7481	NA	NA	NA	NA	NA	NA	NA	NA	NA	NA	NA	14.8495	14.9903	NA	NA	NA	15.1044	14.8628	NA	NA	NA	NA	NA	NA	NA	NA	NA	NA	NA	NA	NA	NA	NA	NA	NA	NA	NA	NA	15.4346	NA	15.1346	NA	NA	14.8067	NA	NA	14.539	NA	NA	14.6183	NA	NA	14.6536	14.634	NA	NA	NA	NA	NA	NA	NA	NA	NA	14.0618	NA	NA
P09382	LGALS1	S30	M1	P09382_LGALS1_S30_M1	16.8678	16.9078	17.0305	16.6512	17.0271	16.8919	15.5734	15.5942	15.9401	15.3849	15.635	15.7104	16.1484	16.1063	16.5827	16.0405	16.254	15.986	17.1783	17.055	16.8287	17.4451	17.4121	17.3345	16.3265	16.179	16.4025	16.0853	16.534	16.4142	16.4258	16.2907	16.3561	16.2865	16.3561	16.3599	16.6793	16.4237	16.9898	16.8165	16.8048	17.3317	15.7085	15.4252	15.803	15.5364	16.1211	15.6609	16.1588	16.7846	16.4399	16.5517	16.7775	16.7777	16.0238	16.1715	16.0952	15.8015	15.9263	15.6321	16.2467	16.3651	16.3837	16.2004	16.4036	16.2835	15.2921	15.4775	15.439	15.6702	15.7561	15.7441	16.6284	16.3644	16.1948	16.4062	16.2152	16.4591	16.2171	15.8671	16.2343	16.2786	15.9243	16.2436	16.5072	16.2699	16.2232	16.3079	16.3454	16.3159	15.981	15.4813	15.6383	16.1936	15.757	16.2886	15.8955	15.2985	15.824	15.6489	15.4732	15.5344	15.8435	15.9331	15.7222	15.6749	15.5764	15.6278	16.2478	16.3467	16.474	16.4377	16.428	16.6414
P09382	LGALS1	S39	M1	P09382_LGALS1_S39_M1	23.5268	22.9499	23.8157	23.3949	23.8065	23.882	21.9431	22.0669	21.9765	22.6993	22.5039	22.2104	23.2325	23.364	23.7315	23.3565	23.9288	23.317	23.0341	24.1546	24.003	24.2875	24.2211	24.1091	22.9333	22.8316	23.1459	23.0302	23.5477	23.0446	22.7865	22.6894	22.7304	22.4286	22.885	22.831	23.4274	23.3429	23.4606	23.5376	23.4827	23.9926	22.9395	22.5727	23.0765	22.725	23.277	22.7841	23.1304	23.1803	23.154	23.2548	23.3405	23.3462	23.055	23.0871	23.2289	23.4018	23.2305	22.9464	23.1479	22.9568	23.3411	22.9203	23.2124	23.2168	22.1132	22.4167	22.1226	22.419	22.3162	22.1334	23.7879	23.74	23.7241	23.7328	23.7436	23.9796	22.1457	22.1516	21.7334	22.1852	22.3607	21.958	22.6842	23.5096	23.4376	23.675	23.6522	23.6778	23.1377	22.9918	23.0603	23.2648	23.1991	23.2154	22.6571	23.0066	22.8719	22.8479	22.9152	22.9946	22.6286	22.4667	22.6284	22.6285	22.7956	22.538	23.0942	23.2306	23.1905	23.3259	23.1917	23.4772
Q08380	LGALS3BP	S443	M1	Q08380_LGALS3BP_S443_M1	17.6316	NA	NA	NA	NA	NA	NA	NA	NA	NA	NA	NA	NA	NA	NA	NA	NA	NA	NA	NA	NA	NA	NA	NA	NA	NA	NA	NA	NA	NA	NA	NA	NA	NA	NA	NA	19.6537	NA	NA	19.9597	NA	NA	NA	NA	NA	NA	NA	NA	NA	NA	NA	NA	NA	NA	NA	19.1449	18.0583	NA	17.4148	NA	NA	NA	NA	NA	NA	NA	NA	NA	NA	NA	16.6025	NA	NA	NA	NA	NA	NA	NA	NA	NA	NA	NA	18.9608	NA	NA	NA	NA	NA	NA	NA	NA	NA	16.5636	NA	NA	NA	17.244	NA	NA	NA	NA	NA	NA	NA	NA	NA	NA	NA	16.6488	NA	NA	NA	NA	NA
Q08380	LGALS3BP	S444	M1	Q08380_LGALS3BP_S444_M1	NA	19.6093	NA	NA	NA	NA	NA	NA	NA	NA	NA	16.887	NA	NA	NA	NA	NA	NA	NA	NA	NA	NA	NA	NA	19.0681	NA	19.8621	NA	16.9667	18.7471	NA	NA	NA	NA	18.7425	17.2098	NA	NA	NA	NA	NA	NA	NA	NA	NA	NA	NA	NA	NA	NA	NA	NA	NA	NA	NA	NA	NA	NA	NA	NA	NA	NA	NA	NA	NA	NA	NA	NA	NA	NA	NA	NA	NA	NA	NA	NA	NA	NA	NA	NA	NA	NA	NA	NA	NA	NA	NA	NA	NA	NA	NA	NA	NA	NA	NA	NA	NA	NA	NA	NA	NA	NA	NA	NA	NA	NA	NA	NA	NA	NA	NA	NA	NA	NA
Q08380	LGALS3BP	Y442	M1	Q08380_LGALS3BP_Y442_M1	18.574	NA	20.0699	19.0047	17.7693	19.3668	16.3334	16.2394	18.0493	17.9126	NA	NA	NA	NA	16.5318	NA	19.6192	16.8079	16.9653	16.8573	NA	21.6953	NA	16.9891	NA	NA	NA	NA	NA	NA	19.2553	19.7462	19.1895	19.0257	NA	19.1145	16.7959	20.1512	19.9228	16.8882	20.3221	21.6817	NA	NA	19.6125	17.1164	18.126	17.6337	17.3247	NA	17.1963	16.6753	NA	18.4368	NA	17.6276	19.8208	17.8752	NA	NA	21.2842	21.6921	NA	17.0681	16.8348	NA	NA	16.5882	17.7965	NA	NA	17.0902	NA	17.3751	17.1302	NA	17.3009	16.784	19.2853	19.3559	19.1364	19.0035	NA	17.4027	NA	NA	18.1743	17.2516	NA	17.7937	NA	17.209	NA	NA	17.4821	NA	NA	NA	NA	17.7823	19.0596	17.0477	17.2221	19.014	NA	17.4677	NA	17.232	NA	NA	19.5517	NA	NA	NA
Q3ZCW2	LGALSL	S22	M1	Q3ZCW2_LGALSL_S22_M1	NA	NA	NA	NA	NA	NA	NA	NA	NA	NA	NA	NA	NA	NA	NA	NA	NA	NA	NA	NA	NA	NA	NA	NA	NA	NA	NA	NA	NA	NA	NA	17.5405	NA	NA	NA	NA	NA	NA	NA	NA	NA	NA	NA	NA	NA	NA	17.4619	NA	18.0758	NA	NA	NA	NA	NA	NA	NA	NA	NA	NA	NA	NA	NA	15.9629	NA	NA	NA	17.4132	NA	NA	NA	16.2138	NA	NA	NA	NA	NA	NA	NA	NA	NA	17.0335	NA	18.2278	NA	NA	NA	NA	NA	NA	NA	18.206	NA	NA	NA	16.8238	NA	NA	NA	15.7096	NA	NA	NA	NA	NA	NA	NA	NA	NA	NA	17.2713	NA	NA	NA	NA
Q3ZCW2	LGALSL	S24	M1	Q3ZCW2_LGALSL_S24_M1	NA	18.2376	17.0995	17.2661	NA	NA	NA	NA	NA	18.6633	NA	NA	19.1178	NA	NA	NA	18.3917	NA	NA	NA	18.5017	NA	18.3204	NA	NA	17.5203	NA	NA	NA	NA	NA	NA	NA	NA	18.0488	NA	17.5604	NA	16.3921	17.6447	NA	17.2016	NA	NA	17.2665	NA	NA	NA	NA	NA	NA	NA	NA	NA	NA	NA	NA	NA	NA	16.9452	NA	NA	NA	17.4461	NA	NA	NA	NA	16.7178	NA	NA	17.1735	NA	NA	NA	NA	NA	NA	18.3213	16.525	NA	18.6771	15.8439	17.9983	NA	NA	NA	NA	18.0108	NA	NA	NA	NA	17.4936	NA	17.9931	17.9474	NA	NA	NA	18.5787	NA	NA	NA	NA	18.6836	NA	NA	NA	NA	NA	NA	NA	NA
Q3ZCW2	LGALSL	S25	M1	Q3ZCW2_LGALSL_S25_M1	18.9063	NA	17.2871	18.8987	18.4656	NA	19.5307	17.5541	19.9189	17.888	NA	17.3624	NA	19.0761	18.6397	18.6062	NA	18.175	NA	17.8426	16.9688	17.8897	NA	NA	17.7127	NA	NA	NA	NA	NA	16.4604	17.132	17.542	NA	NA	NA	NA	17.5273	NA	NA	18.8857	NA	17.4167	17.0119	16.9833	NA	NA	NA	NA	NA	19.2474	NA	NA	NA	NA	18.2038	NA	NA	NA	NA	NA	NA	19.0519	16.8851	18.1743	NA	NA	NA	NA	NA	17.7725	NA	18.3265	NA	19.3198	19.0315	17.5403	17.2021	NA	NA	17.7521	NA	NA	NA	19.7682	17.9301	19.4163	18.3054	17.1838	17.6575	17.975	16.9252	17.5861	18.6781	16.4717	NA	16.3029	17.9589	NA	NA	NA	18.008	NA	NA	NA	NA	19.3804	NA	17.425	NA	19.7009	NA	NA	NA
Q3ZCW2	LGALSL	Y32	M1	Q3ZCW2_LGALSL_Y32_M1	NA	NA	16.7461	NA	NA	NA	NA	18.4102	NA	NA	17.9161	NA	NA	NA	NA	NA	NA	NA	NA	NA	NA	NA	NA	NA	NA	NA	17.594	NA	NA	NA	17.4698	NA	NA	NA	NA	NA	17.2102	NA	NA	NA	NA	NA	NA	16.349	NA	18.0059	NA	NA	NA	NA	NA	NA	NA	NA	NA	NA	NA	NA	NA	NA	17.2203	NA	NA	NA	NA	17.1876	NA	17.7618	NA	NA	NA	NA	NA	NA	NA	NA	NA	NA	NA	NA	NA	NA	17.1021	NA	NA	16.3221	NA	NA	NA	16.738	NA	NA	NA	NA	NA	NA	NA	16.9163	16.9942	NA	NA	NA	17.6777	17.0782	NA	NA	NA	16.7112	NA	NA	NA	16.7684	17.5944	17.0217
P49916	LIG3	S241	M1	P49916_LIG3_S241_M1	NA	NA	17.8102	NA	NA	16.4828	18.5777	NA	NA	NA	NA	NA	NA	NA	NA	NA	NA	NA	NA	NA	NA	NA	NA	NA	NA	NA	NA	NA	NA	18.4853	17.7302	NA	NA	NA	NA	NA	NA	NA	NA	NA	NA	NA	NA	NA	NA	18.3554	NA	NA	NA	NA	NA	NA	17.6654	NA	NA	NA	NA	18.3221	18.0144	18.1244	NA	NA	NA	NA	NA	NA	NA	NA	18.2984	17.8523	18.5276	16.828	NA	NA	NA	17.5678	NA	16.3249	NA	NA	NA	NA	NA	NA	19.1314	18.5079	NA	NA	NA	NA	NA	NA	NA	NA	NA	NA	NA	17.9639	NA	17.4008	NA	NA	NA	18.7749	NA	NA	NA	18.6947	NA	NA	NA	NA	NA	NA
P49916	LIG3	S242	M1	P49916_LIG3_S242_M1	17.8752	19.3175	NA	18.6899	18.1396	17.3825	NA	18.3515	18.4251	18.3593	18.1668	18.4722	NA	NA	NA	18.2128	NA	NA	16.038	NA	NA	16.2565	NA	17.7543	18.6021	18.5576	18.4437	17.847	18.3274	NA	16.7074	18.4881	18.5983	18.7108	18.2949	18.4101	NA	NA	18.2865	NA	NA	NA	18.1911	18.216	18.1958	NA	18.6354	18.2731	NA	NA	18.3205	18.3843	16.9349	18.551	18.3503	18.2798	17.9953	NA	NA	NA	18.0727	NA	NA	NA	NA	NA	18.5804	18.4621	NA	16.913	NA	17.853	18.0306	18.0076	17.8576	16.5489	17.9608	17.3437	19.1706	19.1998	19.7214	19.4627	18.7753	19.5104	NA	NA	18.328	NA	18.2456	18.1834	18.2333	18.4026	18.2676	17.6653	NA	18.164	18.9037	NA	18.1296	16.3705	17.8917	18.0205	18.5061	NA	18.7483	18.3862	18.812	NA	NA	NA	18.4761	18.4654	NA	18.3389
P49916	LIG3	T244	M1	P49916_LIG3_T244_M1	NA	NA	NA	NA	NA	NA	NA	NA	NA	NA	NA	NA	18.003	18.3174	18.1954	NA	17.9386	18.0946	16.9524	17.9418	18.079	17.3003	17.7302	NA	NA	NA	NA	16.8737	NA	NA	NA	NA	NA	NA	NA	NA	18.3186	18.6578	NA	18.4226	18.2964	18.1668	NA	NA	NA	NA	NA	NA	18.4192	18.555	NA	NA	NA	NA	NA	NA	NA	NA	NA	NA	NA	18.1266	18.0001	18.1298	18.054	18.0571	NA	NA	NA	NA	NA	NA	NA	NA	NA	NA	NA	NA	NA	NA	NA	NA	NA	NA	NA	NA	NA	18.2478	NA	NA	NA	NA	NA	16.7392	18.1271	NA	NA	NA	NA	NA	NA	NA	NA	NA	NA	NA	NA	NA	18.4814	18.4319	NA	NA	18.415	NA
Q9UHB6	LIMA1	S362	M1	Q9UHB6_LIMA1_S362_M1	NA	NA	15.8067	17.5869	16.4157	14.7724	15.3659	14.401	17.0419	15.8006	14.784	14.0172	14.5037	17.224	14.5714	NA	15.5075	NA	14.5193	NA	15.244	14.3075	14.6898	13.3011	16.1765	15.6793	16.0335	15.6386	13.8936	14.3644	NA	14.4391	15.4809	15.7897	14.1852	NA	14.6775	15.9237	15.9896	13.4376	14.6044	NA	14.3091	NA	14.151	13.551	13.8974	NA	NA	15.5402	15.8159	15.0078	15.4383	15.5549	15.7692	NA	14.6756	16.0119	13.1326	NA	14.9506	14.7296	14.8277	14.705	15.274	14.0536	14.5878	14.9216	15.38	14.7507	16.0261	14.3451	14.3914	NA	13.9329	13.5136	NA	NA	18.4295	18.5745	NA	18.8399	NA	16.6199	17.5133	NA	17.7883	NA	14.2725	NA	NA	13.6658	15.8093	15.3529	14.7602	13.6011	17.37	14.153	15.8244	13.9204	14.027	16.4153	15.0576	17.1041	14.7846	14.8848	15.1754	16.2556	14.6662	NA	14.8983	NA	NA	NA
Q9UHB6	LIMA1	S365	M1	Q9UHB6_LIMA1_S365_M1	17.1253	20.523	NA	NA	NA	NA	15.448	15.6714	NA	NA	15.524	14.8192	15.5441	14.068	15.069	13.7904	NA	14.2401	NA	NA	14.5785	14.9084	NA	NA	NA	NA	NA	NA	15.3502	14.8456	17.0135	15.5656	15.5268	16.5936	15.0526	15.3175	14.071	15.777	NA	NA	14.1816	15.6432	15.3934	15.8559	16.0732	15.0016	NA	14.9846	15.9271	NA	NA	NA	NA	NA	NA	17.6699	14.3792	NA	NA	13.6467	14.9726	16.2284	15.0642	15.3519	15.5707	15.3149	14.8292	15.1387	NA	14.2103	NA	14.7822	14.819	14.7489	14.6191	14.5736	NA	NA	NA	NA	19.1612	NA	17.6285	17.409	16.2486	14.6433	NA	NA	NA	14.7898	16.3253	15.2655	NA	NA	15.6613	15.1708	NA	14.4974	NA	14.3963	15.1045	NA	15.53	NA	NA	NA	NA	NA	15.1785	NA	NA	14.3667	14.8998	NA
Q9UHB6	LIMA1	S368	M1	Q9UHB6_LIMA1_S368_M1	NA	NA	NA	NA	NA	NA	NA	NA	NA	NA	NA	NA	NA	NA	NA	14.2981	NA	NA	15.2508	NA	NA	NA	NA	NA	NA	NA	NA	NA	NA	NA	NA	NA	NA	NA	NA	NA	NA	NA	NA	NA	NA	NA	NA	NA	NA	NA	NA	NA	NA	NA	NA	12.5088	NA	NA	NA	NA	NA	NA	NA	NA	NA	NA	NA	NA	NA	NA	NA	NA	NA	NA	NA	NA	NA	NA	NA	NA	NA	NA	NA	NA	NA	NA	NA	NA	NA	NA	NA	NA	NA	NA	NA	NA	NA	NA	NA	NA	NA	NA	NA	NA	NA	NA	NA	NA	NA	NA	NA	NA	NA	NA	NA	NA	NA	NA
Q9UHB6	LIMA1	S368	M2	Q9UHB6_LIMA1_S368_M2	NA	NA	NA	NA	NA	NA	NA	NA	NA	NA	NA	NA	17.3591	NA	NA	NA	NA	NA	NA	NA	NA	NA	NA	NA	NA	NA	NA	NA	NA	NA	NA	NA	NA	NA	NA	NA	NA	NA	NA	NA	NA	NA	NA	NA	NA	NA	NA	NA	NA	NA	NA	NA	NA	NA	NA	NA	NA	NA	NA	NA	NA	NA	NA	NA	NA	NA	NA	NA	NA	NA	NA	NA	NA	NA	NA	NA	NA	NA	NA	NA	NA	NA	NA	NA	NA	NA	NA	NA	16.7121	16.8339	NA	NA	NA	NA	NA	NA	NA	NA	16.5901	NA	NA	NA	NA	NA	NA	NA	NA	NA	NA	NA	NA	NA	NA	NA
Q9UHB6	LIMA1	S369	M1	Q9UHB6_LIMA1_S369_M1	17.3771	20.9652	16.1576	18.5335	16.745	17.0869	16.6248	16.3376	17.4943	16.1737	16.7794	16.494	16.9669	16.2511	16.8023	16.0183	16.2219	16.1853	NA	NA	15.9283	16.5404	NA	16.0594	16.8058	16.619	16.9956	16.5337	17.0175	16.7278	17.2831	16.9594	18.0791	18.4919	17.1007	17.1602	16.4529	17.8998	16.6274	NA	NA	16.9549	16.4222	16.2889	16.2445	16.6079	15.8909	16.2745	16.5354	16.1273	16.764	15.8581	16.073	16.4502	17.0553	17.87	16.8402	17.3703	16.6539	15.7643	16.5915	17.6672	16.8103	16.9022	16.8398	16.9408	16.2337	16.2727	16.6174	16.4146	16.0663	16.4465	16.2183	15.9716	15.9257	15.8851	15.9201	16.1007	18.8098	19.3725	19.3975	19.3334	17.8056	18.6083	17.6904	NA	16.8609	16.2145	16.6145	16.1718	16.5015	16.7282	16.8035	16.5251	16.9383	16.5272	17.3107	15.4718	16.3313	16.3817	16.1111	16.8944	16.4406	17.8013	16.3956	16.7491	16.9544	16.8495	16.8933	15.7137	NA	NA	16.0806	NA
Q9UHB6	LIMA1	S369	M2	Q9UHB6_LIMA1_S369_M2	NA	20.3639	NA	NA	15.4904	NA	NA	NA	NA	NA	NA	NA	NA	NA	NA	NA	NA	NA	NA	NA	NA	NA	NA	NA	15.8327	NA	15.3635	NA	NA	NA	NA	NA	16.6735	NA	NA	NA	NA	NA	NA	NA	NA	NA	NA	NA	NA	NA	NA	NA	NA	NA	NA	NA	NA	NA	NA	NA	NA	NA	NA	NA	NA	NA	NA	NA	NA	NA	15.0186	NA	NA	NA	NA	NA	NA	NA	NA	NA	NA	NA	17.7341	18.7076	19.5297	18.8091	NA	NA	NA	16.3987	NA	NA	NA	NA	NA	NA	NA	NA	NA	NA	18.9766	NA	NA	NA	NA	NA	NA	NA	NA	NA	NA	NA	16.1942	NA	NA	NA	NA	NA
Q9UHB6	LIMA1	S371	M1	Q9UHB6_LIMA1_S371_M1	NA	NA	NA	NA	NA	NA	NA	NA	NA	NA	NA	NA	NA	NA	NA	NA	NA	NA	NA	NA	16.45	NA	NA	NA	NA	NA	NA	NA	NA	NA	NA	NA	NA	NA	NA	NA	NA	NA	NA	15.1025	NA	NA	NA	NA	NA	NA	NA	NA	NA	17.0099	NA	NA	NA	NA	NA	NA	NA	NA	NA	14.076	NA	NA	17.2445	NA	17.8233	NA	15.1421	NA	NA	NA	NA	NA	NA	NA	NA	NA	NA	NA	NA	NA	NA	NA	NA	NA	NA	17.6521	16.166	NA	NA	NA	NA	NA	NA	NA	NA	NA	16.9533	NA	NA	NA	NA	NA	NA	NA	NA	NA	NA	NA	NA	NA	NA	NA	NA	NA
Q9UHB6	LIMA1	S371	M2	Q9UHB6_LIMA1_S371_M2	NA	NA	NA	NA	NA	NA	NA	NA	NA	NA	NA	NA	NA	NA	NA	NA	NA	NA	NA	NA	NA	NA	NA	NA	NA	NA	NA	NA	NA	NA	NA	NA	NA	NA	NA	NA	NA	NA	NA	NA	NA	NA	NA	NA	NA	NA	NA	NA	NA	NA	NA	NA	NA	NA	NA	NA	NA	NA	NA	NA	NA	NA	NA	NA	NA	NA	NA	NA	15.5098	NA	NA	NA	NA	NA	NA	NA	NA	NA	NA	NA	NA	NA	NA	19.0074	NA	NA	NA	15.7042	NA	NA	15.9744	NA	NA	NA	NA	NA	NA	NA	NA	NA	NA	16.7753	NA	16.8952	NA	NA	NA	NA	NA	NA	NA	NA	NA	NA
Q9UHB6	LIMA1	S373	M1	Q9UHB6_LIMA1_S373_M1	NA	NA	NA	NA	NA	NA	NA	NA	NA	NA	NA	NA	NA	NA	NA	NA	NA	NA	NA	NA	NA	NA	NA	NA	NA	NA	NA	NA	NA	NA	NA	NA	NA	NA	NA	NA	NA	NA	NA	NA	NA	NA	NA	NA	16.0482	NA	NA	NA	NA	NA	NA	NA	NA	NA	NA	NA	NA	NA	NA	NA	15.6571	NA	NA	NA	NA	16.1627	NA	NA	NA	NA	NA	NA	NA	NA	NA	NA	NA	NA	NA	NA	NA	NA	NA	NA	NA	NA	NA	NA	NA	NA	NA	NA	NA	NA	NA	NA	NA	NA	NA	NA	NA	NA	NA	NA	NA	NA	NA	NA	NA	NA	NA	NA	NA	NA
Q9UHB6	LIMA1	S373	M2	Q9UHB6_LIMA1_S373_M2	16.8229	NA	15.8923	NA	NA	16.0346	NA	NA	NA	NA	NA	NA	NA	16.8762	NA	NA	NA	NA	NA	15.7009	NA	NA	NA	NA	NA	NA	NA	NA	NA	NA	NA	NA	NA	18.1496	NA	NA	NA	17.9834	NA	NA	NA	NA	NA	NA	NA	NA	NA	NA	NA	NA	NA	NA	NA	NA	NA	15.6426	NA	NA	NA	NA	NA	17.3522	NA	NA	NA	NA	NA	NA	NA	NA	NA	NA	NA	NA	NA	NA	NA	NA	NA	NA	NA	NA	NA	NA	NA	NA	NA	NA	NA	NA	NA	16.2207	14.6707	NA	NA	NA	NA	NA	NA	NA	NA	NA	NA	NA	NA	NA	NA	NA	NA	NA	NA	NA	NA	NA
Q9UHB6	LIMA1	S374	M1	Q9UHB6_LIMA1_S374_M1	16.8528	19.3023	14.4956	18.5093	16.8316	NA	NA	NA	14.6385	NA	16.7425	17.2221	17.1777	17.6795	17.0737	NA	16.3684	16.3211	16.6543	15.2405	14.7176	17.185	NA	16.2432	16.3286	15.8564	17.2099	14.978	17.356	16.8399	16.038	17.2976	16.7986	17.9196	16.9377	16.8088	17.6255	18.2411	16.2736	NA	NA	NA	16.8682	16.9053	16.8272	16.9248	14.6802	16.7811	NA	NA	17.0588	NA	NA	16.9279	16.6812	16.9512	17.3519	16.5984	15.0083	14.7228	NA	16.6026	NA	16.8626	NA	NA	NA	16.446	NA	NA	12.7793	NA	NA	16.6859	16.429	16.8974	16.7722	16.7015	18.3042	18.6307	18.6873	18.682	NA	17.6998	17.6676	15.9705	16.9026	17.5056	17.4968	17.2149	14.1213	NA	NA	17.1924	16.6032	NA	15.8612	14.4253	NA	NA	17.0515	17.1303	17.664	18.0028	18.2065	17.5695	16.5385	17.9871	16.9899	NA	NA	16.4981	15.5504	16.7038
Q9UHB6	LIMA1	S374	M2	Q9UHB6_LIMA1_S374_M2	NA	20.3639	NA	NA	15.4904	NA	NA	NA	NA	NA	NA	NA	NA	NA	NA	NA	NA	NA	NA	NA	NA	NA	NA	NA	15.8327	NA	15.3635	NA	NA	NA	NA	NA	16.6735	NA	NA	NA	NA	NA	NA	NA	NA	NA	NA	NA	NA	NA	NA	NA	NA	NA	NA	NA	NA	NA	NA	NA	NA	NA	NA	NA	NA	NA	NA	NA	NA	NA	15.0186	NA	NA	NA	NA	NA	NA	NA	NA	NA	NA	NA	17.7341	18.7076	19.5297	18.8091	NA	NA	NA	16.3987	NA	NA	NA	NA	NA	NA	NA	NA	NA	NA	18.9766	NA	NA	NA	NA	NA	NA	NA	NA	NA	NA	NA	16.1942	NA	NA	NA	NA	NA
Q9UHB6	LIMA1	S490	M1	Q9UHB6_LIMA1_S490_M1	19.3253	21.6635	18.7158	20.266	18.5387	17.6832	19.4922	NA	19.7999	18.7276	18.4065	18.6212	18.8231	NA	17.8737	17.1178	18.4702	18.8536	18.2958	17.4517	18.926	18.5256	18.4124	17.4978	18.819	18.6285	18.2669	NA	19.0662	18.0256	18.4787	18.8316	19.8141	19.9656	19.0242	17.8432	19.0323	19.6997	18.8287	17.5041	19.0954	16.7088	17.5404	NA	17.158	16.9854	17.5436	17.4821	18.4656	NA	16.981	16.69	18.2869	NA	19.1965	18.8807	19.1839	19.2268	18.4112	18.1197	NA	NA	18.0427	18.8613	18.1433	18.8665	18.8568	18.3953	19.2987	18.0707	18.4754	18.424	18.8152	16.6622	17.3647	18.072	18.3294	NA	20.4031	20.383	20.7597	21.0204	18.6787	19.4637	19.9283	17.5591	19.6017	18.1065	18.2254	16.8427	NA	NA	18.2919	18.724	NA	18.2141	19.4356	17.9004	18.5546	NA	18.0483	17.9709	17.9585	19.3587	18.6553	18.3746	19.056	NA	NA	17.0889	17.5419	NA	17.9075	NA
Q9UHB6	LIMA1	S617	M1	Q9UHB6_LIMA1_S617_M1	15.0664	17.2862	NA	16.146	NA	14.9849	NA	NA	NA	NA	NA	NA	NA	NA	NA	NA	NA	NA	NA	NA	NA	NA	NA	NA	NA	13.3342	NA	13.7825	NA	NA	NA	NA	NA	NA	NA	NA	NA	NA	NA	NA	NA	NA	15.3967	NA	NA	NA	15.6935	NA	NA	NA	NA	NA	NA	NA	16.4075	12.6816	NA	NA	16.0175	14.8692	NA	NA	NA	NA	NA	NA	NA	15.7847	NA	NA	NA	14.0165	NA	NA	NA	NA	NA	14.5416	NA	14.7086	16.1861	NA	NA	NA	15.6872	NA	15.2475	15.0973	14.4179	14.8262	NA	NA	15.4382	NA	14.2683	NA	NA	NA	NA	13.7236	NA	14.8575	NA	NA	NA	NA	NA	13.7235	NA	NA	NA	15.6304	NA	NA
Q9UHB6	LIMA1	S698	M1	Q9UHB6_LIMA1_S698_M1	18.1436	20.2353	17.3009	18.8057	17.5331	16.7552	18.1497	17.2801	18.5505	17.6789	17.5733	17.459	17.3238	16.2716	17.0907	16.3713	16.7337	16.7463	16.5754	16.1203	16.9028	16.7747	16.6202	16.1039	17.843	17.2643	17.6439	16.8238	17.49	17.2203	17.5677	17.3932	18.4331	18.5323	17.5928	17.2138	17.1577	18.0387	17.5348	16.4649	17.3982	16.349	17.3373	17.0716	17.4083	17.3426	17.317	16.9727	17.1309	16.7721	17.2028	16.7883	17.0012	16.7764	17.4787	17.3325	17.4038	17.3359	16.7256	16.6316	16.8517	16.9721	17.1885	17.2062	17.4514	16.9736	17.7844	17.435	17.8792	17.6527	17.4999	17.7017	16.845	15.8646	16.5937	16.5909	16.3697	16.1111	19.41	19.464	19.8707	20.1557	17.6504	18.8113	19.1183	17.0353	18.2882	17.3435	17.1746	16.9913	17.1862	16.8567	17.5301	17.2032	17.041	16.9438	18.9482	16.9406	17.5295	17.5511	17.3937	17.7901	16.9976	17.9741	17.175	17.3125	17.438	17.018	17.0527	16.3676	16.8332	16.6014	17.1104	16.4892
Q9UHB6	LIMA1	T487	M1	Q9UHB6_LIMA1_T487_M1	NA	NA	NA	NA	17.82	17.1961	19.2046	18.5705	NA	NA	17.7654	18.5398	NA	18.9879	18.1771	16.6123	NA	17.9921	16.1288	19.987	NA	NA	16.9805	20.3867	18.1821	18.2216	18.7567	18.5818	NA	17.7467	18.1763	NA	NA	NA	18.9344	18.0961	NA	NA	18.3834	19.7085	NA	17.5651	18.1077	18.3809	17.4004	18.0373	18.187	18.1711	18.547	18.117	18.2277	17.6039	18.2044	17.4576	19.023	19.0695	NA	18.9681	18.578	NA	18.7023	18.7618	18.667	18.426	18.1148	18.2133	NA	17.6461	NA	18.3745	17.7814	17.9692	NA	17.4074	18.1346	NA	18.354	17.8766	NA	NA	NA	NA	NA	NA	NA	17.9103	NA	17.4511	18.5572	16.9281	18.5314	18.176	18.6212	18.5664	18.4225	18.047	NA	NA	NA	18.2685	17.468	17.6737	18.4079	NA	17.7089	17.2629	NA	18.6077	18.9098	17.8314	18.5045	18.0997	18.3424	17.6203
Q9UPQ0	LIMCH1	S1002	M1	Q9UPQ0_LIMCH1_S1002_M1	19.5631	19.718	19.7807	20.0237	19.64	NA	19.5196	19.2083	19.3065	18.6797	NA	NA	18.8703	19.3432	18.9863	19.1346	19.3019	NA	18.8134	19.5104	19.7933	19.6823	19.0436	19.8526	NA	18.3452	17.2541	NA	NA	NA	NA	18.1098	19.7167	18.2672	18.9716	18.4365	18.9144	19.4057	19.8828	18.9489	NA	19.3037	18.6192	18.5256	18.8807	18.6704	18.4268	17.5088	NA	19.0371	16.7786	NA	NA	NA	NA	18.6385	18.8999	NA	NA	NA	NA	18.4845	NA	18.772	18.45	18.7523	NA	19.3726	17.9386	20.4299	NA	19.3865	19.0986	19.1326	19.2262	NA	18.677	19.2634	19.5988	NA	19.6211	NA	NA	NA	19.4721	NA	19.0463	18.9763	19.6037	19.6381	19.1355	20.8238	NA	19.4304	18.7176	NA	19.2841	NA	18.9552	NA	18.8615	18.9096	18.7197	18.5981	18.9498	18.5472	19.2829	16.9513	NA	NA	19.0366	18.7372	18.7969	18.8934
Q9UPQ0	LIMCH1	S1002	M2	Q9UPQ0_LIMCH1_S1002_M2	17.6235	19.5898	18.4043	18.4251	18.4575	17.4669	17.4407	19.1981	NA	18.2365	18.3483	17.3305	19.7824	17.7292	17.4396	17.3816	17.456	17.4793	19.3294	17.4538	NA	NA	17.2592	18.8404	18.1539	19.6581	19.1581	19.6708	17.9885	19.0246	17.8458	19.0793	19.5379	17.8892	19.7307	17.2659	18.7471	17.5805	17.7449	16.908	NA	NA	18.9045	19.2642	18.167	19.1609	17.4768	18.2136	18.3659	15.8007	17.4074	16.0367	18.3364	17.8638	NA	17.2995	19.8939	19.2546	17.4589	15.3473	NA	18.7425	19.4363	17.6311	16.1963	NA	17.9576	18.7565	19.1539	18.7562	17.7249	17.1751	19.7969	19.6453	20.0313	19.9472	20.4395	20.2053	20.1104	19.6963	19.0441	17.9943	19.0816	18.2271	18.5612	19.774	17.6651	17.6988	16.4264	18.1443	18.7561	17.6678	17.7176	19.9252	18.2473	18.8014	19.2819	18.1603	18.3278	17.9473	18.8239	18.4885	18.8484	17.9694	18.6419	NA	17.52	18.808	20.5122	20.9641	17.7502	20.6	14.6547	17.6475
Q9UPQ0	LIMCH1	S169	M1	Q9UPQ0_LIMCH1_S169_M1	19.1237	20.0456	19.7285	19.6854	18.6685	18.4634	19.4071	18.3751	20.0877	19.6545	18.303	18.4579	18.1379	18.1403	18.291	18.0346	18.5137	18.2324	18.1837	18.1782	18.6603	17.7285	18.2203	17.9245	19.0956	18.7796	18.5204	18.2146	18.5247	18.3423	18.621	18.5784	19.0618	18.7097	18.1627	18.1142	18.6752	18.8491	18.3681	18.0213	18.5093	17.9142	17.9467	17.5831	18.0848	17.6753	18.0573	17.5952	17.2594	NA	17.2885	17.2375	17.3839	17.2355	17.7427	17.7892	17.525	17.7953	17.3644	17.1741	18.3844	17.7017	18.3624	18.9917	18.4069	18.1594	18.0556	17.9767	17.681	17.7839	17.8716	17.9112	18.6978	17.697	18.606	18.6781	17.7293	17.6175	19.6544	19.6229	20.4978	20.6339	18.3968	20.2389	20.2791	17.4885	19.738	17.7772	17.408	17.3232	18.8207	17.8822	18.9087	19.0492	18.3309	18.2289	19.1851	17.8058	17.6411	17.6618	17.6825	17.9161	17.659	17.4678	17.3246	19.0823	19.244	17.3558	17.9981	17.3422	19.5508	17.6462	17.4586	17.6014
Q9UPQ0	LIMCH1	S188	M1	Q9UPQ0_LIMCH1_S188_M1	16.0388	NA	NA	NA	15.8763	NA	NA	15.7131	15.8617	NA	15.8261	16.1856	NA	NA	NA	NA	NA	NA	NA	NA	NA	NA	NA	NA	NA	NA	NA	NA	NA	NA	NA	NA	NA	NA	NA	NA	NA	15.97	NA	NA	NA	NA	NA	NA	NA	NA	NA	NA	NA	NA	NA	NA	NA	NA	NA	NA	NA	NA	NA	NA	NA	14.7172	NA	NA	NA	16.5586	15.6877	15.2286	NA	NA	NA	NA	NA	NA	NA	NA	NA	NA	NA	NA	NA	NA	NA	NA	17.3041	NA	NA	NA	NA	NA	14.9555	16.5164	NA	15.9976	NA	NA	NA	NA	NA	16.4387	NA	NA	NA	NA	NA	NA	NA	NA	NA	NA	NA	NA	NA	NA
Q9UPQ0	LIMCH1	S190	M1	Q9UPQ0_LIMCH1_S190_M1	NA	18.5699	14.4632	17.7846	NA	16.2375	15.3178	NA	NA	NA	NA	NA	NA	NA	NA	NA	NA	NA	NA	NA	NA	NA	NA	NA	NA	15.5326	NA	NA	NA	NA	NA	NA	NA	NA	NA	NA	NA	NA	NA	NA	NA	NA	NA	NA	NA	NA	NA	NA	NA	NA	NA	NA	NA	NA	NA	NA	NA	NA	NA	NA	NA	NA	NA	NA	NA	NA	NA	NA	NA	NA	NA	NA	NA	NA	NA	NA	NA	NA	NA	17.1357	16.9502	16.9995	NA	17.8835	NA	NA	NA	NA	NA	NA	NA	NA	NA	NA	NA	15.853	17.4841	NA	NA	NA	NA	16.3348	NA	NA	NA	NA	NA	15.109	NA	NA	NA	NA	NA	NA
Q9UPQ0	LIMCH1	S192	M1	Q9UPQ0_LIMCH1_S192_M1	17.6845	18.9513	17.84	18.3638	18.1554	18.0342	17.8981	17.9914	18.1026	18.1327	17.9117	17.4091	18.4433	18.393	18.7906	18.461	18.3287	18.8019	18.1151	17.8544	18.5792	17.7094	18.544	18.2222	18.2735	18.1685	18.1954	18.2722	18.4218	19.0189	18.1725	18.9762	18.8031	18.7658	18.047	18.945	17.988	18.0943	17.8188	18.2542	18.2444	18.0083	18.1523	17.4828	17.699	17.5122	17.5647	17.1684	16.528	16.8457	16.5633	16.7681	16.1543	15.903	18.3789	17.9609	17.5622	17.5091	17.3695	17.5909	17.4212	15.2951	18.6246	18.9263	18.9782	17.8134	16.9069	17.5505	17.0922	18.0269	16.0766	17.7001	17.5184	17.0865	17.4696	17.6302	17.1775	17.1258	18.2899	18.6204	18.0459	19.047	17.5953	18.1856	18.7147	17.6787	18.2173	18.4283	17.7596	18.3629	17.61	17.6244	17.9928	18.3669	17.9817	18.2848	17.8168	16.9578	17.7557	17.2725	17.3786	17.5367	17.3495	17.4428	17.7648	17.9628	17.7334	17.65	17.915	17.874	18.5729	17.5487	18.2507	18.4762
Q9UPQ0	LIMCH1	S201	M1	Q9UPQ0_LIMCH1_S201_M1	19.5585	20.7417	19.5067	20.4804	19.229	19.5189	18.0553	17.7314	18.4309	17.692	18.127	17.9641	18.4505	18.4812	18.4226	16.9336	18.4347	18.3191	19.1933	18.7519	18.8175	18.4146	17.9703	18.8619	19.173	19.2877	19.2774	19.2079	19.3195	19.0622	18.1322	18.8075	18.3606	18.743	18.4298	18.4309	18.9535	19.1734	18.7211	18.6301	18.5737	17.9781	18.3506	18.5125	18.4825	18.6262	18.3878	18.5965	17.2203	17.3565	17.3897	16.6415	17.0108	16.9726	18.8423	18.5403	18.6999	18.8926	18.5684	18.3621	19.1302	19.7469	19.3175	19.6962	19.5495	20.0244	18.034	18.4864	18.4573	18.1133	18.3288	18.5021	19.0465	19.1676	18.9977	19.0155	18.8153	19.2507	19.1337	19.5695	19.4899	19.2985	17.4257	19.7098	19.8523	17.9306	17.6736	18.1506	18.3384	18.3013	18.5545	19.0892	18.8529	19.0838	18.6609	18.9136	19.5432	18.652	17.9211	18.3982	18.3658	18.5554	18.3467	18.4182	18.3981	18.8872	18.5564	18.3917	18.1227	18.4649	18.175	18.1865	18.0624	18.5406
Q9UPQ0	LIMCH1	S201	M2	Q9UPQ0_LIMCH1_S201_M2	15.5202	16.7712	15.7169	15.7677	15.6008	15.0448	14.3954	NA	NA	NA	NA	NA	NA	NA	NA	NA	NA	NA	15.5259	15.4767	15.4473	NA	NA	15.5825	15.1388	14.7104	NA	15.0105	14.8513	14.6427	NA	NA	NA	14.8388	NA	NA	NA	NA	NA	NA	NA	NA	NA	NA	NA	NA	NA	NA	NA	NA	NA	NA	NA	NA	NA	NA	NA	NA	NA	NA	16.2334	15.9599	16.0897	16.4262	15.9057	16.5059	NA	NA	NA	NA	14.2953	13.7678	NA	16.1786	NA	NA	NA	NA	15.0927	15.2898	15.6931	15.2832	NA	15.3919	14.464	NA	NA	NA	NA	NA	13.4943	NA	NA	14.1075	15.0173	NA	NA	NA	NA	NA	NA	NA	NA	NA	NA	NA	NA	NA	NA	NA	NA	NA	NA	NA
Q9UPQ0	LIMCH1	S204	M1	Q9UPQ0_LIMCH1_S204_M1	NA	NA	NA	NA	NA	NA	NA	NA	NA	NA	NA	NA	NA	NA	NA	NA	NA	NA	NA	NA	NA	NA	NA	NA	NA	NA	NA	NA	NA	NA	NA	NA	NA	NA	NA	NA	NA	NA	NA	12.4954	NA	NA	15.0824	NA	NA	NA	NA	NA	NA	NA	NA	NA	NA	NA	NA	NA	NA	NA	NA	NA	NA	14.2425	NA	14.2929	NA	NA	NA	NA	NA	NA	NA	NA	NA	NA	NA	NA	NA	NA	NA	NA	14.5428	NA	NA	13.8254	NA	NA	NA	NA	NA	NA	NA	NA	NA	NA	NA	NA	NA	NA	NA	NA	NA	NA	NA	11.5062	NA	NA	NA	NA	NA	NA	NA	NA	NA	NA
Q9UPQ0	LIMCH1	S204	M2	Q9UPQ0_LIMCH1_S204_M2	15.5202	16.7712	15.7169	15.7677	15.6008	15.0448	14.3954	NA	NA	NA	NA	NA	NA	NA	NA	NA	NA	NA	15.5259	15.4767	15.4473	NA	NA	15.5825	15.1388	14.7104	NA	15.0105	14.8513	14.6427	NA	NA	NA	14.8388	NA	NA	NA	NA	NA	NA	NA	NA	NA	NA	NA	NA	NA	NA	NA	NA	NA	NA	NA	NA	NA	NA	NA	NA	NA	NA	16.2334	15.9599	16.0897	16.4262	15.9057	16.5059	NA	NA	NA	NA	14.2953	13.7678	NA	16.1786	NA	NA	NA	NA	15.0927	15.2898	15.6931	15.2832	NA	15.3919	14.464	NA	NA	NA	NA	NA	13.4943	NA	NA	14.1075	15.0173	NA	NA	NA	NA	NA	NA	NA	NA	NA	NA	NA	NA	NA	NA	NA	NA	NA	NA	NA
Q9UPQ0	LIMCH1	S207	M1	Q9UPQ0_LIMCH1_S207_M1	NA	NA	NA	NA	NA	NA	NA	NA	8.98734	NA	NA	NA	NA	NA	NA	NA	NA	NA	14.3146	14.2519	NA	14.5663	NA	NA	NA	NA	NA	NA	NA	NA	NA	NA	NA	NA	NA	NA	NA	NA	NA	NA	NA	NA	NA	NA	NA	NA	NA	NA	NA	NA	NA	NA	NA	NA	NA	NA	NA	NA	NA	NA	NA	NA	NA	NA	NA	NA	NA	NA	NA	NA	NA	NA	NA	NA	NA	NA	NA	NA	NA	NA	NA	NA	13.2064	NA	NA	NA	NA	NA	NA	NA	NA	13.4	NA	NA	NA	NA	NA	NA	NA	NA	14.5187	NA	NA	NA	NA	NA	NA	NA	NA	NA	NA	NA	NA	NA
Q9UPQ0	LIMCH1	S210	M1	Q9UPQ0_LIMCH1_S210_M1	15.0829	NA	15.2618	NA	14.6782	14.9376	NA	NA	NA	13.7658	NA	12.4296	NA	NA	NA	NA	NA	NA	NA	NA	NA	NA	NA	13.0387	14.6203	NA	14.248	13.0418	NA	13.73	NA	NA	10.6459	11.6625	NA	15.0603	11.9464	13.049	12.9198	NA	13.1734	14.2514	NA	NA	14.7367	NA	12.5513	NA	12.5676	NA	11.9327	NA	NA	NA	NA	NA	12.579	12.337	NA	13.3649	14.4945	NA	14.2987	NA	14.0377	14.9128	14.302	14.0545	12.2275	12.8605	NA	NA	NA	14.6751	NA	NA	13.8203	13.4196	NA	NA	NA	14.622	NA	NA	NA	NA	NA	12.244	NA	NA	14.7346	NA	NA	14.3816	14.5299	13.6429	14.9251	NA	NA	NA	NA	NA	NA	NA	13.5308	11.6265	NA	NA	NA	NA	NA	NA	NA	NA
Q9UPQ0	LIMCH1	S217	M1	Q9UPQ0_LIMCH1_S217_M1	22.227	22.5797	22.1748	21.9445	22.2309	22.1602	22.2023	21.9762	21.9682	22.0669	22.3008	22.3457	21.624	21.6653	21.6891	21.5	21.532	21.6262	21.725	21.7627	21.6446	21.7826	21.7896	21.8914	22.6459	22.5693	22.4767	22.0893	22.317	22.4058	22.3338	22.4128	22.7168	22.5063	22.164	22.1607	22.1199	22.4823	21.981	21.8635	21.9405	22.1633	21.9295	21.8378	21.8275	21.8511	21.881	21.7661	20.3841	20.6873	20.4649	20.5048	20.5705	20.6226	22.1659	22.1154	22.1012	22.1089	21.8184	21.9727	21.3749	21.6083	21.5438	21.9181	21.8472	21.8772	21.7891	22.0472	21.5951	21.9017	21.9104	21.8839	21.8545	21.7143	21.8323	21.6294	21.4964	21.8533	21.9366	22.5927	22.2303	22.4469	21.4751	22.2737	22.5724	21.5481	21.525	21.6284	21.8003	21.8593	21.7531	21.9777	21.749	22.062	21.9033	22.2621	22.0589	21.5169	21.4666	21.5814	21.6408	21.5983	21.18	20.9675	21.3175	21.0351	21.1667	21.2395	21.7747	21.783	21.5989	21.9114	21.7423	22.0327
Q9UPQ0	LIMCH1	S217	M2	Q9UPQ0_LIMCH1_S217_M2	23.258	23.9986	23.3287	22.9387	23.3258	23.3126	22.8203	23.0971	22.6968	22.8612	23.0016	23.2241	22.8107	23.0845	22.9609	22.8209	22.9154	22.8306	22.5266	22.7319	22.537	22.6867	22.5069	22.9585	24.0066	23.9811	23.8637	23.7861	23.8697	23.7505	23.4068	23.5957	23.6874	23.8243	23.1163	23.1687	22.7803	23.4539	22.6864	22.6646	22.578	22.8097	23.0187	23.1806	23.045	23.1623	22.9031	23.0688	22.1041	22.3414	22.0598	22.0792	22.0387	22.2552	23.7423	23.691	23.6013	23.4508	22.8916	23.1573	22.8268	22.9707	23.0602	23.2383	23.4604	23.2253	22.7633	23.0119	22.7049	22.7883	22.8438	22.8631	22.766	23.0565	22.7869	22.9501	22.8645	22.905	23.7996	24.731	23.8569	24.4667	23.1238	24.1836	23.764	23.1505	22.728	22.8563	23.0866	23.0805	22.6712	22.9637	22.825	23.0834	22.6575	23.0628	23.2021	23.0231	22.867	22.9503	22.8951	22.8865	22.8828	22.9303	22.8668	22.8638	22.6869	22.9097	22.8573	23.0073	22.6014	23.049	22.8771	22.9904
Q9UPQ0	LIMCH1	S225	M2	Q9UPQ0_LIMCH1_S225_M2	16.8249	NA	NA	NA	NA	20.3806	NA	20.5816	NA	NA	NA	21.8999	NA	NA	NA	NA	NA	NA	NA	NA	NA	NA	NA	NA	NA	21.6721	NA	NA	NA	NA	NA	NA	NA	NA	NA	NA	NA	NA	NA	NA	NA	NA	NA	NA	NA	NA	NA	NA	NA	20.298	NA	NA	NA	19.4175	20.3874	NA	20.0433	NA	NA	NA	21.4784	NA	NA	NA	NA	21.1783	NA	NA	NA	NA	NA	NA	NA	19.6889	NA	NA	NA	19.5301	NA	NA	NA	NA	NA	NA	NA	NA	NA	20.0775	NA	NA	NA	NA	20.3513	20.4037	NA	21.4948	NA	21.3555	NA	NA	NA	21.7462	NA	20.2809	NA	NA	22.3081	NA	NA	NA	21.1338	NA	NA	NA
Q9UPQ0	LIMCH1	S225	M3	Q9UPQ0_LIMCH1_S225_M3	18.6076	NA	17.3311	22.5013	19.5307	21.6181	NA	18.1268	19.2849	NA	21.1742	NA	18.91	17.7251	NA	17.7167	18.8406	17.47	NA	19.6187	NA	NA	NA	NA	18.7465	21.6708	18.7218	NA	20.7079	21.4976	NA	NA	NA	21.9884	NA	21.6489	18.0958	20.0897	18.3898	18.4244	19.0109	19.4232	22.2381	22.4489	NA	NA	NA	NA	NA	18.4404	17.9464	18.4755	18.1074	NA	19.2301	NA	NA	18.1824	NA	18.9708	NA	NA	NA	NA	NA	18.3254	18.8068	18.1054	15.7458	19.6818	18.9877	18.7449	NA	NA	NA	NA	NA	NA	22.4868	NA	NA	NA	NA	NA	NA	NA	NA	NA	19.1922	NA	18.4525	18.4654	18.3746	18.2173	18.7084	19.0885	21.6358	NA	19.1958	16.7186	NA	16.2502	NA	22.0489	21.9842	19.0707	19.7919	NA	20.0791	18.2408	NA	20.3792	19.9937	18.3195
Q9UPQ0	LIMCH1	S226	M1	Q9UPQ0_LIMCH1_S226_M1	19.137	24.6152	21.89	NA	21.71	NA	22.1009	21.0084	22.3357	22.3438	22.1276	23.2716	22.2202	20.7352	22.8007	22.5871	22.6752	22.1196	22.4985	22.3928	22.5698	22.2808	22.7225	22.2909	22.4277	23.29	21.0857	21.7567	21.6717	22.3854	22.7603	21.4619	NA	NA	NA	23.1068	21.7467	23.3033	NA	22.7093	22.862	22.7869	22.1243	21.8495	21.8784	21.8414	22.325	22.0967	22.9091	21.4133	23.2772	NA	21.7391	20.2032	21.6047	22.2862	22.1977	22.1376	22.7459	21.0062	22.2789	21.1814	22.3295	22.0924	22.74	22.3058	20.8209	21.2685	20.2348	21.1686	20.9785	23.0956	22.114	21.0756	22.9049	21.0739	NA	21.0496	24.0528	24.3548	23.8309	23.0128	22.7058	23.8971	NA	NA	21.2263	NA	22.1059	22.8362	21.5505	22.1215	18.028	NA	22.7829	NA	23.5972	21.6913	23.1823	21.7277	20.9406	22.4041	21.9073	22.173	NA	20.8191	NA	NA	22.6109	22.8469	NA	NA	NA	NA
Q9UPQ0	LIMCH1	S226	M2	Q9UPQ0_LIMCH1_S226_M2	18.9677	24.2665	21.9231	24.9437	22.1109	22.6395	23.4611	22.6841	23.3772	22.9336	25.3765	22.7586	22.591	23.221	22.7105	22.6274	NA	22.5816	NA	23.0008	21.6202	22.5823	23.4791	23.6858	23.6777	23.9299	23.1565	23.8051	23.4827	23.1316	22.9335	23.3578	23.5729	23.5691	24.6341	23.3971	22.8863	23.5305	22.9584	23.0357	22.9539	23.1552	22.6165	22.8549	22.4879	24.6746	23.2928	22.7774	NA	21.8061	17.535	20.242	NA	21.3643	22.8659	23.8855	22.3989	24.8159	26.097	23.4459	23.1203	22.2924	22.2756	24.313	24.1349	23.1246	22.6112	22.8878	24.1825	25.0432	24.732	22.9533	22.1802	24.9889	21.7965	22.5413	NA	21.7341	23.8451	24.9657	24.215	24.5586	24.0903	23.7104	24.8737	22.6761	23.129	22.5312	23.1154	22.748	22.3361	23.5033	22.6614	25.1927	22.3968	22.9253	22.8655	24.8507	22.9506	23.5802	21.8421	23.4067	NA	22.6969	21.9073	22.3881	24.2123	NA	22.699	23.2614	23.2806	23.4917	23.3386	23.3267
Q9UPQ0	LIMCH1	S226	M3	Q9UPQ0_LIMCH1_S226_M3	20.338	23.1356	20.0873	23.0246	21.5257	21.9878	21.6468	21.1456	20.6046	21.0061	21.1586	21.5551	20.9586	21.1081	21.1866	20.8889	20.9297	20.292	21.3916	21.3933	20.9173	21.6034	20.8777	21.7834	21.6383	23.3439	21.7864	22.2345	22.3468	23.016	21.7334	22.3082	22.1638	23.1667	21.5392	22.8532	20.7065	22.0786	20.6493	20.9463	20.7912	21.1312	22.7642	22.2568	20.9156	21.2957	21.1181	21.0066	18.1027	20.3487	19.4259	20.0316	19.7061	19.9497	21.1041	21.507	20.7345	20.8111	20.2663	21.0368	21.8086	21.6	20.991	21.9436	21.4909	21.2494	21.0803	21.5121	20.5699	21.3813	21.0127	21.0387	20.9223	21.6141	20.8619	21.0689	21.3164	22.3376	23.5643	23.0822	23.3975	23.1284	21.7529	23.0909	22.5815	22.6485	22.1266	22.5316	21.6501	22.4907	20.5512	21.1976	20.8475	20.6115	20.3254	20.4923	21.9782	20.9429	20.9545	20.4816	20.4001	20.9102	21.4386	22.8583	22.6399	21.1447	21.1738	21.596	22.0291	21.5634	21.4383	22.3007	21.6718	21.0893
Q9UPQ0	LIMCH1	S231	M1	Q9UPQ0_LIMCH1_S231_M1	22.9689	23.64	22.9165	23.1296	23.2647	23.3235	23.3986	23.3025	22.5153	22.4334	23.3083	23.5529	23.3844	23.1368	22.8229	22.5618	23.3163	23.4609	22.7772	22.565	22.619	22.7109	22.593	22.6359	23.5653	23.8448	23.5675	23.5334	23.4758	23.513	23.4875	23.5026	23.93	23.4088	23.0972	23.2451	23.0959	23.562	23.528	23.6011	23.8222	23.4458	22.702	22.7286	22.8741	22.8352	23.2455	22.9615	22.1591	22.347	22.1421	22.1876	21.9917	22.4457	23.2265	23.1449	23.0397	23.0255	22.9189	22.918	22.3802	22.4274	22.414	22.411	22.7773	22.477	22.8855	22.8157	23.3345	23.333	23.7633	23.4049	22.7488	22.6609	22.8475	22.5384	22.6325	22.6608	23.355	23.8725	24.23	24.3296	23.1791	23.8697	23.3337	22.4218	22.8332	22.8458	22.866	23.2312	23.027	23.1525	23.2942	22.9519	23.4657	23.1075	23.0991	22.1884	22.4892	22.3243	22.4165	22.1255	22.6394	23.0457	23.4209	22.8445	23.1903	23.0738	22.8164	22.9703	23.2169	23.096	22.881	23.5425
Q9UPQ0	LIMCH1	S231	M2	Q9UPQ0_LIMCH1_S231_M2	22.7008	23.6268	23.1016	23.2709	23.4146	23.0288	23.3396	23.0354	22.5547	24.0779	23.4587	23.5871	23.6855	23.9232	24.6873	24.7161	24.7385	24.7474	23.0757	23.5025	23.9046	23.214	22.8827	23.4673	24.8913	23.9021	24.5774	23.4502	23.4771	24.6765	23.2877	24.3384	24.5299	23.7325	23.8403	23.1195	24.4051	24.6297	24.3272	24.5715	24.349	24.6835	24.0607	22.9611	22.8619	23.0432	24.2318	22.4719	23.7438	23.08	23.7762	23.8734	22.4135	24.2186	23.2901	24.4345	22.8055	23.4147	23.1916	22.6416	23.1746	24.025	23.5777	23.4138	23.5696	23.3442	23.2182	23.1341	23.3244	23.5318	23.7074	23.1977	22.4213	22.6171	22.155	22.59	23.0006	22.2753	24.3418	24.8152	24.7147	24.6	23.7099	24.7493	23.6163	22.8452	22.7156	23.3991	23.4678	22.8	22.5418	23.2061	22.9013	22.9407	22.7964	23.2017	23.4725	23.0956	23.2674	22.9925	22.64	22.607	22.6241	25.0893	23.4571	23.927	22.2927	24.9948	24.4384	24.5578	23.5776	24.7764	23.7497	23.8222
Q9UPQ0	LIMCH1	S231	M3	Q9UPQ0_LIMCH1_S231_M3	19.7642	23.1351	19.7759	22.0846	21.2144	21.8184	20.432	20.6674	19.8071	20.9876	21.4214	21.7043	21.4629	21.0227	20.7687	20.5276	20.757	20.5427	21.2826	22.1374	20.7353	21.7072	20.628	21.3814	21.457	22.9791	21.2677	21.9852	22.4382	22.8102	21.7822	22.242	22.1751	22.7917	21.0975	22.4665	20.5168	22.0754	20.6573	20.8108	20.4464	20.7985	21.7127	22.3851	20.8349	21.1233	20.7445	21.417	18.6591	19.8638	19.9857	19.1585	19.4314	19.7094	20.6206	21.2677	19.9619	20.6532	20.22	20.927	21.218	21.4375	21.3191	21.5895	21.6483	20.7757	20.3212	21.0878	19.2831	21.0311	20.1991	20.3319	20.5434	22.235	21.2409	21.6664	21.2078	22.6035	23.0037	22.9919	23.3764	23.1081	21.627	23.0081	22.089	22.6725	22.0688	21.9314	21.2334	21.7906	20.0989	20.8588	19.9245	20.4036	19.9698	20.9739	22.0522	21.1687	21.0919	20.3982	20.3339	20.9374	21.4927	22.1854	21.8324	20.7874	20.9912	21.7166	21.7449	21.5233	21.4103	22.1777	21.6448	21.4557
Q9UPQ0	LIMCH1	S233	M1	Q9UPQ0_LIMCH1_S233_M1	NA	23.9746	NA	NA	NA	NA	NA	23.8892	NA	17.7431	23.2455	21.6868	NA	22.166	21.4108	23.8913	23.2508	22.9763	NA	NA	NA	NA	23.0732	22.1031	23.1443	NA	23.4416	NA	NA	23.1452	22.7224	23.7574	22.0895	24.0836	23.8741	22.5055	22.9241	24.2786	22.8189	24.3431	23.3524	22.3521	NA	23.0485	NA	NA	NA	NA	NA	19.5216	23.4047	23.526	NA	22.7685	22.8048	21.5521	22.6005	21.6912	NA	23.5995	NA	22.2189	NA	20.9203	23.5506	20.4518	NA	22.6287	20.3998	18.3523	21.2919	20.6456	22.0596	NA	NA	NA	20.512	NA	23.4624	NA	22.3018	24.4152	NA	24.3964	23.7347	23.4548	22.5399	22.5117	22.4222	21.682	21.7652	20.729	NA	22.7721	NA	23.8694	22.3345	19.9997	21.3032	20.7864	17.1353	20.3574	NA	NA	18.4498	21.8716	NA	NA	24.5904	23.0433	22.3216	22.724	23.879	22.7688
Q9UPQ0	LIMCH1	S233	M2	Q9UPQ0_LIMCH1_S233_M2	23.3051	24.1553	23.1444	23.1201	23.4538	23.8924	23.9244	24.5092	22.5403	24.6288	24.1122	23.8458	24.6481	24.8815	25.168	24.8159	24.9671	25.0282	23.4559	24.0094	24.1385	23.8688	23.4273	23.8696	25.0887	23.7742	24.9752	23.6024	23.5391	25.0571	24.4202	24.5849	24.9767	24.2455	24.3955	23.8953	24.8874	24.9005	24.7025	24.9667	24.6847	24.9803	24.0584	23.9076	23.8401	23.7618	24.2383	23.0873	24.0317	23.8157	24.0276	24.1156	23.7897	24.0318	23.5804	24.6065	24.6141	23.9487	23.4328	22.6893	23.6721	24.1712	23.9086	23.752	24.0248	23.7277	23.9609	23.9545	23.8128	23.4699	24.1593	23.6817	23.4812	23.6502	23.5856	23.6779	23.8967	22.8137	24.8358	25.3916	25.3395	25.1669	24.0533	25.3243	23.8951	24.5637	23.8923	24.6405	24.4755	24.1393	23.3065	23.7811	24.7674	22.927	23.1349	23.3604	23.5345	22.9969	24.02	23.0112	23.3402	23.2388	25.0224	25.3618	24.2677	24.4755	23.8407	25.2882	24.7337	25.3855	24.2023	25.1016	23.8343	24.0362
Q9UPQ0	LIMCH1	S233	M3	Q9UPQ0_LIMCH1_S233_M3	20.3154	23.228	20.3845	21.6575	21.8152	21.4681	21.4523	21.3308	19.874	20.7956	21.1736	21.6617	21.8272	21.411	21.1829	20.9327	21.0461	21.0172	21.632	22.1089	20.6214	21.401	21.0239	21.6948	21.6486	23.0824	22.1357	22.1947	22.411	22.0927	21.9715	22.5865	22.1303	22.5167	21.3186	21.9847	20.8075	22.2298	21.5112	21.1794	20.9296	21.1776	21.1168	21.5552	20.6882	21.4353	21.1702	21.3633	18.8334	19.8823	19.3816	19.4785	19.6493	19.5064	21.0644	21.4253	20.5075	20.7976	20.2572	21.1509	21.5754	21.5833	21.1767	21.9732	21.4226	21.3309	21.4713	22.0216	21.2793	21.6385	21.0537	21.4209	20.4363	22.5025	21.5254	21.7167	21.2479	22.8454	22.7396	23.3873	23.4521	23.5509	21.9728	23.2908	22.3599	22.7192	22.078	22.3112	21.858	22.2879	20.3879	21.4981	21.0609	20.5929	20.0925	21.0729	21.5753	21.2374	21.1019	20.3351	20.2907	21.1795	21.4528	21.9948	21.5991	21.0599	21.0299	21.49	22.2402	21.9595	21.3077	22.5088	21.6545	21.5318
Q9UPQ0	LIMCH1	S235	M1	Q9UPQ0_LIMCH1_S235_M1	20.7494	21.3344	22.7858	20.367	20.2813	20.1763	20.2	18.4186	18.4336	21.5132	18.9382	20.2394	19.4496	23.9228	22.8616	19.415	NA	24.2812	NA	NA	23.4251	22.9028	21.3582	19.1578	20.948	NA	NA	21.0275	23.0571	NA	NA	18.9126	19.949	19.9915	22.1985	NA	23.024	NA	NA	23.392	24.5895	24.3307	21.1618	19.1654	20.3582	20.7248	20.6646	20.8446	17.0659	NA	19.7302	19.3089	20.2042	19.9216	19.5105	21.8305	19.6323	22.5707	NA	19.1668	18.813	20.6997	21.2078	18.7201	21.6484	21.0412	19.5507	20.0134	19.2747	20.7009	19.3686	NA	22.5579	21.6602	NA	19.0925	NA	NA	20.3652	20.6015	19.6131	19.4544	20.6167	21.254	23.186	22.8956	NA	20.4608	19.8658	16.3706	16.7985	NA	19.86	19.5625	NA	NA	19.2008	19.6558	19.3526	19.3841	19.4576	NA	19.0008	20.1055	16.6473	19.3463	20.669	20.4671	20.6757	NA	23.3388	22.4901	20.3665	23.8725
Q9UPQ0	LIMCH1	S235	M2	Q9UPQ0_LIMCH1_S235_M2	24.8556	24.5997	22.015	22.9134	22.8511	25.5697	22.5607	24.3799	21.1454	24.2277	24.6612	24.6302	27.1651	27.3844	NA	24.0401	20.3436	23.4775	25.7005	NA	24.8887	24.9548	24.6298	20.0555	24.2326	24.3953	22.0405	24.9801	22.4593	21.5233	24.3241	25.3201	24.2994	26.0461	23.8097	23.8994	NA	22.5315	23.2905	22.3721	21.3788	22.8922	21.7749	25.2593	26.2111	26.2674	23.3309	24.9878	19.7859	24.6902	20.0356	22.1111	24.5367	22.9423	24.2169	25.1534	25.1823	26.0823	25.9122	23.454	22.693	24.1436	23.9271	23.0149	23.1501	21.9329	26.1042	24.0585	23.1003	24.0379	NA	24.8939	24.6443	25.286	25.8214	24.5421	26.6687	26.8131	23.1879	24.8818	24.8892	24.4188	23.2954	25.0662	26.2754	25.6325	25.1572	25.442	27.0772	26.9619	25.5106	25.9337	25.5077	22.43	24.5196	23.4985	22.7579	24.9545	24.0939	21.9812	25.423	21.4196	28.1588	26.0706	26.5305	26.2356	26.0074	23.7962	21.8288	25.6277	NA	20.8366	24.3877	24.6212
Q9UPQ0	LIMCH1	S235	M3	Q9UPQ0_LIMCH1_S235_M3	20.9157	NA	19.6524	20.3086	NA	20.9369	21.7026	20.757	18.8465	20.0196	21.2699	20.4125	22.8171	20.7675	20.3682	21.0592	20.8869	22.3408	21.0114	22.2377	20.1683	22.5176	19.8858	21.8065	21.8966	NA	22.1595	22.1164	20.827	23.578	20.4933	21.06	22.1704	23.8295	21.4923	23.3907	22.1598	22.9905	21.2512	NA	20.19	20.6662	20.3119	20.3074	22.0612	21.0011	20.1216	22.8289	18.8434	19.6314	17.797	18.8003	19.6924	18.7937	21.3849	20.2515	20.2892	20.6636	NA	21.1027	21.5918	21.6122	22.5009	21.8214	22.7301	21.1886	22.3087	22.7622	21.0316	20.1045	21.2226	21.7389	18.6947	23.4634	22.2235	23.8006	21.2273	22.7282	NA	21.4579	NA	21.7775	21.3795	22.883	22.1253	21.1428	22.0756	20.3119	22.043	21.7715	19.8203	20.9928	21.5206	19.0028	19.4684	20.5851	21.1041	19.905	20.1724	19.6262	19.5693	19.105	21.9056	20.6003	20.4048	21.0881	20.72	22.8536	NA	22.6328	22.5517	23.0425	22.8271	21.87
Q9UPQ0	LIMCH1	S377	M1	Q9UPQ0_LIMCH1_S377_M1	22.2264	22.3894	21.5761	21.7469	22.1866	22.2381	21.5886	21.0039	21.4396	21.3374	21.1911	21.5536	21.4148	20.9703	21.2498	21.2655	21.2294	21.5143	21.0889	20.7973	21.0056	20.9301	21.2142	20.7944	21.1653	21.3535	21.1844	20.8202	21.1151	21.2993	22.2802	21.4231	22.1611	21.7203	21.9836	21.5225	21.2598	21.4251	20.5218	20.3534	20.5809	21.6081	20.9824	20.3449	21.3865	20.6726	21.2309	21.3763	19.655	19.3621	20.082	19.4561	19.3294	19.5872	20.8839	21.4034	20.8726	20.7586	20.7603	20.807	20.7077	21.1598	20.6953	20.9558	20.958	20.6314	20.2059	20.5272	20.8183	20.4757	20.1761	20.7017	21.539	21.2135	21.2098	20.7567	21.4459	21.3258	21.0787	21.6823	20.8941	22.0349	21.3512	21.0678	22.5849	21.5787	21.4336	20.9073	21.204	20.8537	21.1026	20.2201	20.744	20.9386	21.4899	21.2031	21.1333	19.8849	20.3359	20.328	20.6277	20.6864	20.3784	21.3551	20.1558	20.7631	21.1589	21.3363	21.6753	20.1725	21.1015	21.031	20.8092	20.9955
Q9UPQ0	LIMCH1	S377	M2	Q9UPQ0_LIMCH1_S377_M2	16.0022	17.8476	15.6322	16.6116	16.1373	16.4887	15.1039	14.0781	15.1564	14.5429	NA	NA	14.4883	13.0681	13.8137	14.5038	14.8967	14.9396	NA	NA	12.5392	NA	NA	NA	11.7008	14.4374	14.8052	14.2199	14.1873	14.5142	15.7616	15.0398	15.5388	15.3727	15.9182	14.2052	13.2937	14.6974	NA	NA	NA	15.0185	14.0997	NA	14.9308	13.6838	14.868	15.437	NA	NA	NA	NA	NA	NA	13.7243	15.356	13.303	13.9832	12.9924	13.5716	12.7873	13.9787	13.9239	NA	13.5908	NA	NA	14.0367	15.2362	13.6863	NA	14.1068	14.296	14.4367	NA	13.5014	14.6338	13.3634	14.7482	15.6875	15.605	16.3468	15.6165	15.3623	16.6148	14.1683	15.0561	13.073	14.1745	13.2345	15.5286	NA	14.9779	15.2461	16.173	14.0759	15.0152	13.4157	NA	NA	14.5793	15.0403	NA	15.5127	NA	NA	14.8041	NA	15.7438	NA	15.247	14.8431	14.596	14.4978
Q9UPQ0	LIMCH1	S379	M1	Q9UPQ0_LIMCH1_S379_M1	NA	NA	NA	NA	NA	NA	NA	NA	NA	NA	NA	NA	NA	NA	NA	NA	NA	NA	NA	NA	NA	NA	NA	NA	NA	NA	NA	NA	NA	NA	NA	NA	NA	NA	NA	NA	NA	NA	NA	NA	NA	NA	17.0521	NA	NA	NA	NA	NA	16.048	15.9299	NA	NA	NA	17.0907	NA	NA	NA	NA	NA	NA	NA	NA	NA	NA	NA	NA	NA	NA	NA	NA	NA	NA	NA	NA	NA	NA	NA	NA	NA	NA	NA	NA	NA	NA	NA	NA	NA	NA	NA	NA	NA	NA	NA	NA	NA	NA	NA	NA	NA	NA	NA	NA	NA	NA	NA	NA	NA	NA	NA	NA	NA	NA	NA	NA
Q9UPQ0	LIMCH1	S379	M2	Q9UPQ0_LIMCH1_S379_M2	16.0022	17.8476	15.6322	16.6116	16.1373	16.4887	15.1039	14.0781	15.1564	14.5429	NA	NA	14.4883	13.0681	13.8137	14.5038	14.8967	14.9396	NA	NA	12.5392	NA	NA	NA	11.7008	14.4374	14.8052	14.2199	14.1873	14.5142	15.7616	15.0398	15.5388	15.3727	15.9182	14.2052	13.2937	14.6974	NA	NA	NA	15.0185	14.0997	NA	14.9308	13.6838	14.868	15.437	NA	NA	NA	NA	NA	NA	13.7243	15.356	13.303	13.9832	12.9924	13.5716	12.7873	13.9787	13.9239	NA	13.5908	NA	NA	14.0367	15.2362	13.6863	NA	14.1068	14.296	14.4367	NA	13.5014	14.6338	13.3634	14.7482	15.6875	15.605	16.3468	15.6165	15.3623	16.6148	14.1683	15.0561	13.073	14.1745	13.2345	15.5286	NA	14.9779	15.2461	16.173	14.0759	15.0152	13.4157	NA	NA	14.5793	15.0403	NA	15.5127	NA	NA	14.8041	NA	15.7438	NA	15.247	14.8431	14.596	14.4978
Q9UPQ0	LIMCH1	S469	M1	Q9UPQ0_LIMCH1_S469_M1	19.9956	NA	20.8111	NA	20.6533	NA	NA	NA	19.458	18.6179	20.4034	19.3511	19.0189	19.6461	20.5956	18.3969	20.7542	19.7854	NA	NA	NA	NA	NA	NA	21.2517	NA	NA	NA	21.9954	NA	NA	NA	NA	NA	NA	20.7085	19.2614	21.4789	21.0687	19.0383	20.8914	18.4526	18.9813	NA	20.4235	20.5763	20.5744	20.9326	19.1453	19.8993	19.3342	19.267	NA	18.5754	21.1935	NA	NA	20.6347	20.3499	NA	NA	NA	NA	20.7213	NA	19.4544	19.5936	20.0206	20.0977	20.2636	20.6696	20.8078	NA	20.4426	21.0847	18.6966	NA	20.9146	NA	NA	NA	NA	NA	NA	20.3389	20.3803	19.0412	NA	NA	19.9366	21.6087	NA	NA	21.4689	NA	21.0749	NA	20.9241	20.1994	19.1487	NA	NA	NA	NA	18.8177	20.4453	NA	NA	NA	20.5938	18.8644	20.2711	19.4828	20.6244
Q9UPQ0	LIMCH1	S471	M1	Q9UPQ0_LIMCH1_S471_M1	NA	22.3805	NA	21.867	NA	20.7606	20.1312	20.6238	19.3316	20.0188	NA	NA	19.3583	NA	20.4537	19.3131	NA	NA	NA	NA	NA	NA	NA	NA	21.2071	21.8174	21.429	21.8555	NA	21.0926	20.6745	21.1041	19.4081	21.2443	NA	NA	20.5887	NA	NA	NA	NA	19.5447	20.3062	21.0651	18.7681	NA	NA	NA	17.8488	NA	NA	NA	NA	NA	NA	NA	20.6773	NA	18.7146	NA	20.1571	21.3323	20.239	19.3916	19.1233	20.8866	19.3627	NA	NA	18.7032	NA	NA	20.5272	NA	NA	NA	NA	NA	21.747	22.1874	22.4954	22.3442	20.9177	22.5011	21.6812	NA	18.953	NA	18.7645	19.8127	NA	21.3533	20.3297	NA	19.4756	19.5809	21.9404	NA	NA	20.4526	20.4403	20.8339	NA	NA	NA	NA	18.5517	NA	NA	19.288	21.1725	19	NA	19.0058
Q9UPQ0	LIMCH1	S477	M1	Q9UPQ0_LIMCH1_S477_M1	NA	NA	NA	NA	18.6849	NA	NA	18.6609	NA	NA	NA	NA	NA	NA	NA	NA	NA	NA	17.7666	18.0244	NA	NA	NA	NA	NA	NA	NA	NA	NA	NA	NA	NA	NA	NA	18.5481	16.057	NA	NA	NA	NA	18.3811	NA	NA	NA	NA	16.6547	NA	17.8469	NA	17.6026	18.2019	17.7138	NA	17.3624	NA	NA	NA	NA	18.1238	17.2454	NA	NA	17.4182	17.6498	17.7024	NA	NA	17.3057	NA	NA	17.2177	17.5602	17.2429	NA	NA	NA	17.6118	15.424	NA	NA	NA	NA	NA	NA	NA	NA	NA	NA	NA	NA	NA	NA	NA	NA	NA	NA	NA	16.5271	17.8425	NA	NA	19.3611	NA	16.9395	16.9833	NA	NA	NA	NA	NA	17.8779	18.4586	NA	NA
Q9UPQ0	LIMCH1	S478	M1	Q9UPQ0_LIMCH1_S478_M1	NA	NA	NA	NA	NA	NA	NA	NA	NA	NA	18.9428	NA	NA	NA	NA	NA	NA	NA	NA	NA	19.2852	19.6441	19.7355	20.309	NA	NA	NA	NA	NA	NA	NA	NA	NA	NA	NA	19.5498	NA	NA	NA	20.4595	NA	NA	NA	NA	19.7705	19.7106	NA	NA	19.6267	NA	NA	NA	20.5375	NA	NA	20.679	NA	NA	NA	NA	NA	NA	NA	NA	NA	17.9817	20.6637	NA	NA	NA	NA	NA	NA	18.6825	18.8837	19.6354	NA	18.8479	NA	NA	NA	NA	NA	NA	NA	NA	NA	NA	NA	NA	NA	NA	NA	NA	NA	NA	NA	NA	NA	NA	NA	NA	19.9886	NA	NA	NA	19.7997	NA	NA	NA	NA	NA	NA	20.1048
Q9UPQ0	LIMCH1	S493	M1	Q9UPQ0_LIMCH1_S493_M1	20.4828	22.5324	20.7135	21.714	20.5996	20.8329	20.8038	20.2459	20.5489	20.3577	20.2846	20.2215	20.83	21.0012	20.561	21.0303	21.4893	20.8812	21.7255	21.5525	20.4472	21.9787	21.3719	21.0608	21.4495	21.3159	21.3695	20.935	21.2387	21.1358	20.061	20.72	20.058	20.6466	20.1475	20.2434	22.089	22.0839	22.4478	21.6319	21.7964	21.7672	20.4185	20.6217	20.3011	20.4518	20.3974	20.3524	18.6623	18.7189	18.8109	18.4966	18.1436	18.8884	20.446	19.9225	20.0293	20.2076	19.7637	19.6542	20.3134	21.0364	20.3486	20.6291	20.618	20.5862	20.5529	20.7465	20.6161	20.5612	20.3153	20.4463	20.1619	20.0265	20.0348	20.082	19.5575	20.0433	20.6336	21.2378	21.6676	21.3794	20.1334	21.7755	22.3978	20.5498	20.7161	20.6332	20.4541	20.7753	20.5494	20.8959	20.7801	20.7427	20.7878	20.5696	21.6579	20.2216	20.2534	20.5007	20.0315	20.3915	18.8359	19.423	18.9544	19.4038	19.8465	19.3378	20.2662	20.5298	20.7159	20.4441	20.1183	20.7704
Q9UPQ0	LIMCH1	S511	M1	Q9UPQ0_LIMCH1_S511_M1	NA	NA	NA	NA	NA	NA	NA	NA	NA	NA	NA	NA	NA	NA	NA	14.5879	NA	NA	NA	NA	NA	NA	NA	NA	NA	NA	NA	NA	NA	NA	NA	NA	NA	NA	NA	NA	NA	NA	NA	NA	NA	NA	NA	NA	NA	NA	NA	NA	NA	NA	NA	NA	NA	NA	NA	NA	NA	NA	NA	NA	NA	NA	NA	NA	NA	NA	NA	NA	NA	NA	NA	NA	NA	NA	NA	NA	NA	NA	NA	NA	NA	NA	NA	NA	NA	NA	15.0442	NA	NA	NA	NA	NA	NA	14.5059	NA	NA	NA	NA	NA	NA	NA	NA	NA	NA	NA	NA	NA	NA	NA	NA	NA	NA	NA	NA
Q9UPQ0	LIMCH1	S518	M1	Q9UPQ0_LIMCH1_S518_M1	NA	NA	NA	NA	NA	NA	NA	NA	17.5687	NA	NA	NA	17.9297	NA	NA	NA	NA	18.0891	NA	NA	NA	NA	NA	NA	NA	NA	NA	NA	NA	NA	NA	NA	NA	NA	NA	NA	NA	NA	NA	NA	NA	NA	NA	NA	NA	NA	NA	NA	NA	NA	NA	NA	NA	NA	NA	NA	NA	NA	NA	NA	NA	NA	NA	NA	NA	NA	NA	NA	18.126	NA	NA	NA	NA	NA	NA	NA	NA	NA	NA	NA	NA	NA	NA	NA	NA	NA	NA	NA	NA	NA	NA	NA	NA	NA	NA	NA	NA	NA	NA	NA	NA	NA	NA	NA	NA	NA	NA	NA	NA	NA	NA	NA	NA	NA
Q9UPQ0	LIMCH1	S521	M1	Q9UPQ0_LIMCH1_S521_M1	NA	NA	NA	NA	NA	NA	NA	NA	NA	NA	NA	NA	NA	NA	17.3817	19.2158	17.9496	NA	NA	18.5825	NA	NA	NA	NA	NA	NA	NA	NA	NA	NA	NA	NA	NA	NA	NA	NA	NA	NA	NA	18.6186	NA	17.7008	18.9349	NA	NA	NA	NA	NA	NA	16.5308	NA	NA	17.914	18.958	NA	NA	NA	NA	NA	NA	NA	NA	NA	NA	NA	NA	NA	NA	NA	NA	NA	NA	NA	NA	NA	NA	NA	NA	NA	NA	NA	NA	NA	NA	NA	16.7451	NA	NA	NA	16.2091	NA	NA	NA	NA	NA	NA	NA	NA	NA	NA	NA	NA	NA	NA	NA	NA	NA	NA	NA	NA	NA	NA	NA	NA
Q9UPQ0	LIMCH1	S523	M1	Q9UPQ0_LIMCH1_S523_M1	19.379	21.1692	19.8142	21.1171	20.3986	20.2035	19.5362	19.5818	19.5165	19.8816	19.5905	19.8679	18.4714	19.4168	17.9255	NA	18.6571	18.6504	19.5584	18.938	19.801	19.4454	19.8825	19.9649	20.5177	20.3996	20.2961	19.444	20.3865	20.2408	19.88	20.1854	20.4555	20.1884	19.9609	19.7326	19.9185	20.703	19.9969	19.3572	20.2815	19.7142	18.3076	19.2407	19.7887	19.4345	19.8391	19.1617	19.0817	17.2236	19.1858	19.112	18.4623	17.0874	19.6897	19.5627	19.6049	19.5672	19.4349	19.5816	18.6744	19.4867	19.6131	17.8589	19.2147	17.5076	19.4553	19.6942	18.7868	19.6697	19.715	19.7213	19.6682	19.686	20.007	20.1357	20.0028	20.0594	20.8065	21.2069	21.4876	21.3919	19.9516	21.3812	20.2636	18.7956	19.5436	19.1211	18.7725	18.6378	19.4101	19.3356	19.8155	20.1512	20.0313	19.9966	20.474	19.5421	19.6841	19.5311	19.7379	19.8191	19.1047	19.004	19.4384	19.6815	20.02	19.5753	16.3407	18.3512	17.9754	19.4606	19.576	19.5676
Q9UPQ0	LIMCH1	S525	M1	Q9UPQ0_LIMCH1_S525_M1	NA	NA	NA	NA	NA	NA	NA	NA	NA	NA	NA	NA	NA	NA	NA	NA	NA	NA	NA	NA	NA	NA	NA	NA	NA	NA	NA	16.6863	NA	NA	NA	NA	NA	NA	NA	NA	NA	NA	NA	NA	NA	NA	NA	NA	NA	NA	NA	NA	NA	NA	NA	NA	NA	NA	NA	NA	NA	NA	NA	NA	16.9037	NA	NA	19.7893	18.6573	19.3615	NA	NA	NA	NA	NA	NA	NA	NA	NA	NA	NA	NA	NA	NA	NA	NA	NA	NA	17.9526	NA	NA	NA	NA	NA	NA	NA	NA	NA	NA	NA	NA	NA	NA	NA	NA	NA	NA	NA	NA	NA	NA	NA	18.9426	18.0176	18.8679	NA	NA	NA
Q9UPQ0	LIMCH1	S601	M1	Q9UPQ0_LIMCH1_S601_M1	15.4154	17.1981	14.748	15.7701	NA	15.7653	16.9805	NA	15.2221	NA	16.9794	NA	NA	15.3483	15.2445	15.1098	15.3512	15.3936	NA	17.0601	17.0826	17.3125	NA	17.2802	17.7106	16.0381	NA	17.1123	17.4544	18.1224	NA	16.1985	16.1121	15.985	NA	NA	15.1166	16.0494	15.1507	14.986	15.329	15.141	NA	NA	NA	NA	NA	NA	NA	NA	14.5582	NA	NA	14.1264	NA	NA	NA	18.3013	NA	NA	14.5426	NA	15.3834	15.2721	15.4175	14.9299	15.4592	NA	15.0906	NA	15.1725	15.1616	15.2657	15.7966	NA	NA	NA	15.8642	18.3191	18.2195	18.6818	16.8679	15.5754	17.5793	16.5833	NA	NA	15.4295	NA	NA	NA	NA	NA	NA	NA	NA	NA	NA	NA	NA	NA	NA	NA	15.2896	14.7761	NA	14.7308	15.1537	14.9408	NA	14.9992	15.1019	14.9622	NA
Q9UPQ0	LIMCH1	S621	M1	Q9UPQ0_LIMCH1_S621_M1	NA	NA	NA	NA	NA	NA	NA	NA	NA	NA	NA	NA	NA	NA	NA	NA	NA	NA	15.9515	NA	NA	NA	NA	NA	NA	NA	NA	NA	NA	NA	NA	NA	NA	NA	NA	NA	NA	NA	NA	NA	NA	NA	NA	NA	NA	NA	NA	NA	NA	NA	NA	NA	NA	NA	NA	NA	NA	NA	NA	NA	NA	NA	NA	NA	NA	NA	NA	NA	NA	NA	NA	15.7998	NA	NA	NA	NA	NA	NA	NA	NA	NA	15.0544	NA	NA	NA	NA	NA	NA	NA	NA	NA	NA	NA	15.5127	NA	NA	NA	NA	NA	NA	NA	NA	NA	NA	NA	NA	NA	NA	NA	NA	NA	NA	NA	NA
Q9UPQ0	LIMCH1	S670	M1	Q9UPQ0_LIMCH1_S670_M1	18.4184	19.3542	18.4052	19.0176	18.6231	18.512	19.223	19.0591	19.1451	19.9335	19.3759	19.4109	19.3754	19.8495	19.992	19.7692	19.6489	19.9804	16.9362	18.4322	18.2999	18.2087	18.7858	18.8312	20.0231	19.8644	19.9207	19.6457	19.5851	19.6101	19.6301	19.4953	19.873	19.6745	19.6182	19.4208	19.1525	20.0072	19.2605	19.325	18.5494	18.7379	19.2962	19.2396	19.2802	19.2694	19.0465	19.2209	18.2725	18.2673	18.3157	18.0258	18.052	18.4336	19.5425	19.8226	19.4152	20.0944	19.1437	19.2959	17.6284	18.6401	17.9669	18.7862	17.8446	17.8747	19.1837	19.401	19.2022	19.3917	19.4958	19.138	18.5439	18.3227	17.9958	18.3196	17.9782	18.2666	19.8394	20.0302	19.6832	19.7577	18.5589	19.6819	20.6084	19.3614	19.2975	19.3911	20.0014	20.0221	18.9844	19.2311	18.9245	19.4148	19.6137	19.4608	19.7898	18.8222	19.4121	18.7732	18.9627	19.0439	18.277	18.3013	18.1524	18.3882	18.254	18.4216	19.1844	18.8991	18.7502	19.0578	18.8885	19.1484
Q9UPQ0	LIMCH1	S680	M1	Q9UPQ0_LIMCH1_S680_M1	NA	NA	NA	NA	NA	NA	NA	NA	NA	NA	NA	NA	NA	NA	NA	NA	NA	NA	17.4826	NA	NA	NA	NA	NA	NA	NA	NA	NA	NA	NA	NA	16.7661	NA	NA	NA	NA	NA	NA	NA	NA	NA	NA	NA	NA	NA	NA	NA	NA	NA	16.0123	14.929	NA	NA	NA	NA	NA	NA	NA	NA	NA	NA	NA	NA	14.1543	NA	14.0556	NA	NA	NA	NA	16.1933	NA	NA	NA	NA	NA	NA	NA	NA	NA	NA	NA	NA	NA	NA	14.2237	NA	NA	NA	NA	NA	NA	NA	NA	NA	16.0711	16.8767	NA	NA	14.8101	NA	NA	NA	NA	NA	NA	NA	NA	NA	14.4579	NA	NA	NA	NA
Q9UPQ0	LIMCH1	S681	M1	Q9UPQ0_LIMCH1_S681_M1	17.3382	16.6972	16.4079	17.0713	17.9718	17.9974	17.5277	16.9634	16.9508	17.4396	17.561	17.82	18.352	15.4455	17.2339	18.2313	17.5484	17.8761	NA	16.275	17.4481	17.0033	16.937	NA	16.1681	17.2309	NA	15.9945	18.2617	17.9322	18.9806	16.5505	17.9391	17.5385	17.4981	18.0289	17.1926	17.5357	17.87	18.1309	17.6855	16.7719	15.976	NA	16.5851	17.4841	18.2574	17.1295	15.9223	NA	16.9242	15.6982	16.0872	15.6585	16.0755	16.8909	14.9746	15.8494	17.0485	16.7295	17.5711	17.7106	17.2649	14.7971	17.9068	17.2224	16.5519	16.8804	16.2592	16.9651	NA	18.0689	17.5827	17.387	17.7958	17.6018	17.6852	NA	16.1108	17.6534	16.7643	17.4051	16.604	17.2977	17.6205	17.2096	17.714	18.1594	18.0284	17.7711	17.8814	17.8356	17.5732	16.7207	15.8168	16.6853	18.184	15.7266	16.9348	NA	16.3584	17.5122	17.6255	16.7882	17.426	15.3598	17.7325	16.906	NA	17.2838	16.0722	17.585	NA	18.0529
Q9UPQ0	LIMCH1	S718	M1	Q9UPQ0_LIMCH1_S718_M1	22.9238	23.9065	22.9606	23.4679	23.1132	23.0362	22.8769	22.7947	23.0639	22.9407	22.7871	22.8847	22.8096	22.6581	23.0051	22.7571	22.7614	22.761	22.8194	23.0302	22.8607	22.9007	22.9806	23.0335	22.9802	23.016	22.6164	22.7719	22.9224	22.6024	23.2398	23.107	23.5082	23.5161	23.1095	23.2495	23.062	23.451	22.94	22.7422	22.8591	22.8747	22.6463	22.57	22.5737	22.692	22.6108	22.8072	22.1852	22.1362	22.2276	22.0773	21.973	22.0622	23.0105	22.787	22.8334	22.8852	22.6229	22.5374	22.487	22.5219	22.5524	23.0918	23.0091	22.7977	22.131	22.4066	22.2979	22.388	22.5255	22.4476	22.9148	22.7589	22.7968	22.6681	22.6447	22.8653	23.5945	23.8556	23.879	24.025	22.864	23.7461	23.9078	22.6917	22.7275	22.6034	22.7281	22.7179	22.6006	22.4717	22.6541	22.863	22.5845	23.0408	23.0278	22.359	22.5748	22.2971	22.2138	22.4215	22.4658	22.3891	22.4208	22.787	22.707	22.5306	22.5917	22.616	22.5524	22.5645	22.4077	22.5524
Q9UPQ0	LIMCH1	S718	M2	Q9UPQ0_LIMCH1_S718_M2	NA	16.3358	NA	NA	NA	NA	16.2097	15.56	15.8396	15.8329	15.786	NA	14.8599	NA	NA	NA	NA	NA	15.5408	15.8813	NA	15.5309	NA	NA	16.2727	NA	NA	NA	NA	NA	16.0512	NA	16.0567	16.0266	NA	15.8975	16.1412	16.4257	NA	NA	NA	NA	16.2915	16.0832	16.0333	NA	16.0676	16.1853	15.8581	17.658	15.5978	15.3637	NA	NA	NA	NA	16.2905	16.1835	NA	NA	14.969	14.7827	NA	NA	NA	NA	NA	NA	NA	NA	16.0738	15.7953	NA	15.3788	NA	15.2689	15.2914	15.3093	16.9534	17.1489	16.9752	17.0985	NA	17.1785	NA	NA	15.3564	NA	14.9091	15.1038	NA	NA	15.683	16.1147	15.8535	16.5695	16.5685	15.4299	NA	15.8927	15.6819	NA	16.0276	15.8172	15.9684	16.0945	16.0712	16.0462	NA	NA	NA	NA	NA	NA
Q9UPQ0	LIMCH1	S746	M1	Q9UPQ0_LIMCH1_S746_M1	22.9208	21.4139	23.4673	22.4994	22.5061	19.913	21.2655	21.5191	23.6137	21.3175	21.4422	20.8589	19.9092	20.9724	21.4599	20.7325	20.921	20.5002	22.4006	18.8334	20.7975	20.184	19.1065	20.9031	22.2831	22.3231	22.6647	21.8506	23.2328	22.2405	22.5334	22.9021	21.8891	22.5432	22.5157	21.9723	21.6312	20.7979	19.3847	20.9815	20.9302	20.4289	20.6821	19.7238	22.2673	22.693	22.5583	21.8108	22.177	20.8438	21.8194	19.6057	22.0968	22.3856	22.4901	22.3975	23.1247	22.3579	21.6792	21.4863	21.525	21.5591	21.4688	19.792	21.5984	20.4717	20.0096	20.5232	20.6036	21.0872	20.9697	21.1155	19.9388	22.9885	23.7828	19.237	21.4844	19.4165	20.5062	18.7742	19.913	21.1757	20.5671	19.5761	20.7573	20.3565	20.7114	21.5048	20.6235	21.9066	22.0447	22.1746	22.257	21.7366	22.2981	22.3575	20.587	20.9772	19.4698	21.2215	21.3348	21.0044	22.3037	22.5291	22.9075	22.9797	22.824	22.4321	21.3857	22.8958	21.5418	22.4928	21.5222	20.9312
Q9UPQ0	LIMCH1	S750	M1	Q9UPQ0_LIMCH1_S750_M1	20.4681	21.3793	20.6609	21.3525	NA	20.6296	20.9192	NA	21.1635	18.7661	NA	18.635	19.5772	20.2794	20.5407	19.1296	NA	20.4085	19.8127	20.5629	20.2608	20.4742	20.1816	20.42	21.5364	21.094	21.249	21.001	21.1296	20.8046	20.8958	21.327	20.8492	21.1607	20.5423	18.6635	19.798	20.5794	18.6067	NA	NA	18.5714	19.5396	18.2046	20.3214	20.2494	20.2693	19.6603	NA	NA	NA	NA	18.6673	NA	NA	18.6145	20.2989	19.4448	NA	19.561	NA	20.1723	NA	19.5076	20.4638	20.483	NA	NA	NA	NA	NA	20.0627	20.6741	19.8192	20.4702	20.397	19.1075	19.5807	20.308	21.3432	21.2184	21.7246	20.3127	21.7851	21.4374	NA	NA	NA	NA	18.1461	NA	NA	NA	NA	NA	NA	19.7396	19.3325	NA	NA	NA	NA	19.5791	20.062	19.9119	20.3947	20.9173	19.9522	NA	20.0662	NA	17.697	NA	NA
Q9UPQ0	LIMCH1	S875	M1	Q9UPQ0_LIMCH1_S875_M1	18.6403	20.1231	18.7944	19.6295	18.4882	18.5146	18.6822	18.1789	18.6984	18.2477	17.345	17.7088	17.886	17.232	17.5865	17.3324	17.6497	17.5335	17.2837	17.4319	17.263	17.3764	17.1339	16.9391	17.8965	17.7996	17.9255	17.4183	17.6175	17.7577	17.7138	17.7622	17.7049	18.0402	17.5585	17.7525	18.1498	18.5325	18.024	17.6891	17.9552	18.4871	17.9255	18.013	18.252	18.0459	17.8113	18.3181	NA	NA	17.1285	NA	15.6702	16.1094	17.5289	17.6561	17.2542	17.466	17.3697	17.1881	17.8285	18.5178	18.1204	18.4533	18.4412	18.4265	16.9026	16.9139	16.9676	17.2498	NA	16.9869	18.5325	17.8593	18.3799	17.9994	17.646	17.9528	18.4524	19.0824	19.3883	19.4581	18.1061	19.6136	19.9906	17.7259	18.6133	17.942	17.6347	17.6892	18.5415	17.9714	18.2488	18.5334	18.8169	18.063	19.2954	17.7093	17.4935	18.0049	17.4184	17.9624	16.9073	17.1314	16.4961	18.3991	18.4074	16.6126	17.9937	17.3255	18.8418	17.3639	16.7508	17.5389
Q9UPQ0	LIMCH1	S966	M1	Q9UPQ0_LIMCH1_S966_M1	NA	17.4022	NA	16.4954	NA	NA	NA	NA	NA	NA	NA	NA	NA	NA	NA	NA	NA	NA	NA	NA	NA	NA	NA	NA	NA	15.2229	NA	15.9968	NA	NA	NA	NA	NA	NA	NA	NA	NA	16.6878	NA	15.2677	NA	14.8682	NA	NA	NA	NA	NA	NA	NA	NA	NA	NA	NA	NA	NA	NA	NA	NA	NA	NA	NA	NA	NA	NA	NA	NA	NA	NA	NA	NA	NA	NA	NA	NA	NA	NA	NA	NA	15.7962	15.2094	16.2902	16.0011	15.3198	16.4544	17.2219	NA	16.0501	NA	NA	NA	NA	NA	NA	NA	NA	NA	16.271	NA	NA	NA	NA	NA	NA	NA	NA	NA	NA	NA	NA	NA	NA	NA	NA	NA
Q9UPQ0	LIMCH1	S966	M2	Q9UPQ0_LIMCH1_S966_M2	NA	17.8064	NA	17.0083	NA	14.1637	NA	NA	NA	NA	NA	NA	NA	NA	NA	NA	NA	NA	NA	NA	NA	NA	NA	NA	15.6643	15.3967	14.7123	NA	NA	NA	NA	NA	NA	15.768	NA	NA	NA	NA	NA	NA	NA	NA	NA	14.7186	NA	14.9259	15.2768	NA	NA	NA	NA	NA	NA	NA	NA	NA	NA	NA	NA	NA	NA	NA	NA	NA	NA	NA	NA	NA	NA	NA	NA	NA	NA	NA	NA	NA	NA	NA	16.8	16.9791	17.7144	16.9257	15.6037	17.8444	16.035	NA	NA	NA	NA	15.2184	NA	15.7131	NA	NA	14.9554	NA	17.0023	14.1341	NA	15.1371	NA	NA	NA	NA	NA	NA	NA	NA	NA	NA	NA	NA	NA	NA
Q9UPQ0	LIMCH1	S973	M1	Q9UPQ0_LIMCH1_S973_M1	22.7434	23.7229	22.5717	23.1881	22.9743	23.0406	22.7665	22.8148	22.3564	22.6182	23.0962	23.0288	22.8389	22.6152	22.7423	22.4032	22.4953	22.4953	23.1854	22.9521	23.0601	22.6676	22.9353	22.8726	23.4425	23.3665	23.3008	23.3145	23.4148	23.2811	23.4752	23.3776	23.7605	23.5691	23.2613	23.0694	23.1952	23.6412	23.2115	22.8745	23.2388	22.7894	23.0323	22.6659	22.7961	22.8864	22.8375	22.7277	21.9482	21.832	21.9993	21.9609	21.9286	21.963	23.291	22.9529	23.0692	22.9724	22.5924	22.7183	22.427	22.5429	22.4716	22.442	22.7652	22.6064	22.9145	23.0204	22.4875	22.8694	22.8241	22.7397	22.9305	22.7976	22.6756	22.5858	22.7759	22.7652	23.5797	24.1823	24.5235	24.389	22.825	24.1645	23.7887	22.7122	22.4304	22.5205	22.85	22.7324	22.7901	23.0481	23.1419	22.8161	22.9664	23.0882	23.3186	22.5259	22.7207	22.4335	22.5994	22.5423	22.49	22.6053	22.4779	22.2617	22.5608	22.659	22.8076	22.7261	22.3961	22.7033	22.7333	22.7724
Q9UPQ0	LIMCH1	S973	M2	Q9UPQ0_LIMCH1_S973_M2	NA	17.8064	NA	17.0083	NA	14.1637	NA	NA	NA	NA	NA	NA	NA	NA	NA	NA	NA	NA	NA	NA	NA	NA	NA	NA	15.6643	15.3967	14.7123	NA	NA	NA	NA	NA	NA	15.768	NA	NA	NA	NA	NA	NA	NA	NA	NA	14.7186	NA	14.9259	15.2768	NA	NA	NA	NA	NA	NA	NA	NA	NA	NA	NA	NA	NA	NA	NA	NA	NA	NA	NA	NA	NA	NA	NA	NA	NA	NA	NA	NA	NA	NA	NA	16.8	16.9791	17.7144	16.9257	15.6037	17.8444	16.035	NA	NA	NA	NA	15.2184	NA	15.7131	NA	NA	14.9554	NA	17.0023	14.1341	NA	15.1371	NA	NA	NA	NA	NA	NA	NA	NA	NA	NA	NA	NA	NA	NA
Q9UPQ0	LIMCH1	S992	M1	Q9UPQ0_LIMCH1_S992_M1	NA	NA	18.7059	18.8575	NA	NA	NA	18.7774	18.7446	NA	NA	18.2739	18.0695	18.1989	18.3111	18.1302	19.1029	NA	NA	NA	NA	NA	NA	NA	NA	NA	18.8043	18.0631	NA	NA	NA	18.5322	NA	NA	NA	NA	NA	17.3157	NA	NA	NA	NA	NA	NA	NA	NA	NA	NA	NA	NA	NA	NA	NA	NA	NA	NA	NA	NA	NA	NA	NA	NA	NA	17.9675	18.3267	NA	NA	NA	NA	NA	NA	NA	NA	NA	NA	NA	NA	NA	NA	NA	18.5166	NA	NA	NA	19.9384	NA	18.7866	NA	NA	NA	18.7885	NA	NA	NA	NA	NA	18.0459	NA	NA	NA	NA	NA	NA	NA	NA	NA	20.0034	NA	NA	NA	NA	NA	NA	NA
Q9UPQ0	LIMCH1	S992	M2	Q9UPQ0_LIMCH1_S992_M2	NA	NA	NA	NA	NA	19.7453	19.3583	17.0113	20.1675	19.6916	NA	NA	NA	NA	NA	NA	NA	NA	NA	NA	NA	19.45	NA	NA	16.6592	NA	NA	NA	19.9602	NA	19.4904	NA	NA	14.2537	NA	NA	NA	NA	16.6875	18.0796	NA	NA	NA	NA	NA	NA	17.7966	NA	NA	NA	NA	NA	NA	NA	NA	NA	NA	NA	NA	NA	18.4904	NA	NA	19.8097	18.8216	NA	NA	NA	NA	NA	NA	16.2398	NA	NA	NA	NA	NA	NA	NA	NA	16.9422	NA	NA	17.6167	20.1485	NA	20.0001	18.2588	NA	17.9814	NA	NA	18.1499	NA	18.832	NA	NA	NA	NA	NA	NA	NA	NA	NA	17.5483	19.7674	19.7276	18.0695	NA	NA	19.8542	NA	NA	NA
Q9UPQ0	LIMCH1	S995	M1	Q9UPQ0_LIMCH1_S995_M1	NA	21.4319	NA	NA	NA	21.6334	21.3021	NA	18.9898	21.8428	20.8479	20.9003	21.3892	21.3997	21.4734	21.3097	21.4997	22.2362	19.2442	21.6931	21.6019	21.6243	21.8785	21.5862	21.9551	22.0811	19.4954	21.4375	22.4064	21.7607	21.6847	21.18	21.2392	22.0244	21.5579	21.4804	21.7249	21.3115	21.363	21.2952	21.6357	20.7556	20.5841	21.6425	20.744	20.8303	21.4938	21.5473	18.4438	20.8831	NA	18.4451	20.2886	20.1627	22.4053	22.4431	22.1227	22.9064	21.6931	21.9962	20.8893	21.0869	21.3902	20.7365	20.9213	21.4962	21.073	21.4113	20.4105	NA	20.7497	20.0338	19.1332	21.2766	20.4698	21.092	21.1115	20.5768	22.4918	23.1967	20.2079	22.0683	21.3704	21.9876	22.0985	21.2687	20.4349	21.0064	21.434	21.3084	NA	21.8607	22.0422	21.9382	21.6259	21.171	19.5366	20.7277	21.5224	20.518	21.4641	20.641	21.0541	20.5319	21.2005	20.687	20.8184	20.5464	20.8278	20.9213	21.1143	20.9597	21.1698	21.391
Q9UPQ0	LIMCH1	S995	M2	Q9UPQ0_LIMCH1_S995_M2	NA	NA	NA	19.8	NA	19.6017	19.2147	16.8677	20.0239	19.548	16.8935	16.9377	NA	NA	NA	18.4634	NA	NA	NA	19.3817	19.2473	19.3064	19.5155	NA	16.4151	NA	NA	NA	19.8166	NA	19.3468	NA	NA	14.1101	NA	18.7606	18.1137	NA	16.5439	18.0276	NA	16.4977	NA	NA	16.2584	NA	NA	NA	NA	NA	NA	NA	NA	NA	19.963	19.4568	NA	19.5674	20.3388	NA	18.3468	NA	NA	19.6661	18.678	NA	NA	NA	NA	NA	NA	16.5009	NA	NA	NA	NA	NA	NA	NA	NA	16.7986	19.5028	NA	17.4731	20.0049	NA	19.8565	18.1152	NA	17.8378	NA	NA	18.0234	NA	18.6884	NA	NA	NA	NA	NA	NA	NA	NA	NA	17.4047	19.6238	19.584	17.9259	NA	NA	19.7106	NA	NA	NA
Q9UPQ0	LIMCH1	T164	M1	Q9UPQ0_LIMCH1_T164_M1	NA	NA	NA	NA	NA	NA	15.9818	NA	NA	NA	NA	NA	NA	NA	NA	NA	NA	NA	NA	NA	NA	NA	NA	NA	NA	NA	NA	NA	NA	NA	14.0863	15.2504	NA	15.223	NA	13.3475	NA	NA	NA	NA	NA	NA	NA	NA	NA	NA	16.0006	NA	NA	NA	NA	NA	NA	NA	NA	15.3753	NA	NA	NA	NA	NA	NA	NA	NA	NA	NA	NA	NA	NA	14.3789	NA	NA	NA	NA	NA	NA	NA	NA	NA	NA	NA	NA	16.0838	NA	NA	NA	NA	NA	NA	NA	NA	NA	NA	NA	15.442	NA	NA	14.2363	NA	NA	NA	NA	NA	NA	NA	NA	NA	15.7668	NA	NA	NA	NA	NA	NA
Q9UPQ0	LIMCH1	T215	M2	Q9UPQ0_LIMCH1_T215_M2	23.258	23.9986	23.3287	22.9387	23.3258	23.3126	22.8203	23.0971	22.6968	22.8612	23.0016	23.2241	22.8107	23.0845	22.9609	22.8209	22.9154	22.8306	22.5266	22.7319	22.537	22.6867	22.5069	22.9585	24.0066	23.9811	23.8637	23.7861	23.8697	23.7505	23.4068	23.5957	23.6874	23.8243	23.1163	23.1687	22.7803	23.4539	22.6864	22.6646	22.578	22.8097	23.0187	23.1806	23.045	23.1623	22.9031	23.0688	22.1041	22.3414	22.0598	22.0792	22.0387	22.2552	23.7423	23.691	23.6013	23.4508	22.8916	23.1573	22.8268	22.9707	23.0602	23.2383	23.4604	23.2253	22.7633	23.0119	22.7049	22.7883	22.8438	22.8631	22.766	23.0565	22.7869	22.9501	22.8645	22.905	23.7996	24.731	23.8569	24.4667	23.1238	24.1836	23.764	23.1505	22.728	22.8563	23.0866	23.0805	22.6712	22.9637	22.825	23.0834	22.6575	23.0628	23.2021	23.0231	22.867	22.9503	22.8951	22.8865	22.8828	22.9303	22.8668	22.8638	22.6869	22.9097	22.8573	23.0073	22.6014	23.049	22.8771	22.9904
Q9UPQ0	LIMCH1	T472	M1	Q9UPQ0_LIMCH1_T472_M1	20.1427	21.8274	19.8627	21.2818	19.016	20.494	20.3121	18.9073	20.4827	20.4354	18.9179	19.6081	19.6781	19.3569	NA	19.3785	NA	19.596	20.7403	20.8748	20.3183	20.8409	20.2963	20.5577	19.6012	NA	21.0766	21.0061	21.1267	20.2496	20.7144	20.8708	20.3392	20.3945	20.4822	NA	19.5184	NA	NA	20.2136	NA	18.5009	20.0441	20.2777	18.3076	19.0481	20.2182	NA	NA	NA	18.1731	17.6319	19.5373	19.0203	20.6706	20.254	19.5175	19.4359	NA	20.1292	19.1535	19.8618	18.6148	NA	20.5743	NA	18.8867	19.8111	20.2475	20.885	19.0852	NA	18.7354	18.4165	NA	20.2804	20.5336	NA	20.741	21.1505	21.3212	21.0006	20.211	21.3467	21.5309	18.6939	19.7128	20.7639	19.9953	19.039	20.9456	20.8515	19.6017	20.8128	20.9687	21.0263	21.0988	19.0547	18.7442	20.9183	20.9357	NA	19.8976	19.9113	19.1316	19.6528	20.1003	19.9206	20.5031	18.037	NA	18.0072	19.7185	NA
Q9UPQ0	LIMCH1	T672	M1	Q9UPQ0_LIMCH1_T672_M1	17.3797	NA	NA	18.3799	17.6646	NA	18.188	NA	NA	NA	NA	NA	18.1991	NA	NA	NA	18.8555	19.143	16.8862	17.7509	NA	18.1341	NA	NA	NA	NA	NA	NA	NA	NA	NA	NA	NA	NA	NA	NA	17.699	NA	NA	18.4114	17.391	17.9748	NA	NA	NA	NA	NA	NA	NA	NA	16.6812	NA	NA	NA	NA	NA	NA	NA	NA	NA	17.427	NA	17.234	17.8326	17.1708	17.6961	NA	NA	NA	NA	18.6226	18.4951	NA	NA	NA	NA	NA	NA	NA	NA	NA	NA	NA	NA	19.1503	18.3584	17.6442	17.9995	NA	NA	NA	NA	NA	NA	NA	18.5772	18.8664	NA	18.3909	NA	NA	NA	NA	NA	NA	NA	NA	16.9263	NA	NA	NA	NA	NA	NA
Q9UPQ0	LIMCH1	T724	M2	Q9UPQ0_LIMCH1_T724_M2	NA	16.3358	NA	NA	NA	NA	16.2097	15.56	15.8396	15.8329	15.786	NA	14.8599	NA	NA	NA	NA	NA	15.5408	15.8813	NA	15.5309	NA	NA	16.2727	NA	NA	NA	NA	NA	16.0512	NA	16.0567	16.0266	NA	15.8975	16.1412	16.4257	NA	NA	NA	NA	16.2915	16.0832	16.0333	NA	16.0676	16.1853	15.8581	17.658	15.5978	15.3637	NA	NA	NA	NA	16.2905	16.1835	NA	NA	14.969	14.7827	NA	NA	NA	NA	NA	NA	NA	NA	16.0738	15.7953	NA	15.3788	NA	15.2689	15.2914	15.3093	16.9534	17.1489	16.9752	17.0985	NA	17.1785	NA	NA	15.3564	NA	14.9091	15.1038	NA	NA	15.683	16.1147	15.8535	16.5695	16.5685	15.4299	NA	15.8927	15.6819	NA	16.0276	15.8172	15.9684	16.0945	16.0712	16.0462	NA	NA	NA	NA	NA	NA
Q9UPQ0	LIMCH1	T726	M2	Q9UPQ0_LIMCH1_T726_M2	15.3395	NA	15.2846	15.6694	15.5642	NA	NA	NA	NA	NA	NA	15.8935	NA	NA	NA	NA	NA	NA	NA	NA	15.5276	NA	15.7006	15.9503	NA	16.2671	16.1094	NA	16.0843	NA	NA	NA	NA	NA	15.8913	NA	NA	NA	NA	NA	15.9221	NA	NA	NA	NA	NA	NA	NA	NA	NA	NA	NA	NA	18.0107	16.359	NA	NA	NA	15.713	15.9489	NA	NA	NA	15.6915	15.2384	15.1332	NA	15.7128	15.65	15.6973	NA	NA	NA	NA	15.1668	NA	NA	NA	NA	NA	NA	NA	16.1036	NA	15.9689	15.0353	NA	NA	NA	NA	16.1061	15.9627	NA	NA	NA	NA	NA	NA	16.0285	NA	NA	15.9535	NA	NA	NA	NA	NA	NA	NA	NA	NA	NA	NA	NA
Q9UPQ0	LIMCH1	T997	M1	Q9UPQ0_LIMCH1_T997_M1	21.3928	21.0127	20.9859	21.1425	21.7827	19.7062	20.8222	21.0341	20.1415	NA	20.9958	19.4451	NA	NA	NA	NA	NA	NA	19.6959	NA	NA	NA	NA	NA	19.4328	NA	18.1863	19.6497	NA	19.4197	19.5359	NA	20.8515	NA	NA	NA	NA	NA	NA	NA	18.8745	20.0693	17.255	NA	17.2817	17.1411	NA	NA	21.2079	NA	20.8875	20.6507	20.3936	20.573	NA	NA	NA	NA	NA	18.6069	NA	NA	NA	NA	NA	NA	19.1089	NA	19.8015	21.2759	20.8572	20.5975	21.5027	NA	20.0457	18.9792	NA	NA	NA	NA	21.4543	17.3781	19.4396	21.9896	NA	19.3363	NA	NA	NA	NA	20.8998	NA	NA	NA	NA	21.3962	20.7021	18.0903	NA	20.8545	NA	20.2133	NA	17.587	NA	20.0618	NA	18.4013	NA	18.9856	NA	NA	NA	NA
Q9UPQ0	LIMCH1	T997	M2	Q9UPQ0_LIMCH1_T997_M2	18.2934	20.2596	19.0741	19.5272	19.1274	18.1368	18.1105	19.8679	NA	18.9063	18.3274	17.5843	20.4522	18.399	18.1095	18.3063	18.1259	18.1491	19.9992	18.9277	19.3069	NA	18.9749	19.5102	18.707	20.3279	19.828	20.3406	18.6583	19.6944	18.5157	19.7491	20.2077	18.5591	20.4005	18.4446	18.9252	18.2503	18.4148	17.9021	NA	16.5573	19.5743	19.934	18.069	19.8308	18.4461	18.8834	19.0357	16.4705	18.0773	16.7066	19.0063	18.5337	20.0226	18.9408	20.5637	19.7833	19.67	16.0171	NA	19.4124	20.1061	18.301	16.8662	NA	18.6275	19.4263	19.8237	19.4261	18.3948	17.4328	20.4668	20.3152	20.7011	20.617	21.1094	20.8751	20.7803	20.3661	19.714	19.182	19.7514	18.897	19.2311	20.4438	18.3349	18.3686	17.7602	18.8141	19.426	18.3376	18.2503	20.5951	18.9172	19.4712	19.9517	19.1728	18.9977	18.6171	19.4937	19.1584	19.5182	18.6392	19.3117	NA	18.1898	19.4779	21.1821	21.634	18.4201	21.2698	15.3246	18.3174
Q9UPQ0	LIMCH1	Y488	M1	Q9UPQ0_LIMCH1_Y488_M1	NA	11.6081	NA	11.8111	NA	NA	NA	NA	NA	NA	NA	NA	NA	NA	NA	NA	NA	NA	15.8187	NA	NA	NA	NA	NA	NA	NA	14.271	NA	NA	NA	NA	NA	NA	NA	NA	NA	NA	NA	NA	NA	NA	NA	NA	NA	NA	NA	NA	NA	NA	NA	NA	NA	NA	NA	NA	NA	NA	NA	14.8254	NA	NA	NA	NA	NA	NA	NA	NA	NA	NA	NA	NA	NA	NA	NA	NA	NA	NA	NA	NA	NA	13.9792	11.1675	NA	NA	NA	NA	NA	NA	NA	NA	NA	NA	NA	14.1404	14.9404	NA	NA	NA	NA	NA	NA	NA	NA	NA	NA	NA	NA	NA	NA	NA	13.7525	NA	NA	NA
Q9UGP4	LIMD1	S233	M1	Q9UGP4_LIMD1_S233_M1	16.2474	17.6415	16.6713	17.3811	16.8087	16.8888	17.0166	17.2617	16.9259	16.749	17.114	17.2143	15.7115	14.9219	NA	NA	NA	NA	NA	NA	NA	NA	NA	NA	17.6513	17.7861	17.4673	17.8872	17.4214	18.0868	17.0377	17.3811	16.9495	17.5472	17.2877	17.0543	17.2178	17.7247	17.0129	15.6954	16.9957	15.5341	17.5204	17.446	17.3788	17.5325	17.1278	17.4235	16.0833	16.5164	16.2394	16.2276	16.2936	16.6861	17.5337	17.1709	17.1395	17.6938	17.3134	17.2466	15.5739	17.206	16.9905	17.376	16.9542	17.4724	17.6041	17.6155	18.248	17.813	17.4359	17.7198	17.1531	17.0244	17.1761	17.0782	16.7456	17.0428	17.2999	17.2638	16.7877	16.6606	16.226	17.0885	16.8131	16.6878	16.5462	16.8707	16.736	17.1661	16.8496	17.3581	17.0651	17.2158	17.2062	17.1487	17.6825	17.7123	17.8595	17.919	17.5915	17.9174	16.1967	16.7039	16.3667	16.096	16.5032	16.5552	17.0199	17.1509	16.9321	17.0678	16.9069	17.4359
Q9UGP4	LIMD1	S239	M1	Q9UGP4_LIMD1_S239_M1	NA	NA	NA	NA	NA	NA	NA	NA	NA	NA	NA	13.5853	NA	NA	NA	NA	NA	NA	NA	NA	NA	NA	NA	NA	NA	NA	NA	NA	NA	NA	NA	NA	NA	NA	NA	NA	NA	NA	NA	NA	NA	NA	NA	NA	NA	NA	NA	NA	NA	NA	NA	NA	NA	NA	NA	NA	NA	NA	NA	NA	NA	NA	NA	NA	NA	NA	13.9242	14.5215	NA	NA	13.2979	13.308	NA	NA	NA	NA	NA	NA	NA	NA	NA	17.8156	NA	NA	NA	NA	NA	NA	NA	NA	NA	NA	NA	NA	NA	NA	NA	NA	NA	NA	NA	NA	NA	14.7097	NA	NA	NA	NA	NA	NA	NA	NA	NA	NA
Q9UGP4	LIMD1	S249	M1	Q9UGP4_LIMD1_S249_M1	NA	NA	NA	NA	NA	NA	NA	NA	NA	NA	NA	NA	NA	NA	NA	NA	NA	NA	NA	NA	NA	NA	NA	NA	NA	NA	NA	NA	NA	NA	NA	NA	NA	NA	NA	NA	NA	NA	NA	NA	NA	17.303	NA	NA	NA	NA	NA	NA	NA	NA	NA	NA	NA	NA	NA	NA	NA	NA	NA	NA	NA	NA	NA	NA	NA	NA	NA	NA	NA	NA	NA	NA	NA	NA	NA	NA	NA	NA	14.7341	NA	17.3775	NA	NA	NA	NA	NA	NA	NA	NA	NA	NA	NA	NA	NA	NA	NA	NA	NA	14.2136	NA	NA	NA	NA	NA	NA	NA	NA	NA	NA	NA	NA	NA	NA	NA
Q9UGP4	LIMD1	S314	M1	Q9UGP4_LIMD1_S314_M1	NA	NA	NA	NA	NA	NA	NA	NA	NA	NA	NA	NA	NA	NA	NA	NA	NA	NA	NA	NA	NA	NA	NA	NA	NA	NA	NA	NA	NA	NA	NA	NA	NA	NA	NA	NA	NA	NA	NA	NA	NA	NA	NA	NA	NA	NA	NA	NA	NA	NA	NA	NA	NA	NA	NA	NA	NA	17.037	NA	NA	NA	NA	NA	NA	NA	NA	NA	NA	NA	NA	NA	NA	NA	NA	NA	NA	NA	NA	NA	NA	17.9181	NA	NA	NA	NA	NA	18.2195	NA	NA	NA	NA	NA	NA	NA	NA	NA	NA	NA	NA	NA	NA	NA	NA	NA	NA	NA	NA	NA	NA	NA	NA	NA	NA	NA
Q9UGP4	LIMD1	S316	M1	Q9UGP4_LIMD1_S316_M1	17.8282	18.5447	18.0374	18.2287	17.5887	16.6052	19.1086	18.6836	18.6423	18.9112	19.2333	18.8603	18.3879	NA	NA	NA	NA	NA	15.9931	NA	NA	16.5861	16.151	16.1379	18.2471	18.4048	17.277	18.2198	18.6045	18.5448	17.9056	18.7012	18.1067	18.1374	18.2774	17.2911	18.3251	17.1726	18.6684	17.3191	17.2096	18.4429	17.3951	17.9808	18.4265	17.5336	17.5737	17.058	17.828	18.0385	17.8095	17.7465	16.9193	18.3256	17.6587	17.6028	16.5631	16.935	16.5758	17.5485	16.8144	17.2913	18.0967	18.3624	16.6606	18.5977	17.9897	18.1415	18.4398	18.0824	17.9259	18.2612	17.8492	17.6594	17.865	17.7984	17.4698	16.7036	18.6115	17.6319	17.8551	19.1837	18.5269	18.7368	18.6563	17.0995	17.4678	17.3162	17.1386	18.8781	18.8714	18.6854	18.2913	18.3839	19.0888	18.5011	18.5309	18.1769	18.1839	18.4314	18.4001	18.4069	17.5734	18.3016	17.7495	18.3153	18.4386	18.0516	17.553	17.7289	17.6197	18.3881	18.5981	18.5427
Q9UGP4	LIMD1	S323	M1	Q9UGP4_LIMD1_S323_M1	NA	NA	NA	NA	NA	16.6853	NA	NA	NA	NA	NA	NA	NA	20.2062	19.7078	18.4946	NA	18.8127	NA	NA	NA	NA	NA	NA	NA	NA	NA	NA	NA	NA	NA	NA	NA	NA	NA	NA	NA	18.2991	NA	18.4655	18.3238	NA	NA	NA	NA	NA	17.686	NA	NA	NA	NA	NA	NA	NA	NA	NA	NA	NA	NA	NA	NA	17.2895	NA	NA	17.9577	NA	NA	NA	NA	NA	NA	NA	NA	NA	NA	NA	NA	17.6551	NA	17.6827	NA	NA	NA	NA	NA	NA	NA	17.4427	NA	NA	NA	NA	NA	NA	NA	NA	NA	NA	NA	NA	NA	NA	NA	NA	NA	NA	NA	NA	18.8378	NA	NA	NA	NA	NA
Q9UGP4	LIMD1	S327	M1	Q9UGP4_LIMD1_S327_M1	NA	NA	NA	NA	NA	NA	NA	NA	NA	NA	NA	NA	NA	NA	NA	NA	NA	NA	NA	NA	16.2905	NA	NA	NA	NA	NA	18.0817	NA	NA	NA	NA	NA	NA	NA	NA	NA	NA	NA	NA	NA	NA	NA	NA	NA	NA	NA	NA	NA	NA	NA	NA	NA	NA	NA	NA	NA	NA	NA	16.6021	NA	17.7451	NA	NA	NA	NA	NA	NA	NA	NA	NA	NA	NA	NA	NA	NA	NA	NA	NA	NA	NA	NA	NA	NA	NA	NA	NA	NA	NA	NA	NA	NA	NA	NA	NA	NA	NA	NA	NA	NA	NA	NA	NA	NA	NA	NA	NA	NA	NA	NA	NA	NA	NA	NA	NA
P53667	LIMK1	S310	M1	P53667_LIMK1_S310_M1	17.3397	18.977	17.8594	18.9644	18.2719	18.1525	16.8603	17.1934	NA	16.629	17.8956	17.5836	18.7698	17.1936	18.8126	18.619	18.6591	18.6327	16.8922	17.5419	17.8821	17.6486	17.7904	17.0825	16.986	17.5726	17.3877	NA	16.2652	18.1727	18.1711	18.3723	18.5686	18.4074	18.363	17.6749	17.5598	17.9905	16.5272	NA	17.5559	18.0018	17.1956	15.5699	NA	15.923	16.9916	15.5506	18.6121	18.3659	18.9657	18.9375	18.5574	18.6517	18.9085	18.6777	18.6002	19.0058	18.6399	18.9569	17.7105	18.3479	17.7333	18.5314	18.4851	18.6972	18.1584	17.8912	17.8712	18.2105	18.0072	18.0077	16.9152	18.121	17.1015	18.189	18.0813	15.9312	18.7995	18.3587	19.3787	18.8205	17.629	18.9626	17.4594	15.6888	NA	NA	16.1059	14.5954	15.29	17.9907	17.6696	17.9909	17.5395	17.8625	19.2284	17.0371	19.0417	18.9654	18.9408	19.0289	18.5584	18.6893	18.8071	18.1083	17.8795	18.8991	15.6242	NA	NA	15.1395	15.4456	15.6467
P53667	LIMK1	S313	M1	P53667_LIMK1_S313_M1	NA	NA	NA	NA	NA	NA	NA	NA	17.0463	16.8887	NA	NA	NA	18.1402	NA	NA	NA	NA	16.6884	NA	NA	NA	NA	NA	NA	NA	NA	16.3324	NA	NA	NA	NA	NA	NA	NA	16.2967	16.6022	NA	17.6175	18.0885	16.614	16.8231	NA	15.5946	15.8417	NA	NA	13.7199	NA	NA	NA	NA	NA	NA	NA	NA	NA	NA	NA	NA	17.104	NA	17.2141	NA	NA	NA	NA	NA	NA	NA	NA	NA	NA	NA	17.4525	NA	NA	NA	NA	NA	NA	NA	NA	NA	17.0506	NA	17.4107	NA	NA	NA	16.855	NA	NA	NA	NA	NA	NA	18.1185	NA	NA	NA	NA	NA	NA	NA	NA	NA	NA	16.7536	18.6748	14.9008	16.5842	18.1003	15.5628
Q05469	LIPE	S853	M1	Q05469_LIPE_S853_M1	NA	NA	NA	NA	NA	NA	NA	NA	NA	NA	NA	NA	NA	16.2367	NA	16.7067	NA	NA	NA	NA	NA	NA	NA	NA	NA	NA	NA	NA	NA	NA	NA	NA	NA	16.5935	NA	17.0813	16.3318	16.6264	NA	NA	16.324	NA	16.0709	15.8277	NA	15.7634	NA	15.7736	NA	NA	NA	NA	16.6971	NA	16.8541	NA	NA	16.5725	17.0679	NA	NA	NA	NA	NA	NA	NA	NA	16.528	16.8541	NA	16.6199	NA	NA	NA	NA	NA	16.7269	17.0912	NA	NA	NA	16.7414	NA	NA	NA	16.1926	NA	NA	17.3001	17.2481	NA	NA	NA	NA	NA	16.1513	15.8159	NA	NA	NA	NA	NA	NA	NA	NA	NA	16.3403	NA	17.0576	NA	NA	NA	NA	NA
Q05469	LIPE	S855	M1	Q05469_LIPE_S855_M1	17.6426	15.2697	15.7218	NA	15.6817	NA	17.3713	16.9012	20.7064	16.6698	16.7863	16.9437	18.172	NA	17.6685	NA	17.718	16.6936	NA	16.0632	NA	16.576	NA	NA	17.3025	17.4629	17.7588	17.2879	19.0698	18.2137	16.4461	16.2619	16.3412	NA	17.4623	NA	NA	NA	NA	NA	NA	NA	NA	NA	16.3552	NA	NA	NA	16.3335	16.7175	16.6001	16.2434	NA	16.8803	NA	17.0272	17.1486	NA	NA	16.8422	NA	16.9163	16.5135	NA	NA	NA	17.0844	NA	NA	17.1678	NA	16.9533	16.7646	NA	16.6108	17.0776	NA	NA	16.8643	16.3646	17.4048	NA	17.0877	15.8021	17.0496	NA	16.9355	NA	NA	NA	NA	16.6277	NA	NA	NA	NA	NA	NA	15.9175	16.1895	NA	16.9907	NA	18.109	16.481	NA	NA	17.1688	NA	NA	NA	16.4026	16.0104	16.323
Q05469	LIPE	S951	M1	Q05469_LIPE_S951_M1	NA	NA	NA	NA	NA	NA	NA	NA	20.6719	20.2909	NA	NA	NA	NA	NA	NA	NA	NA	NA	NA	NA	NA	NA	NA	NA	NA	NA	NA	NA	NA	NA	NA	NA	NA	NA	NA	NA	NA	NA	NA	NA	NA	NA	NA	NA	NA	NA	NA	NA	NA	NA	NA	NA	NA	NA	NA	NA	NA	NA	NA	NA	NA	NA	NA	NA	NA	20.6474	NA	NA	NA	NA	NA	NA	NA	NA	NA	NA	NA	NA	NA	NA	NA	NA	NA	NA	NA	NA	NA	NA	NA	NA	NA	NA	NA	NA	NA	NA	NA	NA	NA	NA	NA	NA	NA	NA	NA	NA	NA	NA	NA	NA	NA	NA	NA
Q05469	LIPE	T868	M1	Q05469_LIPE_T868_M1	NA	NA	NA	15.6558	NA	16.062	NA	NA	NA	NA	NA	NA	NA	NA	NA	NA	NA	NA	14.8688	NA	NA	NA	NA	NA	NA	NA	NA	NA	NA	NA	NA	NA	NA	NA	NA	NA	NA	NA	16.5264	NA	NA	NA	NA	NA	NA	NA	NA	NA	NA	NA	NA	NA	NA	NA	NA	NA	NA	NA	NA	NA	NA	NA	NA	16.2353	NA	NA	NA	NA	NA	NA	NA	NA	NA	NA	NA	NA	NA	NA	NA	NA	NA	NA	NA	NA	NA	NA	NA	17.3711	NA	NA	NA	NA	16.5042	NA	16.0335	NA	NA	NA	NA	NA	NA	NA	NA	NA	NA	16.3974	NA	NA	NA	NA	NA	NA	NA	NA
Q05469	LIPE	T955	M1	Q05469_LIPE_T955_M1	NA	NA	NA	NA	NA	NA	17.9489	17.9427	18.8094	NA	NA	NA	NA	NA	NA	NA	NA	NA	NA	NA	NA	NA	NA	NA	NA	NA	NA	NA	NA	NA	NA	NA	NA	NA	NA	NA	NA	NA	NA	NA	NA	NA	NA	NA	NA	NA	NA	NA	NA	NA	NA	NA	NA	NA	NA	NA	NA	NA	NA	NA	NA	NA	NA	NA	20.0276	NA	NA	NA	17.859	NA	NA	NA	NA	NA	NA	NA	NA	NA	NA	NA	NA	NA	NA	NA	18.1514	NA	17.8131	NA	NA	NA	NA	NA	NA	NA	NA	NA	NA	NA	NA	NA	NA	NA	NA	17.4604	NA	NA	NA	NA	NA	NA	NA	NA	NA	NA
Q05469	LIPE	Y960	M1	Q05469_LIPE_Y960_M1	19.7868	17.3018	19.8227	18.7178	18.4857	17.5621	20.7234	20.801	NA	20.2757	20.6691	20.7964	17.5843	17.0027	17.0364	17.3268	17.5016	17.5606	NA	NA	NA	16.1209	NA	NA	20.5213	19.9241	20.1498	20.1317	18.6591	18.8385	18.2717	17.2786	17.2148	17.312	18.7336	17.6827	NA	NA	NA	NA	NA	NA	15.4476	20.0079	20.3915	NA	NA	16.6464	19.6606	NA	20.2594	19.4823	20.2969	15.9253	17.3368	18.9488	19.0997	NA	17.1506	19.966	19.7879	21.0714	20.9383	21.165	19.6768	20.6972	20.4134	19.671	20.7523	20.6962	18.3421	20.7112	20.5972	20.9271	19.2237	16.3868	18.6796	19.9936	19.905	17.0204	18.6091	19.2082	20.8158	18.9811	20.544	16.4799	19.7782	17.2327	17.238	NA	20.4013	21.0286	18.0078	21.3583	20.6853	20.8943	20.7746	20.3174	19.9836	19.4891	21.0522	21.3157	20.7681	20.7976	19.6515	20.7887	20.9289	20.655	17.6048	NA	17.5258	17.5788	17.0819	17.7062
Q6UX01	LMBR1L	S477	M1	Q6UX01_LMBR1L_S477_M1	17.9152	17.7014	18.4003	17.677	18.5136	17.9804	19.2213	19.162	19.5573	19.2439	18.7851	19.2745	17.9594	18.0749	18.1204	18.0257	18.1539	18.4701	17.8413	17.3785	17.4565	17.5447	17.6206	17.6782	17.9915	18.6923	18.5539	18.9589	18.1351	19.003	18.7419	18.2134	18.2225	18.5575	18.5143	18.6592	18.1868	18.2726	18.0984	18.366	18.1723	17.6364	18.6284	18.3413	18.8219	18.3615	18.5623	18.6195	18.6976	17.339	18.5236	18.6569	19.2746	18.3895	17.7716	18.2155	17.8055	18.4012	18.1281	17.6517	18.7986	18.8603	19.0976	18.6977	18.7153	19.18	19.1092	19.2688	19.1243	18.4197	18.9898	18.752	18.8382	18.253	18.9234	18.542	18.7474	18.7828	18.5941	18.3584	17.1807	16.7785	18.252	17.6119	18.7039	18.2054	18.5394	18.6507	18.2087	18.4926	18.1179	18.7482	18.5028	18.8918	18.2914	18.3169	18.2429	18.8037	18.5261	19.2237	18.5828	18.5352	18.9638	18.23	18.9236	18.4643	18.7908	19.0305	18.3876	18.4949	18.1262	18.1894	18.5489	17.9661
Q6UX01	LMBR1L	S477	M2	Q6UX01_LMBR1L_S477_M2	18.3336	17.6958	18.9436	17.8458	19.0071	18.3446	19.4098	19.2411	19.774	19.4915	19.4902	19.5236	18.6708	19.1004	18.8289	19.138	19.11	19.1981	16.9817	16.9324	17.8041	18.5384	16.472	17.6096	19.3288	19.257	18.2197	19.0679	18.6851	18.9028	19.3397	18.3708	18.2809	18.8347	19.2634	19.2905	19.3881	19.2383	19.0901	19.7234	19.3734	18.5299	19.5524	18.9959	19.0616	19.3895	18.8035	19.9207	18.7674	18.175	18.9591	18.7763	18.9607	18.6814	18.5699	18.7691	18.9564	19.0947	17.9607	18.8392	19.3531	18.8186	19.3438	19.2705	19.2293	19.6943	19.4938	19.3077	19.908	19.3438	19.3293	19.0413	18.8186	18.9722	19.5963	19.0402	19.6752	18.922	18.9279	18.7615	17.7915	17.3502	19.0745	18.2884	19.2404	18.7732	19.3585	19.4884	19.229	19.6734	18.8928	18.7666	18.6484	19.6037	18.6982	19.208	18.7783	18.782	19.1457	19.8688	18.8269	19.4422	18.8617	18.4344	19.5629	18.7251	19.3526	19.2404	18.5527	18.6156	18.1548	18.21	18.8598	17.9568
Q6UX01	LMBR1L	S483	M2	Q6UX01_LMBR1L_S483_M2	18.3336	17.6958	18.9436	17.8458	19.0071	18.3446	19.4098	19.2411	19.774	19.4915	19.4902	19.5236	18.6708	19.1004	18.8289	19.138	19.11	19.1981	16.9817	16.9324	17.8041	18.5384	16.472	17.6096	19.3288	19.257	18.2197	19.0679	18.6851	18.9028	19.3397	18.3708	18.2809	18.8347	19.2634	19.2905	19.3881	19.2383	19.0901	19.7234	19.3734	18.5299	19.5524	18.9959	19.0616	19.3895	18.8035	19.9207	18.7674	18.175	18.9591	18.7763	18.9607	18.6814	18.5699	18.7691	18.9564	19.0947	17.9607	18.8392	19.3531	18.8186	19.3438	19.2705	19.2293	19.6943	19.4938	19.3077	19.908	19.3438	19.3293	19.0413	18.8186	18.9722	19.5963	19.0402	19.6752	18.922	18.9279	18.7615	17.7915	17.3502	19.0745	18.2884	19.2404	18.7732	19.3585	19.4884	19.229	19.6734	18.8928	18.7666	18.6484	19.6037	18.6982	19.208	18.7783	18.782	19.1457	19.8688	18.8269	19.4422	18.8617	18.4344	19.5629	18.7251	19.3526	19.2404	18.5527	18.6156	18.1548	18.21	18.8598	17.9568
Q9NZU5	LMCD1	S16	M1	Q9NZU5_LMCD1_S16_M1	20.5027	18.7671	19.1448	18.0217	20.6278	19.9057	21.901	21.5071	20.3009	20.1266	19.2648	19.7073	19.3282	18.3463	18.2435	18.5165	19.4575	18.8756	18.5898	16.7399	18.9223	18.0906	17.9964	17.3254	17.7354	18.4134	17.8532	17.9903	18.0435	18.3267	19.6227	18.2663	18.6326	18.4612	19.5078	18.6615	18.6782	18.468	17.4859	17.4883	18.3147	20.0003	18.1981	17.7445	19.0929	18.3609	18.8011	19.3268	17.3095	17.5343	17.5885	17.4227	17.4634	17.4444	18.593	20.6054	18.1408	18.5849	18.8617	18.9031	18.3054	18.742	18.4775	18.5914	18.712	17.9112	19.2447	19.1488	19.3848	18.6613	18.7533	18.9356	19.039	18.9521	18.7289	18.075	18.9237	18.065	17.054	16.674	16.0465	17.3085	19.441	16.4336	19.9054	20.0269	19.2182	19.0082	18.9751	18.5894	21.1442	18.8338	18.8993	19.7346	21.3478	19.8005	19.1249	19.9851	18.4264	18.5428	19.041	19.2613	17.9983	19.3435	17.7407	18.49	19.0959	18.6064	19.4985	17.0717	18.1679	18.1474	17.9974	17.6029
Q9NZU5	LMCD1	S22	M1	Q9NZU5_LMCD1_S22_M1	17.0219	16.0352	16.6882	17.2969	16.1816	18.2398	17.7229	17.6936	NA	17.8698	17.2092	17.8322	NA	NA	NA	NA	NA	15.6736	17.607	NA	16.0989	NA	19.4334	18.9427	17.675	17.7145	17.6005	17.9808	16.7757	17.2275	NA	16.6952	15.9082	16.6248	16.5366	16.5763	16.9431	16.6272	15.9027	16.4864	16.3812	NA	16.8314	17.258	16.5356	16.7035	16.5615	16.7289	15.4817	NA	17.7561	17.3926	NA	NA	16.9512	16.8311	16.9869	17.4026	17.3393	17.2026	18.7068	16.2287	16.7657	18.1311	16.5733	18.2848	17.9497	17.4485	18.8584	17.6436	16.8038	17.8869	16.5054	16.6644	NA	16.8906	16.5945	16.5697	16.5202	NA	16.6255	15.21	NA	NA	16.0655	16.2862	16.7818	16.6013	16.5926	16.3905	17.5588	17.6238	17.5734	17.5595	17.6978	17.5881	16.5568	17.0237	17.197	17.7841	17.5069	17.3438	16.7442	16.773	16.0243	NA	17.4411	17.0484	16.2074	NA	16.3745	NA	NA	16.2702
Q9NZU5	LMCD1	S254	M1	Q9NZU5_LMCD1_S254_M1	20.7549	20.2291	20.7142	20.0774	20.3666	20.4455	21.915	22.1896	21.599	22.1476	22.0371	21.9051	20.4169	20.9458	19.2111	20.1403	20.5413	NA	21.0754	21.0768	21.5172	20.6922	20.7312	20.1527	21.3892	21.3578	21.2036	20.7813	20.3184	20.9514	20.9181	21.1676	21.4878	20.9723	20.8883	20.6802	20.8424	20.5342	18.9277	20.0134	20.602	20.2791	21.2111	21.1372	21.0021	21.0279	20.9318	20.8256	20.7884	20.4624	NA	20.8167	20.5276	20.5758	20.9679	21.2256	21.0287	20.72	20.972	21.1245	20.3011	20.2583	20.4231	20.2934	20.4298	20.2752	21.5533	21.4194	21.1117	21.1074	21.0983	21.0272	21.1882	20.838	20.6237	20.6559	20.6837	20.4992	20.0736	19.6847	18.9966	19.1048	20.2096	20.2297	21.3294	21.6987	21.0483	20.6276	21.3236	20.1132	21.7194	21.5433	21.4303	21.6414	21.4929	21.4551	20.4738	21.4086	21.0363	21.2684	21.0764	21.4889	21.1887	20.8123	20.9788	21.1729	20.9683	20.9599	21.1041	21.1686	20.3483	19.2424	20.5656	20.0546
Q9NZU5	LMCD1	Y258	M1	Q9NZU5_LMCD1_Y258_M1	NA	NA	NA	NA	NA	NA	NA	NA	NA	NA	NA	NA	17.1506	NA	18.5117	20.7347	NA	19.4146	NA	NA	NA	NA	NA	16.3841	NA	NA	NA	NA	18.0769	NA	NA	NA	NA	NA	NA	NA	NA	NA	NA	NA	NA	18.3204	NA	NA	NA	NA	NA	NA	NA	NA	20.4838	NA	NA	NA	NA	NA	NA	NA	NA	NA	NA	NA	NA	NA	NA	NA	NA	NA	NA	NA	NA	NA	NA	NA	NA	NA	NA	NA	NA	NA	NA	NA	NA	NA	NA	NA	17.7389	17.5068	NA	17.3324	NA	NA	NA	NA	NA	NA	19.3761	NA	NA	NA	NA	NA	NA	NA	NA	NA	NA	NA	NA	NA	NA	20.168	NA	NA
P02545	LMNA	S107	M1	P02545_LMNA_S107_M1	18.3089	17.8942	18.1372	18.255	17.9616	18.3744	17.9491	17.9458	18.2622	17.7605	17.8887	17.9244	17.3335	17.384	17.4241	17.3142	17.6324	17.4201	18.4136	18.4859	18.1132	18.6421	18.4106	18.1678	18.2897	18.3163	18.1315	17.9921	18.0133	17.9906	18.4134	18.3647	18.3489	18.1619	18.3753	18.2503	17.8653	17.5845	17.9274	17.6526	17.7499	18.1402	18.2242	18.0161	18.2082	18.0561	17.9462	17.9864	17.8531	18.2803	17.7628	17.6473	17.9292	18.088	18.3906	18.3243	18.4832	18.4053	18.2795	18.3065	18.634	18.5448	18.5019	18.6475	18.539	18.7567	18.0349	17.9947	18.3515	18.1592	18.0225	18.1093	18.5278	18.528	18.5209	18.4892	18.4789	18.8034	18.2803	18.3761	18.2253	18.3067	17.7193	17.974	18.4119	18.0443	18.1464	18.1827	18.0669	18.1663	17.9218	18.2923	18.127	18.009	18.0194	17.7124	18.0973	17.9795	17.8946	17.8888	17.8557	17.9033	18.0642	18.3232	18.1756	17.9485	18.0662	18.1178	18.1868	18.2454	18.042	18.1793	18.1609	18.142
P02545	LMNA	S12	M3	P02545_LMNA_S12_M3	NA	NA	NA	NA	NA	NA	NA	NA	NA	NA	NA	NA	NA	NA	NA	NA	NA	NA	NA	NA	NA	NA	NA	NA	NA	NA	NA	16.4009	NA	NA	NA	NA	NA	NA	NA	NA	NA	NA	NA	NA	NA	NA	NA	15.4407	NA	NA	NA	NA	NA	NA	NA	NA	NA	NA	NA	NA	NA	NA	17.1277	NA	NA	NA	NA	NA	NA	NA	NA	NA	NA	NA	NA	NA	NA	NA	NA	NA	NA	NA	NA	NA	NA	NA	NA	NA	NA	NA	NA	NA	NA	NA	NA	NA	NA	NA	NA	NA	NA	NA	NA	NA	NA	NA	NA	NA	18.0892	17.5048	NA	NA	NA	NA	NA	NA	NA	NA
P02545	LMNA	S143	M1	P02545_LMNA_S143_M1	16.015	15.3782	15.8031	16.2232	15.5759	16.3061	15.9479	15.58	16.1507	15.6692	15.8968	15.8516	16.1684	16.0958	16.4757	16.0251	16.1253	16.1934	16.2439	16.345	16.4366	17.0614	16.8621	NA	15.99	16.0133	15.9544	15.8905	15.994	15.7773	16.5067	16.5762	16.3649	16.3179	16.3554	16.4486	16.402	16.5048	16.3164	16.4947	16.2597	16.4309	15.9691	16.0023	16.2906	16.0652	16.0858	15.9611	15.1192	15.6923	15.1691	15.4824	15.5759	15.6638	16.3149	16.3201	16.5264	16.0635	16.1877	16.0972	NA	16.7887	16.6936	16.6748	16.5904	16.7005	15.8831	15.9226	15.9871	16.041	16.093	16.0718	16.526	16.2245	16.5595	16.5138	16.4993	16.5275	15.7861	15.8767	15.848	15.4978	15.344	15.4759	16.0575	15.9778	15.946	16.0538	15.9768	15.8782	15.1077	15.6594	15.7411	15.4137	15.198	15.7371	15.7477	15.6922	15.5492	15.2427	15.4769	15.3844	16.1637	16.1426	15.9151	16.1053	15.9946	15.9479	16.5118	16.5088	16.5657	16.3684	16.5926	16.4839
P02545	LMNA	S18	M3	P02545_LMNA_S18_M3	NA	NA	16.179	NA	NA	NA	NA	NA	NA	NA	NA	NA	NA	NA	NA	16.721	NA	NA	NA	NA	NA	NA	NA	NA	NA	NA	NA	NA	NA	NA	NA	NA	NA	NA	NA	NA	NA	NA	NA	NA	NA	NA	NA	NA	NA	NA	NA	NA	NA	NA	NA	NA	NA	NA	NA	NA	NA	15.653	NA	NA	NA	NA	NA	NA	NA	NA	NA	NA	NA	NA	NA	NA	NA	NA	NA	NA	NA	NA	NA	NA	NA	NA	NA	NA	NA	NA	NA	NA	NA	NA	NA	NA	NA	NA	NA	NA	NA	NA	NA	NA	NA	NA	NA	NA	NA	NA	NA	NA	NA	NA	NA	NA	NA	NA
P02545	LMNA	S22	M1	P02545_LMNA_S22_M1	19.9591	20.9536	20.1068	19.7895	20.2811	19.4736	19.4786	19.4302	20.2267	19.215	NA	19.3362	19.4413	19.1999	19.6923	19.5537	19.0968	19.2698	20.2992	19.6598	19.7818	20.5664	20.2469	20.2679	19.5789	19.4457	19.5241	19.7617	19.3569	19.8808	19.6893	19.8089	19.9928	20.1347	20.0058	19.8714	19.5342	20.0903	19.4863	19.5245	19.1564	19.6002	19.1023	18.9302	19.1195	19.2347	18.81	18.8529	19.4191	19.4683	19.5678	19.6628	19.6003	19.6194	19.9643	19.7881	19.6613	20.14	19.6697	19.8792	19.9906	20.2834	20.1696	20.2618	20.0337	20.1027	19.6712	19.5855	19.7453	19.7176	19.71	20.0415	20.304	20.0072	20.5117	20.2768	20.3514	20.2431	19.9809	19.8657	20.3771	20.2015	18.9857	19.4831	19.8314	18.9455	19.885	19.1635	19.438	19.4287	19.7737	20.0193	20.1798	20.1091	20.0389	19.806	19.4429	18.8979	19.392	18.9612	19.0957	19.222	19.8679	20.3446	19.92	19.394	20.0573	20.0669	19.2656	19.2301	19.2768	19.2043	19.5185	NA
P02545	LMNA	S22	M3	P02545_LMNA_S22_M3	16.1564	NA	NA	NA	15.6961	NA	NA	NA	NA	NA	NA	NA	NA	NA	NA	NA	17.3336	NA	NA	NA	NA	NA	NA	18.0418	15.8198	17.4563	17.461	NA	16.7049	16.7839	NA	14.2875	15.8174	16.8658	16.7934	NA	NA	NA	NA	NA	NA	NA	NA	NA	NA	17.6614	NA	17.715	NA	14.6247	NA	14.8431	NA	NA	17.4078	16.0146	17.4304	NA	NA	16.8131	NA	17.5212	17.9916	17.6835	17.7415	17.502	15.2425	NA	NA	NA	NA	NA	17.2412	NA	NA	NA	NA	NA	NA	NA	15.255	NA	14.3776	NA	NA	NA	NA	NA	NA	NA	16.3902	NA	17.3285	NA	NA	NA	NA	17.2575	NA	NA	17.3356	NA	NA	NA	NA	NA	14.2878	NA	NA	NA	NA	NA	NA	NA
P02545	LMNA	S277	M1	P02545_LMNA_S277_M1	19.5811	20.2005	19.3048	19.4679	19.4932	19.4993	19.5933	19.3493	19.0098	19.2288	19.175	19.3249	19.1486	16.877	17.4447	16.5757	16.8763	17.4134	17.1968	18.5371	17.7634	17.5773	17.2802	17.2159	19.3397	17.953	19.3059	19.2267	19.0435	15.1829	18.8337	19.3399	19.4453	19.5355	19.408	19.2895	18.1496	18.9665	18.2615	18.8109	17.7713	18.3104	18.8964	18.3341	18.6231	18.8856	17.6639	18.4442	19.7913	19.5711	19.7672	19.7186	19.7443	19.7527	19.5743	19.5688	19.3703	19.7616	19.2518	19.4568	17.8036	17.6454	16.8098	18.4756	17.6754	16.7294	19.8987	19.8372	19.6725	19.604	19.627	19.5338	19.1722	18.8763	19.4396	19.1984	19.0638	18.5426	20.6881	20.9027	20.6293	20.6142	19.9803	20.1694	17.8765	17.8071	18.5905	17.1397	18.6111	18.3692	19.1003	19.5561	19.2992	19.1131	19.2023	19.0569	19.5725	19.2835	19.302	19.2216	19.3887	19.3981	19.5624	20.469	19.682	19.3125	19.8723	20.0051	16.957	10.8101	18.9664	19.3342	18.9669	18.9429
P02545	LMNA	S301	M1	P02545_LMNA_S301_M1	17.1835	17.9336	17.2409	19.0517	14.1042	17.5067	16.7595	NA	17.1728	16.5082	16.9944	17.0581	17.3303	16.5908	16.6502	16.9036	17.2117	17.0404	17.0914	17.4023	18.3214	17.1991	17.2919	17.1208	17.0227	16.8429	16.4597	15.9708	16.4413	16.4986	16.7324	16.9608	17.3474	16.8506	16.5703	16.9009	16.5045	15.773	NA	NA	16.4332	16.8645	16.7454	16.7183	16.2359	16.4859	16.3963	16.3969	17.2399	16.4382	17.0055	16.8441	16.1027	16.3694	16.8782	16.7486	17.0354	NA	16.3196	17.3653	17.3614	17.7085	16.9156	17.3577	17.3923	17.3536	17.1553	17.3698	17.7568	17.4129	17.4367	16.7942	17.8215	17.4914	17.1332	16.4834	17.3664	17.5108	17.4628	17.328	17.8942	16.5957	17.0246	14.9027	17.3992	16.7827	17.0964	NA	17.0243	16.7261	NA	17.7738	16.5126	16.2189	17.5565	16.9938	17.5978	14.254	16.882	NA	NA	17.42	16.7573	16.9297	16.9448	19.0734	16.9321	16.3907	16.8369	16.3366	17.2445	16.8408	16.6136	16.6267
P02545	LMNA	S303	M1	P02545_LMNA_S303_M1	16.6163	NA	NA	NA	16.49	NA	NA	16.1324	NA	NA	NA	NA	15.7155	NA	NA	NA	NA	NA	NA	16.3518	16.3489	16.5396	16.5674	15.9283	NA	NA	NA	16.156	16.3404	NA	NA	NA	15.9722	NA	15.8871	16.0835	15.9882	16.0078	15.9196	15.9937	NA	NA	NA	NA	15.8644	15.6785	15.8436	15.4373	NA	NA	NA	NA	NA	NA	NA	NA	NA	16.6392	16.4646	NA	16.1337	NA	NA	NA	NA	15.869	NA	16.5219	16.5111	NA	16.368	NA	NA	NA	NA	16.1793	16.5669	NA	NA	NA	NA	16.3967	NA	16.2519	NA	NA	NA	16.1295	NA	NA	16.2461	16.2695	NA	16.1554	16.101	NA	NA	17.4925	NA	15.7966	16.0466	15.8062	NA	NA	NA	16.0711	NA	16.2332	16.3603	16.2	NA	NA	16.4841	16.3139
P02545	LMNA	S307	M1	P02545_LMNA_S307_M1	19.5318	18.4441	NA	NA	15.3002	15.1255	17.9853	15.4688	NA	17.0153	17.7071	17.4776	17.1926	16.0881	16.65	15.3992	16.1613	16.0878	17.4547	17.4307	15.3917	17.4382	17.5387	17.1261	15.5735	16.6488	16.6267	16.5187	17.1916	16.3386	16.9699	17.0526	16.367	17.189	16.9524	17.0508	17.2965	16.9482	16.5009	17.159	15.9559	17.2221	16.5618	16.1048	17.8542	16.8955	17.7675	17.8078	16.5946	17.9451	16.1334	16.4152	16.6919	16.8573	17.6786	17.4523	17.564	17.8829	18.0787	17.3353	19.6237	14.4985	15.9528	20.2643	19.9381	17.438	17.6541	17.0593	17.4387	16.1205	17.4466	15.4264	15.957	16.1117	16.6451	16.0712	16.3294	16.3109	16.324	15.3688	15.4832	17.1761	18.4877	17.0061	16.0861	16.0541	16.2332	16.1322	17.5085	16.8968	18.711	15.2996	16.2003	17.6653	15.8836	17.7041	NA	17.3298	NA	13.2202	16.967	NA	NA	NA	15.8216	NA	15.4611	NA	16.9743	15.3604	16.4635	16.233	17.0313	17.3835
P02545	LMNA	S326	M1	P02545_LMNA_S326_M1	16.6831	16.4714	16.6094	16.7582	17.0176	16.6481	17.0009	16.7227	17.0001	16.5824	16.8557	17.0248	15.8423	16.2286	15.962	16.2253	16.2068	16.4741	16.7044	16.5196	16.8718	16.4217	16.5798	16.5064	16.6254	16.6105	16.5261	16.5143	16.6322	16.4774	16.7285	16.7715	16.8262	15.5673	16.7416	16.5898	16.6061	16.5668	16.5904	16.4709	16.4938	16.6022	16.6432	16.5617	16.6351	16.5342	16.2386	16.0839	16.3885	16.367	16.2513	16.4152	16.413	16.5069	16.8292	16.7611	17.0825	16.868	16.7313	16.6393	16.6116	16.6956	16.687	16.2932	16.3955	16.791	16.6967	16.8688	17.1214	16.678	17.0167	16.8581	17.2749	17.046	16.7663	17.176	16.6831	16.8236	16.1533	15.9746	16.5352	16.4305	16.5054	15.723	17.0088	16.6726	16.5775	16.6999	16.859	16.8125	16.6327	16.5478	16.2404	16.7464	16.6423	15.9787	16.5039	16.5872	16.4405	16.5889	16.6041	16.6304	16.6969	16.4036	16.7173	16.7398	16.5283	16.5472	17.0572	17.0797	16.9534	17.1072	16.7893	16.8912
P02545	LMNA	S390	M1	P02545_LMNA_S390_M1	22.5659	23.7204	22.2639	22.869	22.5984	22.5697	22.7743	22.5142	22.7164	22.2856	22.5834	22.5137	22.4952	22.1113	22.0997	21.9174	22.166	22.2142	22.3851	21.9892	22.6606	22.7297	22.4988	22.3986	22.8692	22.707	22.7176	22.6392	22.8092	22.7504	22.7515	22.7159	23.1106	23.2092	22.788	22.6566	22.5556	22.9416	22.5894	22.2382	22.4908	22.1405	22.1632	21.8947	22.0948	21.9947	21.8986	21.7291	22.3354	22.038	22.3724	22.1373	22.3318	22.1731	22.9158	22.6373	22.716	23.1767	22.6878	22.5801	22.6276	22.8838	22.95	22.8472	22.8232	22.9008	22.7424	22.6825	22.8205	22.8465	22.5791	22.8075	22.7296	22.4953	22.8552	22.6694	22.6616	22.6634	23.1453	23.3405	23.0209	23.2359	21.979	22.3816	23.2483	22.1325	22.9331	22.4116	22.3438	22.3167	22.1938	22.3305	22.3953	22.1662	22.1884	22.1902	21.7429	21.6085	21.7478	21.7175	21.7768	21.9603	22.5683	23.3061	22.6715	22.3899	22.5045	22.7467	22.479	22.1275	22.1591	22.0547	22.4784	22.0522
P02545	LMNA	S390	M2	P02545_LMNA_S390_M2	25.5206	27.0688	25.238	25.8736	25.8351	25.4938	26.0472	25.4027	25.7184	25.2469	25.4583	25.5445	25.7158	25.233	25.297	25.0276	25.2816	25.3287	25.11	24.7943	25.1871	25.7273	25.0182	25.0494	25.809	25.611	25.6759	25.5445	25.8764	25.6815	25.8047	25.762	26.1165	26.3926	25.894	25.7977	25.5115	26.0172	25.5212	25.3899	25.4974	25.008	25.3985	25.329	25.4674	25.5256	25.3432	25.2517	25.5645	25.5506	25.5643	25.2953	25.5616	25.5108	25.771	25.7096	25.688	25.8744	25.4819	25.6153	25.4068	25.6265	25.5313	25.4716	25.5284	25.5569	25.8165	25.6459	26.0602	25.8179	25.4975	25.8615	25.22	25.1525	25.6303	25.4997	25.434	25.4258	27.2135	27.2839	27.1051	27.1502	25.7757	26.5337	26.5478	25.3116	26.1015	25.3586	25.361	25.4871	25.3565	25.4939	25.4631	25.3801	25.3239	25.2912	25.8842	25.248	25.491	25.4557	25.569	25.7934	25.1817	26.3387	25.4419	25.0574	25.3259	25.6458	25.3208	24.951	24.9925	25.0938	25.5016	25.1809
P02545	LMNA	S390	M3	P02545_LMNA_S390_M3	NA	18.9105	NA	19.3007	17.0951	17.6772	NA	NA	18.0282	NA	19.0483	19.0289	22.0185	NA	19.5448	21.1206	NA	NA	NA	19.4373	19.2826	19.0765	NA	19.1318	NA	NA	19.596	20.0875	20.1091	NA	NA	NA	19.978	20.6391	NA	19.6307	22.1269	23.1697	22.1768	22.2475	22.267	22.3191	NA	NA	18.536	NA	19.2945	NA	NA	NA	19.1059	NA	19.4119	20.4748	19.7275	19.8441	NA	19.2477	NA	NA	21.6251	NA	21.3973	21.1248	21.508	NA	18.5307	18.7529	19.6211	18.3489	NA	19.9909	NA	NA	20.119	NA	19.5072	20.2454	18.4101	20.2493	20.7855	19.5856	NA	19.5103	23.2124	19.7705	20.3443	17.3708	NA	16.2126	NA	NA	17.9263	18.8499	18.7464	NA	NA	NA	NA	NA	NA	18.8499	NA	17.7145	19.7811	NA	NA	NA	21.6385	NA	18.9805	NA	19.6351	21.3882
P02545	LMNA	S392	M1	P02545_LMNA_S392_M1	24.7563	26.1948	24.488	25.2023	24.7941	24.6364	24.9923	24.5612	24.7395	24.4179	24.5414	24.5905	24.7063	24.4661	24.3261	24.221	24.2373	24.385	24.506	24.363	24.5895	24.7991	24.3318	24.4165	24.7224	24.6367	24.6196	24.4424	24.6388	24.6557	24.8535	24.942	25.1723	25.4057	24.8782	24.8545	24.5471	25.0031	24.5034	24.3423	24.4469	24.1766	24.3128	24.1728	24.2702	24.2695	24.5267	24.0987	24.6119	24.3595	24.5974	24.5251	24.4694	24.4152	24.969	24.9141	24.722	25.1672	24.5294	24.671	24.4468	24.6943	24.5552	24.5019	24.5036	24.4578	24.9798	25.0369	24.9065	25.0581	24.8423	25.0338	24.6248	24.5004	24.7023	24.6476	24.5462	24.5426	25.6459	25.6996	26.0541	25.9638	24.6732	25.2964	25.4378	24.2066	24.9905	24.5079	24.4562	24.4323	24.6069	24.9552	24.8064	24.7473	24.7643	24.6448	24.9121	24.3781	24.3347	24.2527	24.4359	24.5242	24.6065	25.2883	24.6887	24.6086	24.6534	24.8397	24.5606	24.1829	24.2264	24.2376	24.5605	24.3755
P02545	LMNA	S392	M2	P02545_LMNA_S392_M2	25.52	27.0682	25.2375	25.873	25.8345	25.4932	26.0466	25.4022	25.7179	25.2463	25.4577	25.5439	25.7144	25.2324	25.2963	25.0269	25.281	25.3282	25.1092	24.7937	25.1872	25.7267	25.0177	25.0488	25.8084	25.6102	25.6754	25.5437	25.8759	25.6809	25.8041	25.7624	26.1159	26.392	25.8935	25.7979	25.5109	26.0163	25.5208	25.3889	25.4967	25.0075	25.3979	25.3284	25.4668	25.525	25.3421	25.251	25.564	25.5501	25.5637	25.2947	25.561	25.5102	25.7697	25.7089	25.6873	25.8738	25.4814	25.6147	25.4067	25.6258	25.5302	25.4704	25.5277	25.5578	25.8159	25.6453	26.0596	25.8173	25.4968	25.8608	25.2194	25.1519	25.6297	25.4991	25.4333	25.4251	27.2129	27.2833	27.1045	27.1495	25.7751	26.5331	26.5472	25.3111	26.101	25.358	25.3604	25.4865	25.3559	25.4933	25.4624	25.3795	25.3231	25.2907	25.8837	25.2474	25.4904	25.4551	25.5684	25.7928	25.1811	26.3382	25.442	25.0568	25.3253	25.6452	25.3195	24.9504	24.992	25.0932	25.5011	25.1804
P02545	LMNA	S392	M3	P02545_LMNA_S392_M3	NA	18.2104	NA	18.4512	16.2456	16.8277	NA	NA	NA	NA	18.1988	18.1794	21.1689	NA	18.6953	20.2711	NA	NA	NA	18.5877	18.4331	18.227	NA	18.2823	NA	NA	18.7465	19.238	19.2596	NA	NA	NA	19.1284	19.7896	NA	18.7811	21.2774	22.3202	21.3272	21.398	21.4175	21.4696	NA	NA	17.6864	NA	18.4457	NA	NA	NA	18.2564	NA	18.5624	19.4213	18.8779	18.9946	NA	18.3982	NA	NA	20.7756	NA	20.5478	20.2753	20.6585	NA	17.6812	17.904	18.7722	17.4994	NA	19.1414	NA	NA	19.2695	NA	18.6577	19.3959	17.4617	19.3998	19.936	18.7367	NA	18.6608	22.3629	18.921	19.4948	16.5213	NA	15.3631	NA	NA	17.0767	18.001	17.8969	NA	NA	NA	NA	NA	NA	18.001	NA	16.8649	18.9322	NA	NA	NA	20.7889	NA	18.131	NA	18.7856	20.5387
P02545	LMNA	S395	M2	P02545_LMNA_S395_M2	NA	NA	15.7216	NA	NA	NA	NA	NA	NA	NA	NA	NA	16.9573	NA	NA	NA	NA	NA	16.0093	NA	15.5945	NA	NA	NA	NA	NA	NA	NA	NA	NA	NA	15.8415	NA	NA	NA	16.1323	NA	16.7905	NA	16.3371	NA	15.7213	NA	NA	16.3276	NA	16.4145	NA	NA	NA	NA	NA	NA	NA	NA	NA	NA	NA	NA	NA	15.9603	NA	16.6273	16.5962	NA	14.9669	NA	NA	NA	NA	NA	NA	NA	NA	NA	NA	NA	NA	NA	NA	NA	NA	NA	NA	NA	NA	NA	NA	NA	NA	NA	NA	NA	NA	NA	NA	NA	NA	NA	NA	NA	NA	NA	NA	15.8904	NA	NA	NA	16.4476	NA	NA	NA	16.3725	NA
P02545	LMNA	S395	M3	P02545_LMNA_S395_M3	NA	17.4732	NA	NA	NA	NA	NA	NA	NA	NA	NA	NA	NA	NA	NA	NA	NA	NA	NA	NA	NA	NA	NA	NA	NA	NA	NA	NA	NA	NA	NA	NA	NA	NA	NA	NA	NA	NA	NA	NA	NA	NA	NA	NA	NA	NA	17.3487	NA	NA	NA	NA	NA	NA	17.7367	NA	NA	NA	NA	NA	NA	NA	NA	NA	NA	NA	NA	NA	16.8071	17.6753	NA	NA	NA	NA	NA	NA	NA	NA	NA	16.1558	NA	NA	17.6398	NA	NA	NA	NA	NA	NA	NA	NA	NA	NA	NA	16.9041	NA	NA	NA	NA	NA	NA	NA	16.9041	NA	NA	17.8353	NA	NA	NA	NA	NA	NA	NA	NA	NA
P02545	LMNA	S403	M1	P02545_LMNA_S403_M1	NA	NA	NA	NA	NA	NA	NA	NA	NA	NA	NA	NA	NA	18.8443	NA	NA	NA	NA	NA	NA	NA	NA	NA	NA	NA	NA	NA	NA	NA	NA	NA	NA	NA	NA	NA	20.7909	NA	NA	NA	NA	NA	NA	NA	NA	NA	NA	NA	NA	NA	NA	NA	NA	NA	NA	NA	NA	NA	NA	NA	NA	NA	NA	NA	NA	NA	NA	NA	NA	NA	NA	NA	NA	NA	NA	NA	15.6503	NA	NA	NA	NA	NA	NA	NA	NA	NA	NA	NA	NA	NA	NA	NA	NA	NA	NA	NA	NA	NA	NA	NA	NA	NA	NA	NA	NA	NA	NA	NA	NA	NA	NA	NA	NA	NA	NA
P02545	LMNA	S403	M2	P02545_LMNA_S403_M2	23.6525	26.8656	NA	23.888	NA	NA	22.2687	22.7708	NA	NA	NA	24.5071	24.0795	NA	NA	NA	NA	NA	NA	NA	NA	NA	23.3992	NA	NA	NA	27.8956	NA	NA	NA	NA	24.3457	25.9377	25.182	24.049	23.7716	NA	NA	NA	NA	NA	NA	NA	NA	NA	NA	NA	NA	22.9295	22.5126	22.8741	22.678	24.4181	24.073	24.8853	24.0643	NA	NA	25.4784	23.6143	NA	NA	NA	NA	NA	NA	22.01	NA	24.6231	NA	23.4284	25.5898	23.0366	NA	24.6012	NA	NA	NA	26.8895	27.5955	27.3336	27.1364	24.3551	25.5268	23.6754	NA	NA	NA	24.1529	NA	24.0596	25.0907	25.224	24.2159	22.4278	23.9845	NA	23.9492	NA	NA	24.2723	23.5249	NA	25.3241	NA	NA	25.183	24.759	27.4875	NA	NA	NA	NA	NA
P02545	LMNA	S403	M3	P02545_LMNA_S403_M3	17.1068	19.1928	19.7228	17.7038	17.5136	16.8758	17.2944	NA	17.4032	17.1328	16.9221	15.6093	18.4183	NA	NA	NA	NA	NA	NA	NA	NA	NA	NA	NA	16.6897	NA	17.1917	18.1706	18.9381	16.3903	17.248	16.7514	17.7181	17.8418	18.297	16.9095	NA	NA	NA	NA	NA	NA	NA	NA	NA	NA	17.2928	16.9592	17.0045	NA	17.06	16.5205	17.416	17.1752	18.2558	16.8608	17.0404	16.4391	18.3068	17.6236	NA	NA	NA	NA	NA	NA	17.8451	18.0719	NA	16.5723	16.0041	16.2056	NA	16.3815	16.1624	16.9592	NA	16.2223	19.8161	19.2154	20.178	19.4156	17.3557	19.1783	18.5521	16.2162	18.0061	NA	NA	NA	16.1809	17.1778	16.8054	17.0497	17.6997	17.5045	17.5533	17.3933	NA	17.7281	18.598	18.3583	NA	17.0983	NA	NA	18.6808	18.7971	NA	NA	NA	NA	16.5035	16.6982
P02545	LMNA	S404	M1	P02545_LMNA_S404_M1	22.6546	24.5964	23.2327	23.0627	23.9111	23.7442	23.8563	22.0548	24.4601	23.1432	23.1473	23.6357	21.6463	20.564	21.7723	21.6952	22.1486	21.9413	21.3101	20.835	22.6223	22.6384	22.3622	22.7632	21.3966	21.1588	22.0311	21.8209	22.4889	21.8153	21.7374	22.0504	23.7726	23.1856	23.4603	21.8859	21.2555	22.0098	21.9687	21.9379	22.082	22.1316	21.3653	20.8205	21.8348	22.1175	21.8163	22.3956	22.3133	22.6392	23.4733	23.4023	24.2602	24.1777	21.4279	22.5675	22.9781	22.9925	23.6072	22.9874	21.601	22.0462	22.5669	22.7762	22.756	22.9652	21.338	21.8777	22.2948	22.6276	22.5376	22.7526	22.034	21.0635	24.0621	22.6802	22.9862	22.6708	23.8952	25.1053	23.3818	24.867	23.4098	23.7283	23.2213	21.4126	23.2005	21.6775	22.4164	22.2108	22.2021	22.1687	23.1533	23.9927	23.0258	23.4691	22.2187	20.0554	22.8444	22.937	23.1059	23.0008	21.3362	23.2183	22.5987	22.8755	24.3373	23.7295	20.1323	19.9127	23.0849	22.9114	22.7655	22.5898
P02545	LMNA	S404	M2	P02545_LMNA_S404_M2	25.3993	26.6075	24.6807	25.4902	25.8811	25.0044	25.0306	24.3321	25.5339	24.0155	24.654	25.2791	24.3662	23.623	23.8747	23.7922	24.3287	24.6138	23.7418	23.0676	24.6421	24.6499	25.0663	24.3003	23.7633	23.0853	24.5061	23.7889	24.8359	24.1007	24.147	24.6255	25.4514	25.4006	25.4688	25.6346	23.3306	24.9732	24.6741	24.1379	24.8102	23.9921	24.0232	23.4178	24.9561	24.4599	25.7025	25.109	23.9344	23.3877	24.6238	24.4722	24.7162	24.7168	24.5685	24.5774	24.7782	24.8447	24.4523	25.4241	23.9551	24.4939	23.6522	24.7307	25.3097	25.3463	24.6667	24.5405	25.107	25.1075	25.5328	26.0485	24.0517	23.3439	24.5766	24.2955	25.3968	24.927	26.9098	27.0745	26.9858	27.0035	25.8256	26.2473	25.7721	23.8785	24.9458	23.8903	24.2724	25.0244	24.2733	24.0866	25.2424	24.6984	25.4091	24.9227	25.1694	23.4937	25.1006	24.2237	24.6716	24.0544	24.2706	25.1825	24.892	25.0742	24.9116	25.362	23.7884	23.0387	24.1376	23.9136	25.0571	25.21
P02545	LMNA	S404	M3	P02545_LMNA_S404_M3	17.2797	19.2784	NA	18.4283	18.0398	17.598	18.2512	NA	18.273	18.0451	17.7927	16.563	18.9658	NA	NA	NA	NA	NA	NA	NA	NA	NA	NA	NA	17.0831	NA	17.0055	19.0829	19.8505	16.8576	18.1604	17.734	18.3296	18.1243	18.7643	17.3769	NA	NA	NA	NA	NA	NA	NA	NA	NA	NA	17.6887	17.3552	17.4718	NA	17.5273	17.0686	17.5942	18.0875	18.3789	17.5635	17.5077	17.1275	18.7741	18.3362	NA	NA	NA	17.4581	NA	NA	18.7487	18.9755	NA	17.3182	16.9077	17.1092	NA	17.3927	16.6298	17.4167	NA	NA	20.3856	19.8268	20.3974	20.1468	18.1611	19.4826	18.5028	17.1197	18.6117	NA	NA	15.9893	17.0925	17.5635	17.3717	17.561	18.5674	18.1397	18.1958	17.8606	16.907	18.1954	19.0653	18.671	NA	17.9002	NA	NA	19.2741	19.4003	NA	NA	NA	NA	16.8995	17.0942
P02545	LMNA	S406	M1	P02545_LMNA_S406_M1	NA	NA	NA	NA	18.5243	NA	NA	20.3943	NA	NA	NA	NA	20.2837	NA	NA	NA	NA	NA	NA	NA	NA	NA	NA	NA	NA	NA	NA	NA	NA	NA	NA	20.1997	NA	NA	21.7118	19.4212	NA	NA	NA	NA	NA	NA	NA	NA	NA	NA	NA	NA	NA	NA	NA	18.6726	NA	NA	NA	NA	NA	NA	NA	NA	NA	NA	NA	NA	NA	NA	NA	NA	NA	NA	NA	NA	17.4745	NA	NA	NA	NA	NA	NA	NA	23.1119	NA	NA	NA	NA	NA	NA	NA	NA	NA	NA	NA	NA	NA	NA	NA	NA	19.4697	NA	NA	NA	NA	NA	NA	NA	NA	NA	NA	NA	NA	NA	NA	NA	NA
P02545	LMNA	S406	M2	P02545_LMNA_S406_M2	24.3615	26.3408	24.3983	24.7097	NA	23.0944	24.3811	NA	NA	21.9813	23.3837	NA	24.0621	22.0636	22.5866	22.3023	23.4283	23.5437	23.1443	22.6493	24.0525	24.0061	24.3774	23.3367	22.0851	21.307	22.0765	23.7236	21.2043	22.85	22.2373	23.6675	25.3619	25.0353	25.2575	24.3172	22.1831	24.0799	NA	23.4089	23.8858	22.4855	23.2558	22.7817	24.3431	23.3534	25.007	24.3921	23.0808	22.0062	22.9853	NA	23.6636	22.6178	24.2297	24.0818	24.3902	23.116	23.4609	24.9169	23.3846	23.8876	22.4812	23.9838	24.687	24.5828	25.8031	23.9182	24.3404	24.48	24.8987	NA	21.7619	21.975	24.1179	21.3851	NA	24.86	26.8722	NA	NA	NA	24.7701	25.6364	24.7722	22.9048	21.7945	22.608	18.3747	NA	21.0079	21.8794	NA	24.2547	24.7423	NA	23.6656	21.2769	NA	21.7546	23.8152	22.664	22.0254	24.4436	17.8193	18.7547	23.4837	24.2082	22.8694	21.6203	22.2177	NA	24.4272	24.4548
P02545	LMNA	S406	M3	P02545_LMNA_S406_M3	NA	19.2276	NA	18.0837	17.378	NA	17.2724	NA	17.294	17.6544	17.3607	16.3152	NA	NA	NA	NA	NA	NA	NA	NA	NA	NA	NA	NA	NA	NA	14.8955	18.6922	19.4597	NA	17.7696	17.2021	17.165	18.9648	NA	NA	NA	NA	NA	NA	NA	NA	17.007	NA	NA	NA	17.1875	16.854	NA	NA	16.7301	16.6686	17.2908	17.6968	17.4463	17.0678	NA	16.1387	NA	16.5899	NA	NA	NA	16.6183	NA	NA	17.7356	17.9624	NA	16.9147	15.8946	16.0961	NA	16.6654	NA	16.4544	NA	16.0494	20.2988	19.2009	20.6126	20.3265	16.4681	18.9551	18.3457	16.1067	17.4641	NA	18.741	15.7739	16.9773	NA	NA	15.3849	17.5781	16.5514	17.2652	NA	16.6916	NA	NA	NA	NA	17.9672	NA	NA	18.7919	18.9146	NA	NA	NA	NA	16.3983	16.593
P02545	LMNA	S407	M1	P02545_LMNA_S407_M1	17.6684	19.5515	18.138	18.8949	18.2657	18.7612	NA	21.3751	NA	16.4959	18.1395	17.1885	18.0977	14.9689	NA	NA	NA	NA	NA	NA	NA	NA	NA	NA	16.1846	14.9739	14.8485	NA	NA	NA	NA	NA	18.8031	NA	NA	18.64	NA	NA	NA	15.4727	NA	NA	NA	15.2194	NA	NA	15.1578	16.7071	18.4833	NA	17.8054	18.7678	NA	18.6948	19.0035	18.5681	NA	NA	18.8867	19.0358	16.2558	NA	NA	NA	NA	NA	16.1136	NA	18.2914	NA	16.7893	18.7685	17.9189	NA	NA	15.5519	NA	NA	19.8815	NA	20.9874	20.0549	NA	19.9115	NA	16.1736	NA	14.8092	NA	15.9594	17.3469	18.4938	18.3507	NA	18.5862	20.9933	NA	17.1992	17.5503	17.0506	18.5455	NA	17.5312	18.6903	NA	NA	19.2898	19.524	14.3445	14.5013	NA	17.7275	NA	NA
P02545	LMNA	S407	M2	P02545_LMNA_S407_M2	26.4833	27.7185	26.307	26.2893	27.0028	25.8848	26.2624	25.2957	26.6476	25.5011	26.3591	25.8307	25.9621	24.977	25.7562	25.1024	25.4788	26.1252	24.899	23.9499	25.7913	25.8517	25.791	26.4302	25.15	24.1993	25.5065	25.4746	26.0785	25.7044	25.8116	25.7524	27.0931	27.1221	26.5574	26.739	24.5346	26.3748	25.8105	25.415	26.2328	25.2602	25.3317	24.4398	26.1285	25.9914	26.951	26.3761	25.1039	24.0095	25.7702	25.6396	25.6566	26.3433	26.1379	25.8011	26.378	26.2315	26.6227	27.0759	25.0847	25.6598	24.9258	26.0226	26.4915	26.6518	25.8357	25.7219	26.1606	26.294	26.2462	26.7437	25.2574	24.9994	25.9154	25.5688	26.5216	26.6123	28.0421	28.2222	28.201	28.0595	26.0685	26.8814	26.6899	25.3328	26.5486	24.7632	25.4932	26.1796	24.9786	25.864	26.1858	25.7319	25.9862	25.3655	26.5031	24.9259	26.238	25.7567	25.5178	25.2777	25.5884	26.5766	26.1067	26.1918	27.0152	26.5598	24.8523	24.325	25.602	25.1067	26.0757	26.5088
P02545	LMNA	S407	M3	P02545_LMNA_S407_M3	17.4827	19.8024	NA	17.5015	17.0372	17.5366	17.071	NA	NA	16.418	NA	17.0337	16.6882	NA	NA	NA	NA	NA	NA	NA	NA	NA	NA	NA	17.1613	NA	16.728	NA	NA	16.8303	NA	18.13	18.5419	17.8788	18.737	17.3496	NA	NA	NA	NA	NA	NA	NA	NA	NA	NA	16.4343	NA	17.4445	NA	17.5708	17.2207	17.8118	16.2507	17.8827	17.7513	17.4805	17.2	18.7469	18.1332	NA	NA	NA	17.718	NA	NA	NA	NA	NA	17.7087	16.2436	NA	NA	NA	16.6025	16.7893	18.0396	16.6932	20.6223	19.9192	20.7946	18.7144	18.358	19.702	19.7526	NA	18.0052	NA	19.8017	17.1404	16.4948	17.6667	17.3647	17.5148	NA	18.1889	18.4872	17.8333	17.3704	18.1682	19.038	18.766	NA	18.6758	NA	NA	NA	NA	NA	NA	NA	NA	NA	NA
P02545	LMNA	S414	M1	P02545_LMNA_S414_M1	NA	15.7913	NA	NA	14.2707	NA	13.9712	NA	14.0206	NA	NA	NA	14.5565	NA	NA	NA	NA	NA	NA	NA	NA	NA	NA	NA	NA	NA	NA	NA	NA	NA	NA	14.7552	14.2257	NA	11.9187	NA	NA	NA	10.7159	NA	NA	NA	NA	NA	NA	NA	NA	NA	NA	14.0139	NA	NA	14.0982	NA	13.984	13.9995	NA	NA	14.1584	15.064	NA	NA	NA	NA	NA	NA	NA	NA	NA	NA	NA	NA	NA	NA	14.1167	NA	NA	NA	NA	15.6966	15.8801	16.2994	15.2477	15.6969	NA	NA	NA	NA	NA	NA	NA	NA	NA	11.9442	13.3257	NA	NA	NA	10.3626	14.4416	13.8386	NA	NA	15.7029	NA	NA	13.1938	NA	NA	NA	NA	14.7996	NA	NA
P02545	LMNA	S414	M2	P02545_LMNA_S414_M2	NA	NA	NA	NA	18.348	NA	21.3683	NA	NA	NA	NA	NA	NA	NA	NA	NA	NA	NA	NA	NA	NA	19.9166	15.3164	NA	14.9331	NA	NA	NA	22.9753	NA	NA	18.4649	23.6926	NA	18.7407	21.1663	NA	NA	NA	NA	NA	NA	NA	NA	NA	NA	NA	NA	NA	NA	NA	NA	NA	NA	NA	NA	NA	NA	NA	NA	NA	NA	20.4839	NA	NA	NA	NA	NA	NA	NA	NA	NA	17.9275	20.9138	NA	22.5311	NA	NA	NA	NA	NA	22.9083	21.9558	NA	NA	NA	NA	NA	NA	NA	NA	NA	NA	NA	NA	18.5855	14.8047	NA	NA	NA	19.4943	NA	19.9678	NA	NA	19.2265	NA	19.7311	NA	NA	NA	21.8756	NA	NA
P02545	LMNA	S414	M3	P02545_LMNA_S414_M3	NA	NA	NA	NA	NA	NA	25.444	NA	NA	24.9458	26.1727	NA	25.2874	NA	NA	NA	NA	NA	NA	NA	NA	NA	NA	NA	NA	NA	24.3037	NA	NA	NA	NA	NA	NA	26.2786	NA	NA	NA	NA	NA	NA	NA	NA	NA	NA	NA	NA	24.6846	NA	NA	NA	NA	NA	NA	24.501	25.5959	NA	NA	NA	NA	NA	NA	NA	NA	NA	NA	25.0533	NA	NA	NA	NA	26.289	NA	NA	NA	NA	NA	26.6946	26.7384	NA	NA	29.0706	NA	27.6945	28.6509	NA	NA	26.608	NA	NA	25.6903	NA	NA	NA	NA	NA	NA	NA	NA	NA	25.2822	25.3862	NA	NA	28.1305	NA	NA	14.6472	25.7422	NA	NA	NA	NA	NA	NA
P02545	LMNA	S423	M1	P02545_LMNA_S423_M1	14.3412	16.2135	16.7525	NA	NA	NA	16.6974	NA	17.802	16.5448	12.5838	12.5226	NA	NA	NA	NA	NA	NA	NA	NA	14.0877	NA	NA	NA	NA	NA	NA	NA	NA	NA	NA	NA	NA	NA	NA	NA	NA	12.4434	NA	NA	NA	NA	NA	NA	NA	NA	NA	NA	NA	NA	12.1396	NA	12.506	13.6876	NA	NA	NA	NA	NA	NA	NA	NA	NA	NA	13.3314	NA	NA	NA	NA	NA	NA	NA	15.0805	NA	16.8633	17.1339	NA	NA	15.2703	NA	16.8663	17.4664	NA	15.4425	18.0403	NA	18.0578	NA	NA	NA	NA	NA	13.8976	16.5738	13.6914	13.1098	NA	NA	NA	12.5775	NA	NA	NA	NA	NA	16.7795	17.7943	NA	NA	NA	16.2731	NA	NA	NA
P02545	LMNA	S423	M2	P02545_LMNA_S423_M2	17.2233	19.3815	NA	18.1954	NA	NA	17.2327	NA	NA	NA	NA	NA	NA	NA	NA	NA	NA	NA	NA	NA	NA	NA	NA	NA	NA	NA	NA	NA	NA	NA	NA	NA	15.9766	NA	NA	NA	NA	NA	NA	NA	NA	NA	NA	NA	NA	NA	NA	NA	NA	NA	NA	NA	NA	NA	NA	NA	NA	NA	NA	NA	NA	NA	NA	NA	NA	NA	NA	NA	NA	NA	NA	NA	NA	NA	NA	NA	NA	NA	19.6955	19.4492	20.7842	18.691	NA	20.035	18.5194	NA	18.684	NA	NA	NA	NA	NA	NA	NA	NA	NA	NA	NA	NA	NA	NA	NA	NA	18.3088	NA	NA	NA	NA	NA	NA	NA	NA	NA	NA
P02545	LMNA	S426	M2	P02545_LMNA_S426_M2	NA	NA	NA	NA	NA	NA	NA	NA	18.7881	NA	NA	NA	NA	NA	NA	NA	NA	NA	NA	NA	NA	NA	NA	NA	NA	NA	NA	NA	NA	NA	NA	NA	16.5561	NA	NA	NA	NA	NA	NA	NA	NA	NA	NA	NA	NA	NA	NA	NA	NA	NA	NA	NA	NA	NA	NA	NA	NA	NA	NA	NA	NA	16.7695	NA	NA	NA	NA	NA	NA	NA	NA	NA	NA	NA	NA	NA	NA	NA	NA	NA	NA	NA	NA	NA	NA	NA	NA	NA	NA	NA	NA	NA	NA	NA	NA	NA	NA	NA	NA	NA	NA	NA	18.9097	NA	NA	NA	NA	NA	NA	NA	NA	NA	NA	NA	NA
P02545	LMNA	S428	M1	P02545_LMNA_S428_M1	15.2021	NA	15.85	NA	NA	16.0479	NA	15.3341	15.8837	15.3892	16.2184	NA	16.0943	15.0861	15.5207	NA	15.1638	15.8799	15.4484	15.0296	15.0258	16.2731	15.1156	16.3096	14.576	15.3851	NA	15.6306	NA	NA	NA	NA	NA	NA	NA	NA	14.7055	NA	NA	15.2665	16.2797	15.5741	NA	13.6983	15.5704	NA	NA	15.6317	15.9491	16.0374	16.3111	16.3347	16.8565	16.8647	NA	NA	15.8893	NA	NA	NA	15.4471	16.1313	16.1013	NA	16.5243	NA	16.1555	16.0518	16.5015	NA	16.636	16.8054	NA	15.294	NA	14.7574	NA	15.8395	NA	NA	NA	NA	NA	NA	NA	NA	NA	15.8465	16.261	15.2016	15.7324	16.1372	16.3218	NA	NA	16.3293	NA	NA	15.8282	14.7314	NA	NA	15.9047	17.0856	16.5243	16.2857	16.7086	16.9058	NA	15.0659	NA	15.6357	NA	16.1041
P02545	LMNA	S428	M2	P02545_LMNA_S428_M2	NA	NA	16.9677	NA	NA	17.1849	NA	NA	NA	NA	NA	NA	NA	NA	NA	NA	NA	NA	NA	NA	NA	NA	NA	NA	NA	NA	NA	NA	NA	NA	18.0481	NA	NA	NA	16.207	NA	NA	NA	NA	NA	NA	NA	NA	NA	NA	NA	NA	NA	NA	NA	NA	NA	NA	NA	NA	17.2132	NA	NA	NA	NA	NA	NA	NA	NA	NA	NA	NA	NA	NA	NA	NA	NA	NA	NA	NA	NA	NA	NA	21.571	21.553	20.9571	NA	NA	21.2573	20.6388	NA	NA	NA	NA	NA	NA	16.9078	NA	16.3926	NA	NA	18.6064	NA	16.4975	NA	NA	NA	NA	NA	NA	NA	15.7073	NA	NA	NA	NA	NA	NA	NA
P02545	LMNA	S429	M1	P02545_LMNA_S429_M1	15.3908	17.8155	NA	16.4078	16.4352	NA	16.2799	NA	NA	NA	NA	16.1205	NA	NA	NA	15.1528	15.1238	NA	NA	NA	14.8494	NA	15.1779	NA	14.8085	NA	15.6887	NA	16.0855	15.6834	15.8094	16.1041	16.855	17.0187	16.6474	16.4734	14.5241	16.4047	16.0874	NA	NA	NA	15.0914	13.7541	NA	15.5102	16.4063	NA	NA	NA	NA	NA	NA	NA	15.9994	15.7664	NA	16.3766	16.1184	16.2273	NA	NA	NA	15.8862	NA	16.4455	NA	NA	NA	16.2581	NA	NA	15.5533	NA	15.7875	14.4027	15.915	NA	18.0307	18.2056	18.5667	18.4745	17.0049	18.0055	17.2747	15.6763	16.5873	NA	NA	15.2786	NA	NA	NA	15.9156	16.3817	NA	16.2896	15.2178	NA	14.5098	16.1926	16.2648	NA	NA	NA	NA	NA	NA	15.5441	NA	15.4263	NA	16.4836	NA
P02545	LMNA	S429	M2	P02545_LMNA_S429_M2	NA	21.5098	17.7056	20.4169	18.4596	18.28	NA	NA	NA	16.4682	17.0654	NA	NA	NA	NA	NA	NA	NA	NA	NA	NA	NA	NA	NA	NA	16.0727	NA	NA	NA	NA	18.3762	NA	NA	18.9465	16.5351	NA	NA	NA	17.7529	NA	NA	NA	NA	NA	NA	NA	NA	NA	NA	NA	NA	17.3277	NA	NA	NA	17.5413	NA	NA	NA	NA	18.0154	NA	NA	NA	NA	NA	NA	NA	NA	NA	NA	NA	NA	NA	NA	NA	NA	NA	21.8991	21.8811	21.2852	20.1117	19.1399	21.5854	20.9669	NA	NA	NA	18.2447	18.058	NA	NA	18.8479	17.6518	17.7878	NA	18.9345	NA	17.9762	NA	NA	NA	17.217	20.69	NA	NA	16.0354	NA	NA	NA	NA	NA	NA	NA
P02545	LMNA	S431	M2	P02545_LMNA_S431_M2	NA	20.939	17.2973	19.8461	17.8888	17.9598	NA	NA	NA	15.8974	16.4945	NA	NA	NA	NA	NA	NA	NA	NA	NA	NA	NA	NA	NA	NA	15.5019	NA	NA	NA	NA	NA	NA	NA	18.3757	NA	NA	NA	NA	17.182	NA	NA	NA	NA	NA	NA	NA	NA	NA	NA	NA	NA	16.7568	NA	NA	NA	NA	NA	NA	NA	NA	NA	NA	NA	NA	NA	NA	NA	NA	NA	NA	NA	NA	NA	NA	NA	NA	NA	NA	NA	NA	NA	19.7511	18.569	NA	NA	NA	NA	NA	17.6738	17.4871	NA	18.5892	18.2771	17.364	17.217	NA	20.2879	NA	17.0812	NA	NA	NA	NA	20.1192	NA	NA	NA	NA	NA	NA	NA	NA	NA	NA
P02545	LMNA	S458	M1	P02545_LMNA_S458_M1	15.81	16.3273	14.51	15.4641	15.6223	14.3909	15.7588	13.729	15.2711	14.1056	14.4612	NA	15.1857	13.2274	NA	19.806	14.7538	15.4868	NA	15.2289	16.7833	17.3393	NA	NA	14.6375	NA	14.6554	15.8124	15.5902	13.8841	14.6935	14.51	15.3266	15.1503	14.1461	14.8034	NA	15.2404	NA	NA	NA	15.4103	16.5283	17.1896	14.6016	16.2995	14.9314	NA	15.4391	15.4362	15.272	14.7733	14.976	15.2651	15.6421	13.379	15.4427	14.4709	NA	14.3219	15.1179	14.7522	15.1568	15.3187	15.3605	15.825	15.4384	15.0359	15.4603	15.38	15.0415	14.6903	16.238	16.4382	15.5786	16.2226	14.9862	15.1488	16.423	16.9525	16.7965	16.4916	15.2397	16.1241	15.9328	16.997	15.3078	NA	NA	14.9216	14.141	14.4586	14.5064	14.0617	13.6025	15.5133	16.0321	15.007	15.3614	14.9216	15.2468	15.3991	16.2635	16.2458	15.2575	16.3156	14.9064	16.3918	17.8854	14.0653	15.6767	18.6556	13.9765	18.0885
P02545	LMNA	S463	M1	P02545_LMNA_S463_M1	15.7798	15.6464	15.3281	15.8403	15.6175	15.4476	15.507	15.2921	NA	15.1453	15.0272	15.2383	15.4273	14.8139	14.254	14.1305	NA	NA	15.6646	15.1508	15.7519	15.6862	14.9404	14.9716	15.7382	15.4795	15.6948	NA	NA	14.9146	15.0015	15.6058	15.493	13.6635	15.1479	14.6574	15.1079	NA	NA	14.9581	14.7683	NA	NA	15.7166	15.8393	NA	15.7928	NA	15.7332	15.785	15.5498	15.5769	15.4645	15.4034	NA	15.5021	NA	14.7072	14.7047	15.0514	15.3295	14.9071	15.2773	17.9377	15.1994	15.6863	16.1867	16.0881	16.1743	15.7461	15.6948	15.6269	NA	NA	16.2588	NA	15.4156	15.1907	15.5818	15.8194	16.1772	16.0596	15.1857	15.1248	16.0889	15.7765	16.0073	15.2478	14.8554	15.3843	17.2574	15.0529	NA	15.0575	14.5626	17.8403	16.757	15.807	15.2761	14.7867	15.8213	15.5157	NA	15.8347	15.6856	NA	15.6337	16.4583	NA	NA	15.1142	NA	16.6989	NA
P02545	LMNA	S533	M1	P02545_LMNA_S533_M1	18.1963	17.9986	18.2796	17.8658	18.0759	17.9351	17.7209	17.7182	17.6035	17.584	17.7681	17.7692	17.4203	17.341	17.3337	17.2138	17.2687	17.5813	18.8463	18.8439	18.9041	19.1068	18.8695	18.9573	17.9238	17.9908	17.8211	17.7076	17.9985	17.9548	17.9867	17.9301	18.0746	17.9586	18.0994	17.9778	17.2736	17.3935	17.5877	17.3619	17.3675	17.2253	17.8961	17.7531	17.9278	17.9305	17.7249	17.8682	19.0112	17.8195	18.9007	18.3422	17.7173	18.0222	18.2356	18.1804	18.3115	18.2505	18.2391	18.1231	18.438	18.8769	19.0203	18.0165	18.8168	19.1254	17.9199	18.007	18.1044	17.9926	17.9221	18.1625	18.1573	18.0983	18.3683	18.1588	18.1603	18.8114	18.2891	17.9927	18.0833	18.1199	17.8125	17.788	17.6273	17.4121	17.6634	17.6996	17.5619	17.6219	17.8218	17.8785	17.6784	18.001	17.8117	17.9181	17.9372	17.6761	17.8341	17.7561	17.7998	17.856	19.2782	19.2509	19.2609	19.1181	19.0663	19.2533	17.8174	17.734	17.63	17.579	17.7525	16.9124
P02545	LMNA	S612	M1	P02545_LMNA_S612_M1	NA	18.707	NA	NA	18.1136	NA	NA	NA	NA	NA	NA	15.8133	NA	NA	NA	NA	NA	NA	NA	NA	17.887	NA	NA	16.7502	NA	NA	NA	NA	NA	NA	15.625	14.8268	14.4645	15.8582	NA	15.6025	NA	NA	NA	NA	NA	NA	NA	NA	NA	NA	NA	NA	16.5982	17.0987	16.5045	15.5626	17.9407	15.5388	16.1804	14.1795	NA	NA	NA	NA	15.2111	14.8706	NA	14.9594	NA	NA	NA	16.9228	18.0864	NA	20.305	15.7604	16.5415	17.3345	17.5357	17.2741	16.687	17.2229	18.7127	18.0319	17.8235	15.9663	16.9512	NA	NA	NA	NA	15.0178	NA	NA	NA	NA	NA	NA	NA	16.6709	15.1109	NA	NA	17.8041	NA	NA	NA	NA	NA	NA	NA	NA	NA	NA	NA	NA	NA	NA
P02545	LMNA	S613	M1	P02545_LMNA_S613_M1	NA	NA	NA	NA	NA	NA	NA	NA	NA	NA	NA	NA	NA	NA	NA	NA	NA	NA	16.0099	NA	NA	NA	NA	NA	NA	NA	NA	NA	15.4309	NA	NA	NA	15.4949	14.6754	NA	NA	18.7409	NA	NA	NA	NA	NA	NA	NA	NA	NA	NA	NA	NA	NA	NA	15.6626	NA	NA	16.5474	NA	NA	NA	16.2997	16.7195	NA	NA	NA	15.2475	17.0575	NA	NA	NA	NA	NA	NA	NA	NA	NA	NA	NA	NA	NA	NA	18.4801	NA	NA	18.3095	NA	NA	NA	NA	NA	16.6676	NA	NA	NA	NA	NA	NA	NA	15.3594	16.1382	NA	NA	16.3195	NA	NA	NA	NA	NA	NA	NA	13.8551	NA	14.6935	14.6239	NA	NA
P02545	LMNA	S615	M1	P02545_LMNA_S615_M1	NA	NA	NA	NA	NA	NA	NA	NA	NA	NA	NA	NA	15.3225	NA	NA	NA	NA	NA	NA	NA	NA	NA	NA	NA	NA	NA	NA	NA	15.9037	NA	NA	NA	NA	NA	NA	NA	NA	NA	NA	NA	NA	NA	NA	NA	NA	NA	NA	NA	NA	NA	NA	NA	NA	NA	NA	NA	NA	NA	16.8701	NA	NA	17.1131	NA	NA	NA	NA	NA	NA	NA	NA	NA	NA	NA	NA	NA	NA	NA	NA	NA	NA	NA	16.6438	NA	NA	NA	NA	NA	NA	NA	NA	NA	NA	15.4419	NA	NA	NA	NA	NA	NA	NA	NA	NA	NA	NA	NA	15.8099	NA	NA	NA	NA	NA	NA	NA	19.655
P02545	LMNA	S615	M2	P02545_LMNA_S615_M2	NA	NA	NA	NA	NA	NA	NA	NA	20.9774	NA	26.9324	NA	NA	26.8716	NA	NA	26.4817	NA	26.6607	27.7798	26.3761	26.5586	26.4362	26.8389	NA	NA	NA	NA	NA	NA	NA	NA	NA	NA	NA	NA	NA	NA	33.393	27.0329	NA	NA	26.4276	21.8725	NA	25.6023	20.084	24.5864	NA	23.5366	NA	NA	NA	NA	NA	NA	25.7813	NA	NA	NA	27.0593	25.1304	NA	26.772	26.7582	26.2952	26.6081	26.6406	NA	NA	26.6918	26.4349	NA	24.6763	26.4089	NA	27.7766	NA	NA	NA	NA	NA	NA	NA	NA	NA	NA	26.3884	NA	NA	NA	NA	NA	NA	NA	NA	NA	NA	NA	NA	NA	NA	NA	NA	NA	NA	24.2237	NA	27.085	27.5699	NA	NA	26.94	27.2487
P02545	LMNA	S616	M1	P02545_LMNA_S616_M1	20.0409	19.9582	16.2185	19.1209	19.5319	19.407	18.9059	16.9319	19.6344	16.8481	16.3043	17.3932	19.3434	19.6553	19.5839	17.1416	NA	16.2011	16.6726	16.1933	NA	NA	NA	15.2672	15.2672	20.9396	NA	15.3561	15.9375	NA	NA	NA	17.1009	NA	NA	17.5736	14.3527	19.2587	NA	NA	18.8081	NA	NA	15.2933	18.9923	NA	NA	NA	NA	NA	19.1541	16.1746	20.437	14.807	NA	NA	NA	NA	21.4777	NA	17.249	17.4435	NA	NA	NA	19.4943	NA	19.992	20.6224	17.8841	17.1983	20.1441	16.9174	NA	NA	NA	NA	NA	19.4169	18.8475	18.9808	19.7538	16.8488	18.8314	18.0544	16.232	19.66	NA	NA	15.27	NA	19.4179	NA	19.2949	19.2848	20.4718	18.2664	15.9808	14.6147	14.547	16.5012	NA	NA	16.2429	NA	17.7921	NA	NA	15.1304	15.8402	NA	15.6256	16.9683	NA
P02545	LMNA	S616	M2	P02545_LMNA_S616_M2	23.0546	22.4462	22.7728	22.5903	22.8582	24.3221	22.7722	22.817	22.1189	25.2464	21.6854	22.4564	24.3971	21.7075	24.9329	25.1342	24.7948	24.9102	21.6602	20.9938	21.3516	22.1798	21.8036	21.2834	25.6471	23.6392	20.2011	23.8557	23.6164	23.2614	21.0275	23.8289	25.3662	23.8584	24.1376	24.1411	25.2052	21.7793	25.1893	20.9747	20.8179	25.3249	20.3535	24.4969	26.7645	21.2452	25.9025	21.1523	22.2633	19.7032	18.0901	22.0719	23.0328	21.4016	21.2155	23.5873	22.7826	20.6159	22.1244	23.917	21.3124	21.0325	22.2105	21.8799	21.1536	22.0554	21.7045	22.3245	24.6508	25.1115	22.3277	22.9165	23.0999	25.1726	23.8273	25.2415	21.761	25.1804	22.7845	22.1896	23.4006	24.6249	23.2311	22.3768	24.3522	24.7999	24.7379	22.7284	24.6033	25.2472	24.1284	22.9545	22.3508	24.3205	22.4107	24.8023	22.0101	22.456	21.7812	22.8442	22.2844	22.1843	24.7683	23.4819	23.3917	24.9076	21.4966	23.6531	20.6866	21.1984	24.7321	25.5706	23.6975	21.4923
P02545	LMNA	S618	M1	P02545_LMNA_S618_M1	18.81	NA	20.1182	18.2629	NA	NA	17.6782	18.5903	NA	19.9824	19.3281	18.8364	NA	NA	NA	NA	NA	NA	NA	NA	17.9496	NA	NA	NA	20.369	16.4241	20.5083	21.1934	NA	21.3175	20.0266	19.1612	19.5959	NA	17.6933	NA	NA	NA	NA	NA	NA	NA	16.6874	17.5873	15.3696	17.6168	19.4511	13.2031	19.1946	18.6441	16.3287	20.0763	NA	20.6404	19.7558	18.1825	17.2458	16.4617	NA	NA	NA	NA	NA	15.8207	NA	NA	19.8711	16.8748	NA	18.8464	NA	NA	20.1523	19.9468	NA	16.3769	NA	NA	NA	NA	17.4898	18.1569	NA	NA	17.758	NA	15.3385	NA	NA	NA	19.4091	NA	19.6363	NA	16.4963	NA	NA	18.7804	18.3944	16.6293	16.7694	16.5618	18.3017	17.7425	18.7976	18.6033	19.7535	17.9305	20.3822	NA	NA	NA	NA	NA
P02545	LMNA	S618	M2	P02545_LMNA_S618_M2	23.9073	NA	22.4933	23.7261	NA	25.022	23.6129	NA	22.3053	NA	21.3305	25.1833	26.5803	22.7273	27.5702	27.6621	NA	23.0231	NA	NA	20.6422	21.4646	NA	20.1478	26.8919	29.0437	27.5919	28.024	29.1478	22.0473	27.8495	28.5276	25.248	28.3326	27.018	25.6367	NA	28.1241	21.8698	24.7171	23.3396	NA	24.8745	25.111	26.2557	22.9765	24.6143	25.463	26.8812	20.0461	23.2291	21.614	NA	NA	27.8685	21.8879	23.3036	22.5013	NA	26.5045	NA	24.6316	22.1951	NA	19.3312	NA	24.0616	24.8274	20.4843	NA	24.2732	NA	NA	NA	NA	21.6046	NA	NA	21.2782	24.8045	NA	23.0414	24.8598	23.4939	20.6552	NA	NA	24.8048	22.7995	24.9252	21.4874	NA	21.9294	21.7095	NA	26.3218	NA	24.1393	20.5901	21.3835	19.5118	21.1147	26.1621	NA	NA	25.732	25.1004	24.2843	23.94	23.9052	22.9547	26.408	NA	NA
P02545	LMNA	S619	M1	P02545_LMNA_S619_M1	NA	17.351	NA	NA	18.8464	NA	NA	NA	NA	NA	NA	17.1517	16.6323	14.9381	15.821	14.1283	16.8581	NA	17.6783	16.6773	NA	20.1842	17.9956	NA	16.9905	NA	NA	NA	16.2055	17.7957	NA	16.435	NA	20.1072	18.998	16.4787	NA	NA	NA	NA	NA	14.8446	18.6034	19.5855	NA	15.82	NA	17.6336	NA	11.0302	NA	NA	14.1547	16.8022	17.4948	20.367	20.9796	17.2369	NA	21.4146	14.9973	18.9733	20.6157	20.1657	19.8477	17.4898	NA	NA	NA	NA	16.35	18.6793	NA	18.5205	20.2252	19.9896	19.9512	20.2877	17.3647	NA	18.847	15.7296	18.4933	NA	19.4099	21.2466	NA	21.8723	16.9797	16.4201	NA	18.2449	NA	NA	NA	NA	17.0175	NA	NA	NA	NA	NA	19.2905	19.9818	18.6861	17.9422	18.1984	19.4704	NA	15.111	NA	17.0334	16.6312	NA
P02545	LMNA	S619	M2	P02545_LMNA_S619_M2	24.959	25.0241	25.2022	24.5627	25.3649	25.073	22.6406	25.0384	23.4823	27.7531	24.5206	25.0331	27.5399	24.4002	27.6984	27.6124	24.8522	24.8651	24.2578	25.2778	24.0083	24.2039	24.1038	24.4307	27.5693	28.1284	28.5072	27.3422	28.2167	25.4272	27.7685	27.7257	23.9239	27.5774	26.7571	26.2155	27.712	27.1164	22.8931	24.6046	23.7857	27.8317	24.2038	22.7839	26.1192	23.2733	NA	24.0783	26.0954	21.2477	24.0026	25.5462	25.5396	23.5864	24.786	23.7935	23.5202	23.3353	24.6311	26.2505	24.5798	23.6988	23.9618	24.4004	24.3603	24.018	24.3604	24.3741	26.9667	26.7749	24.3753	24.3121	24.8957	24.8497	24.5916	28.3834	25.3095	27.6871	25.7047	25.2335	25.9073	25.0705	25.3479	24.8848	25.9108	27.3066	27.2446	24.2248	27.5803	26.9606	27.2084	25.4612	24.8727	27.3979	24.9175	27.3091	24.7036	24.5644	24.6236	25.0285	25.3755	24.9904	26.8651	26.2368	25.8984	27.3783	22.3646	25.511	24.6746	25.0477	27.0381	26.5501	24.4532	24.7981
P02545	LMNA	S628	M1	P02545_LMNA_S628_M1	18.2043	18.9769	18.1095	18.936	NA	NA	NA	NA	18.4873	NA	NA	NA	NA	NA	NA	NA	NA	NA	NA	NA	NA	NA	NA	NA	NA	NA	NA	NA	NA	NA	NA	NA	NA	NA	NA	NA	NA	18.1541	NA	NA	NA	NA	NA	NA	NA	NA	NA	NA	NA	NA	NA	NA	NA	NA	NA	NA	NA	NA	NA	NA	NA	NA	18.1831	18.4245	NA	NA	NA	NA	NA	NA	NA	NA	18.2404	NA	NA	18.1504	NA	NA	NA	NA	19.1782	NA	NA	18.736	18.9423	NA	NA	NA	NA	NA	NA	NA	NA	NA	18.0702	NA	NA	NA	NA	NA	NA	NA	NA	NA	NA	NA	NA	NA	NA	NA	NA	NA	NA	NA
P02545	LMNA	S628	M2	P02545_LMNA_S628_M2	NA	22.1201	18.2115	21.8169	NA	19.0353	NA	NA	NA	20.1212	21.1905	NA	NA	NA	NA	NA	17.9828	NA	NA	NA	NA	NA	NA	NA	NA	NA	NA	19.4312	NA	NA	NA	NA	NA	NA	19.0239	NA	20.034	NA	20.0878	NA	NA	NA	NA	NA	NA	NA	NA	NA	NA	NA	17.9507	NA	NA	NA	NA	NA	NA	NA	NA	18.1892	NA	18.5965	NA	18.8764	19.5935	NA	NA	NA	17.2336	NA	19.2447	NA	NA	NA	NA	NA	NA	NA	20.1407	20.1439	22.2982	19.6713	NA	20.297	20.0186	NA	NA	NA	NA	20.8598	20.2971	16.0425	NA	NA	NA	NA	NA	NA	19.8549	20.3419	NA	NA	19.084	18.2125	NA	NA	NA	17.2305	NA	NA	NA	NA	20.0619	NA
P02545	LMNA	S632	M1	P02545_LMNA_S632_M1	NA	NA	NA	NA	17.8542	18.4068	18.4443	17.5953	NA	17.9589	17.6245	17.7024	NA	NA	16.2984	NA	NA	17.4582	NA	NA	18.3056	NA	NA	18.0212	NA	17.8545	17.6876	NA	18.0375	NA	17.7414	17.9375	18.0985	18.2299	17.6969	18.3308	NA	NA	17.6626	NA	17.4111	NA	17.9549	17.655	17.8873	NA	17.6202	17.9189	17.7572	17.6684	17.6238	17.5047	17.3855	17.6559	18.0876	17.9704	NA	18.4535	16.9292	17.6162	18.0049	18.3383	NA	NA	18.2334	18.3858	17.7474	NA	NA	NA	18.1152	NA	NA	17.9039	18.5837	NA	18.2367	18.1816	18.9474	19.0915	NA	19.3709	18.1552	NA	NA	17.1585	18.9005	17.5569	17.7828	17.513	18.1654	17.7207	17.8117	18.1013	NA	17.7649	18.2659	17.6143	17.7024	17.2818	17.2678	17.2401	18.2923	18.532	18.516	17.8922	18.2118	18.6767	17.3768	NA	17.6444	16.8766	17.2839	NA
P02545	LMNA	S632	M2	P02545_LMNA_S632_M2	NA	NA	17.0822	NA	NA	17.906	NA	NA	NA	18.992	NA	NA	NA	NA	NA	NA	16.8536	NA	NA	NA	NA	NA	NA	NA	NA	NA	NA	NA	NA	NA	NA	NA	NA	NA	17.8947	NA	NA	NA	18.9586	NA	NA	NA	NA	NA	NA	NA	NA	NA	NA	NA	16.5827	NA	NA	NA	NA	NA	NA	NA	NA	17.06	NA	NA	NA	NA	NA	NA	NA	NA	NA	NA	NA	NA	NA	NA	NA	NA	NA	NA	NA	NA	NA	18.3954	NA	NA	19.2464	NA	NA	NA	NA	NA	19.1679	NA	NA	NA	NA	NA	NA	NA	18.7257	19.2126	NA	NA	NA	17.0833	NA	NA	NA	NA	NA	NA	NA	NA	NA	NA
P02545	LMNA	S636	M1	P02545_LMNA_S636_M1	NA	21.1832	NA	20.1233	19.5814	19.131	18.852	NA	18.7668	NA	NA	17.7627	NA	NA	NA	NA	16.5033	17.6853	NA	NA	16.7393	NA	NA	17.7685	17.4396	NA	17.6772	NA	NA	NA	NA	17.4935	NA	18.6824	NA	15.3438	NA	NA	NA	NA	NA	NA	NA	NA	17.1158	NA	NA	NA	NA	NA	NA	NA	NA	NA	NA	17.7962	NA	NA	NA	17.4724	NA	19.044	NA	17.7448	NA	19.3826	16.5489	NA	18.5023	NA	17.0183	NA	18.0185	NA	NA	NA	NA	NA	19.9301	20.4671	20.4365	20.197	18.6281	20.1729	18.7469	NA	18.937	18.1738	NA	NA	18.6314	18.5244	18.4514	18.9183	18.9518	18.4247	19.4763	17.6379	NA	NA	NA	NA	NA	18.9055	NA	16.6112	18.4019	NA	16.7241	17.6281	18.3044	17.3235	16.9283	NA
P02545	LMNA	S636	M2	P02545_LMNA_S636_M2	22.6215	21.2867	22.2156	20.9835	22.1394	NA	20.8571	NA	20.5586	21.9519	20.3571	22.3332	19.4211	NA	NA	20.919	21.1155	18.9752	21.953	21.88	NA	21.8932	21.1164	20.8516	NA	21.9551	NA	NA	NA	18.5943	20.301	21.4026	18.6286	20.8713	NA	21.4095	NA	NA	NA	19.4314	NA	21.2325	22.0729	21.9152	22.1718	22.2501	NA	NA	22.1692	21.9441	NA	18.0004	NA	NA	20.6618	18.6957	21.4428	19.3924	NA	NA	19.9307	20.5786	NA	17.2643	NA	NA	19.7738	20.0048	NA	17.8155	NA	20.7692	21.0727	NA	19.0452	NA	NA	22.4666	19.083	19.9401	21.4648	NA	21.809	19.9855	18.7096	21.6357	NA	21.3413	19.7295	NA	NA	NA	NA	NA	22.1965	NA	20.2681	21.6038	19.3254	NA	18.6566	22.0997	NA	NA	19.9364	17.9223	18.4624	19.3444	NA	22.3774	18.2329	17.0053	19.4035	NA
P02545	LMNA	S651	M1	P02545_LMNA_S651_M1	NA	NA	NA	18.6346	NA	NA	NA	NA	NA	NA	NA	NA	NA	NA	NA	NA	NA	NA	NA	NA	NA	NA	NA	NA	NA	NA	17.308	NA	NA	NA	NA	NA	NA	NA	NA	NA	NA	NA	NA	NA	NA	NA	NA	NA	NA	NA	NA	NA	16.6279	NA	15.8516	NA	NA	NA	NA	NA	NA	NA	NA	NA	NA	NA	17.8669	NA	NA	NA	NA	NA	NA	NA	NA	NA	NA	NA	19.0497	NA	NA	NA	17.8004	NA	NA	19.2634	NA	NA	NA	17.3668	18.7963	NA	NA	NA	NA	NA	NA	NA	18.6253	18.4647	NA	NA	NA	NA	NA	NA	NA	NA	NA	17.9095	18.5636	NA	NA	NA	NA	NA	NA	16.9087
P02545	LMNA	S652	M1	P02545_LMNA_S652_M1	18.483	19.2794	18.2077	NA	17.7491	18.1881	17.2905	NA	NA	NA	NA	NA	18.784	17.7998	17.388	17.289	17.5695	17.5651	18.6921	18.4536	18.6843	18.9007	18.3437	18.3455	17.5544	17.4842	NA	17.6657	17.999	17.1139	17.1705	17.745	17.6938	17.9407	17.4999	17.3281	16.4094	17.5931	16.7837	16.4886	16.2862	16.8257	17.2365	17.3883	17.2506	16.8544	17.1304	16.7505	NA	NA	NA	NA	NA	NA	18.6334	18.7022	17.861	18.8845	17.5908	18.0661	17.4924	17.6773	NA	18.3894	17.6966	17.7918	NA	NA	NA	NA	NA	NA	19.0365	18.7663	NA	18.6612	18.495	18.5863	NA	NA	18.5571	NA	16.5998	NA	18.6777	NA	NA	17.4493	17.2601	17.5611	18.9855	19.1289	18.8818	19.0337	NA	NA	17.7452	17.6417	NA	17.4104	17.3147	17.7125	17.439	18.9113	17.3515	NA	NA	17.9078	17.3921	16.8746	17.8337	17.092	17.2943	NA
P02545	LMNA	T19	M3	P02545_LMNA_T19_M3	16.1564	NA	NA	NA	15.6961	NA	NA	NA	NA	NA	NA	NA	NA	NA	NA	NA	17.3336	NA	NA	NA	NA	NA	NA	18.0418	15.8198	17.4563	17.461	NA	16.7049	16.7839	NA	14.2875	15.8174	16.8658	16.7934	NA	NA	NA	NA	NA	NA	NA	NA	NA	NA	17.6614	NA	17.715	NA	14.6247	NA	14.8431	NA	NA	17.4078	16.0146	17.4304	NA	NA	16.8131	NA	17.5212	17.9916	17.6835	17.7415	17.502	15.2425	NA	NA	NA	NA	NA	17.2412	NA	NA	NA	NA	NA	NA	NA	15.255	NA	14.3776	NA	NA	NA	NA	NA	NA	NA	16.3902	NA	17.3285	NA	NA	NA	NA	17.2575	NA	NA	17.3356	NA	NA	NA	NA	NA	14.2878	NA	NA	NA	NA	NA	NA	NA
P02545	LMNA	T24	M1	P02545_LMNA_T24_M1	13.8476	NA	13.4176	18.8764	NA	18.5814	NA	NA	NA	NA	19.2731	NA	19.0082	18.0396	NA	NA	18.143	18.0524	NA	NA	18.9391	NA	NA	NA	NA	NA	NA	NA	NA	NA	NA	NA	NA	NA	NA	NA	NA	NA	NA	NA	18.0114	NA	NA	NA	NA	NA	NA	NA	NA	NA	NA	NA	NA	NA	NA	NA	NA	NA	NA	NA	NA	NA	NA	NA	NA	NA	NA	NA	NA	NA	NA	NA	NA	NA	NA	NA	NA	NA	NA	NA	NA	NA	NA	NA	NA	NA	NA	NA	NA	NA	NA	NA	NA	NA	NA	NA	13.2846	NA	NA	NA	NA	NA	NA	13.2647	NA	18.0851	NA	NA	NA	NA	NA	NA	NA	19.3294
P02545	LMNA	T24	M3	P02545_LMNA_T24_M3	16.1564	NA	NA	NA	15.6961	NA	NA	NA	NA	NA	NA	NA	NA	NA	NA	NA	17.3336	NA	NA	NA	NA	NA	NA	18.0418	15.8198	17.4563	17.461	NA	16.7049	16.7839	NA	14.2875	15.8174	16.8658	16.7934	NA	NA	NA	NA	NA	NA	NA	NA	NA	NA	17.6614	NA	17.715	NA	14.6247	NA	14.8431	NA	NA	17.4078	16.0146	17.4304	NA	NA	16.8131	NA	17.5212	17.9916	17.6835	17.7415	17.502	15.2425	NA	NA	NA	NA	NA	17.2412	NA	NA	NA	NA	NA	NA	NA	15.255	NA	14.3776	NA	NA	NA	NA	NA	NA	NA	16.3902	NA	17.3285	NA	NA	NA	NA	17.2575	NA	NA	17.3356	NA	NA	NA	NA	NA	14.2878	NA	NA	NA	NA	NA	NA	NA
P02545	LMNA	T394	M2	P02545_LMNA_T394_M2	NA	NA	NA	NA	NA	15.5575	NA	NA	NA	NA	NA	NA	NA	NA	NA	NA	NA	NA	NA	NA	NA	NA	NA	NA	NA	NA	NA	NA	NA	NA	NA	NA	NA	NA	NA	NA	NA	NA	NA	NA	NA	NA	NA	NA	NA	NA	NA	NA	NA	NA	NA	NA	NA	NA	NA	NA	NA	NA	NA	NA	NA	NA	NA	NA	NA	NA	NA	NA	NA	NA	NA	NA	NA	NA	NA	NA	NA	NA	NA	NA	NA	NA	NA	NA	NA	NA	NA	NA	16.1349	NA	NA	NA	NA	NA	NA	NA	NA	NA	NA	NA	NA	NA	NA	NA	NA	NA	NA	16.2427	NA	NA	NA	NA	NA	NA
P02545	LMNA	T394	M3	P02545_LMNA_T394_M3	NA	18.2456	NA	18.8469	16.6412	17.2234	NA	NA	17.5744	NA	18.5944	18.575	21.5646	NA	19.091	20.6667	NA	NA	NA	18.9834	18.8288	18.6226	NA	18.678	NA	NA	19.1421	19.6336	19.6552	NA	NA	NA	19.5241	20.1852	NA	19.1768	21.673	22.7158	21.7229	21.7936	21.8132	21.8652	NA	NA	18.0821	NA	NA	NA	NA	NA	18.652	NA	18.958	20.2405	19.2736	19.3902	NA	18.7939	NA	NA	21.1712	NA	20.9434	20.6709	21.0541	NA	18.0769	NA	NA	17.8951	NA	19.5371	NA	NA	19.6652	NA	19.0534	19.7915	18.0708	19.7955	20.3316	NA	NA	19.0565	22.7586	19.3166	19.8904	16.917	NA	15.7588	NA	NA	17.4724	NA	18.2926	NA	NA	NA	NA	NA	NA	NA	NA	17.2606	NA	NA	NA	NA	21.1846	NA	18.5266	NA	19.1813	20.9343
P02545	LMNA	T409	M1	P02545_LMNA_T409_M1	NA	NA	13.7355	NA	14.3241	13.0197	13.9581	NA	NA	13.0038	14.3738	13.6111	14.0537	NA	NA	NA	NA	NA	NA	NA	NA	NA	NA	NA	NA	NA	NA	NA	NA	NA	NA	NA	14.3248	14.2007	14.0288	NA	NA	NA	NA	NA	NA	NA	NA	NA	NA	NA	NA	NA	13.4852	NA	NA	NA	NA	14.0678	NA	NA	NA	NA	NA	NA	NA	NA	NA	NA	NA	NA	NA	NA	NA	NA	NA	13.6462	NA	NA	NA	NA	NA	NA	NA	NA	NA	NA	NA	NA	NA	NA	16.8966	NA	NA	NA	14.5547	14.2707	NA	NA	NA	13.3857	NA	12.2778	NA	NA	NA	13.9537	NA	NA	NA	NA	NA	NA	NA	NA	NA	NA	NA	NA
P02545	LMNA	T409	M2	P02545_LMNA_T409_M2	NA	NA	NA	NA	17.1121	NA	NA	NA	NA	NA	NA	NA	NA	NA	12.6519	NA	NA	NA	NA	NA	NA	NA	14.0614	NA	NA	NA	NA	NA	NA	NA	NA	NA	NA	15.9859	NA	NA	NA	NA	NA	NA	NA	NA	NA	NA	NA	NA	NA	NA	NA	NA	NA	NA	NA	NA	NA	NA	NA	NA	NA	NA	NA	NA	19.2289	NA	NA	NA	NA	NA	NA	NA	NA	NA	NA	NA	NA	NA	NA	NA	NA	NA	NA	NA	NA	NA	NA	NA	NA	NA	NA	NA	NA	NA	9.04038	16.6342	NA	17.3115	13.549	NA	NA	NA	18.2393	NA	NA	NA	NA	NA	NA	NA	NA	NA	NA	NA	NA	NA
P02545	LMNA	T409	M3	P02545_LMNA_T409_M3	NA	NA	NA	NA	NA	NA	15.1506	NA	NA	14.6524	NA	NA	15.0053	NA	NA	NA	NA	NA	NA	NA	NA	NA	NA	NA	NA	NA	14.052	NA	NA	NA	NA	NA	NA	16.0268	NA	NA	NA	NA	NA	NA	NA	NA	NA	NA	NA	NA	14.4328	NA	NA	NA	NA	NA	NA	14.2493	15.0534	NA	NA	NA	NA	NA	NA	NA	NA	NA	NA	14.5107	NA	NA	NA	NA	NA	NA	NA	NA	NA	NA	16.4318	NA	NA	NA	NA	NA	18.2307	NA	NA	NA	16.0038	NA	NA	15.4385	NA	NA	NA	NA	NA	NA	NA	NA	NA	14.7397	14.8436	NA	NA	17.5879	NA	NA	4.2519	15.1997	NA	NA	NA	NA	NA	NA
P02545	LMNA	T416	M1	P02545_LMNA_T416_M1	NA	NA	NA	NA	NA	NA	NA	NA	13.6762	12.4748	NA	14.4079	NA	NA	NA	NA	NA	NA	NA	NA	NA	NA	NA	NA	NA	NA	NA	NA	NA	NA	NA	NA	NA	NA	NA	NA	NA	NA	NA	NA	NA	NA	NA	NA	NA	NA	NA	NA	NA	NA	NA	NA	NA	NA	NA	NA	NA	NA	NA	NA	NA	NA	NA	NA	NA	NA	NA	NA	NA	NA	NA	NA	NA	NA	NA	NA	NA	NA	NA	NA	NA	NA	NA	NA	NA	NA	NA	NA	NA	NA	NA	NA	NA	14.039	NA	NA	NA	NA	NA	NA	NA	NA	NA	13.2203	NA	NA	13.1869	NA	NA	NA	NA	NA	NA	NA
P02545	LMNA	T416	M2	P02545_LMNA_T416_M2	NA	NA	NA	NA	17.6784	NA	20.7095	NA	NA	NA	NA	NA	NA	NA	NA	NA	NA	NA	NA	NA	NA	19.2578	NA	NA	14.2745	NA	NA	NA	22.3167	NA	NA	17.8062	23.0339	NA	18.082	20.5076	NA	NA	NA	NA	NA	NA	NA	NA	NA	NA	NA	NA	NA	NA	NA	NA	NA	NA	NA	NA	NA	NA	NA	NA	NA	NA	NA	NA	NA	NA	NA	NA	NA	NA	NA	NA	17.2689	20.2552	NA	21.8725	NA	NA	NA	NA	NA	22.2496	21.2971	NA	NA	NA	NA	NA	NA	NA	NA	NA	NA	NA	NA	17.9376	NA	NA	NA	NA	NA	NA	19.3092	NA	NA	18.5679	NA	19.0724	NA	NA	NA	21.217	NA	NA
P02545	LMNA	T424	M1	P02545_LMNA_T424_M1	14.3426	NA	NA	16.2105	15.333	NA	NA	15.0617	NA	NA	12.6595	12.5226	NA	NA	NA	NA	NA	12.1396	NA	NA	NA	NA	NA	NA	NA	NA	NA	NA	NA	NA	NA	NA	NA	NA	NA	NA	NA	NA	NA	NA	NA	NA	NA	NA	NA	NA	NA	NA	NA	NA	NA	NA	NA	NA	NA	NA	NA	NA	NA	NA	NA	NA	NA	NA	NA	NA	NA	NA	NA	NA	NA	NA	NA	NA	NA	NA	NA	NA	NA	NA	NA	17.4765	NA	NA	NA	NA	NA	NA	NA	NA	15.3102	NA	13.9935	NA	13.6909	13.1493	15.3672	NA	NA	NA	12.5912	NA	NA	NA	NA	NA	NA	NA	NA	NA	16.2781	NA	NA	NA
P02545	LMNA	T424	M2	P02545_LMNA_T424_M2	20.7094	22.8677	NA	21.6815	NA	NA	20.7188	NA	NA	NA	NA	NA	NA	NA	NA	NA	NA	NA	NA	NA	NA	NA	NA	NA	NA	NA	NA	NA	NA	NA	NA	NA	19.1036	NA	NA	NA	NA	NA	NA	NA	NA	NA	NA	NA	NA	NA	NA	NA	NA	NA	NA	NA	NA	NA	NA	NA	NA	NA	NA	NA	19.282	19.3324	NA	NA	NA	NA	NA	NA	NA	NA	NA	NA	NA	NA	NA	NA	NA	NA	23.1817	22.9353	24.2704	22.7925	NA	23.5212	22.0055	NA	22.1701	NA	NA	NA	NA	NA	NA	NA	NA	NA	NA	NA	NA	NA	NA	NA	18.4837	21.4202	NA	NA	NA	NA	NA	NA	NA	NA	NA	NA
P02545	LMNA	T621	M1	P02545_LMNA_T621_M1	18.3202	18.6001	19.1737	18.0505	17.3908	17.4061	18.8152	16.7	18.1487	18.1421	18.6157	17.494	16.4346	18.4703	18.9935	19.5788	20.4752	16.7127	17.2445	19.8795	19.8332	17.0764	18.256	19.3302	17.2915	NA	16.882	NA	17.4803	NA	15.6811	NA	18.0881	16.8168	18.2508	17.7467	NA	18.9676	18.665	16.9334	NA	16.4395	17.7919	14.0485	17.4243	16.3606	17.5085	NA	17.3591	18.1048	16.598	17.2339	17.1516	17.5486	NA	16.8317	15.2799	17.0325	16.709	16.9383	17.0111	NA	NA	17.2453	16.7343	17.198	17.452	17.8245	17.5425	18.2897	19.3222	17.4113	17.1243	NA	16.9536	16.8551	17.192	18.1177	16.7608	16.3449	NA	NA	17.3365	18.8114	16.3704	17.0464	17.9197	18.7168	21.2303	20.6489	18.1924	18.5559	17.8465	17.2913	18.4027	18.6639	19.2204	17.2671	18.8114	16.8094	17.2726	20.1554	18.1618	17.0819	17.2133	14.511	19.5409	NA	15.0078	16.4224	18.861	15.4357	16.5206	16.6652
P02545	LMNA	T621	M2	P02545_LMNA_T621_M2	NA	23.3524	21.7549	NA	20.6728	NA	21.4364	25.9839	NA	NA	18.7692	19.9627	NA	NA	25.7867	NA	19.6678	21.9469	24.5862	NA	NA	26.243	21.5024	NA	NA	NA	NA	NA	NA	NA	19.1165	NA	NA	NA	NA	NA	NA	NA	NA	NA	NA	NA	NA	22.7018	NA	20.5166	NA	21.8052	NA	NA	22.4502	23.535	NA	20.4245	20.7277	20.1192	NA	23.4653	NA	NA	21.4211	NA	NA	NA	NA	NA	NA	NA	20.7636	20.5987	NA	NA	20.3515	NA	NA	NA	NA	NA	NA	NA	NA	22.0013	NA	NA	NA	NA	NA	20.7705	NA	NA	NA	NA	NA	NA	20.8841	26.1261	23.7931	20.6445	20.767	20.3734	NA	NA	NA	23.0912	NA	25.2969	23.6205	NA	NA	23.8971	NA	22.5248	NA	NA
P02545	LMNA	T643	M1	P02545_LMNA_T643_M1	19.2158	NA	18.9191	NA	18.752	NA	NA	17.696	NA	17.9608	17.7629	NA	19.2233	18.3392	17.6107	18.8676	18.4114	NA	18.8339	19.2516	17.1776	19.8853	19.4026	NA	18.2238	18.3437	17.1253	18.974	19.1167	18.8286	18.1889	16.8423	18.4618	NA	18.1912	17.5467	19.0147	18.4816	17.6902	18.6063	17.8605	19.2016	18.1375	17.8376	17.4171	18.9353	16.7088	17.9695	17.5565	17.493	17.5616	17.1329	NA	17.6815	18.6945	17.4275	19.0175	19.0926	18.8507	16.8003	18.6699	NA	18.9655	18.3415	18.8875	NA	17.2172	18.9339	17.9797	18.6785	16.3305	19.0875	18.3277	18.825	19.0301	18.688	18.3968	18.9622	NA	NA	NA	NA	NA	NA	17.3851	17.9727	NA	NA	18.0246	17.9439	NA	NA	NA	NA	NA	NA	NA	NA	17.912	18.1287	18.0708	18.4149	16.1604	NA	16.1379	16.8789	NA	16.4981	17.3613	16.9779	NA	16.1901	14.4938	18.2784
P02545	LMNA	T643	M2	P02545_LMNA_T643_M2	21.4114	NA	21.0055	NA	20.9292	NA	19.647	NA	19.3485	20.7418	NA	21.1231	18.211	NA	NA	19.7089	19.9054	17.7651	20.7429	20.6699	NA	20.6831	19.9063	19.6415	NA	20.7449	NA	20.2694	NA	17.3842	19.0909	20.1925	17.4185	19.6612	NA	20.1994	20.8721	NA	NA	18.2213	NA	20.0224	20.8628	20.7051	20.9617	21.0399	NA	NA	20.9591	20.7339	18.9872	16.3334	NA	NA	19.4517	17.4856	20.2327	18.1822	NA	NA	18.7206	19.3838	NA	17.9562	20.4316	NA	18.5637	18.7946	18.0718	16.6054	20.0829	19.559	19.8625	NA	17.8351	NA	NA	21.2564	NA	19.1668	NA	20.6426	20.5988	20.262	NA	20.4256	NA	20.1311	18.5194	21.698	NA	16.8806	NA	NA	20.9864	NA	19.058	20.3937	18.1152	NA	17.4465	20.8896	19.9221	NA	18.7262	16.7122	17.2522	18.1187	NA	21.1672	17.0228	15.7951	19.3947	NA
P02545	LMNA	Y646	M1	P02545_LMNA_Y646_M1	NA	NA	NA	NA	NA	NA	18.2876	17.1038	18.9897	17.712	NA	NA	NA	NA	NA	NA	NA	NA	NA	NA	NA	NA	NA	NA	NA	NA	NA	NA	NA	NA	NA	NA	NA	NA	NA	NA	NA	NA	NA	NA	NA	NA	NA	NA	NA	NA	NA	NA	NA	NA	NA	NA	NA	NA	NA	NA	NA	NA	NA	NA	NA	NA	NA	NA	NA	NA	16.8497	17.9907	18.7013	17.6881	18.3851	17.3601	NA	NA	NA	NA	NA	NA	17.8004	17.0524	NA	NA	NA	NA	NA	NA	NA	NA	NA	NA	NA	NA	NA	NA	NA	NA	NA	NA	15.6726	NA	NA	NA	NA	NA	NA	NA	NA	NA	NA	NA	NA	NA	NA	NA
Q03252	LMNB2	S154	M1	Q03252_LMNB2_S154_M1	15.4658	14.4904	15.2766	15.3248	14.9626	15.2898	14.9378	14.693	15.439	14.4567	14.5323	14.615	14.6578	14.7609	14.6827	14.2898	14.9751	14.5243	15.0177	15.409	15.4126	15.5932	15.3913	15.2703	15.6774	15.6318	15.5331	15.4441	15.5308	15.4016	15.8263	15.8707	15.6081	15.6088	15.7011	15.9751	14.9455	15.169	15.5076	14.8039	15.1486	15.3369	14.9874	14.8844	15.0473	15.0511	15.1976	15.1048	15.1291	15.7221	15.3921	15.2869	15.4685	15.4735	15.7986	15.6662	15.8717	15.6869	15.5923	15.3156	15.0275	15.3961	15.0497	14.9546	15.1414	15.1435	15.3087	15.2639	15.5746	15.2302	15.7114	15.7035	15.5177	14.9907	15.1077	15.5676	15.0293	15.2178	15.2867	14.9304	15.243	14.7921	14.5626	15.1662	15.1773	14.878	14.9795	14.896	14.7164	14.5591	15.3953	15.607	15.775	15.098	15.8331	14.9511	15.1779	15.1413	14.7069	15.0406	14.9355	14.9196	15.351	15.3013	15.255	15.1508	15.3115	15.2404	15.5209	15.4576	15.7066	15.2476	15.8377	15.8276
Q03252	LMNB2	S419	M1	Q03252_LMNB2_S419_M1	16.5925	17.8295	16.3998	17.0909	16.7573	14.9151	16.9486	NA	NA	NA	NA	NA	16.1284	NA	14.1747	NA	NA	16.0605	15.1616	NA	NA	15.3754	13.8676	14.2439	15.9485	14.393	15.4696	15.0237	NA	15.3471	15.6801	NA	16.2818	NA	15.8346	14.5091	NA	16.1439	15.814	16.053	16.024	NA	NA	13.6071	NA	NA	NA	NA	14.058	16.4225	NA	15.006	NA	NA	16.1846	15.7861	15.916	16.0378	15.6953	16.1839	16.2067	16.6204	NA	16.7332	15.9877	16.658	NA	NA	15.9778	14.7238	NA	15.7825	15.6622	12.5115	16.822	15.204	NA	15.9562	17.7023	17.4119	18.3951	17.9451	16.588	18.0167	18.2171	15.4508	17.0637	14.3375	15.125	15.0947	16.693	NA	NA	15.932	16.8416	15.9025	16.4682	14.0168	NA	NA	NA	NA	14.6295	NA	16.3743	15.4536	17.9339	NA	NA	14.0963	16.5262	14.2903	NA	15.9926
Q03252	LMNB2	S420	M1	Q03252_LMNB2_S420_M1	NA	NA	15.1197	14.222	NA	15.6307	NA	15.8848	16.373	15.9668	15.5384	13.2774	NA	14.8891	NA	14.7198	16.0975	NA	13.5035	NA	15.7986	13.0328	14.2779	NA	NA	NA	14.5473	NA	NA	NA	NA	NA	NA	14.2022	NA	NA	16.3285	14.8401	15.1721	NA	NA	NA	NA	NA	14.0077	NA	16.1377	NA	NA	12.1099	16.3524	16.0709	NA	15.8531	NA	NA	NA	NA	NA	NA	NA	NA	16.5591	NA	13.9115	NA	15.6567	15.5885	NA	15.7841	15.7609	NA	NA	NA	NA	NA	NA	NA	NA	NA	NA	NA	15.7586	NA	NA	NA	NA	NA	NA	NA	NA	15.754	16.2106	15.4012	NA	NA	NA	NA	15.0462	14.7455	NA	14.8555	NA	NA	NA	NA	NA	15.1204	NA	NA	NA	NA	NA	NA
Q03252	LMNB2	S422	M1	Q03252_LMNB2_S422_M1	12.4547	NA	NA	NA	NA	NA	NA	NA	NA	NA	NA	NA	NA	NA	NA	NA	NA	NA	NA	NA	NA	NA	NA	NA	NA	NA	NA	NA	NA	NA	NA	NA	NA	NA	NA	NA	12.9445	NA	NA	NA	NA	NA	NA	NA	NA	NA	NA	NA	NA	NA	NA	NA	NA	NA	NA	NA	NA	NA	NA	NA	NA	NA	NA	13.014	NA	NA	NA	NA	NA	NA	NA	NA	NA	NA	NA	NA	13.6767	NA	NA	NA	13.4491	NA	NA	13.014	NA	NA	NA	NA	NA	NA	NA	NA	NA	NA	NA	NA	NA	NA	NA	NA	NA	NA	NA	NA	NA	NA	NA	NA	NA	NA	NA	NA	NA	NA
Q03252	LMNB2	S424	M1	Q03252_LMNB2_S424_M1	NA	13.2709	NA	NA	NA	NA	NA	NA	NA	NA	NA	NA	NA	NA	NA	NA	NA	NA	NA	14.5279	NA	NA	NA	NA	NA	NA	NA	NA	NA	NA	NA	NA	NA	NA	NA	NA	NA	NA	NA	NA	13.7025	NA	NA	NA	NA	11.0022	NA	NA	NA	NA	NA	NA	NA	15.0423	NA	NA	NA	NA	NA	NA	NA	NA	NA	NA	12.8974	NA	NA	NA	NA	NA	NA	NA	NA	NA	NA	NA	NA	NA	NA	NA	NA	11.9312	NA	NA	NA	NA	NA	13.074	NA	NA	NA	NA	NA	NA	NA	NA	NA	NA	NA	NA	NA	NA	NA	NA	NA	NA	NA	NA	NA	NA	NA	NA	NA	NA
Q03252	LMNB2	S426	M1	Q03252_LMNB2_S426_M1	NA	NA	NA	11.4375	NA	NA	NA	NA	NA	NA	NA	NA	NA	NA	NA	NA	NA	NA	NA	11.8969	12.6394	NA	12.7733	14.2062	NA	NA	NA	NA	NA	14.5904	NA	NA	NA	NA	NA	NA	NA	13.1022	13.0905	NA	NA	NA	NA	NA	12.3168	NA	NA	NA	NA	NA	NA	NA	16.3914	NA	NA	NA	NA	NA	NA	NA	NA	13.1958	12.3366	NA	NA	NA	NA	12.5194	NA	NA	NA	NA	NA	NA	NA	NA	NA	11.7497	NA	NA	NA	NA	NA	NA	NA	NA	NA	NA	NA	NA	NA	NA	NA	NA	NA	NA	NA	NA	NA	NA	NA	NA	NA	NA	NA	NA	10.8975	16.2452	NA	NA	NA	NA	NA	NA
Q03252	LMNB2	T418	M1	Q03252_LMNB2_T418_M1	NA	NA	NA	NA	NA	NA	NA	NA	NA	NA	NA	NA	NA	NA	NA	NA	NA	NA	NA	NA	NA	NA	NA	NA	NA	NA	NA	NA	14.7379	NA	NA	NA	NA	NA	NA	NA	NA	NA	NA	NA	NA	15.5809	NA	NA	NA	NA	NA	NA	NA	NA	NA	NA	NA	NA	NA	NA	NA	NA	NA	NA	NA	NA	NA	NA	NA	NA	NA	NA	NA	NA	NA	NA	NA	NA	NA	NA	NA	NA	NA	NA	NA	NA	NA	NA	NA	NA	NA	NA	NA	NA	NA	NA	NA	NA	NA	NA	NA	NA	NA	NA	NA	NA	NA	16.5143	NA	NA	NA	NA	NA	NA	NA	NA	NA	NA
Q03252	LMNB2	T428	M1	Q03252_LMNB2_T428_M1	NA	NA	NA	NA	NA	NA	NA	NA	NA	NA	NA	NA	NA	NA	NA	NA	NA	NA	NA	NA	NA	NA	NA	11.5395	NA	NA	NA	NA	NA	NA	NA	15.9239	NA	NA	NA	NA	NA	NA	NA	NA	NA	NA	NA	NA	NA	NA	NA	NA	14.6196	NA	NA	NA	NA	NA	NA	NA	NA	NA	NA	NA	NA	NA	NA	NA	NA	NA	NA	NA	NA	NA	NA	NA	NA	NA	NA	NA	NA	NA	NA	NA	NA	NA	NA	NA	NA	NA	NA	NA	NA	NA	NA	NA	NA	NA	NA	NA	NA	NA	NA	NA	NA	NA	NA	NA	NA	NA	NA	NA	NA	NA	NA	NA	NA	NA
Q8WWI1	LMO7	S1004	M2	Q8WWI1_LMO7_S1004_M2	17.6128	NA	NA	NA	NA	NA	18.1732	NA	NA	17.5986	NA	NA	NA	NA	16.1024	NA	NA	16.6412	NA	NA	NA	NA	NA	NA	NA	NA	NA	NA	NA	NA	NA	NA	NA	NA	NA	NA	NA	NA	NA	NA	NA	NA	15.1927	NA	NA	NA	16.846	NA	NA	NA	16.9423	17.7886	NA	NA	NA	NA	NA	NA	NA	NA	NA	18.1833	17.3016	NA	NA	NA	NA	18.1733	NA	NA	NA	NA	NA	NA	NA	NA	16.7053	NA	NA	NA	NA	NA	NA	NA	NA	NA	NA	NA	NA	NA	NA	NA	NA	18.4116	NA	NA	NA	NA	NA	NA	NA	NA	18.547	NA	NA	NA	NA	NA	17.2771	NA	NA	NA	NA	NA
Q8WWI1	LMO7	S1009	M1	Q8WWI1_LMO7_S1009_M1	NA	NA	NA	18.453	19.959	NA	NA	NA	NA	NA	NA	NA	NA	NA	NA	NA	NA	NA	NA	NA	19.9323	NA	NA	NA	NA	NA	18.2195	17.6631	18.7313	NA	20.0358	NA	NA	20.3852	18.812	NA	NA	18.0889	NA	NA	NA	NA	NA	18.6146	NA	NA	NA	NA	NA	NA	NA	NA	NA	NA	NA	NA	19.5067	NA	NA	NA	NA	NA	NA	NA	NA	NA	NA	NA	NA	NA	NA	NA	NA	NA	NA	NA	NA	NA	NA	NA	NA	NA	NA	NA	NA	NA	NA	NA	NA	NA	18.2209	NA	NA	NA	NA	19.1051	NA	NA	NA	NA	NA	NA	NA	NA	NA	NA	NA	NA	19.1246	NA	NA	NA	NA	NA
Q8WWI1	LMO7	S1009	M2	Q8WWI1_LMO7_S1009_M2	19.4901	23.3521	21.2606	21.3362	20.6228	20.245	18.8917	NA	NA	19.9144	21.6661	22.0381	18.0669	21.0571	NA	NA	NA	NA	18.6862	NA	NA	NA	20.0457	18.8065	20.2163	NA	NA	NA	NA	21.362	19.7329	20.6163	NA	19.8157	19.8114	19.2898	NA	23.2554	NA	19.9867	NA	NA	19.09	NA	NA	NA	19.6733	NA	NA	19.8111	NA	NA	NA	NA	20.1206	20.6166	NA	NA	NA	NA	18.1431	19.5781	NA	17.8206	20.6814	NA	NA	NA	NA	NA	NA	19.2775	20.2485	20.0547	NA	NA	NA	NA	NA	NA	NA	20.6261	21.0906	NA	NA	19.0924	24.5655	22.8727	NA	NA	NA	NA	21.9664	21.1625	21.2635	19.4793	NA	20.3165	NA	NA	19.8959	21.5982	18.1104	19.6534	NA	20.5778	NA	NA	NA	NA	NA	18.9899	NA	NA
Q8WWI1	LMO7	S1010	M1	Q8WWI1_LMO7_S1010_M1	18.199	20.4373	20.2325	18.0178	17.7133	NA	NA	NA	NA	NA	18.381	NA	19.3442	NA	NA	19.2075	19.1984	18.098	NA	NA	NA	19.2907	17.8867	NA	19.1859	20.7938	20.0633	18.6933	17.85	20.1731	19.6948	20.5546	NA	NA	19.6504	18.2386	NA	19.5212	NA	17.4495	NA	17.1543	20.7731	19.9166	20.5986	20.036	20.0386	19.5618	NA	NA	NA	NA	18.5118	NA	NA	20.3298	18.6286	20.2154	20.4981	NA	NA	20.5965	NA	19.2779	18.1718	18.2518	18.2289	18.6821	19.9094	19.295	19.5326	20.0228	20.5552	20.1053	20.9724	20.3572	20.7055	19.2705	17.2937	19.7553	NA	NA	NA	NA	20.9471	17.9804	NA	17.2209	19.1043	NA	NA	NA	NA	19.1223	19.234	18.23	20.2629	18.299	19.5351	18.7619	17.5	19.1208	NA	17.7832	NA	NA	NA	17.4112	19.3452	20.884	18.5746	18.6892	19.1899	17.6755
Q8WWI1	LMO7	S1010	M2	Q8WWI1_LMO7_S1010_M2	20.0156	21.2784	21.6168	21.0608	NA	20.8074	NA	21.2912	NA	NA	NA	20.1167	NA	21.4925	NA	17.8654	NA	NA	22.3598	NA	NA	NA	NA	NA	20.5433	NA	23.8365	NA	NA	21.1178	21.4857	NA	18.6602	20.378	NA	NA	NA	23.0089	NA	NA	NA	NA	NA	NA	19.6868	NA	NA	19.4488	21.6507	20.8584	NA	21.1558	NA	19.2443	20.4631	20.8628	NA	21.729	20.6858	NA	17.4675	19.4492	NA	20.088	NA	NA	NA	NA	20.2909	NA	NA	20.4082	NA	NA	NA	NA	NA	NA	NA	NA	NA	NA	21.7392	21.7972	NA	NA	24.319	NA	NA	NA	NA	21.8163	22.6388	21.1554	21.7894	NA	21.383	NA	21.9118	21.6118	NA	20.8645	19.0551	20.6777	NA	NA	NA	NA	22.6742	NA	23.7036	20.5519	23.7352	NA
Q8WWI1	LMO7	S1012	M1	Q8WWI1_LMO7_S1012_M1	20.4474	18.3366	20.9239	20.1041	17.9509	19.7643	20.4283	20.1931	20.2898	20.03	19.8296	20.3545	18.9672	NA	19.803	NA	NA	NA	NA	NA	NA	NA	19.5326	NA	19.2119	17.9892	19.3857	NA	20.6839	NA	NA	NA	20.4696	NA	17.9963	19.2571	NA	NA	NA	18.7095	NA	NA	NA	NA	19.7221	NA	NA	19.4332	20.6577	20.2232	20.6249	20.5857	19.8586	19.9538	NA	20.5479	21.3023	20.8717	18.8829	19.5347	19.6339	NA	19.0357	18.0638	18.8114	20.3754	19.6229	19.2822	18.5915	19.7389	19.255	NA	NA	NA	NA	NA	19.0324	18.7579	20.3113	20.6848	18.4083	20.2232	18.4406	19.5434	18.2114	NA	19.3299	19.1742	19.0052	19.4192	20.5885	NA	18.3314	NA	19.2297	NA	19.1198	20.1178	19.4402	19.7328	18.9898	18.6443	19.4072	20.2088	19.5244	20.5343	19.5606	18.3256	NA	NA	NA	19.069	19.9596	18.9103
Q8WWI1	LMO7	S1012	M2	Q8WWI1_LMO7_S1012_M2	NA	NA	NA	21.6918	19.9929	19.3309	21.0273	20.4055	NA	NA	NA	20.8441	NA	19.8025	NA	19.3519	18.7321	NA	20.7092	NA	NA	20.1192	19.9916	NA	22.2035	NA	20.5853	NA	NA	19.0233	NA	NA	18.5471	NA	18.7224	19.7016	NA	NA	NA	19.0834	18.0198	NA	NA	19.1093	NA	20.3739	NA	NA	NA	19.819	18.9248	NA	NA	NA	NA	19.9188	NA	NA	NA	19.4062	NA	19.5097	NA	NA	22.0983	20.4177	NA	19.976	19.4314	NA	NA	19.5189	18.6613	NA	NA	19.0709	NA	NA	20.7939	20.2456	23.0655	20.408	20.8397	19.7552	NA	21.0867	NA	21.1252	NA	19.9088	20.8878	20.343	NA	19.5782	NA	20.3647	NA	19.6271	NA	NA	21.5563	NA	NA	17.8762	NA	21.2676	NA	NA	NA	19.5658	19.8943	20.4758	NA	NA
Q8WWI1	LMO7	S1018	M1	Q8WWI1_LMO7_S1018_M1	19.5898	20.2117	18.4389	20.138	20.5267	19.3058	18.2766	18.4777	18.2495	NA	17.8657	19.2606	17.2317	NA	17.1043	NA	19.4499	16.7785	18.6934	NA	NA	NA	NA	NA	19.3621	20.661	19.2696	18.3155	NA	NA	18.9495	20.0089	20.804	18.9667	18.3707	NA	NA	18.753	NA	18.8391	NA	NA	21.638	20.8284	18.8944	18.3526	19.1315	17.8164	19.677	NA	18.9043	18.4338	17.0293	17.7495	19.5037	20.0464	NA	NA	20.5573	19.4748	NA	NA	16.8319	19.654	18.7266	16.7495	NA	19.9305	NA	18.1619	NA	17.2725	21.1331	18.2957	19.723	19.6621	NA	18.8352	NA	20.2528	19.9804	20.0461	18.6285	19.7338	20.2478	18.9118	17.683	19.6297	NA	NA	19.4248	18.3471	NA	19.6925	16.026	20.7218	17.7982	19.1585	NA	20.3807	18.6467	20.0856	19.4577	19.9297	NA	NA	19.8349	20.6062	17.6855	NA	20.5303	17.8196	NA	NA
Q8WWI1	LMO7	S1018	M2	Q8WWI1_LMO7_S1018_M2	NA	20.7101	NA	20.496	21.8007	20.0132	NA	21.8153	20.5162	19.471	NA	19.39	18.9793	19.0173	NA	NA	18.3525	NA	NA	19.3948	21.045	21.6008	19.4844	19.9767	NA	NA	NA	20.8529	20.708	19.894	NA	NA	NA	NA	19.1818	NA	NA	19.246	NA	NA	NA	NA	18.3237	NA	NA	NA	NA	21.3168	NA	NA	NA	20.0509	NA	NA	NA	NA	19.7992	20.8878	NA	NA	22.272	21.1877	NA	NA	19.6566	19.2397	20.474	19.4037	20.9113	19.1698	NA	NA	NA	20.5079	NA	NA	NA	NA	21.4988	19.9658	21.4246	NA	NA	21.0391	24.4458	19.0466	NA	NA	NA	19.2589	NA	NA	NA	19.7134	NA	NA	NA	NA	NA	20.002	NA	21.5987	19.8221	19.4276	NA	NA	NA	20.0322	22.4683	22.7514	20.3091	19.9466	20.2265	NA
Q8WWI1	LMO7	S1020	M1	Q8WWI1_LMO7_S1020_M1	NA	NA	NA	18.3644	NA	NA	19.575	19.4379	NA	18.4913	NA	NA	NA	NA	NA	NA	NA	NA	NA	NA	NA	NA	NA	19.1727	17.8628	NA	17.5014	18.1616	NA	NA	NA	NA	NA	19.5108	NA	20.9275	NA	NA	NA	NA	NA	NA	NA	NA	NA	NA	NA	NA	18.8214	19.3984	NA	NA	NA	NA	NA	19.3863	18.0679	NA	NA	NA	NA	NA	18.3968	NA	NA	NA	17.9938	NA	NA	NA	NA	NA	NA	17.7225	19.2517	20.5378	18.3533	NA	20.099	NA	NA	18.6761	18.4998	18.1194	NA	18.7159	19.7366	NA	NA	18.1266	NA	18.3514	NA	NA	NA	NA	18.4559	18.2962	NA	19.6655	18.0732	17.6099	NA	NA	NA	NA	NA	NA	NA	NA	NA	NA	NA	NA
Q8WWI1	LMO7	S1020	M2	Q8WWI1_LMO7_S1020_M2	NA	NA	NA	20.9555	20.1883	21.4788	22.0986	19.4119	NA	22.8573	20.8388	20.8983	21.7042	19.4959	22.2034	18.9939	NA	22.2702	18.6206	22.5098	20.4479	NA	19.4486	19.7484	22.0083	22.938	22.2399	18.7678	18.5499	18.1297	NA	17.426	21.0144	21.56	NA	NA	19.9961	21.234	20.2416	NA	16.3334	NA	22.1204	15.5312	NA	21.7966	NA	NA	20.0555	NA	NA	NA	NA	21.9173	NA	20.1583	20.6766	20.5699	19.5903	NA	21.1939	20.5066	22.9697	22.5377	NA	22.2087	NA	19.2769	NA	21.3946	22.342	NA	NA	21.1064	22.707	21.7706	23.048	22.6009	NA	NA	NA	NA	NA	NA	23.456	20.7163	22.964	21.9724	21.9355	18.942	22.4713	NA	NA	18.1009	NA	NA	22.4852	NA	21.9269	NA	NA	NA	17.737	19.5724	NA	NA	NA	17.3804	22.3932	21.2619	20.5863	18.8165	NA	20.7795
Q8WWI1	LMO7	S1026	M1	Q8WWI1_LMO7_S1026_M1	18.2188	19.1038	18.4414	19.5925	18.4123	18.9517	16.5927	17.8241	16.0821	17.4115	17.9561	17.841	19.1131	20.11	18.8207	18.3974	18.4291	19.3161	19.1784	19.7257	19.2767	19.4256	19.2149	18.921	18.6273	18.6547	18.368	18.5038	18.3798	18.4572	18.1357	19.7126	18.3609	18.4667	17.8843	18.2558	18.7493	19.1375	18.7473	19.6923	19.6779	19.7156	18.2467	17.5991	17.7563	17.0801	17.7032	16.8849	18.2625	18.3676	18.0933	18.5292	18.3172	18.7683	18.5936	18.7563	18.5778	18.7067	18.3284	18.741	18.7909	18.667	18.9343	20.2503	19.9512	18.0596	19.0017	17.8556	17.6555	18.2813	17.4862	18.5249	17.7327	17.3959	16.9824	17.6392	15.9895	17.3492	17.8675	18.3018	20.0756	19.5412	17.9861	19.5702	18.6761	18.5178	17.4278	18.5662	17.2199	17.0074	17.5084	15.7413	15.8186	17.0655	17.93	17.4776	18.4883	17.7504	18.7531	17.7042	17.8812	17.7275	17.5602	17.9952	17.7613	17.9269	18.0599	18.3285	18.1637	18.0445	19.3098	18.289	19.0467	19.155
Q8WWI1	LMO7	S1026	M2	Q8WWI1_LMO7_S1026_M2	23.3735	21.0707	21.0249	21.5285	22.019	20.836	22.6772	NA	21.6652	21.2497	21.4984	21.4768	21.3109	20.027	22.7819	19.5724	19.164	22.8488	20.2661	22.0135	21.6217	22.1348	20.0271	20.6578	22.5868	23.5165	22.3922	NA	NA	NA	NA	18.0045	20.8144	22.1385	19.9932	21.6762	20.5746	21.0168	20.8201	20.0902	18.0729	20.2984	21.5226	16.1097	NA	22.1527	17.4265	21.9115	21.6404	21.2256	21.3473	21.0735	22.2587	21.7467	21.5866	20.7368	20.9201	21.792	20.9424	20.9736	22.7394	21.5477	23.5482	22.4722	20.8901	21.3709	20.738	20.9181	21.7227	21.381	22.9206	20.8872	NA	21.4986	22.8048	22.3491	23.6265	23.1794	22.2258	23.1657	22.6518	22.1937	22.4982	23.2933	24.5897	21.3998	23.5425	22.411	22.514	20.6671	23.0498	20.8882	NA	20.5408	NA	21.558	23.108	21.4701	22.5054	21.7187	22.5631	22.4102	NA	22.4645	NA	23.1049	NA	21.2182	22.1997	21.6649	21.1009	20.6558	21.038	21.358
Q8WWI1	LMO7	S1032	M1	Q8WWI1_LMO7_S1032_M1	19.4732	19.5158	19.0282	19.2238	18.9265	17.1646	18.6516	17.715	18.331	17.5544	17.6174	17.8114	18.189	17.5072	18.1379	18.2979	17.7122	17.8786	18.8407	18.6899	18.6453	18.4514	18.4362	18.0965	18.6985	19.0171	18.5518	18.1448	18.2463	17.6435	18.7427	18.4442	17.2973	18.7499	17.3708	18.6052	18.1785	18.6351	17.8365	17.9575	17.5939	17.8945	18.6698	18.5584	18.1287	18.6343	18.1116	17.8627	18.2151	17.5335	18.1991	17.318	17.4249	17.6767	18.9993	19.0749	17.9528	19.0424	18.0504	18.3262	18.7728	18.5324	18.0932	18.6395	17.94	18.5611	18.7987	19.4333	17.7275	18.6612	18.4487	18.0653	16.4547	17.0786	17.6697	18.6777	17.3788	17.5594	19.1858	20.0779	19.9252	19.7864	18.8252	19.5365	18.9517	18.5645	18.0397	18.6312	17.2822	18.6785	18.3147	19.3731	18.3103	18.8187	17.6451	18.5677	19.0008	18.542	18.4308	19.3328	17.8824	18.4057	18.3274	18.7204	17.8858	18.0757	17.3668	17.4456	18.6593	18.4221	18.0136	18.5823	17.6791	18.3014
Q8WWI1	LMO7	S1034	M1	Q8WWI1_LMO7_S1034_M1	18.4656	19.0205	18.438	19.2433	18.3998	18.717	17.5778	18.0246	17.7496	17.9512	17.9627	17.538	18.9736	18.3566	17.7979	18.303	18.0881	NA	17.773	18.3835	18.4149	18.5916	NA	18.5376	18.3407	18.6644	18.6362	18.639	17.7368	18.766	17.967	18.1432	17.6121	18.6051	17.7556	17.5169	18.3457	18.1778	NA	17.535	17.6655	18.0107	17.5151	18.0019	18.1554	18.1769	18.4242	18.676	18.9673	17.845	19.1847	18.717	19.3779	19.3652	18.7945	18.3719	18.1489	18.7948	18.7239	17.7479	18.0799	17.7704	17.6751	18.2212	18.1755	18.0277	18.4248	18.6967	18.199	18.3462	18.8996	17.5826	17.994	17.9223	17.5693	17.4483	16.8642	16.9538	18.8204	19.0898	19.2908	19.2562	18.8617	18.9926	19.4842	18.3323	18.9764	18.2266	18.6625	17.733	17.4733	18.9513	17.7133	18.1404	17.4563	17.6441	18.6999	18.3051	17.4191	17.5853	17.3352	17.6943	18.0188	18.3587	17.4207	17.6302	17.0259	16.9644	NA	17.5717	17.7704	17.7346	NA	18.6118
Q8WWI1	LMO7	S1044	M1	Q8WWI1_LMO7_S1044_M1	NA	NA	NA	NA	NA	NA	NA	NA	NA	NA	14.9095	NA	NA	NA	14.9829	14.8671	14.9427	14.7173	NA	NA	15.4248	NA	NA	NA	NA	NA	NA	NA	NA	NA	NA	NA	NA	NA	NA	NA	NA	15.6886	NA	14.3886	NA	NA	NA	NA	NA	14.5773	NA	NA	15.2687	NA	15.2416	NA	NA	NA	NA	NA	NA	NA	NA	NA	NA	15.4743	NA	NA	16.0753	NA	NA	15.477	15.4332	NA	NA	NA	NA	NA	NA	15.1712	15.2666	14.3785	NA	NA	NA	NA	NA	NA	NA	NA	NA	NA	NA	NA	14.7188	NA	NA	NA	NA	NA	NA	NA	NA	NA	NA	NA	14.8797	14.264	15.0915	NA	NA	14.5167	NA	NA	NA	NA	NA	14.5956
Q8WWI1	LMO7	S1421	M1	Q8WWI1_LMO7_S1421_M1	NA	23.6571	22.567	23.3941	NA	NA	NA	NA	21.9913	NA	NA	NA	NA	NA	NA	NA	NA	NA	NA	22.3183	NA	NA	NA	NA	NA	22.8777	NA	NA	22.3939	NA	NA	NA	NA	NA	22.2134	NA	NA	NA	22.1184	NA	NA	NA	NA	NA	NA	22.5399	NA	NA	NA	NA	NA	NA	NA	22.8929	NA	NA	NA	NA	NA	NA	NA	NA	NA	NA	NA	NA	NA	NA	22.1797	NA	NA	NA	NA	NA	NA	NA	21.7056	NA	23.8618	24.0581	24.2806	NA	23.0293	24.2337	NA	NA	NA	NA	NA	NA	NA	NA	22.739	NA	NA	NA	19.2975	NA	22.6286	NA	NA	NA	NA	22.6223	NA	NA	22.2725	NA	NA	NA	NA	NA	NA	NA
Q8WWI1	LMO7	S1423	M1	Q8WWI1_LMO7_S1423_M1	23.0781	24.1134	23.1568	23.9729	23.3283	23.1912	22.6987	22.8757	22.3905	22.6785	22.6831	22.7495	22.9915	23.2366	22.5528	22.5061	22.46	22.9949	23.0477	22.9605	22.8312	22.6962	22.6632	22.8213	23.173	23.1268	22.9075	23.2263	22.7352	23.0824	22.7709	23.0877	23.1694	23.2595	22.6467	22.5631	22.7513	23.4831	22.478	22.4843	22.8156	22.0859	22.9397	23.1348	22.8966	22.9901	22.6297	22.8224	23.5945	23.4145	23.4443	23.3381	23.4278	23.1906	23.4586	23.3482	23.0222	23.4132	22.8602	22.9792	22.8088	22.3267	22.6854	23.1186	23.1698	22.9318	23.0705	23.0685	23.0246	22.8002	22.9947	22.7378	22.4456	22.4858	22.3925	22.4645	22.0399	22.2149	23.5139	24.0919	24.5751	24.3429	23.075	24.4391	23.7428	23.0158	22.8716	22.8281	22.8	22.6674	22.9714	23.1537	22.9214	23.2996	23.0554	23.2051	23.4851	23.1041	23.0902	22.9738	22.8965	22.9088	23.0117	23.2746	23.12	22.7705	22.8717	23.1611	22.8143	22.6413	22.6121	22.4889	22.7576	22.3944
Q8WWI1	LMO7	S1491	M1	Q8WWI1_LMO7_S1491_M1	NA	NA	20.5277	NA	NA	NA	NA	NA	NA	NA	NA	NA	NA	NA	NA	16.1224	NA	16.5665	NA	NA	NA	NA	NA	17.0766	NA	NA	NA	18.7907	NA	NA	NA	NA	NA	NA	NA	NA	NA	NA	NA	NA	NA	NA	NA	NA	NA	NA	NA	NA	NA	NA	NA	NA	NA	NA	NA	NA	NA	NA	NA	NA	NA	NA	NA	NA	NA	NA	NA	NA	NA	NA	NA	NA	NA	NA	12.0338	NA	NA	NA	NA	NA	NA	NA	NA	NA	NA	NA	NA	NA	16.5872	NA	NA	NA	NA	NA	NA	NA	NA	NA	NA	NA	NA	NA	NA	NA	NA	NA	NA	NA	NA	NA	NA	NA	NA	NA
Q8WWI1	LMO7	S1491	M2	Q8WWI1_LMO7_S1491_M2	17.0617	19.7841	19.4468	19.4981	16.6694	17.8508	NA	NA	NA	18.7436	NA	NA	NA	14.4014	NA	NA	NA	NA	NA	NA	NA	NA	NA	NA	NA	NA	20.0963	NA	17.5374	19.4759	NA	17.0003	16.5576	16.892	16.3024	15.8747	16.3686	17.1036	16.4313	16.4813	17.1894	16.3074	17.1767	17.5159	17.3202	17.7605	17.2926	17.6237	18.8364	NA	16.8051	NA	NA	17.1959	17.3778	16.4928	16.8702	17.7696	18.899	17.0085	15.9542	14.2661	NA	NA	16.3142	17.0603	NA	NA	NA	NA	NA	NA	NA	16.1923	NA	NA	NA	15.7072	18.9494	18.5125	19.4029	18.5784	NA	19.8001	18.4509	15.6968	16.1987	15.9567	NA	16.1728	17.8635	18.1347	17.7155	17.9551	17.6539	17.9086	19.6391	17.9054	18.8792	20.1673	17.6534	17.8261	NA	NA	17.5298	NA	NA	16.2826	13.8877	18.1861	16.052	16.3657	NA	16.2745
Q8WWI1	LMO7	S1493	M1	Q8WWI1_LMO7_S1493_M1	20.7191	20.8138	20.5434	20.9804	20.8653	21.1125	19.8144	17.4223	14.9911	18.0231	19.7173	19.7433	18.7937	18.8458	19.2361	18.4102	19.0875	19.0927	19.3737	19.3243	19.9669	19.4651	19.7276	19.5751	19.754	19.5251	19.8776	18.5915	19.6351	19.6863	17.99	19.4293	19.2955	19.2751	18.8759	19.4902	19.4866	20.1341	19.6716	19.4281	19.8153	19.5782	18.4684	19.7024	19.7902	19.8989	19.8141	19.6531	19.9128	19.9419	20.1802	19.9001	19.819	19.8526	19.7464	20.1817	20.2046	19.996	19.9442	19.918	18.6384	20.1355	18.027	20.6644	20.4857	20.5665	19.8719	19.8259	19.7618	19.945	19.9309	19.8959	19.7625	NA	18.6517	NA	19.6943	17.4268	20.4021	20.283	20.762	20.5074	20.2569	20.9005	19.3963	18.8166	19.0115	19.5271	19.4272	19.5652	20.3845	20.336	19.9822	20.3194	20.3642	20.4681	20.464	20.1696	20.0921	20.2072	20.0868	19.9194	19.8932	19.9527	20.2553	20.1881	20.432	20.5167	19.5454	18.6265	19.8608	19.8531	19.4048	19.4245
Q8WWI1	LMO7	S1493	M2	Q8WWI1_LMO7_S1493_M2	17.9549	20.5877	NA	20.2449	17.6303	18.8117	19.0855	16.6195	18.8265	NA	NA	NA	NA	18.303	19.4871	NA	NA	16.7694	NA	NA	NA	NA	NA	NA	19.2267	18.9767	NA	19.0565	18.4983	16.8872	NA	17.7337	17.5185	17.8529	17.2633	19.185	18.0913	18.0645	17.3922	17.4422	18.1503	17.2683	18.1376	18.0879	18.2811	18.7214	18.2535	18.5846	NA	17.4531	17.766	NA	NA	18.1568	19.3296	17.4537	17.8311	18.7305	NA	17.9693	19.6407	15.227	NA	NA	17.2751	18.0212	18.8789	18.9824	19.374	19.013	18.6905	18.5444	16.7309	17.1532	NA	NA	NA	16.6681	19.6174	19.4734	20.2146	19.3678	18.6692	20.6069	18.1653	16.6577	18.2616	16.9176	NA	17.1337	18.8244	19.0956	18.6764	17.9489	18.6148	18.8695	19.5122	18.8663	19.8286	NA	18.6143	18.787	19.2949	16.8738	17.7011	NA	NA	17.2435	14.8486	18.4086	17.0129	17.3266	NA	17.2354
Q8WWI1	LMO7	S1500	M1	Q8WWI1_LMO7_S1500_M1	NA	NA	NA	NA	NA	21.0827	20.6891	19.5582	18.8297	NA	19.3189	NA	20.404	19.6551	20.711	19.334	20.572	NA	19.836	19.3964	20.9078	20.1854	21.0988	NA	NA	19.6778	20.5064	20.3908	NA	19.925	NA	NA	NA	20.8005	18.0831	NA	21.1141	20.8407	NA	20.4362	NA	19.5106	19.3372	NA	NA	NA	NA	NA	NA	NA	NA	NA	20.6578	NA	NA	NA	NA	19.4155	NA	NA	19.9415	20.4967	20.0571	19.4505	NA	NA	NA	NA	18.1675	NA	NA	NA	20.236	20.285	19.4677	19.5089	20.4671	20.4351	NA	NA	NA	NA	NA	NA	22.2127	NA	NA	19.8326	NA	19.654	NA	20.6414	NA	19.3213	NA	NA	21.2568	NA	NA	NA	NA	NA	19.7589	19.8767	NA	NA	20.9996	21.0841	21.0857	19.6454	20.721	20.7924	19.6855	20.1473
Q8WWI1	LMO7	S1500	M2	Q8WWI1_LMO7_S1500_M2	17.9234	NA	19.785	NA	NA	NA	18.7781	16.3122	18.5191	19.1045	NA	NA	NA	18.7893	19.5298	NA	NA	16.462	NA	NA	NA	NA	NA	NA	18.9194	18.6693	20.2573	18.7492	NA	18.3333	NA	17.6165	NA	NA	NA	19.6397	18.3414	NA	NA	NA	NA	NA	NA	17.8673	NA	NA	NA	NA	18.9974	17.4958	NA	NA	NA	NA	19.6273	NA	NA	NA	19.06	NA	20.117	NA	NA	NA	NA	NA	18.5716	18.6751	19.0667	18.7057	18.3832	18.2371	16.4235	NA	NA	NA	NA	NA	NA	NA	NA	NA	18.3619	NA	16.7262	NA	18.5793	NA	NA	NA	NA	NA	NA	17.115	NA	NA	18.4607	NA	19.4359	20.3283	NA	NA	19.3376	16.5665	17.7058	NA	NA	NA	NA	18.3982	NA	NA	NA	NA
Q8WWI1	LMO7	S1510	M1	Q8WWI1_LMO7_S1510_M1	20.7123	21.9663	20.8002	21.7641	20.9898	21.2268	19.838	20.0697	19.7909	19.7801	19.8442	20.0291	19.3837	19.4346	19.401	19.4238	19.3888	19.3997	19.7901	19.9925	19.746	18.8671	19.5982	19.769	20.2219	19.9834	20.1904	20.0497	19.6048	20.3752	19.8647	20.2227	20.172	20.2517	19.9714	19.8494	18.5791	20.0712	19.141	18.6723	18.9572	19.145	19.9259	20.0917	19.922	20.0402	19.8051	19.7433	19.2406	19.2725	19.2559	19.1662	19.0731	19.2456	20.2213	20.2772	20.0719	20.3916	20.1036	20.2232	18.9071	18.1761	18.718	19.1988	18.7602	19.7025	20.2424	20.0846	20.237	20.0504	20.187	20.2217	20.4661	20.2783	20.2213	20.2926	20.1306	20.2131	20.8393	21.0259	21.5554	20.998	19.7848	21.3169	20.9498	19.7122	19.765	19.8818	20.0027	19.8326	20.1587	20.1628	20.2377	20.186	20.1931	20.0945	20.8793	19.9226	20.2247	20.0802	19.9982	20.1796	20.3369	20.2789	20.4369	20.086	20.1209	20.6166	19.2634	19.1784	19.0383	19.1563	18.5379	19.1541
Q8WWI1	LMO7	S1510	M2	Q8WWI1_LMO7_S1510_M2	14.8851	15.5937	15.2845	15.7405	13.7187	NA	14.6558	NA	NA	NA	NA	NA	NA	NA	NA	NA	NA	NA	NA	NA	NA	NA	NA	NA	13.2481	NA	NA	NA	NA	NA	NA	NA	NA	NA	NA	NA	NA	NA	NA	NA	NA	NA	NA	NA	NA	NA	NA	NA	NA	NA	NA	NA	13.2033	NA	NA	NA	NA	NA	NA	NA	NA	NA	NA	NA	NA	NA	NA	NA	17.0425	NA	16.9136	NA	NA	NA	16.9107	13.9837	NA	NA	NA	14.3433	15.9801	15.82	NA	15.394	14.0208	NA	NA	NA	NA	NA	NA	15.9168	NA	14.6641	16.6271	NA	NA	NA	NA	NA	NA	NA	NA	NA	NA	NA	15.0376	NA	NA	NA	NA	NA	NA	NA
Q8WWI1	LMO7	S1516	M2	Q8WWI1_LMO7_S1516_M2	14.8851	15.5937	15.2845	15.7405	13.7187	NA	14.6558	NA	NA	NA	NA	NA	NA	NA	NA	NA	NA	NA	NA	NA	NA	NA	NA	NA	13.2481	NA	NA	NA	NA	NA	NA	NA	NA	NA	NA	NA	NA	NA	NA	NA	NA	NA	NA	NA	NA	NA	NA	NA	NA	NA	NA	NA	13.2033	NA	NA	NA	NA	NA	NA	NA	NA	NA	NA	NA	NA	NA	NA	NA	17.0425	NA	16.9136	NA	NA	NA	16.9107	13.9837	NA	NA	NA	14.3433	15.9801	15.82	NA	15.394	14.0208	NA	NA	NA	NA	NA	NA	15.9168	NA	14.6641	16.6271	NA	NA	NA	NA	NA	NA	NA	NA	NA	NA	NA	15.0376	NA	NA	NA	NA	NA	NA	NA
Q8WWI1	LMO7	S1563	M1	Q8WWI1_LMO7_S1563_M1	NA	22.1826	21.3955	21.6582	19.5122	18.9524	22.3882	20.518	21.6937	21.2576	NA	19.536	NA	NA	18.5293	18.9025	21.095	19.9105	NA	NA	16.8316	NA	NA	NA	NA	17.2236	18.7117	NA	NA	NA	15.9615	NA	NA	NA	NA	NA	19.1819	19.4426	NA	19.5579	NA	18.1282	19.1799	19.5012	19.1354	NA	NA	NA	NA	17.1521	18.6338	16.0042	18.0643	NA	19.233	19.0031	NA	18.5518	NA	18.1687	NA	19.8712	19.3557	21.3893	21.0868	19.2073	NA	18.0778	18.0148	16.8338	NA	17.8297	18.3053	NA	20.1225	19.0451	NA	NA	20.6437	20.6698	21.6471	21.754	22.0192	21.951	22.5248	17.9313	21.8471	19.8515	NA	18.0245	20.9593	19.2374	19.0899	20.6308	20.4334	19.5895	20.2265	18.3284	16.643	NA	NA	NA	NA	NA	15.6728	20.4592	22.4825	17.0206	NA	NA	20.8941	NA	NA	NA
Q8WWI1	LMO7	S1564	M1	Q8WWI1_LMO7_S1564_M1	17.2199	NA	NA	NA	NA	18.9507	NA	NA	NA	NA	18.0355	NA	20.194	19.0953	NA	NA	NA	NA	NA	NA	NA	NA	NA	NA	NA	NA	19.3736	NA	17.6789	NA	NA	NA	NA	14.6872	NA	NA	16.8491	NA	NA	NA	18.1712	17.966	16.983	NA	17.0848	17.7265	18.3936	19.4056	NA	17.4166	17.1346	16.1744	NA	19.0604	NA	18.1032	NA	18.5013	18.1213	18.1154	NA	17.6096	NA	NA	NA	19.1674	17.8847	NA	17.1844	NA	16.5861	NA	NA	NA	NA	NA	NA	16.2791	18.0775	NA	NA	NA	17.3037	19.6019	NA	17.9504	NA	NA	17.7675	18.127	NA	17.2112	NA	16.8537	NA	NA	NA	18.3309	18.022	17.803	NA	NA	NA	NA	NA	NA	16.4152	NA	NA	NA	NA	NA	NA	NA
Q8WWI1	LMO7	S1565	M1	Q8WWI1_LMO7_S1565_M1	NA	19.9226	NA	19.2887	17.473	17.9872	16.6605	NA	NA	NA	NA	16.6498	NA	18.2095	17.5059	NA	NA	NA	16.4478	NA	NA	NA	NA	NA	19.6861	NA	NA	18.9327	17.5072	18.6549	NA	NA	NA	16.8371	NA	NA	NA	NA	NA	NA	18.0262	NA	NA	17.0219	NA	19.3891	18.4154	NA	17.3949	NA	NA	16.926	NA	17.4895	NA	16.4543	19.0402	16.2572	18.1114	NA	19.3464	NA	16.3959	16.6863	16.6479	17.6962	NA	NA	NA	16.8242	16.907	NA	NA	17.2163	NA	NA	NA	NA	NA	18.3049	19.4855	18.503	NA	NA	17.3667	NA	NA	NA	17.7109	NA	NA	NA	16.4213	NA	NA	NA	17.6784	15.811	NA	16.4515	NA	16.6173	17.2315	NA	17.4298	NA	NA	NA	15.4483	NA	NA	16.5631	NA	NA
Q8WWI1	LMO7	S1570	M1	Q8WWI1_LMO7_S1570_M1	19.6251	NA	NA	NA	NA	NA	NA	NA	NA	NA	16.5533	NA	NA	NA	NA	NA	NA	NA	NA	NA	NA	NA	NA	NA	16.0083	NA	NA	NA	NA	NA	NA	NA	NA	NA	NA	NA	NA	NA	NA	NA	NA	NA	NA	NA	NA	NA	17.6588	NA	18.5727	NA	NA	NA	17.248	NA	15.4327	NA	NA	NA	NA	14.7621	NA	NA	NA	NA	NA	NA	NA	NA	NA	NA	NA	NA	NA	NA	NA	NA	NA	NA	NA	NA	NA	NA	NA	NA	NA	NA	NA	NA	NA	NA	16.7242	NA	NA	NA	16.4411	NA	NA	NA	NA	NA	16.3429	NA	15.9758	15.5951	NA	NA	NA	17.1678	NA	NA	NA	NA	NA	NA
Q8WWI1	LMO7	S1573	M1	Q8WWI1_LMO7_S1573_M1	NA	NA	16.994	NA	NA	NA	NA	16.6371	NA	16.1707	18.0419	NA	NA	NA	NA	18.0008	NA	NA	NA	16.4712	17.5722	NA	18.4855	NA	NA	19.2768	NA	NA	NA	18.1658	16.3827	17.4447	15.1955	NA	NA	NA	NA	12.4257	19.0776	NA	17.9886	18.3612	NA	NA	NA	NA	NA	16.5261	NA	17.0133	NA	NA	NA	NA	NA	NA	NA	NA	NA	NA	NA	NA	NA	NA	NA	NA	NA	13.4264	NA	NA	NA	14.8007	18.4997	15.3799	15.1256	15.0996	NA	NA	NA	NA	NA	NA	NA	NA	NA	16.9478	17.4853	16.0319	NA	NA	NA	NA	NA	NA	NA	16.7434	NA	NA	NA	NA	18.212	18.6227	NA	18.7603	NA	NA	NA	15.9666	NA	14.3586	NA	NA	15.9135	16.5674
Q8WWI1	LMO7	S1577	M1	Q8WWI1_LMO7_S1577_M1	NA	NA	NA	NA	NA	NA	NA	NA	NA	NA	NA	NA	NA	NA	NA	NA	NA	NA	NA	NA	NA	NA	NA	NA	NA	NA	NA	NA	NA	15.6593	NA	NA	NA	NA	13.7894	NA	NA	NA	NA	NA	NA	NA	NA	NA	NA	NA	NA	NA	NA	NA	NA	NA	NA	NA	NA	NA	NA	NA	NA	NA	NA	NA	NA	NA	NA	NA	NA	NA	NA	NA	NA	NA	NA	NA	NA	NA	NA	NA	NA	NA	NA	NA	NA	NA	NA	NA	NA	NA	NA	NA	NA	NA	NA	NA	NA	NA	NA	NA	NA	NA	NA	NA	NA	NA	NA	19.6085	NA	NA	NA	NA	NA	19.79	NA	NA
Q8WWI1	LMO7	S1586	M1	Q8WWI1_LMO7_S1586_M1	21.3531	22.0714	21.2179	21.9992	21.4597	21.5646	21.3667	21.5982	20.3289	21.5403	NA	19.496	NA	NA	NA	21.0163	21.1381	NA	20.7421	20.571	21.2387	21.3766	21.0991	21.3397	21.9173	21.6721	21.7554	21.5029	21.3359	21.7688	21.2567	21.4006	21.4545	21.6982	21.0616	21.1245	20.9291	21.9034	20.6764	20.9158	20.7835	20.5197	20.8746	20.5463	20.9631	NA	20.8276	20.5066	21.5212	21.2884	21.7041	20.4725	21.6287	21.1945	21.8623	21.8948	21.4288	22.2691	21.4152	21.7172	19.2741	21.4177	21.5646	21.888	19.875	21.7394	22.1176	21.9521	21.5952	21.6068	21.9028	21.7407	20.4089	20.7814	20.4867	20.6164	20.6024	20.5615	20.7295	23.2404	NA	23.0494	22.1388	22.5679	22.1672	21.5454	19.7722	21.2254	21.4159	21.3515	21.1613	21.644	21.1765	21.4866	NA	20.9948	21.3764	21.0198	20.9173	20.9928	21.1921	20.5599	21.1202	21.5637	21.6191	21.3662	21.4536	21.8385	21.1026	21.0408	21.0863	21.0187	21.2993	20.8775
Q8WWI1	LMO7	S1593	M1	Q8WWI1_LMO7_S1593_M1	23.6048	24.7179	23.7392	24.4504	23.9661	23.8762	23.4015	23.5872	23.1819	23.4351	23.4197	23.4535	22.816	22.9432	22.9023	22.8551	22.8391	22.8839	23.0963	23.1203	23.2456	23.1619	23.1042	23.1734	23.5213	23.7842	23.4931	23.4779	23.4053	23.5367	23.3211	23.2916	23.4672	23.4004	23.0796	23.0322	22.9226	23.4648	22.7069	22.6628	22.7401	22.338	22.8795	23.074	22.9095	22.9248	23.3506	23.0478	23.6073	23.7036	23.6015	23.5828	23.6742	23.7029	23.8234	23.6861	23.3076	23.8232	23.2053	23.2576	23.336	23.2611	23.2936	23.6234	23.5755	23.7529	23.9613	23.8583	24.0553	23.9079	24.1922	23.8313	22.8251	22.854	22.8931	22.9217	22.6897	22.7113	24.4211	24.874	25.0344	24.6503	23.7898	24.789	24.3179	23.2847	23.1935	23.0779	23.2141	23.1506	23.543	23.5502	23.5724	23.4211	23.3901	23.4333	23.8989	23.1056	23.4381	23.1483	23.1042	23.0326	23.0399	23.1508	23.189	23.0134	23.0303	23.1696	23.0073	22.9179	22.6662	22.846	22.9476	22.8007
Q8WWI1	LMO7	S1593	M2	Q8WWI1_LMO7_S1593_M2	NA	14.6814	NA	NA	NA	NA	NA	NA	NA	NA	NA	NA	NA	NA	NA	NA	NA	NA	NA	NA	NA	NA	NA	NA	NA	NA	NA	NA	NA	NA	NA	NA	NA	NA	NA	8.89043	NA	NA	NA	NA	NA	NA	NA	NA	NA	NA	NA	NA	NA	NA	NA	NA	NA	NA	NA	NA	NA	NA	NA	NA	NA	NA	NA	NA	NA	NA	NA	NA	NA	NA	NA	NA	NA	NA	NA	NA	NA	NA	NA	NA	NA	NA	15.404	NA	NA	NA	NA	NA	11.2663	NA	NA	NA	10.4692	NA	NA	NA	NA	NA	NA	NA	NA	NA	NA	NA	NA	NA	NA	NA	NA	NA	NA	NA	NA	NA
Q8WWI1	LMO7	S1597	M2	Q8WWI1_LMO7_S1597_M2	NA	NA	NA	NA	NA	NA	NA	NA	NA	NA	NA	NA	NA	NA	NA	NA	10.1761	NA	NA	NA	NA	NA	NA	NA	13.143	NA	NA	NA	NA	NA	NA	NA	NA	NA	NA	NA	NA	NA	NA	NA	13.8112	NA	NA	NA	NA	NA	NA	NA	NA	NA	NA	NA	NA	NA	NA	NA	NA	NA	NA	NA	NA	NA	NA	NA	NA	NA	NA	NA	NA	NA	NA	NA	NA	NA	NA	NA	NA	NA	NA	NA	NA	NA	NA	NA	NA	NA	12.7189	NA	NA	NA	NA	NA	NA	NA	NA	NA	NA	NA	NA	NA	NA	NA	NA	NA	NA	NA	NA	NA	12.7503	10.5481	NA	NA	NA	NA
Q8WWI1	LMO7	S1599	M2	Q8WWI1_LMO7_S1599_M2	NA	NA	NA	NA	12.5433	13.3117	NA	NA	NA	NA	NA	NA	NA	NA	NA	NA	NA	NA	10.2767	7.51719	NA	NA	NA	13.3967	NA	12.8959	10.9784	NA	12.3106	12.9713	NA	NA	NA	11.8657	NA	NA	13.0903	NA	NA	13.352	NA	11.0863	NA	11.1257	NA	NA	NA	12.728	NA	8.47315	14.7636	14.3767	12.352	NA	11.9199	NA	NA	NA	13.0626	NA	9.95345	NA	8.75751	12.1029	NA	11.7559	15.0791	NA	14.6309	10.1144	15.1637	15.4331	NA	NA	NA	NA	NA	NA	14.3573	14.7614	14.7983	NA	NA	15.6189	NA	10.6695	NA	NA	NA	10.1531	14.1204	NA	NA	13.1398	NA	15.2741	NA	14.5881	14.2647	14.6041	NA	14.3994	14.4705	14.2625	NA	14.5885	13.8809	NA	NA	NA	NA	14.5482	NA	NA
Q8WWI1	LMO7	S1601	M2	Q8WWI1_LMO7_S1601_M2	NA	NA	NA	NA	12.5433	13.3117	NA	NA	NA	NA	NA	NA	NA	NA	NA	NA	NA	NA	10.2767	7.51719	NA	NA	NA	13.3967	NA	12.8959	10.9784	NA	12.3106	12.9713	NA	NA	NA	11.8657	NA	NA	13.0903	NA	NA	13.352	NA	11.0863	NA	11.1257	NA	NA	NA	12.728	NA	8.47315	14.7636	14.3767	12.352	NA	11.9199	NA	NA	NA	13.0626	NA	9.95345	NA	8.75751	12.1029	NA	11.7559	15.0791	NA	14.6309	10.1144	15.1637	15.4331	NA	NA	NA	NA	NA	NA	14.3573	14.7614	14.7983	NA	NA	15.6189	NA	10.6695	NA	NA	NA	10.1531	14.1204	NA	NA	13.1398	NA	15.2741	NA	14.5881	14.2647	14.6041	NA	14.3994	14.4705	14.2625	NA	14.5885	13.8809	NA	NA	NA	NA	14.5482	NA	NA
Q8WWI1	LMO7	S407	M1	Q8WWI1_LMO7_S407_M1	NA	19.4539	NA	20.0054	19.3267	NA	19.0086	NA	NA	18.4386	18.5414	17.5854	NA	NA	NA	NA	NA	NA	NA	NA	NA	18.3555	NA	NA	19.3647	NA	18.4775	NA	NA	NA	NA	NA	NA	19.0815	17.701	17.9095	NA	19.8863	NA	NA	18.8273	NA	NA	NA	NA	17.0092	NA	NA	18.9354	NA	NA	NA	NA	NA	NA	NA	NA	NA	NA	18.1149	NA	NA	NA	NA	NA	22.8076	18.2731	NA	18.8119	18.6419	NA	NA	NA	NA	NA	NA	NA	NA	18.652	18.395	18.7307	19.1088	18.3159	17.4785	19.3863	NA	NA	NA	17.4106	NA	19.0516	19.1607	NA	17.5647	18.9153	NA	18.913	17.5453	19.2929	NA	18.5961	NA	NA	20.2468	17.8989	NA	NA	19.7875	NA	NA	NA	NA	NA	NA
Q8WWI1	LMO7	S491	M1	Q8WWI1_LMO7_S491_M1	18.3779	19.613	18.1331	20.0383	18.5342	18.8822	17.9856	18.1121	18.0128	18.0017	18.1946	18.2976	17.6038	17.6658	17.4773	17.5472	17.4948	17.4237	17.5743	17.4343	17.5256	17.2545	17.4357	NA	17.7864	18.0468	17.9374	17.8448	17.9131	17.9301	19.0477	18.433	18.5819	18.5324	18.6865	18.467	17.9066	18.3066	17.2927	17.2273	17.3176	17.3325	18.4615	18.2756	18.8183	18.2839	18.1259	18.7294	17.6762	17.5239	17.888	17.3347	17.4943	17.6466	17.8424	18.2208	17.8708	18.0699	18.0202	18.0779	18.1697	17.9373	17.924	18.1159	18.0821	18.4691	18.0681	18.0718	18.4326	17.9682	18.203	18.1685	18.2952	18.1958	17.952	17.6666	18.2586	18.1566	18.7898	18.4479	20.353	18.8612	17.8711	19.5594	19.794	17.8603	18.2006	17.6141	17.713	17.5374	19.0808	18.9318	18.9508	18.8805	19.3687	18.8398	19.3642	18.1518	18.5095	18.4946	18.4869	18.4089	17.9131	18.1852	17.8613	17.9876	18.0603	18.0569	18.382	17.3412	17.9387	17.8114	17.7766	17.8624
Q8WWI1	LMO7	S540	M1	Q8WWI1_LMO7_S540_M1	16.6997	17.4315	16.0619	16.9507	14.9029	16.0263	18.0746	15.9305	16.1161	16.1028	15.4956	15.2942	NA	NA	NA	NA	NA	NA	16.7399	16.3639	NA	16.2643	16.214	NA	17.5302	NA	15.5933	15.0971	14.7762	14.8743	NA	15.7781	17.8439	15.1678	14.5203	NA	NA	16.3519	NA	NA	NA	14.5796	NA	NA	NA	NA	NA	17.5964	14.3336	14.3877	14.4868	15.3337	15.3593	14.2675	13.9067	14.4203	NA	15.4407	NA	NA	15.234	14.5653	14.6597	15.4022	14.8656	16.4944	15.085	15.8702	18.6286	15.7524	15.7368	18.269	16.0649	15.0412	17.3443	15.0155	NA	16.1336	15.8325	15.6433	17.273	16.4382	14.4131	16.8519	18.0463	15.4732	16.917	15.3984	19.6763	15.1089	16.021	15.3687	17.2787	16.1315	15.9287	15.3192	16.362	14.5057	17.031	15.2579	NA	14.2438	15.2	17.2449	NA	16.3829	NA	NA	NA	NA	14.9194	14.6201	NA	13.8469
Q8WWI1	LMO7	S545	M1	Q8WWI1_LMO7_S545_M1	NA	NA	NA	NA	NA	NA	NA	NA	NA	NA	NA	NA	21.6698	NA	21.6404	NA	15.2315	21.9375	NA	NA	17.0853	NA	NA	20.9367	NA	NA	NA	18.3669	21.1462	NA	NA	NA	18.2322	NA	18.4822	NA	NA	21.3727	NA	NA	NA	21.3955	NA	16.9764	NA	18.2806	NA	NA	NA	20.0242	NA	NA	NA	20.6503	20.7593	NA	16.5595	NA	20.8224	15.5528	16.0582	20.8023	16.0719	20.7895	20.8451	NA	NA	18.5946	NA	NA	NA	NA	NA	17.1462	18.092	18.6378	NA	21.826	NA	NA	NA	NA	16.9718	NA	NA	NA	NA	21.4673	NA	20.8635	NA	NA	NA	NA	NA	18.8407	NA	NA	NA	NA	15.6256	NA	NA	NA	15.9699	NA	NA	19.0885	20.6134	NA	NA	NA	20.3075	20.4245
Q8WWI1	LMO7	S704	M1	Q8WWI1_LMO7_S704_M1	19.6079	21.6211	18.3171	20.949	19.807	19.6333	19.8476	NA	19.2738	19.2874	19.2923	19.5236	19.4235	19.6372	18.6935	19.163	18.4465	18.8842	19.5001	19.7455	19.3219	19.4484	19.0876	19.3153	20.0682	19.9872	19.6504	19.2977	19.3278	19.4365	19.4791	19.9041	19.285	19.6338	18.9592	19.1244	19.4598	20.0579	19.1872	18.9891	18.6885	18.6577	19.9347	20.2136	19.5045	19.6254	19.3744	19.4331	20.383	20.183	19.7419	19.7806	19.4441	19.9073	19.7891	19.6156	19.1663	19.7137	19.2622	19.4444	19.7456	19.5484	19.6187	19.9074	19.822	20.3081	19.9588	19.7148	19.9997	19.4486	19.6086	19.4457	19.6511	19.6299	19.406	19.0128	19.0175	19.2394	21.0162	21.1153	21.7738	20.9286	19.5167	21.7669	20.7034	19.5185	19.4065	19.1277	19.2178	19.026	19.7426	19.823	19.281	19.6602	19.4667	19.6644	21.1621	19.9371	19.8964	19.9931	19.6669	19.6554	19.8184	19.9555	19.5423	19.5035	19.5516	19.5449	19.4223	19.3019	18.9245	18.9134	18.6244	18.7277
Q8WWI1	LMO7	S706	M1	Q8WWI1_LMO7_S706_M1	20.6565	NA	20.8728	NA	NA	19.5701	20.0639	19.2264	NA	16.5412	NA	19.8085	NA	NA	18.4731	NA	19.4618	19.2955	19.8376	20.5716	NA	20.1839	NA	NA	19.8269	NA	20.1419	17.8974	NA	20.0691	19.558	20.7498	20.0347	20.2944	NA	17.2296	NA	18.2851	18.7731	NA	19.2854	18.4364	NA	21.3438	17.9695	19.3727	NA	19.9727	20.0948	19.1776	18.3155	19.2575	17.6922	NA	20.8768	20.5818	20.6486	20.4325	19.7357	20.6387	18.899	19.1901	NA	NA	19.8111	NA	20.6605	18.8482	NA	NA	19.5792	20.2591	19.6691	19.8279	NA	18.3167	18.4217	17.9572	NA	NA	NA	21.6817	NA	NA	21.3518	NA	NA	NA	NA	NA	20.7263	20.041	19.7794	19.9341	NA	NA	NA	NA	19.0551	19.4727	NA	17.6863	NA	NA	NA	NA	NA	NA	19.8025	17.6438	NA	19.0789	NA	NA
Q8WWI1	LMO7	S709	M1	Q8WWI1_LMO7_S709_M1	15.3329	18.8085	16.699	17.7017	16.8253	16.2864	NA	14.7073	NA	15.1486	15.9477	NA	NA	NA	NA	NA	NA	NA	16.9125	17.1779	15.502	NA	14.4143	NA	NA	NA	NA	NA	15.2886	NA	NA	NA	NA	NA	15.6741	NA	NA	NA	NA	NA	NA	NA	17.1421	NA	16.9712	14.5282	16.3681	NA	NA	17.3974	14.8879	NA	NA	NA	17.2096	NA	NA	NA	15.1055	NA	13.9145	NA	16.344	16.5502	NA	NA	NA	NA	NA	15.4685	NA	NA	16.6255	16.1693	NA	NA	NA	NA	18.0685	18.4749	18.2201	17.1175	16.6833	18.0327	NA	NA	14.7825	NA	15.6716	NA	NA	NA	NA	NA	16.244	NA	NA	17.3876	16.3806	16.8099	NA	17.094	16.6171	NA	16.1667	16.0137	16.3823	14.6734	14.8764	NA	NA	NA	NA	13.7663
Q8WWI1	LMO7	S751	M1	Q8WWI1_LMO7_S751_M1	20.3969	20.6853	19.5118	20.1847	20.596	20.2656	20.0487	18.6766	19.6672	19.0505	18.6186	19.2631	19.449	18.1243	18.4801	18.836	18.637	19.1425	17.8481	17.4716	17.7165	17.599	18.0212	17.2378	16.7407	17.4087	16.7403	17.2604	17.4808	17.3977	20.0252	18.2952	18.5657	18.6613	19.4485	18.6036	17.8782	18.2046	17.2307	16.9247	17.3716	19.3435	18.2748	17.3595	18.7617	NA	19.6474	19.4003	17.5354	17.3463	18.0564	17.3849	17.5004	18.0917	18.055	19.1216	17.1542	18.0871	18.1121	17.6533	18.4864	19.1449	18.4644	18.7357	19.0122	18.1391	18.0243	18.28	18.9017	17.6764	17.6519	18.2685	17.8859	19.4985	18.0221	16.6848	18.6	NA	18.7466	18.7284	19.5707	19.9674	20.3162	19.0586	20.9683	19.2986	19.3564	18.4293	18.5715	18.0339	19.5571	17.7937	17.8886	18.9659	20.1625	19.125	20.2657	18.0228	18.411	18.3424	18.8851	19.0115	17.3791	19.7809	16.8804	17.766	19.0181	18.8977	19.6859	16.8242	18.7502	18.2317	18.0918	17.9946
Q8WWI1	LMO7	S754	M1	Q8WWI1_LMO7_S754_M1	NA	NA	NA	NA	NA	NA	NA	NA	NA	NA	NA	NA	NA	NA	NA	NA	NA	NA	NA	NA	NA	NA	NA	NA	NA	NA	13.7307	NA	NA	NA	NA	NA	NA	NA	NA	NA	NA	NA	NA	NA	NA	NA	NA	NA	NA	NA	NA	NA	NA	NA	NA	NA	NA	NA	NA	NA	NA	NA	NA	NA	NA	NA	NA	NA	NA	NA	NA	NA	NA	NA	NA	NA	NA	NA	NA	NA	NA	NA	NA	NA	NA	NA	NA	NA	NA	NA	NA	NA	NA	NA	NA	NA	NA	NA	NA	NA	NA	NA	NA	NA	14.2794	14.2488	NA	NA	NA	NA	NA	NA	NA	NA	NA	NA	NA	NA
Q8WWI1	LMO7	S805	M1	Q8WWI1_LMO7_S805_M1	19.0647	20.1248	19.7603	20.2403	19.4669	19.8409	18.8984	18.5523	19.0492	18.6717	18.7177	18.8445	18.0653	18.1935	19.3884	18.8859	18.0981	17.9695	18.7151	18.9724	18.5834	18.4723	19.1604	18.9274	19.3697	18.6951	19.5156	18.5106	18.7389	18.6398	18.4242	18.7741	18.7531	19.236	18.6826	18.6686	18.8629	18.7054	18.1423	18.1658	19.3185	18.6188	18.3942	18.8207	18.2324	18.9234	18.3522	19.1827	18.4878	17.7206	18.901	18.7744	19.1696	19.2732	18.814	19.3525	19.032	19.372	19.1174	18.8358	18.8712	19.1134	18.4699	19.413	19.5751	19.6855	18.5619	18.8624	19.0409	18.8445	18.7907	19.2327	18.3519	18.3635	18.023	18.0981	18.4791	18.5955	19.7694	19.6676	19.9534	19.4584	19.1215	20.0861	19.5451	17.314	18.5447	18.1867	18.1173	17.6506	19.2337	19.2657	19.0724	19.5162	19.6068	19.3183	19.8996	19.1426	19.1953	19.3044	18.9879	19.1125	NA	17.3476	18.751	18.8452	18.7932	17.7614	NA	18.1141	17.9714	18.4809	17.4105	18.0814
Q8WWI1	LMO7	S865	M1	Q8WWI1_LMO7_S865_M1	NA	21.0888	18.6748	NA	19.5729	NA	NA	NA	19.0339	NA	NA	19.4472	NA	20.2974	NA	19.9768	20.4013	18.6304	18.8184	NA	NA	NA	NA	19.5491	NA	NA	16.9803	NA	NA	21.8897	NA	22.1042	18.6217	NA	NA	20.1972	18.7831	20.236	17.674	NA	NA	NA	NA	NA	19.5683	19.4129	NA	21.7502	NA	NA	NA	20.0109	NA	NA	NA	17.322	NA	19.2693	21.4082	20.722	NA	NA	19.2026	NA	20.2731	20.6426	19.0729	17.4238	19.2985	NA	19.0505	17.7705	21.3806	NA	19.0197	19.4772	NA	NA	21.6001	21.6927	21.6651	18.3176	20.4752	21.6156	21.1662	NA	20.2987	19.1202	20.145	NA	NA	NA	NA	17.8935	NA	NA	20.4351	NA	NA	17.5179	NA	18.765	19.5656	NA	NA	19.2094	NA	17.267	NA	NA	NA	19.4141	NA	NA
Q8WWI1	LMO7	S867	M1	Q8WWI1_LMO7_S867_M1	22.6462	23.2655	22.8368	23.5632	22.5939	22.7246	22.3721	22.7414	22.7305	22.5765	22.1805	22.4404	22.0442	22.1817	22.235	22.0857	21.208	22.2706	22.3691	22.6309	22.532	22.3926	22.2868	22.4506	22.9521	21.8415	22.2898	21.967	21.3619	NA	21.585	NA	22.5971	21.923	21.9606	20.9814	22.1359	22.6871	21.5237	21.932	21.7359	21.4648	22.0038	22.2094	21.8365	21.6906	22.4361	NA	22.6273	22.2517	22.8183	22.7003	22.5899	22.3265	21.4152	22.0426	21.5769	21.5123	NA	20.6446	22.2681	22.5063	22.4277	23.0895	22.8068	22.9518	22.2105	22.0408	22.3093	22.4069	22.7653	22.4455	20.3371	21.7078	21.0957	21.5218	21.0468	20.9687	23.8696	23.9578	24.0635	23.5321	22.9376	23.9315	23.2002	22.5433	22.6011	22.3304	22.4216	22.5675	22.5773	22.525	22.2173	22.6162	22.442	22.8107	23.0633	22.2617	22.3726	22.5873	22.5777	22.5999	21.8304	22.3135	22.0776	21.4653	22.2985	22.366	21.9258	22.1767	21.9912	21.6693	22.2531	21.97
Q8WWI1	LMO7	S867	M2	Q8WWI1_LMO7_S867_M2	NA	NA	NA	18.6393	NA	NA	NA	NA	NA	NA	NA	NA	NA	NA	NA	NA	NA	NA	NA	NA	NA	NA	NA	NA	NA	NA	NA	NA	NA	NA	NA	NA	NA	NA	NA	NA	NA	NA	NA	NA	NA	NA	NA	NA	NA	NA	NA	NA	NA	NA	NA	NA	NA	NA	NA	NA	NA	NA	NA	NA	NA	NA	NA	NA	NA	NA	NA	NA	NA	NA	NA	NA	NA	NA	NA	NA	NA	NA	NA	NA	18.2595	NA	NA	17.6211	NA	NA	NA	NA	NA	NA	NA	NA	NA	NA	NA	NA	16.9328	NA	NA	NA	NA	NA	NA	NA	NA	NA	NA	NA	NA	NA	NA	NA	NA	NA
Q8WWI1	LMO7	S873	M1	Q8WWI1_LMO7_S873_M1	NA	NA	NA	17.0925	14.1871	NA	NA	NA	NA	NA	NA	NA	NA	NA	NA	NA	13.94	NA	NA	NA	14.9784	NA	NA	NA	NA	NA	NA	NA	NA	NA	NA	NA	14.3003	NA	14.5138	NA	NA	NA	NA	NA	NA	NA	NA	NA	NA	NA	NA	NA	16.1512	NA	15.446	NA	NA	NA	NA	NA	NA	NA	NA	NA	NA	16.2968	NA	NA	NA	NA	NA	NA	NA	NA	NA	NA	NA	NA	NA	NA	NA	NA	NA	NA	NA	NA	NA	NA	NA	NA	NA	NA	NA	16.612	NA	NA	NA	NA	NA	NA	NA	13.9879	NA	14.0845	NA	NA	NA	NA	NA	NA	NA	NA	NA	NA	NA	NA	NA	NA
Q8WWI1	LMO7	S873	M2	Q8WWI1_LMO7_S873_M2	NA	20.1477	NA	20.208	NA	17.9738	NA	NA	NA	17.597	NA	NA	NA	NA	NA	NA	NA	NA	NA	NA	NA	NA	NA	NA	NA	NA	NA	14.068	15.7865	NA	NA	NA	NA	15.6825	NA	NA	NA	NA	NA	NA	NA	NA	NA	NA	NA	NA	NA	NA	NA	NA	NA	NA	NA	NA	NA	NA	NA	NA	NA	NA	NA	NA	NA	NA	NA	NA	NA	NA	NA	NA	NA	NA	NA	NA	NA	NA	NA	NA	NA	17.7388	19.8282	20.1299	16.0219	19.1898	NA	NA	NA	NA	NA	NA	NA	NA	NA	NA	NA	NA	18.5015	NA	NA	NA	NA	NA	NA	NA	NA	NA	NA	NA	NA	NA	NA	NA	NA	NA
Q8WWI1	LMO7	S876	M2	Q8WWI1_LMO7_S876_M2	NA	NA	NA	NA	NA	16.9222	NA	NA	NA	16.5455	NA	NA	NA	NA	NA	NA	NA	NA	NA	NA	NA	NA	NA	NA	NA	NA	NA	13.0164	14.7349	NA	NA	NA	NA	14.6309	NA	NA	NA	NA	NA	NA	NA	NA	NA	NA	NA	NA	NA	NA	NA	NA	NA	NA	NA	NA	NA	NA	NA	NA	NA	NA	NA	NA	NA	NA	NA	NA	NA	NA	NA	NA	NA	NA	NA	NA	NA	NA	NA	NA	NA	16.6872	NA	NA	14.9703	NA	NA	NA	NA	NA	NA	NA	NA	NA	NA	NA	NA	NA	NA	NA	NA	NA	NA	NA	NA	NA	NA	NA	NA	NA	NA	NA	NA	NA	NA	NA
Q8WWI1	LMO7	S878	M2	Q8WWI1_LMO7_S878_M2	16.0915	NA	NA	NA	13.8163	NA	15.9572	NA	NA	NA	NA	NA	NA	NA	NA	NA	NA	NA	NA	NA	NA	NA	NA	NA	NA	NA	NA	NA	NA	NA	NA	NA	NA	NA	NA	NA	NA	NA	NA	NA	NA	NA	NA	NA	NA	NA	NA	NA	NA	NA	NA	NA	NA	NA	NA	NA	NA	NA	NA	NA	NA	NA	NA	NA	13.2748	NA	NA	NA	NA	NA	NA	NA	NA	NA	NA	NA	NA	NA	NA	NA	NA	NA	NA	NA	NA	NA	NA	NA	NA	NA	NA	NA	13.4561	NA	NA	NA	NA	NA	NA	NA	NA	NA	NA	NA	NA	NA	NA	NA	NA	NA	NA	NA	NA	NA
Q8WWI1	LMO7	S879	M1	Q8WWI1_LMO7_S879_M1	NA	NA	NA	NA	14.9832	NA	NA	NA	NA	14.5782	NA	NA	NA	NA	NA	NA	NA	NA	NA	15.5907	NA	NA	NA	NA	NA	NA	NA	NA	NA	NA	NA	NA	NA	NA	NA	NA	NA	NA	NA	NA	NA	NA	NA	NA	NA	NA	13.516	NA	NA	13.8508	NA	NA	NA	NA	NA	NA	NA	NA	NA	NA	NA	NA	16.2902	NA	NA	NA	15.2468	NA	NA	NA	NA	NA	NA	NA	NA	NA	NA	NA	NA	NA	NA	NA	NA	NA	NA	NA	NA	NA	NA	NA	NA	15.3928	NA	NA	NA	NA	NA	NA	NA	NA	NA	NA	NA	NA	NA	NA	NA	14.4783	NA	NA	NA	NA	NA	NA
Q8WWI1	LMO7	S879	M2	Q8WWI1_LMO7_S879_M2	16.0915	NA	NA	NA	13.8163	NA	15.9572	NA	NA	NA	NA	NA	NA	NA	NA	NA	NA	NA	NA	NA	NA	NA	NA	NA	NA	NA	NA	NA	NA	NA	NA	NA	NA	NA	NA	NA	NA	NA	NA	NA	NA	NA	NA	NA	NA	NA	NA	NA	NA	NA	NA	NA	NA	NA	NA	NA	NA	NA	NA	NA	NA	NA	NA	NA	13.2748	NA	NA	NA	NA	NA	NA	NA	NA	NA	NA	NA	NA	NA	NA	NA	NA	NA	NA	NA	NA	NA	NA	NA	NA	NA	NA	NA	13.4561	NA	NA	NA	NA	NA	NA	NA	NA	NA	NA	NA	NA	NA	NA	NA	NA	NA	NA	NA	NA	NA
Q8WWI1	LMO7	S893	M1	Q8WWI1_LMO7_S893_M1	14.9911	NA	14.5429	NA	NA	NA	13.8356	NA	13.8157	NA	13.9224	NA	NA	NA	NA	NA	12.6282	NA	17.4972	NA	NA	NA	17.9504	17.8635	12.6553	NA	NA	NA	NA	NA	13.6348	NA	13.8837	NA	NA	NA	12.9315	NA	NA	NA	NA	NA	NA	NA	NA	NA	NA	NA	14.046	NA	14.2061	NA	NA	NA	NA	NA	NA	NA	NA	NA	14.2445	14.1901	NA	14.293	14.8889	15.701	NA	NA	NA	NA	13.5847	NA	NA	NA	NA	NA	NA	NA	15.0187	13.9723	NA	NA	13.656	15.1309	NA	NA	NA	NA	NA	NA	NA	NA	NA	14.1023	14.953	14.3391	NA	NA	13.864	13.0885	NA	13.2338	NA	NA	NA	NA	NA	NA	14.6906	NA	NA	NA	NA	NA
Q8WWI1	LMO7	S895	M1	Q8WWI1_LMO7_S895_M1	NA	16.9253	NA	16.3905	14.6709	NA	NA	NA	NA	NA	NA	NA	NA	NA	NA	NA	NA	NA	NA	17.5815	17.9311	17.7963	NA	NA	NA	NA	NA	NA	NA	NA	NA	NA	NA	14.3461	NA	NA	NA	15.4759	NA	NA	NA	NA	NA	NA	NA	NA	NA	NA	NA	17.2862	NA	17.6869	17.6647	17.511	NA	14.8739	NA	14.9806	NA	NA	NA	NA	NA	NA	NA	NA	NA	NA	NA	NA	NA	NA	NA	NA	NA	NA	NA	NA	NA	NA	15.8274	14.2023	NA	NA	15.7945	NA	NA	NA	NA	NA	15.4341	NA	14.7641	NA	NA	NA	14.4243	NA	NA	NA	NA	NA	NA	NA	NA	NA	NA	NA	NA	NA	NA	NA	NA	NA
Q8WWI1	LMO7	S925	M1	Q8WWI1_LMO7_S925_M1	NA	15.3204	NA	15.057	NA	NA	14.4956	NA	13.8903	14.4124	14.1439	13.9803	13.8396	NA	12.5516	13.3015	NA	12.5424	14.4819	NA	NA	13.3046	13.7215	14.1546	11.8386	NA	NA	NA	14.1414	14.2889	NA	NA	NA	NA	NA	NA	14.0739	NA	13.4469	13.0899	13.8444	NA	13.7691	NA	NA	12.9986	13.1134	11.7783	14.3549	NA	NA	14.5085	14.3268	NA	NA	NA	NA	NA	14.3958	NA	NA	14.2351	13.9045	NA	NA	NA	NA	NA	NA	13.8903	NA	13.4236	14.5176	13.7909	13.6391	NA	13.0961	13.6768	13.4113	NA	14.1096	NA	NA	14.3416	13.7672	NA	NA	NA	NA	13.3267	NA	NA	NA	14.7731	NA	NA	13.5024	NA	14.4989	14.0216	14.1277	14.3812	NA	14.2048	NA	13.7286	13.5607	13.9458	NA	13.4735	NA	13.7891	13.1585	13.3241
Q8WWI1	LMO7	S926	M1	Q8WWI1_LMO7_S926_M1	15.6272	17.6874	15.2286	17.1589	15.0757	15.2139	NA	14.727	NA	NA	NA	NA	NA	13.8948	NA	NA	NA	NA	NA	14.2963	14.3405	NA	NA	NA	15.1515	14.7389	14.9267	14.0515	NA	NA	14.5435	14.7274	14.7631	15.2457	NA	NA	NA	16.1943	NA	NA	NA	12.7149	NA	14.0478	NA	NA	NA	NA	NA	14.4895	13.7303	NA	NA	14.7193	15.4553	15.6073	15.0596	15.7401	NA	14.8511	14.0108	NA	NA	14.7234	14.7387	15.5657	14.7788	14.2251	14.6575	NA	14.3136	NA	NA	NA	NA	NA	NA	NA	15.5748	14.6877	16.5939	15.5076	12.4989	15.898	16.6605	14.2786	14.3676	14.0279	14.2213	NA	16.2375	15.3418	15.7036	NA	15.6942	14.9473	15.9412	14.6916	NA	NA	NA	NA	14.1718	NA	NA	NA	NA	NA	13.9893	NA	NA	NA	NA	NA
Q8WWI1	LMO7	S960	M1	Q8WWI1_LMO7_S960_M1	18.6336	20.1037	20.0498	19.9098	20.2203	20.1553	19.8528	19.5943	19.4386	19.854	19.5667	19.6814	19.0351	18.9659	19.3958	18.8805	19.3581	19.0204	19.3632	19.1761	19.6683	19.8663	19.9291	19.9398	19.3724	18.649	19.8681	18.9159	19.7127	19.6973	19.311	19.2023	19.3542	19.6388	19.5374	18.9883	19.169	19.6277	18.4787	19.3648	19.3313	17.3532	19.4364	19.545	19.6463	19.9275	19.5872	20.042	19.1173	19.2826	19.6214	19.7606	20.269	19.6299	19.5243	20.0766	19.7931	20.1048	19.6624	19.6837	17.3897	19.3778	19.753	20.2163	19.2512	19.9465	19.4036	19.542	20.0464	19.6181	20.0243	19.9594	19.3239	19.0859	19.2648	18.5566	19.3914	19.4745	20.3914	20.7427	20.262	20.6668	20.5878	20.6874	20.081	19.3031	19.1273	19.5171	19.5902	19.4998	19.8391	20.2407	20.1234	19.7861	20.3764	20.384	19.7852	19.4137	19.8373	19.326	19.9678	19.8265	19.1687	19.4288	19.8669	19.9102	20.3404	20.0052	18.634	18.976	19.3001	19.586	19.2448	19.2803
Q8WWI1	LMO7	S960	M2	Q8WWI1_LMO7_S960_M2	23.6363	24.7314	23.9178	24.2845	24.4006	24.0434	24.2589	24.4838	23.9618	24.4361	24.4743	24.5157	23.7818	23.9737	23.9748	23.9644	23.8786	23.8416	24.3331	24.4824	24.1706	24.3677	24.3282	24.1488	24.2025	24.248	24.1199	24.1988	23.7608	23.7289	24.1801	24.1202	24.2383	24.2463	23.8632	23.8088	24.0623	24.5196	24.0003	24.068	23.7489	23.4759	23.911	24.2066	23.5744	24.0136	23.9564	24.2971	24.6872	24.7036	24.5669	24.4383	24.6632	24.4668	24.1923	24.4497	23.8149	24.3142	24.1488	24.2845	24.0086	24.1621	23.8663	24.3307	24.7807	24.0097	24.3239	24.3773	24.1661	24.2098	24.3641	24.3964	23.0134	22.8157	23.1964	23.2075	22.9998	22.8416	25.6324	25.8463	25.4421	25.5197	25.0697	25.7503	24.8231	24.0974	24.0727	24.02	23.9495	24.0954	23.9687	24.0541	23.9201	23.8129	23.7887	24.3136	25.0106	24.155	24.5552	24.3547	24.4607	24.1301	23.9782	23.823	24.1158	24.2074	23.8254	24.1107	23.7913	23.6906	23.6654	23.8045	23.8246	23.9339
Q8WWI1	LMO7	S964	M1	Q8WWI1_LMO7_S964_M1	NA	20.7758	NA	NA	NA	NA	19.8291	18.029	18.787	19.8427	NA	NA	19.4634	19.1108	17.4596	18.984	NA	17.3902	NA	19.6726	NA	NA	NA	NA	NA	NA	NA	NA	NA	NA	NA	NA	NA	NA	NA	NA	17.1701	17.6344	18.777	18.8853	NA	18.9591	NA	NA	NA	NA	NA	NA	NA	NA	18.0043	NA	18.4324	18.409	NA	NA	NA	NA	NA	NA	NA	NA	NA	17.8729	19.3633	NA	NA	NA	19.4489	NA	20.6553	20.1418	NA	NA	NA	NA	NA	NA	NA	NA	NA	NA	NA	NA	19.0384	NA	17.6325	NA	NA	NA	NA	NA	NA	NA	NA	NA	19.021	NA	NA	NA	NA	NA	NA	NA	NA	NA	NA	NA	NA	NA	NA	NA	NA	NA
Q8WWI1	LMO7	S964	M2	Q8WWI1_LMO7_S964_M2	19.9536	NA	22.1483	21.4482	NA	22.2174	NA	NA	NA	NA	NA	NA	21.3913	20.8988	NA	NA	NA	23.031	24.0436	NA	NA	22.768	NA	22.1971	NA	NA	20.2012	NA	22.1035	22.1243	NA	NA	NA	23.9405	NA	NA	23.4964	21.6904	23.159	20.9964	23.1077	22.3307	24.0407	NA	20.2009	22.7542	NA	22.94	22.2975	NA	NA	NA	22.0873	NA	NA	21.753	NA	24.1204	23.6574	23.6775	21.0003	NA	23.7448	NA	NA	21.5	NA	NA	NA	NA	NA	NA	20.367	20.8481	22.8998	20.3535	19.5956	22.1188	NA	NA	NA	NA	NA	NA	NA	22.6687	24.4235	23.3674	20.6241	20.8389	21.96	NA	21.1485	23.5206	21.1818	NA	NA	23.4492	NA	24.0041	NA	22.2397	22.0262	20.4309	NA	23.7488	24.4263	22.4888	24.0665	23.5313	23.0414	22.4899	21.0803	21.3959
Q8WWI1	LMO7	S968	M1	Q8WWI1_LMO7_S968_M1	NA	NA	NA	NA	NA	NA	NA	NA	NA	NA	NA	NA	NA	NA	NA	NA	NA	NA	NA	NA	NA	NA	NA	NA	NA	NA	NA	NA	NA	NA	NA	NA	NA	17.888	NA	NA	NA	NA	NA	NA	NA	NA	NA	18.0417	NA	NA	NA	NA	NA	NA	NA	NA	NA	NA	NA	NA	NA	NA	NA	NA	NA	NA	NA	NA	NA	NA	NA	NA	NA	NA	NA	NA	NA	NA	18.0661	NA	NA	NA	NA	NA	NA	NA	NA	NA	NA	NA	NA	NA	NA	NA	NA	NA	NA	NA	NA	NA	NA	NA	NA	NA	NA	NA	NA	NA	NA	NA	NA	NA	NA	NA	NA	NA	NA	NA
Q8WWI1	LMO7	S968	M2	Q8WWI1_LMO7_S968_M2	17.3439	NA	NA	NA	NA	NA	NA	NA	NA	NA	NA	NA	NA	NA	NA	NA	NA	NA	NA	NA	NA	NA	NA	NA	NA	NA	17.9034	NA	18.8921	19.022	NA	19.7157	NA	NA	NA	18.1597	18.5684	20.3817	17.9268	18.1991	18.5815	17.9495	NA	NA	NA	NA	NA	NA	NA	NA	NA	NA	NA	NA	21.307	NA	20.2875	NA	18.6495	21.7757	NA	NA	NA	NA	NA	NA	NA	NA	NA	NA	NA	NA	NA	NA	NA	NA	NA	20.8073	NA	NA	NA	NA	NA	NA	NA	NA	NA	NA	NA	NA	19.6622	NA	NA	NA	18.09	NA	NA	NA	NA	NA	NA	NA	NA	NA	NA	NA	NA	NA	NA	NA	19.9155	NA	NA	19.0981
Q8WWI1	LMO7	S969	M2	Q8WWI1_LMO7_S969_M2	NA	NA	NA	NA	NA	17.9463	NA	NA	NA	NA	NA	NA	NA	NA	NA	NA	NA	NA	NA	NA	NA	NA	NA	NA	NA	NA	NA	NA	19.4937	NA	NA	20.1494	NA	NA	NA	18.5934	19.0021	NA	18.3605	18.3905	NA	NA	NA	NA	NA	NA	NA	NA	NA	NA	NA	NA	NA	NA	21.7407	NA	20.7212	NA	19.0832	22.2094	NA	NA	NA	NA	NA	NA	NA	NA	NA	NA	NA	NA	18.2692	NA	NA	NA	NA	21.241	NA	NA	NA	NA	NA	NA	NA	NA	NA	NA	NA	NA	NA	NA	NA	NA	18.4344	NA	NA	NA	NA	NA	NA	NA	NA	NA	NA	NA	NA	NA	NA	NA	20.3492	NA	NA	NA
Q8WWI1	LMO7	S971	M1	Q8WWI1_LMO7_S971_M1	NA	NA	NA	NA	NA	NA	NA	15.19	NA	NA	NA	NA	NA	NA	NA	NA	NA	NA	NA	NA	NA	NA	NA	NA	NA	NA	NA	NA	NA	NA	NA	NA	NA	NA	NA	NA	NA	NA	NA	NA	NA	NA	NA	NA	NA	NA	NA	NA	NA	NA	NA	NA	NA	NA	NA	NA	NA	NA	NA	18.5419	NA	NA	NA	NA	NA	NA	NA	NA	NA	NA	NA	NA	NA	NA	18.1008	NA	NA	NA	NA	NA	NA	NA	NA	NA	NA	NA	NA	NA	NA	NA	NA	NA	NA	NA	15.9639	NA	NA	NA	NA	NA	NA	NA	NA	NA	NA	NA	NA	NA	NA	NA	NA	NA	NA	NA
Q8WWI1	LMO7	S971	M2	Q8WWI1_LMO7_S971_M2	NA	NA	NA	NA	NA	NA	NA	NA	NA	NA	NA	NA	NA	17.7092	NA	NA	NA	NA	NA	NA	NA	NA	NA	NA	NA	NA	NA	NA	NA	NA	NA	NA	NA	NA	NA	NA	NA	NA	NA	NA	NA	NA	NA	NA	NA	NA	NA	NA	NA	NA	NA	NA	NA	NA	NA	NA	NA	NA	NA	NA	NA	NA	18.5459	NA	NA	NA	NA	NA	NA	NA	NA	NA	NA	NA	NA	NA	NA	NA	NA	NA	NA	NA	NA	NA	NA	NA	NA	NA	NA	NA	17.5153	NA	NA	NA	NA	NA	NA	NA	NA	NA	NA	NA	NA	NA	NA	NA	NA	NA	18.0279	NA	NA	NA	NA	NA
Q8WWI1	LMO7	S972	M2	Q8WWI1_LMO7_S972_M2	NA	NA	NA	NA	NA	NA	NA	NA	NA	NA	NA	NA	NA	17.7092	NA	NA	NA	NA	NA	NA	NA	NA	NA	NA	NA	NA	NA	NA	NA	NA	NA	NA	NA	NA	NA	NA	NA	NA	NA	NA	NA	NA	NA	NA	NA	NA	NA	NA	NA	NA	NA	NA	NA	NA	NA	NA	NA	NA	NA	NA	NA	NA	18.5459	NA	NA	NA	NA	NA	NA	NA	NA	NA	NA	NA	NA	NA	NA	NA	NA	NA	NA	NA	NA	NA	NA	NA	NA	NA	NA	NA	17.5153	NA	NA	NA	NA	NA	NA	NA	NA	NA	NA	NA	NA	NA	NA	NA	NA	NA	18.0279	NA	NA	NA	NA	NA
Q8WWI1	LMO7	S988	M1	Q8WWI1_LMO7_S988_M1	21.623	21.1666	21.5492	22.2013	21.1879	21.3612	21.6532	20.7959	20.5652	20.4867	20.3959	21.0198	21.0087	20.8539	21.0815	20.9493	21.1055	21.0838	19.7687	20.9105	21.2957	20.9638	21.2177	20.1608	21.2566	20.605	21.1389	21.5268	20.85	21.3259	20.8775	20.7402	21.0024	20.3815	20.2056	19.9229	20.4014	21.4513	20.7285	20.6411	20.5606	20.0854	19.0444	20.6574	19.0976	20.898	20.8037	20.6195	21.2683	21.1533	21.1631	20.7385	19.73	21.2657	NA	19.5215	NA	21.1455	21.0232	19.5664	21.309	20.7238	21.332	21.5368	21.008	21.6074	21.3781	20.7352	21.7103	20.8034	21.511	21.4794	20.1593	20.3753	20.4539	20.6796	21.2126	20.9991	21.1632	22.248	22.2076	21.9374	21.4425	22.219	21.813	21.1245	20.4735	20.8378	20.9399	21.1699	21.1321	21.2194	21.003	21.4375	21.171	21.2565	21.5015	20.9176	21.1967	21.0658	20.9063	20.2107	21.1185	21.3697	20.5222	19.7849	20.9866	20.118	19.7265	19.3724	20.3877	20.5253	19.9746	20.451
Q8WWI1	LMO7	S988	M2	Q8WWI1_LMO7_S988_M2	22.8761	23.2799	22.8679	23.8621	22.3558	21.4992	20.7866	22.1686	21.9068	22.0285	21.7738	22.2169	19.7309	20.9286	22.0172	NA	22.6256	20.6338	20.6795	22.9968	21.9268	21.3974	20.804	21.0908	21.9952	22.3785	21.176	21.7764	21.4393	20.8169	20.5687	21.7022	21.8419	22.4788	21.878	21.2393	21.3471	NA	NA	20.2376	NA	20.4798	22.0416	21.8761	21.17	21.0247	21.419	22.2383	21.9473	20.5313	20.9331	20.5969	21.5814	21.6789	22.0152	20.2948	20.7974	20.4206	20.5328	22.2366	21.6996	22.2099	20.8793	18.7911	22.2292	22.2045	22.1941	21.1689	22.1372	21.2144	20.2254	20.983	21.1978	20.4607	21.4926	22.6197	20.8466	NA	24.1639	23.6984	23.6608	23.2786	20.831	23.7085	23.7329	21.4793	22.5554	21.1519	21.2468	20.7429	21.2813	21.752	22.1868	22.0237	20.3601	21.0188	23.3541	19.9766	21.0397	NA	20.9647	21.4941	19.1412	21.5937	19.9548	21.4674	20.5848	20.5869	19.9872	NA	21.7702	20.24	NA	21.0145
Q8WWI1	LMO7	S991	M1	Q8WWI1_LMO7_S991_M1	21.4942	NA	NA	NA	19.93	20.0731	21.0233	20.6568	NA	NA	20.4629	NA	NA	19.5719	17.956	NA	NA	NA	20.5392	20.133	NA	19.7804	NA	21.2864	NA	21.2051	NA	NA	21.0969	NA	21.0795	21.0907	NA	21.4358	NA	21.1596	NA	NA	NA	18.1008	18.6333	18.7369	20.1851	20.3894	20.0717	NA	19.0796	19.6335	NA	18.0869	18.9305	NA	20.4158	NA	21.3667	21.237	21.2637	NA	18.5665	20.4801	NA	NA	NA	19.1943	NA	NA	NA	20.7275	NA	18.6436	NA	NA	20.6367	17.7989	NA	17.7285	21.0896	NA	NA	NA	NA	NA	NA	NA	19.3512	NA	20.0611	18.6718	19.4143	NA	NA	NA	NA	NA	NA	18.5944	NA	NA	NA	NA	NA	20.1257	20.7812	20.4721	19.1236	19.0338	18.2593	20.2104	20.1879	20.4881	18.7919	20.7781	NA	18.5928
Q8WWI1	LMO7	S991	M2	Q8WWI1_LMO7_S991_M2	NA	22.3627	20.1804	22.7677	21.0899	21.2428	21.1727	NA	21.1323	21.455	20.7023	19.0807	19.8309	22.0996	21.2183	21.7136	21.7508	21.3702	19.6319	22.4779	20.4341	20.423	20.5374	21.9963	22.1067	21.9427	20.3813	NA	19.3426	19.3777	20.8761	20.2368	20.145	21.1419	19.4264	20.7694	20.4823	20.0105	19.176	19.9933	19.0513	18.4033	NA	20.6619	20.9476	20.9493	20.8701	NA	21.4204	21.4841	21.3996	19.6955	20.851	20.841	20.3877	21.3088	20.3345	18.5368	20.6094	19.7087	NA	NA	NA	22.915	21.9823	21.0933	20.8142	18.446	20.586	20.4667	20.7744	21.6036	20.11	20.6172	19.288	20.5483	20.0086	19.4062	22.516	22.2692	23.3501	21.6042	23.7393	20.1321	23.6023	20.8404	21.8793	17.97	20.695	19.1832	22.0801	22.0476	20.4875	20.4204	20.8863	20.3438	22.4128	20.9603	19.9989	NA	20.9994	19.8547	20.8388	19.7625	NA	20.5133	20.5097	19.1167	20.5099	19.8782	21.3517	17.9591	19.9004	NA
Q8WWI1	LMO7	S994	M1	Q8WWI1_LMO7_S994_M1	NA	NA	NA	NA	NA	NA	NA	NA	NA	NA	NA	NA	NA	NA	NA	NA	NA	NA	NA	NA	NA	NA	NA	NA	NA	NA	NA	NA	NA	NA	NA	NA	NA	NA	NA	NA	NA	NA	NA	NA	NA	17.2643	19.1053	NA	NA	20.5373	NA	NA	NA	NA	NA	NA	NA	NA	NA	NA	NA	NA	NA	NA	NA	NA	NA	NA	NA	NA	NA	NA	NA	NA	NA	NA	17.0735	NA	19.6241	NA	NA	20.0513	NA	NA	NA	NA	NA	NA	NA	NA	NA	NA	NA	NA	NA	NA	NA	NA	NA	NA	NA	NA	NA	NA	NA	NA	NA	NA	NA	17.0722	NA	NA	NA	NA	NA	NA	NA	NA
Q8WWI1	LMO7	S994	M2	Q8WWI1_LMO7_S994_M2	21.9148	NA	NA	NA	20.988	21.4844	21.5787	NA	NA	NA	21.2708	19.3223	21.6286	21.5593	NA	22.3438	NA	21.929	20.723	22.7195	NA	19.6186	19.4137	22.2379	NA	20.471	20.5112	NA	19.886	NA	22.2537	20.673	19.8764	19.0198	21.1151	20.2102	20.7042	21.7462	17.4199	20.2348	19.2929	NA	19.5505	NA	21.9891	21.454	21.0128	NA	21.4536	20.0528	21.5758	21.6204	20.3178	22.1057	NA	21.5158	NA	19.2569	NA	20.266	21.6751	NA	22.0292	NA	20.3446	NA	19.7919	21.6743	21.8114	21.2456	21.2002	21.1555	20.0713	20.455	20.8602	20.1276	20.0758	20.5298	21.8077	20.332	NA	20.9469	20.339	20.3737	NA	21.0167	NA	NA	NA	19.3107	NA	22.833	19.8367	NA	NA	NA	NA	NA	21.2281	22.5327	21.1279	NA	20.9658	21.5644	22.5577	NA	19.9951	19.3582	20.2254	20.1968	22.2346	20.4353	22.1921	NA
Q8WWI1	LMO7	S995	M1	Q8WWI1_LMO7_S995_M1	NA	NA	NA	NA	NA	NA	NA	NA	NA	NA	NA	NA	NA	NA	NA	NA	NA	NA	NA	NA	NA	NA	NA	NA	NA	NA	NA	NA	NA	NA	NA	NA	NA	NA	NA	NA	NA	NA	NA	NA	NA	NA	NA	NA	NA	NA	NA	NA	NA	NA	NA	NA	19.0432	NA	NA	NA	NA	NA	20.6344	NA	NA	NA	NA	NA	NA	NA	NA	NA	NA	17.7049	NA	NA	NA	NA	NA	NA	NA	NA	NA	NA	NA	NA	NA	NA	NA	NA	NA	NA	NA	NA	NA	NA	NA	NA	NA	NA	NA	NA	NA	NA	NA	NA	NA	NA	NA	22.697	NA	NA	NA	NA	NA	NA	NA	NA
Q8WWI1	LMO7	S995	M2	Q8WWI1_LMO7_S995_M2	NA	NA	NA	NA	19.706	NA	NA	NA	NA	NA	21.0633	NA	22.2067	19.3365	NA	21.8377	NA	NA	NA	NA	NA	19.1367	NA	NA	NA	19.3973	20.0034	NA	NA	NA	NA	NA	NA	18.8122	21.4531	19.553	NA	22.202	NA	NA	NA	NA	19.3429	NA	21.3542	21.2464	NA	NA	21.2461	NA	21.3682	21.4128	18.7944	21.4485	NA	NA	NA	19.0493	NA	20.0584	21.4676	23.0422	21.8217	NA	20.137	NA	NA	21.4667	NA	20.8283	NA	19.4688	19.9193	19.1832	21.2816	NA	NA	20.3222	NA	20.1244	NA	NA	20.8646	NA	NA	20.8091	NA	NA	NA	19.1032	25.5191	NA	NA	NA	25.2783	NA	NA	NA	21.4411	22.3251	NA	NA	NA	NA	22.3501	NA	19.7404	NA	20.0178	19.9892	23.0233	20.2278	21.9845	NA
Q8WWI1	LMO7	S997	M2	Q8WWI1_LMO7_S997_M2	NA	NA	NA	NA	NA	NA	NA	NA	NA	NA	NA	NA	NA	NA	NA	NA	NA	NA	NA	NA	NA	NA	NA	NA	NA	NA	NA	NA	NA	NA	NA	NA	NA	NA	NA	NA	NA	NA	NA	NA	NA	NA	NA	NA	NA	NA	NA	NA	NA	NA	NA	NA	NA	NA	NA	NA	NA	NA	NA	NA	NA	NA	NA	NA	NA	NA	NA	NA	NA	NA	NA	NA	NA	NA	NA	NA	NA	NA	NA	NA	NA	NA	NA	NA	NA	NA	NA	NA	NA	NA	18.411	NA	NA	NA	18.1702	NA	NA	NA	NA	NA	NA	NA	NA	NA	NA	NA	NA	NA	NA	NA	NA	NA	14.8764	NA
Q8WWI1	LMO7	T1007	M1	Q8WWI1_LMO7_T1007_M1	NA	NA	NA	NA	17.4614	19.7428	NA	NA	NA	NA	NA	NA	18.5155	18.8158	19.9565	18.5828	18.5085	19.1474	20.986	21.374	19.0005	20.5131	20.8221	20.4158	NA	NA	17.9903	19.538	NA	17.4585	18.1462	NA	NA	NA	NA	20.2684	19.7344	NA	19.2083	NA	17.7827	18.5423	NA	NA	17.442	NA	19.3866	NA	17.0485	NA	17.1672	17.8306	NA	NA	18.4622	NA	NA	18.221	18.1053	NA	NA	NA	NA	NA	18.4151	NA	NA	NA	NA	18.1136	17.8976	NA	NA	NA	NA	NA	NA	NA	NA	NA	18.4825	NA	NA	NA	NA	18.7815	17.6963	NA	18.1938	19.0205	19.9589	20.0141	NA	18.3675	18.585	NA	NA	17.7322	NA	NA	NA	16.2167	NA	17.8329	19.9106	NA	NA	NA	18.0386	NA	18.3177	NA	19.2713	19.7129
Q8WWI1	LMO7	T1007	M2	Q8WWI1_LMO7_T1007_M2	21.4674	NA	22.141	22.2864	21.782	20.2042	20.763	21.969	NA	20.5282	22.8253	20.7219	19.2261	21.2981	NA	NA	NA	NA	19.8454	NA	NA	NA	21.2049	19.9657	21.2162	NA	19.416	NA	NA	22.3502	20.3089	21.7755	18.7152	NA	20.9706	20.449	NA	NA	NA	21.1459	NA	NA	20.2492	19.3589	20.3646	NA	NA	20.1265	22.4553	20.8152	22.9318	21.8478	22.4723	19.7459	21.352	20.805	NA	22.4067	21.8038	NA	19.3023	20.5923	NA	20.1182	21.656	NA	20.5133	20.8571	20.3103	22.3366	NA	21.005	NA	21.2139	21.9853	NA	NA	NA	21.3312	NA	NA	21.76	21.7347	20.3225	NA	20.2516	NA	23.915	NA	NA	20.6498	21.288	23.2092	21.9282	22.5505	21.0697	22.9519	21.1147	22.5896	22.2896	21.0551	22.4404	19.8063	21.0935	NA	21.737	NA	NA	22.7099	NA	23.7393	20.1253	23.7709	NA
Q8WWI1	LMO7	T1011	M1	Q8WWI1_LMO7_T1011_M1	NA	19.0333	NA	NA	NA	NA	NA	16.4243	18.8263	NA	NA	NA	NA	NA	NA	NA	NA	NA	NA	NA	18.0186	NA	NA	NA	NA	NA	NA	NA	NA	NA	NA	19.1106	NA	18.8612	NA	NA	NA	NA	NA	NA	17.7533	NA	NA	20.1086	17.5065	18.7391	18.0959	NA	17.4897	17.6501	NA	NA	NA	NA	21.0692	NA	20.2677	NA	NA	19.8617	17.7526	NA	NA	NA	NA	NA	NA	18.5176	NA	NA	NA	17.5838	18.9959	18.7106	NA	18.4981	NA	19.3625	18.0628	18.53	20.0436	18.1227	18.8025	19.7969	NA	NA	NA	NA	NA	NA	NA	20.5932	20.1348	20.1083	17.0682	19.9014	NA	NA	NA	NA	18.7326	NA	19.8942	NA	18.9353	NA	19.6145	19.115	NA	NA	NA	18.5262	NA	NA
Q8WWI1	LMO7	T1011	M2	Q8WWI1_LMO7_T1011_M2	NA	19.4688	19.7315	20.3194	20.9636	NA	NA	23.3388	21.3548	NA	20.1801	20.1409	NA	NA	NA	19.5278	18.9732	NA	NA	NA	NA	18.4542	20.2327	NA	22.8383	NA	21.7306	NA	NA	19.1889	NA	NA	18.6595	NA	18.9005	20.613	NA	NA	NA	NA	NA	18.9774	NA	NA	NA	20.2059	NA	20.3362	NA	20.0508	18.9027	21.0349	NA	NA	NA	NA	NA	NA	19.6307	19.6527	19.13	NA	NA	19.247	NA	NA	19.3402	NA	19.7154	NA	NA	NA	18.4671	NA	NA	19.312	NA	NA	21.3316	21.5877	21.5586	20.8966	19.9894	22.6238	NA	NA	NA	NA	NA	20.2824	21.3648	19.7449	NA	NA	NA	NA	NA	NA	NA	20.9418	NA	NA	NA	18.1173	NA	18.9768	NA	NA	NA	19.1091	NA	NA	NA	NA
Q8WWI1	LMO7	T1048	M1	Q8WWI1_LMO7_T1048_M1	15.1892	16.3445	15.3679	15.8468	15.4466	15.4043	14.8641	15.3374	14.5201	15.2469	NA	14.9347	14.7583	14.5832	NA	NA	NA	NA	15.772	15.6916	NA	15.5382	NA	15.4345	15.0893	14.9407	14.563	14.5803	14.4816	14.573	14.9517	14.9087	15.2381	15.1554	14.6364	14.4208	NA	NA	14.9712	NA	14.907	14.4055	14.7758	14.8469	14.7264	NA	14.979	13.9639	NA	15.2479	NA	15.173	15.3297	15.3872	14.6963	15.1054	14.3441	14.9527	14.3522	14.8997	15.3787	NA	15.5234	15.6329	NA	15.3884	15.5008	NA	NA	15.1965	15.4137	15.0816	15.1472	15.3022	14.7983	NA	NA	NA	15.5453	15.9896	16.0154	15.8992	14.8148	15.8749	16.2784	14.9725	15.4109	15.0035	15.0458	14.4393	NA	14.8876	NA	14.6095	14.7667	14.6682	15.2652	14.6276	15.0546	14.7879	14.8764	14.8736	NA	NA	NA	14.3951	12.8164	NA	14.972	NA	14.965	NA	14.5685	NA
Q8WWI1	LMO7	T1579	M1	Q8WWI1_LMO7_T1579_M1	NA	NA	NA	NA	NA	NA	NA	NA	NA	NA	NA	NA	NA	NA	NA	NA	NA	NA	NA	NA	NA	NA	NA	NA	NA	NA	NA	NA	NA	NA	NA	NA	NA	19.5942	NA	NA	NA	NA	NA	NA	NA	NA	NA	NA	NA	NA	19.402	NA	NA	NA	NA	NA	NA	NA	NA	NA	NA	NA	NA	NA	NA	NA	NA	NA	NA	NA	NA	NA	NA	NA	NA	NA	NA	NA	13.0724	NA	NA	NA	NA	NA	NA	NA	NA	NA	NA	NA	NA	NA	NA	NA	NA	NA	NA	NA	NA	18.1795	NA	NA	NA	NA	NA	NA	NA	NA	NA	NA	NA	NA	NA	NA	NA	NA	NA	NA
Q8WWI1	LMO7	T1583	M1	Q8WWI1_LMO7_T1583_M1	NA	NA	NA	NA	NA	NA	NA	18.0754	NA	18.7164	NA	NA	NA	NA	NA	NA	NA	NA	19.6255	19.5558	19.979	18.9274	NA	20.1904	NA	11.8189	NA	NA	19.4834	NA	19.6898	19.6339	NA	NA	NA	NA	NA	13.8805	NA	NA	NA	NA	NA	NA	NA	NA	NA	NA	NA	NA	NA	NA	NA	NA	NA	NA	NA	NA	NA	NA	13.3713	NA	NA	15.2816	NA	NA	NA	NA	NA	NA	NA	NA	NA	NA	NA	NA	NA	NA	NA	NA	NA	NA	NA	NA	14.1641	NA	NA	NA	NA	NA	17.8394	NA	NA	NA	NA	NA	NA	NA	NA	NA	NA	NA	NA	NA	NA	NA	NA	NA	NA	NA	NA	NA	NA	NA
Q8WWI1	LMO7	T1584	M1	Q8WWI1_LMO7_T1584_M1	NA	NA	NA	NA	NA	NA	18.2769	NA	NA	NA	NA	NA	NA	NA	NA	NA	NA	NA	NA	NA	NA	NA	NA	NA	19.8068	NA	NA	NA	NA	NA	NA	NA	NA	NA	NA	NA	NA	NA	NA	12.4585	NA	NA	NA	NA	NA	NA	NA	NA	NA	NA	NA	NA	NA	NA	NA	NA	NA	NA	NA	NA	NA	NA	NA	NA	NA	NA	NA	NA	NA	NA	NA	NA	NA	NA	NA	NA	NA	NA	NA	NA	NA	NA	NA	NA	NA	NA	NA	NA	NA	NA	NA	NA	NA	NA	NA	NA	NA	NA	NA	NA	NA	NA	NA	NA	NA	NA	NA	NA	NA	NA	NA	NA	NA	NA
Q8WWI1	LMO7	T1588	M1	Q8WWI1_LMO7_T1588_M1	NA	20.3677	23.5711	22.6041	NA	NA	NA	NA	19.728	NA	21.5114	21.3189	21.1234	21.286	20.9784	NA	NA	21.0286	17.2066	16.9245	NA	NA	NA	NA	NA	NA	NA	NA	NA	NA	NA	NA	NA	NA	NA	NA	NA	NA	NA	NA	NA	NA	NA	19.1045	NA	20.747	NA	18.5839	19.5984	NA	NA	20.2153	NA	NA	NA	NA	NA	18.2532	NA	17.5719	20.8394	NA	NA	NA	21.3359	NA	NA	23.9489	22.986	18.893	23.7132	23.7384	NA	NA	NA	NA	NA	NA	22.2803	22.4995	22.9409	22.4709	22.1486	20.8511	20.2795	NA	20.8778	NA	NA	NA	NA	23.8204	NA	20.6142	21.0436	19.5508	19.353	NA	18.974	22.379	NA	18.6547	15.7087	NA	NA	NA	NA	NA	NA	NA	NA	NA	NA	NA
Q8WWI1	LMO7	T753	M1	Q8WWI1_LMO7_T753_M1	NA	NA	NA	NA	NA	NA	15.2149	NA	NA	NA	NA	NA	NA	NA	NA	NA	14.6613	NA	NA	NA	NA	NA	NA	NA	NA	13.0709	NA	NA	NA	NA	NA	NA	NA	14.855	NA	NA	NA	NA	NA	NA	12.9895	15.4211	NA	13.4664	NA	NA	NA	NA	12.039	12.311	NA	NA	NA	NA	NA	NA	NA	14.0364	NA	NA	NA	NA	NA	NA	NA	NA	14.0033	13.9851	NA	14.0292	NA	NA	NA	NA	NA	NA	NA	NA	NA	NA	NA	NA	NA	NA	NA	NA	NA	NA	NA	NA	NA	NA	NA	NA	NA	NA	NA	NA	NA	NA	NA	NA	NA	NA	NA	NA	NA	NA	NA	12.0792	NA	NA	NA	NA
Q8WWI1	LMO7	T858	M1	Q8WWI1_LMO7_T858_M1	15.3415	NA	NA	NA	NA	NA	NA	NA	NA	NA	NA	NA	NA	NA	NA	NA	NA	NA	NA	NA	NA	NA	NA	NA	14.3775	NA	NA	NA	NA	NA	NA	NA	NA	NA	NA	NA	NA	NA	NA	NA	NA	NA	NA	NA	NA	NA	NA	NA	NA	NA	NA	NA	15.3916	NA	NA	NA	NA	NA	NA	NA	NA	NA	NA	NA	NA	NA	NA	NA	14.2206	NA	NA	NA	NA	NA	NA	NA	NA	NA	NA	NA	NA	NA	NA	NA	NA	NA	NA	NA	NA	NA	NA	NA	NA	NA	NA	NA	NA	NA	NA	NA	15.323	13.7867	NA	NA	NA	NA	NA	NA	NA	NA	NA	NA	NA	NA
Q8WWI1	LMO7	T859	M1	Q8WWI1_LMO7_T859_M1	NA	NA	NA	NA	NA	NA	15.9521	16.5331	NA	15.8524	NA	NA	NA	NA	NA	NA	NA	NA	NA	NA	NA	NA	NA	NA	15.7421	NA	NA	NA	NA	NA	NA	NA	NA	NA	NA	NA	NA	NA	NA	NA	NA	NA	NA	NA	NA	NA	NA	NA	15.1309	NA	NA	NA	NA	NA	NA	NA	NA	NA	NA	NA	NA	NA	NA	NA	NA	NA	NA	NA	14.7182	NA	14.6253	NA	NA	NA	NA	NA	NA	NA	NA	NA	NA	NA	NA	NA	NA	NA	NA	NA	NA	NA	NA	NA	NA	NA	NA	NA	NA	NA	15.8626	NA	NA	NA	NA	NA	NA	NA	NA	NA	NA	NA	NA	NA	NA	NA
Q8WWI1	LMO7	T949	M1	Q8WWI1_LMO7_T949_M1	16.7904	NA	NA	NA	NA	NA	NA	NA	NA	NA	NA	NA	NA	NA	NA	NA	NA	NA	NA	NA	NA	NA	NA	NA	NA	NA	NA	NA	NA	NA	NA	NA	NA	NA	NA	16.938	NA	NA	NA	NA	NA	NA	NA	NA	NA	NA	NA	NA	17.2212	NA	NA	NA	NA	NA	NA	NA	NA	NA	NA	NA	NA	NA	NA	NA	NA	NA	NA	NA	NA	NA	NA	NA	NA	NA	NA	NA	NA	NA	NA	NA	NA	NA	NA	NA	NA	NA	NA	NA	NA	NA	NA	NA	NA	NA	NA	NA	NA	NA	NA	NA	NA	NA	NA	NA	NA	NA	NA	NA	NA	NA	NA	NA	NA	NA
Q8WWI1	LMO7	T949	M2	Q8WWI1_LMO7_T949_M2	NA	NA	NA	NA	NA	NA	NA	NA	NA	NA	NA	NA	NA	NA	NA	NA	NA	NA	NA	NA	NA	NA	NA	NA	NA	NA	NA	NA	NA	NA	NA	15.7017	NA	NA	NA	NA	NA	NA	NA	NA	NA	NA	NA	NA	NA	NA	NA	NA	NA	NA	NA	NA	NA	NA	NA	NA	NA	NA	NA	NA	NA	NA	NA	NA	NA	NA	NA	NA	19.7637	NA	NA	NA	17.8265	NA	NA	NA	NA	NA	NA	NA	NA	NA	NA	NA	NA	NA	NA	NA	NA	NA	17.086	NA	NA	NA	NA	NA	NA	NA	NA	NA	NA	NA	NA	19.2442	NA	NA	NA	NA	NA	NA	NA	NA	NA	NA
Q8WWI1	LMO7	T956	M2	Q8WWI1_LMO7_T956_M2	23.4954	24.5624	23.7728	24.0453	24.0922	23.8597	23.8805	24.191	23.4891	24.0842	24.1152	24.1038	23.5594	23.7583	23.6743	23.6937	23.5422	23.5171	24.0941	24.1915	23.9964	24.1492	24.0655	24.0542	23.8772	23.994	23.9725	23.9195	23.5589	23.4952	23.9371	23.8756	23.9462	24.0354	23.7524	23.5591	23.778	24.4153	23.7341	23.8217	23.4139	23.167	23.5671	24.0085	23.5516	23.8238	23.7091	24.0368	24.4381	24.2842	24.333	24.1189	24.3484	24.2185	23.9109	24.1991	23.5788	23.9547	23.8119	24.2227	23.9546	24.0125	23.6293	24.1573	24.4294	23.9045	24.1401	24.0729	24.0694	23.9252	24.1837	24.0301	22.9843	22.7085	22.8242	23.0041	22.9386	22.6467	25.2812	25.7177	25.1783	25.2502	24.7642	25.5019	24.6592	23.9257	23.471	23.6598	23.9007	23.9396	23.7971	23.8915	23.6915	23.6325	23.6977	24.032	24.7741	23.9803	24.2407	24.0849	24.2347	23.9023	23.7905	23.7674	23.8576	23.7567	23.5791	23.8306	23.4049	23.4142	23.4154	23.6889	23.772	23.7459
Q8WWI1	LMO7	T979	M2	Q8WWI1_LMO7_T979_M2	19.6963	NA	NA	NA	NA	NA	NA	NA	NA	NA	NA	NA	NA	NA	NA	NA	NA	NA	NA	NA	NA	NA	NA	NA	NA	NA	NA	NA	NA	NA	NA	NA	NA	17.7347	NA	NA	NA	NA	NA	NA	NA	NA	NA	NA	NA	NA	NA	NA	NA	NA	NA	NA	NA	NA	NA	NA	NA	NA	NA	NA	19.0782	NA	NA	NA	NA	NA	NA	NA	NA	NA	NA	NA	NA	NA	NA	NA	NA	NA	NA	NA	NA	NA	NA	NA	NA	NA	NA	NA	NA	NA	NA	NA	NA	NA	NA	NA	NA	NA	16.4979	NA	NA	NA	NA	NA	NA	NA	NA	NA	NA	NA	NA	NA	NA	NA
Q8WWI1	LMO7	T984	M2	Q8WWI1_LMO7_T984_M2	19.6963	NA	NA	NA	NA	NA	NA	NA	NA	NA	NA	NA	NA	NA	NA	NA	NA	NA	NA	NA	NA	NA	NA	NA	NA	NA	NA	NA	NA	NA	NA	NA	NA	17.7347	NA	NA	NA	NA	NA	NA	NA	NA	NA	NA	NA	NA	NA	NA	NA	NA	NA	NA	NA	NA	NA	NA	NA	NA	NA	NA	19.0782	NA	NA	NA	NA	NA	NA	NA	NA	NA	NA	NA	NA	NA	NA	NA	NA	NA	NA	NA	NA	NA	NA	NA	NA	NA	NA	NA	NA	NA	NA	NA	NA	NA	NA	NA	NA	NA	16.4979	NA	NA	NA	NA	NA	NA	NA	NA	NA	NA	NA	NA	NA	NA	NA
Q8WWI1	LMO7	T990	M1	Q8WWI1_LMO7_T990_M1	NA	21.5624	NA	NA	NA	NA	NA	NA	NA	20.6318	NA	NA	NA	NA	NA	NA	NA	NA	NA	NA	NA	NA	NA	NA	NA	18.8014	21.0682	NA	18.3466	20.9837	NA	NA	20.8124	NA	20.0274	NA	19.9257	NA	18.1615	19.0671	19.4047	NA	NA	18.2271	17.5518	NA	NA	19.8534	NA	NA	NA	19.6198	20.5967	NA	18.9908	NA	20.866	18.5734	NA	NA	20.8623	21.0335	21.0331	NA	21.2034	NA	20.9687	NA	NA	20.4465	21.4103	NA	NA	NA	NA	NA	NA	NA	21.5297	19.8852	NA	NA	NA	NA	NA	NA	NA	17.8143	20.5744	NA	NA	NA	18.8649	NA	NA	NA	NA	NA	NA	NA	NA	20.6102	NA	18.1502	19.5984	NA	20.1985	NA	17.9215	19.7619	NA	NA	18.9642	NA
Q8WWI1	LMO7	T990	M2	Q8WWI1_LMO7_T990_M2	22.2107	22.9303	21.9518	23.9494	21.7833	21.3968	21.1217	22.1536	22.2268	21.9086	21.6824	22.4391	21.1524	21.1507	21.5394	NA	22.3115	21.6628	20.1765	22.274	21.6879	22.1726	21.4732	21.3129	22.7962	22.8822	21.7169	21.8359	20.6457	20.3059	20.5245	21.0531	21.4926	22.1134	21.0834	21.2277	20.3519	20.6715	21.9179	20.4597	NA	20.1975	22.2637	21.8408	20.7993	21.551	21.3235	22.0791	22.1464	20.2612	22.1596	20.7748	21.5257	20.8216	21.4263	21.3852	20.9706	19.8173	20.2024	22.0917	21.1082	21.9604	20.7329	23.1148	21.6242	21.8268	21.8799	20.7216	21.4153	18.8574	20.7035	20.2602	20.8855	20.843	20.7214	22.8418	20.5257	20.0676	23.5973	22.9274	22.9868	22.6746	20.8454	23.5162	24.3412	21.1911	22.3737	21.9336	21.7562	20.4763	21.7382	21.4156	21.4401	21.7987	20.9519	21.1345	23.1031	20.6468	20.567	NA	21.4552	20.913	21.1992	21.6246	19.2321	21.182	21.0084	20.89	18.7415	20.5395	21.1834	20.9409	20.8533	21.2366
Q8WWI1	LMO7	Y752	M1	Q8WWI1_LMO7_Y752_M1	NA	NA	NA	NA	NA	NA	NA	NA	NA	NA	NA	NA	NA	NA	NA	NA	NA	NA	13.0581	12.499	11.9141	12.2546	12.7145	NA	13.2887	NA	NA	NA	12.5785	14.0355	NA	NA	NA	NA	NA	NA	NA	NA	12.7275	NA	NA	NA	NA	NA	NA	14.1545	NA	NA	NA	NA	NA	NA	11.7536	NA	NA	NA	NA	NA	13.9001	NA	NA	NA	NA	NA	NA	12.9072	NA	NA	NA	NA	12.7397	NA	NA	NA	NA	14.2649	14.7365	13.765	NA	NA	NA	NA	NA	NA	NA	NA	NA	NA	NA	14.3374	NA	13.7143	NA	NA	NA	NA	NA	NA	NA	13.3297	NA	NA	14.653	NA	13.7563	NA	NA	NA	NA	NA	NA	NA	13.4645	NA
Q8WWI1	LMO7	Y804	M1	Q8WWI1_LMO7_Y804_M1	19.7743	NA	NA	18.8555	19.3067	18.2318	19.1632	18.1847	NA	18.5159	19.3306	19.4218	NA	20.2311	17.7737	NA	18.6437	19.3341	18.3179	19.1982	19.4969	19.9044	19.6849	19.823	18.8602	18.5864	NA	19.2696	19.8854	NA	18.8169	NA	NA	20.5243	NA	18.3514	NA	18.1895	19.1759	19.9101	NA	18.3424	18.2404	NA	18.6686	19.4203	18.9564	NA	NA	18.9932	18.2674	18.4192	18.96	19.7901	NA	NA	19.2689	NA	19.5283	19.1384	20.1385	19.6312	19.8735	19.6038	19.7248	20.2293	19.1347	19.7269	19.4903	19.0716	19.112	NA	NA	NA	18.5801	17.455	NA	18.7527	19.6493	19.2483	18.9758	18.5349	NA	19.134	20.3367	17.5739	18.6268	19.1804	NA	18.5719	18.675	19.4921	NA	19.8618	19.4308	19.2486	18.112	19.1111	18.4913	NA	18.4965	18.3696	17.7174	18.6967	17.8251	18.332	18.2595	18.9858	18.7581	18.5569	19.1011	18.1025	18.6792	18.0423
P29536	LMOD1	S119	M1	P29536_LMOD1_S119_M1	19.8919	18.8258	18.694	18.0274	19.4831	19.1958	18.6593	17.9746	18.3151	17.5376	18.025	17.8977	18.1736	16.3157	17.6695	13.607	17.3654	17.1965	15.5146	16.4407	17.1403	17.8796	16.778	16.402	17.397	17.0836	17.9631	17.1716	18.4879	17.0291	17.8939	17.6596	18.5154	18.3615	18.6932	18.5213	16.6973	18.147	17.1507	17.0161	16.9417	18.9502	17.2396	17.1427	17.4228	17.5634	17.385	17.194	18.1643	17.8725	18.6637	18.1707	18.3424	18.4059	18.7238	18.5785	18.0153	18.2319	18.2305	18.0071	16.0204	19.4188	16.1907	16.417	16.7714	16.2049	17.9454	18.5161	18.5444	18.1975	17.9966	18.4828	18.5247	17.8335	18.1768	18.0927	18.4166	18.1244	18.9262	18.5186	21.1099	19.7056	18.9408	18.4723	18.7102	17.5601	18.5733	17.1087	17.764	17.6126	18.7422	18.5081	18.2449	18.111	18.8751	18.3918	17.2872	17.2644	17.6755	18.0264	17.5729	18.9202	18.5752	21.6034	18.443	18.8128	19.9705	19.6047	17.9188	16.7538	18.5792	18.485	18.7679	18.6104
P29536	LMOD1	S12	M1	P29536_LMOD1_S12_M1	20.2029	18.877	19.7383	NA	20.0252	20.0806	18.7893	19.2194	20.467	19.5594	19.8162	20.3617	20.8259	20.4146	20.7579	20.2538	19.6867	20.5918	19.067	19.1033	19.0347	20.0169	18.4919	19.3727	18.5427	19.8243	19.7226	19.6454	20.1204	19.5659	20.1999	19.85	NA	19.7719	20.4119	20.4766	19.9894	20.2728	19.4642	18.8859	18.7646	20.8735	21.1327	21.3378	21.0556	20.7402	20.7591	20.8381	20.2388	20.605	19.5858	19.7526	19.0249	20.2331	20.8709	20.6907	20.454	20.4391	20.5986	20.7212	17.7595	20.5164	NA	18.3635	NA	NA	19.6387	19.8696	19.9504	19.7448	19.2692	19.8933	19.9462	19.0354	NA	19.4283	NA	20.2997	20.4649	20.0519	21.1126	20.1877	19.6347	19.7974	20.7151	20.0182	20.7446	20.1257	20.2667	20.494	20.3272	20.3262	20.5875	20.1604	20.874	20.7637	20.009	20.3619	20.3479	20.5382	20.2316	21.5294	18.1479	21.7138	18.7343	NA	NA	20.4238	20.8021	20.4989	20.2561	20.2841	20.5829	20.7744
P29536	LMOD1	S133	M1	P29536_LMOD1_S133_M1	NA	NA	NA	NA	NA	NA	NA	NA	NA	NA	NA	NA	NA	NA	NA	NA	NA	NA	NA	NA	NA	NA	NA	NA	NA	NA	NA	14.3943	NA	NA	NA	NA	15.2021	NA	NA	NA	NA	NA	NA	NA	NA	NA	NA	NA	NA	NA	NA	NA	NA	NA	NA	NA	NA	NA	NA	NA	NA	NA	NA	NA	NA	NA	NA	NA	NA	NA	NA	NA	NA	NA	NA	NA	NA	NA	NA	14.7616	NA	NA	NA	NA	NA	NA	NA	NA	NA	NA	NA	NA	NA	NA	NA	NA	NA	NA	NA	NA	NA	NA	NA	NA	NA	NA	NA	NA	NA	NA	NA	NA	NA	NA	NA	NA	NA	NA
P29536	LMOD1	S133	M2	P29536_LMOD1_S133_M2	15.2386	14.9985	13.4803	13.9203	14.3619	NA	14.3691	14.2714	14.7662	13.6409	13.8242	13.6599	NA	NA	NA	NA	NA	NA	NA	12.3325	NA	14.4197	NA	NA	NA	NA	NA	NA	13.8993	NA	13.4531	13.9868	14.3856	14.0326	14.2831	13.8223	NA	NA	NA	NA	NA	16.0904	NA	NA	NA	NA	NA	NA	NA	NA	13.5409	NA	NA	NA	14.085	13.9526	NA	NA	NA	NA	NA	16.5536	NA	12.4791	12.6704	NA	13.6197	13.8198	12.8588	13.8727	NA	13.9683	NA	NA	NA	NA	NA	NA	15.2684	15.3798	18.4685	16.3021	15.2929	15.0687	15.2231	NA	14.7033	NA	NA	NA	14.7609	14.459	13.7094	NA	14.5758	13.9792	14.5743	NA	13.5695	13.8606	NA	14.8203	NA	17.6177	NA	13.7693	16.5884	15.5878	NA	NA	NA	NA	NA	NA
P29536	LMOD1	S135	M1	P29536_LMOD1_S135_M1	21.2015	20.1283	20.5738	19.1398	20.6983	20.7156	19.4644	19.4463	19.3591	18.2532	19.9365	19.5677	20.7124	20.711	20.8661	20.4581	20.6056	20.4091	20.1396	19.9291	19.9018	21.0082	19.8248	19.7691	20.2306	20.5448	20.5868	19.9171	21.3146	20.4829	19.8742	20.2457	19.8426	20.1772	20.6279	20.6103	20.5997	21.147	20.8594	20.1643	20.2847	21.3386	20.3464	20.4556	20.1061	20.2707	20.5987	20.1917	21.1295	20.891	21.1815	21.0239	20.9503	20.8933	21.0498	20.1279	20.1072	20.8134	20.3967	20.0059	19.3119	21.8564	18.7618	18.8183	19.0385	18.746	20.1667	20.7838	20.313	20.4175	20.0508	20.3844	20.6202	20.4943	20.0796	20.2779	20.3899	20.8279	20.7476	20.7342	22.5077	21.2256	20.6506	20.3796	20.8329	20.2279	20.6813	20.181	20.3448	20.5221	20.1061	20.7409	20.3166	19.7131	20.1738	19.6737	19.4645	19.4082	19.8925	20.0513	19.6738	20.8376	21.0943	23.1358	21.2906	20.9888	21.3309	21.2654	21.5389	21.3916	20.9768	21.1003	21.52	21.4578
P29536	LMOD1	S135	M2	P29536_LMOD1_S135_M2	15.2386	14.9985	13.4803	13.9203	14.3619	NA	14.3691	14.2714	14.7662	13.6409	13.8242	13.6599	NA	NA	NA	NA	NA	NA	NA	12.3325	NA	14.4197	NA	NA	NA	NA	NA	NA	13.8993	NA	13.4531	13.9868	14.3856	14.0326	14.2831	13.8223	NA	NA	NA	NA	NA	16.0904	NA	NA	NA	NA	NA	NA	NA	NA	13.5409	NA	NA	NA	14.085	13.9526	NA	NA	NA	NA	NA	16.5536	NA	12.4791	12.6704	NA	13.6197	13.8198	12.8588	13.8727	NA	13.9683	NA	NA	NA	NA	NA	NA	15.2684	15.3798	18.4685	16.3021	15.2929	15.0687	15.2231	NA	14.7033	NA	NA	NA	14.7609	14.459	13.7094	NA	14.5758	13.9792	14.5743	NA	13.5695	13.8606	NA	14.8203	NA	17.6177	NA	13.7693	16.5884	15.5878	NA	NA	NA	NA	NA	NA
P29536	LMOD1	S19	M1	P29536_LMOD1_S19_M1	NA	19.2206	NA	18.2804	19.4325	NA	18.5752	19.0736	19.4999	18.3384	NA	NA	NA	NA	NA	NA	18.4145	NA	NA	18.2535	18.5076	NA	18.5823	18.903	19.8997	NA	NA	NA	NA	NA	18.8754	NA	19.6749	NA	NA	NA	NA	NA	NA	18.5337	18.2371	NA	NA	NA	20.0862	NA	NA	NA	NA	NA	20.14	NA	18.8493	NA	NA	19.6671	NA	NA	NA	NA	18.2289	NA	18.2813	18.1044	17.9356	18.7437	NA	NA	NA	NA	18.7602	NA	NA	19.5014	19.1894	NA	19.0991	NA	NA	NA	NA	NA	NA	NA	NA	NA	NA	NA	NA	NA	NA	NA	19.4911	NA	19.804	NA	NA	19.3193	NA	NA	NA	NA	19.5831	NA	18.9598	19.773	20.0907	NA	NA	NA	NA	NA	NA	NA
P29536	LMOD1	S508	M1	P29536_LMOD1_S508_M1	14.0427	10.4446	NA	NA	NA	11.3011	NA	NA	NA	NA	NA	NA	NA	NA	NA	NA	NA	NA	NA	NA	NA	NA	NA	NA	NA	NA	NA	NA	NA	NA	NA	NA	15.5639	15.288	NA	NA	NA	NA	NA	NA	NA	NA	NA	NA	NA	NA	16.0351	NA	NA	NA	NA	14.8255	14.6891	11.8029	NA	NA	NA	NA	NA	NA	NA	NA	NA	NA	NA	NA	NA	NA	NA	NA	NA	NA	12.4692	12.2563	NA	NA	NA	NA	NA	NA	14.7811	14.9272	13.3142	14.616	NA	NA	NA	NA	NA	NA	NA	10.6648	NA	NA	NA	NA	NA	NA	NA	NA	NA	NA	13.0193	15.8683	NA	NA	14.1116	14.4335	NA	NA	12.3573	NA	12.1272	12.0019
P29536	LMOD1	S508	M2	P29536_LMOD1_S508_M2	20.8111	19.5793	20.2277	18.6987	20.7796	20.0355	18.5366	18.6564	18.3952	18.4084	19.2127	19.2185	20.1338	20.2855	20.3943	20.8323	20.0817	20.1374	19.9404	19.7104	20.1263	21.1191	19.9708	19.6784	19.4252	19.7649	19.5082	18.2527	20.7031	19.3442	19.6679	19.5528	19.6977	19.4277	20.1804	20.5526	20.1438	20.7763	20.2954	19.6559	19.7911	21.0231	19.824	19.808	19.5842	19.6858	20.2143	19.4698	20.6017	20.3375	20.6658	20.4009	20.0348	20.059	20.678	19.7249	18.9492	19.8693	19.3823	19.561	19.3689	21.1771	18.3475	18.4753	19.2772	18.2656	19.3617	20.1018	19.3731	19.7392	19.3538	19.5119	20.2974	19.9207	20.1086	20.1081	20.1261	20.1361	20.0824	20.0318	21.0947	20.4302	19.6931	19.9536	20.0984	20.0587	20.8234	18.9674	19.8858	19.9702	19.3847	19.0085	19.3186	18.7461	18.8439	19.025	19.1209	18.9312	19.4753	19.4328	18.947	20.9391	20.5772	22.524	20.4959	20.356	20.6456	20.5539	20.8706	20.3965	20.2891	20.6098	20.8939	20.7293
P29536	LMOD1	S508	M3	P29536_LMOD1_S508_M3	23.4004	23.8597	24.7828	21.8071	24.6365	24.5846	21.5191	23.6637	21.4511	23.1583	23.9177	22.7952	23.2016	23.5118	23.9143	23.1952	23.0573	23.4261	23.2261	23.4258	23.4202	24.147	23.434	23.2727	22.8328	23.1752	22.6931	24.1463	23.7739	22.881	23.5795	22.508	24.2053	22.3973	24.2346	21.9272	23.2469	22.6475	23.1995	22.9696	22.9277	24.1202	22.3756	24.2849	23.3035	23.007	23.539	23.8922	23.4533	24.6704	23.4429	23.5304	24.2251	23.4175	23.3705	23.0028	24.2328	23.7413	23.2531	24.1373	22.9145	23.999	23.7166	21.3858	22.1782	22.5241	21.8911	23.6115	22.3349	22.8201	23.1645	23.0256	23.5419	23.2339	23.7039	23.7233	24.4343	23.7903	22.8025	23.5663	23.8449	24.0893	23.2782	23.721	23.0362	23.7189	23.4806	23.3085	24.1974	23.5689	23.343	24.5006	22.6174	21.9431	22.188	22.1668	21.7579	23.411	24.607	24.0096	22.3673	23.6148	23.8827	24.0246	23.7203	24.3181	24.3856	24.7621	24.0577	24.2503	24.3419	24.2713	24.4815	23.7159
P29536	LMOD1	S512	M1	P29536_LMOD1_S512_M1	17.4219	NA	NA	NA	17.4159	NA	NA	NA	NA	NA	NA	NA	16.9727	16.8128	17.2947	16.5506	17.09	16.8076	14.9241	15.0062	15.8386	17.1306	15.8671	NA	15.1288	15.627	NA	NA	14.2697	NA	NA	NA	18.9382	NA	16.7946	16.4178	17.0535	17.1339	17.11	16.6377	16.5819	17.8721	16.102	NA	NA	17.6359	NA	14.7397	15.8748	15.2154	16.1838	14.6717	NA	16.4858	17.3145	NA	16.3602	16.9266	16.4406	14.9971	NA	17.6252	NA	NA	14.4586	13.8498	NA	NA	16.0507	NA	NA	NA	16.6255	NA	NA	18.3185	NA	NA	16.4874	14.9309	17.7246	NA	NA	NA	16.657	16.6221	16.9949	16.5172	16.2811	16.5539	NA	NA	NA	NA	NA	NA	NA	NA	NA	NA	NA	NA	NA	NA	NA	NA	16.2228	NA	17.5902	17.2738	17.5391	17.2754	17.3401	17.7659
P29536	LMOD1	S512	M2	P29536_LMOD1_S512_M2	20.8769	19.8616	20.4809	19.2759	21.0093	20.4859	19.1187	19.3513	19.1744	19.2517	19.8471	19.8041	20.6763	20.9055	21.1022	20.6833	21.1096	20.779	20.596	20.1879	20.7985	21.6319	20.625	20.2861	19.8808	20.302	20.0739	19.1506	21.0788	20.0026	20.1888	20.0422	20.5797	20.2613	21.0091	21.0887	20.8572	21.5969	21.0097	20.1644	20.4841	21.5411	20.4825	20.0555	20.2157	20.0723	20.8359	19.8197	20.8616	20.5475	20.9702	20.4684	20.498	20.3496	21.1441	20.1494	19.9869	20.5262	20.168	20.0141	19.9296	21.9298	19.3286	19.2209	19.5276	18.9497	19.7256	20.5486	19.4142	19.9666	19.8578	20.1835	20.8728	20.245	20.7248	20.6404	20.8132	20.6813	20.6625	20.57	21.9351	20.7009	20.0098	20.1244	20.7803	20.6195	21.5561	20.159	20.5248	20.6417	19.9673	19.6592	20.1947	19.6303	19.5511	19.8773	19.8476	19.3979	19.7481	19.7079	19.3511	21.1379	20.9848	22.7456	20.7451	20.7989	20.8723	20.5966	21.3719	20.9695	21.0723	21.1799	21.4348	21.1975
P29536	LMOD1	S512	M3	P29536_LMOD1_S512_M3	23.1838	23.9731	24.845	23.83	24.7738	24.6728	21.4106	23.4967	22.5715	23.1549	22.1525	23.2852	23.8109	24.0327	24.5338	23.7137	23.7882	23.3444	23.2796	23.5327	23.9217	24.359	23.6397	23.5822	24.4328	24.2667	24.4597	22.7627	24.0671	23.77	24.2037	22.5014	23.9116	22.4141	23.2369	21.9779	24.043	23.2773	23.4091	23.9673	22.8272	23.8365	22.5326	24.2606	22.6977	23.7154	23.781	23.9876	23.8068	24.6972	23.2117	23.7817	22.6999	24.4235	23.872	24.1232	24.3107	23.7369	23.7115	24.2263	22.9143	24.2591	22.128	23.0782	23.624	20.8525	21.6721	23.6857	23.1415	24.0125	23.0978	23.1064	24.2366	22.2943	23.7359	23.952	23.8117	23.4064	23.3642	23.1946	23.3359	24.184	22.9179	23.8473	24.272	22.5557	22.6237	22.6224	23.5343	22.557	24.0848	24.5486	23.9529	22.1128	24.1962	23.0274	22.5784	23.8182	24.6632	22.6952	24.2322	24.5089	24.6713	23.7662	24.7065	24.2053	23.555	23.8572	24.1532	23.1893	23.8745	23.1871	24.6973	23.8353
P29536	LMOD1	S516	M1	P29536_LMOD1_S516_M1	18.9335	17.3061	18.8122	16.5745	18.5005	18.217	16.5772	17.9354	17.7447	16.9455	17.5482	17.1922	17.957	17.8999	18.2686	17.9213	18.1571	17.9448	17.2793	17.1629	17.7524	18.7023	17.8092	17.2646	17.557	17.8419	17.9226	17.4912	18.9961	17.7585	17.5849	17.7877	17.8661	17.8732	18.351	18.3571	17.7526	18.5193	18.104	17.3865	17.56	18.7837	17.7564	17.6663	17.5066	17.6014	18.148	17.301	18.4002	18.0744	18.5002	18.1266	18.427	17.4819	18.4093	16.9112	17.6491	17.7984	17.6444	17.5515	16.8282	19.5858	16.5246	16.4807	16.8978	16.4287	17.7336	18.3619	18.0527	17.6575	17.8443	18.2875	18.3558	17.8667	18.1044	17.9671	17.8352	18.2958	18.093	17.7438	19.6219	18.3314	17.1194	17.4099	18.1199	17.7559	18.7631	17.9631	17.8542	18.0216	17.7078	17.7189	17.8806	17.5639	17.5635	17.5182	16.156	16.5803	NA	17.1735	16.6013	17.7141	18.3019	20.5442	18.1202	18.2598	18.4996	18.3173	18.6399	18.1719	18.7278	18.3266	18.8387	18.7856
P29536	LMOD1	S516	M2	P29536_LMOD1_S516_M2	20.2399	19.8394	20.0154	19.1255	20.5127	20.4239	19.4957	19.476	19.5742	19.4532	19.859	19.8636	20.6972	20.8974	21.1263	20.5909	21.1904	20.697	19.9279	20.0133	20.3142	21.2144	20.2865	20.0869	19.797	20.376	20.0581	20.0088	20.9497	20.1069	19.9696	20.1269	20.3382	20.4292	20.681	20.5785	20.4087	21.3737	20.5221	20.2969	20.1421	21.5635	19.7665	19.867	19.9775	20.0421	20.8164	20.3155	20.3115	20.0665	20.3791	19.9218	20.2635	20.1196	20.8708	19.6226	20.2574	20.4312	20.3231	20.0363	19.6478	21.8363	19.1832	19.3439	19.3188	19.2543	19.535	20.3715	19.4493	19.9226	19.9481	20.1591	20.4526	20.1057	19.9968	20.4282	20.5043	20.764	20.329	20.4735	21.6944	20.4245	19.5484	19.7498	19.9805	20.5954	20.9819	20.5132	20.5966	20.5948	19.8193	19.8634	20.1271	19.9658	19.7901	19.9615	19.5482	19.5228	19.3591	19.191	18.8728	20.17	20.3917	22.0927	19.9416	20.5412	20.8837	20.3386	21.2734	21.0376	21.2422	21.1697	21.3156	21.2169
P29536	LMOD1	S516	M3	P29536_LMOD1_S516_M3	23.5321	22.9115	24.1097	23.9138	24.5681	24.0224	21.9587	22.1696	22.7956	21.6863	23.8735	23.5867	24.2326	24.5229	24.8216	24.1781	24.2455	23.7813	23.8055	24.0481	24.0831	24.7775	24.1641	24.0111	24.5888	24.4789	24.6043	24.3597	24.4644	23.9855	24.1187	22.4944	23.1407	23.1141	24.542	22.0044	24.3307	23.2312	23.8431	24.1652	23.3423	24.6569	22.0817	23.81	22.8586	24.1741	24.1948	23.5088	24.4226	24.1562	24.0398	24.3889	24.2705	24.6276	24.3717	24.3298	23.4553	23.7041	23.7218	23.5168	23.4007	24.452	23.8845	23.0495	23.7824	22.5222	21.6333	24.1636	23.428	24.2066	21.6925	23.7213	23.4286	23.3285	24.1781	23.837	23.668	23.4044	23.6369	23.076	23.7597	23.8225	22.274	23.4422	24.4683	23.4092	23.3503	23.2388	24.4457	23.3276	23.8777	23.184	24.1603	22.4674	24.3206	23.3049	22.4815	23.3839	23.3217	24.2337	24.3539	24.781	24.9657	24.1799	24.9643	24.4815	24.6928	25.059	24.687	23.9815	24.7123	23.8553	24.934	23.8604
P29536	LMOD1	S520	M1	P29536_LMOD1_S520_M1	18.527	18.1361	17.9797	16.9524	18.6177	19.1396	17.2085	17.0457	17.4846	16.9704	17.6924	17.5481	18.4824	18.4671	18.6583	18.2474	18.5309	18.0892	16.7397	17.613	16.7148	18.4851	17.4395	17.3733	17.8015	18.2258	18.0668	17.8883	19.2649	18.1667	17.2132	17.9494	17.041	17.6347	17.4065	18.1319	17.8446	18.5707	17.8175	18.3192	17.4929	19.6964	17.6701	17.8595	17.2342	17.6555	18.4374	17.6435	17.7131	18.0521	18.2617	18.1783	17.6552	18.5368	17.8441	17.3771	17.3932	18.0184	17.884	17.7645	17.0723	18.7523	16.6907	17.0431	16.9631	16.9156	17.1086	17.9234	17.1014	17.5209	17.3286	17.433	18.192	18.9665	17.5348	18.4643	18.0731	19.0526	17.0545	17.4507	18.5141	17.8093	17.0978	17.5959	17.6438	18.3956	17.4813	18.1714	18.1941	18.4688	17.532	18.4532	17.5525	17.5354	17.9181	17.7864	16.5945	17.6564	17.4943	16.9812	16.7674	17.4423	18.1588	19.8391	17.9628	18.3146	18.7985	18.6399	19.2707	19.2792	19.2743	19.1951	19.191	19.5675
P29536	LMOD1	S520	M2	P29536_LMOD1_S520_M2	19.5336	19.2733	19.2808	18.3729	19.9229	20.4021	18.9286	18.8918	19.1357	19.1419	19.5146	19.4888	20.0004	20.4237	20.5168	20.1642	20.3247	20.0819	18.6298	19.5366	19.0578	19.9658	19.3723	19.3972	19.2075	19.9088	19.6716	19.3623	20.7686	19.8015	19.3065	19.5603	19.1896	19.8319	19.5843	19.6957	19.1349	20.3465	19.2146	19.8663	19.0543	21.003	19.626	19.9296	19.1808	19.5247	20.5173	19.962	19.5061	19.7329	19.8187	19.6155	19.6912	19.7484	20.0196	19.667	19.4426	19.9181	19.5731	19.6221	18.4582	20.5214	17.9931	18.7349	18.5852	18.6591	19.1327	19.6742	19.1491	19.4318	19.4212	19.4617	19.7203	20.1235	19.6534	20.1104	19.3901	20.6008	19.1356	19.6247	20.8423	20.0004	19.069	19.3826	20.3341	20.1119	19.6184	19.9618	19.8825	20.331	18.9862	19.7935	19.136	19.5668	19.2426	19.8628	18.6328	19.1008	18.8674	18.9776	19.0723	19.5285	19.8236	21.5484	19.6276	20.2508	20.4761	19.8474	20.5851	20.717	20.5475	20.8839	20.7789	21.124
P29536	LMOD1	S520	M3	P29536_LMOD1_S520_M3	23.4064	24.2524	24.8743	24.1128	25.0114	25.0848	21.9034	23.6934	23.2343	23.1756	23.9009	23.9968	24.1309	24.3369	24.8372	24.0362	24.1169	23.7574	23.3281	23.9486	24.0008	24.9668	23.8499	23.8118	24.9579	24.6984	24.955	24.4659	24.4934	24.7258	24.4476	22.4464	24.1136	22.8949	24.6376	20.498	24.0392	22.7993	23.4372	24.175	22.8724	24.4167	21.9459	24.6431	23.0023	24.1029	23.869	24.2908	23.8174	24.8572	23.2373	23.9262	24.213	24.5667	24.0173	24.4462	24.4104	24.0494	24.0012	24.4219	23.3821	24.4175	24.0685	23.0904	23.7508	22.4387	21.3898	24.3106	23.4457	24.1821	23.0266	23.7556	23.5119	22.8557	23.9669	23.9938	23.8235	23.627	23.5003	23.5584	23.6317	24.5729	23.0788	24.0713	24.5049	23.5253	22.97	22.7973	24.4972	23.3566	24.3721	25.1051	24.145	22.4439	24.6079	23.4078	22.4989	24.0993	24.7374	24.5254	24.6547	24.9694	24.7494	23.1486	24.7565	24.5951	24.6752	25.0814	24.4079	24.0557	24.7318	24.0475	24.8642	23.7338
P29536	LMOD1	S553	M1	P29536_LMOD1_S553_M1	NA	NA	NA	NA	NA	NA	NA	NA	NA	NA	NA	NA	NA	NA	NA	NA	NA	NA	NA	NA	NA	NA	NA	NA	NA	NA	NA	NA	NA	NA	NA	NA	NA	NA	NA	NA	NA	NA	NA	NA	NA	NA	NA	NA	NA	NA	NA	NA	NA	15.4766	NA	NA	NA	NA	NA	13.5657	NA	NA	NA	NA	NA	NA	NA	NA	NA	NA	NA	NA	NA	NA	NA	NA	NA	NA	NA	NA	NA	NA	NA	NA	NA	NA	NA	NA	NA	NA	NA	NA	NA	NA	NA	NA	18.8066	NA	NA	NA	18.6006	NA	NA	NA	NA	NA	NA	NA	NA	NA	NA	NA	NA	NA	NA	NA	NA	NA
P29536	LMOD1	S555	M1	P29536_LMOD1_S555_M1	23.8404	23.0842	23.7278	22.1872	24.2005	23.7144	21.7824	22.1671	22.3759	22.276	23.1371	23.0143	23.6391	23.7831	24.0301	23.482	23.5488	23.5746	23.2708	23.476	23.4817	23.9494	23.2839	23.3135	22.9038	23.3292	22.9269	22.9443	24.1438	23.0373	23.2456	23.4853	23.4021	23.4025	23.5911	23.787	23.3791	24.0235	23.4117	23.1513	23.0218	24.4938	23.3885	23.4825	23.1829	23.4361	23.5726	23.1779	23.9785	23.8089	24.0071	23.8939	23.6245	23.7245	23.9598	23.0849	23.4476	23.48	23.4063	23.2967	22.7171	24.567	22.122	22.0254	22.3216	22.172	23.0958	23.596	22.9478	23.3909	23.0149	23.2897	23.9487	23.8489	23.6482	23.6932	23.9943	24.2004	23.6156	23.6034	24.749	23.8366	23.0018	23.2577	22.9468	23.45	23.6247	23.4487	23.6936	23.7446	22.6996	23.3717	23.0812	22.8026	22.8479	22.923	22.38	22.5549	23.0533	22.9488	22.7107	23.7848	24.0619	25.3885	23.8535	24.0126	23.4866	23.8992	24.3933	24.2135	24.0165	24.2823	24.5139	24.4375
P29536	LMOD1	S85	M1	P29536_LMOD1_S85_M1	18.2092	17.497	17.7612	16.6235	17.8996	17.7621	16.1824	16.7446	15.7069	14.9387	16.2668	15.9709	18.0078	18.1595	18.0594	17.7021	18.1356	17.8683	16.6954	17.1626	15.3709	17.3529	15.6039	16.5537	16.7571	16.3256	16.8497	15.6757	17.7152	16.2969	16.1376	17.3642	17.1709	17.0494	16.6155	16.9448	17.8825	18.1336	17.3063	16.9164	17.0346	18.8858	17.0791	16.829	15.6259	15.8835	16.4636	15.8172	17.1431	15.3379	17.0336	16.6922	16.3101	16.7027	16.8192	15.9769	17.0531	16.4767	17.006	15.9156	15.7201	19.0255	13.6794	15.8091	16.2163	14.8128	16.6142	17.088	16.5533	16.3631	15.7309	16.4218	17.9444	17.916	17.2416	17.6196	17.8527	17.6593	16.7038	17.2082	18.8502	17.3182	15.6753	16.2124	18.4396	17.8147	18.2468	17.9079	18.1152	18.122	16.3262	17.2298	16.0698	15.8489	16.4576	16.2386	15.1461	15.0769	15.5313	15.7903	15.2796	17.0582	17.8368	19.878	17.9887	17.7471	18.1012	18.0979	17.9672	17.7627	17.8192	18.1022	17.8967	17.9462
P29536	LMOD1	S89	M1	P29536_LMOD1_S89_M1	NA	NA	NA	NA	NA	NA	NA	NA	NA	NA	NA	NA	NA	NA	NA	NA	NA	NA	NA	NA	12.7932	15.4739	16.0664	NA	NA	16.5899	NA	NA	17.6383	NA	NA	NA	NA	NA	NA	NA	NA	NA	NA	NA	NA	NA	NA	NA	NA	NA	NA	NA	NA	15.63	NA	NA	NA	15.5919	NA	NA	NA	NA	NA	NA	NA	NA	NA	NA	NA	NA	NA	16.2524	NA	15.7163	NA	NA	16.3583	NA	NA	NA	NA	NA	15.9467	15.9381	NA	NA	NA	15.5261	NA	16.9805	NA	NA	NA	NA	NA	NA	NA	NA	NA	NA	NA	NA	NA	15.6911	NA	NA	NA	NA	16.511	NA	NA	NA	NA	NA	NA	NA	NA	NA
P29536	LMOD1	T23	M1	P29536_LMOD1_T23_M1	NA	NA	NA	15.1608	NA	NA	NA	NA	NA	NA	NA	NA	NA	NA	NA	NA	NA	NA	NA	NA	NA	NA	NA	NA	NA	NA	NA	NA	NA	NA	NA	NA	NA	NA	NA	NA	NA	NA	NA	NA	NA	NA	NA	NA	NA	NA	NA	NA	NA	NA	NA	NA	NA	NA	NA	NA	NA	NA	NA	NA	NA	NA	14.8586	NA	NA	NA	NA	NA	NA	NA	NA	NA	NA	NA	NA	NA	16.7026	NA	NA	NA	NA	NA	NA	NA	NA	NA	NA	NA	NA	NA	NA	NA	NA	NA	NA	NA	NA	NA	NA	NA	NA	NA	NA	NA	NA	NA	NA	NA	NA	NA	NA	NA	NA	NA
P29536	LMOD1	T558	M1	P29536_LMOD1_T558_M1	NA	NA	NA	NA	NA	NA	NA	NA	NA	NA	NA	NA	NA	NA	NA	NA	NA	NA	NA	NA	NA	NA	NA	NA	NA	NA	NA	NA	NA	NA	NA	NA	NA	NA	NA	NA	NA	NA	NA	NA	NA	12.1784	NA	NA	NA	NA	NA	NA	NA	NA	NA	NA	NA	NA	NA	NA	NA	NA	NA	NA	NA	NA	NA	NA	NA	NA	NA	NA	NA	NA	14.9265	NA	NA	NA	NA	NA	NA	NA	NA	NA	NA	NA	NA	NA	NA	NA	NA	13.222	NA	NA	NA	NA	NA	NA	NA	NA	15.3724	NA	NA	NA	NA	NA	NA	NA	NA	NA	NA	12.8117	NA	NA	NA	NA	NA	NA
Q6P5Q4	LMOD2	S15	M1	Q6P5Q4_LMOD2_S15_M1	20.5034	21.0252	19.8477	20.9523	19.5654	20.2749	19.4674	20.0305	19.5555	19.7294	19.9742	20.3975	19.8973	19.6867	19.3039	19.6661	19.3988	20.2654	20.1141	19.5456	19.204	19.4131	18.697	19.7111	20.4986	20.2617	20.264	20.2073	19.5174	20.2346	20.0173	19.9331	19.2508	19.9923	20.3723	20.363	19.95	19.7952	19.4142	19.6086	19.8696	19.3169	20.1661	20.1553	20.0571	19.7786	19.6598	20.0864	20.233	20.2181	20.0327	19.7689	20.1233	20.2995	19.8489	19.9102	19.5222	20.0196	20.2692	20.3258	20.5352	20.153	19.975	20.2175	19.8901	20.596	20.1382	19.7915	20.0393	19.9706	19.6127	20.1112	20.1649	19.9309	19.8618	19.747	20.0361	20.6694	20.346	19.8469	20.4956	19.2674	19.6629	20.5857	20.6948	19.5283	19.6362	19.392	19.7727	20.0624	19.6211	19.7969	19.6155	19.4763	19.7206	19.9346	19.7889	19.8124	19.6505	20.1793	20.1116	20.3744	19.9319	19.7903	19.7782	19.3625	19.6935	20.6339	19.4096	19.2687	18.9551	19.1797	19.3004	19.4914
Q6P5Q4	LMOD2	S186	M1	Q6P5Q4_LMOD2_S186_M1	19.2691	19.0884	19.742	19.3344	19.6646	19.7439	18.9783	19.5605	19.9622	20.0486	20.0718	20.2507	20.3871	20.1257	20.1587	20.4362	19.7917	19.8733	18.6855	19.3908	19.2265	19.0771	18.9705	19.0272	20.9167	20.7857	21.1749	21.3125	20.5798	21.1016	19.336	19.5182	19.8788	19.591	19.9471	19.5124	20.4925	20.0401	20.1274	20.3295	20.1919	19.6323	19.2389	19.3278	19.0477	19.7671	19.0565	19.4546	20.4038	20.1193	20.4666	20.2869	20.3596	21.0024	19.6748	19.6534	19.6433	19.8605	19.5801	19.6148	19.9254	19.8785	20.016	19.7903	19.8057	19.724	20.4924	20.2053	20.5572	20.4462	20.1829	20.1591	19.8444	19.8583	20.2481	19.6702	20.2773	20.2217	20.1328	20.3684	19.2668	18.9261	19.8013	20.2011	19.1008	19.445	19.7553	19.8501	20.1503	19.8733	19.2305	19.8664	19.9092	19.325	19.5799	19.0327	19.7572	20.2587	20.4764	20.3681	20.4903	20.799	20.4419	19.4376	20.1211	20.1259	18.6694	19.5208	20.0811	20.0657	19.3599	19.6017	20.2362	20.0275
Q6P5Q4	LMOD2	S386	M2	Q6P5Q4_LMOD2_S386_M2	NA	NA	NA	NA	NA	NA	NA	NA	NA	NA	NA	NA	NA	NA	NA	NA	NA	NA	NA	NA	NA	NA	NA	NA	NA	NA	NA	NA	NA	NA	NA	NA	NA	NA	NA	14.033	NA	NA	NA	NA	NA	NA	NA	NA	NA	19.9534	NA	20.3437	NA	NA	NA	NA	NA	NA	NA	NA	NA	NA	18.36	NA	NA	NA	NA	NA	NA	NA	NA	NA	NA	NA	NA	NA	NA	NA	NA	NA	NA	NA	NA	NA	NA	NA	NA	NA	NA	NA	19.8692	NA	20.1321	NA	NA	NA	NA	NA	NA	NA	NA	NA	NA	NA	NA	NA	NA	NA	NA	19.6669	20.4775	NA	NA	NA	NA	NA	NA	NA
Q6P5Q4	LMOD2	S386	M3	Q6P5Q4_LMOD2_S386_M3	26.604	24.4008	25.11	26.6718	27.1928	27.3937	26.1042	28.0004	24.1742	27.0972	NA	NA	NA	NA	22.9421	26.3777	25.9937	25.2635	28.1681	27.2428	23.7781	21.9571	22.6087	21.6144	NA	27.3465	NA	28.1313	24.0724	NA	25.4207	NA	27.5402	26.4205	NA	NA	28.2745	25.5756	26.1675	27.8609	27.1209	NA	26.2278	25.8657	23.988	NA	27.1857	26.1219	NA	28.5311	NA	NA	NA	23.948	26.9651	25.4557	27.2424	NA	NA	NA	25.3588	27.3224	27.9383	25.193	24.409	24.2527	NA	NA	21.1687	24.5573	NA	NA	21.6298	24.5635	25.8793	24.2051	25.615	24.6248	NA	NA	24.9351	23.325	24.9909	NA	NA	26.6224	25.3398	NA	NA	NA	23.3331	25.2783	24.7911	25.3443	26.445	26.5734	NA	24.3353	NA	NA	NA	NA	26.5775	26.3389	22.9552	26.4835	26.4872	24.6617	28.3264	27.2585	24.3034	25.8778	27.7258	25.9345
Q6P5Q4	LMOD2	S387	M2	Q6P5Q4_LMOD2_S387_M2	NA	NA	NA	NA	NA	NA	NA	NA	NA	NA	NA	NA	NA	NA	NA	NA	NA	NA	NA	NA	NA	NA	NA	NA	NA	NA	22.4605	NA	NA	NA	22.6858	NA	NA	22.5483	NA	21.6059	NA	NA	NA	NA	NA	NA	20.1051	NA	NA	NA	21.5583	20.862	21.6014	NA	23.4932	23.4218	NA	NA	NA	20.5801	NA	NA	NA	NA	NA	NA	NA	NA	NA	NA	22.5368	NA	NA	NA	NA	NA	NA	18.6097	20.9042	21.4511	20.7406	19.7537	NA	NA	NA	NA	NA	NA	NA	NA	NA	NA	NA	21.091	19.9585	NA	NA	NA	NA	NA	21.0073	NA	NA	22.9381	23.1394	NA	21.7085	NA	22.8657	20.2501	NA	NA	NA	NA	NA	NA	NA	NA
Q6P5Q4	LMOD2	S387	M3	Q6P5Q4_LMOD2_S387_M3	26.1221	25.8805	24.3641	24.2936	NA	26.0213	27.5962	26.6708	25.5556	27.5553	24.7703	25.9539	26.4657	26.1569	25.4679	25.1087	27.4309	25.6758	28.1703	28.1397	25.0294	23.4611	NA	27.7717	NA	24.4842	24.5346	23.5259	28.0864	25.3377	23.5068	25.1282	NA	26.1159	26.8061	23.2045	NA	NA	28.6028	26.8509	25.9152	26.6693	24.0804	24.3202	27.6944	27.6765	28.5272	26.6723	25.535	26.3209	NA	26.2756	23.1372	24.4374	27.5339	26.9682	26.8912	28.3526	27.0053	28.4148	29.4564	27.7828	28.6198	27.8609	28.0537	28.2134	NA	26.3769	28.7859	26.9722	23.765	27.3021	23.1239	25.8294	NA	27.6518	26.5178	25.5257	25.9513	25.1002	24.535	26.8302	NA	NA	26.785	26.6037	27.2352	27.7766	26.1969	25.3635	28.6278	23.9747	26.6454	27.0106	27.3746	25.8039	24.4621	23.7492	27.8007	26.0936	26.3942	25.0843	26.8438	29.376	27.0554	25.7532	26.4097	27.9426	25.8278	26.9045	27.0614	26.0026	25.2324	26.7717
Q6P5Q4	LMOD2	S388	M2	Q6P5Q4_LMOD2_S388_M2	23.1104	24.2455	23.4052	24.533	23.7075	23.5616	22.9598	23.636	23.2229	23.8932	23.9799	24.2756	22.966	23.6074	23.1539	23.7037	23.049	23.6077	22.6601	22.4297	22.8526	22.8264	22.4024	23.0204	23.8469	23.228	23.7588	23.6112	23.3521	24.0489	23.7305	23.5593	24.1581	23.9836	24.2968	23.9248	23.1596	23.2259	22.9408	23.3267	23.4241	22.9781	23.1747	23.2385	23.7616	23.5821	23.7443	23.4415	23.5241	22.9443	23.8171	23.7562	23.9471	23.7672	23.1982	23.5921	23.2891	23.2116	23.5392	24.0219	NA	22.7792	23.4538	22.7235	NA	23.356	23.6551	23.3773	24.0684	23.7674	24.046	24.0655	22.1517	22.0009	22.916	22.9097	23.0191	23.1096	24.0673	23.7225	24.5549	23.9126	23.664	24.8245	22.9141	22.6128	22.9261	NA	23.5671	23.5504	23.3149	23.7478	23.516	23.4722	23.1707	23.4663	23.8276	23.8172	24.0572	24.0116	24.2604	24.4872	22.86	23.5307	23.3434	22.9364	22.8567	24.0624	22.5892	22.494	22.5945	23.0792	23.2287	23.497
Q6P5Q4	LMOD2	S388	M3	Q6P5Q4_LMOD2_S388_M3	27.0262	28.5722	26.4107	26.2576	25.7824	25.6697	25.5538	26.6896	25.8169	25.9465	27.168	26.7435	26.4013	27.2425	26.6234	27.1899	25.83	26.696	25.8992	26.772	25.7345	26.9769	25.0614	25.544	27.3547	26.3679	27.5045	27.1141	26.4659	27.0123	26.6514	26.8992	26.7594	26.8878	26.9061	26.6246	27.3803	26.7048	26.7428	26.6716	26.4813	26.6563	26.4131	26.6331	27.2073	26.5358	26.885	26.8215	26.9776	27.1784	26.6284	26.8066	27.3284	27.643	26.9309	25.8311	26.1803	26.0672	26.3622	27.2222	26.9312	27.193	27.6933	25.7051	26.7518	26.3769	27.7687	26.4039	26.6079	26.1487	26.5499	26.6378	22.8299	25.6213	26.5185	26.137	25.9685	25.9683	28.1668	27.5348	28.0607	26.6095	26.3226	28.4582	26.6909	25.6565	27.0223	27.2771	26.2321	27.2718	25.8796	26.8478	26.0831	24.6961	26.2879	25.1359	27.0727	26.2736	27.0092	27.4704	27.0929	27.4464	26.5503	26.9073	26.4593	25.1363	26.3736	26.3312	26.4199	26.4293	26.0044	25.9906	26.4635	27.3679
Q6P5Q4	LMOD2	S392	M1	Q6P5Q4_LMOD2_S392_M1	19.9427	21.3008	19.8691	21.6555	20.702	20.2445	20.4838	20.6756	20.0258	21.0859	20.7306	21.3326	20.0328	20.1313	20.4531	20.3433	20.2993	20.8425	19.174	18.7914	19.9868	19.9894	20.1283	19.9046	19.5366	19.2982	19.8573	19.7014	19.6038	20.1847	20.1426	19.9863	20.6616	20.5516	20.5726	20.5675	17.1222	18.7879	18.501	18.6838	19.6483	19.628	19.2467	19.5631	20.2298	20.1855	20.0209	20.349	19.4467	19.0536	19.7693	19.901	20.1811	19.6496	19.4403	20.9213	20.0399	20.2019	20.3395	20.6518	18.8834	19.2817	19.9028	20.4484	20.6153	20.0215	19.149	19.2753	20.0535	20.0513	20.5482	20.5084	19.429	19.1953	19.4235	19.6813	19.3375	19.3336	19.7583	19.036	20.3134	20.4953	20.9384	20.0309	20.9	20.527	20.7532	20.7518	20.538	20.5518	21.0342	20.4065	20.1963	20.7873	21.4712	21.069	20.037	20.6292	19.8208	19.8603	20.5729	20.2291	19.4375	19.6884	19.8547	20.2134	20.0924	20.5965	18.599	18.9248	19.56	20.1495	19.7076	20.03
Q6P5Q4	LMOD2	S392	M2	Q6P5Q4_LMOD2_S392_M2	23.5246	24.7135	23.6668	24.9601	24.1613	23.9004	23.0967	23.9196	23.6323	24.2171	24.1817	24.6824	23.8722	24.0198	23.281	23.9839	23.4614	23.7225	23.0872	22.8265	23.265	23.119	22.8192	23.3337	24.2976	23.7677	24.1334	23.9893	23.7	24.3874	24.1848	24.0599	24.4324	24.5057	24.5656	24.4581	23.5994	23.6382	23.2455	23.7391	23.5851	23.4315	23.6784	23.9879	24.0252	24.562	24.0712	24.3621	23.6778	23.3281	24.0927	24.0223	24.2921	24.1002	23.3665	23.8807	23.5523	23.6356	23.7333	24.2936	24.8408	23.0551	23.8662	23.6795	25.3695	23.7317	24.1481	23.6824	24.3655	24.0701	24.3173	24.4645	22.5641	23.248	23.3747	23.9545	23.2739	23.4047	24.593	24.1404	24.9108	24.1889	24.0543	25.2339	23.3199	23.6169	23.4514	25.4477	24.1766	24.0615	23.5983	24.0557	23.7644	23.6823	23.5208	23.5655	24.2411	24.092	24.4043	24.4671	24.5426	24.7484	24.119	23.8806	23.9243	23.6868	22.9695	24.5181	23.0016	22.9064	23.0069	23.5809	23.6411	23.9094
Q6P5Q4	LMOD2	S392	M3	Q6P5Q4_LMOD2_S392_M3	26.3691	26.752	26.3074	27.0511	26.9295	25.9266	26.347	27.2453	26.3213	26.4494	27.6891	27.4179	26.5054	26.882	26.3283	27.1945	25.7437	26.1246	26.0855	25.6995	25.6138	26.6917	25.5306	26.5482	27.9579	27.1146	27.6356	26.9962	26.3619	26.8326	26.956	27.2686	26.0613	27.0975	26.8892	26.9844	26.7911	27.0944	27.006	26.0987	26.39	25.8505	27.2933	27.0457	26.9129	27.4333	27.0178	26.779	26.853	27.531	27.1217	27.1963	27.3659	28.5679	26.378	26.7155	25.7985	26.4454	26.1753	26.9869	26.9502	26.2813	26.7834	24.8406	25.4689	25.3065	27.5658	27.161	27.5455	27.0826	27.7371	27.0884	26.1355	25.9054	26.5855	25.4013	25.6844	26.4046	27.9677	27.8159	28.5472	26.8681	26.9568	28.2289	26.3268	25.6701	26.2641	27.2137	26.554	26.8374	26.7082	26.7639	26.9642	26.927	26.0334	25.267	27.1973	26.935	28.2025	27.635	27.3955	27.4975	26.2577	26.4371	25.1089	24.8604	24.8067	26.1699	26.3537	26.1639	26.0266	26.4808	26.0286	25.9722
Q6P5Q4	LMOD2	S396	M1	Q6P5Q4_LMOD2_S396_M1	NA	NA	NA	NA	NA	NA	NA	NA	NA	NA	NA	NA	NA	NA	NA	NA	NA	NA	NA	NA	NA	NA	NA	NA	NA	NA	NA	NA	NA	NA	NA	NA	NA	NA	NA	NA	NA	NA	NA	NA	NA	NA	16.6171	NA	NA	NA	NA	NA	NA	NA	17.1818	17.1053	NA	16.3497	NA	NA	NA	NA	NA	NA	NA	NA	NA	NA	NA	NA	NA	NA	NA	NA	NA	NA	NA	NA	NA	NA	NA	NA	NA	NA	NA	NA	NA	NA	NA	NA	NA	NA	NA	NA	NA	NA	NA	NA	NA	NA	NA	NA	NA	NA	NA	NA	NA	NA	NA	NA	NA	NA	NA	NA	NA	NA	NA	NA
Q6P5Q4	LMOD2	S396	M2	Q6P5Q4_LMOD2_S396_M2	21.3671	22.0665	21.3131	22.3229	21.3677	21.5403	20.8857	22.0028	20.7116	21.334	22.0885	21.8558	21.616	21.9343	21.1607	20.5717	21.2073	21.1396	20.0504	19.6501	20.3602	20.1777	20.0798	20.1658	22.4634	22.3468	22.4982	22.6749	21.9284	22.4856	20.9192	22.5349	21.7256	22.1983	22.4507	21.9399	21.836	21.9922	19.8334	21.5802	21.633	20.0615	21.3589	21.4224	20.6745	21.4426	22.1044	20.1573	22.2484	22.2708	22.2143	22.212	22.2814	22.5204	21.7734	20.2147	21.1266	20.2887	21.4837	21.9282	20.4628	21.4265	20.2358	21.54	19.7778	21.9252	22.447	22.0096	22.548	22.2247	22.293	22.0823	20.5072	21.5749	20.7891	21.1408	21.8465	21.7472	22.6457	22.6345	23.0595	21.8987	21.6184	23.0968	20.8612	21.7001	20.1971	21.477	21.8549	20.5307	20.9117	21.4678	21.5019	21.128	20.5047	20.5196	22.0417	22.0544	22.4789	22.1396	22.3227	22.3305	20.6282	21.9911	22.0373	21.2111	20.8852	22.0796	20.0977	21.3873	20.1885	20.2526	21.2672	21.6691
Q6P5Q4	LMOD2	S396	M3	Q6P5Q4_LMOD2_S396_M3	26.6774	26.7408	26.0902	26.6625	26.2701	26.2435	25.8914	26.7469	25.2607	26.1147	26.9523	26.8009	26.4675	26.8034	26.1225	26.767	25.7255	26.0155	26.5605	26.627	25.5633	25.6656	25.4258	26.3599	27.217	26.6581	27.2382	26.8264	27.2256	26.7485	26.3414	26.2967	26.5333	26.7658	26.7713	26.4783	26.7647	27.0178	26.9942	26.777	26.2117	26.041	26.4427	27.0221	26.7307	27.256	27.2697	27.0816	26.7936	27.1484	27.1004	27.3375	27.3096	27.8196	26.8626	26.5327	25.5339	26.1833	26.4968	26.853	26.8095	26.1637	27.1734	26.3191	26.3764	25.3892	27.2196	27.393	27.5179	26.6025	27.4073	26.6076	26.114	25.9867	26.6595	25.734	26.3115	25.8072	27.2453	27.2828	27.7853	26.1367	26.6499	27.7421	25.5591	25.7968	26.1952	26.3464	26.0852	26.4046	25.6795	26.0588	26.6394	26.2342	26.2089	25.3392	26.7368	26.0612	27.4041	27.1825	27.1649	27.0706	25.7705	26.7383	26.5711	24.5111	25.5782	26.2105	26.1795	26.482	25.8184	26.3872	26.6993	26.6233
Q6P5Q4	LMOD2	S399	M1	Q6P5Q4_LMOD2_S399_M1	NA	NA	NA	NA	NA	NA	NA	NA	NA	NA	NA	NA	NA	NA	NA	NA	NA	NA	NA	NA	NA	NA	NA	NA	NA	NA	NA	NA	NA	NA	NA	NA	NA	NA	NA	NA	NA	NA	NA	NA	16.871	16.5609	NA	NA	NA	NA	NA	NA	16.9118	NA	NA	17.0693	NA	NA	NA	NA	NA	NA	NA	NA	NA	NA	NA	NA	NA	NA	NA	NA	17.6483	NA	NA	NA	NA	16.0897	NA	NA	NA	NA	NA	17.2031	NA	NA	NA	18.0634	NA	NA	NA	NA	NA	NA	NA	NA	NA	NA	17.4359	NA	19.3139	NA	17.8524	NA	NA	NA	NA	NA	NA	NA	NA	NA	NA	NA	NA	NA	NA	NA
Q6P5Q4	LMOD2	S399	M2	Q6P5Q4_LMOD2_S399_M2	NA	NA	NA	NA	NA	NA	NA	NA	NA	NA	NA	NA	NA	NA	NA	19.8371	NA	NA	17.7266	18.3458	19.6165	19.434	NA	19.4221	NA	NA	NA	NA	NA	NA	18.6394	NA	20.9819	NA	NA	NA	NA	NA	18.5083	NA	NA	19.3178	20.6152	20.6787	19.9417	20.6989	NA	17.8309	NA	NA	NA	NA	NA	NA	NA	18.8787	NA	19.9588	NA	NA	18.1456	NA	19.9189	NA	17.3679	NA	NA	NA	NA	NA	NA	NA	19.7635	NA	20.4573	20.3971	NA	NA	NA	NA	NA	NA	NA	NA	20.1175	NA	19.898	NA	NA	19.7852	NA	NA	NA	NA	NA	NA	NA	NA	NA	NA	NA	NA	20.3065	NA	NA	NA	NA	NA	19.3608	NA	19.4448	19.931	20.5235	NA
Q6P5Q4	LMOD2	S399	M3	Q6P5Q4_LMOD2_S399_M3	26.9116	26.5865	25.9881	27.6281	25.1395	25.5407	26.1872	24.8336	24.9988	26.4518	26.1172	26.7466	26.3279	26.8655	25.2911	27.3378	27.2711	27.139	26.2833	26.5544	25.204	26.1086	25.2323	27.6109	26.4912	26.0425	26.2593	26.4439	27.0592	24.7197	25.5368	26.6545	26.664	25.5977	27.8212	26.6184	26.7928	27.3986	26.7809	26.6206	26.4888	26.2994	25.8521	26.1804	26.1483	26.6525	26.5805	25.3475	26.793	26.5832	27.3452	26.9182	26.7993	27.0626	26.8484	26.3936	27.219	25.6485	26.556	28.502	25.8988	26.1367	27.7663	25.5657	25.6247	25.4706	27.832	25.6648	25.6235	27.3654	26.9007	28.1263	26.6166	25.4004	26.606	27.8779	26.4147	26.1613	27.7892	27.4783	28.9268	25.5074	26.7189	28.4853	25.8911	25.4871	26.5936	27.6519	26.29	26.3239	23.1416	26.0175	24.9624	25.7127	24.847	25.5015	25.4815	25.2039	26.675	26.4106	26.8439	27.2221	25.1941	26.7655	25.9038	24.5233	25.5198	27.5514	25.7478	26.9719	25.7579	26.76	26.1373	27.3455
Q6P5Q4	LMOD2	S400	M1	Q6P5Q4_LMOD2_S400_M1	18.3358	19.7573	18.2109	20.0828	18.7153	18.7204	19.013	18.7408	17.5824	18.8163	18.631	18.6191	18.5921	18.8285	18.2062	18.8993	18.7476	18.8552	17.7095	15.648	18.3697	18.342	18.005	17.7947	17.8642	17.5684	18.2242	17.9652	17.848	18.1287	18.1279	18.1538	18.6974	18.2324	18.3276	18.3133	17.1932	17.6311	17.0993	17.1367	17.1871	16.7619	16.6181	17.8265	19.128	18.4545	18.4907	18.4633	16.9341	NA	17.101	NA	18.4025	NA	17.5957	18.0347	17.4089	18.1084	17.9223	18.4303	17.5989	17.6846	18.3776	18.8314	18.6986	18.5266	17.9974	18.201	17.6863	18.7553	19.1618	18.8605	17.464	15.9232	18.1137	17.8747	17.5661	17.5097	18.5459	NA	19.6452	19.202	18.5208	18.0572	19.6885	19.1934	18.9981	18.8954	18.8699	18.7649	18.426	18.3984	18.3113	18.8903	17.1976	18.7226	NA	18.533	17.8777	18.0709	18.8726	18.8212	17.7311	18.5253	18.4306	18.8931	19.1313	19.5826	16.7671	16.4926	17.9344	18.4805	17.8639	17.9504
Q6P5Q4	LMOD2	S400	M2	Q6P5Q4_LMOD2_S400_M2	20.0553	20.7546	20.0012	21.011	20.0558	20.2285	19.5738	20.6909	19.3997	20.0222	20.7766	20.5439	20.3041	20.6224	19.8488	19.2462	19.8954	19.8277	19.7289	18.9012	NA	NA	18.7679	NA	21.1515	21.0349	21.1863	21.363	20.6165	21.1737	20.5866	21.223	NA	20.8865	21.1388	20.6281	20.5242	20.6803	19.0985	20.2683	20.3211	NA	NA	NA	19.3463	NA	20.7925	19.8365	20.9365	20.9589	20.9024	20.9002	20.9695	21.2085	20.4615	19.4871	19.8148	17.9983	20.1718	20.6163	20.1396	20.1146	17.8937	20.2281	19.4771	20.6133	21.1351	20.6978	21.2361	20.9128	20.9811	20.7704	NA	20.263	18.5061	NA	20.5346	20.4353	21.3338	21.3226	21.7477	20.5868	20.3065	21.7849	NA	20.3883	17.7805	20.1651	20.543	19.2216	19.5998	20.1559	20.19	19.8161	19.1928	19.2078	20.7298	20.7425	21.167	20.8277	21.0109	21.0186	18.3056	20.6793	20.7254	19.8992	19.5733	20.7677	18.7756	20.0754	NA	17.9294	NA	20.3572
Q6P5Q4	LMOD2	S400	M3	Q6P5Q4_LMOD2_S400_M3	26.7754	26.7255	25.8722	26.7568	26.273	26.045	26.076	26.8229	25.3736	26.32	27.3354	26.8822	26.4482	26.7722	25.8399	27.0511	26.219	26.3158	26.638	26.4352	25.7205	25.7928	25.4573	26.3866	27.2617	26.6432	27.475	26.9372	27.6051	26.675	26.064	26.5524	26.7046	26.8002	27.0652	26.5951	26.8701	26.9857	26.8677	26.831	26.5479	26.2402	26.489	26.7337	26.6698	27.2847	27.3873	26.6517	26.8758	27.2637	27.1394	27.4626	27.5043	28.0072	26.9075	25.9357	26.3653	26.2416	26.3579	27.2816	26.9877	26.9303	27.6819	26.2744	26.7951	25.5733	27.2538	26.8543	27.6215	26.5374	27.6332	26.8509	26.1504	25.9241	27.0498	26.1457	26.4847	26.3844	27.4057	27.4581	27.5781	26.0241	26.7455	27.8551	25.6435	25.7297	26.5178	26.7056	26.1977	26.3937	25.8002	26.1829	26.2773	26.2035	25.9545	25.3913	26.8093	26.3	27.8329	27.0164	27.1537	26.9353	26.2521	26.5027	26.7646	24.1849	26.1318	26.2338	26.2814	26.7178	25.8816	26.4117	26.7478	26.968
Q6P5Q4	LMOD2	S412	M1	Q6P5Q4_LMOD2_S412_M1	21.2063	20.1706	21.5007	20.6325	19.2372	21.6135	22.2012	20.922	16.6902	NA	20.5307	21.6598	NA	NA	NA	NA	19.6582	NA	NA	NA	NA	NA	NA	NA	22.0668	20.6266	NA	21.4367	21.4133	NA	NA	19.8327	19.882	NA	21.3027	21.7692	NA	20.6347	NA	NA	NA	NA	19.37	21.1612	20.227	20.9559	NA	20.2595	NA	NA	NA	21.5361	20.5949	NA	NA	19.8641	19.5881	21.5353	21.0242	20.9444	19.8454	20.6423	19.6451	NA	20.5677	20.0106	NA	NA	NA	NA	22.082	22.0662	21.3243	21.0164	19.8988	21.3577	19.2351	NA	NA	NA	NA	18.1892	NA	22.5271	NA	NA	NA	NA	19.1766	NA	NA	19.0165	21.6992	21.7609	NA	NA	22.1696	20.6112	20.8626	20.7625	NA	19.7489	20.1707	20.3192	21.531	20.1255	NA	NA	19.5889	21.5501	20.1977	20.2582	20.747	21.4528
Q6P5Q4	LMOD2	S412	M2	Q6P5Q4_LMOD2_S412_M2	24.6513	24.2506	24.4105	25.5323	24.0468	23.9224	23.9752	25.5429	24.0416	24.2582	24.783	23.7608	NA	NA	NA	NA	16.4201	16.7777	NA	NA	NA	NA	22.1668	NA	25.542	25.4994	25.5493	25.5347	24.7471	25.3219	25.555	25.5772	25.6156	25.0727	25.7225	24.7	NA	17.9066	NA	NA	NA	NA	24.6575	25.0745	24.6111	24.6232	24.9654	23.8875	24.0911	24.1939	24.0666	24.549	24.4903	24.4323	24.5235	25.0023	24.2637	23.7792	23.1495	26.4405	NA	NA	NA	NA	NA	NA	24.954	24.2332	25.3163	24.2725	24.1854	25.17	24.2449	24.1394	23.8793	24.5799	23.5495	23.3394	24.7199	24.6534	25.8303	24.9117	24.7437	24.6961	23.8136	23.3224	23.3354	23.3906	23.6574	23.5525	24.5758	24.782	23.8841	24.1912	24.0861	23.4054	24.8569	24.9903	24.8469	24.6466	24.8515	23.8705	24.8526	25.4372	24.3549	23.8338	23.874	24.9659	NA	20.1468	NA	NA	NA	NA
Q6P5Q4	LMOD2	S412	M3	Q6P5Q4_LMOD2_S412_M3	24.4262	20.8877	24.6744	22.7322	23.0109	21.4241	19.5573	23.6594	19.9129	23.7607	23.8343	20.4758	NA	NA	20.2203	NA	NA	19.2581	NA	NA	NA	NA	19.8746	NA	21.1756	23.236	21.8678	23.4265	22.4655	22.4565	22.7835	22.2069	21.2155	22.4226	21.8281	22.5844	NA	NA	NA	NA	NA	NA	23.5835	23.0385	23.2086	22.9045	22.5345	22.7031	24.6865	20.5787	22.2901	21.5793	21.2095	21.5441	21.2038	23.2645	22.9296	21.1682	21.3301	23.3427	NA	NA	NA	NA	18.0476	19.1885	23.0298	22.0662	21.02	23.6442	21.0627	20.9601	22.6021	22.7134	22.6453	22.2036	21.5903	21.8483	19.9982	21.2066	23.2983	23.1586	22.5265	21.2007	20.119	20.223	20.8002	20.9215	20.5541	20.6017	21.8697	21.6375	19.9718	20.6719	20.8966	24.8355	22.8898	22.0985	21.5474	23.9542	23.4219	23.9169	21.6801	22.3867	20.7488	20.2443	23.1678	23.3446	17.1513	20.7879	NA	18.1686	NA	19.9107
Q6P5Q4	LMOD2	S416	M1	Q6P5Q4_LMOD2_S416_M1	20.3844	18.8817	21.0991	21.9888	18.0595	20.7023	19.0261	NA	NA	21.068	19.3304	18.7966	19.9987	19.913	20.3074	20.3361	20.6783	20.694	20.0775	19.9177	20.5547	20.3269	20.4316	20.3728	NA	22.2236	22.3969	22.4946	22.0505	22.5486	22.2319	22.6073	22.0962	22.7845	22.5419	NA	20.2721	20.3961	20.3763	20.4248	20.7203	20.0827	20.7922	NA	21.2937	NA	21.5913	21.2261	22.07	22.6518	21.5074	18.1752	18.8694	20.8678	21.5562	22.2216	21.1323	20.4181	20.3415	21.1966	NA	NA	20.3172	20.274	20.5265	20.0828	20.7311	21.398	19.9283	21.3762	22.4543	NA	NA	20.8024	NA	NA	21.5938	21.8076	22.0668	19.1152	20.9017	20.8311	20.397	NA	21.855	19.3668	21.8374	20.6392	21.9524	21.7882	21.9506	20.5064	20.3741	20.9947	NA	20.9964	20.5689	NA	NA	20.9033	20.397	20.698	20.122	18.3755	NA	21.6679	22.2529	NA	NA	18.7947	19.925	NA	20.2864	20.687
Q6P5Q4	LMOD2	S416	M2	Q6P5Q4_LMOD2_S416_M2	24.5962	24.2641	24.4216	25.4196	24.131	23.9162	23.983	25.4746	24.0131	24.4992	24.8511	24.0705	22.5699	20.5098	23.9072	22.7145	17.8887	21.8238	21.2931	19.5696	NA	NA	NA	NA	25.4343	25.4767	25.6232	25.5487	24.8524	25.406	25.5196	25.5476	25.5649	25.1435	25.6782	24.7788	NA	17.8896	NA	NA	NA	NA	24.6421	25.0215	24.6168	24.6465	24.9612	23.9507	24.4689	24.0194	24.098	24.6188	24.5587	24.64	24.5811	24.9574	24.3558	24.0103	23.4383	24.6601	24.8573	24.2846	24.5879	23.9227	24.6377	24.8355	25.1399	24.2864	25.1692	24.6269	24.3632	25.1326	24.3459	24.218	24.1704	24.5992	24.1431	23.7828	24.7291	24.6936	25.7335	24.8271	24.7411	24.9292	23.8103	23.3493	23.3313	23.2281	23.6779	23.5081	24.5719	24.7072	23.9178	24.1267	24.018	23.2735	24.8864	24.9752	25.0445	24.7551	24.8867	24.444	24.8747	25.3822	24.4513	23.8231	23.8243	24.9438	24.4111	20.1648	22.924	24.1759	24.4691	24.5
Q6P5Q4	LMOD2	S416	M3	Q6P5Q4_LMOD2_S416_M3	24.6438	22.0455	24.7335	23.0336	23.4491	22.5811	20.7313	24.1383	20.8375	24.0636	23.9596	22.0011	NA	NA	21.3943	NA	NA	20.4321	NA	NA	NA	NA	21.0486	NA	22.8954	24.0818	23.2014	24.1443	23.4902	23.3046	23.5586	23.3248	22.4756	23.3233	22.9652	23.3458	NA	NA	NA	NA	NA	NA	23.9563	23.699	23.7003	23.2178	22.9716	23.04	24.8664	22.2364	23.2065	22.9357	22.3448	22.2265	22.7047	23.7567	23.5547	22.6484	22.635	23.7958	NA	NA	NA	NA	19.2216	20.3625	23.8783	23.078	22.4326	23.9634	22.2847	22.058	23.3836	23.4962	23.4221	23.2692	22.8143	22.5856	21.9305	22.4615	23.4604	23.6037	23.0599	22.7437	21.5725	21.4864	22.1484	22.2435	21.6624	21.8988	22.446	22.7754	21.6644	21.9316	21.5943	24.8663	23.6516	23.0193	22.8706	24.2822	23.8471	24.1331	22.6544	23.0986	21.8446	21.3449	23.3204	23.6367	18.3253	22.0219	NA	19.6665	NA	21.1274
Q6P5Q4	LMOD2	S491	M1	Q6P5Q4_LMOD2_S491_M1	16.2433	19.3794	16.6428	19.1176	16.4748	16.9386	14.9729	16.2646	14.8487	15.8996	16.4912	16.3468	15.0796	15.4365	15.132	15.6157	15.0866	15.5411	15.7766	15.3199	14.2126	15.5052	13.5665	14.3271	16.9352	16.7303	16.9882	17.3867	16.6075	16.704	15.6784	16.1797	16.0046	16.2773	15.6055	15.9498	16.9279	17.5023	16.6437	16.5291	16.9326	14.9781	16.2259	16.1997	16.283	15.86	16.0044	15.4371	16.0044	15.711	16.1052	15.3864	15.3558	16.1248	15.5522	15.6846	15.0295	16.2765	15.95	14.6265	15.4667	16.6293	15.2998	15.9369	15.032	16.5755	16.4145	16.4699	17.244	16.2897	15.7477	16.1151	15.9448	15.52	15.8738	16.2561	15.7899	16.0771	17.5896	17.0355	18.7276	17.3979	14.5185	18.8296	17.5377	14.779	15.3045	15.6602	NA	15.5594	16.1835	17.2425	17.0864	16.4333	16.4523	16.1576	17.346	16.5666	16.6091	16.6392	16.1323	16.6111	15.4713	16.398	15.7473	15.6094	15.2731	16.4184	15.0791	15.4511	15.0718	15.4796	15.2044	15.5839
Q6P5Q4	LMOD2	S511	M1	Q6P5Q4_LMOD2_S511_M1	NA	17.169	NA	NA	NA	NA	NA	NA	NA	NA	NA	17.0235	NA	16.929	NA	NA	NA	17.2523	NA	NA	NA	NA	NA	NA	NA	NA	NA	17.0684	NA	NA	NA	NA	NA	NA	NA	NA	NA	16.3285	NA	NA	16.3717	NA	NA	NA	NA	NA	16.0157	NA	NA	NA	NA	NA	NA	NA	NA	16.9855	NA	NA	NA	NA	NA	NA	NA	NA	15.9456	NA	NA	NA	NA	NA	NA	NA	NA	NA	NA	NA	NA	NA	NA	NA	18.2013	NA	17.3057	17.6158	17.7161	NA	NA	NA	NA	NA	NA	NA	NA	NA	NA	16.3994	NA	NA	NA	NA	NA	NA	NA	NA	NA	15.9049	NA	NA	NA	NA	NA	NA	NA	NA
Q6P5Q4	LMOD2	S511	M2	Q6P5Q4_LMOD2_S511_M2	NA	NA	NA	NA	NA	NA	21.407	NA	NA	NA	NA	NA	21.7475	NA	22.4837	NA	NA	22.8903	NA	21.886	NA	NA	NA	NA	NA	NA	NA	NA	NA	NA	NA	24.0676	26.1556	22.4302	NA	NA	21.4542	21.585	19.4266	22.2588	22.1456	20.6036	NA	NA	NA	NA	NA	22.5271	NA	NA	NA	NA	NA	22.6744	NA	23.3546	20.2242	NA	NA	NA	NA	NA	NA	NA	NA	NA	25.2614	NA	NA	NA	NA	24.2857	NA	NA	NA	NA	NA	NA	NA	NA	NA	NA	NA	NA	NA	21.7422	21.9585	22.6692	NA	NA	NA	NA	NA	21.5273	NA	19.0695	NA	19.3489	23.0063	NA	NA	20.5184	NA	NA	NA	NA	NA	NA	NA	21.29	21.6141	21.022	22.3141	22.9882
Q6P5Q4	LMOD2	S512	M1	Q6P5Q4_LMOD2_S512_M1	NA	18.3047	NA	NA	17.6649	19.3519	NA	NA	NA	18.0483	NA	NA	NA	NA	16.7663	NA	NA	17.7509	NA	NA	NA	NA	NA	NA	NA	17.7012	NA	NA	NA	NA	NA	17.3857	17.1702	NA	NA	NA	NA	NA	16.8815	NA	NA	NA	NA	NA	NA	NA	NA	NA	NA	17.6963	NA	NA	NA	NA	NA	18.7161	NA	NA	NA	NA	NA	16.8016	NA	17.3736	18.4377	NA	NA	NA	17.52	NA	NA	NA	16.5515	NA	NA	16.5867	NA	NA	17.9911	NA	19.0772	NA	NA	18.8635	17.7179	18.1825	NA	NA	NA	17.1799	NA	NA	NA	NA	NA	NA	NA	NA	NA	NA	NA	NA	NA	17.7377	NA	NA	NA	NA	NA	NA	NA	NA	NA	NA
Q6P5Q4	LMOD2	S512	M2	Q6P5Q4_LMOD2_S512_M2	25.3704	25.5551	24.9531	25.5097	25.3121	25.2342	24.0993	25.9209	24.7923	25.4116	25.9398	25.8392	25.3186	25.67	24.9079	25.6741	24.8184	24.8608	25.3691	24.7842	24.442	24.5797	24.0416	24.7958	26.2788	26.0301	26.2057	25.5888	25.8884	26.2477	25.3879	25.9207	26.0238	26.0904	26.0822	25.958	25.8742	25.9245	25.4509	25.2257	25.6551	24.6331	25.7254	25.3724	25.393	25.5795	25.6109	25.2943	25.8534	25.9895	25.6001	25.9876	26.0375	26.2906	25.7281	25.3439	25.3001	25.5185	25.0514	25.8069	25.4432	25.3286	24.5012	25.1332	25.2254	25.4306	26.4171	25.737	26.3716	25.9104	25.8856	25.7217	24.8332	25.0991	25.0936	24.7691	24.8649	25.1018	26.0461	26.4922	26.6594	25.8126	25.7509	26.8924	25.4184	25.0097	25.0861	24.7714	25.5252	25.4703	24.9923	25.4116	25.4826	24.8066	24.5238	24.4718	25.9614	25.6999	26.2127	25.9566	25.9305	25.8591	25.6351	25.5953	25.5735	25.1492	24.679	25.6845	25.1431	25.0676	24.7714	25.1784	25.5686	25.3991
Q6P5Q4	LMOD2	S515	M1	Q6P5Q4_LMOD2_S515_M1	19.4549	17.1082	18.477	20.7705	19.1067	16.1756	19.2969	18.506	17.9997	18.6138	19.6474	19.0841	19.7265	NA	19.6408	19.8342	19.7474	19.6318	19.6957	20.4209	20.0147	20.2351	20.013	20.2346	20.1863	20.1624	19.6605	17.7783	20.0843	20.802	18.4822	18.4626	18.078	20.0359	18.0876	19.9235	18.3318	18.6671	NA	16.1777	21.2394	16.0228	20.4737	20.372	19.8289	19.872	20.3035	NA	20.9179	20.2195	18.1	17.9082	20.3078	18.7536	19.2561	20.1161	18.7739	18.2813	19.4546	19.9691	19.9637	20.205	NA	19.7464	20.1234	20.3501	18.3676	20.6955	19.8084	19.0842	20.1548	19.7935	19.8386	18.8899	19.3797	19.3973	19.0591	19.3379	20.1153	21.4468	18.0424	19.6521	20.1938	18.6554	19.0102	19.8141	20.0511	20.0375	19.9834	21.3485	20.5759	20.1571	20.0336	20.1225	19.5831	20.2031	19.7225	19.5675	20.1057	19.6431	18.804	18.9381	20.0913	20.3078	20.579	18.6484	20.0292	20.3372	14.6281	20.1688	16.8587	19.6966	17.2205	17.8891
Q6P5Q4	LMOD2	S515	M2	Q6P5Q4_LMOD2_S515_M2	25.5867	24.7777	25.3385	25.4551	25.1082	25.445	24.342	25.5956	24.3035	25.335	22.6117	24.6391	24.3259	21.4774	24.1529	21.9316	24.4049	25.0427	24.5269	24.0379	24.8624	23.5292	24.5954	23.9816	22.2891	23.5156	24.567	25.6524	25.1186	24.3073	26.1654	23.1425	26.9477	21.7901	25.2623	22.605	24.1713	23.5814	23.9686	23.9532	24.2422	23.964	23.661	24.1948	24.0763	24.0384	24.827	23.7937	23.5438	25.0724	24.2502	24.3007	24.7711	24.2227	24.2812	23.9346	23.8173	24.1615	23.5193	NA	24.5304	24.5606	23.8063	25.1666	25.3531	23.8333	27.4608	26.451	25.1876	24.5435	25.1425	26.4935	24.8181	24.8557	23.2871	23.8941	25.5524	23.7334	24.1884	24.6126	25.1059	24.7851	24.9182	24.909	23.0085	24.9738	27.0959	24.9048	24.4092	22.652	23.4524	23.8285	24.4218	23.2878	23.4046	24.6299	25.037	22.9948	24.4387	24.1245	22.5322	24.7636	24.0282	24.7097	24.7338	23.8903	24.2999	24.7163	24.1621	24.9509	25.0439	24.0307	23.7538	25.8593
Q6P5Q4	LMOD2	T384	M1	Q6P5Q4_LMOD2_T384_M1	17.6794	18.4819	17.3494	18.8473	17.6712	17.7031	16.4797	NA	15.7445	NA	NA	17.3722	17.5589	17.2882	NA	NA	NA	15.6638	NA	NA	NA	15.865	15.5194	NA	17.7541	17.6301	17.8011	17.3151	17.248	17.8194	17.8119	17.732	17.723	18.0926	18.0056	17.9945	NA	17.1944	NA	15.7823	17.5036	NA	17.3416	16.7302	17.4497	17.156	NA	16.3364	16.7272	16.6774	17.5422	17.4284	17.5362	17.6195	17.4685	17.5351	17.332	17.9506	18.1771	17.9922	17.2998	17.62	17.7071	15.1154	17.3818	17.5483	17.5066	17.481	17.8865	16.7389	17.1102	17.7189	18.2053	19.0937	18.8077	16.9938	18.3029	NA	17.6893	17.3907	18.306	NA	NA	18.1255	17.3113	16.4641	NA	NA	17.1438	17.1632	17.0218	17.6979	17.3485	16.2143	15.4228	16.0227	16.1567	NA	17.3561	17.3341	NA	NA	18.129	17.7668	18.0186	14.1849	15.0856	18.1662	NA	NA	14.0537	16.4897	16.2287	15.9775
Q6P5Q4	LMOD2	T384	M2	Q6P5Q4_LMOD2_T384_M2	21.7183	22.8131	22.1246	23.4862	22.3197	22.4669	21.7964	22.3372	21.7802	22.1691	22.5558	23.316	23.1056	24.3196	23.0045	22.8038	23.4138	22.7449	22.1538	21.7033	23.1922	21.6548	21.2322	22.1979	23.0332	22.7067	22.5719	22.8609	22.6551	23.1498	22.5816	22.6799	23.0541	23.1192	22.9681	22.7841	22.657	24.2138	22.3549	23.8274	23.0119	22.1485	22.666	23.0439	23.0747	24.2088	22.7285	23.5482	22.6885	23.0315	23.46	23.375	23.1464	22.8994	22.9867	22.7498	22.7052	22.6713	22.7028	23.2185	22.7701	22.6923	23.9629	22.4206	22.6908	23.9954	22.807	22.4238	23.1158	22.5637	22.8061	22.6576	24.1764	23.0882	22.2335	23.3845	22.1534	22.1978	23.5741	23.1151	24.3451	22.7013	22.4335	24.7227	22.578	22.3855	22.5751	23.67	22.4897	23.1763	21.097	22.4464	22.1514	21.8053	21.7563	22.9286	22.773	22.3387	22.8896	22.7527	22.8967	22.9968	23.3424	22.8314	22.9472	22.8201	22.2082	23.97	23.8407	23.4657	23.2013	22.2859	23.7735	23.8154
Q6P5Q4	LMOD2	T384	M3	Q6P5Q4_LMOD2_T384_M3	26.831	27.034	25.6997	27.1182	25.9029	25.2474	26.7358	26.7612	26.4641	26.2678	27.1698	26.952	27.3927	28.2097	25.5457	27.498	26.2181	25.9111	26.042	25.9416	24.2192	25.1446	24.0477	25.4691	28.0329	26.6294	27.3609	27.3537	26.4704	26.9575	26.957	27.7257	27.0852	27.4065	27.5248	26.7146	27.3977	27.8635	27.9944	26.9246	27.2474	25.5951	26.9528	27.842	26.7428	27.039	26.5816	25.1603	27.0838	27.4961	27.0884	28.1814	27.9099	27.885	27.0256	26.3047	26.2791	26.4176	26.8605	28.8558	27.4832	26.4852	26.0234	25.7297	27.5186	25.7918	27.7134	26.9839	27.4535	26.6735	27.0927	27.2293	21.6119	26.9087	27.0312	27.9764	26.6695	26.4017	28.0952	27.5128	28.3189	26.7833	27.0037	28.7651	25.8336	25.6119	27.7633	27.7637	26.6012	27.1779	26.0373	27.8283	26.3737	24.7831	29.1201	28.1353	27.5466	27.1762	27.6933	27.6769	27.3456	27.5057	26.5412	26.3312	26.7532	29.08	29.3333	26.4464	26.1846	26.7346	25.0727	26.8746	25.9522	25.9425
Q6P5Q4	LMOD2	T420	M1	Q6P5Q4_LMOD2_T420_M1	19.2509	NA	19.7799	19.0502	NA	21.3495	18.2382	21.0715	NA	20.0375	19.4457	NA	NA	20.6631	NA	NA	NA	NA	NA	NA	20.8113	NA	19.4116	NA	NA	NA	NA	NA	NA	NA	NA	22.8617	19.9144	NA	NA	19.5959	NA	NA	20.5107	20.8	NA	17.5127	21.7756	21.5742	21.6719	21.7889	18.8697	NA	19.7297	NA	16.6773	NA	NA	NA	NA	20.3977	21.9228	NA	22.3002	22.5493	NA	19.4377	NA	21.0706	NA	NA	19.9898	20.0462	NA	20.0905	19.1402	NA	20.2645	NA	21.4035	22.2392	NA	NA	19.3969	18.977	17.5449	19.8464	22.4104	NA	19.1384	21.7071	NA	21.6699	NA	20.4453	19.7707	21.7083	20.0718	NA	21.9634	19.9213	20.0837	20.7855	NA	NA	18.854	19.9753	21.9684	21.7585	22.3988	NA	NA	21.8386	NA	NA	NA	21.5846	NA	NA
Q6P5Q4	LMOD2	T420	M2	Q6P5Q4_LMOD2_T420_M2	21.8707	22.3515	22.3736	21.5034	22.5577	21.8848	21.2546	22.8166	21.7214	23.4655	23.1505	22.9249	20.5145	18.2966	21.8285	20.6533	18.094	21.6754	19.2276	17.4688	NA	NA	20.2189	NA	22.4867	23.3086	24.1477	23.6185	23.4139	24.1057	22.4977	22.8116	21.9488	23.4906	22.6738	23.156	NA	NA	NA	NA	NA	NA	22.4268	22.3411	22.5342	22.6887	NA	22.2903	23.7544	21.3501	23.0656	22.7618	22.9232	23.5965	22.8856	22.2947	22.9817	23.0849	22.6012	24.4353	22.7601	22.1627	22.491	21.9644	22.5504	22.7463	24.0016	22.8139	20.9955	23.871	22.383	22.7868	22.8757	22.6793	23.4066	22.7245	23.8166	23.2416	22.7433	23.0448	22.4734	21.279	22.693	23.352	NA	21.2718	NA	19.0921	21.8006	17.356	NA	22.2744	22.2855	21.6085	21.607	22.3753	22.252	22.6575	23.2729	23.1843	23.0208	24.0737	22.96	21.6001	23.0715	21.6869	21.4341	22.6536	22.3448	NA	20.843	22.0297	22.4048	22.4031
Q6P5Q4	LMOD2	T420	M3	Q6P5Q4_LMOD2_T420_M3	24.6438	22.0455	24.7335	23.0336	23.4491	22.5811	20.7313	24.1383	20.8375	24.0636	23.9596	22.0011	NA	NA	21.3943	NA	NA	20.4321	NA	NA	NA	NA	21.0486	NA	22.8954	24.0818	23.2014	24.1443	23.4902	23.3046	23.5586	23.3248	22.4756	23.3233	22.9652	23.3458	NA	NA	NA	NA	NA	NA	23.9563	23.699	23.7003	23.2178	22.9716	23.04	24.8664	22.2364	23.2065	22.9357	22.3448	22.2265	22.7047	23.7567	23.5547	22.6484	22.635	23.7958	NA	NA	NA	NA	19.2216	20.3625	23.8783	23.078	22.4326	23.9634	22.2847	22.058	23.3836	23.4962	23.4221	23.2692	22.8143	22.5856	21.9305	22.4615	23.4604	23.6037	23.0599	22.7437	21.5725	21.4864	22.1484	22.2435	21.6624	21.8988	22.446	22.7754	21.6644	21.9316	21.5943	24.8663	23.6516	23.0193	22.8706	24.2822	23.8471	24.1331	22.6544	23.0986	21.8446	21.3449	23.3204	23.6367	18.3253	22.0219	NA	19.6665	NA	21.1274
Q6P5Q4	LMOD2	T516	M1	Q6P5Q4_LMOD2_T516_M1	19.38	20.3325	19.8397	20.1307	20.035	20.3598	20.0935	20.7869	20.2517	20.9884	21.0333	20.1499	20.0568	20.1028	20.209	20.5636	20.3929	20.5471	19.343	19.3598	20.3167	19.0625	19.1413	19.8767	20.9061	19.9937	21.6422	20.915	20.8243	20.7283	20.3237	20.5905	21.0519	20.942	21.0807	20.9655	19.8838	20.0911	20.0498	19.856	20.0744	20.1454	20.2039	19.9526	20.214	20.8464	20.9104	20.7252	19.2867	19.8745	20.3677	20.718	20.6794	20.9926	20.0824	20.5688	20.3803	21.0167	20.1588	20.9848	19.4564	19.4606	20.4248	20.3778	19.2595	20.106	20.8811	20.2796	21.3732	21.2025	21.3201	21.0807	19.2183	19.5348	20.1	20.0075	20.1059	20.0044	20.5569	20.3674	20.6466	19.6432	20.741	21.1205	20.4568	19.8905	20.0449	20.0825	20.584	20.1865	19.3666	20.097	20.2966	19.9439	20.3925	20.1243	18.8987	19.5206	21.0241	20.2056	21.0513	20.1425	19.5546	19.8906	20.8341	20.5081	20.2908	20.8792	19.8311	19.8678	20.0381	20.113	20.7611	20.4328
Q6P5Q4	LMOD2	T516	M2	Q6P5Q4_LMOD2_T516_M2	25.9596	25.7791	25.8016	25.9437	25.4473	25.9366	24.7204	26.3441	25.0922	25.6576	25.9462	25.8863	25.4542	25.6167	25.1674	25.6506	25.072	25.2247	25.4078	24.9061	24.9566	24.8533	24.9042	24.9734	26.2357	25.9005	26.1047	26.2732	25.9052	26.315	25.8767	25.8968	25.9441	26.1051	26.2628	25.9247	25.8539	25.8497	25.4372	25.3785	25.7782	24.6437	25.7794	25.3844	25.2333	25.6485	25.7721	25.2508	25.9664	26.1003	25.6893	26.1531	26.1534	26.4756	25.7187	25.1815	25.3012	25.6004	25.2024	25.8436	25.589	25.4449	24.6788	25.7105	25.8496	25.5367	26.3906	25.9961	26.3609	25.7903	25.762	25.8134	25.3613	25.5868	25.1709	25.0844	25.2829	25.1331	26.2812	26.5315	26.7482	25.9775	25.9223	27.0094	25.4268	25.3127	25.4487	24.9682	25.4042	25.4794	25.1034	25.4795	25.4869	24.802	24.7307	25.1271	26.0202	25.7915	26.292	26.0709	25.9183	26.1163	25.7002	25.7626	25.8468	25.3409	24.9735	25.8122	25.3201	25.4069	24.738	25.1851	25.5817	25.592
Q6P5Q4	LMOD2	Y390	M1	Q6P5Q4_LMOD2_Y390_M1	NA	NA	NA	NA	NA	NA	NA	16.2611	NA	16.8695	17.0862	NA	NA	15.5838	17.3739	17.7896	17.3985	17.0564	NA	NA	NA	14.6787	NA	15.6416	NA	NA	NA	NA	15.3503	NA	NA	NA	NA	NA	NA	NA	17.1126	15.8752	15.534	16.6645	NA	17.1887	NA	15.9986	NA	16.378	17.3954	NA	NA	NA	NA	NA	NA	NA	NA	16.1262	NA	NA	NA	NA	NA	NA	NA	16.9866	NA	NA	NA	NA	NA	16.6782	NA	NA	NA	NA	NA	16.2354	16.4833	18.2944	NA	NA	NA	15.7818	16.9168	NA	NA	NA	NA	NA	NA	NA	NA	NA	NA	14.4978	16.9945	14.0924	16.3714	16.763	NA	NA	17.1647	17.5025	NA	NA	NA	15.6183	16.2371	NA	16.4293	NA	16.2767	NA	NA	15.1911
Q6P5Q4	LMOD2	Y390	M2	Q6P5Q4_LMOD2_Y390_M2	21.3029	22.4318	22.2305	22.9656	21.7638	22.3684	22.3673	22.3292	21.0492	21.9175	22.0799	23.0261	22.1769	23.9717	23.7171	23.0535	23.0659	23.4103	22.1965	21.679	22.8442	21.7004	20.5798	22.3859	19.5652	23.1245	20.8295	22.8834	22.8094	23.2059	20.7042	22.8811	23.2159	21.638	21.1815	20.4719	22.6643	23.8659	22.6782	23.4795	23.6522	21.7818	21.9834	23.042	23.457	24.1562	22.9079	NA	NA	23.4508	NA	NA	23.2458	22.4318	23.6419	23.4307	23.1229	22.6988	22.5536	23.4943	23.8416	22.8361	23.615	23.0175	23.9841	23.1956	22.4095	21.9465	23.2835	22.8542	22.896	22.8705	23.8284	23.126	23.0816	NA	22.6423	22.3773	23.2923	22.6446	NA	22.7888	21.7618	NA	22.7815	22.7177	22.5332	24.5087	22.911	21.6481	21.8895	22.3132	22.262	21.9147	21.2125	21.8926	22.4296	22.2273	22.4873	20.9823	NA	21.1061	NA	22.3564	21.3328	22.4475	21.7001	24.2053	23.4928	23.1178	22.8534	21.7099	23.4255	23.4674
Q6P5Q4	LMOD2	Y390	M3	Q6P5Q4_LMOD2_Y390_M3	26.9492	27.7308	25.6766	26.2049	26.0973	26.3885	26.2943	26.6709	26.0317	26.1203	28.9191	27.1212	26.5493	26.982	26.2071	27.0455	26.2216	26.5576	26.8435	27.4877	26.1526	25.5469	25.825	26.7578	27.3726	26.44	28.0881	26.7156	28.0887	27.1571	24.8627	25.3885	27.4916	26.532	26.6391	26.3621	27.2974	26.9926	27.0633	27.021	26.5577	26.5602	25.9622	26.4324	27.0256	27.4271	27.3534	26.8137	27.4114	26.6308	27.1404	27.3209	27.3596	27.3453	26.7554	26.8758	26.3944	26.6017	26.4032	27.454	27.0897	26.7043	27.5689	26.8643	26.9353	25.6823	27.3742	27.1453	27.5529	26.6203	28.1934	27.2086	25.5314	25.8445	27.1983	26.5937	27.063	26.6666	27.556	27.1027	27.194	25.9114	26.6931	27.5159	26.3796	25.9639	26.7866	27.2931	25.8588	27.0054	25.8378	26.2178	26.4148	26.3117	26.2439	25.1053	26.7063	25.6016	26.4801	26.8046	27.1839	26.9206	26.3729	27.3476	26.9047	24.8759	25.7723	26.8889	26.3834	26.6967	26.3925	26.9986	27.0049	27.6034
Q0VAK6	LMOD3	S28	M2	Q0VAK6_LMOD3_S28_M2	NA	NA	NA	NA	NA	NA	NA	NA	NA	NA	NA	NA	NA	NA	NA	NA	NA	NA	NA	NA	NA	NA	NA	NA	NA	NA	NA	NA	NA	NA	NA	NA	NA	NA	NA	NA	NA	NA	NA	NA	NA	NA	NA	NA	NA	NA	NA	NA	18.8376	19.0715	17.8087	18.905	18.531	18.6197	NA	NA	NA	NA	NA	NA	NA	NA	NA	NA	NA	NA	NA	NA	NA	NA	NA	NA	NA	NA	NA	NA	NA	NA	NA	NA	NA	NA	NA	NA	NA	NA	NA	NA	NA	NA	NA	NA	NA	NA	NA	NA	NA	NA	NA	NA	NA	NA	18.5627	18.3552	19.7278	18.7066	19.5681	18.5757	NA	NA	NA	NA	NA	NA
Q0VAK6	LMOD3	S28	M3	Q0VAK6_LMOD3_S28_M3	NA	NA	NA	NA	NA	NA	NA	20.4015	NA	NA	20.109	NA	NA	18.3073	NA	NA	NA	NA	NA	NA	NA	NA	NA	NA	20.3316	NA	NA	NA	19.7959	19.7515	NA	NA	NA	19.8416	NA	20.339	NA	NA	NA	NA	NA	NA	NA	NA	NA	NA	22.7778	NA	NA	NA	NA	NA	NA	NA	18.198	NA	24.0861	21.0595	21.1527	21.2184	NA	NA	NA	NA	NA	NA	NA	19.5947	19.879	NA	NA	NA	NA	19.9176	NA	NA	NA	NA	20.8672	NA	NA	NA	20.1528	20.543	20.8378	NA	21.0945	NA	NA	21.1361	17.8412	23.5162	22.7804	20.7721	21.4974	20.6655	21.3471	23.0509	23.9933	20.7081	20.7502	23.0391	NA	21.3541	NA	NA	NA	NA	20.0931	NA	NA	NA	NA	NA
Q0VAK6	LMOD3	S2	M2	Q0VAK6_LMOD3_S2_M2	NA	NA	NA	NA	19.7903	20.4487	18.8466	NA	NA	NA	NA	NA	NA	NA	NA	NA	19.68	NA	NA	NA	20.6953	NA	NA	NA	NA	NA	NA	20.156	NA	NA	20.0488	NA	20.0436	NA	NA	NA	18.9758	NA	NA	17.628	NA	NA	NA	NA	NA	NA	NA	19.3758	NA	NA	NA	NA	NA	NA	NA	20.4716	NA	NA	NA	20.2249	NA	NA	NA	20.3046	NA	NA	NA	NA	NA	NA	NA	NA	NA	NA	NA	NA	20.0044	NA	NA	NA	NA	NA	NA	NA	NA	20.0156	NA	19.9184	NA	NA	NA	NA	20.3434	19.9477	20.0715	NA	18.5668	18.1953	NA	NA	NA	NA	20.0136	NA	NA	NA	NA	NA	NA	NA	NA	NA	NA	NA
Q0VAK6	LMOD3	S2	M3	Q0VAK6_LMOD3_S2_M3	19.9809	19.6266	20.1094	19.3272	20.248	20.531	19.5736	20.2176	20.3068	20.1561	20.1177	20.241	21.2675	20.7515	21.2911	21.567	21.2206	21.3125	21.8986	22.1224	21.6148	21.7438	21.4012	21.541	19.1973	18.6444	19.396	18.6768	17.6936	17.8902	20.4453	20.2815	20.6063	20.2375	20.5198	20.5163	19.6278	19.4626	19.673	19.5279	19.689	19.5991	20.9731	21.1282	20.7425	21.1797	17.4402	21.1692	NA	NA	NA	NA	NA	NA	21.2283	20.5424	18.3334	21.094	20.7638	21.0574	21.5227	21.5732	21.3962	21.6973	21.4439	21.3815	19.0063	18.5722	18.7415	19.4165	18.4509	18.9777	19.7703	20.6859	20.644	20.6547	20.6905	20.9318	21.8643	21.8007	20.2391	20.7041	21.4706	21.6584	21.2082	21.6645	21.3057	21.6401	21.4003	21.4785	20.9769	NA	NA	20.1294	19.0105	21.3202	20.7449	NA	18.4759	23.5419	20.0897	NA	18.6284	NA	NA	NA	NA	NA	20.2115	20.0235	20.0852	20.1547	20.2423	20.2846
Q0VAK6	LMOD3	S5	M2	Q0VAK6_LMOD3_S5_M2	21.933	21.4715	22.0391	21.3224	21.0748	21.311	20.2097	21.9705	21.7469	21.7595	21.6953	21.7217	21.5761	21.8455	21.8213	21.9951	20.4427	21.8721	22.4363	22.5744	21.5185	22.2569	22.2302	22.1441	21.7953	21.4009	21.5332	20.5386	20.9077	21.321	21.006	21.7501	21.0104	21.7441	22.0407	21.8366	19.9923	21.232	20.9661	20.1164	21.167	20.9579	21.3191	21.4899	21.4888	21.329	21.0827	20.4569	20.1718	19.7899	20.0707	20.0156	20.1051	19.8944	22.1088	21.3588	22.0251	22.1339	22.0917	21.2123	22.2447	22.2496	22.2093	21.358	22.141	22.1894	21.9547	21.5037	22.0964	21.6979	21.9081	21.6478	21.9326	21.6805	21.9257	21.9136	21.1054	21.963	21.8025	21.741	20.7293	21.4449	22.3394	21.5287	21.8515	21.1091	22.0474	20.9373	22.0535	22.0987	22.0185	21.9489	21.1534	20.9798	20.9141	22.0054	20.0892	20.6762	21.6326	21.7127	21.7667	21.7319	21.0324	21.1627	20.7721	21.1001	20.8482	21.4295	21.7311	21.6845	21.6789	21.7728	21.9657	21.7838
Q0VAK6	LMOD3	S5	M3	Q0VAK6_LMOD3_S5_M3	20.1055	19.7542	20.2387	19.4606	20.3682	20.6529	19.7663	20.4069	20.4995	20.2918	20.2761	20.3988	21.4602	20.8256	21.4838	21.7597	21.4133	21.5052	22.0099	22.2291	21.7178	21.8523	21.5138	21.6454	19.541	18.8371	19.5456	18.8695	19.4315	19.449	20.5847	20.4323	20.783	20.3434	20.6511	20.6504	19.8205	19.6553	19.8657	19.7206	19.8817	19.7918	21.1657	21.3209	20.9352	21.3724	22.0626	21.3619	NA	NA	NA	NA	NA	NA	21.3046	20.7351	23.3591	21.5593	21.4209	21.6074	21.6274	21.6834	21.5043	21.806	21.5501	21.4905	19.1549	18.9891	19.813	19.5986	18.6435	19.1325	19.963	20.7518	20.7708	20.7845	20.8178	21.0541	21.9098	21.9075	20.3683	20.8302	21.4922	21.6945	21.2957	21.8572	21.7	21.8328	21.593	21.8234	21.0536	24.0137	23.278	20.9162	21.0491	21.5585	21.5237	23.5485	23.2726	22.67	20.8861	23.5367	18.8211	21.8516	NA	NA	NA	NA	20.3538	20.2162	20.2779	20.3474	20.435	20.4285
Q0VAK6	LMOD3	S8	M1	Q0VAK6_LMOD3_S8_M1	21.4403	20.924	21.5498	20.889	21.4011	22.0312	20.4926	21.7472	21.3278	21.3597	21.2979	21.2012	21.2832	21.5297	21.4695	21.5567	21.2219	21.5235	21.944	22.0004	22.2519	21.7739	21.8301	21.8934	21.6363	21.5484	21.4345	21.734	21.0167	21.494	21.6249	21.3432	21.6025	21.2651	21.7114	21.4403	20.5131	21.0239	20.5619	20.8538	20.8593	20.6344	20.8252	21.0429	21.0055	20.8831	20.7386	21.0066	20.8201	20.4265	20.6994	20.6779	20.7516	20.5033	21.9165	22.0914	21.6841	21.9194	21.8308	21.8575	21.9257	21.6917	21.8416	21.8986	21.7718	21.7526	21.8967	21.6285	22.2362	21.8064	22.0688	21.6809	21.486	21.1003	21.4088	21.3026	21.6062	21.3533	21.1748	20.9104	20.1277	21.2178	22.1916	20.3801	21.2479	21.5978	21.6216	21.5156	21.5717	21.5632	21.7475	21.5333	21.9573	21.58	21.6996	21.627	20.2026	21.3143	21.0043	21.3906	21.4968	21.2981	21.6239	21.6492	21.424	21.768	21.4898	21.7262	21.3145	21.4079	21.4312	21.3915	21.7829	21.367
Q0VAK6	LMOD3	S8	M2	Q0VAK6_LMOD3_S8_M2	21.7366	21.2751	21.8427	21.126	21.0974	20.9438	20.2845	21.7741	21.5504	21.5631	21.4989	21.5253	21.3797	21.649	21.6249	21.7987	19.9435	21.6756	22.2399	22.378	21.1018	22.0605	22.0338	21.9476	21.5989	21.2045	21.3368	19.2218	20.7113	21.1246	20.7469	21.5537	20.7614	21.5476	21.8442	21.6401	19.7936	21.0356	20.7696	20.6182	20.9706	20.7614	21.1227	21.2934	21.2923	21.1326	20.8863	20.3186	20.0248	19.946	19.5866	19.971	19.8575	19.7738	21.9124	21.0214	21.8287	21.9374	21.8953	20.9846	22.0483	22.0532	22.0129	21.1946	21.9446	21.993	21.7583	21.3072	21.9	21.5015	21.7117	21.4514	21.7362	21.4841	21.7293	21.7172	20.9849	21.7666	21.606	21.5446	20.5329	21.2485	22.143	21.3322	21.6551	20.9818	21.8509	20.7408	21.857	21.9023	21.8221	21.7525	20.7195	20.7963	20.5224	21.809	20.257	21.1764	21.4362	21.5162	21.5703	21.5354	19.8213	20.5398	20.7596	20.5789	20.7252	20.7965	21.5346	21.4881	21.4824	21.5764	21.7693	21.5874
Q0VAK6	LMOD3	S8	M3	Q0VAK6_LMOD3_S8_M3	20.1864	19.8319	20.3146	19.5322	20.4537	20.7366	19.796	20.4367	20.5292	20.361	20.3065	20.4447	21.4899	20.8341	21.5135	21.7894	21.443	21.5349	22.1047	22.3288	21.8213	21.9501	21.6073	21.7475	19.5662	18.8668	19.6001	18.8992	18.5099	18.5925	20.65	20.4856	20.809	20.3749	20.725	20.6813	19.8502	19.685	19.8953	19.7502	19.9113	19.8214	21.1954	21.3505	20.9649	21.4021	20.6233	21.3916	NA	NA	NA	NA	NA	NA	21.4536	20.7648	21.8957	21.2168	20.9733	21.2177	21.7292	21.7794	21.6025	21.9036	21.6503	21.5878	19.2106	18.8396	19.1602	19.6189	18.6732	19.1816	19.9926	20.7842	20.8493	20.8599	20.8959	21.1374	21.9426	22.0071	20.4443	20.9095	21.5256	21.7276	21.3291	21.8868	21.3979	21.8625	21.6226	21.55	21.2212	23.1249	22.3891	20.4012	20.0295	21.3484	20.9795	22.6596	21.8221	20.3168	20.3662	22.6478	18.8507	20.9628	NA	NA	NA	NA	20.3845	20.2459	20.3076	20.3771	20.4647	20.4891
Q9UIQ6	LNPEP	S51	M1	Q9UIQ6_LNPEP_S51_M1	NA	NA	16.4562	NA	16.0743	NA	NA	NA	NA	NA	NA	NA	NA	NA	NA	NA	16.5543	16.5965	NA	NA	NA	NA	NA	NA	NA	NA	NA	NA	NA	NA	NA	NA	15.6497	NA	NA	NA	NA	NA	16.2807	NA	NA	NA	NA	NA	NA	NA	NA	NA	NA	NA	NA	NA	16.5557	NA	NA	NA	NA	NA	NA	NA	NA	NA	NA	NA	NA	NA	NA	NA	NA	NA	NA	NA	NA	NA	NA	NA	NA	NA	16.6507	NA	NA	NA	16.488	NA	16.3169	NA	NA	NA	16.5182	16.3484	NA	NA	NA	NA	NA	NA	NA	NA	NA	16.2801	NA	NA	NA	NA	NA	NA	NA	NA	NA	NA	NA	NA	15.4296	NA
Q9UIQ6	LNPEP	S80	M1	Q9UIQ6_LNPEP_S80_M1	17.5089	15.8715	NA	NA	17.0965	16.2089	NA	16.5697	17.3456	16.1617	15.4345	NA	NA	NA	NA	NA	NA	NA	NA	NA	NA	NA	NA	NA	NA	18.728	NA	NA	NA	16.476	NA	NA	14.2317	NA	16.8708	NA	NA	NA	NA	NA	NA	NA	18.5161	16.86	17.5547	NA	NA	17.9228	NA	NA	16.9363	NA	17.2212	NA	NA	NA	NA	NA	19.7657	NA	NA	NA	15.4792	NA	16.9161	NA	17.1767	15.0917	16.3471	NA	15.0152	16.0496	NA	NA	NA	NA	NA	NA	16.7659	16.2533	16.3264	15.5467	17.4271	15.842	NA	NA	NA	NA	NA	NA	NA	NA	15.5734	16.8769	17.2996	16.5329	NA	17.2402	17.5068	17.0652	16.6092	17.2569	17.164	NA	NA	NA	NA	NA	NA	NA	NA	18.1916	NA	NA
Q9UIQ6	LNPEP	Y46	M1	Q9UIQ6_LNPEP_Y46_M1	NA	14.9407	NA	15.5988	NA	15.8718	NA	NA	NA	NA	NA	NA	NA	NA	15.6903	NA	NA	NA	NA	NA	16.0328	NA	15.8104	NA	NA	NA	NA	NA	NA	NA	NA	NA	NA	NA	NA	NA	NA	NA	NA	NA	16.3219	16.3676	NA	NA	NA	NA	15.9652	NA	NA	NA	NA	NA	NA	NA	NA	NA	NA	NA	NA	16.351	NA	NA	NA	NA	15.2486	NA	NA	NA	NA	NA	16.3406	16.7603	NA	NA	NA	NA	NA	NA	NA	NA	16.0654	16.2588	NA	16.6267	NA	NA	NA	NA	NA	NA	NA	NA	16.8725	NA	17.0203	16.9034	NA	NA	NA	NA	16.5102	16.9405	NA	NA	NA	NA	NA	15.6569	NA	NA	NA	NA	NA	NA
Q9C0E8	LNPK	S177	M1	Q9C0E8_LNPK_S177_M1	19.275	20.0699	NA	19.6303	19.3837	NA	NA	NA	18.0397	NA	NA	17.2129	18.0472	19.2751	NA	19.0232	NA	19.1244	NA	NA	NA	NA	NA	17.9424	19.4243	19.5141	19.4235	NA	NA	18.1743	NA	19.4449	19.7951	18.4459	NA	NA	17.8625	18.236	18.6066	NA	18.9876	NA	18.8741	18.8441	17.7394	19.0174	18.8162	18.9395	NA	NA	NA	17.9178	NA	18.9875	NA	19.1859	NA	19.0446	NA	NA	NA	NA	NA	NA	NA	NA	NA	NA	NA	NA	17.7123	NA	NA	17.3478	19.2919	NA	NA	NA	19.8894	18.8361	21.3833	20.5392	NA	20.5812	20.9099	NA	NA	18.766	18.7723	NA	NA	NA	NA	NA	NA	NA	19.6756	NA	NA	NA	18.8134	NA	18.7275	NA	NA	NA	NA	18.7279	NA	17.7334	NA	18.6918	NA	NA
Q9C0E8	LNPK	S182	M1	Q9C0E8_LNPK_S182_M1	NA	NA	NA	NA	NA	NA	17.4246	18.3881	NA	NA	NA	NA	NA	NA	NA	NA	NA	NA	NA	NA	NA	NA	NA	NA	NA	NA	NA	NA	NA	NA	NA	NA	NA	NA	NA	NA	NA	NA	NA	NA	NA	NA	NA	NA	NA	NA	NA	NA	18.1379	NA	NA	NA	NA	NA	17.5109	NA	NA	NA	17.533	NA	NA	NA	NA	NA	NA	NA	NA	NA	NA	NA	17.6707	NA	NA	17.3479	NA	NA	NA	NA	NA	NA	NA	NA	NA	NA	NA	NA	NA	NA	NA	18.8359	NA	17.5439	NA	NA	17.8829	18.4256	NA	NA	NA	NA	NA	NA	NA	NA	NA	NA	NA	NA	NA	NA	NA	NA	18.7341	NA
Q9C0E8	LNPK	S384	M1	Q9C0E8_LNPK_S384_M1	18.9965	19.0734	18.8952	18.6825	18.3919	18.4211	18.5202	18.4255	18.658	18.5832	18.6246	18.8942	19.0939	19.0114	18.8137	18.8617	18.7167	18.9895	18.8332	18.912	18.5203	18.8522	18.6659	19.0974	18.5439	18.1554	18.3388	18.4059	17.9176	18.9994	18.8317	18.8283	18.7516	18.8428	18.5347	18.9193	18.3439	18.593	18.2812	18.3242	18.3799	18.7427	18.7369	18.8965	18.5178	18.5365	18.9285	18.7731	18.7212	18.2227	19.0354	18.8162	18.2599	18.2516	17.4544	18.3354	18.0877	18.3987	18.0979	18.4827	18.6048	18.578	18.0387	18.6553	18.5903	19.019	19.0913	18.2099	18.5482	18.9633	18.4801	17.9726	18.569	18.4242	18.4152	18.1521	18.1549	18.7781	19.4181	19.2502	19.8404	19.5526	19.0357	19.558	19.1617	18.4896	18.6205	18.5394	18.7808	18.8325	18.5464	18.5543	18.5343	18.731	18.9354	19.0103	19.2862	18.2216	18.2104	19.1158	18.8116	18.7382	19.0037	18.4248	19.0669	19.0292	18.9826	18.6603	18.4994	18.2466	17.9234	18.2211	17.9266	18.3489
Q9C0E8	LNPK	S386	M1	Q9C0E8_LNPK_S386_M1	NA	14.4598	NA	14.6797	14.2209	NA	NA	NA	NA	NA	NA	NA	NA	NA	NA	NA	NA	NA	NA	NA	NA	NA	NA	NA	NA	NA	14.6474	NA	13.771	NA	NA	NA	NA	NA	NA	NA	NA	NA	NA	NA	NA	NA	NA	NA	NA	NA	NA	NA	14.7596	14.638	NA	NA	13.8807	14.597	NA	NA	NA	NA	NA	NA	NA	NA	NA	NA	NA	NA	NA	NA	NA	NA	NA	15.2474	NA	NA	NA	NA	NA	NA	15.4907	15.5084	15.5701	15.5661	NA	15.6794	15.0581	NA	NA	NA	NA	NA	NA	14.3613	NA	NA	NA	NA	NA	NA	NA	NA	NA	NA	NA	15.0781	NA	NA	NA	15.3598	NA	NA	NA	NA	NA	NA
Q9C0E8	LNPK	T179	M1	Q9C0E8_LNPK_T179_M1	NA	NA	19.4807	NA	NA	18.6171	17.5192	NA	18.0341	18.3079	18.201	17.1389	18.0472	NA	19.1522	NA	18.6819	NA	18.8472	18.7685	19.1396	18.8421	19.0828	17.9174	NA	NA	NA	18.9952	19.2229	18.1715	19.7069	NA	NA	18.4459	19.4026	19.2259	17.8901	18.244	NA	18.6236	NA	18.5201	NA	NA	17.7834	NA	NA	NA	18.098	18.8975	18.9978	17.892	19.0988	NA	17.4359	NA	18.9576	NA	17.5553	18.6161	19.2843	19.0226	19.3971	19.639	19.5749	19.6605	18.9086	18.8008	18.5134	18.8727	NA	19.0169	19.1245	NA	NA	18.6593	18.9761	18.8969	NA	18.8408	NA	NA	18.6806	NA	NA	18.6687	19.0353	NA	NA	NA	18.8917	17.5224	18.7628	18.4767	17.8827	NA	NA	18.4237	18.7875	19.0453	NA	18.7011	NA	18.5377	18.5866	19.0286	18.908	NA	18.7736	17.8039	18.8483	NA	NA	18.8912
Q6P1A2	LPCAT3	S21	M1	Q6P1A2_LPCAT3_S21_M1	NA	NA	NA	NA	NA	NA	NA	NA	NA	NA	NA	NA	NA	NA	NA	NA	NA	NA	NA	NA	NA	NA	NA	NA	NA	13.341	NA	NA	NA	NA	13.5795	NA	NA	13.5886	NA	NA	NA	NA	NA	NA	NA	NA	NA	NA	NA	NA	NA	NA	NA	NA	NA	NA	NA	NA	NA	NA	NA	NA	NA	NA	NA	NA	NA	12.6616	NA	16.8633	15.7347	NA	15.0034	NA	15.0789	NA	NA	NA	NA	NA	NA	NA	NA	NA	NA	NA	NA	NA	NA	NA	NA	NA	NA	NA	NA	NA	NA	NA	NA	NA	NA	NA	NA	NA	NA	15.3752	NA	NA	NA	NA	NA	NA	NA	NA	NA	NA	NA	NA
Q6P1A2	LPCAT3	S27	M1	Q6P1A2_LPCAT3_S27_M1	12.697	14.6897	13.7746	14.0512	14.5602	13.0228	NA	NA	NA	NA	13.0088	NA	NA	19.1334	NA	NA	NA	NA	NA	NA	NA	13.1762	19.567	12.3349	13.7223	13.8292	13.3404	13.7139	13.7886	12.444	NA	NA	14.0696	13.0941	NA	13.1636	NA	NA	NA	NA	NA	NA	NA	NA	NA	13.9973	NA	NA	13.5751	13.057	12.8144	NA	13.1964	12.795	NA	NA	NA	NA	NA	NA	13.6835	NA	12.8585	NA	NA	NA	NA	14.6376	13.7676	NA	NA	13.6894	NA	NA	13.1917	NA	NA	NA	13.2813	13.5083	17.9371	13.3488	NA	17.3276	13.8499	NA	NA	NA	11.9567	NA	13.0263	NA	12.2893	13.7645	12.893	13.1251	12.7713	15.4108	13.822	NA	NA	NA	14.499	NA	NA	12.7149	13.5475	16.4054	NA	NA	12.964	NA	NA	NA
Q6P1A2	LPCAT3	S3	M1	Q6P1A2_LPCAT3_S3_M1	NA	NA	NA	12.9423	NA	NA	14.1885	15.0181	NA	NA	NA	14.6744	NA	NA	NA	NA	NA	NA	NA	NA	13.5925	NA	NA	NA	NA	NA	14.6935	14.4434	NA	NA	NA	NA	14.2886	NA	14.0702	NA	NA	NA	NA	NA	NA	NA	15.5233	NA	NA	15.0599	NA	NA	NA	NA	NA	NA	NA	NA	NA	NA	NA	NA	NA	NA	NA	NA	NA	NA	NA	NA	NA	15.2998	NA	15.414	NA	15.3033	NA	NA	NA	NA	NA	NA	NA	14.883	NA	13.6479	14.0983	NA	15.088	NA	NA	NA	NA	NA	NA	NA	NA	NA	NA	NA	15.3514	NA	NA	NA	15.4025	NA	NA	NA	NA	12.9733	NA	NA	NA	NA	NA	NA	NA	NA
Q6P1A2	LPCAT3	S4	M1	Q6P1A2_LPCAT3_S4_M1	14.0331	13.3226	NA	NA	NA	NA	NA	NA	NA	NA	NA	NA	NA	NA	NA	NA	NA	NA	14.3441	13.4053	NA	NA	13.6812	13.7831	NA	NA	NA	NA	NA	NA	NA	NA	NA	NA	NA	NA	NA	NA	NA	NA	NA	NA	NA	14.9764	14.652	NA	NA	15.1278	NA	NA	NA	NA	NA	NA	NA	NA	NA	NA	NA	NA	NA	12.1621	NA	NA	NA	NA	NA	NA	NA	NA	NA	NA	NA	NA	NA	NA	NA	13.5241	14.7896	NA	NA	NA	NA	14.4553	NA	NA	NA	NA	NA	NA	NA	NA	NA	NA	NA	NA	NA	NA	NA	NA	NA	NA	NA	NA	NA	NA	NA	NA	NA	NA	NA	NA	NA	NA
Q6P1A2	LPCAT3	T11	M1	Q6P1A2_LPCAT3_T11_M1	NA	NA	13.2144	NA	NA	13.6031	NA	NA	14.4242	NA	NA	NA	NA	NA	NA	NA	NA	NA	NA	NA	NA	NA	NA	NA	NA	NA	NA	NA	NA	NA	NA	NA	NA	NA	NA	14.4102	NA	NA	NA	NA	NA	NA	14.4903	NA	NA	NA	15.3072	14.5722	NA	NA	NA	NA	NA	NA	NA	NA	NA	NA	NA	NA	NA	11.541	NA	12.5392	13.1425	13.6356	NA	NA	NA	14.4105	NA	NA	14.6702	13.6844	12.7672	12.9938	13.3765	NA	NA	NA	14.2061	NA	NA	NA	NA	NA	NA	NA	NA	NA	NA	NA	NA	NA	NA	NA	NA	NA	NA	16.2117	NA	NA	NA	NA	NA	NA	NA	NA	NA	NA	NA	NA	NA	NA
Q14693	LPIN1	S106	M1	Q14693_LPIN1_S106_M1	17.6454	17.5262	18.1096	18.0699	17.7244	17.3313	NA	NA	NA	18.323	18.095	NA	18.7121	NA	NA	18.5841	NA	NA	18.1731	NA	17.9508	17.7074	17.662	17.8225	17.5349	NA	NA	NA	NA	NA	NA	NA	17.895	NA	NA	18.141	18.4162	18.4441	NA	17.9241	17.6896	NA	17.0535	NA	16.9932	NA	16.7653	NA	NA	15.4723	NA	NA	NA	16.7268	NA	NA	NA	NA	NA	NA	16.5598	16.298	18.1486	17.9456	17.8621	15.8659	NA	NA	17.7192	NA	16.5872	NA	18.1781	NA	17.628	17.5449	17.3646	17.561	NA	NA	17.5317	NA	NA	NA	NA	NA	NA	NA	NA	17.8809	NA	19.2806	19.668	NA	NA	NA	NA	18.0081	18.7054	NA	18.4242	17.5722	16.7513	16.6785	NA	NA	16.7069	NA	NA	NA	NA	NA	NA	NA
Q14693	LPIN1	S110	M1	Q14693_LPIN1_S110_M1	NA	17.9678	NA	NA	NA	NA	17.9807	NA	18.4895	NA	18.1069	17.5057	NA	18.6985	NA	NA	17.8613	NA	17.0092	16.5762	NA	NA	NA	NA	NA	18.8066	19.0006	19.3516	16.909	17.6598	NA	NA	NA	NA	17.5726	18.2913	NA	NA	17.7999	NA	NA	18.1894	17.4886	18.1743	NA	NA	NA	17.1223	NA	NA	NA	NA	NA	NA	20.0682	NA	NA	20.0782	NA	20.3609	NA	NA	NA	NA	NA	NA	17.1366	NA	NA	18.0264	18.3291	NA	NA	NA	17.655	NA	NA	NA	NA	NA	19.3779	17.146	NA	NA	19.1575	NA	19.725	NA	16.9503	NA	19.4308	NA	NA	20.0879	19.3904	NA	19.6155	NA	20.322	17.9461	19.988	NA	NA	NA	NA	17.2163	NA	NA	18.6717	NA	20.1215	18.0158	NA	17.9134
Q14693	LPIN1	S114	M1	Q14693_LPIN1_S114_M1	NA	NA	NA	NA	NA	NA	NA	NA	NA	NA	NA	NA	NA	NA	NA	NA	NA	NA	NA	NA	NA	NA	NA	NA	NA	NA	NA	16.6318	NA	NA	NA	NA	NA	NA	NA	NA	NA	NA	NA	NA	16.6457	NA	NA	NA	NA	NA	NA	NA	NA	NA	NA	NA	NA	NA	NA	15.872	NA	NA	NA	NA	NA	NA	NA	NA	NA	NA	NA	NA	NA	NA	NA	NA	NA	NA	NA	NA	NA	NA	NA	NA	NA	NA	NA	NA	NA	NA	NA	NA	NA	NA	NA	NA	NA	NA	NA	NA	NA	NA	NA	NA	NA	NA	NA	NA	NA	NA	NA	NA	NA	NA	NA	NA	NA	NA
Q14693	LPIN1	S252	M1	Q14693_LPIN1_S252_M1	18.0484	18.2361	17.8819	18.5603	18.2278	18.2456	18.2083	17.8874	17.8549	17.9661	18.1883	18.2619	17.169	16.7137	17.435	17.4722	17.2788	16.997	17.6842	17.6639	17.4588	17.5235	17.3505	17.6869	17.8716	17.4771	17.4219	17.2165	17.066	17.6238	18.2096	17.9124	18.1284	18.0731	18.0746	18.1258	18.0659	17.6518	17.7504	17.7512	17.8288	17.4932	17.7714	17.8982	17.6572	17.5303	17.9851	17.5744	18.7381	18.3238	18.5409	18.3941	18.2461	18.1728	17.6404	17.5315	17.7921	17.3074	17.4208	17.8603	17.4699	NA	17.5407	17.4372	17.2814	17.4571	18.0448	17.564	17.4344	17.7318	17.5277	17.7137	17.721	17.3624	17.4556	17.5616	17.2429	17.5768	18.333	17.8192	18.1483	17.8013	18.0945	18.4168	17.8713	17.882	17.6667	17.7424	17.722	17.7645	17.8674	18.0253	18.0534	18.0303	18.1867	18.2788	18.5235	17.5239	18.0757	18.0197	17.7229	18.292	18.0381	17.991	17.9178	17.7218	17.8434	18.1901	18.0236	17.8099	17.8127	17.7672	17.6941	17.1705
Q14693	LPIN1	S254	M1	Q14693_LPIN1_S254_M1	NA	NA	18.7524	NA	NA	NA	NA	NA	NA	NA	NA	NA	16.6167	16.4732	17.4104	NA	NA	16.7849	16.525	17.5161	16.3225	16.6611	15.2181	16.8394	NA	16.4442	17.0515	16.9307	16.5923	NA	NA	17.9596	NA	18.0716	NA	18.0831	NA	NA	NA	NA	NA	NA	NA	NA	NA	17.6671	NA	17.0734	NA	NA	NA	NA	NA	NA	16.9281	15.9905	NA	16.5679	17.4449	NA	NA	17.5633	NA	16.5973	16.0909	NA	NA	NA	NA	NA	NA	NA	NA	18.1002	17.99	17.82	17.9729	18.3646	NA	17.1361	NA	NA	17.6223	NA	17.3595	17.5153	17.3278	17.2237	17.6487	17.3994	NA	NA	NA	NA	NA	NA	NA	NA	NA	NA	16.3919	NA	NA	NA	NA	NA	NA	NA	NA	17.4947	17.8375	18.1355	NA	16.9473
Q14693	LPIN1	S258	M1	Q14693_LPIN1_S258_M1	NA	NA	NA	NA	NA	NA	NA	NA	NA	NA	NA	NA	NA	NA	NA	NA	NA	NA	NA	NA	NA	NA	NA	NA	NA	NA	NA	NA	NA	NA	NA	NA	NA	NA	NA	NA	NA	NA	NA	NA	NA	NA	NA	NA	NA	NA	NA	NA	NA	NA	NA	NA	NA	NA	NA	NA	NA	NA	NA	NA	15.4157	NA	NA	NA	NA	14.5585	NA	NA	NA	NA	NA	NA	NA	NA	NA	NA	NA	NA	NA	NA	NA	NA	NA	NA	NA	NA	NA	NA	NA	NA	NA	NA	NA	NA	NA	NA	NA	NA	14.7257	NA	NA	NA	NA	NA	NA	NA	NA	NA	NA	NA	NA	NA	NA	NA
Q14693	LPIN1	S293	M1	Q14693_LPIN1_S293_M1	15.303	NA	NA	NA	NA	15.1215	NA	NA	14.0375	NA	NA	14.2971	NA	NA	NA	NA	NA	NA	NA	NA	NA	13.626	NA	NA	14.7264	14.3849	14.4571	13.9595	14.2174	NA	NA	NA	NA	NA	14.9687	NA	NA	NA	NA	NA	NA	NA	14.5044	14.4402	14.5854	14.2776	NA	NA	NA	NA	NA	14.6089	NA	NA	14.4916	14.3425	14.8333	NA	NA	NA	NA	NA	NA	NA	NA	13.6775	NA	NA	13.8323	14.1234	NA	14.0523	NA	NA	NA	12.8552	NA	NA	NA	13.7231	NA	NA	NA	NA	NA	NA	NA	NA	NA	NA	NA	NA	15.1484	NA	NA	NA	NA	NA	NA	NA	NA	NA	NA	NA	NA	14.4453	NA	NA	NA	NA	NA	NA	NA	NA
Q14693	LPIN1	S294	M1	Q14693_LPIN1_S294_M1	20.6417	20.8279	20.6912	21.0279	20.9179	20.8108	20.5943	20.5827	20.3345	20.3638	20.7241	20.5485	19.7605	19.7575	19.9322	19.7165	19.7787	20.0658	19.8471	19.5191	20.0399	19.5729	19.8834	19.7534	20.3376	20.0763	20.1686	20.0529	20.0525	20.287	20.4097	20.3488	20.647	20.4413	20.432	20.5114	19.8323	19.6579	19.6029	19.516	19.8413	19.3659	20.2251	20.2693	20.2528	20.3428	20.5677	20.2905	20.8633	20.6659	20.8736	20.8003	20.8133	20.748	20.6194	20.4135	20.7454	20.1147	20.5692	20.5683	19.9957	19.757	19.8637	19.5427	19.9198	19.7626	20.51	20.232	20.1129	20.2575	20.4741	20.3401	20.4983	20.1926	20.4127	20.122	20.3738	20.2602	20.9187	20.3132	21.5923	20.7618	20.6625	21.2322	20.1668	19.8838	19.8132	19.9614	20.2034	20.008	20.7133	20.8332	21.007	20.77	20.9051	20.8	21.108	20.4535	20.6374	20.4631	20.5485	20.538	20.3904	20.1776	20.4988	20.2008	20.3605	20.484	20.3108	20.4258	20.3236	20.3963	20.4713	20.5517
Q14693	LPIN1	S434	M2	Q14693_LPIN1_S434_M2	NA	NA	20.9213	NA	NA	24.5141	NA	NA	NA	22.5015	NA	NA	NA	NA	NA	NA	NA	NA	NA	NA	NA	NA	NA	NA	NA	NA	NA	NA	NA	NA	20.7588	NA	NA	NA	NA	NA	NA	NA	NA	NA	NA	NA	NA	NA	NA	NA	NA	NA	28.456	20.421	24.2594	21.9523	21.4683	NA	NA	NA	NA	NA	NA	NA	NA	NA	NA	NA	NA	NA	NA	NA	NA	NA	NA	NA	NA	NA	NA	NA	NA	NA	NA	NA	NA	NA	NA	NA	NA	NA	NA	NA	NA	NA	NA	NA	NA	NA	NA	NA	NA	NA	NA	NA	20.6811	NA	NA	23.0869	21.2987	NA	21.3994	20.5945	NA	NA	NA	NA	NA	NA
Q14693	LPIN1	S438	M2	Q14693_LPIN1_S438_M2	NA	NA	18.1553	NA	NA	23.4441	NA	NA	NA	19.7355	NA	NA	NA	NA	NA	NA	NA	NA	NA	NA	NA	NA	NA	NA	NA	NA	NA	NA	NA	NA	NA	NA	NA	NA	NA	NA	NA	NA	NA	NA	NA	NA	NA	NA	NA	NA	NA	NA	20.5832	18.5867	NA	19.1863	18.7023	NA	NA	NA	NA	NA	NA	NA	NA	NA	NA	NA	NA	NA	NA	NA	NA	NA	NA	NA	NA	NA	NA	NA	NA	NA	NA	NA	NA	NA	NA	NA	NA	NA	NA	NA	NA	NA	NA	NA	NA	NA	NA	NA	NA	NA	NA	NA	17.9151	NA	NA	NA	18.5327	NA	18.6334	17.8284	NA	NA	NA	NA	NA	NA
Q14693	LPIN1	S441	M1	Q14693_LPIN1_S441_M1	NA	NA	NA	NA	NA	NA	NA	NA	19.5678	NA	NA	NA	NA	NA	NA	NA	NA	NA	NA	NA	NA	NA	NA	NA	NA	17.117	NA	NA	NA	19.773	NA	NA	NA	NA	NA	NA	NA	NA	NA	21.2643	NA	NA	NA	21.0601	21.2703	21.0254	NA	NA	20.1461	18.761	20.4193	NA	20.122	NA	NA	NA	NA	NA	NA	17.2582	NA	19.4516	NA	NA	NA	NA	NA	21.6699	NA	NA	NA	NA	NA	NA	NA	19.1567	16.2596	18.9496	20.8225	NA	NA	NA	NA	NA	20.0795	NA	NA	NA	NA	NA	NA	NA	NA	20.3048	NA	NA	NA	NA	NA	NA	NA	NA	NA	NA	NA	20.1399	20.5742	17.7692	NA	NA	NA	NA	NA	NA
Q14693	LPIN1	S441	M2	Q14693_LPIN1_S441_M2	NA	NA	NA	20.9456	NA	20.3613	NA	NA	NA	NA	NA	NA	NA	NA	NA	NA	18.3774	19.8111	NA	NA	NA	NA	NA	NA	NA	NA	NA	NA	NA	NA	NA	NA	NA	NA	NA	NA	20.6964	NA	NA	20.4468	NA	NA	20.3258	NA	NA	17.7923	24.9526	NA	NA	23.6135	NA	NA	NA	NA	18.3079	NA	NA	NA	NA	NA	NA	NA	NA	NA	27.2464	NA	NA	NA	NA	NA	NA	NA	NA	NA	NA	NA	NA	NA	NA	NA	NA	NA	NA	NA	NA	NA	NA	NA	NA	NA	NA	NA	NA	NA	NA	NA	NA	NA	NA	NA	NA	NA	19.7871	NA	18.5903	20.7163	NA	18.3761	23.4199	NA	NA	NA	20.1719	NA
Q14693	LPIN1	S444	M1	Q14693_LPIN1_S444_M1	NA	NA	NA	NA	NA	NA	NA	18.1679	NA	NA	NA	NA	NA	NA	19.1998	NA	NA	NA	NA	NA	NA	NA	NA	NA	NA	NA	NA	NA	NA	NA	NA	NA	NA	NA	NA	NA	NA	NA	NA	NA	NA	20.8357	NA	NA	NA	NA	NA	NA	NA	NA	NA	NA	NA	NA	NA	NA	NA	NA	NA	NA	NA	NA	NA	NA	NA	NA	NA	18.6374	18.8036	NA	NA	NA	NA	NA	21.0476	NA	NA	19.3675	NA	NA	NA	NA	21.925	22.8747	NA	NA	NA	NA	19.5736	NA	NA	NA	NA	NA	NA	NA	NA	NA	NA	NA	NA	NA	16.6805	NA	NA	NA	17.0857	NA	NA	NA	NA	NA	NA	NA
Q14693	LPIN1	S444	M2	Q14693_LPIN1_S444_M2	24.8575	24.9353	23.4596	27.7109	22.2096	22.0692	23.5921	24.7662	22.9816	23.3324	22.9112	21.6835	24.4739	27.0594	26.3283	19.1342	21.1527	26.825	NA	22.464	21.4586	19.7469	NA	NA	24.2071	20.1656	24.7661	24.9167	24.4549	NA	24.7231	21.7684	22.7475	25.189	23.9282	19.9457	26.7967	26.33	25.627	28.1534	21.1589	22.6126	27.7952	26.9135	24.5324	26.6528	20.2318	26.8706	28.4957	31.32	21.7375	NA	20.9375	24.7644	23.9212	21.2965	20.6955	23.1446	17.6569	22.3267	NA	NA	NA	18.5482	34.953	NA	20.3177	18.9599	22.2446	20.761	20.7363	18.9073	NA	NA	19.6284	19.178	NA	25.6811	NA	23.8665	NA	24.5228	23.1586	26.3625	25.0164	NA	26.9599	NA	NA	NA	NA	23.5649	23.4175	NA	19.6926	23.8887	23.2527	24.9007	22.6809	NA	NA	NA	27.2105	21.4114	26.2968	NA	19.9585	26.3944	30.1124	NA	25.2084	NA	26.8874	21.1867
Q14693	LPIN1	S445	M1	Q14693_LPIN1_S445_M1	20.1113	16.6353	21.5215	21.5737	18.2988	22.0206	21.0149	19.0265	20.2325	21.0906	21.9326	21.1701	NA	20.1305	17.563	22.1511	21.5609	19.2118	NA	19.0136	NA	20.6932	17.6705	NA	17.3207	20.2304	NA	19.9817	19.482	20.1013	20.9541	19.1791	21.7472	21.8987	NA	21.95	NA	21.5272	20.2281	19.9645	21.5682	NA	18.7911	18.0876	18.0175	21.0844	18.6338	19.9458	NA	NA	18.5212	20.5991	NA	19.975	22.5436	22.2016	22.256	22.1137	NA	NA	NA	NA	21.4264	17.8363	19.9257	NA	21.5112	20.5612	22.0157	17.9055	22.5574	19.4716	NA	18.9312	NA	19.112	20.928	NA	NA	18.9416	18.8597	19.0675	20.393	18.3768	19.7886	NA	21.8911	20.0802	NA	18.9666	22.3613	20.0691	19.5912	17.5387	19.8291	21.0481	19.8741	17.1631	19.9876	22.5177	20.75	19.8107	NA	17.6202	19.3175	17.9313	17.4466	22.4873	17.1267	20.6757	21.5532	20.0105	21.2161	NA
Q14693	LPIN1	S445	M2	Q14693_LPIN1_S445_M2	24.6222	24.1438	23.2243	23.8422	22.571	22.7339	23.3568	24.5308	22.7462	22.4579	22.6759	22.6806	25.7606	26.8241	26.093	20.0876	20.8362	24.9529	NA	22.2286	21.2232	19.5116	NA	NA	23.9718	22.9651	24.5308	24.6813	23.5235	NA	23.7792	21.533	23.9655	24.9536	23.6929	19.7104	26.3171	26.0946	25.3917	NA	21.2801	22.3773	26.9788	26.6782	20.1497	26.1569	24.3944	26.6353	NA	19.4561	23.9217	NA	20.7022	24.5291	23.4493	21.0612	20.4602	22.9093	20.5151	23.2949	NA	NA	NA	18.3128	NA	NA	20.0823	20.0251	22.0093	20.5257	20.9537	21.6708	NA	NA	19.3931	19.4125	20.4144	25.4458	NA	23.6312	NA	24.2874	22.6074	26.1272	24.0627	NA	26.7246	NA	NA	NA	NA	23.3296	23.1822	NA	19.4573	23.6533	23.0174	24.6653	22.4455	NA	NA	NA	25.6016	21.176	27.9149	22.3661	19.7231	NA	20.7718	NA	24.9181	NA	21.4497	20.9514
Q14693	LPIN1	S449	M1	Q14693_LPIN1_S449_M1	20.4382	21.0922	19.5009	19.7404	21.4684	19.6567	19.1426	20.5923	19.3428	19.2569	19.3619	18.8911	19.5865	20.7091	18.3315	17.8032	18.8659	20.1045	21.5758	20.6996	21.5917	20.8076	21.2487	21.7523	19.5876	18.5316	20.9564	22.4911	22.2926	19.6538	20.5427	21.7632	18.705	19.049	21.8429	18.943	20.7402	20.6623	18.4389	16.9023	19.2325	17.8325	22.0706	21.3942	21.3761	21.0115	22.2258	22.6511	18.676	20.8489	19.431	20.2219	18.8355	18.8813	18.4715	21.6836	19.5985	21.7943	22.531	20.5591	20.9662	20.6732	19.6999	20.4251	20.7194	21.9569	21.7636	18.0413	20.9132	20.7555	19.0317	21.8188	22.2015	21.4665	19.7613	20.4608	19.071	20.1828	19.6732	19.1066	19.725	20.2443	19.1702	19.3673	20.6366	21.6902	17.3868	20.3185	21.3686	21.6093	19.4407	20.0598	22.1868	19.4143	21.5879	22.3355	22.2776	20.6728	21.9158	21.237	21.2264	19.6505	20.8074	20.1558	21.5296	20.0103	17.3137	19.6984	22.0757	21.7309	20.5223	21.3643	19.695	21.8699
Q14693	LPIN1	S449	M2	Q14693_LPIN1_S449_M2	NA	20.7679	NA	NA	21.5734	NA	NA	NA	21.5672	18.1719	NA	21.9679	18.8247	NA	NA	18.5821	NA	NA	NA	NA	NA	NA	NA	NA	NA	22.5905	NA	NA	17.8701	NA	NA	NA	20.1838	NA	NA	NA	NA	NA	NA	NA	20.0981	NA	NA	NA	26.1954	NA	NA	NA	NA	17.8818	22.4815	27.6609	NA	NA	NA	NA	NA	NA	18.7585	22.5929	NA	NA	NA	NA	NA	NA	NA	NA	NA	NA	19.8521	22.1078	NA	NA	NA	18.3244	18.6577	NA	NA	22.7818	24.4753	NA	20.3431	NA	16.9518	NA	NA	NA	NA	NA	23.4422	NA	NA	NA	NA	23.3446	NA	NA	22.083	24.332	NA	NA	17.3135	NA	26.1582	20.3759	NA	27.7521	NA	NA	NA	NA	NA	NA
Q14693	LPIN1	S453	M1	Q14693_LPIN1_S453_M1	NA	NA	NA	NA	NA	NA	21.7238	NA	NA	21.9479	NA	NA	NA	NA	NA	NA	NA	NA	NA	NA	NA	NA	NA	NA	21.7315	19.0048	NA	NA	NA	NA	NA	NA	NA	NA	NA	NA	NA	NA	NA	NA	NA	NA	NA	NA	NA	NA	NA	NA	21.2525	NA	NA	NA	17.9443	NA	NA	NA	NA	NA	NA	NA	NA	NA	NA	NA	NA	NA	NA	NA	NA	NA	18.4845	20.4051	NA	NA	NA	NA	NA	NA	19.8198	NA	22.2305	22.0842	NA	NA	NA	NA	20.2663	NA	NA	NA	NA	21.6402	NA	NA	NA	NA	NA	NA	NA	NA	NA	NA	NA	NA	NA	NA	NA	NA	NA	NA	NA	NA	NA	NA
Q14693	LPIN1	S453	M2	Q14693_LPIN1_S453_M2	NA	20.941	NA	NA	NA	NA	21.2166	21.7999	21.3966	NA	19.7807	21.3124	20.5011	NA	NA	NA	NA	NA	NA	NA	NA	NA	27.6781	NA	19.8627	NA	19.7279	20.0477	19.5276	21.2005	NA	21.5719	NA	NA	NA	NA	NA	20.9895	NA	NA	NA	NA	19.5942	19.6936	20.3236	NA	NA	NA	NA	NA	22.3109	26.5117	25.3574	NA	NA	25.1371	24.0547	NA	20.6939	NA	20.4351	20.2575	20.2411	19.9142	NA	NA	24.6576	19.9278	21.2931	23.9519	NA	22.7616	19.8293	NA	NA	NA	NA	NA	23.8146	22.6112	23.7365	NA	NA	23.2574	NA	NA	19.9808	NA	NA	19.6417	23.7907	NA	NA	24.3485	21.9241	22.5188	20.4286	20.4729	21.74	24.2018	22.4258	24.8298	NA	27.5433	NA	NA	NA	20.7941	20.4998	NA	NA	NA	NA	22.6682
Q14693	LPIN1	S455	M1	Q14693_LPIN1_S455_M1	NA	NA	NA	NA	NA	NA	NA	NA	NA	16.6145	NA	NA	NA	20.7751	NA	NA	NA	NA	NA	NA	NA	NA	NA	NA	NA	NA	NA	NA	NA	NA	NA	NA	NA	NA	NA	NA	NA	NA	NA	NA	21.3419	NA	NA	NA	NA	NA	NA	NA	NA	NA	NA	NA	NA	NA	NA	NA	NA	NA	NA	NA	NA	NA	NA	NA	NA	NA	NA	NA	NA	NA	NA	NA	NA	NA	NA	NA	NA	NA	NA	NA	NA	NA	NA	22.7435	16.2076	NA	NA	20.1381	NA	20.3255	NA	NA	NA	NA	NA	NA	21.3471	NA	NA	NA	NA	21.1424	NA	21.0683	NA	NA	NA	NA	NA	NA	NA	NA	NA	NA
Q14693	LPIN1	S455	M2	Q14693_LPIN1_S455_M2	NA	NA	NA	NA	NA	NA	NA	20.216	NA	NA	18.1968	19.5438	18.9172	NA	19.7295	19.8395	NA	NA	21.7454	NA	NA	NA	26.0942	NA	NA	NA	18.1441	18.4639	17.9437	24.2241	NA	20.0914	NA	NA	NA	NA	18.8916	18.6044	NA	19.1261	NA	NA	18.0103	18.1098	18.7397	NA	NA	NA	NA	NA	NA	NA	23.7735	NA	NA	23.5532	22.4709	NA	22.9806	NA	18.8512	18.6736	18.6572	18.3304	NA	NA	NA	18.6115	NA	NA	23.4904	NA	NA	NA	NA	NA	NA	NA	22.8299	NA	NA	NA	NA	21.6736	18.8717	NA	18.397	21.2316	NA	18.0579	19.3363	NA	NA	23.5945	20.3402	19.9577	18.8447	18.8891	NA	NA	22.8521	NA	NA	25.9595	NA	NA	NA	19.2103	NA	NA	21.5796	NA	NA	18.8691
Q14693	LPIN1	S887	M1	Q14693_LPIN1_S887_M1	21.5653	20.7752	NA	NA	NA	22.3043	21.6367	21.5293	NA	NA	21.4387	20.9971	20.0144	20.4387	22.3492	21.3353	21.7336	21.7062	20.1102	19.8109	NA	21.9988	22.2715	21.5759	20.491	19.992	20.702	20.1467	21.1669	21.2264	21.1673	20.3694	23.1235	22.3957	21.8164	21.4173	21.5653	20.5183	22.0713	21.746	21.7215	20.9663	20.0444	19.7647	NA	NA	21.2749	21.4193	20.1343	19.9878	NA	21.8469	21.6998	21.9088	21.4382	21.0471	NA	22.2316	22.472	NA	20.1097	20.404	22.6387	22.4887	22.2599	21.2511	19.6207	19.6099	22.4726	22.3788	22.0627	21.7775	21.5573	20.3658	NA	21.6707	NA	NA	NA	20.0537	20.2557	NA	21.6052	20.2837	21.4114	20.5142	21.4541	21.9717	21.3811	20.8801	NA	20.0409	22.61	NA	NA	NA	21.8972	21.019	NA	NA	22.0694	21.8907	20.3288	20.7219	22.5336	NA	NA	21.568	19.6311	20.3858	22.5805	22.6554	21.7486	22.29
Q14693	LPIN1	S889	M1	Q14693_LPIN1_S889_M1	21.9503	21.1681	23.7532	23.4777	23.3705	22.4467	22.2489	21.77	23.3072	23.4306	21.8665	21.4457	19.9113	NA	22.3441	21.2197	21.8081	22.024	20.0527	NA	23.095	22.5826	22.7501	22.1427	NA	NA	20.5804	20.0003	21.2539	21.5206	21.6709	NA	23.5931	23.0078	22.435	21.9411	NA	NA	22.734	22.2364	22.4807	21.7781	20.8004	19.7034	23.2849	23.275	21.8687	21.966	20.1093	19.922	23.4556	23.3549	22.2976	22.5135	NA	21.1253	23.4981	22.4014	22.5605	22.6597	21.2821	20.7476	23.0395	22.797	22.5622	21.7419	20.8193	19.4986	22.8775	22.6478	22.3498	22.0311	21.8397	19.6636	23.0777	22.584	22.6941	22.2719	22.9177	20.297	20.2346	22.4099	22.1122	20.2479	21.5664	20.7164	21.8092	22.1651	21.7019	21.0858	22.6989	19.9788	22.6843	23.7111	23.3668	22.9972	22.5323	21.5988	23.5394	23.6135	22.7486	21.906	20.9956	NA	23.2589	23.444	23.0171	22.2539	19.6417	NA	23.2252	23.1637	22.277	22.632
Q14693	LPIN1	T105	M1	Q14693_LPIN1_T105_M1	NA	NA	NA	NA	NA	NA	NA	NA	NA	NA	NA	NA	NA	NA	NA	NA	NA	16.497	NA	NA	17.0117	NA	NA	NA	NA	NA	NA	NA	NA	NA	NA	NA	NA	NA	NA	NA	NA	NA	NA	NA	NA	NA	NA	NA	NA	NA	NA	NA	NA	NA	NA	NA	NA	NA	NA	NA	NA	NA	NA	NA	NA	NA	NA	NA	NA	NA	NA	NA	NA	NA	NA	NA	NA	NA	NA	NA	NA	NA	NA	NA	NA	NA	NA	NA	15.9932	NA	NA	NA	NA	NA	NA	NA	NA	NA	NA	NA	NA	NA	NA	NA	NA	NA	NA	NA	NA	NA	NA	NA	NA	NA	NA	NA	NA	NA
Q14693	LPIN1	T454	M1	Q14693_LPIN1_T454_M1	NA	NA	NA	NA	NA	NA	NA	NA	NA	NA	NA	NA	NA	NA	20.737	NA	NA	21.2616	NA	NA	NA	NA	NA	NA	21.6342	20.3384	21.553	NA	NA	21.6134	NA	21.4944	NA	NA	NA	NA	NA	NA	NA	NA	NA	NA	15.6582	NA	NA	NA	NA	NA	NA	NA	NA	NA	NA	NA	NA	NA	NA	NA	NA	22.5569	NA	NA	NA	NA	NA	NA	NA	NA	19.7859	NA	NA	NA	NA	NA	NA	NA	NA	NA	NA	23.6149	NA	NA	NA	NA	17.2563	21.4365	19.5374	21.2155	NA	19.8207	NA	21.1929	NA	19.5279	NA	NA	NA	21.6373	21.512	21.2504	NA	21.8593	NA	NA	NA	NA	NA	NA	NA	NA	NA	NA	NA	21.0574
Q14693	LPIN1	T454	M2	Q14693_LPIN1_T454_M2	NA	NA	NA	NA	NA	NA	21.077	NA	NA	NA	NA	NA	NA	NA	19.0462	19.1561	NA	NA	21.062	NA	NA	NA	NA	NA	18.4402	NA	NA	NA	NA	22.8273	NA	20.0434	NA	NA	NA	NA	18.2082	20.1115	NA	18.4428	NA	NA	NA	NA	NA	NA	NA	NA	NA	NA	NA	18.9486	NA	NA	NA	NA	NA	NA	23.1376	NA	NA	NA	NA	NA	NA	NA	23.2351	18.1217	19.8706	22.5294	22.8071	NA	18.4068	NA	NA	NA	NA	NA	21.2816	NA	21.3632	NA	NA	NA	18.1884	NA	NA	20.5483	NA	NA	21.7234	NA	NA	20.4939	NA	NA	NA	NA	20.14	22.841	22.8806	23.4074	NA	NA	NA	NA	NA	NA	19.0774	NA	NA	NA	NA	20.2924
Q93052	LPP	S116	M1	Q93052_LPP_S116_M1	17.0671	17.204	17.4877	NA	17.3306	16.7628	18.4149	NA	18.4451	NA	18.2932	18.802	17.6919	17.2367	18.0224	17.7425	16.5234	17.7738	NA	17.7406	17.0865	19.2292	17.8082	17.0865	16.8745	NA	17.4773	17.9581	18.4374	16.5454	17.4618	17.3746	18.4236	17.596	17.1216	17.5562	NA	16.6701	16.3216	NA	16.6317	NA	17.7834	18.6682	NA	17.7895	17.2762	17.6108	18.1035	NA	18.81	17.212	18.4741	NA	18.8244	NA	17.6598	19.273	18.874	18.176	17.4279	19.0705	17.295	17.5061	17.5215	17.9841	18.1394	NA	NA	18.8223	18.9137	NA	16.7831	16.4658	NA	NA	18.1442	NA	19.5284	18.8606	19.5908	18.0367	NA	18.4859	19.3799	18.0222	19.929	18.9292	19.2046	18.6138	18.7534	19.0972	NA	18.6285	NA	NA	18.349	NA	NA	18.7271	18.4954	19.3934	18.7018	18.9437	18.36	17.7285	17.5588	17.9483	NA	NA	17.7781	17.7972	18.022	16.8248
Q93052	LPP	S123	M1	Q93052_LPP_S123_M1	NA	NA	NA	16.3784	NA	NA	NA	16.836	NA	17.0523	NA	NA	NA	NA	NA	NA	NA	NA	16.2421	NA	NA	NA	NA	NA	NA	16.6246	NA	NA	NA	NA	NA	NA	NA	NA	NA	NA	16.6426	NA	NA	14.9148	NA	14.7144	NA	NA	16.5744	NA	NA	NA	NA	NA	NA	NA	NA	17.4885	NA	16.961	NA	NA	NA	NA	NA	NA	NA	NA	NA	NA	NA	16.5509	16.3258	NA	NA	16.5604	NA	NA	16.269	16.6462	NA	16.6464	NA	NA	NA	NA	16.9494	NA	NA	NA	NA	NA	NA	NA	NA	NA	NA	NA	16.5505	17.355	NA	17.4738	NA	NA	NA	NA	NA	NA	NA	NA	NA	NA	16.8608	16.937	NA	NA	NA	NA
Q93052	LPP	S123	M2	Q93052_LPP_S123_M2	NA	NA	NA	NA	NA	NA	NA	NA	NA	NA	NA	NA	NA	NA	NA	NA	NA	NA	NA	NA	NA	NA	NA	NA	NA	NA	NA	NA	NA	NA	NA	NA	NA	NA	NA	NA	NA	NA	NA	NA	NA	NA	NA	NA	NA	NA	NA	NA	NA	NA	NA	NA	NA	NA	NA	NA	NA	NA	NA	NA	NA	15.2415	NA	NA	NA	NA	NA	NA	NA	NA	NA	NA	NA	NA	NA	NA	NA	NA	14.913	NA	15.4085	NA	NA	NA	NA	NA	NA	NA	NA	NA	NA	NA	NA	NA	NA	NA	NA	NA	NA	NA	NA	NA	NA	NA	NA	NA	NA	NA	NA	NA	NA	NA	NA	NA
Q93052	LPP	S126	M2	Q93052_LPP_S126_M2	NA	15.1366	NA	NA	NA	NA	NA	NA	NA	NA	NA	NA	NA	NA	NA	NA	NA	NA	NA	NA	NA	NA	NA	NA	NA	NA	NA	NA	NA	NA	NA	NA	NA	NA	NA	NA	NA	NA	NA	NA	NA	NA	NA	NA	16.0285	NA	NA	NA	NA	NA	NA	NA	NA	NA	NA	NA	NA	NA	NA	NA	NA	NA	NA	NA	NA	NA	NA	NA	NA	NA	NA	NA	NA	NA	NA	NA	NA	NA	NA	NA	NA	14.9118	NA	NA	15.6884	14.1467	16.6811	14.7221	NA	NA	NA	NA	NA	NA	NA	NA	NA	NA	NA	NA	NA	NA	NA	NA	NA	15.6424	NA	14.9406	NA	NA	NA	NA	NA	NA
Q93052	LPP	S144	M1	Q93052_LPP_S144_M1	NA	NA	NA	21.2503	25.224	NA	22.6933	24.2979	23.4345	23.2156	NA	23.8431	NA	23.4416	NA	23.3569	23.4234	24.0381	NA	NA	NA	NA	23.2608	15.8645	23.0945	NA	23.0312	NA	NA	22.891	NA	NA	NA	NA	NA	NA	23.8322	18.1015	23.7968	23.7055	19.5572	24.4325	22.522	22.1986	23.0984	NA	NA	24.6273	24.1723	24.6732	23.5441	24.0049	23.6882	22.8969	NA	23.7778	22.8261	NA	23.2818	24.5275	19.3268	NA	20.2679	20.2487	20.2851	20.3901	NA	NA	NA	23.6963	NA	NA	NA	23.1702	NA	NA	NA	NA	NA	NA	NA	NA	NA	NA	NA	23.0316	21.7047	NA	NA	23.1451	21.8637	23.8419	NA	23.6411	23.1298	24.5434	NA	NA	23.9692	NA	22.8381	23.8877	23.8517	NA	NA	23.4023	NA	23.7689	NA	20.6855	23.2515	NA	NA	23.4188
Q93052	LPP	S144	M2	Q93052_LPP_S144_M2	NA	NA	13.772	14.1969	NA	NA	NA	NA	NA	NA	NA	NA	NA	NA	NA	NA	NA	NA	NA	NA	NA	NA	NA	NA	NA	NA	NA	NA	NA	NA	NA	NA	NA	NA	14.0808	NA	NA	NA	NA	NA	NA	NA	NA	NA	NA	NA	NA	NA	NA	NA	NA	NA	NA	NA	NA	NA	NA	NA	NA	NA	NA	NA	NA	NA	NA	NA	NA	NA	14.1563	NA	NA	NA	NA	NA	NA	NA	NA	NA	NA	NA	NA	NA	NA	NA	NA	NA	NA	NA	NA	NA	NA	NA	NA	NA	NA	NA	NA	NA	NA	NA	NA	NA	NA	NA	NA	NA	NA	NA	NA	NA	NA	NA	NA	NA
Q93052	LPP	S145	M1	Q93052_LPP_S145_M1	NA	NA	NA	NA	NA	NA	22.1416	NA	NA	NA	NA	NA	NA	NA	16.2148	22.6657	NA	NA	NA	NA	NA	NA	NA	NA	NA	NA	NA	NA	NA	NA	NA	NA	NA	NA	25.7422	NA	NA	NA	NA	NA	NA	15.1444	NA	NA	NA	NA	NA	NA	NA	17.0144	18.7498	NA	NA	23.5942	NA	NA	NA	NA	NA	NA	18.8839	NA	NA	NA	NA	NA	NA	NA	21.9744	NA	NA	NA	NA	NA	NA	24.6513	NA	NA	NA	NA	NA	NA	NA	NA	NA	NA	16.5597	NA	NA	NA	23.726	23.7967	22.9625	23.7216	23.5159	17.9967	22.6491	23.5611	23.0629	23.2617	NA	NA	NA	NA	23.6076	NA	24.7552	NA	NA	NA	NA	16.2771	NA	NA
Q93052	LPP	S148	M1	Q93052_LPP_S148_M1	NA	19.4566	NA	19.0357	NA	NA	19.6335	NA	20.0113	NA	NA	NA	NA	NA	NA	NA	NA	NA	NA	NA	NA	NA	NA	NA	NA	NA	NA	NA	NA	NA	NA	NA	NA	NA	NA	NA	NA	20.3982	NA	NA	NA	NA	NA	NA	NA	NA	NA	NA	NA	19.521	NA	19.1799	NA	NA	NA	21.1629	20.4037	NA	NA	NA	NA	NA	NA	NA	NA	NA	20.634	21.4003	NA	21.2703	18.7631	NA	NA	NA	NA	18.6972	NA	NA	NA	NA	23.0431	19.8458	20.9787	NA	NA	NA	NA	NA	NA	NA	18.9826	19.8123	NA	NA	19.7066	NA	18.7373	NA	NA	19.0693	20.8071	20.861	NA	NA	NA	NA	NA	NA	NA	NA	NA	NA	NA	NA
Q93052	LPP	S148	M2	Q93052_LPP_S148_M2	NA	NA	NA	NA	NA	NA	NA	NA	NA	NA	NA	NA	NA	NA	NA	NA	NA	NA	NA	NA	NA	NA	NA	NA	NA	NA	NA	NA	NA	NA	NA	NA	NA	NA	NA	NA	NA	NA	NA	NA	NA	NA	NA	NA	NA	NA	NA	NA	13.323	NA	NA	NA	NA	NA	NA	NA	NA	NA	NA	NA	NA	NA	NA	NA	NA	NA	NA	NA	NA	NA	NA	NA	NA	NA	NA	NA	NA	NA	NA	NA	16.8942	NA	NA	13.9396	NA	NA	NA	NA	NA	NA	NA	NA	NA	14.4262	NA	NA	NA	NA	NA	NA	NA	NA	NA	NA	NA	NA	NA	NA	NA	NA	NA	NA	NA	NA
Q93052	LPP	S151	M1	Q93052_LPP_S151_M1	20.6184	23.1453	23.1728	21.1177	24.4657	20.8302	19.7996	NA	23.9163	19.6784	23.6768	20.7926	20.7612	21.2763	21.2836	20.3059	19.8232	20.0522	20.568	20.457	20.5051	21.5856	20.1149	20.3302	21.2524	23.8362	20.6668	23.7317	24.4696	20.5564	20.8187	21.7052	23.8246	23.9393	23.2838	25.1387	20.9232	21.6039	21.3773	20.9215	21.0185	19.9665	23.9476	22.6015	20.4561	24.7549	20.3066	19.7914	20.834	24.0748	19.3793	NA	21.5985	20.2489	24.6101	16.5249	21.4888	24.4207	19.4165	19.4406	21.413	23.3043	20.7552	21.0333	21.3296	20.5781	24.285	20.9493	22.5265	24.4457	22.8536	23.2502	24.2801	23.2673	24.8458	22.6768	24.9863	25.0987	19.6554	23.9431	23.6925	24.4586	24.004	23.8957	21.8856	21.0966	20.4288	22.4517	23.0751	20.4183	19.1646	18.8575	20.2911	19.2681	17.5591	24.4898	21.6275	20.3157	NA	21.2562	24.5927	NA	21.6002	23.505	21.5594	22.1922	20.1035	21.4456	21.5887	20.1602	17.8208	21.1922	21.4244	20.9481
Q93052	LPP	S151	M2	Q93052_LPP_S151_M2	NA	19.6119	NA	19.3584	NA	14.2173	NA	NA	NA	NA	15.7842	16.3227	13.1963	NA	NA	NA	NA	NA	NA	NA	NA	20.5675	NA	NA	NA	15.7594	18.6285	NA	NA	NA	18.6551	15.9195	NA	17.5039	20.3386	17.088	NA	21.1789	NA	NA	NA	NA	NA	NA	NA	16.0688	NA	NA	16.8181	19.4464	16.2276	NA	18.8652	NA	19.923	NA	17.3987	17.7896	NA	17.8196	NA	20.262	NA	NA	NA	NA	19.7098	16.8813	17.5461	17.2198	NA	NA	NA	NA	13.8846	NA	NA	NA	20.3758	20.4311	20.0883	16.9639	NA	18.6553	17.9482	NA	NA	17.9713	16.9466	NA	15.7964	NA	18.0831	18.4811	NA	NA	14.9277	NA	NA	NA	NA	NA	15.9835	19.2245	NA	NA	NA	NA	NA	NA	NA	NA	16.3007	14.7847
Q93052	LPP	S155	M1	Q93052_LPP_S155_M1	NA	NA	NA	NA	NA	NA	NA	NA	NA	NA	NA	NA	NA	NA	NA	23.2376	NA	NA	NA	NA	NA	NA	NA	NA	NA	NA	NA	NA	NA	NA	24.8105	24.8493	NA	NA	22.4403	NA	NA	NA	NA	NA	NA	NA	NA	NA	NA	NA	NA	NA	NA	NA	NA	NA	NA	NA	NA	NA	NA	NA	NA	NA	NA	NA	NA	NA	NA	NA	NA	NA	NA	NA	NA	NA	NA	NA	NA	22.4739	NA	NA	NA	NA	NA	NA	NA	NA	NA	NA	NA	NA	NA	NA	NA	NA	NA	NA	NA	NA	NA	NA	NA	NA	NA	NA	NA	NA	NA	NA	NA	NA	NA	NA	NA	NA	18.95	NA
Q93052	LPP	S155	M2	Q93052_LPP_S155_M2	NA	NA	NA	NA	NA	13.6807	NA	NA	NA	NA	NA	NA	12.6597	NA	NA	NA	NA	NA	NA	NA	NA	NA	NA	NA	16.0681	15.2228	NA	15.0604	19.0381	NA	NA	15.3829	17.7057	16.9673	NA	16.5514	NA	NA	NA	NA	NA	NA	15.6755	NA	NA	15.8015	NA	NA	15.713	NA	NA	NA	NA	NA	NA	NA	NA	NA	NA	NA	NA	19.7254	NA	NA	NA	NA	NA	NA	17.0095	16.6832	NA	NA	NA	NA	13.348	NA	NA	NA	NA	NA	18.2292	16.4273	NA	NA	15.8773	15.872	NA	NA	NA	NA	NA	NA	NA	NA	NA	NA	14.3911	NA	NA	NA	14.8238	19.2935	15.4469	19.2998	NA	NA	NA	NA	NA	16.4494	NA	NA	15.7641	14.2481
Q93052	LPP	T125	M1	Q93052_LPP_T125_M1	NA	NA	NA	NA	NA	NA	NA	NA	NA	NA	NA	NA	NA	NA	NA	NA	NA	NA	NA	NA	NA	NA	NA	NA	NA	NA	NA	NA	NA	NA	NA	NA	NA	NA	NA	NA	NA	NA	NA	NA	NA	14.2149	NA	NA	NA	NA	NA	NA	NA	16.8259	NA	NA	NA	NA	NA	NA	NA	NA	NA	NA	NA	NA	NA	NA	NA	NA	NA	NA	NA	NA	NA	NA	NA	NA	NA	NA	NA	NA	NA	NA	NA	NA	NA	NA	NA	NA	NA	NA	NA	NA	NA	NA	16.6998	NA	NA	NA	NA	NA	NA	NA	NA	NA	NA	NA	NA	NA	NA	NA	NA	NA	NA	NA	NA	NA
Q93052	LPP	T125	M2	Q93052_LPP_T125_M2	NA	14.0523	NA	NA	NA	NA	NA	NA	NA	NA	NA	NA	NA	NA	NA	NA	NA	NA	NA	NA	NA	NA	NA	NA	NA	NA	NA	NA	NA	NA	NA	NA	NA	NA	NA	NA	NA	NA	NA	NA	NA	NA	NA	NA	14.9441	NA	NA	NA	NA	NA	NA	NA	NA	NA	NA	NA	NA	NA	NA	NA	NA	NA	NA	NA	NA	NA	NA	NA	NA	NA	NA	NA	NA	NA	NA	NA	NA	NA	NA	NA	NA	13.8275	NA	NA	14.6041	13.0623	15.5967	13.6377	NA	NA	NA	NA	NA	NA	NA	NA	NA	NA	NA	NA	NA	NA	NA	NA	NA	14.558	NA	NA	NA	NA	NA	NA	NA	NA
Q93052	LPP	T146	M1	Q93052_LPP_T146_M1	NA	NA	NA	NA	NA	NA	NA	NA	NA	NA	NA	NA	18.9162	NA	NA	NA	NA	NA	NA	NA	NA	NA	NA	NA	NA	NA	NA	NA	NA	NA	NA	NA	NA	NA	NA	NA	NA	NA	NA	NA	NA	NA	NA	NA	NA	NA	NA	NA	24.4996	NA	23.0732	NA	NA	NA	NA	NA	NA	NA	NA	NA	NA	NA	NA	NA	NA	NA	NA	22.929	NA	NA	NA	NA	NA	NA	NA	NA	NA	NA	17.9403	NA	NA	NA	NA	NA	NA	NA	NA	NA	NA	NA	NA	NA	NA	NA	NA	NA	NA	NA	NA	NA	NA	NA	NA	NA	NA	NA	NA	NA	NA	NA	15.7077	NA	NA	NA
Q93052	LPP	T149	M1	Q93052_LPP_T149_M1	22.8211	NA	21.2794	NA	NA	NA	21.9956	NA	NA	NA	NA	NA	NA	NA	NA	NA	NA	NA	NA	NA	NA	NA	NA	NA	NA	NA	NA	NA	NA	NA	NA	NA	NA	24.2426	NA	NA	NA	NA	NA	NA	NA	NA	NA	NA	NA	NA	NA	NA	NA	NA	21.6306	23.4222	NA	NA	NA	NA	NA	NA	23.5799	NA	NA	NA	NA	NA	NA	NA	23.6682	NA	17.8414	22.1329	NA	NA	NA	NA	NA	NA	NA	NA	23.7781	NA	22.2465	24.2409	NA	NA	NA	NA	NA	NA	NA	NA	NA	NA	16.7554	NA	NA	NA	NA	NA	22.9105	NA	NA	23.669	NA	NA	NA	NA	NA	NA	NA	NA	NA	NA	NA	NA
Q93052	LPP	T149	M2	Q93052_LPP_T149_M2	NA	NA	NA	NA	NA	NA	NA	NA	NA	NA	13.2894	NA	NA	NA	NA	NA	NA	NA	NA	NA	NA	NA	NA	NA	NA	NA	NA	NA	NA	NA	NA	NA	NA	NA	NA	NA	NA	NA	NA	NA	NA	NA	NA	NA	NA	NA	NA	NA	NA	NA	13.7328	NA	NA	NA	NA	NA	NA	15.2948	NA	NA	NA	17.0894	NA	NA	NA	NA	17.215	NA	NA	NA	NA	NA	NA	NA	NA	NA	NA	NA	NA	NA	NA	NA	NA	NA	NA	NA	NA	NA	14.4518	NA	13.3016	NA	NA	NA	NA	NA	NA	NA	12.9214	NA	NA	NA	NA	17.1756	NA	NA	NA	NA	NA	NA	NA	NA	NA	NA
Q93052	LPP	T156	M2	Q93052_LPP_T156_M2	NA	NA	NA	15.2147	NA	NA	NA	NA	NA	NA	NA	NA	NA	NA	NA	NA	NA	NA	NA	NA	NA	NA	NA	NA	NA	NA	NA	NA	NA	NA	NA	NA	NA	NA	16.1949	NA	NA	17.0352	NA	NA	NA	NA	NA	NA	NA	NA	NA	NA	NA	15.3027	NA	NA	14.7216	NA	NA	NA	13.2551	NA	NA	NA	NA	NA	NA	NA	NA	NA	NA	12.7376	NA	NA	NA	NA	NA	NA	NA	NA	NA	NA	17.1154	17.0926	NA	NA	NA	NA	NA	NA	NA	NA	NA	NA	NA	NA	NA	NA	NA	NA	NA	NA	NA	NA	NA	NA	NA	NA	NA	NA	NA	NA	NA	NA	NA	NA	NA	NA
Q93052	LPP	T159	M1	Q93052_LPP_T159_M1	NA	NA	NA	24.2136	NA	NA	NA	NA	NA	NA	NA	16.4069	NA	NA	NA	NA	NA	NA	NA	NA	NA	NA	NA	NA	NA	NA	NA	NA	NA	NA	NA	NA	NA	NA	NA	NA	NA	NA	NA	NA	NA	NA	NA	NA	NA	NA	NA	NA	NA	NA	NA	NA	NA	NA	NA	21.0192	NA	NA	NA	NA	NA	NA	NA	NA	NA	NA	NA	NA	NA	NA	NA	NA	NA	NA	NA	NA	NA	NA	NA	NA	NA	NA	NA	NA	NA	NA	NA	NA	NA	NA	NA	NA	NA	NA	NA	NA	NA	NA	NA	NA	NA	NA	NA	NA	NA	NA	NA	NA	NA	NA	NA	NA	NA	NA
Q93052	LPP	T159	M2	Q93052_LPP_T159_M2	NA	NA	NA	NA	NA	NA	NA	NA	NA	NA	NA	NA	NA	NA	NA	NA	NA	NA	NA	NA	NA	NA	NA	NA	NA	NA	NA	NA	NA	NA	NA	NA	NA	NA	NA	NA	NA	NA	NA	NA	NA	NA	NA	NA	13.3614	NA	NA	NA	NA	NA	NA	14.7725	NA	NA	NA	NA	NA	NA	NA	NA	NA	NA	NA	NA	NA	NA	NA	NA	NA	NA	NA	NA	NA	NA	NA	NA	NA	NA	NA	NA	NA	NA	NA	NA	NA	NA	NA	NA	NA	14.6305	NA	NA	NA	NA	NA	NA	NA	NA	NA	NA	NA	NA	NA	NA	NA	NA	NA	NA	NA	NA	NA	NA	NA	NA
Q93052	LPP	T333	M1	Q93052_LPP_T333_M1	NA	NA	NA	NA	NA	NA	NA	NA	NA	NA	NA	NA	NA	NA	NA	NA	NA	NA	NA	NA	NA	19.8475	NA	NA	NA	NA	NA	NA	NA	NA	21.0516	NA	NA	NA	NA	NA	NA	NA	NA	NA	NA	NA	22.4589	NA	NA	NA	NA	NA	NA	NA	NA	NA	NA	NA	NA	NA	NA	NA	NA	NA	NA	NA	NA	NA	NA	NA	NA	NA	NA	NA	NA	NA	NA	NA	NA	NA	NA	NA	NA	NA	22.6404	NA	NA	NA	NA	NA	NA	NA	NA	NA	NA	NA	NA	NA	NA	NA	NA	NA	NA	NA	NA	NA	NA	22.9012	NA	NA	NA	NA	NA	NA	NA	NA	NA	NA
Q93052	LPP	Y332	M1	Q93052_LPP_Y332_M1	NA	22.9437	NA	NA	NA	23.5119	NA	23.2061	NA	NA	NA	NA	NA	NA	NA	NA	NA	NA	NA	NA	NA	NA	NA	NA	NA	NA	NA	NA	NA	NA	NA	NA	20.7901	NA	NA	NA	NA	NA	NA	NA	NA	NA	NA	NA	21.5682	NA	NA	21.6827	NA	25.2034	NA	NA	23.8294	NA	NA	NA	NA	NA	NA	NA	NA	NA	NA	NA	NA	NA	23.2263	23.7077	23.8932	NA	NA	23.6039	NA	NA	NA	21.2257	NA	NA	NA	24.0862	NA	23.1742	NA	NA	18.8785	NA	NA	NA	NA	NA	NA	23.85	22.7078	24.3279	NA	24.0927	24.1674	NA	NA	NA	23.183	NA	22.0897	23.0362	NA	NA	22.5993	NA	NA	NA	NA	18.6568	NA	NA
Q93052	LPP	Y346	M1	Q93052_LPP_Y346_M1	22.6915	20.5168	22.6416	22.0285	22.0614	NA	23.9519	21.4071	22.6639	23.5486	23.0017	23.4828	20.5	20.0809	20.4491	19.286	21.1686	20.5337	19.9919	19.2261	19.9172	NA	19.4656	20.0564	22.6921	21.7065	22.5836	19.3187	21.1887	19.4063	21.0092	20.0694	NA	20.4844	21.6428	20.3697	20.1548	19.6442	19.6005	19.8933	18.0344	20.0651	22.8269	21.725	NA	20.888	22.6008	NA	24.5797	NA	23.9158	23.6489	NA	19.8772	21.9464	22.2323	21.7717	21.2351	20.791	21.7957	20.3618	19.856	19.3105	19.3016	19.9584	19.2296	22.6575	22.6575	23.7483	23.7338	23.9768	22.837	20.7964	21.8935	19.922	NA	19.1403	21.0391	24.2227	22.5315	NA	23.2848	24.609	24.2219	NA	19.3599	19.9114	20.2626	19.0949	20.9657	24.0958	NA	23.4712	NA	22.9551	NA	NA	22.8179	23.8877	24.0468	NA	23.3897	NA	NA	22.1533	21.3321	NA	22.7128	19.3716	18.7411	18.4412	NA	18.4615	19.0249
P50851	LRBA	S10	M1	P50851_LRBA_S10_M1	18.93	19.5021	18.8945	19.1017	17.281	18.9405	19.7626	19.7365	19.5103	19.8005	19.6951	19.8881	18.6616	18.8447	18.8945	18.7231	18.6804	19.0017	19.1388	19.2384	19.2275	19.1397	19.1808	19.1623	19.6473	19.2835	19.5196	19.2324	18.8666	19.3931	18.6168	19.4704	19.3331	19.4806	18.578	19.1806	18.6912	18.9873	18.6802	18.4737	18.6044	18.48	19.1091	19.3288	19.2401	19.2786	18.4353	19.1006	19.3427	19.3599	19.1618	19.1792	19.2424	18.3204	19.4243	19.4171	19.3761	19.3584	17.9552	19.2446	19.0151	18.996	19.0842	19.1372	19.2052	19.2317	19.7108	19.5901	19.3127	19.609	19.623	19.0674	19.2216	19.2221	19.1401	19.0163	15.0949	17.8914	19.8321	19.7367	19.5897	19.7254	18.7713	19.6618	19.3445	19.045	18.9721	19.1214	19.2381	19.2216	19.1669	19.5707	19.2994	19.4833	19.4456	19.6966	19.5798	19.3652	19.389	19.4041	19.271	19.3954	18.9512	19.1354	18.9603	19.2292	19.1644	19.1432	19.1147	18.9155	18.9791	18.9598	18.7344	18.6826
P50851	LRBA	T1962	M1	P50851_LRBA_T1962_M1	18.6008	17.89	18.8469	18.6503	18.7484	18.8024	17.7545	18.3159	18.2038	18.5309	18.2113	18.0988	18.609	18.9979	19.0259	19.0955	18.9337	18.8853	18.1541	19.3507	19.0729	19.1545	19.2437	19.1358	18.1203	17.8564	18.0495	18.0781	17.7434	17.8623	17.8289	17.8584	18.0486	17.6733	18.492	18.1781	18.4362	18.4609	18.6488	18.4942	18.3785	19.0372	17.7227	17.6921	18.0168	17.739	17.7419	17.4571	19.0302	19.4102	19.155	19.1678	19.4285	19.2871	18.5853	18.8213	18.8403	18.7702	18.5048	18.6408	19.4007	18.7516	19.2935	19.2502	19.2682	19.6277	17.8725	17.7943	17.7438	17.867	18.0284	17.9407	19.1392	18.9894	19.3445	19.5406	19.0286	19.2279	17.8173	17.9824	17.6549	17.7305	18.1487	17.449	17.6796	18.6404	18.5537	18.8323	18.7028	18.6975	18.8118	18.5692	18.9367	18.9414	18.7921	18.6156	17.4504	17.8397	17.5753	17.4949	17.6945	17.8915	19.1317	18.9369	19.0376	19.1173	18.881	18.7588	18.5013	18.4301	18.7185	18.355	18.5741	18.552
Q96JA1	LRIG1	S1069	M1	Q96JA1_LRIG1_S1069_M1	18.7644	NA	NA	NA	NA	NA	NA	NA	NA	NA	NA	NA	18.7974	18.824	19.5346	16.988	NA	16.8234	17.4868	19.188	NA	NA	NA	17.2789	NA	NA	NA	NA	17.1157	NA	NA	NA	16.4975	NA	NA	NA	NA	19.0259	NA	NA	NA	NA	17.3233	NA	18.2539	18.2379	NA	NA	18.3392	NA	NA	NA	NA	NA	NA	NA	NA	NA	NA	NA	NA	NA	NA	17.6764	NA	NA	NA	NA	NA	NA	18.2857	NA	NA	NA	NA	NA	NA	NA	NA	NA	NA	NA	NA	NA	16.6796	17.4798	NA	NA	19.1394	18.4779	18.1118	19.0282	NA	NA	17.6121	18.8773	18.5194	NA	17.2625	18.7357	NA	16.595	NA	NA	NA	NA	NA	NA	19.0968	NA	NA	NA	NA	18.6065
Q96JA1	LRIG1	S1072	M1	Q96JA1_LRIG1_S1072_M1	18.8306	NA	18.9948	NA	NA	18.6205	NA	NA	NA	19.9623	19.2107	19.25	NA	NA	19.9168	18.5694	19.0149	18.9917	16.4371	NA	NA	19.6546	19.9191	18.5907	NA	19.006	18.0554	NA	19.3004	NA	18.1651	18.3105	18.9704	18.4815	NA	NA	19.6895	18.0817	19.3892	18.8926	19.387	19.5872	19.1829	19.0961	18.4219	17.8104	19.302	19.5145	NA	16.9391	17.4872	17.8189	NA	NA	NA	19.0353	18.1923	19.7677	18.7587	19.0089	19.6178	19.5565	19.3912	19.1703	19.8871	19.6968	NA	19.6561	18.7486	19.1705	17.4549	NA	19.6151	19.033	18.9438	18.1852	17.1404	20.3714	NA	NA	17.041	19.3496	18.5049	NA	18.7363	19.487	NA	19.7811	17.9036	18.9055	19.3572	19.0089	19.7509	19.9783	19.7533	19.2344	18.2273	NA	NA	NA	19.0077	17.722	19.025	19.1246	18.6007	19.5219	19.0076	19.8499	17.8268	19.9046	19.6742	19.8392	19.5465	18.8427
Q96JA1	LRIG1	T1073	M1	Q96JA1_LRIG1_T1073_M1	NA	NA	18.8851	NA	NA	20.0736	18.4627	19.1608	19.6446	NA	NA	18.4348	NA	NA	NA	NA	NA	NA	NA	NA	NA	NA	NA	NA	17.9108	NA	NA	NA	NA	NA	NA	17.2759	19.455	NA	18.663	NA	NA	NA	NA	NA	NA	NA	16.8529	17.143	18.0169	17.8555	NA	NA	19.0437	NA	NA	NA	20.3668	NA	NA	19.1714	NA	NA	NA	NA	NA	NA	NA	19.7676	19.5274	NA	18.8148	NA	NA	NA	NA	NA	19.204	18.5164	NA	19.6946	20.0957	NA	19.6132	18.4105	20.6792	19.2899	NA	19.9378	16.3215	NA	17.1767	NA	NA	17.8966	NA	NA	NA	17.6589	17.329	NA	NA	NA	NA	19.003	NA	NA	NA	18.0404	19.8408	18.0674	18.7761	17.7291	18.9857	NA	NA	NA	NA	NA
Q96JA1	LRIG1	T1076	M1	Q96JA1_LRIG1_T1076_M1	19.0409	19.6708	19.2792	19.5156	19.7654	18.4773	19.2332	19.5545	19.686	15.3185	17.3399	19.4051	17.7431	17.6404	NA	17.8432	17.9759	18.8829	19.9983	19.3973	19.9015	19.9836	19.7484	19.2211	19.0629	NA	18.4705	19.3683	19.5262	19.4759	16.6943	17.1788	NA	16.8793	17.393	18.2654	17.7406	17.4424	18.253	18.0173	18.4507	17.882	NA	16.3543	NA	NA	NA	19.0606	19.2808	18.8635	19.6922	18.1783	16.6039	19.3074	19.6449	17.8621	19.4592	NA	19.8696	18.7287	19.664	19.708	18.3619	NA	NA	19.8788	19.4387	20.1941	18.9033	19.0242	NA	19.1913	NA	20.7411	20.5532	16.934	NA	NA	19.1488	20.4411	NA	19.2439	19.2071	18.7764	NA	18.6601	19.4325	18.5906	18.7076	NA	19.4099	19.1436	NA	NA	NA	18.4094	17.4182	19.513	19.2728	17.1524	NA	18.3761	17.7236	17.8639	18.9156	NA	NA	NA	NA	20.6796	19.8701	19.9633	20.3561	20.3006
Q12912	LRMP	S129	M1	Q12912_LRMP_S129_M1	17.8441	NA	NA	17.8058	NA	16.7608	16.8422	14.7685	16.0962	16.0749	NA	15.9461	NA	NA	NA	NA	NA	NA	NA	NA	NA	NA	NA	NA	NA	16.7504	NA	NA	NA	NA	NA	14.3259	NA	NA	NA	NA	NA	NA	NA	NA	NA	NA	NA	NA	NA	NA	NA	NA	NA	NA	NA	NA	NA	NA	15.5131	NA	NA	15.4674	NA	NA	NA	NA	NA	NA	NA	NA	17.2917	17.2386	NA	17.1937	NA	16.6936	14.9349	NA	NA	NA	NA	17.0313	NA	NA	17.6744	18.3222	17.1425	17.2544	NA	NA	NA	NA	NA	NA	NA	NA	NA	12.826	NA	NA	NA	NA	NA	NA	16.2676	NA	NA	16.7218	NA	16.4284	NA	NA	NA	NA	NA	NA	NA	NA
Q12912	LRMP	S131	M1	Q12912_LRMP_S131_M1	NA	18.4347	NA	NA	NA	NA	NA	NA	NA	NA	NA	NA	17.3411	NA	15.7106	NA	NA	NA	NA	NA	NA	NA	NA	NA	17.1072	NA	17.1224	16.6663	17.1102	16.7826	16.5574	15.8092	16.6729	17.1022	14.5634	15.9018	NA	17.3288	NA	NA	NA	NA	NA	15.1782	NA	15.9346	NA	15.1072	NA	NA	15.8335	15.9742	16.2724	15.9815	16.2411	16.856	16.752	16.6327	16.3061	NA	NA	17.3113	15.925	17.3699	15.8824	17.8648	NA	NA	NA	NA	NA	NA	15.9457	NA	16.6527	16.2079	NA	NA	18.0799	18.6278	16.6526	NA	NA	NA	16.9955	NA	14.6685	NA	14.4643	16.3449	NA	NA	NA	NA	NA	NA	NA	NA	NA	NA	NA	NA	16.881	NA	NA	15.809	NA	17.1101	NA	NA	15.3219	NA	NA	NA
Q12912	LRMP	S140	M1	Q12912_LRMP_S140_M1	NA	NA	NA	NA	NA	NA	NA	16.0547	NA	14.4506	14.4755	NA	NA	NA	NA	15.5482	NA	15.4992	NA	NA	NA	NA	NA	16.5591	NA	NA	NA	NA	NA	NA	NA	NA	NA	NA	NA	NA	NA	NA	NA	NA	NA	NA	15.7603	NA	NA	NA	NA	NA	NA	NA	NA	NA	NA	NA	NA	NA	NA	NA	NA	NA	15.8376	NA	NA	NA	16.7829	NA	NA	NA	NA	NA	NA	NA	NA	16.7011	NA	15.6277	NA	NA	NA	NA	NA	NA	NA	NA	NA	16.1942	15.9678	15.5014	15.6664	NA	NA	14.3284	NA	NA	NA	NA	NA	NA	NA	NA	NA	NA	NA	NA	NA	NA	NA	NA	NA	13.0702	NA	NA	NA	NA
Q12912	LRMP	S151	M1	Q12912_LRMP_S151_M1	NA	NA	NA	NA	NA	NA	NA	NA	NA	NA	NA	NA	NA	NA	NA	NA	NA	NA	NA	NA	NA	NA	NA	NA	NA	NA	NA	NA	NA	NA	NA	NA	NA	NA	NA	NA	NA	NA	NA	NA	NA	NA	NA	NA	16.4277	NA	NA	NA	NA	NA	NA	NA	NA	NA	NA	NA	NA	NA	NA	15.7884	NA	NA	NA	NA	NA	NA	NA	NA	NA	NA	NA	NA	NA	NA	NA	NA	16.2115	NA	NA	NA	NA	NA	NA	NA	NA	NA	NA	NA	NA	NA	NA	15.7984	NA	NA	NA	NA	NA	NA	NA	NA	NA	NA	NA	NA	NA	NA	NA	NA	NA	NA	NA	NA	NA	NA
Q12912	LRMP	T133	M1	Q12912_LRMP_T133_M1	NA	NA	NA	NA	NA	NA	NA	NA	NA	NA	NA	NA	NA	NA	NA	NA	15.6463	NA	NA	NA	16.6283	NA	NA	NA	NA	NA	NA	NA	NA	NA	NA	NA	NA	NA	15.4073	NA	NA	NA	14.9233	15.9981	16.262	NA	NA	15.6887	NA	NA	16.1422	NA	NA	NA	NA	NA	NA	NA	NA	NA	NA	NA	NA	NA	NA	NA	16.8435	NA	NA	NA	NA	NA	NA	NA	NA	NA	NA	NA	NA	NA	NA	NA	NA	NA	NA	NA	NA	NA	NA	NA	NA	NA	NA	NA	NA	NA	16.6668	NA	NA	NA	NA	NA	NA	NA	NA	NA	NA	NA	NA	NA	16.1262	NA	NA	NA	NA	NA	NA	NA
Q07954	LRP1	S4520	M1	Q07954_LRP1_S4520_M1	13.0475	14.5588	NA	NA	NA	NA	NA	NA	NA	NA	NA	NA	13.3135	NA	NA	NA	17.0804	NA	NA	NA	NA	NA	NA	NA	NA	NA	14.1953	NA	NA	NA	NA	17.1392	NA	NA	NA	NA	NA	NA	NA	NA	NA	NA	NA	NA	NA	12.1578	NA	NA	NA	NA	NA	NA	NA	NA	NA	14.323	NA	13.681	NA	14.3363	NA	NA	NA	NA	NA	NA	NA	NA	NA	NA	NA	NA	NA	NA	NA	NA	NA	NA	NA	14.1826	NA	13.8663	NA	NA	13.2281	NA	11.5436	NA	NA	NA	NA	NA	NA	NA	NA	NA	NA	NA	NA	NA	NA	NA	NA	NA	NA	NA	NA	NA	NA	18.3418	NA	NA	NA	NA
Q07954	LRP1	S4520	M2	Q07954_LRP1_S4520_M2	17.2479	19.1612	NA	17.0225	16.7607	15.8769	16.1955	16.5265	17.4001	15.2076	NA	16.3414	16.4593	NA	NA	NA	NA	NA	NA	NA	NA	NA	NA	NA	14.9457	NA	16.3405	15.7428	17.0339	16.4408	15.4586	15.8752	16.6799	NA	16.8815	NA	NA	18.3804	NA	NA	NA	NA	15.6126	16.5722	NA	16.2365	16.7327	NA	NA	NA	NA	NA	NA	NA	15.4807	16.8234	17.0281	16.7213	NA	14.6101	NA	NA	15.7509	16.2485	NA	NA	16.8445	16.4057	15.616	16.538	15.9752	16.7158	NA	NA	NA	NA	NA	NA	17.3213	18.7456	18.2219	18.8026	16.847	16.9397	15.6236	NA	NA	NA	NA	NA	NA	NA	16.4616	15.8399	15.9814	14.986	17.3422	16.1655	14.7258	16.3393	15.6055	16.5569	15.7108	16.9249	15.3296	NA	15.7602	16.2197	NA	NA	NA	NA	NA	NA
Q07954	LRP1	S4523	M2	Q07954_LRP1_S4523_M2	16.9438	18.8571	NA	16.7184	16.4565	15.5728	NA	NA	17.096	14.9035	16.9347	NA	NA	NA	NA	NA	NA	NA	NA	NA	NA	NA	NA	NA	15.9263	NA	NA	NA	NA	NA	15.1411	NA	NA	NA	16.5774	NA	NA	18.0763	NA	NA	NA	NA	15.3085	16.2681	NA	NA	16.4286	NA	NA	NA	NA	NA	NA	NA	15.1542	16.5193	16.724	NA	NA	NA	NA	NA	15.4468	15.9444	NA	NA	16.5403	16.1016	15.3119	NA	15.671	16.4116	NA	NA	NA	NA	NA	NA	17.0172	18.4415	17.9178	18.4985	16.5429	16.6355	15.3195	NA	NA	NA	NA	NA	NA	16.0577	16.1575	15.5358	15.6773	14.6818	17.0381	NA	14.1893	16.0351	15.3014	16.2528	NA	NA	15.6378	NA	NA	NA	NA	NA	NA	NA	NA	NA
Q07954	LRP1	T4524	M1	Q07954_LRP1_T4524_M1	NA	15.662	NA	16.3926	NA	NA	12.025	NA	17.5778	NA	NA	NA	NA	NA	NA	NA	NA	NA	14.3738	NA	NA	NA	15.3647	NA	18.6879	13.4144	12.766	NA	17.6826	18.205	NA	NA	NA	NA	NA	17.7602	NA	NA	NA	17.348	17.5209	NA	NA	NA	18.3674	13.276	18.1838	NA	NA	18.0547	16.0026	17.7018	17.8385	17.8411	17.5561	NA	17.5629	13.5391	NA	NA	12.5664	NA	13.1903	19.9523	13.4174	NA	16.2718	13.4853	18.6371	18.7694	18.8488	18.7052	NA	NA	18.3996	18.1558	18.129	NA	14.3121	15.5023	15.9777	14.7046	NA	17.6414	14.6978	NA	13.0157	19.2834	NA	NA	NA	NA	NA	NA	10.7959	NA	NA	NA	NA	NA	NA	NA	13.5087	18.7643	19.6247	19.1026	14.0598	18.5278	NA	NA	18.063	18.3732	18.196	18.1432
Q07954	LRP1	T4524	M2	Q07954_LRP1_T4524_M2	NA	NA	NA	NA	NA	NA	16.6994	17.0304	NA	NA	16.471	16.8453	16.9632	NA	NA	NA	NA	NA	NA	NA	NA	NA	NA	NA	15.4574	NA	16.8444	16.2467	17.5378	16.9447	15.9726	16.3791	17.1838	NA	NA	NA	NA	NA	NA	NA	NA	NA	NA	NA	NA	16.7404	NA	NA	NA	NA	NA	NA	NA	NA	16.0014	NA	NA	17.2252	NA	15.114	NA	NA	NA	NA	NA	NA	NA	NA	NA	17.0419	NA	NA	NA	NA	NA	NA	NA	NA	NA	NA	NA	NA	NA	NA	16.1276	NA	NA	NA	NA	NA	NA	15.594	NA	NA	NA	NA	NA	16.6694	15.3849	NA	NA	NA	16.2147	17.4288	15.0882	NA	16.2641	16.7236	NA	NA	NA	NA	NA	NA
Q8TCA0	LRRC20	S91	M1	Q8TCA0_LRRC20_S91_M1	19.0026	17.8898	19.2055	17.9912	18.7472	18.7754	18.579	18.7587	18.6913	18.6622	18.5287	18.5338	18.1249	18.0866	18.3814	18.0732	18.2538	18.096	18.579	18.8145	18.5329	18.6894	18.8469	18.5643	18.54	18.0701	18.5559	18.2763	18.7101	18.5229	18.1355	18.4793	18.5121	18.0051	18.3092	18.8288	18.3512	18.1353	18.4842	18.1837	18.2345	18.8664	18.3665	18.3567	18.3042	18.0635	18.321	18.1762	18.5292	18.4546	18.3895	18.4797	18.4959	18.4229	18.4851	18.3312	18.5207	18.3958	18.3712	18.1522	18.3349	18.3355	18.2634	18.2138	18.2737	18.3317	18.4029	18.5777	18.0419	18.2491	18.3682	18.1228	19.5037	18.9892	18.9551	18.9763	18.9639	19.0895	16.6432	17.0326	15.1454	16.3544	17.2656	15.9637	16.8924	18.1788	18.1444	18.1976	18.2105	18.0972	18.6174	18.3291	18.4542	18.3788	18.5817	18.332	17.4738	18.0278	18.2409	18.0466	18.0666	17.9776	18.6725	18.4102	18.6583	18.8776	18.7842	18.5096	18.5008	18.6253	18.6264	18.5648	18.488	18.6023
Q8N1G4	LRRC47	S431	M1	Q8N1G4_LRRC47_S431_M1	17.6744	17.448	17.5398	16.8141	17.8434	17.1102	19.5871	18.7784	18.7976	18.1793	17.1626	17.441	16.8805	16.0025	16.3047	16.3902	16.7975	16.4142	14.5723	14.9059	16.0828	15.5549	15.9324	15.572	15.4114	15.7382	15.7873	15.9219	16.075	15.9794	16.9985	16.0527	16.8616	16.6557	16.9641	16.6576	15.7786	15.8282	15.7207	15.2633	16.0262	17.0051	15.3474	14.8724	16.403	15.6678	16.5024	16.5798	15.4668	16.63	16.1693	15.9332	16.4427	17.1877	15.4661	16.9493	15.6863	15.7744	15.9311	15.8122	16.2983	16.6694	16.8076	17.0319	17.0593	16.4538	16.0397	16.1974	16.4556	16.1005	16.6396	16.2706	17.2906	16.8024	17.8916	16.4197	16.5289	16.188	16.227	15.9391	17.1879	17.4131	17.8964	16.488	19.509	17.083	17.6213	16.6046	16.5465	16.296	17.8466	15.9662	16.4625	17.2483	18.1273	16.7678	17.2245	16.8938	15.6299	15.1921	16.5233	16.0532	15.9027	17.1789	16.2745	17.0529	18.4714	16.8424	17.2217	15.7284	18.1054	16.7511	16.9509	16.8015
Q8N1G4	LRRC47	S518	M1	Q8N1G4_LRRC47_S518_M1	NA	NA	NA	NA	NA	NA	NA	NA	NA	NA	NA	NA	NA	NA	NA	NA	NA	NA	NA	NA	NA	NA	NA	NA	NA	NA	NA	NA	NA	NA	NA	NA	NA	NA	NA	NA	NA	16.1042	NA	NA	NA	NA	16.23	NA	NA	NA	NA	NA	NA	NA	NA	NA	NA	NA	NA	NA	NA	NA	NA	NA	NA	NA	NA	NA	NA	NA	NA	NA	NA	NA	NA	NA	NA	NA	NA	NA	NA	NA	NA	NA	NA	NA	NA	NA	NA	NA	NA	NA	NA	NA	NA	NA	NA	NA	NA	NA	NA	NA	NA	NA	NA	NA	15.3789	NA	NA	NA	NA	NA	NA	NA	NA	NA	NA	NA
Q8N1G4	LRRC47	S518	M2	Q8N1G4_LRRC47_S518_M2	24.4953	22.8629	23.6081	24.1623	23.2109	24.45	23.4662	24.4219	24.0935	24.6182	23.1831	24.2567	22.8971	22.4845	23.0508	22.6817	20.9796	22.5715	24.3561	23.7157	23.191	23.1949	22.8316	23.2277	23.7318	23.4918	23.0228	23.3113	22.8804	24.2074	23.7565	22.8362	23.3051	23.1364	23.9774	23.7523	23.7641	23.4135	22.1791	23.3462	23.715	22.1613	23.0089	NA	NA	22.6698	NA	22.7243	NA	19.9864	NA	NA	NA	21.5216	NA	NA	NA	NA	NA	22.147	23.8514	23.2512	23.4689	23.5833	23.8663	23.4821	24.5636	23.8555	24.392	23.2601	23.2836	23.1394	24.0757	23.3786	23.5552	23.3179	24.429	23.8275	24.3197	24.559	23.274	23.7047	23.9208	23.8706	23.1341	24.3256	23.3162	22.9111	22.7892	24.152	NA	NA	15.9178	21.8486	21.5511	NA	23.2598	NA	23.1617	NA	NA	NA	NA	NA	NA	NA	NA	NA	24.4808	23.0314	23.385	23.2075	23.2697	23.11
Q8N1G4	LRRC47	S520	M1	Q8N1G4_LRRC47_S520_M1	25.0982	25.0193	25.2593	25.1188	NA	24.568	NA	NA	25.5398	25.0385	24.5664	NA	23.9305	24.7792	24.7643	24.3146	NA	24.4031	24.5574	24.7198	NA	NA	NA	NA	24.8085	24.8159	24.8435	24.6766	24.437	24.77	25.0857	25.2957	25.0266	24.3567	25.4175	25.4816	24.5178	24.0437	NA	24.5849	24.4395	22.0921	24.6901	24.673	24.6158	NA	24.6275	25.0957	24.6712	25.0404	25.1825	24.8818	25.0002	24.9648	24.7481	24.8474	24.7544	23.7676	24.878	25.0839	24.9403	24.9196	23.8551	25.086	24.5148	25.1886	NA	24.6882	24.6191	24.0561	25.0215	24.7674	25.0857	25.0337	25.2946	25.1126	25.1088	25.4933	24.6582	24.7324	24.2128	24.4295	NA	24.7811	25.5632	24.1245	24.5206	24.9898	24.0247	24.3886	24.2316	NA	23.3293	24.5327	24.2436	NA	24.92	24.1919	NA	24.6761	22.4289	24.6938	24.6497	24.4023	24.2577	24.7358	24.7624	24.789	25.1761	24.7081	24.8971	24.8016	24.9191	24.9202
Q8N1G4	LRRC47	S520	M2	Q8N1G4_LRRC47_S520_M2	24.148	22.8773	23.1111	23.815	21.3602	24.1027	22.7391	NA	NA	NA	19.5912	23.8831	21.8249	20.8201	NA	21.4437	NA	20.5581	24.0088	22.8234	21.1383	22.7507	22.883	23.5608	23.723	23.1736	23.287	23.395	22.4383	NA	23.8643	23.4382	21.6473	21.4114	24.0429	23.7289	23.2352	NA	20.5898	21.8688	NA	22.3034	22.7114	22.3808	20.6339	22.9089	NA	20.9553	NA	NA	NA	NA	NA	21.1743	NA	NA	NA	NA	NA	22.7042	24.2179	22.8929	23.6009	22.7878	22.2973	23.4945	NA	NA	NA	23.2472	23.0171	23.3566	NA	22.4678	23.6567	23.3507	24.0817	24.4793	21.0558	NA	22.5956	NA	NA	22.9217	22.4256	NA	23.0492	21.3676	20.8586	NA	22.1171	NA	15.5705	NA	NA	22.8607	NA	NA	NA	NA	NA	NA	NA	21.8778	NA	NA	22.167	NA	NA	20.9985	21.351	22.3525	21.4537	21.0289
Q8N1G4	LRRC47	S528	M1	Q8N1G4_LRRC47_S528_M1	18.2339	NA	NA	19.4382	19.2132	19.9771	NA	NA	NA	NA	19.6182	19.762	19.3015	19.3695	18.9788	19.2215	NA	19.1276	18.66	NA	NA	18.6655	18.3089	18.4141	19.1771	19.4317	NA	18.9622	18.3549	19.2269	19.2263	19.2325	19.1726	NA	19.4299	19.4169	NA	NA	NA	19.2022	19.6646	19.0382	NA	19.7652	NA	18.8508	18.8309	NA	NA	19.5107	19.3803	19.2973	19.4627	19.3538	19.2761	19.1987	19.7849	19.3786	19.9601	19.6523	19.3347	19.1706	18.6477	19.4556	19.2209	19.3438	19.118	18.3631	NA	NA	18.8063	NA	19.2365	19.133	18.9545	18.7511	19.3501	19.125	NA	NA	18.9732	NA	NA	NA	NA	20.5406	NA	19.0628	18.8738	19.0367	NA	18.7808	19.574	19.0637	19.4255	19.3692	19.5876	NA	19.117	18.8022	19.2478	NA	NA	19.2322	19.0395	18.8972	18.4657	19.2643	19.2499	NA	NA	19.4742	NA	NA
Q8N1G4	LRRC47	S528	M2	Q8N1G4_LRRC47_S528_M2	18.3629	NA	NA	17.8303	18.257	NA	18.835	18.5338	22.578	18.7363	18.7363	NA	NA	18.0021	20.7747	19.5544	21.7301	NA	NA	NA	NA	NA	NA	NA	NA	NA	18.8544	NA	NA	NA	NA	18.6722	18.8501	18.5796	NA	18.923	NA	NA	NA	18.4348	NA	18.2945	NA	18.7316	21.2076	NA	20.365	18.9978	22.4752	22.0944	22.0613	21.9394	22.2249	20.6489	18.8868	18.6617	20.5436	20.415	20.6242	NA	NA	NA	NA	NA	NA	NA	NA	18.3956	NA	NA	NA	18.3758	20.2808	NA	NA	NA	NA	NA	19.3552	NA	18.6419	18.9012	19.0399	NA	21.5658	NA	NA	20.0275	NA	NA	20.844	18.2468	20.7285	NA	21.0866	18.5784	20.9607	20.3304	NA	20.9017	20.1611	21.0846	22.0165	20.6109	21.8145	22.2987	21.3257	21.7396	18.5041	NA	NA	NA	NA	NA
Q8N1G4	LRRC47	S539	M1	Q8N1G4_LRRC47_S539_M1	NA	NA	NA	NA	NA	NA	NA	NA	NA	NA	NA	NA	NA	NA	NA	NA	NA	NA	NA	15.5104	15.2297	NA	NA	NA	NA	NA	15.8332	NA	NA	NA	NA	NA	NA	NA	NA	NA	NA	NA	NA	NA	NA	NA	NA	NA	NA	NA	NA	NA	NA	NA	NA	NA	NA	NA	NA	NA	NA	NA	NA	NA	NA	NA	NA	NA	NA	NA	NA	NA	NA	NA	NA	NA	NA	NA	NA	NA	NA	NA	NA	NA	NA	NA	NA	NA	NA	NA	NA	NA	NA	NA	NA	NA	NA	NA	NA	NA	NA	NA	NA	NA	NA	NA	NA	NA	NA	NA	NA	NA	NA	NA	NA	NA	NA	NA
Q8N1G4	LRRC47	S539	M2	Q8N1G4_LRRC47_S539_M2	NA	NA	NA	NA	NA	NA	NA	NA	NA	NA	NA	NA	NA	NA	NA	18.541	20.2399	18.6058	NA	NA	NA	NA	NA	NA	NA	NA	17.6582	NA	NA	18.4289	NA	18.8118	NA	18.555	NA	NA	18.6084	18.4866	18.5842	19.7608	18.7162	19.4664	NA	21.1288	18.0893	18.6723	20.716	19.0891	NA	20.8494	20.5334	17.4995	18.2641	17.9186	21.4959	20.5689	20.6202	19.8727	21.1724	19.807	NA	17.8804	NA	NA	19.1709	NA	NA	NA	NA	NA	NA	NA	17.9277	NA	19.0303	NA	17.5441	NA	NA	NA	NA	NA	NA	NA	NA	17.9968	18.0204	18.3092	NA	NA	20.735	21.9682	20.9436	21.7578	20.9342	NA	NA	18.6963	NA	17.1734	20.3661	19.1154	20.3143	20.1836	NA	19.7869	18.2932	18.7513	18.9032	18.7007	19.7634	18.4724	NA	17.776
Q8N1G4	LRRC47	T522	M1	Q8N1G4_LRRC47_T522_M1	NA	20.2025	NA	NA	25.2897	18.3248	25.5354	25.0925	20.0891	20.0245	24.3341	25.7624	23.7072	NA	NA	19.8468	24.3101	19.6846	NA	NA	24.6829	23.9799	23.947	24.6708	19.5892	NA	NA	NA	NA	NA	18.7637	NA	18.8996	24.0504	NA	NA	19.7736	18.687	24.4616	NA	NA	24.1372	18.9871	19.3808	23.3302	25.0157	18.9769	20.5719	18.7676	NA	NA	NA	NA	NA	NA	NA	NA	22.659	NA	NA	NA	NA	22.5586	NA	18.3195	NA	24.7847	NA	20.6668	22.5015	NA	NA	18.5548	NA	NA	NA	NA	NA	23.3677	19.9401	19.0352	20.066	24.5415	18.9342	20.9822	20.5607	19.1198	NA	19.0103	18.9188	18.7704	24.326	20.7264	NA	NA	24.7341	NA	NA	24.4249	NA	24.1185	20.257	18.8305	18.6287	18.4286	18.9714	NA	NA	NA	NA	NA	NA	NA	NA
Q8N1G4	LRRC47	T522	M2	Q8N1G4_LRRC47_T522_M2	21.7741	21.8103	23.1688	21.2414	23.1657	NA	23.0391	23.6541	24.0282	23.8506	23.2785	23.7084	22.5021	22.4189	22.7236	22.1843	22.2609	22.7452	NA	23.5334	23.372	23.029	21.7108	21.3418	22.7193	22.8885	21.4346	22.1268	22.3948	23.6336	22.5215	19.5923	23.2394	23.0811	22.8292	22.6496	23.5635	22.8397	22.3049	22.7375	23.1412	20.8987	22.384	22.9398	23.7738	22.8281	23.7762	22.7322	25.8863	22.4031	25.4725	25.3506	25.6361	24.0601	22.298	22.0729	23.9548	23.8262	24.0354	22.4837	21.8251	22.8017	22.1806	23.3483	23.3322	22.4331	23.9898	23.1034	23.8182	22.2547	22.625	21.5806	23.4505	23.2059	22.3337	22.2318	NA	16.6032	23.4874	23.9852	22.8176	22.9874	23.1986	23.7169	22.9544	23.7517	22.6581	22.9624	22.947	23.5782	23.8016	21.658	24.1396	21.2747	22.006	23.2674	22.926	23.7416	22.5879	24.5782	23.5723	24.4958	25.4277	23.5665	25.2257	25.7099	24.155	25.1508	23.7102	23.2087	23.5625	23.0057	23.4035	23.47
Q8N1G4	LRRC47	T535	M2	Q8N1G4_LRRC47_T535_M2	NA	NA	NA	18.3774	NA	NA	NA	NA	NA	NA	NA	NA	19.5445	18.3255	19.2106	19.8994	NA	19.9641	NA	18.4599	NA	NA	NA	NA	18.7917	18.8153	19.0166	19.4174	NA	19.7872	20.6152	20.1702	18.9377	19.9133	20.0192	18.5779	19.9668	19.8449	19.9425	NA	20.0745	NA	18.6306	22.4871	21.1438	20.0307	21.3522	19.6446	19.1371	21.446	21.8917	20.2003	19.6224	NA	22.6047	21.7583	21.1565	20.8401	22.5307	19.0935	NA	19.2387	NA	NA	NA	NA	NA	NA	NA	NA	NA	NA	19.2861	18.2801	NA	NA	18.9025	NA	NA	18.9264	NA	NA	18.6442	NA	NA	19.3552	19.3787	19.6675	19.2598	19.1268	22.1173	22.5893	21.4578	22.3058	21.5045	23.5557	NA	19.8602	21.7624	19.662	21.5484	21.1052	NA	NA	NA	NA	19.6516	19.7693	NA	19.7696	NA	19.5702	18.3969	19.1343
Q8N1G4	LRRC47	T536	M2	Q8N1G4_LRRC47_T536_M2	NA	NA	NA	17.8988	NA	NA	NA	NA	NA	NA	NA	NA	19.0659	17.8469	18.732	NA	21.1052	NA	NA	17.9812	NA	NA	NA	NA	18.313	18.3367	NA	18.9388	NA	NA	20.1366	NA	18.459	NA	19.5406	18.0993	NA	NA	NA	20.6261	NA	20.3317	18.152	NA	20.1996	NA	19.1417	19.6175	18.6585	18.9666	NA	20.4879	NA	18.7839	21.8307	21.0713	22.4364	19.5119	NA	19.9191	NA	NA	NA	NA	20.0362	NA	NA	NA	NA	NA	NA	NA	NA	17.8015	19.8956	NA	NA	NA	NA	18.4478	NA	NA	18.1656	NA	NA	NA	NA	NA	18.7812	18.6482	21.7004	20.2829	18.1297	21.6657	18.8085	23.0771	NA	18.7689	21.2837	NA	21.2238	21.1331	21.1796	21.0489	NA	20.6522	NA	20.154	19.7685	20.0415	20.6287	19.7758	17.9183	NA
Q32MZ4	LRRFIP1	S104	M1	Q32MZ4_LRRFIP1_S104_M1	NA	NA	NA	NA	NA	NA	NA	NA	NA	NA	NA	NA	NA	NA	NA	NA	NA	NA	NA	NA	NA	NA	NA	NA	NA	NA	NA	NA	NA	NA	NA	NA	NA	NA	NA	NA	NA	NA	NA	NA	NA	NA	NA	NA	NA	NA	NA	19.2841	NA	NA	NA	NA	NA	NA	NA	NA	NA	NA	NA	NA	NA	17.1874	NA	NA	NA	NA	NA	NA	NA	NA	NA	NA	NA	NA	NA	19.0308	NA	NA	NA	NA	NA	NA	NA	NA	NA	NA	NA	NA	NA	NA	NA	NA	NA	NA	NA	NA	NA	NA	NA	NA	NA	NA	NA	NA	NA	NA	NA	NA	NA	NA	NA	NA	NA	NA
Q32MZ4	LRRFIP1	S110	M1	Q32MZ4_LRRFIP1_S110_M1	20.7335	NA	19.5005	19.2698	NA	21.7242	23.4792	NA	24.2514	NA	23.6057	NA	NA	NA	22.8107	NA	23.9276	NA	21.2381	NA	22.4109	NA	21.203	21.6357	NA	21.1477	21.4948	23.1946	NA	NA	24.8179	NA	NA	NA	NA	NA	NA	NA	21.9213	NA	23.5868	23.6947	21.5838	NA	NA	22.6318	21.515	NA	NA	NA	23.114	NA	22.6508	NA	22.0002	NA	22.9113	NA	22.8914	22.8234	20.294	21.0999	20.9407	19.4127	NA	22.2864	22.2825	21.795	22.7152	NA	NA	NA	20.4364	21.5135	NA	NA	NA	NA	NA	NA	NA	NA	21.9638	NA	NA	NA	NA	NA	NA	NA	NA	20.077	21.1131	NA	NA	23.0667	21.5083	24.7224	21.9642	NA	23.544	24.3934	NA	NA	NA	NA	20.8803	22.5563	NA	22.9931	NA	NA	NA	NA
Q32MZ4	LRRFIP1	S115	M1	Q32MZ4_LRRFIP1_S115_M1	NA	23.3811	21.6968	19.2224	23.2297	23.166	NA	22.9149	22.861	NA	NA	23.6477	22.7608	23.4684	NA	22.0059	NA	NA	NA	NA	NA	22.791	NA	21.9058	22.4942	22.5171	22.3721	20.4564	NA	22.8463	NA	23.3518	21.6619	22.823	NA	22.4857	NA	23.0011	22.906	22.8172	22.8807	NA	21.682	NA	NA	NA	NA	21.1584	NA	NA	NA	NA	NA	NA	20.8243	NA	22.4298	20.6519	NA	22.2306	NA	21.8542	NA	21.793	NA	NA	NA	NA	23.4783	21.5067	NA	NA	NA	NA	22.1608	NA	NA	21.862	22.0293	23.2214	NA	23.0278	NA	NA	23.9912	23.6192	23.6861	23.7723	22.8844	NA	22.5333	NA	NA	23.041	21.3674	21.3835	22.5709	21.1876	23.0783	NA	22.3863	NA	22.3575	NA	20.9944	22.8684	22.8691	22.1981	23.048	21.5151	22.6138	21.2545	NA	22.9853
Q32MZ4	LRRFIP1	S116	M1	Q32MZ4_LRRFIP1_S116_M1	22.8276	22.9197	22.6027	NA	23.0824	NA	23.1196	23.477	NA	NA	21.9865	23.3414	21.9717	NA	21.9142	22.2545	20.3891	22.1533	22.7503	22.9755	22.4057	22.6094	22.3012	22.0393	20.5609	22.8993	22.4982	NA	22.7794	22.5788	21.9531	19.5389	21.7643	20.7738	22.1209	NA	20.9698	22.7005	22.3107	22.0836	22.7298	22.388	NA	22.3543	NA	21.9763	NA	22.0995	20.7814	22.9434	22.0929	22.1637	19.3232	19.9309	22.235	23.0797	22.8504	21.6197	22.6252	20.9488	22.3081	20.6602	20.9897	22.6019	21.3746	21.5293	23.0945	23.1088	23.1379	22.9986	23.0717	23.0359	22.3955	22.2343	19.8563	22.47	19.0103	20.8206	23.3572	23.7694	23.0923	23.1923	23.0933	23.5083	22.8071	21.5827	22.7133	20.8128	22.5552	22.4725	23.3938	NA	22.4181	23.0879	23.2752	23.0642	23.0016	23.5128	NA	22.8128	22.9363	NA	19.3621	23.0815	22.9556	NA	NA	21.9153	22.9879	NA	NA	22.2059	22.954	22.9862
Q32MZ4	LRRFIP1	S120	M1	Q32MZ4_LRRFIP1_S120_M1	20.5965	20.8498	18.8303	20.083	18.671	18.2009	NA	NA	NA	NA	18.7468	NA	NA	NA	NA	NA	NA	NA	19.2809	19.0561	19.909	20.4242	19.5682	19.8332	NA	NA	NA	NA	NA	NA	NA	NA	NA	NA	NA	NA	NA	NA	NA	NA	NA	NA	NA	NA	NA	NA	NA	NA	NA	NA	NA	NA	14.8208	NA	NA	NA	NA	NA	NA	NA	20.1286	20.4686	20.1065	20.4258	20.3289	20.133	NA	NA	NA	NA	NA	NA	19.9996	18.4922	20.1695	NA	19.8006	19.9037	NA	NA	NA	NA	NA	NA	NA	NA	NA	NA	NA	NA	NA	NA	NA	NA	NA	NA	NA	NA	NA	NA	14.8759	NA	NA	NA	NA	NA	NA	NA	NA	NA	NA	NA	NA	NA
Q32MZ4	LRRFIP1	S124	M1	Q32MZ4_LRRFIP1_S124_M1	NA	NA	19.5152	18.2664	19.4769	18.6379	NA	NA	NA	NA	NA	14.8807	NA	NA	NA	NA	NA	NA	NA	NA	NA	NA	NA	NA	NA	NA	NA	NA	NA	NA	NA	NA	NA	NA	NA	NA	NA	NA	NA	NA	NA	NA	NA	NA	NA	NA	NA	NA	NA	NA	NA	NA	NA	NA	NA	NA	NA	NA	NA	NA	NA	NA	NA	NA	NA	NA	NA	NA	NA	NA	NA	NA	NA	18.7896	NA	20.3872	NA	NA	NA	NA	NA	NA	NA	NA	NA	NA	NA	NA	NA	NA	NA	NA	NA	NA	NA	NA	NA	NA	NA	NA	NA	NA	NA	NA	NA	NA	NA	NA	NA	NA	NA	NA	NA	NA
Q32MZ4	LRRFIP1	S126	M1	Q32MZ4_LRRFIP1_S126_M1	16.9377	16.7021	16.6728	NA	16.1199	NA	15.8009	NA	15.0108	NA	NA	NA	NA	NA	NA	NA	NA	NA	NA	15.8016	NA	NA	NA	NA	18.6925	NA	NA	NA	NA	NA	NA	NA	NA	NA	NA	NA	NA	NA	NA	NA	NA	NA	NA	NA	NA	NA	NA	NA	NA	NA	NA	NA	NA	NA	NA	NA	NA	NA	NA	NA	NA	NA	NA	NA	NA	NA	NA	NA	NA	NA	NA	NA	NA	NA	15.4402	NA	14.8143	NA	NA	NA	NA	14.8447	NA	NA	NA	NA	NA	NA	NA	NA	NA	NA	NA	NA	NA	NA	NA	16.0937	NA	NA	NA	NA	15.748	14.9713	NA	16.046	NA	NA	NA	NA	NA	NA	NA	NA
Q32MZ4	LRRFIP1	S132	M1	Q32MZ4_LRRFIP1_S132_M1	NA	NA	NA	NA	NA	16.165	14.9226	15.0017	13.9475	NA	15.5941	NA	NA	NA	NA	NA	NA	NA	NA	NA	NA	NA	NA	NA	NA	NA	NA	NA	NA	NA	NA	NA	15.283	NA	NA	NA	NA	NA	NA	NA	NA	NA	NA	NA	NA	NA	16.6161	NA	NA	NA	NA	17.5543	NA	NA	15.4779	NA	NA	NA	NA	NA	NA	NA	NA	NA	NA	NA	NA	NA	15.194	14.5444	15.7113	NA	16.2339	15.5569	NA	16.0631	NA	NA	16.0314	15.5276	14.6071	NA	NA	NA	NA	NA	NA	NA	NA	NA	16.0921	16.2495	15.5332	16.1115	NA	15.618	NA	NA	NA	NA	NA	NA	NA	NA	15.3781	NA	16.3287	NA	NA	NA	NA	NA	NA	NA
Q32MZ4	LRRFIP1	S16	M1	Q32MZ4_LRRFIP1_S16_M1	16.7245	14.915	16.483	15.2138	16.3837	16.5375	16.6919	16.7908	16.494	16.8466	16.9036	16.8033	16.423	16.2378	16.0959	16.1465	16.4346	16.3982	16.7145	16.6714	16.8935	16.83	16.9467	16.7345	17.1062	16.7294	16.9908	16.9525	16.9548	17.026	16.4608	16.7109	16.7862	16.5081	16.5846	16.6175	16.6168	16.4233	16.482	16.2895	16.6042	16.758	16.5821	16.5347	16.3845	16.5618	16.2973	16.3702	16.1149	16.2931	15.8645	16.2919	16.0135	16.0916	16.1076	16.0192	16.0918	15.963	15.8764	16.26	16.7684	16.4437	16.6912	16.3627	16.5817	NA	16.711	16.7481	16.8873	16.5784	16.8651	16.5886	16.4439	16.4645	16.2664	16.2074	16.0873	16.0133	15.8595	15.83	15.6876	15.9658	16.1921	15.7431	16.2265	16.2956	16.2328	16.0166	16.387	16.1881	15.7845	15.8099	15.7083	15.6675	15.6493	15.7978	15.6644	16.1438	16.0666	16.0943	16.1239	16.1845	15.9379	15.9296	16.0034	16.025	NA	15.8588	16.4657	16.6587	16.5698	16.4837	16.4657	16.5532
Q32MZ4	LRRFIP1	S555	M1	Q32MZ4_LRRFIP1_S555_M1	NA	15.4228	NA	13.966	NA	NA	14.1098	14.6243	13.5919	14.4518	14.5518	14.3762	NA	NA	NA	13.1976	NA	NA	NA	NA	NA	NA	NA	NA	14.2658	NA	12.7628	NA	NA	NA	14.2231	NA	14.9705	14.5046	NA	NA	NA	NA	NA	NA	NA	NA	13.3773	NA	NA	NA	NA	NA	12.1362	12.867	11.5988	12.3094	12.8085	12.6542	NA	NA	NA	NA	NA	NA	NA	NA	NA	NA	NA	NA	13.7142	13.2077	13.5344	13.37	13.6293	13.3059	NA	NA	NA	NA	NA	NA	15.0785	15.1398	15.5242	15.5567	NA	15.615	14.4585	13.2718	14.1612	NA	NA	13.3845	13.0559	14.2727	NA	NA	NA	13.6003	NA	NA	NA	14.3977	14.5605	14.7959	NA	13.9674	NA	NA	NA	NA	NA	NA	NA	NA	NA	NA
Q32MZ4	LRRFIP1	S66	M1	Q32MZ4_LRRFIP1_S66_M1	NA	NA	NA	NA	16.5461	NA	17.5238	NA	19.0783	NA	NA	NA	15.7705	NA	NA	15.5442	NA	NA	NA	16.6372	NA	15.7866	16.9436	NA	NA	NA	NA	NA	NA	NA	NA	NA	NA	NA	NA	NA	NA	16.1493	NA	NA	NA	NA	NA	NA	NA	NA	NA	NA	16.0666	NA	NA	17.222	17.0689	17.3874	NA	NA	NA	NA	NA	NA	NA	NA	NA	17.0531	NA	NA	NA	NA	NA	NA	16.5465	NA	15.9107	16.3726	16.579	NA	NA	NA	NA	NA	NA	NA	NA	NA	NA	NA	NA	NA	NA	NA	NA	NA	NA	NA	NA	NA	NA	NA	NA	NA	NA	NA	NA	NA	NA	NA	16.7121	NA	NA	16.8556	NA	NA	NA	NA
Q32MZ4	LRRFIP1	S66	M2	Q32MZ4_LRRFIP1_S66_M2	NA	14.5751	14.0492	14.3414	14.465	NA	NA	NA	NA	15.0477	15.2082	14.1968	12.4504	14.728	NA	13.3724	NA	12.413	NA	12.7243	NA	12.6954	13.2235	NA	NA	NA	14.1782	12.7935	13.6904	NA	NA	NA	NA	NA	NA	NA	NA	NA	NA	13.5529	NA	NA	NA	NA	NA	NA	10.6234	NA	13.414	14.2246	13.3651	13.4378	NA	14.8875	NA	13.9859	NA	13.0317	NA	14.2158	15.1176	14.2088	14.3629	13.4213	NA	15.0132	14.4054	13.7032	14.6432	NA	15.492	14.624	12.8868	13.9508	14.5815	14.4257	14.1871	14.8883	14.1469	15.4945	14.1562	15.2108	15.2415	15.2747	NA	NA	13.6503	NA	14.2862	13.4464	14.3973	14.065	12.9363	11.3934	13.9238	NA	13.4597	NA	NA	NA	NA	NA	NA	15.0906	14.3884	NA	NA	12.4447	NA	NA	NA	NA	NA	14.3856
Q32MZ4	LRRFIP1	S68	M1	Q32MZ4_LRRFIP1_S68_M1	18.2219	18.9453	18.6296	18.3109	18.8536	18.5316	18.25	18.8903	18.1375	19.1081	19.2609	19.4315	18.5576	17.0103	19.3106	14.3185	18.3877	19.4571	18.8856	18.4804	18.1595	17.3975	18.5845	18.8536	19.4014	17.8868	18.0462	18.5174	18.4712	19.242	19.0919	18.7826	18.961	17.5847	18.7427	19.1259	16.7189	14.9352	16.9931	17.7885	16.192	17.7677	18.7135	NA	18.625	16.6149	15.5158	18.2403	19.4419	19.7558	19.3607	19.3358	19.7763	19.652	18.9665	18.9218	17.9438	18.0493	18.7352	18.9705	19.4758	16.5621	18.1581	18.801	19.1802	19.3136	18.9216	18.1217	18.5093	19.002	18.6807	18.7782	18.5373	18.4251	19.2016	18.3934	18.627	18.4183	19.6172	20.3438	18.7291	18.9912	18.8622	19.556	18.6505	19.0126	16.4118	15.7205	18.6824	19.2941	19.2654	19.8921	19.2536	19.995	19.1429	19.704	17.8438	18.7238	18.5437	19.1586	19.2603	18.4911	18.5063	18.6966	19.1791	17.5075	19.2937	19.1289	NA	16.1566	17.0649	17.8409	16.5342	18.9628
Q32MZ4	LRRFIP1	S68	M2	Q32MZ4_LRRFIP1_S68_M2	14.0754	14.622	14.0961	14.3883	14.5119	13.9591	15.2974	15.5165	15.4251	15.0789	15.2552	14.2291	12.6101	14.7749	12.5015	13.1222	13.0298	NA	NA	NA	13.1349	12.7423	12.8279	NA	NA	NA	14.0714	NA	NA	NA	14.9953	NA	12.9242	14.1254	14.8296	NA	14.1606	NA	NA	13.8416	NA	11.8379	NA	NA	NA	NA	10.6704	NA	13.2501	14.2715	13.412	NA	15.305	14.9344	NA	NA	NA	NA	13.0684	14.2627	15.1645	14.2558	14.4098	13.5443	14.8806	15.0601	14.4523	NA	14.6901	NA	15.5389	14.6709	NA	13.9977	14.6284	14.4726	14.4126	14.9352	14.4002	15.5414	14.2031	15.2577	NA	15.3216	13.5531	NA	13.6973	NA	14.3331	NA	NA	NA	13.0475	12.1711	NA	NA	NA	NA	14.5352	NA	NA	NA	NA	15.1375	14.4354	14.0444	15.7429	12.4916	NA	NA	14.4052	13.7592	NA	13.651
Q32MZ4	LRRFIP1	T107	M1	Q32MZ4_LRRFIP1_T107_M1	NA	NA	17.0253	NA	16.5419	NA	NA	20.3571	NA	NA	NA	NA	20.8472	NA	NA	19.9938	NA	NA	18.1974	19.8421	18.4763	20.0307	17.4635	NA	NA	NA	NA	19.0352	NA	18.1169	18.8927	NA	NA	NA	NA	19.9094	18.6237	20.7733	NA	21.3223	19.1144	NA	NA	NA	18.9204	NA	NA	NA	17.8852	18.1308	NA	19.5027	NA	NA	NA	18.1608	NA	18.7208	NA	NA	NA	NA	17.1609	NA	NA	NA	NA	NA	NA	19.1752	NA	NA	NA	NA	17.2005	NA	NA	16.734	NA	19.4621	17.6105	NA	NA	NA	NA	18.3955	NA	NA	NA	NA	NA	19.5919	16.5765	18.4773	17.386	18.7243	NA	NA	NA	20.0498	NA	NA	NA	NA	19.044	NA	NA	NA	18.7493	NA	17.6707	NA	20.0516	NA
Q32MZ4	LRRFIP1	T114	M1	Q32MZ4_LRRFIP1_T114_M1	22.0981	23.2079	22.7952	22.1216	22.308	22.7041	23.1771	23.2733	22.9455	23.4958	22.6557	23.078	21.4175	22.4922	22.3015	22.711	21.8753	22.1825	22.7077	22.8111	20.4016	NA	20.4185	20.4881	22.4578	22.3935	22.4526	22.4963	22.3554	21.9177	22.897	22.5724	22.7643	22.0111	22.5752	22.6599	22.6043	22.6061	22.0965	21.7389	22.0538	21.5396	22.2351	22.374	22.2096	22.3066	22.4883	22.6663	22.524	22.5954	21.5218	21.4664	22.701	22.5221	22.0213	23.052	21.4889	21.4142	22.7631	22.5133	22.619	22.2995	22.438	20.9962	22.4198	22.3027	23.1031	22.7894	22.848	22.7457	23.1073	23.3382	21.5293	22.0441	21.2887	21.7966	22.1863	21.5395	23.0571	23.4447	22.82	20.3592	22.539	23.2402	NA	22.9925	22.5912	22.5119	21.443	23.1315	22.919	22.7542	21.4051	23.2784	22.7648	22.1455	22.0017	22.6919	22.2517	22.9167	21.2639	22.8662	23.1116	22.5452	22.398	22.3417	22.892	21.411	NA	22.7299	22.586	21.3941	22.8867	22.1137
Q32MZ4	LRRFIP1	T123	M1	Q32MZ4_LRRFIP1_T123_M1	NA	NA	NA	19.7541	NA	18.4835	13.5812	NA	NA	NA	NA	NA	NA	NA	NA	NA	NA	NA	17.739	17.564	NA	19.8461	18.0486	NA	NA	NA	NA	NA	NA	NA	NA	NA	NA	NA	NA	NA	NA	NA	NA	NA	NA	NA	NA	NA	NA	NA	NA	NA	NA	NA	NA	NA	NA	NA	NA	NA	NA	NA	NA	NA	NA	NA	NA	NA	NA	NA	NA	NA	NA	NA	NA	NA	18.4101	18.0157	NA	NA	NA	NA	NA	NA	NA	NA	NA	NA	NA	NA	NA	NA	NA	NA	NA	NA	NA	NA	NA	NA	NA	NA	NA	NA	NA	NA	NA	17.1293	NA	NA	NA	15.3603	NA	NA	NA	NA	NA	NA
Q32MZ4	LRRFIP1	T129	M1	Q32MZ4_LRRFIP1_T129_M1	NA	NA	NA	NA	NA	NA	14.506	NA	NA	NA	NA	NA	NA	NA	NA	NA	NA	NA	NA	NA	NA	NA	NA	NA	NA	NA	NA	NA	NA	NA	NA	NA	NA	NA	NA	NA	NA	NA	NA	NA	NA	NA	NA	NA	NA	NA	NA	NA	NA	14.2543	NA	NA	NA	NA	NA	NA	NA	NA	NA	NA	NA	NA	NA	NA	NA	NA	15.5071	NA	NA	NA	NA	NA	NA	NA	NA	NA	NA	NA	15.0269	NA	NA	NA	NA	NA	NA	NA	NA	NA	NA	NA	NA	NA	NA	16.0016	NA	NA	NA	NA	NA	NA	NA	15.667	NA	NA	NA	NA	NA	NA	NA	NA	NA	NA	NA	NA
Q32MZ4	LRRFIP1	T65	M1	Q32MZ4_LRRFIP1_T65_M1	17.2616	16.2908	16.6673	16.4446	NA	16.691	NA	17.1116	16.5252	16.6381	16.6002	16.4921	NA	14.2393	16.0602	17.4022	16.3554	17.3842	16.8688	NA	NA	NA	NA	17.5297	NA	NA	16.474	16.1394	NA	16.8913	16.1472	17.607	17.0026	16.7998	15.9038	17.3029	15.1979	15.0338	13.4469	15.7746	16.835	16.7044	15.0596	16.5075	16.1074	13.2782	16.8606	NA	NA	17.375	16.4216	NA	NA	NA	17.7516	14.964	15.534	14.736	NA	15.4867	16.8231	16.3138	NA	NA	17.0747	16.7033	16.6208	14.9451	16.3412	16.1053	NA	15.6832	15.2084	NA	NA	15.691	15.8514	16.0968	16.2668	17.4421	16.7339	16.1726	17.4145	NA	13.7991	17.0178	13.6763	15.1335	16.3144	16.1538	16.4779	16.7579	16.6769	NA	16.0273	16.2904	15.2193	15.1973	17.3649	16.7321	17.1789	16.3051	NA	16.941	NA	16.6984	NA	17.8713	16.4152	NA	17.174	15.4443	16.2415	16.1342
Q32MZ4	LRRFIP1	T65	M2	Q32MZ4_LRRFIP1_T65_M2	14.1115	NA	14.1322	NA	NA	13.9952	15.3335	15.5526	15.4611	15.0992	NA	14.2505	12.5146	NA	12.5375	13.2314	13.0658	12.346	NA	12.6573	13.1709	NA	13.0166	NA	NA	NA	14.2582	12.7266	13.6235	NA	15.0314	NA	12.9603	14.1615	14.8656	NA	14.1966	NA	NA	13.6876	NA	11.8739	NA	NA	NA	NA	NA	NA	13.5415	NA	13.2981	13.3708	15.3411	NA	NA	13.9189	NA	12.9647	13.1044	NA	NA	NA	NA	13.6522	14.9166	NA	NA	13.6363	NA	NA	NA	NA	12.8198	NA	NA	NA	13.9028	NA	13.8228	NA	NA	NA	15.1745	NA	13.5892	NA	NA	NA	NA	13.3795	14.3304	13.998	12.9747	11.8211	13.8568	NA	13.3928	NA	14.5712	NA	NA	NA	NA	NA	NA	14.0804	15.779	NA	NA	NA	14.4412	13.7952	NA	14.0393
Q9Y608	LRRFIP2	S18	M1	Q9Y608_LRRFIP2_S18_M1	15.947	15.9222	16.0096	15.8443	15.4631	NA	15.5103	NA	16.0129	NA	NA	15.7761	NA	NA	NA	NA	NA	NA	14.6533	NA	NA	NA	NA	NA	NA	14.0564	NA	14.2694	NA	14.3973	NA	NA	14.3354	NA	NA	NA	13.9783	NA	NA	NA	NA	NA	NA	NA	NA	13.9433	NA	13.7437	13.917	14.0468	14.1192	13.6034	14.1679	13.9666	15.1857	15.0151	15.0623	15.2184	14.8934	14.7662	NA	14.6602	14.9002	15.5049	15.2928	15.099	14.3007	14.2888	15.1233	13.9482	14.8479	14.7929	14.8245	14.4003	14.7017	14.4239	14.6417	NA	15.0334	15.596	16.4836	15.2605	14.943	16.4948	15.3345	13.7613	14.7488	14.4564	NA	NA	15.3161	14.5162	14.4575	14.7451	15.0196	14.3634	15.1238	13.9396	14.3086	13.5545	14.0466	14.1588	14.2923	15.6448	15.0538	14.5571	15.2742	15.411	13.0059	NA	13.9896	14.0222	13.8564	NA
Q9Y608	LRRFIP2	S190	M1	Q9Y608_LRRFIP2_S190_M1	20.8859	22.1272	21.038	22.3633	21.2235	21.1089	20.7252	20.8887	20.5633	20.8568	21.0559	20.9557	20.5663	20.707	20.7913	20.5769	20.8669	20.6707	20.7312	20.6739	20.7713	20.6287	20.7299	20.6797	21.2913	20.8593	21.2659	20.8445	21.0705	21.1721	20.3461	20.5539	20.7061	20.4522	20.2923	20.1971	20.7129	21.1858	20.6206	20.5687	20.8078	20.7274	20.5878	20.5224	20.5739	20.5078	20.5832	20.3452	20.839	20.6176	20.7019	20.7067	20.7687	20.7596	21.4611	21.4771	21.1784	21.5108	21.2411	21.3298	20.7555	20.8527	20.9771	21.1384	21.1691	21.2762	20.5551	20.6304	20.5641	20.5599	20.6724	20.5046	20.8031	20.8388	20.7442	20.6537	20.6369	20.6823	21.2744	21.008	22.2868	21.4579	20.4772	21.8553	21.0797	20.5565	20.6579	20.5676	20.6143	20.5456	21.5255	21.4075	21.3728	21.2949	21.4094	21.318	21.7255	20.689	20.6598	20.6556	20.6755	20.7347	20.8714	20.6052	20.8935	20.8335	20.8179	20.8262	20.4393	20.5036	20.3649	20.431	20.365	20.3417
Q9Y608	LRRFIP2	S195	M2	Q9Y608_LRRFIP2_S195_M2	15.0364	15.2481	14.0432	15.2159	NA	NA	15.5034	NA	15.466	15.078	14.6121	14.0686	NA	NA	NA	NA	NA	NA	NA	NA	NA	NA	NA	NA	NA	15.309	NA	NA	NA	NA	NA	NA	NA	NA	NA	NA	NA	NA	NA	NA	NA	NA	NA	NA	NA	NA	NA	NA	NA	NA	NA	NA	NA	NA	15.9522	NA	NA	NA	NA	NA	NA	NA	NA	NA	NA	NA	NA	14.0254	NA	NA	NA	14.3449	NA	NA	NA	NA	NA	NA	14.5851	NA	15.5872	15.1649	NA	15.3803	NA	NA	14.0213	NA	NA	NA	15.7559	NA	NA	14.2775	15.2146	15.0546	15.6703	NA	14.9381	NA	14.3322	NA	NA	NA	13.3684	NA	NA	NA	NA	NA	NA	NA	NA	NA
Q9Y608	LRRFIP2	S200	M2	Q9Y608_LRRFIP2_S200_M2	NA	NA	14.8531	NA	NA	NA	NA	NA	NA	NA	NA	16.4381	NA	NA	NA	NA	NA	NA	NA	NA	NA	NA	NA	NA	NA	NA	NA	NA	NA	NA	15.7446	NA	NA	NA	NA	NA	NA	NA	NA	NA	NA	NA	NA	NA	NA	NA	NA	NA	NA	NA	NA	NA	NA	NA	NA	NA	NA	NA	NA	NA	NA	NA	NA	NA	NA	NA	16.513	NA	NA	NA	NA	NA	NA	NA	NA	NA	NA	NA	NA	NA	NA	NA	NA	16.8485	NA	NA	NA	NA	NA	NA	NA	NA	NA	NA	NA	NA	NA	NA	NA	NA	NA	NA	NA	NA	NA	NA	NA	NA	NA	NA	NA	NA	NA	NA
Q9Y608	LRRFIP2	S202	M2	Q9Y608_LRRFIP2_S202_M2	NA	20.9137	NA	20.3873	NA	NA	NA	NA	NA	NA	NA	NA	NA	NA	NA	NA	NA	NA	NA	NA	NA	NA	NA	NA	NA	19.9981	NA	NA	NA	18.5256	NA	NA	NA	19.3963	NA	NA	16.8561	NA	NA	NA	NA	NA	NA	19.347	NA	NA	NA	19.4011	NA	NA	NA	NA	NA	NA	NA	NA	20.6942	NA	NA	20.1451	NA	NA	NA	NA	NA	NA	20.1552	NA	NA	NA	NA	20.2798	NA	NA	NA	NA	NA	NA	NA	16.2409	NA	19.8365	NA	NA	NA	NA	NA	NA	NA	NA	NA	NA	NA	NA	NA	NA	17.7726	NA	NA	NA	NA	NA	NA	NA	NA	19.5178	NA	NA	NA	NA	NA	NA	NA	NA
Q9Y608	LRRFIP2	S205	M2	Q9Y608_LRRFIP2_S205_M2	20.0981	NA	22.1161	NA	NA	NA	19.1148	NA	NA	22.3557	22.3351	NA	22.3639	22.2758	NA	21.5987	22.3767	NA	21.3076	21.8443	18.869	NA	NA	21.7045	18.2364	18.4041	18.4428	NA	22.6393	NA	NA	19.4294	22.278	NA	NA	NA	21.6298	18.89	NA	19.437	NA	NA	NA	17.9182	18.2815	17.3048	NA	17.0377	21.2287	NA	21.7666	21.5216	NA	NA	NA	17.4543	NA	NA	NA	NA	21.0562	NA	20.8954	NA	NA	20.9924	NA	NA	NA	NA	17.7325	NA	NA	NA	21.8472	22.2247	NA	22.8033	NA	NA	20.8314	NA	19.9318	NA	NA	21.3834	20.8375	18.4894	NA	18.7527	21.8459	NA	16.7162	18.5633	NA	NA	18.9672	NA	NA	NA	17.1484	NA	NA	NA	NA	NA	NA	NA	22.3797	21.7495	NA	NA	NA	NA
Q9Y608	LRRFIP2	S235	M1	Q9Y608_LRRFIP2_S235_M1	NA	20.8595	NA	18.5683	18.8715	18.885	19.6411	NA	NA	NA	19.7368	19.1762	19.8404	20.5195	19.735	20.2214	18.4688	19.9789	NA	19.4122	NA	19.2746	NA	NA	18.9408	NA	NA	NA	NA	NA	NA	NA	NA	NA	NA	NA	NA	20.279	19.5264	20.1763	19.2471	NA	NA	NA	NA	NA	18.856	16.5483	NA	NA	NA	14.9654	NA	19.7459	NA	NA	20.5951	19.3052	NA	NA	20.4409	18.2041	20.5886	19.9667	20.658	20.9843	17.7102	17.732	NA	19.4593	NA	NA	NA	NA	NA	NA	NA	20.0428	NA	20.0683	NA	19.4809	19.879	20.4959	NA	17.7744	18.1025	NA	NA	NA	NA	18.2175	NA	NA	18.8897	NA	20.0503	19.2495	18.2782	NA	18.1707	18.876	NA	NA	NA	NA	NA	NA	NA	16.4474	NA	NA	NA	NA
Q9Y608	LRRFIP2	S236	M1	Q9Y608_LRRFIP2_S236_M1	19.8284	20.5532	18.4817	20.6075	20.0823	20.0816	18.8503	NA	NA	19.3981	NA	19.9908	NA	NA	18.9598	18.6316	20.4919	18.9611	19.9507	19.6971	20.261	NA	NA	20.096	19.479	NA	19.5538	NA	NA	19.6528	NA	17.4357	19.6986	NA	NA	NA	19.3113	17.8738	NA	NA	19.4831	NA	17.6701	NA	NA	18.8553	19.6017	20.3546	19.1768	NA	17.4732	NA	17.7537	NA	NA	19.8447	NA	NA	NA	NA	19.2625	21.1835	19.1426	20.1784	20.6104	19.431	19.0609	NA	NA	NA	NA	NA	19.5216	19.5663	NA	19.8449	19.9565	18.3186	20.0041	18.9855	20.7194	20.04	17.9676	20.4422	19.8891	NA	NA	NA	18.7056	NA	19.7954	20.2529	19.3951	19.3928	19.4795	20.3606	20.1986	17.7717	18.8538	19.8605	19.0754	NA	19.6051	18.5261	19.1334	19.2301	19.9956	19.0745	NA	NA	NA	NA	NA	NA
Q9Y608	LRRFIP2	S246	M1	Q9Y608_LRRFIP2_S246_M1	19.7011	18.982	19.6146	19.6535	NA	18.343	18.6126	19.95	19.4086	17.3085	20.0255	18.6169	20.1874	19.7245	20.5782	20.0791	20.2072	19.874	17.8829	18.5748	19.6526	19.7051	20.6299	19.2011	17.7877	18.3817	19.2809	19.5349	20.2296	19.5852	17.9167	16.7534	19.5149	18.539	NA	18.7172	20.3293	20.2443	19.8617	20.2721	20.4119	20.8986	20.0522	19.5442	18.5631	18.9461	17.5018	19.6141	18.8717	19.7719	18.7238	19.3078	20.1406	18.6187	17.4033	18.6819	18.4668	18.6293	18.8674	18.5261	20.7066	19.5319	20.6954	18.7263	20.5158	20.4514	18.2298	19.7478	20.2397	19.7865	19.4131	19.5216	NA	NA	17.5805	17.7367	19.9955	20.2478	20.6927	18.6893	19.1055	18.4559	19.7522	20.6298	18.886	19.7382	19.8766	19.9408	18.6877	20.0952	18.8612	17.851	20.1744	19.551	19.0989	NA	NA	20.0746	18.8164	NA	18.4075	20.1601	18.1348	17.0278	19.0891	18.8898	17.4733	19.3211	19.6733	19.754	19.7684	19.6587	20.396	19.9974
Q9Y608	LRRFIP2	S246	M2	Q9Y608_LRRFIP2_S246_M2	20.7462	20.8213	19.6378	21.6173	20.2213	21.1381	NA	18.4027	NA	20.0699	19.7205	20.1815	21.0376	19.7711	NA	20.6232	22.2449	NA	20.5632	20.5168	20.5415	19.7617	21.1053	21.293	20.5147	19.4311	20.6519	19.4066	19.8144	NA	NA	NA	NA	19.7605	NA	21.8584	NA	NA	NA	18.6442	18.49	21.5875	19.021	NA	NA	20.5993	NA	NA	20.5707	20.2234	20.2821	NA	NA	21.4851	20.2908	19.6839	NA	20.1132	21.6563	NA	21.0224	20.2707	NA	20.4274	20.9714	22.7104	19.6469	NA	21.3442	18.5248	19.7378	19.3076	NA	20.335	19.6402	NA	20.1834	19.3072	21.0284	20.8426	21.9842	20.734	NA	21.7468	20.1566	NA	18.1306	NA	19.6925	NA	20.3238	20.8355	20.9023	20.6157	20.0033	19.6879	21.0749	NA	20.6861	20.2922	NA	22.1385	18.8156	19.6966	21.5813	NA	18.6558	19.8928	20.7362	18.4502	NA	20.1244	19.8546	NA
Q9Y608	LRRFIP2	S249	M1	Q9Y608_LRRFIP2_S249_M1	NA	19.9752	18.9912	20.0504	18.4844	18.8285	16.7367	15.8491	17.3035	18.3355	18.5939	17.8047	18.2699	NA	NA	NA	NA	16.9572	17.3754	NA	16.891	18.2862	16.9707	NA	NA	18.8345	18.7263	17.5099	NA	NA	17.3276	NA	17.7957	NA	18.294	17.7847	NA	NA	17.0816	NA	NA	16.6907	NA	NA	19.124	18.9593	19.4115	17.9471	18.397	16.0313	17.1896	NA	NA	NA	17.3012	17.1835	NA	17.8689	NA	18.8197	NA	18.0258	NA	17.9929	NA	NA	17.3716	17.6688	NA	17.7403	18.3528	NA	19.307	19.0606	NA	18.5902	18.6139	NA	NA	19.2028	21.432	19.624	18.3697	18.1446	19.6337	17.2973	NA	NA	17.4198	NA	18.6946	18.179	NA	19.4166	18.0136	19.949	18.7804	NA	19.1202	18.8758	18.5607	19.2617	NA	16.5917	NA	16.0245	16.6491	18.167	NA	NA	16.8849	16.3797	NA	NA
Q9Y608	LRRFIP2	S249	M2	Q9Y608_LRRFIP2_S249_M2	19.6728	19.8359	18.1342	19.5129	19.526	17.9963	18.3174	18.3702	18.6264	18.7512	18.4595	19.4862	NA	18.852	18.8233	NA	NA	20.0018	19.5072	19.5378	18.9891	18.9511	18.6257	18.7891	19.5567	18.7369	19.9566	18.1496	19.1492	20.5412	19.3897	19.4972	19.5566	18.2144	18.4828	NA	20.0696	18.9373	19.6172	19.2692	18.636	18.5368	18.3257	NA	20.1518	19.5853	20.4054	19.936	18.7617	19.528	19.4645	20.0208	19.7626	18.6533	19.2914	NA	20.3203	18.9414	NA	19.5049	19.7723	19.2413	17.9808	17.806	20.0227	NA	18.4126	17.8438	NA	18.1935	18.6317	18.5561	16.437	19.0646	18.9449	18.3216	NA	18.6119	20.3331	20.1473	21.2889	19.8083	20.1133	21.0515	17.8666	NA	17.4353	18.0269	18.7356	16.8461	19.6285	18.2071	17.2134	19.9204	18.9925	18.7243	20.3796	20.301	17.7822	19.5969	20.0843	NA	18.3078	19.0013	17.9221	18.5041	18.171	18.8827	17.4801	17.7813	19.1007	19.4291	18.6565	16.7729
Q9Y608	LRRFIP2	S250	M1	Q9Y608_LRRFIP2_S250_M1	NA	NA	16.204	NA	17.6126	NA	NA	NA	NA	18.3825	NA	NA	NA	16.5199	NA	NA	NA	NA	NA	NA	NA	NA	NA	NA	19.0556	NA	17.2644	NA	17.7068	18.0137	17.2068	17.3788	NA	NA	NA	NA	NA	NA	NA	NA	17.1112	NA	NA	NA	NA	NA	NA	NA	NA	NA	NA	NA	NA	17.844	17.348	NA	18.7093	NA	NA	NA	NA	NA	NA	NA	NA	NA	17.4162	17.7396	NA	NA	NA	17.0447	NA	NA	NA	NA	NA	NA	NA	NA	NA	NA	NA	NA	NA	NA	NA	18.4167	17.7872	17.926	NA	NA	NA	NA	NA	NA	20.1985	17.6785	17.8111	NA	18.5257	NA	18.4751	NA	17.2817	17.9615	17.8986	NA	17.4277	NA	NA	NA	NA	17.9818
Q9Y608	LRRFIP2	S250	M2	Q9Y608_LRRFIP2_S250_M2	19.7796	19.5753	18.8601	21.26	NA	19.4237	18.5113	19.0971	18.8202	19.4408	17.393	NA	19.9783	18.7174	19.0172	19.5639	21.1857	20.1957	19.7841	19.6847	19.732	18.9913	20.8245	21.0163	19.3501	18.932	NA	18.5587	19.3787	20.7351	19.5835	19.691	19.7504	18.7186	18.6766	20.7991	20.2634	19.1312	19.8111	20.2519	19.4492	19.8929	NA	NA	20.3457	19.792	20.5992	20.1298	19.2601	NA	19.457	20.2147	19.9564	19.8424	19.0019	18.2176	20.5141	18.2062	20.597	19.6988	20.3581	19.4739	18.1746	18.8404	20.1171	21.6511	17.4556	18.0377	20.285	18.7329	18.0892	18.5208	16.6309	19.6814	NA	18.5154	19.1242	NA	NA	NA	NA	19.8624	20.3071	NA	19.1281	NA	NA	18.2208	18.789	17.0399	NA	20.579	20.7569	NA	18.6788	18.8447	NA	20.4949	20.4676	NA	20.2781	21.0792	18.7007	NA	19.7713	18.698	NA	18.5706	18.9982	18.0066	19.2945	NA	19.1619	16.9668
Q9Y608	LRRFIP2	S25	M1	Q9Y608_LRRFIP2_S25_M1	14.3449	14.8084	14.8519	NA	14.545	NA	13.8113	14.8832	NA	14.2733	15.6456	14.0169	15.1131	NA	NA	13.7223	NA	14.1183	14.8247	15.4675	15.8233	15.5729	15.1598	15.3834	14.7474	NA	13.8154	NA	NA	NA	NA	NA	NA	13.7826	13.7977	15.2702	15.2414	14.9153	15.414	15.617	15.3904	NA	15.1485	NA	NA	NA	NA	NA	NA	13.6276	NA	NA	14.2749	13.7205	15.3431	NA	14.5593	15.1499	15.1765	14.9927	15.756	15.1138	14.8736	14.968	14.902	15.1447	14.463	14.4467	14.4144	14.8377	14.8366	14.4649	NA	15.7577	NA	NA	15.3825	15.2694	14.635	14.1504	15.1726	14.4548	NA	15.0828	14.1589	NA	14.4769	15.7027	13.8237	NA	15.1091	14.9852	NA	14.9419	15.1696	14.6997	15.0381	NA	14.9869	14.6784	14.9693	NA	14.0773	NA	14.8108	NA	NA	14.37	14.4238	14.3353	NA	NA	NA	NA
Q9Y608	LRRFIP2	S260	M1	Q9Y608_LRRFIP2_S260_M1	18.7175	18.9936	18.9423	19.7999	18.7682	19.2099	18.2652	18.5109	18.7341	18.8924	18.3228	18.5349	19.2398	19.2251	19.0988	18.599	19.3821	19.2753	18.8376	19.4974	18.7709	18.7676	19.0166	18.7811	18.1487	18.4944	18.233	20.1455	18.5206	18.9719	18.3144	18.7909	18.6971	18.6034	19.0316	18.2887	18.7118	18.2815	18.4249	19.0956	19.6905	19.0132	18.6884	18.2887	18.6824	18.5654	19.0432	19.2897	17.7572	NA	17.8035	18.1535	18.2126	18.0344	19.0206	19.7455	19.1703	19.3422	19.0581	18.939	18.1839	19.1697	18.7021	19.74	19.3164	19.8875	18.4368	18.6186	18.4729	18.2695	18.3567	18.5285	18.4472	18.075	18.3448	18.0843	18.9339	18.8608	18.2772	17.9114	18.6424	18.6064	17.9379	18.3679	18.8215	18.6242	20.4767	18.7694	18.5468	18.2813	19.5904	18.8838	19.8853	19.3385	19.1366	19.5294	19.5747	18.8754	19.3	18.7825	18.7181	18.733	19.534	18.8273	18.4713	19.3312	19.5615	19.2459	19.0035	18.5986	18.994	18.9652	18.1932	18.728
Q9Y608	LRRFIP2	S260	M2	Q9Y608_LRRFIP2_S260_M2	20.7284	20.6045	20.6539	21.3044	20.82	20.5919	20.335	20.2193	20.2579	20.4929	20.2088	20.3672	20.2531	20.1628	20.3833	19.9172	20.3479	20.342	20.3736	20.1898	19.8336	19.5941	20.5475	19.5282	19.1546	19.2386	19.3374	19.2009	19.6301	19.4605	20.1782	19.1312	19.9812	19.4799	19.8269	19.5622	19.442	20.0424	19.1424	19.5557	19.9139	20.4163	19.4284	19.2719	20.2832	19.4559	19.9838	20.1138	19.0869	18.9399	19.2368	18.9784	18.9789	19.2408	20.0878	20.7672	19.9475	19.8246	20.1117	19.9353	20.0481	20.0705	20.0036	20.4753	20.6932	19.7221	19.6851	19.6436	19.9708	19.5379	19.4761	19.491	19.8042	19.2523	19.5473	19.2847	19.9729	19.3797	19.9463	19.8739	20.6604	20.9684	20.2872	20.2626	20.0242	19.9916	19.8707	19.8909	19.7969	19.7178	21.2078	19.8862	20.8823	20.8313	21.0153	20.7485	20.8787	19.8081	19.9354	19.3914	19.9164	19.7832	19.5605	19.7056	19.3696	20.0575	20.1096	19.5611	20.521	19.6507	20.3996	19.7305	19.8472	20.0268
Q9Y608	LRRFIP2	S263	M2	Q9Y608_LRRFIP2_S263_M2	20.3569	20.2067	20.1823	20.8349	20.366	20.1113	19.8125	19.7727	19.7944	19.994	19.7028	19.8546	19.8511	19.8309	19.9732	19.3858	19.9374	19.935	20.0496	19.805	19.4186	19.0496	20.1551	19.1853	18.7487	18.7506	18.9182	18.7679	19.138	19.019	19.6696	18.6862	19.5009	18.9818	19.3314	19.069	18.9348	19.6572	18.6436	19.164	19.5239	20.0112	19.0347	18.7935	19.7609	18.9846	19.4963	19.6349	18.6743	18.3898	18.7674	18.5137	18.6181	18.6622	19.5357	20.2294	19.4288	19.303	19.5787	19.4483	19.6065	19.6266	19.5312	19.9684	20.2232	19.2742	19.1914	19.1778	19.473	19.0555	19.0029	18.9708	19.3621	18.7941	19.0982	18.8346	19.4829	18.9782	19.4214	19.3553	20.1923	20.447	19.8197	19.7491	19.577	19.5211	19.3961	19.4639	19.3343	19.2275	20.6688	19.4172	20.397	20.3459	20.5382	20.2706	20.4018	19.4447	19.4652	19.0313	19.4343	19.3335	19.0789	19.2069	18.898	19.5608	19.6124	19.0909	20.1614	19.2669	20.0617	19.2636	19.3908	19.5398
Q9Y608	LRRFIP2	S276	M1	Q9Y608_LRRFIP2_S276_M1	18.4396	19.4901	18.4346	20.4142	18.5307	18.7407	NA	NA	NA	NA	NA	NA	NA	NA	NA	NA	NA	16.2908	17.4369	NA	18.179	18.169	17.4747	18.0887	NA	NA	NA	NA	NA	NA	16.7508	NA	16.2546	NA	16.0112	NA	NA	NA	NA	NA	NA	NA	NA	16.7377	NA	16.8467	NA	16.2429	NA	NA	NA	15.7522	NA	NA	NA	NA	NA	NA	NA	NA	18.4979	18.1531	18.2538	17.7012	18.7979	18.4845	NA	NA	NA	15.6458	16.2619	NA	18.6082	18.4062	18.3008	18.6514	18.1836	18.093	NA	NA	18.3932	NA	NA	NA	18.018	NA	NA	NA	NA	NA	NA	NA	16.9226	16.9179	NA	NA	18.445	NA	NA	NA	NA	NA	NA	17.3087	NA	NA	16.4348	NA	NA	NA	NA	NA	NA	NA
Q9Y608	LRRFIP2	S276	M2	Q9Y608_LRRFIP2_S276_M2	18.3154	19.9336	18.6085	20.75	19.0298	18.8198	17.0593	NA	18.0587	17.5795	17.3452	17.7247	NA	16.9639	17.7302	NA	17.2588	17.4493	17.9277	18.2481	18.2227	18.1851	18.2283	18.1203	NA	17.0026	NA	17.4486	NA	NA	16.6867	NA	NA	NA	17.0115	17.3465	NA	16.9167	NA	NA	16.7569	NA	NA	NA	NA	17.5325	17.7354	17.8387	NA	NA	NA	16.9291	NA	17.5675	NA	NA	NA	NA	NA	NA	17.9757	18.0758	17.9568	18.7424	18.5957	18.7032	16.8238	17.0188	NA	NA	17.3844	NA	18.1033	17.6224	17.7459	18.0925	17.7739	17.5024	17.9394	18.0671	18.3743	18.1308	17.2507	18.6236	17.8668	17.376	NA	NA	NA	NA	18.3714	18.3546	18.616	18.4173	18.14	NA	18.3802	17.7735	17.7059	NA	17.8958	18.2425	NA	17.4843	NA	17.3516	NA	NA	NA	17.0873	17.8025	NA	NA	17.4206
Q9Y608	LRRFIP2	S276	M3	Q9Y608_LRRFIP2_S276_M3	18.4917	19.4119	18.6386	20.1095	18.9477	19.0673	17.9916	NA	NA	NA	NA	NA	NA	19.6792	NA	NA	19.5448	NA	17.4443	17.6608	17.4161	17.4957	NA	17.3838	NA	NA	NA	18.7356	18.9628	NA	NA	18.6003	NA	NA	19.093	18.8786	NA	NA	NA	NA	NA	NA	NA	NA	NA	NA	NA	19.1248	19.7996	NA	NA	NA	NA	NA	NA	NA	18.4516	NA	19.0793	NA	17.0567	18.3065	18.2931	18.1722	17.5963	NA	NA	NA	18.4052	NA	18.9085	NA	18.0399	18.2069	18.4192	18.7346	18.2852	18.3101	18.2529	NA	18.3358	18.3434	18.5443	18.4367	NA	18.4171	NA	NA	18.7764	NA	NA	18.8608	19.0473	19.2471	18.8032	18.3426	19.4703	NA	NA	NA	NA	NA	NA	NA	NA	NA	NA	NA	NA	NA	18.3324	NA	18.8206	NA
Q9Y608	LRRFIP2	S279	M1	Q9Y608_LRRFIP2_S279_M1	NA	NA	NA	NA	NA	NA	NA	NA	NA	NA	NA	NA	NA	15.9612	NA	16.1284	NA	NA	NA	NA	NA	NA	17.6936	NA	NA	NA	NA	NA	NA	16.095	NA	NA	NA	NA	NA	NA	NA	NA	NA	NA	NA	NA	NA	NA	NA	NA	NA	NA	NA	NA	NA	NA	NA	NA	NA	NA	NA	NA	NA	NA	NA	NA	NA	17.7346	NA	NA	NA	NA	NA	NA	NA	NA	NA	NA	NA	NA	NA	NA	17.174	NA	NA	NA	NA	NA	NA	NA	NA	NA	NA	NA	NA	16.5546	NA	NA	NA	NA	NA	NA	NA	NA	NA	NA	NA	NA	NA	NA	NA	NA	NA	NA	NA	NA	NA	NA
Q9Y608	LRRFIP2	S279	M2	Q9Y608_LRRFIP2_S279_M2	18.3154	19.9336	18.6085	20.75	19.0298	18.8198	17.0593	NA	18.0587	17.5795	17.3452	17.7247	NA	16.9639	17.7302	NA	17.2588	17.4493	17.9277	18.2481	18.2227	18.1851	18.2283	18.1203	NA	17.0026	NA	17.4486	NA	NA	16.6867	NA	NA	NA	17.0115	17.3465	NA	16.9167	NA	NA	16.7569	NA	NA	NA	NA	17.5325	17.7354	17.8387	NA	NA	NA	16.9291	NA	17.5675	NA	NA	NA	NA	NA	NA	17.9757	18.0758	17.9568	18.7424	18.5957	18.7032	16.8238	17.0188	NA	NA	17.3844	NA	18.1033	17.6224	17.7459	18.0925	17.7739	17.5024	17.9394	18.0671	18.3743	18.1308	17.2507	18.6236	17.8668	17.376	NA	NA	NA	NA	18.3714	18.3546	18.616	18.4173	18.14	NA	18.3802	17.7735	17.7059	NA	17.8958	18.2425	NA	17.4843	NA	17.3516	NA	NA	NA	17.0873	17.8025	NA	NA	17.4206
Q9Y608	LRRFIP2	S279	M3	Q9Y608_LRRFIP2_S279_M3	18.4917	19.4119	18.6386	20.1095	18.9477	19.0673	17.9916	NA	NA	NA	NA	NA	NA	19.6792	NA	NA	19.5448	NA	17.4443	17.6608	17.4161	17.4957	NA	17.3838	NA	NA	NA	18.7356	18.9628	NA	NA	18.6003	NA	NA	19.093	18.8786	NA	NA	NA	NA	NA	NA	NA	NA	NA	NA	NA	19.1248	19.7996	NA	NA	NA	NA	NA	NA	NA	18.4516	NA	19.0793	NA	17.0567	18.3065	18.2931	18.1722	17.5963	NA	NA	NA	18.4052	NA	18.9085	NA	18.0399	18.2069	18.4192	18.7346	18.2852	18.3101	18.2529	NA	18.3358	18.3434	18.5443	18.4367	NA	18.4171	NA	NA	18.7764	NA	NA	18.8608	19.0473	19.2471	18.8032	18.3426	19.4703	NA	NA	NA	NA	NA	NA	NA	NA	NA	NA	NA	NA	NA	18.3324	NA	18.8206	NA
Q9Y608	LRRFIP2	S285	M1	Q9Y608_LRRFIP2_S285_M1	NA	NA	NA	NA	NA	NA	17.0069	16.9854	17.6702	17.3359	17.407	16.2365	NA	16.1272	NA	16.9378	16.1256	NA	17.1398	18.2203	NA	NA	NA	NA	17.5105	17.2007	16.3704	NA	16.5236	NA	NA	18.0262	16.832	16.3182	NA	17.14	NA	15.937	NA	NA	NA	NA	16.563	NA	17.705	NA	17.0241	16.2428	NA	NA	NA	15.9435	15.7834	15.8312	16.9619	18.0086	15.7074	17.4555	17.0994	17.0091	NA	NA	NA	NA	NA	NA	16.9713	NA	17.254	15.6458	16.1813	17.0383	NA	NA	NA	NA	NA	NA	NA	17.2865	NA	17.5064	17.3344	17.6829	NA	NA	NA	NA	16.7601	17.2508	17.5438	16.5721	17.0748	16.8936	16.6688	17.616	NA	17.6516	15.8712	16.986	NA	17.0653	17.3968	NA	17.653	17.7135	16.5379	17.2054	15.8584	NA	NA	NA	NA	NA
Q9Y608	LRRFIP2	S285	M2	Q9Y608_LRRFIP2_S285_M2	NA	NA	NA	NA	NA	NA	NA	NA	NA	NA	NA	NA	NA	NA	NA	NA	NA	NA	NA	NA	NA	NA	NA	NA	NA	NA	16.7195	NA	NA	NA	NA	16.7439	16.1939	NA	NA	NA	NA	NA	16.993	NA	NA	NA	NA	NA	NA	NA	NA	NA	NA	NA	NA	NA	NA	NA	NA	NA	NA	NA	NA	NA	NA	NA	NA	NA	NA	NA	NA	NA	NA	NA	NA	17.1747	NA	NA	NA	NA	NA	NA	NA	NA	NA	NA	NA	NA	NA	NA	NA	NA	17.4132	NA	NA	NA	NA	NA	NA	18.4359	NA	NA	NA	18.1336	NA	NA	NA	NA	NA	NA	17.6219	17.9724	17.3346	NA	NA	NA	17.1719	NA
Q9Y608	LRRFIP2	S285	M3	Q9Y608_LRRFIP2_S285_M3	18.4917	19.4119	18.6386	20.1095	18.9477	19.0673	17.9916	NA	NA	NA	NA	NA	NA	19.6792	NA	NA	19.5448	NA	17.4443	17.6608	17.4161	17.4957	NA	17.3838	NA	NA	NA	18.7356	18.9628	NA	NA	18.6003	NA	NA	19.093	18.8786	NA	NA	NA	NA	NA	NA	NA	NA	NA	NA	NA	19.1248	19.7996	NA	NA	NA	NA	NA	NA	NA	18.4516	NA	19.0793	NA	17.0567	18.3065	18.2931	18.1722	17.5963	NA	NA	NA	18.4052	NA	18.9085	NA	18.0399	18.2069	18.4192	18.7346	18.2852	18.3101	18.2529	NA	18.3358	18.3434	18.5443	18.4367	NA	18.4171	NA	NA	18.7764	NA	NA	18.8608	19.0473	19.2471	18.8032	18.3426	19.4703	NA	NA	NA	NA	NA	NA	NA	NA	NA	NA	NA	NA	NA	18.3324	NA	18.8206	NA
Q9Y608	LRRFIP2	S290	M2	Q9Y608_LRRFIP2_S290_M2	NA	NA	NA	NA	NA	NA	NA	NA	NA	NA	NA	NA	17.6934	NA	NA	NA	NA	NA	NA	NA	NA	NA	NA	NA	NA	NA	NA	NA	18.0242	NA	NA	NA	NA	17.3316	NA	NA	16.8652	NA	NA	NA	NA	17.4124	NA	NA	NA	NA	NA	NA	16.5265	NA	NA	NA	NA	NA	NA	17.5989	16.8688	NA	NA	NA	NA	NA	NA	NA	NA	NA	NA	NA	NA	NA	NA	NA	NA	NA	NA	NA	NA	NA	NA	NA	NA	NA	NA	NA	NA	NA	16.9053	17.9509	NA	NA	NA	NA	NA	NA	NA	NA	NA	NA	NA	NA	NA	NA	17.4936	NA	16.8248	NA	NA	NA	NA	NA	NA	16.8179	NA	NA
Q9Y608	LRRFIP2	S290	M3	Q9Y608_LRRFIP2_S290_M3	NA	NA	NA	NA	NA	NA	NA	NA	NA	NA	NA	18.2819	NA	NA	NA	NA	NA	NA	NA	NA	NA	NA	17.7426	NA	17.9607	NA	NA	NA	NA	NA	NA	NA	NA	NA	NA	NA	21.0476	NA	NA	NA	NA	NA	NA	NA	NA	NA	NA	NA	NA	NA	NA	NA	NA	NA	NA	NA	NA	NA	NA	NA	NA	NA	NA	NA	NA	NA	NA	NA	NA	NA	NA	NA	NA	NA	NA	NA	NA	NA	NA	NA	NA	NA	NA	NA	NA	NA	NA	NA	NA	NA	NA	NA	NA	NA	NA	NA	NA	NA	NA	NA	NA	NA	NA	NA	NA	NA	NA	NA	NA	NA	NA	NA	NA	NA
Q9Y608	LRRFIP2	S291	M2	Q9Y608_LRRFIP2_S291_M2	NA	NA	NA	NA	NA	NA	NA	NA	NA	NA	NA	NA	17.6934	NA	NA	NA	NA	NA	NA	NA	NA	NA	NA	NA	NA	NA	NA	NA	18.0242	NA	NA	NA	NA	17.3316	NA	NA	16.8652	NA	NA	NA	NA	17.4124	NA	NA	NA	NA	NA	NA	16.5265	NA	NA	NA	NA	NA	NA	17.5989	16.8688	NA	NA	NA	NA	NA	NA	NA	NA	NA	NA	NA	NA	NA	NA	NA	NA	NA	NA	NA	NA	NA	NA	NA	NA	NA	NA	NA	NA	NA	16.9053	17.9509	NA	NA	NA	NA	NA	NA	NA	NA	NA	NA	NA	NA	NA	NA	17.4936	NA	16.8248	NA	NA	NA	NA	NA	NA	16.8179	NA	NA
Q9Y608	LRRFIP2	S291	M3	Q9Y608_LRRFIP2_S291_M3	NA	NA	NA	NA	NA	NA	NA	NA	NA	NA	NA	18.2819	NA	NA	NA	NA	NA	NA	NA	NA	NA	NA	17.7426	NA	17.9607	NA	NA	NA	NA	NA	NA	NA	NA	NA	NA	NA	21.0476	NA	NA	NA	NA	NA	NA	NA	NA	NA	NA	NA	NA	NA	NA	NA	NA	NA	NA	NA	NA	NA	NA	NA	NA	NA	NA	NA	NA	NA	NA	NA	NA	NA	NA	NA	NA	NA	NA	NA	NA	NA	NA	NA	NA	NA	NA	NA	NA	NA	NA	NA	NA	NA	NA	NA	NA	NA	NA	NA	NA	NA	NA	NA	NA	NA	NA	NA	NA	NA	NA	NA	NA	NA	NA	NA	NA	NA
Q9Y608	LRRFIP2	S309	M2	Q9Y608_LRRFIP2_S309_M2	NA	17.9926	19.744	17.574	NA	17.2775	NA	NA	17.2495	21.8271	NA	17.3351	NA	NA	NA	NA	NA	NA	NA	NA	NA	NA	NA	NA	NA	NA	17.8205	18.2218	17.7323	17.4161	NA	NA	18.5795	NA	NA	NA	NA	NA	NA	NA	NA	NA	NA	NA	17.5481	18.1883	17.6116	NA	17.2526	17.2627	NA	17.7028	NA	NA	NA	NA	NA	NA	NA	NA	NA	NA	NA	NA	NA	NA	NA	NA	NA	NA	18.1497	NA	NA	NA	NA	NA	NA	18.2447	NA	NA	18.0459	NA	NA	18.1592	NA	NA	NA	NA	NA	NA	17.3211	14.6001	NA	NA	NA	17.5632	17.8891	16.9178	18.1334	15.4361	17.4495	17.6453	NA	16.722	NA	NA	NA	17.7862	NA	NA	NA	NA	NA	14.7561
Q9Y608	LRRFIP2	S312	M1	Q9Y608_LRRFIP2_S312_M1	NA	18.6841	16.6739	19.1808	NA	17.0983	16.7739	17.3791	17.7012	17.7719	17.8785	NA	NA	18.1626	17.3599	16.8796	18.2822	18.0043	17.0735	NA	NA	NA	NA	17.4797	18.1645	17.311	NA	NA	NA	18.1034	NA	NA	NA	16.1997	NA	16.5705	NA	17.9894	NA	16.7629	17.879	18.0385	NA	NA	16.8618	17.8542	NA	17.7579	16.6775	16.8809	17.8504	16.93	17.9684	18.2211	17.577	17.8251	17.6735	17.5009	17.4518	17.0106	16.7911	16.9085	16.9261	18.4099	NA	18.538	17.1833	17.2372	16.9848	17.3793	17.2374	17.2787	NA	NA	16.4643	NA	NA	16.8621	17.5805	18.1031	19.0694	17.6741	17.8317	19.1814	16.7624	NA	NA	NA	NA	16.2554	17.9662	18.3154	18.2966	18.4466	18.5723	18.6202	18.8129	17.6419	17.8516	16.9407	17.676	17.9964	17.0629	NA	17.1153	NA	NA	17.5309	16.3719	16.3301	NA	NA	NA	16.4703
Q9Y608	LRRFIP2	S312	M2	Q9Y608_LRRFIP2_S312_M2	NA	21.0737	NA	20.701	NA	19.8512	16.3908	21.2866	19.8232	NA	20.9389	19.9088	NA	NA	NA	17.356	NA	NA	NA	NA	NA	NA	NA	NA	19.767	NA	19.6206	20.7955	20.306	19.9898	NA	NA	21.1531	NA	NA	NA	NA	NA	NA	NA	20.1185	NA	NA	NA	20.1218	20.762	20.1852	NA	19.8263	19.8364	NA	20.2765	20.6635	19.5742	NA	NA	NA	NA	NA	NA	NA	NA	NA	NA	NA	NA	NA	NA	NA	NA	20.7234	NA	NA	NA	NA	NA	NA	20.8183	18.8095	20.6786	21.2702	NA	NA	19.5569	21.8875	NA	NA	NA	NA	NA	NA	17.1737	19.5926	NA	NA	20.1369	20.4839	19.4915	20.7071	18.0098	20.0232	19.4935	NA	19.2957	NA	NA	NA	20.3599	NA	NA	NA	NA	NA	17.3298
Q9Y608	LRRFIP2	S314	M1	Q9Y608_LRRFIP2_S314_M1	16.1589	NA	16.6121	NA	17.057	17.4	16.6742	NA	NA	NA	NA	17.8582	NA	NA	17.2119	16.9593	NA	NA	16.8755	NA	17.9888	NA	NA	NA	NA	NA	17.499	NA	NA	NA	16.2176	NA	17.0402	NA	NA	16.3516	17.5251	NA	17.4727	16.6783	NA	NA	17.934	17.7909	16.9458	NA	18.1976	NA	16.6236	NA	NA	16.9996	NA	NA	NA	NA	NA	NA	NA	17.0476	16.8236	16.9734	16.897	NA	18.7137	NA	NA	NA	NA	NA	NA	NA	16.5249	17.5909	16.5059	NA	NA	NA	17.5042	NA	NA	17.6833	NA	NA	16.7874	17.1531	16.999	16.8064	NA	16.546	NA	NA	NA	NA	NA	NA	NA	NA	NA	17.0267	NA	NA	NA	18.0871	17.0819	18.1515	18.785	17.5163	16.3891	NA	17.6217	17.6244	17.5364	16.696
Q9Y608	LRRFIP2	S314	M2	Q9Y608_LRRFIP2_S314_M2	NA	NA	21.217	20.2606	NA	NA	20.3859	23.3064	20.0926	23.2673	22.9587	NA	20.1836	NA	NA	19.552	20.2046	NA	NA	NA	16.8342	NA	NA	NA	21.7867	NA	19.4226	NA	NA	NA	NA	NA	NA	NA	NA	NA	NA	NA	NA	NA	22.1383	NA	NA	NA	NA	NA	NA	NA	NA	NA	NA	NA	22.6832	21.594	NA	NA	NA	NA	NA	NA	NA	NA	NA	20.2276	21.4825	NA	NA	NA	NA	NA	NA	NA	NA	NA	NA	NA	NA	NA	NA	NA	NA	NA	NA	NA	23.9072	NA	NA	NA	NA	NA	18.7941	21.6389	18.7019	NA	17.5237	NA	19.9651	NA	NA	NA	15.616	19.9339	NA	NA	NA	NA	NA	NA	NA	20.2221	NA	NA	NA	NA
Q9Y608	LRRFIP2	S320	M1	Q9Y608_LRRFIP2_S320_M1	16.5556	19.0981	15.6073	17.6442	16.6857	NA	17.8911	17.4901	17.7361	17.4327	17.3546	17.4696	18.3268	21.4801	19.8588	21.262	21.3639	21.121	19.671	21.2111	21.203	16.4839	18.144	20.1927	16.6752	21.0315	19.4162	21.3431	21.5348	21.0929	17.527	17.8433	18.3392	18.3218	17.3693	17.6666	21.0673	21.5013	18.6747	20.8916	21.1896	20.9702	17.5737	17.5245	19.1861	17.7761	17.2633	17.5191	17.2613	15.1386	17.0674	16.8942	16.4312	16.3679	18.0042	NA	17.4029	17.955	19.738	16.6207	21.3625	21.3571	21.057	20.1539	20.076	20.6049	17.405	17.3153	17.2796	17.3683	16.85	16.7612	19.138	19.9288	20.5004	17.1438	19.8992	20.5427	18.5063	18.3932	19.2716	18.7417	17.8991	18.7179	22.041	21.0808	17.7751	17.4629	17.7531	19.8513	17.5116	17.6925	17.7097	17.8561	17.7762	17.0828	18.3019	17.3638	NA	17.3855	17.3514	17.4328	17.4506	17.9493	17.545	17.5179	17.7244	17.496	18.7054	19.5193	19.8616	20.9718	20.5497	19.7123
Q9Y608	LRRFIP2	S320	M2	Q9Y608_LRRFIP2_S320_M2	20.8619	21.9088	18.6887	20.0792	19.8725	20.5434	19.5169	20.916	21.0747	19.8409	19.1247	18.2311	20.5179	20.8677	20.2419	20.2472	19.8284	19.757	20.5663	20.024	18.7788	20.583	19.5854	19.5093	24.5131	21.0552	20.0942	NA	NA	22.9226	21.4797	24.3971	21.9493	19.8431	22.0034	16.7036	20.775	21.6671	19.3892	19.6509	19.0609	19.3462	20.9602	17.1367	24.7725	17.4505	24.7982	17.5931	19.6782	20.885	18.9676	18.9252	19.4946	18.6989	22.336	21.428	22.6209	21.5075	17.99	23.5909	20.0656	21.4997	20.0927	19.8917	20.7293	19.9398	18.8062	NA	NA	22.052	19.8648	NA	16.7811	20.3453	22.0355	13.096	20.1739	23.4085	20.9317	21.2872	22.3711	21.8783	20.6887	21.4723	20.8	19.9054	19.3284	20.1419	18.0116	19.3949	19.2536	18.2538	20.1898	20.1968	17.9716	20.9456	21.4506	23.6656	19.1924	21.3595	18.8828	19.7533	18.2613	20.9037	NA	18.0876	21.0969	17.1672	20.092	19.726	19.6949	19.8674	19.7597	20.6392
Q9Y608	LRRFIP2	S323	M1	Q9Y608_LRRFIP2_S323_M1	20.4934	22.1622	19.4242	22.3986	20.5911	20.6552	20.5368	19.5963	19.5021	20.6851	20.6821	20.7539	20.2197	NA	20.6433	NA	NA	19.0229	20.5226	NA	NA	20.5488	20.6174	NA	20.3738	NA	19.2031	NA	NA	NA	20.1298	20.6789	NA	19.4982	20.0927	20.2437	NA	NA	20.0375	NA	NA	NA	NA	NA	18.6032	18.9675	NA	20.1532	20.4098	19.4283	19.2952	19.313	20.3298	20.252	NA	17.5899	20.1789	19.7268	NA	20.3855	NA	NA	NA	19.8705	NA	19.5325	20.3145	20.2899	20.1078	20.0437	19.5796	20.2715	NA	NA	NA	NA	NA	NA	21.8734	21.6182	22.7208	22.2066	20.726	22.3651	NA	NA	20.2523	20.3607	20.1344	19.0836	20.8208	21.1105	20.697	21.1403	19.9037	21.0441	22.0009	20.7024	20.5649	20.6348	20.4164	20.6043	20.5007	20.7675	20.441	20.7207	20.6123	20.58	NA	20.371	NA	NA	NA	19.3507
Q9Y608	LRRFIP2	S323	M2	Q9Y608_LRRFIP2_S323_M2	17.122	22.2348	19.0408	20.2178	19.9482	18.4758	19.3246	17.406	19.7924	20.2284	19.49	19.6428	20.6608	20.7435	20.6308	20.3123	18.9059	20.3409	20.7085	20.9522	18.4402	20.9008	18.9287	19.7388	21.3004	20.6561	17.8782	19.7846	17.5964	18.8482	18.4424	19.1077	20.2214	19.6635	14.1519	18.7086	19.4647	19.9692	18.3765	19.2169	18.9454	19.1281	18.5506	NA	12.9583	17.7683	18.5192	17.9108	20.1325	19.6122	18.9812	18.9012	19.0766	19.8612	20.9677	21.2768	17.5987	18.6958	18.2613	15.2908	19.5585	20.9429	20.4104	19.551	20.114	19.6872	19.22	20.5436	20.1929	17.9809	19.6421	20.3757	18.494	NA	14.0756	15.3528	20.1418	17.0491	21.5947	21.6664	22.7823	22.196	18.6137	22.1258	21.421	20.4699	19.003	19.7874	18.3609	19.2352	20.2865	19.9507	NA	19.6103	18.6335	20.6017	22.0484	19.9735	19.2934	20.1801	19.3235	19.0529	17.6812	20.9989	19.4765	16.5294	18.0516	17.1541	19.6952	20.0437	18.5923	19.0303	19.3858	19.3212
Q9Y608	LRRFIP2	S324	M1	Q9Y608_LRRFIP2_S324_M1	NA	NA	19.4328	NA	NA	NA	NA	19.6127	19.4921	NA	NA	NA	NA	NA	NA	NA	NA	NA	NA	NA	NA	NA	NA	NA	NA	NA	NA	NA	NA	NA	NA	NA	19.9024	19.4988	NA	NA	NA	NA	NA	NA	NA	NA	19.6757	19.5704	NA	18.9653	20.0441	NA	NA	19.1332	19.3051	19.3136	NA	NA	20.7916	19.9371	NA	19.7279	19.3884	NA	NA	NA	NA	NA	NA	NA	NA	NA	NA	NA	NA	NA	18.4446	NA	NA	19.9746	19.0712	18.0297	NA	NA	NA	NA	NA	NA	NA	NA	NA	NA	NA	NA	NA	NA	NA	NA	19.9076	NA	NA	NA	NA	NA	NA	NA	NA	NA	NA	NA	NA	NA	NA	NA	NA	NA	NA	NA
Q9Y608	LRRFIP2	S324	M2	Q9Y608_LRRFIP2_S324_M2	17.674	NA	18.8426	21.073	19.9337	18.3996	19.9658	16.7585	19.5557	19.9918	19.3705	20.1551	NA	NA	NA	NA	17.5955	NA	NA	15.8022	17.1077	NA	16.6318	NA	21.0637	20.4195	13.2271	19.548	17.3597	18.9455	18.2057	15.9572	19.6521	18.395	19.2405	19.3744	15.2429	17.5478	18.8929	16.8542	18.0363	17.9162	18.314	NA	21.7382	NA	20.7121	NA	19.8959	19.6641	18.8808	19.1894	16.8476	19.6246	20.7311	22.2408	17.3621	18.4592	18.0345	21.0554	16.3174	NA	NA	17.2119	18.8331	18.5469	19.4125	20.307	19.9563	17.7443	18.4145	20.1391	18.2573	15.72	13.8389	16.0637	19.6597	16.6008	NA	NA	NA	NA	19.3388	NA	NA	17.4635	18.6805	NA	18.6241	18.2062	20.5232	20.4709	19.6801	19.9619	19.4927	19.5944	NA	19.7368	18.9366	19.9435	18.8718	19.7878	16.8711	20.3317	19.2399	16.279	17.4617	17.1093	17.6239	NA	18.8587	16.0245	19.1632	NA
Q9Y608	LRRFIP2	S328	M1	Q9Y608_LRRFIP2_S328_M1	19.3188	19.8199	18.2161	20.8161	NA	NA	NA	NA	NA	NA	NA	NA	18.5568	NA	NA	NA	NA	NA	19.2432	19.6992	19.6701	NA	19.7353	19.4873	NA	NA	NA	NA	NA	NA	NA	NA	NA	NA	NA	NA	NA	NA	NA	NA	NA	NA	NA	NA	NA	NA	NA	NA	NA	NA	NA	NA	NA	NA	NA	NA	17.6762	NA	NA	17.1647	19.2747	19.8645	19.4652	20.0666	19.8005	19.936	NA	NA	NA	NA	NA	NA	NA	17.5983	19.3969	NA	19.5501	19.528	NA	NA	NA	NA	NA	NA	NA	NA	NA	NA	NA	NA	NA	NA	NA	NA	NA	NA	NA	NA	NA	NA	NA	NA	NA	NA	NA	NA	NA	NA	NA	NA	NA	NA	NA	NA
Q9Y608	LRRFIP2	S328	M2	Q9Y608_LRRFIP2_S328_M2	NA	NA	NA	NA	NA	NA	NA	17.7493	NA	NA	NA	NA	NA	NA	17.7667	NA	NA	17.7013	NA	NA	NA	NA	NA	NA	NA	NA	NA	NA	NA	NA	NA	NA	NA	NA	NA	NA	NA	NA	NA	NA	NA	NA	16.9236	NA	NA	NA	NA	NA	NA	16.5422	NA	NA	NA	NA	NA	NA	NA	NA	NA	NA	NA	NA	NA	17.254	NA	NA	NA	NA	NA	NA	NA	NA	NA	NA	NA	NA	NA	NA	NA	NA	NA	NA	NA	NA	NA	NA	NA	NA	NA	NA	NA	NA	NA	NA	NA	18.3337	NA	NA	NA	NA	NA	NA	NA	NA	16.838	NA	NA	NA	NA	NA	NA	NA	NA	NA
Q9Y608	LRRFIP2	S328	M3	Q9Y608_LRRFIP2_S328_M3	NA	17.5387	NA	NA	NA	NA	NA	NA	NA	NA	NA	NA	NA	NA	NA	NA	NA	NA	NA	NA	NA	NA	NA	NA	NA	NA	NA	NA	NA	NA	NA	NA	NA	NA	NA	NA	NA	NA	NA	NA	NA	NA	NA	NA	NA	NA	NA	NA	NA	NA	NA	NA	NA	NA	NA	NA	NA	NA	NA	NA	NA	NA	NA	NA	NA	NA	NA	NA	NA	NA	NA	NA	NA	NA	NA	NA	NA	NA	16.6889	16.8317	NA	16.4275	NA	17.447	NA	NA	NA	NA	NA	NA	NA	NA	NA	NA	NA	NA	NA	NA	NA	NA	NA	NA	NA	NA	NA	NA	NA	NA	NA	NA	NA	NA	NA	NA
Q9Y608	LRRFIP2	S332	M1	Q9Y608_LRRFIP2_S332_M1	NA	NA	NA	NA	20.444	NA	NA	NA	NA	NA	NA	NA	NA	NA	NA	NA	NA	NA	NA	NA	NA	NA	NA	NA	16.5989	NA	NA	NA	17.8593	17.3973	17.6122	NA	NA	18.358	NA	NA	NA	NA	NA	NA	NA	NA	NA	17.5587	NA	16.7101	17.4508	NA	NA	NA	NA	NA	NA	NA	17.4296	NA	NA	NA	18.0163	NA	NA	NA	NA	NA	NA	NA	NA	NA	NA	21.7591	NA	NA	NA	NA	NA	NA	NA	NA	NA	NA	NA	NA	NA	NA	NA	NA	NA	NA	NA	NA	NA	NA	NA	NA	NA	NA	NA	NA	NA	NA	NA	NA	18.5895	18.9213	NA	18.4194	NA	NA	NA	NA	NA	NA	NA	NA
Q9Y608	LRRFIP2	S332	M2	Q9Y608_LRRFIP2_S332_M2	NA	NA	NA	NA	NA	NA	NA	NA	NA	NA	NA	NA	NA	NA	NA	17.4356	NA	NA	NA	NA	NA	NA	NA	NA	NA	NA	NA	NA	NA	NA	NA	NA	NA	NA	NA	NA	NA	NA	NA	NA	NA	NA	NA	NA	NA	NA	NA	NA	NA	NA	NA	NA	NA	NA	NA	NA	NA	NA	NA	NA	NA	NA	NA	NA	NA	NA	NA	NA	NA	NA	NA	17.2443	NA	NA	NA	NA	NA	NA	NA	NA	NA	NA	NA	NA	NA	NA	NA	NA	NA	NA	NA	NA	NA	NA	NA	NA	NA	NA	NA	17.3248	NA	NA	NA	NA	NA	17.2953	NA	NA	NA	NA	NA	NA	16.9963	NA
Q9Y608	LRRFIP2	S332	M3	Q9Y608_LRRFIP2_S332_M3	NA	NA	NA	NA	NA	NA	NA	NA	NA	NA	NA	NA	NA	NA	NA	NA	NA	NA	NA	NA	NA	NA	NA	NA	NA	NA	NA	NA	NA	NA	NA	NA	16.6069	NA	NA	NA	NA	NA	NA	NA	NA	NA	NA	NA	NA	NA	NA	NA	NA	NA	NA	NA	NA	NA	NA	NA	NA	NA	NA	NA	NA	NA	NA	NA	NA	NA	NA	NA	NA	NA	NA	NA	NA	NA	NA	NA	NA	NA	NA	NA	17.999	NA	NA	NA	NA	NA	NA	NA	16.4805	NA	NA	NA	NA	NA	NA	NA	NA	NA	NA	NA	NA	NA	NA	NA	NA	NA	NA	NA	NA	NA	NA	NA	NA	NA
Q9Y608	LRRFIP2	S333	M1	Q9Y608_LRRFIP2_S333_M1	NA	20.2353	18.6836	NA	NA	18.9902	21.9793	NA	NA	20.6558	20.515	22.4276	NA	16.6607	NA	18.1322	16.897	NA	NA	NA	NA	NA	NA	NA	14.9697	17.5501	15.6016	NA	NA	16.1213	NA	17.9582	18.048	NA	17.8742	17.7926	NA	18.049	15.8275	17.8008	18.0476	16.5699	15.517	NA	17.8298	16.4996	NA	18.1502	NA	NA	21.0758	22.0667	NA	NA	21.3444	NA	NA	18.2345	NA	NA	NA	NA	NA	NA	NA	NA	21.1828	NA	21.6943	NA	NA	17.4879	18.9911	NA	NA	19.0522	NA	NA	NA	NA	18.8911	18.973	NA	21.8334	18.5837	17.5193	18.1284	NA	NA	NA	17.7469	NA	18.2485	17.042	17.9522	NA	20.6068	19.6611	NA	21.6002	NA	21.7983	NA	NA	18.3926	17.3887	18.7633	18.5443	17.9856	17.4633	17.8045	18.0423	17.9527	16.3317
Q9Y608	LRRFIP2	S333	M2	Q9Y608_LRRFIP2_S333_M2	NA	16.1108	16.6185	16.6009	16.6002	16.2372	17.6198	NA	18.3116	17.5138	17.4884	17.6138	NA	17.579	NA	NA	NA	NA	NA	NA	NA	NA	NA	NA	17.2535	17.4087	17.2917	17.5671	17.7332	NA	NA	17.4499	NA	NA	17.3566	NA	17.4874	17.7529	17.2782	17.3858	17.5992	17.6405	NA	16.8141	17.3863	17.2676	17.3227	17.1266	17.0408	NA	17.0462	16.9007	NA	16.974	17.6042	17.7705	NA	17.7769	17.453	17.6182	NA	17.2569	NA	NA	NA	NA	17.1621	17.2689	NA	16.8779	NA	NA	NA	NA	NA	NA	NA	NA	NA	NA	NA	18.441	NA	18.9143	18.0556	NA	17.2681	NA	17.1477	16.8871	18.0329	17.6523	17.6958	NA	NA	NA	18.6392	17.3953	17.3508	NA	17.0785	17.3845	16.8666	17.2538	NA	NA	17.3567	16.9634	NA	16.8066	17.0015	16.4724	NA	16.7782
Q9Y608	LRRFIP2	S333	M3	Q9Y608_LRRFIP2_S333_M3	NA	17.5387	NA	NA	NA	NA	NA	NA	NA	NA	NA	NA	NA	NA	NA	NA	NA	NA	NA	NA	NA	NA	NA	NA	NA	NA	NA	NA	NA	NA	NA	NA	NA	NA	NA	NA	NA	NA	NA	NA	NA	NA	NA	NA	NA	NA	NA	NA	NA	NA	NA	NA	NA	NA	NA	NA	NA	NA	NA	NA	NA	NA	NA	NA	NA	NA	NA	NA	NA	NA	NA	NA	NA	NA	NA	NA	NA	NA	16.6889	16.8317	NA	16.4275	NA	17.447	NA	NA	NA	NA	NA	NA	NA	NA	NA	NA	NA	NA	NA	NA	NA	NA	NA	NA	NA	NA	NA	NA	NA	NA	NA	NA	NA	NA	NA	NA
Q9Y608	LRRFIP2	S340	M2	Q9Y608_LRRFIP2_S340_M2	NA	NA	NA	NA	NA	NA	NA	NA	NA	NA	NA	NA	17.6728	NA	NA	NA	NA	NA	16.222	NA	NA	NA	NA	15.9887	NA	NA	NA	NA	NA	NA	14.5801	NA	NA	NA	NA	17.3915	NA	NA	NA	NA	NA	NA	NA	NA	NA	NA	NA	NA	NA	NA	NA	NA	NA	NA	NA	NA	15.0052	NA	NA	NA	17.0243	NA	17.117	NA	17.3796	NA	NA	NA	NA	NA	NA	NA	NA	NA	NA	NA	15.9244	16.1647	NA	14.6706	NA	NA	NA	NA	NA	NA	NA	17.1651	NA	NA	NA	NA	NA	NA	NA	NA	NA	NA	NA	NA	NA	NA	NA	NA	NA	NA	NA	NA	NA	NA	NA	NA	NA	NA
Q9Y608	LRRFIP2	S342	M1	Q9Y608_LRRFIP2_S342_M1	NA	NA	NA	NA	NA	NA	NA	18.5792	18.7215	NA	NA	NA	NA	NA	NA	NA	NA	17.6829	NA	NA	NA	NA	NA	NA	NA	NA	16.9806	NA	NA	NA	NA	NA	NA	NA	NA	NA	NA	NA	NA	NA	NA	NA	NA	NA	NA	NA	NA	NA	16.5731	NA	NA	NA	NA	NA	NA	16.086	NA	NA	NA	NA	NA	NA	NA	NA	NA	NA	NA	NA	15.3024	NA	22.6106	NA	NA	NA	NA	NA	NA	NA	NA	NA	NA	NA	NA	NA	NA	16.4564	NA	16.7069	18.3206	NA	NA	16.6218	NA	NA	NA	NA	16.326	NA	NA	NA	NA	NA	NA	NA	NA	NA	NA	NA	NA	NA	NA	NA	NA	NA
Q9Y608	LRRFIP2	S342	M2	Q9Y608_LRRFIP2_S342_M2	NA	NA	NA	NA	NA	NA	NA	NA	NA	NA	NA	NA	17.6728	NA	NA	NA	NA	NA	16.222	NA	NA	NA	NA	15.9887	NA	NA	NA	NA	NA	NA	14.5801	NA	NA	NA	NA	17.3915	NA	NA	NA	NA	NA	NA	NA	NA	NA	NA	NA	NA	NA	NA	NA	NA	NA	NA	NA	NA	15.0052	NA	NA	NA	17.0243	NA	17.117	NA	17.3796	NA	NA	NA	NA	NA	NA	NA	NA	NA	NA	NA	15.9244	16.1647	NA	14.6706	NA	NA	NA	NA	NA	NA	NA	17.1651	NA	NA	NA	NA	NA	NA	NA	NA	NA	NA	NA	NA	NA	NA	NA	NA	NA	NA	NA	NA	NA	NA	NA	NA	NA	NA
Q9Y608	LRRFIP2	T192	M1	Q9Y608_LRRFIP2_T192_M1	NA	NA	NA	NA	NA	NA	18.263	NA	17.7405	NA	18.117	NA	18.3113	NA	NA	NA	NA	NA	NA	NA	NA	NA	NA	NA	NA	NA	18.427	NA	NA	NA	NA	17.8938	18.0031	17.7966	NA	17.7295	NA	NA	17.9807	NA	NA	17.6493	NA	NA	17.8172	17.8643	NA	NA	18.1627	NA	NA	NA	NA	NA	18.5958	18.6901	18.3235	18.6499	18.2773	18.2523	NA	NA	NA	NA	NA	NA	NA	NA	NA	NA	NA	NA	NA	NA	NA	NA	NA	NA	NA	NA	NA	NA	17.594	NA	NA	NA	NA	NA	18.2383	NA	NA	NA	NA	NA	NA	NA	NA	NA	17.9865	NA	NA	NA	NA	NA	NA	NA	NA	NA	NA	NA	NA	17.949	NA	NA
Q9Y608	LRRFIP2	T192	M2	Q9Y608_LRRFIP2_T192_M2	15.0364	15.2481	14.0432	15.2159	NA	NA	15.5034	NA	15.466	15.078	14.6121	14.0686	NA	NA	NA	NA	NA	NA	NA	NA	NA	NA	NA	NA	NA	15.309	NA	NA	NA	NA	NA	NA	NA	NA	NA	NA	NA	NA	NA	NA	NA	NA	NA	NA	NA	NA	NA	NA	NA	NA	NA	NA	NA	NA	15.9522	NA	NA	NA	NA	NA	NA	NA	NA	NA	NA	NA	NA	14.0254	NA	NA	NA	14.3449	NA	NA	NA	NA	NA	NA	14.5851	NA	15.5872	15.1649	NA	15.3803	NA	NA	14.0213	NA	NA	NA	15.7559	NA	NA	14.2775	15.2146	15.0546	15.6703	NA	14.9381	NA	14.3322	NA	NA	NA	13.3684	NA	NA	NA	NA	NA	NA	NA	NA	NA
Q9Y608	LRRFIP2	T240	M1	Q9Y608_LRRFIP2_T240_M1	NA	NA	18.073	NA	NA	NA	17.8666	17.0589	19.1506	19.0686	NA	NA	NA	NA	NA	NA	NA	NA	NA	NA	NA	NA	18.6654	NA	NA	NA	NA	NA	NA	NA	NA	NA	NA	17.4278	17.9624	17.8774	NA	NA	NA	NA	NA	NA	NA	17.2002	NA	NA	NA	NA	17.0701	NA	NA	17.7575	NA	NA	19.7918	NA	NA	NA	19.4482	NA	NA	NA	NA	NA	NA	NA	19.1027	NA	19.5906	17.2517	19.6023	17.7336	18.8394	18.0164	NA	19.7498	NA	NA	NA	NA	NA	18.2344	NA	NA	NA	17.7475	17.6311	NA	NA	NA	19.5086	19.0997	19.8219	NA	NA	19.3722	NA	NA	NA	17.3833	NA	NA	NA	NA	NA	NA	NA	17.5825	NA	17.72	19.2072	NA	NA	17.7899
Q9Y608	LRRFIP2	T244	M1	Q9Y608_LRRFIP2_T244_M1	19.8996	NA	19.9408	21.0989	19.2663	19.3508	NA	19.0067	17.8783	NA	NA	18.9344	NA	NA	19.1243	NA	NA	NA	19.4624	NA	NA	18.6642	20.4816	19.9952	18.2509	19.5858	19.647	19.5114	19.8238	18.0003	18.8605	19.1414	18.7284	19.4498	19.407	19.4431	NA	NA	NA	NA	NA	NA	18.608	18.6641	19.4744	19.1855	18.1877	19.2466	NA	NA	19.1639	18.4472	15.0446	18.0033	20.3207	19.2458	20.2178	20.0782	20.0439	20.4276	18.4905	19.8966	18.5853	NA	NA	20.7627	NA	NA	NA	NA	NA	19.2868	19.987	19.0661	20.4268	18.1998	19.502	19.3676	20.4496	18.3378	20.7605	NA	17.8765	18.4384	NA	NA	18.8459	NA	17.8568	NA	NA	17.9444	18.6752	19.9254	20.493	19.7172	18.2626	17.2336	NA	19.3801	18.7966	18.6129	18.926	19.0081	19.7469	19.6807	19.9087	19.434	18.7665	16.9419	17.7296	19.3613	NA	NA
Q9Y608	LRRFIP2	T316	M2	Q9Y608_LRRFIP2_T316_M2	NA	NA	17.4838	NA	18.4296	NA	NA	19.3469	NA	NA	20.4683	21.016	NA	NA	NA	NA	NA	21.7271	NA	NA	NA	NA	NA	NA	17.7845	NA	NA	16.3231	NA	17.7244	NA	NA	19.6883	NA	NA	NA	NA	NA	NA	NA	NA	NA	NA	NA	NA	17.079	NA	NA	NA	NA	NA	NA	NA	16.8651	NA	NA	20.1648	NA	NA	20.4917	NA	NA	NA	NA	18.3097	NA	NA	17.0328	18.5907	NA	NA	NA	NA	20.1047	NA	NA	NA	19.8408	21.1198	NA	NA	22.3441	NA	18.8725	19.5961	NA	NA	NA	17.0353	NA	21.4831	18.922	NA	20.0613	19.0749	20.1316	NA	17.7473	18.9512	20.3418	18.0728	18.1262	NA	NA	NA	15.7167	NA	NA	16.4364	NA	NA	NA	17.2344	NA
Q9Y608	LRRFIP2	T317	M1	Q9Y608_LRRFIP2_T317_M1	16.4027	NA	16.2615	NA	17.5252	17.2072	NA	NA	NA	NA	NA	NA	NA	NA	NA	NA	NA	NA	NA	NA	NA	17.8273	NA	17.2451	NA	NA	NA	NA	16.5542	NA	NA	NA	NA	NA	NA	NA	NA	NA	NA	NA	NA	16.0366	NA	NA	NA	NA	NA	NA	NA	NA	NA	NA	15.8352	15.4745	NA	NA	NA	NA	NA	14.7141	NA	NA	14.7385	NA	14.6104	NA	NA	NA	NA	NA	NA	NA	16.5195	16.3215	NA	17.2337	NA	NA	NA	NA	NA	NA	NA	NA	NA	NA	NA	NA	NA	NA	NA	NA	NA	NA	NA	16.3421	NA	NA	17.4	NA	NA	NA	16.9989	NA	NA	NA	NA	NA	NA	16.3302	NA	NA	NA	NA
Q9Y608	LRRFIP2	T317	M2	Q9Y608_LRRFIP2_T317_M2	20.544	NA	NA	NA	NA	19.2219	NA	20.3299	20.0248	19.0042	21.0998	21.6475	NA	19.6326	18.2855	NA	19.1733	19.4056	19.0328	NA	NA	NA	18.1233	17.8478	22.9152	19.494	19.467	16.9546	NA	22.1868	20.0085	24.0692	20.3198	20.4906	20.2892	NA	19.7823	20.9334	18.9108	NA	NA	NA	19.489	15.6654	23.3645	17.7104	24.0457	NA	18.2069	17.3378	17.6628	18.0217	NA	17.655	20.8648	21.089	20.9968	20.0362	NA	21.4285	NA	20.5732	NA	NA	19.695	NA	18.2539	17.6642	19.2221	20.8015	NA	NA	15.3099	NA	20.5642	NA	18.9923	22.5882	21.7513	NA	NA	22.9756	19.1828	19.7451	21.384	NA	18.1641	19.0905	18.704	NA	18.1612	18.7514	15.0629	20.9339	16.7888	20.3736	NA	21.6168	18.4471	20.0638	21.7211	19.1319	17.623	19.3173	NA	16.9111	20.6875	17.8102	17.309	17.3347	20.5881	18.5369	NA	20.0064
Q9Y608	LRRFIP2	T331	M1	Q9Y608_LRRFIP2_T331_M1	NA	NA	NA	NA	NA	NA	NA	NA	NA	NA	NA	NA	NA	NA	NA	NA	NA	NA	NA	NA	NA	19.1512	NA	NA	NA	NA	NA	18.0327	NA	NA	NA	NA	NA	NA	NA	NA	NA	NA	NA	NA	NA	NA	NA	NA	NA	NA	NA	NA	NA	NA	NA	NA	NA	NA	NA	NA	NA	NA	NA	NA	NA	NA	NA	NA	NA	NA	NA	NA	NA	NA	NA	NA	NA	18.0972	NA	NA	NA	NA	NA	NA	NA	NA	NA	NA	NA	NA	NA	NA	NA	NA	NA	NA	NA	NA	NA	NA	NA	NA	NA	NA	NA	NA	NA	NA	NA	NA	NA	NA	NA	NA	NA	NA	NA	NA
Q9Y608	LRRFIP2	T331	M2	Q9Y608_LRRFIP2_T331_M2	NA	NA	NA	NA	NA	NA	NA	NA	NA	NA	NA	NA	NA	NA	NA	NA	NA	NA	NA	NA	NA	NA	NA	NA	NA	NA	NA	NA	NA	NA	NA	NA	NA	NA	NA	NA	NA	NA	NA	NA	NA	NA	NA	NA	NA	NA	NA	NA	NA	NA	NA	NA	NA	NA	NA	NA	NA	NA	NA	NA	NA	NA	NA	NA	NA	NA	NA	NA	NA	NA	NA	NA	NA	NA	15.7345	NA	NA	NA	NA	NA	NA	NA	17.3029	NA	NA	NA	NA	NA	NA	NA	NA	NA	NA	18.2818	18.2759	NA	NA	NA	NA	NA	NA	NA	NA	NA	NA	NA	NA	NA	NA	NA	NA	NA	NA	NA
Q9Y608	LRRFIP2	T331	M3	Q9Y608_LRRFIP2_T331_M3	NA	17.5387	NA	NA	NA	NA	NA	NA	NA	NA	NA	NA	NA	NA	NA	NA	NA	NA	NA	NA	NA	NA	NA	NA	NA	NA	NA	NA	NA	NA	NA	NA	NA	NA	NA	NA	NA	NA	NA	NA	NA	NA	NA	NA	NA	NA	NA	NA	NA	NA	NA	NA	NA	NA	NA	NA	NA	NA	NA	NA	NA	NA	NA	NA	NA	NA	NA	NA	NA	NA	NA	NA	NA	NA	NA	NA	NA	NA	16.6889	16.8317	NA	16.4275	NA	17.447	NA	NA	NA	NA	NA	NA	NA	NA	NA	NA	NA	NA	NA	NA	NA	NA	NA	NA	NA	NA	NA	NA	NA	NA	NA	NA	NA	NA	NA	NA
Q9Y608	LRRFIP2	Y207	M2	Q9Y608_LRRFIP2_Y207_M2	NA	20.1093	19.6925	19.5829	NA	NA	NA	NA	NA	20.0142	19.9936	21.1905	20.0224	19.9343	NA	19.2572	20.0352	NA	18.9661	19.5029	NA	NA	NA	19.363	16.3838	19.1937	16.1013	NA	20.2978	NA	20.497	NA	19.9365	18.5919	NA	NA	19.2883	NA	NA	NA	NA	NA	NA	18.5426	NA	NA	NA	18.5967	18.8872	NA	19.4251	19.1801	NA	NA	NA	NA	19.8898	NA	NA	19.3407	18.7147	NA	18.5539	NA	NA	18.651	20.6048	NA	NA	NA	NA	19.4754	NA	NA	19.5058	19.8833	NA	20.4618	NA	NA	18.4899	19.0321	17.5903	21.6009	NA	19.0419	18.496	16.1479	NA	NA	19.5045	NA	NA	15.7732	NA	NA	16.7501	NA	NA	NA	NA	NA	NA	NA	NA	18.7134	NA	NA	20.0382	19.408	NA	NA	NA	NA
Q9Y608	LRRFIP2	Y212	M2	Q9Y608_LRRFIP2_Y212_M2	20.164	NA	NA	NA	NA	17.9642	19.1807	NA	NA	NA	NA	NA	NA	NA	NA	NA	NA	21.4929	NA	NA	18.9349	20.6723	21.699	NA	18.1841	18.47	18.5087	NA	NA	NA	NA	19.4953	NA	NA	20.7692	NA	NA	18.9559	NA	19.5029	NA	NA	NA	17.9841	18.3474	17.3707	NA	17.1036	NA	NA	NA	NA	NA	NA	NA	17.5202	NA	NA	18.6865	NA	NA	NA	NA	20.4612	NA	NA	NA	NA	NA	NA	17.7984	NA	NA	NA	NA	NA	NA	NA	NA	NA	NA	NA	NA	NA	20.3331	NA	NA	NA	NA	18.8186	NA	NA	16.7821	18.7025	NA	NA	NA	NA	NA	NA	17.3074	NA	NA	NA	NA	NA	NA	NA	NA	NA	NA	NA	NA	NA
Q9Y608	LRRFIP2	Y215	M2	Q9Y608_LRRFIP2_Y215_M2	NA	NA	NA	NA	NA	15.5094	NA	NA	NA	NA	NA	NA	NA	NA	NA	NA	NA	19.038	NA	NA	NA	18.2175	19.2442	NA	NA	NA	NA	NA	NA	NA	NA	NA	NA	NA	18.3144	NA	NA	NA	NA	NA	NA	NA	NA	NA	NA	NA	NA	NA	NA	NA	NA	NA	NA	NA	NA	NA	NA	NA	16.2316	NA	NA	NA	NA	18.0064	NA	NA	NA	NA	NA	NA	NA	NA	NA	NA	NA	NA	NA	NA	NA	NA	NA	NA	NA	NA	17.8783	NA	NA	NA	NA	NA	NA	NA	NA	NA	NA	NA	NA	NA	NA	NA	15.3103	NA	NA	NA	NA	NA	NA	NA	NA	NA	NA	NA	NA	NA
Q9Y608	LRRFIP2	Y348	M1	Q9Y608_LRRFIP2_Y348_M1	17.2572	NA	17.1876	16.7846	17.523	18.0291	NA	NA	15.1118	15.4903	NA	NA	NA	16.5173	17.3578	15.2071	15.7952	NA	17.9731	17.8642	18.035	17.7308	17.9353	18.2236	NA	NA	NA	NA	NA	15.5771	NA	NA	16.1634	NA	NA	NA	NA	NA	NA	NA	NA	15.9561	NA	15.2323	16.3059	NA	NA	NA	NA	NA	16.5733	NA	16.257	16.174	NA	14.8876	17.322	NA	16.406	16.0011	16.3209	16.8638	15.8863	15.8911	16.7842	NA	14.9876	NA	NA	NA	NA	NA	17.2564	17.0119	17.2201	17.4632	17.5092	16.536	16.667	15.8029	16.6513	17.1051	15.192	16.3185	16.2199	NA	15.1669	14.5223	16.6298	16.2828	16.5953	15.193	16.9447	15.9746	16.2787	16.2943	16.9412	NA	15.6082	NA	NA	NA	16.3432	15.9642	15.8037	16.9085	16.3708	15.9841	NA	NA	NA	NA	NA	NA
Q6UWE0	LRSAM1	S289	M1	Q6UWE0_LRSAM1_S289_M1	NA	14.4719	NA	NA	NA	NA	NA	NA	NA	NA	NA	NA	NA	NA	NA	NA	NA	NA	NA	NA	NA	NA	NA	NA	NA	NA	NA	NA	NA	12.4114	NA	11.9981	NA	NA	NA	NA	NA	NA	NA	NA	NA	NA	NA	NA	NA	NA	NA	NA	NA	NA	NA	NA	NA	NA	NA	NA	NA	NA	NA	NA	NA	NA	NA	NA	NA	NA	NA	NA	NA	NA	NA	NA	NA	NA	NA	NA	NA	NA	NA	NA	14.4704	NA	NA	14.4971	15.5451	NA	NA	NA	NA	NA	NA	NA	NA	NA	NA	NA	13.3345	NA	NA	NA	NA	NA	NA	NA	NA	NA	NA	NA	NA	NA	NA	NA	NA	NA
Q6UWE0	LRSAM1	S290	M1	Q6UWE0_LRSAM1_S290_M1	NA	NA	NA	NA	NA	NA	NA	NA	NA	NA	NA	NA	NA	NA	NA	NA	NA	NA	NA	NA	NA	NA	NA	NA	NA	12.8533	NA	NA	12.8023	NA	NA	NA	NA	NA	NA	NA	NA	NA	NA	NA	NA	NA	NA	NA	NA	NA	NA	NA	NA	NA	NA	NA	NA	NA	NA	NA	NA	NA	NA	NA	NA	NA	NA	NA	NA	NA	NA	NA	NA	NA	NA	NA	NA	NA	NA	NA	NA	NA	NA	NA	NA	NA	NA	NA	NA	NA	NA	NA	NA	NA	NA	13.0733	NA	NA	13.9037	NA	NA	NA	NA	NA	NA	NA	NA	NA	NA	NA	NA	NA	NA	NA	NA	NA	NA	NA
Q9UFC0	LRWD1	S212	M1	Q9UFC0_LRWD1_S212_M1	15.483	16.1218	15.7178	15.2765	15.626	15.1462	16.3101	15.9085	16.0737	16.1096	15.6933	15.6943	15.0112	14.7396	15.4155	14.9628	15.1613	15.3538	14.084	14.199	14.4626	14.3298	14.8923	12.5553	15.6253	15.3958	15.4341	15.4642	15.5594	15.6703	15.8955	15.9357	15.8809	16.2902	15.8212	16.0212	14.8669	14.4137	15.0795	14.6839	14.6889	15.1135	15.5538	15.3394	15.2174	15.5339	15.756	15.8882	15.8368	15.6559	15.8134	15.5961	15.7477	15.4617	15.4778	15.2211	15.3062	15.4163	14.9401	15.1017	15.0412	14.7186	15.2492	15.1181	15.2277	14.6184	15.2462	15.2099	14.6497	15.1148	14.8287	14.6976	15.5621	15.4407	15.649	15.2189	15.1616	15.2233	16.0866	16.2476	16.6923	16.6882	16.4013	16.1728	16.3509	15.4041	15.4166	15.3026	15.4	NA	15.5254	15.3844	15.2954	15.4925	15.5229	15.532	15.7223	15.398	15.5471	15.0915	15.2843	15.4252	15.5037	15.8841	15.8307	15.6434	16.3783	15.7236	15.4332	15.3641	15.3781	15.4337	15.3816	15.3219
Q9UFC0	LRWD1	S259	M1	Q9UFC0_LRWD1_S259_M1	16.6364	17.3845	17.1659	17.2113	16.741	17.1354	17.1935	17.162	17.1126	17.6782	17.2875	17.0336	17.7069	17.9	17.862	17.7028	17.5031	17.6102	16.3994	17.2161	15.6673	17.5377	17.2233	16.8663	17.7297	17.4935	NA	NA	16.8009	16.4237	17.6142	17.4199	17.4384	17.5649	17.5361	17.3106	16.9046	NA	15.6049	17.1521	17.2443	16.7528	NA	17.2127	16.8865	17.2797	16.2084	17.0327	16.8625	17.042	16.6315	17.0558	17.1259	17.1423	17.0716	17.1431	17.0795	17.2997	16.68	17.1263	16.9831	17.5513	17.6056	17.446	15.9579	17.6518	17.5902	17.2765	17.3634	17.152	17.134	15.0612	16.6248	17.1247	17.3593	17.1757	17.0631	17.2971	17.5811	17.4999	17.0772	17.4581	17.0678	16.9693	18.3826	17.6742	17.7559	17.774	17.8534	17.713	16.4677	17.0359	16.7767	17.0355	16.0176	16.9117	16.932	14.9983	16.8669	16.91	14.9761	16.95	16.8396	17.111	17.0072	16.9267	16.7197	17.1007	16.6509	17.0001	17.1671	16.9097	NA	17.2393
Q9UFC0	LRWD1	S264	M1	Q9UFC0_LRWD1_S264_M1	NA	NA	NA	NA	NA	NA	NA	NA	NA	NA	NA	NA	NA	NA	NA	NA	NA	NA	NA	NA	16.6363	NA	NA	NA	NA	NA	NA	NA	NA	NA	NA	NA	NA	NA	NA	NA	NA	NA	16.6997	NA	NA	NA	NA	NA	NA	NA	NA	NA	NA	NA	NA	NA	NA	NA	NA	NA	NA	NA	NA	NA	15.9608	NA	NA	NA	16.7303	NA	NA	NA	NA	NA	NA	NA	NA	NA	NA	NA	NA	NA	NA	NA	NA	NA	NA	NA	NA	NA	NA	NA	NA	NA	NA	NA	NA	NA	NA	NA	NA	NA	NA	NA	NA	NA	NA	NA	NA	NA	NA	NA	NA	NA	NA	NA	NA	NA
Q9UFC0	LRWD1	S267	M1	Q9UFC0_LRWD1_S267_M1	NA	NA	NA	NA	NA	NA	NA	NA	NA	NA	NA	NA	NA	NA	NA	NA	NA	NA	NA	NA	NA	NA	NA	NA	NA	NA	17.2715	15.473	15.8151	15.5417	NA	NA	NA	NA	NA	NA	15.893	17.348	NA	NA	NA	NA	17.1968	NA	NA	NA	15.1526	NA	NA	NA	NA	NA	NA	NA	NA	NA	NA	NA	NA	NA	NA	NA	NA	NA	NA	NA	NA	NA	NA	NA	NA	16.3133	15.5893	NA	NA	NA	NA	NA	NA	NA	NA	NA	NA	NA	NA	NA	NA	NA	NA	NA	NA	NA	NA	NA	15.0176	NA	NA	15.0302	NA	NA	NA	NA	NA	NA	NA	NA	NA	NA	15.5014	NA	NA	NA	17.2279	NA
Q8ND56	LSM14A	S178	M1	Q8ND56_LSM14A_S178_M1	19.131	20.1282	19.1627	20.026	18.6472	18.8963	19.4287	18.6171	19.3809	18.8721	18.8398	18.9976	19.1425	19.2558	18.8812	17.9603	19.4986	19.264	18.259	17.094	17.2907	18.176	17.1642	18.087	19.3999	19.365	19.5719	19.1941	19.325	19.0658	18.64	19.2528	18.3657	19.0304	18.7906	18.5156	19.0961	19.1028	18.8946	18.8069	18.8674	18.5494	18.6915	18.468	18.9606	18.9274	18.9443	18.8087	18.3837	18.6265	18.2942	18.1212	18.4118	18.6316	18.8035	NA	18.6028	18.7594	NA	18.5138	18.9291	19.5372	18.6524	19.1332	18.9005	19.4417	18.902	18.7839	18.9515	18.8608	18.7621	19.0801	18.5073	18.323	19.0747	18.6929	17.9921	18.5064	19.376	19.6152	20.3122	19.885	19.3254	20.0812	19.9836	18.6863	19.5586	19.1027	18.9322	19.1278	19.6013	19.7792	19.1887	19.5456	19.7896	19.2992	19.8238	19.3389	18.7645	19.0806	18.777	19.2042	18.4949	19.3818	18.6296	18.8824	19.5245	17.4014	18.3828	18.8409	19.243	18.5959	18.2619	18.6924
Q8ND56	LSM14A	S178	M2	Q8ND56_LSM14A_S178_M2	22.7578	22.5962	22.8987	22.9206	22.3478	22.5682	22.6727	22.4099	22.4039	22.1774	22.3019	22.4273	NA	22.4152	NA	20.7016	20.8021	NA	24.1378	21.0856	NA	23.2015	22.8411	24.0094	NA	NA	23.0383	NA	NA	22.5452	22.1483	22.7914	NA	NA	21.6892	NA	20.498	22.2299	22.2915	NA	NA	NA	22.5968	22.9473	22.5196	22.9797	22.2896	22.7085	22.065	21.6536	21.8175	21.258	21.5086	21.7344	22.8331	NA	NA	22.3831	NA	22.0457	21.5235	NA	22.0733	23.1713	20.6415	22.2235	22.3409	22.2536	22.8427	22.453	22.6571	22.7043	NA	21.7239	22.5376	21.257	21.0653	21.3035	22.6531	22.8112	22.9163	23.0663	23.052	23.482	22.7201	21.5279	NA	22.2279	22.617	22.9631	23.203	23.1923	22.8154	22.8723	23.0118	22.8365	22.6084	22.8334	21.8388	22.7201	22.4345	22.8581	20.039	NA	NA	NA	20.776	21.0348	NA	NA	NA	NA	NA	NA
Q8ND56	LSM14A	S182	M1	Q8ND56_LSM14A_S182_M1	NA	NA	NA	NA	NA	NA	NA	NA	NA	NA	NA	NA	NA	NA	22.9958	NA	NA	NA	NA	NA	NA	21.3768	NA	NA	NA	NA	NA	22.6239	NA	NA	NA	NA	NA	NA	NA	NA	NA	NA	NA	NA	NA	NA	NA	NA	NA	NA	NA	NA	NA	22.5431	21.5832	NA	22.0971	NA	NA	22.3436	22.7175	NA	NA	NA	NA	NA	NA	NA	NA	NA	NA	NA	NA	NA	22.3002	NA	NA	NA	NA	NA	NA	NA	NA	NA	NA	NA	NA	NA	NA	NA	NA	NA	NA	NA	NA	NA	21.7616	22.4197	NA	22.2447	23.3389	NA	NA	NA	NA	NA	NA	NA	NA	NA	21.1383	NA	21.1121	NA	NA	NA	NA	NA
Q8ND56	LSM14A	S182	M2	Q8ND56_LSM14A_S182_M2	23.0516	22.825	23.0554	23.3312	22.2373	22.9905	22.8409	22.6724	22.5471	22.2313	22.5886	22.6941	22.2692	22.0969	22.2176	21.8866	22.5164	22.72	21.7326	21.6649	21.9965	22.1113	22.0542	22.2936	22.9196	22.9727	22.636	22.8865	22.8739	21.5892	22.2693	22.7966	21.8146	22.5798	21.4512	21.8129	22.319	21.8633	21.7636	22.3044	22.4131	22.2726	23.1105	23.2713	23.1696	23.165	22.1478	23.1924	22.0877	21.9721	21.6257	21.8945	21.9261	22.1347	22.586	22.3478	22.4587	22.5149	22.4531	22.2186	21.9518	22.8988	23.1855	22.6312	22.3985	22.1332	22.1787	21.9669	22.6319	22.1788	22.2748	22.5295	22.5035	21.1057	22.4083	22.1426	22.0915	22.3072	22.7852	22.4021	23.4261	23.1103	23.0604	23.3436	22.0145	21.9325	22.6249	22.4119	22.4751	22.7708	23.4419	23.4629	23.1377	23.3221	23.4104	23.1363	23.5431	23.3116	22.7484	23.1889	22.8877	23.3146	21.5095	22.8795	22.1976	22.2143	22.5481	21.1905	22.0755	22.4327	22.6459	22.5008	22.0684	22.4331
Q8ND56	LSM14A	S183	M1	Q8ND56_LSM14A_S183_M1	22.4767	22.4636	22.4723	22.2276	22.5958	22.4765	22.4095	22.7388	22.3606	22.6324	22.7598	22.7634	22.0777	22.2014	22.0701	22.0217	22.1283	22.109	22.2553	21.973	22.2883	22.2936	22.2582	22.2275	22.5835	22.6721	22.4182	22.4504	22.611	22.5499	22.6815	22.5922	22.7199	22.7971	22.6663	22.6887	22.3786	22.4454	22.4027	22.3353	22.3728	22.1319	22.431	22.3571	22.4557	22.4819	22.3016	22.3272	22.6442	22.6559	22.6004	22.5824	22.646	22.6024	22.7759	22.7021	22.7652	22.696	22.6165	22.6702	22.5067	22.3036	22.5829	22.3563	22.4931	22.5359	22.9392	22.9207	23.0492	22.8461	22.8871	22.8436	22.4358	22.414	22.6198	22.4223	22.534	22.4808	22.6992	22.7719	22.7041	22.6529	22.4516	22.5284	22.2356	22.3255	22.3641	22.3626	22.3298	22.3561	22.3622	22.5757	22.5427	22.5538	22.423	22.5458	22.2911	22.3223	22.4289	22.386	22.4533	22.4396	22.5588	22.5744	22.655	22.29	21.8031	22.6662	22.3147	22.2775	22.1412	22.4415	22.4103	22.269
Q8ND56	LSM14A	S183	M2	Q8ND56_LSM14A_S183_M2	23.3429	22.9389	23.3907	23.9351	22.6915	23.226	23.2925	23.0795	22.6817	22.7113	22.9396	23.0646	22.909	22.7691	22.7956	22.1157	22.661	23.1833	22.5507	22.6733	22.6666	23.0042	22.3776	22.5639	23.3651	23.5678	23.3843	23.5385	23.4748	22.6908	22.7467	23.2832	22.4023	23.0849	22.08	22.2784	22.4359	22.5524	22.846	23.0125	23.0742	22.8067	23.3034	23.5572	23.3361	23.9299	22.9923	23.6742	22.55	22.3105	22.0753	22.09	22.2569	22.4641	23.1635	22.8821	23.1769	22.9231	23.1747	22.5658	22.2665	23.5561	23.1917	23.2954	22.473	22.5089	22.7921	22.5981	23.2715	22.8534	22.9976	23.147	23.1504	22.1022	22.985	22.8569	23.0122	23.0961	23.2441	23.3529	23.7027	23.6066	23.5791	23.7542	22.7724	22.2943	23.1288	22.9173	23.1567	23.4606	23.8442	23.8746	23.4221	23.6579	23.7504	23.5175	23.6755	23.623	22.9127	23.4849	23.1925	23.3303	21.4283	23.4218	22.7651	22.8446	22.6693	21.5106	22.7689	23.1425	23.2481	23.159	22.7836	23.1877
Q8ND56	LSM14A	S192	M1	Q8ND56_LSM14A_S192_M1	23.9406	23.6056	24.1288	23.9303	23.9038	24.1323	24.1274	23.4753	24.0612	23.3784	23.6487	23.7414	23.551	23.6745	23.6331	23.5423	23.5557	23.7089	23.6944	23.5887	23.7923	23.8604	23.6511	23.7531	23.6929	23.6922	23.7213	23.6655	23.7712	23.5744	24.1539	24.1379	24.0718	24.2448	24.1294	24.1589	23.9504	24.0315	23.8225	23.8855	23.8954	23.5715	23.9945	23.9836	23.9953	24.0992	23.8261	23.9683	24.0595	22.6916	24.0123	23.7972	23.4607	23.0824	23.6297	23.5426	23.5466	23.5501	23.6615	23.3373	23.9069	23.9659	23.8899	23.9278	23.916	23.8884	24.106	24.2623	24.3326	24.1696	24.3195	24.3508	24.0199	23.8434	24.0401	23.9675	23.9352	23.9233	24.4837	24.3497	24.3846	23.832	23.0334	24.0664	23.8265	23.8477	23.8432	23.7061	23.7786	23.7426	24.0548	23.8581	23.4301	23.7909	23.9621	23.7408	23.4993	23.4164	23.5157	23.7396	23.4747	23.5617	24.087	24.1068	24.1618	24.0042	24.029	24.1272	23.8515	23.9734	23.8548	23.9749	24.0291	24.0483
Q8ND56	LSM14A	S203	M1	Q8ND56_LSM14A_S203_M1	17.4043	NA	17.3866	17.5377	17.3397	17.7197	17.1741	16.2391	17.3899	16.4129	16.6354	16.8084	17.3239	NA	17.3248	NA	16.8672	17.219	17.2188	16.5896	16.7917	16.8454	16.7856	17.1056	NA	15.3488	16.6828	17.0569	17.1365	16.8916	17.4189	16.9459	17.1169	NA	17.2061	16.4159	NA	17.0591	17.6675	NA	16.9747	NA	17.6508	17.4478	17.4536	16.1284	17.2895	17.5862	NA	16.0498	NA	16.9419	NA	NA	14.8277	NA	NA	14.1376	17.714	NA	17.9658	17.8495	17.355	17.1358	17.6872	17.8554	17.5104	17.5896	17.7623	17.5661	17.5733	17.6164	17.3412	17.6018	17.4836	17.535	17.6906	17.3821	17.7368	NA	NA	NA	NA	NA	17.1479	17.7043	17.3975	16.8766	17.5342	17.5357	NA	17.4738	16.9916	17.419	17.4857	17.1656	16.9332	NA	NA	NA	16.9598	NA	17.1471	NA	NA	16.9244	16.7032	NA	17.329	17.5358	17.6168	16.879	17.5959	NA
Q8ND56	LSM14A	S216	M1	Q8ND56_LSM14A_S216_M1	22.4399	23.1282	22.535	22.66	22.7872	22.7885	22.8734	22.9357	22.4516	22.7833	22.9398	22.9454	22.2029	22.3875	22.2814	22.3136	22.3204	22.4049	22.4564	22.2325	22.5666	22.4842	22.3819	22.4216	22.8552	22.7563	22.7341	22.8739	22.6345	22.7917	22.9161	22.9151	22.9843	22.9556	22.9108	22.8473	22.7744	22.8619	22.631	22.6275	22.6906	22.4019	22.7727	22.6998	22.7763	22.7044	22.7548	22.5854	22.8993	22.8378	22.8682	22.7899	22.8446	22.8839	23.0046	22.9426	22.8988	22.9196	22.737	22.9654	22.6892	22.7228	22.693	22.7012	22.6808	22.3651	23.0623	22.9813	22.9889	23.0045	23.0227	22.9848	22.5216	22.6068	22.6629	22.6398	22.5545	22.5757	23.0303	23.1918	23.1562	23.136	22.9356	23.091	22.652	22.549	22.6142	22.5738	22.5957	22.6218	22.6014	22.8684	22.8085	22.8246	22.7759	22.8487	22.8515	22.7245	22.8968	22.7246	22.8075	22.8209	22.9465	23.037	23.1091	22.6973	22.845	23.0524	22.5081	22.5536	22.4508	22.6108	22.6569	22.5934
Q8ND56	LSM14A	S225	M1	Q8ND56_LSM14A_S225_M1	NA	NA	NA	NA	NA	NA	NA	NA	NA	NA	NA	NA	NA	NA	NA	NA	NA	16.5359	16.6785	NA	16.7683	NA	NA	NA	NA	NA	NA	NA	NA	NA	NA	NA	NA	NA	NA	NA	NA	NA	NA	NA	NA	NA	NA	NA	NA	NA	NA	NA	NA	NA	NA	NA	NA	NA	NA	16.7545	NA	NA	NA	NA	NA	NA	NA	NA	NA	NA	NA	NA	NA	NA	NA	NA	NA	NA	NA	NA	NA	NA	NA	NA	NA	NA	NA	NA	NA	NA	NA	NA	NA	NA	NA	NA	NA	NA	NA	NA	NA	NA	NA	NA	16.6083	NA	NA	NA	NA	NA	NA	NA	NA	NA	NA	NA	NA	NA
Q8ND56	LSM14A	T175	M2	Q8ND56_LSM14A_T175_M2	NA	NA	NA	NA	19.5589	NA	NA	NA	NA	NA	NA	NA	NA	NA	NA	NA	NA	NA	20.4511	18.1908	NA	20.3982	17.1198	NA	NA	NA	NA	NA	NA	NA	NA	NA	NA	NA	NA	NA	NA	NA	NA	NA	NA	NA	NA	NA	NA	NA	NA	NA	NA	NA	NA	NA	NA	NA	NA	NA	NA	NA	NA	NA	NA	NA	NA	NA	NA	NA	NA	NA	NA	NA	NA	NA	NA	NA	NA	NA	NA	NA	NA	NA	NA	NA	NA	NA	NA	NA	NA	NA	NA	NA	NA	NA	NA	NA	NA	NA	NA	NA	NA	NA	NA	NA	NA	NA	NA	NA	NA	NA	NA	NA	NA	NA	NA	NA
Q8ND56	LSM14A	T194	M1	Q8ND56_LSM14A_T194_M1	NA	17.3262	NA	NA	NA	17.2279	NA	NA	NA	NA	NA	NA	NA	NA	17.2594	NA	NA	NA	NA	16.4097	16.722	NA	NA	16.5617	16.9835	17.2278	16.8235	NA	NA	NA	17.2918	NA	NA	NA	16.8745	17.089	NA	NA	NA	17.0543	17.0859	16.7294	16.3481	16.31	NA	16.4493	NA	16.3374	NA	NA	NA	NA	NA	15.8441	NA	NA	NA	NA	16.6283	NA	NA	NA	NA	17.0006	NA	NA	NA	NA	NA	NA	NA	NA	17.0395	NA	16.9541	NA	NA	NA	NA	NA	NA	NA	16.4857	NA	NA	NA	NA	NA	NA	17.5902	NA	NA	NA	NA	NA	NA	NA	NA	16.9503	NA	NA	NA	NA	16.5429	16.4273	16.1436	16.5617	17.3372	NA	NA	NA	NA	NA	NA
Q8N8F7	LSMEM1	S10	M1	Q8N8F7_LSMEM1_S10_M1	18.4157	17.9938	18.7303	18.3803	18.9037	19.094	18.3607	18.8063	18.2111	19.529	18.5965	18.583	19.0693	19.4216	19.4521	19.2063	19.0835	19.3662	17.6083	18.5211	18.4845	18.5269	18.455	18.4228	18.7461	18.2375	19.0019	18.6471	18.7775	19.2963	18.6206	18.6177	19.2997	18.7488	18.1374	18.1139	17.9182	18.3859	17.9254	18.1031	18.3432	18.3299	18.7746	18.8635	18.625	18.5831	18.9621	18.9248	19.5173	18.7673	19.211	18.6914	19.1035	18.7633	19.2027	18.5988	19.0584	18.7063	18.283	19.1156	18.4562	18.1757	18.3953	18.2425	18.3909	18.2763	19.0624	18.9252	19.0879	18.7267	18.6441	18.4668	18.2091	18.3881	18.3994	17.9993	18.5327	18.6295	18.9057	19.1703	18.6787	18.7258	18.9027	18.8341	19.1734	19.5079	19.0341	19.3586	19.5693	19.5202	18.4706	19.1595	18.9148	19.1372	19.0702	19.0477	18.9119	18.5347	19.0811	18.5349	18.6033	18.8998	18.489	17.9543	18.4778	18.4308	18.39	18.9198	18.4415	18.4418	18.3531	18.5169	18.1614	18.5017
Q8N8F7	LSMEM1	S10	M2	Q8N8F7_LSMEM1_S10_M2	18.7595	18.2962	19.2761	18.9585	18.3967	16.9755	18.3633	18.9205	18.4646	17.5172	19.6617	18.6331	19.5197	20.0893	17.3459	18.6725	NA	18.6991	NA	19.5942	NA	NA	NA	NA	NA	NA	NA	15.3039	NA	19.341	NA	NA	NA	18.736	20.3227	19.3019	NA	NA	NA	NA	17.6025	17.4194	NA	NA	NA	NA	NA	NA	17.5086	17.7861	NA	17.8159	19.1667	16.6458	18.6802	NA	19.1658	NA	NA	NA	NA	NA	NA	NA	NA	NA	19.5209	15.1537	17.7688	NA	18.8093	NA	NA	NA	16.6912	NA	NA	16.9346	NA	19.3359	18.3253	19.028	NA	18.7861	18.5833	20.0168	19.9929	19.121	NA	19.8507	NA	NA	NA	19.5922	18.3827	NA	17.4742	NA	NA	17.8203	NA	NA	NA	NA	NA	17.3976	NA	17.7132	16.8802	NA	17.912	NA	19.0763	NA
Q8N8F7	LSMEM1	S128	M1	Q8N8F7_LSMEM1_S128_M1	14.7803	14.6045	15.2885	12.7334	15.0929	15.4446	14.591	14.9427	14.4078	14.763	14.3238	14.9132	13.8247	14.5159	14.7416	14.2876	NA	14.4548	15.0945	15.3377	15.6932	14.8734	15.5019	15.4415	15.3753	14.9124	15.3698	15.1133	15.1845	15.0576	15.4253	15.0053	15.3667	15.5874	13.9725	14.8554	13.7166	14.6012	14.3827	14.0496	14.014	13.7199	15.4953	15.4759	14.8088	15.5022	14.9392	15.536	15.1678	15.0053	14.4388	14.4831	14.8724	14.4858	NA	14.3982	13.5278	14.0973	13.6878	13.2496	14.9689	14.579	14.4967	14.8247	15.0621	14.7186	15.2317	15.5987	15.0008	15.1862	15.0962	14.9165	15.6313	15.3256	15.1775	15.1722	15.0862	15.0297	15.6745	16.3868	12.7397	15.3848	15.165	15.3041	13.6008	14.9627	14.7152	14.8523	14.7818	15.0627	13.7924	13.3863	13.7285	14.1126	13.7355	13.5774	13.9946	14.63	14.8685	15.0369	15.2373	14.3933	13.6854	13.5882	NA	13.966	13.498	12.4682	15.5772	15.7949	15.5984	15.7746	15.5013	15.6235
Q8N8F7	LSMEM1	S24	M1	Q8N8F7_LSMEM1_S24_M1	21.1161	20.4998	21.4605	20.3931	20.9748	21.3316	20.5909	21.0444	20.6701	20.5948	20.6822	20.9254	20.5228	20.7329	20.3554	20.5187	20.0424	20.7331	21.6472	21.5908	21.8448	21.4462	21.6143	21.5708	20.8242	20.5324	20.866	20.7011	20.5357	20.6799	20.646	20.4337	20.4317	20.6151	20.5803	20.6752	20.4375	20.2419	19.9917	20.459	20.4766	20.3097	20.7254	20.5681	20.4023	20.8446	20.5583	21.0355	20.6862	20.83	19.0002	20.4998	20.4266	19.5684	19.7208	19.9326	19.7499	20.2732	20.0174	20.2445	21.4575	21.3864	21.2105	21.0827	21.1781	21.3096	21.1714	20.9921	21.1282	20.785	21.0347	20.9708	21.0337	20.6651	20.8148	20.6008	20.9021	21.1354	20.7005	20.941	19.7398	20.5134	20.5882	20.3298	20.4891	20.8165	20.6602	20.9453	21.1074	20.9265	20.1599	20.3076	20.289	20.5553	20.3181	20.5393	19.8421	19.965	20.0402	20.4099	20.5144	20.1911	20.1349	18.4424	NA	19.9275	18.6516	20.3484	20.8053	21.0598	20.5128	20.6655	20.6198	20.8354
Q8N8F7	LSMEM1	S38	M1	Q8N8F7_LSMEM1_S38_M1	21.9488	21.2189	22.2405	21.6251	21.9223	21.9822	21.5406	21.9489	21.7339	22.1569	21.5827	21.6827	21.7062	21.8047	21.8702	21.7543	21.8371	21.8074	20.5136	21.8599	21.8051	21.5756	21.7601	21.5785	21.809	21.6816	22.0498	21.8207	22.0867	21.8034	21.7047	21.4985	21.6597	21.6421	21.2558	21.4358	21.0435	20.7147	20.7912	20.9586	20.9557	20.5489	21.6442	21.7749	21.622	21.5374	21.6796	21.5663	22.0149	21.7368	21.6907	21.8642	22.003	21.7492	21.6368	22.0212	22.0872	22.2525	21.3771	21.7743	21.287	21.402	21.3788	19.3905	21.3374	21.0491	21.9174	22.0214	22.1465	21.8917	21.9225	21.5799	21.9037	21.4425	21.353	21.4423	21.3645	21.1605	21.9573	21.9966	20.9524	21.4667	21.5036	21.2109	21.6497	21.7891	21.7291	21.7797	21.9143	21.5038	22.0344	22.2475	22.2102	22.1991	22.1105	22.1901	21.2203	21.5072	21.2994	21.7741	21.6039	21.4682	21.32	21.1559	21.4462	21.1533	21.2957	21.5155	20.9869	21.5389	20.9568	21.1866	20.762	21.0732
Q8N8F7	LSMEM1	S4	M1	Q8N8F7_LSMEM1_S4_M1	NA	NA	NA	NA	NA	NA	NA	NA	NA	NA	NA	17.2997	NA	NA	NA	NA	NA	NA	NA	NA	NA	15.0445	NA	NA	NA	NA	NA	NA	NA	NA	15.4659	16.2584	NA	NA	NA	16.2097	NA	NA	NA	16.7444	15.2812	NA	NA	NA	NA	NA	NA	NA	NA	NA	NA	NA	NA	NA	NA	NA	NA	NA	NA	NA	NA	15.7143	NA	NA	NA	NA	NA	NA	NA	NA	NA	NA	NA	NA	NA	NA	NA	NA	NA	NA	NA	NA	NA	NA	NA	NA	NA	NA	NA	NA	NA	NA	NA	NA	NA	NA	NA	NA	NA	NA	NA	NA	NA	NA	NA	NA	NA	NA	NA	NA	NA	NA	NA	NA
Q8N8F7	LSMEM1	S4	M2	Q8N8F7_LSMEM1_S4_M2	NA	NA	NA	NA	NA	17.5079	NA	NA	NA	18.4076	NA	NA	NA	NA	17.9932	18.9287	18.6969	18.2603	NA	NA	NA	NA	NA	NA	NA	NA	NA	15.8763	19.9844	17.4844	NA	NA	NA	NA	NA	NA	18.1073	NA	NA	NA	18.4539	16.284	NA	NA	NA	NA	NA	NA	NA	NA	NA	NA	NA	NA	19.7907	NA	18.9449	18.1898	19.6161	19.0653	NA	NA	NA	NA	NA	NA	NA	NA	NA	NA	NA	NA	NA	16.4481	NA	NA	NA	18.0397	NA	NA	NA	NA	18.0911	NA	18.1759	NA	NA	NA	NA	NA	NA	17.9995	NA	NA	NA	NA	NA	NA	NA	NA	16.7809	NA	NA	NA	NA	NA	NA	NA	NA	NA	NA	NA	NA	17.9893
Q8N8F7	LSMEM1	S5	M1	Q8N8F7_LSMEM1_S5_M1	NA	NA	NA	NA	NA	NA	NA	NA	NA	NA	NA	NA	NA	NA	NA	NA	NA	NA	NA	NA	NA	NA	NA	NA	18.0608	NA	NA	NA	NA	NA	17.5468	NA	NA	NA	NA	NA	NA	NA	NA	NA	NA	NA	NA	NA	17.6528	16.5048	17.0114	17.8543	NA	NA	NA	NA	NA	NA	NA	17.7279	NA	NA	NA	NA	NA	NA	NA	NA	NA	NA	NA	NA	NA	NA	NA	NA	17.4058	NA	NA	NA	NA	NA	NA	NA	NA	NA	NA	NA	NA	NA	16.4368	NA	NA	NA	NA	NA	NA	NA	NA	NA	NA	NA	NA	NA	NA	NA	16.3748	17.1016	NA	16.2651	NA	NA	NA	NA	NA	NA	NA	NA
Q8N8F7	LSMEM1	T2	M1	Q8N8F7_LSMEM1_T2_M1	NA	NA	NA	NA	NA	NA	NA	NA	NA	NA	17.2157	NA	NA	NA	NA	NA	NA	NA	NA	NA	NA	NA	NA	NA	NA	NA	NA	NA	NA	NA	NA	NA	NA	NA	NA	NA	NA	NA	NA	NA	NA	NA	NA	NA	NA	NA	NA	NA	NA	NA	NA	17.9404	NA	NA	NA	NA	NA	NA	NA	NA	NA	NA	NA	NA	NA	NA	NA	NA	NA	NA	NA	NA	NA	NA	NA	NA	NA	NA	NA	NA	NA	NA	NA	NA	NA	NA	NA	NA	NA	NA	NA	NA	NA	NA	NA	NA	NA	NA	NA	NA	NA	NA	NA	NA	16.5397	NA	NA	NA	NA	NA	NA	NA	NA	NA
Q8N8F7	LSMEM1	T2	M2	Q8N8F7_LSMEM1_T2_M2	NA	NA	NA	NA	NA	15.2388	NA	NA	NA	16.2292	NA	NA	NA	NA	15.8147	NA	16.5184	16.1583	NA	NA	NA	NA	NA	NA	NA	NA	NA	NA	17.8059	15.3059	NA	NA	NA	NA	NA	NA	15.9288	NA	NA	NA	16.2754	13.7517	NA	NA	NA	NA	NA	NA	NA	NA	NA	NA	NA	NA	17.6122	NA	16.7664	16.0113	NA	16.8868	NA	NA	NA	NA	NA	NA	NA	NA	NA	NA	NA	NA	NA	14.2696	NA	NA	NA	15.8612	NA	NA	NA	NA	NA	NA	15.9974	NA	NA	NA	NA	NA	NA	NA	NA	NA	NA	NA	NA	NA	NA	NA	14.6024	NA	NA	NA	NA	NA	NA	NA	NA	NA	NA	NA	NA	15.8108
Q8N8F7	LSMEM1	T8	M1	Q8N8F7_LSMEM1_T8_M1	NA	16.8926	NA	NA	NA	NA	NA	NA	NA	NA	NA	NA	NA	NA	NA	NA	NA	NA	14.413	NA	NA	NA	NA	NA	NA	NA	NA	NA	NA	NA	NA	NA	NA	NA	NA	NA	16.6146	NA	16.1004	NA	16.2503	NA	NA	NA	NA	NA	NA	NA	NA	NA	NA	NA	NA	NA	NA	NA	NA	17.2019	17.3047	NA	NA	NA	NA	NA	NA	NA	NA	NA	NA	17.4059	NA	NA	NA	NA	NA	16.1402	NA	NA	NA	NA	NA	17.0934	NA	NA	NA	NA	NA	NA	NA	NA	NA	NA	NA	NA	NA	NA	NA	NA	NA	17.3477	NA	NA	NA	NA	NA	NA	NA	NA	NA	NA	NA	NA	NA	NA
Q8N8F7	LSMEM1	T8	M2	Q8N8F7_LSMEM1_T8_M2	19.4572	18.994	19.9738	19.6562	19.0944	NA	19.061	19.6183	19.1623	18.2149	20.3594	19.3308	20.2174	20.7871	18.0436	19.5192	NA	19.2561	NA	20.292	NA	NA	NA	NA	NA	NA	NA	NA	NA	20.0387	NA	NA	NA	19.4337	21.0204	19.9997	NA	NA	NA	NA	18.3003	18.1171	NA	NA	NA	NA	NA	NA	18.2064	18.4838	15.9498	18.5136	19.8644	17.6795	19.3779	NA	19.8635	NA	20.5367	NA	NA	NA	NA	NA	NA	NA	20.2187	15.8514	18.4665	NA	19.507	NA	NA	NA	17.3889	NA	NA	17.6324	NA	20.0336	19.023	19.7257	19.0116	19.4838	19.2811	20.7145	20.6907	19.8187	NA	20.5484	18.6327	NA	NA	20.29	19.0804	NA	18.172	NA	NA	18.518	NA	15.314	NA	NA	NA	18.0953	NA	NA	17.5779	NA	18.6097	NA	19.7741	NA
Q8N8F7	LSMEM1	Y20	M1	Q8N8F7_LSMEM1_Y20_M1	12.4795	12.2848	12.8288	12.2942	NA	13.113	NA	13.422	NA	NA	NA	NA	NA	13.1221	NA	NA	NA	13.0536	NA	NA	NA	NA	NA	NA	NA	NA	NA	NA	NA	NA	NA	NA	NA	NA	NA	NA	NA	NA	NA	NA	NA	NA	NA	NA	NA	14.2697	NA	12.4056	NA	NA	NA	NA	NA	NA	NA	NA	NA	NA	NA	NA	NA	NA	NA	NA	NA	12.113	NA	NA	NA	NA	NA	NA	NA	NA	NA	NA	NA	NA	NA	NA	NA	NA	12.4208	NA	NA	NA	NA	13.0722	13.1142	13.083	14.0294	11.8671	NA	NA	NA	12.1559	10.9963	NA	NA	NA	NA	NA	NA	NA	NA	NA	NA	NA	12.8239	13.4068	12.8837	NA	11.9133	12.9293
P33241	LSP1	S111	M1	P33241_LSP1_S111_M1	NA	18.9116	NA	NA	NA	NA	15.436	NA	15.1298	NA	NA	NA	15.8292	NA	NA	NA	15.564	NA	NA	NA	NA	NA	NA	NA	NA	14.8884	NA	NA	NA	NA	NA	NA	NA	NA	NA	NA	15.9413	17.5937	NA	15.1054	NA	15.075	NA	NA	NA	NA	NA	NA	15.4643	NA	NA	NA	15.2772	NA	NA	16.1165	NA	16.7853	NA	NA	14.877	NA	NA	NA	NA	NA	NA	NA	NA	NA	NA	NA	NA	NA	NA	NA	NA	NA	17.1254	17.6354	17.7483	17.6295	NA	16.9643	NA	NA	NA	NA	NA	NA	NA	NA	NA	NA	NA	NA	16.0158	NA	15.2212	NA	NA	NA	NA	NA	NA	NA	NA	NA	NA	NA	NA	NA	NA	NA
P33241	LSP1	S130	M1	P33241_LSP1_S130_M1	NA	16.2886	NA	14.6028	NA	NA	13.8456	12.3519	13.6366	NA	12.0147	12.4001	13.8636	NA	NA	13.2053	14.3517	NA	NA	NA	NA	NA	NA	NA	NA	NA	NA	NA	NA	NA	12.9535	NA	13.8129	14.2214	NA	NA	13.5881	15.058	NA	NA	13.9589	13.9444	NA	NA	NA	NA	NA	NA	NA	NA	NA	NA	NA	15.5779	NA	NA	NA	14.178	NA	NA	NA	NA	NA	NA	13.7084	NA	13.4885	14.1087	NA	13.1738	13.6833	13.4143	NA	NA	NA	NA	NA	NA	14.5312	14.7865	14.6608	14.591	13.5388	14.0276	NA	NA	NA	NA	NA	NA	NA	NA	NA	NA	NA	NA	13.1442	NA	NA	NA	NA	NA	NA	NA	NA	NA	NA	NA	NA	NA	NA	NA	NA	NA
P33241	LSP1	S139	M1	P33241_LSP1_S139_M1	18.2126	16.7188	NA	16.4592	NA	NA	16.1125	NA	17.1111	15.4485	NA	NA	15.7699	16.6239	NA	NA	NA	NA	NA	NA	NA	NA	NA	NA	NA	NA	15.8128	NA	17.015	17.4066	NA	NA	NA	16.4068	NA	15.9902	NA	NA	17.7865	NA	18.9355	NA	NA	15.9415	NA	NA	16.6049	16.7817	NA	NA	NA	15.7176	NA	17.0473	NA	NA	17.414	NA	NA	NA	16.942	NA	NA	NA	NA	NA	16.3434	16.3783	NA	16.3545	NA	16.3889	17.3155	NA	17.101	16.9428	NA	NA	16.1844	16.6155	16.3017	16.7377	15.8361	16.4098	NA	NA	NA	NA	NA	NA	NA	NA	16.4625	16.552	NA	NA	NA	NA	NA	NA	NA	NA	17.3101	15.7212	NA	15.7821	17.3132	NA	NA	NA	NA	NA	NA	NA
P33241	LSP1	S141	M1	P33241_LSP1_S141_M1	NA	NA	13.8114	NA	13.8879	12.7098	NA	NA	NA	NA	NA	NA	NA	NA	NA	NA	NA	NA	NA	NA	NA	NA	NA	NA	NA	NA	NA	NA	NA	12.2269	NA	13.3065	NA	NA	NA	NA	NA	NA	NA	NA	NA	NA	NA	NA	NA	NA	NA	NA	NA	14.9109	NA	NA	14.0246	NA	13.6673	14.094	NA	NA	NA	13.0877	13.5176	13.7678	13.7723	NA	NA	14.3284	NA	NA	NA	NA	NA	NA	14.5322	NA	NA	NA	13.8305	NA	NA	NA	NA	NA	NA	NA	NA	NA	NA	NA	NA	NA	NA	12.1711	13.779	NA	NA	NA	NA	NA	NA	NA	13.9833	NA	NA	12.9913	12.8613	NA	NA	NA	NA	NA	NA	NA	NA	NA
P33241	LSP1	S177	M3	P33241_LSP1_S177_M3	24.3404	24.204	20.9648	23.7564	24.866	23.0218	23.9736	NA	21.4137	23.1095	24.7509	23.3793	25.0378	NA	26.1214	NA	NA	NA	NA	NA	NA	26.0062	24.3218	NA	25.2668	NA	24.0587	NA	21.667	NA	24.946	25.15	26.2579	23.2574	NA	NA	NA	27.551	25.804	26.2151	NA	NA	19.9462	NA	21.009	NA	21.2587	NA	NA	22.952	NA	NA	24.2155	24.3503	NA	NA	NA	20.3751	24.95	24.2604	NA	NA	NA	25.8578	24.9919	25.8309	22.4297	23.3067	NA	23.2097	NA	NA	NA	NA	25.8699	27.2118	NA	25.0389	24.5691	23.5214	24.6826	24.7021	23.5867	24.4001	25.418	NA	NA	NA	24.4331	NA	24.158	NA	24.4415	22.6341	NA	NA	26.558	NA	NA	NA	22.0392	NA	NA	NA	NA	24.9129	24.2678	22.8052	NA	NA	NA	NA	NA	NA
P33241	LSP1	S188	M1	P33241_LSP1_S188_M1	15.6323	NA	NA	NA	NA	NA	NA	NA	16.0089	NA	NA	NA	NA	NA	NA	NA	14.8352	14.096	NA	NA	NA	14.3485	NA	NA	NA	NA	NA	NA	NA	NA	NA	NA	NA	NA	NA	NA	NA	NA	NA	NA	13.4328	NA	13.3606	NA	NA	NA	NA	NA	14.6309	NA	NA	NA	NA	NA	NA	NA	NA	NA	NA	NA	NA	NA	NA	NA	NA	NA	NA	NA	NA	NA	NA	NA	NA	13.2886	NA	14.1542	NA	NA	16.124	15.9473	NA	NA	NA	NA	NA	13.7999	NA	NA	NA	NA	NA	15.2408	NA	NA	NA	NA	14.7524	NA	NA	NA	NA	NA	NA	14.3458	NA	NA	NA	NA	NA	NA	NA	NA	NA	NA
P33241	LSP1	S188	M3	P33241_LSP1_S188_M3	NA	NA	NA	NA	NA	NA	NA	NA	NA	NA	NA	NA	NA	NA	NA	NA	NA	NA	NA	NA	NA	19.6821	NA	NA	NA	NA	NA	NA	NA	NA	NA	NA	NA	NA	NA	NA	NA	NA	NA	NA	NA	NA	NA	NA	NA	NA	NA	NA	NA	NA	NA	NA	NA	17.2355	NA	NA	NA	NA	NA	NA	NA	NA	NA	NA	NA	NA	NA	NA	NA	NA	NA	NA	NA	NA	19.5458	NA	NA	NA	NA	NA	NA	NA	NA	NA	NA	NA	NA	NA	NA	NA	NA	NA	18.6471	NA	NA	NA	20.6802	NA	NA	NA	NA	NA	NA	NA	NA	NA	NA	NA	NA	NA	NA	NA	NA	NA
P33241	LSP1	S189	M1	P33241_LSP1_S189_M1	NA	15.9894	NA	16.4045	NA	NA	16.2443	NA	NA	14.9633	14.744	14.8972	16.4656	13.9494	14.987	NA	NA	NA	14.0462	NA	14.3001	NA	13.6737	14.1883	NA	NA	14.3517	14.8302	NA	NA	14.0407	NA	14.8566	14.7156	13.6726	NA	13.1193	15.1804	NA	NA	NA	NA	NA	NA	13.9917	14.4701	NA	13.9412	NA	NA	NA	NA	NA	NA	14.8076	14.9005	14.9994	15.1879	14.5795	14.1041	NA	14.2841	14.4844	14.2568	14.4791	14.7931	14.7368	NA	NA	15.0231	15.4683	NA	NA	NA	NA	NA	NA	13.8743	NA	NA	16.2254	15.5307	NA	16.1747	13.7798	NA	NA	NA	14.6844	NA	NA	NA	14.9924	NA	NA	NA	NA	NA	NA	NA	NA	NA	NA	NA	NA	NA	NA	NA	NA	NA	NA	NA	NA	NA
P33241	LSP1	S189	M3	P33241_LSP1_S189_M3	21.0826	22.5359	NA	22.5566	21.5657	20.3994	21.0794	21.6635	18.4835	20.5223	21.8572	NA	22.0665	NA	23.2278	NA	19.1919	NA	NA	NA	NA	NA	21.6359	NA	22.2979	NA	NA	NA	NA	NA	22.0112	22.7537	22.6435	19.0713	21.3353	21.7931	22.8597	24.7294	21.7876	20.1559	NA	NA	NA	21.0947	NA	NA	NA	NA	22.9943	NA	NA	NA	NA	NA	NA	21.2959	NA	21.6236	NA	21.4639	NA	NA	20.9893	23.2706	22.4046	22.1816	20.4847	20.7195	NA	21.1589	NA	NA	NA	NA	NA	23.7002	19.6017	NA	21.6153	21.7095	22.0846	21.9646	20.6583	21.8129	NA	21.6644	NA	20.4802	NA	NA	21.2643	NA	21.545	19.7404	21.0919	NA	24.0441	23.504	23.696	26.0712	18.8782	25.8985	NA	21.3735	NA	NA	NA	NA	NA	23.835	NA	NA	NA	NA
P33241	LSP1	S193	M1	P33241_LSP1_S193_M1	NA	NA	NA	NA	NA	NA	NA	14.0972	NA	NA	NA	NA	NA	NA	NA	NA	NA	NA	NA	NA	NA	NA	NA	NA	NA	14.3537	NA	NA	NA	NA	NA	NA	NA	NA	NA	NA	NA	NA	NA	NA	NA	NA	NA	NA	NA	NA	NA	NA	NA	NA	NA	NA	NA	NA	NA	NA	NA	NA	NA	NA	NA	NA	NA	NA	NA	NA	NA	NA	NA	NA	NA	NA	NA	NA	NA	NA	NA	NA	NA	NA	NA	NA	NA	NA	NA	NA	NA	NA	NA	NA	NA	NA	NA	15.0349	NA	NA	NA	NA	13.7845	NA	NA	14.6986	NA	NA	NA	NA	NA	NA	NA	NA	NA	NA	NA	NA
P33241	LSP1	S193	M3	P33241_LSP1_S193_M3	21.2816	22.792	NA	21.9919	21.3527	NA	NA	NA	NA	NA	21.1489	23.7507	NA	22.4907	NA	24.244	NA	24.1728	NA	NA	NA	20.5443	NA	NA	22.1668	23.1341	22.7202	21.1954	NA	21.0417	21.6929	NA	NA	22.6406	24.1536	22.4009	NA	20.6077	22.411	23.1151	22.7694	NA	21.9441	NA	NA	NA	NA	24.5548	NA	NA	21.8443	NA	NA	21.4365	22.7807	NA	NA	22.247	20.7062	NA	NA	NA	21.6127	NA	NA	NA	21.1935	NA	21.3057	NA	NA	NA	18.9601	NA	NA	NA	19.4939	21.9389	NA	23.1724	NA	NA	21.8814	22.5829	24.3956	22.9655	20.4109	22.209	21.9858	NA	24.6125	20.6081	23.1635	22.9817	NA	19.6848	18.4848	NA	NA	NA	NA	NA	21.4149	21.2846	NA	NA	22.0171	NA	NA	NA	NA	25.7132	NA	NA
P33241	LSP1	S252	M1	P33241_LSP1_S252_M1	19.6308	21.9875	18.8586	20.2676	18.7126	18.7135	19.7411	18.9071	19.7051	19.0557	18.8646	19.0173	19.7523	18.8732	19.0421	18.474	18.8423	18.3245	18.815	18.1615	18.6586	18.5268	18.5952	18.1917	19.213	18.4457	19.1537	17.446	18.5502	18.5256	19.4409	19.3112	20.0742	20.4558	19.0247	18.9355	19.2847	20.9336	19.211	18.6616	19.2995	18.9967	18.7283	18.6044	18.8448	18.6311	18.3803	18.6224	18.7779	18.5888	18.6623	18.4176	18.793	18.5842	19.4027	19.6559	19.5564	19.8528	19.0667	18.6443	18.6204	19.0091	18.9892	19.31	19.1879	19.5931	19.3809	19.3646	19.487	19.3773	19.5904	19.4636	18.6082	18.0853	18.2406	18.1924	18.368	18.2888	20.4156	20.8265	20.7391	20.7057	19.6783	20.3795	19.5957	18.6545	19.139	18.3158	18.8397	18.604	18.551	18.6291	18.7695	18.5886	18.4646	18.8626	19.3346	18.3815	18.759	18.6067	18.7862	18.7045	17.491	18.0714	17.703	18.1986	17.8267	17.7804	18.4268	18.2195	18.0037	18.5059	18.2908	18.2677
P33241	LSP1	S257	M1	P33241_LSP1_S257_M1	12.0384	NA	NA	13.3163	NA	NA	NA	11.4406	NA	NA	NA	NA	NA	NA	NA	NA	NA	NA	NA	NA	NA	NA	NA	NA	NA	NA	NA	NA	NA	NA	11.8015	NA	NA	NA	NA	NA	NA	NA	NA	NA	NA	NA	NA	NA	NA	NA	NA	NA	NA	NA	NA	NA	NA	NA	NA	NA	NA	NA	NA	NA	NA	NA	NA	NA	NA	NA	12.6698	NA	NA	NA	NA	NA	NA	NA	NA	NA	NA	NA	NA	NA	NA	NA	NA	NA	NA	NA	NA	NA	NA	NA	NA	NA	NA	NA	NA	NA	NA	NA	NA	NA	NA	NA	NA	NA	NA	NA	NA	NA	NA	NA	NA	NA	NA	NA
P33241	LSP1	S262	M1	P33241_LSP1_S262_M1	NA	NA	NA	NA	NA	15.5219	NA	NA	NA	NA	NA	NA	NA	NA	NA	NA	NA	NA	NA	NA	NA	NA	NA	NA	NA	NA	NA	NA	NA	NA	NA	NA	NA	NA	NA	NA	NA	NA	NA	NA	NA	NA	NA	NA	NA	NA	NA	NA	16.3275	NA	NA	NA	NA	NA	NA	NA	NA	NA	NA	NA	NA	NA	15.5477	NA	NA	NA	NA	NA	NA	NA	NA	NA	NA	NA	NA	NA	NA	NA	NA	NA	NA	NA	NA	NA	NA	NA	NA	NA	NA	NA	NA	NA	NA	NA	NA	NA	NA	15.6552	NA	NA	NA	NA	NA	NA	NA	15.3068	NA	NA	NA	NA	NA	NA	NA	NA
P33241	LSP1	T175	M3	P33241_LSP1_T175_M3	NA	20.5707	NA	21.0775	NA	18.9096	NA	NA	18.8657	18.9973	NA	NA	22.8125	NA	NA	NA	NA	NA	NA	NA	NA	NA	NA	NA	NA	NA	22.4305	NA	NA	NA	NA	NA	NA	NA	NA	NA	NA	NA	23.172	NA	NA	NA	NA	NA	NA	NA	NA	NA	NA	NA	NA	NA	NA	NA	NA	NA	NA	NA	NA	19.939	NA	NA	NA	21.7456	20.8797	19.3343	NA	19.1945	NA	NA	NA	NA	NA	NA	NA	NA	NA	NA	20.5955	20.1586	20.5704	20.5899	21.3304	20.2879	22.2223	NA	NA	NA	23.4461	NA	NA	NA	NA	NA	NA	NA	NA	NA	NA	NA	NA	NA	NA	NA	NA	NA	NA	22.4418	NA	NA	NA	NA	NA	NA
P33241	LSP1	T184	M1	P33241_LSP1_T184_M1	NA	NA	NA	NA	NA	14.6418	NA	NA	NA	NA	NA	NA	NA	NA	NA	NA	NA	NA	NA	NA	NA	NA	NA	NA	15.0182	NA	NA	NA	14.611	NA	NA	NA	NA	NA	NA	NA	NA	NA	NA	NA	NA	NA	NA	13.9081	NA	NA	NA	NA	NA	NA	NA	NA	12.9578	NA	NA	NA	NA	NA	NA	NA	14.1499	NA	NA	NA	NA	NA	NA	15.3355	15.1861	NA	NA	15.3989	NA	NA	NA	NA	NA	NA	NA	NA	NA	NA	15.9004	NA	NA	NA	NA	NA	NA	14.3896	14.8183	NA	NA	NA	15.267	15.0377	NA	NA	NA	14.229	NA	NA	NA	NA	NA	NA	NA	NA	NA	NA	NA	NA	NA	NA
P33241	LSP1	T184	M3	P33241_LSP1_T184_M3	24.1546	22.2536	22.0373	22.9352	24.0233	NA	24.2723	NA	22.7287	NA	24.9451	24.804	25.4879	23.8523	26.6072	26.0872	20.8265	25.5344	NA	NA	NA	22.4045	24.8076	NA	23.8484	24.4957	25.1806	23.4704	23.9934	23.8809	24.6373	25.5124	26.3986	23.9274	24.8883	23.7875	24.4943	27.8931	23.609	24.0907	25.6085	NA	24.5119	24.9502	22.2367	NA	23.5851	25.9163	24.8878	23.136	23.2059	NA	24.3995	22.7741	25.6198	23.1894	NA	22.9075	22.3835	24.6587	NA	NA	22.8107	NA	NA	26.3526	22.4404	26.903	23.9768	23.675	22.9044	NA	21.2351	NA	23.6995	NA	NA	23.5151	24.6112	24.4165	23.6371	23.3713	24.0377	23.9445	25.5772	24.9201	21.7724	24.2317	22.5789	24.0678	25.8528	21.9696	24.4502	24.2446	23.8617	21.5676	25.0879	24.8887	25.0807	27.9646	23.3257	27.792	22.7764	22.6286	NA	25.0969	23.7209	NA	NA	25.4696	NA	27.0747	NA	NA
P33241	LSP1	T195	M3	P33241_LSP1_T195_M3	NA	NA	21.9596	NA	18.3021	NA	18.5916	NA	19.1915	NA	NA	21.1913	NA	20.3497	NA	22.55	NA	22.0318	NA	NA	NA	18.4033	NA	NA	NA	20.9931	NA	NA	NA	NA	19.9006	NA	NA	20.6763	22.0126	20.2599	NA	NA	23.3234	18.6234	NA	NA	NA	NA	21.9231	NA	NA	22.4138	21.4618	19.1818	19.7033	NA	20.4453	NA	NA	19.7634	NA	NA	17.9298	20.7046	NA	NA	NA	NA	NA	NA	18.66	NA	18.7633	NA	NA	NA	NA	NA	NA	NA	NA	NA	NA	21.0314	NA	NA	21.0787	20.442	22.2555	21.5478	18.2699	20.9097	24.0573	NA	22.4716	18.4671	21.0225	20.8407	NA	NA	22.5116	NA	NA	24.5387	NA	24.366	19.2739	18.6881	NA	21.1428	20.1021	22.5932	NA	NA	NA	23.5722	NA	NA
P33241	LSP1	T196	M3	P33241_LSP1_T196_M3	NA	NA	20.9314	NA	NA	NA	NA	NA	NA	NA	20.3715	NA	NA	NA	NA	20.9891	NA	NA	NA	NA	NA	NA	NA	NA	NA	NA	NA	NA	22.8875	20.2643	NA	NA	NA	NA	NA	NA	NA	NA	NA	NA	21.992	NA	21.1667	20.3886	21.1307	NA	22.4791	NA	NA	NA	NA	NA	NA	NA	22.0033	NA	NA	21.5955	NA	NA	NA	NA	NA	NA	NA	NA	NA	NA	21.2996	NA	NA	NA	NA	NA	NA	NA	NA	NA	NA	NA	NA	NA	NA	NA	NA	NA	NA	NA	NA	NA	NA	NA	22.3929	NA	NA	NA	17.7074	22.7979	22.9898	NA	23.2627	NA	NA	NA	NA	NA	NA	NA	NA	NA	NA	NA	NA	NA
P33241	LSP1	Y125	M1	P33241_LSP1_Y125_M1	16.6251	17.1593	15.3233	17.0976	16.3424	NA	NA	15.5694	NA	15.6734	NA	NA	NA	NA	16.3551	NA	NA	NA	NA	NA	NA	15.0095	NA	NA	NA	NA	NA	NA	15.3401	NA	NA	NA	16.6222	17.9158	NA	15.8469	NA	16.9011	16.4737	NA	16.3192	NA	NA	16.0432	NA	15.976	NA	NA	16.8388	15.7772	15.9649	15.5832	NA	15.5204	NA	NA	NA	17.7477	NA	NA	NA	NA	NA	NA	NA	16.5466	17.4302	16.3019	16.4352	16.4412	16.7865	16.3896	14.5232	NA	NA	NA	16.1854	NA	16.5095	15.4776	17.1479	16.7796	16.1517	NA	16.9207	NA	NA	NA	NA	NA	NA	15.2856	15.242	17.3957	14.8166	NA	NA	NA	NA	15.4655	15.0877	15.159	15.5802	15.8723	NA	15.4337	NA	15.7299	NA	NA	NA	NA	NA	NA
Q86X29	LSR	S643	M2	Q86X29_LSR_S643_M2	NA	14.1365	15.0717	14.7025	14.1136	13.5056	14.9423	14.8424	15.3479	14.7381	14.6707	14.7841	NA	NA	15.1706	14.6531	NA	NA	NA	15.3719	15.1515	NA	NA	15.0082	14.358	NA	14.2816	NA	NA	NA	NA	14.7263	14.9652	NA	15.2891	NA	15.0825	14.4868	NA	15.1675	NA	NA	NA	NA	13.5589	13.9569	NA	NA	13.9537	13.5838	13.2122	NA	NA	12.7831	NA	NA	NA	NA	NA	NA	NA	NA	14.4319	NA	NA	15.8394	14.9446	14.8422	14.0983	14.7431	14.8235	15.0655	NA	NA	NA	NA	NA	NA	15.258	15.02	14.8064	14.9769	13.8548	14.6321	13.9433	NA	NA	NA	NA	NA	14.1642	NA	NA	13.9982	NA	14.9252	13.615	NA	12.8718	13.8052	NA	NA	NA	13.5924	NA	NA	12.4177	12.4433	NA	NA	NA	NA	NA	NA
Q86X29	LSR	S646	M2	Q86X29_LSR_S646_M2	NA	14.1365	15.0717	14.7025	14.1136	13.5056	14.9423	14.8424	15.3479	14.7381	14.6707	14.7841	NA	NA	15.1706	14.6531	NA	NA	NA	15.3719	15.1515	NA	NA	15.0082	14.358	NA	14.2816	NA	NA	NA	NA	14.7263	14.9652	NA	15.2891	NA	15.0825	14.4868	NA	15.1675	NA	NA	NA	NA	13.5589	13.9569	NA	NA	13.9537	13.5838	13.2122	NA	NA	12.7831	NA	NA	NA	NA	NA	NA	NA	NA	14.4319	NA	NA	15.8394	14.9446	14.8422	14.0983	14.7431	14.8235	15.0655	NA	NA	NA	NA	NA	NA	15.258	15.02	14.8064	14.9769	13.8548	14.6321	13.9433	NA	NA	NA	NA	NA	14.1642	NA	NA	13.9982	NA	14.9252	13.615	NA	12.8718	13.8052	NA	NA	NA	13.5924	NA	NA	12.4177	12.4433	NA	NA	NA	NA	NA	NA
P09960	LTA4H	S81	M1	P09960_LTA4H_S81_M1	15.4416	NA	15.7331	NA	NA	16.0548	NA	NA	NA	NA	NA	NA	NA	NA	NA	NA	NA	NA	15.2177	14.6374	15.2678	14.7216	14.8363	15.1808	NA	NA	15.8584	NA	NA	14.874	NA	NA	NA	NA	NA	NA	NA	NA	NA	NA	NA	NA	NA	NA	NA	NA	13.8844	NA	NA	NA	14.6965	NA	NA	15.8182	NA	NA	NA	NA	NA	NA	21.4179	NA	20.2278	15.1043	15.519	20.8551	15.7146	16.0927	NA	14.0016	NA	NA	14.7501	16.218	15.8447	15.864	16.1386	15.5451	NA	NA	NA	NA	NA	NA	NA	NA	15.376	NA	NA	15.6024	15.5663	16.0666	NA	15.1678	14.4811	14.9155	16.3574	15.5772	NA	15.433	15.3275	NA	15.0971	NA	15.0771	NA	15.3274	15.5478	NA	NA	NA	NA	NA	NA
P09960	LTA4H	S96	M1	P09960_LTA4H_S96_M1	16.6355	16.3444	16.9523	16.7967	17.142	17.0067	16.0802	16.2683	NA	16.2064	16.3599	16.1474	15.9683	NA	NA	16.3177	16.1485	NA	NA	NA	15.7655	NA	NA	NA	16.7338	NA	16.8287	18.1641	16.3589	18.1789	NA	17.5841	NA	16.808	NA	17.1473	NA	NA	NA	NA	NA	NA	17.3607	17.7468	NA	16.6956	NA	16.6108	16.8134	16.8596	16.9782	16.8848	16.8038	16.7661	16.4466	NA	NA	16.6517	16.7347	17.4834	16.8174	16.1882	16.3731	16.6185	16.5344	16.6879	15.9434	16.5501	NA	16.6725	16.7654	16.872	16.822	16.6886	16.7077	17.8098	16.892	16.4781	NA	NA	NA	15.6818	16.2412	NA	NA	15.9621	NA	16.1649	16.5393	16.2246	16.8635	16.7544	17.2163	16.8695	16.931	17.0063	16.0282	16.72	NA	16.7114	16.6634	16.8508	NA	15.4453	16.4901	16.4206	NA	16.3843	15.0939	15.8595	NA	NA	NA	NA
P09960	LTA4H	Y74	M1	P09960_LTA4H_Y74_M1	NA	18.3457	18.8398	18.2549	18.8407	NA	NA	NA	NA	NA	NA	NA	NA	NA	NA	NA	NA	NA	18.6641	18.7606	NA	NA	18.6176	NA	NA	NA	NA	17.5704	NA	NA	NA	NA	NA	NA	NA	NA	NA	NA	NA	NA	NA	NA	NA	14.591	NA	NA	NA	NA	19.2614	NA	19.1255	19.0968	19.3436	NA	NA	NA	NA	NA	NA	NA	18.5203	19.6657	NA	NA	NA	18.0282	18.3556	NA	NA	NA	NA	17.9937	18.8136	19.4474	19.2037	NA	19.2817	NA	NA	NA	NA	NA	NA	NA	NA	18.0817	NA	NA	NA	18.039	NA	18.5562	NA	18.2401	NA	18.1213	17.919	NA	NA	NA	NA	NA	18.7364	NA	18.8921	18.6875	18.4526	18.7169	NA	NA	NA	17.9345	NA	NA
P09960	LTA4H	Y82	M1	P09960_LTA4H_Y82_M1	NA	NA	NA	NA	15.7293	NA	NA	NA	NA	NA	NA	NA	NA	NA	NA	NA	NA	NA	NA	NA	NA	NA	NA	NA	NA	NA	NA	NA	NA	NA	NA	NA	NA	NA	NA	NA	NA	NA	NA	NA	NA	NA	NA	NA	NA	NA	NA	NA	NA	13.7997	NA	NA	NA	NA	NA	NA	NA	NA	NA	NA	NA	NA	NA	NA	NA	NA	NA	NA	NA	NA	NA	NA	NA	NA	NA	NA	NA	NA	NA	NA	NA	NA	NA	NA	20.1562	NA	NA	NA	NA	NA	NA	NA	NA	NA	NA	NA	NA	NA	NA	NA	NA	NA	NA	NA	NA	NA	NA	NA	NA	NA	NA	NA	NA	NA
Q14766	LTBP1	S1413	M1	Q14766_LTBP1_S1413_M1	20.5598	21.9441	19.9959	20.5869	21.0525	19.1199	21.037	NA	20.7719	21.2658	NA	21.3688	20.2234	20.5858	NA	19.8623	20.373	20.5587	19.8161	20.2497	20.2188	20.3202	19.9384	20.5763	19.9769	20.6875	NA	19.4469	20.7562	20.8013	NA	NA	20.013	21.066	21.1921	21.4216	20.3942	NA	19.9196	20.3279	18.8331	19.9354	NA	19.9452	NA	NA	19.6934	20.5556	NA	21.0925	19.4195	NA	NA	20.6777	21.3223	20.9551	20.6384	21.1294	20.7614	20.7973	19.4875	22.0875	19.5092	19.6718	20.5707	20.8282	20.8135	19.3394	21.0191	NA	NA	NA	NA	NA	20.2057	NA	20.756	20.8197	21.642	21.4956	22.1384	21.9014	21.0471	20.7343	21.5256	NA	21.1699	19.1387	19.9121	20.3779	18.8728	20.067	20.4735	20.0814	18.7993	NA	21.1242	NA	20.6761	20.3957	20.3866	NA	NA	21.7686	20.1285	20.7493	NA	20.8386	20.6653	19.6464	19.521	19.6718	20.6505	20.0799
Q14766	LTBP1	S1414	M1	Q14766_LTBP1_S1414_M1	21.0232	22.7871	18.9921	19.5896	NA	20.0773	21.2418	21.3368	20.9852	NA	NA	NA	19.2174	NA	20.6392	18.8573	NA	NA	18.8133	NA	19.2295	21.0233	18.9328	NA	21.3821	21.5222	21.3588	20.4066	21.4983	19.8074	21.2341	21.4045	20.9939	20.0644	19.904	NA	20.678	21.6082	20.6421	NA	19.8194	NA	20.4055	20.769	20.509	20.9385	18.7098	NA	21.1618	NA	20.4246	20.558	20.8449	NA	NA	21.3492	19.6425	21.1978	NA	NA	20.4853	22.4264	20.4596	20.6674	19.5451	21.4149	NA	NA	NA	20.8526	20.5525	20.2087	20.585	20.5649	19.1885	20.8795	NA	NA	22.6178	22.6222	23.4323	22.8029	21.4376	22.0855	22.1611	20.422	21.4504	20.1387	18.9176	NA	19.8237	19.0536	NA	19.0623	NA	20.5748	21.4318	20.4427	NA	21.0156	20.6592	21.3786	20.6797	22.4205	19.1267	20.5062	20.5101	20.9679	NA	18.6512	18.5335	18.6702	NA	NA
Q14766	LTBP1	S1415	M1	Q14766_LTBP1_S1415_M1	NA	NA	NA	NA	NA	NA	NA	NA	NA	NA	21.2537	NA	NA	NA	NA	NA	NA	NA	NA	NA	NA	NA	NA	NA	NA	NA	NA	NA	NA	NA	NA	NA	NA	NA	NA	NA	NA	NA	NA	NA	NA	NA	NA	NA	NA	NA	NA	NA	NA	NA	NA	NA	NA	NA	NA	NA	NA	20.1767	NA	NA	NA	NA	NA	NA	NA	NA	NA	20.2804	NA	NA	NA	19.1842	NA	NA	NA	NA	NA	NA	NA	NA	NA	NA	NA	NA	NA	NA	NA	NA	NA	NA	NA	NA	NA	NA	19.7731	NA	NA	NA	NA	NA	NA	NA	NA	NA	NA	NA	NA	NA	NA	NA	NA	NA	NA	NA
Q14766	LTBP1	Y1422	M1	Q14766_LTBP1_Y1422_M1	NA	NA	NA	15.0866	NA	NA	NA	NA	NA	NA	15.1992	NA	NA	NA	NA	NA	NA	NA	NA	NA	NA	NA	NA	NA	NA	NA	14.712	NA	NA	15.0439	NA	NA	NA	NA	NA	14.6241	NA	NA	NA	NA	NA	NA	NA	NA	NA	NA	NA	NA	NA	14.4377	NA	NA	NA	NA	14.6435	NA	NA	NA	NA	NA	14.7787	NA	NA	NA	NA	NA	NA	NA	NA	NA	NA	NA	NA	NA	NA	NA	NA	NA	NA	NA	NA	NA	NA	NA	NA	NA	NA	NA	NA	NA	NA	NA	NA	NA	NA	14.5916	NA	NA	NA	NA	NA	NA	NA	NA	NA	NA	NA	NA	NA	NA	NA	NA	NA	NA
Q14767	LTBP2	S249	M1	Q14767_LTBP2_S249_M1	NA	NA	NA	NA	13.7131	NA	NA	NA	NA	NA	NA	NA	NA	NA	NA	NA	NA	NA	NA	NA	NA	NA	NA	NA	NA	NA	NA	NA	NA	NA	NA	NA	NA	NA	NA	NA	NA	NA	NA	NA	NA	NA	NA	NA	NA	NA	NA	NA	17.9442	NA	NA	NA	NA	NA	NA	NA	NA	NA	NA	NA	NA	NA	NA	NA	NA	NA	NA	13.7783	12.8352	NA	NA	NA	NA	NA	NA	NA	NA	NA	NA	NA	NA	NA	NA	NA	NA	NA	NA	NA	NA	NA	NA	NA	NA	NA	13.7234	13.8801	NA	NA	NA	NA	NA	NA	NA	NA	NA	NA	NA	NA	NA	NA	NA	NA	NA	NA
Q14767	LTBP2	S250	M1	Q14767_LTBP2_S250_M1	NA	14.6085	NA	NA	NA	NA	NA	NA	NA	NA	NA	NA	NA	NA	NA	NA	NA	NA	NA	NA	NA	NA	NA	NA	NA	NA	NA	NA	NA	13.8866	NA	13.237	NA	NA	NA	NA	NA	NA	NA	NA	NA	NA	NA	NA	NA	NA	NA	NA	NA	NA	NA	17.0711	NA	NA	NA	NA	NA	NA	NA	NA	NA	NA	NA	NA	NA	NA	NA	NA	NA	NA	14.0748	NA	NA	NA	NA	NA	NA	NA	NA	NA	NA	12.804	10.7978	NA	NA	NA	NA	NA	NA	NA	NA	NA	NA	NA	NA	NA	NA	NA	NA	NA	NA	NA	NA	NA	NA	NA	NA	NA	NA	NA	NA	NA	NA	NA
P02788	LTF	S302	M1	P02788_LTF_S302_M1	16.5706	14.8984	15.7597	NA	15.785	16.3434	16.0217	16.0408	NA	16.1006	16.083	16.1602	NA	16.9455	NA	NA	NA	17.0012	NA	15.4367	15.9876	15.9196	15.8788	16.0255	NA	15.9078	NA	NA	NA	NA	16.4051	16.2684	16.251	16.2109	16.2564	16.3469	NA	16.9433	16.5174	16.7822	16.8402	16.7424	16.5506	16.4522	16.5407	16.5829	16.9292	16.5214	17.2601	16.7854	16.7266	16.6568	16.6383	16.8945	NA	14.2185	NA	NA	NA	14.3428	NA	NA	NA	NA	NA	NA	16.0746	16.3469	15.9265	NA	15.6913	15.7677	NA	NA	16.2828	NA	16.2796	NA	15.6092	15.3918	15.1545	16.2468	17.0562	16.462	NA	NA	16.5088	16.4849	16.011	17.1296	15.9786	16.3179	16.38	15.8613	16.1397	16.1133	16.7349	16.6526	16.6536	16.2177	16.5403	16.2698	16.5986	16.3973	17.087	16.6663	16.5178	17.2305	NA	15.8439	15.87	16.2902	15.4317	16.2051
Q9Y383	LUC7L2	S18	M1	Q9Y383_LUC7L2_S18_M1	16.1425	17.7236	15.651	16.4621	15.9625	16.1317	16.05	14.3793	14.7777	13.2898	15.143	15.9715	17.2975	NA	16.2307	NA	NA	NA	14.5615	NA	NA	NA	NA	NA	17.2331	17.1915	15.5256	15.4349	16.6726	13.1886	15.0355	15.1865	NA	15.2536	14.1892	NA	17.791	NA	18.0104	NA	16.9995	16.8026	13.1565	13.5942	14.2882	NA	13.9085	12.7567	16.6236	16.719	16.0927	16.1034	16.6123	16.3178	16.2622	14.5223	15.8529	15.7324	16.2632	15.9832	15.9904	15.5646	15.3837	NA	NA	NA	15.5419	16.1715	16.2555	15.552	16.541	15.7461	15.4888	17.7078	16.6381	16.4852	16.5737	16.5468	16.4994	17.1816	17.1549	15.9859	12.7078	16.2942	15.2439	NA	NA	14.5654	NA	15.743	14.8307	16.4782	NA	NA	16.3332	15.9536	17.3287	16.4598	16.8008	15.277	16.411	16.6184	NA	16.6572	16.4313	13.5584	15.0098	15.6713	NA	15.1552	NA	14.1832	14.8552	15.0445
Q9Y383	LUC7L2	S323	M2	Q9Y383_LUC7L2_S323_M2	16.6258	17.5776	17.0871	17.038	17.3159	17.1469	17.4526	17.2588	17.4053	17.326	17.6311	17.6887	15.3973	15.7032	15.8492	15.5601	15.6961	16.0743	15.2835	15.4307	14.7512	15.403	15.3258	15.3693	17.142	17.6582	16.903	17.21	17.2904	17.223	17.066	16.1023	17.5119	17.5241	16.834	16.9376	15.4546	15.6959	16.0955	15.9811	15.3194	15.6098	16.2091	16.2664	16.4505	16.4212	16.67	16.355	17.2454	17.4662	17.3403	17.6612	17.3478	17.3667	16.6099	16.3097	16.4441	16.361	16.1979	16.3415	16.206	16.1388	15.7582	16.1279	16.3524	15.399	17.7821	17.6959	17.6235	17.8581	17.3298	17.9787	16.8708	16.997	16.5308	17.2187	17.1288	17.1567	18.0829	17.774	18.3309	18.3655	18.0228	18.281	16.5755	15.9926	16.1969	16.4635	16.1602	16.2139	16.5923	16.4574	16.8295	16.8205	16.7722	16.6356	16.8943	16.6333	17.2011	17.0131	16.8643	16.6914	16.8815	17.2629	17.1508	16.7335	17.0835	16.9429	15.8004	16.381	16.3531	16.2128	15.8627	16.4685
Q9Y383	LUC7L2	S327	M2	Q9Y383_LUC7L2_S327_M2	16.6258	17.5776	17.0871	17.038	17.3159	17.1469	17.4526	17.2588	17.4053	17.326	17.6311	17.6887	15.3973	15.7032	15.8492	15.5601	15.6961	16.0743	15.2835	15.4307	14.7512	15.403	15.3258	15.3693	17.142	17.6582	16.903	17.21	17.2904	17.223	17.066	16.1023	17.5119	17.5241	16.834	16.9376	15.4546	15.6959	16.0955	15.9811	15.3194	15.6098	16.2091	16.2664	16.4505	16.4212	16.67	16.355	17.2454	17.4662	17.3403	17.6612	17.3478	17.3667	16.6099	16.3097	16.4441	16.361	16.1979	16.3415	16.206	16.1388	15.7582	16.1279	16.3524	15.399	17.7821	17.6959	17.6235	17.8581	17.3298	17.9787	16.8708	16.997	16.5308	17.2187	17.1288	17.1567	18.0829	17.774	18.3309	18.3655	18.0228	18.281	16.5755	15.9926	16.1969	16.4635	16.1602	16.2139	16.5923	16.4574	16.8295	16.8205	16.7722	16.6356	16.8943	16.6333	17.2011	17.0131	16.8643	16.6914	16.8815	17.2629	17.1508	16.7335	17.0835	16.9429	15.8004	16.381	16.3531	16.2128	15.8627	16.4685
Q9Y383	LUC7L2	S353	M1	Q9Y383_LUC7L2_S353_M1	NA	NA	NA	NA	NA	NA	NA	NA	NA	NA	NA	NA	NA	NA	NA	NA	NA	NA	NA	NA	NA	NA	NA	NA	NA	NA	NA	NA	NA	NA	NA	NA	NA	NA	NA	NA	NA	17.5087	NA	NA	NA	NA	NA	15.7901	16.9359	NA	17.9723	NA	NA	17.9324	NA	NA	NA	17.9774	NA	NA	NA	NA	NA	NA	NA	NA	NA	NA	NA	NA	NA	NA	NA	NA	NA	NA	NA	NA	NA	NA	NA	NA	NA	17.9198	NA	18.1766	NA	NA	NA	NA	17.8268	NA	NA	NA	NA	NA	NA	NA	17.2742	NA	NA	NA	NA	NA	NA	NA	NA	NA	18.3567	NA	NA	NA	NA	NA	NA	15.3574	NA	NA
Q9Y383	LUC7L2	S354	M1	Q9Y383_LUC7L2_S354_M1	17.557	18.0284	17.6393	17.3657	17.8626	17.5574	17.5933	17.5737	16.7305	18.126	17.8396	17.7896	17.1167	17.5934	17.1787	17.4638	17.4774	17.7607	16.3649	16.7797	17.1389	17.371	17.1316	16.9242	17.5693	17.4255	17.6424	17.2262	17.4841	17.4296	17.4493	17.2169	17.7229	17.6753	17.4654	17.2184	17.4335	NA	17.6115	17.1395	17.4301	17.2361	17.9209	17.2027	15.896	17.6828	NA	17.8948	17.8903	NA	18.0375	18.025	17.9553	NA	17.2494	17.6002	17.3801	17.864	17.2037	17.5084	17.1081	17.2599	17.197	16.9808	17.2562	16.2918	18.2931	18.2697	18.0392	18.2943	17.8333	17.8065	17.2533	17.2621	17.0907	17.1934	17.0397	17.1518	18.6826	17.3381	18.7008	16.8191	18.3936	18.4496	18.2057	17.9907	NA	17.824	17.8274	17.8398	17.4582	17.6908	17.3969	17.3195	NA	17.3887	17.9705	17.7041	18.0391	17.4413	17.9912	17.5618	17.7998	18.166	NA	17.7049	18.1466	18.1149	17.4654	17.1124	17.1432	16.7914	17.1403	17.2619
Q9Y383	LUC7L2	T17	M1	Q9Y383_LUC7L2_T17_M1	NA	NA	13.6057	NA	13.9849	NA	NA	NA	NA	NA	13.3206	NA	NA	NA	NA	NA	NA	NA	NA	NA	NA	NA	NA	NA	NA	NA	NA	NA	NA	NA	NA	14.3568	NA	13.2625	13.1969	NA	NA	NA	NA	NA	NA	NA	NA	NA	NA	NA	NA	NA	NA	NA	NA	NA	NA	NA	NA	NA	NA	13.6919	NA	NA	NA	14.7767	NA	NA	15.9788	16.5896	NA	NA	NA	NA	NA	NA	17.2833	NA	NA	NA	NA	NA	NA	NA	NA	14.351	15.1599	NA	NA	NA	NA	NA	15.5923	NA	14.3174	NA	13.5836	14.7798	NA	NA	NA	NA	NA	NA	NA	NA	15.9172	NA	NA	13.5918	NA	12.6812	15.4632	NA	NA	NA	NA	NA
P51884	LUM	S201	M1	P51884_LUM_S201_M1	NA	NA	NA	NA	NA	NA	NA	NA	NA	NA	NA	NA	NA	NA	NA	NA	NA	NA	NA	NA	NA	12.9359	NA	NA	NA	NA	NA	NA	NA	NA	NA	NA	NA	NA	NA	NA	NA	NA	NA	NA	NA	NA	NA	NA	NA	NA	NA	NA	NA	NA	NA	NA	NA	NA	NA	NA	NA	NA	NA	NA	NA	NA	NA	NA	NA	NA	NA	NA	NA	NA	NA	NA	NA	NA	NA	NA	NA	NA	13.2779	NA	12.5422	NA	NA	NA	NA	NA	NA	NA	NA	NA	NA	NA	NA	NA	NA	NA	NA	NA	NA	NA	NA	NA	NA	NA	NA	NA	NA	NA	NA	NA	NA	NA	NA	NA
Q86V48	LUZP1	S394	M1	Q86V48_LUZP1_S394_M1	15.1349	16.7124	14.1807	15.091	14.553	14.2571	14.8769	14.6494	14.6179	14.3592	14.5202	14.3604	15.5015	15.3686	15.7156	14.7173	15.6027	15.0558	14.9292	13.568	14.9497	14.4245	14.521	14.5115	14.8475	14.7784	15.0015	16.3595	15.9496	14.058	14.9256	16.0102	15.6938	16.5049	15.3853	15.0166	15.7372	16.3158	15.1351	14.8556	15.5176	15.3941	14.2221	14.1838	13.7625	14.9409	13.9269	13.9718	14.2526	NA	14.409	14.133	13.7296	13.5055	15.518	15.3094	14.7089	15.5772	15.5067	14.6887	14.5624	16.0253	14.7089	15.7669	15.8178	15.1712	15.179	15.3283	15.1789	15.0865	15.0713	15.0945	15.1308	15.339	15.5378	15.4	15.7564	14.9818	16.4179	16.517	16.757	16.4925	15.3647	16.1197	16.5119	15.2399	15.5791	14.5224	15.5209	14.9669	13.8633	14.1336	14.204	13.9122	14.0668	13.9626	15.2549	13.9538	14.1668	14.1077	13.9725	14.7477	14.8645	16.0072	15.175	14.7276	15.3345	15.4455	15.1282	14.509	14.0164	15.7526	14.815	13.7309
Q86V48	LUZP1	S573	M1	Q86V48_LUZP1_S573_M1	NA	NA	NA	NA	NA	NA	NA	NA	NA	NA	11.7456	NA	NA	NA	11.8164	NA	NA	NA	NA	NA	NA	NA	NA	NA	NA	NA	NA	NA	NA	NA	NA	12.6133	NA	NA	NA	NA	NA	NA	NA	NA	NA	NA	NA	NA	NA	NA	NA	NA	NA	NA	NA	NA	NA	NA	NA	13.8591	NA	NA	NA	NA	NA	NA	NA	NA	NA	NA	NA	NA	NA	NA	NA	NA	NA	NA	NA	NA	NA	NA	NA	NA	NA	NA	NA	NA	NA	12.6276	NA	NA	NA	NA	NA	NA	12.2112	NA	NA	NA	NA	NA	NA	NA	NA	NA	NA	NA	NA	NA	NA	13.0647	NA	NA	NA	NA	NA	NA
Q86V48	LUZP1	S574	M1	Q86V48_LUZP1_S574_M1	14.2092	14.5156	NA	12.8344	NA	12.7679	14.2901	NA	13.6074	NA	NA	12.1248	NA	NA	NA	NA	NA	NA	NA	NA	NA	NA	NA	NA	NA	NA	11.0223	NA	NA	NA	12.9901	NA	NA	13.3339	NA	12.4694	NA	NA	NA	NA	NA	NA	NA	NA	NA	NA	NA	NA	NA	NA	NA	NA	NA	NA	NA	NA	NA	NA	NA	NA	NA	NA	NA	NA	NA	NA	NA	NA	12.5478	NA	12.2646	12.6382	11.7999	NA	NA	NA	NA	NA	NA	13.5618	14.7786	NA	NA	NA	14.7299	NA	13.178	NA	NA	NA	13.6297	NA	NA	NA	14.5345	NA	13.4027	12.6391	NA	NA	NA	NA	11.975	NA	NA	NA	NA	NA	NA	NA	NA	NA	NA	NA
Q86V48	LUZP1	S579	M1	Q86V48_LUZP1_S579_M1	NA	NA	11.9088	NA	13.2821	NA	NA	13.5753	NA	12.8003	NA	NA	NA	NA	NA	NA	NA	NA	NA	NA	NA	NA	NA	NA	NA	NA	NA	NA	NA	NA	NA	NA	NA	NA	NA	NA	NA	NA	NA	NA	NA	11.6927	NA	NA	NA	NA	NA	NA	NA	NA	11.0797	NA	NA	NA	NA	NA	NA	NA	NA	NA	NA	NA	NA	NA	NA	NA	12.445	12.3895	NA	NA	NA	NA	NA	NA	NA	NA	NA	NA	NA	NA	NA	14.3301	NA	NA	NA	NA	NA	NA	NA	NA	NA	11.9252	NA	NA	NA	12.7765	NA	NA	11.0377	11.522	10.8409	12.045	NA	13.9721	NA	NA	12.24	NA	NA	NA	NA	NA	NA	NA
Q86V48	LUZP1	S659	M1	Q86V48_LUZP1_S659_M1	16.736	18.3442	15.5922	16.8111	15.9771	16.1073	16.8102	16.612	16.8682	16.3858	16.5361	16.7816	NA	NA	15.0694	NA	NA	NA	NA	15.3159	NA	16.2768	15.3172	NA	15.739	15.8231	15.6305	15.7739	NA	15.2115	15.9852	15.4182	16.2986	16.9802	15.9748	16.1061	NA	16.8856	15.8709	NA	15.9452	NA	NA	NA	NA	15.125	NA	NA	NA	15.3385	NA	NA	NA	NA	14.702	NA	NA	NA	NA	NA	NA	NA	14.4951	NA	NA	NA	16.9459	16.7261	16.7197	17.0711	16.7994	16.787	NA	NA	NA	NA	NA	NA	18.1571	17.891	18.3881	17.9189	17.2102	18.0027	17.13	NA	NA	NA	15.3117	NA	NA	15.1026	15.3009	15.7325	16.0004	15.7917	16.767	NA	15.6414	NA	15.4507	16.1496	NA	NA	NA	NA	NA	NA	NA	NA	NA	NA	NA	NA
Q86V48	LUZP1	S667	M1	Q86V48_LUZP1_S667_M1	15.9778	NA	15.2122	15.8304	15.4989	14.9524	15.7922	15.8116	16.0107	15.5376	15.6486	15.8937	15.3292	NA	14.8213	14.5576	NA	14.7372	NA	NA	NA	NA	NA	NA	15.3787	15.4172	15.8474	15.5509	15.4288	14.8809	15.9103	15.4093	16.1793	16.7224	NA	16.0528	15.6151	NA	15.5438	15.3273	15.5567	NA	NA	NA	NA	NA	NA	NA	NA	NA	NA	NA	NA	NA	NA	15.3115	NA	15.4955	NA	NA	15.1736	15.6756	NA	NA	15.5046	15.1259	16.2303	16.2135	16.4474	16.4103	16.5036	16.3214	NA	NA	NA	NA	NA	NA	17.3392	17.4449	NA	NA	16.3579	NA	16.6334	15.0086	15.5878	14.9004	NA	NA	15.0784	15.0633	NA	15.1826	NA	15.5044	NA	14.7777	15.3541	14.7444	14.8369	NA	NA	14.4467	NA	NA	NA	NA	15.1182	NA	NA	14.2896	NA	NA
Q86V48	LUZP1	S932	M1	Q86V48_LUZP1_S932_M1	16.2135	18.5415	15.37	16.9805	15.9882	16.0555	15.5395	15.7266	16.2832	15.7512	16.1652	15.9441	NA	15.5025	NA	NA	NA	NA	15.5442	15.1655	14.9749	15.7115	14.7231	14.8256	17.0481	16.4211	16.7949	16.2463	16.2371	16.3852	16.7123	16.4075	17.393	17.4859	16.4622	16.2637	16.1774	17.1608	NA	NA	NA	15.2493	16.2408	16.374	16.0509	16.3457	15.6993	16.3255	15.6457	15.2874	15.5997	NA	14.2754	14.3964	16.3597	16.9501	16.2223	16.4404	15.6962	15.5193	15.9925	16.3646	NA	15.6178	15.9963	15.9818	16.4862	16.5718	16.6979	16.4554	16.3646	16.345	15.3532	15.1079	15.2911	15.2571	15.3643	15.8267	17.9213	17.9548	18.7556	18.3364	17.163	18.4632	17.9517	15.9156	16.2387	15.9925	16.0555	16.0202	15.8492	16.1565	16.0436	15.9916	16.097	16.0484	17.1823	15.85	16.2079	16.3592	15.9855	16.561	15.5046	18.0193	15.5398	15.8136	15.5735	17.3276	16.1138	15.5508	NA	15.635	15.3461	15.8057
Q86V48	LUZP1	T670	M1	Q86V48_LUZP1_T670_M1	NA	NA	NA	NA	NA	NA	NA	NA	NA	NA	NA	NA	15.5076	15.0179	NA	14.8558	15.6895	15.2035	15.3448	NA	15.9358	NA	15.8725	15.782	NA	NA	NA	NA	16.2177	NA	NA	NA	NA	NA	16.4692	NA	16.1836	16.8437	NA	16.0094	NA	15.0555	15.1444	NA	14.5671	15.9611	NA	15.3578	NA	15.4828	NA	NA	14.459	NA	15.9326	NA	15.5709	NA	NA	NA	NA	16.0155	16.0175	15.7435	NA	15.3834	NA	NA	NA	NA	NA	NA	15.373	NA	15.2956	NA	15.689	15.702	NA	NA	NA	NA	NA	NA	NA	15.1598	NA	NA	15.6153	15.4759	16.1528	NA	16.13	NA	15.8717	NA	16.7383	16.1334	NA	NA	NA	16.0147	NA	NA	NA	NA	NA	13.5111	NA	NA	NA	NA	16.0219	15.3928
P07948	LYN	S11	M1	P07948_LYN_S11_M1	NA	NA	16.499	NA	15.6693	15.061	16.1573	15.7597	NA	15.9238	15.4357	NA	NA	15.9355	NA	NA	14.9427	16.5867	15.3961	14.956	15.4375	15.2942	15.0221	15.493	NA	15.7528	15.6928	NA	15.7572	16.0992	NA	15.2818	15.7735	NA	15.3847	14.9038	NA	NA	15.881	14.9308	15.3645	15.8205	14.6445	NA	14.7748	14.7213	NA	14.3174	NA	NA	NA	NA	NA	NA	NA	15.6624	15.6143	NA	NA	14.9324	NA	13.6848	17.8285	16.689	NA	NA	16.2211	16.0177	NA	16.4852	NA	15.5682	14.9913	NA	14.6963	NA	14.5965	14.6195	NA	NA	NA	NA	16.0666	NA	NA	14.6604	15.7194	15.0437	15.0597	NA	15.5579	15.433	15.6556	15.4535	15.7271	15.4649	15.7505	15.6873	NA	18.1469	NA	15.2178	14.7346	NA	NA	15.048	14.9367	14.9996	14.7163	NA	NA	NA	NA	NA
P07948	LYN	S13	M1	P07948_LYN_S13_M1	16.862	17.2878	NA	16.3202	NA	NA	NA	NA	16.3319	NA	NA	15.2441	16.5454	NA	NA	NA	NA	NA	NA	NA	NA	NA	NA	NA	15.7361	NA	NA	NA	NA	NA	15.4782	NA	NA	15.9998	NA	NA	NA	16.6256	NA	NA	NA	NA	NA	NA	NA	NA	NA	NA	NA	NA	NA	NA	NA	NA	15.2375	NA	NA	15.5235	NA	NA	NA	NA	NA	NA	17.3207	17.5531	NA	NA	NA	NA	NA	NA	NA	NA	NA	NA	NA	NA	16.5374	17.2419	16.7156	17.4797	NA	16.0854	15.8795	NA	NA	NA	NA	NA	NA	NA	NA	NA	NA	NA	NA	NA	NA	NA	NA	NA	NA	15.236	NA	NA	NA	NA	NA	NA	NA	NA	NA	NA
Q96S90	LYSMD1	S99	M1	Q96S90_LYSMD1_S99_M1	NA	15.7541	NA	NA	NA	16.0094	15.9735	16.8608	NA	15.5644	16.2572	16.3048	15.6529	16.0234	NA	NA	NA	15.8509	NA	NA	NA	NA	NA	16.743	NA	16.8178	NA	NA	NA	NA	NA	17.7383	NA	16.9249	16.9288	16.3815	15.3336	15.9235	NA	NA	15.4598	NA	NA	16.106	NA	NA	16.2091	15.8196	NA	15.5266	16.2133	16.3364	NA	NA	16.7012	NA	16.147	16.4645	16.1767	16.3203	15.8916	16.3999	15.517	16.6314	16.6701	16.7235	NA	NA	16.6819	16.5173	NA	NA	NA	NA	16.7137	NA	NA	NA	15.7082	16.0762	15.2556	NA	16.165	15.4771	NA	NA	NA	NA	15.8826	NA	NA	NA	NA	NA	NA	16.2367	15.3631	NA	16.1073	NA	14.9994	NA	15.6751	NA	15.9263	NA	NA	NA	NA	NA	NA	NA	NA	NA
Q8IV50	LYSMD2	S21	M1	Q8IV50_LYSMD2_S21_M1	NA	NA	NA	NA	NA	NA	NA	NA	NA	NA	NA	NA	NA	NA	NA	NA	NA	NA	NA	NA	NA	NA	NA	NA	NA	NA	NA	NA	NA	NA	NA	NA	NA	NA	NA	14.185	NA	NA	NA	14.6873	NA	NA	NA	NA	NA	15.006	NA	14.0541	NA	NA	NA	NA	NA	NA	NA	NA	13.4317	NA	NA	15.406	NA	NA	NA	NA	NA	NA	NA	NA	NA	NA	NA	NA	NA	NA	NA	NA	NA	NA	NA	NA	15.1534	NA	NA	NA	NA	NA	NA	NA	NA	NA	NA	NA	NA	NA	NA	NA	13.4204	NA	NA	NA	NA	NA	NA	NA	NA	NA	NA	NA	NA	NA	NA	NA	NA	NA
Q8IV50	LYSMD2	S24	M1	Q8IV50_LYSMD2_S24_M1	NA	16.0216	NA	NA	15.8836	NA	NA	NA	NA	NA	NA	NA	15.7903	16.5544	15.9762	14.8727	NA	16.4026	17.2057	16.9735	16.7025	16.5744	16.6915	16.7659	NA	15.2651	14.5197	15.8951	16.1349	NA	16.0258	16.4536	16.2256	14.6141	NA	NA	16.532	16.6553	15.8944	NA	16.122	16.4794	NA	15.1235	NA	NA	NA	NA	NA	14.7429	NA	15.4788	NA	15.0259	16.1005	15.0909	NA	16.9449	NA	NA	15.4495	16.6376	16.1016	14.1161	16.3787	16.5881	NA	NA	NA	NA	13.6722	NA	15.6393	NA	15.6354	NA	NA	NA	16.3608	15.6874	NA	NA	NA	NA	16.4624	16.091	16.4793	16.1775	16.7297	15.9679	NA	NA	NA	NA	NA	NA	NA	NA	NA	NA	NA	NA	NA	NA	NA	NA	NA	NA	15.8852	15.635	15.5416	15.2258	15.3938	15.005
Q8IV50	LYSMD2	S33	M1	Q8IV50_LYSMD2_S33_M1	NA	NA	NA	NA	NA	NA	NA	NA	NA	NA	NA	NA	NA	NA	NA	NA	NA	NA	NA	NA	17.1227	NA	16.3047	17.5003	NA	NA	NA	NA	NA	NA	NA	NA	NA	NA	NA	NA	NA	NA	NA	NA	NA	NA	NA	NA	NA	NA	NA	NA	NA	NA	NA	NA	NA	NA	NA	NA	NA	NA	NA	NA	15.6979	NA	15.998	15.7283	16.1039	16.3115	NA	NA	NA	NA	NA	NA	NA	NA	NA	NA	NA	NA	NA	NA	NA	NA	NA	NA	NA	NA	NA	NA	NA	NA	NA	NA	NA	NA	NA	NA	NA	NA	NA	NA	NA	NA	NA	NA	NA	NA	NA	NA	NA	NA	NA	NA	NA	NA
Q8IV50	LYSMD2	S41	M1	Q8IV50_LYSMD2_S41_M1	NA	NA	NA	NA	15.0613	NA	NA	NA	NA	NA	NA	NA	NA	NA	NA	NA	NA	NA	16.6738	15.5527	NA	NA	NA	NA	NA	NA	NA	NA	NA	NA	NA	NA	NA	NA	NA	NA	NA	NA	NA	NA	NA	NA	NA	NA	NA	NA	NA	NA	NA	NA	NA	NA	NA	NA	NA	NA	NA	NA	NA	NA	NA	NA	NA	NA	NA	NA	NA	NA	NA	NA	NA	NA	NA	NA	NA	NA	NA	NA	NA	NA	NA	NA	NA	NA	NA	NA	NA	NA	NA	NA	NA	NA	NA	NA	NA	NA	NA	NA	NA	NA	NA	NA	NA	NA	NA	NA	NA	NA	NA	NA	NA	NA	NA	NA
Q8IV50	LYSMD2	S43	M1	Q8IV50_LYSMD2_S43_M1	13.6087	14.6281	NA	14.2955	NA	NA	NA	NA	NA	NA	NA	NA	NA	NA	NA	NA	NA	NA	NA	15.5338	NA	16.9266	16.6878	NA	NA	NA	NA	NA	NA	NA	NA	NA	NA	NA	NA	NA	NA	NA	NA	NA	NA	NA	NA	NA	NA	NA	NA	NA	NA	NA	NA	NA	NA	NA	NA	NA	NA	NA	NA	NA	NA	NA	NA	NA	NA	NA	NA	NA	NA	NA	NA	NA	NA	NA	NA	NA	NA	NA	NA	15.6551	NA	NA	NA	NA	NA	NA	NA	NA	NA	NA	NA	NA	NA	NA	NA	NA	NA	NA	NA	NA	NA	NA	NA	NA	NA	NA	NA	NA	NA	NA	NA	NA	NA	NA
Q8IV50	LYSMD2	S4	M1	Q8IV50_LYSMD2_S4_M1	NA	NA	NA	NA	NA	15.8896	NA	13.9019	12.5851	NA	NA	NA	NA	NA	NA	14.8408	NA	NA	NA	NA	NA	NA	16.0422	NA	NA	NA	NA	NA	NA	NA	NA	NA	NA	NA	NA	NA	NA	NA	14.8614	NA	14.6224	NA	NA	NA	NA	NA	NA	14.174	NA	NA	NA	NA	NA	NA	NA	NA	NA	NA	NA	NA	NA	NA	NA	NA	NA	NA	NA	NA	NA	NA	NA	NA	16.0454	15.4609	NA	NA	NA	NA	NA	NA	NA	NA	NA	NA	NA	NA	NA	NA	NA	NA	NA	NA	NA	NA	NA	NA	NA	NA	NA	NA	NA	NA	NA	NA	NA	NA	NA	NA	NA	NA	14.284	NA	NA	NA
Q8IV50	LYSMD2	S5	M1	Q8IV50_LYSMD2_S5_M1	16.1479	15.5142	15.0575	15.0978	14.6739	NA	NA	NA	NA	NA	15.2399	15.2524	16.1695	15.3492	15.301	NA	14.7695	15.5922	17.0042	16.536	15.8804	NA	NA	16.619	16.7447	16.2018	16.3339	15.9876	16.5474	16.3302	16.4227	16.6675	16.2601	NA	16.0743	16.8595	15.5698	14.897	NA	14.2741	NA	16.3616	15.6697	15.0559	NA	NA	14.6753	NA	16.3882	15.235	15.6408	15.3362	15.6051	15.8429	16.8614	16.0245	16.3389	16.4752	16.4839	17.0029	16.565	15.5334	15.6891	15.0994	15.5731	16.684	16.0922	15.3368	15.4433	15.4473	15.6204	15.6069	NA	NA	NA	NA	15.5544	15.6151	17.6883	17.272	16.8128	16.7913	16.2646	17.5809	15.6623	15.1487	14.883	15.0317	15.9386	16.2055	16.6186	15.8964	16.0755	15.9168	16.6102	17.1404	16.2714	15.882	15.6846	16.0842	16.6182	17.0708	16.4934	15.7106	16.2917	15.4448	15.3628	16.66	15.784	15.3616	NA	14.6957	14.8899	15.2122
Q8IV50	LYSMD2	S9	M1	Q8IV50_LYSMD2_S9_M1	NA	NA	NA	NA	NA	NA	12.8571	NA	NA	13.6826	NA	NA	NA	NA	NA	NA	NA	NA	NA	NA	NA	15.0747	NA	NA	NA	NA	NA	NA	NA	NA	NA	NA	NA	16.5149	NA	NA	NA	NA	NA	NA	NA	NA	NA	NA	14.1462	14.2219	NA	NA	NA	NA	NA	NA	NA	NA	NA	NA	NA	NA	NA	NA	NA	NA	NA	NA	NA	NA	NA	NA	NA	NA	NA	NA	NA	NA	15.4541	14.4038	NA	NA	NA	NA	NA	NA	NA	NA	NA	NA	NA	NA	NA	NA	NA	NA	NA	NA	NA	NA	NA	NA	NA	NA	NA	NA	NA	NA	NA	NA	NA	NA	NA	NA	NA	NA	NA	NA
Q9UPN3	MACF1	S2050	M1	Q9UPN3_MACF1_S2050_M1	NA	NA	18.6534	16.9247	NA	NA	NA	NA	NA	NA	NA	NA	NA	NA	NA	NA	NA	NA	NA	NA	NA	NA	NA	NA	NA	NA	NA	NA	NA	15.4525	NA	NA	NA	NA	NA	NA	NA	NA	NA	NA	NA	NA	NA	NA	NA	NA	NA	NA	NA	NA	NA	NA	NA	NA	NA	NA	NA	NA	NA	NA	NA	NA	NA	NA	NA	NA	NA	NA	NA	NA	NA	NA	NA	NA	NA	NA	NA	NA	16.5774	NA	NA	14.5522	NA	NA	17.226	NA	NA	NA	NA	NA	NA	NA	14.944	NA	NA	NA	18.4136	NA	NA	NA	NA	NA	NA	17.0208	NA	NA	NA	NA	NA	NA	NA	NA	NA	NA
Q9UPN3	MACF1	S2051	M1	Q9UPN3_MACF1_S2051_M1	NA	17.7855	NA	NA	NA	NA	NA	NA	NA	NA	NA	NA	NA	NA	NA	NA	NA	NA	NA	NA	NA	NA	NA	NA	NA	16.1568	NA	NA	NA	NA	NA	NA	NA	NA	NA	NA	NA	NA	NA	NA	NA	NA	NA	NA	NA	NA	NA	NA	NA	NA	NA	NA	NA	NA	NA	NA	NA	NA	NA	NA	NA	NA	NA	NA	NA	NA	NA	NA	NA	NA	NA	NA	NA	NA	NA	NA	NA	NA	16.9711	16.2553	17.2922	NA	NA	17.4894	NA	NA	NA	NA	NA	NA	NA	NA	NA	NA	NA	NA	NA	NA	NA	NA	NA	NA	NA	NA	NA	NA	NA	NA	NA	NA	NA	NA	NA	NA
Q9UPN3	MACF1	S280	M1	Q9UPN3_MACF1_S280_M1	17.2037	16.8939	NA	17.3597	NA	NA	NA	17.3456	16.6049	NA	NA	NA	NA	NA	NA	NA	NA	NA	NA	NA	NA	17.1559	NA	NA	NA	17.2041	17.7648	17.0233	16.795	17.4625	17.2582	17.6784	17.2986	16.8831	17.2447	17.7313	NA	NA	NA	NA	NA	NA	NA	17.9278	17.5314	18.1077	17.9718	17.9202	NA	17.6454	NA	NA	17.1127	NA	18.0994	17.2461	17.3639	17.7689	18.3161	17.8197	17.5912	17.3708	17.417	17.8148	17.3382	17.1586	17.0368	NA	NA	NA	16.5051	17.2761	17.0225	17.2852	18.5931	17.3114	17.3623	17.153	16.8885	16.6664	17.2056	17.2704	17.0322	16.8621	16.9921	NA	NA	NA	NA	NA	18.166	15.8676	16.7708	NA	17.9421	16.3288	16.815	17.7495	17.717	17.0741	17.88	17.0952	15.3992	15.763	16.1761	16.006	16.137	NA	16.5291	NA	NA	NA	NA	NA
Q9UPN3	MACF1	S3331	M1	Q9UPN3_MACF1_S3331_M1	NA	16.0316	NA	NA	NA	NA	NA	NA	NA	NA	NA	NA	NA	NA	NA	NA	NA	NA	NA	NA	NA	NA	NA	NA	NA	NA	NA	NA	NA	NA	NA	NA	NA	15.7344	NA	NA	NA	15.7227	NA	NA	NA	NA	NA	NA	NA	NA	NA	NA	NA	14.3335	NA	NA	NA	NA	NA	NA	NA	NA	NA	NA	NA	NA	15.2618	15.2363	15.1659	15.467	NA	NA	14.7028	NA	NA	NA	NA	NA	NA	NA	NA	NA	15.284	14.896	16.2015	NA	NA	NA	15.4553	NA	15.003	NA	NA	NA	NA	NA	NA	NA	NA	NA	NA	NA	NA	NA	NA	NA	NA	NA	NA	NA	NA	NA	NA	NA	NA	NA	NA	NA
Q9UPN3	MACF1	S3927	M1	Q9UPN3_MACF1_S3927_M1	16.2479	18.9637	15.4458	16.7979	16.2387	15.5166	16.4488	16.3366	16.3919	16.0348	16.2695	16.4527	15.8367	15.1011	13.8652	NA	14.9683	13.8828	15.0671	14.7311	15.5171	15.8252	15.2401	15.3121	15.9951	15.3417	15.7359	15.2255	15.6239	14.6471	15.0871	15.2064	15.9494	16.5466	15.2348	15.6915	15.5579	17.4493	15.5835	15.3129	15.6623	13.627	NA	NA	NA	16.3251	NA	NA	16.3707	15.5736	15.9034	15.5648	15.9381	15.6676	15.2478	16.1226	14.0607	15.9612	NA	NA	15.3459	16.6809	15.6793	16.4482	15.7174	16.3244	16.5412	16.6485	16.6167	16.4163	16.4155	16.4619	NA	NA	NA	NA	NA	13.1737	17.4425	17.4869	18.1658	17.4791	16.2739	17.4657	16.8258	15.3366	16.0504	14.8437	13.658	14.0552	15.9625	15.9657	16.1163	15.8631	15.8223	15.991	16.7254	14.4912	16.1424	16.1105	15.8935	16.6164	15.9358	17.6931	16.479	16.087	16.2531	16.6981	16.7881	15.1199	15.346	15.3307	16.6325	15.2561
Q9UPN3	MACF1	S5592	M1	Q9UPN3_MACF1_S5592_M1	18.6287	21.0745	NA	21.2688	16.736	18.168	18.312	NA	NA	NA	16.726	17.6019	NA	16.3892	NA	NA	NA	NA	17.875	17.4261	18.5284	NA	NA	16.2758	18.5344	NA	17.1209	NA	NA	16.5308	NA	16.7787	19.1843	NA	NA	NA	NA	18.9078	NA	NA	15.9338	NA	NA	NA	NA	NA	NA	NA	16.8819	NA	17.9907	15.8228	17.5995	NA	NA	NA	NA	NA	NA	NA	16.6158	NA	NA	NA	17.5916	NA	17.3869	NA	18.2567	NA	NA	NA	NA	NA	NA	NA	NA	NA	20.7604	NA	21.3215	17.9936	16.5721	20.3642	NA	NA	18.0662	NA	NA	NA	NA	NA	NA	17.1451	NA	18.2864	20.134	NA	NA	NA	NA	NA	NA	16.6128	NA	NA	NA	NA	NA	NA	NA	NA	NA	NA
Q9UPN3	MACF1	T5587	M1	Q9UPN3_MACF1_T5587_M1	NA	NA	NA	NA	NA	NA	16.5839	NA	18.0579	18.6927	NA	16.628	18.0371	NA	NA	17.8083	NA	NA	NA	NA	NA	NA	16.1162	NA	NA	NA	18.6591	NA	NA	17.6633	NA	18.9108	NA	17.8784	16.8821	NA	16.0708	NA	NA	NA	NA	NA	NA	NA	18.1313	NA	NA	NA	NA	17.0049	NA	16.025	16.1131	NA	NA	NA	NA	NA	NA	NA	17.167	16.281	NA	17.9363	NA	NA	NA	16.588	16.3074	NA	18.1159	20.3026	NA	NA	NA	NA	16.2243	NA	NA	NA	NA	NA	NA	NA	NA	NA	17.463	NA	NA	16.1402	NA	NA	18.364	16.6916	NA	NA	NA	NA	16.8524	NA	NA	18.2996	16.7348	18.4918	17.5106	NA	17.646	18.023	NA	NA	17.0925	NA	NA	NA
Q9UPN3	MACF1	T5594	M1	Q9UPN3_MACF1_T5594_M1	NA	NA	17.8732	NA	16.7225	NA	NA	NA	18.1019	NA	16.6868	NA	NA	17.7306	NA	16.5565	18.1974	18.5142	NA	17.8271	NA	NA	17.3391	NA	NA	NA	NA	NA	20.2549	NA	NA	NA	NA	NA	NA	NA	15.8491	17.4974	NA	NA	17.8984	NA	NA	NA	NA	NA	NA	NA	NA	NA	NA	NA	NA	NA	NA	18.4389	NA	NA	NA	NA	16.4196	NA	16.6944	18.7864	17.8318	18.953	16.1318	20.051	NA	16.7515	19.4859	NA	NA	NA	16.6484	NA	NA	NA	NA	18.8703	NA	19.6767	17.7053	NA	19.1569	NA	NA	NA	NA	NA	18.8754	18.2996	NA	17.5278	18.5609	NA	NA	NA	NA	18.3229	NA	NA	17.3309	NA	NA	NA	17.1499	NA	NA	NA	NA	NA	NA	NA
Q8N5G2	MACO1	S305	M1	Q8N5G2_MACO1_S305_M1	17.2886	NA	18.9688	17.9161	17.8171	16.9019	19.1504	16.5479	17.6485	15.8033	18.8124	18.0103	NA	16.5127	16.5408	NA	17.9475	17.8996	17.5085	17.8816	17.8604	17.8393	17.4566	17.4457	NA	17.7677	NA	18.6055	NA	17.7114	NA	NA	NA	NA	NA	16.9791	NA	NA	NA	NA	NA	NA	17.4889	18.1106	17.0246	16.4662	17.1916	17.2375	NA	NA	18.2649	18.5804	NA	NA	17.7521	NA	17.4404	17.2766	17.118	17.3028	16.6631	15.2449	17.3119	NA	16.6739	NA	NA	NA	18.3717	NA	NA	NA	17.943	16.4695	17.9129	17.9504	17.8238	17.2834	NA	NA	NA	17.5893	17.7717	NA	NA	17.2067	NA	16.9483	17.9216	18.6878	19.1771	16.9811	17.2399	NA	17.4515	19.0662	NA	16.0629	17.4145	NA	16.7382	18.5107	17.54	16.7361	16.4239	17.5687	18.161	16.4413	17.3005	16.7524	17.4534	17.1241	17.5351	17.4311
Q8N5G2	MACO1	S331	M1	Q8N5G2_MACO1_S331_M1	NA	NA	NA	NA	NA	NA	NA	NA	NA	NA	NA	NA	NA	NA	NA	NA	NA	NA	NA	NA	NA	NA	17.7864	NA	NA	NA	NA	NA	NA	NA	NA	NA	NA	NA	NA	NA	NA	NA	NA	NA	NA	NA	NA	NA	NA	NA	NA	NA	NA	NA	NA	NA	NA	NA	NA	17.0877	NA	NA	NA	NA	16.2644	NA	NA	NA	NA	NA	NA	NA	NA	NA	NA	NA	NA	NA	17.7788	NA	NA	NA	NA	NA	NA	NA	NA	NA	NA	NA	NA	NA	NA	NA	NA	NA	17.5258	NA	NA	NA	18.3306	NA	NA	NA	17.5661	NA	NA	NA	NA	NA	NA	NA	NA	NA	NA	NA	NA	NA
Q8N5G2	MACO1	S332	M1	Q8N5G2_MACO1_S332_M1	17.3707	18.8924	17.4024	18.8682	17.991	18.0209	17.5512	18.011	17.4275	17.8024	17.8919	17.8591	17.3832	17.6666	17.4889	17.6181	17.4762	17.984	17.8534	17.6618	17.6257	17.8433	NA	18.0154	18.3293	18.3191	18.2213	18.4069	18.073	18.4435	17.9861	18.0377	17.761	18.3019	18.0909	18.3026	18.4408	18.6847	18.5205	18.5351	18.7289	18.0315	17.896	17.8053	17.9505	18.2442	18.2402	18.0947	18.5865	18.5673	18.2937	18.503	18.3131	18.5788	17.7902	17.0877	18.0115	18.0799	17.8137	18.0973	16.2572	17.6303	17.3063	17.3712	17.431	17.6645	18.9549	18.6787	18.6604	18.8338	18.8083	18.7688	17.2613	17.5626	NA	17.7158	17.6962	17.7627	19.2706	19.1406	19.8359	18.746	18.6203	19.5239	17.8693	17.1339	16.9127	17.2729	17.2633	17.4091	17.0621	17.8529	NA	17.5758	17.6019	17.5962	NA	17.4934	17.5068	17.9728	NA	17.5582	18.1716	18.1686	18.3654	17.9574	17.8372	18.4916	17.4594	17.8969	17.3123	17.7122	17.4245	17.7554
Q8N5G2	MACO1	S498	M1	Q8N5G2_MACO1_S498_M1	NA	17.3659	NA	NA	NA	18.3322	NA	NA	NA	17.1459	NA	17.7153	16.1252	16.4206	NA	NA	16.5741	17.6623	18.4562	NA	NA	18.4553	18.4815	17.3022	NA	15.8103	15.2277	14.0331	NA	NA	NA	17.4976	NA	NA	NA	17.3972	17.7388	17.1657	17.6549	16.8418	17.6521	18.6596	17.7454	NA	17.7962	NA	17.9964	NA	16.773	17.2117	18.149	NA	NA	18.0467	NA	NA	NA	NA	NA	NA	18.091	18.1702	17.9169	18.0776	18.482	18.0625	NA	17.6528	17.4666	NA	17.9922	17.8308	17.8711	NA	18.0547	17.6771	NA	18.0873	17.0205	16.7937	NA	16.9008	17.531	15.8136	13.3778	NA	17.094	19.0299	17.4764	NA	18.2788	NA	17.6446	18.0615	18.2345	18.4193	NA	17.802	17.5597	17.6508	16.8287	17.0733	NA	18.1382	18.2698	18.4442	18.3515	18.0678	16.5834	NA	17.5322	17.7333	NA	NA
Q8N5G2	MACO1	S498	M2	Q8N5G2_MACO1_S498_M2	24.5107	23.4206	24.5423	24.0916	24.4857	24.308	19.405	22.8313	18.1759	22.9855	23.3664	22.9038	20.2167	23.3993	23.6227	20.7957	23.5654	23.4877	24.2289	24.1933	24.2259	24.2125	24.2729	24.1888	23.1087	20.0449	23.2765	19.0265	20.8632	19.3982	23.0052	23.4231	23.09	18.6542	22.8054	19.0995	21.1521	23.714	23.7618	21.3148	21.1276	21.9863	23.3634	23.32	23.0618	23.1167	23.4838	22.9581	24.0874	23.9076	23.9986	24.0437	20.285	21.3068	24.0365	19.5348	23.9478	20.8526	21.1789	23.6089	18.3489	24.0667	23.8568	23.7764	18.282	23.9096	23.1708	17.9569	22.9629	23.4917	23.4336	23.4284	23.9979	23.9141	23.8338	23.8923	23.7845	23.8266	22.3575	22.1395	17.4053	22.6695	22.6414	22.1466	17.8625	20.9324	20.4443	20.6405	23.3861	20.5583	23.8557	23.6279	23.5764	23.5893	23.8197	23.8082	23.4781	23.7027	23.516	23.5669	23.089	20.7538	23.4702	23.409	23.5028	23.6097	23.5561	23.4024	20.4427	23.8282	23.7791	23.7836	20.7957	23.8709
Q8N5G2	MACO1	T306	M1	Q8N5G2_MACO1_T306_M1	16.6501	17.8924	17.6115	NA	NA	16.5725	NA	NA	NA	NA	NA	17.7874	17.7056	16.5049	16.6703	17.5773	NA	NA	NA	NA	NA	NA	NA	NA	17.9528	NA	17.7778	NA	18.0129	NA	17.5527	17.573	NA	17.6306	NA	NA	17.6204	17.7922	17.7426	17.8636	17.6171	17.9835	NA	NA	NA	NA	NA	NA	17.5581	17.7716	NA	NA	17.6969	17.7968	NA	17.6181	NA	NA	NA	NA	NA	NA	NA	NA	16.575	17.092	18.0791	18.4995	NA	17.5351	17.9977	18.3806	NA	16.6685	NA	NA	NA	NA	17.7579	17.5772	18.4553	NA	16.9864	17.9952	17.5629	NA	17.4878	NA	NA	NA	NA	16.5971	NA	18.2388	NA	NA	16.9549	NA	17.4145	17.2102	NA	NA	NA	16.2066	NA	NA	NA	16.4413	NA	NA	NA	NA	15.7934	NA
Q8N5G2	MACO1	T487	M1	Q8N5G2_MACO1_T487_M1	18.7725	NA	18.545	18.2697	18.4791	NA	17.9909	17.2717	17.7053	NA	17.8221	NA	NA	NA	17.4501	NA	NA	NA	NA	18.4175	18.506	NA	NA	NA	17.8512	NA	NA	NA	NA	19.5467	17.3177	NA	17.3254	17.0331	17.1172	NA	NA	NA	NA	NA	NA	NA	NA	17.7033	NA	NA	NA	16.4042	NA	NA	NA	18.3019	18.1232	NA	NA	17.6025	NA	NA	NA	17.4127	NA	NA	NA	NA	NA	NA	17.3979	NA	NA	17.6794	NA	NA	NA	NA	NA	NA	NA	NA	NA	NA	NA	NA	NA	NA	NA	17.3416	NA	NA	NA	NA	NA	18.074	NA	NA	NA	NA	17.4856	NA	NA	NA	NA	NA	18.5085	NA	NA	NA	NA	NA	NA	NA	NA	NA	17.5876	18.0583
Q8N5G2	MACO1	T487	M2	Q8N5G2_MACO1_T487_M2	24.5107	23.4206	24.5423	24.0916	24.4857	24.308	19.405	22.8313	18.1759	22.9855	23.3664	22.9038	20.2167	23.3993	23.6227	20.7957	23.5654	23.4877	24.2289	24.1933	24.2259	24.2125	24.2729	24.1888	23.1087	20.0449	23.2765	19.0265	20.8632	19.3982	23.0052	23.4231	23.09	18.6542	22.8054	19.0995	21.1521	23.714	23.7618	21.3148	21.1276	21.9863	23.3634	23.32	23.0618	23.1167	23.4838	22.9581	24.0874	23.9076	23.9986	24.0437	20.285	21.3068	24.0365	19.5348	23.9478	20.8526	21.1789	23.6089	18.3489	24.0667	23.8568	23.7764	18.282	23.9096	23.1708	17.9569	22.9629	23.4917	23.4336	23.4284	23.9979	23.9141	23.8338	23.8923	23.7845	23.8266	22.3575	22.1395	17.4053	22.6695	22.6414	22.1466	17.8625	20.9324	20.4443	20.6405	23.3861	20.5583	23.8557	23.6279	23.5764	23.5893	23.8197	23.8082	23.4781	23.7027	23.516	23.5669	23.089	20.7538	23.4702	23.409	23.5028	23.6097	23.5561	23.4024	20.4427	23.8282	23.7791	23.7836	20.7957	23.8709
Q9BQ69	MACROD1	Y222	M1	Q9BQ69_MACROD1_Y222_M1	18.0249	17.1887	18.0779	17.7036	17.8284	17.7662	17.0306	17.3504	16.3325	17.1168	17.352	16.9998	NA	16.7935	17.4527	15.8838	NA	17.2433	18.1752	NA	18.3255	16.4948	18.1349	17.243	17.4925	17.4521	17.9541	18.328	18.5221	17.5451	17.3616	17.9141	17.5143	16.8057	16.8933	18.2902	NA	15.7782	NA	NA	NA	NA	18.0318	18.0676	16.2255	18.2856	NA	18.278	17.7754	17.2004	17.4659	16.7405	17.3146	16.9883	18.4551	18.2063	18.4957	16.8487	NA	17.5483	NA	NA	16.6924	15.3501	17.4635	15.7918	15.9912	17.1584	NA	17.2918	16.2256	17.2541	18.6288	18.2991	17.1891	17.9732	18.5851	18.7075	15.5515	16.7796	NA	16.1571	16.341	16.0348	17.1081	17.8556	18.5507	17.7605	18.0647	18.1521	18.0757	17.5368	17.4933	17.7641	17.9169	17.8906	17.3579	17.444	16.1824	17.3408	17.257	16.9969	17.6433	17.9861	17.5756	18.3701	17.8038	17.6947	17.7993	17.8748	18.052	17.8816	17.2892	18.0714
Q8WXG6	MADD	S818	M1	Q8WXG6_MADD_S818_M1	NA	NA	13.9165	NA	NA	NA	NA	NA	15.1082	NA	NA	NA	15.7567	NA	14.1642	13.7613	16.2604	NA	NA	NA	NA	NA	NA	NA	NA	NA	NA	NA	NA	NA	NA	NA	NA	NA	NA	NA	NA	NA	14.4984	NA	NA	14.1098	NA	NA	NA	NA	NA	12.8394	NA	NA	NA	NA	NA	NA	NA	NA	NA	NA	NA	NA	15.4379	14.4027	NA	15.6826	15.369	15.8446	NA	13.4934	13.3934	NA	NA	NA	NA	NA	NA	NA	NA	NA	NA	NA	NA	NA	NA	NA	NA	13.8809	NA	NA	NA	14.8774	NA	NA	NA	NA	NA	NA	NA	NA	NA	NA	NA	NA	NA	NA	NA	NA	NA	NA	15.221	14.1326	NA	14.4524	16.0376	14.4548
Q8WXG6	MADD	S820	M1	Q8WXG6_MADD_S820_M1	15.7916	16.7284	14.9248	16.4526	15.9253	15.7871	15.5292	15.9212	13.9515	15.8748	16.1034	16.1006	15.1906	14.8109	NA	16.0952	13.6332	15.4131	15.066	15.6874	15.9968	15.8511	14.8155	14.3732	15.8372	15.6251	15.7725	15.7051	15.6711	15.9665	16.1408	16.2821	16.2951	16.5437	16.3406	16.4056	15.4173	15.8454	14.4795	14.5318	NA	NA	14.7606	NA	15.5984	NA	14.9966	14.4694	14.3352	NA	16.016	15.431	15.9662	15.5906	15.6178	15.9288	15.5964	15.8441	14.5598	15.7744	14.5091	16.1091	16.2871	15.3824	15.495	14.59	NA	NA	16.1603	15.4198	16.0404	16.0535	15.4153	15.6402	15.3729	15.416	15.6086	14.8401	17.202	16.9534	17.8905	17.0107	16.7676	16.6034	16.458	14.076	15.2959	13.6691	15.0307	NA	15.7867	16.3363	16.1969	15.9811	16.1925	16.1709	16.3225	15.5155	16.3045	16.0024	16.0725	14.4953	16.5007	16.0067	16.6253	16.1477	15.9458	16.5918	NA	NA	15.4563	NA	NA	14.1649
Q8WXG6	MADD	S824	M1	Q8WXG6_MADD_S824_M1	NA	NA	NA	NA	NA	13.423	NA	NA	NA	NA	NA	NA	NA	NA	NA	NA	NA	NA	NA	NA	NA	NA	NA	NA	NA	NA	NA	NA	NA	NA	NA	NA	NA	NA	NA	NA	NA	NA	14.5584	14.8775	14.3224	NA	NA	NA	NA	NA	NA	NA	NA	NA	13.2877	NA	NA	13.6075	NA	NA	NA	NA	NA	NA	NA	NA	14.3883	NA	NA	NA	15.3598	NA	NA	NA	NA	NA	NA	14.3118	NA	NA	NA	NA	14.2797	NA	NA	NA	NA	NA	NA	NA	NA	13.2796	13.3469	NA	NA	NA	NA	NA	NA	NA	NA	NA	NA	NA	NA	NA	NA	NA	NA	NA	NA	NA	NA	13.7536	NA	NA	NA	NA
Q8WXG6	MADD	S826	M1	Q8WXG6_MADD_S826_M1	NA	13.0567	12.9901	13.2377	NA	NA	NA	NA	NA	NA	NA	NA	NA	NA	NA	NA	NA	NA	13.7159	NA	NA	NA	NA	14.8745	14.1899	13.5407	12.9427	13.5958	NA	13.4451	14.0604	14.313	NA	14.2128	NA	14.1925	14.6033	15.3931	NA	NA	15.8325	12.8127	13.7045	NA	13.3912	NA	13.3201	NA	13.812	14.0035	NA	13.5728	13.2754	NA	NA	NA	13.7862	NA	NA	NA	NA	NA	NA	NA	NA	NA	14.1313	NA	NA	13.4979	NA	NA	13.6102	NA	13.5518	NA	NA	NA	NA	14.4717	14.9776	14.4308	14.2396	14.8125	NA	NA	13.0078	NA	NA	NA	NA	13.7202	12.9382	NA	NA	NA	14.0113	14.0094	14.2596	13.8824	13.7351	13.8804	14.0464	13.8492	13.9648	NA	NA	NA	NA	13.9029	NA	15.7935	14.0906	NA
Q9H063	MAF1	S60	M1	Q9H063_MAF1_S60_M1	19.1703	18.3374	18.9321	18.7217	17.7954	19.1155	18.0589	19.3485	18.34	18.9179	17.3935	19.3765	19.8233	19.7317	19.5624	19.3554	19.9478	19.4871	18.099	18.9283	18.7694	18.9788	19.3175	19.5003	19.4508	18.3727	19.0652	NA	NA	20.3092	NA	NA	19.6788	19.9823	NA	NA	20.0081	19.7473	18.448	19.6304	19.8574	19.7764	19.8515	19.7868	NA	18.9782	NA	NA	18.109	18.7827	19.1935	19.212	NA	19.8773	18.4952	19.9041	19.1248	19.4296	19.8527	NA	19.4287	19.483	18.6696	18.5561	19.3138	19.2219	NA	NA	19.9218	18.8654	NA	19.259	19.6134	19.3043	19.2154	19.5861	18.1919	18.3697	18.275	18.7002	18.1049	19.0941	NA	18.649	18.0491	NA	20.0107	20.2005	NA	NA	19.2219	NA	18.7088	18.5303	19.4419	18.799	18.2334	19.7443	17.7034	18.522	19.9635	NA	NA	NA	NA	NA	18.5005	NA	19.8562	18.1923	19.3658	19.5951	NA	NA
Q9H063	MAF1	S60	M2	Q9H063_MAF1_S60_M2	18.3204	18.9477	20.0363	19.2779	19.497	19.0785	20.6139	20.2851	20.4626	20.5669	19.619	19.6964	20.4573	18.7855	21.4692	21.4642	20.9687	19.8132	17.4132	15.0931	19.4746	20.5084	19.8909	17.7465	18.5681	18.6796	19.5662	19.6986	20.4305	20.39	19.3301	18.9776	21.5555	21.2359	19.6506	19.7537	19.5608	19.4702	20.7447	20.8603	20.4045	18.6258	19.1663	18.7417	21.3565	21.5492	19.6924	19.9317	17.7912	NA	20.897	20.0005	19.5161	19.2487	18.8443	18.4003	20.3383	19.3345	20.1075	19.0911	17.481	17.663	19.5986	20.812	20.1989	18.8444	18.1212	NA	20.562	21.2892	19.7038	19.8618	18.4832	17.1865	19.2801	19.5495	19.7453	18.6132	20.7085	19.2365	19.521	19.8567	18.8631	18.3241	19.9505	20.231	19.9365	21.5629	19.6262	19.3975	19.0369	16.7949	19.9194	20.7186	20.4271	20.2447	19.1252	18.8216	20.5352	20.3006	20.5052	20.3878	18.043	17.2302	19.9206	19.4458	20.335	19.383	18.1106	17.3043	20.1458	20.401	19.211	19.5512
Q9H063	MAF1	S65	M1	Q9H063_MAF1_S65_M1	NA	NA	NA	NA	NA	NA	NA	NA	NA	NA	NA	NA	NA	NA	NA	NA	NA	NA	NA	NA	NA	NA	NA	NA	NA	NA	18.1314	20.0428	NA	NA	NA	NA	NA	NA	19.9042	NA	NA	NA	NA	NA	NA	NA	NA	NA	17.6954	18.0533	20.2601	NA	NA	17.0083	NA	NA	NA	NA	NA	NA	NA	18.4781	NA	19.5536	NA	NA	NA	NA	NA	NA	NA	NA	NA	NA	NA	18.3649	NA	NA	NA	NA	NA	NA	NA	NA	NA	NA	19.467	NA	NA	NA	NA	NA	NA	NA	NA	19.7046	NA	NA	NA	NA	NA	NA	NA	NA	NA	NA	19.6864	18.9396	NA	18.5194	17.364	19.255	NA	NA	NA	NA	19.0477	20.1575
Q9H063	MAF1	S65	M2	Q9H063_MAF1_S65_M2	16.9485	NA	18.6798	17.5976	18.205	NA	NA	NA	18.927	19.3266	NA	NA	19.8519	18.3906	20.8638	20.8588	20.3633	19.5459	15.0538	17.9686	18.1615	19.903	19.2855	16.6809	17.9849	NA	18.3244	19.3382	NA	NA	19.3954	NA	20.9501	NA	17.4892	NA	18.5402	18.8648	20.1393	20.2549	19.7991	17.2871	NA	NA	NA	NA	NA	NA	17.2616	17.4016	NA	19.7429	NA	17.0211	18.3434	17.2944	20.4273	18.5436	19.5021	17.769	17.3135	16.1817	19.8265	20.2066	19.2175	18.239	17.6244	19.743	20.8514	20.6838	19.8534	18.6124	16.7268	15.9207	17.9998	NA	19.1399	16.5651	NA	NA	NA	NA	18.4255	17.091	20.0432	NA	17.975	20.9575	19.8148	18.9003	18.6391	16.1843	18.6673	NA	NA	NA	18.4785	15.1615	20.3195	20.5882	19.8998	19.7824	16.5255	16.5913	19.5598	18.9148	NA	18.8936	NA	17.5609	20.4169	18.966	19.3447	17.9233
Q9H063	MAF1	S68	M1	Q9H063_MAF1_S68_M1	NA	NA	NA	NA	18.6861	NA	NA	NA	NA	NA	18.375	NA	NA	NA	NA	NA	NA	NA	NA	NA	NA	NA	NA	NA	18.3838	NA	NA	NA	18.8116	NA	19.5358	NA	NA	NA	18.8294	NA	NA	NA	NA	NA	NA	NA	NA	NA	NA	NA	NA	20.4699	NA	NA	NA	NA	19.8734	NA	NA	NA	NA	NA	NA	18.5996	NA	NA	NA	NA	NA	NA	19.1655	19.4988	NA	NA	20.3747	NA	NA	NA	NA	NA	19.151	NA	NA	NA	NA	NA	NA	NA	NA	NA	NA	NA	19.0853	NA	NA	NA	NA	NA	NA	NA	NA	NA	NA	NA	NA	20.0321	NA	NA	NA	NA	NA	NA	NA	NA	NA	NA	20.0173	NA
Q9H063	MAF1	S75	M1	Q9H063_MAF1_S75_M1	19.3258	19.2541	20.3685	20.027	20.5389	19.9469	20.3537	19.9127	20.425	20.6931	19.6773	19.6738	19.168	18.991	20.4389	20.1754	19.5949	19.9829	19.2046	17.8669	20.01	20.139	20.049	19.5542	18.8878	NA	19.7726	19.4491	19.1262	19.8061	19.9732	18.7613	20.7834	20.6136	20.1505	19.445	19.4516	18.7296	20.255	20.0175	19.8738	19.3886	19.1699	18.97	20.7586	20.8525	19.6475	19.8771	19.0822	19.1659	21.0348	20.9901	20.0305	20.1651	19.196	19.1952	20.5433	19.9681	19.6242	20.0168	19.2832	19.0933	20.2315	20.3014	20.1459	19.3805	19.593	19.2881	20.3704	20.5892	20.0328	20.0629	19.7735	18.6563	20.3027	20.3667	19.9533	18.9739	20.5822	19.1766	19.0511	20.248	19.9103	19.4056	19.7317	NA	14.9787	NA	NA	NA	19.853	18.8259	20.4074	20.5723	20.1701	20.3188	20.0941	19.7271	20.8618	20.7958	20.2226	20.1131	19.6456	19.7288	21.0192	20.7445	20.9411	20.6537	18.6228	17.8226	20.4032	20.4884	19.5578	19.7742
Q9H063	MAF1	T64	M1	Q9H063_MAF1_T64_M1	NA	NA	NA	NA	NA	17.9712	NA	NA	NA	NA	NA	NA	NA	NA	NA	NA	NA	18.5015	NA	NA	NA	NA	NA	NA	NA	18.2715	NA	NA	19.7572	NA	18.4487	19.839	NA	NA	NA	20.6235	NA	NA	17.4714	NA	NA	NA	NA	NA	18.6237	NA	NA	NA	19.0736	NA	NA	NA	NA	NA	19.4403	NA	18.026	NA	NA	NA	NA	NA	NA	NA	NA	NA	NA	NA	NA	NA	NA	NA	NA	NA	NA	NA	NA	19.3584	NA	NA	NA	NA	NA	NA	19.0061	20.0607	NA	NA	20.0526	20.6434	NA	NA	NA	NA	NA	17.6321	NA	NA	NA	17.28	NA	NA	NA	18.0335	19.0543	17.5678	NA	18.2875	NA	19.1129	NA	NA	NA	19.2033
Q9H063	MAF1	T64	M2	Q9H063_MAF1_T64_M2	17.7311	18.4629	19.9715	19.3165	19.4077	18.5937	20.129	19.8003	20.4588	20.4567	19.1342	19.2116	NA	18.0992	NA	NA	NA	18.9712	17.5934	16.5808	19.3935	NA	NA	17.5575	18.0651	18.1947	19.4567	18.9732	19.9457	19.9052	17.8681	18.4928	NA	20.7511	19.7975	19.2689	16.9567	NA	NA	NA	NA	18.5544	18.6814	18.2569	20.8717	21.0644	19.2076	19.4469	17.2406	17.7832	20.4122	19.1451	19.0313	18.5391	18.2669	18.2307	18.8128	19.2333	NA	19.0134	17.74	17.6417	17.5989	NA	18.027	NA	17.1759	20.1246	18.2685	NA	17.9957	19.7554	17.8322	17.0867	19.1861	19.0647	NA	17.924	20.2237	18.7517	19.0362	19.3719	18.2227	17.879	18.4147	19.7462	20.0436	NA	17.782	18.8166	18.3539	16.3748	19.8141	20.2337	19.9423	19.7599	18.6744	19.1294	19.6207	18.0163	NA	NA	17.4287	16.7732	19.1955	18.8965	19.8502	18.7946	17.6257	15.1762	17.947	20.3642	17.5537	19.575
Q9UNF1	MAGED2	S190	M1	Q9UNF1_MAGED2_S190_M1	NA	NA	NA	NA	NA	NA	NA	NA	14.8406	NA	NA	NA	NA	NA	NA	NA	NA	15.1756	NA	14.8564	NA	NA	NA	NA	NA	15.8749	NA	15.7863	16.1624	NA	13.695	15.6702	13.0848	NA	NA	15.2795	NA	NA	NA	NA	14.2294	NA	NA	NA	NA	NA	NA	NA	NA	17.2888	12.7095	17.2339	16.9239	15.3562	15.7182	NA	NA	15.1155	15.4243	NA	NA	NA	NA	NA	NA	NA	NA	17.1808	16.3976	NA	17.768	17.499	NA	NA	14.4594	14.9047	NA	14.9597	NA	18.1185	NA	NA	15.6586	NA	NA	NA	13.8067	NA	12.0255	13.2689	NA	15.4877	NA	NA	NA	16.7935	17.8787	NA	NA	16.447	16.0924	15.8914	NA	15.5813	15.9147	NA	15.5243	12.8943	13.956	15.0886	NA	14.7986	15.4219	15.2756
Q9UNF1	MAGED2	S190	M2	Q9UNF1_MAGED2_S190_M2	17.2166	19.5672	NA	18.3558	NA	NA	NA	NA	NA	NA	16.7508	17.3704	NA	NA	15.6639	NA	15.3812	NA	15.9589	NA	NA	NA	NA	NA	NA	NA	NA	NA	16.7549	14.4447	NA	NA	NA	17.6804	NA	NA	NA	NA	NA	NA	NA	NA	NA	17.1278	NA	NA	NA	16.5398	17.6303	NA	NA	17.1481	17.2765	17.1872	NA	NA	NA	13.8563	NA	16.5238	NA	NA	16.359	NA	16.5174	NA	15.6999	NA	NA	17.247	NA	16.294	NA	NA	NA	NA	NA	NA	18.6602	18.1062	NA	NA	NA	18.8431	NA	14.4347	16.5526	15.0895	NA	NA	18.0513	NA	18.1728	16.3872	17.1863	16.0286	19.0401	18.3973	17.8127	17.6479	NA	16.921	NA	15.2337	16.3438	NA	15.7731	16.9628	NA	NA	NA	NA	15.6917	NA
Q9UNF1	MAGED2	S190	M3	Q9UNF1_MAGED2_S190_M3	NA	14.0555	NA	NA	NA	NA	NA	NA	NA	NA	NA	NA	15.8245	NA	NA	18.6481	NA	12.4522	NA	NA	NA	17.7884	NA	NA	NA	NA	NA	NA	NA	NA	NA	NA	NA	NA	NA	NA	NA	NA	15.4358	NA	NA	NA	NA	NA	NA	NA	NA	NA	NA	NA	NA	NA	NA	NA	NA	NA	NA	NA	NA	NA	NA	NA	NA	NA	NA	NA	NA	NA	NA	NA	NA	NA	NA	NA	NA	15.7464	NA	NA	NA	NA	NA	15.4521	NA	NA	17.2341	NA	NA	NA	NA	NA	NA	NA	NA	NA	NA	NA	NA	NA	NA	NA	NA	NA	NA	14.2929	NA	NA	NA	NA	NA	NA	NA	NA	NA	NA
Q9UNF1	MAGED2	S191	M1	Q9UNF1_MAGED2_S191_M1	15.5179	17.9332	15.4368	16.5855	15.5874	15.5457	16.8895	16.4212	16.3558	16.6259	16.3386	16.1403	NA	NA	13.7192	NA	14.9193	NA	NA	NA	15.0321	15.0986	14.75	NA	15.8382	NA	15.9451	14.6974	NA	16.0628	14.7731	12.4426	NA	16.4701	15.3591	NA	NA	17.0834	NA	NA	14.9099	NA	15.4942	15.0941	15.5533	15.5542	15.3623	14.6456	12.6704	NA	16.0276	NA	14.9852	NA	NA	16.0668	15.5821	13.9307	NA	15.7168	15.4	15.8858	15.5261	15.7965	15.5852	15.7435	17.6883	NA	NA	15.985	NA	NA	12.3801	15.1382	NA	12.7517	16.3376	NA	18.2038	NA	NA	17.124	12.9262	18.4042	16.938	15.7786	14.6137	13.7714	15.3006	NA	16.2713	15.1761	16.1563	16.3387	15.9197	NA	14.2951	16.2272	15.1087	NA	NA	NA	16.772	14.5916	NA	14.5455	NA	15.7821	NA	NA	NA	NA	NA	NA
Q9UNF1	MAGED2	S191	M2	Q9UNF1_MAGED2_S191_M2	17.8866	20.2372	NA	19.0258	NA	NA	NA	NA	NA	NA	17.4208	18.0404	NA	NA	16.3339	NA	16.4631	NA	16.3089	NA	NA	NA	NA	NA	NA	NA	NA	NA	17.4249	15.1147	NA	NA	NA	18.3504	NA	NA	NA	NA	NA	NA	NA	NA	NA	17.7979	NA	NA	NA	17.1387	18.3003	NA	17.3806	17.8181	17.9465	17.8572	NA	NA	NA	14.5263	NA	17.1938	NA	NA	17.029	NA	17.1746	NA	16.3699	NA	NA	17.917	NA	16.964	NA	NA	NA	17.5006	NA	NA	19.3302	18.7762	20.7115	NA	NA	19.5131	NA	15.7035	17.2226	15.7595	NA	NA	18.7213	NA	18.8428	17.2574	17.8563	16.6986	19.7101	19.0673	18.4827	18.3179	NA	17.591	15.5117	15.9037	17.0138	NA	16.4431	17.6328	NA	NA	NA	NA	16.3617	NA
Q9UNF1	MAGED2	S191	M3	Q9UNF1_MAGED2_S191_M3	NA	19.0638	NA	18.0938	17.5047	NA	NA	NA	NA	NA	NA	NA	NA	NA	NA	NA	NA	16.1908	18.3742	18.365	18.2298	15.7096	17.8733	16.7549	NA	NA	NA	NA	NA	NA	NA	NA	NA	NA	NA	NA	NA	18.0487	17.4387	NA	16.2751	NA	NA	NA	NA	NA	NA	NA	NA	NA	11.8234	NA	NA	NA	NA	NA	NA	NA	NA	NA	18.9721	19.24	18.9304	18.8966	19.3096	18.5194	NA	NA	NA	NA	NA	NA	NA	17.7834	17.237	NA	16.9874	18.2678	NA	NA	NA	NA	NA	NA	NA	NA	NA	NA	NA	NA	NA	NA	NA	NA	NA	NA	NA	NA	NA	NA	NA	NA	17.437	16.7843	18.4182	12.9607	15.1661	18.5248	NA	NA	NA	NA	NA	NA
Q9UNF1	MAGED2	S194	M1	Q9UNF1_MAGED2_S194_M1	NA	NA	NA	NA	NA	NA	NA	NA	NA	NA	12.5595	NA	16.2995	NA	NA	NA	NA	NA	NA	NA	NA	NA	NA	15.0604	NA	NA	NA	NA	NA	NA	NA	NA	15.8264	NA	NA	NA	NA	NA	NA	NA	NA	NA	NA	NA	NA	NA	NA	NA	15.8634	NA	NA	NA	NA	NA	NA	NA	NA	NA	NA	NA	NA	NA	NA	NA	NA	NA	NA	NA	NA	NA	NA	NA	NA	NA	NA	NA	NA	15.082	NA	NA	18.523	NA	NA	NA	NA	NA	13.5127	15.3065	NA	NA	NA	NA	NA	NA	NA	NA	NA	NA	NA	15.0006	14.8723	NA	NA	NA	15.7245	NA	13.7444	NA	NA	NA	14.3151	NA	NA	NA
Q9UNF1	MAGED2	S194	M2	Q9UNF1_MAGED2_S194_M2	NA	NA	NA	NA	NA	NA	NA	NA	15.2309	NA	NA	NA	NA	14.8962	NA	15.4682	NA	NA	NA	NA	16.3954	NA	NA	NA	NA	16.8092	NA	17.3366	NA	NA	NA	17.3434	NA	15.9221	NA	NA	NA	15.6568	NA	NA	NA	NA	NA	NA	16.6841	NA	17.5777	14.8186	NA	NA	15.5817	NA	NA	15.6575	NA	17.213	NA	NA	15.2535	NA	17.0294	17.2499	NA	16.1319	15.2963	16.8185	NA	NA	17.1813	NA	NA	NA	NA	NA	16.0215	15.7018	16.7604	16.6244	NA	16.5104	18.9126	18.4404	NA	NA	NA	NA	NA	NA	16.4084	NA	NA	NA	NA	16.1951	NA	17.0961	NA	NA	NA	NA	NA	NA	13.7128	NA	NA	NA	NA	NA	NA	NA	NA	NA	NA	NA
Q9UNF1	MAGED2	S194	M3	Q9UNF1_MAGED2_S194_M3	15.9801	18.444	NA	18.1274	NA	NA	NA	NA	NA	NA	NA	NA	17.0581	NA	NA	19.8817	NA	16.4402	18.4176	18.3986	18.2634	17.5029	17.9069	17.525	NA	NA	NA	NA	NA	NA	NA	NA	NA	NA	NA	NA	17.716	18.0823	16.9414	NA	16.3087	NA	NA	NA	NA	NA	NA	NA	NA	NA	11.9305	NA	NA	NA	NA	NA	NA	NA	NA	NA	19.0057	19.2736	18.964	18.9302	19.3432	18.553	NA	17.5002	NA	NA	NA	NA	NA	17.8062	17.2783	16.7736	17.7271	18.3014	NA	NA	NA	16.6857	NA	NA	18.4678	NA	NA	NA	NA	NA	NA	NA	NA	NA	NA	NA	NA	NA	NA	NA	NA	NA	NA	16.2909	18.4518	12.9943	15.2732	18.5577	17.1334	NA	NA	NA	NA	NA
Q9UNF1	MAGED2	S197	M1	Q9UNF1_MAGED2_S197_M1	NA	NA	NA	NA	NA	NA	NA	NA	NA	NA	NA	NA	NA	15.8046	NA	15.5381	12.6621	NA	14.9772	NA	NA	NA	NA	NA	NA	NA	NA	NA	NA	NA	NA	NA	NA	NA	NA	NA	NA	NA	NA	NA	NA	NA	NA	NA	NA	NA	NA	NA	NA	NA	NA	NA	NA	NA	NA	NA	NA	NA	NA	NA	NA	NA	NA	NA	NA	NA	NA	NA	NA	14.9833	NA	NA	NA	NA	NA	NA	NA	NA	NA	NA	NA	NA	NA	NA	NA	NA	NA	14.776	NA	NA	NA	NA	NA	NA	NA	NA	NA	NA	NA	NA	NA	NA	NA	NA	NA	NA	NA	NA	15.2729	NA	NA	NA	NA	NA
Q9UNF1	MAGED2	S197	M2	Q9UNF1_MAGED2_S197_M2	16.2508	NA	NA	NA	NA	NA	NA	NA	16.1326	NA	NA	NA	NA	15.798	17.0055	16.37	NA	NA	16.2922	18.2131	17.2972	NA	NA	15.8267	NA	17.7109	NA	18.2384	NA	NA	NA	18.2451	NA	16.8239	NA	NA	NA	16.5585	NA	NA	16.6573	NA	NA	NA	15.9869	17.3538	18.4795	NA	NA	NA	16.9719	17.4723	NA	16.5593	19.1834	18.1148	NA	18.344	16.1553	NA	17.9312	18.1516	NA	17.1841	NA	17.7202	NA	NA	18.0831	NA	NA	NA	18.0412	18.3863	16.6239	NA	17.6622	17.5262	NA	17.4122	NA	19.3421	NA	NA	19.5859	16.417	16.8735	16.8163	17.2256	16.4391	NA	NA	NA	16.9982	NA	17.9978	NA	NA	NA	NA	NA	NA	NA	NA	NA	NA	17.999	NA	NA	NA	NA	NA	NA	14.9268
Q9UNF1	MAGED2	S197	M3	Q9UNF1_MAGED2_S197_M3	NA	18.0339	NA	18.3497	NA	NA	NA	NA	NA	NA	NA	NA	18.2383	17.4044	NA	20.8703	NA	16.7618	18.6486	18.6209	18.4857	19.5317	18.1292	17.5643	NA	NA	NA	NA	NA	NA	NA	NA	NA	NA	NA	NA	17.2927	18.3045	18.6652	NA	16.5309	NA	NA	NA	NA	NA	NA	NA	NA	NA	NA	NA	NA	NA	NA	NA	NA	NA	NA	NA	19.228	19.4958	19.1863	19.1525	19.5655	18.7753	NA	NA	NA	NA	NA	NA	NA	18.0198	17.4929	17.9686	17.7584	18.5236	NA	NA	NA	17.6743	NA	NA	19.4564	NA	NA	NA	NA	NA	NA	NA	NA	NA	NA	NA	NA	NA	NA	NA	NA	NA	16.3176	16.8193	18.6741	13.2166	16.919	NA	16.9488	NA	NA	NA	NA	NA
Q9UNF1	MAGED2	T199	M2	Q9UNF1_MAGED2_T199_M2	15.5464	NA	16.5572	16.0124	NA	16.4484	16.7031	16.6393	NA	NA	NA	NA	14.4043	14.2214	NA	15.369	NA	14.5523	15.5878	17.5087	NA	NA	NA	14.7159	NA	NA	16.48	NA	NA	15.5231	NA	NA	NA	NA	NA	NA	NA	NA	NA	NA	15.9529	NA	16.3508	15.8211	15.6687	16.4731	NA	13.1122	NA	NA	15.0578	16.7679	NA	NA	NA	13.674	15.806	NA	15.4509	14.3185	NA	NA	NA	16.862	NA	NA	NA	NA	NA	NA	NA	NA	17.3368	17.6819	14.1504	NA	NA	NA	NA	NA	NA	NA	15.9787	NA	17.6673	NA	16.1691	16.1119	16.2264	15.5597	NA	17.2644	NA	NA	NA	NA	NA	NA	NA	NA	16.4499	16.4185	15.8756	16.6571	15.4655	16.3371	17.2946	NA	NA	14.584	NA	NA	NA	14.2224
Q9UNF1	MAGED2	T199	M3	Q9UNF1_MAGED2_T199_M3	NA	NA	NA	NA	16.5585	NA	NA	NA	NA	NA	NA	NA	18.5502	17.5777	NA	NA	NA	17.8865	NA	NA	NA	NA	NA	17.9455	NA	NA	NA	NA	NA	NA	NA	NA	NA	NA	NA	NA	17.3684	NA	NA	NA	NA	NA	NA	NA	NA	NA	NA	NA	NA	NA	13.4849	NA	NA	NA	NA	NA	NA	NA	NA	NA	NA	NA	NA	NA	NA	NA	NA	NA	NA	NA	NA	NA	NA	NA	NA	NA	18.131	NA	NA	NA	NA	NA	NA	NA	NA	NA	NA	NA	NA	NA	NA	NA	NA	NA	NA	NA	NA	NA	NA	NA	NA	NA	16.4908	NA	NA	NA	16.9659	17.5781	16.9738	NA	NA	NA	NA	NA
Q9UNF1	MAGED2	T200	M2	Q9UNF1_MAGED2_T200_M2	NA	NA	17.0866	16.5418	NA	16.9778	17.2326	17.1688	NA	NA	NA	NA	14.9338	14.7508	NA	15.8985	NA	15.0817	NA	NA	NA	NA	NA	14.8642	NA	NA	17.0095	NA	NA	16.0526	NA	NA	NA	NA	NA	NA	NA	NA	NA	NA	NA	NA	16.8803	16.3506	16.1842	16.8016	NA	13.6416	NA	NA	13.5934	NA	NA	NA	16.3902	14.2035	16.3354	15.5508	NA	14.848	NA	NA	NA	NA	NA	NA	NA	NA	NA	NA	NA	NA	NA	NA	NA	NA	NA	NA	NA	NA	NA	NA	16.5081	NA	16.181	NA	NA	NA	NA	15.8891	NA	17.7938	NA	NA	NA	NA	NA	NA	NA	NA	16.9794	16.9479	16.4051	17.1865	15.9949	16.8666	NA	NA	NA	15.1135	NA	NA	NA	NA
Q9UNF1	MAGED2	T200	M3	Q9UNF1_MAGED2_T200_M3	NA	NA	NA	NA	NA	NA	NA	NA	NA	NA	NA	NA	17.1975	16.225	NA	NA	NA	NA	NA	NA	NA	NA	NA	NA	NA	NA	NA	NA	NA	NA	NA	NA	NA	NA	NA	NA	15.7995	NA	NA	NA	NA	NA	NA	NA	NA	NA	NA	NA	NA	NA	NA	NA	NA	NA	NA	NA	NA	NA	NA	NA	NA	NA	NA	NA	NA	NA	NA	NA	NA	NA	NA	NA	NA	NA	NA	NA	NA	NA	NA	NA	NA	NA	NA	NA	NA	NA	NA	NA	NA	NA	NA	NA	NA	NA	NA	NA	NA	NA	NA	NA	NA	NA	15.1381	NA	NA	NA	15.7396	NA	NA	NA	NA	NA	NA	NA
Q9H0U3	MAGT1	S107	M1	Q9H0U3_MAGT1_S107_M1	NA	NA	NA	NA	NA	NA	NA	NA	NA	NA	NA	NA	NA	17.2946	NA	17.4843	NA	NA	NA	NA	NA	NA	NA	NA	NA	NA	NA	NA	NA	NA	NA	NA	NA	NA	NA	NA	NA	NA	17.5821	17.364	17.4419	NA	NA	NA	NA	NA	NA	NA	NA	NA	NA	NA	NA	NA	NA	NA	NA	NA	NA	NA	NA	17.0312	NA	NA	17.1324	NA	NA	NA	NA	NA	NA	NA	NA	NA	NA	NA	NA	NA	NA	NA	NA	NA	NA	NA	NA	NA	NA	NA	NA	NA	NA	NA	NA	NA	NA	NA	NA	NA	NA	NA	NA	NA	NA	NA	NA	NA	NA	NA	NA	NA	NA	NA	NA	NA
Q9H0U3	MAGT1	S108	M1	Q9H0U3_MAGT1_S108_M1	16.6478	16.178	16.7575	16.5226	16.7954	16.8811	17.0018	16.5449	16.9773	16.6292	16.5926	16.6898	17.5906	NA	17.581	NA	17.7611	NA	16.1324	16.0526	16.6238	15.9941	16.1466	16.3896	16.9437	16.5041	16.9014	16.5603	17.0519	16.7968	16.1007	16.2668	16.129	15.9673	16.2657	16.3332	NA	17.2154	NA	NA	NA	NA	16.7548	16.4642	16.6092	16.8791	16.8665	16.8852	17.1484	16.7002	16.7507	16.8797	16.9058	16.7183	16.1914	16.2243	16.6982	16.3917	16.2031	16.2616	17.1599	NA	NA	16.0721	NA	NA	16.6029	16.9933	16.4948	16.6897	NA	16.4456	16.8654	17.0171	16.8169	16.8377	16.9701	16.9056	16.2137	16.3537	16.067	15.7756	16.1751	15.8717	15.6814	16.09	16.0629	16.1066	17.044	16.8376	16.417	16.4104	16.6408	16.7035	16.6494	16.8196	15.949	16.2534	16.489	16.8112	16.1999	16.0794	16.5833	16.2808	16.591	16.5816	16.5862	16.7522	16.6	16.2851	16.9717	15.6963	16.833	NA
Q9H0U3	MAGT1	Y106	M1	Q9H0U3_MAGT1_Y106_M1	NA	NA	NA	NA	NA	NA	NA	NA	NA	NA	NA	NA	NA	NA	NA	NA	NA	17.4556	NA	NA	NA	NA	NA	NA	NA	NA	NA	NA	NA	NA	NA	NA	NA	NA	NA	NA	17.0733	NA	NA	NA	NA	NA	NA	NA	NA	NA	NA	NA	NA	NA	NA	NA	NA	NA	NA	NA	NA	NA	NA	NA	NA	NA	17.2369	NA	NA	17.2171	NA	NA	NA	NA	NA	NA	NA	NA	NA	NA	NA	NA	NA	NA	NA	NA	NA	NA	NA	NA	NA	NA	NA	NA	NA	NA	NA	NA	NA	NA	NA	NA	NA	NA	NA	NA	NA	NA	NA	NA	NA	NA	NA	NA	NA	NA	NA	NA
P21397	MAOA	S383	M1	P21397_MAOA_S383_M1	NA	NA	NA	NA	NA	NA	18.1095	18.5694	18.0301	18.4029	18.4125	18.117	NA	NA	NA	NA	NA	NA	NA	NA	NA	NA	NA	NA	17.8077	18.1252	NA	NA	NA	NA	18.2098	18.0247	17.8056	NA	18.1949	NA	NA	NA	NA	NA	NA	NA	18.4492	18.1337	18.2806	NA	18.0464	18.1892	NA	NA	NA	NA	NA	NA	NA	NA	NA	NA	NA	NA	17.2089	17.2798	17.4696	17.4093	17.14	NA	NA	NA	NA	NA	NA	NA	18.8335	NA	NA	18.7875	NA	NA	NA	NA	16.1961	15.95	NA	NA	NA	17.6755	17.396	NA	NA	NA	17.5788	17.7305	17.5046	NA	17.5752	NA	NA	NA	NA	NA	NA	NA	16.5631	17.3675	NA	NA	NA	NA	NA	NA	NA	NA	NA	NA
P21397	MAOA	Y392	M1	P21397_MAOA_Y392_M1	NA	NA	NA	NA	NA	NA	NA	NA	NA	NA	NA	NA	NA	NA	NA	NA	NA	NA	NA	NA	NA	NA	NA	NA	NA	NA	17.87	18.0485	17.9249	17.9168	NA	NA	NA	17.8437	NA	18.2383	NA	NA	NA	NA	NA	NA	NA	NA	NA	18.2134	NA	NA	NA	NA	NA	NA	NA	NA	NA	17.7858	NA	NA	NA	17.3093	NA	NA	NA	NA	NA	17.1865	NA	NA	NA	NA	NA	NA	NA	18.809	18.5465	NA	18.52	18.026	NA	NA	NA	NA	NA	NA	NA	NA	NA	17.3586	17.8735	18.0113	NA	NA	NA	NA	NA	17.6237	NA	NA	NA	NA	NA	NA	NA	NA	NA	NA	NA	NA	NA	NA	NA	17.2996	NA	17.4154
Q8WVR3	MAP11	S515	M1	Q8WVR3_MAP11_S515_M1	NA	NA	14.5472	NA	16.031	NA	NA	NA	NA	NA	NA	NA	NA	NA	NA	15.0355	NA	NA	NA	NA	NA	NA	NA	NA	NA	NA	NA	NA	NA	15.5029	NA	NA	NA	NA	NA	NA	NA	NA	NA	NA	NA	NA	16.2298	NA	14.836	NA	15.7116	NA	NA	NA	NA	NA	NA	NA	NA	16.3368	NA	NA	16.1287	14.9007	NA	NA	NA	NA	NA	NA	NA	NA	NA	NA	NA	NA	NA	NA	NA	NA	NA	NA	NA	NA	NA	NA	NA	NA	NA	NA	NA	NA	NA	NA	NA	NA	NA	NA	NA	NA	NA	NA	NA	NA	NA	NA	NA	NA	NA	NA	NA	NA	NA	NA	NA	NA	NA	NA
Q8WVR3	MAP11	S517	M1	Q8WVR3_MAP11_S517_M1	16.588	17.8665	16.3407	16.6199	16.6016	16.7412	16.6254	16.7647	16.1976	16.7167	16.3357	16.8389	16.9548	16.7908	16.4303	16.3858	16.9817	16.8334	16.6184	16.7065	17.1417	16.57	16.8279	16.9855	17.0767	17.0555	17.1681	16.9888	17.4218	16.5525	17.036	17.2623	17.5106	17.6829	16.7609	16.9864	17.2339	17.5038	16.8917	17.0424	17.0384	16.3864	16.6983	16.9115	16.3977	16.9489	16.6932	16.9138	16.8512	16.8874	17.1002	17.1256	17.076	17.1309	17.3026	16.9853	16.8491	17.1598	16.5146	16.4006	16.9853	16.9211	16.8116	17.0741	17.0528	17.2552	17.4929	17.5459	17.3	17.2336	17.5444	17.1979	17.0239	16.4786	NA	16.6549	16.7953	16.4784	17.7308	18.074	18.0811	18.1789	17.4964	18.0504	17.2377	16.4843	16.8165	16.7718	17.0498	16.373	16.9498	17.0114	16.4024	16.8605	16.3095	16.1379	17.3413	16.1966	17.151	16.2148	16.6489	16.6836	16.3716	16.6794	15.032	15.6298	16.7087	15.5932	16.6567	16.3306	16.8004	16.6858	16.8759	16.4475
Q8WVR3	MAP11	S519	M1	Q8WVR3_MAP11_S519_M1	NA	NA	NA	15.8274	NA	16.3384	15.9209	NA	14.8204	NA	15.3027	NA	NA	16.0577	NA	NA	NA	15.7801	14.2893	NA	NA	NA	16.4756	NA	NA	NA	NA	NA	NA	NA	NA	NA	NA	NA	NA	NA	NA	NA	NA	NA	NA	NA	NA	NA	NA	NA	NA	NA	16.3764	NA	NA	NA	NA	NA	NA	NA	NA	NA	NA	NA	NA	NA	NA	NA	NA	NA	NA	NA	16.7001	NA	17.0695	16.5876	NA	15.9426	14.732	15.8563	NA	NA	NA	NA	NA	NA	NA	NA	NA	15.3086	NA	NA	NA	15.2737	NA	NA	15.5124	NA	15.0939	15.1996	16.6331	14.7964	16.2297	14.7588	16.0104	NA	15.1823	15.5183	16.2473	15.4349	16.2761	14.8694	NA	NA	NA	NA	NA	NA
Q8WVR3	MAP11	S524	M1	Q8WVR3_MAP11_S524_M1	NA	NA	NA	NA	NA	NA	NA	NA	NA	NA	NA	NA	NA	NA	NA	NA	NA	NA	NA	NA	NA	NA	NA	NA	NA	NA	NA	NA	NA	NA	NA	NA	NA	NA	NA	NA	NA	NA	16.321	NA	NA	15.6224	NA	NA	NA	NA	NA	NA	NA	NA	NA	NA	NA	NA	NA	NA	NA	NA	NA	NA	NA	NA	NA	NA	NA	NA	NA	NA	NA	NA	NA	NA	NA	NA	15.2119	NA	NA	NA	NA	NA	NA	NA	NA	NA	NA	NA	NA	NA	NA	NA	NA	NA	NA	NA	NA	NA	NA	NA	NA	NA	NA	NA	NA	NA	NA	NA	NA	15.3497	NA	NA	NA	NA	NA	13.5256
P78559	MAP1A	S1004	M1	P78559_MAP1A_S1004_M1	NA	NA	NA	NA	NA	NA	NA	NA	NA	NA	NA	NA	NA	NA	NA	NA	NA	NA	NA	NA	NA	NA	NA	NA	NA	NA	NA	NA	NA	NA	NA	NA	NA	NA	NA	NA	NA	NA	NA	NA	NA	NA	NA	NA	NA	NA	NA	NA	NA	NA	16.5982	NA	NA	NA	NA	NA	NA	NA	NA	NA	NA	NA	NA	NA	NA	NA	NA	16.91	NA	NA	NA	NA	NA	NA	NA	NA	NA	NA	NA	NA	NA	NA	NA	NA	NA	19.8266	NA	NA	NA	NA	NA	NA	NA	NA	NA	NA	NA	NA	NA	NA	NA	NA	NA	NA	NA	NA	NA	NA	NA	NA	NA	NA	NA	NA
P78559	MAP1A	S1004	M2	P78559_MAP1A_S1004_M2	NA	NA	NA	NA	NA	NA	NA	NA	NA	NA	NA	NA	NA	NA	NA	NA	NA	NA	NA	NA	14.7389	NA	NA	NA	NA	NA	NA	NA	NA	NA	NA	NA	NA	11.3096	NA	NA	NA	NA	NA	NA	NA	NA	NA	NA	NA	NA	NA	NA	NA	15.133	NA	NA	NA	NA	NA	NA	NA	NA	NA	NA	NA	NA	NA	NA	NA	NA	NA	NA	NA	NA	NA	NA	NA	NA	NA	14.2843	NA	NA	NA	NA	NA	NA	NA	NA	NA	NA	NA	NA	NA	NA	NA	NA	NA	NA	NA	NA	NA	NA	NA	NA	NA	NA	NA	NA	NA	NA	NA	NA	NA	NA	NA	NA	NA	NA
P78559	MAP1A	S1013	M1	P78559_MAP1A_S1013_M1	NA	NA	NA	17.964	NA	NA	17.903	NA	17.957	NA	NA	15.667	NA	NA	NA	NA	NA	NA	NA	NA	NA	16.2064	NA	NA	NA	NA	NA	NA	17.2065	NA	NA	NA	NA	17.3191	NA	NA	18.27	NA	NA	NA	NA	NA	NA	NA	NA	14.66	NA	NA	NA	18.4688	NA	NA	NA	NA	15.6834	NA	NA	17.4145	NA	NA	NA	NA	NA	NA	NA	NA	16.2052	NA	NA	NA	NA	16.289	NA	NA	NA	15.7771	NA	NA	17.9748	NA	NA	NA	NA	17.6976	NA	NA	17.7487	NA	NA	NA	NA	NA	NA	NA	NA	NA	17.3234	NA	NA	NA	NA	NA	NA	16.5234	16.5724	NA	NA	NA	17.1213	NA	17.064	NA	NA	NA
P78559	MAP1A	S1013	M2	P78559_MAP1A_S1013_M2	13.9778	17.0032	15.4644	14.8436	15.212	14.8869	12.3856	NA	NA	NA	NA	NA	NA	NA	NA	NA	NA	14.9218	NA	NA	NA	NA	15.5029	15.2672	15.7647	NA	NA	16.1521	NA	NA	15.4918	16.24	15.5795	16.037	15.6428	16.0782	NA	NA	NA	NA	NA	NA	NA	NA	NA	14.5159	NA	16.2966	14.9357	NA	NA	NA	NA	NA	NA	16.3889	16.3464	NA	NA	NA	NA	NA	NA	16.6299	NA	16.4022	NA	NA	NA	NA	15.0375	NA	NA	NA	11.5833	NA	15.0706	15.1263	15.9239	13.3031	15.8837	16.3024	NA	15.5981	NA	14.95	15.3112	NA	NA	NA	NA	NA	16.2108	NA	12.322	13.8906	NA	NA	NA	NA	14.2466	14.6348	12.1955	14.4347	15.1098	NA	NA	NA	NA	NA	NA	NA	NA	NA
P78559	MAP1A	S1144	M1	P78559_MAP1A_S1144_M1	NA	NA	NA	NA	NA	NA	NA	NA	NA	NA	NA	NA	NA	NA	NA	NA	NA	NA	NA	NA	NA	NA	NA	NA	NA	NA	NA	NA	NA	18.4511	NA	NA	NA	NA	NA	NA	NA	17.9426	NA	NA	NA	NA	NA	NA	NA	NA	NA	NA	NA	NA	NA	NA	NA	NA	NA	NA	NA	NA	NA	NA	NA	NA	NA	NA	NA	NA	NA	NA	NA	NA	NA	NA	NA	NA	NA	NA	NA	NA	16.669	NA	NA	16.691	NA	NA	NA	NA	NA	NA	NA	NA	NA	NA	NA	NA	NA	NA	NA	NA	NA	NA	NA	NA	NA	NA	NA	NA	NA	NA	NA	NA	NA	NA	NA	NA
P78559	MAP1A	S1146	M1	P78559_MAP1A_S1146_M1	NA	19.9347	NA	NA	NA	NA	NA	NA	NA	NA	NA	NA	NA	NA	NA	NA	NA	NA	NA	NA	NA	NA	NA	NA	NA	NA	NA	NA	NA	NA	NA	NA	NA	NA	NA	NA	NA	NA	NA	NA	NA	NA	NA	NA	NA	NA	NA	NA	NA	NA	NA	NA	NA	NA	NA	NA	NA	NA	NA	NA	NA	NA	NA	NA	NA	NA	NA	NA	NA	NA	NA	NA	NA	NA	NA	NA	NA	NA	16.3034	17.8588	18.0122	17.099	NA	16.9855	NA	NA	NA	NA	NA	NA	NA	NA	NA	NA	NA	NA	NA	NA	NA	NA	NA	NA	NA	NA	NA	NA	NA	NA	NA	NA	NA	NA	NA	NA
P78559	MAP1A	S1152	M1	P78559_MAP1A_S1152_M1	NA	NA	NA	16.347	NA	NA	NA	NA	NA	NA	NA	NA	NA	NA	NA	NA	NA	NA	NA	NA	NA	NA	NA	NA	NA	NA	NA	NA	NA	NA	NA	NA	NA	17.9338	NA	NA	NA	NA	NA	NA	NA	NA	NA	NA	NA	NA	NA	NA	NA	NA	NA	NA	NA	NA	NA	NA	NA	NA	NA	NA	NA	NA	NA	16.8405	NA	NA	NA	NA	NA	NA	NA	NA	NA	NA	NA	NA	NA	NA	NA	NA	NA	NA	NA	NA	NA	NA	NA	NA	NA	NA	NA	NA	NA	NA	NA	NA	NA	NA	NA	NA	NA	NA	NA	NA	NA	NA	NA	NA	NA	NA	NA	NA	NA	NA
P78559	MAP1A	S1154	M1	P78559_MAP1A_S1154_M1	NA	NA	16.2935	15.9404	NA	NA	NA	NA	NA	NA	NA	NA	16.6936	18.1616	16.6783	15.5562	NA	18.1585	NA	NA	NA	NA	NA	NA	NA	NA	NA	NA	NA	NA	15.7888	NA	16.9487	NA	16.0792	NA	NA	NA	NA	NA	NA	NA	NA	NA	NA	NA	NA	NA	15.4176	NA	16.1313	NA	16.139	NA	NA	NA	NA	NA	NA	NA	NA	18.1967	16.5327	16.506	16.8374	18.0725	NA	NA	16.7244	NA	NA	NA	NA	NA	NA	NA	17.0099	NA	NA	NA	NA	NA	15.3698	NA	17.945	NA	17.7888	NA	NA	16.4597	NA	15.3797	NA	15.1883	NA	16.5575	16.4921	NA	NA	NA	16.9926	15.4225	NA	NA	15.7279	15.7387	16.1277	NA	17.9795	17.5956	NA	NA	NA	16.2755
P78559	MAP1A	S1157	M1	P78559_MAP1A_S1157_M1	17.217	NA	16.2899	NA	15.7365	16.5925	15.2582	17.5945	15.3196	17.2752	14.5589	14.2545	16.9811	NA	17.0144	15.7782	17.1615	NA	15.41	NA	16.1901	NA	NA	NA	17.6457	17.4127	17.1968	NA	16.7747	17.0553	NA	17.0458	NA	NA	15.9382	16.9921	16.5862	NA	15.698	NA	15.2535	NA	NA	17.2605	17.1677	15.7581	15.9212	15.7534	15.2034	17.0151	16.5791	16.6114	NA	15.1348	17.6979	16.9855	16.7829	17.0643	17.3709	NA	17.3098	NA	NA	NA	NA	NA	16.7618	16.8501	NA	16.6783	15.4218	16.6047	NA	15.5652	NA	15.8593	NA	15.6056	NA	NA	NA	NA	NA	NA	NA	17.0492	NA	16.649	16.3139	16.3571	17.3743	15.0717	17.3849	NA	16.1582	NA	NA	17.0111	NA	15.7213	NA	15.71	17.4133	16.9925	15.8704	15.8324	16.3713	17.1369	NA	NA	16.587	16.5656	17.5553	NA
P78559	MAP1A	S1172	M1	P78559_MAP1A_S1172_M1	14.7409	19.0907	15.1641	16.3319	14.3212	NA	NA	NA	NA	NA	NA	NA	NA	NA	NA	NA	NA	15.3611	NA	NA	15.8954	NA	NA	NA	NA	NA	NA	NA	14.248	NA	NA	NA	16.229	16.775	NA	NA	NA	16.5994	NA	NA	NA	NA	NA	NA	NA	16.3148	NA	NA	NA	NA	NA	NA	NA	NA	15.8046	14.7597	15.8798	16.7016	NA	NA	NA	NA	NA	15.1005	15.2284	16.6769	NA	NA	NA	14.3564	NA	NA	NA	NA	NA	NA	NA	NA	17.7254	17.3049	18.6053	18.3349	14.8253	17.1481	17.5045	NA	17.1124	NA	NA	NA	15.3965	NA	15.6492	15.6846	NA	15.8192	16.1953	15.6163	NA	14.4792	NA	NA	NA	16.6132	NA	15.7873	15.346	13.9224	NA	NA	NA	NA	NA	NA
P78559	MAP1A	S1288	M1	P78559_MAP1A_S1288_M1	15.5308	17.3983	NA	NA	NA	NA	NA	NA	NA	NA	NA	NA	NA	NA	NA	NA	19.141	NA	NA	NA	NA	18.6104	NA	18.6299	NA	NA	NA	NA	NA	NA	NA	NA	NA	NA	NA	NA	NA	19.1486	NA	NA	NA	NA	16.5617	NA	15.0905	NA	NA	NA	NA	NA	NA	NA	NA	NA	NA	NA	NA	NA	NA	NA	NA	NA	16.7666	15.5405	NA	NA	NA	NA	NA	NA	NA	NA	NA	NA	NA	NA	NA	NA	16.4815	16.0897	16.7213	NA	NA	NA	NA	NA	NA	NA	NA	NA	NA	NA	NA	NA	NA	NA	NA	NA	NA	NA	NA	NA	NA	16.0957	NA	NA	16.3796	NA	17.9093	NA	NA	NA	NA	NA
P78559	MAP1A	S1294	M1	P78559_MAP1A_S1294_M1	NA	NA	NA	NA	NA	NA	NA	NA	NA	NA	NA	NA	NA	NA	NA	NA	NA	NA	NA	NA	NA	NA	NA	NA	NA	NA	NA	NA	NA	NA	NA	NA	NA	NA	NA	NA	NA	NA	NA	18.2694	NA	18.2312	NA	NA	NA	NA	NA	NA	NA	NA	NA	NA	NA	NA	NA	NA	NA	NA	NA	NA	NA	NA	NA	NA	17.8679	NA	NA	NA	NA	NA	NA	NA	NA	NA	NA	NA	NA	NA	NA	NA	NA	NA	NA	NA	NA	NA	NA	NA	NA	NA	NA	NA	NA	NA	NA	NA	NA	NA	NA	NA	NA	NA	NA	NA	NA	NA	NA	NA	NA	NA	16.959	NA	NA	NA
P78559	MAP1A	S1299	M1	P78559_MAP1A_S1299_M1	17.7271	NA	NA	18.0653	NA	NA	NA	19.0896	NA	19.1843	NA	NA	19.6808	18.6614	18.86	NA	NA	18.9891	17.4358	NA	NA	NA	NA	NA	18.428	NA	NA	NA	NA	19.0867	NA	NA	NA	NA	NA	18.7156	NA	18.8539	NA	NA	NA	NA	18.4073	NA	NA	NA	NA	NA	NA	NA	18.8667	NA	19.7887	19.4462	18.3879	NA	NA	18.8889	NA	NA	NA	NA	NA	NA	NA	NA	NA	NA	19.2623	NA	NA	18.717	NA	NA	NA	NA	NA	NA	NA	15.4879	17.9379	NA	18.7156	NA	17.3073	18.1705	18.5672	NA	18.1988	18.6423	NA	NA	18.633	18.7313	18.4745	NA	19.1803	NA	19.5315	19.4275	19.4893	19.5062	NA	NA	NA	NA	NA	NA	NA	17.8787	NA	NA	18.3181	NA
P78559	MAP1A	S1326	M1	P78559_MAP1A_S1326_M1	13.8119	17.7583	NA	14.9513	NA	NA	NA	NA	NA	NA	NA	NA	NA	NA	NA	NA	NA	NA	NA	NA	NA	NA	NA	NA	NA	NA	NA	NA	NA	NA	NA	NA	14.469	15.6368	14.793	NA	NA	NA	NA	NA	NA	NA	NA	NA	NA	NA	NA	NA	NA	NA	NA	NA	NA	NA	NA	NA	NA	NA	NA	NA	NA	NA	NA	NA	NA	NA	NA	NA	NA	NA	NA	NA	NA	NA	NA	NA	NA	NA	15.9932	15.629	16.9489	15.8231	NA	15.5807	14.9244	NA	NA	NA	NA	NA	NA	13.8556	NA	NA	NA	NA	13.6401	NA	NA	NA	NA	NA	NA	14.6827	NA	NA	NA	NA	NA	NA	NA	NA	NA	NA
P78559	MAP1A	S1791	M2	P78559_MAP1A_S1791_M2	NA	NA	NA	15.9134	17.7699	NA	18.8696	17.2383	NA	NA	NA	NA	19.8271	NA	NA	NA	NA	NA	NA	NA	19.35	19.5426	NA	NA	NA	NA	NA	NA	NA	NA	NA	NA	NA	18.4139	NA	18.785	NA	18.7928	19.9979	20.0735	NA	NA	NA	16.748	NA	NA	NA	19.3693	20.1454	19.2973	NA	NA	NA	18.2012	NA	17.9985	NA	NA	19.3171	16.2049	NA	NA	18.0753	NA	NA	NA	NA	20.9769	18.9978	NA	NA	NA	16.6143	18.0228	NA	NA	NA	NA	19.9362	20.1448	20.7823	21.1261	NA	NA	NA	20.0447	NA	NA	NA	17.8551	NA	17.5681	18.2114	NA	NA	21.3668	18.0053	NA	NA	NA	17.7483	NA	NA	17.0968	17.2349	NA	NA	17.3512	NA	NA	NA	NA	NA	NA
P78559	MAP1A	S1791	M3	P78559_MAP1A_S1791_M3	18.9089	20.1039	17.2435	18.1346	18.4661	19.7491	18.5832	17.3471	19.0334	18.2284	19.6088	19.3979	18.174	18.1371	18.1738	20.2055	NA	NA	NA	17.8754	18.6028	NA	20.151	NA	19.016	19.5283	18.3764	18.909	19.0776	17.8051	18.1872	19.016	17.9128	18.2454	18.1838	18.4856	19.2542	16.7553	17.4429	NA	NA	18.0951	NA	19.807	NA	19.4344	19.0893	18.3482	18.9009	17.8142	19.005	16.3255	19.5728	19.2355	19.3573	20.2934	18.6686	16.2722	NA	18.78	18.6068	NA	NA	18.3235	19.0936	19.2954	19.1597	16.5886	19.3203	18.0582	19.3688	19.1402	NA	18.0762	18.5961	19.3094	18.2078	NA	18.3999	19.4812	19.9631	19.6955	NA	18.715	19.8803	NA	20.8755	20.5234	19.5405	19.4888	18.6006	17.7505	18.3671	17.3728	19.8673	18.3153	18.799	20.6781	19.5559	19.4255	19.0574	19.5837	NA	20.0155	20.3574	18.7145	17.539	NA	NA	17.7992	18.1074	NA	19.3646	NA
P78559	MAP1A	S1797	M2	P78559_MAP1A_S1797_M2	19.7476	21.1848	NA	15.8954	17.981	NA	18.8517	17.2203	20.3104	17.91	NA	21.0426	19.8091	NA	NA	NA	NA	NA	NA	18.8416	19.332	19.7537	NA	NA	NA	NA	18.1715	17.6861	NA	17.4413	16.4293	17.4585	NA	18.3959	18.5427	18.767	NA	19.0324	19.9799	20.0555	17.7137	NA	16.8636	16.73	NA	NA	16.8692	19.3513	20.1274	19.2793	NA	NA	18.4699	18.1832	22.3194	17.9805	NA	NA	19.2991	16.1869	NA	NA	18.0573	17.8491	NA	NA	18.8018	20.9589	NA	NA	NA	NA	16.5963	18.0048	NA	NA	NA	16.568	19.7315	19.7517	20.5019	20.7031	NA	19.1591	19.0904	20.0267	17.2471	NA	NA	17.8371	18.7307	17.5501	18.1934	NA	NA	21.3488	17.9873	NA	NA	18.5293	17.7303	18.2335	16.7488	17.0788	17.2169	NA	NA	17.3332	18.9127	NA	NA	NA	17.4948	NA
P78559	MAP1A	S1797	M3	P78559_MAP1A_S1797_M3	19.1318	20.5649	17.6263	18.2768	18.8982	19.8858	18.8088	17.7792	19.2548	18.6605	19.8401	19.8052	18.6061	18.5692	18.6498	20.4251	20.9813	NA	NA	18.0121	19.6598	NA	20.2876	NA	19.2396	19.7499	19.6796	19.3411	19.2993	18.2371	18.6154	19.3708	18.3842	19.2304	18.393	18.9177	19.7174	17.0243	17.875	NA	NA	18.5271	NA	20.0291	NA	19.6622	19.3139	18.846	19.1275	18.2463	19.4681	16.4622	19.3241	19.4163	19.5812	20.5144	19.1007	18.4569	NA	19.2121	19.0389	NA	NA	18.7556	19.3189	18.7355	19.3868	19.2693	19.7523	18.4902	19.5638	19.3271	NA	18.5082	19.0281	19.5311	18.6398	NA	18.9636	19.6995	20.3617	20.6091	NA	18.8482	20.0678	NA	21.0122	20.2128	19.7206	19.7088	18.8257	18.4104	18.5896	17.6145	20.042	18.7474	19.3496	21.1102	19.7764	19.7729	19.2784	19.8161	NA	20.235	20.4941	19.1466	18.0021	20.0251	NA	18.2313	18.5395	NA	19.5877	NA
P78559	MAP1A	S1801	M2	P78559_MAP1A_S1801_M2	18.5456	19.3776	NA	NA	NA	NA	NA	NA	19.1084	16.7081	NA	19.8406	NA	NA	NA	NA	NA	NA	NA	17.6396	NA	NA	NA	NA	NA	NA	16.9695	16.4841	NA	16.2393	15.2273	16.2565	NA	NA	17.3407	NA	NA	17.9207	NA	NA	16.5117	NA	15.6616	NA	NA	NA	15.6672	NA	NA	NA	NA	NA	17.2679	NA	21.1175	NA	NA	NA	NA	NA	NA	NA	NA	16.6471	NA	NA	17.5999	NA	NA	NA	NA	NA	NA	NA	NA	NA	NA	15.3661	17.8372	17.1697	18.3791	17.9625	NA	16.838	17.8884	NA	16.0451	NA	NA	NA	17.5287	NA	NA	NA	NA	NA	NA	NA	NA	17.3273	NA	17.0315	15.5468	NA	NA	NA	NA	NA	17.7107	NA	NA	NA	16.2928	NA
P78559	MAP1A	S1801	M3	P78559_MAP1A_S1801_M3	NA	19.8633	17.2052	18.7112	NA	NA	NA	NA	NA	NA	NA	19.0872	NA	NA	18.075	NA	20.2893	NA	NA	NA	19.3189	NA	NA	NA	NA	NA	19.4179	NA	NA	NA	17.7312	17.7896	17.7831	18.6068	17.8859	NA	19.1159	13.3457	NA	NA	NA	NA	NA	NA	NA	NA	NA	18.3904	NA	NA	18.8666	NA	17.9919	18.3903	NA	NA	NA	19.9838	NA	NA	NA	NA	NA	NA	NA	17.7521	NA	19.7861	NA	NA	17.0948	17.8353	NA	NA	NA	NA	NA	NA	18.8088	NA	19.644	19.9767	NA	18.0536	18.5218	NA	NA	18.6218	18.7355	NA	NA	17.7423	NA	NA	19.3611	NA	19.1406	NA	NA	18.0954	NA	NA	NA	NA	NA	NA	17.4006	19.3157	NA	NA	NA	NA	NA	NA
P78559	MAP1A	S1818	M1	P78559_MAP1A_S1818_M1	16.0595	20.0926	14.9704	16.9337	15.575	15.4377	15.7755	16.0234	15.7344	15.4777	15.6521	15.8389	16.1584	16.0435	16.0004	15.83	15.5965	15.5558	14.8878	15.0995	15.9567	15.7792	NA	15.7871	16.1866	16.1915	16.3858	16.4572	16.308	16.1311	15.6908	16.6129	16.9672	18.0392	16.1849	15.9978	14.702	17.7096	15.2505	NA	15.0047	14.031	15.5609	15.7144	15.4878	15.8935	14.5898	15.0437	15.2925	15.1599	15.3561	15.4757	14.9461	15.2246	17.264	17.3522	16.521	17.3724	16.163	16.6994	15.3965	16.6757	15.931	16.1952	16.0611	17.0368	16.6246	16.5057	16.7523	16.5387	16.5567	16.5218	15.1069	15.0573	14.643	14.9752	15.1193	14.5248	18.2971	18.4985	19.1632	18.3509	16.4417	18.2426	16.7297	15.8449	16.4137	15.3482	15.4744	14.849	16.1734	16.7339	16.0854	16.6229	15.8442	16.7195	16.7767	16.2529	15.4456	16.1719	16.0968	16.6342	15.7596	16.5732	15.5942	15.8588	16.0512	15.5505	15.6598	14.8192	14.5398	14.775	14.8887	13.2409
P78559	MAP1A	S2018	M1	P78559_MAP1A_S2018_M1	NA	NA	NA	14.1105	NA	NA	NA	NA	NA	NA	NA	NA	NA	NA	NA	NA	NA	NA	NA	NA	NA	NA	NA	NA	NA	NA	NA	14.5516	NA	NA	NA	NA	NA	NA	NA	NA	NA	NA	NA	NA	NA	NA	NA	NA	NA	NA	NA	NA	14.6274	14.8543	NA	15.6705	15.8013	12.7084	14.872	NA	NA	15.3866	NA	14.2773	NA	NA	NA	NA	NA	NA	14.9219	NA	NA	NA	NA	NA	NA	NA	NA	NA	NA	NA	NA	NA	15.0153	13.3793	NA	14.3778	15.57	NA	11.3576	NA	NA	NA	NA	NA	NA	NA	15.7366	NA	NA	NA	NA	NA	NA	NA	NA	NA	NA	NA	NA	NA	NA	NA	NA	NA	NA	NA
P78559	MAP1A	S2018	M2	P78559_MAP1A_S2018_M2	NA	NA	17.4345	NA	16.4059	NA	NA	NA	NA	NA	16.9362	16.8839	16.9387	NA	NA	NA	15.7771	14.6696	NA	NA	15.6974	NA	NA	NA	NA	NA	15.2397	NA	NA	14.5499	NA	NA	NA	NA	NA	15.3203	17.0159	NA	NA	NA	NA	NA	16.5919	NA	NA	NA	NA	NA	16.1351	NA	NA	NA	NA	NA	NA	NA	NA	NA	NA	NA	16.6473	NA	16.7898	NA	16.4386	NA	NA	NA	NA	NA	14.8174	NA	NA	NA	NA	NA	14.4473	NA	NA	NA	NA	NA	17.7531	NA	NA	NA	NA	NA	NA	NA	NA	NA	NA	NA	NA	NA	NA	NA	NA	16.5677	NA	15.2237	16.2927	15.4608	NA	NA	15.8534	15.3122	16.7758	NA	16.4576	13.8941	NA	NA
P78559	MAP1A	S2019	M2	P78559_MAP1A_S2019_M2	17.7941	22.4931	NA	19.034	17.4272	16.9388	18.9912	17.5214	19.6232	18.1932	NA	NA	NA	NA	17.5751	NA	NA	15.4157	17.0187	NA	16.6333	17.4082	NA	NA	17.6921	17.0355	NA	NA	17.5417	15.6521	17.6262	18.066	18.9105	19.7501	18.2658	16.2904	NA	19.981	18.6894	NA	17.5368	NA	NA	16.8243	17.3136	17.5728	NA	16.8545	17.1074	17.0068	16.7974	16.9953	17.1333	17.1695	18.0723	17.601	17.1883	18.2419	NA	NA	NA	18.6358	NA	18.9041	17.3167	18.9311	17.9402	17.5911	17.9533	17.4406	16.1009	17.8046	NA	NA	16.8656	16.8112	15.5346	NA	20.8267	20.1388	21.8172	21.5671	NA	20.271	20.1542	16.799	20.0768	NA	16.4084	NA	17.9085	NA	17.8401	18.3032	NA	18.1614	19.5074	16.4118	18.1862	17.5662	17.7663	16.2039	NA	17.9313	16.7163	17.9575	16.8602	NA	NA	NA	17.4357	NA	NA	NA
P78559	MAP1A	S2022	M1	P78559_MAP1A_S2022_M1	16.1908	19.8365	15.5591	16.876	16.0653	15.7859	16.1402	15.9875	15.7474	15.6019	15.7535	15.6292	16.2592	16.0468	16.2398	NA	16.2669	15.8565	NA	NA	NA	16.848	16.3195	15.6244	16.3269	17.4366	16.4593	NA	NA	NA	16.2278	NA	17.1751	19.3705	16.3876	NA	NA	17.2535	NA	NA	16.2461	NA	NA	NA	NA	13.2644	15.8493	NA	15.5191	14.6465	15.5302	15.2561	NA	15.0739	NA	16.971	16.6012	NA	NA	NA	NA	16.6821	15.5802	15.8715	16.3414	16.8849	15.8854	15.843	16.0941	16.0041	15.8916	15.9524	NA	NA	NA	NA	NA	NA	17.9533	17.5916	18.3157	17.9345	16.161	17.294	16.851	NA	15.6818	15.3541	17.2681	NA	15.3771	15.8948	15.9595	15.8837	NA	16.1958	16.6041	15.5564	13.7108	15.767	15.6306	16.0146	15.9967	17.0988	15.7103	16.0526	15.6129	15.4324	12.6493	NA	NA	15.696	NA	13.3151
P78559	MAP1A	S2022	M2	P78559_MAP1A_S2022_M2	17.8132	22.5121	18.4352	19.053	17.4266	16.9578	19.0102	17.5404	19.6423	18.2123	17.9369	17.8847	17.9394	NA	17.5942	NA	16.7778	15.5573	17.0378	NA	16.6754	17.4272	NA	NA	17.7112	17.0545	16.2405	NA	17.5607	15.6122	17.6452	18.0851	18.9296	19.7691	18.2848	16.3152	18.0167	20	18.7085	NA	17.5558	NA	17.5927	16.8433	17.3326	17.5918	NA	NA	17.1311	17.0258	16.8164	17.0143	17.1523	17.1885	18.0913	17.62	17.2073	18.2609	NA	NA	17.6481	18.6548	17.7906	18.9231	17.3884	18.9502	17.9592	17.6102	17.9723	17.4596	15.977	17.8237	NA	NA	16.8846	16.8302	15.5018	NA	20.8457	20.1579	21.8362	21.5862	18.7538	20.29	20.1732	16.818	20.0958	NA	16.4275	NA	17.9276	NA	17.8592	18.3223	NA	18.1804	19.5264	NA	18.2052	17.5768	17.7853	16.2237	17.2935	17.3904	16.7354	17.9765	16.8667	16.313	17.7765	NA	17.4566	14.8949	NA	NA
P78559	MAP1A	S2099	M2	P78559_MAP1A_S2099_M2	NA	NA	NA	NA	NA	NA	NA	NA	NA	NA	NA	NA	NA	NA	NA	NA	NA	NA	NA	NA	NA	NA	NA	NA	NA	11.3634	NA	NA	NA	NA	NA	NA	NA	NA	NA	NA	NA	NA	NA	NA	NA	NA	NA	NA	NA	NA	NA	NA	NA	NA	NA	NA	NA	12.8743	NA	NA	NA	NA	NA	NA	13.8906	NA	NA	NA	NA	NA	NA	NA	NA	NA	NA	NA	NA	NA	NA	NA	NA	NA	NA	NA	NA	NA	NA	NA	NA	NA	NA	NA	NA	NA	NA	NA	NA	NA	NA	NA	NA	NA	NA	NA	NA	NA	NA	NA	NA	NA	NA	NA	NA	NA	NA	NA	NA	NA
P78559	MAP1A	S2104	M2	P78559_MAP1A_S2104_M2	NA	NA	NA	NA	NA	NA	NA	NA	16.1543	NA	NA	NA	NA	NA	12.0146	NA	NA	NA	NA	NA	NA	NA	NA	NA	NA	11.8863	NA	NA	NA	NA	NA	NA	NA	17.8345	NA	11.7398	NA	NA	NA	NA	NA	NA	14.1215	NA	NA	NA	NA	15.9754	16.9228	NA	17.3796	NA	NA	13.3973	NA	NA	NA	NA	NA	NA	14.4205	14.5577	NA	NA	NA	NA	NA	NA	NA	15.7095	14.4408	15.5789	NA	NA	NA	NA	NA	NA	18.8088	19.2949	21.6327	19.6831	NA	20.5163	18.8388	NA	NA	NA	NA	NA	NA	NA	NA	NA	NA	NA	NA	NA	NA	NA	NA	NA	NA	NA	NA	NA	NA	NA	NA	NA	NA	NA	NA	NA
P78559	MAP1A	S2106	M1	P78559_MAP1A_S2106_M1	NA	19.2417	NA	NA	NA	NA	NA	NA	NA	NA	NA	NA	NA	NA	NA	NA	NA	NA	NA	NA	NA	NA	NA	NA	NA	NA	NA	NA	12.8731	NA	NA	NA	NA	NA	NA	NA	NA	17.6853	NA	NA	NA	NA	NA	NA	NA	NA	NA	NA	NA	NA	NA	NA	NA	NA	NA	NA	NA	17.1915	NA	NA	NA	NA	NA	NA	NA	NA	NA	NA	16.5281	NA	NA	15.992	NA	NA	NA	NA	NA	NA	NA	17.5195	18.7012	17.8034	NA	17.4296	NA	NA	NA	NA	NA	NA	NA	NA	NA	NA	NA	NA	NA	NA	NA	NA	NA	13.9533	NA	NA	NA	NA	NA	NA	NA	NA	NA	NA	NA	NA
P78559	MAP1A	S2106	M2	P78559_MAP1A_S2106_M2	NA	21.7611	NA	15.603	NA	NA	NA	NA	NA	NA	NA	NA	NA	NA	10.3043	NA	NA	NA	NA	NA	NA	16.8947	NA	NA	NA	NA	13.2454	NA	NA	NA	NA	NA	NA	NA	NA	11.8076	15.4708	NA	NA	NA	NA	NA	NA	NA	NA	NA	NA	NA	NA	NA	NA	NA	NA	NA	NA	NA	NA	NA	NA	NA	12.7102	12.8474	NA	NA	NA	NA	16.4631	NA	NA	NA	NA	NA	NA	NA	NA	15.1949	NA	NA	NA	NA	NA	NA	NA	NA	16.5489	NA	NA	NA	12.5563	NA	NA	NA	NA	NA	NA	NA	NA	NA	NA	NA	NA	NA	NA	NA	NA	12.5447	NA	NA	NA	NA	15.7476	NA	NA	NA
P78559	MAP1A	S2108	M1	P78559_MAP1A_S2108_M1	NA	NA	NA	16.8522	11.9949	16.929	NA	NA	NA	NA	NA	NA	18.1494	17.6725	19.5625	17.6448	17.8457	18.4594	NA	NA	14.7355	NA	NA	NA	16.2624	15.9001	16.3919	16.6369	15.7659	NA	17.2828	16.8177	16.6668	17.199	NA	16.9387	NA	15.0184	NA	NA	17.3786	NA	NA	NA	NA	NA	NA	NA	19.1579	NA	19.3841	19.0816	NA	NA	NA	17.2865	NA	13.8037	NA	13.0534	NA	16.2965	16.4684	13.7211	NA	NA	15.8522	16.0285	NA	NA	NA	NA	NA	NA	NA	NA	NA	NA	NA	15.8658	18.4676	17.7644	16.1256	17.3776	17.3796	NA	17.7292	NA	NA	NA	21.7804	18.176	NA	17.7652	NA	NA	18.2483	20.2025	NA	20.2781	NA	19.1633	19.1344	19.303	19.1951	17.2444	NA	NA	NA	NA	NA	NA	NA	NA
P78559	MAP1A	S2108	M2	P78559_MAP1A_S2108_M2	NA	NA	NA	14.2354	NA	NA	NA	NA	14.2777	NA	NA	NA	NA	NA	NA	NA	NA	NA	NA	NA	NA	15.7788	NA	NA	NA	13.4721	NA	15.8581	15.5598	NA	NA	NA	NA	16.2643	NA	10.2934	14.355	14.5956	NA	NA	NA	NA	12.245	NA	NA	NA	NA	14.0988	15.0462	NA	NA	NA	NA	NA	NA	NA	NA	NA	NA	NA	16.7672	11.7316	NA	NA	12.8217	NA	NA	NA	14.6433	NA	12.5643	13.7023	NA	NA	NA	14.079	NA	NA	16.9322	17.9549	19.7561	18.4496	NA	18.6397	16.0312	NA	NA	NA	11.4404	NA	NA	NA	NA	NA	NA	NA	NA	NA	NA	NA	NA	NA	NA	NA	NA	11.4289	NA	NA	NA	NA	14.6318	NA	NA	NA
P78559	MAP1A	S2225	M1	P78559_MAP1A_S2225_M1	NA	NA	NA	NA	NA	NA	NA	NA	NA	NA	NA	NA	NA	NA	NA	NA	NA	NA	NA	NA	NA	16.0683	NA	NA	NA	NA	NA	NA	NA	NA	NA	NA	NA	NA	NA	NA	NA	NA	NA	NA	NA	NA	NA	NA	NA	NA	16.3089	NA	NA	NA	NA	NA	NA	NA	NA	NA	NA	NA	NA	16.7862	NA	NA	NA	NA	NA	NA	NA	NA	NA	NA	NA	15.5689	NA	NA	NA	NA	14.7515	NA	NA	NA	NA	NA	NA	NA	NA	NA	NA	16.8389	NA	16.894	NA	NA	NA	NA	NA	NA	NA	NA	NA	NA	NA	NA	NA	NA	NA	NA	NA	NA	NA	NA	NA	NA	NA	NA
P78559	MAP1A	S2235	M1	P78559_MAP1A_S2235_M1	16.6887	21.5226	NA	19.0922	15.8388	NA	17.5075	17.5649	NA	NA	NA	17.6845	17.0879	17.1822	17.0645	NA	NA	NA	NA	NA	NA	NA	NA	NA	NA	15.95	17.6602	16.2761	NA	NA	NA	15.6579	18.1814	17.3776	NA	NA	16.651	19.1889	14.8816	NA	NA	NA	NA	NA	15.652	16.7333	NA	NA	NA	17.6974	NA	NA	18.1109	17.3416	17.8026	18.315	17.1856	18.3283	NA	15.962	NA	NA	17.6086	NA	NA	NA	16.577	17.5816	17.4482	17.3646	17.6447	NA	NA	NA	15.0304	NA	14.8224	NA	19.7371	18.9884	20.6308	19.4834	17.776	18.585	NA	NA	18.1987	17.5664	NA	NA	18.1197	16.6003	18.8139	17.8334	NA	18.325	18.4341	16.4937	17.4431	17.9116	16.2467	17.0212	17.4586	17.6044	17.6116	16.906	NA	NA	NA	NA	NA	NA	NA	NA
P78559	MAP1A	S2235	M2	P78559_MAP1A_S2235_M2	NA	NA	NA	18.369	NA	NA	NA	NA	NA	NA	NA	NA	NA	NA	NA	NA	NA	NA	NA	NA	NA	NA	NA	NA	NA	NA	NA	NA	NA	NA	NA	NA	NA	NA	NA	NA	NA	NA	NA	NA	NA	NA	NA	NA	NA	NA	NA	NA	NA	NA	NA	NA	NA	NA	NA	NA	NA	NA	NA	NA	NA	NA	NA	NA	NA	NA	NA	NA	NA	NA	NA	NA	NA	NA	NA	NA	NA	NA	18.058	NA	19.2572	19.5992	NA	17.9354	NA	NA	NA	NA	NA	NA	NA	NA	NA	NA	NA	NA	NA	NA	NA	NA	NA	NA	NA	NA	NA	NA	NA	NA	NA	NA	NA	NA	NA	NA
P78559	MAP1A	S2237	M1	P78559_MAP1A_S2237_M1	NA	NA	15.5615	NA	15.5542	NA	NA	NA	NA	16.288	NA	NA	NA	NA	16.564	17.3839	NA	15.1353	NA	NA	NA	16.2374	NA	NA	17.9408	15.353	17.0361	17.476	NA	NA	NA	16.0114	NA	17.2516	NA	NA	NA	NA	NA	NA	NA	NA	NA	NA	NA	NA	NA	NA	15.6844	NA	NA	NA	NA	NA	NA	NA	NA	NA	NA	15.8208	NA	18.0124	NA	16.0527	NA	18.3714	17.6305	17.0421	16.8177	16.4331	NA	17.1583	17.2259	NA	NA	NA	NA	NA	NA	NA	NA	NA	NA	18.5739	18.4329	16.3152	NA	NA	NA	NA	NA	NA	NA	16.2438	NA	NA	NA	16.9862	NA	NA	NA	NA	NA	NA	NA	NA	17.1918	16.8203	NA	NA	NA	NA	NA	NA
P78559	MAP1A	S2237	M2	P78559_MAP1A_S2237_M2	NA	19.789	18.4279	NA	NA	NA	NA	NA	NA	NA	NA	NA	NA	NA	NA	NA	NA	NA	NA	NA	NA	NA	NA	NA	NA	NA	NA	NA	NA	NA	NA	NA	NA	NA	NA	NA	NA	18.1152	NA	NA	NA	NA	NA	NA	NA	NA	NA	NA	NA	NA	NA	NA	NA	NA	NA	NA	NA	17.1798	NA	NA	NA	NA	NA	18.6263	NA	NA	NA	NA	NA	NA	NA	NA	NA	NA	NA	NA	NA	NA	19.4041	NA	18.6921	NA	NA	18.6909	NA	NA	18.7188	NA	NA	NA	NA	NA	NA	NA	NA	NA	NA	NA	NA	NA	NA	NA	NA	NA	NA	NA	NA	17.809	NA	NA	NA	NA	NA	NA
P78559	MAP1A	S2238	M1	P78559_MAP1A_S2238_M1	NA	17.374	17.1269	NA	NA	NA	NA	NA	19.2457	NA	15.8491	NA	NA	NA	18.765	NA	NA	18.8228	NA	NA	20.0684	17.5336	NA	NA	18.3178	NA	NA	NA	18.3163	NA	NA	NA	16.7613	NA	NA	NA	NA	NA	NA	NA	NA	NA	NA	16.1778	17.4084	NA	NA	NA	17.9337	NA	16.8717	18.2075	NA	NA	19.5028	NA	NA	19.7905	NA	NA	NA	NA	NA	18.2493	16.3258	15.2856	NA	NA	18.679	17.1713	17.063	NA	NA	NA	NA	NA	NA	NA	NA	NA	17.3742	NA	NA	17.3378	NA	NA	NA	17.7445	17.9615	NA	NA	18.3251	NA	19.8453	NA	NA	18.0968	NA	NA	NA	18.8806	NA	NA	NA	NA	18.3489	NA	NA	NA	NA	NA	NA	NA	NA
P78559	MAP1A	S2238	M2	P78559_MAP1A_S2238_M2	17.5713	19.8529	NA	19.4586	17.8437	NA	NA	NA	20.4318	NA	18.917	NA	18.219	NA	NA	19.3806	NA	NA	18.0021	NA	NA	NA	19.3395	NA	NA	NA	NA	NA	NA	NA	NA	NA	NA	20.2581	NA	NA	NA	18.1791	NA	NA	NA	NA	NA	NA	19.6244	NA	NA	NA	NA	19.38	18.0206	17.754	NA	NA	19.8994	NA	NA	NA	NA	NA	NA	19.7112	18.6036	17.9127	19.4101	NA	NA	NA	NA	NA	18.2256	NA	18.3561	NA	18.0679	NA	20.0058	19.6032	18.5427	20.1252	19.5729	20.5608	NA	18.8276	20.7685	NA	19.49	NA	NA	NA	NA	NA	NA	19.0683	18.5525	19.3725	20.8128	NA	NA	NA	NA	NA	NA	NA	NA	NA	NA	17.6132	NA	17.7402	NA	17.5385	NA	NA
P78559	MAP1A	S2245	M1	P78559_MAP1A_S2245_M1	18.7654	NA	NA	NA	18.6255	NA	18.8273	17.824	17.7953	18.7194	18.4521	17.0746	18.3688	18.1778	NA	19.7808	20.3582	18.5332	18.468	19.5546	19.5676	18.9365	18.9309	17.4508	NA	16.2101	19.1865	NA	19.3594	18.9956	17.9389	18.6622	NA	NA	18.2724	18.6307	NA	15.9997	NA	NA	NA	NA	18.6206	18.5193	18.3938	18.4869	18.2734	NA	16.695	NA	17.959	NA	NA	17.493	19.3321	19.1347	19.0432	NA	18.7111	18.5977	NA	18.0116	18.3432	NA	18.1537	NA	18.3119	NA	NA	18.3728	17.2804	18.0039	15.0171	17.0622	18.5919	18.0378	17.2294	16.8622	19.7435	NA	NA	NA	17.8104	NA	NA	18.4291	NA	NA	NA	18.6416	19.6032	19.6045	19.2735	NA	18.3092	19.3714	NA	NA	NA	16.4504	NA	17.9855	NA	18.2773	17.9604	NA	17.7085	18.2155	NA	NA	NA	17.7593	18.5626	15.1866
P78559	MAP1A	S2245	M2	P78559_MAP1A_S2245_M2	16.8334	NA	17.411	18.8342	17.1058	NA	NA	NA	19.6938	NA	18.1791	NA	17.481	NA	NA	18.6426	NA	NA	17.2642	NA	NA	NA	18.6015	NA	NA	NA	NA	NA	NA	NA	NA	NA	NA	19.5201	NA	NA	NA	NA	NA	NA	NA	NA	NA	NA	18.8865	NA	NA	NA	NA	18.6421	17.2826	17.016	NA	17.6476	19.1614	NA	NA	16.2297	NA	NA	NA	18.9732	17.8657	17.4853	18.6721	NA	NA	NA	NA	NA	17.5047	NA	17.6181	NA	17.3299	NA	19.2679	18.8652	17.91	18.8246	NA	NA	NA	NA	20.0305	NA	19.6849	NA	NA	NA	NA	NA	NA	18.3304	17.8146	18.6345	20.0749	NA	NA	NA	NA	NA	NA	NA	NA	NA	NA	16.8723	NA	17.0023	NA	16.8005	NA	NA
P78559	MAP1A	S2449	M1	P78559_MAP1A_S2449_M1	NA	18.9006	NA	NA	NA	NA	NA	NA	15.585	NA	NA	NA	NA	NA	NA	NA	NA	NA	NA	NA	NA	NA	NA	NA	NA	NA	NA	NA	NA	NA	NA	NA	NA	16.4872	NA	NA	NA	NA	NA	NA	NA	NA	NA	NA	NA	NA	NA	NA	NA	NA	NA	NA	NA	NA	NA	NA	NA	NA	15.1596	NA	NA	NA	NA	NA	14.4715	16.2309	NA	NA	NA	NA	NA	NA	NA	NA	NA	NA	NA	NA	NA	NA	17.4464	NA	NA	NA	NA	NA	NA	NA	NA	NA	NA	NA	NA	NA	NA	NA	NA	NA	NA	NA	NA	NA	NA	NA	NA	NA	NA	NA	NA	NA	NA	NA	NA	NA
P78559	MAP1A	S2451	M1	P78559_MAP1A_S2451_M1	NA	NA	NA	15.53	NA	NA	NA	NA	NA	NA	NA	NA	15.6946	15.3745	NA	NA	NA	NA	NA	NA	15.2877	NA	NA	NA	NA	NA	NA	NA	NA	NA	NA	NA	NA	NA	NA	NA	NA	16.4874	NA	NA	NA	NA	NA	NA	NA	NA	NA	NA	NA	NA	NA	NA	NA	NA	NA	NA	NA	15.9946	NA	NA	NA	15.041	NA	NA	NA	NA	NA	NA	NA	NA	NA	NA	NA	NA	NA	NA	NA	NA	16.914	16.4493	16.3906	17.2535	NA	16.6004	NA	NA	NA	NA	NA	NA	NA	NA	NA	NA	NA	NA	NA	NA	NA	NA	NA	NA	NA	NA	NA	NA	NA	NA	NA	NA	NA	NA	NA	NA
P78559	MAP1A	S2460	M1	P78559_MAP1A_S2460_M1	14.1572	NA	NA	NA	NA	NA	NA	NA	NA	NA	NA	NA	NA	NA	15.4266	NA	NA	NA	NA	NA	NA	NA	NA	NA	NA	NA	NA	NA	NA	NA	NA	NA	NA	NA	NA	NA	NA	NA	NA	NA	NA	NA	NA	NA	NA	NA	NA	NA	NA	NA	NA	NA	NA	NA	NA	NA	NA	NA	NA	NA	NA	NA	NA	NA	NA	NA	NA	NA	NA	NA	14.8746	NA	NA	NA	NA	NA	NA	NA	NA	NA	NA	NA	NA	NA	NA	NA	15.3493	NA	13.0244	NA	NA	NA	NA	NA	NA	NA	15.1742	NA	NA	NA	NA	NA	NA	NA	NA	NA	NA	NA	NA	NA	NA	NA	NA	NA
P78559	MAP1A	S319	M2	P78559_MAP1A_S319_M2	15.4559	18.3217	19.6036	16.9398	16.6551	16.6953	12.4469	16.432	16.6651	NA	16.0191	14.2861	15.5912	NA	15.0202	NA	NA	16.8614	NA	15.1204	NA	16.3387	NA	14.1308	15.3818	15.6512	15.6638	16.5276	16.4059	15.1112	16.7207	15.8979	15.932	16.9128	15.7749	15.945	16.0725	17.0214	18.4859	19.4773	17.5818	19.0304	14.4851	14.7343	14.8401	14.8063	16.1761	NA	15.3918	14.8773	14.9772	15.1357	15.0251	14.5153	16.092	15.9736	15.4009	16.2458	17.725	15.6134	16.2362	16.8807	16.5042	16.2857	15.6926	16.6465	15.6957	15.5558	16.1054	15.5175	16.3206	16.0667	NA	18.8325	14.4378	16.5288	18.7645	15.9088	17.3372	17.7511	18.2643	17.3409	16.0623	17.5838	15.6967	17.957	15.4596	18.4801	NA	14.7936	15.5618	14.6762	14.5121	15.2614	NA	14.6004	16.0007	15.1982	14.6844	15.9274	15.5158	16.1573	14.4934	15.7842	14.3784	16.3035	18.4149	14.5969	17.3337	NA	NA	NA	NA	16.6112
P78559	MAP1A	S322	M2	P78559_MAP1A_S322_M2	15.4559	18.3217	19.6036	16.9398	16.6551	16.6953	12.4469	16.432	16.6651	NA	16.0191	14.2861	15.5912	NA	15.0202	NA	NA	16.8614	NA	15.1204	NA	16.3387	NA	14.1308	15.3818	15.6512	15.6638	16.5276	16.4059	15.1112	16.7207	15.8979	15.932	16.9128	15.7749	15.945	16.0725	17.0214	18.4859	19.4773	17.5818	19.0304	14.4851	14.7343	14.8401	14.8063	16.1761	NA	15.3918	14.8773	14.9772	15.1357	15.0251	14.5153	16.092	15.9736	15.4009	16.2458	17.725	15.6134	16.2362	16.8807	16.5042	16.2857	15.6926	16.6465	15.6957	15.5558	16.1054	15.5175	16.3206	16.0667	NA	18.8325	14.4378	16.5288	18.7645	15.9088	17.3372	17.7511	18.2643	17.3409	16.0623	17.5838	15.6967	17.957	15.4596	18.4801	NA	14.7936	15.5618	14.6762	14.5121	15.2614	NA	14.6004	16.0007	15.1982	14.6844	15.9274	15.5158	16.1573	14.4934	15.7842	14.3784	16.3035	18.4149	14.5969	17.3337	NA	NA	NA	NA	16.6112
P78559	MAP1A	S499	M1	P78559_MAP1A_S499_M1	NA	NA	16.295	NA	NA	NA	16.8109	13.9202	17.5762	NA	NA	NA	NA	NA	NA	NA	NA	NA	NA	NA	NA	NA	NA	NA	NA	NA	NA	NA	NA	NA	NA	NA	NA	NA	NA	NA	NA	NA	NA	NA	NA	NA	NA	NA	NA	NA	NA	14.5964	16.7119	NA	NA	NA	NA	NA	NA	NA	NA	NA	NA	NA	NA	NA	16.0168	NA	NA	NA	NA	NA	NA	16.6146	NA	NA	16.0779	NA	NA	NA	NA	NA	NA	NA	NA	NA	NA	NA	NA	NA	NA	NA	NA	NA	NA	NA	NA	16.4298	NA	16.2602	NA	15.9001	NA	NA	NA	NA	NA	NA	NA	NA	NA	NA	NA	NA	NA	NA	NA	NA
P78559	MAP1A	S526	M2	P78559_MAP1A_S526_M2	19.0685	19.3866	18.5939	17.0444	18.4194	18.0677	NA	18.6353	NA	NA	NA	18.5807	NA	NA	NA	NA	NA	20.7319	NA	NA	NA	16.2161	NA	NA	16.6445	NA	NA	NA	18.3132	NA	NA	NA	NA	17.6845	NA	16.5462	NA	NA	17.4074	18.0276	NA	NA	NA	NA	NA	NA	NA	NA	NA	NA	19.7053	NA	NA	NA	NA	NA	NA	NA	NA	NA	NA	NA	NA	16.4921	NA	16.0389	17.1192	NA	17.2303	16.7248	NA	16.7636	NA	NA	NA	18.3355	NA	NA	19.0448	18.7138	18.5928	17.9732	NA	18.4665	17.1538	NA	18.6394	NA	NA	NA	NA	NA	NA	NA	NA	NA	NA	NA	NA	NA	NA	19.1747	NA	NA	NA	NA	NA	NA	NA	NA	NA	NA	NA	NA
P78559	MAP1A	S527	M2	P78559_MAP1A_S527_M2	19.0685	19.3866	18.5939	17.0444	18.4194	18.0677	NA	18.6353	NA	NA	NA	18.5807	NA	NA	NA	NA	NA	20.7319	NA	NA	NA	16.2161	NA	NA	16.6445	NA	NA	NA	18.3132	NA	NA	NA	NA	17.6845	NA	16.5462	NA	NA	17.4074	18.0276	NA	NA	NA	NA	NA	NA	NA	NA	NA	NA	19.7053	NA	NA	NA	NA	NA	NA	NA	NA	NA	NA	NA	NA	16.4921	NA	16.0389	17.1192	NA	17.2303	16.7248	NA	16.7636	NA	NA	NA	18.3355	NA	NA	19.0448	18.7138	18.5928	17.9732	NA	18.4665	17.1538	NA	18.6394	NA	NA	NA	NA	NA	NA	NA	NA	NA	NA	NA	NA	NA	NA	19.1747	NA	NA	NA	NA	NA	NA	NA	NA	NA	NA	NA	NA
P78559	MAP1A	S605	M1	P78559_MAP1A_S605_M1	NA	18.8013	NA	17.4608	16.3663	NA	NA	NA	NA	NA	NA	NA	NA	16.4152	16.6181	16.3765	16.6113	16.5525	NA	NA	NA	NA	NA	NA	NA	NA	NA	NA	NA	NA	NA	NA	16.2608	17.029	16.6005	NA	NA	NA	NA	NA	NA	NA	NA	16.1792	NA	NA	NA	NA	NA	NA	NA	15.2827	NA	NA	17.1706	16.9921	NA	16.9244	NA	NA	16.3592	NA	20.4542	19.992	NA	NA	NA	NA	NA	16.5564	NA	NA	NA	16.0662	NA	NA	16.6575	NA	17.3739	17.3317	17.9867	17.3927	16.3936	16.8479	17.5096	17.3373	16.9924	17.1375	NA	17.0066	NA	NA	NA	NA	NA	16.2118	17.0797	NA	NA	NA	NA	16.1437	NA	NA	NA	16.7817	NA	NA	NA	NA	NA	NA	NA	NA
P78559	MAP1A	S612	M1	P78559_MAP1A_S612_M1	14.3845	17.7492	NA	15.2339	14.5768	15.4207	14.8942	14.0091	14.1954	14.1231	12.9742	13.3386	NA	14.8304	13.369	NA	14.2328	NA	NA	NA	13.6995	15.7618	NA	15.8057	15.0767	NA	NA	NA	NA	NA	13.9613	13.0179	14.6081	15.7354	14.0226	13.4978	NA	15.677	NA	NA	NA	NA	14.5646	NA	14.3445	NA	NA	13.118	13.5161	12.5176	13.5342	14.5402	NA	NA	13.9804	14.4442	12.4389	14.6324	NA	14.3617	12.9168	14.6732	15.6792	14.8519	12.6047	14.5326	14.698	14.5427	12.7249	14.6538	14.9961	15.0881	NA	NA	15.3448	16.185	NA	NA	16.2189	16.0285	16.8892	16.647	NA	16.1053	15.633	NA	14.9157	13.1202	NA	NA	13.7905	14.7382	15.2454	14.2339	NA	14.4877	14.899	14.3613	13.4108	13.727	14.3627	15.1616	15.5016	16.1817	16.7846	16.332	13.8766	15.6432	NA	NA	15.2766	NA	NA	NA
P78559	MAP1A	S612	M2	P78559_MAP1A_S612_M2	18.2372	21.6253	17.5684	18.8367	17.8894	17.628	17.9697	17.5893	17.8754	17.4151	17.5465	17.8695	18.1856	17.6757	17.8965	17.6844	17.6602	17.7155	17.0498	17.0441	17.6504	17.6165	16.8108	17.4403	18.024	17.8032	18.0548	18.503	18.1545	18.0772	17.5721	18.2558	18.6888	19.6313	18.052	18.0973	16.8944	19.1777	17.3741	16.4619	17.1088	16.3776	17.5923	17.9333	17.5316	18.2568	17.421	17.5844	17.9494	17.3373	17.8655	17.9271	17.8103	17.4855	18.6111	18.5212	18.0766	18.6198	17.8211	18.3153	17.3628	18.6547	17.5455	17.7746	17.8971	18.2702	17.9091	17.4263	17.692	17.3218	17.5156	17.798	16.7718	16.4796	17.2166	17.2378	15.9461	NA	20.3469	20.5693	21.1157	20.4744	19.0109	20.2827	18.9833	17.8225	18.5223	17.8022	17.8601	17.3892	18.0502	17.6825	17.8298	17.8915	17.5198	18.3779	18.9002	18.0358	17.964	18.2699	18.0913	18.7389	17.8995	18.8322	17.7865	17.992	17.8201	17.8266	17.5076	NA	16.1215	NA	15.6286	NA
P78559	MAP1A	S644	M1	P78559_MAP1A_S644_M1	15.5401	18.0634	NA	15.152	16.6715	NA	NA	NA	NA	NA	NA	NA	14.423	NA	12.6859	NA	NA	NA	NA	NA	13.5875	14.2875	NA	13.8435	14.861	14.1747	15.2116	15.0351	14.6196	14.8887	NA	14.6785	15.1911	16.2433	14.6452	14.523	NA	15.6793	NA	11.2266	NA	NA	14.1711	15.3552	NA	14.6845	13.1052	19.3137	NA	NA	16.4456	15.9673	NA	NA	15.5107	17.8087	15.1822	15.7782	14.2899	15.3633	NA	15.8914	NA	14.2552	14.207	15.0095	11.3553	14.4148	14.8136	18.569	14.9053	16.7461	13.5912	NA	13.0881	NA	14.0645	NA	18.3431	18.1399	17.6744	16.748	15.4225	20.1216	15.2737	14.4554	14.8742	NA	13.9509	15.0126	15.085	15.5142	14.9537	15.6922	14.2517	NA	17.0247	13.4565	15.5428	NA	NA	16.3191	NA	16.6363	19.8821	14.0912	NA	16.1235	NA	NA	NA	NA	NA	NA
P78559	MAP1A	S667	M1	P78559_MAP1A_S667_M1	18.2141	21.3028	16.647	18.6442	17.9473	16.6228	17.497	16.9074	17.6838	17.442	17.4189	17.9068	18.3203	16.6426	17.5377	17.4603	18.0458	NA	15.2611	14.5527	18.4532	17.4329	15.1795	17.0973	17.3715	17.9968	17.9475	18.4491	18.2208	17.3964	17.5804	18.4808	18.2221	19.3966	18.2265	18.2843	14.8816	19.0426	17.5699	14.6785	16.2395	15.1502	17.9551	17.5917	18.2241	17.7371	13.5693	15.8395	18.0373	16.6427	15.995	17.6351	17.2125	17.3204	18.277	18.3745	16.9251	18.8726	18.172	18.3916	17.532	18.6736	18.2854	18.444	18.5243	18.7763	18.1496	18.1974	18.7194	17.5878	18.4755	17.6256	18.2649	NA	17.4737	17.4354	17.8389	17.4551	19.6845	19.6853	20.2187	19.7415	18.0184	19.3895	18.5836	17.3357	18.3947	17.2824	17.1353	18.747	17.7897	18.7091	17.6229	18.1226	18.0554	17.5315	18.6274	17.5215	17.5521	17.0143	18.0731	18.3563	17.7372	18.6414	17.2443	17.058	18.1618	17.9787	15.4946	NA	16.9992	NA	15.9848	NA
P78559	MAP1A	S891	M2	P78559_MAP1A_S891_M2	18.9594	NA	18.9925	20.697	18.4583	18.9933	18.7298	NA	19.4648	18.8317	20.1108	18.8709	17.0665	NA	16.2757	NA	17.4158	NA	19.4386	18.5345	16.6993	18.716	NA	20.9914	NA	20.0755	19.5061	NA	20.1318	NA	18.569	17.3506	20.2126	NA	19.8374	19.8986	17.2294	19.47	NA	NA	NA	19.8533	NA	18.1467	NA	NA	NA	19.415	NA	16.743	21.3152	17.6052	NA	15.3148	20.6393	17.6144	19.6	20.1775	18.2953	18.4383	18.1365	18.3769	NA	15.5527	16.3364	17.4453	19.7134	NA	18.3869	21.16	NA	18.3826	17.0377	NA	NA	19.6771	17.2861	NA	NA	NA	NA	18.0111	19.9641	NA	NA	NA	NA	16.0798	18.3417	NA	NA	17.9282	18.0464	20.0089	17.7779	20.3552	17.8615	19.9875	NA	18.9155	NA	19.6676	NA	NA	18.456	16.8676	17.5072	19.4377	18.6458	NA	19.0594	19.8355	17.5147	20.0302
P78559	MAP1A	S896	M1	P78559_MAP1A_S896_M1	NA	18.182	NA	NA	NA	NA	NA	NA	NA	NA	NA	NA	NA	NA	NA	NA	NA	NA	NA	NA	NA	NA	NA	NA	NA	NA	NA	NA	NA	NA	NA	NA	NA	NA	NA	NA	NA	NA	NA	NA	NA	NA	NA	NA	NA	NA	NA	NA	NA	NA	NA	NA	NA	NA	NA	NA	NA	NA	NA	NA	NA	NA	NA	NA	NA	NA	NA	NA	NA	NA	NA	NA	NA	NA	NA	NA	NA	NA	NA	NA	15.3053	14.7558	NA	NA	NA	NA	NA	NA	NA	NA	NA	NA	NA	NA	NA	NA	NA	NA	NA	NA	NA	NA	NA	NA	NA	NA	NA	NA	NA	NA	NA	NA	NA	NA
P78559	MAP1A	S896	M2	P78559_MAP1A_S896_M2	19.2311	21.6491	NA	NA	18.9319	20.804	18.6388	21.109	19.9542	20.8355	18.3132	18.9155	19.8528	22.7573	NA	20.3148	NA	NA	19.2939	20.3646	22.7677	17.8322	21.1927	19.2883	21.2979	NA	20.6542	22.2299	18.0246	20.912	21.331	21.0503	20.2405	20.5021	20.9694	19.1452	18.9556	19.3403	22.4428	20.1161	18.4726	18.6733	19.403	19.4586	19.7989	20.6806	20.1179	18.2803	19.5486	19.7183	19.076	17.9253	20.9086	21.6281	19.3849	18.2259	19.6923	21.2903	NA	20.2809	20.4736	18.3538	19.0301	21.1259	19.5014	20.8659	19.8047	21.7182	21.9427	20.1165	21.8401	22.0825	19.7581	18.8083	20.2118	17.7406	19.6951	19.1579	22.74	22.3996	21.4032	21.6906	18.9859	21.9358	19.1176	19.8678	19.8969	NA	20.0993	19.2467	20.7061	19.9185	19.6301	18.5574	19.6666	20.9311	21.0766	18.3468	20.21	19.5684	NA	20.2163	20.7988	19.361	16.738	20.0957	18.2693	20.2027	18.9608	NA	NA	NA	NA	19.3555
P78559	MAP1A	S899	M2	P78559_MAP1A_S899_M2	NA	20.838	NA	NA	NA	NA	NA	NA	NA	NA	NA	18.0977	NA	NA	NA	NA	NA	19.6584	NA	NA	NA	NA	18.8373	NA	19.4659	NA	NA	NA	NA	NA	17.5839	NA	NA	NA	NA	NA	NA	NA	NA	18.6459	17.5299	NA	18.8117	NA	18.5827	NA	NA	17.4692	NA	NA	NA	18.7074	NA	21.7852	NA	NA	20.6368	NA	NA	NA	NA	18.2237	NA	NA	NA	NA	NA	NA	NA	NA	NA	NA	NA	NA	NA	NA	NA	NA	NA	NA	18.1081	NA	19.5482	NA	18.3454	NA	NA	20.1419	NA	NA	NA	NA	NA	NA	NA	NA	NA	NA	NA	NA	NA	NA	NA	NA	15.927	NA	17.7475	NA	NA	NA	NA	NA	NA	NA
P78559	MAP1A	S900	M2	P78559_MAP1A_S900_M2	NA	NA	NA	NA	NA	NA	NA	NA	NA	NA	NA	NA	NA	NA	NA	NA	NA	NA	NA	NA	NA	NA	NA	NA	NA	NA	NA	NA	NA	NA	NA	NA	NA	NA	NA	NA	NA	NA	NA	15.957	14.841	NA	NA	NA	NA	NA	NA	NA	NA	NA	NA	NA	NA	NA	NA	NA	NA	NA	NA	NA	NA	NA	NA	NA	NA	NA	NA	NA	NA	NA	NA	NA	NA	NA	NA	NA	NA	NA	NA	NA	NA	NA	16.8593	NA	NA	NA	NA	NA	NA	NA	NA	NA	NA	NA	NA	NA	NA	NA	NA	NA	NA	NA	NA	NA	NA	NA	NA	NA	NA	NA	NA	NA	NA	NA
P78559	MAP1A	S909	M1	P78559_MAP1A_S909_M1	NA	16.5941	NA	NA	NA	NA	NA	NA	NA	NA	NA	NA	NA	NA	NA	NA	NA	NA	NA	NA	NA	NA	NA	NA	NA	NA	NA	NA	NA	NA	NA	NA	NA	NA	NA	NA	NA	16.2032	17.1721	NA	NA	NA	NA	NA	NA	NA	NA	NA	NA	NA	NA	NA	NA	NA	NA	16.3103	NA	NA	NA	NA	NA	NA	NA	NA	NA	NA	NA	NA	NA	NA	NA	NA	NA	NA	NA	NA	NA	NA	15.4376	NA	16.6657	NA	NA	NA	NA	NA	NA	16.4937	NA	NA	NA	NA	NA	NA	NA	NA	NA	NA	NA	NA	NA	NA	NA	NA	NA	NA	NA	NA	NA	NA	NA	NA	NA	NA
P78559	MAP1A	S986	M1	P78559_MAP1A_S986_M1	14.581	18.7215	NA	15.2291	14.5754	NA	NA	NA	NA	14.9107	14.3557	NA	NA	NA	NA	NA	NA	NA	NA	NA	NA	NA	NA	NA	NA	13.2535	NA	NA	NA	13.501	NA	NA	15.5592	NA	NA	NA	NA	17.1461	NA	NA	NA	NA	NA	NA	13.4105	NA	NA	NA	13.2658	NA	NA	NA	NA	NA	14.7671	NA	15.6568	15.9199	NA	NA	NA	15.4401	NA	15.1824	NA	15.8877	NA	NA	15.2959	15.1498	15.1365	14.9999	NA	NA	NA	NA	NA	NA	16.7737	16.8553	17.3253	16.7532	NA	16.3058	16.8313	NA	16.1352	14.778	NA	NA	14.0088	14.7532	14.9656	14.9621	NA	15.2761	15.9914	NA	14.9099	15.0124	14.6913	15.5116	NA	14.9628	NA	NA	NA	NA	NA	NA	NA	NA	NA	NA
P78559	MAP1A	S990	M1	P78559_MAP1A_S990_M1	NA	NA	NA	NA	NA	NA	NA	NA	NA	NA	NA	NA	16.0714	NA	NA	16.3977	15.7663	NA	NA	NA	NA	NA	NA	NA	NA	NA	NA	NA	15.6738	NA	NA	NA	NA	NA	NA	NA	NA	NA	NA	NA	15.3428	NA	NA	NA	NA	NA	NA	NA	NA	NA	NA	NA	NA	NA	NA	NA	NA	NA	NA	NA	NA	NA	NA	NA	NA	NA	15.0197	14.4782	NA	NA	NA	NA	NA	NA	NA	NA	NA	NA	NA	NA	NA	NA	NA	NA	NA	NA	NA	NA	NA	NA	NA	NA	NA	NA	NA	NA	NA	NA	NA	NA	NA	NA	NA	NA	NA	NA	NA	NA	NA	NA	NA	NA	NA	NA
P78559	MAP1A	S996	M1	P78559_MAP1A_S996_M1	NA	19.9426	NA	NA	NA	NA	NA	NA	NA	NA	NA	NA	NA	NA	NA	NA	NA	NA	NA	NA	NA	NA	NA	NA	NA	NA	NA	NA	NA	NA	NA	NA	NA	NA	NA	NA	NA	17.7831	NA	NA	NA	NA	NA	NA	NA	NA	NA	NA	NA	NA	NA	NA	NA	NA	NA	NA	NA	NA	NA	NA	NA	NA	NA	NA	NA	NA	NA	NA	NA	NA	NA	NA	NA	NA	NA	NA	NA	NA	NA	NA	18.9433	18.6218	NA	NA	NA	NA	NA	NA	NA	NA	NA	NA	NA	NA	NA	NA	NA	NA	NA	NA	NA	NA	NA	NA	NA	NA	NA	NA	NA	NA	NA	NA	NA	NA
P78559	MAP1A	T1006	M1	P78559_MAP1A_T1006_M1	NA	NA	NA	NA	NA	NA	NA	NA	NA	NA	NA	NA	16.4536	NA	NA	16.2049	NA	NA	NA	NA	NA	NA	NA	NA	NA	NA	NA	NA	NA	NA	NA	15.721	NA	17.0524	NA	15.1821	NA	17.2562	NA	NA	16.9201	NA	NA	NA	NA	NA	NA	NA	NA	NA	NA	NA	NA	16.7689	NA	NA	NA	NA	NA	NA	NA	NA	15.753	14.1577	15.8989	NA	NA	NA	18.8216	NA	NA	NA	NA	NA	NA	NA	NA	NA	NA	19.1966	NA	NA	14.1401	17.5509	17.1932	NA	NA	NA	NA	NA	NA	NA	NA	15.963	NA	NA	NA	16.6346	NA	NA	NA	NA	NA	NA	NA	NA	NA	NA	NA	NA	NA	NA	NA	NA
P78559	MAP1A	T1006	M2	P78559_MAP1A_T1006_M2	NA	NA	NA	NA	NA	NA	NA	NA	NA	NA	NA	NA	NA	NA	NA	NA	NA	12.8235	NA	NA	NA	NA	NA	NA	NA	NA	NA	NA	NA	NA	NA	NA	NA	NA	NA	NA	NA	NA	NA	NA	NA	NA	NA	NA	NA	NA	NA	NA	NA	NA	NA	NA	NA	NA	NA	NA	NA	NA	NA	NA	NA	NA	NA	14.5317	NA	14.3039	NA	NA	NA	NA	NA	NA	NA	NA	NA	NA	NA	NA	NA	NA	13.7855	NA	NA	13.4999	NA	NA	NA	NA	NA	NA	NA	NA	14.1125	NA	NA	NA	NA	NA	NA	NA	NA	NA	10.0973	NA	NA	NA	NA	NA	NA	NA	NA	NA	NA	NA
P78559	MAP1A	T1008	M2	P78559_MAP1A_T1008_M2	15.4619	18.4873	16.9485	16.3277	16.6961	16.371	13.8697	NA	NA	NA	NA	NA	NA	NA	NA	NA	NA	NA	NA	NA	NA	NA	16.987	16.7513	17.2488	NA	NA	17.6362	NA	NA	16.9759	17.7241	17.0636	17.5211	17.1269	17.5623	NA	NA	NA	NA	NA	NA	NA	NA	NA	16	NA	17.7807	16.4198	NA	NA	NA	NA	16.2981	NA	17.873	17.8305	NA	NA	NA	NA	NA	NA	NA	NA	NA	NA	NA	NA	NA	16.5216	NA	NA	NA	13.0674	NA	16.5547	15.0869	17.408	14.7872	NA	17.7865	NA	NA	NA	16.4341	16.7953	NA	NA	NA	NA	14.4905	NA	NA	13.8061	15.3747	NA	NA	NA	NA	15.7307	16.1189	NA	15.9188	16.5939	NA	NA	NA	NA	NA	NA	NA	NA	NA
P78559	MAP1A	T1224	M1	P78559_MAP1A_T1224_M1	NA	16.1579	NA	NA	15.7544	NA	NA	NA	16.0373	NA	NA	NA	NA	NA	NA	NA	NA	NA	NA	NA	NA	NA	NA	NA	NA	NA	NA	NA	NA	NA	NA	NA	NA	NA	NA	NA	NA	NA	NA	NA	NA	NA	NA	NA	NA	NA	NA	NA	NA	NA	NA	NA	NA	NA	NA	NA	NA	NA	NA	NA	NA	15.9016	15.9636	NA	NA	NA	NA	NA	NA	NA	NA	NA	NA	NA	16.3164	NA	NA	16.3577	NA	NA	15.0359	14.8385	NA	15.6051	NA	NA	NA	NA	NA	NA	NA	NA	NA	NA	NA	NA	NA	15.4501	NA	NA	NA	NA	NA	NA	NA	NA	NA	NA	NA	NA	NA	NA	NA	NA
P78559	MAP1A	T1653	M1	P78559_MAP1A_T1653_M1	19.8499	NA	NA	NA	NA	NA	NA	13.3756	NA	NA	NA	NA	NA	NA	NA	NA	NA	NA	17.9087	NA	NA	NA	NA	NA	14.1129	NA	15.1475	NA	NA	NA	NA	NA	14.9038	15.953	NA	18.355	NA	NA	NA	NA	NA	NA	NA	NA	NA	NA	NA	18.0448	NA	NA	NA	NA	NA	NA	NA	NA	NA	15.139	NA	NA	NA	NA	15.9356	14.5403	14.7691	14.4137	NA	NA	NA	NA	NA	NA	NA	NA	NA	NA	17.5109	NA	17.1024	16.5242	NA	17.5714	NA	17.3761	NA	NA	NA	NA	NA	NA	NA	NA	15.6517	NA	NA	NA	15.7832	NA	NA	NA	NA	NA	NA	NA	NA	18.7015	NA	NA	NA	14.0196	16.9409	17.5709	NA	NA
P78559	MAP1A	T1674	M1	P78559_MAP1A_T1674_M1	NA	16.7016	16.4767	NA	NA	NA	NA	NA	NA	18.5971	NA	NA	NA	NA	NA	NA	NA	NA	NA	NA	NA	NA	NA	NA	NA	NA	20.0558	NA	NA	NA	NA	NA	NA	16.5662	NA	NA	NA	NA	NA	NA	NA	NA	NA	NA	NA	NA	NA	NA	NA	NA	NA	NA	NA	NA	NA	19.4836	NA	NA	NA	NA	NA	NA	NA	NA	NA	NA	NA	NA	NA	NA	NA	16.658	NA	NA	NA	NA	NA	NA	16.7869	17.1112	16.9974	16.7588	NA	16.9658	NA	20.2358	20.1267	20.3433	NA	NA	NA	NA	NA	NA	NA	NA	NA	NA	NA	NA	NA	NA	18.9794	NA	NA	NA	NA	NA	NA	NA	NA	NA	NA	NA
P78559	MAP1A	T1789	M3	P78559_MAP1A_T1789_M3	17.8241	19.655	16.6465	15.8851	18.3169	18.137	17.6122	17.198	17.8803	18.0793	18.8587	NA	18.0249	17.9879	18.0326	18.9655	19.8822	NA	NA	16.2633	18.6211	NA	18.5388	NA	17.9599	18.3819	18.5935	18.7598	17.9358	17.6559	18.4226	19.672	17.8126	19.2868	NA	18.3365	NA	17.7666	17.2938	NA	NA	17.9459	NA	18.6877	NA	18.5509	18.0782	17.9898	17.9713	17.6651	NA	14.7134	18.1296	18.0338	18.314	19.1201	18.5195	17.2834	NA	18.6309	18.4576	NA	NA	18.1744	18.1102	17.8534	18.2488	17.6414	19.1711	17.909	18.422	18.0547	NA	17.927	18.4469	18.1711	18.0586	NA	17.0284	18.1734	NA	20.5816	NA	17.9552	18.8056	NA	19.2634	18.9767	18.3262	18.2634	17.6066	17.9895	17.2626	16.9513	18.543	18.1662	17.6988	20.529	18.3616	20.1169	17.8852	18.8708	NA	18.7663	18.7453	18.5654	NA	19.5241	NA	17.65	17.9582	NA	18.2841	NA
P78559	MAP1A	T2105	M1	P78559_MAP1A_T2105_M1	17.005	NA	NA	14.6255	NA	NA	NA	NA	NA	NA	NA	NA	NA	NA	NA	NA	NA	NA	NA	NA	NA	NA	NA	NA	NA	NA	NA	NA	NA	NA	NA	NA	NA	NA	NA	NA	NA	NA	NA	NA	NA	NA	NA	NA	NA	NA	NA	NA	NA	NA	NA	NA	NA	NA	NA	NA	NA	NA	NA	NA	NA	NA	13.2055	13.5922	13.9471	13.4794	13.537	NA	NA	16.5139	16.2466	NA	NA	NA	NA	NA	NA	NA	18.0573	NA	NA	NA	NA	NA	NA	NA	NA	NA	NA	NA	NA	14.3132	NA	NA	NA	NA	NA	NA	NA	NA	NA	NA	NA	NA	NA	NA	NA	NA	NA	NA	NA	NA	NA	NA
P78559	MAP1A	T2105	M2	P78559_MAP1A_T2105_M2	NA	22.1373	NA	12.1653	NA	NA	NA	NA	NA	NA	NA	NA	NA	NA	NA	NA	NA	NA	NA	NA	NA	NA	NA	NA	NA	11.7072	13.6216	14.0932	13.7949	NA	NA	NA	NA	13.9129	NA	NA	NA	12.8307	NA	NA	NA	NA	NA	NA	NA	NA	NA	NA	NA	NA	13.854	NA	NA	NA	NA	NA	NA	NA	NA	NA	15.0023	NA	NA	NA	11.0568	NA	16.8392	NA	12.8784	12.1839	NA	NA	NA	NA	NA	NA	NA	NA	NA	14.8622	NA	17.1279	NA	NA	NA	NA	NA	NA	NA	NA	NA	NA	NA	NA	NA	NA	NA	NA	NA	NA	NA	NA	NA	NA	NA	NA	NA	NA	NA	NA	NA	NA	NA	NA
P78559	MAP1A	T504	M1	P78559_MAP1A_T504_M1	16.7717	20.1873	NA	16.8133	22.4036	NA	NA	NA	NA	15.442	NA	15.796	15.9168	16.3899	15.7447	16.294	NA	16.6391	NA	16.7331	15.6486	16.5037	NA	NA	15.6955	16.01	15.9912	16.2274	16.0155	16.0278	16.0568	15.5121	17.0458	17.7562	16.1834	14.9989	15.4106	17.9104	16.8245	NA	14.5333	NA	16.3234	NA	15.9556	15.6364	13.7673	NA	NA	NA	15.4062	16.2833	NA	NA	17.1722	16.6161	NA	17.4064	16.5633	15.7143	15.7598	16.9114	NA	16.7854	17.2667	16.7044	NA	NA	15.6651	NA	NA	15.3034	NA	NA	15.4454	15.9758	NA	NA	18.3602	17.8296	19.6244	19.6168	16.2428	18.1712	18.6657	15.7458	18.0664	15.9793	15.8878	14.9569	16.3315	15.7095	15.7476	NA	11.291	NA	17.237	NA	16.3001	16.1479	14.1651	16.3546	NA	17.6757	NA	NA	17.4481	16.0374	NA	NA	15.8755	23.0026	15.0709	16.5272
P78559	MAP1A	T616	M2	P78559_MAP1A_T616_M2	18.2372	21.6253	17.5684	18.8367	17.8894	17.628	17.9697	17.5893	17.8754	17.4151	17.5465	17.8695	18.1856	17.6757	17.8965	17.6844	17.6602	17.7155	17.0498	17.0441	17.6504	17.6165	16.8108	17.4403	18.024	17.8032	18.0548	18.503	18.1545	18.0772	17.5721	18.2558	18.6888	19.6313	18.052	18.0973	16.8944	19.1777	17.3741	16.4619	17.1088	16.3776	17.5923	17.9333	17.5316	18.2568	17.421	17.5844	17.9494	17.3373	17.8655	17.9271	17.8103	17.4855	18.6111	18.5212	18.0766	18.6198	17.8211	18.3153	17.3628	18.6547	17.5455	17.7746	17.8971	18.2702	17.9091	17.4263	17.692	17.3218	17.5156	17.798	16.7718	16.4796	17.2166	17.2378	15.9461	NA	20.3469	20.5693	21.1157	20.4744	19.0109	20.2827	18.9833	17.8225	18.5223	17.8022	17.8601	17.3892	18.0502	17.6825	17.8298	17.8915	17.5198	18.3779	18.9002	18.0358	17.964	18.2699	18.0913	18.7389	17.8995	18.8322	17.7865	17.992	17.8201	17.8266	17.5076	NA	16.1215	NA	15.6286	NA
P78559	MAP1A	T638	M1	P78559_MAP1A_T638_M1	NA	NA	NA	17.0835	NA	16.865	16.1478	NA	16.7233	NA	NA	17.4839	NA	NA	NA	18.2276	NA	14.7384	NA	NA	NA	NA	NA	NA	NA	NA	NA	NA	NA	15.8243	14.815	NA	NA	NA	NA	NA	NA	NA	NA	NA	NA	NA	NA	NA	NA	NA	NA	NA	NA	NA	NA	NA	14.62	NA	NA	NA	NA	14.81	14.6956	NA	NA	NA	NA	NA	NA	NA	NA	NA	NA	17.6081	NA	NA	NA	14.6809	NA	NA	NA	NA	NA	NA	NA	NA	17.1105	18.178	NA	15.389	14.7359	NA	NA	NA	NA	NA	NA	NA	NA	17.0618	16.9837	NA	NA	16.5383	17.3594	17.992	NA	16.5294	NA	NA	16.2176	16.8663	NA	NA	NA	15.2083	NA	NA
P78559	MAP1A	T675	M1	P78559_MAP1A_T675_M1	NA	NA	NA	NA	NA	NA	NA	NA	NA	NA	NA	NA	NA	17.5061	NA	NA	NA	17.7364	NA	NA	NA	NA	NA	NA	NA	NA	NA	NA	NA	NA	NA	NA	NA	NA	NA	NA	NA	NA	16.0165	16.6182	15.2854	NA	18.5182	18.7043	NA	18.2328	NA	NA	16.719	NA	NA	NA	NA	NA	17.7804	NA	NA	NA	NA	NA	NA	NA	NA	NA	NA	NA	NA	NA	NA	NA	16.8837	NA	NA	15.2128	NA	15.0791	NA	NA	NA	NA	NA	NA	NA	NA	NA	NA	NA	NA	NA	NA	NA	NA	NA	NA	18.8492	NA	NA	NA	NA	NA	NA	NA	NA	NA	18.7069	NA	NA	NA	NA	15.0484	NA	NA	NA	NA
P78559	MAP1A	T894	M1	P78559_MAP1A_T894_M1	NA	NA	NA	NA	NA	NA	NA	NA	NA	NA	NA	NA	NA	NA	NA	NA	NA	NA	NA	NA	NA	NA	NA	NA	NA	NA	NA	NA	NA	NA	NA	NA	NA	NA	NA	NA	NA	NA	NA	NA	NA	NA	NA	NA	NA	NA	NA	NA	NA	NA	NA	NA	16.369	NA	NA	NA	NA	NA	NA	NA	NA	NA	NA	NA	NA	NA	NA	NA	NA	NA	NA	16.528	NA	NA	NA	NA	NA	NA	NA	NA	NA	NA	NA	NA	NA	NA	NA	NA	NA	NA	NA	NA	NA	15.3391	NA	NA	NA	NA	NA	NA	NA	NA	NA	NA	NA	NA	NA	NA	NA	NA	NA	NA	NA	NA
P78559	MAP1A	T894	M2	P78559_MAP1A_T894_M2	19.6582	NA	20.3312	19.6221	19.3888	20.0214	19.4783	20.7302	19.0402	19.9104	19.1216	20.0917	19.0063	22.3785	17.4964	NA	18.6366	NA	20.0288	21.1416	21.4675	19.1641	20.4068	19.376	21.4024	20.6166	20.3922	21.8512	21.3526	20.5333	20.172	19.9844	20.845	19.7207	20.8417	21.1194	17.8999	20.1312	22.064	19.7374	18.0939	18.5422	18.7998	19.683	19.351	NA	19.7714	17.0499	19.6043	18.8175	21.6209	18.3182	20.5298	18.5657	21.0362	18.42	20.4633	20.9116	18.8706	19.8033	19.7774	18.8218	18.6514	19.8505	18.5511	19.8562	20.741	20.4273	20.9047	19.2625	20.9618	19.3716	18.9317	17.5128	19.8331	19.401	18.9727	19.4287	NA	NA	NA	19.2319	18.6072	NA	18.3878	19.6659	20.229	20.076	19.4959	18.6792	20.5793	19.2782	19.2671	21.2297	18.8806	20.197	20.114	17.6089	19.3617	19.853	NA	19.5781	19.6873	18.834	19.6768	19.1299	18.2771	19.454	18.8531	17.9105	20.2802	19.8059	18.7355	18.9767
P78559	MAP1A	T898	M2	P78559_MAP1A_T898_M2	NA	NA	21.2294	NA	NA	20.9501	NA	NA	18.8715	NA	NA	NA	NA	NA	NA	NA	NA	19.4431	NA	22.6897	NA	NA	NA	NA	NA	NA	NA	NA	NA	NA	NA	NA	NA	19.2668	NA	NA	NA	NA	NA	NA	NA	15.348	19.0859	NA	NA	18.6188	NA	NA	NA	NA	NA	18.4921	NA	NA	NA	NA	NA	NA	NA	20.5817	NA	NA	NA	NA	NA	NA	17.5516	21.0525	NA	18.5819	20.8327	20.5123	NA	18.426	NA	NA	NA	17.889	NA	20.977	20.4497	20.268	NA	20.5132	NA	NA	NA	19.9266	NA	NA	NA	NA	NA	NA	NA	NA	NA	17.4371	18.407	NA	NA	NA	NA	18.053	NA	NA	NA	NA	NA	18.6703	NA	NA	NA	NA
P78559	MAP1A	T991	M1	P78559_MAP1A_T991_M1	NA	NA	NA	NA	NA	NA	NA	NA	NA	NA	NA	NA	NA	NA	NA	NA	NA	NA	NA	NA	NA	NA	NA	NA	NA	NA	NA	NA	NA	NA	NA	NA	NA	18.0815	NA	NA	NA	NA	NA	NA	NA	NA	NA	NA	NA	NA	NA	NA	NA	NA	NA	NA	NA	NA	NA	NA	NA	NA	NA	NA	NA	NA	NA	NA	NA	NA	NA	NA	NA	NA	NA	NA	NA	NA	NA	NA	17.4379	NA	NA	NA	NA	NA	NA	NA	NA	NA	NA	NA	NA	NA	NA	NA	NA	NA	NA	NA	NA	NA	NA	NA	NA	NA	NA	NA	NA	15.631	NA	NA	NA	NA	NA	NA	NA	NA
P78559	MAP1A	Y1180	M1	P78559_MAP1A_Y1180_M1	NA	NA	16.1428	16.0845	15.0578	NA	15.6016	14.7176	15.5151	15.5841	NA	13.7925	NA	NA	NA	NA	NA	NA	NA	NA	15.4392	NA	NA	NA	16.4775	14.4416	16.0157	15.4888	NA	16.8506	NA	15.689	NA	NA	15.7848	14.5824	NA	NA	NA	NA	NA	NA	NA	16.3106	15.4803	NA	NA	NA	15.4196	14.1219	15.5406	15.4741	15.3388	NA	15.9384	15.9197	15.4568	16.8238	NA	16.4156	NA	13.3043	15.7287	NA	16.5989	NA	14.4225	15.0265	15.5085	15.4977	14.9309	15.0515	15.7645	NA	15.7963	NA	NA	NA	NA	NA	NA	NA	15.5418	NA	NA	NA	NA	15.7652	14.8416	15.5675	15.8728	15.5056	15.4238	16.503	15.0797	16.0679	16.3734	14.9804	NA	15.4025	14.7815	15.3513	NA	NA	15.9081	15.8437	16.0657	14.7658	NA	NA	14.9105	NA	NA	NA
P78559	MAP1A	Y888	M1	P78559_MAP1A_Y888_M1	NA	NA	NA	NA	NA	NA	NA	NA	NA	NA	NA	NA	NA	NA	NA	NA	NA	NA	NA	NA	NA	NA	NA	NA	NA	NA	NA	NA	NA	NA	NA	NA	NA	NA	NA	NA	NA	15.1203	NA	NA	NA	NA	NA	NA	NA	NA	NA	NA	NA	NA	NA	NA	NA	NA	NA	NA	NA	NA	NA	NA	NA	NA	NA	NA	NA	NA	NA	NA	NA	NA	NA	NA	NA	NA	NA	NA	NA	NA	14.5138	NA	16.6208	15.8399	NA	16.524	NA	NA	NA	NA	NA	NA	NA	NA	NA	NA	NA	NA	15.1645	NA	NA	NA	NA	NA	NA	NA	NA	NA	NA	NA	NA	NA	NA	NA	NA	NA
P78559	MAP1A	Y888	M2	P78559_MAP1A_Y888_M2	NA	NA	NA	20.0363	NA	18.2495	NA	NA	18.8274	17.9451	19.4053	17.8424	NA	NA	NA	19.4563	NA	19.6521	NA	17.0447	NA	18.7896	NA	18.483	NA	18.85	17.9723	NA	17.1661	NA	NA	NA	NA	NA	NA	18.2868	16.6133	18.0149	NA	NA	NA	18.4353	NA	20.1568	18.6652	20.3828	19.3779	18.9934	17.789	NA	NA	NA	NA	NA	NA	NA	NA	18.6877	17.2357	NA	NA	NA	NA	NA	NA	NA	16.7742	NA	NA	20.7635	NA	NA	NA	18.6146	NA	18.5678	NA	19.5338	NA	NA	NA	NA	18.4743	NA	17.2518	19.1213	16.506	20.5459	18.6258	18.0239	20.3769	18.6466	18.7717	17.699	19.1376	19.7275	NA	18.0553	17.1779	18.9053	NA	18.9842	17.5496	18.5719	NA	NA	NA	18.7754	17.6096	NA	NA	19.0279	NA	18.5404
P46821	MAP1B	S1016	M1	P46821_MAP1B_S1016_M1	18.1275	20.5282	17.7502	18.3681	17.6645	17.8157	18.1728	17.5617	18.5792	17.7609	17.8389	17.9672	18.1458	17.4701	17.8414	17.3486	17.4138	17.572	17.4503	17.3446	17.6641	18.0578	17.2828	17.9234	18.0631	17.9914	17.9478	17.4987	18.4905	17.8932	17.9971	18.3989	18.3607	19.37	18.3376	18.5623	17.6104	18.7671	18.3742	17.2288	17.7542	17.2121	18.4824	18.3969	18.1758	18.4766	18.2169	18.3218	18.4507	18.122	18.3156	17.776	18.2115	18.1249	18.0014	17.7216	17.7911	18.3733	17.2978	17.1478	17.5324	19.6099	17.9122	17.8546	17.8705	17.4392	18.0608	18.1871	18.1158	18.3318	17.8878	18.2349	17.402	17.1897	17.4287	17.4035	17.2338	17.5511	19.7495	19.7522	20.3344	19.7076	17.8949	19.0544	19.6067	17.256	18.5346	17.6182	17.3786	17.4191	17.2979	17.3401	17.5279	17.6356	16.9831	17.8471	18.196	17.6771	17.0349	17.903	17.8851	18.7914	17.9458	19.8265	17.9036	17.8661	17.8171	18.031	17.7606	16.8361	18.1793	17.0773	17.6942	17.2081
P46821	MAP1B	S1154	M1	P46821_MAP1B_S1154_M1	NA	19.1841	NA	NA	NA	NA	NA	18.3946	NA	NA	NA	NA	NA	NA	NA	NA	NA	NA	NA	NA	NA	NA	NA	NA	15.4589	NA	NA	NA	NA	NA	NA	NA	NA	18.4089	17.143	NA	NA	16.8834	16.9834	NA	15.2853	NA	NA	NA	NA	NA	NA	NA	NA	NA	14.1064	NA	NA	NA	NA	NA	16.2694	NA	NA	NA	NA	NA	NA	NA	NA	NA	NA	NA	NA	NA	NA	NA	NA	NA	NA	NA	NA	NA	16.0564	18.3116	19.2654	NA	NA	18.2527	18.0486	NA	NA	NA	NA	NA	NA	NA	NA	18.3308	14.005	NA	NA	NA	NA	NA	NA	NA	NA	18.0673	NA	NA	NA	NA	NA	NA	NA	NA	NA	NA
P46821	MAP1B	S1156	M1	P46821_MAP1B_S1156_M1	NA	NA	NA	15.1254	NA	NA	17.8233	NA	NA	16.963	NA	NA	NA	NA	NA	NA	NA	NA	14.286	NA	NA	NA	NA	NA	NA	NA	NA	NA	NA	NA	NA	17.3574	17.8046	NA	NA	NA	NA	NA	NA	NA	NA	NA	NA	17.6546	NA	NA	NA	17.7709	NA	15.4871	NA	NA	NA	NA	NA	NA	NA	NA	NA	NA	NA	NA	NA	NA	NA	NA	NA	NA	NA	NA	NA	NA	NA	NA	NA	NA	NA	NA	17.4607	NA	NA	18.2655	13.9997	NA	NA	NA	NA	NA	NA	NA	NA	18.1123	18.5766	NA	NA	NA	NA	NA	NA	NA	NA	NA	NA	NA	NA	NA	NA	NA	NA	NA	NA	NA	NA	NA
P46821	MAP1B	S1256	M2	P46821_MAP1B_S1256_M2	NA	21.1439	NA	19.4014	NA	NA	NA	NA	NA	NA	NA	18.0922	NA	18.7053	NA	NA	NA	NA	NA	18.8784	NA	18.8882	NA	18.3791	20.5004	19.1281	19.9598	NA	NA	19.0034	20.9229	19.6097	20.1267	20.3942	19.5963	NA	NA	NA	18.2454	NA	20.1047	NA	19.4965	19.5475	19.9995	20.4079	18.8543	18.4343	NA	NA	NA	NA	NA	NA	NA	NA	19.0017	18.2936	NA	18.2221	NA	NA	NA	NA	18.6642	18.7554	NA	NA	NA	NA	NA	NA	NA	NA	NA	NA	18.8955	19.8871	19.801	NA	20.9226	18.7957	NA	20.5846	19.4184	19.019	20.4644	19.4461	19.2609	NA	NA	17.9512	19.1761	NA	NA	NA	20.6911	NA	NA	NA	NA	18.4988	19.8208	18.0815	18.3951	NA	NA	18.367	NA	NA	17.7149	19.8286	NA	17.6963
P46821	MAP1B	S1256	M3	P46821_MAP1B_S1256_M3	23.1182	25.8354	24.5317	23.7109	24.5631	22.712	23.5074	22.1951	22.8744	22.938	NA	23.248	24.1212	23.6893	23.6607	23.0777	22.8089	23.9233	22.9736	23.756	24.641	23.378	22.4927	23.8947	24.6977	23.2231	24.4253	20.5054	22.6835	24.7198	24.045	25.5203	25.5537	26.0587	23.4312	24.3926	22.9481	24.6323	23.6539	23.0052	23.37	19.0867	25.4681	23.8689	24.2849	24.451	23.082	22.3285	23.7691	23.0591	22.3094	22.2425	23.2601	23.0216	23.3544	22.3402	24.19	22.0208	24.0541	23.9186	23.7395	24.6356	24.0015	23.7664	23.819	24.32	24.2676	21.8715	24.0005	22.7934	23.8898	24.711	24.2878	23.4047	23.7664	22.5789	23.63	24.3217	25.4804	26.5938	25.7255	26.5325	23.3765	24.8872	25.92	25.5227	25.8559	24.716	24.1322	25.7346	24.6631	23.1947	22.7037	22.5809	21.623	23.0963	23.778	22.2232	22.7396	23.6963	23.154	23.8667	22.7307	24.338	23.8994	23.3264	23.2795	23.3937	23.4349	22.3703	23.3316	24.929	24.4874	24.8587
P46821	MAP1B	S1258	M2	P46821_MAP1B_S1258_M2	NA	NA	NA	19.6774	NA	NA	NA	19.622	21.6143	19.9788	19.4242	19.1088	21.2214	20.7317	21.04	20.5341	19.4286	21.0873	20.3231	21.4582	20.3688	20.8787	20.8405	20.6871	NA	19.4871	17.3396	19.2775	20.7872	19.9699	18.7161	19.7307	19.6806	20.3963	20.4228	21.0916	20.7375	21.4053	21.2952	19.3026	20.295	NA	20.2784	20.0726	20.1181	20.0191	19.4928	20.7249	18.3143	NA	20.1231	NA	NA	18.2813	20.9732	20.0012	19.418	20.5112	20.5447	19.5217	19.6405	21.3681	19.742	NA	NA	NA	19.73	NA	NA	19.2714	NA	19.8818	19.4224	17.321	NA	NA	NA	NA	20.9672	21.6131	20.1596	21.2426	18.092	19.5096	21.6565	NA	20.0316	19.5748	19.467	18.8332	NA	NA	NA	18.5338	NA	19.8002	19.0502	NA	NA	NA	NA	NA	19.9477	18.4481	20.0145	18.6964	NA	16.4375	20.6721	NA	19.2914	19.2121	21.1245	20.7136
P46821	MAP1B	S1258	M3	P46821_MAP1B_S1258_M3	NA	NA	19.7892	20.0554	NA	NA	18.2375	20.5605	22.1454	NA	21.7709	NA	NA	NA	NA	NA	NA	NA	NA	NA	NA	NA	19.5278	21.196	NA	NA	20.1826	18.3607	NA	NA	NA	NA	NA	NA	NA	NA	NA	NA	NA	NA	NA	NA	NA	NA	NA	NA	NA	21.9887	NA	NA	NA	NA	NA	NA	NA	21.5252	NA	20.4626	NA	NA	NA	NA	NA	NA	NA	NA	NA	NA	NA	NA	19.7066	NA	16.2678	NA	NA	19.517	NA	NA	NA	NA	NA	NA	NA	NA	NA	NA	NA	NA	NA	NA	NA	NA	NA	NA	18.8638	NA	20.4638	21.106	18.8988	NA	NA	NA	19.7526	NA	19.512	NA	NA	NA	NA	21.972	NA	NA	21.4672	NA
P46821	MAP1B	S1260	M2	P46821_MAP1B_S1260_M2	NA	21.6144	NA	NA	18.0885	NA	NA	NA	NA	NA	20.8926	NA	NA	NA	NA	NA	NA	NA	NA	NA	NA	NA	NA	NA	NA	NA	NA	NA	NA	NA	NA	18.9143	19.2748	19.3179	18.6398	18.1357	NA	18.669	NA	NA	NA	NA	19.8705	NA	NA	NA	18.8191	NA	19.1148	NA	NA	NA	NA	NA	NA	NA	NA	NA	NA	NA	NA	NA	NA	NA	18.5984	NA	NA	NA	NA	NA	NA	21.5555	NA	NA	NA	NA	NA	NA	21.8466	22.4224	20.6296	21.0479	NA	21.335	19.5847	NA	NA	NA	NA	NA	20.4459	NA	NA	NA	NA	NA	NA	NA	NA	NA	NA	NA	NA	19.1918	19.009	NA	NA	NA	NA	NA	NA	NA	NA	NA
P46821	MAP1B	S1260	M3	P46821_MAP1B_S1260_M3	23.0123	26.6197	23.6321	22.16	NA	22.5206	NA	NA	22.8355	NA	NA	NA	24.8749	24.1894	24.3394	23.8664	23.1011	24.5762	22.8866	24.5871	23.9794	NA	22.658	22.3208	NA	20.6398	NA	NA	NA	25.5527	24.8821	25.4209	25.4543	25.9593	23.259	24.7363	22.9054	25.453	22.5625	23.526	NA	NA	25.3687	24.5144	24.2479	23.909	23.0702	23.4401	NA	23.5075	21.6224	NA	23.7611	23.4632	NA	23.1458	23.6115	NA	23.6544	23.8844	22.93	24.7859	23.8038	23.3371	23.451	24.5629	NA	21.6125	23.784	NA	NA	NA	NA	20.8423	21.3159	23.3617	22.7138	24.504	26.359	26.4944	26.6012	26.4331	NA	25.5618	25.8206	25.4233	25.7565	25.6367	24.6074	25.6352	NA	23.6535	22.539	NA	21.6929	23.1453	24.4487	22.5574	23.3548	24.2883	23.5518	24.609	NA	25.253	23.565	NA	23.8718	23.8003	21.7375	21.5587	23.6415	25.8592	24.459	25.6002
P46821	MAP1B	S1262	M1	P46821_MAP1B_S1262_M1	NA	NA	NA	NA	20.4422	NA	NA	NA	NA	NA	NA	NA	NA	NA	NA	NA	NA	NA	NA	NA	NA	NA	NA	NA	NA	NA	NA	NA	NA	NA	NA	NA	NA	NA	NA	NA	NA	NA	NA	NA	NA	NA	NA	18.1606	NA	NA	NA	NA	NA	NA	NA	NA	NA	NA	NA	NA	NA	NA	NA	NA	NA	NA	NA	NA	NA	NA	NA	NA	NA	NA	NA	NA	NA	NA	NA	NA	NA	NA	NA	NA	20.4786	NA	NA	NA	NA	NA	NA	NA	NA	NA	NA	NA	NA	NA	17.5229	NA	NA	NA	NA	NA	NA	NA	NA	NA	NA	NA	NA	NA	NA	NA	NA	NA	NA	NA
P46821	MAP1B	S1262	M2	P46821_MAP1B_S1262_M2	21.4961	NA	21.4022	20.6636	21.2158	20.8118	21.6818	19.7477	20.5974	20.4652	20.3977	20.7492	19.6579	19.9978	19.4329	19.6702	20.5563	19.1823	20.1091	NA	21.3292	18.0095	19.7214	20.2265	19.4029	20.9877	19.7898	21.1575	20.0877	NA	19.2852	19.7522	18.3146	19.4178	19.7746	19.5313	20.8296	19.0097	19.4979	19.8602	20.4971	21.1997	20.7442	19.9336	19.7261	19.558	20.0749	20.6029	20.1629	20.8008	19.8934	20.4994	20.8615	20.4775	20.2185	20.2387	19.2503	20.2282	20.0028	20.3566	21.5375	21.1054	21.4815	21.8432	21.4121	21.7243	20.5252	21.0687	21.3667	20.7547	20.4532	20.8293	21.0009	20.5968	21.7804	21.5048	21.2024	21.1427	21.0648	20.8783	19.5604	NA	21.839	20.4148	NA	20.9742	20.0046	20.5163	19.8106	19.776	20.7739	19.7333	21.4031	21.5228	19.9454	20.222	19.5663	20.8244	20.1411	21.233	21.0871	21.2651	19.3479	19.6478	20.159	21.5204	21.1653	20.1066	19.6339	21.2555	18.9911	19.0971	17.0366	17.6224
P46821	MAP1B	S1262	M3	P46821_MAP1B_S1262_M3	23.387	23.8549	25.0657	24.4707	24.8663	23.0555	24.5645	22.6959	NA	23.2413	24.6782	23.5513	22.3681	23.006	22.3351	21.0597	22.575	22.7162	23.2247	21.3236	25.2836	23.6812	22.4451	24.8377	25.001	24.3068	24.5572	19.9836	22.9868	22.2659	21.5413	NA	NA	NA	23.7588	24.0654	23.1558	22.314	24.4666	22.264	23.6733	19.3899	NA	22.694	24.4867	25.0316	23.2577	22.6318	24.0723	22.5079	22.9829	22.5457	22.5743	22.4866	23.6577	20.0733	24.7903	22.6858	24.5498	24.1176	24.4488	24.6184	24.3502	24.2811	24.294	24.1676	24.5709	22.2473	24.3645	23.0966	24.3416	25.0143	24.3411	24.4863	24.8368	21.0877	24.3817	24.2601	22.3439	NA	22.6427	NA	23.6798	23.5818	NA	NA	NA	20.3473	23.5146	NA	24.9664	22.6183	23.0248	22.8842	21.4415	23.2052	24.0849	22.5265	21.699	22.7282	22.7175	22.1886	22.9739	20.216	24.1649	23.6297	22.3102	22.9382	24.3982	21.1568	23.0668	20.0221	NA	23.1863
P46821	MAP1B	S1265	M1	P46821_MAP1B_S1265_M1	19.9591	21.7456	19.6481	19.4278	18.2508	18.7047	20.3269	19.0314	20.5178	19.1804	19.0278	18.1178	19.0781	18.7648	19.0928	18.6133	18.853	18.4548	19.4168	19.3027	19.5916	19.8424	19.6779	19.3225	19.3005	19.1707	19.2901	18.7459	19.3243	18.8619	19.2128	19.2466	19.7726	19.9782	19.3004	19.171	19.2473	20.0683	19.7553	18.7942	19.3374	19.0227	19.0983	17.3296	18.9382	18.9702	18.9368	18.7212	21.9113	20.2746	21.54	20.2055	21.1435	21.4044	19.5637	19.451	19.508	19.6203	18.8717	18.7708	19.2616	20.4045	19.6721	19.4705	19.4169	18.9678	19.1229	20.1234	19.3447	18.69	19.3076	20.1917	19.1321	18.3801	18.9224	18.88	18.9295	18.7781	20.7878	20.5435	19.9827	20.7478	19.3463	19.9222	20.073	18.416	19.5274	18.5441	18.4427	18.4126	19.322	19.2257	19.2089	19.384	18.4175	19.5392	20.0306	18.8169	19.1627	19.1198	18.7713	19.3457	19.1903	20.4585	19.1828	19.2312	19.2542	19.3062	18.9375	18.507	18.1815	18.6238	18.904	17.8522
P46821	MAP1B	S1265	M2	P46821_MAP1B_S1265_M2	21.7718	23.0413	21.6778	20.6197	20.9821	21.0874	21.9574	19.9381	21.6429	20.6093	19.8424	20.1297	21.1155	20.9611	20.925	20.6075	20.4321	20.9154	20.4179	21.3863	21.2684	20.3533	20.841	20.6524	20.9518	20.723	20.0606	20.8016	20.9126	20.3634	21.2525	20.5569	20.3559	20.6899	20.7028	20.6672	20.5946	20.9096	21.3189	20.2954	20.7347	21.4753	20.7048	20.566	20.5978	20.6775	20.1992	20.8402	20.1356	21.0764	20.4205	20.7751	21.1371	20.0474	21.0807	20.5059	20.0886	20.5327	20.7239	20.1049	21.1773	21.6522	21.1627	22.1188	20.8569	21.3843	20.3979	21.3443	21.6424	20.5106	20.7288	20.2963	20.7279	19.993	22.056	21.7804	20.9998	21.2789	21.1994	21.5882	21.3659	21.7914	21.1883	20.5429	21.5834	20.8667	20.8015	20.5601	20.2757	20.136	20.8566	19.679	21.2206	20.9551	20.221	20.3971	20.0361	21.1	20.4167	21.5086	21.3627	20.9619	20.3864	19.1133	19.6096	20.9764	21.4409	19.5127	20.6947	21.5311	19.4166	20.0292	20.7407	20.0396
P46821	MAP1B	S1265	M3	P46821_MAP1B_S1265_M3	22.3691	24.0299	23.565	23.0038	23.9364	22.0125	22.9407	22.1102	22.802	22.3113	23.8079	22.6213	22.3848	22.3888	22.0758	21.2615	21.7497	22.3856	22.2129	21.8343	24.1483	22.7513	21.5272	23.6005	24.071	23.0582	23.3075	19.5192	22.0568	22.7932	22.1074	24.1843	24.2178	24.7228	22.7211	23.2804	22.1592	22.7374	23.2846	21.6762	22.7433	18.46	24.1321	22.3444	23.4922	23.9144	22.2724	22.0621	23.1424	21.8259	22.8145	21.6158	21.9584	21.7969	22.7277	20.7052	23.6673	22.2734	23.4582	23.124	23.2947	23.705	23.3054	23.1837	23.2088	23.3082	23.6409	21.1094	23.3148	22.1667	22.4987	24.0843	22.8655	23.2382	23.5912	21.079	23.216	23.3641	23.4258	25.2578	23.6793	25.1966	22.7498	23.3101	24.5841	24.1868	24.5199	22.5284	22.8648	24.3986	24.0364	21.9484	21.9892	21.9542	20.2621	22.2442	22.8253	21.7364	21.0453	22.261	21.9817	22.1548	21.978	22.1695	22.8723	22.6997	21.8437	22.2112	23.178	21.7486	22.2547	22.7088	22.9261	23.1487
P46821	MAP1B	S1376	M2	P46821_MAP1B_S1376_M2	NA	19.4585	NA	NA	NA	NA	NA	NA	NA	NA	NA	NA	NA	NA	NA	NA	NA	NA	NA	NA	NA	NA	NA	NA	NA	NA	NA	NA	NA	NA	NA	NA	NA	NA	NA	NA	NA	NA	NA	NA	NA	NA	NA	NA	NA	NA	NA	NA	NA	NA	NA	NA	NA	NA	NA	NA	NA	NA	NA	NA	NA	NA	NA	NA	NA	NA	NA	NA	NA	NA	NA	NA	NA	NA	NA	NA	NA	NA	16.7167	NA	18.7962	NA	NA	NA	NA	NA	NA	NA	NA	NA	NA	NA	NA	NA	NA	NA	NA	NA	NA	NA	NA	NA	NA	NA	NA	NA	NA	NA	NA	NA	NA	NA	NA	NA
P46821	MAP1B	S1378	M2	P46821_MAP1B_S1378_M2	NA	19.4585	NA	NA	NA	NA	NA	NA	NA	NA	NA	NA	NA	NA	NA	NA	NA	NA	NA	NA	NA	NA	NA	NA	NA	NA	NA	NA	NA	NA	NA	NA	NA	NA	NA	NA	NA	NA	NA	NA	NA	NA	NA	NA	NA	NA	NA	NA	NA	NA	NA	NA	NA	NA	NA	NA	NA	NA	NA	NA	NA	NA	NA	NA	NA	NA	NA	NA	NA	NA	NA	NA	NA	NA	NA	NA	NA	NA	16.7167	NA	18.7962	NA	NA	NA	NA	NA	NA	NA	NA	NA	NA	NA	NA	NA	NA	NA	NA	NA	NA	NA	NA	NA	NA	NA	NA	NA	NA	NA	NA	NA	NA	NA	NA	NA
P46821	MAP1B	S1378	M3	P46821_MAP1B_S1378_M3	NA	NA	16.8926	NA	NA	NA	16.4339	NA	NA	NA	NA	NA	NA	NA	NA	NA	NA	NA	NA	NA	NA	NA	NA	NA	NA	NA	NA	NA	NA	NA	NA	NA	NA	NA	NA	NA	NA	NA	NA	NA	NA	NA	NA	NA	NA	NA	NA	NA	17.2337	NA	NA	18.5473	NA	18.7253	NA	NA	NA	15.8036	NA	NA	NA	NA	NA	NA	NA	NA	NA	NA	NA	NA	NA	NA	NA	NA	NA	NA	NA	NA	NA	17.9221	NA	NA	NA	NA	18.9122	NA	19.7722	NA	NA	19.5404	17.0253	NA	17.6958	17.4609	17.9547	18.499	NA	16.1289	NA	NA	NA	NA	NA	NA	NA	NA	NA	NA	NA	NA	NA	NA	NA	NA
P46821	MAP1B	S1387	M2	P46821_MAP1B_S1387_M2	15.5179	NA	NA	15.7021	16.3258	13.7265	NA	NA	15.1068	NA	NA	NA	NA	NA	15.8236	NA	NA	NA	NA	NA	NA	NA	NA	NA	NA	NA	NA	NA	NA	NA	NA	NA	NA	15.9589	NA	NA	NA	16.5978	NA	NA	NA	NA	NA	NA	NA	NA	NA	NA	NA	NA	15.4332	NA	NA	NA	NA	NA	NA	NA	NA	NA	NA	16.8948	NA	16.1451	NA	NA	NA	14.5566	NA	NA	NA	NA	NA	NA	NA	NA	NA	14.3025	NA	17.5524	17.3448	18.0147	NA	16.2749	16.1808	NA	NA	NA	NA	NA	NA	NA	15.3429	15.7428	NA	NA	15.5649	15.7037	NA	15.0261	NA	15.601	NA	17.208	NA	NA	NA	NA	15.0673	NA	NA	NA	NA	NA
P46821	MAP1B	S1387	M3	P46821_MAP1B_S1387_M3	NA	NA	16.8926	NA	NA	NA	16.4339	NA	NA	NA	NA	NA	NA	NA	NA	NA	NA	NA	NA	NA	NA	NA	NA	NA	NA	NA	NA	NA	NA	NA	NA	NA	NA	NA	NA	NA	NA	NA	NA	NA	NA	NA	NA	NA	NA	NA	NA	NA	17.2337	NA	NA	18.5473	NA	18.7253	NA	NA	NA	15.8036	NA	NA	NA	NA	NA	NA	NA	NA	NA	NA	NA	NA	NA	NA	NA	NA	NA	NA	NA	NA	NA	17.9221	NA	NA	NA	NA	18.9122	NA	19.7722	NA	NA	19.5404	17.0253	NA	17.6958	17.4609	17.9547	18.499	NA	16.1289	NA	NA	NA	NA	NA	NA	NA	NA	NA	NA	NA	NA	NA	NA	NA	NA
P46821	MAP1B	S1389	M2	P46821_MAP1B_S1389_M2	15.5179	NA	NA	15.7021	16.3258	13.7265	NA	NA	15.1068	NA	NA	NA	NA	NA	15.8236	NA	NA	NA	NA	NA	NA	NA	NA	NA	NA	NA	NA	NA	NA	NA	NA	NA	NA	15.9589	NA	NA	NA	16.5978	NA	NA	NA	NA	NA	NA	NA	NA	NA	NA	NA	NA	15.4332	NA	NA	NA	NA	NA	NA	NA	NA	NA	NA	16.8948	NA	16.1451	NA	NA	NA	14.5566	NA	NA	NA	NA	NA	NA	NA	NA	NA	14.3025	NA	17.5524	17.3448	18.0147	NA	16.2749	16.1808	NA	NA	NA	NA	NA	NA	NA	15.3429	15.7428	NA	NA	15.5649	15.7037	NA	15.0261	NA	15.601	NA	17.208	NA	NA	NA	NA	15.0673	NA	NA	NA	NA	NA
P46821	MAP1B	S1389	M3	P46821_MAP1B_S1389_M3	NA	NA	16.8926	NA	NA	NA	16.4339	NA	NA	NA	NA	NA	NA	NA	NA	NA	NA	NA	NA	NA	NA	NA	NA	NA	NA	NA	NA	NA	NA	NA	NA	NA	NA	NA	NA	NA	NA	NA	NA	NA	NA	NA	NA	NA	NA	NA	NA	NA	17.2337	NA	NA	18.5473	NA	18.7253	NA	NA	NA	15.8036	NA	NA	NA	NA	NA	NA	NA	NA	NA	NA	NA	NA	NA	NA	NA	NA	NA	NA	NA	NA	NA	17.9221	NA	NA	NA	NA	18.9122	NA	19.7722	NA	NA	19.5404	17.0253	NA	17.6958	17.4609	17.9547	18.499	NA	16.1289	NA	NA	NA	NA	NA	NA	NA	NA	NA	NA	NA	NA	NA	NA	NA	NA
P46821	MAP1B	S1396	M1	P46821_MAP1B_S1396_M1	NA	NA	NA	NA	NA	NA	NA	NA	NA	NA	NA	NA	NA	NA	NA	NA	NA	NA	NA	NA	NA	NA	NA	NA	NA	NA	NA	NA	NA	NA	NA	NA	NA	NA	NA	NA	NA	NA	NA	NA	NA	NA	NA	NA	NA	NA	NA	NA	16.8067	NA	NA	NA	NA	NA	NA	NA	NA	NA	NA	NA	NA	NA	17.0845	NA	NA	17.082	NA	NA	NA	NA	NA	NA	NA	NA	NA	NA	NA	NA	NA	NA	NA	NA	NA	NA	NA	NA	NA	NA	NA	NA	NA	NA	NA	NA	NA	NA	NA	NA	NA	NA	NA	NA	NA	NA	NA	NA	NA	NA	NA	NA	NA	NA	NA	NA
P46821	MAP1B	S1396	M2	P46821_MAP1B_S1396_M2	16.9836	18.1045	17.7607	17.1363	16.2947	16.8098	18.4674	17.6371	18.6144	17.346	17.0793	16.7057	17.1559	16.9332	17.4002	17.4532	17.6659	16.4322	17.6264	16.6816	17.751	16.064	18.2694	16.7878	18.0022	17.1817	18.0217	18.2975	18.1389	17.9428	17.5319	17.3155	18.0809	17.5856	17.7368	17.4972	17.4125	17.4822	17.5764	17.7664	17.7564	17.6356	17.5642	17.0344	18.0066	17.9752	16.2045	18.193	18.2244	18.1664	18.0949	18.4704	16.481	17.2304	18.7501	18.0719	17.5626	18.0452	17.1512	16.6539	16.468	16.3259	17.9327	16.4598	15.5168	16.6988	16.3493	19.0616	16.154	15.8103	16.6899	16.8369	16.761	16.4003	17.6624	16.9032	16.7901	17.0688	17.8936	17.7895	17.758	17.7074	18.5808	17.428	17.1904	16.5414	17.4659	17.9531	17.4879	16.6907	17.6988	17.4858	17.7009	18.5834	16.4763	16.4607	18.0641	18.5262	17.5323	18.2355	17.9134	18.42	17.3705	16.931	17.6693	17.8616	16.492	16.2873	17.2642	16.4065	17.2082	15.8172	17.0591	18.4687
P46821	MAP1B	S1400	M1	P46821_MAP1B_S1400_M1	17.0375	16.2594	NA	16.9217	NA	16.5947	16.1555	NA	17.5754	NA	NA	NA	NA	NA	NA	NA	NA	NA	NA	NA	14.8224	NA	NA	NA	17.2954	18.2119	17.5636	16.8487	NA	17.515	16.0502	16.4469	17.2746	17.7041	15.4547	16.6302	NA	17.8971	NA	NA	16.0496	NA	17.0944	NA	15.4393	NA	16.15	NA	NA	NA	NA	16.8896	16.1167	NA	17.5254	NA	NA	NA	NA	17.0789	16.5333	17.0274	NA	16.9132	17.2423	NA	NA	NA	NA	NA	15.7368	NA	NA	NA	NA	NA	NA	NA	16.8591	17.042	16.544	17.7487	NA	16.9055	17.6312	16.5174	NA	17.7124	NA	NA	17.3699	17.5912	NA	NA	15.9405	14.7618	15.6998	17.176	17.2277	16.4584	NA	15.3994	NA	NA	NA	17.4702	NA	17.003	NA	16.208	NA	17.0479	NA	NA
P46821	MAP1B	S1400	M2	P46821_MAP1B_S1400_M2	16.9836	18.1045	17.7607	17.1363	16.2947	16.8098	18.4674	17.6371	18.6144	17.346	17.0793	16.7057	17.1559	16.9332	17.4002	17.4532	17.6659	16.4322	17.6264	16.6816	17.751	16.064	18.2694	16.7878	18.0022	17.1817	18.0217	18.2975	18.1389	17.9428	17.5319	17.3155	18.0809	17.5856	17.7368	17.4972	17.4125	17.4822	17.5764	17.7664	17.7564	17.6356	17.5642	17.0344	18.0066	17.9752	16.2045	18.193	18.2244	18.1664	18.0949	18.4704	16.481	17.2304	18.7501	18.0719	17.5626	18.0452	17.1512	16.6539	16.468	16.3259	17.9327	16.4598	15.5168	16.6988	16.3493	19.0616	16.154	15.8103	16.6899	16.8369	16.761	16.4003	17.6624	16.9032	16.7901	17.0688	17.8936	17.7895	17.758	17.7074	18.5808	17.428	17.1904	16.5414	17.4659	17.9531	17.4879	16.6907	17.6988	17.4858	17.7009	18.5834	16.4763	16.4607	18.0641	18.5262	17.5323	18.2355	17.9134	18.42	17.3705	16.931	17.6693	17.8616	16.492	16.2873	17.2642	16.4065	17.2082	15.8172	17.0591	18.4687
P46821	MAP1B	S1427	M1	P46821_MAP1B_S1427_M1	16.7612	19.4209	15.0694	16.8936	16.6984	NA	16.5738	16.5755	17.0769	16.604	16.7804	16.5839	17.0675	17.0556	17.1542	16.7259	16.8772	16.7944	16.8114	16.8099	16.8715	17.3895	17.0367	16.8587	17.0766	17.1633	17.1392	NA	17.7364	17.1359	NA	NA	17.6601	17.8799	17.4147	NA	17.0666	17.9384	17.6657	16.4832	17.0211	NA	16.8974	16.4436	16.3759	16.8585	16.4805	16.4972	15.2287	NA	NA	NA	NA	NA	16.6947	NA	16.7088	17.121	NA	NA	15.6494	17.0736	15.6789	15.741	15.6622	15.7695	16.904	17.2423	17.2553	17.0978	17.0093	17.2459	NA	15.6438	15.8952	15.7414	15.9784	16.3948	18.8339	18.754	19.4682	18.7885	16.1445	18.1783	17.5663	15.7166	16.5751	15.8127	16.3387	16.2684	15.0145	15.9954	15.9978	16.2742	15.8778	16.481	16.9286	NA	14.7544	15.7322	15.0484	NA	17.1186	18.3378	16.9435	16.5534	16.5537	17.1079	15.8483	14.8086	15.6728	14.4788	16.0975	16.9662
P46821	MAP1B	S1501	M1	P46821_MAP1B_S1501_M1	NA	20.4753	NA	NA	17.7301	NA	20.9114	20.5396	21.3039	17.9994	NA	NA	NA	NA	18.9061	17.649	NA	NA	NA	17.7809	18.0873	19.4703	19.2996	NA	NA	NA	21.6307	NA	NA	NA	16.4449	18.3058	NA	NA	NA	21.3923	18.7452	17.3804	18.9888	NA	NA	NA	NA	NA	20.4902	NA	NA	20.6336	20.7642	NA	16.0954	16.2868	NA	NA	NA	NA	NA	NA	NA	NA	18.2249	20.1177	19.2144	19.4322	19.6028	19.5447	18.8858	NA	19.8602	NA	18.9159	16.2715	20.7514	18.3395	NA	NA	19.0659	20.9753	17.8357	17.9982	20.2917	19.9832	NA	NA	17.3596	NA	NA	NA	21.3818	NA	NA	NA	18.0899	NA	NA	NA	19.9467	NA	15.2935	NA	15.5029	NA	NA	18.8475	NA	NA	NA	19.8119	NA	18.0277	NA	NA	NA	17.2742
P46821	MAP1B	S1508	M1	P46821_MAP1B_S1508_M1	NA	NA	NA	NA	NA	19.2556	NA	NA	NA	NA	NA	NA	NA	NA	NA	NA	NA	NA	19.3965	19.884	19.6502	NA	NA	NA	17.052	NA	NA	NA	NA	NA	NA	21.389	NA	NA	21.2621	NA	NA	NA	NA	NA	NA	NA	21.5574	NA	NA	NA	NA	NA	NA	20.8378	NA	NA	NA	NA	NA	21.1424	NA	NA	NA	NA	NA	NA	NA	NA	NA	NA	NA	NA	NA	NA	NA	NA	NA	NA	19.3022	NA	18.7215	NA	NA	NA	NA	NA	NA	NA	NA	NA	NA	NA	NA	NA	NA	NA	15.9358	NA	NA	NA	NA	NA	NA	NA	NA	NA	NA	21.2236	NA	20.6429	NA	NA	NA	NA	NA	21.6011	NA	NA
P46821	MAP1B	S1512	M1	P46821_MAP1B_S1512_M1	NA	NA	NA	NA	NA	NA	NA	NA	NA	20.5245	NA	NA	NA	21.1354	NA	21.0128	NA	NA	NA	NA	NA	NA	NA	NA	NA	NA	17.9065	22.045	NA	20.2906	NA	NA	NA	NA	NA	NA	19.4091	NA	NA	NA	NA	NA	NA	NA	NA	NA	NA	NA	NA	NA	NA	NA	NA	NA	NA	NA	NA	22.1731	NA	NA	NA	NA	NA	NA	NA	NA	NA	NA	NA	NA	21.1373	NA	NA	NA	NA	NA	NA	NA	NA	NA	NA	NA	NA	NA	19.1387	21.3447	NA	NA	NA	NA	NA	21.5991	NA	NA	20.3429	NA	NA	NA	NA	NA	NA	NA	NA	NA	NA	NA	20.3867	NA	NA	NA	NA	NA	NA	NA
P46821	MAP1B	S1618	M2	P46821_MAP1B_S1618_M2	17.7894	NA	NA	NA	NA	NA	NA	NA	NA	NA	NA	NA	NA	NA	NA	NA	NA	NA	NA	17.0843	NA	NA	NA	NA	NA	NA	NA	NA	NA	NA	NA	NA	NA	NA	NA	NA	NA	17.5708	NA	NA	NA	NA	NA	NA	NA	NA	NA	NA	NA	NA	NA	NA	NA	NA	NA	NA	NA	NA	NA	NA	NA	NA	NA	NA	NA	NA	NA	NA	NA	NA	NA	NA	NA	NA	NA	NA	NA	NA	NA	NA	NA	NA	NA	NA	NA	NA	NA	NA	NA	NA	NA	NA	NA	NA	NA	NA	NA	NA	NA	NA	NA	17.9529	NA	NA	NA	NA	NA	NA	NA	NA	NA	NA	NA	NA
P46821	MAP1B	S1620	M2	P46821_MAP1B_S1620_M2	NA	18.4171	NA	17.1864	NA	NA	NA	NA	NA	15.4919	17.2964	NA	NA	NA	NA	NA	NA	NA	NA	NA	NA	NA	NA	NA	NA	NA	NA	NA	NA	NA	NA	NA	NA	NA	NA	NA	NA	NA	NA	NA	17.9315	14.6712	NA	15.743	NA	17.3686	NA	NA	17.5729	NA	16.6832	NA	NA	NA	18.6923	NA	NA	NA	17.2316	NA	NA	16.254	NA	NA	NA	NA	17.4564	NA	NA	NA	NA	NA	NA	NA	18.133	NA	NA	NA	16.9857	17.5092	17.8781	17.8556	NA	17.4909	17.4016	NA	NA	NA	NA	NA	18.0832	17.6943	NA	NA	NA	NA	17.2407	NA	16.93	17.6757	NA	NA	NA	16.4959	NA	NA	15.4694	NA	NA	NA	16.8583	NA	NA	NA
P46821	MAP1B	S1625	M2	P46821_MAP1B_S1625_M2	17.7894	NA	NA	NA	NA	NA	NA	NA	NA	NA	NA	NA	NA	NA	NA	NA	NA	NA	NA	17.0843	NA	NA	NA	NA	NA	NA	NA	NA	NA	NA	NA	NA	NA	NA	NA	NA	NA	17.5708	NA	NA	NA	NA	NA	NA	NA	NA	NA	NA	NA	NA	NA	NA	NA	NA	NA	NA	NA	NA	NA	NA	NA	NA	NA	NA	NA	NA	NA	NA	NA	NA	NA	NA	NA	NA	NA	NA	NA	NA	NA	NA	NA	NA	NA	NA	NA	NA	NA	NA	NA	NA	NA	NA	NA	NA	NA	NA	NA	NA	NA	NA	NA	17.9529	NA	NA	NA	NA	NA	NA	NA	NA	NA	NA	NA	NA
P46821	MAP1B	S1640	M1	P46821_MAP1B_S1640_M1	NA	NA	19.1872	NA	NA	NA	NA	NA	NA	18.4603	NA	19.0398	NA	NA	NA	NA	NA	NA	NA	NA	NA	NA	NA	NA	NA	NA	NA	NA	NA	NA	NA	NA	NA	NA	19.2642	NA	NA	18.8843	NA	NA	NA	NA	NA	NA	NA	NA	NA	NA	18.0342	NA	NA	NA	16.626	NA	NA	NA	18.6932	NA	NA	NA	NA	NA	NA	NA	NA	NA	NA	NA	NA	NA	NA	NA	NA	17.0803	NA	20.0655	17.2107	19.7472	19.1325	NA	NA	17.9143	NA	NA	NA	NA	NA	NA	NA	NA	NA	NA	NA	NA	18.8786	NA	18.7244	20.1015	18.8829	NA	NA	NA	NA	19.2606	NA	NA	NA	NA	NA	NA	NA	NA	18.0171	NA
P46821	MAP1B	S1643	M1	P46821_MAP1B_S1643_M1	NA	NA	NA	NA	NA	NA	19.6911	NA	NA	NA	NA	NA	NA	NA	NA	19.2185	NA	18.3388	NA	NA	NA	NA	NA	NA	18.1131	NA	NA	18.3274	NA	NA	19.1844	NA	18.2336	19.0293	NA	20.1616	NA	18.9802	19.3086	NA	NA	NA	20.2194	18.9962	NA	NA	NA	18.4975	NA	16.928	19.0045	NA	19.0735	18.7337	NA	NA	18.334	NA	NA	NA	NA	NA	17.0363	NA	18.3914	NA	18.4298	19.6901	19.3093	18.741	NA	NA	NA	NA	20.5012	NA	NA	NA	NA	NA	NA	NA	NA	NA	17.6112	NA	18.9161	NA	18.1315	18.7348	19.6009	NA	NA	19.2767	NA	NA	18.0668	17.1807	18.5312	19.8749	NA	NA	18.0921	19.9526	19.0117	20.0854	NA	19.2571	NA	NA	NA	18.7572	NA	NA
P46821	MAP1B	S1644	M1	P46821_MAP1B_S1644_M1	NA	NA	NA	NA	NA	NA	NA	NA	18.4554	NA	NA	NA	NA	NA	NA	NA	NA	NA	NA	NA	NA	NA	NA	NA	NA	NA	NA	NA	NA	NA	NA	NA	NA	NA	NA	NA	NA	NA	NA	NA	NA	NA	NA	NA	19.1234	NA	NA	NA	NA	NA	NA	NA	NA	NA	NA	NA	18.8271	NA	NA	NA	16.927	NA	17.5406	NA	NA	18.3142	NA	NA	NA	NA	NA	NA	NA	NA	NA	NA	NA	NA	NA	NA	NA	NA	NA	16.9427	NA	NA	NA	NA	NA	NA	NA	NA	NA	NA	NA	NA	NA	NA	NA	NA	NA	NA	NA	NA	NA	NA	NA	NA	NA	NA	NA	NA	NA	NA
P46821	MAP1B	S1646	M1	P46821_MAP1B_S1646_M1	NA	NA	NA	NA	NA	NA	NA	NA	NA	NA	NA	NA	NA	NA	NA	NA	NA	NA	NA	NA	NA	16.0275	NA	NA	NA	NA	NA	NA	NA	NA	NA	NA	NA	NA	NA	NA	NA	NA	NA	NA	NA	NA	NA	NA	NA	NA	NA	NA	NA	NA	NA	NA	NA	NA	NA	17.0045	NA	NA	NA	NA	NA	NA	NA	NA	NA	NA	NA	NA	NA	NA	NA	16.9124	NA	NA	NA	NA	NA	NA	NA	NA	NA	16.1645	NA	NA	NA	NA	NA	NA	NA	NA	NA	NA	16.9625	NA	NA	NA	NA	NA	NA	NA	NA	16.7721	18.2171	NA	NA	NA	NA	NA	NA	NA	NA	NA	NA	NA
P46821	MAP1B	S1653	M1	P46821_MAP1B_S1653_M1	19.5012	19.8511	NA	18.7542	NA	NA	18.668	NA	NA	NA	NA	NA	17.7329	18.5772	NA	NA	20.3298	18.1603	NA	17.2138	NA	19.6774	NA	NA	NA	NA	19.8245	NA	NA	NA	NA	NA	NA	20.4349	NA	18.6643	NA	NA	18.1856	17.9975	NA	NA	18.2544	NA	NA	18.8854	NA	NA	19.2987	NA	NA	19.518	19.9616	NA	NA	NA	NA	NA	NA	NA	NA	19.6146	NA	NA	19.4035	NA	NA	NA	19.5189	NA	NA	NA	NA	NA	NA	17.8446	NA	NA	20.0071	20.04	19.4164	18.2527	NA	19.6602	18.5577	NA	NA	NA	NA	17.6836	NA	18.1022	NA	20.0274	NA	NA	19.148	NA	NA	19.8275	NA	19.7521	NA	19.1982	NA	19.1962	NA	19.2771	NA	NA	NA	NA	NA	NA
P46821	MAP1B	S1772	M3	P46821_MAP1B_S1772_M3	20.4385	NA	NA	NA	NA	NA	18.3182	20.2574	18.2337	21.3648	NA	NA	NA	NA	NA	NA	NA	NA	NA	NA	NA	NA	NA	19.5446	20.1026	21.5526	NA	21.2629	21.1394	NA	NA	NA	20.1853	21.3112	21.2066	22.1156	19.8925	20.0053	20.7325	NA	NA	18.3851	NA	NA	22.4801	22.4932	18.8469	NA	19.0591	NA	NA	21.0902	NA	NA	22.4827	18.9812	22.6162	NA	NA	NA	20.2926	NA	NA	NA	NA	NA	21.216	19.1647	21.3143	20.807	NA	NA	NA	NA	NA	NA	19.6299	19.4162	19.3981	NA	NA	NA	NA	19.3941	20.3346	20.6035	NA	21.2842	20.593	NA	19.7687	21.0963	NA	NA	20.3973	NA	NA	NA	NA	NA	19.2638	21.6852	21.9483	NA	NA	NA	20.6567	21.0858	NA	NA	NA	20.0103	21.5877	NA
P46821	MAP1B	S1779	M1	P46821_MAP1B_S1779_M1	15.4999	17.8037	15.8478	15.8255	19.053	16.8137	17.6296	15.4515	17.0609	16.6218	16.0933	15.4091	16.2071	15.6636	16.5014	NA	19.0145	NA	NA	NA	20.009	NA	NA	NA	17.3664	17.8451	17.0569	17.8664	16.4726	16.9006	17.2788	17.4807	17.1572	17.4225	17.2791	16.9358	16.7748	16.8602	17.2067	15.6549	16.7611	15.4378	16.6153	16.4617	16.9385	17.9962	15.4496	NA	15.5638	18.9556	15.4622	15.2003	18.4987	18.86	17.5097	16.3887	17.4748	16.5097	15.0598	18.0829	15.6994	16.3277	16.9203	18.7049	18.6232	15.6157	NA	16.5288	16.348	16.6915	15.0256	16.0086	17.5534	15.9191	15.1691	NA	15.4649	15.4147	17.1819	16.6021	17.1866	16.853	15.3925	16.3593	16.6468	NA	16.9597	16.1873	15.1913	17.7767	15.6667	16.2707	16.7843	17.9599	NA	14.7243	17.4588	17.327	14.5408	17.2626	17.3094	17.6621	16.5126	18.6421	19.0129	18.5875	15.8946	18.6793	16.9103	16.8791	16.843	17.4407	17.0397	17.0585
P46821	MAP1B	S1779	M2	P46821_MAP1B_S1779_M2	NA	18.6037	NA	NA	NA	NA	NA	NA	NA	NA	15.8164	14.6998	NA	NA	NA	NA	NA	NA	NA	NA	NA	NA	NA	NA	NA	NA	NA	NA	NA	NA	NA	NA	NA	17.2696	NA	NA	NA	16.1611	NA	NA	NA	NA	NA	NA	NA	NA	NA	NA	15.8854	NA	NA	NA	NA	NA	NA	NA	NA	NA	NA	NA	NA	NA	NA	NA	NA	NA	15.5097	15.4638	NA	15.3748	NA	16.6593	NA	NA	NA	NA	NA	NA	17.5184	17.5066	18.2617	17.7109	NA	NA	NA	NA	NA	NA	NA	NA	NA	NA	NA	NA	NA	NA	NA	NA	NA	NA	NA	NA	NA	NA	NA	NA	NA	NA	NA	NA	NA	NA	NA	NA
P46821	MAP1B	S1779	M3	P46821_MAP1B_S1779_M3	20.4826	21.264	20.6352	19.9893	19.8462	20.709	19.022	21.6921	19.8932	20.3566	20.3731	20.5761	19.9855	20.4981	21.1235	20.5116	19.1542	20.2851	18.5695	18.7004	20.8126	19.4091	20.2325	20.1444	20.6679	20.7225	21.0482	21.0207	20.2035	21.3595	20.743	20.3201	20.869	21.0907	21.4726	20.632	19.2835	19.8209	20.929	18.8614	19.6319	19.0981	19.6593	20.2925	21.421	19.4225	19.4907	19.7021	20.4572	20.4005	20.3241	20.4761	20.8368	20.21	20.2336	19.3756	21.1743	20.0854	20.9712	20.6154	18.9659	19.2421	19.9656	20.2897	20.2095	20.2119	20.1026	19.8621	19.6252	20.7046	20.4176	21.5935	20.4672	19.954	21.4157	18.8389	18.5195	20.2261	21.3995	21.1235	22.6767	22.9029	20.1504	21.2889	18.926	19.6858	19.9392	18.7449	20.1081	20.1756	20.8508	19.4895	21.2575	21.2009	21.134	19.8952	20.9005	20.6096	21.0082	19.5391	19.9707	19.7794	20.0784	22.4049	18.4101	20.7858	18.0858	19.833	20.5491	20.1611	18.4533	19.11	19.7851	19.5971
P46821	MAP1B	S1782	M2	P46821_MAP1B_S1782_M2	16.4958	18.9848	NA	NA	15.9225	NA	NA	NA	17.5883	NA	16.1975	15.081	NA	16.1472	16.3147	NA	16.4913	NA	NA	NA	NA	15.9334	16.1946	NA	15.7379	NA	16.3292	15.9019	NA	NA	NA	NA	NA	17.6508	NA	NA	NA	17.1495	16.6846	16.4652	16.4339	NA	NA	NA	NA	16.2104	NA	16.7456	16.2665	17.2074	NA	NA	15.7226	NA	15.7888	17.1165	18.2681	17.4008	16.5393	NA	NA	18.4305	NA	NA	NA	NA	15.8908	15.8449	NA	15.7559	NA	17.0404	16.4423	NA	NA	15.7784	NA	NA	17.8996	17.8877	18.6429	18.092	17.1432	17.6943	NA	NA	NA	NA	15.7842	NA	NA	NA	NA	NA	NA	NA	16.0311	NA	15.4412	NA	NA	NA	NA	17.5342	NA	NA	NA	15.8396	NA	NA	NA	NA	NA	NA
P46821	MAP1B	S1782	M3	P46821_MAP1B_S1782_M3	21.7603	21.0972	20.3204	19.8808	20.1182	20.6152	18.4642	22.6507	19.3829	20.106	20.8175	20.8562	20.2819	21.463	20.6509	18.7362	20.2967	20.5901	18.9606	19.9029	20.9903	20.5975	20.9861	20.1123	22.2031	22.0811	20.114	21.2636	20.4908	20.6712	21.5777	21.3395	20.5328	22.3721	19.9884	20.6825	20.2057	20.5265	22.0706	20.1628	20.7396	19.537	19.0057	19.7565	22.6293	19.4599	20.1382	19.7804	20.661	19.6001	19.8705	20.7596	20.9607	20.4895	21.4209	NA	21.8562	18.9722	19.1693	21.891	18.9479	17.5493	20.4229	21.0194	17.7742	20.7847	20.5773	20.1563	19.0012	21.894	19.977	20.0889	19.7456	NA	22.2172	19.7474	18.0866	18.5856	22.4243	22.0569	23.1651	23.6326	20.0777	22.5209	19.8722	20.0325	20.8867	19.8328	20.5516	20.3359	NA	20.6907	19.5916	21.0721	21.8598	20.6038	21.569	20.498	21.4523	20.2044	21.0399	20.6428	21.406	21.2786	21.0051	19.6941	20.9681	20.1665	20.8499	17.6015	19.8048	19.2318	20.7326	19.4938
P46821	MAP1B	S1785	M2	P46821_MAP1B_S1785_M2	NA	16.2339	NA	NA	17.4292	18.5054	NA	NA	19.095	NA	NA	NA	NA	17.6603	17.8214	NA	17.9981	NA	18.3006	NA	NA	17.4401	NA	NA	NA	24.2632	17.8359	17.4086	NA	NA	NA	23.287	20.0192	NA	NA	22.425	NA	18.923	18.1914	NA	23.1477	NA	23.024	NA	NA	NA	NA	NA	NA	NA	NA	NA	17.2294	22.7732	17.2956	18.6232	19.7749	18.9075	NA	NA	NA	19.9372	NA	NA	NA	NA	17.3976	NA	NA	NA	NA	NA	17.949	NA	19.0111	17.2851	NA	NA	16.1903	NA	16.6162	NA	18.6499	19.201	17.7337	NA	NA	NA	17.2909	17.3606	NA	18.2136	NA	NA	NA	NA	17.5315	NA	NA	19.8116	NA	NA	NA	19.0409	NA	22.7832	NA	17.3463	NA	NA	NA	NA	NA	NA
P46821	MAP1B	S1785	M3	P46821_MAP1B_S1785_M3	20.4252	19.8254	20.0705	20.0008	19.699	20.8989	18.9167	21.8981	19.7294	20.0638	20.4043	20.58	19.9356	20.4659	20.6893	19.967	18.982	20.2591	18.5188	18.116	20.5939	18.7995	20.1841	19.9752	20.5897	20.8228	20.9701	20.8935	20.2311	21.3153	20.7793	19.7499	21.2667	21.1724	21.4603	20.609	18.795	19.1283	19.9158	20.4735	18.8558	19.5439	20.2955	20.0048	21.4147	19.4565	19.4413	20.0946	20.7344	20.0312	20.2788	20.7002	21.122	19.934	20.4004	19.3238	21.6398	20.0427	20.93	20.5543	19.6185	19.9545	17.801	NA	20.1693	19.6446	20.2857	19.7818	19.4726	20.6447	20.4716	21.5517	20.5242	19.9113	21.5453	18.7829	19.1035	19.7508	20.2531	20.7702	20.3661	NA	20.586	19.3543	20.0245	19.7042	19.4086	18.2288	20.1552	20.6139	20.7643	19.3267	21.216	21.1507	20.9	20.1643	20.8466	21.067	20.957	20.0088	19.9108	19.5929	19.8085	21.9172	19.7267	21.0809	19.6415	19.9761	20.0049	20.121	19.4004	19.9577	19.8937	20.2052
P46821	MAP1B	S1793	M1	P46821_MAP1B_S1793_M1	NA	17.9731	NA	16.3916	NA	NA	NA	NA	NA	NA	NA	NA	NA	NA	NA	NA	NA	NA	NA	NA	NA	NA	NA	NA	NA	NA	NA	NA	NA	NA	NA	16.5755	NA	17.0159	NA	NA	NA	NA	NA	NA	16.0519	NA	NA	NA	NA	NA	NA	NA	NA	NA	NA	NA	NA	NA	NA	NA	NA	16.6057	NA	NA	NA	NA	NA	NA	NA	NA	NA	NA	NA	NA	NA	NA	NA	NA	NA	NA	NA	NA	16.9531	16.6612	NA	NA	NA	NA	NA	NA	NA	NA	NA	NA	NA	NA	NA	NA	NA	NA	NA	NA	NA	NA	NA	NA	NA	NA	NA	NA	NA	NA	NA	NA	NA	NA	NA	NA
P46821	MAP1B	S1801	M1	P46821_MAP1B_S1801_M1	NA	NA	NA	NA	NA	16.0388	NA	NA	NA	NA	NA	15.8984	NA	NA	NA	NA	NA	NA	NA	NA	NA	NA	NA	NA	NA	16.2597	16.2854	16.7233	16.4147	16.4064	NA	NA	16.5634	NA	NA	NA	NA	NA	NA	NA	NA	NA	NA	NA	NA	NA	NA	NA	NA	16.702	NA	NA	NA	NA	NA	NA	NA	NA	NA	16.1265	NA	NA	NA	NA	NA	NA	NA	16.2971	16.4763	NA	NA	NA	16.7801	NA	NA	NA	NA	NA	NA	NA	NA	NA	NA	15.0668	NA	NA	NA	NA	NA	NA	NA	NA	NA	NA	15.7832	16.024	15.1877	15.7758	NA	14.2323	15.6408	NA	NA	16.5622	NA	NA	NA	16.0555	NA	NA	NA	NA	NA	NA
P46821	MAP1B	S1803	M1	P46821_MAP1B_S1803_M1	NA	NA	NA	NA	NA	NA	NA	NA	NA	NA	NA	NA	NA	NA	16.3539	NA	NA	NA	NA	16.744	NA	NA	16.715	16.2932	NA	NA	NA	NA	NA	NA	NA	NA	NA	NA	NA	NA	NA	NA	16.7958	NA	NA	NA	NA	NA	NA	NA	NA	15.1509	NA	NA	NA	NA	NA	NA	NA	NA	NA	NA	NA	NA	NA	NA	NA	NA	NA	NA	NA	NA	NA	NA	NA	NA	NA	NA	NA	NA	NA	NA	NA	NA	NA	NA	NA	NA	NA	NA	NA	NA	15.1945	NA	16.0984	NA	NA	NA	NA	NA	NA	NA	NA	NA	NA	NA	NA	NA	NA	NA	15.7751	NA	NA	NA	NA	NA	NA	NA
P46821	MAP1B	S1805	M1	P46821_MAP1B_S1805_M1	NA	NA	NA	NA	NA	NA	NA	NA	NA	NA	NA	NA	NA	NA	NA	NA	NA	NA	NA	NA	NA	NA	NA	NA	NA	NA	NA	NA	NA	NA	NA	NA	NA	NA	NA	NA	NA	NA	NA	NA	NA	NA	NA	NA	NA	15.2035	NA	NA	NA	NA	NA	NA	NA	NA	NA	NA	NA	NA	NA	NA	15.7761	NA	NA	NA	NA	NA	NA	NA	NA	NA	NA	NA	NA	NA	NA	NA	NA	NA	NA	NA	NA	17.794	NA	NA	NA	13.8999	NA	NA	NA	NA	NA	NA	NA	NA	NA	NA	NA	NA	NA	NA	NA	NA	NA	NA	15.9664	NA	NA	NA	NA	NA	NA	NA	NA	NA
P46821	MAP1B	S1819	M1	P46821_MAP1B_S1819_M1	16.7876	18.6493	18.3565	NA	17.2652	NA	NA	NA	NA	NA	18.018	NA	NA	NA	17.1961	NA	NA	NA	NA	NA	NA	NA	NA	NA	NA	NA	NA	NA	NA	NA	NA	NA	NA	NA	NA	NA	NA	16.1182	NA	15.3121	NA	NA	NA	NA	NA	NA	NA	NA	NA	NA	NA	15.9738	NA	NA	NA	NA	NA	NA	NA	NA	NA	NA	17.6007	NA	NA	NA	NA	17.7144	NA	NA	NA	NA	NA	NA	NA	NA	NA	NA	NA	18.8667	18.6916	18.3703	NA	16.8963	NA	NA	NA	NA	NA	NA	NA	18.2786	NA	NA	NA	NA	NA	NA	NA	18.1638	NA	NA	NA	17.6492	NA	NA	16.9879	NA	NA	NA	NA	NA	NA	NA
P46821	MAP1B	S1826	M1	P46821_MAP1B_S1826_M1	17.5915	NA	NA	19.0333	17.786	18.5129	NA	NA	NA	NA	NA	NA	15.9362	18.7563	17.9697	NA	16.4958	15.72	NA	NA	NA	NA	17.7338	NA	18.6553	18.7414	16.8588	NA	18.8583	18.5179	17.7388	18.4578	18.1816	17.6808	18.5759	17.5574	NA	16.4853	NA	NA	NA	17.6818	NA	NA	18.8402	NA	16.8055	NA	NA	NA	NA	NA	NA	NA	18.0469	18.6304	16.4884	19.3522	NA	NA	NA	18.5433	NA	17.6299	18.3404	NA	NA	17.927	18.331	NA	NA	NA	NA	17.9512	18.5317	17.2772	NA	NA	18.7166	NA	NA	NA	NA	NA	18.0945	NA	18.0523	18.3427	NA	18.6001	NA	NA	18.7699	NA	19.2541	18.8712	19.0389	19.0871	NA	NA	18.4909	17.7101	17.7138	17.4815	17.9771	17.7192	17.137	18.0118	NA	16.6389	NA	16.4032	18.2143	16.391
P46821	MAP1B	S1915	M1	P46821_MAP1B_S1915_M1	15.4991	18.4226	NA	15.55	15.149	NA	NA	11.3869	15.5951	NA	14.1637	NA	13.4211	NA	14.2006	NA	NA	NA	NA	NA	NA	NA	NA	NA	NA	14.8174	14.4408	NA	15.8418	14.2861	15.2429	15.2847	15.4734	16.5044	16.6894	14.8642	12.9278	15.0591	15.0285	NA	NA	NA	14.7122	NA	13.0636	14.0525	NA	NA	14.9885	NA	13.9419	11.6558	14.5039	14.6389	14.8776	15.1593	14.5349	14.4291	13.4668	14.0203	NA	16.0276	NA	13.532	13.0377	NA	14.4548	14.8632	14.5699	15.316	NA	14.1781	NA	NA	NA	NA	NA	NA	16.8594	16.5964	17.771	17.3279	14.8475	16.1363	16.9748	NA	16.1103	14.3621	13.1636	NA	NA	NA	NA	NA	NA	NA	12.1241	NA	NA	NA	NA	14.4019	13.6364	17.0945	14.6469	14.9017	15.1312	15.5038	NA	NA	NA	NA	14.1354	NA
P46821	MAP1B	S2209	M2	P46821_MAP1B_S2209_M2	17.371	20.4638	16.4052	17.7659	17.0266	16.6658	17.5694	17.6155	18.0043	17.1848	17.1402	17.3581	17.6459	17.1053	17.6839	16.8164	17.0883	16.5134	16.2829	16.4356	16.7907	17.1703	16.2374	16.4153	17.6566	17.5712	17.5853	17.3227	18.5655	17.4141	17.465	18.1126	18.2315	18.9582	18.8555	17.5588	16.9191	18.4051	18.0327	16.2058	17.027	15.8191	17.152	17.0782	17.1677	17.2062	17.0465	16.2367	17.294	17.2944	17.2397	16.9715	16.88	17.0746	17.4874	16.8731	17.511	18.0938	16.6277	16.5471	16.7543	17.8789	16.5856	15.0329	16.5737	16.4538	17.033	17.2521	17.2016	17.4637	16.947	17.5667	15.7329	15.7454	15.8095	16.4116	15.2583	15.8906	19.4813	19.864	20.2657	19.7667	17.1191	19.0844	19.2187	16.8751	17.6727	16.8846	16.5032	16.766	16.2277	16.8723	17.3005	16.5886	16.0859	16.5685	18.2397	17.3206	16.7745	17.5691	16.7118	17.7346	16.6171	18.2878	16.2637	16.6029	15.8531	16.3476	16.9413	15.9532	15.5097	16.0748	17.0361	16.5031
P46821	MAP1B	S2211	M2	P46821_MAP1B_S2211_M2	17.371	20.4638	16.4052	17.7659	17.0266	16.6658	17.5694	17.6155	18.0043	17.1848	17.1402	17.3581	17.6459	17.1053	17.6839	16.8164	17.0883	16.5134	16.2829	16.4356	16.7907	17.1703	16.2374	16.4153	17.6566	17.5712	17.5853	17.3227	18.5655	17.4141	17.465	18.1126	18.2315	18.9582	18.8555	17.5588	16.9191	18.4051	18.0327	16.2058	17.027	15.8191	17.152	17.0782	17.1677	17.2062	17.0465	16.2367	17.294	17.2944	17.2397	16.9715	16.88	17.0746	17.4874	16.8731	17.511	18.0938	16.6277	16.5471	16.7543	17.8789	16.5856	15.0329	16.5737	16.4538	17.033	17.2521	17.2016	17.4637	16.947	17.5667	15.7329	15.7454	15.8095	16.4116	15.2583	15.8906	19.4813	19.864	20.2657	19.7667	17.1191	19.0844	19.2187	16.8751	17.6727	16.8846	16.5032	16.766	16.2277	16.8723	17.3005	16.5886	16.0859	16.5685	18.2397	17.3206	16.7745	17.5691	16.7118	17.7346	16.6171	18.2878	16.2637	16.6029	15.8531	16.3476	16.9413	15.9532	15.5097	16.0748	17.0361	16.5031
P46821	MAP1B	S2271	M1	P46821_MAP1B_S2271_M1	14.0981	17.7888	NA	14.5594	NA	12.8134	14.0311	13.9763	14.1835	13.1295	13.6348	13.7945	13.905	13.3622	13.3733	NA	13.1142	12.7453	NA	NA	13.6516	14.6243	NA	13.3092	13.8674	14.3866	13.7823	13.8486	14.2014	13.9716	14.0247	14.7278	14.8604	16.0283	14.8668	14.6644	13.567	15.6887	14.5492	NA	13.5805	13.038	13.1552	12.8558	NA	13.5024	12.9596	NA	13.8146	13.6819	13.7727	13.6325	13.6572	13.8451	14.7397	14.2659	13.9001	15.0159	13.341	13.1299	13.3642	16.3516	14.0646	14.1332	13.7388	13.7698	13.7774	14.3566	13.5178	14.3374	13.7659	14.4998	12.5046	11.5603	12.2991	13.5045	12.9498	NA	15.7598	15.6635	16.8964	16.175	13.1141	14.975	15.6534	12.8801	14.5045	13.5835	13.3295	13.1698	NA	13.5777	13.8828	13.168	NA	12.4286	14.3435	NA	NA	13.0278	12.1536	14.2075	13.2701	16.1032	13.3427	13.8131	13.2402	13.628	14.0253	NA	11.9563	NA	13.9814	12.557
P46821	MAP1B	S541	M1	P46821_MAP1B_S541_M1	16.0158	18.2183	14.7674	NA	15.4616	14.9468	15.5493	15.3518	NA	NA	NA	NA	15.6501	14.8749	15.3404	14.6417	NA	14.8111	NA	NA	NA	15.118	NA	14.4413	15.5144	15.3314	15.2485	15.2592	15.9484	15.0825	NA	15.5694	16.0385	16.6392	15.9778	15.6875	14.8169	16.4635	15.4652	14.4845	NA	NA	NA	NA	NA	14.9497	NA	NA	15.6402	15.3226	15.5468	NA	15.0971	15.2544	15.4989	15.4822	15.2382	15.8462	NA	14.4215	14.7311	16.9542	15.2728	14.8909	15.1388	14.633	15.2824	15.5753	15.3654	15.5633	13.1877	15.6689	14.5693	NA	14.5026	NA	NA	NA	17.2116	17.0064	18.5443	18.3638	15.7444	16.6773	16.7549	NA	15.5088	NA	NA	NA	14.6121	NA	NA	NA	NA	NA	15.3759	14.451	14.5659	15.1067	14.4981	15.5227	NA	17.4746	15.26	NA	15.2671	16.4688	14.9571	NA	13.7374	13.8045	15.074	14.2197
P46821	MAP1B	S541	M2	P46821_MAP1B_S541_M2	NA	17.6624	NA	16.4191	14.8095	NA	13.3007	15.8395	14.6848	NA	16.8131	14.5567	14.4543	NA	14.6455	NA	14.2928	14.5767	NA	NA	NA	14.3084	NA	NA	NA	15.3438	15.8099	14.7211	16.0757	15.534	15.0325	14.0837	15.3489	16.6665	16.0622	15.6051	14.3796	16.3601	15.4631	13.5673	14.4046	NA	15.1375	15.391	15.1797	15.5105	15.415	14.5267	15.7038	15.2166	15.5173	14.592	14.7965	15.1093	15.6396	15.1261	15.4896	15.6162	14.0405	14.6267	14.9043	16.5771	NA	NA	NA	NA	15.8215	14.6039	15.5627	16.0387	15.4227	15.5889	NA	NA	NA	NA	NA	NA	17.179	17.3095	18.2177	17.2264	14.8182	16.7862	17.5094	14.4203	15.4881	14.2392	14.2334	14.8735	NA	NA	15.2229	13.5199	NA	13.3524	15.5441	NA	15.0606	15.3764	NA	15.9728	13.9501	17.8036	14.2202	13.6364	11.5018	14.3972	14.9751	NA	NA	NA	15.2415	NA
P46821	MAP1B	S544	M1	P46821_MAP1B_S544_M1	14.4211	NA	NA	15.7952	NA	NA	14.4256	NA	15.7604	14.8432	15.4412	15.3554	NA	NA	NA	NA	15.2682	NA	14.2037	14.0149	14.7122	NA	14.5483	NA	NA	NA	NA	NA	NA	NA	15.4644	NA	NA	NA	NA	NA	NA	15.5024	NA	NA	15.1644	14.5844	15.0978	14.8717	14.7958	NA	14.8314	14.5364	NA	14.6405	NA	15.2769	NA	NA	NA	NA	NA	NA	14.8139	NA	NA	14.7118	NA	NA	NA	NA	NA	NA	NA	NA	15.1612	NA	NA	14.4973	NA	14.4809	14.5059	14.7381	NA	15.5474	NA	17.4253	NA	16.8512	NA	14.6431	NA	14.6416	14.7352	14.8562	NA	15.1866	15.1405	14.8624	14.6383	15.0997	NA	NA	NA	NA	NA	NA	15.4441	17.3419	NA	15.3658	NA	15.6823	NA	14.0176	NA	NA	NA	NA
P46821	MAP1B	S544	M2	P46821_MAP1B_S544_M2	NA	17.6624	NA	16.4191	14.8095	NA	13.3007	15.8395	14.6848	NA	16.8131	14.5567	14.4543	NA	14.6455	NA	14.2928	14.5767	NA	NA	NA	14.3084	NA	NA	NA	15.3438	15.8099	14.7211	16.0757	15.534	15.0325	14.0837	15.3489	16.6665	16.0622	15.6051	14.3796	16.3601	15.4631	13.5673	14.4046	NA	15.1375	15.391	15.1797	15.5105	15.415	14.5267	15.7038	15.2166	15.5173	14.592	14.7965	15.1093	15.6396	15.1261	15.4896	15.6162	14.0405	14.6267	14.9043	16.5771	NA	NA	NA	NA	15.8215	14.6039	15.5627	16.0387	15.4227	15.5889	NA	NA	NA	NA	NA	NA	17.179	17.3095	18.2177	17.2264	14.8182	16.7862	17.5094	14.4203	15.4881	14.2392	14.2334	14.8735	NA	NA	15.2229	13.5199	NA	13.3524	15.5441	NA	15.0606	15.3764	NA	15.9728	13.9501	17.8036	14.2202	13.6364	11.5018	14.3972	14.9751	NA	NA	NA	15.2415	NA
P46821	MAP1B	S828	M2	P46821_MAP1B_S828_M2	NA	NA	NA	NA	NA	NA	NA	NA	NA	NA	NA	NA	NA	NA	NA	NA	NA	NA	NA	NA	NA	NA	NA	NA	NA	NA	NA	NA	NA	NA	NA	NA	NA	NA	NA	NA	NA	NA	NA	NA	NA	NA	NA	NA	16.8074	NA	NA	NA	NA	NA	NA	NA	NA	NA	NA	NA	16.6841	NA	NA	NA	NA	NA	NA	NA	NA	NA	NA	NA	NA	NA	NA	NA	NA	NA	NA	NA	NA	NA	NA	NA	NA	NA	NA	NA	NA	NA	13.8195	NA	NA	NA	NA	15.8877	NA	NA	NA	NA	NA	NA	NA	NA	NA	NA	NA	NA	NA	NA	NA	NA	NA	NA	NA	NA	NA	NA
P46821	MAP1B	S828	M3	P46821_MAP1B_S828_M3	NA	17.9353	17.0011	17.5264	NA	NA	NA	NA	NA	NA	NA	16.5165	NA	NA	NA	NA	NA	NA	NA	NA	NA	NA	NA	NA	NA	17.3933	16.8664	16.8298	17.5477	NA	NA	NA	NA	18.0718	18.2727	NA	NA	18.3964	NA	NA	NA	NA	NA	NA	NA	NA	NA	NA	NA	NA	NA	NA	NA	NA	NA	NA	NA	NA	NA	NA	NA	17.7737	NA	NA	NA	NA	NA	NA	17.2592	17.5449	16.9192	NA	NA	NA	NA	NA	NA	NA	17.7951	16.975	18.5407	18.0013	NA	17.5587	18.1316	NA	NA	NA	NA	NA	NA	NA	18.6864	NA	NA	NA	17.5603	17.8462	NA	18.3793	NA	16.9314	NA	NA	NA	NA	NA	NA	NA	NA	NA	NA	NA	NA
P46821	MAP1B	S831	M2	P46821_MAP1B_S831_M2	20.7982	22.9841	19.6291	20.6078	21.2074	19.8613	20.6981	20.6434	20.8195	20.3381	21.0012	21.1587	21.0061	19.9853	20.7929	20.5682	20.9127	19.6596	19.5299	20.5837	20.5543	21.1523	20.3309	19.8745	20.4917	22.0891	20.3147	21.5387	20.7856	20.1134	20.0034	21.5554	20.9367	22.3281	21.1326	21.0749	20.9266	21.5487	21.71	20.682	20.9435	20.8799	21.1567	21.3387	21.5532	21.2019	19.9978	19.9863	20.1593	20.9433	20.2056	20.9082	21.2436	21.0455	22.1521	19.6893	21.8318	21.885	19.2027	21.0597	20.4506	21.0594	19.6947	20.9113	20.5145	19.781	20.3195	20.2843	19.9168	20.3178	19.9313	20.3814	18.3998	18.9083	19.1136	19.2825	19.3446	19.7089	22.6345	22.6864	23.1639	22.7314	21.4217	22.3461	21.8402	19.6443	21.0405	19.7074	19.6369	20.441	20.9315	20.0095	19.7524	20.8062	20.6051	20.4849	21.6831	19.321	19.7617	21.3362	21.4374	21.6556	19.6748	22.2908	20.8558	19.59	19.664	21.262	19.7652	19.1392	18.8408	19.1841	20.1523	19.3236
P46821	MAP1B	S831	M3	P46821_MAP1B_S831_M3	NA	19.7152	18.1376	18.663	NA	NA	NA	NA	NA	NA	NA	17.653	NA	NA	NA	NA	NA	NA	NA	NA	NA	NA	NA	NA	18.9262	18.5298	18.0029	17.9663	18.2157	NA	NA	NA	NA	19.2343	19.4093	NA	NA	19.5329	NA	NA	NA	NA	NA	NA	NA	NA	NA	NA	18.7658	NA	NA	NA	NA	NA	NA	NA	NA	NA	NA	NA	NA	18.9102	NA	NA	NA	NA	NA	NA	18.3957	18.6814	18.0557	NA	NA	NA	NA	NA	NA	NA	18.9316	18.1115	19.6985	19.2092	NA	18.6952	18.8434	NA	NA	NA	NA	NA	NA	NA	19.8229	NA	NA	NA	18.6968	18.9827	NA	19.5159	NA	18.0679	NA	NA	NA	NA	NA	NA	NA	NA	NA	NA	NA	NA
P46821	MAP1B	S832	M2	P46821_MAP1B_S832_M2	21.2737	24.4405	21.3925	21.3643	22.6619	21.6222	21.9645	22.6003	22.0489	22.1455	22.454	22.6123	22.4609	19.4804	22.2483	22.0235	22.3632	19.3876	19.7201	22.2398	22.2103	22.6065	21.9869	21.0145	21.9405	23.5471	21.8382	22.9965	21.6838	20.2279	22.1697	23.0119	22.0663	23.7856	22.3727	22.5314	22.3809	23.004	23.1602	22.1364	22.3971	22.3323	22.6163	22.7986	23.0374	22.6617	22.0027	21.6554	21.6132	22.4043	21.4957	22.3657	22.7021	22.5042	23.6115	21.9014	23.412	23.345	19.3243	22.5192	21.9074	20.4843	19.4592	22.195	21.9714	22.4775	22.2634	22.0378	22.3344	22.069	21.3839	21.9024	18.4983	18.8757	19.2308	21.8832	18.9918	19.5791	24.0893	24.1414	24.6185	24.1888	22.8798	23.8021	23.294	19.6675	22.5831	19.5296	21.11	21.8963	22.3882	19.2887	19.6841	22.265	22.0652	21.5883	23.1403	22.0418	21.5347	22.7958	23.0934	23.1146	22.0617	23.7176	22.5118	19.7353	21.9254	22.9181	19.5104	18.6085	18.7629	19.0118	21.6059	20.9897
P46821	MAP1B	S832	M3	P46821_MAP1B_S832_M3	NA	19.7152	18.1376	18.663	NA	NA	NA	NA	NA	NA	NA	17.653	NA	NA	NA	NA	NA	NA	NA	NA	NA	NA	NA	NA	18.9262	18.5298	18.0029	17.9663	18.2157	NA	NA	NA	NA	19.2343	19.4093	NA	NA	19.5329	NA	NA	NA	NA	NA	NA	NA	NA	NA	NA	18.7658	NA	NA	NA	NA	NA	NA	NA	NA	NA	NA	NA	NA	18.9102	NA	NA	NA	NA	NA	NA	18.3957	18.6814	18.0557	NA	NA	NA	NA	NA	NA	NA	18.9316	18.1115	19.6985	19.2092	NA	18.6952	18.8434	NA	NA	NA	NA	NA	NA	NA	19.8229	NA	NA	NA	18.6968	18.9827	NA	19.5159	NA	18.0679	NA	NA	NA	NA	NA	NA	NA	NA	NA	NA	NA	NA
P46821	MAP1B	S936	M1	P46821_MAP1B_S936_M1	NA	NA	NA	NA	NA	NA	NA	NA	NA	18.2182	NA	NA	NA	NA	NA	NA	16.6365	NA	NA	NA	17.3166	NA	NA	NA	NA	NA	NA	15.6195	NA	NA	NA	NA	NA	NA	NA	NA	16.8129	NA	16.6353	15.364	16.7094	NA	NA	NA	NA	NA	NA	NA	NA	NA	NA	NA	NA	NA	16.435	NA	NA	NA	NA	NA	17.6002	NA	16.8267	NA	17.2721	NA	NA	NA	NA	NA	NA	NA	17.6483	18.9126	18.7498	19.2098	18.4594	18.3357	NA	NA	16.6312	NA	14.617	16.4226	NA	NA	NA	NA	15.6697	17.2838	17.7566	NA	NA	NA	NA	NA	NA	17.6991	NA	NA	NA	15.4	NA	NA	16.8972	NA	18.3421	NA	NA	NA	NA	NA	NA	NA
P46821	MAP1B	S937	M1	P46821_MAP1B_S937_M1	17.6295	17.5159	16.8909	16.2532	16.2153	17.181	NA	NA	NA	NA	NA	NA	NA	NA	16.7982	NA	NA	NA	NA	16.6886	16.8903	17.2693	16.7841	17.1113	15.8032	15.85	NA	NA	17.4215	NA	16.6063	16.2882	17.1817	17.5379	17.7308	16.9464	NA	NA	NA	NA	NA	NA	17.0031	17.0006	17.1215	17.101	16.8979	16.4863	15.9216	NA	NA	NA	NA	NA	16.623	16.9749	17.6993	17.4768	NA	17.2063	16.5503	17.325	16.3245	17.6928	16.3714	17.3736	NA	NA	17.1849	NA	NA	NA	17.2633	NA	16.8026	NA	NA	NA	NA	17.6874	NA	16.992	NA	NA	17.896	NA	17.4212	NA	15.4865	NA	NA	NA	NA	NA	NA	NA	NA	NA	NA	17.6746	NA	NA	NA	18.5418	NA	NA	NA	NA	NA	NA	NA	NA	NA	NA
P46821	MAP1B	S965	M1	P46821_MAP1B_S965_M1	15.5115	NA	NA	NA	NA	NA	NA	NA	15.874	14.8178	NA	NA	NA	NA	NA	NA	NA	NA	NA	NA	NA	NA	NA	NA	NA	NA	NA	NA	NA	NA	NA	NA	NA	NA	14.506	NA	NA	NA	NA	NA	NA	NA	NA	NA	NA	NA	NA	NA	NA	16.1746	15.9547	16.0914	16.3689	16.29	NA	NA	NA	NA	NA	NA	NA	NA	NA	NA	NA	NA	NA	14.3728	NA	NA	16.362	16.9262	NA	NA	NA	NA	NA	NA	NA	NA	15.698	14.7245	NA	NA	13.914	NA	NA	13.5455	NA	NA	15.57	NA	14.946	NA	NA	16.1468	NA	15.5675	NA	NA	NA	NA	NA	NA	14.2498	NA	NA	NA	NA	NA	NA	NA	NA	NA
P46821	MAP1B	S967	M1	P46821_MAP1B_S967_M1	NA	NA	NA	NA	NA	NA	NA	NA	NA	NA	NA	NA	NA	NA	NA	NA	NA	NA	NA	NA	NA	NA	NA	NA	NA	NA	14.3752	NA	NA	NA	NA	NA	NA	NA	NA	NA	15.4308	NA	NA	NA	NA	NA	NA	NA	NA	NA	NA	NA	14.2272	NA	NA	NA	NA	NA	NA	NA	NA	NA	NA	NA	NA	NA	NA	NA	NA	NA	NA	NA	NA	14.4578	NA	NA	NA	12.4551	NA	NA	NA	NA	14.7891	NA	NA	NA	NA	14.0768	NA	NA	NA	NA	13.7383	NA	NA	NA	NA	NA	NA	NA	NA	NA	NA	NA	NA	NA	NA	NA	NA	13.9132	NA	NA	NA	NA	15.316	NA	NA	NA
P46821	MAP1B	S970	M1	P46821_MAP1B_S970_M1	NA	16.5204	NA	NA	NA	NA	14.1882	NA	13.7287	12.4054	NA	NA	NA	NA	NA	NA	NA	NA	NA	NA	NA	NA	NA	NA	13.5363	NA	12.961	NA	13.897	NA	NA	NA	12.8642	NA	14.2713	NA	NA	NA	NA	NA	NA	NA	NA	NA	NA	NA	NA	NA	NA	14.5031	NA	NA	NA	NA	NA	NA	NA	11.6798	NA	NA	NA	14.2712	NA	NA	NA	13.1677	NA	NA	14.3729	NA	NA	15.0709	NA	NA	NA	NA	NA	12.1857	NA	NA	15.8267	NA	NA	NA	14.7575	NA	NA	NA	NA	NA	NA	NA	NA	NA	NA	NA	NA	NA	NA	NA	NA	NA	NA	NA	NA	NA	NA	NA	NA	NA	NA	NA	NA	NA
P46821	MAP1B	S992	M1	P46821_MAP1B_S992_M1	20.4434	22.3664	NA	17.8485	19.1794	18.0701	18.0864	20.2579	NA	18.0344	20.6039	20.2684	19.2596	19.9455	19.7694	19.621	18.397	20.0229	20.5037	20.5043	20.3926	NA	20.688	20.7564	20.0743	20.0016	20.1455	16.7897	20.1719	20.4669	20.0033	16.9886	NA	17.6346	19.941	19.6833	20.2016	NA	20.0995	20.3329	20.315	17.4696	20.4371	20.6791	20.6717	20.8913	20.9237	17.573	18.3199	20.4906	20.0928	20.4555	20.3805	20.0457	21.0555	17.5518	20.312	17.101	20.0472	20.258	20.2306	18.0091	20.2065	19.8008	20.1979	20.2241	19.1509	16.4796	17.4664	20.6132	18.6684	NA	20.813	17.3445	16.7661	16.2779	20.7266	19.4867	19.6129	19.0803	20.3683	21.3295	20.0465	20.6563	17.2891	19.6586	19.5334	19.5716	19.7829	19.8404	20.621	20.8558	18.2785	18.7062	19.2364	20.1589	19.4122	20.1489	20.0778	20.0784	18.1638	18.8311	20.9152	21.2859	20.8422	20.748	20.7408	18.6774	20.0606	20.0574	20.2399	20.3437	20.2539	20.0673
P46821	MAP1B	S992	M2	P46821_MAP1B_S992_M2	18.1294	19.3216	17.4217	17.5924	17.5931	17.633	17.9957	17.5722	18.4849	17.751	17.3379	17.4442	17.828	17.0548	17.1291	16.8088	17.3157	16.9632	16.7609	16.9944	17.2153	17.3158	16.5532	16.5124	17.4145	17.3816	17.3212	17.2845	17.955	17.3679	17.5689	17.4735	17.8098	18.26	17.7154	17.4931	17.4332	18.1187	18.2675	16.9582	17.4225	17.9849	18.0878	17.9463	17.9172	17.7679	17.0737	17.6658	17.4013	17.067	17.4692	17.5043	17.5784	17.1165	17.8264	17.8669	17.4795	17.4976	16.5489	16.5416	16.9454	18.569	17.7742	17.2482	17.2461	16.8712	17.442	17.177	17.3176	17.501	17.0539	17.2823	17.3333	16.5973	17.265	17.7269	17.0595	16.7186	18.7931	18.7781	18.7674	19.3176	17.6658	19.8298	18.8229	17.0884	18.475	17.1545	17.0726	17.0252	17.3427	17.5545	17.7989	18.9689	17.8424	16.9431	17.7673	18.117	17.7061	17.6991	18.1216	17.6354	17.1156	18.5568	17.1429	17.5199	17.6142	17.2803	17.0284	17.1002	17.2528	16.7823	17.1883	16.6316
P46821	MAP1B	S995	M1	P46821_MAP1B_S995_M1	15.9827	19.0492	18.2694	16.876	18.095	16.4707	16.8335	NA	17.748	18.7623	NA	17.7986	18.1067	NA	17.9231	NA	NA	NA	NA	18.0275	20.3399	18.1665	NA	NA	16.2116	NA	20.4257	13.4455	18.6402	18.2961	17.3883	15.432	17.7037	16.9916	17.4162	NA	17.9216	18.3173	18.0994	NA	NA	NA	NA	17.1072	17.3877	18.5399	NA	NA	17.6628	16.1761	16.7388	NA	NA	NA	18.1165	16.5792	17.8923	17.7087	NA	18.9584	NA	16.845	NA	NA	NA	NA	18.1555	16.1397	17.6636	16.6091	17.0205	17.7003	NA	NA	17.473	20.3281	NA	NA	17.4486	17.3266	18.1574	18.9971	19.4359	19.5924	17.5886	NA	NA	NA	NA	NA	18.2153	17.367	18.8532	17.5652	14.9988	19.9993	18.6633	NA	19.4365	18.2598	16.5047	18.804	17.4719	19.1406	NA	16.6406	NA	17.0376	NA	NA	18.5739	21.5443	18.8078	NA
P46821	MAP1B	S995	M2	P46821_MAP1B_S995_M2	18.1294	19.3216	17.4217	17.5924	17.5931	17.633	17.9957	17.5722	18.4849	17.751	17.3379	17.4442	17.828	17.0548	17.1291	16.8088	17.3157	16.9632	16.7609	16.9944	17.2153	17.3158	16.5532	16.5124	17.4145	17.3816	17.3212	17.2845	17.955	17.3679	17.5689	17.4735	17.8098	18.26	17.7154	17.4931	17.4332	18.1187	18.2675	16.9582	17.4225	17.9849	18.0878	17.9463	17.9172	17.7679	17.0737	17.6658	17.4013	17.067	17.4692	17.5043	17.5784	17.1165	17.8264	17.8669	17.4795	17.4976	16.5489	16.5416	16.9454	18.569	17.7742	17.2482	17.2461	16.8712	17.442	17.177	17.3176	17.501	17.0539	17.2823	17.3333	16.5973	17.265	17.7269	17.0595	16.7186	18.7931	18.7781	18.7674	19.3176	17.6658	19.8298	18.8229	17.0884	18.475	17.1545	17.0726	17.0252	17.3427	17.5545	17.7989	18.9689	17.8424	16.9431	17.7673	18.117	17.7061	17.6991	18.1216	17.6354	17.1156	18.5568	17.1429	17.5199	17.6142	17.2803	17.0284	17.1002	17.2528	16.7823	17.1883	16.6316
P46821	MAP1B	T1152	M1	P46821_MAP1B_T1152_M1	17.7969	NA	NA	NA	NA	NA	13.9	NA	15.5332	NA	15.9498	NA	NA	NA	NA	NA	NA	NA	NA	NA	NA	NA	NA	NA	NA	NA	NA	NA	NA	NA	14.7696	NA	NA	NA	NA	NA	NA	NA	NA	NA	NA	NA	NA	NA	NA	NA	NA	NA	NA	NA	18.2542	NA	NA	NA	NA	NA	NA	NA	NA	NA	NA	NA	NA	NA	NA	NA	14.9579	NA	15.4456	NA	NA	15.6774	NA	NA	NA	NA	NA	NA	15.6544	NA	NA	NA	17.8157	14.9564	NA	NA	NA	NA	NA	NA	NA	NA	NA	NA	NA	NA	17.3291	17.525	NA	17.3558	NA	17.6684	NA	NA	NA	NA	NA	NA	NA	NA	NA	NA	NA	NA
P46821	MAP1B	T1163	M1	P46821_MAP1B_T1163_M1	13.2514	18.9991	15.4886	NA	NA	16.7581	14.0125	13.3745	16.7529	NA	NA	16.9073	NA	15.2548	16.2349	14.9661	15.1238	15.2444	14.6537	NA	16.4819	16.748	14.7518	13.0857	NA	NA	13.6213	17.0758	17.428	14.8707	17.1722	NA	NA	NA	17.3387	17.184	NA	16.2129	17.0976	NA	NA	NA	16.821	15.5787	15.9759	17.0944	15.9546	15.6364	18.2838	NA	14.338	14.0557	NA	NA	15.7789	15.6159	16.571	15.6382	14.3905	17.1644	14.35	17.3794	15.386	16.1055	15.2067	13.4369	NA	15.2528	NA	15.846	14.1945	15.6046	NA	16.5304	17.0575	17.0345	15.2934	NA	17.465	18.1418	NA	17.8956	NA	17.7295	17.1694	NA	16.9667	16.0269	14.2869	NA	NA	13.5264	NA	NA	18.2586	17.9912	NA	NA	17.119	NA	NA	14.5916	17.3962	NA	15.7384	17.0114	16.149	15.7327	14.1424	NA	13.7559	NA	16.8448	NA
P46821	MAP1B	T1503	M1	P46821_MAP1B_T1503_M1	21.3135	NA	19.7803	19.5079	19.0253	18.3099	17.6999	NA	17.5263	17.5358	21.8256	20.3889	21.2308	16.8711	17.2959	NA	22.1664	NA	17.6638	NA	NA	19.3583	19.2366	19.3559	17.1454	20.7062	NA	17.7441	20.6812	NA	17.1519	NA	17.7134	20.3741	17.1989	17.0011	NA	18.3753	20.3774	NA	21.0416	NA	NA	16.5479	17.9744	21.7756	21.0306	NA	18.0708	NA	21.7741	21.5714	21.7618	NA	22.9955	17.6147	NA	16.327	NA	NA	19.3582	NA	17.5649	20.3969	19.4745	20.0985	NA	21.3698	17.3842	21.0582	NA	17.2177	17.2946	17.6367	19.3859	19.4265	17.2366	19.0539	21.118	NA	17.546	17.6218	19.8688	18.039	18.6351	NA	NA	21.2531	NA	22.0681	18.5815	NA	21.6026	17.9723	NA	NA	18.5394	20.5387	NA	NA	22.1705	16.9697	17.1506	17.3109	20.8999	NA	NA	NA	NA	16.9889	16.5725	NA	NA	20.2008
P46821	MAP1B	T1788	M1	P46821_MAP1B_T1788_M1	NA	15.2195	NA	NA	NA	NA	NA	NA	NA	NA	NA	NA	NA	NA	NA	NA	NA	NA	NA	NA	NA	NA	NA	NA	NA	NA	NA	NA	NA	NA	NA	NA	NA	12.7984	NA	NA	NA	NA	NA	NA	NA	NA	NA	NA	NA	NA	NA	NA	NA	NA	NA	NA	NA	NA	NA	NA	NA	11.7778	NA	NA	NA	13.6152	NA	NA	NA	NA	NA	NA	NA	NA	NA	NA	NA	NA	NA	NA	NA	NA	NA	NA	14.9288	13.8757	NA	NA	NA	NA	NA	NA	NA	NA	NA	NA	NA	NA	NA	NA	NA	NA	NA	NA	NA	NA	NA	NA	NA	NA	NA	NA	NA	NA	NA	NA	NA	NA
P46821	MAP1B	T1788	M2	P46821_MAP1B_T1788_M2	NA	16.006	NA	NA	NA	18.0958	NA	NA	NA	NA	NA	NA	NA	NA	NA	NA	NA	NA	17.891	NA	NA	NA	NA	NA	NA	NA	NA	NA	NA	NA	NA	NA	19.7913	NA	NA	22.3831	NA	NA	NA	NA	NA	NA	NA	NA	NA	NA	NA	NA	NA	NA	NA	NA	NA	NA	NA	NA	NA	NA	NA	NA	NA	NA	NA	NA	NA	NA	NA	NA	NA	NA	NA	NA	NA	NA	18.6015	NA	NA	NA	15.9624	NA	16.3884	NA	NA	NA	17.3242	NA	NA	NA	NA	16.951	NA	17.8041	NA	NA	NA	NA	NA	NA	NA	19.5838	NA	NA	NA	NA	NA	NA	NA	NA	NA	NA	NA	NA	NA	NA
P46821	MAP1B	T1788	M3	P46821_MAP1B_T1788_M3	19.7857	22.3182	20.2453	20.2654	19.2938	20.4217	19.2194	NA	19.7633	19.9626	20.5746	20.7954	19.7705	20.1871	19.7703	19.7684	19.2581	19.8969	18.2712	18.7001	20.8419	19.8515	20.1865	19.9524	19.7759	19.6623	21.4774	21.0132	20.3385	21.6399	20.5513	20.6919	21.1302	20.5704	21.9961	20.8072	19.0705	20.6608	20.2598	19.8773	19.365	18.7235	19.603	19.9561	20.7636	18.7883	19.2752	20.0922	20.592	19.9002	20.5266	20.4157	21.2088	20.6045	19.9325	19.212	21.1001	20.4711	21.4652	18.0486	18.8397	19.0884	19.3326	20.3769	20.7629	20.658	20.3587	19.9173	19.4788	20.0474	20.5881	22.0479	20.8775	19.7588	20.8958	17.7939	18.2075	19.5935	21.6496	21.075	22.7105	22.9901	20.3028	21.562	19.2307	19.5275	20.5645	19.8358	20.2814	20.5597	20.7037	18.3139	21.7345	21.0179	20.5836	19.5514	20.8525	20.6323	20.6584	19.0819	19.4849	20.1615	20.4947	21.7713	19.911	20.3568	19.7398	19.9364	20.3313	20.7231	18.5444	19.6172	19.4528	20.3399
P46821	MAP1B	T1799	M1	P46821_MAP1B_T1799_M1	NA	NA	16.7337	NA	NA	NA	NA	NA	NA	NA	NA	NA	NA	NA	NA	NA	NA	NA	NA	NA	NA	NA	NA	NA	NA	NA	NA	NA	NA	NA	NA	NA	NA	NA	NA	NA	NA	NA	NA	NA	NA	NA	NA	NA	NA	NA	NA	NA	16.4393	NA	NA	NA	NA	NA	17.4592	16.8113	NA	NA	NA	NA	NA	NA	14.796	14.9705	NA	15.0523	NA	NA	NA	NA	NA	NA	NA	NA	NA	NA	NA	NA	NA	NA	NA	NA	NA	NA	NA	NA	NA	NA	NA	NA	NA	NA	NA	NA	NA	NA	NA	NA	NA	NA	NA	NA	NA	NA	NA	NA	NA	NA	NA	NA	NA	NA	NA	NA
P46821	MAP1B	T1925	M1	P46821_MAP1B_T1925_M1	NA	NA	14.6857	NA	NA	NA	13.9255	NA	NA	NA	NA	14.1264	NA	11.7716	NA	NA	NA	NA	NA	NA	NA	NA	NA	NA	NA	NA	NA	NA	NA	NA	NA	NA	NA	NA	NA	NA	12.9278	NA	NA	NA	NA	NA	NA	NA	NA	NA	NA	NA	NA	NA	NA	NA	NA	NA	NA	NA	NA	NA	NA	NA	NA	NA	NA	NA	NA	NA	NA	NA	NA	NA	13.2572	14.1934	NA	11.5594	14.6695	13.068	NA	NA	NA	NA	NA	NA	NA	NA	NA	NA	NA	NA	NA	NA	NA	12.1639	NA	13.3657	NA	13.0851	NA	NA	NA	NA	NA	NA	NA	NA	NA	NA	NA	NA	NA	NA	NA	NA	NA	NA
P46821	MAP1B	T837	M2	P46821_MAP1B_T837_M2	21.6929	NA	22.2739	21.9608	NA	22.5231	22.7802	20.8748	22.8425	23.0592	NA	NA	NA	18.5991	NA	NA	NA	19.0396	19.9029	19.6879	NA	NA	NA	21.3428	NA	NA	22.707	NA	22.3793	20.4097	22.5024	NA	22.8454	NA	22.8166	NA	NA	NA	NA	NA	NA	NA	NA	NA	NA	NA	22.915	21.8212	22.4321	NA	22.2731	NA	NA	NA	NA	23.2202	NA	NA	19.62	NA	NA	18.6422	18.9225	22.9039	NA	23.4591	23.1969	22.9375	23.336	22.9734	NA	22.7565	19.0454	19.0472	19.2727	22.8573	19.4597	19.2725	NA	NA	NA	NA	NA	NA	NA	19.7439	NA	19.3374	20.7291	NA	NA	19.1609	22.7112	NA	NA	22.3349	NA	23.0253	22.433	NA	NA	NA	23.0239	24.713	NA	22.0081	22.8678	NA	19.128	19.5186	18.725	18.8706	NA	21.879
P46821	MAP1B	T939	M1	P46821_MAP1B_T939_M1	NA	NA	NA	16.7975	NA	NA	NA	NA	NA	NA	NA	NA	17.6979	16.8866	NA	15.5738	NA	17.2555	NA	NA	NA	NA	NA	NA	NA	NA	14.6545	NA	NA	NA	NA	15.7942	NA	NA	NA	NA	NA	17.2669	NA	NA	NA	NA	NA	NA	NA	NA	NA	NA	16.5667	NA	15.8943	NA	NA	NA	NA	NA	NA	NA	NA	NA	NA	17.5874	NA	NA	NA	NA	NA	NA	NA	NA	NA	NA	NA	NA	NA	NA	NA	NA	NA	NA	NA	NA	NA	NA	NA	NA	NA	NA	NA	NA	NA	NA	NA	NA	NA	NA	NA	NA	NA	NA	NA	NA	16.9869	NA	NA	15.8645	NA	NA	NA	NA	NA	NA	15.474	NA
P46821	MAP1B	T948	M1	P46821_MAP1B_T948_M1	NA	16.8336	14.2431	15.0321	14.1237	11.8947	NA	NA	NA	NA	NA	NA	NA	NA	NA	NA	NA	NA	NA	NA	NA	14.5445	NA	NA	NA	NA	NA	NA	NA	NA	NA	NA	NA	NA	NA	NA	NA	NA	NA	NA	NA	NA	NA	NA	NA	13.0088	NA	NA	NA	NA	NA	NA	NA	NA	NA	NA	NA	NA	NA	NA	NA	15.2221	NA	NA	NA	NA	NA	NA	NA	NA	NA	NA	NA	NA	NA	NA	NA	NA	NA	NA	NA	NA	NA	NA	NA	NA	NA	NA	NA	NA	NA	NA	NA	NA	NA	NA	NA	NA	12.3162	NA	NA	NA	NA	16.0559	NA	NA	13.9321	14.764	NA	NA	NA	NA	NA	NA
P46821	MAP1B	Y1796	M1	P46821_MAP1B_Y1796_M1	17.4388	NA	NA	NA	NA	NA	NA	NA	NA	NA	NA	NA	15.8003	15.6789	NA	NA	15.5423	NA	16.5079	NA	16.7864	17.0153	NA	NA	16.4519	NA	NA	NA	NA	NA	16.1331	NA	NA	NA	16.1356	16.4964	16.0905	16.5833	NA	15.7902	NA	NA	NA	NA	NA	NA	NA	NA	NA	NA	NA	16.743	NA	15.8188	NA	NA	17.0498	NA	15.7165	NA	NA	NA	NA	NA	NA	NA	NA	NA	NA	NA	NA	NA	NA	NA	NA	NA	14.487	14.5955	NA	NA	16.4236	NA	NA	NA	16.3462	NA	15.2598	15.3583	NA	NA	NA	NA	NA	NA	NA	NA	NA	NA	NA	NA	NA	NA	NA	NA	NA	NA	NA	NA	16.1599	NA	NA	NA	NA	NA
P46821	MAP1B	Y1923	M1	P46821_MAP1B_Y1923_M1	NA	NA	NA	NA	NA	14.3138	NA	NA	NA	NA	NA	NA	13.4183	NA	NA	NA	13.3193	12.2221	NA	NA	NA	NA	NA	NA	14.9469	NA	NA	NA	NA	NA	NA	NA	NA	NA	NA	NA	NA	15.041	NA	NA	NA	NA	NA	13.4256	NA	NA	NA	NA	NA	NA	NA	NA	NA	NA	NA	NA	NA	14.4793	NA	NA	NA	NA	NA	NA	NA	NA	NA	NA	NA	NA	13.2546	NA	14.3797	NA	NA	NA	NA	NA	NA	NA	NA	NA	NA	NA	NA	NA	NA	NA	NA	13.0121	NA	NA	14.818	NA	NA	NA	NA	NA	NA	11.9461	NA	NA	13.6364	NA	NA	NA	NA	NA	NA	NA	NA	NA	NA	NA
Q66K74	MAP1S	S472	M2	Q66K74_MAP1S_S472_M2	NA	14.8274	11.6613	14.0547	12.8948	12.205	12.8334	NA	NA	12.1679	NA	12.4782	12.2332	NA	NA	NA	NA	NA	NA	NA	NA	NA	NA	NA	NA	NA	13.0642	12.4694	NA	12.1075	NA	NA	13.3837	NA	13.2554	12.6327	NA	14.1313	NA	NA	NA	NA	NA	NA	NA	NA	NA	NA	13.2896	NA	13.2874	13.2073	13.3352	13.3474	12.9569	12.487	NA	NA	12.4825	NA	NA	NA	10.9472	NA	NA	NA	13.0298	13.1076	NA	13.5293	12.1757	12.9757	NA	NA	NA	NA	NA	NA	15.5248	14.9953	16.0535	15.7494	14.6695	16.1008	13.32	NA	NA	NA	NA	NA	NA	11.6403	NA	12.57	NA	NA	13.6575	NA	NA	13.5689	NA	NA	NA	14.0009	NA	NA	13.1713	13.5398	NA	NA	NA	NA	NA	NA
Q66K74	MAP1S	S475	M2	Q66K74_MAP1S_S475_M2	NA	14.8274	11.6613	14.0547	12.8948	12.205	12.8334	NA	NA	12.1679	NA	12.4782	12.2332	NA	NA	NA	NA	NA	NA	NA	NA	NA	NA	NA	NA	NA	13.0642	12.4694	NA	12.1075	NA	NA	13.3837	NA	13.2554	12.6327	NA	14.1313	NA	NA	NA	NA	NA	NA	NA	NA	NA	NA	13.2896	NA	13.2874	13.2073	13.3352	13.3474	12.9569	12.487	NA	NA	12.4825	NA	NA	NA	10.9472	NA	NA	NA	13.0298	13.1076	NA	13.5293	12.1757	12.9757	NA	NA	NA	NA	NA	NA	15.5248	14.9953	16.0535	15.7494	14.6695	16.1008	13.32	NA	NA	NA	NA	NA	NA	11.6403	NA	12.57	NA	NA	13.6575	NA	NA	13.5689	NA	NA	NA	14.0009	NA	NA	13.1713	13.5398	NA	NA	NA	NA	NA	NA
Q66K74	MAP1S	S478	M2	Q66K74_MAP1S_S478_M2	NA	NA	NA	NA	NA	NA	NA	NA	NA	NA	NA	NA	NA	NA	NA	NA	NA	NA	NA	NA	NA	NA	NA	NA	NA	NA	NA	NA	NA	NA	NA	NA	NA	13.9677	NA	NA	NA	NA	11.3188	NA	NA	NA	NA	NA	NA	NA	NA	NA	NA	NA	NA	NA	NA	NA	NA	NA	NA	NA	NA	NA	NA	NA	NA	NA	NA	NA	NA	NA	NA	NA	NA	NA	NA	NA	NA	NA	NA	NA	NA	NA	NA	NA	NA	NA	NA	NA	NA	NA	NA	NA	NA	NA	11.598	NA	NA	NA	NA	NA	NA	NA	12.8938	NA	NA	NA	NA	NA	NA	NA	NA	NA	NA	NA	NA	NA
Q66K74	MAP1S	S631	M2	Q66K74_MAP1S_S631_M2	24.8818	NA	23.7876	23.7158	24.2665	24.9036	24.3159	24.8392	24.4256	24.5703	24.132	24.2653	24.1359	24.0951	24.2298	23.1191	24.1187	24.3543	24.2732	24.5938	23.2162	23.7848	24.6165	23.6099	24.5978	24.5198	23.8997	24.8707	24.6717	24.5623	21.8114	24.7829	24.9252	25.0452	24.6885	24.8368	24.4651	23.5021	24.6669	24.703	24.7747	24.5484	24.8716	24.7559	24.5265	24.9048	24.7339	24.7843	24.9697	25.1084	18.0259	24.6292	23.5812	24.2633	24.826	24.9213	24.7719	24.7061	24.6585	24.8651	24.378	24.6283	24.2924	24.5945	24.1748	24.352	23.1863	23.1723	24.1063	24.1662	24.9435	24.5884	24.422	23.9071	24.1721	24.1474	24.456	24.3972	25.2168	25.1797	24.7834	25.1808	24.909	25.3663	23.9442	23.8572	24.6775	24.3527	24.6531	24.0243	23.7506	24.5341	24.2234	23.8578	24.0427	24.1732	24.724	24.5991	24.3602	24.3848	NA	24.4184	24.76	24.7232	24.2711	24.9418	22.9047	24.1258	24.474	24.7548	24.4702	24.7599	23.4399	24.5511
Q66K74	MAP1S	S632	M2	Q66K74_MAP1S_S632_M2	27.3388	26.7502	25.4629	25.1695	25.5639	26.132	25.6333	27.3077	26.8841	27.7272	24.6555	27.4222	25.3775	25.5188	25.3591	24.8957	25.2866	25.5777	26.778	27.1335	25.5885	25.3973	25.732	25.5052	25.7535	25.686	25.6918	26.7736	25.8956	25.7297	24.7021	25.9615	25.9318	28.2021	25.8966	26.0468	25.6943	26.0337	25.8358	25.9576	26.0326	25.6852	26.0583	25.9531	26.9398	27.3886	25.9517	25.9631	26.1872	26.5969	21.1828	27.119	25.2743	25.7593	26.0046	26.1063	25.9384	25.8439	25.7878	26.0122	26.8902	27.1628	26.8106	25.7322	25.0063	25.4935	24.9773	25.0222	25.815	26.5939	27.4952	25.8009	25.6362	25.1205	25.5757	25.3998	26.3564	25.6207	25.3463	25.2199	26.6791	27.6552	27.3831	26.5106	26.0618	25.5606	25.8533	25.6948	25.9635	25.5871	26.6712	25.7198	25.4127	24.7162	25.2171	26.0189	26.0149	26.1599	25.7144	25.6192	NA	26.8587	26.0263	25.9646	25.4896	26.1962	25.3335	25.4065	25.7509	25.9091	26.9338	25.9362	25.2403	25.5704
Q66K74	MAP1S	S640	M1	Q66K74_MAP1S_S640_M1	17.0476	17.4751	16.7931	NA	16.5921	16.4559	16.8284	NA	16.8773	NA	NA	NA	15.8591	NA	15.9155	NA	16.1779	15.9888	NA	NA	NA	NA	NA	NA	16.1659	NA	17.0844	16.0613	16.5538	NA	NA	15.6636	16.5602	NA	15.9134	16.067	NA	16.1326	NA	15.6966	16.0699	NA	NA	14.7616	NA	NA	NA	NA	NA	NA	15.3943	15.2453	15.4242	NA	16.3074	16.6786	16.3038	16.313	15.9896	NA	NA	16.6358	15.1179	NA	NA	15.9865	16.9723	16.592	16.7828	NA	16.5092	16.8411	NA	16.1436	15.7647	15.6448	15.7781	16.1219	NA	15.4106	15.8318	NA	NA	NA	16.6488	16.2886	16.541	NA	16.4643	15.5769	16.3306	16.8044	NA	16.9872	16.8618	16.2928	NA	NA	NA	14.7302	NA	NA	NA	NA	16.5808	16.6225	16.6962	NA	NA	NA	15.7207	15.3744	NA	15.5206
Q66K74	MAP1S	S640	M2	Q66K74_MAP1S_S640_M2	25.5939	25.6971	25.4988	25.4106	25.12	25.5109	25.08	25.3069	25.1006	25.1443	24.8909	25.1638	25.3462	25.2342	25.2334	24.907	25.117	25.0665	25.0028	25.1419	25.2556	24.9835	24.8028	24.9525	25.1955	24.949	25.2769	24.7196	24.7882	25.1821	25.1287	25.6356	25.6389	25.8583	25.405	25.4795	25.2027	25.9935	25.3817	25.4186	25.3931	25.2606	25.3697	25.4577	25.2616	25.4185	25.565	25.81	25.4714	25.6978	25.6772	25.674	25.5116	25.5395	25.0293	24.9881	25.1356	25.1136	24.9845	25.1153	24.2716	24.8873	23.6002	23.4407	23.8503	24.4068	24.8302	25.3416	25.191	25.0653	24.8751	25.2701	24.9814	25.0023	24.6199	24.9931	24.7974	24.8034	25.5093	25.5105	26.5626	26.3351	25.6992	25.7823	25.3216	25.2639	25.0375	24.4392	24.55	25.2107	24.5762	24.7553	24.9473	24.6976	24.5419	24.9526	25.8417	25.098	24.9335	25.01	25.2827	25.295	24.7434	25.9039	25.103	25.7558	25.6681	25.4306	24.9251	25.1939	25.1065	25.2008	25.3164	25.0723
Q66K74	MAP1S	S643	M1	Q66K74_MAP1S_S643_M1	NA	NA	NA	17.0468	NA	NA	NA	16.4995	NA	16.215	16.1557	16.2979	NA	NA	NA	NA	NA	NA	NA	NA	16.1023	16.1935	NA	NA	NA	NA	NA	NA	NA	NA	16.37	NA	NA	16.4794	NA	NA	NA	NA	NA	NA	NA	NA	NA	NA	NA	15.9636	NA	NA	NA	NA	NA	NA	NA	NA	NA	NA	NA	NA	NA	NA	NA	NA	NA	16.2191	16.5045	NA	NA	NA	NA	NA	NA	NA	NA	NA	NA	NA	NA	NA	NA	NA	NA	NA	NA	NA	NA	NA	NA	NA	NA	NA	NA	NA	16.603	NA	NA	NA	NA	NA	NA	NA	NA	NA	NA	NA	NA	NA	NA	16.6049	NA	NA	NA	NA	NA	NA
Q66K74	MAP1S	S643	M2	Q66K74_MAP1S_S643_M2	22.0369	NA	21.6446	21.7607	NA	NA	NA	NA	NA	21.8146	NA	NA	NA	NA	NA	NA	NA	NA	NA	21.8074	NA	NA	NA	NA	20.5744	NA	NA	19.6692	19.3621	22.4227	NA	NA	NA	NA	NA	NA	NA	NA	NA	NA	NA	NA	NA	21.5558	21.6231	NA	NA	22.6258	NA	16.1189	19.5154	19.7469	20.2115	NA	NA	20.9872	NA	NA	NA	NA	NA	19.1167	NA	NA	NA	NA	NA	NA	NA	NA	NA	NA	NA	NA	21.4257	21.1215	NA	21.591	NA	NA	NA	NA	NA	17.3378	NA	NA	19.4773	NA	NA	NA	15.5696	16.8657	16.6834	NA	16.6179	NA	NA	21.9298	NA	NA	NA	NA	22.1516	NA	22.1978	NA	NA	NA	NA	NA	NA	NA	NA	NA
Q66K74	MAP1S	S657	M1	Q66K74_MAP1S_S657_M1	16.0576	16.6386	16.0872	15.6251	16.097	15.6067	15.9418	15.6703	16.2331	15.565	15.6605	15.5857	15.6968	15.8169	15.6493	15.533	15.6839	15.6309	16.2266	16.103	16.4206	16.2614	16.3976	16.1447	13.6848	16.0608	13.4908	15.8148	16.0044	14.9725	14.9182	15.8606	13.8955	16.2639	13.0393	16.0382	16.0088	16.4003	15.8456	15.6993	15.9055	15.5476	13.8122	15.0033	12.8929	15.6654	NA	15.5318	15.7632	15.7976	15.9153	15.9562	16.0233	15.944	16.2616	16.2204	16.2823	16.309	16.1414	15.9937	15.5549	15.8802	15.8527	15.5567	15.7774	15.6291	15.3631	15.5863	15.4341	15.5907	15.8527	15.498	15.1037	13.9213	NA	15.4997	14.6236	14.6856	15.4557	15.8562	15.9495	15.7034	14.6098	14.7677	16.1243	15.6124	15.7622	15.5579	15.9057	15.6945	15.0915	15.3349	15.353	14.3933	15.5393	13.8239	13.7893	15.0861	12.97	13.0494	14.698	13.3842	15.6615	15.9345	15.6349	15.8515	15.7336	15.5296	15.9387	16.0619	16.0108	15.8406	16.0352	15.817
Q66K74	MAP1S	S729	M1	Q66K74_MAP1S_S729_M1	18.7572	NA	NA	NA	18.3779	NA	NA	NA	NA	NA	18.8177	NA	NA	NA	NA	NA	NA	NA	NA	NA	18.6554	NA	18.6587	NA	NA	NA	NA	NA	NA	NA	NA	NA	NA	NA	NA	NA	NA	NA	NA	NA	NA	NA	18.3124	NA	NA	NA	NA	NA	NA	NA	NA	NA	NA	NA	18.7943	NA	NA	NA	NA	NA	NA	NA	NA	NA	18.8716	NA	NA	NA	NA	NA	NA	NA	NA	NA	NA	NA	NA	NA	NA	NA	19.246	NA	NA	NA	NA	NA	20.0913	20.0391	NA	NA	17.2997	NA	NA	18.3961	NA	NA	NA	NA	NA	18.0697	NA	NA	NA	NA	NA	NA	NA	NA	NA	NA	18.8613	18.5697	19.4136	NA
Q66K74	MAP1S	S729	M2	Q66K74_MAP1S_S729_M2	17.2401	16.1468	NA	16.9361	16.5519	17.683	16.6047	17.1342	16.5948	16.8857	17.1802	NA	17.2072	NA	17.0801	16.448	17.0179	17.6473	NA	16.9608	NA	16.9858	16.7457	NA	NA	17.4711	17.0403	16.8543	17.8694	NA	17.2024	17.4109	16.7682	17.6234	16.6282	17.5424	17.0551	16.738	17.7631	16.8948	16.8772	16.9092	17.7336	NA	17.4386	17.1099	NA	17.3865	NA	16.8579	17.0527	17.8536	NA	NA	17.7451	17.7437	NA	17.6252	17.7763	18.0303	NA	NA	16.6573	NA	NA	16.8584	16.3991	17.5521	NA	17.1333	NA	NA	NA	17.0536	NA	17.1925	17.6017	16.759	17.6436	17.057	16.3055	16.7858	NA	NA	17.2582	17.0174	16.8137	17.0102	17.9453	16.8444	16.7705	NA	17.4741	NA	NA	NA	17.4679	17.5628	NA	NA	NA	17.3533	NA	17.4726	NA	NA	NA	NA	NA	16.7713	NA	NA	NA	17.0052
Q66K74	MAP1S	S731	M1	Q66K74_MAP1S_S731_M1	18.5404	18.9521	18.7426	18.656	18.5189	18.4798	18.8038	18.5275	18.9887	19.3799	18.7956	18.6475	19.6049	19.5032	19.7198	19.3094	19.4054	19.3394	17.8499	18.9086	19.1096	18.7369	19.0965	18.4076	18.7921	18.9208	18.9246	19.0652	19.2699	18.7374	18.5126	18.7829	19.0156	19.1705	18.8117	18.7477	18.7676	18.8314	18.386	18.5968	18.4661	18.398	18.3737	18.6452	18.4354	18.7332	18.1932	18.582	18.6267	18.848	18.6166	18.9675	18.8245	18.8776	19.1503	19.1129	19.0733	19.7854	18.8919	18.8227	18.5574	18.8288	18.9649	18.3742	18.6061	19.127	18.8129	18.8879	18.5692	18.723	18.7929	18.8198	19.1588	18.893	18.9754	19.0185	18.9675	18.9637	18.6964	19.1428	18.8899	18.4068	18.0695	18.524	20.0747	19.8226	19.6709	19.89	20.1249	19.8142	17.514	18.7226	18.602	18.7906	18.6541	18.8321	18.6956	18.4516	18.5708	17.6247	18.1573	18.4843	18.9876	18.8128	18.7414	18.9419	18.6271	18.5733	18.9152	18.9562	18.3784	18.9574	19.1095	19.0246
Q66K74	MAP1S	S731	M2	Q66K74_MAP1S_S731_M2	17.2401	16.1468	NA	16.9361	16.5519	17.683	16.6047	17.1342	16.5948	16.8857	17.1802	NA	17.2072	NA	17.0801	16.448	17.0179	17.6473	NA	16.9608	NA	16.9858	16.7457	NA	NA	17.4711	17.0403	16.8543	17.8694	NA	17.2024	17.4109	16.7682	17.6234	16.6282	17.5424	17.0551	16.738	17.7631	16.8948	16.8772	16.9092	17.7336	NA	17.4386	17.1099	NA	17.3865	NA	16.8579	17.0527	17.8536	NA	NA	17.7451	17.7437	NA	17.6252	17.7763	18.0303	NA	NA	16.6573	NA	NA	16.8584	16.3991	17.5521	NA	17.1333	NA	NA	NA	17.0536	NA	17.1925	17.6017	16.759	17.6436	17.057	16.3055	16.7858	NA	NA	17.2582	17.0174	16.8137	17.0102	17.9453	16.8444	16.7705	NA	17.4741	NA	NA	NA	17.4679	17.5628	NA	NA	NA	17.3533	NA	17.4726	NA	NA	NA	NA	NA	16.7713	NA	NA	NA	17.0052
Q66K74	MAP1S	S741	M1	Q66K74_MAP1S_S741_M1	NA	NA	13.6963	NA	NA	NA	NA	13.9301	NA	NA	NA	NA	NA	NA	NA	NA	NA	NA	NA	NA	NA	13.7546	NA	NA	NA	NA	NA	NA	NA	NA	NA	NA	NA	NA	NA	NA	NA	NA	NA	NA	NA	13.3798	NA	NA	NA	NA	NA	13.8432	NA	NA	NA	NA	NA	NA	NA	NA	NA	NA	NA	NA	NA	NA	NA	NA	NA	NA	NA	NA	NA	NA	NA	15.5	NA	NA	NA	NA	NA	NA	NA	NA	NA	NA	NA	NA	NA	NA	NA	NA	NA	NA	NA	NA	NA	NA	NA	NA	NA	12.9233	NA	NA	14.2045	NA	NA	NA	NA	NA	13.8295	NA	NA	NA	NA	NA	NA	NA
Q66K74	MAP1S	S759	M1	Q66K74_MAP1S_S759_M1	22.4133	23.3647	22.2719	22.9688	22.177	22.0905	22.3243	21.637	22.5164	22.0719	22.0457	21.8907	22.488	22.7822	22.3038	21.9151	22.5451	21.9784	22.7048	21.7794	23.1602	21.9304	21.3112	21.6624	23.5649	22.4481	23.4164	22.5869	23.0366	22.2465	23.3784	22.7677	23.8999	23.2169	22.3997	22.1459	22.8648	23.469	23.1098	22.4077	22.3918	21.5248	22.8487	22.3938	22.7662	23.0431	22.162	22.6935	22.3769	22.1581	22.6467	22.5541	22.3571	22.493	23.0809	22.3275	22.3261	22.4935	22.3166	22.387	22.8027	20.489	22.1945	22.3304	22.6652	22.5704	22.0974	22.0402	22.299	21.946	21.9773	21.9285	22.938	22.6524	22.8538	22.9794	22.8033	22.4876	22.9356	22.9763	24.6765	23.539	22.3992	23.2108	23.6462	22.7525	23.4784	22.634	22.6922	22.7815	22.2825	21.7422	22.2965	21.9667	22.0238	21.7319	22.8342	21.7658	22.2613	21.9136	22.256	21.9335	22.9029	22.49	22.6668	23.1571	22.9408	22.3152	22.5508	22.2691	23.1166	22.8403	22.5089	20.59
Q66K74	MAP1S	S762	M1	Q66K74_MAP1S_S762_M1	NA	NA	NA	NA	NA	22.0402	NA	19.4892	NA	19.8322	NA	19.5716	NA	NA	NA	19.8311	19.8374	21.1934	22.5579	22.2557	NA	20.9639	22.559	20.9538	NA	NA	NA	NA	NA	NA	NA	NA	NA	NA	NA	21.9884	NA	NA	NA	20.216	NA	20.0113	NA	NA	NA	NA	NA	NA	NA	NA	NA	NA	NA	NA	NA	NA	NA	NA	NA	NA	NA	22.1	NA	20.1958	NA	NA	NA	NA	NA	NA	NA	NA	NA	NA	22.7794	NA	NA	NA	NA	NA	NA	NA	NA	NA	NA	NA	NA	NA	NA	NA	NA	NA	NA	NA	NA	NA	NA	NA	NA	NA	NA	NA	NA	NA	NA	NA	NA	NA	NA	NA	NA	NA	NA	21.0476
Q66K74	MAP1S	S763	M1	Q66K74_MAP1S_S763_M1	NA	NA	NA	NA	NA	NA	NA	NA	NA	NA	NA	NA	NA	NA	20.1245	NA	NA	NA	NA	NA	NA	NA	NA	NA	NA	NA	NA	NA	NA	NA	NA	NA	NA	NA	NA	NA	NA	NA	NA	NA	21.666	20.9074	NA	NA	NA	NA	NA	NA	NA	NA	NA	NA	NA	NA	NA	NA	NA	NA	NA	NA	NA	NA	NA	NA	NA	NA	NA	NA	NA	NA	NA	NA	NA	NA	NA	NA	NA	NA	NA	NA	NA	NA	NA	NA	NA	NA	NA	NA	NA	NA	NA	NA	NA	NA	NA	NA	NA	NA	NA	NA	NA	NA	NA	NA	NA	NA	NA	NA	NA	NA	NA	NA	NA	NA
Q66K74	MAP1S	T638	M2	Q66K74_MAP1S_T638_M2	25.4909	25.6874	25.1625	25.444	25.0369	25.6745	24.9926	25.2404	25.0446	25.0053	24.0937	25.0677	25.2208	25.1652	25.0028	25.0531	24.9987	24.9971	24.9418	25.138	25.5977	25.2475	24.7358	25.3761	25.2315	24.8737	25.3003	24.9564	24.9404	25.0177	25.0353	25.5858	25.6556	25.7871	25.353	25.4261	25.3302	25.7083	25.2849	25.0917	24.9984	25.2458	25.3022	25.3464	25.1705	25.3973	25.4961	25.8081	25.4048	25.6005	25.6742	25.5562	25.4085	25.4229	24.9228	25.0691	25.0466	25.037	24.9096	25.0423	24.2409	24.9204	23.5103	23.3302	23.9941	24.338	24.7782	25.1722	25.104	24.9895	24.7541	24.9104	24.9228	24.9319	24.5408	24.7857	24.7497	24.7326	25.0234	26.0734	26.6856	26.2566	25.6	25.8298	25.2337	24.9216	25.0899	24.3018	24.6565	25.0876	24.5208	24.8547	24.7916	24.1704	24.8216	24.9985	25.7954	24.9183	24.836	24.9253	25.2754	25.2039	25.0131	25.8409	24.9447	25.6888	25.5458	25.3425	24.7429	25.1307	25.067	25.1479	25.4672	24.9965
Q02750	MAP2K1	S298	M1	Q02750_MAP2K1_S298_M1	NA	21.6265	18.9446	21.3004	21.2552	21.2483	NA	21.4218	NA	18.8716	NA	NA	NA	19.9743	20.7428	NA	20.2855	18.345	18.2328	20.9363	18.6496	20.8759	21.2232	20.9766	NA	NA	NA	NA	NA	NA	NA	NA	NA	NA	NA	NA	NA	NA	NA	NA	NA	20.1488	18.1079	NA	NA	NA	NA	NA	NA	NA	NA	NA	NA	NA	NA	21.5636	NA	NA	NA	18.5347	21.061	21.4441	21.5437	21.6524	21.8171	21.451	NA	NA	NA	NA	NA	NA	19.1318	21.3511	NA	21.2254	NA	NA	21.105	NA	21.3666	20.7206	21.6468	21.2216	21.4633	NA	NA	NA	NA	20.3743	NA	NA	NA	21.1191	21.2554	NA	21.243	21.3072	NA	21.0487	18.4786	18.6898	18.3694	NA	NA	NA	NA	NA	20.747	17.7281	18.2782	NA	NA	NA
Q02750	MAP2K1	S298	M2	Q02750_MAP2K1_S298_M2	NA	NA	NA	NA	NA	NA	22.8749	NA	21.3912	NA	NA	NA	NA	NA	NA	NA	NA	NA	NA	NA	NA	NA	NA	NA	NA	NA	NA	NA	NA	NA	NA	NA	NA	NA	NA	NA	NA	NA	NA	NA	NA	NA	NA	NA	NA	NA	NA	NA	NA	NA	NA	NA	NA	NA	NA	NA	NA	NA	NA	NA	NA	NA	NA	21.8941	21.323	NA	NA	NA	NA	NA	NA	NA	NA	NA	22.9051	NA	NA	NA	NA	NA	NA	NA	NA	NA	21.6678	NA	NA	NA	NA	NA	NA	NA	NA	NA	NA	NA	NA	NA	NA	NA	NA	NA	NA	NA	NA	NA	22.7762	NA	NA	NA	NA	NA	NA	NA
Q02750	MAP2K1	S304	M1	Q02750_MAP2K1_S304_M1	20.4703	NA	NA	NA	NA	NA	NA	NA	NA	NA	20.0528	NA	NA	NA	NA	NA	17.456	NA	NA	NA	NA	NA	NA	NA	NA	16.9802	NA	NA	NA	NA	17.7643	NA	17.7917	NA	20.2955	NA	NA	NA	NA	NA	19.5106	NA	NA	NA	17.311	NA	NA	NA	17.7772	NA	NA	NA	NA	20.5434	17.6691	NA	17.7335	20.7366	17.7335	NA	NA	NA	NA	NA	NA	NA	NA	NA	NA	NA	NA	NA	NA	NA	NA	NA	20.3852	NA	NA	NA	NA	NA	NA	NA	NA	NA	NA	NA	NA	NA	NA	NA	17.2234	NA	NA	NA	NA	NA	NA	NA	NA	NA	NA	NA	17.7718	NA	NA	20.2065	NA	NA	NA	NA	NA	NA
Q02750	MAP2K1	S304	M2	Q02750_MAP2K1_S304_M2	17.9877	17.258	NA	16.5465	16.0055	15.5226	NA	NA	19.2547	19.9176	17.3503	NA	NA	16.1775	NA	16.2939	18.6648	17.2502	16.7413	16.9136	NA	NA	17.1103	NA	NA	NA	17.1524	16.2769	16.8215	16.2222	15.8544	NA	17.1439	17.9267	14.5457	NA	NA	15.8821	NA	NA	15.8451	15.7366	17.1208	16.3875	NA	17.1135	17.3242	16.4549	NA	NA	18.5182	17.6383	NA	NA	16.6923	17.6139	16.2024	NA	17.008	16.6047	16.7513	15.4571	15.5934	15.4375	16.3381	NA	15.5016	NA	16.0369	15.6412	NA	NA	NA	16.0538	NA	16.7237	15.8624	15.5096	NA	NA	NA	17.9231	17.393	NA	18.4654	16.6606	18.0223	17.6817	NA	NA	17.4035	16.5443	15.613	NA	17.454	NA	NA	18.2923	15.4079	17.1739	15.947	17.4382	17.2407	NA	17.5404	NA	NA	15.2597	17.1729	16.1792	18.921	16.7249	NA	16.986
Q02750	MAP2K1	T292	M1	Q02750_MAP2K1_T292_M1	NA	NA	21.2746	NA	NA	NA	21.8449	NA	22.1213	NA	NA	21.2937	NA	NA	NA	NA	NA	20.6917	20.5884	NA	21.0073	NA	NA	NA	NA	NA	NA	NA	NA	NA	20.8395	NA	20.8799	NA	NA	NA	NA	NA	20.1757	NA	NA	NA	NA	NA	NA	20.5145	NA	NA	NA	21.301	NA	NA	NA	NA	NA	NA	NA	NA	NA	20.8799	NA	NA	NA	NA	NA	NA	NA	NA	NA	NA	NA	NA	20.6788	NA	21.0135	NA	NA	NA	NA	NA	NA	18.9187	NA	NA	NA	NA	21.0571	NA	NA	NA	21.3269	NA	NA	NA	NA	NA	NA	NA	NA	NA	NA	NA	NA	NA	NA	21.6795	22.2596	NA	NA	19.97	20.6144	NA	18.0859	20.3571
Q02750	MAP2K1	T292	M2	Q02750_MAP2K1_T292_M2	NA	NA	NA	NA	NA	NA	22.8749	NA	21.3912	NA	NA	NA	NA	NA	NA	NA	NA	NA	NA	NA	NA	NA	NA	NA	NA	NA	NA	NA	NA	NA	NA	NA	NA	NA	NA	NA	NA	NA	NA	NA	NA	NA	NA	NA	NA	NA	NA	NA	NA	NA	NA	NA	NA	NA	NA	NA	NA	NA	NA	NA	NA	NA	NA	21.8941	21.323	NA	NA	NA	NA	NA	NA	NA	NA	NA	22.9051	NA	NA	NA	NA	NA	NA	NA	NA	NA	21.6678	NA	NA	NA	NA	NA	NA	NA	NA	NA	NA	NA	NA	NA	NA	NA	NA	NA	NA	NA	NA	NA	22.7762	NA	NA	NA	NA	NA	NA	NA
Q02750	MAP2K1	Y300	M1	Q02750_MAP2K1_Y300_M1	NA	NA	NA	NA	NA	NA	NA	NA	20.6205	20.8311	NA	NA	20.562	NA	NA	20.0958	NA	NA	NA	NA	NA	NA	NA	NA	NA	NA	20.2451	NA	NA	NA	NA	NA	NA	20.2694	NA	NA	NA	NA	NA	NA	NA	NA	20.0557	NA	20.0227	NA	20.0211	NA	20.4899	NA	NA	20.1014	NA	NA	NA	NA	NA	NA	20.4424	NA	NA	NA	NA	NA	NA	NA	NA	NA	NA	NA	NA	NA	NA	NA	NA	NA	NA	20.442	NA	NA	NA	20.6268	NA	NA	NA	NA	NA	NA	NA	NA	NA	NA	NA	NA	NA	20.7845	NA	NA	20.3807	NA	20.4381	20.6663	20.3505	NA	NA	NA	NA	NA	NA	NA	NA	NA	19.8839	NA
Q02750	MAP2K1	Y300	M2	Q02750_MAP2K1_Y300_M2	21.3062	21.701	22.5833	20.9914	20.3671	20.2553	24.9741	23.3269	23.9749	23.2314	21.1593	22.0376	21.0327	20.3937	20.9029	20.6729	21.0435	20.8133	20.2771	20.2756	21.1473	20.3203	20.4134	19.887	20.4047	20.2885	20.8386	19.9367	19.784	19.7986	21.0156	21.429	21.34	20.8985	21.2308	20.9771	19.8549	19.8899	20.2994	19.9065	20.097	19.8665	20.2091	20.4754	20.72	20.7687	20.734	20.4487	20.4933	20.3086	20.3807	20.9464	21.1905	20.9166	20.9229	21.0813	20.7474	21.3891	20.6018	20.6723	20.6066	20.8226	21.3099	20.913	20.7472	21.2124	20.1453	19.8074	19.779	20.6789	20.2856	19.402	22.4394	21.5872	22.1187	22.2766	20.9844	20.5595	21.9174	21.7275	21.693	22.4096	22.0849	21.5209	22.7479	20.7051	22.7955	20.6593	20.7715	20.2007	22.4535	20.6689	20.9295	22.6769	21.5308	21.7538	22.4139	22.8491	20.8646	21.2183	21.3486	21.3219	21.1368	20.9716	21.8574	22.2915	23.7794	20.5235	20.7104	20.2884	22.9151	20.1463	20.9618	20.4302
Q02750	MAP2K1	Y316	M1	Q02750_MAP2K1_Y316_M1	20.59	21.0911	20.8643	20.8676	20.507	20.0925	22.6801	22.3893	21.6183	21.5587	21.9546	21.5144	21.4332	20.1292	21.1738	19.9133	21.6201	20.9341	19.6211	19.514	19.7916	19.483	19.8054	19.4592	21.0054	20.5708	21.3886	20.6657	20.5164	20.5488	21.3945	21.3774	21.3183	20.5052	21.2105	21.1453	19.8808	20.2933	19.8193	20.2923	20.1371	20.2838	20.745	20.7924	20.9165	20.6214	20.6282	20.9713	19.4817	20.8097	21.3783	21.4012	21.3791	21.5697	21.1803	22.0688	21.186	21.6888	21.1037	21.2259	19.6412	20.056	18.9579	19.5282	20.7675	19.8637	20.2933	19.8837	20.2251	20.64	20.5571	20.4862	20.6689	20.6679	20.2079	19.9941	18.8343	19.6932	21.3063	21.1759	21.6135	19.5868	21.3952	21.5679	NA	20.2861	NA	20.8731	21.0103	20.8112	NA	21.1832	20.8167	21.5803	21.6496	21.2428	22.0777	21.5732	20.3379	21.0204	21.4632	21.3933	21.3104	20.501	21.2671	21.5979	22.4111	21.3519	21.1044	20.822	21.4865	20.659	20.9555	20.6604
Q02750	MAP2K1	Y316	M2	Q02750_MAP2K1_Y316_M2	21.2462	21.4876	22.4873	20.804	20.2708	20.0537	24.4797	22.826	24.1014	23.1579	20.8622	21.9289	20.922	20.0612	20.5705	20.3239	20.9706	20.6497	20.2737	20.3358	20.9805	20.2014	20.566	19.8352	19.9238	19.8285	20.5536	19.7226	19.7192	19.6043	20.7899	20.9659	21.0548	20.9327	20.9704	20.8519	19.4029	19.8119	19.9056	19.4997	19.9196	19.7174	20.152	20.1745	20.4819	20.6762	20.5758	20.3071	20.3701	20.1628	20.8133	20.6696	20.7825	20.6857	20.6115	21.0138	20.5031	20.9985	20.5299	20.5293	20.6187	20.6792	21.1577	20.1299	20.8991	21.1199	19.5528	19.4471	20.028	20.2398	20.1779	19.3938	22.3143	21.4704	21.6981	22.1647	20.7203	20.48	21.4158	21.3329	21.341	21.8092	21.8606	21.4102	22.6549	20.3075	22.9166	20.7047	20.3061	20.1112	22.4132	20.4133	20.6199	22.2758	21.394	21.3439	21.9507	22.6419	20.6406	21.0697	21.1248	21.197	21.0499	20.6287	21.5824	22.2495	23.389	20.1328	20.4835	20.1212	23.0117	20.266	20.8538	20.2844
P36507	MAP2K2	S216	M1	P36507_MAP2K2_S216_M1	NA	NA	NA	NA	18.3648	NA	NA	16.7704	NA	NA	16.7537	16.7105	NA	NA	NA	NA	NA	NA	NA	NA	17.2829	NA	NA	18.0101	18.6438	16.9624	18.1968	17.3102	16.776	18.3879	18.1904	NA	18.145	18.4867	19.9754	NA	19.7191	18.4202	NA	NA	18.1602	18.8259	17.3425	NA	18.5179	NA	NA	17.2093	NA	NA	NA	NA	18.0054	17.8509	17.1526	NA	NA	18.2716	18.5767	NA	NA	NA	19.3927	NA	18.814	NA	NA	NA	16.8327	17.8801	16.6356	NA	NA	18.9653	NA	NA	NA	NA	17.5312	18.3942	NA	17.7651	NA	17.8006	NA	NA	NA	17.3268	NA	NA	16.7623	NA	17.5349	18.0576	16.5348	16.8486	NA	NA	NA	17.2363	NA	NA	17.2226	18.7565	NA	NA	16.8128	18.4602	18.3348	NA	18.1261	18.7612	19.0256	NA
P36507	MAP2K2	S222	M1	P36507_MAP2K2_S222_M1	17.8808	NA	17.5153	17.1638	NA	NA	NA	NA	NA	NA	NA	17.0797	NA	NA	NA	NA	NA	NA	18.7565	NA	16.7816	NA	16.6364	NA	NA	NA	17.8467	18.0243	NA	NA	NA	NA	NA	NA	NA	NA	NA	NA	NA	NA	17.7201	NA	17.8296	NA	NA	NA	17.2808	NA	NA	NA	NA	NA	NA	NA	NA	17.755	NA	NA	NA	NA	NA	NA	NA	17.3285	NA	NA	NA	NA	NA	NA	NA	NA	NA	NA	18.817	17.4543	NA	NA	NA	NA	15.702	NA	NA	NA	16.9545	NA	17.9618	NA	NA	17.6991	16.8597	NA	NA	NA	NA	NA	NA	NA	NA	NA	NA	NA	17.9946	NA	17.8925	17.6786	18.3545	NA	NA	NA	NA	NA	NA	18.9946
P36507	MAP2K2	S226	M1	P36507_MAP2K2_S226_M1	NA	NA	17.5712	NA	NA	17.3162	19.1546	16.5313	19.0987	18.5791	NA	NA	NA	18.0377	NA	NA	NA	NA	NA	NA	NA	NA	NA	NA	17.8121	17.0559	NA	NA	NA	NA	18.1414	17.6581	NA	NA	NA	NA	NA	NA	NA	NA	NA	NA	NA	NA	NA	NA	NA	NA	NA	NA	NA	NA	NA	NA	NA	18.4204	NA	NA	NA	NA	NA	NA	NA	NA	NA	NA	NA	18.5836	NA	NA	NA	NA	17.8011	NA	18.1091	NA	NA	NA	NA	NA	NA	18.2282	17.1899	NA	NA	NA	NA	NA	NA	NA	NA	18.2892	NA	NA	NA	NA	18.2903	18.5176	NA	NA	17.2741	NA	NA	NA	NA	NA	NA	NA	NA	18.9265	NA	NA	NA	NA
P36507	MAP2K2	S23	M1	P36507_MAP2K2_S23_M1	19.4045	16.2795	NA	20.0223	NA	16.2653	NA	NA	NA	NA	NA	NA	NA	NA	NA	NA	NA	NA	NA	NA	18.1647	NA	NA	NA	18.6794	NA	NA	NA	NA	NA	NA	NA	NA	NA	NA	NA	NA	NA	NA	NA	NA	NA	NA	NA	NA	NA	18.7031	NA	NA	NA	NA	NA	NA	NA	18.0539	NA	NA	NA	NA	NA	NA	NA	NA	NA	NA	NA	NA	NA	NA	NA	NA	NA	NA	NA	NA	NA	NA	NA	NA	NA	20.1711	NA	NA	NA	NA	NA	NA	NA	NA	NA	NA	NA	NA	NA	NA	NA	NA	NA	NA	NA	NA	NA	NA	NA	NA	NA	NA	NA	NA	NA	NA	NA	NA	NA
P36507	MAP2K2	S26	M1	P36507_MAP2K2_S26_M1	NA	18.116	NA	NA	NA	NA	NA	18.556	NA	NA	NA	NA	NA	NA	NA	NA	NA	NA	17.4112	NA	NA	NA	NA	NA	NA	NA	NA	NA	NA	18.0772	NA	NA	18.1887	NA	NA	NA	NA	NA	NA	NA	NA	NA	NA	NA	18.4178	NA	NA	NA	NA	NA	18.1449	18.0824	NA	NA	NA	18.8034	NA	18.0219	NA	NA	NA	NA	NA	18.5472	NA	NA	NA	NA	NA	NA	NA	NA	NA	NA	NA	NA	NA	NA	NA	NA	NA	NA	NA	NA	NA	NA	NA	NA	NA	NA	NA	18.3874	NA	NA	NA	NA	NA	18.3	NA	NA	NA	NA	NA	NA	NA	NA	NA	NA	NA	NA	NA	NA	NA	NA
P36507	MAP2K2	S293	M1	P36507_MAP2K2_S293_M1	17.4256	17.0885	17.9064	17.7631	16.8047	16.9699	17.1174	17.7436	17.897	17.8529	16.8351	17.0722	16.9174	17.4829	17.0371	16.8619	17.3794	17.3351	17.4316	17.7064	17.729	17.7293	17.4849	17.3507	17.1775	17.8379	16.2683	17.7659	17.5136	17.7809	17.1127	17.625	17.9846	16.6706	17.8364	16.0192	16.1019	17.3854	17.3123	17.1378	17.4848	15.7466	14.7456	15.5359	15.5167	15.4055	15.5776	NA	15.6038	17.2469	15.2468	15.4268	16.8398	16.7928	16.9605	15.8847	17.2036	17.0899	16.0951	15.2961	15.8988	17.0163	15.9362	17.8444	16.0233	17.4512	16.192	17.1999	15.2289	17.0442	17.2284	17.3966	17.4378	NA	16.955	17.5671	NA	16.8816	17.1838	17.4958	17.7163	17.576	16.7426	17.4048	17.786	16.7583	NA	16.8708	17.0042	16.9576	17.8094	17.3702	17.3595	17.8492	17.9147	17.2636	17.058	17.2723	16.8712	17.0727	15.3721	16.7688	15.9605	15.9975	17.2528	17.6958	18.0747	15.9805	16.9776	17.2828	17.8932	15.2939	16.7811	17.1022
P36507	MAP2K2	S295	M1	P36507_MAP2K2_S295_M1	16.782	16.3479	16.9974	16.9375	NA	15.7914	16.7799	16.4365	18.3266	16.634	15.8727	NA	NA	15.0373	15.9088	NA	NA	NA	NA	NA	16.9041	NA	NA	16.5254	16.1819	16.3986	NA	16.9492	16.9772	16.7116	16.5465	NA	17.1499	15.8625	17.1208	NA	NA	NA	NA	NA	NA	NA	14.9075	NA	NA	NA	NA	NA	NA	15.5998	14.64	15.4216	14.567	15.5118	16.6634	17.0279	16.4336	16.9199	NA	NA	NA	NA	NA	16.4169	NA	15.684	15.6092	16.266	NA	16.2619	NA	16.7056	NA	NA	16.0774	NA	15.1453	15.9007	NA	15.6578	16.4242	NA	NA	15.9864	NA	17.5054	18.0533	16.1263	17.8476	15.7394	NA	NA	16.6404	17.0608	16.6116	14.5145	15.4823	16.159	15.0763	15.5264	15.5703	15.8171	NA	NA	13.3206	17.952	17.8994	NA	NA	NA	17.4675	17.8295	15.8018	17.6305
P36507	MAP2K2	S30	M1	P36507_MAP2K2_S30_M1	19.7841	19.918	19.2252	NA	18.4153	NA	19.5184	15.9947	20.8041	18.814	NA	NA	18.4394	18.4414	19.1442	17.8817	15.2989	19.3616	19.5231	19.7188	NA	NA	NA	18.3938	NA	NA	NA	NA	NA	NA	19.0915	NA	15.8792	16.0615	16.3395	NA	NA	17.9211	14.6747	16.749	NA	NA	NA	NA	NA	18.5909	NA	NA	NA	18.3064	NA	NA	18.2096	18.3296	NA	NA	NA	NA	NA	NA	13.636	NA	NA	19.1214	15.8017	NA	NA	NA	NA	18.0212	18.8479	NA	NA	19.4722	19.6253	19.6322	18.9288	16.2454	16.6709	NA	NA	19.4145	18.6922	19.6736	19.7401	NA	19.8136	NA	NA	NA	NA	NA	18.8562	19.2139	NA	17.6283	19.5649	NA	NA	NA	18.2222	NA	NA	NA	NA	19.4612	17.5733	NA	NA	NA	19.5665	NA	14.9293	NA
P36507	MAP2K2	T13	M1	P36507_MAP2K2_T13_M1	NA	NA	19.5688	NA	15.3784	18.864	NA	16.6969	NA	18.7755	15.2012	18.6439	16.9973	NA	NA	NA	NA	NA	NA	NA	20.2365	16.8777	19.7513	NA	NA	NA	16.8776	NA	NA	16.3086	NA	NA	18.972	19.8525	NA	20.028	NA	NA	NA	14.855	NA	NA	18.951	NA	NA	NA	NA	18.5819	17.9559	17.8202	NA	NA	18.3365	NA	NA	NA	NA	NA	18.154	20.2774	19.578	17.5746	19.7281	18.5685	17.4832	18.3368	17.7849	NA	17.7736	NA	NA	18.8792	19.6051	18.6641	19.4382	NA	17.9075	15.6904	19.663	18.1112	NA	NA	19.1007	NA	NA	15.02	NA	18.2136	18.0447	17.8806	NA	NA	18.4581	18.5249	NA	17.4974	NA	18.052	18.4408	18.4379	NA	18.6163	NA	19.3194	NA	19.1308	19.687	18.4414	NA	NA	NA	NA	17.6801	NA
P36507	MAP2K2	T230	M1	P36507_MAP2K2_T230_M1	NA	NA	NA	NA	NA	NA	NA	NA	NA	NA	NA	NA	NA	NA	NA	NA	NA	NA	NA	NA	NA	NA	NA	NA	NA	NA	NA	NA	NA	NA	NA	NA	NA	NA	NA	17.3321	NA	NA	NA	NA	NA	NA	NA	NA	NA	NA	NA	NA	15.728	NA	NA	NA	NA	NA	NA	NA	NA	NA	NA	NA	NA	NA	NA	NA	NA	NA	NA	15.8132	15.8858	NA	15.5695	15.8075	NA	NA	NA	NA	NA	NA	NA	NA	13.5668	NA	NA	15.1208	NA	NA	NA	NA	16.9349	17.0969	NA	NA	NA	NA	16.1952	NA	NA	NA	NA	NA	NA	NA	NA	16.8804	NA	NA	NA	NA	16.4917	NA	17.1713	NA	NA	NA
P36507	MAP2K2	T25	M1	P36507_MAP2K2_T25_M1	NA	NA	NA	NA	NA	18.8357	19.4211	NA	19.6847	16.0364	NA	NA	NA	NA	NA	NA	NA	NA	NA	17.8255	NA	18.1647	17.6356	NA	NA	18.5138	18.1642	18.6554	18.6972	NA	NA	18.6138	NA	NA	NA	NA	NA	NA	NA	NA	NA	NA	18.3648	18.5796	NA	NA	NA	NA	NA	NA	NA	NA	NA	NA	15.1961	NA	18.3751	NA	NA	18.0087	NA	NA	NA	NA	NA	NA	NA	18.1831	14.7943	NA	NA	NA	NA	NA	NA	NA	NA	NA	18.8014	NA	NA	18.9382	16.2111	18.7971	NA	NA	NA	NA	NA	NA	18.8089	NA	NA	19.2841	18.3957	18.9034	19.1518	NA	NA	NA	NA	NA	NA	NA	NA	NA	NA	NA	NA	NA	NA	NA	NA	NA
P36507	MAP2K2	T394	M1	P36507_MAP2K2_T394_M1	24.3698	24.4338	24.4422	24.5514	24.379	24.3593	24.5724	24.5429	24.4442	24.4252	24.4319	24.555	24.2983	24.5033	24.5371	24.4012	24.4721	24.6235	24.2764	24.3668	24.3942	24.2428	24.2998	24.3911	24.2717	24.3255	24.2126	24.3589	24.1792	24.4069	24.5229	24.6289	24.6181	24.5536	24.475	24.6068	24.3188	24.1678	24.149	24.0463	24.2168	23.9022	24.1797	24.1916	24.1264	24.2652	24.3193	24.2575	24.226	24.2823	24.1529	24.2266	24.2441	24.2222	23.995	24.2267	24.0059	24.092	24.0275	24.097	24.324	24.3154	24.4047	24.3009	24.3451	24.3418	24.3498	24.4747	24.3094	24.3685	24.6493	24.4591	24.6072	24.3895	24.4927	24.4011	24.2963	24.2339	23.8732	23.5467	24.1541	24.1236	24.204	24.0954	24.6015	24.3443	24.4108	24.3436	24.5153	24.4664	24.1443	24.1143	24.199	24.2242	24.244	24.1721	24.1353	24.0631	23.9365	23.9857	24.0623	24.052	24.3158	NA	NA	24.4609	24.5627	24.4004	24.0841	24.3156	24.3234	24.3822	24.3449	24.3073
P45985	MAP2K4	S80	M1	P45985_MAP2K4_S80_M1	16.7846	17.5167	17.2572	17.7491	17.3009	17.3758	17.3927	16.8326	17.14	16.9214	17.2154	17.2393	15.389	NA	15.5272	14.8914	15.1659	14.7059	15.0635	NA	15.8267	15.6813	15.6013	15.8971	13.4772	15.8562	15.1224	NA	NA	15.8721	NA	16.2472	17.0817	16.3039	17.0187	16.9384	15.8488	15.7558	15.1002	16.0392	16.192	16.3424	15.2834	NA	16.1464	16.0226	16.2493	16.1221	16.4823	16.8124	17.2197	17.1424	17.7662	17.9363	16.746	16.7421	16.1202	16.1117	17.3663	17.1882	14.3712	15.928	14.8141	16.0528	16.3282	16.634	16.4572	16.4056	17.2917	16.6216	17.3821	17.5337	16.3705	NA	17.0057	16.2456	15.2695	NA	17.0149	16.8701	17.9551	17.5291	17.0173	18.0548	16.4681	15.4279	16.0494	15.7697	16.1507	16.1727	17.4287	17.1272	17.2678	17.5434	18.0417	17.6916	16.043	16.2209	16.5886	16.5156	16.8549	NA	16.2403	16.9836	NA	15.9557	17.858	17.8642	NA	14.5395	16.8801	17.0504	16.4299	15.6356
P45985	MAP2K4	S83	M1	P45985_MAP2K4_S83_M1	NA	NA	NA	NA	NA	NA	NA	NA	NA	NA	NA	NA	NA	NA	NA	NA	NA	NA	NA	13.9978	NA	NA	NA	NA	NA	NA	NA	15.2539	NA	NA	NA	NA	NA	NA	NA	NA	NA	NA	NA	NA	NA	NA	NA	NA	NA	NA	NA	NA	NA	NA	NA	NA	NA	NA	NA	NA	NA	NA	NA	NA	NA	NA	NA	NA	NA	NA	NA	NA	NA	NA	NA	NA	NA	NA	NA	NA	15.8435	16.1212	NA	NA	NA	NA	NA	NA	NA	NA	NA	NA	NA	NA	NA	NA	NA	NA	NA	NA	16.5459	NA	NA	NA	NA	NA	NA	NA	16.0726	NA	NA	NA	NA	NA	NA	NA	NA	NA
P45985	MAP2K4	S84	M1	P45985_MAP2K4_S84_M1	NA	NA	NA	NA	NA	NA	NA	NA	NA	NA	NA	NA	NA	NA	NA	NA	NA	NA	NA	13.773	NA	NA	NA	NA	14.7871	NA	NA	NA	15.9975	NA	15.1104	NA	NA	NA	NA	NA	NA	NA	NA	NA	NA	NA	NA	14.2401	NA	NA	NA	NA	NA	NA	NA	NA	NA	NA	NA	NA	NA	NA	NA	NA	15.02	NA	NA	NA	NA	NA	NA	NA	NA	NA	NA	NA	NA	15.396	NA	NA	NA	NA	NA	NA	NA	NA	NA	NA	NA	NA	NA	NA	NA	NA	NA	NA	NA	NA	NA	NA	NA	NA	NA	NA	NA	17.1437	NA	NA	NA	15.3039	NA	NA	NA	NA	NA	NA	NA	15.8661
P52564	MAP2K6	S207	M1	P52564_MAP2K6_S207_M1	16.316	16.7318	16.1394	17.0657	15.9014	NA	16.4707	17.011	NA	17.0633	17.0106	16.6158	15.1956	15.8512	16.5338	NA	15.5952	15.0963	14.5187	NA	16.6775	16.516	NA	16.1907	NA	NA	NA	17.4961	NA	NA	NA	16.5853	NA	NA	NA	NA	15.9059	16.3354	14.2553	15.0247	14.8731	NA	NA	NA	15.4759	NA	NA	NA	NA	15.0126	NA	NA	15.8987	15.3494	16.2995	NA	NA	16.2539	NA	NA	NA	NA	16.5096	16.8055	16.2873	15.9376	17.2825	NA	NA	NA	16.2057	NA	16.1549	NA	NA	16.7654	NA	NA	16.8462	16.2998	17.0025	14.5753	15.774	NA	17.4573	16.33	17.3223	17.355	16.3382	16.4899	16.983	16.8183	NA	17.3287	17.8198	17.0961	NA	15.7319	15.2958	17.3583	NA	16.6051	NA	15.58	NA	15.358	16.8701	NA	NA	NA	15.4883	NA	15.5189	15.1294
P52564	MAP2K6	S27	M1	P52564_MAP2K6_S27_M1	20.2555	20.6194	19.089	NA	22.1733	NA	NA	NA	NA	NA	NA	19.5394	NA	NA	NA	19.9827	NA	NA	NA	NA	NA	19.959	NA	NA	21.5893	NA	21.0445	22.1714	20.9635	21.1347	NA	NA	NA	NA	21.0855	NA	NA	NA	NA	NA	NA	NA	NA	NA	NA	NA	NA	NA	21.423	20.3899	19.6156	21.5899	21.3732	19.824	21.0218	NA	21.549	21.0552	NA	NA	NA	NA	NA	NA	NA	NA	NA	NA	NA	NA	22.3798	NA	NA	20.544	NA	NA	NA	NA	NA	NA	19.5203	19.7996	21.9632	NA	NA	NA	NA	NA	21.4414	NA	19.732	21.0053	20.7266	20.4835	NA	21.6817	19.8302	20.3599	21.6669	NA	NA	NA	NA	NA	NA	NA	NA	NA	NA	NA	NA	NA	NA	NA
P52564	MAP2K6	S35	M1	P52564_MAP2K6_S35_M1	NA	NA	20.8026	NA	NA	21.2262	NA	21.2721	NA	21.2651	19.6217	19.6083	20.5829	19.8959	NA	NA	NA	20.6989	NA	NA	NA	20.0737	NA	NA	NA	22.3194	NA	NA	20.0723	NA	20.4588	21.3525	21.525	20.5967	NA	21.8077	20.2851	NA	19.4169	NA	20.7969	NA	21.3253	20.7971	21.5556	21.5573	21.5897	21.7849	NA	NA	20.5069	NA	NA	NA	NA	NA	NA	NA	NA	NA	20.008	NA	NA	21.0562	21.304	19.5593	21.613	20.7264	20.2078	20.6981	NA	22.1955	21.0927	NA	20.4621	NA	19.8718	21.7873	NA	NA	NA	NA	NA	NA	20.6198	20.1175	NA	19.3139	NA	20.9821	NA	NA	19.2421	NA	NA	NA	NA	20.3488	NA	21.6417	22.0604	21.9163	20.7749	20.9254	21.561	20.3711	NA	22.0072	20.5874	NA	20.3925	NA	NA	20.2531
P52564	MAP2K6	T25	M1	P52564_MAP2K6_T25_M1	NA	NA	NA	NA	NA	NA	NA	NA	NA	NA	NA	NA	NA	19.8249	19.8515	NA	NA	NA	NA	NA	NA	NA	NA	NA	NA	NA	NA	NA	NA	NA	NA	NA	NA	NA	19.9773	NA	NA	NA	NA	NA	NA	NA	NA	19.1701	NA	NA	NA	NA	NA	NA	NA	NA	NA	NA	NA	NA	NA	NA	NA	NA	NA	NA	NA	NA	NA	NA	NA	NA	NA	NA	NA	NA	NA	NA	NA	NA	NA	NA	NA	NA	NA	NA	NA	NA	NA	NA	NA	NA	NA	NA	NA	NA	NA	NA	NA	NA	NA	NA	NA	NA	NA	NA	NA	NA	NA	NA	NA	NA	NA	NA	NA	NA	NA	NA
P52564	MAP2K6	T28	M1	P52564_MAP2K6_T28_M1	NA	NA	NA	20.7675	NA	19.6317	21.0565	NA	21.1013	NA	21.0715	20.5243	NA	NA	19.9254	19.9027	21.1111	19.1167	20.4446	20.5982	20.6807	NA	21.3765	21.2504	19.9897	NA	21.0395	NA	20.0041	21.1068	20.5335	NA	NA	20.6015	20.0506	NA	20.1865	21.2903	21.0012	21.6032	20.8865	21.2376	NA	NA	NA	NA	NA	NA	NA	20.3442	19.5232	NA	19.9429	21.4574	NA	21.4491	NA	19.3796	21.9345	21.8687	20.0619	21.2685	21.5706	19.4471	19.7238	20.9168	NA	20.726	21.7813	20.6497	NA	NA	NA	20.4844	20.3821	21.6774	21.3421	NA	21.8261	21.3286	17.9251	19.8223	NA	21.0813	NA	19.983	21.0895	20.9159	NA	19.3809	19.8304	NA	NA	20.4769	21.5736	NA	19.7187	NA	NA	NA	NA	NA	NA	19.221	NA	20.4503	21.5247	NA	NA	20.907	18.7643	21.114	21.3322	20.2404
P52564	MAP2K6	Y203	M1	P52564_MAP2K6_Y203_M1	NA	NA	NA	NA	NA	15.9257	NA	16.8582	16.8192	NA	NA	NA	NA	NA	NA	16.8247	18.0078	NA	NA	12.8591	16.4049	NA	16.238	NA	17.3206	15.7404	14.6586	NA	15.7828	17.5199	16.4519	NA	NA	16.2065	NA	NA	NA	NA	NA	NA	NA	NA	15.3913	14.8815	15.4704	NA	15.2683	NA	NA	NA	16.3217	NA	NA	NA	16.3933	15.7088	15.1691	15.3507	15.4346	15.3779	16.2025	16.5213	16.0725	16.7426	15.3159	16.015	13.4631	15.1592	15.2213	NA	NA	16.7077	NA	15.4634	16.4241	17.3929	NA	16.3852	NA	NA	NA	17.3609	17.2231	NA	NA	NA	NA	16.6775	15.8036	NA	NA	NA	NA	NA	NA	NA	16.9702	NA	NA	NA	NA	16.6607	16.2745	NA	15.116	NA	NA	15.4186	16.606	NA	NA	16.4296	NA	NA
P11137	MAP2	S1621	M2	P11137_MAP2_S1621_M2	NA	NA	NA	NA	NA	NA	NA	NA	NA	NA	16.8366	NA	NA	NA	17.4451	NA	NA	17.2893	NA	NA	14.8912	NA	NA	NA	NA	NA	NA	NA	NA	NA	NA	NA	NA	NA	NA	NA	NA	16.9378	NA	15.7556	16.7617	15.0831	NA	17.8556	18.9687	NA	NA	NA	16.0198	NA	NA	NA	NA	NA	17.587	NA	17.1287	NA	NA	NA	NA	NA	NA	NA	16.0171	NA	NA	16.4209	NA	NA	NA	NA	NA	NA	NA	NA	NA	NA	17.012	NA	NA	NA	15.5679	NA	17.8187	17.0713	15.0407	17.5886	18.3419	17.3495	14.4143	NA	NA	15.671	NA	16.9058	NA	NA	NA	NA	NA	NA	NA	NA	NA	NA	NA	16.8915	NA	NA	15.5563	NA	18.7233	NA
P11137	MAP2	S1653	M2	P11137_MAP2_S1653_M2	17.434	19.7322	NA	18.6652	17.1635	15.755	13.9568	NA	16.9312	NA	NA	NA	NA	18.3739	17.8389	NA	17.7002	18.1008	19.0208	NA	NA	18.0581	18.6062	18.5122	17.1495	NA	18.125	18.4489	NA	17.7162	18.2503	19.8678	19.3705	20.4048	19.0971	19.3661	17.6281	19.6786	18.9664	18.3526	17.5928	17.843	18.3322	18.5079	15.6174	18.8033	16.8654	18.0465	18.6465	18.9098	18.2049	18.67	18.4486	18.6743	17.6779	18.9756	17.8802	16.3025	17.7251	17.1747	18.1766	19.9664	16.958	17.2369	17.2436	18.2788	19.2813	19.3601	19.3422	19.2046	19.078	19.4492	15.3303	17.8645	18.0751	18.9053	18.276	17.7277	19.5852	19.6828	20.6777	18.0174	NA	19.4387	19.0257	17.4624	17.2292	17.9337	18.1546	17.881	NA	NA	NA	NA	NA	17.1	19.4655	NA	16.455	19.1686	18.9088	19.6163	18.8987	20.5938	18.6743	16.1369	16.5414	19.1592	18.5855	18.6723	18.0814	18.1459	18.1309	18.2428
P11137	MAP2	S1782	M1	P11137_MAP2_S1782_M1	16.6515	17.4027	16.2054	15.7533	16.7568	16.5351	NA	16.6228	14.4952	NA	17.0327	17.1242	16.559	NA	16.0026	NA	NA	16.0126	14.4262	NA	14.7663	17.1394	13.8375	NA	17.2573	15.7245	NA	16.6777	15.9234	NA	18.2887	17.9216	17.01	18.6861	18.8431	18.1304	15.2195	18.0727	NA	14.8486	NA	15.751	17.5774	NA	16.9524	17.638	16.3451	16.2402	17.2075	16.7431	16.4303	16.0485	16.453	16.269	19.131	19.042	16.5516	16.836	16.1832	18.7377	15.6853	18.914	15.9269	16.2691	16.43	17.0992	16.7073	17.6802	18.0788	17.8402	16.4162	17.7325	NA	17.379	16.5465	NA	14.5188	NA	17.356	17.9712	20.0591	17.5498	17.4987	17.046	17.7446	15.8581	17.0149	16.2023	14.8117	NA	16.2077	16.8449	16.9879	16.6425	16.9833	16.6759	17.0547	16.9262	17.1724	17.3553	17.2014	17.5318	17.0921	19.7933	15.8099	16.6012	16.1567	19.2353	17.3174	NA	NA	NA	17.0576	NA
P11137	MAP2	S1782	M3	P11137_MAP2_S1782_M3	21.7234	22.5264	22.6343	21.5348	21.8012	21.9704	22.3994	22.442	22.3169	22.5955	22.9232	21.8523	22.6984	23.6796	22.2755	22.5977	22.9364	22.0288	22.5343	21.8492	23.1441	22.2416	21.8598	22.2059	22.4574	22.8161	22.4675	23.0926	22.8017	23.053	21.9754	22.6819	23.4772	22.1558	22.4229	23.0601	21.6842	21.8377	21.7517	23.3026	22.3115	23.9316	22.1992	22.6412	22.2567	23.3214	22.228	23.3433	23.366	21.9079	22.2047	22.3357	21.3554	21.6963	23.478	23.0736	22.6711	23.6756	22.9021	23.1106	22.7749	23.8994	21.7045	22.9396	23.1452	21.0276	23.5606	22.0921	20.0491	21.7036	23.863	21.8656	22.1362	22.86	23.3852	23.0261	21.9723	23.7062	23.638	21.0797	24.157	22.8518	21.9548	22.4369	22.6783	23.1414	22.9939	23.2822	23.2989	22.3783	23.4308	23.3009	22.0673	23.3803	22.6628	23.0117	23.0137	21.6216	22.2425	23.5111	22.5823	23.4571	23.7973	23.7284	23.3393	22.9334	23.1354	23.1348	22.5546	22.9811	22.4055	22.9268	22.6191	22.4816
P11137	MAP2	S1786	M3	P11137_MAP2_S1786_M3	21.6509	22.2168	22.8246	21.9393	22.2121	21.5388	22.4591	22.3798	22.6404	22.6889	23.3177	22.6617	22.2891	23.5376	22.5336	22.2624	22.7059	21.5955	22.3934	21.8322	22.2872	22.5222	22.018	22.2717	22.6056	22.5755	22.244	23.5503	22.8686	22.6276	21.9742	22.7529	23.1967	22.0132	22.5415	23.7429	22.0696	22.2636	21.7471	22.9735	21.8844	22.7866	22.283	22.4291	22.6379	22.4743	21.9923	23.1018	23.268	22.1313	22.4583	22.6011	21.6903	22.1848	23.4765	23.2	22.7932	24.1251	22.8205	23.3263	22.6254	23.6983	21.7611	23.7896	23.6205	20.9923	23.34	23.1321	23.9533	22.3882	23.9315	22.5741	22.0103	23.0571	23.3908	22.6908	22.2166	24.0931	22.5312	21.8603	24.1852	22.7999	22.2515	22.5604	22.7305	22.6844	24.0118	23.3484	23.0628	23.1415	23.4622	23.0011	21.9337	23.3583	22.2349	22.7159	22.365	21.9144	22.7009	22.731	22.1525	23.5881	23.9209	21.8812	23.4231	22.5398	22.9165	22.5535	22.6611	22.8164	22.5598	22.3154	22.7913	23.131
P11137	MAP2	S1787	M3	P11137_MAP2_S1787_M3	21.3902	22.0356	22.4258	21.2437	22.275	21.497	22.3898	22.4183	22.1081	22.4288	23.4402	22.0078	23.2925	23.8843	22.7243	22.5957	23.0343	21.8237	22.3794	21.745	23.7812	22.1992	22.3028	22.2984	22.6519	22.565	22.1857	22.7155	22.752	23.0874	20.2484	22.5749	23.2329	20.6816	22.3152	22.9299	22.1711	21.9895	21.8421	23.3074	22.4381	22.5951	21.7871	22.463	22.3636	21.892	22.0861	22.5863	23.7237	23.0213	22.63	23.1879	21.6929	22.1634	23.2688	22.6122	23.4355	23.7118	22.5401	23.1662	22.7966	23.5135	22.1606	23.8064	23.8336	20.803	22.7959	21.5674	23.8651	21.8962	22.7959	22.6593	22.2294	23.1038	23.1161	22.7886	22.1455	24.0798	22.1462	20.9479	24.3103	23.1408	21.2749	22.0152	22.982	22.7301	22.3501	23.5606	22.83	22.5547	23.9026	23.7556	22.3293	23.5763	23.9282	22.5785	22.7343	21.3421	22.5354	22.6493	21.9543	22.3153	23.6196	23.0678	23.2143	22.5167	23.7718	23.2074	22.8074	22.6879	23.1565	22.1781	22.9926	23.2313
P11137	MAP2	S1790	M3	P11137_MAP2_S1790_M3	21.1035	21.8711	22.4892	20.648	21.7237	22.7532	23.0237	21.4493	23.0109	22.8258	23.3322	22.2655	22.6394	23.5634	22.5631	22.8171	22.9939	21.1663	22.9513	21.8783	22.4811	22.0152	20.5228	22.0455	22.2649	22.5792	22.5841	22.7497	21.37	22.2576	22.3101	22.3203	22.8372	21.6523	22.1379	23.0993	21.4812	21.9552	21.6231	22.8191	22.7623	23.7966	21.3179	21.5534	21.9693	23.2495	21.7563	22.9521	23.6555	20.6958	21.8509	21.6194	21.7106	20.4433	21.8539	23.7805	20.7623	22.208	22.6575	22.7349	23.2613	22.6918	20.794	23.8306	21.4776	21.0387	23.1126	22.5886	22.9156	22.5771	23.6194	23.3069	21.1705	22.7406	23.086	22.3435	22.4166	21.9864	22.4612	21.8648	23.9183	22.2431	21.8903	22.4211	21.5157	22.7851	22.8703	22.0629	23.2479	23.3559	23.1876	21.6094	21.632	21.9092	22.9492	23.0941	23.1654	21.9826	22.4772	22.403	21.8454	23.9726	22.6752	23.8756	22.515	21.937	22.1352	20.8679	22.962	22.2668	23.2984	22.2573	21.9092	22.2597
P11137	MAP2	T1613	M2	P11137_MAP2_T1613_M2	NA	19.9897	15.6836	15.6059	NA	NA	18.5664	18.5296	16.4434	NA	NA	NA	19.8388	18.7984	NA	17.3719	18.296	17.9863	19.4099	19.4819	NA	19.2156	18.5469	18.5878	17.1432	18.7419	19.6284	18.3164	18.4698	17.1471	18.4894	18.7451	18.6417	17.8382	18.4797	NA	17.7315	19.53	19.795	18.4822	18.3045	NA	18.2157	NA	NA	18.4233	NA	NA	NA	18.3584	NA	NA	16.4172	19.6069	18.0423	NA	18.8664	19.3157	NA	NA	18.8606	18.7817	NA	18.4916	NA	18.7761	20.5754	17.454	19.9142	18.346	19.8946	NA	NA	17.6834	18.4607	16.9858	17.7802	16.9673	NA	18.6087	NA	18.3428	17.8177	19.1472	NA	NA	19.6893	18.0544	NA	NA	NA	19.4822	NA	16.2464	NA	NA	20.151	NA	18.2172	NA	NA	NA	NA	NA	18.9423	17.259	19.6233	20.4263	18.3863	NA	18.4291	NA	NA	NA
P11137	MAP2	T1616	M2	P11137_MAP2_T1616_M2	NA	NA	NA	15.92	15.1326	17.613	NA	18.4182	16.3208	NA	18.6735	17.6757	NA	18.0093	NA	16.7879	17.5765	17.6232	NA	NA	NA	17.1415	17.4408	16.3069	17.1275	17.3591	NA	NA	NA	NA	18.282	18.6337	19.9483	17.7575	20.0498	NA	18.8272	NA	NA	NA	NA	NA	18.8312	NA	NA	17.7254	NA	NA	NA	17.9051	NA	NA	NA	NA	18.1935	NA	17.4931	NA	NA	NA	16.4878	20.9518	17.8533	18.2054	17.8805	17.725	NA	19.339	NA	18.9113	NA	NA	15.8553	19.2998	NA	16.6972	16.1161	17.4994	20.5463	20.3578	21.9436	20.4812	17.7263	18.178	NA	NA	NA	NA	18.2899	NA	NA	19.3708	17.3882	16.135	NA	NA	NA	19.1569	NA	17.3654	18.7934	20.0141	19.6625	22.6019	19.6079	19.4941	NA	NA	18.2749	NA	NA	NA	NA	NA
P11137	MAP2	T1619	M2	P11137_MAP2_T1619_M2	NA	NA	NA	NA	15.0245	NA	NA	17.4405	NA	18.0783	NA	18.412	NA	NA	NA	16.4191	NA	NA	NA	NA	NA	NA	17.8158	NA	16.1763	16.8527	NA	NA	NA	NA	NA	NA	NA	NA	NA	NA	NA	17.8041	17.2466	NA	NA	16.4915	NA	NA	13.4074	NA	NA	NA	NA	NA	NA	NA	NA	NA	NA	NA	NA	NA	NA	NA	NA	21.3268	17.7516	18.5804	18.2555	18.0999	NA	19.714	NA	NA	NA	NA	NA	19.6748	NA	17.6818	NA	NA	20.9213	20.5576	22.3186	20.8561	NA	20.41	NA	NA	NA	NA	NA	NA	16.1886	16.599	15.7463	16.7879	NA	15.7196	NA	NA	NA	18.783	16.3886	NA	19.8137	22.9769	NA	19.869	NA	NA	NA	NA	NA	NA	NA	NA
P11137	MAP2	T1649	M2	P11137_MAP2_T1649_M2	16.97	19.8612	15.0864	18.7942	16.7268	16.6307	15.411	18.3792	NA	17.4751	18.1567	18.5296	17.835	18.5028	NA	NA	17.8291	18.2297	NA	18.0543	16.0396	17.6239	18.7352	NA	17.1034	18.3764	18.2539	18.5779	16.5276	17.8451	18.3793	19.9967	19.4994	20.5337	19.2261	19.4951	18.1418	19.8076	19.0954	18.4815	17.539	17.9719	18.4611	17.9937	16.5052	18.9322	17.01	18.1754	18.7754	19.0387	18.3338	18.7989	18.5775	18.8032	17.7852	19.1045	17.4306	16.4315	17.854	17.3036	18.3055	20.0953	17.6005	17.8382	16.7083	18.4078	19.4103	19.489	19.4711	19.3336	19.2069	19.5781	15.4592	17.9934	18.204	19.0342	18.4049	17.8566	19.7141	19.8117	20.8066	18.8376	18.349	19.5677	19.1547	16.6323	17.9004	NA	18.2835	18.0099	16.489	18.3952	17.3302	16.7714	16.3984	17.2289	19.5944	19.3704	17.3769	19.2976	19.0378	19.7452	19.0277	20.7227	18.8032	17.6039	17.5492	19.2881	18.7145	18.8012	NA	18.2749	17.3291	NA
P11137	MAP2	T1656	M2	P11137_MAP2_T1656_M2	15.7627	NA	14.8003	NA	15.5895	16.8043	14.8784	18.0931	17.3144	17.189	17.8706	18.2435	17.5489	NA	18.2221	NA	NA	NA	19.4039	17.7682	15.7535	17.8358	NA	18.8954	16.6332	18.0903	NA	NA	16.2415	NA	NA	NA	NA	NA	NA	NA	17.4128	NA	NA	NA	18.1555	NA	NA	16.6444	16.6835	NA	17.2312	NA	NA	NA	NA	NA	NA	NA	17.4786	NA	16.2609	NA	NA	NA	NA	NA	16.4112	16.8079	15.293	NA	NA	NA	NA	NA	NA	NA	NA	NA	NA	NA	NA	NA	NA	NA	NA	18.9881	18.0629	NA	NA	18.4688	16.5918	18.3168	NA	NA	16.2029	18.1091	17.0441	16.4853	16.1123	NA	NA	19.0843	17.5685	NA	NA	NA	NA	NA	NA	17.9605	17.7725	NA	NA	NA	18.4645	NA	19.1266	18.626
P11137	MAP2	T1780	M1	P11137_MAP2_T1780_M1	16.1384	16.7258	15.4869	16.7635	15.7908	14.9909	15.8467	15.6981	15.9487	15.552	NA	15.8435	15.6552	15.399	14.8815	15.2303	15.2478	15.3672	15.0994	14.3642	15.493	NA	14.658	14.8875	16.1003	16.3426	16.3455	19.2411	16.4102	16.427	NA	16.7974	19.7798	NA	NA	NA	15.9725	17.4689	17.2217	16.0594	16.9411	14.6514	NA	17.7155	15.4383	15.7032	15.1297	17.5405	16.2102	15.8156	NA	NA	NA	14.4187	NA	NA	NA	NA	NA	NA	16.4006	NA	17.2427	14.9621	14.7922	NA	NA	NA	NA	17.2152	18.2724	NA	17.5516	NA	17.9367	17.8705	16.79	16.3865	19.0296	16.8551	NA	NA	NA	NA	NA	NA	18.0072	17.3459	16.8993	17.2359	14.9744	15.8338	15.4723	15.5068	NA	15.0846	16.4065	15.5139	17.9858	16.0031	NA	NA	15.5885	NA	NA	15.2416	15.3048	16.3158	16.6372	15.7821	14.9594	15.3484	NA	15.1556
P11137	MAP2	T1780	M3	P11137_MAP2_T1780_M3	20.0557	21.7575	22.7904	21.4911	22.5196	22.3385	23.1219	21.7774	22.9919	22.6725	23.6432	22.4743	22.8331	24.1232	22.4786	22.5198	22.9383	20.7515	22.1199	21.6854	22.4623	22.5692	21.6831	21.6007	21.9786	22.4622	22.2407	22.0873	22.2878	23.0294	22.4297	21.914	22.6732	20.7673	22.1472	22.991	22.1903	21.9202	21.9529	22.591	23.0374	23.9776	20.0848	21.5315	22.0559	21.9877	22.0908	23.0596	22.6814	23.1119	22.8656	23.3743	22.0909	22.5776	23.7946	23.0729	22.5258	22.9286	22.8791	22.903	23.2424	20.6781	21.9128	24.4456	23.7028	20.9376	23.6736	22.7899	23.9639	22.1162	22.006	23.3997	21.7673	23.159	23.1202	22.2593	22.2576	22.9736	22.0115	22.8004	NA	23.0886	21.5855	22.5268	22.333	21.5543	22.5664	23.6043	22.6916	23.3136	23.3285	22.945	21.4818	23.6357	23.1443	22.5984	22.4904	21.3373	22.8547	22.3045	20.6077	22.1763	22.8794	21.7054	22.699	22.3669	22.8072	21.86	22.7539	22.7652	23.3768	22.5461	22.7858	23.1281
P11137	MAP2	Y1622	M2	P11137_MAP2_Y1622_M2	NA	20.0811	15.775	16.308	16.2662	18.4503	18.6578	18.9708	16.5564	19.6087	19.1947	20.2188	19.9302	18.87	19.4359	17.6399	18.4012	18.6158	19.5013	19.5733	16.882	18.8104	18.6383	18.129	17.567	18.7144	19.7198	18.4078	18.5612	17.2385	18.7078	NA	20.0711	17.9053	20.1226	NA	18.9956	19.3345	19.4885	18.2232	18.5842	17.6283	20.0762	19.8464	19.9569	17.7811	NA	NA	18.0106	18.7588	NA	NA	16.5086	19.6983	18.9385	NA	18.8015	19.4071	NA	NA	18.3799	18.8731	18.9366	18.583	18.0079	18.8675	20.6668	18.0393	20.0056	19.2193	19.986	NA	16.6925	17.7748	18.5521	16.885	17.4988	17.8175	19.0028	18.7874	NA	18.4342	18.1361	18.9138	19.8095	19.0621	18.9918	19.0281	19.8694	19.3403	17.213	18.1294	17.8434	18.0289	NA	18.2819	20.2424	19.9942	18.3086	19.5679	19.0444	20.8513	20.6336	NA	19.8866	17.3504	19.7147	19.9282	NA	NA	18.1197	NA	20.7141	NA
Q9NYL2	MAP3K20	S155	M1	Q9NYL2_MAP3K20_S155_M1	16.3625	16.5402	16.9093	16.2527	16.8883	16.8215	16.6469	16.7279	16.4731	17.2729	16.8993	16.8307	17.4377	17.5365	17.6077	17.5865	17.6445	17.8187	15.8542	16.6347	16.5433	16.8852	16.789	16.4384	16.6358	16.2395	16.5643	16.9437	16.6724	16.9713	16.5431	16.5353	16.6271	16.5212	16.9467	16.8426	16.7902	16.8048	16.7657	16.7475	17.0555	16.8023	16.5712	16.581	16.5941	16.8569	16.5613	16.8046	16.8222	16.9109	16.7362	16.9426	17.1367	17.4717	17.0352	17.1407	17.1328	17.6459	17.3448	17.4201	16.6181	16.5764	17.0203	16.6451	16.8999	16.5378	16.9983	17.0592	16.973	17.0651	17.062	17.0969	16.9789	17.0011	17.2707	17.1524	16.9288	17.193	16.2074	16.2264	15.4741	15.4689	16.2968	16.2128	16.2794	17.2582	17.4017	17.4774	17.4995	17.4593	16.8251	17.0243	16.615	16.85	16.7612	16.7983	16.2891	16.8858	17.3467	17.1268	16.9592	17.0527	16.8866	16.6668	16.8478	16.658	16.5533	16.9882	16.4746	16.6549	16.5179	16.6737	16.6739	16.9714
Q9NYL2	MAP3K20	S633	M1	Q9NYL2_MAP3K20_S633_M1	15.2534	16.6995	14.2402	15.4604	14.7021	NA	15.3841	15.4995	15.4989	15.1968	15.8146	15.597	NA	NA	NA	14.6853	NA	NA	NA	13.8349	NA	14.9575	NA	NA	15.7153	15.6628	15.6959	NA	16.3448	NA	15.9111	NA	16.3115	16.2403	NA	15.4066	14.8453	15.9173	15.0466	NA	NA	NA	NA	NA	NA	NA	NA	NA	15.7405	14.9403	15.6645	14.8451	15.1463	NA	14.981	NA	NA	14.7107	NA	NA	14.9984	15.5494	15.3488	NA	15.3097	15.0167	15.4479	15.5063	15.5792	15.7982	15.3541	15.6203	NA	NA	NA	NA	NA	NA	16.3806	16.7638	16.5865	16.6416	15.611	16.0999	15.398	NA	15.0251	NA	NA	NA	NA	NA	NA	15.0716	NA	NA	15.595	15.2305	15.3696	NA	NA	15.6692	15.514	NA	NA	14.2296	NA	16.5715	NA	NA	NA	NA	NA	NA
Q9Y2U5	MAP3K2	S163	M1	Q9Y2U5_MAP3K2_S163_M1	NA	NA	NA	19.7258	NA	19.186	18.7105	NA	NA	NA	NA	17.0734	NA	NA	NA	NA	NA	17.7533	17.3596	NA	NA	NA	NA	NA	NA	NA	NA	NA	NA	17.8522	NA	NA	NA	NA	NA	NA	NA	NA	NA	NA	15.4216	NA	NA	18.9366	18.9377	NA	18.6488	NA	18.1397	19.0883	17.8568	NA	NA	NA	NA	NA	NA	NA	NA	NA	NA	NA	NA	NA	NA	NA	18.4629	19.0341	NA	NA	NA	NA	18.7833	17.483	NA	18.786	NA	NA	19.9918	NA	20.4816	20.2685	NA	19.2553	NA	15.9429	17.2229	16.8615	NA	17.1388	19.0402	NA	18.7226	18.6197	NA	16.8533	NA	18.9806	NA	16.7277	18.8522	18.9335	NA	NA	NA	NA	NA	NA	NA	NA	NA	NA	NA	NA
Q9Y2U5	MAP3K2	S164	M1	Q9Y2U5_MAP3K2_S164_M1	NA	20.4708	NA	NA	NA	NA	NA	NA	19.0697	NA	NA	NA	16.8264	18.3069	18.2493	18.3651	18.3487	NA	17.6999	18.4327	18.8457	18.9432	NA	18.6107	19.1342	19.1649	18.3394	19.2964	19.2272	18.2496	NA	19.1091	19.4526	19.4136	19.2081	19.0618	NA	18.3853	17.3669	16.5567	NA	18.0325	18.794	NA	NA	19.0136	NA	18.7387	NA	NA	18.3069	19.1368	19.1038	19.1444	19.3623	19.1869	19.2137	19.4922	19.2378	19.0184	NA	19.1555	18.2212	18.2754	18.6427	18.5185	NA	NA	19.1429	NA	18.9467	19.1755	NA	17.6433	18.8514	NA	18.9554	18.648	NA	19.8309	NA	NA	NA	NA	17.8881	16.1204	NA	NA	17.6945	NA	NA	18.9776	NA	NA	NA	NA	NA	NA	NA	NA	NA	NA	19.0381	18.8925	18.876	18.9201	18.7792	18.3925	18.6994	18.7985	NA	18.6993	NA	18.8291
Q9Y2U5	MAP3K2	S239	M1	Q9Y2U5_MAP3K2_S239_M1	NA	16.1643	NA	15.055	15.6385	NA	14.8474	15.8824	15.0827	NA	NA	14.9106	NA	NA	NA	NA	NA	NA	NA	NA	NA	NA	NA	NA	NA	15.2056	NA	NA	NA	14.9843	15.1063	14.9838	15.0793	15.5169	15.2461	NA	NA	NA	NA	NA	NA	NA	14.7868	NA	15.0198	NA	NA	14.2866	14.7064	NA	NA	NA	NA	NA	15.0484	14.8058	14.8941	15.3141	NA	NA	NA	NA	NA	NA	NA	NA	NA	NA	NA	14.8567	NA	NA	NA	NA	NA	NA	NA	NA	15.7119	15.8588	15.5641	15.8963	14.8693	15.547	NA	NA	NA	NA	NA	NA	NA	15.726	14.8779	15.2272	14.6295	NA	14.9261	NA	NA	16.0362	NA	NA	NA	15.369	NA	NA	14.7334	13.9814	NA	NA	NA	NA	NA	NA
Q9Y2U5	MAP3K2	S248	M1	Q9Y2U5_MAP3K2_S248_M1	14.9311	NA	NA	NA	NA	NA	NA	NA	NA	NA	NA	NA	NA	NA	NA	NA	NA	NA	NA	NA	NA	NA	NA	NA	NA	NA	15.0819	NA	14.6576	NA	NA	NA	NA	NA	NA	NA	NA	NA	NA	NA	NA	NA	NA	NA	NA	NA	NA	NA	NA	NA	14.8403	15.2324	14.9728	NA	NA	NA	NA	NA	NA	NA	NA	16.0985	NA	NA	NA	NA	14.3373	14.1268	NA	NA	NA	14.323	NA	NA	NA	NA	NA	NA	NA	NA	NA	NA	NA	NA	NA	NA	NA	NA	NA	NA	NA	NA	NA	NA	NA	NA	NA	NA	NA	NA	NA	NA	NA	NA	14.3022	NA	NA	NA	NA	NA	NA	NA	NA	NA
Q9Y2U5	MAP3K2	Y169	M1	Q9Y2U5_MAP3K2_Y169_M1	NA	NA	NA	NA	NA	NA	NA	NA	NA	14.5197	NA	NA	16.5474	NA	NA	NA	NA	NA	NA	NA	NA	NA	18.6917	NA	NA	NA	17.8191	NA	NA	NA	19.1523	NA	NA	NA	NA	NA	16.2347	NA	NA	NA	15.2268	NA	NA	NA	NA	NA	NA	NA	NA	NA	NA	NA	NA	NA	NA	NA	NA	NA	NA	NA	18.4867	NA	NA	NA	NA	NA	NA	NA	NA	NA	NA	NA	NA	NA	NA	NA	NA	NA	NA	NA	NA	NA	NA	NA	NA	NA	NA	NA	NA	NA	NA	NA	NA	NA	18.8634	NA	NA	NA	NA	NA	NA	NA	NA	NA	NA	NA	NA	NA	NA	NA	18.5484	NA	18.9508	NA
Q99759	MAP3K3	S250	M1	Q99759_MAP3K3_S250_M1	18.0018	18.2781	17.4139	17.5446	17.5305	NA	17.6212	18.7199	17.742	NA	18.942	17.5184	17.0966	17.6997	17.0916	16.9174	17.2324	17.1003	16.5571	16.5283	16.6387	16.8848	16.3115	16.6434	20.6548	19.7837	20.6749	17.7442	19.0442	19.9179	NA	19.3422	20.4717	19.0144	NA	17.5702	17.0714	17.6092	17.2406	17.1104	17.1862	16.4692	20.6429	NA	NA	NA	20.6467	NA	17.7879	17.4632	17.488	17.3929	17.4875	17.4	16.5867	20.4199	NA	16.7873	NA	20.1846	17.1773	17.4821	17.1613	17.1565	17.0674	17.1717	18.2751	18.2243	18.5023	18.0246	18.1435	18.118	NA	20.7963	NA	NA	NA	16.6711	18.417	18.3593	18.6857	18.696	18.126	18.3242	17.7858	17.222	17.2319	17.1463	17.3504	17.2411	16.6864	17.7559	17.4805	17.2831	17.3509	16.9291	18.1281	17.9932	17.9309	17.844	18.0525	18.2809	NA	NA	NA	NA	NA	NA	17.2079	17.2961	17.0032	17.1583	17.3398	17.2517
Q99759	MAP3K3	S337	M1	Q99759_MAP3K3_S337_M1	NA	16.8614	NA	17.4583	NA	16.2795	NA	NA	NA	NA	NA	NA	NA	NA	NA	NA	NA	19.688	NA	NA	NA	NA	NA	NA	NA	NA	NA	NA	NA	NA	NA	NA	NA	NA	NA	NA	NA	NA	NA	NA	NA	NA	NA	NA	NA	NA	NA	NA	NA	NA	NA	NA	NA	NA	NA	NA	NA	NA	NA	NA	NA	NA	NA	NA	NA	NA	NA	NA	NA	NA	NA	NA	NA	NA	NA	NA	NA	NA	NA	NA	NA	NA	NA	NA	NA	NA	NA	NA	NA	NA	NA	NA	NA	NA	NA	NA	NA	NA	NA	NA	15.5594	NA	NA	NA	14.3975	NA	NA	NA	NA	NA	NA	NA	NA	NA
Q99759	MAP3K3	S340	M1	Q99759_MAP3K3_S340_M1	NA	NA	NA	16.3478	NA	NA	NA	NA	NA	NA	NA	NA	NA	NA	NA	NA	NA	NA	NA	NA	NA	NA	NA	NA	NA	NA	NA	NA	NA	NA	16.9728	NA	17.2599	16.6633	16.4784	16.7885	NA	NA	NA	NA	NA	NA	NA	17.3341	NA	17.8006	NA	NA	16.5323	16.1403	NA	NA	NA	NA	NA	NA	NA	15.9029	NA	NA	NA	NA	NA	NA	NA	NA	15.9483	19.2431	17.9378	NA	18.1357	15.7292	NA	NA	NA	15.9634	NA	NA	NA	19.7333	17.1975	17.3725	NA	16.9077	NA	NA	NA	NA	16.4821	NA	NA	NA	NA	NA	NA	NA	15.8737	NA	NA	NA	NA	15.6197	NA	NA	NA	NA	NA	NA	NA	NA	NA	NA	NA	NA
Q99759	MAP3K3	S345	M1	Q99759_MAP3K3_S345_M1	16.1311	18.7456	18.1699	NA	NA	NA	18.122	18.2097	18.6954	17.89	19.2106	18.9593	NA	19.6664	NA	NA	NA	NA	NA	19.1049	NA	18.0439	NA	NA	18.3595	17.0159	16.1429	15.3513	18.4913	16.176	NA	17.6362	19.2369	17.8369	19.0108	16.7765	NA	17.2517	NA	NA	NA	17.7807	17.9295	NA	18.6144	NA	18.7349	16.4615	15.9293	18.083	16.5605	NA	NA	14.5991	18.9368	NA	18.7982	18.6601	NA	18.5619	NA	NA	16.063	16.9553	NA	NA	18.2525	NA	NA	18.2797	NA	17.5007	NA	18.4866	20.2339	NA	19.04	19.2101	19.3593	NA	NA	19.1962	18.8092	18.5624	19.7409	20.044	18.7456	19.3416	17.7191	NA	18.6156	18.4767	16.4507	17.7782	17.4442	17.7355	16.5655	15.3875	17.6728	15.3932	NA	18.4067	16.8802	18.1624	17.1599	NA	NA	17.6947	20.4455	NA	17.676	NA	NA	18.8796
Q99683	MAP3K5	S1029	M1	Q99683_MAP3K5_S1029_M1	15.4365	16.5373	NA	16.4417	15.5709	16.0116	16.3119	16.2489	16.9124	16.1144	NA	16.4874	NA	15.5116	16.0277	NA	15.9806	15.7147	NA	NA	15.7789	NA	15.5797	NA	15.5877	NA	NA	NA	16.1975	NA	16.4321	NA	16.4222	17.0806	NA	NA	NA	NA	NA	NA	NA	15.2036	NA	15.9492	15.877	16.5178	15.9518	16.2597	NA	NA	NA	NA	15.9933	NA	16.4358	NA	16.3525	16.5704	NA	16.0622	16.1306	16.7388	16.6378	NA	16.8668	16.6292	16.2322	16.1944	NA	NA	16.7172	16.8822	16.0091	NA	15.289	NA	NA	15.8208	17.0104	17.0013	16.9701	16.2468	16.2067	17.2648	NA	15.9626	16.0835	16.2001	16.3406	16.104	16.0568	NA	NA	NA	NA	NA	16.8781	NA	NA	NA	NA	16.1579	16.1336	16.7995	16.2235	16.7914	16.6237	16.3937	15.2873	NA	15.7275	NA	NA	NA
Q99683	MAP3K5	S1029	M2	Q99683_MAP3K5_S1029_M2	NA	15.5949	NA	15.503	NA	NA	NA	15.9315	16.4469	NA	16.3473	16.343	NA	NA	14.7771	NA	NA	NA	NA	NA	NA	NA	NA	NA	NA	NA	14.7211	NA	NA	NA	16.4388	16.2473	16.8927	16.5831	NA	15.4576	NA	NA	NA	NA	NA	NA	14.9724	14.6977	NA	NA	NA	NA	16.0274	NA	NA	15.7173	NA	15.9153	16.0109	15.7427	16.3569	15.1367	15.3738	NA	NA	NA	NA	16.3121	15.5713	NA	16.3342	NA	16.3345	16.0756	16.839	16.5323	15.0101	14.7991	NA	15.8333	NA	NA	17.6146	17.6729	17.3114	17.3837	17.0739	17.5789	NA	15.3743	15.7985	NA	15.9133	15.0577	NA	NA	NA	NA	NA	NA	17.0312	NA	16.4268	15.7648	16.2505	16.4072	NA	NA	14.9504	NA	NA	NA	NA	NA	NA	NA	NA	NA
Q99683	MAP3K5	S1033	M1	Q99683_MAP3K5_S1033_M1	NA	NA	NA	NA	NA	NA	NA	NA	NA	NA	NA	NA	NA	NA	NA	NA	NA	NA	15.2596	15.3615	NA	15.7689	NA	15.4027	NA	NA	16.1422	16.3586	NA	NA	NA	16.5081	NA	NA	16.8114	NA	NA	NA	NA	NA	NA	NA	NA	NA	NA	NA	NA	NA	NA	NA	NA	NA	NA	16.1412	NA	NA	NA	NA	NA	NA	NA	NA	NA	NA	NA	NA	NA	NA	16.6232	NA	NA	NA	NA	NA	NA	NA	15.6772	NA	NA	NA	NA	NA	NA	NA	16.5868	NA	NA	NA	NA	NA	NA	16.0799	15.9778	NA	16.0782	NA	NA	NA	NA	NA	NA	NA	NA	NA	NA	NA	NA	NA	NA	15.3815	NA	NA	NA	15.6403
Q99683	MAP3K5	S1033	M2	Q99683_MAP3K5_S1033_M2	NA	15.5949	NA	15.503	NA	NA	NA	15.9315	16.4469	NA	16.3473	16.343	NA	NA	14.7771	NA	NA	NA	NA	NA	NA	NA	NA	NA	NA	NA	14.7211	NA	NA	NA	16.4388	16.2473	16.8927	16.5831	NA	15.4576	NA	NA	NA	NA	NA	NA	14.9724	14.6977	NA	NA	NA	NA	16.0274	NA	NA	15.7173	NA	15.9153	16.0109	15.7427	16.3569	15.1367	15.3738	NA	NA	NA	NA	16.3121	15.5713	NA	16.3342	NA	16.3345	16.0756	16.839	16.5323	15.0101	14.7991	NA	15.8333	NA	NA	17.6146	17.6729	17.3114	17.3837	17.0739	17.5789	NA	15.3743	15.7985	NA	15.9133	15.0577	NA	NA	NA	NA	NA	NA	17.0312	NA	16.4268	15.7648	16.2505	16.4072	NA	NA	14.9504	NA	NA	NA	NA	NA	NA	NA	NA	NA
Q99683	MAP3K5	T1015	M1	Q99683_MAP3K5_T1015_M1	NA	NA	13.8319	NA	NA	NA	NA	NA	NA	NA	16.2664	NA	15.7617	NA	NA	15.349	NA	NA	NA	NA	NA	NA	NA	NA	NA	15.8053	NA	NA	NA	15.4982	NA	NA	NA	NA	NA	16.6936	15.681	16.3565	15.7979	15.4941	15.6665	NA	16.2322	NA	NA	NA	NA	NA	15.3885	15.8517	15.0012	15.4282	NA	NA	NA	13.4149	NA	NA	NA	NA	NA	NA	NA	16.7537	NA	NA	NA	NA	NA	16.4133	NA	NA	NA	16.0187	NA	16.0975	NA	NA	NA	NA	NA	NA	NA	NA	NA	NA	NA	NA	NA	NA	NA	NA	NA	16.0466	NA	16.4896	NA	15.6492	16.0964	16.3052	15.7611	NA	NA	NA	NA	NA	NA	NA	NA	NA	NA	NA	15.8424	NA
Q99683	MAP3K5	T1015	M2	Q99683_MAP3K5_T1015_M2	NA	NA	NA	NA	NA	NA	15.609	NA	NA	15.7999	NA	NA	NA	NA	NA	NA	NA	NA	NA	NA	NA	NA	NA	NA	14.5412	14.9628	NA	15.8463	NA	NA	NA	NA	NA	NA	16.6587	NA	NA	14.5532	NA	NA	NA	NA	NA	NA	15.0283	14.7441	14.5299	15.1577	NA	15.2744	15.7285	NA	15.7003	NA	NA	NA	NA	NA	NA	NA	NA	14.1574	NA	NA	NA	15.5375	NA	16.6789	NA	NA	NA	NA	NA	NA	14.8751	NA	15.5017	15.3796	NA	NA	NA	NA	NA	NA	16.4611	NA	NA	15.1486	NA	NA	NA	NA	14.7551	15.8289	NA	15.5211	NA	NA	NA	NA	NA	NA	NA	NA	NA	15.239	NA	14.8608	NA	NA	NA	NA	NA	NA
O43318	MAP3K7	S439	M1	O43318_MAP3K7_S439_M1	20.393	20.5612	20.1353	20.2141	20.1709	20.4894	20.6578	20.1794	20.2314	20.3289	19.9454	20.2605	19.7447	19.6803	20.3183	19.768	19.8912	19.7712	18.7031	19.3563	19.6887	19.4337	20.0494	19.5331	18.9735	18.4463	19.2501	19.0742	19.9012	19.8146	20.3096	20.0259	20.1031	20.2575	20.4341	20.1574	19.3647	19.5106	19.0604	18.9866	19.541	20.1864	19.775	19.744	20.2517	19.8365	19.9173	20.3519	16.6926	18.6951	18.8881	18.7798	18.9354	19.0404	19.6996	20.3611	19.6371	19.9991	20.3696	19.8825	19.3439	19.8038	19.4676	20.6188	20.2882	19.7789	19.7621	19.8383	20.2327	19.6342	19.915	19.8459	20.2468	19.7812	20.209	19.8869	20.3634	19.4796	19.681	19.4828	20.2078	20.1255	20.1928	19.7957	20.5101	20.216	20.3443	19.8903	19.9018	19.4987	20.5599	19.9205	20.0749	20.4545	20.5427	20.7271	20.1464	19.774	19.5079	19.6677	19.8233	19.9445	19.0171	19.8184	19.1308	20.2647	20.2363	19.6327	18.9969	NA	19.2696	19.6509	17.8867	19.1015
O43318	MAP3K7	S439	M2	O43318_MAP3K7_S439_M2	22.9893	23.673	23.9762	23.378	24.2165	23.5197	23.3794	23.9701	22.2896	23.9512	22.882	24.0812	23.1561	24.1167	24.2558	23.57	24.5604	23.9407	23.0243	23.1465	24.1459	23.0658	23.8524	23.9571	23.1175	23.5088	22.0796	22.4086	23.7394	22.265	24.1093	22.6912	23.6706	23.8789	24.3177	24.0259	24.3213	23.5485	24.1894	24.1136	23.8823	23.7412	22.5337	22.1455	23.2636	23.2496	23.7268	23.761	24.0161	23.116	22.673	23.7971	22.6214	22.6134	22.9399	23.3181	22.0937	23.4725	24.5346	24.1814	23.2481	23.857	23.6795	23.2809	23.6773	22.5328	24.3272	23.8813	23.8576	22.6476	23.2653	23.97	24.529	24.3458	24.0594	24.515	23.1603	24.0381	24.4154	24.067	24.1755	24.1624	24.1557	24.2472	23.6697	23.2175	23.364	24.4963	23.5475	23.9574	24.037	23.0283	23.7837	24.0702	23.539	23.3311	24.2402	24.1825	23.9867	23.3369	24.1509	23.586	22.648	22.3825	23.8762	23.3992	24.1152	23.8366	22.9281	23.1853	23.0313	23.6306	23.3337	23.3642
O43318	MAP3K7	S454	M1	O43318_MAP3K7_S454_M1	NA	16.3634	18.4951	17.1167	NA	NA	NA	NA	NA	NA	18.6799	17.0497	17.1973	17.3516	16.689	18.2824	17.6998	16.075	19.6654	19.3421	18.855	18.8031	16.7946	18.0279	19.9829	19.7512	19.66	19.5119	18.9378	19.3038	NA	18.5892	18.4256	18.6556	NA	18.2735	19.3867	19.2299	19.2936	19.1675	18.7891	17.2206	18.3232	19.2606	17.4584	18.9251	NA	17.5219	19.7563	19.839	19.5187	19.6606	19.6344	19.6038	19.2168	NA	18.7787	18.7266	18.4094	19.2199	19.2318	18.2841	18.1669	18.5401	17.6136	19.5277	18.5957	18.9411	18.6367	18.9682	19.2529	18.9555	18.6307	19.3	18.7716	18.8644	17.6715	19.3013	19.0795	19.0388	18.7358	NA	17.4154	19.3018	NA	NA	NA	NA	18.3766	18.342	NA	19.1672	17.5849	NA	NA	NA	18.4043	18.4736	18.9978	19.2779	18.9883	18.8906	19.0622	18.6736	19.3491	NA	NA	18.8479	16.622	18.9858	19.2173	18.4295	18.853	18.4876
