## Supplementary material for "Personalized phosphoproteomics of skeletal muscle insulin resistance and exercise links MINDY1 to insulin action": Table S8 (part 8 of 18)

### Sheet: Table S8, Needham et al. 2024 (continued)
UniProt	GeneNames	Residue	Phosphopeptide multiplicity	ID	INDV10_0min_E	INDV10_0min_R	INDV10_30min_E	INDV10_30min_R	INDV10_120min_E	INDV10_120min_R	INDV11_0min_E	INDV11_0min_R	INDV11_30min_E	INDV11_30min_R	INDV11_120min_E	INDV11_120min_R	INDV17_0min_E	INDV17_0min_R	INDV17_30min_E	INDV17_30min_R	INDV17_120min_E	INDV17_120min_R	INDV21_0min_E	INDV21_0min_R	INDV21_30min_E	INDV21_30min_R	INDV21_120min_E	INDV21_120min_R	INDV24_0min_E	INDV24_0min_R	INDV24_30min_E	INDV24_30min_R	INDV24_120min_E	INDV24_120min_R	INDV28_0min_E	INDV28_0min_R	INDV28_30min_E	INDV28_30min_R	INDV28_120min_E	INDV28_120min_R	INDV29_0min_E	INDV29_0min_R	INDV29_30min_E	INDV29_30min_R	INDV29_120min_E	INDV29_120min_R	INDV35_0min_E	INDV35_0min_R	INDV35_30min_E	INDV35_30min_R	INDV35_120min_E	INDV35_120min_R	INDV36_0min_E	INDV36_0min_R	INDV36_30min_E	INDV36_30min_R	INDV36_120min_E	INDV36_120min_R	INDV37_0min_E	INDV37_0min_R	INDV37_30min_E	INDV37_30min_R	INDV37_120min_E	INDV37_120min_R	INDV4_0min_E	INDV4_0min_R	INDV4_30min_E	INDV4_30min_R	INDV4_120min_E	INDV4_120min_R	INDV49_0min_E	INDV49_0min_R	INDV49_30min_E	INDV49_30min_R	INDV49_120min_E	INDV49_120min_R	INDV5_0min_E	INDV5_0min_R	INDV5_30min_E	INDV5_30min_R	INDV5_120min_E	INDV5_120min_R	INDV51_0min_E	INDV51_0min_R	INDV51_30min_E	INDV51_30min_R	INDV51_120min_E	INDV51_120min_R	INDV52_0min_E	INDV52_0min_R	INDV52_30min_E	INDV52_30min_R	INDV52_120min_E	INDV52_120min_R	INDV54_0min_E	INDV54_0min_R	INDV54_30min_E	INDV54_30min_R	INDV54_120min_E	INDV54_120min_R	INDV55_0min_E	INDV55_0min_R	INDV55_30min_E	INDV55_30min_R	INDV55_120min_E	INDV55_120min_R	INDV62_0min_E	INDV62_0min_R	INDV62_30min_E	INDV62_30min_R	INDV62_120min_E	INDV62_120min_R	INDV9_0min_E	INDV9_0min_R	INDV9_30min_E	INDV9_30min_R	INDV9_120min_E	INDV9_120min_R
O43318	MAP3K7	S454	M2	O43318_MAP3K7_S454_M2	20.0915	21.1628	NA	NA	NA	NA	NA	20.7955	21.325	NA	21.9206	18.4697	20.8522	22.047	NA	19.4526	NA	21.2427	22.1013	22.1395	22.0763	21.5847	22.0561	21.9556	19.6542	NA	21.0805	20.7605	22	20.8046	22.3892	21.4447	NA	21.7594	22.4756	21.3934	NA	NA	NA	NA	21.2272	19.3675	20.7715	20.7474	21.5905	21.6746	22.4133	21.7948	19.744	21.4831	NA	20.998	21.0516	21.3498	20.9839	20.8933	20.8152	20.1023	22.0108	21.9108	21.1647	21.5332	22.149	19.9978	21.4943	20.7925	NA	NA	22.716	21.6911	21.2963	NA	NA	21.6856	21.5725	21.2448	21.3122	22.0891	NA	NA	NA	22.5043	NA	NA	22.192	21.4507	19.6288	22.1514	21.4131	22.283	NA	21.9536	NA	NA	NA	NA	NA	22.2379	NA	18.8514	18.1419	20.77	22.3418	20.5727	NA	19.5262	NA	NA	22.6027	NA	NA	20.8829	20.9078	NA
O43318	MAP3K7	S455	M1	O43318_MAP3K7_S455_M1	NA	NA	NA	NA	NA	NA	NA	NA	NA	NA	NA	NA	16.9662	NA	NA	NA	NA	NA	19.541	NA	NA	17.7361	NA	18.0477	NA	NA	NA	NA	NA	NA	NA	NA	NA	NA	NA	NA	NA	NA	NA	NA	NA	NA	18.3978	NA	NA	NA	18.4995	NA	NA	NA	NA	NA	NA	NA	NA	NA	NA	NA	NA	NA	NA	19.1284	NA	NA	NA	NA	NA	NA	NA	NA	NA	NA	NA	NA	NA	NA	NA	NA	NA	18.9151	NA	NA	NA	NA	NA	NA	NA	16.7411	NA	18.6472	NA	NA	NA	NA	NA	NA	NA	NA	NA	NA	NA	NA	18.1482	NA	NA	NA	NA	NA	NA	NA	NA	NA	NA	NA
O43318	MAP3K7	S455	M2	O43318_MAP3K7_S455_M2	21.4658	21.9843	21.9575	21.3593	22.1203	21.5009	21.7032	21.9513	19.3182	21.9324	19.9033	22.0625	NA	NA	NA	NA	NA	NA	20.4375	19.053	NA	NA	NA	NA	21.0987	21.49	19.1716	NA	NA	19.7219	NA	19.7952	21.6694	21.8697	NA	21.7025	NA	21.5298	NA	NA	NA	NA	22.133	19.326	20.1144	NA	21.1736	21.8288	NA	21.3237	20.7948	NA	NA	19.1482	21.0046	21.5769	20.4564	NA	NA	22.4041	21.4824	22.1051	21.7704	21.726	21.9032	19.2468	22.3084	22.0248	20.9632	19.6577	NA	21.7376	NA	NA	NA	NA	NA	NA	22.3966	22.4454	22.1567	22.0024	22.137	22.2285	20.954	21.4609	NA	NA	21.7362	21.8118	22.0183	NA	21.6113	22.0514	21.5202	21.8242	22.2214	NA	21.968	21.9924	22.1321	22.0059	20.9371	NA	NA	NA	NA	NA	20.4623	NA	NA	NA	NA	21.1706
O43318	MAP3K7	T444	M1	O43318_MAP3K7_T444_M1	20.3265	19.5079	19.9172	20.1349	19.4056	20.1879	15.8689	20.3189	20.7241	18.7384	19.701	19.5709	17.8087	19.1868	20.0243	18.8912	18.974	18.2691	18.6112	17.98	18.6297	18.0291	19.2893	18.8045	NA	18.536	17.351	17.1165	20.1604	20.2002	19.6342	19.5405	17.8886	20.2889	19.9787	17.6502	NA	19.6419	16.8077	19.112	19.0632	16.2052	20.3764	20.0782	20.6597	20.1068	20.3831	20.5825	19.3892	NA	19.9145	18.4521	18.9067	18.3537	18.7587	20.0863	18.4697	18.2984	18.7701	18.0078	19.033	18.8029	18.9409	20.0423	18.254	18.1651	NA	19.6404	19.3215	19.7252	18.7854	20.1068	17.8287	17.7109	18.0395	NA	20.0261	19.3538	19.4063	19.637	NA	20.3482	20.3878	NA	18.5911	18.3318	17.1797	18.8085	18.6396	19.0214	20.5715	19.0774	20.1744	20.8084	18.8849	18.8739	20.4953	18.7931	19.7803	18.7844	18.8276	19.6619	18.7528	19.1354	18.221	18.0331	19.773	20.0938	18.9878	19.3222	19.1549	19.0558	19.3004	19.1732
O43318	MAP3K7	T444	M2	O43318_MAP3K7_T444_M2	21.0701	21.9554	21.3664	17.5118	NA	NA	19.1434	21.6657	20.3879	NA	19.2491	NA	21.9311	NA	NA	NA	19.0284	22.1228	NA	NA	NA	NA	NA	NA	20.8689	22.0189	18.7848	20.9935	22.0086	NA	23.1182	22.6762	21.3063	22.6296	NA	NA	NA	NA	NA	19.1095	NA	NA	21.3766	20.5354	21.4851	NA	NA	22.6306	20.6142	NA	20.2662	21.148	NA	NA	21.7684	NA	20.141	21.1441	22.4425	NA	NA	NA	NA	NA	NA	21.6412	NA	NA	21.1697	NA	20.6657	18.3812	NA	22.1114	22.899	21.6388	21.5756	NA	19.3779	19.3942	18.9799	NA	NA	18.8145	NA	NA	22.045	NA	NA	NA	20.3856	19.8265	NA	NA	19.2904	NA	19.17	20.6402	NA	NA	19.0121	21.6424	23.212	20.9024	20.1514	21.6024	20.6922	18.7671	23.473	21.7231	20.6248	20.4337	22.8986	NA
O43318	MAP3K7	T446	M1	O43318_MAP3K7_T446_M1	19.1316	15.711	NA	17.2996	17.7808	NA	NA	17.8593	16.7628	NA	NA	NA	19.5847	18.0906	18.4451	17.5325	NA	19.7815	17.3005	18.1602	NA	NA	18.935	NA	17.4354	18.2442	20.2348	18.5911	NA	NA	18.1494	NA	19.6568	16.1126	16.1297	NA	18.9747	17.5229	18.1515	16.6033	18.8457	19.6805	NA	18.4416	NA	19.2222	NA	NA	NA	NA	NA	NA	NA	NA	18.5939	18.5649	17.3417	16.3962	18.6727	19.0278	NA	18.3509	18.4217	NA	17.492	18.0152	19.763	NA	16.1823	NA	18.5702	17.402	19.0874	17.5583	19.8232	19.1242	18.1733	20.0466	NA	NA	NA	16.944	NA	NA	15.6082	18.6498	18.0735	19.2282	19.2541	NA	16.2466	18.83	18.7945	19.6073	19.6429	17.1233	NA	19.2142	NA	NA	18.4608	NA	NA	19.327	18.4335	17.7316	17.6597	NA	19.1344	NA	18.2523	16.9588	NA	18.8612
O43318	MAP3K7	T446	M2	O43318_MAP3K7_T446_M2	20.5742	NA	21.9	18.0454	NA	NA	21.2493	NA	20.9215	NA	19.7827	18.0208	21.3125	21.7236	21.6364	21.6851	21.806	21.8154	20.6298	21.0163	21.7528	19.7823	NA	21.5246	21.9416	22.5525	NA	20.9082	22.5422	20.4425	NA	19.9794	NA	22.2808	NA	21.9597	21.5912	NA	21.5699	21.3756	21.7351	21.8783	NA	20.3219	NA	NA	NA	NA	21.3967	19.7739	19.3867	21.053	20.3537	20.9569	22.8504	21.7905	NA	20.8576	21.9151	NA	20.0757	NA	20.5074	20.2567	NA	19.7656	NA	21.9034	NA	NA	21.042	NA	22.2488	21.7263	21.9799	21.8506	20.936	21.5732	19.9115	NA	19.5135	NA	NA	19.3481	NA	NA	21.3398	22.2364	NA	NA	20.9191	20.1756	NA	NA	19.824	18.8664	19.7036	20.3562	NA	NA	NA	NA	19.5924	NA	21.2942	20.8205	21.4792	21.0963	20.693	21.3449	20.9596	21.4688	21.4724	22.0864
O43318	MAP3K7	T448	M1	O43318_MAP3K7_T448_M1	NA	NA	NA	NA	NA	NA	NA	NA	NA	NA	NA	NA	NA	NA	NA	NA	NA	NA	NA	NA	NA	NA	NA	NA	NA	NA	NA	NA	NA	NA	NA	NA	NA	NA	NA	18.1251	NA	NA	NA	NA	NA	NA	NA	NA	NA	NA	NA	NA	NA	NA	NA	NA	NA	NA	NA	NA	NA	16.1027	NA	17.9457	NA	NA	NA	NA	NA	NA	NA	NA	NA	NA	NA	NA	16.5709	17.3636	NA	17.7898	NA	NA	NA	NA	NA	NA	NA	NA	NA	NA	NA	NA	NA	NA	NA	NA	NA	NA	NA	NA	NA	NA	NA	NA	NA	NA	NA	NA	NA	18.3716	NA	NA	NA	NA	NA	NA	NA	NA
O43318	MAP3K7	T448	M2	O43318_MAP3K7_T448_M2	NA	NA	NA	NA	NA	NA	NA	NA	NA	NA	NA	17.899	NA	NA	NA	NA	NA	NA	NA	NA	NA	NA	NA	NA	NA	NA	NA	17.5279	NA	NA	NA	NA	NA	NA	NA	NA	NA	NA	NA	NA	NA	NA	NA	17.0436	NA	21.0902	NA	NA	NA	NA	NA	NA	NA	NA	NA	NA	NA	NA	18.3271	NA	NA	NA	NA	NA	NA	NA	NA	NA	NA	NA	NA	NA	NA	17.9642	NA	NA	18.2726	NA	NA	NA	NA	NA	NA	NA	NA	NA	NA	NA	NA	NA	NA	NA	NA	NA	NA	NA	NA	NA	NA	NA	NA	NA	NA	NA	NA	18.9566	NA	NA	NA	NA	NA	NA	NA	NA
P41279	MAP3K8	S141	M1	P41279_MAP3K8_S141_M1	15.6801	15.6638	NA	15.1356	14.3875	NA	13.8382	14.6911	16.0539	NA	13.8036	NA	15.4513	14.7083	15.0768	14.3951	15.4281	14.5003	14.8055	NA	NA	15.8398	15.6174	15.1005	NA	14.4179	14.0979	NA	15.218	NA	14.5553	15.2201	15.2386	15.7229	14.7268	15.5817	14.5763	15.4146	15.209	14.4587	NA	14.6321	14.7044	14.5904	14.4657	15.0232	14.0685	14.7779	15.0467	NA	15.2839	NA	NA	NA	15.0777	15.2309	15.3341	15.3414	14.8677	14.3432	15.1318	15.6106	15.2565	14.9903	14.9261	14.8177	NA	NA	15.2355	NA	15.4207	15.6422	14.3769	13.9535	14.4546	NA	14.8294	15.0466	16.3169	16.1633	15.91	16.4187	15.2171	14.8282	15.1335	NA	NA	NA	15.4429	NA	NA	14.1059	14.3006	NA	NA	NA	14.3893	NA	NA	14.6554	NA	14.7251	NA	NA	NA	NA	14.0774	NA	NA	14.7777	NA	14.3414	NA	NA
Q8IVH8	MAP4K3	S398	M1	Q8IVH8_MAP4K3_S398_M1	NA	16.1237	14.8686	15.266	15.1869	14.0822	14.2794	14.5946	NA	NA	14.3623	NA	13.9289	14.7519	NA	NA	NA	NA	NA	14.1972	NA	14.1192	13.6597	NA	14.7274	14.5787	NA	14.2943	NA	14.3388	NA	14.765	15.1329	NA	13.9531	15.2195	NA	15.3532	NA	NA	NA	NA	15.5518	15.523	15.5813	NA	NA	15.5702	14.2131	14.4451	13.8658	NA	NA	14.1031	14.4448	14.717	NA	NA	14.9427	14.2785	14.6531	14.9348	14.408	14.191	14.1127	14.2251	15.0482	15.021	NA	14.3511	NA	14.5261	NA	NA	14.1015	NA	NA	NA	15.2601	15.1061	15.8768	15.6422	14.134	15.5598	16.8132	14.9824	15.4414	NA	NA	NA	14.6392	15.4711	14.9741	14.9279	NA	14.901	15.2898	14.3163	14.8346	14.2447	14.2701	NA	15.999	NA	16.3846	16.1192	16.3111	16.5985	14.1936	14.1805	NA	NA	13.8028	13.428
O95819	MAP4K4	S175	M1	O95819_MAP4K4_S175_M1	NA	NA	14.2272	NA	14.4884	NA	NA	NA	NA	NA	NA	NA	16.6999	NA	NA	NA	NA	NA	NA	NA	NA	16.2094	NA	NA	15.206	NA	16.5552	NA	16.2678	NA	14.7174	NA	17.055	NA	17.1482	NA	NA	NA	NA	NA	NA	NA	NA	NA	NA	NA	NA	NA	NA	NA	NA	NA	NA	NA	NA	NA	NA	NA	NA	NA	NA	NA	NA	NA	NA	NA	NA	NA	NA	NA	NA	NA	NA	NA	NA	NA	NA	NA	NA	NA	14.4259	13.68	NA	NA	13.5513	13.8342	NA	NA	NA	NA	NA	NA	NA	NA	NA	NA	NA	NA	NA	NA	NA	NA	NA	14.6611	NA	NA	NA	NA	NA	NA	NA	NA	NA	NA
O95819	MAP4K4	S579	M2	O95819_MAP4K4_S579_M2	15.5473	14.8578	NA	NA	NA	NA	15.6322	NA	15.2711	15.4153	15.6411	15.7915	NA	NA	NA	NA	NA	NA	NA	NA	NA	NA	NA	NA	NA	NA	NA	NA	NA	NA	NA	NA	NA	NA	12.8764	15.5144	NA	NA	NA	NA	NA	NA	NA	NA	15.9517	NA	NA	NA	NA	NA	NA	NA	NA	NA	NA	NA	NA	NA	NA	NA	NA	NA	NA	NA	NA	NA	15.5601	15.6793	NA	15.8125	NA	15.36	15.6639	15.6098	15.3276	15.3552	NA	NA	14.888	14.6803	NA	NA	15.2359	NA	NA	NA	15.3915	NA	NA	NA	15.3109	15.3367	NA	15.4283	15.3653	15.5254	NA	NA	NA	NA	NA	NA	NA	NA	15.8336	15.6595	NA	NA	NA	NA	NA	NA	NA	NA
O95819	MAP4K4	S580	M2	O95819_MAP4K4_S580_M2	15.5473	14.8578	NA	NA	NA	NA	15.6322	NA	15.2711	15.4153	15.6411	15.7915	NA	NA	NA	NA	NA	NA	NA	NA	NA	NA	NA	NA	NA	NA	NA	NA	NA	NA	NA	NA	NA	NA	12.8764	15.5144	NA	NA	NA	NA	NA	NA	NA	NA	15.9517	NA	NA	NA	NA	NA	NA	NA	NA	NA	NA	NA	NA	NA	NA	NA	NA	NA	NA	NA	NA	NA	15.5601	15.6793	NA	15.8125	NA	15.36	15.6639	15.6098	15.3276	15.3552	NA	NA	14.888	14.6803	NA	NA	15.2359	NA	NA	NA	15.3915	NA	NA	NA	15.3109	15.3367	NA	15.4283	15.3653	15.5254	NA	NA	NA	NA	NA	NA	NA	NA	15.8336	15.6595	NA	NA	NA	NA	NA	NA	NA	NA
O95819	MAP4K4	S585	M1	O95819_MAP4K4_S585_M1	26.3222	25.6801	26.5528	25.9193	26.7105	26.7249	26.1359	26.1413	26.266	26.2453	26.4833	26.3889	22.3037	26.0936	22.7264	26.1122	25.9726	26.0525	21.1674	26.2947	26.4001	21.384	21.3277	26.4191	26.3597	26.2873	26.3975	26.2234	26.3518	23.4419	26.2959	26.2254	25.9782	25.9236	26.2439	26.3063	26.3228	22.4094	26.3046	26.6021	22.4586	26.6462	22.0172	26.7522	26.7883	22.2793	27.3596	21.8677	26.4906	26.4959	26.4251	26.5553	26.468	26.3864	26.4613	26.1762	26.3331	26.1092	26.217	26.2555	26.4302	26.3723	26.2557	26.4063	26.3106	26.3116	26.4837	26.4861	26.4988	26.5581	20.6744	26.6104	21.1744	26.4878	26.541	21.6942	26.5475	21.6026	25.2303	25.2698	24.3028	25.4682	21.8343	24.9155	24.1351	22.8087	25.9278	22.8815	26.1243	23.2844	26.4986	26.3979	26.4305	26.2057	26.426	26.3683	25.8138	26.1363	26.2928	26.1618	26.468	26.2141	22.3065	26.5677	24.8846	21.6362	26.622	26.6093	26.4889	21.4213	26.6652	26.587	26.5108	26.497
O95819	MAP4K4	S585	M2	O95819_MAP4K4_S585_M2	NA	NA	NA	NA	12.8613	NA	NA	NA	NA	NA	NA	NA	16.6594	16.859	17.0013	NA	16.6433	16.8328	15.3383	15.544	15.6799	15.7822	15.1812	15.2149	NA	NA	NA	NA	NA	NA	NA	NA	NA	NA	NA	NA	16.6728	16.7266	15.7738	17.2304	16.7923	17.3101	NA	NA	NA	NA	NA	14.9548	NA	NA	NA	NA	13.562	NA	NA	NA	NA	NA	NA	NA	NA	15.9668	16.4457	15.9548	16.4913	15.9325	NA	NA	NA	NA	NA	NA	NA	NA	NA	NA	12.6397	NA	NA	NA	NA	NA	NA	NA	NA	NA	NA	NA	NA	13.2745	NA	NA	NA	NA	NA	NA	13.4489	13.4937	NA	12.8283	13.7591	NA	NA	NA	NA	NA	NA	NA	15.1804	NA	16.8766	NA	NA	NA
O95819	MAP4K4	S639	M1	O95819_MAP4K4_S639_M1	16.8246	19.1866	16.8692	17.1329	17.3789	17.1575	17.2124	17.4317	17.0093	17.0744	17.5949	17.7933	16.806	16.7708	16.6459	16.7085	16.6733	16.9189	17.0983	16.7426	16.9644	16.856	16.8258	16.9523	17.5276	17.5671	17.5786	17.7866	17.7582	17.8108	17.3989	17.358	17.5529	18.0604	17.4539	17.2441	17.3205	18.1951	17.3344	17.1406	17.5807	16.5446	16.9714	16.7151	17.0552	17.0138	17.3704	16.8874	17.6497	17.6368	17.5438	17.6845	17.9286	18.236	17.4991	17.3813	17.2055	17.3416	17.2512	17.4788	17.6221	17.4807	17.6022	17.3834	17.7193	17.5443	18.0627	17.6816	17.9011	17.787	17.8589	17.8429	16.7975	16.7114	16.9557	16.608	17.0019	16.8388	18.6051	18.9622	19.2096	18.3587	18.0506	19.0397	17.8256	17.0007	16.9109	16.8684	17.3584	17.2202	17.0132	17.3693	17.3139	16.976	17.2406	17.2811	17.9364	17.5965	18.0794	17.7182	17.9583	17.8655	17.2057	17.218	17.3657	16.4904	16.7873	17.56	16.684	16.5145	16.1668	16.6604	17.0549	16.8896
O95819	MAP4K4	S677	M1	O95819_MAP4K4_S677_M1	13.3376	NA	NA	NA	NA	13.8369	13.2091	12.8204	NA	NA	NA	14.4704	13.6425	NA	NA	NA	NA	NA	13.0257	NA	NA	13.3777	NA	NA	14.8741	NA	14.7812	14.8	NA	14.4729	14.2643	14.3846	14.8876	NA	13.7434	NA	NA	NA	NA	NA	NA	NA	NA	NA	NA	NA	NA	NA	14.2878	13.9548	14.1038	14.4452	14.2219	14.09	14.5655	NA	14.5617	14.7279	14.2101	NA	13.6923	NA	NA	13.5629	NA	14.6922	NA	NA	NA	NA	NA	NA	NA	NA	NA	NA	NA	14.9963	NA	NA	NA	16.171	15.4332	NA	13.4376	NA	NA	NA	NA	NA	12.9654	14.0687	NA	14.047	NA	13.3201	14.7793	NA	14.2549	NA	13.7854	13.9814	NA	NA	NA	NA	NA	13.6255	NA	13.0346	12.4963	NA	12.5056	NA
O95819	MAP4K4	S679	M1	O95819_MAP4K4_S679_M1	NA	NA	NA	NA	NA	NA	NA	NA	NA	NA	NA	NA	NA	NA	NA	NA	NA	NA	NA	NA	NA	NA	NA	12.0038	NA	14.4856	NA	NA	14.2253	NA	NA	NA	NA	NA	NA	NA	13.7905	NA	14.077	13.6549	13.6552	NA	NA	NA	NA	NA	NA	NA	NA	NA	NA	NA	NA	NA	NA	14.1684	NA	NA	NA	NA	NA	NA	NA	NA	NA	NA	NA	NA	NA	NA	NA	NA	NA	NA	NA	NA	NA	NA	NA	NA	NA	NA	NA	NA	NA	NA	NA	NA	NA	NA	NA	NA	NA	NA	NA	NA	NA	13.3528	NA	NA	NA	NA	NA	14.6063	NA	NA	NA	NA	NA	NA	NA	NA	NA	NA
O95819	MAP4K4	S700	M1	O95819_MAP4K4_S700_M1	NA	16.8806	NA	NA	NA	NA	NA	NA	NA	NA	NA	NA	NA	NA	NA	NA	NA	NA	NA	NA	NA	NA	NA	NA	NA	NA	NA	NA	NA	NA	NA	NA	NA	15.1457	NA	NA	NA	NA	NA	NA	NA	NA	NA	NA	NA	NA	NA	NA	NA	NA	NA	NA	NA	NA	NA	NA	NA	NA	NA	NA	NA	NA	NA	NA	NA	NA	NA	NA	NA	NA	NA	NA	NA	NA	NA	NA	NA	NA	16.0541	16.5032	16.6411	NA	NA	NA	NA	NA	NA	NA	NA	13.4383	NA	NA	NA	NA	NA	NA	NA	NA	NA	NA	NA	NA	NA	NA	NA	NA	NA	NA	NA	NA	NA	NA	NA	NA
O95819	MAP4K4	S900	M1	O95819_MAP4K4_S900_M1	19.4483	20.0064	18.7551	18.9417	19.2546	18.7223	19.2693	18.9293	19.7401	18.6521	18.454	18.9203	18.6854	17.9827	18.5206	18.739	18.5773	18.6846	17.4138	17.4749	17.72	17.8095	18.3795	17.3154	17.4585	17.7856	17.7194	18.0021	18.1087	18.1062	19.1676	18.2563	18.6974	19.167	19.1902	18.6574	17.5085	18.1774	16.9211	16.7545	17.5116	18.5056	17.4826	17.3043	18.6214	18.0419	17.8771	18.7178	16.8759	17.0145	17.3763	16.8514	16.9426	NA	17.9393	18.8962	17.4715	18.0082	18.1547	17.7314	18.5224	19.0269	18.7913	18.9759	19.0777	18.4864	18.1007	18.3045	18.8799	17.8741	18.0437	18.4477	18.1361	17.6702	17.9791	17.4925	18.5454	17.8377	18.1777	18.4102	18.636	18.8899	18.9456	17.7611	19.4751	18.84	18.8567	18.4633	18.7036	18.1777	18.9386	17.5526	18.1464	18.6181	19.1475	18.5741	19.0106	17.9538	17.7457	18.0046	18.2225	18.4513	17.4613	18.4822	16.9542	17.8107	18.0336	17.9131	18.7796	16.9054	18.0536	17.716	17.8533	17.6619
O95819	MAP4K4	T181	M1	O95819_MAP4K4_T181_M1	15.7478	17.2219	NA	15.6364	15.8464	14.6305	NA	NA	NA	15.8217	NA	NA	NA	NA	15.6742	NA	15.5822	16.6979	NA	NA	NA	NA	NA	NA	15.9121	16.9238	NA	16.8534	NA	17.036	16.1646	NA	NA	NA	NA	NA	16.1135	NA	13.348	NA	NA	NA	NA	NA	NA	13.4937	NA	NA	NA	17.5904	NA	NA	NA	NA	17.367	17.2254	17.4153	NA	NA	17.0502	17.3209	17.5721	17.4718	NA	17.1597	17.0314	NA	NA	NA	NA	NA	NA	NA	NA	16.8964	NA	NA	16.9601	NA	13.3978	NA	NA	NA	NA	NA	NA	15.19	16.0933	14.4478	NA	14.4637	NA	NA	16.4096	NA	15.9498	14.8491	14.4235	16.6552	NA	16.115	15.3041	NA	14.6611	NA	NA	13.7897	NA	NA	14.7599	NA	NA	NA	NA
O95819	MAP4K4	T576	M1	O95819_MAP4K4_T576_M1	25.2846	20.9346	25.5486	24.8762	22.1388	25.6465	25.4327	17.8811	25.6771	21.1464	21.2781	25.6183	24.9239	25.0045	25.2279	25.1381	25.019	25.1312	21.5508	21.684	25.3508	21.7705	21.6421	25.4609	21.2007	20.9144	25.2806	25.0888	25.1513	25.5165	21.0274	25.0172	24.8965	20.6988	20.9972	21.1094	21.5712	25.1154	21.7331	25.5044	21.3926	22.1983	22.5785	22.4328	25.7769	22.6276	26.3581	22.6841	18.7939	21.5471	21.302	19.0235	25.5447	21.4046	25.2632	24.995	25.2123	24.8878	18.1647	21.0256	25.4725	21.3948	25.1679	25.4338	25.2568	25.365	25.8263	25.6554	23.6701	25.7465	25.8064	20.8056	25.675	25.5433	21.8776	21.8476	21.9513	22.1254	24.3714	24.5008	23.3211	NA	25.0545	24.0444	18.7001	25.2417	25.0465	25.2969	25.394	25.3415	25.5401	25.5744	19.1563	20.685	25.6806	25.6733	24.9517	20.8352	25.419	19.1994	25.5167	23.3959	22.1147	21.8031	21.8239	25.7037	25.7565	21.9303	21.9067	25.6183	22.1043	21.3468	21.7044	25.582
O95819	MAP4K4	T576	M2	O95819_MAP4K4_T576_M2	NA	NA	NA	NA	12.8613	NA	NA	NA	NA	NA	NA	NA	16.6594	16.859	17.0013	NA	16.6433	16.8328	15.3383	15.544	15.6799	15.7822	15.1812	15.2149	NA	NA	NA	NA	NA	NA	NA	NA	NA	NA	NA	NA	16.6728	16.7266	15.7738	17.2304	16.7923	17.3101	NA	NA	NA	NA	NA	14.9548	NA	NA	NA	NA	13.562	NA	NA	NA	NA	NA	NA	NA	NA	15.9668	16.4457	15.9548	16.4913	15.9325	NA	NA	NA	NA	NA	NA	NA	NA	NA	NA	12.6397	NA	NA	NA	NA	NA	NA	NA	NA	NA	NA	NA	NA	13.2745	NA	NA	NA	NA	NA	NA	13.4489	13.4937	NA	12.8283	13.7591	NA	NA	NA	NA	NA	NA	NA	15.1804	NA	16.8766	NA	NA	NA
Q9Y4K4	MAP4K5	S335	M1	Q9Y4K4_MAP4K5_S335_M1	15.987	17.3117	15.494	15.7287	15.3743	NA	15.9303	15.4691	15.9929	NA	NA	15.7607	16.0295	NA	NA	15.7206	NA	16.5648	NA	15.9467	15.918	16.2504	15.8871	NA	15.9439	NA	NA	NA	NA	15.861	16.2131	NA	16.5326	NA	NA	NA	NA	16.2962	15.6086	15.4115	15.5395	NA	NA	NA	NA	NA	NA	NA	NA	NA	NA	NA	NA	NA	NA	16.095	NA	NA	NA	NA	NA	17.1949	NA	16.5508	NA	NA	15.7574	15.6175	16.04	NA	15.4846	15.5409	NA	NA	NA	NA	NA	NA	16.368	16.3896	16.4548	16.4765	15.6307	16.0592	16.0283	NA	NA	NA	NA	NA	15.5104	15.5421	15.3751	15.5682	NA	NA	15.8792	NA	15.892	15.6608	16.111	16.2678	NA	NA	NA	NA	NA	16.0057	16.3346	NA	NA	NA	NA	NA
Q9Y4K4	MAP4K5	T333	M1	Q9Y4K4_MAP4K5_T333_M1	NA	NA	NA	NA	NA	15.247	NA	NA	NA	15.5888	15.3981	NA	NA	16.3589	NA	NA	15.6693	NA	15.9182	NA	NA	NA	NA	NA	NA	15.9614	15.8859	15.7449	15.7135	NA	NA	16.2724	NA	16.7083	16.2743	15.6339	NA	NA	NA	NA	NA	15.3536	NA	14.5409	NA	NA	NA	NA	15.2619	15.6253	14.8582	15.2316	15.9639	15.3757	15.9118	NA	15.7963	14.1894	14.8508	15.5648	17.0506	NA	17.2183	NA	17.225	16.9128	NA	NA	NA	15.4522	NA	NA	15.8857	15.2616	NA	15.5581	13.9173	14.9318	NA	NA	NA	NA	NA	NA	NA	15.9252	15.7681	15.1398	NA	15.18	NA	NA	NA	NA	15.2112	15.5872	NA	15.8925	NA	NA	NA	NA	16.4429	16.2896	16.4484	16.4135	NA	NA	NA	NA	16.0723	NA	16.1401	NA
P27816	MAP4	S1073	M1	P27816_MAP4_S1073_M1	20.5476	22.0697	20.5451	21.8622	20.7031	20.5517	20.2484	20.7878	20.4328	20.3617	20.3678	20.6239	20.3551	20.6848	20.2423	20.4585	20.1316	20.2335	21.2562	20.9695	21.2795	21.1495	20.7032	20.9623	21.1171	21.2222	21.0719	21.4203	20.6277	21.1121	20.7747	20.9928	20.8124	21.0739	20.7295	20.5427	20.9269	21.4637	20.6408	20.5888	20.6989	20.1169	20.3322	20.2992	20.4215	20.1779	20.0794	19.5145	20.7683	20.9106	20.729	20.831	20.4885	20.6676	21.0585	20.9221	20.6277	21.0333	20.6878	20.6825	21.1875	21.4373	21.1793	21.4017	21.0495	21.4298	20.811	20.7579	20.9452	20.8551	20.655	21.0216	21.1264	21.0325	21.3071	21.2037	21.0388	21.0038	21.3805	21.2463	22.2999	21.1025	20.1783	21.6591	21.1574	19.9173	20.1069	19.9485	20.0898	19.8673	20.5414	20.6621	20.6561	20.6321	20.4606	20.3861	21.1091	20.0772	20.7648	20.1676	20.1262	20.3714	20.8948	20.9384	20.8418	20.4471	20.0976	20.6693	19.9234	20.2345	19.6396	20.0655	19.7755	19.9316
P27816	MAP4	S358	M1	P27816_MAP4_S358_M1	21.0824	21.8674	21.1451	21.4061	21.323	21.2356	21.2783	21.3991	21.063	21.2868	21.3165	21.3704	20.5659	20.8713	20.4901	20.6665	20.5105	20.7538	20.7619	20.6555	20.8296	20.6714	20.4888	20.7428	21.134	20.9656	20.9757	20.8684	20.8391	21.1511	20.6936	21.0633	21.0873	21.0416	20.8574	20.7827	20.5749	21.1293	20.4823	20.3652	20.4971	20.316	20.7919	20.6629	20.7317	20.4827	21.0125	20.4223	21.473	21.0849	21.2598	21.2362	21.1176	21.3466	21.0161	21.1887	20.6877	21.0568	20.8157	21.0097	20.637	20.9245	20.7686	20.7072	20.7128	20.5435	21.602	21.765	21.5174	21.6041	21.6856	21.4859	20.3739	20.8658	20.6569	20.5977	20.2562	20.6516	21.5177	21.4727	21.9995	21.6502	21.2166	21.5548	21.6666	20.9351	21.0221	20.8959	20.9366	20.801	21.186	21.7469	21.4463	21.2845	21.3006	21.3602	21.5239	21.5525	21.675	21.3566	21.5975	21.4468	21.4846	21.5844	21.6385	21.1463	21.4505	21.6567	20.4826	20.4584	20.2572	20.5075	20.5027	20.4127
P27816	MAP4	S507	M1	P27816_MAP4_S507_M1	18.6737	19.2029	18.5494	18.9143	17.8846	17.2063	18.7075	18.4456	19.057	19.0212	18.8126	19.0239	18.6386	19.0798	18.9186	18.6678	18.1196	18.8353	18.927	18.4168	18.5302	18.3069	18.403	18.3069	20.048	19.1959	19.4071	18.9611	18.9421	19.0405	18.3498	18.6116	19.1494	18.9045	18.4446	18.3482	18.21	18.2305	17.8943	17.7581	18.3292	17.5379	18.5319	17.9153	18.1499	18.1297	17.8926	17.9752	18.3642	17.8446	18.7634	18.0599	18.4164	18.3951	18.0852	17.7923	17.6019	17.8888	18.102	17.7823	18.7511	18.4968	18.5566	18.7284	19.1865	18.8595	18.033	18.0047	18.1262	17.981	18.5661	17.7986	18.6296	17.4654	18.716	18.5962	18.6999	18.7137	19.8431	19.2665	20.312	19.3333	18.0719	20.1319	19.3272	18.2351	19.2729	18.6316	18.4352	18.1542	18.7286	18.1825	18.6623	18.7424	18.8912	18.8368	18.8283	17.797	18.7345	17.7911	18.1656	18.1363	18.5679	18.3774	18.1688	18.3338	18.2917	18.2643	18.5703	17.7374	18.4693	18.1459	18.1891	17.6956
P27816	MAP4	S507	M2	P27816_MAP4_S507_M2	19.7548	21.0745	19.4095	20.349	18.7177	17.8175	19.3601	19.5615	19.6682	20.0178	19.9062	20.8203	20.5453	19.4978	19.7079	19.8396	19.609	19.5611	19.7994	20.0589	20.4163	19.1969	19.8796	20.1437	21.6433	20.7046	20.5137	20.3867	20.2253	20.1781	19.4429	20.5228	20.8108	20.1234	19.5172	20.1975	19.2679	19.3074	19.2947	19.6486	19.389	19.8022	19.6188	20.3399	20.234	19.232	19.7954	18.8358	20.5522	18.4927	20.4869	19.53	20.1658	19.7083	18.8681	19.6044	19.1809	17.7139	18.1178	20.7396	18.9961	19.3083	19.3481	20.6777	18.9174	19.3774	19.2478	18.9134	19.4918	19.3288	18.7087	19.2708	19.0417	19.0568	18.9662	18.7097	18.5465	19.3254	21.6745	21.3347	22.0367	20.8038	19.5615	21.6243	20.7574	19.7284	19.8489	18.6906	19.6622	19.3513	19.6493	19.6745	19.4031	18.2866	18.8209	20.3915	20.5477	18.3347	19.4893	19.3063	19.2424	19.4195	19.1344	19.0847	17.9078	18.54	18.3424	20.6807	18.8276	18.4415	18.2866	18.7746	18.9338	20.3063
P27816	MAP4	S510	M1	P27816_MAP4_S510_M1	NA	NA	NA	NA	NA	NA	NA	NA	NA	NA	NA	NA	NA	NA	NA	NA	NA	NA	NA	NA	NA	NA	NA	14.6097	NA	NA	NA	NA	NA	NA	NA	NA	NA	NA	NA	14.4452	14.6931	14.9293	NA	NA	13.5609	NA	13.5757	NA	NA	NA	NA	NA	NA	NA	NA	NA	NA	NA	NA	NA	NA	NA	NA	NA	NA	16.6905	NA	NA	NA	NA	NA	NA	16.1855	NA	15.4941	15.4784	NA	NA	NA	NA	NA	15.383	NA	NA	NA	NA	NA	NA	NA	NA	NA	NA	NA	NA	NA	NA	NA	NA	NA	NA	NA	NA	NA	NA	NA	NA	NA	NA	NA	NA	NA	NA	15.7996	15.5259	16.9889	NA	NA	16.1623
P27816	MAP4	S510	M2	P27816_MAP4_S510_M2	19.2872	20.8106	19.0786	19.7748	17.8127	17.2477	18.8821	18.9348	19.1416	19.406	19.3559	20.4023	19.8943	18.9224	19.1264	19.6327	19.3877	18.9749	18.2848	19.3793	19.8749	18.5173	19.2	18.9596	21.195	20.1555	19.9381	19.9703	19.5329	19.5726	19.1173	20.1315	20.6337	19.8419	18.3669	19.9032	18.3293	18.6799	18.7194	19.4252	18.48	19.1467	19.4916	19.8078	19.5543	18.6512	19.1157	18.2798	19.9727	17.8013	19.8073	19.0306	19.4861	19.1277	18.1884	18.9248	18.5012	17.0342	17.4381	20.06	18.5429	18.9453	18.5939	20.1308	18.5576	18.8247	18.7326	18.1281	18.8667	18.8634	18.0893	18.7132	18.4178	17.0029	18.7271	17.7018	18.031	18.7751	21.1934	20.9014	21.4761	19.8925	19.2261	21.0801	20.1105	19.1764	18.9857	17.9298	19.0307	18.6534	19.1847	19.6609	19.1716	16.9411	18.1112	19.916	20.0019	17.2299	18.8429	18.6612	18.388	18.8399	18.6838	18.2017	17.1471	17.8604	17.6628	20.0011	18.2784	17.5965	17.4778	17.8225	18.3592	19.8477
P27816	MAP4	S636	M1	P27816_MAP4_S636_M1	16.2061	17.0989	16.2787	16.0457	16.2719	15.6607	18.4186	17.2716	17.9365	18.0998	16.9823	17.0973	16.5143	16.8236	16.6773	16.2432	16.7018	17.1142	NA	NA	16.0094	NA	15.7531	NA	16.0812	NA	NA	NA	NA	NA	NA	NA	NA	NA	NA	NA	NA	16.3426	NA	NA	NA	16.0755	NA	NA	NA	NA	NA	NA	NA	NA	NA	15.3441	NA	15.0227	16.7123	NA	NA	16.5781	16.3251	NA	15.3168	NA	17.2224	16.8494	16.5204	NA	NA	17.1337	NA	NA	NA	NA	NA	NA	NA	NA	16.123	NA	16.4761	NA	16.6733	17.253	NA	NA	18.7788	17.2402	17.9061	17.5027	16.9409	NA	17.543	16.0401	16.5158	17.6094	17.3947	16.1292	16.9774	16.4637	16.3712	16.1705	16.6643	16.8541	NA	NA	NA	NA	17.4321	17.2266	17.0397	NA	16.8897	NA	15.076	15.2297
P27816	MAP4	S643	M1	P27816_MAP4_S643_M1	NA	NA	NA	NA	NA	NA	NA	17.6149	NA	NA	NA	NA	NA	NA	NA	NA	NA	17.0559	NA	NA	16.2518	NA	NA	NA	NA	NA	NA	NA	NA	NA	NA	NA	NA	NA	NA	NA	NA	NA	NA	NA	NA	NA	NA	NA	NA	NA	NA	NA	NA	13.8955	NA	NA	NA	NA	NA	16.9986	NA	NA	17.42	NA	NA	15.1214	17.4786	NA	NA	NA	NA	NA	NA	NA	18.6841	NA	15.5765	NA	15.6073	NA	NA	NA	NA	NA	NA	NA	NA	16.0585	NA	NA	NA	NA	NA	NA	NA	NA	NA	NA	NA	NA	16.851	NA	NA	NA	NA	16.1823	NA	15.8944	NA	16.4358	NA	NA	NA	NA	NA	NA	NA	NA
P27816	MAP4	S825	M1	P27816_MAP4_S825_M1	18.9979	20.6338	19.1835	21.0711	18.6716	18.7163	18.9869	18.7346	18.917	18.8614	18.6156	18.8898	18.3361	18.755	18.1044	18.393	18.021	18.3471	18.5922	19.2354	18.6934	18.7887	18.1373	18.7948	19.0313	18.8223	18.4791	18.1363	18.4631	18.5725	18.401	19.3555	18.802	18.7875	18.0361	18.6061	18.2704	18.7626	17.8999	18.0908	17.925	18.0896	17.9514	17.9539	18.0113	17.7107	17.8863	17.6537	18.2858	18.5566	18.1444	18.4029	18.3342	18.6835	18.6353	18.9616	18.1965	18.6936	18.2699	18.7704	18.7346	18.7572	19.0221	19.0565	18.5495	19.0045	18.4116	18.4039	18.2411	18.3489	18.0602	18.3543	18.5578	18.8085	18.684	18.7403	18.2642	18.449	19.9822	18.6851	20.8185	19.7871	18.0039	19.7968	19.9843	18.9291	19.5054	18.7918	18.6835	18.6415	18.628	18.889	18.2842	19.0506	18.3806	18.8881	20.203	18.5519	18.4942	18.63	18.4603	18.6806	17.977	18.4078	18.0041	18.5277	18.4998	18.5669	17.9113	18.0161	18.1793	17.8104	17.6719	17.8857
P27816	MAP4	S827	M1	P27816_MAP4_S827_M1	17.2629	17.5849	16.8791	17.0233	17.2076	16.9821	16.761	17.0451	17.2864	15.4501	NA	15.8488	16.2214	15.7307	14.3189	15.874	NA	16.0566	NA	NA	15.3877	NA	NA	NA	16.5206	15.3287	16.3365	15.5747	NA	15.4358	16.2211	14.0472	NA	16.482	16.2937	NA	16.101	15.9916	14.3635	14.7362	15.2867	15.4034	16.1407	15.8565	16.3452	15.7726	15.8192	15.7668	15.9807	16.0565	16.1195	15.8308	16.1588	15.3013	16.1456	16.6723	15.9439	16.3667	15.2535	16.4177	16.6337	17.2985	16.145	16.9002	NA	16.1991	15.8815	15.0726	16.9457	15.53	14.7691	15.874	17.2448	17.2516	16.7663	16.4669	17.0749	17.2831	16.5015	16.8883	NA	16.6448	16.0202	15.7465	17.1731	16.4049	13.9437	16.1419	16.2576	16.1859	17.209	16.3709	15.8359	16.5265	17.4568	NA	17.012	16.1952	16.5275	16.5246	15.5201	16.4482	16.4647	17.0501	15.145	15.88	16.2833	16.8333	16.7022	NA	16.0445	NA	NA	15.2232
P27816	MAP4	S928	M1	P27816_MAP4_S928_M1	18.8153	20.0271	NA	NA	NA	NA	NA	NA	NA	NA	NA	NA	18.3436	18.2124	17.7568	17.9693	17.5247	17.8064	18.7796	18.5162	18.9669	18.6788	18.1927	18.4071	NA	NA	NA	NA	17.0627	NA	NA	NA	NA	NA	NA	NA	18.5769	18.0429	18.2907	18.0131	18.0824	17.571	18.3695	18.5156	18.2354	17.2159	17.7594	17.6462	NA	NA	NA	NA	NA	NA	18.758	18.6895	18.27	17.8542	17.4072	18.3869	17.5877	19.1174	18.6204	17.9893	17.8054	17.8056	NA	NA	NA	NA	NA	NA	19.1021	18.3475	18.6199	18.7613	18.3044	18.2673	NA	19.302	20.1109	NA	NA	NA	18.4862	18.1546	18.2434	18.2697	18.0508	17.9898	18.8259	NA	17.2025	NA	17.0815	NA	19.3619	18.1477	NA	17.028	17.9689	16.9803	18.676	18.9449	17.5251	17.3788	18.0982	18.585	17.6022	17.6176	17.0999	17.435	17.4875	17.2996
P27816	MAP4	S928	M2	P27816_MAP4_S928_M2	NA	19.7077	19.0575	19.9583	NA	NA	NA	NA	NA	NA	18.2119	NA	NA	NA	NA	NA	NA	NA	NA	NA	NA	NA	NA	NA	NA	NA	NA	NA	17.358	NA	NA	NA	NA	NA	NA	NA	17.3532	17.926	NA	NA	16.7601	NA	NA	NA	NA	NA	14.8623	NA	18.3657	19.091	NA	NA	NA	NA	17.3012	NA	NA	17.3241	NA	NA	NA	16.9249	13.7594	17.1624	15.5816	17.5779	18.8759	NA	NA	NA	NA	16.4703	NA	NA	NA	NA	NA	NA	18.4457	18.07	19.3545	19.0039	NA	19.526	18.4217	16.2724	15.7143	15.7708	NA	NA	NA	NA	NA	19.014	NA	NA	19.0958	16.0852	NA	19.2496	NA	19.3046	14.9414	17.3155	NA	NA	NA	NA	NA	NA	NA	18.2184	18.3532	NA
P27816	MAP4	S941	M1	P27816_MAP4_S941_M1	20.6895	22.3302	20.389	22.1953	20.6673	20.6839	20.4257	21.0404	20.6847	20.8361	20.6575	20.9427	20.7629	20.7382	20.3342	20.507	19.9464	20.3055	20.9927	20.9332	20.8807	20.4698	20.1733	20.6235	21.1283	21.1803	20.7749	21.0601	20.5078	21.0424	20.9621	21.0847	21.3358	21.34	21.0005	20.7244	21.0087	21.4334	20.7834	20.6049	20.6952	20.1303	20.7053	20.7928	20.5486	20.6839	20.4167	20.0398	21.1168	20.9175	20.9674	20.9367	20.683	20.6588	20.8107	20.5577	20.0764	20.315	20.4697	20.4927	21.1096	21.5166	21.0175	21.2169	21.0353	21.2054	21.0818	20.8941	20.8523	20.9547	20.8302	21.0918	20.8444	20.5095	20.8967	20.953	20.4439	20.6186	22.0495	21.6738	23.017	21.8356	20.4583	22.3196	21.8602	17.7901	20.5965	20.6804	20.2457	20.2044	20.4519	20.7143	20.8538	20.6338	20.5231	20.4309	21.4587	20.2907	20.6672	20.4086	20.4285	20.6533	21.0282	21.4178	20.8087	20.7187	20.42	20.989	19.601	19.4119	19.2252	19.6363	19.524	19.6871
P27816	MAP4	S94	M1	P27816_MAP4_S94_M1	NA	NA	14.3393	NA	NA	NA	NA	NA	NA	NA	NA	NA	NA	NA	NA	NA	NA	16.0985	NA	NA	16.6631	NA	NA	NA	NA	NA	NA	NA	NA	NA	NA	NA	NA	NA	NA	NA	NA	NA	NA	NA	NA	NA	NA	NA	NA	NA	NA	NA	NA	NA	NA	NA	NA	NA	NA	NA	NA	NA	NA	NA	NA	NA	NA	NA	NA	NA	NA	NA	NA	NA	NA	NA	NA	NA	NA	NA	NA	NA	NA	NA	NA	NA	NA	NA	NA	NA	NA	NA	NA	NA	NA	15.6387	NA	NA	NA	NA	NA	NA	NA	NA	NA	NA	NA	NA	NA	NA	NA	NA	NA	NA	NA	NA	NA	NA
P27816	MAP4	S94	M2	P27816_MAP4_S94_M2	18.9339	22.4097	19.8464	21.7779	21.277	21.2363	21.2274	20.7773	22.5004	21.0816	21.1726	20.9003	21.6847	21.7279	22.0273	22.4374	21.8588	21.4755	21.24	22.4742	21.2428	21.2686	21.4298	21.7609	20.8273	21.9233	20.9892	20.3267	21.3071	21.2467	19.0633	21.3498	22.4236	22.016	21.4659	20.7862	20.3235	21.3236	21.5009	21.4208	20.357	21.5357	20.5071	21.186	20.3624	21.3021	21.0463	21.8686	20.0758	21.2627	20.894	21.2103	21.4773	21.8497	18.6449	19.9886	20.4657	19.3593	21.6258	19.9863	20.8459	22.0522	21.3262	21.5213	21.7807	21.3436	21.8003	20.8812	21.2513	21.681	21.2733	20.9979	21.0622	19.4781	21.0661	20.767	20.3842	21.1852	22.4531	21.4736	22.2181	21.9891	21.9025	21.3002	22.8239	21.4949	21.418	19.8233	20.6347	20.4358	20.5962	20.9241	21.3604	21.1734	21.1111	NA	21.6246	21.3368	21.4369	21.45	21.5277	20.4298	22.3027	20.6921	21.8862	21.4326	22.4553	21.8298	21.1534	21.2856	19.2483	21.3307	19.8754	21.8919
P27816	MAP4	S99	M1	P27816_MAP4_S99_M1	20.2972	21.5817	20.6475	20.8838	20.6593	20.2449	20.9485	21.1623	21.3866	20.7764	20.6345	21.0485	18.5416	20.644	19.9666	20.7195	20.5383	20.4597	20.7856	21.1219	21.324	21.0358	20.7918	21.0137	21.0636	20.8833	20.9337	21.122	20.7221	20.9689	19.7949	19.6801	20.8856	19.8079	19.5802	20.3137	20.5244	19.9153	19.9848	20.5205	20.475	20.0138	19.6797	17.0018	19.1628	19.6601	20.2077	19.5772	20.3396	20.7668	20.6882	20.6857	20.7484	20.7497	20.994	20.8832	20.7352	20.6955	20.1811	20.6274	20.741	20.9811	20.9816	20.1922	21.0689	21.1222	20.874	20.9075	21.0131	20.9593	20.9857	21.0702	19.7583	19.248	19.5999	19.5352	18.7833	19.5531	21.5324	21.3092	22.0366	21.4171	20.8007	21.6158	20.8786	20.2167	20.1332	20.4036	19.5427	20.0608	21.3323	21.2119	21.1894	21.3499	21.2447	20.9534	21.1226	20.6623	20.9387	20.9374	20.9625	20.982	20.4641	18.6908	20.2098	20.4415	19.124	19.6624	19.5072	20.2585	19.5817	20.4389	20.2066	20.5289
P27816	MAP4	S99	M2	P27816_MAP4_S99_M2	20.6381	22.9254	21.414	22.2936	21.6144	21.1588	21.1996	20.9578	23.0704	20.7259	21.8076	21.4986	23.025	23.089	21.6499	22.5138	22.1579	22.2056	22.1225	22.9899	21.3334	21.2655	22.0719	22.3633	20.4238	22.4825	21.5053	21.2039	23.1553	22.0052	22.396	21.6361	22.9393	21.2882	22.5015	21.3019	21.9175	21.6915	21.8446	21.6557	21.6833	21.884	20.6365	20.1959	20.9287	18.487	20.1785	NA	21.7435	21.8985	20.0786	22.8194	22.5556	23.2716	21.2567	21.3375	NA	20.3034	21.0428	20.4676	22.6184	22.5679	22.2869	21.156	22.7294	22.3074	NA	20.7954	22.432	21.7582	21.6606	20.7086	21.1489	20.4901	21.1504	21.8925	20.9228	21.1604	22.9705	21.3001	22.7338	22.3229	21.9373	22.3358	23.3396	22.088	21.8645	20.729	21.7433	20.4459	20.8588	21.3466	21.388	20.8567	21.2174	21.7356	21.8342	22.2167	22.2431	21.9602	21.83	21.7243	NA	19.8701	NA	18.5225	20.6678	NA	21.5498	21.7586	21.3458	21.9271	20.8824	23.4642
P27816	MAP4	T354	M1	P27816_MAP4_T354_M1	NA	NA	20.3117	NA	NA	NA	NA	NA	NA	NA	20.5272	NA	NA	19.2954	NA	19.8414	NA	NA	NA	NA	NA	NA	NA	NA	NA	20.6198	NA	NA	NA	NA	17.199	NA	NA	NA	NA	NA	21.4424	NA	NA	21.0502	NA	19.9013	NA	NA	NA	NA	NA	16.7961	NA	NA	NA	NA	NA	NA	NA	21.2162	19.0879	NA	NA	NA	NA	NA	NA	NA	NA	NA	NA	NA	NA	NA	NA	NA	18.4078	NA	NA	NA	17.9339	NA	NA	NA	NA	NA	NA	NA	NA	NA	NA	NA	NA	NA	NA	NA	NA	NA	NA	NA	NA	19.5721	NA	NA	NA	NA	NA	NA	NA	NA	NA	NA	19.8943	NA	NA	NA	NA	NA
P27816	MAP4	T512	M1	P27816_MAP4_T512_M1	NA	NA	NA	NA	NA	NA	NA	16.7814	NA	NA	NA	NA	NA	NA	NA	NA	16.4144	NA	NA	NA	NA	NA	NA	NA	NA	NA	NA	17.1903	17.6356	NA	16.5583	NA	NA	NA	18.1614	NA	NA	NA	NA	NA	NA	NA	NA	NA	NA	NA	NA	NA	NA	NA	NA	NA	NA	NA	NA	NA	NA	NA	NA	NA	NA	16.6008	NA	NA	NA	NA	NA	NA	NA	17.2274	NA	NA	NA	NA	15.136	NA	NA	NA	NA	NA	NA	NA	NA	NA	NA	NA	NA	NA	NA	NA	NA	NA	NA	NA	NA	NA	NA	NA	NA	NA	15.0354	NA	16.7451	NA	14.898	NA	NA	15.953	16.9546	NA	NA	NA	NA	NA
P27816	MAP4	T512	M2	P27816_MAP4_T512_M2	NA	NA	NA	NA	18.2663	NA	17.4574	17.879	17.8882	17.8881	NA	18.465	19.1336	17.6506	NA	17.3757	NA	18.0084	19.3299	NA	NA	NA	NA	19.4976	NA	NA	NA	NA	NA	18.337	17.5156	NA	NA	NA	19.3891	NA	18.6237	18.1011	NA	16.9891	18.6392	18.2786	NA	NA	NA	NA	NA	NA	NA	17.6104	NA	NA	NA	NA	NA	NA	NA	NA	NA	NA	17.301	NA	17.862	NA	17.1196	NA	NA	NA	NA	NA	NA	NA	NA	18.6543	16.3707	17.9392	NA	NA	NA	NA	NA	20.5976	17.5504	18.7058	NA	17.9677	19.2798	17.7007	NA	18.417	NA	17.405	16.6118	17.3932	17.2701	17.445	NA	18.3114	NA	18.2991	18.3824	NA	17.6989	18.656	16.909	NA	NA	NA	NA	17.0892	17.4609	17.861	17.1399	18.5778
P27816	MAP4	T521	M1	P27816_MAP4_T521_M1	24.624	25.1554	24.5089	24.6979	24.1511	24.4934	24.3256	24.2917	24.2727	24.2875	24.2508	24.633	23.9397	23.6683	23.5777	23.6556	23.2716	23.9322	24.3214	24.4335	24.1931	24.1135	23.8787	24.3476	24.1086	23.7676	23.5764	23.4727	23.5281	23.5416	23.8331	23.8704	23.8096	24.4974	23.7424	24.4756	23.8481	23.968	23.3281	23.4106	23.5438	23.3565	23.4543	23.5866	23.3538	23.4302	23.2359	23.7608	24.3067	23.9088	24.0701	23.8562	23.7156	23.9984	23.9516	23.7839	23.4811	24.1329	24.1473	24.1789	24.1885	24.2924	23.9657	24.2534	24.0925	24.2284	24.2962	24.062	24.3115	24.0935	24.1626	24.2293	23.9977	23.5613	23.3735	23.2464	23.599	24.2934	25.1079	24.7746	25.2103	24.5638	23.9926	25.1151	24.995	24.2477	24.4685	24.0304	24.1959	24.1361	24.4301	24.4966	24.2857	24.3594	24.3581	24.7078	24.7422	24.0446	24.1103	24.2483	24.1545	24.5249	24.2471	24.4588	24.0865	23.5925	23.922	24.5281	24.0071	23.6987	23.5225	23.6073	23.6152	23.7204
P27816	MAP4	T828	M1	P27816_MAP4_T828_M1	NA	NA	NA	NA	NA	NA	NA	NA	NA	15.3893	16.5883	15.9228	NA	NA	14.6994	NA	16.0126	NA	16.404	15.4108	14.6011	15.5092	15.8644	15.3068	NA	14.9831	NA	NA	16.2177	NA	NA	15.2954	16.1986	NA	NA	15.9672	NA	NA	14.3635	NA	NA	15.4034	NA	NA	NA	NA	NA	NA	NA	NA	NA	NA	NA	15.1275	NA	NA	NA	NA	15.2063	NA	NA	NA	16.073	NA	16.8234	16.2097	NA	NA	NA	NA	15.0828	NA	NA	NA	NA	NA	NA	NA	NA	NA	16.7078	NA	NA	15.7465	NA	NA	15.2637	NA	NA	NA	NA	NA	NA	NA	NA	16.4989	NA	NA	NA	NA	15.3304	NA	NA	NA	15.2904	NA	NA	NA	NA	NA	NA	15.6962	15.6766	15.2309
P27816	MAP4	T82	M1	P27816_MAP4_T82_M1	18.2202	NA	NA	NA	16.7885	18.6706	18.8661	NA	18.022	NA	NA	NA	NA	NA	18.1703	NA	NA	17.4513	NA	NA	NA	NA	17.8513	18.1017	17.9744	18.401	NA	17.7505	17.7838	NA	17.3664	18.0854	17.6986	18.6666	17.8465	18.5485	18.2702	17.6005	17.8783	NA	18.166	NA	18.0349	17.7618	NA	17.9789	17.9148	NA	18.0941	NA	NA	16.9898	17.9179	17.4998	NA	NA	NA	NA	NA	NA	NA	17.5282	19.045	18.3312	17.4782	18.5319	NA	NA	17.1878	17.4838	17.5307	17.7513	NA	NA	17.3222	NA	NA	NA	NA	16.6567	NA	NA	17.0333	NA	18.8114	17.1478	NA	18.9058	18.5044	NA	NA	NA	NA	17.9463	17.6295	16.8158	NA	17.2249	18.8911	NA	NA	NA	17.8731	17.6777	NA	NA	18.569	NA	18.6826	17.8696	NA	NA	18.7856	18.465
P27816	MAP4	T82	M2	P27816_MAP4_T82_M2	20.476	NA	21.6443	NA	20.8331	19.3646	20.3143	20.8809	NA	19.888	21.6342	20.618	18.8506	18.109	21.9045	NA	20.3251	NA	19.1974	NA	20.3042	NA	20.1708	NA	19.8034	22.0155	20.8497	21.1763	22.4198	21.7544	22.8999	21.3987	NA	NA	22.5865	23.4714	22.0471	21.1154	18.8809	19.8134	22.1189	21.5343	19.2827	19.517	20.7083	19.9399	20.825	21.0617	21.5058	20.1561	21.1196	21.6229	20.666	22.4948	22.1134	20.8962	20.5583	21.4687	20.9685	22.4329	NA	NA	18.7618	17.975	NA	NA	19.9932	20.7871	21.9112	NA	21.1194	22.8226	NA	19.0805	20.316	19.3207	20.3977	20.7129	NA	19.8875	NA	NA	19.903	22.3846	NA	NA	21.0122	20.378	21.5538	20.536	20.7855	19.5017	20.5845	21.083	20.3794	21.6678	20.5104	22.2979	21.6815	21.0857	20.994	21.921	22.3671	20.6121	21.7793	20.3572	20.8973	21.3396	20.7957	21.404	22.029	19.4949	20.1534	NA
P27816	MAP4	T925	M1	P27816_MAP4_T925_M1	17.5918	20.186	18.5328	20.3881	18.5232	18.2026	16.4261	17.1921	16.5742	17.9284	18.1542	17.565	15.8319	NA	16.3682	15.8399	16.3241	16.3891	17.605	17.8382	16.9983	17.4222	15.7399	17.0124	18.6837	18.2348	18.4468	19.4066	18.6604	18.1294	16.6214	17.7664	16.9082	17.2848	16.9678	17.3341	17.5233	19.0273	17.8829	17.6676	17.8702	16.9471	17.3208	17.6012	16.5495	17.7144	17.3386	16.8169	17.6838	17.8459	17.595	17.6238	17.3265	18.113	18.4022	17.4815	17.9466	19.4026	18.8215	17.737	17.736	18.6718	18.1013	17.8897	17.6375	19.5458	18.1856	19.2054	18.6728	17.959	17.2736	17.8164	17.4406	17.1272	17.7464	17.9257	16.8749	18.0414	18.6513	18.1336	19.1913	18.3942	17.321	19.536	19.332	17.0808	17.2991	17.9627	17.5596	17.6831	18.1771	19.0176	19.4129	18.2735	17.5564	18.934	19.5471	18.1191	18.2339	19.1064	17.755	19.0778	17.6111	18.0547	18.6127	18.5246	17.1053	17.9992	NA	17.5883	NA	16.7871	NA	17.2062
P27816	MAP4	T925	M2	P27816_MAP4_T925_M2	18.1369	19.7012	19.051	19.9518	16.4223	16.1457	16.3533	NA	15.2404	NA	17.6736	NA	NA	NA	NA	NA	NA	NA	NA	NA	NA	17.8503	NA	NA	NA	NA	NA	NA	NA	NA	NA	16.4446	NA	NA	NA	NA	16.9483	NA	17.6229	16.2825	16.3065	NA	NA	18.0112	NA	NA	NA	NA	18.3592	19.0845	15.5939	NA	NA	NA	NA	NA	15.5919	NA	NA	NA	16.6032	NA	13.7529	NA	NA	NA	18.8694	16.8252	NA	16.9215	NA	16.4638	NA	NA	NA	18.42	NA	NA	18.4392	18.0635	19.348	18.9974	16.5296	19.5195	18.4152	16.2659	15.7078	15.7361	NA	16.3665	18.5541	NA	NA	19.0075	NA	16.2513	19.0893	NA	16.0953	19.2431	17.1818	19.2981	NA	17.309	14.7169	NA	NA	NA	NA	NA	NA	NA	18.3467	NA
P27816	MAP4	T927	M1	P27816_MAP4_T927_M1	NA	NA	18.2572	19.6997	17.3247	18.3048	18.8836	18.4111	18.3559	16.6627	NA	17.019	NA	NA	NA	NA	NA	NA	NA	NA	NA	NA	NA	NA	18.8922	18.5816	18.6047	NA	NA	18.7079	18.6287	18.647	18.901	18.9729	18.3055	18.3529	NA	NA	NA	NA	NA	NA	NA	NA	NA	17.1344	NA	NA	18.4791	18.3987	18.1129	18.0531	17.9915	17.8844	NA	NA	NA	NA	NA	NA	17.4973	NA	NA	17.9889	17.7649	NA	18.289	NA	18.7395	18.2312	18.0413	18.4879	NA	NA	NA	NA	NA	NA	19.1897	NA	NA	18.9423	16.5616	19.3867	NA	NA	NA	NA	NA	NA	NA	18.2218	NA	18.2561	17.2127	16.1052	NA	NA	17.6685	NA	NA	NA	NA	NA	NA	NA	NA	NA	NA	NA	NA	NA	NA	NA
P27816	MAP4	T927	M2	P27816_MAP4_T927_M2	18.4144	NA	NA	NA	16.6999	16.4233	16.6308	NA	15.518	NA	17.1892	NA	NA	NA	NA	NA	NA	NA	NA	NA	NA	18.1278	NA	NA	NA	NA	NA	NA	17.2307	NA	NA	16.7222	NA	NA	NA	NA	17.2259	17.7987	17.9004	16.56	16.6121	NA	NA	18.2888	NA	NA	14.7349	NA	NA	NA	15.8715	NA	NA	NA	17.1739	NA	15.8695	17.1968	NA	NA	16.8807	16.7976	NA	17.0351	15.4543	17.4506	NA	17.1027	NA	17.1991	NA	NA	NA	NA	NA	18.6975	NA	NA	NA	NA	NA	NA	16.8072	NA	NA	NA	NA	15.9882	NA	16.6441	18.8316	NA	NA	NA	NA	16.5289	NA	15.9579	16.3728	NA	17.4593	NA	14.8141	NA	14.9944	NA	NA	NA	NA	NA	NA	18.0911	NA	NA
P27816	MAP4	T96	M1	P27816_MAP4_T96_M1	19.1194	17.5973	NA	NA	NA	NA	NA	NA	NA	NA	NA	18.5344	NA	NA	NA	NA	NA	NA	NA	NA	NA	NA	NA	NA	NA	NA	18.8697	NA	NA	NA	NA	NA	NA	NA	19.2383	NA	NA	NA	NA	17.8746	NA	NA	NA	NA	17.6784	NA	NA	NA	NA	NA	NA	NA	NA	NA	NA	NA	17.9404	NA	NA	NA	18.335	NA	NA	NA	NA	NA	NA	NA	NA	NA	NA	NA	19.9891	19.6551	NA	20.2875	18.2479	NA	NA	17.5169	18.1763	17.8721	NA	17.9285	NA	18.6339	18.6576	NA	NA	NA	NA	NA	NA	NA	NA	18.1686	17.7518	NA	NA	17.6967	17.857	18.2712	NA	20.1543	18.0168	17.8127	NA	18.8936	NA	NA	NA	NA	NA	NA
P27816	MAP4	T96	M2	P27816_MAP4_T96_M2	20.2483	NA	NA	NA	NA	NA	20.356	19.7903	NA	20.4414	NA	NA	NA	19.0538	NA	20.3699	NA	20.4101	19.5126	NA	18.5245	20.3531	18.9526	21.2769	NA	NA	21.3459	19.6646	NA	NA	19.9966	NA	NA	NA	21.518	NA	20.0235	NA	19.9025	NA	18.6726	21.8403	20.9928	21.2771	20.3787	17.2435	20.6486	NA	19.4299	19.8138	22.0771	NA	21.52	19.3758	18.1473	19.5031	20.4406	NA	21.6354	NA	22.1588	NA	NA	NA	NA	NA	NA	NA	20.9047	19.8341	NA	20.3001	19.0358	20.2133	NA	19.2745	NA	NA	NA	20.0078	NA	20.7614	NA	NA	NA	21.5838	21.019	18.7856	20.0079	21.4276	19.7146	21.2785	NA	NA	NA	20.0285	19.3397	18.4915	20.1264	21.0451	NA	NA	20.6757	21.5997	NA	18.6325	19.5813	19.6738	20.1001	18.787	20.433	NA	20.6791	NA
P27816	MAP4	T97	M1	P27816_MAP4_T97_M1	NA	NA	NA	NA	NA	NA	NA	NA	NA	NA	NA	NA	20.1081	NA	18.6894	NA	NA	NA	NA	NA	NA	NA	NA	NA	NA	NA	NA	NA	NA	NA	18.6013	20.7219	NA	20.4641	NA	19.8303	NA	19.3557	18.0602	NA	NA	17.7814	NA	19.6354	19.4038	17.8545	17.4013	18.8625	NA	NA	NA	NA	NA	NA	NA	NA	NA	NA	17.9015	18.1198	NA	NA	NA	19.6973	NA	NA	NA	NA	NA	NA	NA	NA	NA	17.3422	19.1101	NA	19.6764	19.4809	NA	NA	NA	NA	NA	NA	NA	17.875	18.2355	19.048	17.6787	19.5858	NA	NA	NA	NA	NA	NA	NA	NA	NA	NA	NA	NA	NA	NA	NA	NA	19.645	NA	19.0645	18.1047	18.9921	18.3888	19.5492	NA
P27816	MAP4	T97	M2	P27816_MAP4_T97_M2	18.7751	NA	20.0968	NA	NA	NA	NA	21.1494	22.1099	21.052	20.7922	19.8278	18.8056	19.0166	NA	NA	20.2767	20.8792	18.6836	NA	NA	21.9281	19.3858	NA	22.1513	21.6438	19.254	21.1449	21.2132	21.1115	NA	21.4363	NA	22.8209	NA	22.9575	19.7713	21.0318	19.6254	20.1751	18.7056	NA	NA	20.6739	20.626	21.6542	NA	21.9168	18.659	21.1043	21.817	19.8065	20.1897	19.2531	21.5005	19.2521	20.6576	21.8373	21.6194	20.8325	20.8609	NA	NA	21.3924	19.8627	19.2971	22.2996	21.054	21.3517	21.5445	20.8702	22.3087	NA	20.4747	21.1352	19.1668	19.3511	NA	22.1706	21.4419	NA	NA	NA	21.5161	NA	22.2818	18.5935	18.2656	20.4228	NA	20.3053	NA	20.8406	21.4747	20.638	20.0574	20.8409	20.9117	NA	20.7929	NA	20.8158	NA	20.1841	19.6605	19.4719	18.9838	18.69	20.2513	19.7715	20.371	19.6928	19.0695	21.6016
Q3KQU3	MAP7D1	S112	M1	Q3KQU3_MAP7D1_S112_M1	NA	NA	NA	NA	NA	NA	NA	NA	NA	20.591	NA	21.99	19.3915	20.7757	NA	20.8356	20.5605	19.13	18.9227	NA	21.4392	NA	NA	19.0785	NA	NA	20.4368	NA	20.9092	NA	21.9413	NA	NA	21.2738	NA	NA	18.8972	20.7202	18.8593	19.206	19.5946	20.2326	NA	NA	NA	NA	19.0881	NA	NA	NA	NA	NA	NA	18.246	21.1995	NA	20.9178	19.4199	NA	21.2157	19.1105	21.1618	20.1648	20.6008	19.4372	NA	21.0592	21.0802	NA	21.3981	21.3258	21.4119	NA	NA	NA	20.1322	20.8857	20.1128	22.0851	21.3848	20.2316	NA	19.9489	20.8872	NA	NA	21.9294	21.8478	20.7112	20.5034	23.1868	NA	20.3692	22.6764	22.8538	22.5044	NA	NA	19.4978	21.058	19.1367	21.2854	NA	NA	NA	NA	NA	NA	19.9028	16.86	18.949	17.9069	19.9281	19.6959
Q3KQU3	MAP7D1	S112	M2	Q3KQU3_MAP7D1_S112_M2	23.9798	NA	24.0626	NA	NA	23.5461	NA	25.2393	25.3842	25.136	24.696	24.9147	NA	23.6631	23.0857	NA	23.4015	23.3049	23.9591	23.5714	NA	23.7396	24.2376	23.5791	NA	23.5973	20.4168	23.1992	23.2601	20.5478	NA	21.3273	24.9049	21.6174	24.2786	23.7968	23.5917	24.2833	NA	NA	21.9388	NA	NA	19.2024	NA	21.3678	21.7871	22.4436	22.5395	NA	21.0075	NA	NA	NA	24.4189	24.8074	NA	NA	24.1979	24.2379	NA	NA	NA	NA	NA	NA	23.9839	23.7797	23.8197	23.5479	23.9864	24.2408	NA	NA	NA	NA	NA	NA	25.1913	24.7781	NA	NA	24.1128	NA	NA	NA	NA	24.7212	NA	NA	22.4591	23.9087	24.8194	24.6105	22.1201	24.6014	NA	24.5348	24.6448	23.9308	24.4179	24.1355	NA	NA	NA	NA	NA	NA	22.6272	NA	NA	20.8411	20.9336	22.6184
Q3KQU3	MAP7D1	S113	M1	Q3KQU3_MAP7D1_S113_M1	22.1885	23.3072	21.79	22.7956	22.6116	22.1501	23.0621	23.013	22.8166	22.2669	21.6272	22.2059	21.0178	20.537	20.7638	21.6631	20.8258	20.5675	20.3766	20.1203	20.8959	21.9267	21.3527	20.6055	19.9674	19.697	NA	20.0042	NA	20.8296	20.4131	21.0732	22.381	21.6434	22.2063	21.5481	19.7455	NA	NA	NA	18.3809	21.2227	19.3798	19.4939	20.7721	19.8159	20.3198	20.4173	NA	19.5382	20.2387	19.983	17.905	20.1614	20.4325	22.2524	20.0341	21.0506	20.6094	21.6526	20.0939	21.2173	19.5437	22.0081	20.3523	20.1577	21.502	19.5272	21.4499	21.4081	20.8282	19.8259	21.4834	20.9373	20.8831	21.429	21.1974	20.0416	21.9801	21.4546	21.992	23.1098	21.6117	19.7185	22.6859	21.9426	22.0039	NA	NA	NA	23.435	21.6357	21.9897	22.9629	22.7495	22.1493	22.728	22.203	21.1725	21.01	20.8198	21.136	20.4603	21.641	20.5071	22.1156	22.0433	20.9531	19.4305	18.5501	20.4977	19.2075	19.1901	NA
Q3KQU3	MAP7D1	S113	M2	Q3KQU3_MAP7D1_S113_M2	NA	25.4716	21.9725	24.404	24.4956	22.1626	25.1675	NA	NA	NA	NA	NA	22.9851	NA	NA	23.1654	20.7341	NA	23.7487	23.6758	24.2402	NA	NA	NA	25.1725	NA	22.622	NA	NA	22.7399	24.0831	23.4039	23.5399	23.8373	NA	21.408	20.9183	NA	23.0643	23.1484	22.8458	23.0394	22.8383	23.5258	23.3405	NA	22.9956	24.1054	22.1461	22.9826	22.6801	22.7433	22.5604	23.1741	NA	22.5974	23.8463	24.2459	NA	22.0061	23.6513	23.5832	23.6774	24.0752	24.005	23.6637	NA	NA	NA	20.873	NA	NA	23.7895	23.3235	23.5386	23.5485	23.621	23.2232	NA	23.3908	25.5102	25.2496	NA	25.0352	25.7366	24.4309	24.8622	NA	23.9342	23.9437	24.6593	23.5905	22.3634	21.9473	24.365	NA	25.2368	24.1167	21.9914	21.2742	22.345	NA	22.9481	23.4892	22.9231	23.8987	23.7523	22.9036	22.6162	21.9767	22.7248	21.7564	22.4267	NA
Q3KQU3	MAP7D1	S113	M3	Q3KQU3_MAP7D1_S113_M3	19.7221	20.8426	19.3419	20.3838	20.137	19.7053	20.5537	20.5414	20.3756	20.134	19.1329	NA	NA	NA	NA	NA	NA	NA	NA	NA	NA	NA	NA	NA	NA	NA	NA	NA	NA	NA	19.7938	NA	19.9404	NA	19.7402	NA	NA	NA	NA	NA	NA	NA	NA	NA	NA	NA	NA	NA	17.4051	NA	NA	NA	17.3892	17.4571	NA	19.7978	NA	NA	NA	NA	NA	NA	NA	NA	NA	NA	NA	18.9154	19.0465	18.909	18.7832	19.3192	NA	18.4027	18.8403	18.9548	18.7256	17.935	19.6057	18.8933	19.8214	NA	19.5002	18.8357	NA	19.7542	NA	NA	NA	NA	20.6782	19.1994	19.9348	20.144	20.3428	19.9732	20.2329	19.8169	19.0696	NA	18.7527	18.7278	18.41	19.54	NA	19.6235	NA	18.8089	NA	NA	NA	NA	NA	NA
Q3KQU3	MAP7D1	S116	M1	Q3KQU3_MAP7D1_S116_M1	20.139	21.9835	21.0029	21.9544	18.7122	21.4911	NA	20.719	15.6715	17.2368	NA	NA	21.316	22.0118	21.3724	21.4478	21.0342	20.6747	22.0273	21.8309	21.9938	22.4947	21.5229	21.9517	22.8421	22.0619	22.5588	21.493	23.2395	22.6613	21.8753	22.3875	22.0941	22.5085	21.8867	22.129	21.3701	22.1228	19.2376	21.8802	21.8277	20.9904	21.8586	22.185	22.123	22.1592	21.9199	21.8245	22.4909	22.5937	22.3632	22.2947	22.1504	22.5333	22.438	22.0413	21.8275	22.2489	20.8252	22.2647	21.9461	22.2009	21.8795	21.9303	21.8783	22.9256	22.2303	20.7371	21.9633	21.4035	22.138	22.2277	21.4188	21.8641	21.8274	21.6325	21.654	21.8675	22.3319	22.1324	22.3552	NA	21.5589	22.5107	18.4802	NA	NA	18.2824	21.8324	21.6506	21.74	22.7902	22.0168	21.6711	20.2114	21.5423	22.5034	20.6167	22.5858	22.2791	22.0498	21.6853	22.2807	22.1538	22.4473	20.7788	21.2411	22.3516	20.5573	NA	21.4188	21.8192	21.0839	21.8933
Q3KQU3	MAP7D1	S116	M2	Q3KQU3_MAP7D1_S116_M2	24.6278	25.6286	24.2358	24.8112	24.7172	23.3264	25.3891	25.434	26.0322	25.784	25.344	25.5627	23.2068	24.3111	23.7337	23.387	22.8898	23.9529	24.4051	24.0984	24.4618	24.3876	24.8856	24.2271	NA	24.2453	22.3447	23.8471	23.9081	22.4647	24.3047	23.2268	25.1496	23.5722	24.9266	23.949	23.079	24.9312	23.2859	23.37	22.8635	23.261	23.6144	21.8446	23.5506	20.0321	22.6416	23.5942	22.369	23.3115	22.4318	23.0135	22.782	23.3494	25.0669	24.9615	24.0679	24.4675	24.8458	24.4006	23.824	23.7543	23.8418	24.2213	24.2266	23.8853	24.6319	24.4277	24.4676	23.035	24.6344	24.8888	24.0111	23.5451	23.7602	23.7701	23.8426	23.4448	25.8393	24.5549	25.669	25.5221	24.7608	25.1985	25.9582	24.5931	25.0839	25.3692	24.1558	24.1653	24.3828	24.33	24.9673	24.0994	24.0816	25.2494	25.4017	24.9344	24.1332	23.4207	25.0659	24.7834	23.1697	23.6642	23.5816	24.1203	23.9739	23.1252	22.3296	22.1983	22.9464	21.7716	22.6538	23.2664
Q3KQU3	MAP7D1	S116	M3	Q3KQU3_MAP7D1_S116_M3	19.7221	20.8426	19.3419	20.3838	20.137	19.7053	20.5537	20.5414	20.3756	20.134	19.1329	NA	NA	NA	NA	NA	NA	NA	NA	NA	NA	NA	NA	NA	NA	NA	NA	NA	NA	NA	19.7938	NA	19.9404	NA	19.7402	NA	NA	NA	NA	NA	NA	NA	NA	NA	NA	NA	NA	NA	17.4051	NA	NA	NA	17.3892	17.4571	NA	19.7978	NA	NA	NA	NA	NA	NA	NA	NA	NA	NA	NA	18.9154	19.0465	18.909	18.7832	19.3192	NA	18.4027	18.8403	18.9548	18.7256	17.935	19.6057	18.8933	19.8214	NA	19.5002	18.8357	NA	19.7542	NA	NA	NA	NA	20.6782	19.1994	19.9348	20.144	20.3428	19.9732	20.2329	19.8169	19.0696	NA	18.7527	18.7278	18.41	19.54	NA	19.6235	NA	18.8089	NA	NA	NA	NA	NA	NA
Q3KQU3	MAP7D1	S123	M2	Q3KQU3_MAP7D1_S123_M2	20.3746	NA	19.2447	20.9665	18.5074	20.4488	20.5455	NA	19.9912	20.2657	20.8883	20.0492	19.6144	21.3417	19.3429	16.1491	19.0291	NA	19.6654	18.4009	19.5511	19.8771	18.9611	19.7045	21.9062	21.9905	21.2732	NA	19.5002	19.9422	20.3702	20.5851	19.3477	20.4095	20.009	20.8051	21.1126	21.3274	20.6384	19.0053	19.2408	18.9161	19.7029	19.6551	19.6622	20.8614	20.1557	19.4171	NA	18.6405	18.9632	NA	19.5901	19.2391	21.8662	19.4204	19.3479	19.3384	19.2088	20.9755	19.5676	19.6571	19.2825	20.6508	20.4947	20.9871	20.3838	19.7794	16.3029	19.4513	18.9913	19.5988	20.3923	20.5999	19.389	NA	NA	20.9812	19.2699	19.9134	19.6281	19.7446	19.9012	20.1857	21.0924	NA	21.0526	19.1359	21.387	19.8227	20.3104	20.6895	19.7774	18.6552	19.9091	20.0495	20.2516	19.1361	20.6493	20.7182	18.8859	21.5566	20.2258	18.5465	19.6039	19.364	20.7131	20.2119	19.3862	21.6097	21.0443	20.6147	20.3143	20.5963
Q3KQU3	MAP7D1	S123	M3	Q3KQU3_MAP7D1_S123_M3	NA	NA	NA	NA	NA	NA	NA	NA	NA	NA	NA	NA	18.646	18.3711	18.2753	18.2895	18.3514	18.463	NA	NA	18.8412	18.6516	19.2197	18.1671	17.892	18.1868	15.9392	17.9899	18.3452	18.4447	NA	18.8719	NA	19.1067	NA	19.0796	17.2321	18.2631	NA	17.102	17.8299	NA	16.9435	16.9453	18.2863	17.3238	17.777	17.9602	NA	NA	17.7764	17.3869	NA	NA	18.6166	NA	18.3775	18.9779	18.5224	18.6699	18.0452	18.7376	18.6037	19.5144	NA	16.9964	NA	NA	NA	NA	NA	NA	18.9905	NA	NA	NA	NA	NA	NA	NA	NA	NA	NA	NA	15.8005	NA	16.3022	19.3577	18.568	18.3586	NA	NA	NA	NA	NA	NA	NA	NA	NA	18.515	NA	NA	NA	NA	18.394	NA	NA	NA	17.7716	16.123	17.9268	17.0943	17.2827	17.0448
Q3KQU3	MAP7D1	S125	M2	Q3KQU3_MAP7D1_S125_M2	19.021	21.0053	19.1245	20.3469	18.9733	19.8291	19.9258	NA	19.3716	19.6461	20.2687	18.7509	NA	20.7221	NA	NA	18.4095	19.0339	NA	17.7813	18.2417	19.897	18.4583	18.6345	21.2866	21.3709	20.6535	19.1739	18.8806	19.5964	19.6865	19.9194	18.4483	19.7899	19.3893	20.1855	20.4929	20.7078	20.0188	NA	18.6212	NA	19.3565	19.6283	NA	19.0736	20.0864	18.7975	NA	17.9012	18.3316	NA	NA	18.6621	21.2466	NA	NA	18.7188	NA	20.3559	18.948	19.0374	18.6629	20.0312	20.5117	20.7132	20.1575	19.1598	15.6833	18.8317	18.3717	NA	20.264	19.8676	18.7694	18.909	NA	20.3616	19.0375	19.2938	18.585	NA	NA	19.4174	20.4643	NA	20.433	19.1533	20.7674	19.2031	20.1848	20.0699	19.1578	17.9864	17.9694	19.7976	19.7875	NA	NA	20.4658	20.2197	20.937	18.2416	18.4336	17.6006	18.939	NA	19.3097	18.7665	20.9901	20.4247	20.4803	20.1394	20.4763
Q3KQU3	MAP7D1	S125	M3	Q3KQU3_MAP7D1_S125_M3	NA	NA	NA	NA	NA	NA	NA	NA	NA	NA	NA	NA	18.646	18.3711	18.2753	18.2895	18.3514	18.463	NA	NA	18.8412	18.6516	19.2197	18.1671	17.892	18.1868	15.9392	17.9899	18.3452	18.4447	NA	18.8719	NA	19.1067	NA	19.0796	17.2321	18.2631	NA	17.102	17.8299	NA	16.9435	16.9453	18.2863	17.3238	17.777	17.9602	NA	NA	17.7764	17.3869	NA	NA	18.6166	NA	18.3775	18.9779	18.5224	18.6699	18.0452	18.7376	18.6037	19.5144	NA	16.9964	NA	NA	NA	NA	NA	NA	18.9905	NA	NA	NA	NA	NA	NA	NA	NA	NA	NA	NA	15.8005	NA	16.3022	19.3577	18.568	18.3586	NA	NA	NA	NA	NA	NA	NA	NA	NA	18.515	NA	NA	NA	NA	18.394	NA	NA	NA	17.7716	16.123	17.9268	17.0943	17.2827	17.0448
Q3KQU3	MAP7D1	S252	M1	Q3KQU3_MAP7D1_S252_M1	15.1525	14.1275	NA	NA	NA	11.4839	13.7289	NA	NA	NA	NA	NA	14.1699	NA	NA	14.9587	NA	NA	NA	NA	NA	NA	NA	NA	NA	NA	NA	NA	NA	NA	NA	NA	NA	NA	NA	NA	NA	NA	NA	NA	14.1492	15.4189	NA	NA	NA	NA	NA	NA	NA	NA	NA	NA	NA	NA	NA	NA	NA	NA	NA	NA	NA	NA	NA	NA	NA	NA	NA	NA	NA	14.4059	NA	NA	NA	NA	NA	NA	NA	NA	NA	NA	NA	15.6436	NA	NA	16.7812	14.5628	15.2069	13.826	14.5958	14.7651	15.5622	NA	NA	NA	NA	12.4568	16.0448	NA	15.3737	NA	NA	12.7851	NA	16.5528	NA	NA	NA	NA	NA	NA	NA	NA	NA	NA
Q3KQU3	MAP7D1	S254	M1	Q3KQU3_MAP7D1_S254_M1	NA	NA	NA	13.8591	NA	NA	NA	NA	NA	NA	NA	17.3377	NA	14.848	14.9989	NA	NA	14.1334	NA	NA	NA	14.5339	NA	NA	NA	NA	15.1217	NA	NA	NA	NA	NA	NA	NA	NA	NA	NA	13.4752	NA	NA	NA	NA	NA	NA	15.2046	NA	15.284	NA	NA	NA	NA	18.7152	NA	NA	NA	14.7317	14.3309	NA	NA	NA	14.9173	12.4482	NA	NA	NA	NA	NA	NA	NA	NA	NA	NA	14.6622	NA	14.763	NA	NA	15.01	NA	NA	NA	NA	NA	NA	NA	NA	NA	16.1175	NA	NA	16.8231	18.2107	16.8646	NA	NA	NA	NA	18.5332	NA	14.9451	10.4342	NA	NA	NA	NA	NA	NA	NA	NA	NA	15.2472	14.8108	NA	NA
Q3KQU3	MAP7D1	S366	M2	Q3KQU3_MAP7D1_S366_M2	16.6364	18.1315	NA	17.3945	NA	NA	NA	NA	NA	NA	NA	NA	NA	NA	NA	NA	NA	NA	NA	NA	16.1749	NA	NA	NA	18.3043	18.6324	16.9214	17.1169	17.4722	NA	NA	17.399	16.9622	NA	NA	18.9955	NA	17.064	NA	NA	NA	NA	NA	NA	NA	16.9285	NA	NA	16.6291	NA	NA	NA	NA	18.0976	NA	NA	NA	NA	NA	NA	18.0417	NA	NA	18.1626	18.0057	17.4991	NA	NA	NA	NA	NA	NA	NA	NA	NA	NA	NA	NA	18.3564	NA	NA	NA	NA	18.606	18.5243	NA	NA	NA	18.0422	17.612	NA	17.3772	NA	NA	NA	NA	NA	18.9914	NA	NA	NA	NA	17.3595	NA	17.2538	NA	NA	17.5215	NA	NA	NA	15.1663	NA	NA
Q3KQU3	MAP7D1	S368	M2	Q3KQU3_MAP7D1_S368_M2	17.0524	18.5475	NA	17.8853	18.5799	NA	18.2968	17.553	NA	NA	NA	NA	NA	NA	NA	NA	NA	NA	NA	NA	16.591	NA	NA	NA	18.7203	19.0484	18.4059	17.5329	17.8882	18.6241	17.3282	17.815	17.3783	NA	NA	19.4116	NA	17.48	NA	NA	NA	NA	NA	NA	NA	17.3446	17.1702	NA	17.0451	18.2006	NA	17.738	NA	18.5136	NA	17.6633	NA	18.4259	17.6381	18.8023	NA	NA	NA	18.5786	18.8893	NA	NA	NA	NA	NA	NA	17.3342	NA	18.4394	18.6687	NA	NA	NA	18.7724	NA	NA	17.8061	NA	19.022	NA	NA	20.075	NA	NA	NA	NA	17.7932	NA	NA	18.7429	NA	NA	19.4075	NA	NA	NA	NA	17.7755	NA	17.6698	NA	NA	17.9376	NA	NA	NA	15.5823	NA	NA
Q3KQU3	MAP7D1	S374	M2	Q3KQU3_MAP7D1_S374_M2	NA	NA	17.4957	NA	NA	NA	NA	NA	NA	NA	NA	NA	NA	NA	NA	NA	NA	NA	NA	NA	NA	NA	NA	NA	NA	NA	NA	NA	NA	17.7832	NA	NA	NA	17.1455	NA	NA	17.3798	NA	NA	NA	NA	NA	NA	NA	NA	16.7494	NA	NA	NA	NA	NA	NA	NA	NA	19.3534	NA	NA	NA	NA	NA	NA	NA	NA	NA	NA	NA	NA	NA	NA	NA	NA	NA	NA	NA	NA	NA	16.1566	NA	NA	NA	NA	NA	NA	NA	NA	NA	NA	NA	NA	NA	NA	NA	NA	NA	NA	NA	NA	NA	NA	16.7262	NA	NA	NA	NA	NA	NA	18.1908	NA	NA	NA	NA	NA	NA	NA
Q3KQU3	MAP7D1	S399	M1	Q3KQU3_MAP7D1_S399_M1	19.2535	20.3691	19.0779	19.9143	19.341	19.3083	19.005	19.2741	18.529	18.9787	19.4102	19.33	18.7786	19.3031	18.6997	18.9066	18.6852	18.8192	19.8576	19.294	19.8403	19.5919	19.527	19.5921	19.8595	19.7945	19.7964	19.6171	19.6406	19.826	19.5765	19.94	20.0276	20.0594	19.8246	19.6455	19.3466	19.7194	19.1962	19.0279	19.2204	18.9348	19.211	19.1348	19.1493	19.1194	19.3839	18.9033	19.8148	19.6754	19.8718	19.6416	19.4379	19.8976	19.7862	19.4416	19.1149	19.8398	19.1458	19.4306	19.475	19.7923	19.5489	19.4807	19.5334	19.8678	19.8424	19.6881	19.3829	19.7227	19.5639	19.7231	19.1309	19.3189	19.3261	19.1741	19.1688	19.1301	19.9821	19.7067	20.8479	20.1108	19.0999	20.2547	19.9576	19.5076	19.3419	19.2764	19.6052	19.3973	19.5581	19.9639	19.8203	19.2603	19.3634	19.4438	19.8873	19.398	19.587	19.075	19.2809	19.2574	19.6535	19.825	19.9383	19.1621	19.2767	19.7445	19.2469	19.1644	18.9309	19.3032	19.3681	19.3275
Q3KQU3	MAP7D1	S544	M1	Q3KQU3_MAP7D1_S544_M1	NA	18.6812	NA	NA	16.708	NA	NA	NA	NA	NA	NA	NA	NA	NA	NA	NA	NA	NA	NA	NA	NA	NA	NA	NA	NA	NA	NA	NA	NA	NA	NA	NA	NA	NA	NA	NA	NA	17.4608	NA	16.9643	NA	NA	NA	NA	NA	NA	NA	NA	NA	NA	17.5339	NA	NA	NA	NA	NA	NA	NA	NA	NA	NA	NA	NA	NA	NA	NA	NA	NA	NA	NA	NA	NA	NA	NA	NA	NA	NA	NA	NA	17.9424	NA	NA	NA	NA	NA	NA	NA	NA	NA	NA	NA	NA	NA	NA	NA	NA	NA	NA	NA	NA	NA	NA	NA	NA	NA	NA	NA	NA	NA	NA	NA	NA	NA	NA
Q3KQU3	MAP7D1	S544	M2	Q3KQU3_MAP7D1_S544_M2	19.5245	21.4928	18.9129	20.8541	20.8072	19.628	19.7514	NA	19.6859	19.8507	20.3058	19.246	21.4018	21.5885	18.0056	17.6242	NA	17.5249	19.7775	19.7503	20.1641	19.4653	19.4933	19.6964	20.7756	20.186	18.866	20.3732	19.7844	19.9642	20.301	20.5229	20.1846	20.274	20.0377	20.701	19.4682	20.4546	18.5827	21.1624	18.7125	18.594	16.8294	18.6928	18.5989	NA	18.6567	18.3207	20.8507	20.9658	20.9104	20.7698	20.6482	20.9737	21.4149	18.7082	19.3944	20.5898	20.8272	21.3042	19.3278	20.0409	19.2659	19.5382	19.751	19.9228	19.5708	20.2225	19.4108	NA	19.7003	20.434	19.8198	19.4351	20.149	19.7446	19.5022	19.605	20.689	21.5432	21.9955	21.6001	21.0347	21.8115	19.6592	19.6152	18.3681	19.1781	19.6362	19.8453	NA	NA	NA	16.5935	NA	NA	21.762	19.0016	20.7988	20.3233	19.5465	19.9752	20.2392	20.0825	19.8452	19.5354	19.4053	19.9507	19.5581	NA	19.5872	NA	NA	NA
Q3KQU3	MAP7D1	S544	M3	Q3KQU3_MAP7D1_S544_M3	23.208	24.0922	22.9586	24.3208	23.3708	23.6018	23.665	23.3934	23.6565	23.6986	23.9165	24.0809	23.0689	23.519	22.9936	23.0766	22.6549	22.8302	23.7148	23.4864	23.4178	23.5418	23.3658	23.4966	23.9772	23.9834	23.839	23.4924	23.597	23.9257	24.1548	24.2315	24.0322	24.2613	23.9682	23.9579	23.4846	23.6277	23.1647	23.1721	23.0801	22.9726	22.8357	22.9402	22.8461	22.7705	22.6904	22.5514	23.4773	23.7399	23.4682	23.3211	23.2492	23.7185	23.907	23.7764	23.3924	23.6186	23.5071	23.9059	23.5564	23.7748	23.4132	23.8895	23.666	23.8264	23.7666	23.291	23.0392	23.6179	23.2979	23.8915	22.7902	23.4151	23.3769	23.4223	23.2822	23.5111	23.8962	24.1065	24.305	24.413	23.0807	24.0199	24.3488	23.6857	23.624	23.5098	23.6008	23.6323	22.5178	22.8228	22.5138	22.517	22.3961	22.8323	24.4141	23.4167	24.0654	23.815	23.678	23.7358	23.4461	23.7238	23.2359	23.0424	22.7746	23.5808	23.3895	23.0082	22.9607	23.375	23.17	23.4627
Q3KQU3	MAP7D1	S548	M1	Q3KQU3_MAP7D1_S548_M1	17.2074	NA	17.181	18.4888	15.7438	17.7466	17.6083	17.1952	17.9578	17.1729	17.5809	17.1911	17.2684	15.9793	16.5058	NA	16.3051	NA	17.8147	17.6815	17.9873	17.9315	17.8621	17.5478	18.1323	17.9374	17.7785	17.7568	17.5816	17.7951	17.5448	17.7198	17.9463	17.8876	17.1281	17.635	17.0365	16.4292	NA	NA	17.4608	17.284	16.0348	14.1802	15.71	NA	13.7982	NA	17.7598	17.7395	NA	17.5807	17.6472	17.9506	17.6331	17.6144	17.2569	17.4699	16.7702	15.5919	NA	16.3213	17.6866	16.3969	NA	18.3914	18.1173	17.6229	17.9693	18.0788	17.8155	17.9748	17.2519	17.1473	17.5288	17.0801	17.2344	17.223	18.7225	NA	18.7449	18.021	16.7831	18.3992	17.6375	17.4117	17.4873	17.1441	17.0267	17.0912	17.0033	16.7343	16.9977	15.7394	16.3617	16.5392	17.9754	17.0342	17.8635	17.1525	17.4704	17.6337	17.4967	17.3615	17.4611	16.9881	17.1597	15.7288	17.2591	17.1793	16.6687	17.5096	17.2552	17.503
Q3KQU3	MAP7D1	S548	M2	Q3KQU3_MAP7D1_S548_M2	20.1563	21.4165	20.7278	21.6296	21.2915	20.6978	21.1637	18.8168	21.4705	20.5975	20.9147	20.5696	21.3872	21.8699	20.6362	20.497	21.2901	21.887	20.4911	20.6837	20.9818	20.5382	20.5017	20.4712	21.0845	20.7571	20.2727	20.5268	21.0291	21.441	21.5998	21.0694	21.6086	21.1883	21.119	21.0547	20.2452	21.1662	20.3363	21.3484	20.3518	20.31	18.9946	19.4494	19.2282	20.4724	19.5698	18.7288	21.0463	21.051	21.0851	20.9417	20.8483	21.2947	21.5497	20.6934	20.3515	20.7535	21.1524	21.4459	20.5429	20.7638	20.4682	20.9309	20.8189	20.908	19.7862	20.3602	21.046	19.4021	20.4472	21.1808	20.6896	20.7075	20.8575	20.3367	20.1515	20.9265	21.6488	21.5429	22.0093	21.6877	21.7815	21.9919	21.9932	21.4313	21.4805	20.3214	20.3957	21.1575	NA	16.8684	20.7299	17.3404	NA	NA	21.9091	20.3003	21.139	21.1381	21.2681	21.4278	20.8132	21.1965	20.8447	20.4711	21.2617	20.9849	20.7108	20.3824	20.7899	20.332	20.9081	22.5772
Q3KQU3	MAP7D1	S548	M3	Q3KQU3_MAP7D1_S548_M3	23.208	24.0922	22.9586	24.3208	23.3708	23.6018	23.665	23.3934	23.6565	23.6986	23.9165	24.0809	23.0689	23.519	22.9936	23.0766	22.6549	22.8302	23.7148	23.4864	23.4178	23.5418	23.3658	23.4966	23.9772	23.9834	23.839	23.4924	23.597	23.9257	24.1548	24.2315	24.0322	24.2613	23.9682	23.9579	23.4846	23.6277	23.1647	23.1721	23.0801	22.9726	22.8357	22.9402	22.8461	22.7705	22.6904	22.5514	23.4773	23.7399	23.4682	23.3211	23.2492	23.7185	23.907	23.7764	23.3924	23.6186	23.5071	23.9059	23.5564	23.7748	23.4132	23.8895	23.666	23.8264	23.7666	23.291	23.0392	23.6179	23.2979	23.8915	22.7902	23.4151	23.3769	23.4223	23.2822	23.5111	23.8962	24.1065	24.305	24.413	23.0807	24.0199	24.3488	23.6857	23.624	23.5098	23.6008	23.6323	22.5178	22.8228	22.5138	22.517	22.3961	22.8323	24.4141	23.4167	24.0654	23.815	23.678	23.7358	23.4461	23.7238	23.2359	23.0424	22.7746	23.5808	23.3895	23.0082	22.9607	23.375	23.17	23.4627
Q3KQU3	MAP7D1	S552	M1	Q3KQU3_MAP7D1_S552_M1	NA	NA	NA	NA	NA	NA	NA	NA	NA	NA	NA	NA	NA	17.1054	NA	17.2882	NA	15.1944	NA	NA	NA	NA	NA	NA	NA	NA	NA	NA	NA	NA	NA	NA	NA	NA	NA	NA	16.0528	NA	NA	16.0109	NA	NA	NA	NA	NA	15.7665	NA	NA	NA	NA	NA	NA	NA	NA	NA	NA	NA	NA	14.202	NA	16.9881	17.3064	NA	17.3776	17.6698	NA	NA	NA	NA	NA	NA	NA	NA	NA	NA	NA	NA	NA	NA	NA	NA	NA	NA	NA	NA	NA	NA	NA	NA	NA	NA	NA	NA	NA	NA	NA	NA	NA	NA	NA	NA	NA	NA	NA	NA	NA	NA	16.6999	NA	NA	NA	NA	NA	NA
Q3KQU3	MAP7D1	S552	M2	Q3KQU3_MAP7D1_S552_M2	18.4048	18.8815	20.8059	20.949	20.0931	20.7102	20.8396	20.5485	21.5368	21.0999	18.2384	20.3964	17.5845	20.035	21.6131	20.4782	18.7089	22.3671	19.4933	20.1918	20.3562	19.6814	20.5161	19.9418	16.8089	20.8882	20.6893	19.1444	21.2278	21.3633	21.4149	20.0549	21.5013	21.1323	21.2282	19.3674	19.802	20.3946	20.5246	19.0219	19.1144	19.543	19.7823	19.5111	20.9526	20.1169	19.4136	19.3928	18.7792	18.0541	18.6842	18.5229	18.6078	19.6164	18.8475	20.9776	18.5384	18.4864	19.645	19.2091	19.6855	19.5268	20.523	20.2631	20.4571	20.1391	20.7566	19.8764	20.3786	21.7719	20.779	20.6827	20.4979	19.9527	19.5569	19.8512	19.5679	20.7565	21.1842	16.263	17.3264	18.5042	NA	19.6291	21.9088	20.8142	21.2528	21.1448	20.0335	20.5265	21.6253	19.8148	20.1651	21.4753	21.4947	21.5273	19.3081	19.1971	21.627	20.1495	21.3084	21.3369	19.2613	20.8741	19.8729	20.17	21.3557	20.6179	19.7058	18.8618	19.9125	20.4541	20.2479	20.4456
Q3KQU3	MAP7D1	S552	M3	Q3KQU3_MAP7D1_S552_M3	23.208	24.0922	22.9586	24.3208	23.3708	23.6018	23.665	23.3934	23.6565	23.6986	23.9165	24.0809	23.0689	23.519	22.9936	23.0766	22.6549	22.8302	23.7148	23.4864	23.4178	23.5418	23.3658	23.4966	23.9772	23.9834	23.839	23.4924	23.597	23.9257	24.1548	24.2315	24.0322	24.2613	23.9682	23.9579	23.4846	23.6277	23.1647	23.1721	23.0801	22.9726	22.8357	22.9402	22.8461	22.7705	22.6904	22.5514	23.4773	23.7399	23.4682	23.3211	23.2492	23.7185	23.907	23.7764	23.3924	23.6186	23.5071	23.9059	23.5564	23.7748	23.4132	23.8895	23.666	23.8264	23.7666	23.291	23.0392	23.6179	23.2979	23.8915	22.7902	23.4151	23.3769	23.4223	23.2822	23.5111	23.8962	24.1065	24.305	24.413	23.0807	24.0199	24.3488	23.6857	23.624	23.5098	23.6008	23.6323	22.5178	22.8228	22.5138	22.517	22.3961	22.8323	24.4141	23.4167	24.0654	23.815	23.678	23.7358	23.4461	23.7238	23.2359	23.0424	22.7746	23.5808	23.3895	23.0082	22.9607	23.375	23.17	23.4627
Q3KQU3	MAP7D1	S741	M1	Q3KQU3_MAP7D1_S741_M1	NA	NA	NA	NA	NA	NA	16.8984	NA	16.5645	16.642	NA	NA	NA	NA	NA	NA	NA	NA	NA	NA	NA	NA	NA	NA	NA	NA	NA	NA	NA	NA	17.205	NA	NA	NA	NA	NA	NA	NA	NA	NA	NA	NA	NA	NA	NA	NA	NA	NA	NA	NA	NA	NA	NA	NA	NA	NA	NA	NA	NA	NA	NA	NA	NA	NA	NA	NA	NA	NA	NA	NA	NA	NA	NA	NA	16.7085	NA	NA	NA	NA	NA	NA	NA	NA	NA	18.5086	NA	NA	NA	NA	NA	NA	17.6808	NA	NA	NA	NA	NA	NA	NA	NA	NA	NA	NA	NA	NA	NA	NA	NA	NA	NA	NA	NA	NA	NA
Q3KQU3	MAP7D1	S742	M1	Q3KQU3_MAP7D1_S742_M1	16.5416	18.4058	16.3062	17.6478	16.7811	16.8318	NA	16.9004	NA	NA	16.8127	16.9886	16.7076	17.1214	16.4968	16.5956	16.256	16.5707	17.2849	17.1565	17.2176	17.1732	16.9404	17.1621	17.5044	17.5691	17.3828	17.0209	17.2273	17.5892	NA	17.4946	17.5171	17.6803	17.0011	17.2802	16.9245	17.4026	16.7116	16.6524	16.6375	16.581	17.0236	17.1116	16.8938	16.8775	17.155	16.5676	17.2622	17.3369	17.0336	16.9904	16.8811	17.3096	17.3883	17.3029	16.7247	17.2165	16.8535	17.1803	17.265	17.2494	17.028	17.1989	17.1915	17.3172	17.3451	17.2424	16.8125	17.2414	17.1378	17.4083	16.6869	16.7682	NA	16.6372	16.5935	16.7433	17.964	17.7708	18.7484	18.243	16.8229	18.3707	NA	17.2919	17.0268	16.8832	16.9987	16.8614	17.1524	NA	17.2616	17.2097	17.0869	17.4011	17.9446	17.1256	17.4759	16.9174	17.2499	17.1012	17.3435	17.4073	17.4052	16.9017	17.0975	17.4631	17.0344	16.8498	16.6573	17.007	16.8695	17.0076
Q3KQU3	MAP7D1	S86	M2	Q3KQU3_MAP7D1_S86_M2	15.822	NA	NA	17.7557	16.3474	NA	NA	17.4378	NA	NA	NA	16.8671	16.6113	NA	NA	NA	16.2738	16.7084	NA	NA	15.8222	NA	NA	15.6638	NA	17.1164	NA	16.5825	NA	NA	NA	NA	NA	NA	NA	NA	16.3996	NA	15.9244	15.8099	16.2573	16.2365	16.3231	15.9958	NA	16.2921	NA	16.0254	16.0668	16.2646	16.1878	16.2371	NA	NA	NA	16.145	NA	NA	NA	NA	NA	NA	NA	16.4099	NA	16.8772	16.2796	15.9425	15.8946	16.156	15.8539	16.4684	NA	NA	NA	NA	15.7602	15.7554	18.2792	17.253	NA	17.6203	15.6924	NA	NA	16.8049	16.9153	NA	NA	16.7094	16.5734	NA	16.1641	NA	NA	NA	NA	16.6867	NA	NA	NA	16.5231	16.058	NA	16.0319	15.7911	NA	16.3326	16.1735	15.0347	NA	15.6909	15.1596	NA
Q3KQU3	MAP7D1	S88	M2	Q3KQU3_MAP7D1_S88_M2	15.822	NA	NA	17.7557	16.3474	NA	NA	17.4378	NA	NA	NA	16.8671	16.6113	NA	NA	NA	16.2738	16.7084	NA	NA	15.8222	NA	NA	15.6638	NA	17.1164	NA	16.5825	NA	NA	NA	NA	NA	NA	NA	NA	16.3996	NA	15.9244	15.8099	16.2573	16.2365	16.3231	15.9958	NA	16.2921	NA	16.0254	16.0668	16.2646	16.1878	16.2371	NA	NA	NA	16.145	NA	NA	NA	NA	NA	NA	NA	16.4099	NA	16.8772	16.2796	15.9425	15.8946	16.156	15.8539	16.4684	NA	NA	NA	NA	15.7602	15.7554	18.2792	17.253	NA	17.6203	15.6924	NA	NA	16.8049	16.9153	NA	NA	16.7094	16.5734	NA	16.1641	NA	NA	NA	NA	16.6867	NA	NA	NA	16.5231	16.058	NA	16.0319	15.7911	NA	16.3326	16.1735	15.0347	NA	15.6909	15.1596	NA
Q3KQU3	MAP7D1	S89	M2	Q3KQU3_MAP7D1_S89_M2	NA	17.854	15.0942	NA	NA	14.9646	16.9946	NA	17.0168	17.0272	16.4655	NA	NA	16.9037	16.2363	16.5651	NA	NA	NA	15.8843	NA	NA	NA	NA	17.8751	NA	17.1455	NA	16.5769	16.8004	15.8327	17.0099	16.7513	16.8731	15.9676	16.0663	NA	NA	NA	NA	NA	NA	NA	NA	15.8064	NA	NA	NA	NA	NA	NA	NA	NA	NA	15.9227	NA	NA	14.2984	NA	16.3005	16.1931	16.525	16.2835	NA	16.2116	NA	NA	NA	NA	NA	NA	NA	NA	NA	NA	NA	NA	NA	NA	NA	18.8755	NA	NA	18.4724	17.7861	NA	NA	16.4442	16.411	NA	NA	16.5294	NA	16.4304	16.6635	16.5627	17.8478	NA	16.5785	16.3717	16.6436	NA	NA	16.1963	NA	NA	NA	NA	NA	NA	NA	NA	NA	NA
Q3KQU3	MAP7D1	S93	M2	Q3KQU3_MAP7D1_S93_M2	20.4091	21.8376	19.7578	20.9445	20.1532	19.918	20.2319	20.6466	19.9068	19.7373	19.9932	20.2374	20.4733	20.963	19.8467	19.9962	19.5602	19.8949	20.8979	20.5841	20.0603	20.203	20.1311	20.1535	20.8181	20.6529	20.2261	20.3614	20.1212	20.0262	20.5917	21.1782	20.9409	20.9514	20.2233	20.4597	20.2558	20.7506	19.5452	19.2276	19.5894	19.5222	20.5157	20.6481	20.1922	20.2419	19.7761	19.5988	20.4829	20.6876	19.6802	19.9028	19.753	20.338	21.1396	20.7718	18.9378	20.7444	19.9326	19.6728	20.6259	20.9081	20.2221	20.5378	20.1398	20.5242	20.1187	20.0455	19.634	19.6243	19.5223	20.0397	20.183	20.5046	19.8974	19.7855	19.7591	19.7107	21.1394	21.3107	22.3798	21.7346	20.1169	21.6841	21.8159	20.8733	20.4604	20.4835	20.2926	20.1104	20.6306	20.7191	19.9279	20.1065	19.5684	19.7814	21.7985	20.732	20.0679	20.1255	20.5803	20.2415	20.6391	21.1369	20.3266	20.0071	19.9618	20.0988	20.3017	20.0018	19.3741	19.9577	19.7756	19.7396
Q3KQU3	MAP7D1	T118	M1	Q3KQU3_MAP7D1_T118_M1	20.3172	21.0943	19.7494	21.0546	20.795	NA	19.1548	NA	18.3209	19.3703	21.4414	21.4006	NA	NA	NA	NA	NA	19.8186	21.2519	20.9675	21.2833	NA	21.0241	21.3555	21.915	22.4913	21.498	21.3572	22.1918	NA	NA	21.7979	NA	21.6337	NA	NA	20.4977	NA	21.3918	NA	20.64	18.6764	22.0321	NA	NA	NA	NA	NA	24.8003	22.8928	21.6443	21.627	21.1602	21.3785	21.7154	21.4335	21.3685	21.6897	20.7938	NA	NA	21.549	20.9723	NA	NA	20.3957	20.8413	21.4022	20.8492	20.5297	20.6463	20.5984	21.177	NA	21.6637	NA	21.0766	21.1014	NA	NA	21.3232	21.1559	NA	21.0929	18.7033	20.7781	20.372	20.4689	21.0653	20.9638	20.8807	21.8937	21.0546	20.8345	20.9108	20.7335	21.4359	21.3151	21.5463	21.3477	19.9653	20.866	21.2567	21.4202	21.6016	18.8123	20.3622	21.4882	20.661	21.5884	NA	NA	20.2192	NA
Q3KQU3	MAP7D1	T118	M2	Q3KQU3_MAP7D1_T118_M2	NA	NA	NA	20.051	NA	NA	NA	21.405	NA	NA	NA	NA	NA	NA	NA	NA	NA	NA	NA	NA	NA	NA	NA	NA	23.4608	NA	NA	NA	NA	NA	NA	NA	NA	NA	NA	NA	NA	NA	NA	NA	NA	NA	19.2776	NA	NA	24.7579	NA	NA	24.2492	20.6789	NA	20.5331	23.0005	NA	NA	21.495	NA	NA	NA	NA	NA	NA	NA	NA	NA	NA	NA	NA	NA	NA	NA	NA	NA	NA	NA	NA	NA	NA	26.1942	22.1735	NA	20.5296	23.187	NA	NA	NA	NA	NA	NA	NA	NA	NA	NA	NA	NA	NA	NA	NA	21.8699	24.8781	24.4948	NA	NA	NA	20.9861	NA	NA	NA	NA	NA	NA	NA	NA	NA
Q3KQU3	MAP7D1	T118	M3	Q3KQU3_MAP7D1_T118_M3	19.7221	20.8426	19.3419	20.3838	20.137	19.7053	20.5537	20.5414	20.3756	20.134	19.1329	NA	NA	NA	NA	NA	NA	NA	NA	NA	NA	NA	NA	NA	NA	NA	NA	NA	NA	NA	19.7938	NA	19.9404	NA	19.7402	NA	NA	NA	NA	NA	NA	NA	NA	NA	NA	NA	NA	NA	17.4051	NA	NA	NA	17.3892	17.4571	NA	19.7978	NA	NA	NA	NA	NA	NA	NA	NA	NA	NA	NA	18.9154	19.0465	18.909	18.7832	19.3192	NA	18.4027	18.8403	18.9548	18.7256	17.935	19.6057	18.8933	19.8214	NA	19.5002	18.8357	NA	19.7542	NA	NA	NA	NA	20.6782	19.1994	19.9348	20.144	20.3428	19.9732	20.2329	19.8169	19.0696	NA	18.7527	18.7278	18.41	19.54	NA	19.6235	NA	18.8089	NA	NA	NA	NA	NA	NA
Q3KQU3	MAP7D1	T128	M2	Q3KQU3_MAP7D1_T128_M2	16.7903	19.6389	18.6944	NA	21.1017	NA	NA	NA	NA	NA	NA	21.1945	20.0371	NA	19.7656	16.5718	NA	20.3031	20.088	NA	20.8147	18.5678	19.3628	20.7077	NA	NA	NA	20.4431	NA	NA	21.0198	21.2132	20.2166	NA	NA	NA	NA	NA	NA	19.4279	NA	19.3388	NA	20.2069	20.0848	22.2177	20.4081	NA	19.2957	19.1585	19.6523	NA	17.8541	17.7687	NA	19.8431	19.7706	NA	19.6314	NA	NA	NA	NA	NA	19.2064	20.2809	20.1946	NA	NA	NA	NA	20.0214	19.8742	21.305	NA	20.1782	NA	NA	19.6678	NA	20.5082	19.9655	20.5676	20.1372	NA	NA	NA	19.8535	NA	NA	19.7815	NA	NA	19.2871	21.3132	19.9322	NA	19.5587	20.1176	NA	NA	NA	21.6427	19.9484	19.7992	19.6326	21.1357	20.1351	NA	NA	NA	20.1203	19.9649	20.045
Q3KQU3	MAP7D1	T128	M3	Q3KQU3_MAP7D1_T128_M3	NA	NA	NA	NA	NA	NA	NA	NA	NA	NA	NA	NA	18.646	18.3711	18.2753	18.2895	18.3514	18.463	NA	NA	18.8412	18.6516	19.2197	18.1671	17.892	18.1868	15.9392	17.9899	18.3452	18.4447	NA	18.8719	NA	19.1067	NA	19.0796	17.2321	18.2631	NA	17.102	17.8299	NA	16.9435	16.9453	18.2863	17.3238	17.777	17.9602	NA	NA	17.7764	17.3869	NA	NA	18.6166	NA	18.3775	18.9779	18.5224	18.6699	18.0452	18.7376	18.6037	19.5144	NA	16.9964	NA	NA	NA	NA	NA	NA	18.9905	NA	NA	NA	NA	NA	NA	NA	NA	NA	NA	NA	15.8005	NA	16.3022	19.3577	18.568	18.3586	NA	NA	NA	NA	NA	NA	NA	NA	NA	18.515	NA	NA	NA	NA	18.394	NA	NA	NA	17.7716	16.123	17.9268	17.0943	17.2827	17.0448
Q3KQU3	MAP7D1	T371	M2	Q3KQU3_MAP7D1_T371_M2	NA	NA	NA	17.1505	17.7161	NA	17.433	16.6892	NA	NA	NA	NA	NA	NA	NA	NA	NA	NA	NA	NA	NA	NA	NA	NA	NA	NA	17.5422	NA	NA	17.7603	16.4644	NA	NA	NA	NA	NA	NA	NA	NA	NA	NA	NA	NA	NA	NA	NA	16.3065	NA	NA	17.3368	NA	16.8742	NA	NA	NA	16.7995	NA	17.5621	16.7743	17.9385	18.6624	NA	NA	NA	17.8789	18.1198	NA	NA	NA	NA	NA	16.4704	NA	17.5756	17.8049	NA	NA	NA	NA	NA	NA	16.9423	NA	NA	19.1451	NA	19.2112	NA	18.663	18.2328	NA	NA	NA	NA	17.8791	NA	NA	NA	NA	NA	NA	NA	NA	NA	NA	NA	NA	NA	NA	NA	NA	NA	NA	NA
Q3KQU3	MAP7D1	T376	M2	Q3KQU3_MAP7D1_T376_M2	NA	NA	NA	NA	NA	NA	NA	NA	NA	NA	NA	NA	NA	NA	NA	NA	NA	NA	NA	NA	NA	NA	NA	NA	NA	NA	NA	NA	NA	16.5759	NA	NA	NA	15.9381	NA	NA	NA	NA	NA	NA	NA	NA	NA	NA	NA	NA	NA	NA	NA	NA	NA	NA	NA	NA	18.1461	NA	NA	NA	NA	NA	NA	NA	NA	NA	NA	NA	NA	NA	NA	NA	NA	NA	NA	NA	NA	NA	14.9492	NA	NA	NA	NA	NA	NA	NA	NA	NA	NA	NA	NA	NA	NA	NA	NA	NA	NA	NA	NA	NA	NA	NA	NA	NA	NA	NA	NA	NA	16.9834	NA	NA	NA	NA	NA	NA	NA
Q3KQU3	MAP7D1	T554	M2	Q3KQU3_MAP7D1_T554_M2	19.742	15.357	NA	NA	NA	18.701	20.0049	21.1186	NA	20.6059	18.7217	19.8963	19.289	NA	21.7058	19.2887	20.0803	NA	19.7039	NA	NA	19.435	18.2085	19.1515	20.5659	20.0368	20.6963	18.4984	18.702	NA	NA	19.8319	NA	18.7912	18.5923	19.858	19.8519	NA	19.2816	NA	20.7294	19.4204	19.8272	19.6533	19.8782	19.9719	19.2923	19.9135	NA	17.8085	NA	NA	NA	NA	NA	20.1573	19.7734	18.8165	19.3367	19.1269	17.3951	17.9352	18.7533	18.4018	NA	20.3968	21.3924	20.4172	17.6151	20.6515	20.285	20.1886	18.7403	18.0412	17.7831	19.8263	18.7749	NA	NA	15.828	NA	NA	NA	NA	20.8238	17.7482	19.0282	21.4379	19.1487	19.0392	21.1312	20.4804	19.8175	20.9813	21.0007	21.0333	NA	19.7213	20.528	18.9667	NA	NA	17.3838	NA	17.9884	19.8956	NA	NA	20.6055	19.6514	17.5423	20.6154	19.4347	20.6795
Q3KQU3	MAP7D1	T813	M1	Q3KQU3_MAP7D1_T813_M1	NA	15.1679	NA	14.4208	15.7852	14.276	14.3659	NA	NA	14.5781	NA	15.2617	NA	NA	NA	14.2505	14.0253	NA	13.9672	NA	14.7693	NA	15.4048	15.3879	14.0243	13.3764	NA	NA	NA	14.1045	NA	13.9048	15.9382	14.6827	NA	NA	NA	NA	NA	NA	14.4401	NA	NA	14.4866	14.8565	14.5106	NA	NA	NA	13.9619	14.1464	NA	NA	NA	NA	14.7336	NA	NA	NA	14.7666	14.9016	14.7804	NA	14.9982	14.8183	15.6556	13.8111	NA	13.8563	14.8438	NA	NA	NA	NA	NA	NA	13.9652	14.9517	NA	NA	NA	15.3399	NA	13.8164	15.48	14.0144	14.2402	14.6793	NA	15.301	NA	NA	NA	14.2316	14.1995	NA	15.8486	NA	15.932	15.3324	NA	NA	NA	NA	14.9625	14.6452	14.1771	NA	NA	NA	NA	NA	NA	14.3146
Q3KQU3	MAP7D1	T816	M1	Q3KQU3_MAP7D1_T816_M1	NA	NA	15.0606	NA	NA	NA	NA	NA	NA	NA	NA	NA	NA	13.7193	NA	NA	NA	NA	NA	14.519	NA	14.6423	NA	NA	NA	NA	NA	13.7392	NA	NA	14.7353	NA	NA	NA	NA	15.15	14.2948	NA	14.394	NA	NA	14.1813	NA	NA	NA	NA	NA	NA	NA	NA	NA	NA	14.4661	14.1606	14.7656	NA	NA	14.3709	14.3425	NA	NA	NA	15.4022	NA	NA	NA	NA	NA	NA	NA	NA	NA	NA	NA	15.1432	NA	NA	NA	NA	NA	NA	NA	NA	NA	NA	NA	NA	NA	NA	NA	NA	13.9701	15.1916	NA	NA	15.8863	NA	NA	NA	NA	NA	15.2195	NA	NA	NA	NA	NA	15.2295	14.5843	NA	14.2596	NA	NA	NA
Q3KQU3	MAP7D1	T97	M2	Q3KQU3_MAP7D1_T97_M2	20.4091	21.8376	19.7578	20.9445	20.1532	19.918	20.2319	20.6466	19.9068	19.7373	19.9932	20.2374	20.4733	20.963	19.8467	19.9962	19.5602	19.8949	20.8979	20.5841	20.0603	20.203	20.1311	20.1535	20.8181	20.6529	20.2261	20.3614	20.1212	20.0262	20.5917	21.1782	20.9409	20.9514	20.2233	20.4597	20.2558	20.7506	19.5452	19.2276	19.5894	19.5222	20.5157	20.6481	20.1922	20.2419	19.7761	19.5988	20.4829	20.6876	19.6802	19.9028	19.753	20.338	21.1396	20.7718	18.9378	20.7444	19.9326	19.6728	20.6259	20.9081	20.2221	20.5378	20.1398	20.5242	20.1187	20.0455	19.634	19.6243	19.5223	20.0397	20.183	20.5046	19.8974	19.7855	19.7591	19.7107	21.1394	21.3107	22.3798	21.7346	20.1169	21.6841	21.8159	20.8733	20.4604	20.4835	20.2926	20.1104	20.6306	20.7191	19.9279	20.1065	19.5684	19.7814	21.7985	20.732	20.0679	20.1255	20.5803	20.2415	20.6391	21.1369	20.3266	20.0071	19.9618	20.0988	20.3017	20.0018	19.3741	19.9577	19.7756	19.7396
P53778	MAPK12	S180	M2	P53778_MAPK12_S180_M2	NA	NA	NA	17.3189	18.1134	NA	NA	NA	18.137	17.9911	NA	NA	NA	NA	NA	NA	NA	NA	NA	NA	NA	NA	NA	NA	NA	NA	NA	NA	NA	16.8207	NA	NA	NA	NA	NA	NA	NA	NA	NA	NA	17.2582	16.4891	NA	NA	NA	NA	NA	NA	NA	NA	NA	NA	NA	NA	NA	16.9916	16.89	NA	17.4775	NA	NA	NA	NA	17.3131	15.3043	NA	NA	NA	NA	NA	NA	NA	17.0303	NA	NA	17.3204	NA	NA	NA	NA	17.5405	NA	19.0923	NA	17.7258	NA	17.7228	15.5247	NA	NA	18.4569	NA	18.8891	NA	19.1072	NA	NA	17.5707	NA	NA	NA	NA	NA	NA	NA	NA	17.3329	NA	NA	NA	NA	NA	NA	16.0669
P53778	MAPK12	T183	M2	P53778_MAPK12_T183_M2	NA	NA	NA	NA	NA	NA	19.3247	NA	NA	NA	NA	NA	17.6729	NA	NA	NA	NA	NA	NA	NA	NA	NA	NA	NA	NA	NA	NA	NA	NA	NA	NA	NA	NA	NA	NA	NA	NA	NA	NA	NA	NA	NA	NA	NA	NA	NA	NA	NA	NA	NA	NA	NA	NA	NA	NA	NA	NA	NA	NA	NA	NA	NA	NA	NA	NA	NA	NA	NA	NA	NA	NA	NA	NA	NA	17.5508	NA	NA	NA	NA	NA	NA	NA	NA	NA	NA	NA	NA	NA	NA	NA	NA	NA	NA	NA	NA	NA	NA	NA	NA	NA	NA	NA	NA	NA	16.9237	17.1661	NA	NA	NA	NA	NA	NA	NA	NA
P53778	MAPK12	T188	M2	P53778_MAPK12_T188_M2	NA	NA	NA	NA	NA	NA	NA	NA	NA	NA	NA	NA	18.2995	NA	NA	NA	NA	NA	NA	NA	NA	NA	NA	NA	NA	NA	NA	NA	NA	NA	NA	NA	NA	NA	NA	18.6016	NA	NA	NA	NA	NA	NA	NA	NA	NA	NA	NA	NA	NA	NA	NA	NA	NA	NA	NA	NA	NA	NA	NA	NA	NA	NA	NA	NA	NA	NA	NA	NA	NA	NA	17.3789	NA	NA	NA	NA	NA	NA	NA	NA	17.7156	NA	NA	NA	NA	NA	NA	NA	NA	NA	NA	NA	NA	NA	NA	NA	NA	NA	NA	NA	NA	NA	NA	NA	NA	NA	NA	NA	NA	NA	NA	NA	NA	NA	NA
P53778	MAPK12	Y185	M1	P53778_MAPK12_Y185_M1	18.9349	19.3696	18.4345	19.1103	19.2536	17.2328	20.3295	18.6851	19.6935	17.7354	NA	18.7787	19.9247	19.4423	18.8189	19.0764	19.3763	19.3004	NA	19.1796	17.6396	18.3233	17.8954	18.0806	NA	16.847	15.9677	17.4055	17.4241	16.7281	19.3179	17.8303	17.5826	NA	17.8959	17.2751	18.3511	18.296	NA	18.316	17.0278	19.4678	16.0627	NA	NA	NA	NA	16.287	NA	NA	16.1802	15.374	16.7237	18.6157	NA	17.0183	NA	NA	16.6012	NA	19.0521	19.6798	18.6724	19.0349	18.6375	18.447	18.5389	18.7869	16.3219	16.6567	17.5067	18.721	19.0258	17.6259	17.931	18.3229	17.6309	16.9849	18.6139	19.1027	18.8396	18.6595	19.6118	18.685	20.0834	18.5021	19.7444	17.6227	17.6071	NA	20.0538	18.3471	19.0704	19.6917	20.0891	19.3805	19.6785	17.5603	18.8779	19.4513	19.0064	18.6471	NA	18.6691	NA	NA	17.1876	NA	19.2729	17.1708	19.37	17.5001	NA	17.1716
P53778	MAPK12	Y185	M2	P53778_MAPK12_Y185_M2	NA	NA	NA	19.4284	20.2228	NA	21.3473	18.8787	20.2267	20.0808	NA	NA	19.6546	NA	NA	NA	NA	NA	17.1594	NA	NA	NA	NA	NA	NA	NA	NA	NA	NA	18.9301	NA	NA	NA	NA	NA	19.9559	NA	NA	NA	NA	19.3676	18.5787	NA	NA	NA	NA	NA	NA	NA	NA	NA	NA	NA	NA	NA	19.0812	18.9995	NA	19.5869	NA	NA	18.6135	16.896	19.4594	17.394	NA	NA	NA	NA	NA	18.7331	NA	19.1397	NA	20.3964	19.5459	NA	NA	NA	19.0698	19.6499	NA	20.9166	NA	19.6606	NA	19.7669	17.6143	NA	NA	20.5465	NA	20.9985	NA	21.1921	NA	NA	19.6603	NA	NA	NA	NA	NA	NA	19.4306	19.1478	19.4423	NA	NA	NA	19.6158	NA	NA	18.1565
Q16539	MAPK14	T175	M2	Q16539_MAPK14_T175_M2	15.9463	17.4831	17.1654	17.3039	17.3576	16.8352	19.7403	18.7329	18.0342	17.458	16.3084	15.2325	19.0954	17.6378	NA	NA	17.9202	17.5763	17.7011	NA	NA	NA	13.6342	NA	NA	NA	NA	13.9314	9.67217	NA	17.3684	16.7787	15.7431	16.0187	16.645	15.3486	14.3321	15.8894	14.6245	NA	NA	18.2434	17.337	17.5123	16.4168	17.4728	17.5336	16.9959	NA	NA	NA	NA	NA	NA	13.158	17.9765	17.0751	NA	NA	13.524	15.4307	18.7368	17.3096	17.3366	17.6387	NA	NA	NA	NA	NA	16.1711	NA	17.7306	17.8133	18.4839	18.0108	13.9668	NA	15.48	16.2046	16.5154	16.7837	20.463	17.6042	18.3305	15.1275	18.307	16.2546	15.8181	13.96	19.3703	NA	16.2021	17.7042	19.4635	16.7962	17.3733	17.5876	NA	15.2984	15.4966	14.7138	NA	17.0386	NA	16.9564	18.7733	14.2219	17.766	NA	18.9691	NA	13.9932	16.2908
Q16539	MAPK14	T180	M2	Q16539_MAPK14_T180_M2	16.1284	15.6455	16.0014	14.8403	16.3921	15.9325	17.5112	16.5014	17.0239	16.2293	NA	NA	17.5333	15.4257	14.74	14.267	16.3939	16.8882	NA	NA	17.0256	13.2563	NA	NA	NA	NA	12.9236	16.5262	NA	10.9051	15.3942	13.9666	NA	NA	13.6453	NA	13.6832	NA	14.1717	NA	NA	16.8084	13.5715	NA	NA	11.17	NA	NA	NA	NA	16.7809	NA	17.0046	NA	NA	16.0435	NA	NA	16.4274	NA	16.7765	17.2478	16.9337	17.1811	NA	16.3184	NA	NA	NA	NA	NA	NA	16.2504	16.3907	16.6921	16.6389	NA	13.4116	NA	NA	NA	NA	17.6419	NA	16.6048	NA	17.1176	14.3154	NA	NA	16.9098	NA	NA	15.1314	17.2268	16.2992	13.8509	15.9176	NA	NA	NA	NA	NA	16.1837	NA	15.9557	17.5785	NA	15.8959	NA	16.6891	NA	NA	NA
Q16539	MAPK14	T185	M1	Q16539_MAPK14_T185_M1	NA	NA	NA	NA	NA	NA	NA	NA	14.8382	NA	NA	NA	NA	NA	NA	NA	NA	14.4848	NA	NA	NA	NA	NA	NA	NA	NA	NA	NA	NA	NA	NA	NA	NA	NA	NA	NA	NA	NA	13.7588	NA	NA	NA	NA	NA	NA	NA	NA	NA	NA	NA	NA	NA	NA	NA	NA	NA	NA	NA	NA	NA	NA	NA	NA	NA	NA	NA	NA	NA	NA	NA	NA	NA	NA	NA	NA	NA	NA	NA	NA	NA	NA	NA	NA	NA	NA	NA	NA	NA	NA	NA	NA	NA	NA	NA	NA	NA	NA	NA	NA	12.2635	NA	NA	NA	NA	NA	NA	NA	NA	NA	NA	NA	NA	NA	NA
Q16539	MAPK14	T185	M2	Q16539_MAPK14_T185_M2	17.1946	NA	16.8289	NA	NA	NA	NA	NA	NA	NA	NA	NA	NA	NA	17.171	NA	NA	NA	10.8797	NA	14.6766	NA	NA	NA	NA	10.7135	15.0763	13.2869	NA	NA	NA	NA	NA	14.5638	NA	NA	NA	NA	NA	NA	NA	NA	15.6415	NA	15.4262	13.24	15.4658	15.1855	NA	NA	NA	NA	NA	NA	NA	NA	NA	NA	14.9966	NA	NA	NA	NA	NA	15.2107	NA	NA	NA	NA	NA	NA	NA	NA	NA	NA	NA	NA	15.4817	15.1118	16.6251	16.6992	17.8958	NA	NA	NA	NA	NA	16.0206	NA	16.0998	NA	12.6734	NA	17.8647	NA	18.5609	NA	18.7277	11.2804	NA	NA	NA	NA	17.5764	NA	NA	NA	NA	NA	13.3498	NA	13.9338	NA	15.3627
Q16539	MAPK14	Y182	M1	Q16539_MAPK14_Y182_M1	15.353	15.1444	14.3882	14.9793	14.4366	14.902	15.5441	14.5916	15.1198	14.1345	14.4696	13.8274	15.1015	14.1675	NA	14.1626	14.7574	15.3432	14.0072	NA	NA	14.5997	13.8134	14.254	13.299	14.0802	14.461	14.2218	14.2712	14.0505	14.6921	13.935	13.9692	14.0156	14.7584	14.0899	14.1002	14.9505	13.1509	14.0757	14.4171	15.5811	14.3023	13.2303	14.2713	14.1705	14.7863	14.6073	NA	13.5817	NA	12.8652	12.0109	NA	13.9368	14.3538	13.9074	14.7751	14.8321	14.3539	14.5795	14.9126	14.8256	13.3524	14.2406	14.1999	13.6378	14.4675	13.1647	14.1761	14.5243	14.5174	15.5251	14.6636	14.4745	14.1816	12.7657	13.781	14.4683	14.4777	14.8376	15.429	15.4917	14.7314	14.9089	13.9614	15.357	14.1397	13.1118	NA	15.5524	14.1251	14.154	14.7912	15.631	14.8881	13.9878	13.2395	NA	NA	13.6321	13.9249	12.9091	14.7672	NA	14.2381	15.4333	13.9707	15.7919	14.6657	15.1892	14.3163	14.6732	14.201
Q16539	MAPK14	Y182	M2	Q16539_MAPK14_Y182_M2	20.0628	19.9381	19.942	19.7311	20.3663	19.6377	21.9307	20.9522	21.0136	20.1458	18.6613	18.0014	21.6201	19.8671	18.4116	18.6035	20.5528	20.4922	19.0403	NA	19.5556	17.403	15.9871	NA	NA	13.7458	18.3365	18.6312	12.0251	15.1947	19.738	18.8001	17.5444	17.9118	18.6034	17.4089	17.4972	18.2423	17.4376	NA	NA	20.9008	19.5576	19.8753	18.5205	19.8358	19.2878	18.7588	NA	NA	20.7948	NA	21.0185	NA	15.5109	20.2952	19.4381	NA	20.1878	15.8769	19.5881	21.0606	19.6709	20.4728	18.9327	19.8345	NA	NA	NA	NA	18.524	NA	20.36	20.2382	20.914	20.6835	16.3197	NA	17.8385	19.3063	19.4792	19.6697	22.8341	20.2042	20.8316	17.4804	20.9105	18.9614	18.171	17.5882	21.6424	15.7056	18.2992	20.3484	21.823	19.9715	19.7262	19.9413	14.3127	17.6513	17.8495	17.2151	NA	19.6402	NA	19.7132	21.6942	16.5748	20.2338	16.3821	20.861	16.9661	16.3461	18.4324
P28482	MAPK1	T181	M2	P28482_MAPK1_T181_M2	18.9821	21.774	22.196	18.5152	20.1039	18.2606	24.4135	17.6116	24.6411	22.9599	20.4368	21.2791	NA	19.3529	20.0296	19.7655	NA	21.0084	19.4288	17.3546	NA	18.4299	NA	19.4942	17.6126	18.1898	18.95	20.2687	19.0047	19.0152	19.3866	18.8175	19.5892	20.6143	20.4614	19.5613	15.3273	19.8124	19.9196	22.7725	20.9906	20.1659	22.8301	22.3011	16.1911	16.9337	18.8966	17.0736	18.9153	NA	17.5009	19.4157	18.7195	19.3371	18.6839	NA	18.5159	17.3662	18.0398	13.8494	18.2878	20.8876	21.1856	22.0411	20.8196	19.0511	16.5457	17.769	18.7767	19.8245	18.8358	18.502	21.9577	17.4637	22.5558	21.4536	19.6195	18.9871	19.6303	19.4866	NA	21.4665	24.6522	18.9683	22.9117	19.7479	23.2224	20.3516	19.5424	17.7141	22.6212	18.1312	18.8166	19.369	NA	NA	NA	NA	19.2554	18.8201	19.6107	18.3148	16.8211	17.1282	18.9033	17.7695	23.5896	19.1687	17.8057	18.5953	23.2902	18.1587	18.7251	19.4573
P28482	MAPK1	T185	M1	P28482_MAPK1_T185_M1	NA	NA	NA	NA	NA	NA	NA	NA	NA	NA	NA	NA	NA	NA	NA	NA	NA	NA	NA	NA	NA	NA	NA	NA	NA	NA	NA	NA	NA	NA	NA	NA	NA	NA	NA	NA	NA	NA	NA	NA	NA	NA	18.5589	NA	NA	NA	NA	NA	NA	17.8316	NA	NA	NA	NA	NA	NA	NA	NA	NA	NA	NA	NA	NA	NA	NA	NA	NA	NA	NA	NA	17.4208	NA	NA	NA	NA	NA	NA	NA	NA	17.9534	NA	NA	NA	NA	NA	NA	NA	NA	NA	NA	NA	17.6715	NA	NA	NA	NA	18.1719	NA	18.2975	18.4817	NA	NA	NA	17.6192	NA	NA	NA	NA	NA	NA	NA	NA	NA	NA
P28482	MAPK1	T185	M2	P28482_MAPK1_T185_M2	21.4751	21.9534	23.1101	NA	21.347	NA	24.7844	23.1254	25.2527	23.394	19.3309	22.3518	22.2896	NA	17.4048	NA	23.4546	NA	NA	NA	21.9262	20.4693	21.5509	16.1773	NA	20.906	NA	NA	NA	15.6423	19.7443	NA	NA	NA	NA	NA	19.5163	NA	NA	NA	NA	22.2301	15.8487	NA	20.3884	16.2909	16.8152	19.3995	NA	16.4805	18.9114	NA	NA	NA	NA	21.9091	16.3503	19.8942	NA	17.5116	NA	22.3927	NA	23.2082	22.9881	NA	NA	NA	NA	NA	15.232	NA	23.2639	22.8318	23.5208	21.7193	NA	NA	17.5889	NA	20.4415	22.0199	23.7217	NA	23.8734	NA	23.9148	21.3794	NA	NA	23.3743	NA	21.2511	22.986	22.7106	22.1391	20.7592	22.6593	15.8473	NA	NA	NA	NA	18.6748	NA	22.1457	24.0909	NA	NA	NA	24.0961	NA	20.0768	NA
P28482	MAPK1	T190	M1	P28482_MAPK1_T190_M1	NA	NA	NA	NA	NA	NA	NA	NA	NA	NA	NA	NA	NA	NA	NA	NA	NA	NA	NA	17.1239	NA	NA	NA	17.486	NA	NA	NA	NA	NA	NA	NA	NA	NA	NA	NA	NA	NA	NA	NA	NA	NA	NA	NA	17.0227	NA	NA	NA	NA	NA	NA	16.8953	NA	NA	NA	NA	NA	NA	NA	NA	NA	NA	NA	NA	NA	NA	NA	NA	NA	NA	NA	NA	NA	NA	NA	NA	NA	NA	NA	NA	NA	NA	NA	NA	NA	NA	NA	NA	NA	NA	NA	NA	NA	NA	NA	NA	NA	NA	NA	NA	NA	NA	NA	NA	NA	NA	NA	NA	NA	16.7187	NA	NA	17.3834	NA	NA
P28482	MAPK1	T190	M2	P28482_MAPK1_T190_M2	22.6651	23.1434	24.3001	NA	22.537	NA	25.9743	24.3154	26.4427	24.584	20.5209	23.5418	23.4796	NA	NA	18.5693	24.726	NA	NA	NA	23.1162	NA	22.7408	NA	NA	NA	NA	NA	NA	NA	NA	NA	NA	NA	NA	NA	NA	NA	NA	NA	NA	23.4201	NA	20.4824	NA	NA	NA	NA	NA	17.6705	20.1014	NA	NA	NA	NA	23.4223	18.3334	21.0842	NA	19.7118	NA	23.5827	NA	24.3982	24.3992	NA	NA	NA	15.9404	NA	NA	NA	24.4539	24.0218	24.7108	22.822	NA	NA	NA	NA	21.6315	23.2099	25.7228	NA	25.0634	NA	25.1048	22.5694	NA	20.1103	24.5643	NA	22.4411	24.176	24.1877	23.3291	21.9492	23.8493	17.0373	NA	NA	NA	NA	19.8648	NA	23.3357	25.2809	NA	NA	NA	25.2861	NA	NA	NA
P28482	MAPK1	Y187	M1	P28482_MAPK1_Y187_M1	19.6904	20.8383	19.7853	19.1462	20.3351	19.7105	20.0879	19.7106	20.0216	19.148	19.1658	19.1755	19.8745	16.9925	18.8606	18.3039	19.3751	18.9804	18.02	18.0587	19.6849	19.1701	20.4942	18.4425	18.7423	18.5823	18.9631	18.8554	19.0076	19.0324	18.657	18.498	19.1111	19.3764	19.1133	19.046	18.1457	18.7157	18.6204	18.2681	19.2801	20.7875	NA	17.7538	18.9637	18.9324	19.3026	19.1281	18.1493	NA	17.7924	18.4121	17.9262	18.378	18.6088	20.868	18.938	19.3332	19.0996	19.0218	19.0366	19.8307	19.3433	19.8301	20.526	19.9016	18.1478	18.3416	18.6461	18.6144	18.5087	19.0548	19.4166	19.5111	19.1557	18.8925	19.3615	18.7318	18.576	16.8149	19.4626	19.5957	19.7881	18.4948	19.4331	18.0585	19.1085	18.5633	18.4061	18.4882	20.2771	16.6743	18.6398	19.1938	20.6102	19.2245	17.2176	18.8403	NA	NA	19.0756	18.8475	18.7026	18.7051	18.9968	19.1962	20.5218	19.3809	17.6684	16.0308	19.2147	18.0652	18.7938	18.4618
P28482	MAPK1	Y187	M2	P28482_MAPK1_Y187_M2	19.7074	22.4994	22.9213	19.2147	20.8292	18.9601	25.1388	21.1971	25.3664	23.6852	21.1363	22.0044	NA	20.0524	20.3956	20.2046	23.5333	21.708	20.1283	18.0541	NA	20.4013	NA	19.8133	18.3121	20.6655	19.6496	20.9683	19.7043	19.3314	20.4117	19.517	20.2888	21.3138	21.1609	20.2608	19.0652	20.5119	20.6192	23.4721	21.6901	20.8912	23.0762	22.6552	19.9366	17.6187	19.3169	19.2511	19.6149	NA	18.2004	20.1152	19.419	20.0367	19.3834	19.5469	20.2636	18.0658	18.7393	17.9261	18.9874	21.6129	21.8852	22.7664	21.7624	19.7506	17.2453	18.4685	19.0462	20.5241	19.1409	19.2015	22.683	20.9385	23.2811	22.8269	20.3191	19.6866	20.0554	20.1861	NA	22.1918	23.9331	19.6678	23.637	20.4475	23.9477	21.0512	20.2419	19.6414	23.3465	18.8307	19.5162	20.0943	21.1216	NA	NA	NA	19.955	19.5197	20.3102	19.0143	17.5207	17.8277	19.6029	20.3975	24.3149	19.8682	18.5052	19.2949	24.0155	18.8582	20.2523	20.1568
P27361	MAPK3	T198	M2	P27361_MAPK3_T198_M2	NA	NA	NA	16.8173	NA	17.3368	NA	NA	NA	NA	NA	NA	17.6987	18.645	17.8924	14.153	NA	17.9839	NA	NA	NA	NA	NA	NA	NA	NA	NA	NA	NA	14.4297	NA	NA	16.3002	NA	NA	NA	17.7752	13.4265	15.6447	NA	17.6311	17.6978	NA	NA	17.3845	NA	NA	NA	NA	18.371	17.2173	17.5558	17.4417	NA	NA	19.3333	NA	NA	NA	NA	17.6666	NA	18.489	NA	NA	NA	17.0496	15.028	17.4594	18.0112	16.5203	17.0143	NA	NA	NA	NA	NA	NA	18.3785	17.791	18.0999	NA	NA	16.8672	NA	18.0028	NA	18.3456	NA	NA	NA	NA	NA	19.5947	NA	18.4813	17.1724	NA	13.099	16.9579	15.8077	15.5128	NA	NA	NA	NA	NA	NA	NA	NA	NA	NA	NA	16.1696
P27361	MAPK3	T202	M1	P27361_MAPK3_T202_M1	NA	NA	NA	NA	NA	NA	NA	NA	NA	NA	18.1834	NA	NA	NA	16.4526	NA	NA	NA	NA	NA	NA	NA	NA	NA	NA	15.5831	NA	NA	15.3381	14.9069	NA	NA	17.2735	NA	NA	NA	NA	15.325	NA	15.0533	NA	NA	NA	NA	NA	NA	NA	NA	15.0414	NA	NA	17.7	NA	NA	NA	NA	NA	NA	19.1202	NA	NA	NA	NA	18.2611	NA	NA	16.8543	NA	NA	NA	NA	NA	NA	NA	NA	NA	16.4787	NA	NA	NA	NA	NA	NA	NA	NA	15.3683	14.4519	16.5021	NA	16.6597	NA	17.0819	NA	NA	NA	18.8489	NA	NA	NA	NA	NA	17.5565	NA	NA	NA	NA	NA	NA	17.3755	NA	NA	NA	NA	NA
P27361	MAPK3	T202	M2	P27361_MAPK3_T202_M2	21.0964	21.0488	22.4433	NA	20.9509	NA	23.4272	22.0898	24.018	22.1297	19.6853	20.5197	20.2562	NA	NA	NA	21.7056	NA	NA	NA	20.7697	NA	19.4166	NA	NA	NA	NA	NA	NA	NA	NA	NA	NA	NA	NA	NA	NA	NA	NA	16.1525	NA	20.2738	NA	NA	NA	NA	NA	NA	NA	NA	NA	NA	NA	NA	NA	19.1544	NA	NA	NA	NA	NA	20.6288	NA	22.1905	22.1168	NA	NA	NA	NA	NA	NA	NA	21.537	20.0245	22.1892	19.5917	17.2547	NA	NA	NA	18.748	21.79	23.306	NA	22.4979	NA	22.316	NA	NA	NA	21.9058	NA	20.8587	NA	21.5079	NA	NA	21.0088	NA	NA	NA	NA	NA	NA	NA	22.4818	23.6546	NA	NA	NA	23.01	NA	NA	NA
P27361	MAPK3	T207	M1	P27361_MAPK3_T207_M1	19.4353	NA	20.1487	19.1293	19.5566	18.4033	16.3775	18.3274	NA	17.9584	18.0234	17.6332	NA	17.3029	NA	17.8587	NA	17.8081	17.7864	18.1336	18.3404	18.856	19.1436	NA	16.6197	16.2881	19.5319	17.3799	18.5473	18.5793	17.6732	18.0683	17.9728	NA	17.3484	NA	NA	17.2544	18.2254	NA	NA	NA	NA	17.7052	NA	NA	NA	14.2016	17.7346	18.7847	19.0515	17.9982	17.9296	18.1323	17.862	NA	NA	16.5609	NA	18.4519	NA	NA	NA	NA	18.0874	19.0767	18.0416	19.1954	17.9459	18.4243	18.8565	18.1369	NA	NA	17.0804	NA	18.5974	16.441	17.8028	17.6713	16.3485	18.4576	NA	NA	17.698	NA	15.1302	18.5856	17.1432	NA	NA	15.9414	19.412	19.9983	19.4989	16.5208	19.6616	19.415	19.1295	19.6818	19.1595	18.8371	16.1526	NA	NA	NA	NA	NA	15.8482	15.6018	18.3363	16.7138	17.5519	17.4028
P27361	MAPK3	T207	M2	P27361_MAPK3_T207_M2	20.656	20.6084	22.003	NA	20.5106	NA	22.9868	21.6495	23.5777	21.6894	19.245	20.0794	19.8159	NA	NA	15.2573	21.2653	NA	NA	NA	20.888	17.1359	18.3026	NA	17.445	NA	14.695	NA	NA	NA	NA	NA	18.0384	NA	NA	NA	NA	NA	NA	15.7122	NA	19.8335	NA	NA	NA	17.1433	NA	16.6485	NA	NA	NA	NA	NA	NA	NA	17.3174	NA	NA	NA	NA	NA	20.1885	NA	21.7501	21.6765	NA	NA	NA	NA	NA	17.5936	17.7106	20.0193	19.5842	21.7489	19.5653	17.2171	NA	NA	16.6431	18.3077	21.3497	22.8657	NA	22.0576	NA	21.8757	NA	16.8976	15.3647	21.4655	NA	20.4184	NA	21.0676	NA	NA	20.5685	NA	NA	NA	NA	NA	NA	NA	22.0415	23.2143	NA	NA	NA	22.5697	17.0431	NA	NA
P27361	MAPK3	Y204	M1	P27361_MAPK3_Y204_M1	17.7499	19.794	NA	NA	18.2024	17.2453	19.0733	18.7952	19.9806	18.2986	NA	18.2277	18.5677	16.5491	17.0766	16.8329	18.9317	16.9194	18.351	17.3864	19.0731	18.6711	19.1636	19.1646	18.9196	NA	16.0555	NA	16.7467	NA	17.7297	16.3811	17.3098	19.0692	18.0009	18.955	18.2761	18.3821	17.2816	16.6366	18.6723	19.6358	17.5378	16.9837	19.2888	19.4563	19.5987	18.1572	17.6654	NA	NA	NA	NA	16.2831	18.1599	19.3804	19.5015	18.4566	18.0553	18.1725	18.4825	19.2675	19.3297	17.6159	19.1841	16.8741	16.8808	NA	18.3913	NA	NA	NA	19.9401	19.6951	18.4577	19.5215	17.7022	NA	18.552	18.5012	18.7071	18.6527	19.8915	18.6979	18.8376	16.386	17.3648	NA	16.0716	NA	20.1046	16.548	NA	17.5912	18.2176	NA	NA	NA	NA	16.857	NA	17.3854	18.0131	18.3893	18.194	19.3015	19.9918	19.178	NA	NA	NA	NA	NA	15.0587
P27361	MAPK3	Y204	M2	P27361_MAPK3_Y204_M2	NA	NA	NA	17.9129	NA	18.4324	NA	NA	NA	NA	NA	NA	18.7943	19.7406	18.988	15.7651	NA	19.0795	NA	NA	19.5785	17.996	19.5336	NA	18.3051	NA	15.5552	NA	NA	15.5253	NA	NA	18.3765	NA	NA	NA	18.8708	14.5221	16.7403	NA	18.7267	18.7934	NA	NA	18.4801	18.0034	NA	17.5087	NA	19.4666	18.3129	18.6514	18.5373	NA	NA	18.1776	NA	NA	NA	NA	18.7622	NA	19.5846	NA	NA	NA	18.1452	16.1236	18.555	19.1068	18.1112	18.3587	19.7603	20.518	NA	20.7697	17.8374	NA	19.4741	18.2723	19.1955	NA	NA	17.9628	NA	19.0985	NA	19.4412	17.7578	16.2249	NA	NA	NA	20.6903	NA	19.5769	18.268	NA	14.1946	18.0535	16.9033	16.6084	NA	NA	NA	NA	NA	NA	NA	NA	NA	17.9033	NA	17.2652
Q9BPZ7	MAPKAP1	S185	M1	Q9BPZ7_MAPKAP1_S185_M1	NA	NA	14.327	15.2329	NA	NA	NA	NA	NA	14.3779	NA	NA	NA	NA	NA	NA	NA	NA	NA	NA	NA	NA	NA	NA	NA	NA	NA	NA	NA	NA	NA	NA	NA	NA	NA	NA	NA	NA	NA	NA	NA	NA	NA	NA	NA	NA	NA	NA	NA	NA	NA	NA	NA	13.0253	NA	NA	NA	NA	NA	NA	14.3576	NA	NA	14.6033	NA	NA	NA	NA	NA	NA	NA	NA	NA	NA	NA	NA	NA	NA	NA	NA	NA	NA	NA	15.4235	NA	NA	NA	NA	NA	NA	NA	NA	NA	NA	NA	NA	NA	14.4447	13.4612	13.6416	14.4607	NA	NA	NA	NA	NA	NA	NA	NA	NA	16.023	NA	NA	NA
Q9BPZ7	MAPKAP1	S186	M1	Q9BPZ7_MAPKAP1_S186_M1	NA	15.0038	NA	NA	NA	NA	NA	NA	NA	NA	14.4128	14.2235	NA	NA	NA	NA	NA	NA	NA	NA	14.3428	NA	NA	13.8107	NA	NA	NA	14.8398	NA	NA	14.551	NA	NA	NA	NA	NA	NA	NA	NA	NA	NA	NA	NA	NA	NA	NA	NA	NA	NA	NA	NA	14.088	NA	14.7137	NA	NA	NA	NA	NA	NA	NA	NA	NA	NA	14.6171	14.7451	15.1314	14.5951	NA	15.2392	15.113	15.1011	NA	NA	NA	NA	NA	14.5991	14.8579	14.5642	15.7103	14.5313	NA	NA	NA	NA	NA	NA	NA	NA	NA	NA	NA	NA	NA	NA	14.4533	NA	NA	NA	NA	NA	14.2924	NA	NA	12.971	NA	NA	NA	NA	NA	NA	NA	NA
Q9BPZ7	MAPKAP1	Y180	M1	Q9BPZ7_MAPKAP1_Y180_M1	13.6789	NA	NA	NA	14.5036	14.1844	14.2779	NA	14.1627	NA	NA	NA	NA	NA	NA	11.8406	13.7135	NA	NA	NA	NA	14.8989	NA	NA	15.0391	14.3968	14.6	NA	14.675	14.3491	NA	15.522	14.6163	15.1518	13.9929	NA	NA	15.2502	NA	NA	NA	NA	20.5596	NA	20.5427	20.7503	NA	NA	NA	15.3101	NA	NA	14.0332	NA	15.6896	15.8856	15.9841	20.917	21.0303	NA	NA	NA	13.8087	NA	NA	NA	NA	NA	16.34	NA	NA	NA	NA	NA	21.0932	NA	14.288	NA	NA	NA	NA	NA	13.7796	NA	13.0376	NA	NA	NA	13.8434	NA	14.9362	14.7948	14.7225	15.0981	15.0163	14.3968	NA	NA	12.6542	NA	NA	14.5897	NA	14.2681	14.1404	12.3863	13.1558	12.7782	NA	NA	NA	NA	NA	NA
Q15555	MAPRE2	S195	M1	Q15555_MAPRE2_S195_M1	NA	NA	NA	NA	NA	NA	NA	NA	NA	NA	NA	NA	NA	NA	NA	NA	NA	NA	NA	NA	NA	NA	NA	NA	NA	NA	NA	NA	NA	NA	NA	NA	NA	NA	NA	NA	NA	NA	NA	NA	NA	NA	NA	NA	NA	NA	NA	NA	NA	NA	NA	NA	NA	NA	NA	NA	NA	NA	NA	NA	NA	NA	NA	NA	NA	NA	NA	NA	12.3644	NA	NA	NA	NA	NA	NA	NA	NA	NA	NA	NA	NA	NA	NA	NA	NA	NA	NA	11.2225	NA	NA	NA	NA	NA	NA	NA	NA	NA	NA	NA	NA	NA	NA	NA	NA	NA	NA	NA	NA	NA	11.6602	NA	NA	NA	NA
Q15555	MAPRE2	S200	M1	Q15555_MAPRE2_S200_M1	15.5706	17.2441	16.6618	16.5453	17.3776	16.0089	16.5347	16.7229	17.1291	17.1724	15.6489	17.2734	NA	16.2076	15.3373	NA	13.6264	NA	16.8341	18.7997	15.264	15.5309	NA	18.1268	NA	NA	18.1727	16.8784	17.0624	14.8875	17.1226	17.4799	14.5045	17.6243	15.6954	15.8401	15.6566	17.5252	17.5138	16.9699	NA	NA	16.441	NA	16.7142	16.4042	NA	16.4467	16.4988	16.5759	15.7396	15.4396	17.2497	17.7853	16.2921	18.1856	16.9122	17.0867	16.9014	17.0685	15.953	16.3852	16.705	16.0819	15.0483	17.7931	NA	16.8165	NA	NA	NA	16.5386	16.9903	18.277	16.2447	16.0279	17.0904	14.983	17.7546	16.7409	15.9228	16.5052	NA	15.7588	NA	NA	16.1512	NA	17.4577	17.4043	NA	17.6377	16.4315	16.4963	15.9902	17.2821	17.5827	16.9159	17.2313	16.9083	15.4299	15.4523	17.2314	16.3065	16.9054	NA	16.623	16.4221	14.0942	NA	17.6277	14.849	NA	16.6043
Q15555	MAPRE2	S219	M2	Q15555_MAPRE2_S219_M2	19.2602	19.2682	18.4814	18.8322	16.8864	17.7542	18.2052	19.7868	19.0328	17.5826	17.4686	17.3934	17.9171	18.2295	17.451	NA	17.7489	18.5635	18.6815	18.7505	19.4803	19.5901	19.0463	17.543	19.3191	18.6696	20.332	18.7437	18.4779	18.0591	19.8622	17.9582	18.2242	19.4406	19.5673	18.9785	19.2651	19.5028	20.3299	18.1796	20.0115	19.1122	19.6279	NA	15.419	18.6898	15.8801	NA	19.0085	19.6702	20.3275	20.4139	18.5037	20.4156	18.6962	18.3726	18.3486	18.3339	17.884	19.3839	19.1796	19.5441	18.5045	18.7725	18.4583	18.6273	18.9997	18.8444	20.1103	18.5139	19.6651	19.5527	19.3895	19.9977	19.1565	19.7024	18.3208	18.4287	19.4327	19.8044	20.0474	19.3831	20.3765	19.5267	18.6887	19.3192	20.1461	19.7294	20.0632	19.9626	20.0035	18.7406	19.8427	19.3338	19.1608	17.1326	19.0431	19.9749	17.7248	17.9479	19.2944	19.2866	20.2439	15.8048	19.4412	19.3166	18.4654	17.487	18.2366	18.7201	NA	17.6037	17.7126	17.8776
Q15555	MAPRE2	S222	M1	Q15555_MAPRE2_S222_M1	NA	15.9266	NA	NA	NA	NA	15.5621	NA	15.5695	15.5066	NA	15.0005	NA	NA	NA	NA	NA	NA	NA	NA	NA	NA	15.5409	NA	NA	NA	NA	NA	NA	NA	NA	NA	NA	NA	NA	15.0936	NA	NA	NA	NA	NA	NA	NA	NA	NA	NA	NA	NA	NA	NA	15.9619	NA	NA	NA	NA	NA	NA	NA	NA	NA	NA	NA	NA	NA	NA	NA	NA	NA	NA	NA	NA	NA	NA	NA	NA	NA	NA	NA	15.66	NA	NA	NA	NA	NA	NA	NA	NA	NA	NA	NA	15.8131	NA	NA	15.5646	NA	NA	14.3095	NA	14.9182	14.7882	NA	NA	NA	NA	NA	NA	NA	NA	NA	NA	NA	NA	NA	NA
Q15555	MAPRE2	S222	M2	Q15555_MAPRE2_S222_M2	NA	NA	NA	NA	17.7898	17.273	NA	19.3439	18.59	17.1399	17.0258	16.9078	17.5051	NA	15.7795	17.3011	NA	18.1206	19.3615	NA	19.0375	19.1473	18.6035	18.2452	NA	18.2989	19.8892	NA	NA	17.6453	19.4193	NA	NA	18.9978	19.1245	18.5356	NA	NA	19.887	NA	19.5687	18.6694	19.1851	NA	14.9762	18.2469	16.4861	NA	18.6045	NA	19.8847	19.9711	18.114	19.9728	19.3841	19.0628	NA	NA	NA	18.941	NA	NA	NA	NA	NA	NA	NA	NA	19.6675	NA	19.2222	19.1099	18.9467	19.5549	18.7137	19.2595	17.878	17.9858	NA	NA	NA	NA	19.9337	NA	19.1265	NA	19.7033	19.2865	19.6204	19.5198	19.5607	NA	19.3999	18.8909	18.718	16.7525	NA	19.5321	17.372	NA	18.8515	18.8438	19.801	NA	18.9984	18.8737	18.0226	17.0441	17.8405	NA	17.3908	18.3071	17.2252	NA
Q15555	MAPRE2	S223	M1	Q15555_MAPRE2_S223_M1	16.2401	NA	16.1689	15.9526	16.0472	15.877	NA	15.1797	NA	NA	15.3002	NA	15.0755	14.2386	14.6505	14.1713	14.7758	14.2447	15.7746	15.3265	15.9416	15.7949	NA	15.6862	16.0828	15.643	16.0421	15.4753	15.6196	15.854	15.2715	15.3113	15.2861	15.5969	15.1758	NA	15.5846	15.8058	15.8783	15.3678	15.5728	15.3346	14.5444	14.3064	14.806	14.6857	14.8496	14.4189	15.8906	16.1415	NA	16.21	16.1834	16.1777	15.6846	15.5543	15.6836	15.6495	15.2588	15.2455	15.8057	16.4274	15.9098	15.9253	15.8827	15.8473	15.6739	15.6326	15.8214	15.79	15.701	15.6484	15.7344	15.521	15.765	15.5121	15.2345	15.0754	NA	15.946	16.2335	15.8589	15.8644	15.5396	15.5386	15.2176	15.5075	15.2736	15.3408	15.2655	NA	15.6899	15.8226	NA	15.7981	15.5324	NA	14.641	NA	NA	14.6786	14.6548	15.7043	16.5461	16.1488	15.9519	16.2854	16.1776	15.2311	14.982	15.3701	15.3204	15.3096	15.1354
Q15555	MAPRE2	S223	M2	Q15555_MAPRE2_S223_M2	20.1235	20.1314	19.3446	19.6955	17.7916	18.614	19.0684	NA	NA	18.422	17.0452	18.2555	18.7395	19.0928	17.0724	17.3205	18.6122	NA	18.0442	19.6138	NA	NA	NA	16.8301	20.1824	19.4682	NA	19.6069	19.3411	18.8825	NA	18.8629	19.0875	NA	NA	NA	20.1284	20.3661	NA	19.0428	NA	NA	NA	NA	NA	NA	15.4627	NA	19.8264	20.5334	NA	NA	19.3133	NA	18.0323	17.7013	19.2119	19.1972	18.7472	NA	20.0429	20.4074	19.3677	19.6357	19.3216	19.4905	19.8629	19.7077	NA	19.3772	NA	NA	NA	NA	NA	NA	NA	NA	20.296	20.6677	20.9107	20.2464	NA	20.3899	18.6454	20.1825	NA	NA	NA	NA	NA	19.6038	NA	NA	NA	16.7969	19.9064	NA	18.5129	18.8111	NA	NA	NA	16.6681	NA	NA	NA	NA	19.05	19.5833	17.4102	16.8864	18.5758	18.7408
Q15555	MAPRE2	S228	M1	Q15555_MAPRE2_S228_M1	11.3889	9.5651	NA	NA	NA	NA	13.7411	12.5688	12.4832	11.8026	NA	NA	NA	NA	NA	NA	NA	NA	NA	NA	NA	NA	NA	NA	NA	NA	NA	NA	NA	NA	NA	NA	NA	NA	NA	NA	NA	NA	NA	NA	NA	NA	NA	NA	NA	NA	NA	NA	NA	NA	NA	NA	NA	NA	NA	NA	NA	NA	NA	NA	NA	NA	NA	NA	NA	NA	NA	NA	NA	NA	NA	NA	NA	NA	NA	NA	NA	NA	NA	NA	NA	10.7547	NA	NA	NA	NA	NA	NA	NA	NA	13.4099	NA	NA	12.3426	13.0999	10.5888	11.1876	NA	NA	14.6831	NA	NA	NA	NA	NA	NA	NA	NA	NA	NA	NA	NA	NA	NA
Q15555	MAPRE2	S232	M1	Q15555_MAPRE2_S232_M1	NA	NA	NA	NA	NA	NA	NA	NA	NA	NA	NA	15.6783	16.2701	NA	NA	NA	NA	NA	NA	NA	NA	NA	NA	NA	NA	NA	NA	NA	NA	NA	16.7491	NA	15.8924	14.9997	NA	15.4923	NA	NA	NA	NA	NA	NA	NA	NA	NA	NA	13.8319	NA	12.6702	NA	NA	13.3753	NA	NA	NA	NA	NA	NA	NA	14.9829	NA	NA	NA	15.116	NA	NA	NA	NA	NA	NA	NA	15.5785	15.787	NA	15.8157	14.5858	16.0126	NA	13.8105	14.1545	13.7423	NA	NA	NA	16.6426	NA	14.5907	NA	NA	NA	NA	NA	15.2216	NA	NA	NA	NA	15.6328	NA	NA	15.5024	NA	NA	NA	NA	NA	NA	NA	NA	NA	NA	NA	NA	NA
Q15555	MAPRE2	S234	M1	Q15555_MAPRE2_S234_M1	NA	NA	NA	15.4431	17.6954	NA	NA	NA	NA	NA	NA	NA	NA	NA	NA	NA	NA	NA	NA	NA	14.839	14.907	NA	NA	NA	NA	NA	NA	NA	NA	NA	NA	NA	NA	16.7853	NA	NA	NA	NA	NA	NA	NA	NA	NA	NA	NA	NA	NA	NA	NA	NA	NA	NA	NA	14.4151	NA	NA	NA	NA	NA	NA	16.1999	NA	NA	NA	NA	14.7185	NA	16.0052	NA	NA	NA	NA	NA	NA	NA	NA	NA	NA	NA	NA	NA	NA	NA	NA	NA	NA	NA	NA	NA	NA	NA	NA	NA	NA	NA	NA	NA	NA	NA	NA	NA	NA	16.717	NA	NA	16.6171	NA	NA	NA	NA	NA	NA	NA
Q15555	MAPRE2	T202	M1	Q15555_MAPRE2_T202_M1	NA	16.9095	14.9104	14.6432	16.0006	15.6366	16.6379	15.613	15.0436	14.1365	16.2072	14.899	NA	15.4672	16.5477	12.109	NA	14.3827	16.3252	15.7331	15.4371	16.1442	14.3648	15.5533	16.6775	14.5127	14.9176	NA	17.8589	14.0091	12.9662	15.7823	17.1639	15.118	16.0752	16.1891	16.4737	15.2772	NA	15.9443	15.7899	15.3322	16.6313	NA	16.6409	NA	NA	NA	15.4288	17.1082	15.7065	16.9064	16.3497	15.8102	17.2893	15.2235	16.3514	NA	16.443	16.1004	17.4581	15.899	NA	17.1294	16.2361	13.5704	15.068	NA	15.0266	16.6658	14.7204	17.3544	15.9296	16.3652	16.2227	15.7032	NA	15.3759	15.308	17.3814	14.8373	17.3363	14.71	16.0664	14.9288	15.5069	16.2792	15.7177	14.3416	15.2481	16.7911	17.3918	14.5208	NA	16.2811	15.6762	15.6483	NA	16.1483	16.8292	NA	14.8807	15.7586	16.2987	15.0469	15.1426	NA	16.0771	15.15	15.1006	13.8871	16.4868	15.4307	15.8677
Q9UPY8	MAPRE3	S162	M1	Q9UPY8_MAPRE3_S162_M1	17.0869	19.2079	17.8069	17.3727	NA	16.6448	17.2761	NA	NA	17.9096	18.0996	17.0547	NA	NA	NA	15.2703	NA	NA	17.9442	15.1452	NA	15.8104	NA	15.8883	18.113	16.1131	18.3992	17.326	17.5335	17.981	NA	15.7138	15.0867	17.372	14.3888	NA	NA	NA	18.1305	NA	NA	14.6648	18.3515	17.9594	17.2714	17.5198	17.538	17.4059	18.1367	16.6152	16.4766	NA	15.777	17.9622	17.4702	17.9113	17.492	18.2469	17.1775	17.9319	16.8394	NA	16.8178	16.994	17.7604	15.9057	NA	NA	NA	NA	NA	NA	17.7944	17.6454	16.8821	16.7791	16.7547	14.9209	NA	NA	NA	19.1285	17.614	19.314	19.3992	17.301	17.4246	17.0141	16.4107	17.1105	NA	17.9039	18.6578	NA	NA	18.0543	19.8524	17.5713	NA	17.5419	17.6589	16.7937	18.0057	17.5096	18.215	17.6963	17.8541	17.7613	15.4739	NA	16.7507	15.5359	14.2865	15.2734
Q9UPY8	MAPRE3	T155	M1	Q9UPY8_MAPRE3_T155_M1	NA	NA	NA	NA	NA	NA	NA	NA	NA	NA	NA	NA	NA	15.8042	NA	NA	14.6026	NA	NA	NA	NA	NA	NA	NA	NA	NA	NA	NA	NA	NA	17.1068	16.409	NA	NA	NA	16.4207	NA	16.1871	NA	14.7415	NA	NA	NA	NA	NA	NA	NA	NA	NA	NA	NA	NA	17.297	NA	NA	NA	NA	NA	NA	NA	NA	16.0317	NA	NA	NA	NA	NA	NA	17.3757	NA	17.3858	NA	NA	NA	NA	NA	NA	NA	NA	NA	NA	NA	NA	NA	NA	NA	NA	NA	NA	NA	NA	NA	NA	NA	NA	NA	NA	NA	NA	NA	NA	NA	NA	NA	NA	NA	NA	NA	NA	NA	NA	NA	NA	NA
Q9UPY8	MAPRE3	T161	M1	Q9UPY8_MAPRE3_T161_M1	16.1418	NA	NA	18.4549	17.9855	17.6917	17.6548	17.3825	NA	NA	NA	16.1058	14.6828	NA	17.5499	NA	NA	16.7917	NA	15.3728	17.7457	16.8052	18.3774	16.9143	NA	17.2013	NA	NA	NA	NA	NA	NA	16.173	NA	NA	NA	NA	17.3786	NA	NA	NA	NA	NA	NA	NA	NA	NA	NA	18.2528	17.7231	15.5526	17.1604	NA	NA	16.5789	17.0293	NA	NA	18.2602	NA	NA	NA	NA	NA	NA	NA	17.635	17.7207	NA	17.362	NA	16.7216	NA	NA	NA	NA	NA	NA	NA	18.2233	19.6623	NA	NA	NA	NA	NA	NA	NA	NA	NA	18.3558	NA	NA	18.156	18.1596	NA	19.0995	NA	17.866	NA	16.8098	15.8232	NA	NA	NA	NA	NA	NA	14.4746	NA	NA	16.6752	NA	14.3476
Q9UPY8	MAPRE3	T164	M1	Q9UPY8_MAPRE3_T164_M1	NA	20.4503	17.9899	19.6791	18.9532	NA	NA	17.0016	NA	NA	NA	NA	NA	NA	NA	16.3332	NA	NA	17.7193	NA	NA	NA	19.0544	NA	18.3953	NA	18.6127	NA	NA	NA	NA	NA	NA	NA	NA	NA	NA	NA	NA	NA	NA	NA	NA	NA	NA	NA	NA	NA	NA	19.6654	NA	NA	NA	NA	NA	NA	NA	NA	NA	NA	NA	NA	15.7841	NA	NA	NA	NA	18.43	17.9292	NA	NA	NA	NA	NA	NA	NA	NA	NA	18.4349	NA	NA	19.728	NA	20.6791	NA	NA	NA	NA	NA	NA	NA	NA	19.3441	19.2408	19.4665	NA	NA	NA	NA	NA	NA	NA	NA	16.4602	NA	NA	NA	NA	NA	NA	NA	NA	NA	NA
P10636	MAPT	S171	M1	P10636_MAPT_S171_M1	18.5177	19.2534	19.3519	18.6349	19.2325	18.1301	19.0602	18.816	18.8872	18.5664	18.8252	18.6017	NA	17.6844	17.2836	NA	15.9108	17.387	19.1984	17.5045	18.132	17.8706	18.5966	17.7627	18.6749	17.5656	18.618	16.8833	16.8107	18.8268	17.9025	18.6185	19.1711	18.7545	18.5347	18.1505	18.166	18.187	17.9606	18.2527	18.0616	18.3953	18.5546	18.9085	18.9042	19.152	19.1661	18.1952	18.0529	17.7386	16.9473	16.3798	18.1438	18.1936	18.0402	16.2491	17.8254	18.4046	18.4915	18.1121	NA	18.8365	19.0104	18.7087	18.6038	18.6672	18.8224	18.307	18.8895	18.4595	18.4958	18.1257	17.0212	15.9563	18.8197	17.8717	18.282	16.1935	19.3779	18.9175	20.4397	19.7526	19.0869	20.2921	18.8444	17.9732	19.2041	18.1617	18.4143	17.3398	19.5516	19.2397	19.4982	19.2281	19.4382	18.9049	20.294	18.5439	18.8263	18.6417	19.1444	19.2802	NA	18.7695	18.2883	18.8705	18.3838	17.1663	17.7015	18.5011	19.1281	18.1397	17.86	18.0717
P10636	MAPT	S227	M1	P10636_MAPT_S227_M1	NA	NA	NA	NA	16.5528	NA	15.9998	NA	16.2741	16.5293	16.074	16.861	14.1384	15.3062	NA	13.8063	13.5337	NA	NA	NA	15.9711	NA	NA	NA	NA	14.8723	16.4939	NA	14.7356	15.3523	NA	13.7691	16.6224	NA	NA	15.0627	14.8016	NA	NA	13.5865	NA	NA	14.991	13.5648	15.5662	12.9414	NA	14.9308	NA	15.3561	NA	NA	NA	14.1818	15.6929	13.8224	13.7544	NA	14.3178	NA	NA	NA	NA	NA	15.7849	NA	14.2303	14.4288	16.0222	14.8237	15.9035	16.1836	NA	NA	NA	16.3323	NA	NA	NA	16.5247	NA	NA	15.1901	NA	NA	15.7515	NA	NA	NA	14.4305	NA	15.7049	NA	14.955	16.1586	16.8062	NA	NA	16.5795	15.3487	13.9203	15.9959	14.9336	15.7233	NA	15.1516	NA	13.7698	NA	NA	NA	NA	NA	NA
P10636	MAPT	S227	M2	P10636_MAPT_S227_M2	19.6633	NA	18.0955	NA	19.22	19.6186	NA	NA	NA	NA	NA	NA	NA	NA	NA	NA	NA	NA	NA	17.9706	NA	18.8833	NA	NA	NA	NA	NA	NA	16.6249	NA	NA	16.2245	NA	NA	NA	NA	NA	NA	NA	NA	NA	NA	NA	19.7893	21.3787	NA	16.4392	NA	NA	14.1828	NA	NA	NA	NA	NA	NA	NA	NA	NA	13.4635	NA	20.332	NA	17.7964	NA	NA	NA	16.2161	NA	17.0992	NA	16.5695	NA	17.1137	17.9783	17.2797	19.1052	NA	NA	NA	NA	NA	NA	NA	NA	NA	NA	NA	NA	NA	NA	NA	NA	NA	NA	NA	NA	NA	NA	NA	NA	NA	19.2663	16.695	18.9272	16.5484	17.9211	17.7382	19.4544	NA	NA	19.3337	19.1871	NA
P10636	MAPT	S227	M3	P10636_MAPT_S227_M3	NA	15.1558	NA	15.1366	NA	NA	NA	NA	NA	11.9177	NA	11.8447	NA	NA	NA	NA	NA	NA	NA	NA	NA	NA	NA	NA	NA	NA	NA	NA	NA	NA	NA	NA	NA	NA	NA	NA	NA	14.4704	14.7563	NA	13.1418	NA	NA	NA	NA	NA	NA	NA	NA	NA	NA	NA	NA	NA	NA	NA	NA	NA	NA	NA	NA	NA	NA	NA	NA	13.0181	NA	NA	NA	NA	NA	NA	NA	NA	NA	NA	NA	NA	13.6233	NA	16.6225	14.8987	NA	16.1913	13.6132	14.7818	14.6349	NA	NA	NA	NA	NA	NA	NA	NA	NA	14.6974	13.9373	NA	NA	NA	10.5604	NA	NA	NA	NA	NA	NA	NA	NA	NA	NA	NA	NA
P10636	MAPT	S228	M1	P10636_MAPT_S228_M1	20.3075	22.4277	20.505	22.7603	20.6291	20.3367	20.4451	20.9912	20.425	20.8653	20.4722	20.811	20.537	21.1007	20.7719	20.9807	20.9237	20.7483	21.3843	21.4074	21.4715	21.2435	21.2667	21.4368	22.0725	22.0632	21.577	21.833	21.7286	21.5937	20.8093	21.4486	21.5843	21.2655	20.9031	21.1581	20.9047	21.1034	20.6128	20.7286	20.7895	20.465	20.6637	20.7647	20.8919	20.8632	20.7012	20.8697	20.6945	21.1043	20.6697	21.1937	21.2061	21.4365	21.4729	21.2812	20.7606	21.5483	21.3608	21.2632	21.2866	21.2609	21.3332	21.3693	21.1382	21.6325	20.4591	20.4758	21.1848	20.6575	20.8038	20.6683	20.5382	20.6647	20.7243	21.0717	20.6097	20.6626	22.9553	21.0909	23.833	22.0436	20.3987	22.9641	22.1897	21.1974	21.2785	20.896	21.0647	20.93	21.234	20.9832	21.0091	21.0648	20.7107	21.0691	22.8769	20.5827	20.7859	20.4785	20.5071	20.5798	20.389	20.218	20.4113	20.5306	20.2323	20.2784	20.7254	20.7032	20.7495	20.8161	21.0076	20.8908
P10636	MAPT	S228	M2	P10636_MAPT_S228_M2	21.875	23.3106	22.1049	23.4388	22.4184	22.1834	22.3309	23.1184	22.1445	22.9531	22.7347	22.9555	21.7628	22.1255	21.7646	22.174	21.9532	21.8271	22.3209	21.4861	22.2905	22.1567	22.1004	22.4438	22.3703	21.7904	22.3001	21.1638	21.0924	22.1842	21.891	21.1726	22.2026	22.1974	21.8711	21.6806	22.0547	22.1923	21.9123	21.9573	22.0035	21.5895	21.5827	21.9054	21.8191	21.6665	21.891	21.4162	22.1396	22.2617	21.9877	22.2009	22.1732	22.472	21.4139	21.8282	20.9419	20.8252	20.4874	21.8615	22.3067	22.4081	22.3827	22.4106	22.3616	22.5986	22.9179	22.5559	22.8559	22.9326	22.9217	22.9232	19.7938	20.8555	20.9492	21.1526	20.9983	21.3693	24.1544	23.0242	25.1127	23.9121	22.7694	24.5704	22.7496	21.6486	21.553	21.3448	21.2239	21.0584	22.8539	22.9245	22.6931	22.8111	22.7083	22.8943	24.395	22.7828	22.989	22.8085	22.7348	22.8552	21.2163	21.9601	21.5466	20.0899	21.0919	21.9443	21.596	21.377	21.6491	21.5634	21.926	21.7744
P10636	MAPT	S228	M3	P10636_MAPT_S228_M3	NA	16.2946	NA	16.2755	NA	NA	NA	NA	NA	13.0565	NA	12.9836	NA	NA	NA	NA	NA	NA	NA	NA	NA	NA	NA	NA	NA	NA	NA	NA	NA	NA	NA	NA	NA	NA	NA	NA	NA	15.6093	15.8952	NA	14.2807	NA	NA	NA	NA	NA	NA	NA	NA	NA	NA	NA	NA	NA	NA	NA	NA	NA	NA	NA	NA	NA	NA	NA	NA	14.1569	NA	NA	NA	NA	NA	NA	NA	NA	NA	NA	NA	NA	15.9447	NA	17.6675	16.0375	NA	17.3301	14.7521	15.9206	15.7738	NA	NA	NA	NA	NA	NA	NA	NA	NA	15.8362	15.0761	NA	NA	NA	11.6993	NA	NA	NA	NA	NA	NA	NA	NA	NA	NA	NA	NA
P10636	MAPT	S232	M1	P10636_MAPT_S232_M1	21.684	22.0873	21.7667	21.5572	21.7603	21.8756	21.9112	20.9554	21.6929	22.1988	22.1172	22.1555	19.9066	20.7543	20.6313	20.9785	20.8443	19.78	21.5865	21.5048	21.7226	21.5062	21.6581	21.5573	22.0762	21.3261	21.9174	21.6338	21.4763	21.847	21.6694	21.7352	21.7914	21.7933	21.5904	21.4094	21.0786	20.9157	20.9918	20.8569	20.9769	20.5674	21.6586	21.0443	21.8366	21.4774	NA	20.6077	21.7297	21.7381	21.638	21.8233	21.7972	21.993	21.6721	21.9133	21.4016	21.61	21.6041	21.8294	21.1194	21.1947	21.2123	21.311	21.2392	21.4113	22.3082	22.0667	22.3548	22.2809	22.3322	22.3097	21.5466	20.7869	21.4132	21.6119	19.2998	21.0566	22.6882	22.1133	NA	22.5338	22.0445	23.0347	21.3808	21.231	21.3633	21.0265	21.1701	21.1412	22.5293	22.6072	22.6653	22.4927	22.4288	22.531	22.3191	22.3062	22.2692	22.1243	22.1529	22.1884	22.0327	21.4289	22.1773	21.9405	22.0449	22.3091	20.9483	21.0302	21.1441	20.8463	21.1086	21.0878
P10636	MAPT	S232	M2	P10636_MAPT_S232_M2	21.6556	23.1787	22.0368	23.3112	22.3012	22.0096	22.2759	23.0018	21.9881	22.8558	22.6592	22.8725	21.6881	22.0761	21.7193	22.1334	21.905	21.7978	22.1616	21.4238	22.14	22.0744	22.0163	22.3214	22.3111	21.7225	22.2506	21.1151	21.0296	22.1284	21.8446	21.1261	22.1527	22.1667	21.7963	21.6719	21.9889	22.1065	21.835	21.8826	21.918	21.5147	21.513	21.6714	21.8565	21.6196	21.8666	21.3522	22.0961	22.2488	21.9281	22.115	22.1201	22.4113	21.3435	21.7679	20.8925	20.746	20.4577	21.8518	22.1714	22.294	22.2264	22.3548	22.2217	22.4617	22.8602	22.5442	22.8114	22.8972	22.847	22.9139	19.3033	20.7761	20.8209	21.1053	20.8417	21.1374	24.0897	22.9667	25.0394	23.822	22.7241	24.5059	22.6366	21.5739	21.4871	21.3467	21.0249	21	22.7205	22.855	22.611	22.7403	22.5466	22.8205	24.3158	22.7287	22.9184	22.7425	22.6856	22.7811	20.9538	21.8983	21.3789	20.0997	20.9727	21.8811	21.3537	21.3022	21.6057	21.3466	21.7706	21.7331
P10636	MAPT	S232	M3	P10636_MAPT_S232_M3	NA	16.2946	NA	16.2755	NA	NA	NA	NA	NA	13.0565	NA	12.9836	NA	NA	NA	NA	NA	NA	NA	NA	NA	NA	NA	NA	NA	NA	NA	NA	NA	NA	NA	NA	NA	NA	NA	NA	NA	15.6093	15.8952	NA	14.2807	NA	NA	NA	NA	NA	NA	NA	NA	NA	NA	NA	NA	NA	NA	NA	NA	NA	NA	NA	NA	NA	NA	NA	NA	14.1569	NA	NA	NA	NA	NA	NA	NA	NA	NA	NA	NA	NA	15.9447	NA	17.6675	16.0375	NA	17.3301	14.7521	15.9206	15.7738	NA	NA	NA	NA	NA	NA	NA	NA	NA	15.8362	15.0761	NA	NA	NA	11.6993	NA	NA	NA	NA	NA	NA	NA	NA	NA	NA	NA	NA
P10636	MAPT	S235	M1	P10636_MAPT_S235_M1	20.8062	20.9252	NA	21.0526	21.0663	21.2725	20.2516	21.4934	20.7884	19.6898	20.7441	NA	19.3579	NA	19.9258	18.6399	NA	19.1929	NA	20.9243	NA	NA	NA	NA	21.4778	20.583	17.2564	17.8101	19.5959	21.7564	21.5923	20.5687	20.9263	22.578	20.1917	19.6743	NA	20.1637	22.0491	NA	18.8026	NA	20.9258	20.6187	21.1208	20.4822	21.8659	19.6948	21.2533	NA	21.4609	22.5776	22.156	20.9574	20.2086	21.9404	NA	19.682	20.8983	20.5048	NA	NA	NA	NA	21.3711	NA	20.2823	NA	20.447	21.2374	20.0264	NA	21.4089	20.2882	21.2331	NA	21.2304	NA	20.3565	20.1843	23.2917	NA	19.2328	NA	NA	NA	NA	NA	21.5642	NA	21.576	20.5247	21.0829	22.1437	20.5532	NA	21.8113	20.5474	NA	20.3499	20.9905	20.7125	20.7362	20.9008	19.7886	21.2098	18.4145	21.1778	20.0778	NA	NA	NA	19.9355	NA
P10636	MAPT	S235	M2	P10636_MAPT_S235_M2	NA	NA	NA	NA	NA	NA	14.7052	NA	NA	NA	15.3552	NA	NA	NA	12.341	NA	16.2942	16.7437	NA	16.0966	NA	NA	15.4004	NA	NA	NA	NA	NA	NA	NA	NA	11.3695	NA	17.0777	NA	17.0447	NA	12.0876	14.315	NA	12.1525	NA	NA	NA	NA	NA	NA	NA	NA	NA	NA	12.0139	NA	NA	NA	NA	NA	NA	16.0096	NA	NA	NA	NA	NA	NA	NA	NA	NA	NA	NA	NA	NA	NA	NA	NA	NA	NA	15.415	NA	NA	NA	NA	15.6496	NA	NA	NA	15.0265	16.4198	NA	NA	NA	NA	NA	15.916	NA	NA	NA	NA	NA	NA	NA	NA	NA	NA	NA	16.0412	NA	NA	9.74672	NA	12.1142	NA	NA	NA
P10636	MAPT	S238	M1	P10636_MAPT_S238_M1	20.2481	22.126	20.3658	22.8433	20.3004	20.2423	20.1301	20.7918	19.7715	20.7174	20.2034	20.5701	19.6712	20.156	19.738	19.9422	19.7714	19.7063	20.6372	20.7322	20.7177	20.5055	20.4522	20.542	21.5491	21.081	21.0092	20.7914	20.8276	20.7561	20.0483	20.8016	20.7943	20.4559	20.0142	20.2904	19.9149	20.1374	19.6816	19.6928	19.8102	19.5117	19.9414	19.8566	19.9813	19.8881	20.453	19.8385	20.2655	20.0685	19.9994	20.3811	20.2484	20.4589	20.6613	20.5435	20.0466	20.7593	20.2929	20.5001	20.6369	20.5931	20.6324	20.8528	20.4643	20.9348	20.4916	20.3846	20.5393	20.6158	20.3998	20.506	19.9701	20.0891	20.0726	20.5352	19.8289	19.8207	22.797	20.3685	23.6101	22.0491	20.0227	22.6711	21.6096	20.6048	20.7101	20.1859	20.011	20.0377	20.8284	18.6327	20.8026	20.6236	20.5103	20.6835	22.6283	20.4689	20.1523	20.0294	20.1271	20.1418	20.1276	20.4174	20.3633	20.2049	20.3258	20.3853	19.903	19.9884	20.0176	20.0273	20.1112	19.9733
P10636	MAPT	S318	M1	P10636_MAPT_S318_M1	15.0564	15.4855	15.1685	15.2349	15.0009	15.0922	14.7928	15.339	14.2659	15.0739	15.1122	14.9681	14.6424	14.8106	14.5959	14.7681	14.7206	14.7442	15.5672	14.7812	15.3727	14.8291	14.9536	15.0941	15.8691	15.6187	15.6043	15.6529	15.3958	15.6616	15.561	15.4608	15.3829	15.6579	15.2849	15.0913	15.3477	15.2082	15.3757	15.045	15.2436	14.9661	15.3645	15.0131	15.0518	15.1668	15.2228	15.2004	15.6811	15.9154	15.1932	NA	15.1494	15.9082	15.4258	15.0509	14.822	15.2441	15.1454	14.9554	15.322	15.5883	15.4443	15.263	15.2753	15.2475	15.8852	15.6846	15.9835	15.7459	15.4833	15.7269	15.1473	15.0035	15.2377	14.9302	14.7651	14.8258	16.1314	15.9755	16.8438	15.0652	14.5246	16.4175	15.4489	15.117	15.0496	14.8274	15.0684	15.041	15.3193	15.7586	15.2663	15.1833	15.1225	15.2434	14.9103	15.2088	NA	14.9191	15.194	15.1311	15.3105	15.5984	15.6275	14.8659	15.3283	15.589	14.9272	14.9122	14.7595	15.0294	14.952	14.914
P10636	MAPT	S341	M1	P10636_MAPT_S341_M1	17.0762	16.7483	16.1605	17.0161	16.8543	NA	16.9998	16.7294	16.9614	17.4244	16.6971	16.3145	17.1659	NA	NA	NA	NA	NA	NA	NA	NA	NA	NA	NA	NA	NA	NA	NA	NA	15.1067	15.9754	NA	NA	NA	NA	NA	NA	NA	NA	NA	NA	NA	NA	NA	NA	15.9238	NA	NA	15.4146	16.2071	15.4578	16.0167	16.0649	NA	NA	NA	NA	NA	NA	16.4555	NA	NA	NA	17.0869	NA	NA	NA	14.467	15.776	15.3891	NA	16.5026	NA	NA	NA	NA	15.6543	NA	14.7779	15.4759	17.4173	17.212	16.1319	17.2921	17.8117	NA	16.5843	NA	16.0297	NA	NA	NA	15.466	17.1905	17.04	NA	16.8369	16.3569	15.7107	16.263	16.5491	16.4336	NA	16.4834	14.2772	NA	16.7115	NA	NA	NA	14.5364	NA	16.6253	NA
P10636	MAPT	S411	M1	P10636_MAPT_S411_M1	18.6059	19.5463	19.1596	19.6999	18.4221	18.1707	18.7552	18.5532	18.7074	19.4138	17.9642	17.9687	18.1275	18.9194	18.3776	18.5917	18.6258	18.568	17.8192	18.8551	18.8979	18.3542	18.4157	18.1599	18.7297	18.8385	18.5187	19.207	18.9603	18.8661	18.1747	18.6922	18.5002	19.019	18.1803	18.2916	18.7766	18.8755	18.4604	18.35	18.6049	17.8321	18.0403	17.7865	17.7364	18.1006	17.4913	18.2194	17.1785	18.061	14.8658	17.6895	17.9547	18.3853	18.911	19.0272	18.306	19.5371	19.0545	18.7467	18.7663	18.7523	19.1428	19.2794	19.019	18.6183	19.0058	18.9345	18.7742	18.8448	18.7286	18.6302	18.6175	18.451	19.1059	18.8429	18.5068	18.5944	19.3604	18.9296	20.5655	19.7489	18.7967	20.2418	20.2788	19.3193	20.1719	19.1728	18.981	18.9634	19.5025	19.5384	19.4674	19.6808	19.0857	19.0619	19.9761	19.0749	18.5921	18.4435	18.3651	18.6934	18.6175	18.9817	18.7257	19.2229	19.504	18.8492	17.7686	18.177	18.8655	18.1794	17.9389	17.9783
P10636	MAPT	S420	M3	P10636_MAPT_S420_M3	NA	NA	NA	NA	NA	NA	NA	NA	NA	NA	NA	NA	NA	NA	NA	NA	NA	NA	19.3812	NA	NA	NA	NA	NA	NA	NA	NA	NA	NA	NA	NA	NA	NA	NA	NA	NA	NA	20.5804	NA	NA	NA	NA	NA	NA	NA	NA	NA	NA	NA	NA	NA	NA	NA	NA	NA	NA	NA	NA	NA	NA	19.8687	NA	18.7249	NA	18.6709	NA	NA	NA	NA	NA	NA	NA	NA	NA	NA	NA	NA	NA	NA	NA	NA	NA	NA	NA	NA	NA	NA	NA	NA	NA	NA	NA	NA	NA	NA	NA	NA	NA	NA	NA	NA	NA	NA	NA	NA	NA	NA	NA	NA	NA	NA	NA	NA	NA
P10636	MAPT	S427	M1	P10636_MAPT_S427_M1	NA	NA	NA	16.2466	NA	NA	NA	NA	NA	NA	16.4073	NA	NA	16.1912	NA	NA	NA	NA	NA	NA	NA	NA	NA	NA	NA	NA	NA	NA	NA	NA	NA	NA	NA	NA	NA	NA	NA	NA	16.7082	NA	NA	NA	NA	NA	NA	NA	NA	NA	NA	NA	NA	NA	NA	16.9645	NA	NA	NA	NA	NA	NA	NA	NA	NA	NA	NA	NA	NA	NA	NA	NA	NA	NA	NA	NA	NA	NA	NA	NA	NA	NA	16.4791	NA	NA	NA	NA	NA	NA	NA	NA	NA	NA	NA	NA	NA	NA	NA	NA	16.1821	NA	NA	NA	NA	NA	NA	NA	NA	NA	NA	NA	NA	NA	NA	NA	NA
P10636	MAPT	S427	M2	P10636_MAPT_S427_M2	18.9352	NA	20.0976	NA	18.8177	19.4277	NA	NA	NA	NA	NA	17.7809	NA	18.5413	19.5167	17.3779	NA	19.2769	19.2662	18.8333	16.2747	18.4649	19.1689	18.0692	18.4035	19.7247	19.8428	18.6681	20.5007	18.6009	18.5126	19.114	19.7136	19.6296	19.8536	20.2171	19.5667	17.3314	19.511	19.1082	19.9623	19.4136	NA	18.8815	19.8202	19.703	17.8479	18.927	17.2776	18.7014	19.3853	19.3272	17.8071	19.602	19.0371	NA	18.215	19.5926	19.0973	19.879	19.1503	19.3677	18.025	17.6828	NA	17.8005	18.3523	19.3823	19.7023	18.9166	NA	20.3542	19.5168	19.1462	19.86	18.7457	19.0297	18.8983	NA	18.6414	NA	18.5233	NA	NA	17.9729	19.6018	NA	17.9141	19.2916	NA	NA	19.9219	19.676	NA	NA	NA	NA	NA	18.7404	16.9859	17.4962	17.7875	18.8409	20.247	18.826	18.3904	NA	19.9944	19.5953	18.1362	NA	19.8717	19.9873	17.9744
P10636	MAPT	S427	M3	P10636_MAPT_S427_M3	18.2178	NA	17.7129	16.987	16.3484	18.4551	17.3278	NA	NA	NA	16.0573	NA	21.1355	21.3617	22.0429	21.5818	21.4955	21.6253	20.9741	21.9619	22.0181	21.4459	21.8046	NA	NA	20.2685	16.9076	20.2819	20.699	20.5414	20.2949	20.7612	NA	19.7971	20.0137	20.9059	22.2516	NA	22.4542	22.4812	22.022	23.2593	21.3729	21.0706	21.0094	21.0328	20.3823	22.1266	NA	NA	16.715	NA	NA	NA	20.4013	20.1626	20.5179	19.8997	20.976	20.3343	NA	20.7752	20.3175	21.4637	20.2657	20.3603	NA	NA	NA	NA	NA	NA	20.8919	22.0713	22.0038	21.9338	22.7057	22.9975	NA	NA	NA	NA	NA	NA	NA	21.53	20.7856	21.3965	21.6131	21.7184	NA	NA	NA	NA	NA	NA	NA	NA	NA	NA	NA	NA	20.3661	NA	20.2136	19.8899	20.2619	NA	22.1956	22.4527	22.4998	22.6254	22.2966	22.634
P10636	MAPT	S428	M1	P10636_MAPT_S428_M1	NA	NA	NA	NA	15.9045	NA	NA	16.1211	NA	15.973	NA	16.2942	16.7067	NA	NA	16.3637	NA	NA	NA	NA	NA	NA	NA	NA	NA	NA	NA	NA	NA	NA	NA	NA	NA	NA	NA	NA	16.187	16.2496	NA	15.9817	16.1405	16.1999	NA	NA	NA	NA	NA	NA	NA	NA	NA	NA	NA	NA	NA	NA	NA	NA	NA	NA	NA	NA	NA	NA	NA	NA	NA	NA	NA	NA	NA	NA	NA	NA	NA	NA	NA	NA	16.5956	NA	NA	NA	17.0396	16.8418	NA	NA	NA	NA	NA	NA	16.9051	NA	NA	NA	NA	16.9346	16.6571	NA	NA	NA	NA	NA	NA	NA	NA	NA	NA	NA	NA	NA	NA	NA	NA	NA
P10636	MAPT	S428	M2	P10636_MAPT_S428_M2	19.0384	19.3098	19.9761	21.0361	18.8144	19.792	21.5323	20.6685	21.5149	21.098	19.9679	18.4825	20.2644	18.5604	19.4236	19.4177	19.7235	19.3519	19.6306	19.082	18.4768	19.1836	19.3948	19.2905	17.558	20.0891	20.2072	18.3374	20.8651	18.2664	18.5142	19.6691	19.6263	19.3457	20.218	20.5815	19.9311	18.2408	19.8753	19.8889	20.3266	18.8364	18.8278	19.1114	20.1846	20.0673	18.0117	19.2914	17.1049	18.9535	19.7496	19.0987	18.4102	19.9663	19.0749	17.4369	19.1447	19.1615	19.0386	20.2434	18.8978	19.2358	19.7511	19.3941	19.7303	19.4227	18.7166	19.1526	20.0666	18.8407	20.3668	18.4125	19.5933	19.5106	20.089	19.8291	19.3941	18.6663	20.5261	18.9728	21.1952	19.4145	21.0884	21.4787	20.6762	19.2467	21.6198	19.5658	19.6556	20.4541	22.1527	19.871	19.6718	21.7512	21.2269	21.0194	21.3896	21.0639	18.5295	18.9084	19.2528	19.4807	19.0502	20.6113	18.9577	19.7998	20.9181	20.3588	19.9597	17.7554	21.0045	20.2361	20.3517	18.6
P10636	MAPT	S428	M3	P10636_MAPT_S428_M3	18.1373	NA	17.6324	16.9065	16.2678	18.3746	17.2473	NA	19.4221	NA	15.9768	NA	21.055	21.2812	21.9624	21.5013	21.415	21.5447	20.8936	21.8814	21.9376	21.3654	21.7241	NA	NA	20.188	16.8271	20.2014	20.6185	20.4608	20.2144	20.6807	NA	19.7166	19.9332	20.8253	22.171	NA	22.3737	22.4007	21.9414	23.1788	21.2924	20.99	20.9288	20.9523	20.3018	22.0461	19.6301	NA	16.6344	NA	19.0182	NA	20.3207	19.6499	20.4374	19.8192	20.8955	20.2538	NA	20.6947	20.2369	21.3832	20.1852	20.2798	NA	NA	NA	NA	NA	NA	20.8113	21.9908	21.9233	21.8533	22.6251	22.917	NA	NA	NA	NA	NA	NA	NA	21.4495	20.7051	21.316	21.5326	21.6379	NA	NA	NA	19.4305	NA	NA	NA	NA	NA	NA	NA	NA	20.2856	NA	20.1331	19.8094	20.1814	NA	22.115	22.3721	22.4193	22.5448	22.2161	22.5535
P10636	MAPT	S437	M1	P10636_MAPT_S437_M1	20.6051	NA	NA	NA	22.0427	NA	NA	NA	NA	17.0184	21.2516	20.9442	NA	21.76	NA	21.6585	22.5021	NA	22.111	NA	22.4628	22.8779	23.0385	22.6973	22.3547	NA	22.3677	NA	NA	22.2665	NA	NA	NA	23.3353	NA	NA	20.0211	19.3199	19.9475	19.6637	19.3673	NA	19.9153	NA	19.3611	NA	NA	19.7154	NA	NA	NA	NA	NA	NA	NA	NA	NA	NA	NA	NA	NA	NA	NA	NA	NA	NA	NA	NA	22.4663	NA	22.2541	NA	20.2609	20.0676	20.5408	NA	21.1207	21.5585	NA	NA	NA	22.4817	NA	NA	NA	NA	22.1371	NA	NA	NA	22.8887	NA	NA	21.7368	NA	NA	NA	NA	NA	22.8293	NA	NA	NA	NA	NA	NA	NA	20.5592	NA	NA	NA	NA	NA	NA
P10636	MAPT	S437	M2	P10636_MAPT_S437_M2	NA	18.2068	NA	NA	NA	NA	NA	NA	NA	NA	NA	NA	19.4698	NA	18.1626	19.2654	18.66	NA	NA	NA	18.0492	NA	NA	NA	NA	NA	NA	18.4305	NA	NA	NA	NA	NA	NA	NA	NA	NA	17.6887	NA	NA	NA	18.0418	18.0332	NA	NA	NA	16.2829	NA	NA	NA	NA	NA	NA	NA	NA	NA	NA	NA	17.8277	NA	17.3595	17.9148	19.5422	19.0514	19.7001	NA	NA	NA	NA	NA	NA	NA	NA	NA	NA	NA	NA	17.8571	NA	NA	NA	18.8918	NA	NA	NA	NA	NA	19.3412	NA	NA	NA	NA	NA	NA	NA	NA	NA	NA	NA	NA	NA	NA	NA	NA	NA	NA	20.8613	NA	NA	15.9153	NA	NA	NA	18.0061
P10636	MAPT	S437	M3	P10636_MAPT_S437_M3	NA	NA	NA	NA	NA	NA	NA	NA	15.1359	NA	NA	NA	NA	NA	NA	NA	NA	NA	NA	NA	NA	NA	NA	NA	NA	NA	NA	NA	NA	NA	NA	NA	NA	NA	NA	NA	NA	NA	NA	NA	NA	NA	NA	NA	NA	NA	NA	NA	15.3439	NA	NA	NA	14.732	NA	NA	14.0738	NA	NA	NA	NA	NA	NA	NA	NA	NA	NA	NA	NA	NA	NA	NA	NA	NA	NA	NA	NA	NA	NA	NA	NA	NA	NA	NA	NA	NA	NA	NA	NA	NA	NA	NA	NA	NA	15.1443	NA	NA	NA	NA	NA	NA	NA	NA	NA	NA	NA	NA	NA	NA	NA	NA	NA	NA	NA	NA
P10636	MAPT	S438	M1	P10636_MAPT_S438_M1	21.7482	23.2348	22.7631	22.4618	22.096	22.9526	22.6684	22.6595	22.4117	22.1474	21.6082	21.356	21.7892	22.4796	22.5868	22.3423	NA	22.2231	22.0739	23.0899	21.306	22.7784	22.7821	22.5533	22.7851	22.7539	22.9123	23.2127	23.0169	22.8941	22.9529	23.0498	22.9791	23.1295	22.9158	22.8767	20.9328	19.15	21.0884	20.6121	19.2796	20.5243	18.87	20.1974	20.6093	20.0779	19.3654	20.9018	22.4898	22.3462	22.5208	22.6931	22.6546	22.3196	23.3621	23.3463	23.1032	23.5922	23.3088	23.2025	22.3859	22.7026	22.8569	23.0298	22.8769	22.7724	22.6152	22.7108	22.5976	22.6153	22.4149	22.6462	19.3177	19.1591	NA	20.7354	NA	21.6303	22.6677	22.9983	23.0754	22.9033	22.2518	23.2699	22.7684	22.6399	21.0954	22.4784	22.8194	22.7014	23.2462	23.4115	23.3585	22.9426	23.2242	23.1643	23.343	22.6616	23.2589	22.9255	22.6883	22.8898	21.6501	20.8013	21.1115	22.6865	21.7773	21.1117	21.8386	22.4311	22.2297	22.2001	21.9068	22.4386
P10636	MAPT	S438	M2	P10636_MAPT_S438_M2	18.6265	19.4362	19.1898	20.9243	18.2444	NA	21.4204	20.5567	21.403	20.9861	19.8561	18.6172	NA	19.2938	NA	NA	19.8248	18.9009	NA	18.8466	18.7307	19.3286	19.1343	19.6707	18.1601	NA	NA	18.6353	NA	19.4807	17.9522	19.706	18.9079	18.1542	NA	NA	NA	18.242	17.1546	18.7955	NA	19.7756	NA	18.8554	NA	NA	18.3495	NA	18.0722	18.7219	NA	18.064	18.481	NA	18.5693	17.325	19.4034	17.3978	NA	NA	NA	NA	NA	19.4537	18.1825	19.9241	NA	18.1145	NA	18.1437	20.255	19.8136	19.1444	NA	20.0883	20.1562	NA	19.6977	20.4143	18.5132	21.0834	19.3747	20.309	21.3669	21.3572	17.8138	21.5079	NA	19.6561	20.3423	22.0409	19.2197	19.1003	21.6394	21.115	20.9075	21.2777	20.9521	17.54	19.4764	19.7861	19.9994	18.7707	NA	18.5838	20.2424	19.4768	NA	NA	NA	20.8926	NA	NA	NA
P10636	MAPT	S46	M1	P10636_MAPT_S46_M1	NA	18.6532	NA	18.659	NA	NA	NA	NA	17.5906	17.784	17.023	18.4753	17.3029	17.6297	17.2842	17.7457	18.2287	17.3384	18.318	18.229	17.9755	NA	17.0906	17.9074	18.1795	18.2931	17.4948	17.1497	NA	17.0265	16.7649	17.7988	17.4082	17.1618	16.9917	17.0857	17.5895	17.6397	16.6004	17.3694	16.4449	17.3208	17.4911	17.5373	17.0342	NA	16.8637	NA	NA	17.5504	17.2382	17.7595	17.2296	18.0523	16.8568	17.3381	NA	17.0659	NA	17.0332	17.2011	18.1109	18.0109	17.873	18.0621	18.5976	18.3273	NA	17.9913	18.3502	17.6134	18.0244	16.7717	16.6446	16.9002	16.8243	NA	16.7394	19.0501	18.4831	19.6236	18.734	NA	19.4944	18.0624	17.5728	17.2191	17.4047	17.2972	17.3054	17.7761	18.1788	18.0246	18.4174	18.4429	18.672	19.324	16.4453	17.4927	18.3047	18.4173	18.5059	16.6495	16.7619	16.6227	NA	16.6211	NA	18.3563	17.2125	17.036	17.9047	19.0226	19.1567
P10636	MAPT	S512	M2	P10636_MAPT_S512_M2	NA	NA	NA	NA	NA	NA	NA	NA	NA	NA	NA	NA	NA	NA	NA	NA	NA	16.756	17.6474	NA	NA	17.7548	NA	NA	NA	16.8871	NA	NA	NA	NA	NA	NA	NA	NA	NA	NA	NA	NA	NA	NA	NA	NA	NA	NA	NA	NA	NA	NA	NA	NA	NA	NA	NA	NA	NA	NA	NA	NA	NA	NA	17.7083	17.9234	NA	NA	NA	NA	NA	NA	NA	NA	NA	NA	NA	NA	NA	NA	NA	NA	NA	NA	NA	NA	NA	NA	NA	NA	NA	NA	NA	NA	NA	17.3556	NA	NA	NA	NA	NA	NA	NA	NA	NA	NA	NA	NA	NA	NA	NA	NA	NA	NA	NA	NA	NA	NA
P10636	MAPT	S512	M3	P10636_MAPT_S512_M3	NA	NA	17.4643	NA	NA	NA	NA	NA	NA	NA	NA	18.0833	NA	NA	NA	NA	NA	NA	NA	NA	NA	NA	NA	NA	NA	18.6332	NA	NA	NA	NA	NA	NA	NA	NA	NA	NA	NA	NA	NA	NA	NA	NA	NA	NA	NA	NA	NA	NA	NA	NA	NA	NA	NA	NA	NA	NA	NA	NA	NA	NA	NA	NA	NA	18.8892	NA	NA	NA	17.1705	NA	NA	NA	16.5011	NA	NA	18.9294	17.6743	18.9532	NA	NA	NA	NA	NA	NA	NA	NA	NA	NA	NA	NA	NA	NA	NA	NA	NA	NA	NA	NA	NA	NA	NA	NA	NA	18.9719	NA	NA	19.7554	16.6778	NA	NA	NA	NA	NA	NA	NA
P10636	MAPT	S515	M2	P10636_MAPT_S515_M2	NA	NA	17.3801	NA	NA	17.2466	19.496	NA	NA	NA	NA	NA	NA	NA	16.6092	NA	16.8085	NA	16.412	16.7969	NA	NA	NA	17.7424	NA	NA	NA	NA	NA	NA	NA	NA	NA	NA	17.3507	17.1279	16.4712	NA	NA	NA	NA	NA	NA	NA	NA	NA	NA	NA	NA	NA	NA	NA	NA	NA	NA	NA	NA	NA	NA	NA	NA	NA	NA	NA	NA	NA	NA	NA	NA	NA	NA	NA	NA	NA	NA	17.3913	NA	NA	NA	NA	NA	NA	NA	NA	NA	NA	NA	NA	NA	NA	NA	NA	17.5965	NA	NA	NA	NA	16.5467	NA	NA	NA	NA	NA	NA	NA	17.9717	NA	NA	NA	NA	NA	NA	NA	NA
P10636	MAPT	S515	M3	P10636_MAPT_S515_M3	NA	21.4358	19.5974	22.1372	19.789	20.5587	NA	NA	NA	NA	NA	19.2308	NA	18.5421	NA	20.3601	NA	NA	20.5012	20.1819	20.3763	21.0337	19.9565	20.993	NA	19.7807	NA	NA	NA	NA	NA	NA	NA	19.9685	NA	NA	18.3282	19.2627	NA	18.1012	NA	NA	NA	NA	NA	NA	NA	NA	NA	NA	NA	18.6802	NA	NA	NA	NA	NA	NA	NA	NA	20.9547	21.1945	21.1896	21.0717	21.0118	20.6108	NA	NA	NA	NA	NA	17.6486	NA	18.5345	19.8182	18.9396	19.4933	21.2742	NA	NA	NA	NA	NA	NA	21.1937	19.3416	NA	18.5727	NA	18.7092	NA	NA	NA	NA	NA	NA	NA	NA	NA	NA	NA	NA	19.8856	19.3649	NA	20.9029	17.4972	17.3605	NA	NA	NA	NA	20.5498	NA
P10636	MAPT	S516	M1	P10636_MAPT_S516_M1	18.4642	18.3847	18.5419	18.1953	NA	19.3249	18.9048	19.168	17.6373	18.7864	NA	19.0832	18.5091	18.5445	18.6715	18.6092	18.9901	18.6523	19.6561	18.9278	19.9356	19.7209	19.7606	19.6682	19.1943	18.8464	19.2443	19.2378	19.0261	19.8758	18.7144	18.133	19.2411	19.5126	18.431	18.8413	18.443	18.555	18.3114	18.383	18.9148	18.4158	18.6532	18.5774	19.0995	18.8523	NA	NA	18.7806	18.1966	NA	19.0415	18.0606	18.0982	19.1062	18.9139	18.9813	19.2194	NA	18.3689	19.2889	18.4897	19.7701	19.6353	19.6939	19.7136	NA	19.0007	19.8455	19.4442	NA	19.7924	18.0767	17.7716	19.4826	NA	19.3131	19.479	19.2419	NA	NA	19.0778	19.3625	NA	NA	18.8903	18.8108	18.8191	18.8537	17.9226	19.5726	19.0279	NA	18.8128	19.4848	NA	NA	18.4576	18.1149	18.0385	19.1727	19.1081	19.4056	19.319	19.5919	18.5261	19.3178	19.8303	18.3136	17.4238	18.4623	18.9303	18.835	19.0005
P10636	MAPT	S516	M2	P10636_MAPT_S516_M2	20.5735	22.8811	22.1857	23.5606	22.2627	22.6912	20.5574	21.1386	22.1801	21.6818	21.3637	22.3997	20.9969	20.4604	21.7696	21.6401	21.3777	21.7286	21.6494	21.7965	21.5941	22.7669	22.1618	22.6117	20.8403	21.2523	20.6642	20.8518	19.6824	21.5482	19.7188	20.5313	20.9707	21.1746	20.9567	21.8035	19.5023	21.0212	19.809	20.5514	20.665	21.7878	20.9349	21.3722	22.0748	22.0753	21.8228	22.3487	20.5387	20.7875	20.9184	21.1903	21.3625	21.3948	21.1967	21.3181	21.4627	22.0706	22.1117	21.4502	22.3215	21.9313	21.549	22.4404	22.3968	22.8546	21.0431	20.5358	21.3179	21.2018	21.1664	22.6983	20.0858	21.6476	21.9812	22.3491	22.2819	22.5702	21.4802	20.5037	22.5013	22.1403	21.8007	22.239	22.8288	21.7797	22.4136	22.2443	21.9913	22.0432	21.9975	20.8628	22.0085	23.1258	22.6985	22.8609	22.544	20.8825	21.588	21.4498	21.3315	21.5195	21.8392	21.7117	21.7269	22.7965	22.7788	22.7475	20.6077	20.3808	21.5788	21.8828	21.6982	22.3586
P10636	MAPT	S516	M3	P10636_MAPT_S516_M3	NA	21.1334	19.4121	21.8347	19.3857	20.2562	NA	NA	NA	NA	NA	NA	NA	19.3104	NA	NA	NA	NA	20.1987	20.0912	20.0738	20.7312	19.6541	20.6906	NA	NA	NA	NA	NA	NA	NA	NA	NA	NA	NA	NA	18.2132	18.9602	20.7075	17.7987	NA	NA	19.8482	NA	NA	20.1687	NA	20.0166	16.1576	NA	NA	18.7242	NA	NA	NA	NA	NA	NA	NA	NA	20.6522	20.892	20.8871	21.864	20.7094	20.3916	NA	16.6963	NA	NA	NA	NA	NA	18.5785	NA	19.2633	17.5473	21.3182	NA	NA	19.014	NA	21.2241	NA	20.8912	19.0391	NA	18.2703	19.5896	NA	NA	NA	NA	NA	NA	NA	NA	NA	NA	NA	NA	NA	NA	19.0272	NA	NA	16.8549	17.4045	NA	NA	NA	NA	NA	NA
P10636	MAPT	S519	M1	P10636_MAPT_S519_M1	20.1119	18.4061	20.1778	21.8975	21.253	19.5112	19.0372	NA	19.0019	NA	19.4463	18.5407	NA	NA	19.2012	18.9617	NA	NA	NA	NA	NA	NA	NA	NA	18.2012	NA	NA	NA	NA	NA	NA	17.2205	NA	19.055	19.3201	NA	17.2667	NA	NA	NA	NA	NA	NA	19.658	20.0083	NA	20.9504	NA	17.7134	20.6069	NA	NA	17.5316	21.0386	20.085	20.0236	20.2201	NA	NA	19.8877	20.2857	21.1698	21.2451	19.8848	17.764	20.7921	20.2967	19.175	NA	NA	20.8224	19.9533	19.3887	17.6561	NA	20.9162	NA	NA	19.6312	19.1441	21.9796	NA	NA	20.6553	20.435	NA	NA	20.0221	NA	NA	NA	NA	NA	NA	NA	19.0753	19.3532	NA	19.1221	17.7854	NA	NA	19.0629	20.2145	20.6745	20.7755	20.6329	18.0131	NA	17.5413	NA	NA	NA	NA
P10636	MAPT	S519	M2	P10636_MAPT_S519_M2	22.1815	22.4014	21.9227	23.0204	22.2699	22.2521	20.228	21.0053	21.9992	21.968	21.2288	21.9029	20.6582	20.9143	21.5887	21.3893	20.9626	21.5476	21.3902	21.3971	21.4232	22.5859	21.8606	22.1471	20.2039	18.5599	20.5902	20.7071	23.8597	21.3215	21.0542	20.6653	20.9626	21.3433	21.2422	21.6608	20.6185	20.9079	19.3015	20.0458	20.8574	21.6069	20.5749	21.2674	21.5844	21.7588	21.4027	22.1678	21.2912	20.5031	21.0761	21.2132	21.1827	21.2339	21.0806	21.072	21.3564	21.5332	21.9308	21.4021	22.1406	21.4588	21.5856	22.0823	21.8848	22.5245	20.6364	20.1027	20.7189	21.1605	21.0648	22.5174	20.1774	21.3847	21.6683	22.0067	21.9703	22.059	21.374	20.4539	22.7494	22.0668	21.4838	22.1763	22.6479	21.8302	22.2327	22.0634	21.5218	21.6937	21.8166	21.0271	21.5612	22.9449	22.5175	22.68	22.0577	20.7776	21.0931	21.0291	21.4253	21.4531	21.6259	21.6105	21.7855	22.6155	22.5979	22.3911	19.8301	20.3124	21.1191	21.7019	21.2285	22.1777
P10636	MAPT	S519	M3	P10636_MAPT_S519_M3	23.0659	21.0425	21.4923	21.7438	19.3956	19.9878	NA	NA	NA	NA	NA	NA	23.0496	18.1488	22.4136	17.762	22.1523	NA	20.1078	20.1338	19.9829	20.6403	19.5632	20.5997	NA	NA	NA	23.2468	22.4238	NA	22.7715	NA	22.9646	17.3703	NA	22.6028	18.0246	18.8693	NA	17.7078	20.3123	NA	19.5359	23.8015	21.8663	22.1507	NA	NA	NA	NA	NA	20.034	NA	22.6282	NA	NA	NA	NA	NA	NA	20.5613	20.8011	20.7962	NA	20.6185	19.9764	NA	NA	NA	NA	NA	NA	NA	24.5698	16.36	NA	NA	NA	NA	22.3335	22.5018	19.1074	NA	NA	20.8003	18.9482	NA	23.3692	NA	23.0857	NA	22.0749	NA	20.7687	21.2353	21.5641	NA	NA	NA	NA	NA	22.258	NA	18.9716	24.5074	NA	NA	23.4712	21.1371	22.2057	22.5788	22.1753	NA	24.187
P10636	MAPT	S525	M1	P10636_MAPT_S525_M1	NA	17.3939	NA	NA	17.364	NA	NA	NA	NA	19.7335	NA	NA	19.1392	18.142	18.3611	18.0888	NA	NA	NA	NA	NA	NA	NA	NA	NA	NA	NA	NA	NA	NA	NA	NA	NA	NA	NA	NA	NA	NA	NA	19.1465	19.217	NA	18.998	NA	NA	NA	NA	NA	NA	NA	NA	NA	NA	NA	NA	NA	NA	NA	NA	19.9351	NA	NA	NA	NA	17.8776	NA	NA	NA	NA	NA	NA	NA	17.1203	16.9395	16.3275	NA	17.1276	NA	NA	18.3601	NA	NA	NA	NA	NA	NA	NA	NA	NA	NA	NA	NA	NA	NA	NA	NA	NA	NA	NA	18.1209	NA	NA	NA	NA	NA	NA	NA	NA	NA	NA	NA	NA	NA	NA
P10636	MAPT	S525	M2	P10636_MAPT_S525_M2	NA	17.9927	NA	NA	NA	17.548	NA	NA	19.7111	20.0686	NA	NA	19.8268	20.3572	17.9479	NA	16.831	NA	21.4156	18.9752	18.3829	NA	NA	NA	NA	18.824	NA	17.316	17.7834	NA	19.4092	NA	17.479	17.6632	NA	NA	NA	NA	19.2536	NA	18.0879	NA	17.2406	18.347	NA	18.118	NA	17.1991	17.4082	19.9534	19.3747	NA	NA	18.5166	NA	18.7717	17.217	NA	NA	NA	17.4575	20.4965	17.4843	19.5646	NA	17.7137	NA	20.6289	NA	20.0593	17.6385	NA	17.0765	16.0943	NA	NA	NA	17.239	18.3159	21.7355	20.5512	17.4216	NA	18.3571	NA	NA	NA	NA	18.256	NA	20.227	19.6153	20.4132	17.0038	NA	NA	18.7004	17.5598	17.7102	20.2062	18.6611	NA	NA	18.1334	NA	NA	NA	17.4708	19.1218	19.4408	NA	19.3437	15.3576	NA
P10636	MAPT	S527	M1	P10636_MAPT_S527_M1	NA	NA	NA	NA	20.5305	20.7146	NA	NA	NA	20.7502	22.6756	21.5287	NA	NA	NA	NA	NA	NA	22.4587	NA	NA	21.2521	20.8333	NA	NA	NA	NA	NA	NA	20.6763	NA	NA	NA	20.4111	NA	20.8389	NA	NA	NA	NA	NA	21.5612	NA	NA	NA	NA	NA	NA	20.8032	21.1223	21.7422	NA	NA	21.4781	21.5208	22.3418	NA	NA	NA	NA	NA	NA	NA	NA	NA	NA	NA	22.3579	22.7931	NA	NA	22.0702	NA	21.0412	NA	18.0726	21.265	NA	NA	NA	NA	NA	NA	NA	NA	20.3662	19.9371	21.7584	20.2451	22.2055	NA	21.5827	22.1902	21.3186	20.1624	21.088	20.9697	20.3248	22.2295	20.8242	NA	NA	NA	21.3994	NA	20.0235	20.9141	NA	NA	22.011	NA	22.445	NA	21.2072
P10636	MAPT	S527	M2	P10636_MAPT_S527_M2	15.2847	16.6016	19.7654	NA	15.7072	NA	NA	NA	NA	NA	NA	NA	NA	NA	NA	NA	NA	NA	NA	NA	NA	21.7074	18.655	NA	NA	NA	NA	NA	NA	NA	NA	NA	NA	NA	NA	NA	NA	NA	21.0619	NA	NA	19.1439	NA	NA	15.3285	NA	14.0128	NA	16.017	NA	NA	NA	NA	17.717	NA	15.3107	NA	NA	NA	NA	NA	NA	18.1259	NA	NA	NA	NA	NA	NA	NA	NA	NA	NA	NA	NA	NA	NA	18.6821	14.2165	NA	NA	NA	NA	15.2603	22.344	19.7577	17.7338	NA	16.9407	NA	NA	NA	NA	NA	NA	NA	19.4626	16.2191	NA	NA	NA	NA	NA	NA	NA	18.2096	NA	NA	NA	NA	NA	NA	NA	17.5379
P10636	MAPT	S531	M1	P10636_MAPT_S531_M1	21.5324	20.9325	21.1084	20.8668	21.4181	21.9047	21.5667	21.677	21.5605	20.9496	18.9114	20.1288	20.2434	18.3957	19.8711	19.1965	20.7306	20.0218	16.8635	16.2373	19.4688	19.1159	20.0476	18.9723	18.842	17.6149	18.1636	18.179	18.3676	18.6795	20.1917	17.5124	20.498	19.9925	21.1451	19.2273	17.1901	17.9799	17.6044	17.4759	18.246	21.1202	18.1305	17.8233	19.772	18.8532	20.5013	20.8584	18.9104	15.8989	18.8378	18.0821	18.8472	18.2131	18.4173	21.4818	18.7894	19.9898	20.295	20.0176	19.1879	20.023	19.8383	20.0972	21.1034	19.7617	18.4198	18.7722	18.4866	21.5994	18.2308	20.433	20.7797	19.6325	19.9296	20.0085	19.8747	20.0237	19.189	NA	19.9288	20.7305	20.59	19.1041	22.2075	19.8304	21.1011	20.3979	20.3825	19.5741	21.9351	19.2125	20.3878	21.8802	23.3657	20.8803	21.7804	20.076	18.7898	18.765	20.4941	19.7137	18.5193	20.3641	19.2773	20.7788	21.0592	19.8102	21.0806	18.0693	20.7148	18.7668	18.9354	18.7353
P10636	MAPT	S531	M2	P10636_MAPT_S531_M2	22.1449	22.2969	20.639	21.4108	21.5165	22.0281	22.5211	22.6615	22.5404	21.7107	21.1024	22.5998	21.157	20.452	21.5165	22.268	21.1174	21.9406	21.4204	21.5536	20.5209	20.5023	22.002	22.1023	24.1567	21.5828	22.5416	22.241	22.4521	22.8027	21.7046	21.9399	21.9448	20.9742	20.2766	NA	20.6824	20.7683	22.0297	20.7151	21.5844	20.6572	23.1989	21.7233	21.4899	23.0779	21.5619	21.2361	21.2636	20.9488	18.549	20.4644	20.5131	22.2393	21.5728	21.2718	21.6193	19.4705	21.0864	21.0545	20.9337	23.1849	21.9069	22.0118	20.8124	21.0662	21.9522	19.4071	21.4621	19.1847	20.7254	20.7635	21.0645	22.8148	21.9013	20.9754	21.5848	23.8199	19.9889	22.5012	20.4746	23.2438	21.4396	22.8552	22.2347	21.2509	19.9716	21.1917	22.121	21.2453	22.2586	21.0357	21.7082	22.2314	22.1929	22.0347	19.7948	24.3555	21.6019	22.4605	21.3934	20.9931	23.1485	23.8037	23.6057	21.9297	23.3014	22.6579	21.5982	NA	22.0993	21.6994	20.0232	21.7579
P10636	MAPT	S552	M2	P10636_MAPT_S552_M2	25.5414	27.005	25.6765	27.1552	25.9482	26.183	25.6265	26.09	25.1519	25.8232	25.6596	25.8081	25.3348	25.7744	25.3489	25.646	25.1946	25.3254	25.9183	26.1728	25.9563	25.881	25.6542	25.9254	25.9317	25.9502	25.8539	26.1715	25.5766	25.9805	24.796	25.1996	25.15	25.4635	24.7073	24.859	25.2255	25.9128	25.1997	25.3211	25.1837	25.2633	25.9089	26.1674	25.9772	26.0972	25.6971	25.7875	25.7243	25.956	25.6021	25.9191	25.6221	25.9944	25.8063	26.0116	25.4969	25.8425	25.6436	25.8356	25.8612	25.9457	25.896	26.1662	25.8662	26.0832	26.0388	26.0418	25.8349	25.9778	25.8366	25.9163	25.7679	26.2022	25.8045	26.1202	25.8622	25.9492	26.94	26.7081	28.3123	27.3069	26.0248	27.8545	26.575	25.9136	25.7807	25.9069	25.9155	25.8826	26.0166	26.5386	26.2108	26.3349	25.9588	26.2693	27.5532	26.3105	26.0318	26.0745	25.8509	26.083	26.1919	26.3249	26.2483	26.2884	26.1271	26.2599	25.4901	25.8275	25.39	25.9193	25.4585	25.7213
P10636	MAPT	S552	M3	P10636_MAPT_S552_M3	17.9648	20.1604	17.6339	19.1885	16.6102	18.8733	17.9083	17.6403	17.4681	17.1247	18.0582	18.6743	15.6708	17.0498	16.3141	16.3092	NA	14.1504	17.676	19.2488	17.5505	16.1074	17.003	17.8303	18.6199	18.6062	18.5739	18.9236	17.11	18.1903	15.1432	18.6391	16.9155	18.6895	15.6277	17.27	17.5208	18.9601	17.7724	17.8814	17.4955	17.7717	18.8882	18.0803	18.7741	19.1592	18.1571	18.3386	17.3759	17.9585	17.2711	18.2193	19.0674	19.4858	18.5058	17.7046	17.8346	18.7483	18.7464	17.5347	17.6816	18.2042	18.6534	17.734	17.1594	17.9306	19.3672	18.5377	19.3859	18.6653	19.0086	19.1277	17.0338	19.1239	16.7938	17.2771	18.4009	17.033	20.4865	20.4935	21.7401	20.2361	18.1686	20.5855	18.5998	17.2647	17.7592	14.5582	18.4992	17.0578	17.8878	18.6596	17.5635	18.0023	17.8215	18.3785	20.7383	19.3969	19.3314	18.157	18.6669	18.346	19.033	18.368	18.5894	17.7623	18.2777	18.1601	17.203	17.496	17.1582	18.0338	18.3027	18.3162
P10636	MAPT	S554	M2	P10636_MAPT_S554_M2	NA	NA	NA	NA	NA	19.4186	NA	18.8547	NA	NA	NA	18.9378	18.0905	NA	NA	NA	NA	NA	NA	NA	18.7283	NA	NA	17.7859	NA	NA	NA	NA	17.4741	17.6379	NA	17.426	NA	18.148	15.9172	16.3699	NA	18.5121	NA	NA	NA	NA	NA	NA	NA	NA	NA	NA	18.6611	NA	NA	NA	NA	NA	18.2455	18.3071	17.9439	18.0349	NA	18.5294	19.0291	17.6141	18.8144	NA	NA	NA	NA	NA	NA	NA	NA	17.8847	NA	NA	NA	NA	NA	19.0969	NA	NA	NA	NA	NA	NA	NA	18.0604	18.6665	18.7298	NA	NA	NA	NA	NA	NA	NA	NA	NA	NA	NA	NA	18.4558	NA	NA	17.9888	17.9775	NA	NA	NA	17.0628	18.7061	NA	NA	NA	18.5839
P10636	MAPT	S554	M3	P10636_MAPT_S554_M3	NA	NA	17.5741	19.7251	16.3677	NA	17.9282	17.5584	NA	17.0265	17.9984	NA	16.1348	17.1653	16.2543	NA	NA	NA	18.2905	NA	18.2715	NA	16.9433	18.4108	NA	NA	NA	NA	16.6779	NA	15.0834	NA	17.6962	NA	15.568	NA	17.4611	NA	NA	NA	NA	NA	NA	17.3411	NA	NA	NA	NA	17.4597	17.3597	17.0686	17.7549	NA	NA	NA	18.3802	NA	NA	NA	18.2506	17.4485	NA	NA	18.3498	16.9255	17.5266	NA	NA	NA	NA	NA	NA	17.4933	NA	NA	16.7671	NA	15.8808	NA	NA	NA	NA	16.8892	20.1703	18.5401	16.7917	17.6995	NA	18.4395	17.7947	18.3069	18.2356	16.8963	17.0174	18.0079	17.4332	NA	NA	NA	17.5561	NA	17.7972	NA	17.684	18.121	17.3981	NA	18.7663	17.544	17.9915	NA	NA	NA	NA
P10636	MAPT	S555	M2	P10636_MAPT_S555_M2	NA	NA	NA	NA	NA	NA	NA	NA	NA	NA	NA	NA	NA	NA	NA	13.8161	NA	NA	NA	NA	NA	NA	NA	NA	NA	NA	NA	NA	NA	NA	NA	NA	NA	NA	NA	NA	NA	NA	NA	NA	NA	NA	NA	NA	NA	NA	NA	14.1774	NA	NA	NA	14.6103	NA	NA	NA	NA	NA	NA	NA	NA	NA	NA	NA	15.4792	14.9766	13.8644	NA	NA	13.369	NA	NA	NA	NA	NA	NA	NA	NA	NA	NA	NA	NA	NA	NA	NA	NA	NA	NA	NA	NA	14.0366	NA	NA	NA	NA	14.3458	NA	NA	NA	NA	NA	NA	NA	14.5541	NA	NA	NA	NA	NA	13.221	NA	NA	NA	13.6983	NA
P10636	MAPT	S555	M3	P10636_MAPT_S555_M3	17.8722	20.0678	NA	18.3675	16.4268	18.7807	17.7727	16.5065	17.3755	16.7221	NA	18.5817	14.9862	16.8246	NA	16.2166	NA	14.0579	16.6836	19.1563	16.2647	16.0149	NA	16.9164	18.5274	18.5136	18.4813	18.8311	17.2804	18.0977	NA	18.5465	15.4224	18.597	NA	17.1774	NA	18.8675	17.6799	17.7889	17.4029	17.6792	18.7957	18.3876	18.6816	19.0666	18.0646	18.246	17.1878	18.2083	17.3275	18.4061	18.9749	19.3933	18.4133	16.5541	17.7421	18.6557	18.6539	16.2647	17.7366	18.1117	18.5608	16.7384	17.215	18.0862	19.2746	18.4452	19.2933	18.5728	18.916	19.0351	16.3572	19.0313	16.7012	17.4863	18.3083	17.4712	20.3939	20.4009	21.6476	20.1435	18.6383	20.747	NA	17.4559	NA	14.4657	NA	15.7202	17.2786	18.8257	17.8423	18.3933	17.5219	18.7572	20.6457	19.3043	19.2388	18.4078	18.5743	18.5734	18.9405	18.6536	18.7782	17.896	18.1851	17.1875	16.7111	16.7547	17.0656	17.9412	18.2102	18.2236
P10636	MAPT	S56	M1	P10636_MAPT_S56_M1	18.6452	16.8099	18.1899	17.1673	18.6652	17.2662	18.3881	17.754	NA	19.2831	19.2501	18.034	NA	17.5344	16.5165	15.9099	15.8967	16.9734	16.7502	NA	16.9096	16.941	15.2911	17.5948	NA	NA	NA	18.0442	17.8964	18.2474	17.4928	17.605	NA	18.5025	18.2161	18.4772	17.884	18.2957	16.6644	NA	16.0074	16.2532	16.5887	NA	17.8164	19.1009	15.6638	16.9591	16.5526	18.5046	17.7467	NA	16.7187	NA	NA	17.2657	NA	15.7793	18.3941	17.5298	NA	16.3678	NA	16.0781	NA	NA	16.3422	18.1326	17.9054	NA	17.3605	18.1742	17.2818	NA	16.9518	15.4545	18.7517	15.0361	NA	NA	NA	16.8641	18.1632	17.9812	NA	15.3769	18.144	18.1789	17.2058	15.3026	18.6243	18.9308	18.4777	18.8483	16.988	18.423	16.4676	17.3676	17.9823	18.6457	18.7653	18.83	15.7362	NA	NA	16.1706	15.6986	NA	NA	17.5545	18.3222	NA	NA	NA
P10636	MAPT	S579	M1	P10636_MAPT_S579_M1	17.7425	19.3064	16.8319	20.1304	17.2175	18.255	16.8805	17.9836	16.9302	16.7536	17.4335	17.795	NA	NA	14.2393	NA	NA	NA	NA	NA	18.285	18.002	NA	18.0649	18.983	18.0899	18.663	18.897	19.4154	18.9385	18.659	19.2715	18.8891	19.4639	18.4293	18.4957	17.3053	18.0568	NA	16.9705	18.1877	18.8454	18.4992	18.6818	18.1115	18.579	17.5407	18.3384	17.6605	18.2999	17.5874	17.762	17.6989	17.9122	19.6949	18.6261	16.2736	17.9691	19.1694	19.0948	18.7549	17.9598	18.7044	18.9442	18.8952	18.1668	18.4317	18.0747	17.9999	18.1241	17.6568	18.1252	18.8391	18.842	17.7635	17.816	19.2644	20.4375	19.3303	18.292	20.3376	19.4025	16.8696	19.4444	19.78	20.0554	19.839	19.9559	NA	17.9127	18.0369	18.2662	18.2722	17.7434	17.7307	17.4202	18.8643	17.7525	15.8684	16.4212	17.0027	16.1917	18.5996	18.5002	18.3614	18.6849	17.8545	18.1964	18.8483	16.7588	17.2373	17.1546	18.6984	17.2518
P10636	MAPT	S61	M1	P10636_MAPT_S61_M1	16.1825	NA	17.9248	NA	17.5555	NA	17.7683	15.9635	16.0435	16.1306	NA	17.6301	17.3335	18.4042	NA	NA	17.1164	16.3959	17.6105	NA	17.8827	17.4082	16.4802	16.3278	NA	18.2422	NA	17.7332	18.1993	NA	17.9668	16.6809	17.7285	17.3964	16.5088	NA	15.9612	17.1786	18.0849	17.603	17.8132	17.8756	18.3077	17.6131	18.1422	17.2463	18.3089	18.2408	18.0446	NA	17.3663	NA	17.843	NA	NA	16.522	NA	NA	NA	NA	18.4278	18.1115	18.514	18.3659	18.6734	NA	16.253	NA	17.073	NA	NA	18.1972	17.1513	16.0455	18.1734	15.8968	18.0809	18.1685	18.6868	NA	NA	18.2698	19.0024	17.0559	18.1249	16.2922	NA	16.3121	17.7211	16.3379	17.5282	18.2468	18.1441	17.7368	18.2698	18.1161	18.1996	17.8359	18.2418	NA	18.3953	18.3206	17.8773	17.7454	18.0912	17.8268	17.9158	18.1848	15.9401	16.0467	15.8832	17.0376	NA	NA
P10636	MAPT	S64	M1	P10636_MAPT_S64_M1	NA	NA	16.9857	NA	NA	NA	NA	17.71	NA	NA	NA	NA	NA	NA	NA	NA	NA	15.9781	NA	NA	NA	NA	NA	NA	NA	NA	NA	NA	NA	NA	NA	NA	NA	NA	NA	NA	NA	NA	NA	NA	NA	NA	NA	NA	NA	NA	NA	NA	NA	NA	NA	NA	NA	NA	NA	NA	NA	NA	NA	NA	NA	NA	NA	NA	NA	NA	NA	NA	NA	NA	NA	NA	NA	NA	NA	NA	NA	NA	NA	NA	NA	NA	NA	NA	NA	NA	NA	NA	NA	16.9707	NA	NA	NA	NA	NA	NA	NA	NA	NA	NA	NA	NA	NA	NA	NA	NA	NA	NA	NA	NA	NA	NA	16.8555	NA
P10636	MAPT	S673	M1	P10636_MAPT_S673_M1	19.5012	21.0343	19.504	21.25	19.524	19.5759	18.4162	19.4334	18.5668	18.83	18.7554	18.8377	NA	19.0042	NA	17.9352	NA	17.6303	18.9353	18.8134	18.9626	18.3814	17.5416	18.0033	19.3146	18.8297	19.9802	20.2585	19.762	20.1536	18.9836	19.5055	19.4014	19.4853	18.8491	19.1708	18.655	19.6993	18.2294	18.3571	19.0812	18.6061	19.5699	19.6605	18.8124	19.8381	18.1029	19.5347	18.784	19.0301	18.8184	18.7074	17.5737	18.6771	19.6803	19.1659	18.8834	19.1664	19.6748	19.203	18.9008	19.4384	19.5762	19.0888	18.3968	20.1905	19.361	18.7062	19.6895	18.7581	19.0258	19.4174	19.4371	18.4127	19.8353	19.6701	19.5324	19.7747	20.5306	19.9269	21.9971	20.4856	18.5408	21.4062	20.4068	19.1158	18.3456	18.8902	18.2669	18.2443	19.7238	19.9967	20.2031	19.9289	19.8202	18.9618	20.8903	19.3694	19.2853	19.2525	18.9937	19.2997	19.1216	19.5004	19.4658	19.2326	17.8208	18.2296	18.2224	18.731	17.8564	19.3314	19.0218	18.9475
P10636	MAPT	S68	M1	P10636_MAPT_S68_M1	NA	NA	17.2331	NA	NA	NA	NA	NA	NA	NA	NA	NA	NA	NA	NA	NA	NA	NA	NA	NA	NA	NA	NA	NA	NA	NA	NA	NA	NA	NA	NA	NA	NA	NA	NA	16.2213	NA	NA	NA	NA	NA	NA	NA	NA	NA	NA	NA	NA	NA	NA	NA	NA	NA	NA	17.1373	NA	NA	NA	NA	17.0074	NA	NA	NA	17.6281	16.8731	17.8745	NA	NA	NA	NA	NA	NA	NA	NA	16.6062	NA	NA	NA	19.1272	16.6646	19.9667	NA	NA	NA	NA	NA	16.1237	16.5479	NA	16.0935	NA	NA	16.5368	NA	16.3437	NA	19.2272	NA	16.0809	NA	NA	NA	NA	NA	NA	NA	NA	NA	NA	NA	NA	NA	NA	NA
P10636	MAPT	S713	M1	P10636_MAPT_S713_M1	NA	NA	NA	NA	NA	NA	NA	NA	NA	NA	NA	NA	NA	NA	NA	NA	NA	NA	NA	NA	NA	NA	NA	NA	NA	NA	NA	NA	NA	NA	NA	NA	NA	NA	NA	NA	NA	NA	NA	NA	NA	NA	NA	15.7341	NA	NA	NA	NA	NA	NA	NA	NA	15.6878	NA	NA	NA	NA	NA	NA	NA	NA	NA	NA	14.8943	NA	NA	NA	NA	15.1529	NA	NA	NA	16.5518	NA	NA	NA	NA	NA	NA	NA	15.9729	NA	NA	16.162	NA	NA	NA	NA	NA	NA	NA	NA	NA	NA	NA	NA	NA	NA	NA	NA	NA	NA	NA	NA	NA	16.4348	NA	NA	NA	NA	15.8474	15.3459	15.1563	NA
P10636	MAPT	S713	M2	P10636_MAPT_S713_M2	25.1143	25.1624	24.8948	25.6736	25.2717	25.3735	24.4248	25.2561	24.6353	25.108	25.3029	25.3374	24.7304	24.9342	24.7901	24.7757	24.5116	24.7317	25.156	24.9882	24.7333	24.9704	24.6192	24.9334	25.5711	25.5572	25.4783	25.6118	25.2566	25.3173	25.4297	25.2968	25.1818	25.4855	25.2031	25.2804	24.7331	24.8052	24.599	24.6357	24.6284	24.2335	25.2045	25.6676	25.632	25.6774	25.4553	25.3504	24.8867	25.5727	25.0762	25.4397	25.4558	25.685	25.1646	25.258	25.0096	25.1845	24.8918	25.1014	25.1578	25.1849	25.2607	25.3194	25.0339	25.406	25.6253	25.3583	25.7121	25.4908	25.5349	25.5468	25.0351	25.1246	25.3529	24.8696	25.6288	25.0843	25.6294	26.0084	26.5708	25.7045	25.759	26.5252	24.8855	25.0335	24.8565	24.9321	25.236	25.1144	25.4565	25.7608	24.9792	25.483	25.3513	25.5638	25.9531	25.229	25.6286	25.6296	25.4871	25.6101	25.6167	25.6746	25.7341	25.1438	25.2762	25.7439	25.1764	24.6843	24.6869	24.7707	25.1106	25.257
P10636	MAPT	S713	M3	P10636_MAPT_S713_M3	25.5107	25.704	25.6055	25.6994	25.2273	25.1442	24.8673	25.6263	24.8378	25.0898	25.2582	25.4228	25.3525	25.635	25.1481	25.2129	25.1591	25.0691	25.8511	25.7185	25.3337	25.4766	25.1131	25.3193	25.6876	25.6074	25.372	25.5432	25.1114	25.1946	25.254	25.0677	25.1407	25.3632	24.9879	24.8847	25.255	25.1393	25.2843	25.0353	25.021	24.5985	25.4102	25.4465	25.3545	25.293	25.1394	25.1024	25.198	25.5407	25.2215	25.3111	25.0483	25.3681	25.0388	25.1282	24.6483	24.8751	24.4191	24.8028	25.581	25.43	25.4116	25.251	25.1033	25.1349	25.692	25.7419	25.7557	25.5131	25.5304	25.4305	24.9471	25.151	24.9977	25.0115	24.7048	24.8589	26.0512	25.8007	26.7535	25.8296	25.457	26.4827	25.223	25.2378	24.8357	24.9209	24.5537	24.8082	25.7485	26.025	25.2936	25.6412	25.107	25.5466	26.4087	25.4957	25.64	25.2033	25.0805	25.3917	25.3287	25.5604	25.3626	25.1149	24.8787	25.2954	25.0388	25.3155	25.0568	25.1237	24.7555	25.0387
P10636	MAPT	S717	M2	P10636_MAPT_S717_M2	21.1247	22.0708	21.7876	22.4951	21.7872	21.9204	21.6633	21.9042	21.9437	21.9685	21.9371	21.9959	21.31	21.4413	20.7871	21.5448	21.1198	21.3267	20.9282	21.4013	21.6002	20.8904	20.6399	21.4596	21.5602	21.3449	21.7427	21.5948	21.4554	21.6751	21.727	21.5909	21.7873	22.054	21.7174	21.7509	21.076	21.5958	21.3074	21.2158	21.2454	20.9809	21.8445	21.6584	21.7117	21.8437	21.5739	21.6239	21.0422	20.5459	21.1495	20.5019	20.6716	20.9292	21.8657	21.0315	21.316	21.7763	21.3719	21.5379	21.9745	21.8195	21.9724	21.8731	21.9209	21.7812	22.1382	21.9444	22.1222	22.0133	21.9343	21.8531	21.1569	21.5373	21.9289	21.9012	21.7324	21.6247	21.9014	21.715	22.468	21.9982	21.1096	22.4188	21.6062	21.7185	21.588	21.9271	21.4673	21.6345	22.0803	22.3982	22.4323	22.5636	22.2828	22.4351	22.1502	21.8782	21.6893	21.4854	21.6847	21.4182	21.7161	21.8959	21.6598	21.8659	22.1187	21.8999	20.9743	21.0628	21.2654	21.7107	21.1597	21.5596
P10636	MAPT	S717	M3	P10636_MAPT_S717_M3	25.5378	25.7278	25.6048	25.7362	25.2172	25.2111	24.9298	25.6935	24.9064	25.1222	25.316	25.4582	25.3151	25.7257	25.1919	25.2544	25.2177	25.1364	25.979	25.77	25.4393	25.5467	25.1029	25.3364	25.7853	25.6533	25.3649	25.5313	25.1692	25.1761	25.2182	25.0982	25.1084	25.3916	25.0126	24.8368	25.4213	25.2389	25.3784	25.0951	25.193	24.8219	25.4842	25.4694	25.3714	25.314	25.1634	25.1301	25.2238	25.5703	25.2543	25.331	25.0902	25.4014	25.1659	25.1442	24.786	24.852	24.4492	24.7724	25.6311	25.5148	25.4099	25.3407	25.2113	25.2317	25.7178	25.7593	25.7994	25.6396	25.6313	25.4813	24.9387	25.1582	24.9534	24.9601	24.7365	24.8883	26.0542	25.7951	26.7881	25.8477	25.487	26.5718	25.1367	25.2659	24.8617	24.8664	24.665	24.8888	25.8474	26.0749	25.4027	25.6908	25.1982	25.5993	26.4903	25.4735	25.6485	25.306	25.26	25.4665	25.3457	25.6096	25.3908	25.2033	24.8852	25.4278	25.082	25.3495	25.0679	25.144	24.818	24.9471
P10636	MAPT	S721	M1	P10636_MAPT_S721_M1	24.9888	25.5272	25.4994	26.027	25.8271	26.0925	25.2809	25.3442	25.1957	25.3795	25.7145	25.6662	24.7448	24.8668	24.9214	24.9577	25.2502	25.1958	25.4701	24.9438	25.431	25.3787	25.6927	25.7816	25.4398	25.3384	25.3491	25.5853	25.6962	25.8763	25.2615	24.8558	25.5959	25.4783	25.6595	25.7181	24.9048	25.1292	24.9827	24.9925	25.2618	25.3139	25.5216	25.5049	25.6473	25.6231	25.7902	25.9351	25.1914	25.4254	25.3696	21.1011	25.7799	25.8718	25.7477	25.3861	25.3828	25.6993	25.8935	25.7802	25.597	25.7131	25.8299	25.8732	26.0079	26.0853	25.3619	25.4253	25.7166	25.7168	25.9365	25.9677	25.4916	25.3164	25.6762	25.6601	25.8296	25.8824	25.6882	25.5057	26.4733	25.9382	25.76	26.3793	25.6895	25.5582	25.9691	25.6872	26.0441	25.9768	25.6511	25.6379	26.0036	25.7237	26.0808	25.7866	25.9066	25.1239	25.5305	25.166	25.8183	25.6306	25.2726	25.2499	25.606	25.5748	25.7637	26.067	25.2037	25.2028	25.4199	25.4419	25.6531	25.777
P10636	MAPT	S721	M2	P10636_MAPT_S721_M2	24.7102	24.8556	24.6907	25.0408	24.8113	24.7712	23.5573	24.6743	24.2965	24.5759	24.7964	24.9346	24.3158	24.5113	24.3459	24.4005	24.2444	24.3455	24.7119	24.556	24.2786	24.4578	24.2158	24.3559	24.9655	25.051	24.8743	25.0094	24.8132	24.9981	24.8133	24.7617	24.8991	25.0632	24.7895	24.9355	24.4373	24.3339	24.265	24.3402	24.4181	23.961	24.8782	25.0186	25.1567	25.1105	24.9748	25.0823	24.0594	25.0472	23.7288	24.8284	24.8642	25.1092	24.7627	24.7386	24.5442	24.5962	24.6003	24.8198	23.8801	24.7458	24.7753	24.7291	24.6124	24.7687	24.983	24.7479	25.2515	24.8515	24.9159	25.0129	24.4691	24.5541	24.7489	24.6134	24.7706	24.8121	25.312	25.2796	25.9937	25.1122	25.2471	25.9709	24.5521	24.724	24.5899	24.501	24.7701	24.7416	24.9226	25.0564	24.5314	24.8411	24.7149	24.9716	25.2802	24.7875	24.968	25.077	24.9399	25.0597	25.0205	25.0107	25.254	24.7932	24.7602	25.1927	24.1743	24.3159	24.1476	24.466	24.4402	24.5231
P10636	MAPT	S721	M3	P10636_MAPT_S721_M3	25.4205	25.4655	25.4095	25.5383	25.0724	25.0705	24.6506	25.5789	24.6511	24.8204	25.1596	25.2164	25.1987	25.6095	25.1919	25.1379	25.094	25.0296	25.8347	25.6635	25.3909	25.4592	25.0336	25.2741	25.521	25.461	25.2954	25.4485	25.1349	25.2257	25.0252	25.0014	25.0682	25.2288	24.9349	24.6727	25.3585	25.1857	25.1767	25.2124	25.1771	25.0569	25.0501	25.3325	25.1066	25.252	24.8576	24.8788	25.1312	25.3171	25.067	25.4019	24.9863	25.2695	25.0888	25.1294	24.729	24.7165	24.4834	24.6313	25.4363	25.4493	25.3161	25.2661	25.0734	25.0795	25.707	25.5355	25.6673	25.5849	25.5624	25.4317	24.7424	25.0779	24.7888	24.8889	24.5861	24.6319	26.0361	25.7039	26.8004	25.7904	25.3628	26.4872	25.0079	25.1437	24.7587	24.7612	24.4911	24.7466	25.6925	25.8888	25.3151	25.6379	25.0722	25.2841	26.3577	25.3917	25.5159	25.1548	24.985	25.2773	25.3424	25.4316	25.2917	25.3379	24.7296	25.4545	24.9069	25.261	24.8636	24.9663	24.6864	24.799
P10636	MAPT	S726	M1	P10636_MAPT_S726_M1	NA	NA	NA	NA	NA	NA	NA	20.1621	NA	NA	NA	NA	NA	18.7559	18.0555	18.9578	NA	NA	NA	NA	NA	NA	NA	NA	NA	NA	NA	NA	NA	19.5382	NA	NA	18.6668	NA	NA	17.546	19.119	NA	NA	NA	NA	NA	NA	NA	19.336	NA	17.7384	18.8036	NA	NA	NA	NA	NA	NA	NA	NA	19.7751	NA	NA	NA	NA	NA	NA	20.1056	NA	NA	NA	NA	NA	NA	NA	NA	NA	NA	NA	21.1452	20.7762	20.1046	19.3542	20.4828	NA	NA	20.2426	21.1843	NA	NA	NA	19.2369	NA	NA	NA	NA	NA	19.6374	NA	NA	NA	NA	20.0237	18.6071	17.8919	20.1431	NA	NA	18.9121	NA	18.9816	18.8073	NA	NA	NA	19.0163	NA	NA
P10636	MAPT	S726	M3	P10636_MAPT_S726_M3	22.1987	22.1671	22.2116	22.2352	22.2259	22.1878	15.8211	NA	NA	NA	19.4224	17.7772	NA	NA	NA	19.1689	NA	NA	22.3937	21.8149	21.8467	21.6923	22.1875	22.2141	21.903	20.6864	22.0063	NA	18.1449	NA	20.8214	21.4878	19.0364	21.8005	20.2524	20.8972	18.8252	17.1586	20.5236	16.2864	19.0938	NA	NA	NA	NA	NA	NA	16.8578	NA	NA	NA	NA	NA	NA	NA	NA	NA	NA	NA	NA	21.8365	21.9539	21.6885	21.4406	21.7943	21.3382	20.6784	19.4631	NA	21.698	NA	14.7834	NA	21.4664	21.6681	20.3899	21.7322	21.5705	18.3857	NA	22.3166	21.8756	21.8072	21.3219	NA	NA	NA	18.2792	NA	NA	NA	NA	NA	NA	NA	NA	NA	NA	NA	NA	NA	NA	NA	NA	NA	NA	NA	NA	19.9995	19.459	NA	20.0265	NA	18.5404
P10636	MAPT	S729	M3	P10636_MAPT_S729_M3	23.3605	23.4178	23.3943	23.1301	23.4871	23.2311	17.8622	NA	NA	NA	20.5089	18.8638	NA	NA	NA	20.2554	NA	NA	23.3939	22.9977	22.8344	22.5896	23.1547	23.1302	22.9895	21.7729	23.4577	NA	19.2314	NA	21.9079	22.5743	20.1229	22.887	21.3389	22.0788	19.9117	18.2451	21.6101	17.3729	20.1094	NA	NA	NA	NA	22.6686	NA	17.9443	NA	NA	NA	NA	NA	NA	NA	NA	NA	NA	NA	NA	23.2303	23.2691	22.7665	22.4222	23.1457	22.3201	21.7585	20.1848	NA	22.7845	19.8718	15.8699	NA	22.4587	22.9998	22.2677	23.1451	22.3838	19.4722	NA	23.5843	23.0378	22.9118	22.476	23.0746	NA	NA	19.3657	NA	NA	NA	NA	NA	NA	NA	NA	NA	NA	NA	NA	NA	NA	NA	NA	NA	NA	NA	NA	21.1589	20.5455	NA	21.1934	NA	19.6269
P10636	MAPT	S730	M1	P10636_MAPT_S730_M1	NA	NA	NA	NA	NA	NA	NA	NA	NA	NA	NA	NA	NA	17.323	NA	NA	NA	16.9125	NA	NA	NA	NA	NA	NA	NA	NA	NA	NA	NA	NA	NA	NA	NA	NA	NA	NA	NA	NA	NA	NA	NA	NA	NA	NA	NA	NA	NA	NA	NA	NA	NA	NA	NA	NA	NA	NA	NA	NA	NA	NA	20.6896	NA	21.1854	NA	20.8067	21.7465	NA	NA	NA	NA	NA	NA	NA	NA	NA	NA	NA	NA	16.3164	NA	NA	NA	NA	NA	NA	NA	NA	NA	NA	NA	NA	NA	NA	NA	NA	NA	NA	NA	NA	NA	NA	NA	NA	NA	NA	NA	NA	NA	21.1683	NA	NA	NA	NA	NA
P10636	MAPT	S730	M2	P10636_MAPT_S730_M2	NA	19.9875	NA	NA	NA	17.8794	NA	NA	NA	NA	NA	NA	NA	NA	NA	NA	NA	NA	NA	NA	NA	NA	NA	NA	NA	NA	NA	NA	NA	NA	NA	NA	NA	19.5282	NA	NA	NA	NA	NA	18.5698	NA	NA	NA	NA	18.6353	NA	NA	NA	NA	NA	NA	NA	NA	18.2569	NA	NA	NA	NA	NA	NA	NA	NA	NA	NA	NA	NA	NA	NA	NA	NA	NA	NA	NA	NA	NA	NA	NA	NA	NA	NA	20.9879	17.3432	NA	NA	NA	NA	NA	NA	NA	NA	NA	NA	NA	NA	NA	NA	NA	NA	19.2922	NA	NA	NA	NA	NA	NA	NA	NA	NA	NA	NA	NA	NA	NA	NA
P10636	MAPT	S730	M3	P10636_MAPT_S730_M3	23.9927	23.7826	24.0161	23.629	24.0191	23.8889	18.6487	NA	NA	NA	21.1175	19.4723	NA	NA	NA	20.8639	NA	NA	23.8704	23.3336	23.4823	23.2461	23.6497	23.8243	23.5981	22.3815	23.4353	NA	19.84	NA	22.5165	23.1829	20.7315	23.4956	21.9475	22.5929	20.5203	18.8537	22.2187	17.9815	20.5939	NA	NA	NA	NA	23.3686	NA	18.5529	NA	NA	NA	NA	NA	NA	NA	NA	NA	NA	NA	NA	23.7136	23.9076	23.3135	23.1059	23.7559	22.8675	22.238	20.8084	22.6081	23.3931	20.5718	16.4785	NA	23.0423	23.6921	22.8518	23.7087	23.0841	20.0808	NA	24.0713	23.6739	23.472	23.1119	23.6198	NA	NA	19.9742	NA	NA	22.6456	NA	NA	NA	NA	NA	NA	NA	NA	NA	NA	NA	NA	NA	NA	NA	NA	19.2809	21.7949	21.1541	NA	21.7503	NA	20.2354
P10636	MAPT	S733	M1	P10636_MAPT_S733_M1	NA	NA	NA	19.4674	NA	NA	NA	NA	NA	NA	NA	NA	NA	NA	NA	NA	NA	NA	18.6332	NA	NA	NA	NA	NA	NA	NA	NA	NA	NA	NA	NA	NA	NA	NA	NA	NA	NA	NA	NA	NA	NA	NA	NA	NA	NA	NA	NA	NA	NA	NA	NA	NA	NA	NA	NA	NA	NA	19.8216	NA	NA	16.3223	18.6005	NA	17.7447	NA	17.3035	NA	NA	NA	NA	NA	NA	NA	NA	NA	NA	NA	NA	19.6605	19.1929	NA	NA	NA	NA	NA	NA	NA	NA	NA	NA	NA	NA	NA	NA	NA	NA	NA	NA	NA	NA	NA	NA	NA	NA	NA	NA	16.3436	NA	NA	NA	NA	NA	NA	NA
P10636	MAPT	S733	M2	P10636_MAPT_S733_M2	NA	NA	20.6333	20.8881	21.5435	NA	19.7914	NA	21.0791	NA	21.6152	NA	NA	NA	NA	NA	NA	NA	NA	NA	NA	NA	NA	NA	NA	NA	18.1321	NA	NA	NA	20.1338	20.6831	21.4359	19.0954	21.6684	NA	NA	19.0601	NA	NA	19.1208	NA	NA	19.2749	19.3521	NA	20.6883	NA	NA	NA	NA	NA	NA	18.3501	21.4803	19.103	NA	NA	NA	NA	NA	NA	NA	NA	22.1876	NA	20.6969	NA	NA	NA	NA	NA	NA	NA	20.6941	NA	NA	NA	20.8009	20.4764	21.9381	21.7348	NA	23.2442	NA	NA	NA	NA	20.0565	NA	21.5806	21.8463	20.3864	19.3933	21.8854	20.6748	21.9351	NA	NA	NA	NA	19.8075	NA	NA	NA	NA	NA	NA	NA	NA	NA	NA	NA	NA
P10636	MAPT	S733	M3	P10636_MAPT_S733_M3	21.1362	23.088	22.5975	22.6961	22.5214	22.6748	20.5168	NA	NA	24.1977	NA	NA	22.2684	NA	NA	22.5045	NA	NA	23.1803	21.7977	22.7531	22.9136	22.8643	24.436	22.7058	23.2024	22.7275	NA	22.4784	21.6483	23.2237	24.8231	24.2497	24.9848	NA	22.7913	21.8268	NA	23.701	NA	20.4347	24.6841	NA	NA	NA	23.5056	NA	19.8004	NA	NA	NA	NA	NA	NA	NA	NA	NA	NA	22.8714	24.5014	22.2064	NA	23.008	22.9153	22.7652	23.5133	21.7227	22.9363	24.1866	21.5353	21.7753	21.0702	25.9121	23.2841	22.901	24.1181	24.0403	23.4876	NA	NA	24.1345	23.505	22.8464	NA	23.8398	NA	22.2876	NA	18.9527	21.8932	21.9523	NA	NA	NA	NA	20.2208	19.0314	NA	NA	NA	NA	NA	NA	NA	NA	NA	NA	18.8883	21.6375	22.666	25.0386	21.5111	NA	22.5832
P10636	MAPT	S739	M1	P10636_MAPT_S739_M1	NA	NA	NA	NA	NA	NA	NA	NA	NA	NA	NA	NA	NA	NA	NA	NA	NA	NA	17.7426	NA	19.6547	NA	NA	19.3273	NA	NA	NA	NA	NA	16.6808	NA	NA	NA	16.8764	18.5797	NA	NA	18.1259	NA	NA	NA	NA	NA	NA	17.1125	NA	NA	NA	NA	NA	NA	NA	NA	NA	NA	NA	18.6284	NA	NA	NA	18.6301	19.9142	NA	NA	17.6293	NA	NA	NA	NA	NA	NA	NA	NA	NA	NA	NA	NA	17.9747	NA	17.2679	NA	NA	NA	NA	18.4246	NA	16.4853	NA	NA	18.3713	NA	NA	NA	NA	NA	19.0304	NA	NA	NA	NA	NA	NA	17.9358	NA	NA	NA	NA	NA	NA	NA	NA	16.4805	NA	20.2087
P10636	MAPT	S739	M2	P10636_MAPT_S739_M2	21.109	21.188	21.6707	21.3032	21.9576	22.1737	19.5609	20.6172	21.3364	21.5095	20.1359	20.1703	18.7275	NA	NA	18.4705	21.0507	19.4025	20.9351	19.8289	21.7546	22.0318	20.4719	19.9073	19.5315	NA	18.4278	NA	NA	NA	20.1135	20.5318	21.1687	NA	21.3005	20.48	NA	20.5571	NA	20.3403	18.9099	20.5687	20.6974	19.2883	20.6689	22.3527	21.6604	20.0989	21.1269	NA	20.6954	20.0193	NA	20.1082	22.305	20.7033	21.0376	20.5539	20.1013	21.4027	21.3167	21.3533	21.6998	21.7223	21.6118	21.8163	NA	17.989	NA	19.6121	19.7706	NA	21.2194	18.473	21.1223	18.7752	21.7335	20.9808	21.9625	21.8562	NA	21.0393	21.9074	NA	21.0277	NA	19.7429	21.5471	18.5708	20.8064	20.4575	NA	21.0106	21.0839	20.6124	20.832	20.6681	20.6518	20.8327	22.0347	21.5429	21.2023	18.1276	NA	20.939	20.0856	18.5521	21.516	19.0079	NA	NA	NA	19.1969	18.8493
P10636	MAPT	S739	M3	P10636_MAPT_S739_M3	21.2238	NA	20.5177	NA	21.1998	21.6404	21.2727	23.0304	20.0276	22.9032	22.3313	23.2333	21.0127	20.3142	20.6259	21.3143	22.7488	NA	21.8198	20.9915	20.586	22.4243	22.0649	25.5262	22.4264	21.9261	22.404	22.6087	22.1096	22.0568	21.9084	22.9975	23.2024	22.7023	23.1397	22.3021	22.804	23.5608	21.8275	22.6018	22.7412	22.6278	21.9149	NA	NA	20.3596	NA	21.3774	NA	NA	NA	NA	22.0104	NA	20.8393	NA	21.0832	19.8609	21.0073	21.868	21.0819	24.148	19.6573	21.5457	21.7959	22.0712	19.7654	21.1612	21.2665	22.7073	20.7554	21.0074	23.4314	22.6165	22.9182	21.3722	22.7586	22.6019	22.4807	22.926	NA	21.9634	23.0195	23.2524	23.6419	NA	21.2727	21.8616	21.8348	20.1892	NA	21.9237	NA	21.315	22.4533	22.5884	22.5304	NA	21.4489	NA	20.7977	NA	20.4731	18.5833	21.7642	20.1899	NA	21.6426	20.8781	20.79	21.8592	20.7903	23.463	22.2886
P10636	MAPT	S750	M1	P10636_MAPT_S750_M1	18.2153	NA	19.0347	NA	19.2967	20.3205	NA	16.7611	NA	NA	NA	NA	18.4513	NA	NA	NA	19.4149	NA	20.3876	18.037	NA	16.9337	18.8025	19.0242	NA	16.5818	NA	NA	NA	NA	19.8917	17.6563	NA	17.6507	16.8177	17.2489	NA	17.741	NA	NA	18.6901	NA	18.2771	NA	NA	NA	NA	18.2216	NA	19.3056	18.0157	17.4284	NA	NA	NA	NA	17.9356	NA	NA	NA	NA	18.3798	19.6407	NA	17.6344	NA	NA	16.4802	NA	NA	18.4654	NA	19.6986	17.8172	17.659	19.3462	NA	19.0814	NA	19.0344	NA	18.9218	18.3257	NA	19.5327	19.2205	NA	18.9529	16.6738	NA	18.1927	19.1735	19.7988	17.863	19.7943	NA	NA	19.6348	NA	NA	NA	17.9491	NA	19.6088	17.6528	17.9513	18.7723	NA	NA	19.5532	17.9302	18.2022	NA	NA
P10636	MAPT	S750	M2	P10636_MAPT_S750_M2	20.1299	16.2252	NA	18.1992	18.5551	NA	19.9055	20.2874	20.1723	19.64	NA	18.878	NA	18.2176	19.2134	19.9155	22.3871	NA	19.1606	21.32	NA	18.9977	20.0304	20.0299	19.0179	18.3048	19.6122	NA	NA	NA	20.3395	18.8158	20.2001	20.2222	19.6249	20.0468	NA	17.9485	18.3343	NA	20.2128	18.3901	NA	18.7704	18.9805	NA	19.6065	19.9686	NA	20.1224	19.4154	NA	19.2357	21.0974	18.5449	NA	18.8011	19.6855	20.1446	20.0558	20.0258	18.5789	19.4684	20.8918	19.9571	NA	NA	18.9757	19.4019	19.457	18.2761	NA	18.6716	20.0342	NA	20.5237	20.6969	20.1963	NA	NA	NA	16.8437	17.5583	17.0173	19.4746	NA	20.2489	NA	19.9896	NA	20.0729	20.8221	18.3877	20.7873	19.098	NA	20.8018	18.8267	20.0588	NA	21.1568	20.8917	19.9734	21.158	18.6014	20.708	20.1712	NA	18.6324	19.3109	19.1246	20.3592	19.8319	NA
P10636	MAPT	S750	M3	P10636_MAPT_S750_M3	21.2256	NA	19.4249	NA	NA	19.7162	20.8238	22.1946	21.2816	21.988	21.4426	22.176	21.0803	20.4677	20.6276	21.0457	20.8399	21.9987	21.5302	20.3064	22.074	22.3248	21.3062	NA	21.5259	19.9249	21.2556	21.2612	21.1824	20.9537	21.8837	21.2397	22.8533	22.5344	22.466	21.4935	21.6461	21.6763	21.0902	21.5363	21.7798	20.0719	21.1101	21.2774	21.5744	20.8338	21.851	21.2212	20.9711	21.1275	21.2384	20.7174	NA	20.5162	20.1002	21.6837	21.2344	20.6001	21.1097	21.0427	NA	22.0252	NA	21.2203	19.6493	21.0843	19.348	20.3985	19.5528	21.9377	20.071	20.3545	20.8432	22.3269	22.3017	20.3619	21.2405	22.1267	21.861	22.2365	NA	22.5966	21.8766	22.1295	22.7165	18.8632	21.7187	21.9731	21.4345	21.111	21.6405	21.3979	21.3807	21.8676	21.6965	21.3171	21.3989	21.2446	20.9587	NA	20.8208	19.1814	20.1834	21.1214	20.1426	19.7087	21.1653	20.4942	20.0495	21.5284	20.5574	21.0131	21.9171	22.0859
P10636	MAPT	S752	M1	P10636_MAPT_S752_M1	19.1315	NA	17.206	NA	17.4072	NA	20.349	19.6349	19.2042	18.6659	20.4506	19.0992	18.3351	19.0176	16.9646	18.246	17.899	16.9172	18.9951	20.0585	16.3946	17.8662	NA	18.9088	19.9708	19.4554	20.5149	19.2059	NA	17.9689	NA	19.5901	17.9488	17.685	19.4646	NA	20.06	18.561	19.2819	19.6413	19.0518	18.0224	18.0626	18.5977	NA	19.5009	18.2026	NA	18.4208	18.3476	19.3311	18.5703	18.4999	19.3401	NA	18.0783	NA	NA	NA	17.8691	NA	NA	NA	18.2542	18.3962	NA	19.1003	18.1074	16.1245	18.485	19.5131	17.5945	NA	18.6942	19.2706	NA	NA	17.0543	NA	NA	NA	NA	19.6559	NA	19.5887	17.9198	18.2214	NA	18.1634	16.8469	19.4091	NA	NA	19.0251	NA	17.9678	NA	19.141	NA	16.7939	17.7457	18.7306	18.4316	17.5457	18.0956	18.728	18.3852	18.7227	19.7355	19.2897	17.3086	NA	19.0225	20.1214
P10636	MAPT	S752	M2	P10636_MAPT_S752_M2	19.4869	15.5822	NA	17.5562	17.9121	NA	19.3638	19.6444	19.5293	18.997	NA	17.9344	NA	17.8932	18.5704	19.4238	NA	NA	18.5953	NA	NA	18.4037	19.7059	19.705	18.3749	17.6618	18.9692	NA	NA	NA	19.6965	18.1728	19.5571	19.5792	18.9819	19.4038	NA	17.3055	17.8745	NA	19.5698	18.0657	NA	18.1274	18.3375	NA	18.9635	19.3256	NA	19.7532	19.091	NA	18.87	20.7729	17.9019	NA	18.4766	19.0425	19.5016	19.4128	NA	17.9359	18.8254	NA	19.3141	NA	NA	18.3327	19.0775	18.814	17.5535	NA	18.0286	19.5939	NA	20.1968	20.3724	19.8718	NA	NA	NA	16.2007	16.9153	16.3743	18.8316	NA	19.5047	NA	19.3466	NA	19.4299	20.1791	17.7447	20.1444	18.455	NA	20.1588	18.3945	19.5934	NA	NA	20.2487	19.6489	20.8336	18.277	20.3835	19.8468	NA	18.3079	18.6679	18.4816	19.7162	19.3385	NA
P10636	MAPT	S752	M3	P10636_MAPT_S752_M3	21.0284	NA	19.1551	NA	NA	19.3716	20.6973	22.2349	21.2127	21.3911	21.2932	21.9136	20.8289	20.2158	20.3979	20.3578	19.4569	21.7031	21.333	19.6393	21.8344	22.0511	20.6929	NA	20.9237	19.8911	NA	21.0187	21.4076	20.7104	21.9313	22.2055	22.7202	22.1142	22.3779	21.4058	21.2313	20.7712	19.8314	21.2995	18.7567	19.6837	20.8022	20.9819	21.2789	20.617	21.5555	20.6677	20.6756	20.832	20.9429	20.4219	21.4235	20.2207	19.7149	21.3881	21.3651	20.355	21.0296	20.9274	NA	19.9407	NA	20.921	19.4484	NA	20.1652	20.2092	19.4132	21.3913	19.6675	20.4835	20.0629	22.1297	22.1442	20.2762	20.9275	21.8436	21.873	22.1539	NA	22.8287	21.265	21.3385	21.758	18.5677	21.5466	21.0799	20.6681	20.7342	21.393	21.3281	21.0851	21.3169	21.3524	19.971	21.2942	20.9491	20.6461	NA	20.9115	18.8859	19.9862	20.886	20.4378	19.4266	20.8697	NA	18.4623	21.4524	20.4356	21.1433	21.7104	21.7513
P10636	MAPT	T167	M1	P10636_MAPT_T167_M1	17.4656	NA	18.0207	NA	17.972	17.3167	17.4185	17.1081	17.0164	17.4293	17.29	NA	17.0744	NA	17.2418	17.3125	17.5512	NA	NA	15.4673	NA	NA	NA	NA	17.6026	15.9322	NA	16.8509	17.148	NA	NA	NA	17.2431	NA	NA	17.3493	16.6519	NA	NA	NA	17.4719	NA	17.6233	NA	17.4002	15.4426	17.6794	NA	16.6954	NA	NA	NA	NA	17.1807	NA	NA	NA	17.4429	NA	15.7238	18.0037	NA	NA	NA	NA	NA	NA	16.5888	NA	NA	17.1479	17.1865	17.4694	16.7035	NA	NA	NA	16.0485	17.9681	17.4546	NA	18.0346	17.2846	NA	NA	NA	NA	NA	NA	16.9592	NA	NA	NA	NA	NA	NA	18.2685	15.9302	16.013	NA	17.4572	NA	17.0719	17.3652	17.2952	17.5161	17.7467	17.0945	16.2472	NA	18.291	NA	NA	NA
P10636	MAPT	T173	M1	P10636_MAPT_T173_M1	NA	NA	NA	NA	NA	NA	NA	NA	NA	NA	NA	17.4938	NA	NA	NA	16.269	NA	NA	18.2369	NA	NA	NA	NA	NA	NA	NA	NA	16.5442	NA	NA	NA	NA	NA	16.5235	NA	NA	17.6069	17.0893	16.5794	NA	NA	15.9636	NA	17.606	NA	17.2321	NA	NA	NA	NA	16.7922	17.445	NA	NA	NA	17.4423	17.0147	NA	NA	NA	18.4732	18.9193	NA	NA	NA	NA	NA	16.022	NA	NA	NA	NA	18.2814	NA	NA	17.2246	NA	NA	NA	NA	NA	NA	NA	NA	19.4663	18.0883	17.9786	16.3571	18.2132	18.0745	NA	NA	NA	NA	NA	NA	NA	NA	NA	NA	NA	17.5972	NA	NA	NA	NA	NA	NA	17.2104	18.4735	NA	NA	17.7595	17.7976
P10636	MAPT	T178	M1	P10636_MAPT_T178_M1	NA	NA	NA	NA	NA	NA	NA	NA	NA	NA	NA	NA	NA	NA	NA	NA	NA	NA	NA	NA	NA	NA	NA	NA	NA	NA	NA	NA	NA	NA	NA	NA	NA	NA	NA	NA	NA	NA	NA	NA	NA	NA	NA	NA	NA	NA	NA	NA	NA	NA	NA	NA	NA	NA	NA	NA	NA	NA	NA	NA	12.2156	NA	12.1256	NA	NA	NA	NA	NA	NA	NA	NA	NA	NA	NA	NA	NA	11.3386	NA	NA	NA	NA	NA	NA	NA	NA	NA	NA	NA	NA	NA	NA	NA	NA	NA	NA	NA	NA	NA	NA	NA	NA	NA	NA	NA	NA	NA	NA	NA	NA	NA	NA	NA	NA	NA
P10636	MAPT	T346	M1	P10636_MAPT_T346_M1	NA	NA	NA	NA	NA	16.5581	NA	NA	NA	NA	NA	NA	NA	NA	NA	NA	NA	NA	NA	NA	NA	NA	NA	NA	NA	NA	NA	NA	NA	NA	NA	NA	NA	NA	15.5651	NA	NA	NA	NA	NA	NA	NA	NA	NA	NA	NA	NA	NA	NA	NA	NA	NA	NA	16.2835	NA	NA	NA	NA	NA	NA	NA	NA	NA	NA	NA	NA	NA	NA	NA	NA	NA	NA	NA	15.7679	NA	NA	NA	NA	NA	NA	NA	NA	NA	NA	NA	NA	NA	NA	NA	NA	NA	NA	NA	NA	NA	NA	NA	NA	NA	NA	NA	NA	NA	NA	NA	NA	NA	16.4437	NA	NA	NA	NA	NA	NA
P10636	MAPT	T416	M3	P10636_MAPT_T416_M3	NA	NA	NA	NA	NA	NA	NA	NA	NA	NA	NA	NA	NA	NA	NA	NA	NA	NA	19.3812	NA	NA	NA	NA	NA	NA	NA	NA	NA	NA	NA	NA	NA	NA	NA	NA	NA	NA	20.5804	NA	NA	NA	NA	NA	NA	NA	NA	NA	NA	NA	NA	NA	NA	NA	NA	NA	NA	NA	NA	NA	NA	19.8687	NA	18.7249	NA	18.6709	NA	NA	NA	NA	NA	NA	NA	NA	NA	NA	NA	NA	NA	NA	NA	NA	NA	NA	NA	NA	NA	NA	NA	NA	NA	NA	NA	NA	NA	NA	NA	NA	NA	NA	NA	NA	NA	NA	NA	NA	NA	NA	NA	NA	NA	NA	NA	NA	NA
P10636	MAPT	T498	M1	P10636_MAPT_T498_M1	21.1928	21.614	21.3474	21.6147	21.1968	21.005	21.1266	20.9583	20.9596	21.1266	20.8938	21.0301	19.764	19.8896	20.0252	20.4626	19.8413	20.3589	19.6013	20.5536	20.6192	18.6636	19.1973	18.7922	21.0761	20.5854	20.645	19.6013	19.3995	20.6424	20.7911	21.0261	20.9591	21.0085	20.6245	20.7795	18.9706	19.2358	18.5477	19.0365	17.9451	18.8789	21.0354	21.0066	20.9847	20.8531	21.1557	20.8171	20.926	21.1012	20.9063	21.0365	20.9155	21.1194	20.3258	20.3812	19.2525	20.1898	19.9157	19.6462	20.8903	20.6238	20.5966	21.1129	20.4605	20.7697	21.16	20.9321	21.0218	20.8828	20.7695	20.9716	20.8409	20.7803	20.8952	20.9603	20.5171	20.599	21.8174	21.5695	22.8655	21.9322	21.0718	22.4708	21.7711	21.2043	21.3135	21.1036	20.9382	20.9096	21.4085	21.3952	21.3179	21.2769	21.0117	21.1626	21.9603	20.7587	21.0105	20.9167	20.6734	20.8137	21.3267	21.4994	21.3265	21.3704	21.3461	21.3032	20.0562	20.1438	20.3292	20.3969	19.6864	20.0858
P10636	MAPT	T50	M1	P10636_MAPT_T50_M1	NA	NA	NA	14.731	NA	NA	NA	NA	NA	NA	NA	NA	NA	NA	NA	NA	NA	NA	17.6271	16.5337	NA	18.1046	NA	NA	NA	NA	NA	16.5924	16.9127	NA	NA	17.3623	NA	16.1641	NA	NA	16.2591	NA	16.7959	NA	16.1295	17.8373	NA	NA	NA	NA	NA	NA	17.8149	NA	NA	NA	NA	NA	NA	NA	NA	NA	NA	NA	17.4112	NA	NA	NA	NA	17.3956	NA	NA	NA	NA	NA	NA	NA	15.5636	NA	NA	NA	15.5301	NA	NA	NA	NA	NA	NA	NA	NA	16.6563	NA	NA	NA	NA	NA	14.0976	NA	NA	NA	NA	17.7073	NA	NA	NA	NA	15.1841	NA	NA	15.8524	16.8694	NA	NA	NA	NA	NA	NA	16.9428
P10636	MAPT	T522	M1	P10636_MAPT_T522_M1	20.5039	20.6204	21.0509	NA	20.7256	20.6341	18.1556	20.4205	19.6494	NA	20.7199	19.4553	17.837	18.9717	NA	NA	19.8902	19.6994	20.5561	19.7336	20.643	20.3864	20.6519	20.6382	19.4117	19.5176	19.9236	19.8942	19.7647	20.3905	19.4086	18.5383	19.8659	17.769	19.3792	19.4822	18.6149	19.4129	18.9833	NA	NA	19.6414	17.706	NA	NA	19.7514	NA	21.0418	19.7275	18.8443	21.5235	20.1679	20.6319	NA	18.8324	NA	NA	20.4643	21.1844	NA	19.3582	19.2447	NA	19.5315	19.5458	19.7836	19.9023	18.2913	20.3719	20.1669	20.3438	18.6627	20.3988	19.7845	20.2251	19.3587	20.197	20.7256	18.5135	19.4999	18.6537	20.3615	19.8032	20.9868	18.8771	19.9874	20.3015	NA	20.4675	20.6789	20.7448	20.2754	22.1692	21.4058	20.7629	21.3326	21.5734	19.6041	19.8494	18.9968	19.8833	19.7888	19.9787	NA	NA	19.1591	NA	20.3908	19.8031	19.7292	19.9344	19.9107	19.9755	20.1418
P10636	MAPT	T522	M2	P10636_MAPT_T522_M2	22.3511	20.1962	20.6731	19.5845	20.6573	20.0731	20.5416	17.8933	22.1815	22.1464	18.3186	19.1463	22.1141	19.9467	20.4182	20.1836	19.1571	NA	23.8859	20.7536	20.0045	NA	19.9565	19.7376	20.191	21.8884	20.267	19.6637	21.6684	20.1363	21.7672	20.2789	20.0967	20.0364	20.1977	20.7835	21.0766	20.184	20.933	20.1311	20.4116	NA	19.4121	20.8173	18.8888	20.4693	18.9204	19.6694	20.8818	21.2382	21.0661	20.3824	20.2035	21.1145	19.314	20.7075	19.6873	18.1519	NA	20.6663	19.9279	21.9842	20.1936	21.3266	18.7172	20.701	20.697	21.747	20.0929	22.2557	19.704	NA	19.6531	19.6279	19.7417	20.4195	20.5257	19.4538	20.0392	22.6512	22.667	19.3569	19.4828	20.1361	NA	20.7273	NA	NA	20.106	20.0711	22.6973	21.742	21.9526	19.4741	NA	NA	20.5286	20.0417	19.52	21.7357	20.9871	18.2961	20.5457	20.6394	20.6018	NA	NA	20.4446	21.6119	20.5955	18.7555	21.814	18.4326	NA
P10636	MAPT	T522	M3	P10636_MAPT_T522_M3	19.192	NA	18.2214	NA	17.809	19.6269	NA	NA	NA	NA	NA	NA	18.9426	20.1804	18.5838	NA	18.0454	NA	NA	NA	NA	NA	NA	NA	19.1322	NA	NA	19.1399	18.3169	19.3029	18.6646	18.0275	18.8577	NA	NA	18.4959	NA	NA	NA	NA	16.2054	NA	17.7937	19.6946	17.7594	18.6428	NA	18.9598	15.1008	NA	NA	15.9271	NA	18.5213	NA	NA	NA	NA	NA	NA	NA	NA	NA	NA	NA	NA	18.3202	NA	NA	NA	NA	NA	NA	20.4628	NA	NA	NA	NA	NA	18.2266	18.3849	15.0005	NA	NA	NA	19.6855	20.1525	20.2407	NA	18.7263	NA	17.968	NA	16.6617	17.1284	17.4572	NA	NA	NA	NA	NA	18.1511	17.9968	17.8696	20.4004	NA	NA	19.3643	17.0302	18.0988	18.4719	18.0684	20.0145	19.959
P10636	MAPT	T529	M1	P10636_MAPT_T529_M1	20.9833	21.4248	21.0868	21.2514	21.0557	21.3648	21.0206	21.4038	20.8196	21.0501	21.4943	20.857	20.5376	20.8079	20.5026	20.5317	20.1849	20.4164	21.1709	21.33	20.7239	20.6491	21.3284	21.1869	21.6528	21.6033	21.5879	21.5133	21.5101	21.5085	21.625	21.9416	21.4751	21.7573	21.3663	21.329	20.9492	20.8609	20.7984	20.5758	20.6682	20.0721	20.8297	20.7505	20.9394	20.8339	20.9245	20.5326	21.5862	21.4796	21.0015	21.2655	21.6127	21.7334	21.3493	21.5074	21.339	21.552	21.2925	21.4423	21.3399	21.1707	21.4289	21.3125	21.3526	21.2443	21.6141	21.157	21.4522	20.4915	21.3098	21.0292	21.5503	21.5878	21.1638	21.2078	21.2635	21.2736	21.5541	21.4318	22.1874	21.1747	20.7133	21.9617	21.1501	20.9584	20.9407	20.9443	21.1017	21.1218	21.1461	21.951	21.4041	20.9491	21.0657	21.5206	21.9861	21.0297	21.0553	21.0393	20.8637	20.8621	21.7047	21.6693	22.032	21.0889	21.0227	21.6651	20.8552	21.4587	20.5353	21.0113	20.96	20.9214
P10636	MAPT	T529	M2	P10636_MAPT_T529_M2	22.9487	23.8902	23.1463	23.169	22.5139	22.7345	23.1411	23.8673	22.9439	23.5269	23.1663	23.6748	22.648	23.1671	22.1975	22.7704	21.4625	21.9319	23.1476	23.9758	22.6564	22.7874	21.3067	22.9612	23.8902	24.0843	23.425	24.0242	23.1605	23.6509	23.5279	24.3284	23.3367	24.3876	22.8916	23.8099	22.9031	23.2232	22.6775	22.7884	22.5232	21.3525	23.5779	23.5142	22.7404	23.4432	21.9104	22.507	22.3213	23.1794	22.7438	23.3274	22.5968	23.18	22.5794	22.5593	22.4138	22.83	21.5315	21.3232	22.3848	22.8166	22.837	23.1824	22.5652	22.2147	23.4977	23.8363	22.8017	23.1461	22.3794	22.8141	22.231	23.9381	22.4405	22.6268	22.738	23.1275	24.1783	24.0237	25.4165	24.1188	22.8941	24.6514	23.7791	23.5925	22.2619	22.3803	21.9275	21.8867	23.203	23.6617	22.5566	23.345	22.6381	23.089	24.0595	24.3347	23.4004	23.934	22.8363	23.6307	23.8972	24.642	23.7563	23.8341	23.2194	23.8625	22.7282	23.6773	22.9449	23.2638	21.8553	22.7184
P10636	MAPT	T52	M1	P10636_MAPT_T52_M1	NA	18.4851	15.434	17.4753	17.7731	15.2412	17.2594	17.7431	18.6617	NA	17.4854	16.3887	NA	NA	17.5632	18.0786	NA	18.4982	16.6509	17.9147	NA	18.705	19.2504	16.4689	18.481	18.0488	18.5208	NA	NA	15.7654	17.2613	NA	18.3256	NA	NA	16.3777	NA	NA	NA	17.9422	17.6953	NA	NA	17.9907	15.3147	NA	17.7805	18.0446	16.1381	NA	16.4416	18.2733	NA	NA	18.5281	17.5256	19.052	18.2989	18.5893	18.0003	17.7092	17.211	17.7745	17.2609	NA	NA	18.0774	18.0198	16.7808	NA	17.9078	NA	18.5948	17.7456	16.4385	17.4756	16.1708	16.4348	18.3899	19.3836	19.6582	17.6742	NA	18.9357	18.0212	18.2695	19.3008	17.5869	16.3581	16.4539	NA	NA	NA	NA	17.4972	NA	18.6135	NA	17.707	18.3619	NA	NA	16.9448	18.3226	17.1311	17.5836	16.7895	18.87	17.9656	NA	NA	17.5556	15.9881	NA
P10636	MAPT	T534	M1	P10636_MAPT_T534_M1	20.2667	19.4713	NA	19.6749	NA	19.5433	17.0251	18.1729	NA	NA	18.4748	18.5352	17.7627	18.528	17.7755	18.4123	17.2063	17.8466	19.3891	NA	18.8952	19.0709	18.918	17.0299	18.5892	18.9059	18.7928	18.7792	18.2454	18.1793	18.0449	18.8581	17.084	19.3069	17.156	18.4923	18.114	18.5963	18.0217	17.9587	17.8695	17.5263	18.1089	18.2778	18.2408	17.0011	17.4552	NA	NA	17.9649	NA	17.5952	NA	16.6225	18.0452	20.2653	NA	18.2941	17.6215	NA	18.7915	18.6483	18.8501	18.9138	18.9129	18.4166	18.8368	17.0176	16.8416	17.4351	17.1249	NA	17.0977	18.4111	18.0373	18.2576	17.4379	17.1993	19.0102	18.5616	20.159	19.2671	16.6739	19.4927	19.0998	18.9487	18.3923	18.4753	17.8769	18.1975	17.782	19.5959	19.0324	16.9954	18.487	17.126	19.4071	18.9759	17.2594	18.4737	NA	18.4073	18.8367	19.4393	NA	18.8295	18.5343	18.7659	18.3442	18.4665	17.6326	18.2045	17.3969	17.7543
P10636	MAPT	T534	M2	P10636_MAPT_T534_M2	22.7732	24.2485	23.5571	23.3619	22.5889	21.87	22.9139	24.1861	23.0051	23.8522	23.4502	23.6234	22.7751	23.5037	22.9004	23.1823	22.7587	22.2995	23.3292	24.1344	22.928	22.2043	21.5605	23.2194	23.602	24.6346	22.7547	24.416	23.5549	23.85	23.8696	24.8501	23.7782	24.9788	23.3167	24.1122	23.0549	23.5463	22.65	22.9294	22.8624	21.3299	23.7095	23.8721	23.1206	23.686	22.2998	22.4611	22.6408	23.2025	22.8781	23.708	22.998	23.8888	22.6745	22.9693	23.9347	23.176	22.1026	22.2474	22.7929	23.2385	23.0628	23.399	22.9012	22.4254	23.6837	23.969	23.3757	23.3454	22.8456	23.2575	22.4594	24.3064	22.3886	22.9751	23.065	23.454	24.6302	24.3243	25.6558	24.2473	22.9592	25.1269	24.3445	23.8308	22.6088	23.0228	22.5373	22.5996	23.109	24.0607	22.4777	23.3181	22.3426	23.1227	24.4374	24.4573	23.4403	24.3337	23.204	24.0426	24.0685	23.7801	23.6128	24.1981	22.3511	23.4228	22.6419	23.9931	22.5776	23.5786	22.1263	22.6996
P10636	MAPT	T537	M1	P10636_MAPT_T537_M1	NA	NA	NA	NA	NA	NA	NA	NA	NA	NA	NA	NA	NA	NA	NA	NA	NA	NA	NA	18.4013	NA	NA	17.3994	NA	NA	NA	NA	NA	NA	NA	NA	NA	NA	NA	NA	NA	NA	NA	NA	NA	NA	NA	NA	NA	NA	NA	NA	NA	NA	NA	NA	NA	NA	NA	NA	NA	16.6903	NA	NA	NA	NA	NA	NA	NA	NA	NA	NA	NA	NA	NA	NA	NA	NA	NA	NA	NA	NA	NA	NA	16.9362	NA	NA	NA	NA	NA	NA	NA	NA	NA	NA	NA	NA	NA	NA	NA	NA	NA	NA	NA	NA	NA	NA	NA	NA	17.8771	NA	NA	NA	NA	NA	NA	NA	NA	NA
P10636	MAPT	T548	M1	P10636_MAPT_T548_M1	15.4416	17.3069	15.614	17.1207	NA	16.6285	NA	16.2048	NA	15.658	15.5196	15.8246	NA	NA	NA	14.8857	NA	NA	15.8469	NA	14.9238	15.556	NA	NA	15.4157	15.4626	15.5443	15.6222	15.0803	NA	15.3827	15.9906	15.9398	16.0848	15.0891	15.4651	NA	15.3632	NA	NA	NA	NA	15.6846	15.9906	15.8583	15.5701	15.6735	15.3772	15.4162	16.2942	NA	15.9861	15.7851	14.3694	NA	14.8071	NA	NA	14.0967	NA	15.773	16.2528	15.694	15.9946	15.9113	15.9243	NA	15.9972	16.045	NA	15.8542	16.3022	15.7092	16.1393	15.7131	16.1055	15.5821	16.1409	16.5266	16.2077	17.8321	16.8543	NA	17.1804	16.5081	NA	NA	15.4013	15.159	15.5467	NA	16.3367	15.9371	NA	15.7046	16.2476	16.9243	15.9913	15.8847	NA	15.563	NA	15.9952	16.2403	16.2806	15.9535	15.9274	16.3012	NA	NA	NA	15.4936	NA	NA
P10636	MAPT	T548	M2	P10636_MAPT_T548_M2	25.5532	27.017	25.688	27.1677	25.9595	26.1958	25.6368	26.1018	25.1627	25.8334	25.6696	25.8205	25.3496	25.7872	25.3612	25.6587	25.2066	25.3372	25.9299	26.1847	25.9693	25.8917	25.6652	25.936	25.9435	25.9612	25.866	26.1823	25.5873	25.9914	24.8072	25.2106	25.1612	25.4759	24.7172	24.8691	25.2383	25.9252	25.2124	25.3322	25.1956	25.2748	25.9191	26.178	25.9878	26.1076	25.7087	25.7987	25.7377	25.9672	25.613	25.9323	25.6326	26.0054	25.818	26.0227	25.5085	25.8533	25.654	25.8475	25.8761	25.9555	25.9098	26.1798	25.8803	26.0951	26.0494	26.0525	25.8451	25.9885	25.8469	25.9268	25.7786	26.2134	25.8154	26.1307	25.8724	25.9617	26.9523	26.7209	28.3254	27.32	26.0367	27.8678	26.5888	25.9219	25.7945	25.9198	25.9262	25.8942	26.0263	26.5495	26.2213	26.3451	25.9698	26.2797	27.565	26.3212	26.0428	26.0851	25.8627	26.0932	26.2034	26.3361	26.2593	26.2996	26.139	26.2721	25.4978	25.8412	25.4009	25.9308	25.4698	25.735
P10636	MAPT	T548	M3	P10636_MAPT_T548_M3	17.668	19.8636	17.788	19.2299	16.704	18.5765	17.8633	18.3054	17.1713	17.4084	18.2122	18.3775	15.6984	17.0189	16.4681	16.0124	NA	13.8537	17.7327	18.952	17.6293	15.8106	17.1571	17.8802	18.3231	18.3094	18.2771	18.6268	17.0084	17.8935	15.2973	18.3423	17.0073	18.3927	15.7818	16.9732	17.6749	18.6633	17.4756	17.5846	17.1987	17.4749	18.5914	17.9482	18.4774	18.8624	17.8603	18.0418	16.7977	17.8396	16.9766	18.1141	18.7706	19.189	18.2091	17.7739	17.5378	18.4515	18.4496	17.6124	17.603	17.9074	18.3566	17.7909	17.0807	17.8321	19.0704	18.2409	19.0891	18.3685	18.7118	18.8309	17.0606	18.8271	16.497	17.1672	18.1041	16.8683	20.1897	20.1967	21.4434	19.9393	17.9954	20.4857	18.7539	17.1587	17.9133	14.2615	18.6533	17.14	17.9072	18.5589	17.4381	17.8498	17.8016	18.229	20.4415	19.1001	19.0346	18.0379	18.3701	18.2321	18.7363	18.241	18.4839	17.6682	17.9809	18.2152	17.2086	17.5295	16.8614	17.737	18.0059	18.0194
P10636	MAPT	T580	M1	P10636_MAPT_T580_M1	NA	NA	NA	NA	NA	NA	NA	NA	NA	16.7582	NA	NA	19.2802	19.1512	17.4073	18.5651	18.9279	19.6821	18.741	18.7475	NA	NA	17.5376	NA	NA	NA	NA	NA	NA	NA	NA	NA	NA	NA	NA	19.1454	17.3878	18.7799	18.0357	NA	NA	NA	NA	NA	NA	16.3052	NA	18.3384	NA	NA	NA	NA	NA	NA	NA	NA	19.0261	NA	19.1696	NA	NA	18.369	NA	NA	NA	NA	NA	NA	NA	NA	NA	NA	NA	NA	19.2238	16.9575	NA	NA	NA	NA	NA	NA	NA	NA	NA	NA	NA	NA	19.1049	NA	NA	NA	NA	NA	NA	NA	NA	NA	16.6855	18.1451	NA	16.6201	NA	NA	NA	NA	NA	NA	18.8483	19.0832	18.8649	18.9713	18.6996	18.9504
P10636	MAPT	T63	M1	P10636_MAPT_T63_M1	17.1607	NA	NA	18.0285	16.5906	18.602	NA	16.911	NA	NA	NA	NA	NA	NA	NA	NA	NA	NA	NA	NA	NA	NA	NA	16.32	18.0396	NA	17.2212	NA	NA	17.7713	NA	NA	NA	NA	17.7425	NA	NA	NA	NA	NA	NA	NA	NA	NA	NA	NA	NA	NA	NA	17.2987	NA	NA	NA	18.1258	16.0053	17.5356	NA	NA	16.2488	16.4499	NA	NA	NA	NA	NA	18.5549	NA	NA	NA	19.463	NA	NA	NA	NA	NA	NA	NA	NA	NA	NA	NA	NA	18.1603	NA	NA	NA	NA	NA	NA	NA	16.793	NA	NA	NA	NA	NA	NA	NA	NA	NA	NA	NA	NA	16.5476	NA	NA	NA	NA	NA	15.8606	NA	NA	NA	NA
P10636	MAPT	T678	M1	P10636_MAPT_T678_M1	NA	NA	18.6389	NA	NA	NA	NA	NA	NA	NA	NA	NA	18.6562	19.0418	18.8525	18.6442	18.6976	17.8981	NA	NA	NA	18.1794	16.3676	NA	NA	20.1955	NA	20.4298	NA	19.9074	18.2816	NA	NA	18.82	18.1432	NA	17.9638	NA	17.8239	17.9266	NA	17.9554	NA	NA	NA	NA	NA	19.0527	NA	NA	NA	NA	17.2185	NA	NA	NA	16.6035	18.3525	NA	NA	17.3002	NA	NA	18.9749	16.1919	NA	NA	18.3192	NA	17.1714	NA	NA	NA	NA	NA	NA	NA	NA	NA	NA	NA	NA	NA	NA	NA	19.0013	18.8321	19.6465	19.166	17.5228	NA	NA	NA	NA	NA	17.3232	NA	NA	NA	NA	NA	NA	NA	NA	NA	NA	18.1943	18.9934	17.7172	NA	17.4636	18.5843	18.8479	19.0625
P10636	MAPT	T69	M1	P10636_MAPT_T69_M1	NA	NA	NA	NA	NA	NA	NA	NA	NA	NA	NA	NA	NA	NA	NA	NA	NA	NA	NA	NA	NA	NA	NA	NA	NA	NA	NA	NA	NA	NA	NA	NA	NA	NA	NA	NA	NA	NA	NA	NA	NA	NA	NA	NA	NA	NA	NA	NA	NA	NA	NA	NA	NA	NA	NA	NA	NA	NA	NA	NA	NA	NA	NA	NA	NA	NA	NA	NA	NA	NA	NA	NA	NA	NA	NA	NA	NA	NA	18.5313	NA	19.5169	18.041	NA	18.6872	NA	NA	NA	NA	NA	NA	NA	NA	NA	NA	NA	NA	18.9015	NA	NA	NA	NA	NA	NA	NA	NA	NA	NA	NA	NA	NA	NA	NA	NA	NA
P10636	MAPT	T703	M3	P10636_MAPT_T703_M3	NA	NA	NA	NA	NA	NA	NA	20.3936	NA	NA	NA	NA	NA	NA	NA	NA	NA	NA	NA	NA	NA	NA	NA	NA	NA	NA	NA	NA	NA	NA	NA	NA	18.2379	NA	NA	NA	NA	NA	NA	NA	NA	NA	NA	NA	NA	NA	NA	NA	NA	NA	NA	NA	NA	NA	NA	NA	NA	NA	NA	NA	NA	NA	NA	17.2499	NA	NA	NA	NA	NA	NA	NA	NA	NA	17.5441	NA	NA	NA	NA	NA	NA	NA	NA	NA	NA	19.8313	NA	NA	NA	NA	NA	NA	NA	NA	NA	NA	NA	NA	NA	NA	NA	NA	NA	NA	NA	NA	NA	NA	NA	NA	NA	NA	NA	NA	NA
P10636	MAPT	T71	M1	P10636_MAPT_T71_M1	NA	17.747	NA	18.6925	NA	NA	NA	NA	NA	NA	NA	NA	NA	NA	NA	NA	NA	NA	NA	NA	NA	NA	NA	NA	NA	NA	NA	NA	NA	NA	NA	NA	NA	NA	NA	NA	NA	NA	NA	NA	NA	NA	NA	NA	NA	NA	NA	NA	NA	NA	NA	NA	NA	NA	NA	NA	NA	16.0495	NA	NA	NA	NA	NA	NA	NA	NA	NA	NA	NA	NA	NA	NA	NA	NA	NA	NA	NA	NA	NA	NA	NA	NA	NA	NA	NA	NA	NA	NA	NA	NA	NA	NA	NA	NA	NA	NA	NA	NA	NA	NA	NA	NA	NA	NA	NA	NA	NA	NA	NA	NA	NA	NA	NA	NA
P10636	MAPT	T720	M2	P10636_MAPT_T720_M2	NA	22.391	22.7463	NA	NA	23.889	23.4809	NA	NA	NA	NA	NA	23.0928	23.454	23.396	23.8458	NA	NA	22.3073	NA	NA	22.2451	22.0504	NA	23.4617	NA	NA	NA	NA	NA	23.9974	NA	24.4872	NA	NA	NA	23.3454	NA	NA	NA	NA	NA	22.4977	24.1704	NA	NA	NA	NA	23.8545	NA	26.0137	NA	NA	NA	NA	22.4467	NA	NA	NA	NA	25.8747	NA	NA	24.1333	23.7578	23.9538	NA	NA	NA	NA	NA	NA	22.8113	23.9159	NA	22.0808	26.201	22.963	22.3075	26.3849	NA	NA	22.658	NA	NA	NA	NA	22.791	NA	NA	NA	NA	23.2548	NA	NA	NA	NA	NA	NA	NA	NA	NA	NA	NA	NA	NA	25.1947	NA	23.8571	22.1866	23.6016	22.2853	23.7312	24.03
P10636	MAPT	T720	M3	P10636_MAPT_T720_M3	21.7811	23.8398	23.8569	24.0571	22.845	23.4563	22.7234	23.2371	23.1209	22.4418	22.9927	23.5928	NA	NA	25.1002	NA	22.8422	21.3895	22.0442	24.9932	22.1848	NA	NA	21.7594	23.8523	23.1157	22.9632	22.6998	23.5873	21.935	23.9257	22.73	21.2266	22.9995	22.8401	23.7037	21.6908	21.9477	25.0539	22.2116	20.0773	23.8105	24.303	24.2895	23.6565	22.5637	23.257	23.3479	22.673	NA	24.6451	25.6564	22.3138	22.5673	22.0846	21.4291	22.5339	23.0869	21.8634	23.4242	24.3053	23.6377	22.6295	NA	22.5654	23.1129	24.7121	NA	23.0143	22.6162	22.4884	22.5693	22.2444	NA	NA	23.9449	22.7916	23.1997	23.5885	24.0891	23.704	22.0169	21.5047	24.3911	NA	22.6246	23.421	23.2138	23.1252	22.7026	22.5775	22.3382	22.36	23.059	22.5579	24.075	24.3219	20.939	21.4132	21.6774	22.3553	24.5167	22.3438	23.0573	22.7283	22.0454	22.0041	22.9247	22.8153	NA	NA	24.0505	20.9763	21.5206
P10636	MAPT	T731	M1	P10636_MAPT_T731_M1	NA	20.3146	NA	NA	NA	NA	NA	NA	NA	NA	NA	NA	NA	NA	NA	NA	NA	NA	NA	NA	NA	NA	NA	NA	NA	NA	NA	NA	NA	NA	NA	NA	NA	NA	NA	NA	NA	NA	NA	NA	NA	NA	NA	NA	NA	NA	16.0645	NA	NA	NA	NA	NA	NA	NA	NA	NA	NA	NA	NA	NA	NA	NA	NA	NA	NA	NA	NA	NA	NA	NA	NA	NA	19.2935	NA	NA	NA	18.3563	NA	18.1003	NA	20.837	19.9998	NA	21.0138	NA	NA	NA	NA	16.5126	18.1943	NA	NA	NA	NA	NA	NA	20.5776	NA	NA	NA	NA	NA	NA	NA	NA	NA	NA	NA	NA	NA	NA	NA	NA	NA
P10636	MAPT	T731	M2	P10636_MAPT_T731_M2	NA	22.1837	NA	20.1986	20.7646	20.0756	NA	NA	NA	NA	21.1583	NA	NA	NA	NA	NA	NA	NA	NA	NA	NA	NA	NA	NA	NA	NA	NA	NA	NA	NA	NA	NA	NA	20.7866	20.8895	NA	NA	NA	NA	20.766	NA	NA	NA	19.4685	20.8315	NA	20.9101	19.8682	NA	NA	NA	NA	NA	20.4531	21.7021	NA	NA	NA	NA	NA	NA	NA	NA	NA	NA	NA	19.918	NA	NA	NA	NA	NA	NA	NA	NA	NA	NA	NA	20.4179	NA	22.5853	20.386	NA	22.9698	NA	NA	NA	NA	19.2776	NA	NA	NA	NA	NA	NA	NA	NA	NA	21.4885	NA	NA	20.4683	NA	NA	NA	NA	NA	NA	NA	NA	NA	NA	NA	NA
P10636	MAPT	T731	M3	P10636_MAPT_T731_M3	24.049	23.8521	24.0731	23.6731	24.088	23.9087	18.6723	NA	NA	23.1798	21.159	19.5138	NA	NA	NA	20.9055	NA	NA	24.0298	23.3916	23.5436	23.3199	23.6918	23.8396	23.6396	22.423	23.5025	NA	19.8815	NA	22.558	23.2244	20.773	23.5371	21.989	22.6811	20.5618	18.8952	22.2602	18.023	20.6133	NA	NA	NA	NA	23.2307	NA	18.6032	NA	NA	NA	NA	NA	NA	NA	NA	NA	NA	NA	NA	23.8474	24.1933	23.4332	23.0279	23.9489	22.882	22.3545	21.1074	22.7377	23.4346	20.4338	16.52	NA	23.0938	23.7199	22.8325	23.7285	23.1655	20.1223	NA	24.0872	23.7597	23.5144	23.2013	23.7182	NA	NA	20.0158	NA	17.9198	22.7731	NA	NA	NA	NA	NA	NA	NA	NA	NA	NA	NA	NA	NA	NA	NA	NA	19.2851	21.882	21.1956	NA	21.7891	NA	20.277
P10636	MAPT	T744	M1	P10636_MAPT_T744_M1	16.8722	18.404	18.4445	20.9262	NA	19.1663	NA	NA	NA	16.1423	NA	16.7825	17.9597	NA	NA	NA	NA	NA	17.1301	18.5016	18.9351	18.9989	19.9005	NA	19.214	18.8996	19.4711	19.4182	18.7619	19.6696	18.7797	18.1526	18.4164	19.1498	NA	18.7532	NA	17.5722	18.5347	NA	NA	NA	18.6516	16.4929	18.8265	19.4288	18.3795	18.7357	18.3953	18.9663	NA	NA	16.4538	17.1206	19.8455	18.9958	16.5788	18.4529	20.3507	18.689	NA	NA	18.1233	NA	NA	19.1773	17.6518	18.9766	20.4611	18.9705	NA	19.5648	NA	17.9315	17.8191	18.3385	18.2376	NA	19.1562	NA	NA	19.0077	NA	NA	17.4587	17.9116	18.3475	18.0413	18.7097	18.9943	20.0489	20.2121	20.0014	19.1537	20.3054	19.8581	NA	NA	19.9217	19.8215	19.4647	19.3241	17.611	18.4719	17.2176	18.3512	17.5076	18.5664	16.3246	NA	NA	19.8879	NA	NA
P10636	MAPT	T744	M2	P10636_MAPT_T744_M2	21.5299	20.4197	22.0626	21.7902	22.3785	21.9179	19.7725	21.0381	NA	20.5784	19.6944	20.5912	19.1484	NA	NA	18.8914	21.5534	19.8235	21.356	20.3966	22.1755	21.6385	20.8928	20.3282	19.9524	NA	18.8861	NA	NA	NA	20.4397	20.1905	19.9232	19.2708	21.7214	20.9009	NA	20.8909	NA	20.7612	19.3308	19.7437	21.1183	19.6175	21.3673	22.1874	22.0813	20.8337	21.5478	NA	21.1163	20.4402	NA	20.8622	22.7259	21.4395	21.4585	19.6355	20.5222	21.8236	21.4674	21.7742	22.1207	21.9147	19.1972	22.2372	NA	18.4099	NA	20.033	20.1915	NA	21.6403	18.8939	21.5353	19.1961	21.1421	20.4367	22.3834	22.23	NA	21.848	22.3283	NA	21.4486	NA	20.1638	20.1507	18.9917	21.2273	19.6028	22.0563	21.5701	21.8305	19.3242	21.2374	19.4007	21.0727	21.2536	22.4556	21.5646	22.0039	18.5485	NA	21.3599	20.5065	18.973	21.423	19.4288	NA	NA	NA	19.6178	19.2702
P10636	MAPT	T744	M3	P10636_MAPT_T744_M3	20.9554	NA	19.5539	NA	20.9972	20.8939	21.2977	22.2451	20.8208	22.4494	21.8063	22.4494	20.8245	20.2289	20.7567	20.7547	20.9473	21.7063	21.6267	20.4942	21.6071	22.015	21.3683	NA	21.653	20.8367	21.4004	21.5409	21.1295	20.9207	21.7064	22.3334	22.7877	22.3426	22.739	21.8916	22.0599	22.1106	21.6167	21.8925	21.8555	21.2693	21.3527	20.985	21.282	20.7532	21.5586	21.2005	20.6787	20.8351	20.946	20.425	21.8059	20.2238	20.1331	21.3912	20.9315	20.2396	20.8692	20.9117	20.6981	22.2123	19.2734	21.3628	20.9421	21.1243	20.5696	20.8953	20.3236	21.6855	20.387	20.8168	23.1678	22.4234	21.8405	21.1049	21.8948	22.3543	22.1826	22.4226	NA	22.0949	22.3715	22.4388	22.8384	18.5708	21.2714	21.366	21.2113	21.1222	21.4469	21.1604	21.0882	22.3778	21.4873	20.6322	21.3615	20.9522	21.2181	NA	20.506	18.889	20.28	20.5679	20.6917	19.9397	20.8729	20.639	20.6831	21.1936	21.4803	20.6136	22.3376	21.8741
P10636	MAPT	T76	M1	P10636_MAPT_T76_M1	16.8197	18.191	NA	19.51	16.8674	NA	NA	NA	NA	16.8106	15.896	16.8063	NA	NA	NA	NA	NA	NA	NA	16.6312	NA	NA	NA	NA	17.7838	16.5309	16.9049	NA	17.514	15.8549	NA	NA	17.7539	16.8016	NA	NA	NA	NA	16.9455	NA	16.9614	NA	NA	NA	NA	NA	NA	NA	NA	16.7002	15.9916	NA	NA	16.2461	16.1396	17.3483	NA	17.1342	NA	17.5971	16.9388	NA	17.4047	17.6733	NA	17.6545	NA	16.6182	18.0969	NA	NA	16.8195	NA	16.5325	NA	16.6626	NA	NA	NA	16.6849	NA	18.5237	15.6486	NA	17.7582	15.806	NA	NA	16.4022	NA	17.1594	NA	NA	17.798	16.8095	17.8532	NA	NA	17.0395	16.3972	NA	15.9038	NA	16.7372	NA	16.3303	NA	NA	NA	NA	NA	15.8434	NA	NA
P10636	MAPT	Y514	M2	P10636_MAPT_Y514_M2	NA	NA	20.5468	NA	NA	20.4133	22.6627	NA	NA	NA	NA	NA	NA	NA	19.7759	NA	19.9752	18.6872	20.055	19.9635	NA	19.6861	NA	20.9091	NA	18.8184	NA	NA	NA	NA	NA	NA	NA	NA	20.5174	20.2946	19.6379	NA	NA	NA	NA	NA	NA	NA	20.3625	NA	NA	NA	NA	NA	NA	NA	NA	NA	NA	NA	NA	NA	NA	NA	19.6396	19.8547	NA	NA	NA	NA	NA	NA	NA	NA	NA	NA	NA	NA	NA	20.558	NA	NA	NA	NA	NA	NA	NA	NA	NA	NA	NA	NA	NA	NA	NA	19.2869	20.7632	NA	NA	NA	NA	19.7134	NA	NA	NA	NA	NA	NA	NA	21.1384	NA	NA	NA	NA	NA	NA	NA	NA
P10636	MAPT	Y514	M3	P10636_MAPT_Y514_M3	23.1512	NA	22.3916	NA	21.7363	NA	NA	NA	NA	NA	NA	19.7133	23.1128	24.1077	22.5139	20.64	22.2156	NA	NA	20.0998	NA	NA	NA	NA	23.2468	20.2633	NA	23.3101	22.4871	23.4174	22.8348	22.1421	23.0279	20.2483	NA	22.6661	18.821	NA	23.9222	NA	20.3756	NA	20.1166	23.8648	21.9295	22.3003	NA	22.8871	19.0281	NA	NA	19.5178	NA	22.6914	NA	NA	NA	NA	NA	NA	NA	NA	NA	21.671	NA	21.3607	22.4347	21.3007	NA	NA	NA	18.1312	NA	23.6831	20.273	19.5283	19.8207	21.8563	NA	22.3968	22.5551	19.1706	24.4388	NA	NA	23.8001	24.267	24.4109	22.8043	23.139	NA	22.1382	NA	20.8319	21.2986	21.6274	NA	NA	NA	NA	NA	22.3213	19.8499	21.7969	24.5706	21.3854	18.0167	22.5837	21.2004	22.2689	22.6421	22.2385	24.6869	24.2401
P10636	MAPT	Y711	M1	P10636_MAPT_Y711_M1	NA	15.5529	NA	16.3038	NA	16.0687	15.7595	NA	NA	15.223	15.4432	NA	NA	14.7443	14.0568	NA	16.0678	14.3266	NA	14.7707	NA	14.8381	14.7914	NA	17.5163	NA	16.5851	14.6262	14.5605	16.3885	NA	NA	16.1736	15.4912	15.6789	NA	NA	NA	14.6185	14.8306	NA	NA	15.9202	NA	16.098	15.3061	NA	14.661	16.1296	15.3166	15.9205	15.759	NA	NA	15.6287	14.7183	NA	NA	15.0776	15.7159	15.2008	NA	15.4474	NA	15.238	14.7236	15.7597	15.838	NA	15.9038	15.7026	15.9836	NA	NA	14.8668	NA	15.8494	NA	NA	15.4282	NA	NA	15.1815	NA	16.5332	14.8071	NA	15.3877	NA	NA	NA	15.4965	14.0718	13.9609	NA	16.3139	16.246	15.0132	NA	NA	15.5175	15.6213	15.6399	16.6722	15.9277	NA	NA	16.5151	14.9233	NA	NA	NA	NA	15.3481
P10636	MAPT	Y711	M2	P10636_MAPT_Y711_M2	20.1331	NA	NA	NA	NA	NA	19.8723	NA	19.2223	NA	NA	NA	18.0892	18.4505	NA	18.4368	18.2255	19.4003	19.5019	NA	18.3735	19.4359	18.315	18.1252	NA	NA	NA	NA	NA	19.2011	19.884	19.9482	18.9055	NA	NA	NA	18.3535	18.2278	18.3296	19.2236	18.4247	18.7126	NA	NA	NA	NA	NA	NA	NA	NA	NA	NA	NA	NA	NA	NA	NA	NA	19.7465	18.9794	NA	NA	NA	NA	NA	NA	NA	NA	NA	NA	NA	NA	NA	NA	NA	NA	NA	NA	NA	20.5217	NA	NA	NA	NA	NA	18.8793	NA	NA	NA	NA	20.1415	NA	NA	NA	NA	NA	NA	19.2336	NA	NA	NA	NA	NA	NA	NA	NA	NA	NA	NA	NA	19.2499	NA	19.5135	18.418
P10636	MAPT	Y711	M3	P10636_MAPT_Y711_M3	24.1486	24.7473	24.1016	24.1396	22.823	23.4908	23.8486	24.0137	22.3852	24.1416	24.0681	24.1835	22.3248	24.7096	23.7737	23.6773	23.6526	23.9876	24.2806	22.6494	23.9295	23.7566	22.4285	22.9548	24.9264	24.5355	24.2671	22.2128	23.3577	22.4134	23.1602	22.8614	22.1098	24.044	23.2614	22.792	24.5719	24.0312	24.509	23.3574	24.8718	25.387	24.0827	22.8346	23.5893	24.1665	24.5085	23.9962	22.8599	24.8059	24.0274	26.335	22.9163	23.5791	23.3668	22.9335	22.9507	23.8127	22.9249	22.5116	22.9944	23.992	22.4703	23.2893	24.055	23.9965	24.0012	24.9577	24.2103	24.5017	24.3511	23.8673	23.2371	22.4433	23.0842	22.1345	22.6491	23.6183	22.614	22.5411	24.5261	23.3804	24.6843	23.3689	22.9303	23.904	23.5372	22.145	22.7883	22.3859	25.0261	25.3688	23.6764	24.0321	23.446	24.6353	24.1899	23.173	24.8273	24.621	24.5829	24.0664	23.2411	24.2319	22.8299	23.3556	23.3997	24.3824	23.6076	22.5581	23.5962	22.6435	23.8023	22.6172
Q9H992	MARCHF7	S299	M1	Q9H992_MARCHF7_S299_M1	NA	NA	NA	NA	NA	NA	NA	NA	NA	NA	NA	NA	NA	14.8132	NA	NA	NA	NA	NA	NA	12.833	NA	NA	NA	NA	NA	NA	11.8755	NA	NA	NA	NA	NA	NA	NA	NA	NA	NA	NA	NA	14.6561	NA	NA	15.1688	NA	NA	NA	NA	NA	NA	NA	NA	NA	13.3294	NA	NA	NA	13.3205	NA	NA	14.6226	14.8851	NA	NA	NA	13.2272	NA	NA	NA	NA	NA	11.0949	NA	NA	12.9084	NA	13.2119	15.146	NA	12.6039	NA	NA	NA	NA	NA	13.7698	13.8796	13.9681	13.7157	NA	NA	13.8085	NA	NA	NA	NA	NA	NA	NA	NA	NA	NA	NA	NA	NA	NA	NA	NA	NA	NA	NA	NA	NA	NA
Q9H992	MARCHF7	S300	M1	Q9H992_MARCHF7_S300_M1	14.1231	14.4307	13.5566	14.145	14.3273	14.0606	14.024	13.5084	13.4355	13.4472	12.9672	13.4741	13.5805	NA	12.982	13.5874	13.7909	13.648	NA	NA	NA	NA	NA	NA	13.3798	NA	13.2727	NA	NA	12.8596	13.9467	12.7434	13.3995	13.2361	13.6984	13.4883	NA	13.1865	NA	15.3331	NA	14.3349	NA	NA	13.7777	NA	14.1176	14.0207	NA	NA	NA	NA	NA	NA	NA	13.9164	13.1542	NA	13.5431	12.646	NA	NA	NA	NA	NA	NA	12.5321	12.8536	12.9714	12.8763	12.0029	NA	13.287	NA	NA	NA	NA	NA	13.5959	NA	15.0576	14.2628	13.4737	14.2789	15.1347	NA	NA	NA	NA	13.1309	14.1672	NA	13.0808	13.4814	14.5402	13.4211	NA	NA	NA	NA	NA	NA	NA	13.7063	NA	13.0494	14.0745	13.5508	13.5589	NA	13.6523	13.3664	13.194	13.1898
Q9H992	MARCHF7	S303	M1	Q9H992_MARCHF7_S303_M1	NA	NA	NA	NA	NA	NA	NA	NA	NA	NA	NA	NA	NA	NA	NA	NA	NA	NA	NA	NA	NA	NA	NA	NA	NA	NA	NA	NA	12.8318	NA	NA	NA	NA	NA	NA	NA	NA	NA	NA	NA	NA	NA	14.7236	NA	NA	NA	NA	NA	NA	NA	NA	NA	NA	NA	NA	NA	NA	NA	NA	NA	NA	NA	NA	NA	14.9368	NA	NA	NA	NA	NA	NA	NA	NA	NA	NA	NA	NA	NA	NA	NA	NA	NA	NA	NA	NA	NA	NA	NA	NA	NA	NA	NA	NA	NA	NA	NA	NA	NA	NA	13.849	NA	14.1881	NA	NA	NA	NA	NA	NA	NA	NA	NA	NA	NA	NA
Q9H992	MARCHF7	S687	M2	Q9H992_MARCHF7_S687_M2	14.3418	16.3402	NA	16.2366	15.2212	NA	14.4454	NA	13.1078	NA	13.8562	14.4345	NA	NA	NA	NA	NA	16.7078	NA	NA	NA	NA	NA	NA	NA	NA	NA	15.1202	NA	NA	NA	NA	NA	NA	NA	NA	NA	NA	NA	NA	NA	NA	NA	NA	NA	NA	NA	NA	NA	NA	NA	NA	NA	NA	NA	NA	NA	NA	NA	NA	NA	NA	14.8846	NA	NA	NA	14.9196	14.7882	NA	15.2925	NA	NA	NA	14.1907	NA	NA	15.1396	NA	16.9145	15.3201	17.8479	16.3367	NA	17.7083	16.4404	NA	NA	NA	NA	NA	14.3823	NA	NA	NA	NA	NA	16.9437	NA	14.5892	NA	NA	NA	NA	NA	NA	NA	NA	NA	NA	NA	NA	NA	NA	NA
Q9H992	MARCHF7	S687	M3	Q9H992_MARCHF7_S687_M3	16.0936	17.8269	15.1805	16.6121	15.1117	15.1152	NA	NA	NA	15.7346	NA	NA	NA	NA	NA	NA	NA	NA	17.9827	NA	NA	17.2127	18.0681	17.378	16.5938	16.3852	16.3848	17.5397	17.1462	16.8096	NA	NA	NA	NA	NA	NA	NA	NA	16.8133	NA	NA	NA	NA	NA	NA	NA	NA	NA	NA	NA	NA	NA	NA	NA	NA	NA	NA	NA	NA	NA	17.509	17.8739	NA	NA	18.5556	14.2493	16.9499	NA	16.5247	NA	NA	NA	NA	NA	NA	NA	NA	NA	17.2877	NA	18.2527	17.0478	NA	18.1292	17.3667	NA	16.5898	NA	17.4203	NA	NA	NA	15.9605	NA	NA	NA	16.0507	15.1278	NA	NA	18.2309	NA	NA	NA	NA	NA	NA	NA	NA	NA	NA	NA	NA	NA
Q9H992	MARCHF7	S691	M2	Q9H992_MARCHF7_S691_M2	14.0899	16.0304	NA	15.842	14.9693	NA	14.1935	NA	NA	NA	NA	14.1826	NA	NA	NA	NA	NA	16.3152	NA	NA	NA	NA	NA	NA	NA	NA	NA	NA	NA	NA	NA	NA	NA	NA	NA	NA	NA	NA	NA	NA	NA	NA	NA	NA	NA	NA	NA	NA	NA	NA	NA	NA	NA	NA	NA	NA	NA	NA	NA	NA	NA	NA	14.5066	NA	NA	NA	NA	14.4102	NA	15.0406	NA	NA	NA	13.9117	NA	NA	NA	NA	16.5997	14.3137	17.5329	16.0021	NA	17.3951	16.0869	NA	NA	NA	NA	NA	NA	NA	NA	NA	NA	NA	16.777	NA	14.2478	NA	NA	NA	NA	NA	NA	NA	NA	NA	NA	NA	NA	NA	NA	NA
Q9H992	MARCHF7	S691	M3	Q9H992_MARCHF7_S691_M3	15.5145	16.7711	14.6015	15.8324	14.5326	14.5361	NA	NA	NA	15.1556	NA	NA	NA	NA	NA	NA	NA	NA	17.4037	NA	NA	16.6336	17.489	16.7989	16.0581	15.8363	15.8047	NA	NA	16.2305	NA	NA	NA	NA	NA	NA	NA	NA	16.2332	NA	NA	NA	NA	NA	NA	NA	NA	NA	NA	NA	NA	NA	NA	NA	NA	NA	NA	NA	NA	NA	15.8781	17.2949	NA	NA	17.9765	13.6702	16.3698	NA	15.9446	NA	NA	NA	NA	NA	NA	NA	NA	NA	16.5263	NA	17.1307	16.5155	NA	17.0625	16.8734	NA	16.0097	NA	NA	NA	NA	NA	15.3804	NA	NA	NA	15.4717	14.5487	NA	NA	NA	NA	NA	NA	NA	NA	NA	NA	NA	NA	NA	NA	NA	NA
Q9H992	MARCHF7	T676	M3	Q9H992_MARCHF7_T676_M3	NA	NA	NA	NA	NA	NA	NA	NA	NA	NA	NA	NA	NA	NA	NA	NA	NA	NA	NA	NA	NA	NA	NA	NA	NA	NA	NA	15.9429	15.5494	15.2128	NA	NA	NA	NA	NA	NA	NA	NA	NA	NA	NA	NA	NA	NA	NA	NA	NA	NA	NA	NA	NA	NA	NA	NA	NA	NA	NA	NA	NA	NA	NA	NA	NA	NA	NA	NA	NA	NA	NA	NA	NA	NA	NA	NA	NA	NA	NA	NA	NA	NA	NA	NA	NA	NA	NA	NA	NA	NA	15.8235	NA	NA	NA	NA	NA	NA	NA	NA	NA	NA	NA	16.6341	NA	NA	NA	NA	NA	NA	NA	NA	NA	NA	NA	NA	NA
Q9H992	MARCHF7	T686	M2	Q9H992_MARCHF7_T686_M2	NA	NA	NA	14.6547	NA	NA	NA	NA	NA	NA	12.2579	NA	NA	NA	NA	NA	NA	NA	NA	NA	NA	NA	NA	NA	NA	NA	NA	13.5218	NA	NA	NA	NA	NA	NA	NA	NA	NA	NA	NA	NA	NA	NA	NA	NA	NA	NA	NA	NA	NA	NA	NA	NA	NA	NA	NA	NA	NA	NA	NA	NA	NA	NA	NA	NA	NA	NA	NA	NA	NA	NA	NA	NA	NA	NA	NA	NA	13.5413	NA	NA	14.0447	NA	NA	NA	NA	NA	NA	NA	NA	NA	NA	12.784	NA	NA	NA	NA	NA	NA	NA	NA	NA	NA	NA	NA	NA	NA	NA	NA	NA	NA	NA	NA	NA	NA	NA
Q9H992	MARCHF7	T686	M3	Q9H992_MARCHF7_T686_M3	16.0936	17.8269	15.1805	16.6121	15.1117	15.1152	NA	NA	NA	15.7346	NA	NA	NA	NA	NA	NA	NA	NA	17.9827	NA	NA	17.2127	18.0681	17.378	16.5938	16.3852	16.3848	17.5397	17.1462	16.8096	NA	NA	NA	NA	NA	NA	NA	NA	16.8133	NA	NA	NA	NA	NA	NA	NA	NA	NA	NA	NA	NA	NA	NA	NA	NA	NA	NA	NA	NA	NA	17.509	17.8739	NA	NA	18.5556	14.2493	16.9499	NA	16.5247	NA	NA	NA	NA	NA	NA	NA	NA	NA	17.2877	NA	18.2527	17.0478	NA	18.1292	17.3667	NA	16.5898	NA	17.4203	NA	NA	NA	15.9605	NA	NA	NA	16.0507	15.1278	NA	NA	18.2309	NA	NA	NA	NA	NA	NA	NA	NA	NA	NA	NA	NA	NA
P29966	MARCKS	S101	M1	P29966_MARCKS_S101_M1	17.9618	19.1096	18.6027	18.1281	18.1641	16.9262	18.7808	17.4548	19.7495	18.9294	17.1169	17.2556	17.689	17.3836	17.8359	16.837	17.6965	17.3977	17.8461	17.1799	18.7314	17.2113	18.2794	17.4112	18.2024	17.3146	17.6032	17.0133	17.3555	17.5177	17.7481	17.5439	18.6099	18.0221	17.7587	17.5143	17.4705	17.6682	18.0012	17.4289	17.3055	16.6929	17.6312	17.0832	18.784	17.7112	17.1883	17.1273	17.3356	17.5043	17.4119	17.2887	16.9686	17.063	17.3109	17.6033	17.9174	17.9358	17.099	17.0968	17.9115	16.7867	18.006	18.453	17.8305	17.4056	16.9787	17.2056	17.2174	17.0639	17.0395	17.3474	17.6921	16.6546	17.8122	17.881	16.8973	16.624	18.5943	18.3092	17.9506	20.2999	17.1812	17.2164	19.3465	16.8839	19.3475	17.5985	17.8713	17.177	17.6552	17.6436	18.8043	17.9815	17.8236	17.9366	17.5338	17.7167	17.2374	17.1574	18.0249	17.0907	17.9488	17.9235	18.2674	18.7363	18.8648	17.531	17.2183	17.4661	18.5578	17.5059	17.5208	17.3526
P29966	MARCKS	S118	M1	P29966_MARCKS_S118_M1	19.2806	18.2773	20.5484	19.4997	19.1322	18.0311	18.6122	19.5054	21.5591	17.9777	19.4178	19.4386	19.4997	19.0698	19.3252	19.5019	18.6142	18.8846	19.6045	18.1815	20.1954	18.8235	18.4687	19.602	19.0321	19.307	19.1953	17.9983	19.3915	18.5412	18.0957	18.5954	19.4557	19.9601	19.3846	19.1417	19.3846	17.042	19.2776	18.6532	19.1472	19.2197	18.8375	18.9958	18.5767	19.2225	17.3286	19.0828	19.0279	18.6186	19.3648	18.199	18.7778	17.5289	17.6253	19.3968	17.892	18.2321	17.2259	17.046	19.4018	19.1244	19.7902	19.8554	18.3967	19.5936	18.8376	18.3562	17.256	19.113	18.8104	18.4617	17.3364	18.8737	18.6835	16.9315	19.1696	18.0716	16.6701	NA	18.6799	22.1893	19.1678	17.4196	21.2489	20.2276	18.6196	19.0101	17.6492	18.1677	19.9932	19.0054	19.9993	20.4857	18.7959	19.3935	17.21	19.3358	19.2524	18.6132	19.1827	19.1551	18.9925	18.909	19.5993	20.8589	20.7076	18.9429	18.2911	18.7578	20.3543	19.0694	18.0501	18.4931
P29966	MARCKS	S128	M1	P29966_MARCKS_S128_M1	NA	NA	NA	NA	NA	NA	NA	NA	NA	NA	NA	NA	17.413	NA	NA	NA	NA	NA	NA	NA	NA	NA	NA	NA	17.2225	NA	NA	NA	NA	NA	16.4946	NA	NA	16.9865	NA	NA	NA	NA	NA	NA	17.1128	NA	NA	NA	NA	18.5304	NA	16.395	NA	NA	NA	NA	NA	NA	NA	NA	18.5998	16.89	NA	NA	NA	NA	17.7708	NA	NA	NA	NA	NA	NA	NA	NA	NA	NA	NA	NA	NA	NA	NA	NA	NA	18.0152	NA	18.5957	NA	NA	NA	NA	NA	NA	NA	NA	NA	NA	NA	NA	NA	NA	NA	NA	NA	NA	NA	NA	NA	NA	NA	NA	NA	NA	NA	NA	18.1544	NA	NA
P29966	MARCKS	S131	M1	P29966_MARCKS_S131_M1	17.7761	18.7974	NA	16.3974	NA	16.1212	NA	NA	NA	NA	NA	NA	NA	NA	NA	NA	NA	NA	NA	NA	NA	NA	NA	NA	NA	NA	NA	NA	NA	NA	NA	NA	NA	NA	NA	NA	NA	NA	16.6641	NA	NA	NA	16.3896	17.4415	NA	NA	NA	NA	NA	NA	16.1846	NA	NA	NA	NA	NA	15.9171	NA	NA	NA	NA	NA	NA	NA	NA	NA	NA	16.045	NA	NA	NA	NA	17.5781	NA	NA	NA	NA	NA	NA	NA	17.4813	NA	NA	18.0855	NA	NA	NA	NA	16.2982	NA	NA	NA	NA	NA	NA	NA	16.8188	NA	NA	16.3499	NA	16.4662	NA	NA	NA	NA	NA	NA	16.6728	NA	NA	NA	NA	NA
P29966	MARCKS	S132	M1	P29966_MARCKS_S132_M1	NA	NA	NA	17.5352	NA	16.2864	NA	NA	NA	17.0186	NA	NA	NA	NA	NA	NA	NA	NA	NA	NA	NA	NA	NA	NA	16.9923	NA	16.4577	NA	NA	NA	NA	NA	NA	NA	NA	NA	NA	18.7925	17.732	NA	NA	16.3312	NA	NA	NA	NA	16.2215	NA	NA	NA	NA	NA	NA	NA	NA	NA	NA	NA	NA	15.442	NA	NA	NA	16.2087	NA	NA	NA	NA	16.7101	NA	NA	NA	NA	NA	NA	NA	16.0525	NA	18.6798	18.7028	17.5092	NA	NA	NA	NA	NA	16.7222	NA	NA	NA	NA	NA	NA	NA	NA	NA	NA	NA	NA	NA	NA	NA	NA	NA	NA	NA	NA	NA	NA	NA	NA	NA	NA	NA
P29966	MARCKS	S134	M1	P29966_MARCKS_S134_M1	NA	18.0332	NA	17.4657	NA	NA	NA	NA	NA	NA	NA	NA	NA	NA	NA	NA	NA	NA	NA	NA	NA	NA	NA	NA	NA	NA	NA	NA	NA	NA	NA	NA	NA	NA	NA	NA	NA	NA	NA	NA	NA	NA	NA	NA	NA	NA	NA	NA	NA	NA	NA	NA	NA	NA	NA	NA	NA	NA	NA	NA	NA	NA	NA	NA	NA	NA	NA	NA	15.8443	NA	NA	NA	NA	NA	NA	NA	NA	NA	NA	NA	NA	NA	NA	NA	18.8919	NA	NA	NA	NA	NA	NA	NA	NA	NA	NA	NA	NA	NA	NA	NA	NA	NA	NA	NA	NA	NA	NA	17.1545	NA	NA	NA	NA	NA	NA
P29966	MARCKS	S145	M1	P29966_MARCKS_S145_M1	18.8505	21.6085	17.7332	19.1935	NA	NA	18.9495	17.1539	18.0558	18.7457	NA	NA	18.489	18.2109	NA	NA	NA	NA	NA	NA	17.9175	NA	NA	NA	NA	NA	NA	NA	NA	18.5841	NA	NA	NA	20.1655	NA	17.3527	NA	18.7743	17.9481	NA	NA	17.167	18.8871	18.5923	NA	18.6676	17.7525	18.5131	NA	NA	18.6061	17.4212	18.4891	NA	NA	NA	18.5782	NA	NA	NA	NA	NA	NA	18.0103	NA	NA	17.412	NA	18.4746	NA	NA	NA	NA	NA	NA	NA	16.7499	NA	NA	20.3789	20.4668	20.4885	18.6521	18.8883	18.6526	17.3819	18.8741	18.3278	18.4206	18.4106	17.3737	NA	NA	18.1754	NA	NA	19.4127	NA	NA	17.0243	NA	NA	NA	18.6459	NA	NA	18.5776	18.2839	17.361	NA	NA	NA	NA	17.9236
P29966	MARCKS	S145	M2	P29966_MARCKS_S145_M2	15.9783	18.7184	NA	15.8807	14.923	NA	NA	NA	NA	15.466	15.3451	NA	NA	NA	NA	NA	NA	NA	NA	NA	NA	NA	NA	NA	15.2608	NA	14.5396	NA	NA	NA	13.994	NA	15.9589	17.5443	NA	13.8669	NA	17.6259	16.9125	NA	NA	NA	NA	NA	NA	15.4716	16.3358	NA	NA	NA	NA	NA	NA	NA	13.9615	NA	NA	15.8827	NA	NA	15.8509	NA	NA	NA	NA	NA	NA	NA	15.4004	NA	NA	15.3179	NA	NA	NA	NA	NA	NA	NA	17.5688	18.0046	17.3681	NA	NA	17.4493	NA	NA	NA	NA	NA	NA	NA	NA	NA	NA	NA	15.7511	NA	NA	NA	NA	14.9164	NA	NA	NA	NA	NA	NA	NA	NA	NA	NA	NA	NA
P29966	MARCKS	S147	M1	P29966_MARCKS_S147_M1	NA	NA	17.9788	NA	19.119	18.5577	NA	17.9128	18.3075	NA	18.7276	18.9624	NA	18.2962	18.8438	18.2921	18.1539	18.5411	19.0116	18.5869	18.0554	19.2814	18.9408	18.8188	19.4231	19.0526	19.0912	18.6707	19.1436	NA	19.4587	19.3845	20.0138	NA	19.919	19.1307	18.9468	18.1444	17.7586	18.4339	18.8389	18.0537	20.1328	19.4296	19.5193	18.5092	19.1628	19.7439	19.1431	19.015	NA	17.7077	NA	19.0519	19.3984	18.8625	18.3775	19.2004	18.4483	18.4694	18.9439	18.9656	19.3723	18.2562	18.9777	19.0251	18.1518	18.6569	NA	19.1219	19.0121	19.0168	18.1226	18.6409	18.8404	18.7018	18.4139	18.4657	20.5607	NA	NA	NA	NA	19.1112	19.5039	18.0916	18.7228	19.4583	19.6494	19.2374	17.6343	18.5242	19.101	NA	18.4521	18.7214	NA	18.4533	19.0265	17.7881	18.7701	18.8459	18.764	NA	19.0181	19.3349	NA	NA	17.6159	17.9964	18.7883	18.5772	18.4484	18.9789
P29966	MARCKS	S147	M2	P29966_MARCKS_S147_M2	NA	18.5298	15.9223	16.3029	15.427	NA	15.4547	NA	15.8911	15.2188	15.39	15.7942	NA	NA	NA	NA	NA	NA	NA	NA	NA	NA	NA	NA	16.0864	NA	14.4459	NA	14.8353	NA	18.2739	14.8231	15.6893	18.6768	NA	17.7544	NA	17.3134	16.8187	NA	NA	NA	15.9747	15.3319	15.5275	15.3778	16.2494	18.6385	14.5469	NA	15.894	NA	NA	NA	NA	NA	14.9207	18.7306	NA	NA	15.9333	NA	NA	NA	NA	NA	15.3601	NA	NA	NA	15.8842	NA	NA	NA	18.9463	18.6558	NA	18.6132	17.0638	17.613	17.6919	17.4433	15.6366	17.3762	17.6029	NA	NA	NA	NA	NA	13.5308	NA	NA	NA	NA	NA	16.4759	14.4031	NA	15.6406	16.0179	15.6707	18.1927	NA	NA	NA	NA	NA	NA	NA	NA	NA	NA	NA
P29966	MARCKS	S163	M2	P29966_MARCKS_S163_M2	12.166	16.1737	NA	13.782	NA	NA	13.0364	13.355	13.5608	13.1187	NA	12.8036	NA	12.7572	NA	NA	NA	NA	NA	NA	NA	NA	NA	NA	NA	NA	NA	NA	NA	12.3018	14.3845	13.1235	14.7519	15.3592	14.2126	12.5134	NA	15.2003	NA	NA	NA	NA	13.1163	NA	13.2277	NA	NA	NA	NA	NA	NA	NA	NA	NA	12.8295	NA	NA	14.0916	12.2658	NA	NA	13.7832	13.1733	13.0879	13.9138	NA	NA	NA	NA	12.8154	NA	NA	NA	NA	NA	NA	NA	NA	15.1299	15.6187	16.1399	15.1012	13.2464	15.2083	15.1728	NA	11.9646	NA	NA	NA	NA	NA	NA	NA	NA	NA	13.9694	12.502	NA	NA	NA	12.3482	NA	NA	NA	NA	NA	NA	12.2856	NA	NA	NA	NA	NA
P29966	MARCKS	S163	M3	P29966_MARCKS_S163_M3	NA	14.5624	NA	NA	NA	NA	NA	NA	NA	NA	NA	NA	NA	NA	NA	NA	NA	NA	NA	NA	NA	NA	NA	NA	NA	NA	NA	NA	NA	NA	NA	NA	NA	NA	NA	NA	NA	13.9755	NA	NA	NA	NA	NA	NA	NA	NA	NA	NA	NA	NA	NA	NA	NA	NA	NA	NA	NA	NA	NA	NA	NA	NA	NA	NA	NA	NA	NA	NA	NA	NA	NA	NA	NA	NA	NA	NA	NA	NA	NA	13.9077	13.252	13.0321	NA	13.4368	NA	NA	NA	NA	NA	NA	NA	NA	NA	NA	NA	NA	NA	NA	NA	NA	NA	NA	NA	NA	NA	NA	NA	NA	NA	NA	NA	NA	NA	NA
P29966	MARCKS	S167	M1	P29966_MARCKS_S167_M1	NA	NA	NA	NA	NA	NA	NA	NA	NA	NA	NA	NA	NA	NA	NA	NA	NA	14.6087	NA	NA	NA	NA	NA	NA	NA	NA	NA	NA	NA	NA	NA	NA	NA	NA	NA	NA	NA	NA	NA	NA	NA	NA	NA	NA	NA	NA	NA	NA	NA	NA	NA	NA	NA	NA	NA	NA	NA	NA	NA	NA	NA	NA	NA	NA	NA	15.8189	NA	NA	NA	NA	NA	NA	NA	NA	NA	NA	NA	NA	NA	NA	NA	NA	NA	NA	NA	NA	NA	NA	NA	NA	NA	NA	NA	NA	NA	NA	NA	NA	NA	NA	NA	NA	16.932	NA	NA	NA	NA	NA	NA	NA	14.8346	NA	NA	NA
P29966	MARCKS	S167	M2	P29966_MARCKS_S167_M2	12.3229	16.401	NA	13.9389	NA	NA	13.1933	13.512	13.7177	13.2757	NA	12.9606	NA	12.9141	NA	NA	NA	NA	NA	NA	NA	NA	NA	NA	NA	NA	NA	NA	NA	12.4588	14.5415	13.2805	14.9093	15.5215	14.3337	12.6703	NA	15.3572	NA	NA	NA	NA	13.2474	NA	13.3846	NA	NA	NA	NA	NA	NA	NA	NA	NA	12.9864	13.6821	NA	14.2977	12.4227	NA	NA	13.9401	13.3299	13.2448	14.1039	NA	NA	NA	NA	12.9723	NA	NA	NA	NA	NA	NA	NA	NA	15.2868	15.7084	16.2188	15.1938	13.4033	15.3275	15.3298	NA	12.1215	NA	NA	NA	NA	NA	NA	NA	NA	NA	14.1264	12.659	NA	NA	NA	12.5051	NA	NA	NA	NA	NA	13.6009	12.4426	NA	NA	NA	NA	NA
P29966	MARCKS	S167	M3	P29966_MARCKS_S167_M3	NA	14.5624	NA	NA	NA	NA	NA	NA	NA	NA	NA	NA	NA	NA	NA	NA	NA	NA	NA	NA	NA	NA	NA	NA	NA	NA	NA	NA	NA	NA	NA	NA	NA	NA	NA	NA	NA	13.9755	NA	NA	NA	NA	NA	NA	NA	NA	NA	NA	NA	NA	NA	NA	NA	NA	NA	NA	NA	NA	NA	NA	NA	NA	NA	NA	NA	NA	NA	NA	NA	NA	NA	NA	NA	NA	NA	NA	NA	NA	NA	13.9077	13.252	13.0321	NA	13.4368	NA	NA	NA	NA	NA	NA	NA	NA	NA	NA	NA	NA	NA	NA	NA	NA	NA	NA	NA	NA	NA	NA	NA	NA	NA	NA	NA	NA	NA	NA
P29966	MARCKS	S170	M1	P29966_MARCKS_S170_M1	19.2898	22.0757	18.206	19.5319	18.673	18.6394	18.5159	19.0766	19.3821	18.6843	18.8663	18.6939	18.5177	18.3098	18.3112	18.2659	18.2408	17.538	18.0341	18.0127	18.6358	18.6951	18.172	18.337	18.7566	18.7544	18.8853	18.6891	18.6547	18.8395	19.2815	19.0102	19.8202	20.2038	19.4586	17.8072	18.5937	20.2188	19.2789	17.966	17.9212	18.433	17.8639	17.7419	17.6398	17.4521	17.0934	17.3124	17.9299	17.7889	17.9492	17.6791	17.9692	18.3206	18.4476	17.5708	17.6599	19.5194	18.5026	17.4908	17.7528	19.2553	19.3666	16.7556	18.5455	15.8463	17.5387	17.6863	17.7572	18.0223	17.6927	18.054	19.0718	18.8579	18.5075	18.645	18.5083	18.2141	19.3108	19.9386	20.0812	19.5219	18.2012	19.2133	19.1815	16.553	16.7249	17.1053	18.0559	17.5795	18.4771	17.8994	18.3733	17.8261	18.5294	18.4522	19.1915	18.3412	17.7973	18.1584	17.762	18.1251	17.4304	18.3894	17.5547	18.5727	17.6406	17.6614	18.531	17.9259	18.2163	17.8601	18.1028	18.1549
P29966	MARCKS	S170	M2	P29966_MARCKS_S170_M2	NA	14.9742	NA	NA	NA	NA	NA	NA	NA	NA	13.7296	NA	NA	NA	12.1347	NA	NA	NA	NA	NA	NA	NA	NA	NA	NA	NA	NA	NA	NA	NA	NA	NA	NA	13.6404	12.0504	NA	NA	NA	NA	NA	NA	NA	NA	NA	NA	NA	NA	NA	NA	NA	NA	NA	NA	NA	NA	11.7538	NA	12.74	NA	NA	NA	NA	NA	NA	12.4372	NA	NA	NA	NA	NA	NA	NA	NA	NA	NA	NA	NA	NA	NA	13.0066	13.339	12.5372	NA	13.0226	NA	NA	NA	NA	NA	NA	NA	NA	NA	NA	NA	NA	NA	NA	NA	NA	NA	NA	NA	NA	NA	NA	NA	11.6726	NA	NA	NA	NA	NA	NA
P29966	MARCKS	S170	M3	P29966_MARCKS_S170_M3	NA	14.5624	NA	NA	NA	NA	NA	NA	NA	NA	NA	NA	NA	NA	NA	NA	NA	NA	NA	NA	NA	NA	NA	NA	NA	NA	NA	NA	NA	NA	NA	NA	NA	NA	NA	NA	NA	13.9755	NA	NA	NA	NA	NA	NA	NA	NA	NA	NA	NA	NA	NA	NA	NA	NA	NA	NA	NA	NA	NA	NA	NA	NA	NA	NA	NA	NA	NA	NA	NA	NA	NA	NA	NA	NA	NA	NA	NA	NA	NA	13.9077	13.252	13.0321	NA	13.4368	NA	NA	NA	NA	NA	NA	NA	NA	NA	NA	NA	NA	NA	NA	NA	NA	NA	NA	NA	NA	NA	NA	NA	NA	NA	NA	NA	NA	NA	NA
P29966	MARCKS	S26	M1	P29966_MARCKS_S26_M1	17.122	19.992	16.3723	17.8593	16.5314	16.2121	17.1286	16.721	17.038	16.8747	16.7468	16.0631	NA	NA	14.7726	NA	NA	NA	16.5374	NA	16.532	15.7669	16.7459	14.7525	15.6542	16.2191	17.1647	16.3851	16.2171	16.5714	16.7167	16.8531	17.4174	18.6048	16.5103	16.6846	16.2741	18.5632	17.4553	14.5874	16.3402	NA	16.0278	16.6201	16.3803	16.5574	NA	15.5297	14.8603	15.6683	15.7949	NA	NA	15.6308	17.0239	NA	16.9394	NA	14.3069	16.2736	NA	16.7164	16.1276	16.9727	16.2235	16.8174	16.5837	15.2943	14.841	17.0575	16.2124	NA	14.9096	NA	15.8083	15.8385	NA	15.7684	18.4422	18.4948	18.8413	18.8328	NA	18.089	18.0972	15.0129	17.1853	15.6115	15.4329	15.9777	16.1139	16.5857	17.2128	14.5145	16.5796	NA	17.7475	16.4778	15.7869	15.183	16.4745	16.5063	NA	16.8548	16.3453	16.4255	16.6749	NA	16.2111	NA	16.6055	15.2246	15.156	14.622
P29966	MARCKS	S27	M1	P29966_MARCKS_S27_M1	NA	19.8152	NA	NA	NA	NA	NA	NA	17.9668	NA	NA	NA	NA	NA	NA	NA	NA	NA	NA	NA	NA	NA	NA	NA	16.6446	NA	NA	NA	NA	NA	NA	NA	NA	NA	NA	NA	NA	NA	NA	NA	NA	NA	15.0677	NA	NA	NA	16.4177	NA	NA	NA	NA	NA	NA	NA	NA	17.0958	NA	17.7648	NA	NA	NA	NA	NA	NA	NA	NA	NA	NA	NA	NA	NA	NA	NA	NA	NA	NA	NA	NA	17.031	18.7001	NA	18.4461	15.3067	19.7893	20.6779	NA	NA	NA	NA	NA	NA	NA	NA	NA	NA	NA	19.2591	NA	NA	NA	NA	NA	16.5746	15.8443	15.3556	NA	NA	NA	NA	NA	NA	NA	NA	18.8543
P29966	MARCKS	S46	M1	P29966_MARCKS_S46_M1	14.5717	16.8421	14.5435	12.3197	NA	NA	14.5099	NA	NA	NA	NA	NA	NA	NA	NA	NA	NA	NA	NA	NA	15.3164	NA	NA	NA	NA	NA	14.3976	NA	NA	NA	14.5356	NA	NA	NA	14.4029	12.2518	NA	15.1335	13.6984	NA	NA	NA	NA	14.7907	14.7585	NA	15.0943	NA	NA	NA	14.4046	12.8499	NA	14.1773	NA	13.8245	12.6663	NA	12.6251	NA	NA	14.7859	NA	NA	NA	NA	NA	NA	13.2787	NA	14.204	14.2212	12.2081	14.3802	NA	NA	14.0988	NA	15.176	15.0412	16.4224	15.7471	NA	15.4107	16.9191	NA	NA	NA	12.8067	NA	NA	NA	13.1482	13.0177	NA	NA	15.1385	NA	NA	NA	NA	NA	NA	NA	NA	14.7446	NA	12.9617	NA	NA	NA	NA	NA	NA
P29966	MARCKS	S52	M1	P29966_MARCKS_S52_M1	NA	NA	NA	NA	14.2265	NA	NA	NA	NA	NA	NA	NA	NA	NA	NA	NA	NA	NA	NA	NA	NA	NA	NA	NA	NA	NA	NA	NA	NA	NA	NA	NA	15.3015	15.852	NA	NA	NA	NA	NA	NA	NA	NA	NA	NA	NA	14.7205	NA	NA	NA	NA	NA	NA	NA	NA	NA	NA	NA	NA	NA	NA	NA	NA	NA	NA	NA	NA	14.6068	14.7242	NA	14.4938	NA	NA	NA	NA	NA	NA	NA	NA	NA	NA	NA	NA	NA	NA	NA	NA	NA	NA	NA	NA	13.731	NA	NA	NA	NA	NA	NA	NA	NA	NA	NA	NA	NA	16.0952	14.9147	NA	14.6237	NA	NA	NA	NA	NA	NA	NA
P29966	MARCKS	S77	M1	P29966_MARCKS_S77_M1	NA	NA	NA	NA	16.4196	NA	NA	NA	NA	NA	15.7959	NA	NA	NA	NA	NA	NA	NA	NA	NA	NA	NA	NA	NA	NA	15.3539	NA	NA	15.3005	NA	NA	NA	NA	NA	NA	NA	NA	NA	NA	NA	NA	NA	NA	NA	NA	NA	NA	NA	NA	15.5482	NA	NA	NA	15.9507	NA	NA	NA	NA	NA	16.4065	NA	NA	NA	NA	NA	NA	NA	NA	NA	NA	NA	NA	NA	NA	NA	16.2072	NA	NA	NA	NA	NA	NA	NA	NA	NA	NA	NA	NA	NA	NA	NA	15.6531	NA	16.0884	NA	NA	NA	NA	16.0809	15.9476	16.1784	NA	15.8927	NA	NA	NA	NA	NA	NA	NA	NA	15.6819	NA	NA
P29966	MARCKS	S81	M1	P29966_MARCKS_S81_M1	16.2578	19.7176	18.0928	NA	NA	16.6769	18.2432	NA	18.6182	17.9611	16.8533	NA	17.2679	16.2569	16.4376	NA	15.8373	16.7967	16.6812	15.1826	NA	NA	17.3429	NA	17.4954	NA	16.3818	15.8402	15.1681	16.9	16.5644	NA	NA	18.0838	17.5521	16.9233	NA	17.9014	17.6095	NA	16.2416	14.9151	16.7961	NA	NA	16.4108	16.773	15.1222	17.7136	NA	17.6634	17.4255	17.3199	NA	17.0813	16.3756	16.8341	17.6537	16.5941	15.0289	15.7466	NA	NA	17.0343	NA	NA	17.2619	17.0692	NA	17.4368	16.6637	17.275	16.7227	NA	NA	NA	NA	16.1322	18.5294	18.7734	19.0138	19.4784	17.9121	18.3356	17.3789	15.5279	17.3129	16.5919	16.4819	17.2097	17.1416	NA	17.6159	NA	17.3571	NA	18.3174	NA	17.1443	16.7351	NA	NA	NA	16.132	NA	NA	NA	NA	16.3466	13.9169	15.7427	15.0373	16.8861	NA
P29966	MARCKS	S83	M1	P29966_MARCKS_S83_M1	17.2858	NA	NA	17.8776	17.1774	15.6823	NA	16.9494	NA	NA	NA	17.8544	NA	15.4473	NA	16.9073	NA	NA	15.5844	16.3797	17.2204	17.2637	NA	17.3391	NA	16.7536	NA	NA	NA	NA	15.5425	16.946	17.6031	NA	NA	NA	17.1139	NA	NA	16.7694	NA	16.1223	15.8368	17.0745	17.0577	15.5716	NA	16.265	NA	NA	NA	NA	NA	15.7007	NA	15.3323	NA	NA	NA	NA	16.778	17.0137	17.6635	16.0493	17.107	17.2718	NA	NA	NA	NA	NA	NA	NA	15.6735	16.1346	15.1815	NA	15.0633	NA	NA	NA	NA	NA	NA	NA	15.5033	16.4111	NA	NA	NA	16.2318	16.4199	NA	16.7766	NA	17.5518	NA	17.0226	NA	NA	16.9694	17.4297	16.8808	17.0513	17.6391	17.5853	17.8326	17.7581	15.5902	14.9179	16.5074	NA	NA	15.9627
P29966	MARCKS	T120	M1	P29966_MARCKS_T120_M1	19.343	19.3622	18.962	18.4119	19.0037	18.7913	19.5504	17.6411	NA	20.2221	NA	NA	NA	17.5426	NA	16.4967	17.9584	16.2875	NA	18.3471	NA	18.7079	18.8143	17.2261	NA	17.3834	NA	16.6404	NA	NA	17.639	18.4404	17.8452	NA	NA	NA	17.1596	17.5019	NA	NA	NA	17.2497	18.0339	NA	19.1327	NA	18.7946	NA	17.3245	NA	17.8722	17.9716	16.3502	16.6632	17.0516	NA	NA	NA	NA	NA	17.1895	18.2124	NA	NA	19.0036	NA	NA	NA	NA	NA	NA	NA	19.0974	16.7382	19.5716	19.1974	NA	17.6429	19.3554	19.1819	19.0924	NA	NA	18.3664	NA	NA	20.5884	18.5503	NA	18.0285	NA	NA	NA	NA	18.8212	17.1435	19.3371	NA	NA	16.4505	NA	NA	17.8974	18.7934	NA	NA	NA	NA	NA	NA	NA	NA	NA	17.9571
P29966	MARCKS	T133	M1	P29966_MARCKS_T133_M1	NA	NA	NA	NA	NA	NA	NA	NA	NA	NA	NA	NA	NA	NA	NA	NA	NA	NA	NA	NA	NA	NA	NA	NA	NA	NA	NA	NA	NA	NA	NA	NA	18.1054	NA	NA	NA	NA	NA	NA	NA	NA	NA	NA	NA	NA	NA	16.2258	NA	NA	NA	NA	NA	NA	NA	NA	NA	NA	NA	NA	NA	NA	NA	NA	NA	NA	NA	NA	NA	NA	NA	NA	NA	NA	NA	NA	16.1679	NA	NA	NA	NA	NA	NA	NA	17.3834	NA	NA	NA	NA	NA	NA	NA	NA	NA	NA	NA	NA	NA	NA	NA	NA	NA	NA	NA	NA	NA	NA	16.7858	NA	NA	NA	NA	NA	NA	NA
P29966	MARCKS	T150	M1	P29966_MARCKS_T150_M1	20.6408	23.7746	20.2073	21.2879	20.4686	20.5602	19.9982	20.4635	19.7627	20.2555	20.9539	20.9019	20.3191	20.4035	20.0075	19.8206	19.9197	20.3959	20.2893	20.1743	20.0542	20.7269	20.4227	20.5509	21.2448	21.0173	20.9995	20.7632	20.7313	21.0458	21.09	20.8874	21.2126	22.5654	21.1108	20.5818	20.7389	22.19	21.3249	20.4772	20.557	20.1535	21.226	21.1691	20.9024	21.0812	21.272	20.7177	20.9462	20.6745	20.9269	20.7543	20.8977	20.8379	20.8935	20.7933	20.8691	21.3417	20.4013	20.4383	20.831	20.7865	20.9636	20.6454	20.3257	20.8759	20.9945	20.9839	21.0943	21.2243	21.1805	21.1892	19.8552	19.9877	19.8853	20.0338	19.9321	20.1686	22.1425	22.6809	22.8192	21.9656	20.7025	22.1134	21.1682	20.3162	19.5675	19.8854	20.402	20.2543	19.971	20.5973	20.4692	19.8861	20.0956	20.5303	21.2052	20.2933	20.6568	20.3358	20.5946	20.6033	20.6128	20.9493	20.6637	19.9705	19.8279	20.6822	20.4927	20.0034	19.4742	19.9436	20.4544	20.0941
P29966	MARCKS	T150	M2	P29966_MARCKS_T150_M2	16.2868	19.0597	15.8621	16.2209	15.3087	NA	15.3945	NA	15.8309	15.0315	15.4691	15.7341	NA	NA	NA	NA	NA	NA	NA	NA	NA	NA	NA	NA	15.8362	NA	NA	NA	14.7845	NA	17.4059	14.7723	15.9608	18.3165	NA	16.9104	NA	17.0502	NA	NA	NA	NA	15.9145	15.2717	15.4673	NA	16.6096	18.5783	14.4867	NA	15.8339	NA	NA	NA	14.2766	NA	14.8699	17.9884	NA	NA	16.0146	NA	NA	NA	NA	NA	15.3152	NA	15.709	NA	15.824	15.6329	NA	NA	18.8861	18.5956	NA	18.553	17.022	17.7139	17.9881	17.5283	15.5765	17.3171	17.7587	NA	NA	NA	NA	NA	13.4706	NA	NA	NA	NA	NA	16.2652	14.3613	NA	15.5804	15.9577	15.4483	18.1325	NA	NA	NA	NA	NA	NA	NA	NA	NA	NA	NA
Q9Y4F3	MARF1	S1093	M1	Q9Y4F3_MARF1_S1093_M1	15.6866	16.8544	16.0631	15.608	16.1083	15.7745	16.8562	16.5401	16.7751	16.4463	16.5178	16.8174	NA	NA	NA	NA	NA	NA	15.939	16.3334	16.1718	16.5579	16.411	16.2184	16.5204	16.5089	16.1414	16.1317	16.1127	16.2043	NA	16.5541	16.2694	16.8349	16.47	16.569	NA	13.8054	NA	NA	NA	NA	17.0221	17.1567	17.1784	17.0332	16.9997	16.8907	16.3257	16.5444	16.4343	16.6729	16.7628	16.6489	NA	NA	NA	17.9115	17.8428	NA	NA	NA	NA	NA	NA	NA	16.2176	15.9687	16.6442	16.4379	16.4864	16.6146	16.9524	16.5387	17.1414	16.915	17.4317	NA	17.0689	17.2745	16.3565	16.1529	16.405	16.561	NA	NA	NA	NA	16.0994	NA	15.6039	15.6632	16.095	15.6776	15.2011	15.9751	16.2444	16.2557	16.628	16.2467	16.1457	16.1116	NA	16.1932	NA	17.3351	NA	NA	NA	NA	NA	16.1697	16.309	NA
Q9Y4F3	MARF1	S1104	M1	Q9Y4F3_MARF1_S1104_M1	NA	NA	NA	NA	NA	NA	NA	NA	NA	NA	NA	NA	NA	NA	NA	NA	NA	NA	NA	NA	NA	NA	NA	NA	NA	NA	NA	NA	NA	NA	16.4364	NA	NA	NA	NA	NA	NA	NA	NA	NA	NA	NA	NA	NA	NA	NA	NA	NA	NA	NA	NA	NA	NA	NA	17.9293	16.9541	17.7917	NA	NA	17.6355	NA	NA	NA	NA	NA	NA	NA	NA	NA	NA	NA	NA	NA	NA	NA	NA	NA	17.4078	NA	NA	NA	NA	NA	NA	16.3048	16.0943	16.1684	15.8843	NA	16.0468	NA	NA	NA	NA	NA	NA	NA	NA	NA	NA	NA	NA	17.4487	NA	17.5139	NA	16.759	16.2223	16.451	16.1265	15.9591	NA	NA	16.6907
Q9Y4F3	MARF1	S758	M1	Q9Y4F3_MARF1_S758_M1	NA	NA	NA	NA	NA	NA	NA	NA	NA	NA	16.196	NA	NA	NA	NA	NA	NA	NA	NA	NA	NA	NA	NA	NA	NA	NA	NA	NA	NA	NA	NA	NA	NA	NA	NA	NA	NA	NA	NA	NA	NA	NA	NA	NA	NA	NA	NA	NA	NA	NA	NA	NA	NA	NA	NA	NA	NA	NA	NA	NA	NA	NA	NA	NA	NA	NA	NA	NA	NA	NA	NA	16.1826	NA	NA	NA	NA	NA	NA	NA	NA	NA	NA	NA	NA	NA	NA	NA	NA	NA	NA	NA	NA	NA	NA	NA	NA	NA	NA	NA	NA	NA	NA	NA	15.9247	NA	NA	NA	NA	NA	NA	NA	NA	NA	NA
Q9Y4F3	MARF1	S760	M1	Q9Y4F3_MARF1_S760_M1	15.3826	16.6449	15.6679	15.926	15.853	15.7505	15.0879	15.9104	15.4722	15.983	NA	15.8901	14.5745	15.2271	14.7774	15.2144	NA	15.0874	15.2753	15.3295	15.4376	15.1211	14.4482	15.4327	16.4597	16.4409	16.4911	16.2605	15.9434	16.6815	16.0935	15.9395	15.9565	16.2189	16.0223	15.6856	15.7793	16.2099	15.8037	15.6236	15.8136	14.5323	15.4967	16.0692	16.0388	15.9117	15.9303	15.6346	16.0679	16.2858	16.2147	16.2349	16.1271	16.3121	16.4354	16.0459	16.2449	16.4544	15.9476	16.1859	15.5635	15.7257	15.6866	15.1568	15.2071	15.7908	16.4349	16.1497	16.1525	16.4324	15.8846	NA	14.8135	15.4589	14.7776	15.3398	15.2754	15.5627	16.6019	16.7973	16.7835	16.4738	15.8512	16.4959	15.3286	16.2186	16.0287	15.1495	15.0841	15.1449	15.1644	15.8052	16.1557	15.4291	15.0674	16.342	16.0911	15.667	16.2424	15.978	16.0467	16.0844	16.1554	NA	16.3915	15.4764	15.2267	16.3177	15.2069	15.4889	14.8045	15.4126	15.4612	15.2945
Q7KZI7	MARK2	S212	M1	Q7KZI7_MARK2_S212_M1	NA	16.7715	NA	NA	NA	NA	16.0645	NA	17.3301	17.0603	15.5004	NA	NA	NA	NA	NA	NA	NA	NA	NA	NA	NA	14.3488	NA	NA	NA	NA	NA	NA	NA	NA	NA	NA	NA	NA	NA	NA	NA	NA	NA	NA	NA	NA	NA	NA	NA	NA	NA	NA	NA	NA	16.7295	NA	16.0522	NA	NA	NA	NA	NA	NA	NA	NA	16.5419	NA	NA	NA	NA	NA	NA	NA	NA	NA	NA	NA	NA	NA	NA	NA	NA	NA	NA	NA	15.5634	16.514	NA	NA	NA	NA	NA	NA	NA	NA	NA	NA	NA	NA	NA	NA	NA	NA	NA	NA	NA	NA	NA	NA	NA	NA	NA	NA	NA	NA	NA	NA
Q7KZI7	MARK2	S390	M1	Q7KZI7_MARK2_S390_M1	15.7062	17.803	16.7891	17.3722	17.0362	17.0047	15.7263	15.7642	16.0963	17.3017	17.7552	17.2748	16.7039	16.5542	16.7748	16.811	16.5554	16.8803	16.8033	16.2647	16.8995	NA	16.7382	16.5635	17.546	17.0549	17.5745	17.4525	17.5721	17.369	16.7228	17.0928	17.2442	17.5829	15.752	17.2119	17.0584	17.3088	17.0272	16.8865	16.8774	16.3577	16.7031	16.3873	16.3614	16.9568	16.281	16.5553	17.3018	17.0525	17.5634	17.6428	17.4829	17.4957	17.0403	16.8874	16.8089	NA	17.1157	16.8918	16.8839	16.9496	16.9064	16.7131	16.6916	17.1353	17.6726	17.3563	17.3717	17.6795	17.3623	16.9647	NA	NA	NA	16.8086	16.2933	17.2007	17.636	17.7804	18.3164	17.0669	17.9682	18.28	16.2629	15.3088	15.5773	16.4247	16.9834	16.8347	16.8881	17.1578	17.1392	17.0988	17.0329	16.7109	NA	15.3789	17.0293	17.3291	NA	17.1283	16.7256	16.7269	16.969	15.8585	16.2173	16.9588	16.9142	16.8184	16.3724	16.895	17.1951	16.9198
Q7KZI7	MARK2	S392	M1	Q7KZI7_MARK2_S392_M1	15.7831	NA	NA	NA	NA	NA	NA	NA	NA	NA	NA	NA	NA	NA	NA	NA	NA	NA	NA	NA	NA	NA	NA	NA	NA	NA	NA	NA	NA	NA	NA	NA	NA	NA	15.9465	NA	NA	NA	NA	NA	NA	NA	NA	NA	NA	NA	NA	NA	NA	NA	NA	NA	NA	NA	NA	NA	NA	16.9045	NA	NA	NA	NA	NA	NA	NA	NA	NA	NA	NA	NA	NA	NA	17.0734	16.6852	16.9659	NA	16.1819	NA	NA	NA	NA	17.0929	NA	NA	NA	15.2347	15.4586	NA	NA	NA	NA	NA	NA	NA	NA	NA	16.9231	NA	NA	NA	17.1933	NA	NA	NA	NA	NA	NA	NA	NA	NA	NA	NA	NA	NA
Q7KZI7	MARK2	S456	M1	Q7KZI7_MARK2_S456_M1	17.5934	16.8799	17.6936	18.0787	17.403	18.538	16.3122	16.9025	16.1594	16.4844	16.6099	17.016	15.6083	15.8918	16.2174	NA	17.3522	16.6486	15.5188	15.6905	15.6578	15.9098	15.5953	15.648	17.324	16.373	17.7244	16.1956	NA	17.7172	16.1888	16.3723	17.8568	16.0194	NA	NA	17.3697	16.9302	17.4884	NA	17.1025	17.0348	NA	NA	NA	NA	16.5301	NA	17.8754	16.3244	16.3485	16.6164	16.5618	15.9907	15.6806	NA	NA	15.9559	16.0803	NA	15.9335	16.0112	16.366	16.5599	16.1257	16.8874	16.6732	16.8366	16.0039	NA	16.4543	16.2884	17.2976	15.7943	15.7048	16.5213	16.1964	16.2472	15.9027	16.4919	15.6208	17.279	17.0881	16.0002	NA	16.1098	NA	NA	15.6207	15.6828	18.1699	17.9198	18.2962	17.9684	18.0711	18.1451	16.7441	17.7983	17.1504	17.7673	17.5095	17.5444	16.2565	17.3427	16.7621	16.4969	17.5421	17.3541	16.2079	15.9734	16.5535	NA	16.7773	16.7234
Q7KZI7	MARK2	S483	M1	Q7KZI7_MARK2_S483_M1	NA	NA	17.6338	NA	NA	NA	NA	NA	NA	NA	NA	NA	NA	16.5962	NA	NA	NA	16.6571	NA	NA	NA	NA	NA	NA	NA	NA	NA	NA	NA	18.2413	18.0038	NA	NA	NA	NA	NA	NA	NA	NA	NA	NA	NA	NA	NA	NA	NA	NA	NA	NA	NA	NA	NA	NA	NA	NA	NA	NA	NA	NA	NA	NA	NA	NA	NA	NA	NA	NA	NA	NA	NA	NA	NA	NA	NA	NA	NA	NA	17.9365	NA	NA	NA	NA	NA	NA	NA	NA	16.7058	NA	NA	NA	NA	NA	NA	NA	NA	NA	NA	NA	NA	NA	NA	NA	NA	NA	NA	NA	NA	NA	NA	NA	NA	NA	NA	NA
Q7KZI7	MARK2	S486	M1	Q7KZI7_MARK2_S486_M1	18.3484	19.0097	18.5016	18.5585	18.5231	18.4236	18.1425	18.4926	18.1231	18.3093	18.539	18.5365	18.3119	18.0358	18.416	18.3048	18.4745	17.8686	18.7614	18.3086	18.6211	18.6734	18.4644	18.5149	18.9134	18.6645	18.8269	18.6578	18.5714	18.9395	18.5138	18.5922	18.7274	18.8812	18.4477	18.3236	18.6169	18.8956	18.5051	18.4093	18.5866	18.2352	18.1674	18.2523	18.1909	18.3233	18.0744	18.1263	18.7699	18.6112	18.6744	18.6469	18.5368	18.672	18.8552	18.5678	18.421	18.9516	18.0928	18.4468	18.4226	18.5768	18.5985	18.3008	18.3452	18.3776	18.878	18.8122	18.5622	18.7565	18.7098	18.5974	18.3284	18.4141	18.4009	18.3188	18.2548	18.0181	18.8761	18.8189	18.8527	18.8807	18.3908	18.6887	18.6981	18.4401	17.7383	18.3553	18.3314	18.3495	18.2864	18.7406	18.7204	18.463	18.4098	18.3489	18.2243	18.006	18.2285	17.9824	18.0139	18.0435	18.461	18.7377	18.558	18.1841	18.2169	18.6203	18.3138	18.3924	18.0334	18.3506	18.3095	18.1882
Q7KZI7	MARK2	S493	M1	Q7KZI7_MARK2_S493_M1	14.5208	14.93	NA	NA	NA	NA	NA	NA	NA	NA	NA	NA	NA	NA	NA	NA	NA	NA	NA	NA	NA	NA	NA	NA	NA	NA	NA	NA	NA	14.267	NA	NA	NA	NA	NA	NA	NA	NA	NA	NA	NA	NA	NA	15.0171	NA	NA	15.0115	NA	NA	NA	NA	NA	NA	NA	NA	NA	NA	NA	NA	NA	NA	NA	NA	NA	NA	NA	NA	NA	NA	NA	NA	NA	NA	NA	NA	NA	NA	NA	NA	NA	NA	NA	NA	NA	NA	NA	NA	NA	NA	NA	NA	NA	NA	NA	NA	NA	NA	NA	NA	NA	NA	NA	NA	NA	NA	NA	NA	NA	NA	NA	NA	NA	NA	NA
Q7KZI7	MARK2	S498	M1	Q7KZI7_MARK2_S498_M1	NA	NA	NA	14.9508	NA	15.0172	NA	NA	NA	13.748	NA	NA	13.0633	13.9116	13.3574	13.6567	NA	13.5887	13.8492	NA	13.8768	14.4296	NA	14.0181	14.3065	13.7991	14.3776	NA	13.3664	NA	14.8678	14.6375	14.6098	14.2463	14.5043	NA	13.1866	14.0508	NA	NA	NA	NA	14.8805	NA	15.1063	14.1161	NA	14.0842	NA	NA	NA	NA	NA	NA	NA	NA	NA	13.9774	NA	NA	NA	14.264	NA	NA	NA	NA	NA	NA	NA	14.3632	NA	NA	15.0393	14.822	14.3194	14.8619	NA	NA	14.6423	14.3196	14.8283	13.9851	NA	14.8313	13.8572	NA	12.7858	NA	NA	NA	NA	NA	14.6391	NA	NA	13.4779	NA	NA	13.3532	NA	NA	NA	14.6073	15.2267	14.89	14.578	15.3583	15.5827	14.1894	NA	13.7167	NA	NA	13.3971
Q7KZI7	MARK2	S533	M1	Q7KZI7_MARK2_S533_M1	NA	NA	12.643	NA	NA	NA	NA	NA	12.3291	13.1834	14.2793	12.4704	NA	NA	NA	NA	NA	NA	NA	NA	NA	NA	13.7312	NA	NA	NA	NA	NA	NA	NA	NA	NA	13.0831	NA	NA	NA	NA	15.0262	NA	NA	NA	NA	NA	NA	NA	NA	NA	NA	NA	NA	NA	NA	11.6265	12.435	NA	NA	NA	NA	NA	NA	NA	NA	NA	NA	NA	NA	NA	NA	11.9383	NA	NA	NA	NA	NA	NA	NA	NA	NA	NA	NA	14.7124	14.0277	NA	13.9219	NA	NA	NA	NA	NA	NA	NA	NA	NA	NA	NA	NA	NA	NA	NA	NA	NA	NA	NA	NA	NA	NA	13.4719	NA	NA	NA	NA	NA	NA	NA
Q7KZI7	MARK2	S535	M1	Q7KZI7_MARK2_S535_M1	13.0577	15.3888	NA	14.83	NA	NA	14.2351	NA	12.5325	12.8326	14.1538	NA	NA	NA	NA	15.2809	15.2025	NA	14.9713	NA	NA	NA	NA	NA	NA	NA	14.9082	14.1812	NA	14.6029	NA	NA	NA	NA	NA	NA	14.568	15.9572	NA	14.6668	NA	NA	NA	NA	NA	NA	16.3445	NA	16.7341	16.7192	16.6852	12.6324	15.9342	14.0563	15.368	NA	NA	NA	NA	NA	15.3993	16.1055	16.0546	14.9252	15.452	14.3194	NA	15.5611	14.2304	14.9546	15.3816	NA	NA	NA	NA	NA	NA	NA	13.1129	15.3719	NA	NA	NA	NA	NA	NA	NA	NA	NA	NA	NA	NA	NA	11.9152	14.4225	12.8354	NA	NA	NA	NA	NA	NA	NA	NA	NA	16.0733	NA	NA	15.6735	NA	NA	NA	NA	NA
Q7KZI7	MARK2	S537	M1	Q7KZI7_MARK2_S537_M1	15.6006	NA	15.3821	14.1936	15.3618	16.1792	NA	13.7798	NA	NA	13.0482	14.3862	14.7818	15.5929	NA	NA	14.5575	14.9857	15.5331	16.2758	16.0057	16.2248	15.2478	15.4824	15.7243	15.9673	15.3874	12.5823	15.4565	15.5248	15.7174	15.7245	15.177	15.2502	15.0656	15.2916	15.7941	NA	16.5517	15.653	15.9924	16.1269	14.9375	15.1838	15.5202	14.1778	NA	14.9123	14.307	NA	15.4777	16.6709	NA	15.6983	NA	15.9795	16.1776	16.1056	15.9954	15.9042	NA	NA	NA	14.2634	NA	15.1216	15.2246	NA	NA	14.0952	NA	16.0938	16.5186	15.9154	16.4621	15.6762	16.202	13.5528	13.1543	15.9731	15.9239	15.0672	16.4201	NA	15.4006	15.1477	14.9194	14.0757	14.2045	15.1016	16.2977	15.6289	15.6102	13.4178	14.981	14.5378	14.835	16.4748	14.3077	15.741	16.8497	15.4246	15.7944	16.7472	16.493	NA	16.3923	16.8262	NA	14.1902	16.8077	16.8574	17.0786	16.3847
Q7KZI7	MARK2	S569	M1	Q7KZI7_MARK2_S569_M1	NA	NA	NA	NA	NA	NA	NA	NA	20.1586	NA	NA	NA	NA	NA	NA	NA	NA	NA	NA	NA	NA	NA	NA	NA	NA	NA	NA	NA	NA	NA	NA	NA	NA	NA	NA	NA	NA	NA	NA	NA	NA	NA	NA	NA	NA	NA	NA	NA	NA	NA	NA	NA	NA	NA	NA	NA	NA	NA	NA	20.8064	NA	NA	NA	NA	NA	NA	NA	20.3387	NA	NA	NA	NA	NA	NA	NA	NA	NA	NA	NA	NA	NA	NA	NA	NA	NA	NA	NA	NA	NA	NA	NA	NA	NA	NA	NA	NA	NA	NA	NA	NA	NA	NA	NA	NA	NA	NA	NA	NA	NA	NA	NA	NA	NA	NA
Q7KZI7	MARK2	S571	M1	Q7KZI7_MARK2_S571_M1	20.1952	20.6479	20.2422	20.4909	20.4864	20.3509	20.3709	20.31	20.1718	20.3063	20.5253	20.4617	20.6313	20.5159	20.216	20.2839	20.2571	20.1692	20.2468	19.9652	20.4185	20.2641	20.1104	20.162	20.6884	21.0242	20.564	21.2501	21.1747	20.6814	20.5335	20.5767	20.7259	20.751	20.3948	20.4747	20.5506	20.6223	20.316	20.3572	20.3397	20.682	20.3337	20.2228	20.3269	20.3947	20.1272	20.2319	20.6371	20.6906	20.617	20.6057	20.6378	20.7787	21.3503	20.8257	20.7495	21.3538	21.0852	20.3743	20.199	20.1092	20.3467	20.2499	20.2078	20.3162	20.8394	19.5179	21.0194	20.8563	20.9103	20.7762	20.2035	20.0061	20.023	20.0386	20.0984	20.0363	20.9005	20.8947	20.5124	20.6354	20.7374	20.6383	19.9396	20.2682	20.0906	20.1594	18.8678	20.2192	20.5575	20.5938	20.557	20.5176	20.5044	20.5954	20.3551	20.1986	20.4849	20.3137	20.3943	20.2814	20.2802	20.242	20.3398	20.2432	20.0786	20.4629	20.8024	20.7309	20.6962	20.942	20.8696	21.1239
Q7KZI7	MARK2	S619	M1	Q7KZI7_MARK2_S619_M1	18.164	18.9039	17.2765	18.2304	18.6564	16.4542	19.6022	17.8691	19.3937	16.9928	18.0988	18.5538	18.4548	NA	NA	NA	NA	NA	18.4782	19.0399	NA	19.1604	19.2001	18.9311	18.2993	NA	18.5713	NA	17.7478	18.8938	NA	18.6545	NA	NA	NA	17.1737	NA	NA	NA	NA	NA	17.2035	18.8477	NA	17.4313	18.806	17.6864	18.1069	18.8139	NA	17.7429	16.7984	NA	NA	18.8045	NA	18.2516	18.0119	NA	16.414	NA	NA	NA	NA	17.0456	NA	18.5907	18.9944	NA	16.8239	17.9307	18.9261	18.3549	18.565	18.9721	NA	17.2117	16.2968	18.9916	19.0048	19.2648	18.5508	18.7405	19.3788	18.0214	17.525	18.6266	NA	16.9823	NA	18.1618	16.4798	18.0004	18.9181	17.8827	18.8368	18.8001	17.8101	18.3974	17.4306	NA	17.888	NA	NA	16.8115	NA	18.952	NA	16.1773	18.2162	NA	18.4667	17.4482	16.4005
Q7KZI7	MARK2	T208	M1	Q7KZI7_MARK2_T208_M1	16.5298	NA	NA	16.6584	16.1988	15.0303	13.4711	15.336	NA	NA	15.7395	16.5896	16.4727	17.6007	16.3245	17.8117	15.6992	16.5096	14.6175	16.5978	NA	18.4718	NA	14.8528	17.0337	NA	17.1319	NA	17.1038	16.905	16.9571	14.9096	17.1645	16.7858	17.4654	15.7035	16.7612	14.6826	16.7242	NA	17.5894	NA	16.4761	16.2236	16.6778	14.7246	16.2178	14.6686	16.8133	16.7439	16.8761	NA	16.832	15.8791	16.6798	NA	17.1899	17.0163	16.6437	16.8797	NA	16.5691	NA	15.9292	NA	15.1227	16.7291	16.931	17.1297	16.8593	17.0639	16.8298	15.204	NA	NA	NA	NA	NA	17.5433	16.9254	17.3276	16.5861	15.3595	NA	17.7746	15.6567	16.9841	15.795	16.1848	NA	16.6592	15.7868	16.6372	17.2153	17.3278	16.7958	15.6122	16.2433	16.1845	NA	15.0644	16.1129	16.9957	16.9236	17.3409	17.0293	17.0521	16.2607	NA	NA	NA	NA	NA	NA
Q7KZI7	MARK2	T616	M1	Q7KZI7_MARK2_T616_M1	17.1417	NA	NA	NA	NA	NA	NA	NA	NA	NA	NA	NA	NA	NA	NA	NA	NA	NA	NA	NA	NA	NA	NA	NA	NA	NA	NA	NA	NA	NA	18.396	NA	18.6465	NA	NA	NA	NA	NA	17.2558	NA	NA	NA	NA	NA	NA	NA	17.2546	16.6673	NA	NA	NA	18.8595	18.7123	19.152	NA	NA	NA	NA	16.2183	NA	NA	18.4953	NA	NA	18.555	18.6395	NA	NA	19.0327	16.3885	17.4505	NA	NA	NA	NA	NA	NA	NA	NA	NA	NA	NA	NA	NA	NA	NA	17.1246	NA	NA	NA	15.5805	NA	NA	NA	NA	NA	17.3747	17.678	17.1179	NA	NA	NA	NA	16.5447	NA	NA	NA	NA	NA	NA	NA	NA	NA	NA
Q7KZI7	MARK2	Y215	M1	Q7KZI7_MARK2_Y215_M1	NA	NA	NA	NA	NA	NA	NA	NA	NA	NA	NA	NA	NA	NA	NA	NA	NA	NA	NA	NA	NA	NA	NA	NA	NA	NA	NA	NA	NA	NA	NA	NA	NA	NA	NA	NA	NA	NA	NA	NA	NA	NA	NA	NA	NA	NA	NA	NA	NA	NA	NA	NA	NA	NA	NA	NA	NA	NA	NA	NA	NA	NA	NA	NA	NA	NA	NA	NA	NA	NA	NA	NA	NA	NA	NA	NA	NA	NA	NA	NA	NA	NA	NA	NA	NA	NA	NA	16.1697	NA	16.9198	NA	NA	NA	NA	NA	NA	15.8672	NA	NA	NA	NA	NA	NA	NA	NA	NA	NA	NA	NA	NA	NA	NA	NA	NA
Q7KZI7	MARK2	Y613	M1	Q7KZI7_MARK2_Y613_M1	NA	NA	18.6713	NA	NA	17.3475	NA	NA	NA	17.9029	16.627	NA	16.6411	17.8304	18.7857	18.2657	18.6751	18.8192	16.4439	NA	18.4059	NA	NA	17.0712	NA	19.3666	NA	18.7539	18.3703	NA	NA	NA	NA	18.5157	18.3331	16.3572	18.6013	17.9344	18.1008	16.8771	18.4616	19.0285	NA	18.93	18.4085	NA	17.3571	NA	NA	19.1472	17.7139	NA	NA	NA	17.4254	18.8515	14.539	17.3791	18.0441	18.5404	18.6798	NA	19.1187	18.9127	NA	17.2313	16.5972	NA	16.6682	NA	17.6527	NA	17.111	16.6789	NA	17.9907	16.8293	17.9674	14.2695	NA	NA	NA	NA	NA	18.0214	16.7359	NA	18.8625	18.3002	18.234	NA	16.3301	NA	NA	NA	NA	NA	NA	NA	17.4332	18.8411	17.7741	18.9268	18.0475	18.0906	18.6787	16.8913	18.3391	18.0355	NA	18.3392	NA	16.1718	17.7912
P27448	MARK3	S378	M1	P27448_MARK3_S378_M1	NA	NA	19.5138	NA	16.8398	NA	NA	17.4137	NA	NA	NA	19.1894	NA	17.2759	NA	NA	15.8167	NA	NA	NA	NA	NA	NA	NA	19.2685	19.8399	NA	19.2248	19.3803	NA	17.3597	19.2522	18.2342	18.425	NA	18.8997	16.5364	NA	NA	NA	NA	NA	17.6161	19.2682	NA	16.1351	NA	NA	18.0087	19.1697	18.1853	NA	NA	NA	NA	NA	NA	18.6544	18.2011	NA	18.7708	NA	NA	NA	18.0772	NA	NA	19.2814	NA	NA	NA	NA	19.4228	NA	19.7486	NA	16.1833	NA	18.9085	NA	NA	NA	NA	18.8846	18.8336	NA	NA	NA	NA	NA	NA	NA	NA	16.748	NA	NA	NA	NA	NA	NA	NA	NA	NA	19.3757	19.0109	NA	18.4774	18.6257	17.3645	NA	NA	NA	NA	NA
P27448	MARK3	S379	M1	P27448_MARK3_S379_M1	19.8154	19.1765	16.5368	19.2869	18.8003	19.3482	NA	18.2965	NA	17.8443	NA	NA	18.3128	NA	18.9659	NA	18.2062	NA	19.4947	17.4658	19.3565	19.3886	18.9833	19.1646	17.2546	NA	19.6971	16.3377	NA	19.5022	NA	NA	18.0841	NA	18.622	NA	NA	19.3651	16.5384	18.2194	NA	NA	NA	16.2758	18.8911	18.4709	NA	19.047	NA	NA	18.2539	NA	NA	NA	19.3038	16.4188	19.2945	NA	17.7289	18.6995	17.772	19.3356	19.2676	16.2596	18.3942	18.2958	16.867	NA	NA	18.9961	19.0154	NA	NA	19.6933	NA	19.4506	NA	NA	NA	NA	NA	18.0562	NA	NA	NA	NA	18.6115	18.6957	18.7957	18.9042	19.3947	18.2909	NA	NA	NA	18.9674	18.0205	18.8113	18.4607	18.9556	19.0542	NA	NA	NA	16.9758	18.2157	17.2572	NA	NA	NA	18.7367	16.2094	18.7432	15.6655
P27448	MARK3	S379	M2	P27448_MARK3_S379_M2	NA	NA	NA	NA	15.1429	NA	NA	NA	NA	NA	NA	NA	NA	NA	NA	NA	NA	NA	NA	NA	NA	NA	NA	NA	NA	NA	NA	NA	NA	NA	NA	NA	NA	NA	NA	NA	NA	NA	NA	NA	NA	13.0762	NA	NA	NA	NA	NA	NA	NA	NA	NA	NA	NA	NA	NA	NA	NA	NA	NA	NA	NA	NA	NA	NA	NA	NA	NA	NA	NA	NA	NA	NA	NA	NA	NA	NA	NA	NA	13.7364	NA	NA	NA	NA	NA	NA	NA	NA	NA	NA	NA	NA	NA	NA	NA	NA	NA	NA	NA	NA	NA	NA	NA	NA	NA	NA	NA	NA	NA	NA	NA	NA	NA	NA	NA
P27448	MARK3	S380	M1	P27448_MARK3_S380_M1	NA	NA	NA	NA	14.3385	NA	19.2493	13.7005	18.9655	NA	19.0654	NA	18.1472	18.9823	16.0566	19.0828	17.2299	18.9489	NA	18.9848	NA	NA	14.6384	NA	14.4723	NA	NA	NA	NA	NA	18.8448	NA	NA	17.9323	16.4048	NA	19.0444	NA	19.0357	17.9166	19.0888	18.9354	18.8762	NA	13.6166	17.4864	19.1804	NA	19.2675	14.2646	14.0042	19.3562	19.3199	19.2406	NA	19.349	NA	16.3458	NA	17.4383	NA	NA	NA	19.2004	NA	18.3356	18.9222	14.3565	19.1809	13.7971	15.9915	18.9547	NA	NA	NA	NA	19.0923	19.7316	15.9973	19.0766	19.1854	18.5561	19.1454	15.6364	NA	18.7103	15.8965	NA	NA	NA	NA	18.6484	19.3123	19.2728	19.2166	NA	17.8526	15.885	17.1985	NA	NA	19.0575	19.6017	NA	NA	18.7304	NA	18.3048	18.3612	18.8332	NA	18.5149	NA	18.653
P27448	MARK3	S380	M2	P27448_MARK3_S380_M2	18.3192	16.6647	18.168	18.0349	17.4288	17.1392	17.9339	15.3723	16.8694	17.8704	16.6232	14.4194	19.2569	19.4297	17.976	15.9133	19.1814	17.7418	17.6391	17.1756	17.5672	16.9452	16.8261	17.4248	18.4515	18.6269	18.2191	18.6536	18.7398	18.3825	17.3833	17.416	18.2889	17.5633	17.3648	17.3974	18.4216	18.5058	15.4373	NA	14.6341	17.9813	17.2853	17.0163	17.8356	17.5529	16.811	17.7516	17.0323	13.7569	17.1195	15.9766	15.1331	16.1802	18.6301	18.4338	18.52	17.9333	17.5753	17.185	17.9044	17.8241	17.7888	17.6079	17.8946	17.9897	14.385	17.7617	17.5784	NA	16.5589	17.5788	17.8276	17.895	17.7214	18.9688	17.6976	17.4133	14.0567	13.8015	18.4717	17.9735	NA	16.6484	19.41	18.6245	18.7338	NA	18.8969	17.993	16.3946	14.9952	16.6685	16.984	14.7091	16.3548	17.2618	15.4187	17.5506	16.9703	14.3785	17.0064	17.6055	17.715	16.5249	17.2729	17.21	18.1	17.4146	17.9801	16.6623	NA	15.5906	15.5243
P27448	MARK3	S383	M1	P27448_MARK3_S383_M1	NA	NA	NA	NA	NA	NA	NA	NA	NA	18.3309	NA	NA	NA	NA	NA	NA	NA	NA	NA	NA	NA	NA	NA	NA	14.3279	NA	NA	NA	NA	NA	NA	NA	13.5783	NA	NA	NA	NA	NA	NA	NA	NA	NA	NA	NA	13.5182	NA	NA	NA	NA	NA	NA	NA	NA	NA	14.4699	NA	NA	15.0731	NA	NA	14.9283	NA	15.2484	NA	NA	16.6842	15.1774	NA	NA	NA	NA	13.3299	14.2372	NA	NA	NA	NA	NA	NA	NA	NA	NA	NA	NA	NA	15.0372	NA	15.017	14.8243	NA	NA	NA	NA	NA	NA	14.9817	15.9594	NA	NA	NA	NA	NA	NA	13.8176	14.002	NA	13.8233	NA	13.658	13.7932	NA	14.2099	NA	NA
P27448	MARK3	S383	M2	P27448_MARK3_S383_M2	18.4151	16.7606	18.2639	18.1308	17.7726	17.2351	18.0298	15.4682	16.9653	17.9663	16.719	14.5153	19.3528	19.5256	18.0719	16.0092	19.2773	17.8377	17.7349	17.2715	17.6631	16.5822	16.922	17.5207	18.5473	18.7228	18.315	18.7494	18.8357	18.4784	17.4792	17.5119	18.3848	17.6592	17.4607	17.4932	18.5174	18.6017	15.5332	NA	14.73	18.6071	17.3812	17.1122	17.9315	17.6487	16.9069	17.8475	17.1282	13.8528	17.2154	16.0725	15.229	16.2761	18.726	18.5297	18.6159	18.0292	17.6712	17.2809	18.0003	17.9199	17.8847	17.7038	17.9905	18.0855	14.4808	17.8576	17.6743	NA	16.6548	17.6747	17.9235	17.9909	17.8173	19.0647	17.7935	17.5092	12.4031	13.8974	18.5676	18.0693	NA	16.7443	19.5059	18.7204	18.8297	NA	18.9928	18.0889	16.4905	15.0911	16.723	17.0799	16.3313	16.4507	17.3577	15.5146	17.6465	17.0662	14.4744	17.1023	17.7014	17.8109	16.6208	17.3688	17.3059	18.1959	17.5105	18.076	16.7582	NA	15.6865	15.6202
P27448	MARK3	S390	M1	P27448_MARK3_S390_M1	18.9618	18.3456	19.4852	18.8065	18.9267	19.0299	19.2314	19.0563	19.0576	19.1592	19.241	19.0456	19.162	18.7882	18.8321	18.9987	18.9604	18.8145	19.313	18.5079	18.7786	18.3779	18.804	18.0702	19.3465	19.1678	19.4264	19.3095	19.2861	19.4123	19.2426	19.1604	18.9028	19.174	19.8983	19.1558	19.1985	18.9933	18.0528	18.7247	19.1102	18.9007	18.5386	18.6763	18.6746	18.967	19.2712	19.0268	19.2924	16.9195	19.3674	19.4073	19.4797	19.6006	19.8545	19.4113	19.111	19.2694	19.0506	18.891	19.3357	19.0135	18.9745	18.8225	19.3254	18.7557	19.5237	19.6391	19.3558	19.2986	19.2198	19.0586	19.0854	19.1325	18.84	18.9815	19.1177	18.8802	18.7784	19.1118	18.213	19.1274	19.2446	18.7214	18.6282	18.8245	19.0007	18.9274	19.206	19.0743	19.46	19.3132	19.325	18.5338	19.3386	18.8716	18.8156	18.9269	18.9539	18.741	18.7207	18.5573	19.4033	19.2881	18.7871	NA	19.2878	19.1695	18.8406	18.9674	19.0914	19.1634	19.0373	19.026
P27448	MARK3	S390	M2	P27448_MARK3_S390_M2	16.8813	NA	17.6719	NA	NA	17.7449	17.7034	NA	17.0932	17.191	16.7416	15.9363	NA	NA	NA	17.126	NA	17.1649	16.8697	NA	NA	NA	NA	NA	NA	18.1535	17.5172	18.1147	NA	18.0339	16.6207	17.1274	16.9147	17.3507	17.9626	17.8948	16.6776	16.7994	NA	NA	NA	NA	17.7898	17.0424	16.2381	18.0819	17.9833	17.8007	NA	17.974	NA	16.3322	NA	NA	17.5783	15.8749	16.7383	16.9126	16.8624	NA	NA	17.4488	NA	16.219	18.642	17.7268	17.7248	17.0192	17.3574	NA	17.179	NA	17.62	17.7825	NA	17.6955	NA	NA	NA	NA	NA	NA	NA	NA	NA	NA	NA	18.2901	NA	17.5329	16.6573	17.6023	17.1835	NA	17.2449	17.9602	NA	NA	NA	15.8024	16.7331	NA	17.2298	NA	NA	16.6688	15.7777	16.8888	NA	16.6409	NA	16.5605	NA	17.0953
P27448	MARK3	S391	M1	P27448_MARK3_S391_M1	18.6583	18.4088	19.4846	NA	16.6672	18.858	18.0786	19.1054	NA	19.1371	19.1481	17.8313	NA	18.8925	18.0135	18.8119	19.1137	18.1807	18.7667	19.1088	17.9498	18.1625	NA	16.0932	19.4187	19.2155	19.4714	19.2677	19.231	19.8215	NA	19.0973	18.652	NA	18.5432	NA	NA	17.3445	18.1216	19.1764	19.667	NA	18.3405	18.4655	17.8995	NA	19.3479	NA	18.8308	19.3601	18.6955	18.7349	18.7816	18.8101	NA	NA	19.5751	19.3363	19.5703	18.3944	20.0847	18.6289	19.1405	18.639	NA	18.3958	19.6435	19.7724	19.6446	19.4905	18.1386	17.9213	NA	NA	18.9033	NA	NA	NA	19.5886	NA	17.5206	19.1229	19.2677	17.7597	18.4705	18.6887	18.3205	18.2198	19.6631	19.5002	19.1578	19.4091	19.6346	18.3035	18.1615	19.4789	18.2022	19.1215	19.9573	19.4516	19.2694	19.121	19.3677	19.4077	19.1965	19.2306	NA	18.2248	NA	19.1041	NA	NA	NA	NA
P27448	MARK3	S391	M2	P27448_MARK3_S391_M2	18.3355	19.5223	NA	19.8653	19.5774	NA	17.6073	19.6799	18.2946	NA	18.743	19.0229	19.4543	19.5807	19.5839	19.1644	17.4893	NA	18.4362	18.8834	19.9505	NA	18.6063	17.3496	19.7251	NA	18.6199	NA	19.7955	NA	17.2351	18.2971	18.7257	19.0365	NA	NA	16.864	17.6395	NA	19.0565	19.2263	17.5227	NA	NA	18.7573	NA	17.8565	NA	19.5442	17.8343	19.4808	19.0351	19.594	19.8629	18.2649	18.9489	NA	NA	18.853	18.5594	19.92	19.2662	19.9892	19.3867	NA	17.6239	17.6233	18.7622	17.2377	19.4678	18.2101	19.3455	NA	NA	19.119	NA	19.3611	19.0886	19.5261	19.5953	20.0894	19.8444	19.3591	19.9439	20.0255	19.8777	19.6992	NA	19.8915	18.1707	18.7574	18.1601	19.0792	19.5598	18.225	NA	20.1664	19.5743	19.5906	18.9323	18.6639	19.3336	NA	18.8576	19.2998	18.5852	19.4026	NA	19.5568	18.2868	19.5573	18.564	19.7253	18.7179
P27448	MARK3	S396	M1	P27448_MARK3_S396_M1	16.254	14.6618	15.104	NA	15.2378	14.6271	NA	14.9883	13.8164	14.7392	15.0357	15.809	14.6745	15.3895	14.4729	15.3712	14.5976	15.9589	15.5523	15.7359	15.9415	NA	NA	15.5879	15.0881	14.9871	15.1423	15.2674	14.8712	15.0408	14.6856	14.9199	14.7961	14.7027	14.6174	14.4443	NA	NA	16.4902	14.7333	NA	NA	14.4378	14.335	14.2529	NA	14.6977	14.9298	15.5425	NA	15.2434	15.114	15.2785	15.1916	14.6665	14.6116	14.588	14.3994	14.5117	14.7637	14.5681	14.4926	15.9247	16.4518	16.6245	15.7829	15.3176	15.207	14.753	15.3178	NA	NA	15.8569	14.4823	14.7815	NA	14.3151	NA	15.0348	15.0336	14.4636	15.5523	NA	14.5956	NA	14.9191	14.9262	14.6268	14.6159	14.5738	15.1078	NA	15.4274	14.4011	NA	NA	14.8575	14.6777	14.708	15.629	14.8538	NA	14.9413	15.7177	15.2885	14.7677	NA	15.2573	15.8011	14.5213	14.0696	NA	14.4487	14.475
P27448	MARK3	S396	M2	P27448_MARK3_S396_M2	NA	NA	NA	NA	NA	NA	NA	NA	NA	NA	NA	NA	NA	NA	NA	NA	NA	NA	15.4291	NA	15.6829	17.076	17.6899	NA	NA	NA	NA	NA	NA	NA	NA	NA	NA	NA	NA	NA	NA	NA	16.9684	NA	NA	NA	NA	NA	NA	NA	NA	NA	NA	NA	NA	NA	NA	NA	NA	NA	NA	NA	NA	NA	NA	NA	NA	NA	NA	NA	NA	NA	NA	NA	NA	NA	NA	NA	NA	NA	NA	NA	NA	NA	NA	NA	NA	NA	NA	NA	NA	NA	NA	NA	NA	NA	NA	NA	NA	NA	NA	NA	NA	NA	NA	NA	NA	NA	NA	NA	NA	NA	NA	NA	NA	NA	NA	NA
P27448	MARK3	S400	M1	P27448_MARK3_S400_M1	19.6316	19.0522	18.5623	19.769	18.8354	19.3663	18.9423	19.6706	18.9802	19.1242	19.433	19.1331	18.254	16.0134	17.8098	17.8087	18.7921	18.1876	17.5419	17.5454	17.6625	17.1718	17.4632	17.2405	18.9291	18.0669	18.6508	17.954	18.2642	18.5318	18.4125	17.9351	19.9813	18.5314	16.4358	16.8507	17.5837	17.2591	17.6057	17.2146	17.5353	17.3619	18.4814	18.3837	17.8838	19.0415	17.7024	19.3716	19.0168	18.7958	18.6997	19.1652	19.5269	19.1845	15.913	19.5593	19.3614	18.9538	18.645	19.2833	18.2961	17.5732	17.6764	17.5842	17.4361	17.8029	19.2468	19.4699	19.7726	19.5052	20.047	19.7461	18.2209	18.1837	18.3582	18.2675	18.5735	18.6999	18.9354	19.0528	20.0428	19.6483	19.3752	19.4306	19.986	19.1797	17.8952	17.8823	19.3121	19.3517	18.8051	19.5071	19.4245	18.8305	19.0457	19.0505	18.9222	19.1559	19.0811	18.9535	19.6565	18.7814	18.5151	18.661	18.6691	18.0471	18.8478	18.817	17.3904	17.5768	17.0328	17.9922	17.7375	17.9642
P27448	MARK3	S400	M2	P27448_MARK3_S400_M2	17.3039	18.4908	18.3834	18.8338	18.5459	18.4565	17.4947	18.6483	17.474	17.1774	17.6273	17.6525	18.4228	18.5492	18.5524	17.8376	NA	16.5036	17.4681	17.8519	NA	17.8377	17.596	NA	18.6936	18.8651	18.2287	18.8263	18.764	18.7454	16.6992	17.4904	17.6711	16.4107	NA	18.6064	NA	17.3943	16.4306	NA	16.7888	17.6617	18.5013	17.9995	17.5019	18.7934	17.764	18.5122	18.5127	17.7503	18.4493	17.7385	18.5625	18.8314	17.6908	17.5807	17.6468	17.7495	17.7406	17.6482	18.8885	18.2094	18.9577	18.0027	19.3535	17.5157	17.5142	17.7307	17.1405	18.4362	17.466	18.3139	18.3315	18.494	18.0874	18.407	18.3296	18.0571	18.4945	18.5638	19.0579	18.8129	18.3276	18.9123	18.994	18.8462	18.6677	19.0016	18.8599	17.6223	17.6123	17.6548	17.9968	18.5283	17.5047	18.6718	19.1348	18.5428	18.5591	17.5545	17.5703	18.3021	17.9413	16.8428	18.2683	17.4961	16.4892	17.6611	18.5253	17.3525	18.5258	17.4477	18.6937	17.7291
P27448	MARK3	S469	M1	P27448_MARK3_S469_M1	22.4367	22.0964	22.3555	22.3391	22.3036	22.4077	21.7603	21.9267	21.5561	22.0024	22.5051	22.3372	21.6799	21.7924	21.7524	21.7112	21.5121	21.7219	22.2558	22.0076	22.1758	22.1049	22.0894	22.1533	22.6196	22.4674	22.5803	22.2069	22.4233	22.5329	22.2637	22.3918	22.3683	22.361	22.0397	22.1548	21.975	22.1564	21.9735	21.8374	21.9344	21.7799	22.3895	22.2822	22.2402	22.3525	22.1948	22.1569	22.665	22.4929	22.5774	22.5468	22.5805	22.6405	22.3882	22.2825	22.294	22.2948	22.2862	22.3602	22.2191	22.1197	22.2275	22.1433	22.1286	22.4023	22.6207	22.5829	22.5341	22.4853	22.4709	22.3789	22.2342	22.4131	22.2721	22.1862	22.4688	22.4717	22.6852	22.6234	22.752	22.7492	22.3179	22.7702	21.7451	21.7585	21.7481	21.8961	22.1519	22.0014	22.1289	22.4579	22.3589	22.2499	22.2266	22.2883	22.2871	21.9893	22.2986	22.2491	22.2613	22.1823	22.3294	22.2855	22.4935	22.0012	21.8029	22.4744	21.9194	21.9796	21.5227	21.9167	21.9605	21.9991
P27448	MARK3	S540	M1	P27448_MARK3_S540_M1	18.3187	20.0292	17.7202	18.5569	18.9304	17.8802	19.1819	19.7179	18.7163	20.578	19.256	19.0812	19.4565	19.3573	17.3352	18.29	18.7038	19.4462	18.9686	18.4823	17.2638	17.5893	17.9746	17.3646	17.9008	19.6751	18.5582	18.6976	19.3631	18.4742	18.103	19.8811	18.5042	19.8816	17.4181	18.7526	19.3478	18.8421	18.5473	18.3279	18.3947	18.6549	20.6682	18.652	19.046	19.9263	17.9747	19.7457	17.7992	14.8935	19.4327	19.1399	20.4991	19.7789	19.0836	17.6564	18.359	19.5015	19.1844	18.2376	16.4234	19.3495	16.5972	18.8798	16.5986	17.0492	19.594	20.1018	18.6861	19.6758	18.6955	17.8834	19.2962	17.8932	18.4349	19.8716	17.4468	17.9792	19.1523	18.9098	18.1538	19.7009	20.0971	18.8364	16.8634	17.4246	18.2023	18.1367	17.0329	NA	20.6978	19.8728	19.9953	19.9321	20.7195	17.8119	17.9901	19.5436	19.2319	19.1985	21.0288	20.0942	20.0823	17.8898	17.4821	18.1685	18.0434	18.3755	15.2686	19.2017	17.1568	18.9178	19.3247	16.712
P27448	MARK3	S540	M2	P27448_MARK3_S540_M2	21.7278	21.3417	20.8288	21.5654	21.3083	21.2768	20.7568	21.8439	21.5609	21.7492	22.352	22.1931	20.0204	21.6122	21.1658	21.407	21.7313	21.7201	20.5642	22.2868	21.8777	22.4968	22.3737	22.4118	22.2316	21.3535	22.3569	21.5364	21.7258	22.3551	21.4325	20.8613	22.6501	22.5016	22.5308	22.3801	21.3211	21.7161	21.9298	22.225	22.1022	21.1617	20.8568	20.6186	22.0405	22.778	21.1101	22.5304	22.1497	22.1194	22.8082	21.9332	22.0741	22.6736	20.2939	19.7251	22.7106	21.1677	21.388	22.2235	21.3371	18.2763	21.8924	22.2577	21.8325	21.8775	21.3816	22.7099	22.9102	22.1452	22.5377	22.5309	21.0136	20.6439	21.4943	22.0741	21.0556	22.3594	21.8262	21.0322	21.961	22.301	22.4204	22.7784	21.4058	21.9013	21.9438	22.1525	22.2115	22.3847	22.4635	21.4708	21.7109	21.9891	21.6049	22.0894	21.973	21.2909	22.6452	22.277	22.8875	22.5167	21.0928	21.4152	22.542	22.1531	21.8106	22.6042	20.7284	21.6123	21.4004	21.8504	21.9367	22.4081
P27448	MARK3	S543	M1	P27448_MARK3_S543_M1	NA	NA	NA	NA	NA	NA	17.3387	17.5788	NA	NA	NA	17.7003	16.0182	NA	NA	NA	NA	19.8367	16.4537	NA	NA	NA	NA	NA	NA	NA	NA	NA	NA	NA	NA	NA	NA	NA	NA	19.681	NA	16.3217	NA	NA	NA	NA	NA	18.315	NA	19.7434	17.2597	13.7584	NA	17.0406	NA	NA	NA	NA	19.6313	16.4842	NA	NA	21.4112	NA	17.1705	NA	18.4181	NA	NA	16.4299	NA	NA	NA	NA	NA	NA	NA	NA	NA	NA	NA	NA	16.4195	NA	18.1287	NA	NA	18.6052	NA	NA	17.4616	NA	19.0234	16.7015	NA	NA	13.9502	NA	NA	16.9782	NA	NA	18.3585	NA	NA	19.6107	NA	19.9022	19.9594	NA	19.8433	19.9494	NA	17.6616	NA	NA	13.7116	NA
P27448	MARK3	S543	M2	P27448_MARK3_S543_M2	22.233	21.8496	21.8154	21.741	21.6035	21.0877	21.2831	20.9533	21.5278	21.2769	22.8089	22.1762	19.7208	21.2453	21.4543	21.5852	21.9489	21.7454	21.3563	21.625	21.6797	22.0944	22.2484	22.0079	22.1198	21.4408	22.2516	21.4285	21.46	21.6226	20.6001	21.3184	22.5545	22.4022	22.4325	22.0687	21.1387	21.3916	21.6322	22.1258	21.7903	21.1324	20.6252	20.5841	22.0051	22.6747	22.0245	22.2124	22.6583	22.0189	22.7003	22.0048	21.8112	22.5757	21.6301	22.3425	22.8095	20.9742	21.566	22.1363	21.4364	21.8208	21.7198	22.1511	21.5344	21.4997	21.9452	21.9721	22.4468	22.2398	22.3892	23.2018	21.5858	20.8558	21.4651	21.1899	21.4748	22.2451	21.8406	21.8548	21.9315	22.6041	22.2693	22.3781	21.5973	21.6552	21.6945	21.8569	21.7376	22.0702	22.3302	20.9222	20.7034	22.1916	21.1426	22.7586	21.1183	21.36	22.5271	22.611	22.7638	22.3022	21.266	20.2962	22.4481	21.3126	21.5165	22.5021	21.3497	21.3441	21.7089	22.0419	21.952	22.3198
P27448	MARK3	S545	M1	P27448_MARK3_S545_M1	NA	15.0552	NA	17.1139	NA	NA	NA	NA	NA	NA	NA	NA	NA	NA	NA	NA	NA	NA	NA	16.1738	NA	15.4789	NA	NA	NA	16.3163	NA	NA	15.8296	NA	NA	NA	NA	16.2443	NA	NA	NA	NA	NA	NA	NA	NA	NA	NA	NA	NA	15.0082	NA	NA	NA	NA	NA	NA	NA	NA	NA	NA	NA	NA	NA	NA	NA	15.6172	NA	NA	NA	NA	NA	NA	NA	NA	NA	NA	NA	NA	16.4759	NA	NA	NA	17.9585	NA	NA	NA	NA	16.1934	NA	NA	NA	NA	NA	NA	NA	NA	NA	NA	NA	17.7801	NA	NA	17.9131	NA	NA	NA	NA	NA	NA	NA	NA	NA	NA	NA	NA	NA	NA
P27448	MARK3	S545	M2	P27448_MARK3_S545_M2	NA	19.8686	NA	NA	18.5873	NA	17.9704	NA	NA	NA	NA	NA	22.5743	NA	NA	NA	NA	NA	NA	20.1144	NA	NA	NA	NA	NA	NA	NA	NA	NA	NA	NA	NA	NA	19.4289	NA	NA	NA	NA	NA	NA	NA	NA	NA	NA	NA	NA	NA	NA	NA	NA	NA	NA	NA	NA	NA	19.2707	NA	NA	NA	NA	NA	NA	NA	NA	NA	NA	NA	19.4091	NA	NA	NA	NA	NA	NA	19.1794	NA	19.0886	NA	NA	20.7244	NA	NA	NA	NA	NA	NA	NA	NA	NA	NA	NA	NA	NA	NA	17.2732	NA	NA	18.9473	NA	NA	NA	NA	NA	NA	NA	NA	NA	NA	NA	NA	NA	NA	NA	NA
P27448	MARK3	S546	M1	P27448_MARK3_S546_M1	NA	NA	NA	NA	NA	16.3954	NA	NA	NA	NA	14.5543	NA	NA	NA	NA	NA	NA	NA	NA	15.0966	NA	NA	NA	NA	16.0118	NA	NA	15.4283	NA	NA	NA	15.3154	NA	NA	14.5101	NA	15.0694	15.3702	14.8115	NA	NA	NA	NA	NA	NA	NA	NA	NA	NA	18.4811	NA	NA	15.2414	NA	NA	15.4571	14.9398	15.5537	NA	15.0992	NA	NA	NA	NA	NA	NA	NA	16.0015	15.1852	14.6015	NA	15.1801	16.0119	NA	NA	NA	NA	NA	NA	NA	NA	NA	14.8508	NA	NA	NA	17.2637	NA	NA	NA	NA	NA	NA	NA	NA	15.5181	NA	NA	NA	14.9584	NA	NA	NA	NA	16.6088	16.2137	15.8332	NA	NA	NA	NA	13.401	NA	NA
P27448	MARK3	S546	M2	P27448_MARK3_S546_M2	NA	19.8282	NA	NA	18.547	NA	17.9301	NA	NA	NA	NA	NA	22.5579	NA	NA	NA	NA	NA	NA	20.0505	NA	NA	NA	NA	NA	NA	NA	NA	NA	NA	NA	NA	NA	19.3885	NA	NA	NA	NA	NA	NA	NA	NA	NA	NA	NA	NA	NA	NA	NA	NA	NA	NA	NA	NA	NA	19.2304	NA	NA	NA	NA	NA	NA	NA	NA	NA	NA	NA	19.3687	NA	NA	NA	NA	NA	NA	19.1391	NA	19.0483	NA	NA	20.6841	NA	NA	NA	NA	NA	NA	NA	NA	NA	NA	NA	NA	NA	NA	17.2328	NA	NA	18.907	NA	NA	NA	NA	NA	NA	NA	NA	NA	NA	NA	NA	NA	NA	NA	NA
P27448	MARK3	T397	M1	P27448_MARK3_T397_M1	NA	NA	NA	NA	NA	NA	16.4142	NA	NA	NA	NA	NA	NA	NA	15.5153	14.2832	NA	NA	15.9291	NA	14.6164	15.3164	15.2936	NA	NA	NA	NA	16.2969	16.5794	NA	15.8167	NA	NA	15.8795	18.8156	15.6543	NA	NA	NA	15.3415	16.1143	NA	14.4329	NA	NA	17.4439	16.4325	NA	NA	17.5721	NA	NA	NA	NA	15.9678	17.0059	NA	NA	NA	NA	16.0594	15.7788	NA	NA	15.0032	NA	NA	NA	18.8136	NA	14.9933	14.7905	NA	15.5101	NA	15.3735	NA	NA	15.0212	NA	NA	NA	NA	16.1345	NA	NA	16.2435	16.3725	NA	NA	NA	15.9737	NA	NA	15.7887	NA	NA	NA	NA	NA	NA	NA	NA	NA	NA	NA	15.834	NA	NA	NA	14.7071	NA	15.6024	NA
P27448	MARK3	T397	M2	P27448_MARK3_T397_M2	17.0908	NA	NA	NA	NA	NA	NA	NA	NA	17.9995	NA	NA	NA	NA	NA	17.2605	15.5854	18.2222	17.7927	16.9794	18.0466	19.1999	NA	15.4457	NA	NA	16.716	NA	NA	NA	16.8301	NA	NA	17.4276	18.172	NA	16.8871	15.486	19.6198	17.1525	17.5273	15.0902	NA	16.8527	NA	NA	NA	NA	NA	NA	NA	NA	NA	NA	NA	NA	16.6427	16.9404	NA	16.6243	NA	NA	NA	NA	NA	NA	NA	NA	NA	NA	NA	NA	NA	NA	NA	NA	NA	NA	NA	NA	NA	NA	NA	NA	NA	NA	NA	NA	NA	NA	NA	NA	NA	NA	NA	NA	NA	NA	NA	NA	NA	NA	NA	17.1186	NA	NA	17.4986	17.0151	NA	16.3828	NA	NA	NA	NA
P27448	MARK3	T541	M1	P27448_MARK3_T541_M1	16.5749	17.7961	18.5375	16.3555	20.0553	18.3587	19.6803	19.2244	NA	18.7019	18.2377	NA	17.5855	17.5113	17.7479	NA	16.0471	17.7698	19.2007	NA	17.778	18.0394	17.1	17.8925	17.83	NA	NA	18.5245	NA	18.5523	16.7652	17.3255	18.0488	NA	17.651	NA	16.9954	17.5699	14.9196	15.3193	17.7308	NA	18.2949	18.3774	17.8124	15.9831	18.6353	17.794	17.891	19.9115	NA	19.9172	17.6358	19.7909	NA	18.6162	17.4952	NA	NA	17.622	16.8095	17.5599	16.7094	17.8265	18.127	18.1919	18.6996	15.2061	18.0461	NA	17.4808	19.0035	18.6024	16.7401	17.8788	19.428	18.3035	17.9942	NA	NA	19.4867	16.7118	16.9689	NA	17.8751	17.4024	17.653	17.6006	18.5245	18.7119	NA	18.9051	NA	NA	NA	17.8955	16.2658	NA	19.9656	16.455	18.6304	18.4643	NA	16.7434	18.5775	16.4831	17.0201	17.0912	17.5387	17.2806	17.2087	16.9872	18.0445	18.2987
P27448	MARK3	T541	M2	P27448_MARK3_T541_M2	21.248	21.7344	20.5425	19.9992	21.3846	20.1465	21.0113	20.7129	21.0135	21.5222	22.6112	21.3937	20.0788	20.2504	20.405	20.4411	20.6941	20.9446	20.4846	20.9192	21.4641	22.1274	NA	19.953	NA	21.656	NA	20.8687	20.3006	21.3843	20.0212	20.4449	NA	NA	NA	20.1516	20.7658	20.3972	19.7606	NA	18.8329	19.6638	21.3327	20.9559	21.2937	NA	21.0187	19.2222	22.4916	NA	NA	19.2121	21.5832	NA	20.8024	21.0438	22.3687	20.6413	20.0863	21.4249	21.2651	21.6619	20.8917	NA	20.5394	20.4075	21.3641	22.5018	22.5745	21.0297	21.7782	23.122	20.7262	20.0681	21.162	21.2384	20.5052	NA	21.3977	21.9839	19.5068	19.5987	21.6927	19.9774	19.7176	20.442	20.3635	19.9166	19.4472	19.326	21.7026	20.2091	20.9203	20.6904	21.0762	22.6779	21.4719	20.3675	NA	20.0961	NA	21.4613	19.7081	20.6579	NA	21.0085	19.6759	NA	21.1385	20.0015	21.7859	21.9029	21.5237	NA
P27448	MARK3	T549	M1	P27448_MARK3_T549_M1	NA	NA	NA	NA	NA	NA	NA	NA	NA	12.5539	NA	NA	NA	NA	NA	NA	NA	NA	NA	NA	NA	NA	NA	NA	NA	NA	14.6425	NA	NA	14.6546	14.1699	NA	14.2242	NA	NA	NA	NA	NA	NA	NA	NA	NA	14.2143	NA	13.2134	13.6018	NA	NA	NA	14.8667	NA	14.1748	NA	14.4846	15.0069	NA	NA	NA	13.7567	NA	NA	NA	NA	NA	NA	NA	14.5151	NA	NA	NA	NA	NA	NA	15.8206	14.9991	14.4832	15.3349	NA	NA	NA	16.1943	14.3722	NA	NA	NA	NA	NA	NA	NA	NA	13.1398	NA	NA	14.0338	12.7524	NA	NA	NA	NA	NA	NA	NA	15.7912	15.4227	NA	NA	NA	15.7325	14.0447	14.1862	NA	NA	NA	NA
Q6P0Q8	MAST2	S1032	M1	Q6P0Q8_MAST2_S1032_M1	19.2772	14.8159	19.4864	18.8258	17.7597	16.4002	NA	18.1699	17.4558	18.6366	19.7673	18.8811	15.5513	18.0783	NA	18.9553	18.642	15.4076	16.0865	18.7539	16.5462	18.7021	16.9628	15.5099	NA	15.6122	16.1726	15.8697	15.3952	17.0396	NA	NA	17.9758	17.1327	17.4838	16.8261	19.3438	14.7393	19.6675	14.7292	18.8361	18.8365	NA	15.7402	16.1185	18.8451	15.9422	16.6507	16.2661	16.4958	NA	NA	NA	16.7962	NA	16.1933	NA	16.7197	16.7771	17.2826	16.8618	15.7361	16.8827	NA	17.0323	NA	19.3126	20.0131	NA	16.685	19.7554	20.2061	17.6811	16.9579	17.6702	16.4287	17.4734	NA	16.3688	NA	NA	19.2868	18.8456	NA	16.4904	19.0756	18.7136	15.6959	18.7624	18.9747	18.6959	NA	17.0405	19.7027	19.7763	19.4725	NA	16.76	NA	NA	19.0551	18.9639	16.3828	16.814	16.9367	18.2685	19.185	17.0523	16.231	18.4314	16.4183	15.7194	15.9785	16.003
Q6P0Q8	MAST2	S1032	M2	Q6P0Q8_MAST2_S1032_M2	17.817	17.833	17.0911	17.8186	16.5573	17.3756	NA	15.1724	NA	16.3382	16.027	15.2085	NA	NA	14.7607	NA	14.9564	15.5123	16.7756	18.3001	NA	14.6756	NA	NA	17.6248	NA	17.0878	16.5188	18.1646	18.2504	NA	16.6681	NA	17.7156	NA	17.4438	18.4427	16.7506	17.3884	15.7521	17.554	NA	18.8188	NA	16.3978	17.0183	17.8924	16.796	15.6132	NA	NA	NA	NA	16.1269	15.3581	NA	NA	NA	NA	NA	17.1769	16.6851	16.2762	NA	17.3019	17.5499	17.7607	NA	17.158	16.9917	NA	16.1241	NA	17.0152	17.383	15.8709	17.7415	16.9358	17.5018	NA	17.3446	17.3388	16.7661	17.989	18.8662	15.9912	NA	16.5776	17.461	18.3826	17.2683	18.1735	16.6518	NA	17.5962	16.2593	NA	17.7692	NA	17.2766	16.9635	17.3054	16.1434	16.6845	17.5765	17.0238	17.9574	17.6739	NA	15.8172	15.8108	14.1496	NA	16.4336
Q6P0Q8	MAST2	S1035	M1	Q6P0Q8_MAST2_S1035_M1	NA	19.2736	NA	NA	18.1467	18.4791	18.447	NA	17.6023	NA	NA	18.6098	17.1276	NA	NA	NA	NA	NA	NA	NA	NA	NA	NA	NA	NA	18.9668	NA	18.8372	NA	NA	NA	18.6085	NA	18.3221	NA	18.4182	NA	18.6793	NA	19.8804	NA	NA	NA	NA	NA	18.4889	NA	19.4359	NA	19.7319	16.7224	NA	NA	NA	NA	NA	NA	NA	NA	NA	18.116	18.2262	18.919	17.5428	NA	18.7145	NA	NA	18.9516	NA	NA	NA	NA	NA	17.9254	NA	NA	19.6626	19.2849	15.7879	19.4394	NA	NA	NA	NA	NA	NA	19.2762	NA	NA	NA	20.076	19.3968	NA	NA	16.7693	18.3462	NA	NA	18.684	NA	NA	NA	NA	NA	NA	NA	NA	17.6021	NA	NA	17.892	NA	NA
Q6P0Q8	MAST2	S1035	M2	Q6P0Q8_MAST2_S1035_M2	NA	17.6937	16.7562	17.8203	16.418	17.3405	15.3507	NA	NA	16.1989	15.8877	15.0692	NA	NA	14.6214	NA	14.8171	15.373	NA	NA	NA	NA	NA	NA	17.3251	18.1764	16.573	17.1237	NA	NA	16.2104	15.7975	15.737	NA	17.6607	NA	NA	NA	NA	NA	16.7745	NA	NA	18.3817	16.8491	NA	17.7531	NA	15.4739	NA	NA	NA	NA	NA	NA	NA	14.4177	NA	15.5611	17.6121	17.2589	NA	NA	NA	NA	17.4106	17.6214	NA	NA	16.8524	NA	15.9848	NA	NA	17.2438	NA	NA	NA	17.3625	17.066	17.2053	17.1995	16.6268	17.8497	NA	16.4929	16.6773	NA	NA	NA	17.5987	18.0343	16.5125	15.8464	16.8473	16.12	17.726	17.6299	NA	17.1373	16.7271	16.9747	16.0458	NA	NA	NA	17.8181	NA	NA	NA	NA	NA	NA	16.2943
Q6P0Q8	MAST2	S1089	M1	Q6P0Q8_MAST2_S1089_M1	NA	16.7455	17.5299	NA	17.562	NA	16.9886	17.075	16.8066	17.1391	17.0927	17.0338	16.276	16.3195	16.6599	16.4439	16.3527	16.8434	17.4384	16.9024	17.9071	17.9934	17.788	17.7099	NA	17.4205	17.4126	NA	17.3946	NA	17.2709	16.7633	17.4846	17.12	17.5363	17.2206	NA	16.7953	17.4259	17.0512	17.1638	16.5447	16.7607	NA	17.3917	17.1941	17.3076	17.1032	16.9815	17.0537	17.3393	17.2676	17.3296	NA	16.9873	17.6144	17.6123	17.3918	17.4919	17.5283	16.8668	16.8772	17.2324	17.2952	17.1772	16.816	17.2866	17.3311	17.7951	17.5725	17.9238	17.7991	17.1421	16.454	NA	17.0509	NA	17.1487	17.0203	17.0269	16.4551	16.6343	17.3062	16.7181	NA	16.4663	16.7323	16.8325	16.665	16.4499	17.6557	17.0949	NA	17.5938	18.0362	18.0135	16.7577	NA	17.1304	17.037	17.2182	17.0219	17.2172	17.2604	NA	17.4113	17.3921	17.8137	16.5391	16.5883	16.7747	17.0482	17.3575	17.0341
Q6P0Q8	MAST2	S1091	M1	Q6P0Q8_MAST2_S1091_M1	17.0508	NA	NA	16.3389	NA	17.3424	NA	NA	NA	NA	NA	NA	NA	NA	NA	NA	NA	NA	NA	NA	NA	NA	NA	NA	17.2304	NA	NA	17.4642	NA	17.3527	NA	NA	NA	NA	NA	NA	17.1903	NA	NA	NA	NA	NA	NA	NA	NA	NA	NA	NA	NA	NA	NA	NA	NA	17.154	NA	NA	NA	NA	NA	NA	NA	NA	NA	NA	NA	NA	NA	NA	NA	NA	NA	NA	NA	NA	17.1675	NA	NA	NA	NA	NA	NA	NA	NA	NA	17.0358	NA	NA	NA	NA	NA	NA	NA	17.853	NA	NA	NA	NA	16.7808	NA	NA	NA	NA	NA	NA	17.4677	NA	NA	NA	NA	NA	NA	NA	NA	NA
Q6P0Q8	MAST2	S1240	M1	Q6P0Q8_MAST2_S1240_M1	15.6847	15.8286	16.2352	NA	16.2933	15.8008	NA	16.2619	NA	NA	16.5563	16.5542	14.3279	15.2707	15.3087	15.1631	15.3616	15.5406	16.1316	15.2234	15.4691	15.51	15.2828	15.7385	16.4027	16.562	16.3746	16.5071	16.285	16.4601	15.2329	15.6521	14.8435	15.4118	15.8961	15.5783	15.8124	15.669	15.6551	15.539	15.6463	14.7829	15.7646	15.6015	15.576	15.6724	15.673	15.5289	15.9148	15.8036	15.6835	15.5634	15.832	15.9789	15.4815	15.4678	15.5868	15.6167	15.4947	15.8853	16.1504	16.1069	16.4759	16.6205	15.3214	15.5216	16.6856	16.7025	16.7242	16.6471	16.6994	16.8534	15.4734	15.4038	15.5692	15.5165	15.4462	15.4359	15.3479	15.3579	14.7574	NA	NA	15.2401	15.8215	15.5904	NA	16.0222	16.0925	16.434	15.6261	16.1139	15.885	16.0846	15.7254	16.1083	NA	16.3619	16.5576	16.7395	16.6075	NA	15.3714	15.6168	15.6554	14.3174	15.3178	15.9175	14.8633	15.7435	15.0581	15.5027	15.4672	15.7389
Q6P0Q8	MAST2	S1254	M2	Q6P0Q8_MAST2_S1254_M2	NA	18.4752	NA	NA	17.2842	NA	NA	NA	NA	NA	NA	16.6157	NA	NA	NA	NA	NA	NA	17.074	17.1755	NA	17.2723	NA	NA	18.7663	17.9115	18.0105	NA	17.8209	17.676	16.8621	17.1626	NA	18.0581	NA	NA	17.7142	NA	17.5893	NA	NA	NA	17.2832	17.6954	17.4374	17.4356	17.4112	NA	16.5525	16.6412	16.69	16.2413	NA	17.9385	NA	NA	NA	NA	17.1342	NA	17.9924	17.537	NA	NA	NA	NA	17.3019	17.2131	17.5687	17.2681	NA	17.2442	16.8467	16.836	NA	NA	16.5511	17.2823	17.3598	17.5666	18.7203	NA	NA	18.6676	18.2816	NA	NA	17.1854	17.1816	17.3406	17.5512	17.8246	17.6995	17.2015	17.8407	NA	17.9324	NA	NA	17.5505	17.083	NA	16.8275	17.9159	17.031	NA	NA	17.362	NA	NA	NA	NA	NA	NA
Q6P0Q8	MAST2	S1256	M1	Q6P0Q8_MAST2_S1256_M1	19.6457	19.0772	19.5441	NA	19.9398	19.7033	19.0056	19.4917	18.6878	18.9999	19.5899	19.3961	18.9205	19.2236	19.0115	19.2	19.3264	19.4245	20.1626	19.5521	19.5929	19.864	19.8333	19.9805	20.3837	20.1105	20.1297	20.2176	19.8469	19.9981	19.9667	19.918	18.8546	19.672	20.0552	19.9693	19.5191	19.9193	20.1683	19.9577	20.1621	19.2685	19.6541	19.7481	19.4491	19.5213	19.4293	19.5228	20.2588	23.6643	20.2443	20.4032	20.333	22.1804	19.7392	19.474	19.5178	19.8573	19.6878	19.9293	19.8825	19.7986	19.7201	19.785	19.6424	19.3054	19.9792	19.925	20.0613	19.8995	19.956	20.0219	20.1107	20.0073	19.5981	19.9174	19.8469	19.8997	19.3173	19.5784	19.0378	18.9818	19.4018	19.0783	19.5143	19.4143	19.4204	19.7161	19.6365	20.071	19.569	20.2101	19.8441	19.764	19.8575	19.5525	19.3076	19.2344	19.6337	19.2473	19.3049	19.2537	19.9126	20.4312	20.1795	19.7884	20.2825	20.6563	19.4455	19.5654	19.3468	19.4737	19.8178	19.8778
Q6P0Q8	MAST2	S1256	M2	Q6P0Q8_MAST2_S1256_M2	NA	21.154	NA	NA	19.9631	NA	22.4104	18.7617	20.3484	NA	NA	19.2946	NA	NA	NA	NA	NA	NA	19.7528	19.8543	NA	19.9511	20.2078	NA	20.8037	20.5903	20.438	NA	20.6562	20.3549	19.541	19.806	NA	20.7369	NA	21.3245	20.393	18.2577	20.2682	20.3432	NA	NA	20.2075	20.3743	20.1163	19.7012	20.0901	20.2066	19.2313	19.8287	20.1111	19.2647	19.5953	21.5307	NA	NA	NA	NA	19.813	NA	20.6713	20.2159	NA	18.728	NA	NA	19.9808	19.892	21.0269	19.947	19.5843	20.5719	20.5416	18.8326	19.7169	NA	20.2364	19.4548	20.5806	20.048	21.3992	NA	22.1155	21.3465	20.9604	NA	NA	19.8642	19.8604	19.3197	19.8242	20.5034	20.3783	20.2401	20.5196	NA	20.1661	NA	18.816	19.8641	19.7619	NA	19.6773	20.5947	20.6123	19.7517	22.5833	20.2119	NA	NA	NA	NA	NA	NA
Q6P0Q8	MAST2	S1264	M2	Q6P0Q8_MAST2_S1264_M2	NA	NA	NA	NA	NA	17.7486	22.2885	NA	20.2265	NA	NA	NA	NA	NA	NA	NA	NA	NA	NA	NA	NA	20.0658	20.0859	NA	20.4883	NA	20.5515	NA	NA	NA	NA	NA	NA	19.3532	NA	21.0975	NA	18.1358	18.6549	NA	NA	NA	20.2797	NA	NA	19.2423	NA	20.0847	NA	20.3287	20.3912	19.387	18.9865	21.8625	NA	NA	NA	NA	NA	NA	NA	NA	NA	NA	NA	NA	NA	NA	21.1823	NA	18.9141	20.8202	20.901	17.9611	19.8774	NA	20.5933	18.8743	20.7888	20.3541	NA	NA	21.9936	NA	NA	NA	NA	NA	NA	18.1804	19.5963	NA	NA	NA	NA	NA	19.4724	NA	18.9595	18.3672	NA	NA	19.7082	NA	20.9411	19.5449	22.4614	20.243	NA	NA	NA	NA	NA	NA
Q6P0Q8	MAST2	S1268	M1	Q6P0Q8_MAST2_S1268_M1	NA	NA	NA	NA	NA	NA	NA	NA	NA	NA	NA	NA	NA	NA	NA	NA	NA	NA	NA	NA	NA	NA	NA	NA	NA	NA	NA	NA	NA	NA	NA	NA	NA	NA	NA	NA	NA	NA	NA	NA	NA	NA	NA	NA	NA	NA	NA	NA	NA	NA	NA	NA	NA	NA	NA	NA	NA	NA	NA	NA	NA	NA	NA	NA	NA	NA	NA	NA	16.2472	NA	NA	NA	NA	NA	NA	NA	NA	NA	NA	NA	16.5527	NA	21.9108	NA	21.8693	NA	NA	NA	NA	NA	NA	NA	NA	NA	NA	NA	NA	NA	NA	NA	NA	NA	NA	NA	NA	NA	NA	NA	NA	NA	NA	NA	NA	NA
Q6P0Q8	MAST2	S1268	M2	Q6P0Q8_MAST2_S1268_M2	NA	NA	NA	NA	18.3356	NA	NA	NA	NA	NA	NA	NA	19.9585	19.4896	19.6747	NA	20.2312	18.6775	NA	18.2999	NA	22.7986	NA	18.144	NA	NA	NA	NA	NA	NA	19.948	NA	NA	NA	18.6766	NA	20.0896	21.017	NA	NA	NA	NA	NA	17.8816	NA	NA	NA	NA	19.8807	NA	NA	NA	20.4344	NA	NA	NA	NA	18.5198	20.681	20.3452	19.1731	18.2014	20.3858	21.324	20.0866	20.2844	NA	NA	19.7795	NA	NA	NA	NA	NA	19.1499	NA	19.0598	18.6289	19.7467	18.0448	NA	NA	NA	19.0275	18.5845	19.6149	NA	NA	20.7425	20.3491	NA	NA	18.0058	NA	NA	19.5853	NA	20.6089	20.2791	19.9999	20.3097	19.7663	NA	NA	17.8204	NA	NA	NA	20.6513	20.2978	NA	19.4178	18.895	20.6089
Q6P0Q8	MAST2	S1270	M1	Q6P0Q8_MAST2_S1270_M1	NA	NA	NA	18.2935	NA	NA	NA	NA	NA	16.8219	17.3125	15.9636	NA	NA	NA	NA	NA	NA	NA	NA	NA	NA	NA	NA	NA	NA	NA	NA	NA	NA	NA	NA	NA	NA	NA	NA	NA	NA	NA	NA	NA	NA	NA	NA	NA	17.3627	NA	NA	22.92	NA	NA	NA	20.0095	NA	NA	NA	NA	13.8505	NA	NA	NA	NA	NA	NA	NA	NA	16.2632	NA	NA	16.0639	12.3841	18.0509	NA	NA	NA	NA	NA	NA	NA	NA	NA	16.7754	NA	NA	NA	NA	NA	NA	NA	NA	NA	NA	NA	NA	15.5123	NA	NA	NA	NA	NA	NA	NA	NA	NA	NA	NA	NA	NA	NA	NA	NA	NA	NA	NA
Q6P0Q8	MAST2	S1270	M2	Q6P0Q8_MAST2_S1270_M2	20.4575	18.138	21.0356	20.4927	20.5701	20.4977	19.232	21.0184	20.0922	20.2775	20.6034	20.2842	19.1805	18.61	19.7456	20.8762	20.2259	20.5238	23.9709	18.6499	20.8462	18.642	23.0755	20.6777	20.3582	21.047	20.6571	20.9383	20.6383	21.1917	19.5281	20.3373	20.2698	19.6975	20.9106	17.465	19.6498	18.9927	20.1434	19.988	21.3221	21.0314	20.047	20.3888	20.842	20.4375	20.7041	20.237	20.2232	NA	20.3857	20.1209	20.0565	NA	20.9318	20.5844	21.1156	20.8739	20.4985	20.4502	18.3	18.7308	19.6143	NA	20.124	18.9339	21.1191	20.8852	19.6703	21.1847	20.4967	20.3001	18.7248	19.3894	19.8437	20.4235	19.0455	19.2786	17.5667	18.0173	19.8202	19.9828	19.5276	19.793	20.1788	18.9077	20.7819	20.1119	20.0693	19.2301	20.5772	20.4298	20.4169	20.2512	20.9194	19.7248	16.5378	20.1873	19.857	18.6911	20.3229	20.586	17.1882	19.6653	18.7697	17.8016	17.4637	19.3153	19.2684	19.3084	22.3671	20.384	20.6451	19.6892
Q6P0Q8	MAST2	S1272	M1	Q6P0Q8_MAST2_S1272_M1	23.1408	NA	16.989	15.7678	NA	NA	NA	16.7406	NA	NA	NA	NA	NA	NA	NA	NA	NA	NA	NA	NA	NA	NA	NA	NA	NA	NA	17.3616	NA	NA	14.6476	NA	NA	14.3943	NA	NA	NA	NA	NA	NA	NA	NA	NA	NA	22.352	16.9786	NA	16.9178	NA	NA	NA	NA	NA	NA	NA	NA	16.601	NA	NA	NA	NA	NA	NA	NA	NA	NA	NA	NA	18.2767	NA	NA	NA	NA	NA	NA	NA	NA	NA	NA	NA	16.2762	NA	NA	NA	18.7668	NA	NA	NA	NA	NA	NA	NA	NA	NA	NA	NA	NA	NA	NA	NA	22.8061	22.8764	NA	15.1632	NA	NA	NA	NA	NA	NA	NA	NA	NA	NA	NA
Q6P0Q8	MAST2	S1272	M2	Q6P0Q8_MAST2_S1272_M2	21.0041	19.1941	21.5822	21.0393	20.7556	20.505	19.7786	21.202	20.6388	20.8241	21.1499	20.8308	20.6498	20.383	20.7695	21.4228	20.9625	20.5833	24.5175	22.976	21.3928	22.7058	23.6221	20.8179	20.8026	21.5936	21.0426	21.3393	21.3204	21.7383	20.6206	20.7893	20.8164	20.3872	21.0962	18.0116	20.6852	21.1776	20.4907	21.0342	21.8686	21.578	20.5936	20.5327	21.3886	20.9841	21.2507	20.7836	20.9429	19.0337	20.9323	20.1845	20.6076	NA	21.4784	21.131	21.6622	21.0403	21.4642	21.2753	19.1338	19.492	19.5381	21.8223	20.7828	20.2944	21.6656	21.4318	NA	21.7313	20.9299	20.8467	19.2713	19.9168	20.2501	20.9701	19.598	19.876	18.1133	19.2478	20.3668	20.5294	20.0742	20.5713	20.4917	19.0449	21.3285	20.6584	20.2357	19.5963	20.8869	20.9764	20.7144	20.7977	21.466	20.3354	18.6735	21.2808	20.4036	20.5974	21.1913	21.1224	17.7348	20.2119	19.2627	19.2691	18.0103	19.539	20.9714	20.7441	22.3094	20.8715	20.9227	21.0801
Q6P0Q8	MAST2	S1337	M1	Q6P0Q8_MAST2_S1337_M1	18.6695	17.7383	18.4916	NA	19.0323	18.9414	17.968	18.002	18.3832	18.0427	17.9885	18.1751	17.6841	17.6274	18.1727	17.9593	NA	18.1619	16.9841	16.8293	17.5557	17.2007	NA	17.1508	17.5027	17.7889	17.7222	17.9975	18.3546	18.2425	19.0565	17.8172	18.548	18.312	19.0085	18.7045	NA	17.8491	17.8167	17.7896	17.7104	NA	17.8945	17.6269	18.4194	18.2374	18.4134	18.8081	17.5574	17.3366	18.0635	17.7098	17.4942	17.6818	18.1477	18.7147	17.9758	18.0097	18.1989	18.1293	17.5512	17.7494	17.9753	17.6374	17.7582	17.0957	18.0373	18.2287	18.1053	18.3248	17.8863	18.5653	18.4093	17.7846	18.2539	17.977	18.7771	18.4972	17.3844	17.4381	16.2976	17.8303	18.1311	16.7438	18.4983	18.7769	18.5588	18.5301	18.7212	18.5525	18.8479	17.8977	18.7372	18.5494	19.1329	18.4317	17.6513	17.7057	17.6558	17.663	18.1128	18.1437	18.3437	18.8523	18.2333	18.2681	NA	18.7984	18.8098	17.9251	18.4388	18.3337	18.5867	18.4924
Q6P0Q8	MAST2	S1337	M2	Q6P0Q8_MAST2_S1337_M2	NA	NA	NA	NA	NA	NA	16.6533	NA	17.6694	NA	NA	17.1673	NA	NA	NA	NA	NA	NA	NA	NA	NA	NA	NA	NA	NA	NA	NA	NA	NA	16.8614	18.0868	NA	NA	NA	18.1609	NA	NA	NA	NA	NA	NA	NA	NA	NA	NA	NA	16.3394	NA	NA	17.152	NA	17.0332	16.7305	NA	NA	NA	NA	NA	17.3166	NA	NA	NA	NA	NA	NA	NA	NA	NA	17.7322	17.2467	NA	NA	15.9658	NA	NA	16.8686	NA	NA	17.3132	NA	NA	NA	17.5938	NA	NA	NA	NA	NA	NA	NA	NA	16.9628	NA	NA	18.2938	NA	17.1775	NA	NA	NA	NA	NA	NA	NA	NA	NA	NA	NA	NA	NA	NA	NA	NA	NA
Q6P0Q8	MAST2	S1340	M1	Q6P0Q8_MAST2_S1340_M1	NA	NA	NA	NA	NA	NA	NA	NA	NA	NA	NA	NA	NA	NA	NA	NA	18.0497	NA	NA	NA	NA	NA	NA	NA	NA	NA	NA	NA	NA	NA	NA	NA	NA	NA	NA	NA	18.2328	NA	NA	NA	NA	18.2158	NA	NA	NA	NA	NA	NA	NA	NA	NA	NA	NA	NA	NA	NA	NA	NA	NA	NA	NA	NA	NA	NA	NA	NA	NA	NA	NA	NA	NA	NA	NA	NA	NA	NA	NA	NA	NA	NA	NA	NA	NA	NA	NA	NA	NA	NA	NA	NA	NA	NA	NA	NA	NA	NA	NA	NA	NA	NA	NA	NA	NA	NA	NA	NA	18.3227	NA	NA	NA	NA	NA	NA	NA
Q6P0Q8	MAST2	S1340	M2	Q6P0Q8_MAST2_S1340_M2	17.3472	NA	17.39	NA	NA	NA	NA	NA	NA	NA	NA	NA	NA	NA	NA	NA	NA	NA	NA	NA	NA	NA	NA	NA	NA	NA	NA	NA	NA	NA	NA	NA	NA	NA	NA	NA	NA	NA	NA	16.8175	NA	NA	NA	NA	NA	NA	NA	NA	NA	NA	NA	NA	NA	NA	NA	NA	NA	NA	NA	NA	NA	NA	NA	NA	NA	NA	NA	17.232	NA	NA	NA	NA	NA	NA	15.5634	NA	15.4726	NA	NA	NA	NA	NA	NA	NA	17.7116	17.6851	NA	NA	NA	NA	NA	NA	NA	NA	NA	NA	NA	NA	NA	NA	NA	17.4262	NA	NA	NA	16.994	NA	NA	NA	16.8153	NA	16.595	NA	16.7665
Q6P0Q8	MAST2	S1344	M2	Q6P0Q8_MAST2_S1344_M2	NA	NA	NA	NA	NA	NA	16.6533	NA	17.6694	NA	NA	17.1673	NA	NA	NA	NA	NA	NA	NA	NA	NA	NA	NA	NA	NA	NA	NA	NA	NA	16.8614	18.0868	NA	NA	NA	18.1609	NA	NA	NA	NA	NA	NA	NA	NA	NA	NA	NA	16.3394	NA	NA	17.152	NA	17.0332	16.7305	NA	NA	NA	NA	NA	17.3166	NA	NA	NA	NA	NA	NA	NA	NA	NA	17.7322	17.2467	NA	NA	15.9658	NA	NA	16.8686	NA	NA	17.3132	NA	NA	NA	17.5938	NA	NA	NA	NA	NA	NA	NA	NA	16.9628	NA	NA	18.2938	NA	17.1775	NA	NA	NA	NA	NA	NA	NA	NA	NA	NA	NA	NA	NA	NA	NA	NA	NA
Q6P0Q8	MAST2	S1351	M2	Q6P0Q8_MAST2_S1351_M2	NA	15.2244	NA	17.0909	NA	NA	NA	NA	NA	NA	NA	NA	NA	NA	NA	NA	NA	NA	NA	NA	14.8174	NA	NA	NA	NA	NA	NA	NA	NA	NA	NA	NA	17.5088	17.3918	NA	17.0155	NA	NA	NA	NA	NA	NA	NA	NA	NA	NA	NA	NA	NA	NA	NA	NA	NA	NA	17.2709	NA	NA	NA	NA	NA	NA	16.4319	NA	NA	NA	NA	NA	NA	NA	NA	NA	NA	NA	NA	NA	NA	NA	NA	NA	NA	NA	17.4192	NA	NA	NA	NA	NA	NA	NA	NA	NA	NA	NA	NA	NA	NA	NA	NA	NA	NA	NA	NA	NA	NA	NA	NA	NA	NA	NA	NA	NA	NA	NA	NA
Q6P0Q8	MAST2	S1362	M1	Q6P0Q8_MAST2_S1362_M1	NA	NA	NA	NA	NA	NA	19.4889	NA	19.0759	NA	19.5801	19.577	17.8007	NA	NA	18.663	18.9417	19.3632	18.6321	18.1095	NA	18.7188	NA	NA	18.9184	NA	NA	NA	NA	NA	NA	NA	NA	NA	NA	NA	19.9765	NA	NA	19.7582	NA	18.9031	17.8451	NA	NA	NA	NA	18.1559	NA	NA	NA	NA	NA	NA	19.9005	19.5792	19.6881	19.9848	NA	NA	18.6709	19.7274	19.0949	18.4811	18.5924	19.6309	NA	NA	NA	NA	NA	NA	NA	NA	NA	NA	NA	NA	NA	19.8298	NA	NA	20.1039	19.6687	19.5672	NA	18.2762	NA	NA	NA	NA	NA	NA	NA	NA	20.0755	NA	NA	NA	18.4742	NA	NA	NA	NA	NA	NA	NA	NA	19.5461	19.5868	NA	19.657	NA	19.454
Q6P0Q8	MAST2	S1364	M1	Q6P0Q8_MAST2_S1364_M1	19.8739	19.2447	20.109	18.9427	20.3482	19.9489	19.2299	19.5362	18.9516	19.1669	19.6462	19.4993	19.0018	19.5036	18.8966	17.9743	19.1561	19.0558	19.6495	19.2659	20.0569	19.8647	20.1273	19.3529	19.2947	20.3769	19.7887	20.3153	20.1188	20.1953	19.8753	19.4451	19.5329	19.6152	19.7037	19.7278	20.3566	19.9208	20.1134	20.0835	20.2542	19.1103	19.3494	19.4821	19.5888	19.7428	19.6325	19.2643	20.3329	20.3827	20.3993	20.2888	20.427	20.5495	20.3883	19.9944	20.3625	20.3738	20.1872	20.2212	19.7264	20.0702	19.5787	19.6507	19.7196	20.0569	19.5326	19.9001	20.6383	20.3683	20.3386	19.9914	19.8828	19.779	20.0337	19.7685	20.0557	20.0408	20.1998	19.9959	19.4292	19.7723	20.2969	19.7935	19.4969	19.9292	19.4077	19.9627	20.1571	20.1631	20.3284	20.3741	20.2484	20.2528	20.4811	20.2531	19.4869	19.6923	19.8886	19.6854	20.1282	19.922	20.1301	20.0708	20.4463	19.5619	19.7534	20.4613	19.5397	19.6923	19.659	19.636	19.8717	19.5011
Q6P0Q8	MAST2	S1381	M1	Q6P0Q8_MAST2_S1381_M1	18.9994	18.5174	19.1646	18.3144	19.2714	19.1286	18.739	18.8132	18.2889	18.6153	18.996	18.7662	18.3058	18.5107	18.2023	18.3778	18.4041	18.56	19.3083	18.948	19.3474	19.3323	19.4412	19.3677	19.414	19.2312	19.2992	19.2424	19.1301	19.2206	19.0002	18.8419	19.0093	18.8691	18.9409	18.8024	19.0254	18.8937	18.9282	18.8673	19.0854	18.5826	18.8356	18.8225	18.8621	18.8086	18.7959	18.724	18.9381	18.9299	19.076	18.9479	19.1265	19.0937	19.1645	19.2089	19.136	19.2556	19.281	19.2391	18.9834	19.09	19.1476	19.0016	19.1473	19.0297	19.2508	19.2959	19.3029	19.2504	19.3162	19.3037	19.2039	19.184	19.2525	19.0246	19.2647	19.2472	18.8284	18.553	18.3925	18.3277	18.8039	18.4634	18.851	18.806	18.7861	18.8697	19.0478	18.9541	19.2239	19.2669	19.2182	19.1596	19.3025	19.214	18.565	18.5921	18.7855	18.6195	18.8652	18.6652	19.1211	19.1398	19.3898	18.864	19.1589	19.4386	18.5888	18.8474	18.6163	18.7419	18.7421	18.7007
Q6P0Q8	MAST2	S1429	M1	Q6P0Q8_MAST2_S1429_M1	17.1269	17.0458	17.2826	16.594	17.5197	17.438	16.8215	17.0984	16.6825	16.8649	17.1641	17.0942	16.0018	16.296	16.098	16.3408	16.2275	16.5406	17.1406	16.9678	16.7203	17.2154	16.9456	17.0172	17.7577	17.4917	17.591	17.4406	17.4652	17.3261	16.8623	16.7517	16.0737	16.5219	16.9718	16.9853	17.4915	17.1287	17.4117	17.2111	17.3925	16.5884	16.8518	17.0285	16.86	16.6239	16.857	16.4398	17.2998	17.4737	17.406	16.5286	16.7919	16.7527	16.8812	17.0269	17.1616	17.2238	17.2375	16.8828	17.0372	17.2633	17.0668	16.9249	17.0286	17.1301	17.7331	17.6505	18.0672	17.6991	17.6502	17.6829	17.3564	16.8724	17.136	16.9537	17.0429	17.1477	16.679	16.6308	16.7095	16.3755	16.6368	16.86	17.0364	16.8167	16.7125	16.8693	16.8727	16.9912	17.2578	17.5523	17.6689	17.1869	17.4965	17.0842	16.2877	16.9591	16.4539	16.5964	16.882	16.7178	17.0009	17.2503	17.2372	16.6059	16.9844	17.3885	16.4889	16.9268	16.5301	16.876	16.7664	16.8595
Q6P0Q8	MAST2	S1475	M1	Q6P0Q8_MAST2_S1475_M1	13.6673	15.0873	14.9175	15.7283	13.7585	NA	NA	NA	NA	12.7221	14.411	12.5335	NA	12.3285	NA	NA	NA	NA	14.8678	14.3883	13.3411	NA	NA	13.7803	15.5113	15.1784	14.8013	15.1187	NA	15.4818	NA	NA	14.5386	12.4423	NA	13.5687	NA	NA	14.4683	NA	NA	NA	NA	15.589	NA	NA	14.7121	12.8496	14.1933	NA	14.0063	14.2154	15.1735	14.4629	15.0508	NA	15.2782	14.813	NA	15.463	NA	NA	NA	NA	12.1993	14.7413	15.3928	14.4997	14.8853	15.2044	14.3457	14.5828	NA	NA	NA	NA	NA	NA	14.6254	13.751	14.7289	13.6103	NA	15.2186	14.7128	14.241	NA	NA	14.341	15.4478	NA	14.8884	14.3373	12.9163	NA	14.8411	15.6523	13.7726	14.0459	14.5382	14.0439	14.2713	14.57	13.2662	15.1381	NA	NA	14.2123	NA	14.5765	NA	NA	NA	NA
Q6P0Q8	MAST2	S148	M1	Q6P0Q8_MAST2_S148_M1	NA	NA	NA	NA	17.4776	15.6541	NA	NA	NA	NA	NA	NA	NA	NA	NA	NA	NA	NA	17.9095	17.2159	16.9856	NA	18.1186	18.7118	NA	18.8879	NA	NA	18.8513	NA	18.6217	18.6749	NA	16.8669	NA	NA	NA	NA	NA	NA	NA	NA	17.9843	17.0929	17.2311	NA	NA	18.8249	NA	18.1354	16.5524	17.7763	17.8429	17.7381	17.6069	17.1177	17.9111	NA	NA	17.0333	17.4854	NA	NA	17.2668	18.5994	18.4029	NA	17.9418	18.0097	NA	18.0693	17.9409	17.9391	NA	17.0085	17.0267	18.3945	18.3888	17.2391	NA	NA	NA	NA	17.968	NA	17.7218	NA	NA	19.041	NA	NA	NA	NA	NA	15.9767	NA	NA	NA	NA	NA	NA	NA	14.8127	NA	NA	NA	NA	NA	NA	17.8351	NA	18.6884	17.7418	18.442
Q6P0Q8	MAST2	S151	M1	Q6P0Q8_MAST2_S151_M1	NA	17.4478	17.5841	15.154	NA	NA	NA	16.0279	NA	17.7355	17.0701	16.3322	17.0358	16.5405	18.5135	17.8278	15.9268	NA	17.6072	18.3748	17.9448	19.1374	18.1758	16.5104	18.8966	NA	18.903	18.6206	16.5233	18.8032	NA	NA	18.4733	18.2012	18.4325	18.6141	17.6949	15.9455	NA	15.8316	NA	18.0569	NA	18.5996	16.5049	19.0614	18.6718	NA	18.4587	NA	17.8921	NA	NA	NA	18.0502	18.4241	NA	17.979	18.7468	18.4605	NA	15.9002	18.3493	17.6639	NA	16.3124	17.9982	NA	NA	17.6321	NA	NA	NA	NA	NA	NA	NA	NA	NA	17.8165	NA	15.7896	NA	NA	NA	NA	17.1192	18.8078	NA	19.0007	18.5276	18.3975	18.728	18.2782	18.3827	18.1149	NA	16.5528	NA	NA	15.7186	NA	17.0703	17.8704	17.349	16.7996	16.6412	17.5242	17.2876	17.6367	17.3619	NA	17.4427	NA
Q6P0Q8	MAST2	S1541	M1	Q6P0Q8_MAST2_S1541_M1	17.1726	17.3679	17.4471	17.5971	17.5761	17.5957	16.6615	16.5719	16.544	16.7557	16.9573	16.7494	16.2658	NA	NA	16.1545	NA	NA	16.4136	16.6469	NA	NA	16.3666	NA	17.2651	17.1759	17.2244	NA	17.2035	17.4307	17.2616	NA	17.3632	NA	NA	17.2671	16.5781	NA	NA	16.7866	16.5077	NA	NA	17.0559	16.732	17.0919	16.9378	16.7796	17.2635	NA	17.124	16.9611	17.1658	17.0462	16.8318	NA	16.8052	NA	16.8385	NA	NA	16.3998	17.0015	NA	16.6169	NA	17.2034	16.9961	17.1973	17.0528	17.0893	17.0103	17.0181	17.3922	17.4419	17.3909	17.3135	17.6228	17.5156	17.3893	17.1926	17.1079	17.7888	17.6285	NA	NA	NA	17.074	17.0463	NA	17.0252	16.951	16.759	17.1371	17.3514	16.9677	NA	16.8561	16.6547	16.826	17.2655	17.2111	17.2478	17.5997	17.6689	16.7164	17.0134	17.2141	NA	NA	NA	NA	16.5669	16.3372
Q6P0Q8	MAST2	S1549	M1	Q6P0Q8_MAST2_S1549_M1	NA	NA	NA	NA	NA	NA	NA	NA	NA	NA	NA	NA	NA	16.4291	16.1972	NA	NA	16.6063	NA	NA	16.3621	16.7144	NA	16.5244	NA	NA	NA	16.9597	NA	NA	NA	NA	NA	17.3448	17.632	NA	NA	16.5349	16.6618	NA	NA	NA	16.0454	NA	NA	NA	NA	NA	NA	17.1386	NA	NA	NA	NA	NA	NA	NA	NA	NA	NA	NA	NA	NA	15.7688	NA	NA	NA	NA	NA	NA	NA	NA	NA	NA	NA	NA	NA	NA	NA	NA	NA	NA	NA	NA	NA	17.0454	17.1201	NA	NA	NA	NA	NA	NA	NA	NA	NA	17.0906	NA	NA	NA	NA	NA	NA	NA	NA	NA	NA	NA	16.8989	NA	NA	15.2298	NA	NA
Q6P0Q8	MAST2	S1660	M1	Q6P0Q8_MAST2_S1660_M1	19.2651	18.3051	18.506	NA	18.0747	NA	17.8035	20.0194	17.0591	19.2041	18.3323	18.2043	17.0516	17.8275	17.36	17.392	17.3252	17.76	18.0935	17.9105	17.2039	17.6498	17.2482	17.5674	22.1115	NA	NA	NA	NA	NA	NA	NA	NA	NA	NA	NA	18.8917	18.7251	18.7463	18.7483	18.7859	17.3141	NA	20.9924	NA	21.0231	NA	20.4531	19.4916	18.3296	18.8106	18.3475	18.2481	18.2213	NA	NA	NA	21.2191	NA	NA	18.0841	18.3782	18.393	18.0318	18.1171	18.7869	19.0311	18.5897	18.815	19.2763	18.1119	18.4974	19.6197	19.9324	20.7463	NA	19.4941	19.5575	18.0717	18.0675	18.6101	20.1206	17.5082	18.7023	18.0164	17.9355	17.605	18.4343	18.6076	18.8344	20.519	21.3629	NA	18.8626	NA	18.3923	20.0905	NA	18.8532	19.8703	NA	20.6538	NA	NA	20.3621	20.0578	NA	21.4879	16.9238	18.6778	17.2153	17.9334	17.7808	18.2003
Q6P0Q8	MAST2	S175	M2	Q6P0Q8_MAST2_S175_M2	18.4979	NA	NA	NA	NA	NA	NA	NA	NA	17.6942	NA	17.6831	NA	NA	NA	NA	NA	NA	NA	NA	NA	NA	NA	NA	NA	18.8054	18.4011	NA	NA	NA	18.3462	NA	18.2774	NA	18.4688	NA	NA	NA	NA	NA	NA	NA	NA	NA	NA	NA	18.8564	NA	NA	NA	NA	18.4737	NA	NA	NA	NA	NA	NA	NA	NA	NA	NA	NA	17.8787	NA	NA	NA	NA	NA	NA	NA	18.9818	NA	18.4627	NA	NA	NA	NA	18.7414	18.7383	NA	17.875	NA	NA	NA	NA	NA	NA	NA	NA	NA	NA	NA	NA	NA	NA	16.6338	NA	18.6091	NA	NA	NA	NA	NA	NA	NA	NA	NA	NA	NA	NA	NA	NA	NA
Q6P0Q8	MAST2	S175	M3	Q6P0Q8_MAST2_S175_M3	NA	17.212	20.4136	19.4548	NA	NA	18.9139	NA	19.8196	20.3981	20.7954	NA	NA	NA	NA	NA	NA	NA	23.7436	19.5777	NA	20.167	NA	NA	20.9626	20.7997	21.9651	21.3969	22.4341	20.6129	19.2862	NA	21.5156	NA	21.8585	NA	NA	19.6325	19.3997	21.3806	19.9779	19.5802	17.7715	NA	NA	NA	18.05	18.5397	NA	20.1473	NA	NA	NA	NA	20.5427	21.2357	22.0947	20.9969	21.59	21.2837	20.7851	20.8275	20.1211	21.1065	20.2732	NA	20.5566	20.075	21.7926	20.4032	21.6073	NA	19.6347	21.0522	19.5951	20.2255	20.8693	21.391	20.5017	23.4851	22.8878	20.653	NA	21.1709	19.2821	19.1951	NA	18.9333	20.9407	NA	19.7016	NA	NA	20.1369	NA	20.5235	22.0443	19.0803	22.0918	18.1299	NA	19.8907	20.1693	21.2487	19.8195	20.2626	NA	20.0264	22.1681	NA	22.8394	NA	21.0409	23.7564
Q6P0Q8	MAST2	S180	M2	Q6P0Q8_MAST2_S180_M2	24.7066	25.4799	26.2087	28.7726	23.841	24.9914	23.4278	24.7209	22.0772	24.0342	24.6638	24.913	23.7749	24.3913	24.4582	24.3097	22.7429	23.8953	23.7146	22.6849	23.5756	23.6351	23.8882	22.4989	24.4044	25.7223	25.3858	23.4467	22.8201	25.5403	24.6879	26.8247	24.6736	25.4557	23.4631	27.4106	22.0044	23.2801	25.0325	25.1473	24.7428	24.4041	24.6493	21.9922	25.5714	24.357	24.8413	26.4129	26.1062	22.8622	24.8532	24.9374	22.9968	21.9281	24.5583	25.0911	24.8913	24.6255	25.4376	24.4192	24.9963	24.1607	23.0222	24.9525	23.1441	24.7304	25.0133	24.7052	24.9193	23.1416	25.2585	25.7696	22.9402	23.5725	21.2126	24.8447	24.9653	24.5432	25.3641	25.3849	20.7141	23.3534	22.238	24.9797	23.997	25.7146	23.5581	23.4682	24.3579	23.3196	24.3455	24.7243	22.5709	22.1404	22.4573	25.1735	24.0464	24.9119	25.502	23.2169	25.8918	24.0647	23.5553	20.0658	22.5535	24.7491	26.3924	NA	25.0448	24.7584	23.6922	21.1958	23.6783	25.045
Q6P0Q8	MAST2	S180	M3	Q6P0Q8_MAST2_S180_M3	24.3321	NA	25.1646	24.8805	23.627	23.3943	24.0291	22.8158	24.0422	22.8874	23.302	25.3404	25.3124	NA	25.001	25.3713	22.6198	NA	26.5623	24.5979	24.2887	23.2456	NA	23.8108	24.3452	22.9931	24.3284	24.8074	24.6819	24.2067	24.8234	23.4567	24.7126	24.4082	24.3242	24.6084	24.2946	23.6613	23.8684	23.684	25.3445	23.1249	22.7786	23.4862	23.7186	24.4436	23.1122	24.2044	21.9548	22.2761	NA	23.0041	21.6006	NA	23.7125	24.5382	24.7576	22.1435	23.7928	24.9896	23.4039	22.6772	23.8197	24.039	22.3877	19.1872	23.6113	25.5553	23.4601	26.5618	25.3583	23.0243	24.2347	23.3212	22.4493	22.6661	23.8892	22.9438	24.7218	22.4992	23.7073	22.9894	23.7682	25.0682	23.516	21.4327	22.7233	22.1393	22.341	23.8224	NA	22.9928	24.2299	25.1019	23.6333	23.0597	23.8075	25.1624	23.7294	24.2646	23.8474	23.8417	24.032	21.3164	24.8524	23.2041	25.9123	21.0733	24.3154	22.7449	23.8504	23.9372	NA	26.0223
Q6P0Q8	MAST2	S181	M2	Q6P0Q8_MAST2_S181_M2	25.1269	24.6919	24.6935	21.9324	23.6915	25.271	21.3221	25.1486	24.8673	24.6926	22.8684	23.4571	20.5061	22.4738	23.8574	24.1572	25.0362	23.7202	20.4307	22.1119	22.2271	20.6555	21.431	22.1956	23.662	19.7924	23.6478	24.5256	27.7188	24.097	NA	25.2057	21.5184	25.6709	24.777	25.6439	25.3648	20.3904	NA	NA	26.1962	24.4974	24.4208	21.1508	24.0244	NA	25.2023	23.8883	26.0132	25.9837	25.4505	25.8743	27.0131	21.0769	21.2985	26.3254	26.7569	23.5326	23.4998	24.239	24.1203	23.4916	25.66	23.7832	23.9024	21.0994	23.0067	22.7238	25.4056	24.5243	22.4093	23.996	27.0192	21.3592	26.4969	25.5651	26.1915	NA	27.0135	25.0662	25.3446	23.5698	19.787	24.6729	24.8614	24.3031	23.2781	24.0125	22.5681	26.2075	25.0434	22.7956	28.3586	23.7798	25.2	26.1006	24.5377	23.3231	24.5389	21.989	23.9451	25.3092	23.2475	NA	25.3587	24.8124	25.4494	NA	24.8761	25.1495	24.9878	27.5263	26.1226	24.0205
Q6P0Q8	MAST2	S181	M3	Q6P0Q8_MAST2_S181_M3	26.0646	22.7737	NA	24.8563	23.8244	21.8242	21.3025	23.7546	24.4242	25.7399	22.7225	26.334	NA	24.0448	NA	25.4125	22.4137	23.5993	25.2489	25.2214	24.2589	24.6937	25.3027	24.2752	24.6316	25.4168	26.474	23.9186	24.7878	24.9474	24.8665	23.0453	24.826	25.2948	24.7527	24.9772	25.8787	23.4823	24.0485	23.356	25.0982	22.5053	23.6352	25.2268	25.6136	26.5188	22.9761	26.0299	21.4999	24.0899	NA	22.2215	21.6333	NA	23.6525	24.167	26.488	24.4944	24.6331	24.454	24.0997	22.5417	19.8367	23.5452	23.0143	21.3712	26.4676	24.0512	23.8371	25.0277	24.769	23.1485	24.4686	21.7559	22.4287	22.5494	23.8862	23.6358	25.013	25.7434	NA	23.8025	25.8983	23.8929	23.132	20.9127	21.7538	22.3608	23.394	24.9278	24.7453	23.1621	NA	24.8709	23.1351	24.7945	23.0612	24.8563	NA	25.2422	21.2863	23.6525	25.1258	24.7372	25.0273	24.2293	25.5696	22.8432	23.3873	20.4444	23.1961	22.3568	22.299	22.5161
Q6P0Q8	MAST2	S183	M2	Q6P0Q8_MAST2_S183_M2	NA	NA	NA	NA	25.4418	21.1034	NA	NA	NA	NA	NA	NA	NA	NA	23.5548	26.4284	30.0765	26.7354	30.7152	29.6003	31.1341	29.5196	27.2666	NA	NA	20.6993	23.3489	NA	NA	NA	NA	NA	NA	NA	29.1769	NA	30.5144	NA	NA	29.5984	23.5328	27.4183	29.2925	NA	30.5066	24.6125	NA	NA	NA	NA	NA	NA	NA	NA	28.6319	NA	25.5144	NA	NA	NA	NA	NA	21.9731	31.7647	NA	NA	NA	NA	30.4797	NA	NA	NA	NA	NA	NA	NA	NA	28.5492	NA	NA	NA	NA	NA	24.4709	NA	NA	31.4643	NA	NA	NA	NA	NA	NA	27.5831	NA	NA	NA	NA	NA	NA	NA	NA	NA	NA	NA	NA	NA	32.6419	NA	NA	NA	NA	NA	NA
Q6P0Q8	MAST2	S183	M3	Q6P0Q8_MAST2_S183_M3	24.5227	23.0719	24.9638	NA	23.4118	22.9492	24.9173	NA	24.7078	NA	27.0604	NA	26.3356	25.881	24.9086	26.4644	27.5054	25.3069	24.7799	24.6315	24.293	25.2121	24.6187	23.5799	22.2297	21.7577	NA	24.1764	22.2591	24.1284	26.0365	25.4433	24.2498	26.9937	26.6157	24.2116	22.2515	24.8291	NA	24.0571	26.9841	24.3674	21.2538	25.4441	NA	23.5688	23.0631	NA	26.0085	25.0493	25.623	27.2256	21.3141	24.9111	25.2059	22.9544	21.6603	25.7214	23.3837	NA	22.7299	23.8535	21.9409	23.5283	23.2046	23.453	23.9892	24.8026	NA	24.7717	NA	NA	24.1133	22.2552	23.2586	22.8494	24.2072	23.6366	27.603	23.3935	22.7962	26.823	21.2037	25.3537	21.149	22.9981	20.9287	21.2431	NA	23.0368	23.2755	23.1477	25.7279	25.4073	23.8575	26.9728	21.952	24.429	25.2764	23.4063	26.8556	NA	25.5304	23.7155	24.5148	24.5365	22.8887	23.5027	22.2055	23.1352	22.6202	22.8601	23.1014	22.3894
Q6P0Q8	MAST2	S191	M2	Q6P0Q8_MAST2_S191_M2	NA	NA	26.8138	NA	27.0724	NA	NA	NA	NA	NA	NA	NA	NA	NA	NA	NA	NA	24.8745	NA	NA	NA	22.257	NA	22.2804	NA	NA	19.3689	NA	26.0548	NA	NA	NA	NA	NA	NA	22.9805	NA	NA	NA	18.3926	NA	NA	21.1022	NA	NA	21.0894	NA	25.1507	NA	NA	NA	NA	NA	18.7543	NA	NA	NA	NA	23.4727	NA	NA	24.6959	NA	NA	NA	NA	NA	NA	NA	NA	24.1887	NA	NA	23.2379	NA	NA	25.3085	NA	NA	NA	NA	NA	NA	NA	NA	NA	NA	26.2862	25.7347	30.7093	NA	25.1479	18.8474	NA	NA	NA	NA	NA	NA	29.3118	NA	27.7975	NA	NA	NA	NA	NA	NA	NA	24.2832	NA	NA	NA	NA
Q6P0Q8	MAST2	S191	M3	Q6P0Q8_MAST2_S191_M3	22.2581	25.8199	24.7402	23.5286	26.3674	22.4057	23.9732	26.3507	23.9789	25.2495	28.4522	25.8501	25.1783	26.8463	25.0696	26.4398	26.7805	25.8114	25.1235	25.9289	24.8446	25.7298	27.0385	25.3351	23.4341	24.9356	25.0951	25.8042	25.4607	26.6532	23.1427	25.1729	23.6651	24.1966	27.1779	24.7633	24.3691	25.0838	24.3072	23.3504	24.7864	25.4119	22.3737	25.0734	24.4707	27.0517	23.9424	24.1374	26.4777	22.5162	27.1059	23.9958	26.2762	25.2242	24.1348	23.0033	22.6532	25.0132	25.3091	24.2194	23.2484	24.68	23.9009	24.2895	23.1862	23.9709	24.2668	23.2756	23.7023	24.9736	25.8218	24.4909	24.3111	24.2277	23.4696	26.0879	23.4772	22.8497	26.7033	25.3207	24.5345	24.6907	24.0438	24.3673	22.3607	23.1922	22.5343	23.6991	24.1224	22.8657	25.0517	24.1646	23.4631	24.8251	24.1494	27.2919	26.1526	24.4479	26.2348	23.5376	26.0703	25.3447	24.3941	24.4825	24.7099	25.1665	24.7203	23.7549	23.4758	23.0242	23.119	23.6552	24.019	22.0886
Q6P0Q8	MAST2	S200	M2	Q6P0Q8_MAST2_S200_M2	NA	NA	23.5377	26.8327	16.1854	NA	NA	15.2778	NA	NA	NA	NA	NA	15.135	NA	NA	NA	NA	NA	NA	NA	NA	NA	NA	NA	NA	NA	NA	NA	NA	23.6057	22.9538	NA	NA	NA	NA	NA	NA	15.8557	NA	NA	NA	NA	NA	NA	NA	NA	NA	22.5537	NA	NA	NA	NA	NA	NA	NA	NA	NA	NA	NA	NA	NA	NA	NA	NA	NA	NA	NA	NA	NA	NA	NA	NA	NA	NA	NA	16.7602	NA	NA	NA	23.5426	24.5818	25.0996	NA	NA	NA	NA	NA	NA	NA	21.7783	NA	NA	20.1088	NA	23.4523	NA	NA	NA	NA	NA	27.3494	NA	NA	NA	NA	NA	NA	NA	NA	NA	NA	NA	NA
Q6P0Q8	MAST2	S204	M2	Q6P0Q8_MAST2_S204_M2	NA	NA	15.2157	18.5108	NA	NA	NA	NA	NA	NA	NA	NA	NA	NA	NA	NA	NA	NA	NA	NA	NA	NA	NA	NA	NA	NA	NA	NA	NA	NA	NA	NA	NA	NA	NA	NA	NA	NA	NA	NA	NA	NA	NA	NA	NA	NA	NA	NA	NA	NA	NA	NA	NA	NA	NA	NA	NA	NA	NA	NA	NA	NA	NA	NA	NA	NA	NA	NA	NA	NA	NA	NA	NA	NA	NA	NA	NA	NA	NA	NA	15.2207	NA	NA	NA	NA	NA	NA	NA	NA	NA	NA	NA	NA	NA	NA	NA	NA	NA	NA	NA	NA	19.0275	NA	NA	NA	NA	NA	NA	NA	NA	NA	NA	NA	NA
Q6P0Q8	MAST2	S204	M3	Q6P0Q8_MAST2_S204_M3	18.9674	20.2185	22.8464	NA	21.2473	NA	22.9685	NA	23.3592	NA	NA	20.2522	NA	NA	NA	NA	NA	NA	NA	NA	NA	NA	NA	NA	21.239	19.2233	NA	22.5185	21.2011	21.0952	20.822	NA	20.837	NA	NA	NA	NA	NA	NA	NA	NA	NA	NA	NA	NA	NA	NA	NA	NA	NA	21.5689	NA	NA	21.985	NA	NA	19.3338	NA	NA	NA	NA	NA	NA	NA	19.9135	NA	NA	20.6409	21.8173	NA	NA	NA	NA	NA	NA	NA	NA	NA	NA	20.4116	NA	NA	22.8542	NA	21.3305	NA	20.0998	NA	NA	NA	NA	NA	NA	NA	NA	NA	NA	NA	NA	NA	18.8236	NA	NA	NA	NA	NA	19.1687	NA	NA	NA	NA	NA	20.7782	NA
Q6P0Q8	MAST2	S209	M1	Q6P0Q8_MAST2_S209_M1	16.0624	15.9826	17.658	15.7865	16.9848	15.9524	18.504	17.3362	18.2279	17.4074	16.3785	16.8411	15.4226	15.6523	15.7525	15.7039	16.6694	16.2066	15.5951	15.0147	16.3336	15.6089	17.7538	16.1733	15.8835	16.1512	16.1864	16.1492	16.4547	16.2863	15.8888	16.0067	16.0318	16.0292	15.8716	15.8059	15.7861	15.4259	15.9688	15.8004	16.9557	15.5617	15.4262	15.1078	15.9088	15.9357	16.1036	15.8846	NA	15.3627	15.7961	15.8583	15.8225	15.9017	15.6158	15.9455	16.2639	15.8688	16.0616	16.2355	14.986	14.7685	16.1211	16.4981	16.853	15.5984	15.5741	15.6345	16.3377	16.0468	16.7749	16.2467	16.929	16.1326	17.198	16.7235	16.2235	15.5724	16.5063	15.6782	NA	15.9834	17.959	16.1855	17.3699	15.2278	17.3787	15.5894	15.6336	15.7734	17.4125	16.1858	16.9693	17.0969	17.2734	16.6104	15.8101	16.6335	16.2912	15.8977	16.1732	15.8282	15.5875	15.5917	16.3111	16.731	18.664	16.1595	14.5687	15.2021	17.2486	15.5718	15.6414	15.2797
Q6P0Q8	MAST2	S217	M1	Q6P0Q8_MAST2_S217_M1	NA	15.9123	17.6264	NA	16.9221	17.1943	NA	16.7791	NA	16.8553	16.7626	NA	14.7553	NA	NA	NA	NA	NA	NA	NA	NA	NA	NA	NA	16.2852	15.855	16.1996	15.9648	NA	NA	NA	NA	16.9512	15.5217	NA	17.5975	NA	NA	NA	15.0915	NA	NA	NA	15.0601	NA	15.9493	NA	NA	17.1627	15.1311	NA	NA	16.8885	15.9089	NA	NA	NA	NA	NA	NA	NA	NA	NA	NA	NA	NA	NA	NA	NA	NA	16.8259	16.5541	17.4266	NA	16.0941	NA	16.5376	16.0252	15.7928	15.8304	16.0077	NA	17.0325	16.0633	16.2119	NA	16.2605	NA	NA	NA	17.2543	16.2033	15.9102	17.1905	15.9835	NA	16.323	16.8368	16.168	NA	16.6282	16.5027	NA	15.5187	NA	17.8665	17.4595	15.7837	NA	NA	16.211	NA	NA	NA
Q6P0Q8	MAST2	S278	M1	Q6P0Q8_MAST2_S278_M1	16.0264	17.5672	16.0996	16.5917	16.2232	NA	NA	15.3752	NA	14.3458	16.816	17.4751	NA	13.959	NA	NA	14.2733	NA	16.0029	NA	15.7357	16.5076	14.1269	NA	17.4024	17.2251	16.8892	16.0892	14.8524	17.3245	15.2439	14.3895	17.0606	NA	NA	NA	16.0705	16.1364	15.1948	NA	NA	NA	16.3016	15.3548	16.2806	14.8806	14.6623	14.0237	15.6232	16.7371	NA	NA	14.5034	15.6576	NA	14.6263	14.4984	16.8883	NA	16.3397	NA	15.6602	NA	15.9761	15.9709	16.2637	17.5545	17.0659	NA	17.2939	NA	16.7309	14.7003	13.7587	13.9983	14.6543	14.9402	14.9453	NA	15.324	17.2036	17.4609	15.8861	17.2347	16.0368	NA	NA	16.1557	14.1293	16.1646	17.6003	NA	17.2003	16.6935	15.5913	16.3223	17.6503	NA	NA	NA	15.8118	17.1363	13.5467	16.5168	15.8366	13.6297	16.4071	16.4426	NA	NA	13.7793	NA	NA	NA
Q6P0Q8	MAST2	S278	M2	Q6P0Q8_MAST2_S278_M2	20.1398	19.3972	20.1889	19.2242	19.1288	20.0295	20.601	20.4527	20.4609	19.839	20.408	21.0308	19.4749	18.6407	18.6425	18.9872	18.5648	18.5579	19.5022	19.2555	18.9195	19.8705	17.8179	19.9282	21.3382	21.2319	21.263	21.2169	21.1951	19.8044	20.167	19.7228	19.8131	19.1912	19.7838	19.1599	20.5729	20.4914	20.6626	19.9481	19.9898	20.0882	20.4768	20.7907	20.3954	20.719	21.0002	20.3707	20.007	20.5871	20.3171	NA	20.5399	19.9557	19.6688	19.9728	20.1424	19.4197	19.0484	19.7966	20.7945	20.6821	19.4921	19.7901	19.3624	20.091	21.3043	21.0066	21.3233	21.1295	20.1251	20.185	20.2466	20.2847	20.249	20.3654	20.0198	20.6677	19.5273	20.6293	21.2011	19.2635	20.0444	21.4081	19.7118	20.2123	19.8135	19.7357	19.3265	20.2113	20.6863	20.4881	20.7493	20.4492	20.3002	20.3204	20.0168	20.4863	21.5351	22.0182	20.9713	21.1312	19.6468	20.0592	20.7049	18.9919	20.0364	20.699	19.1161	20.0472	19.11	19.3712	20.1017	20.4243
Q6P0Q8	MAST2	S278	M3	Q6P0Q8_MAST2_S278_M3	19.3811	19.6161	19.5097	19.1478	19.5364	18.5634	19.2787	18.871	18.3443	16.9212	19.3619	19.4102	NA	NA	NA	18.3763	NA	16.736	18.7523	18.6791	18.6886	18.6641	18.5149	18.6455	19.7879	19.8464	19.9496	19.8833	19.8933	19.8337	19.5412	19.3307	19.5845	19.3921	19.2199	19.2717	19.6225	18.3256	NA	18.6861	19.7209	19.2346	17.9629	19.6406	18.826	18.6033	18.7402	18.1979	19.3443	19.204	19.4053	17.704	19.4017	19.2339	19.4359	18.7303	18.5218	19.421	19.3477	19.4507	19.4432	19.1377	19.1862	19.2895	19.3442	18.6272	19.6321	19.2076	19.7192	19.3478	19.3819	19.1549	19.3939	19.1482	19.2288	18.8211	19.392	19.4988	19.1901	20.1271	19.8913	19.7436	19.7418	20.133	NA	18.471	18.9273	19.19	19.3188	19.266	19.6306	19.6257	19.3892	19.1672	19.5949	18.4438	19.617	19.5049	19.7501	19.858	19.7346	19.6327	18.4774	19.8327	19.6016	18.7696	18.672	19.7948	19.1141	16.5938	18.9103	19.2786	16.8481	19.1085
Q6P0Q8	MAST2	S281	M2	Q6P0Q8_MAST2_S281_M2	20.3461	20.2876	20.3477	19.7502	20.2652	19.2286	19.1425	20.948	18.6794	21.1204	21.5625	20.4448	19.0824	18.2813	18.9352	19.1674	17.906	19.2665	19.6364	19.8157	19.2086	20.3354	18.5536	19.9454	NA	NA	NA	NA	NA	20.6839	20.0076	18.9307	18.4831	19.9025	20.0745	20.1556	NA	20.4775	NA	19.7234	19.4215	18.5871	NA	NA	18.7431	NA	20.7064	20.1707	19.82	20.8946	21.4139	21.1898	21.596	21.4311	19.5546	20.1283	18.5539	20.1874	18.7692	19.3059	20.5374	20.7381	20.3238	19.577	19.8917	18.9141	NA	NA	NA	NA	19.9958	20.0048	20.5658	NA	NA	NA	19.3327	NA	20.4699	21.9625	20.9421	20.3057	20.0533	NA	19.9418	19.9269	19.7185	19.1204	19.2415	19.2562	20.9358	20.6644	19.1903	20.8643	20.9964	19.9966	20.7803	19.9495	NA	21.4646	19.1907	NA	19.4374	19.6866	NA	19.5034	18.1091	20.9389	18.5183	19.638	19.2396	18.6887	20.4671	20.6176
Q6P0Q8	MAST2	S281	M3	Q6P0Q8_MAST2_S281_M3	19.4071	19.6422	19.5358	19.1738	19.5624	18.1491	19.3047	18.897	18.3978	18.4827	19.388	19.4362	19.5651	19.5698	19.4785	18.3894	19.3135	18.3623	18.7783	18.7051	18.7146	18.6901	18.5409	18.6715	19.8139	19.8724	19.9756	19.9093	19.9193	19.8597	19.5673	19.3567	NA	19.4182	19.2459	19.2977	19.6485	19.0235	20.0685	18.6837	19.747	19.2606	17.989	NA	18.852	18.6293	18.7662	18.2223	19.3703	19.23	19.4314	18.3973	19.4277	19.26	19.4619	18.9944	18.5407	19.4471	19.3737	19.4767	19.4693	19.1637	19.2122	19.3155	19.3702	18.8947	19.6581	19.2336	19.7452	19.3738	19.4079	19.1809	19.42	19.1742	19.2548	18.8472	19.418	19.5248	19.2171	20.1532	19.9173	19.7696	19.7678	20.1591	20.085	18.4933	18.5074	19.216	19.3449	19.292	19.6566	19.6517	19.4152	19.1932	19.6209	18.4599	19.643	19.5309	19.7761	19.884	19.7606	19.6587	18.4953	19.8587	19.6276	18.7956	18.175	19.8208	19.1402	18.4435	18.3278	19.3046	18.471	19.1345
Q6P0Q8	MAST2	S290	M1	Q6P0Q8_MAST2_S290_M1	16.9856	15.9084	17.1939	15.9467	17.6899	17.6103	17.1291	16.964	16.9235	17.085	17.6654	17.3462	16.8225	16.7713	16.8519	16.7282	16.6409	17.0122	17.5253	17.0672	17.9248	17.7664	17.876	17.8742	17.9356	17.9352	17.9421	18.0715	17.7169	18.2078	17.9386	17.2936	17.9477	17.6857	18.0752	17.8581	17.6398	17.262	17.5391	17.4457	17.6022	17.7217	17.2199	16.6703	16.1765	17.4361	17.1899	17.277	17.9272	18.3175	17.9854	18.2924	18.3716	18.5282	17.9342	17.854	17.9568	17.9421	17.8518	18.0664	17.0838	16.7142	17.1583	17.1744	17.2623	16.9328	18.1954	17.9518	17.9188	18.2933	18.272	18.0483	17.6602	17.6384	17.9542	17.7044	17.9143	17.8204	18.1494	17.6987	16.7885	17.0039	18.1322	17.1931	16.7218	17.0526	17.3883	17.226	17.6426	17.3277	17.1983	17.0009	17.4038	17.4401	17.4409	17.8019	17.1503	16.7441	17.9239	17.1016	17.478	17.3506	17.9438	17.5842	18.2969	NA	17.4153	18.0351	17.3415	17.1732	16.9332	17.2542	17.5433	17.1505
Q6P0Q8	MAST2	S290	M2	Q6P0Q8_MAST2_S290_M2	19.6757	20.4933	19.8589	19.5342	19.7988	19.7453	19.6412	19.7568	18.8152	20.4346	20.8681	21.152	18.8734	17.7977	NA	18.3366	17.6229	18.403	19.3973	18.5328	17.9017	19.6198	16.7659	19.4673	21.3487	21.2721	21.2734	21.2734	21.2343	21.0049	19.6389	19.8128	18.4436	19.2991	19.8055	19.9496	20.4926	20.2091	20.5955	19.7871	19.6239	18.1995	20.4293	20.804	19.7797	20.8122	20.471	20.0757	19.5854	20.6955	21.6092	21.395	20.9777	20.7174	19.4438	19.6531	19.6098	20.0348	20.4879	19.3908	20.2609	20.3826	20.1004	19.6825	19.8408	20.2567	21.6224	21.2188	21.4797	21.4623	19.1697	20.146	20.2668	20.3434	20.2557	20.3422	19.4046	20.6255	19.936	21.4156	20.9613	20.4654	19.8502	21.6761	19.7288	19.2184	19.4936	19.24	19.2213	20.6359	20.534	20.4523	20.3814	20.6909	20.3058	20.6081	20.1154	19.933	21.2323	21.3616	20.4338	21.2056	19.1772	19.4993	20.6856	19.4842	19.4219	20.6788	18.4506	19.6114	19.4171	18.7835	20.0555	20.231
Q6P0Q8	MAST2	S290	M3	Q6P0Q8_MAST2_S290_M3	19.2309	19.466	19.3596	18.9976	19.3863	18.4543	19.1286	18.7208	18.1983	17.9227	19.2118	19.2601	19.3468	19.3516	19.2603	18.2038	19.0953	17.7926	18.6021	18.5289	18.5384	18.5139	18.3648	18.4953	19.6377	19.6962	19.7994	19.7331	19.7431	19.6835	19.3911	19.1805	19.4344	19.242	19.0697	19.1215	19.4723	18.6349	19.8503	18.5035	19.5708	19.0844	17.8128	19.4904	18.6759	18.4531	18.5901	18.0328	19.1941	19.0538	19.2552	18.0099	19.2515	19.0838	19.2857	18.5514	18.3724	19.2709	19.1975	19.3006	19.2931	18.9875	19.036	19.1393	19.194	18.4479	19.4819	19.0575	19.569	19.1976	19.2317	19.0047	19.2438	18.998	19.0786	18.671	19.2419	19.3486	19.0267	19.977	19.7411	19.5934	19.5916	19.9829	19.8668	18.3045	18.4873	19.0398	19.1687	19.1158	19.4804	19.4756	19.239	19.017	19.4448	18.2732	19.4668	19.3547	19.6	19.7078	19.5844	19.4826	18.3281	19.6825	19.4514	18.6195	18.1876	19.6447	18.964	17.8428	18.8135	19.1284	17.9017	18.9583
Q6P0Q8	MAST2	S299	M2	Q6P0Q8_MAST2_S299_M2	21.6046	21.9715	21.2605	21.5652	21.1993	21.3497	19.8807	21.4743	20.7365	21.3714	21.5006	20.129	21.2914	21.309	21.385	21.1868	20.1435	21.374	21.2555	20.9062	21.1291	21.2299	21.0834	21.1634	21.5961	21.0778	21.519	21.6514	21.6396	21.5972	21.6504	21.5911	21.3543	21.865	21.8162	21.7258	21.4814	21.6677	21.4519	21.3057	21.3589	20.6485	21.4465	21.3941	21.616	21.6162	20.932	21.6188	21.8051	21.5001	21.5172	21.7725	20.8472	21.6588	21.0619	21.2773	21.3277	20.8089	20.9876	21.3326	21.2207	21.2975	21.1893	21.1499	21.2592	21.18	21.1704	20.903	20.7309	21.5791	20.7879	21.0156	20.7399	21.0636	21.2485	21.2307	20.2217	21.1909	22.2005	22.4053	22.6537	22.6061	20.8164	22.4289	22.0852	21.5202	21.4588	21.4144	21.5882	21.5883	21.2123	21.3778	20.4775	20.9252	21.2959	21.2745	21.2258	21.2844	21.4624	21.3013	21.422	21.4408	20.9457	21.8205	21.6298	21.4365	21.6055	21.7166	21.3372	20.9233	20.9608	21.3946	21.5866	21.6043
Q6P0Q8	MAST2	S301	M2	Q6P0Q8_MAST2_S301_M2	21.6046	21.9715	21.2605	21.5652	21.1993	21.3497	19.8807	21.4743	20.7365	21.3714	21.5006	20.129	21.2914	21.309	21.385	21.1868	20.1435	21.374	21.2555	20.9062	21.1291	21.2299	21.0834	21.1634	21.5961	21.0778	21.519	21.6514	21.6396	21.5972	21.6504	21.5911	21.3543	21.865	21.8162	21.7258	21.4814	21.6677	21.4519	21.3057	21.3589	20.6485	21.4465	21.3941	21.616	21.6162	20.932	21.6188	21.8051	21.5001	21.5172	21.7725	20.8472	21.6588	21.0619	21.2773	21.3277	20.8089	20.9876	21.3326	21.2207	21.2975	21.1893	21.1499	21.2592	21.18	21.1704	20.903	20.7309	21.5791	20.7879	21.0156	20.7399	21.0636	21.2485	21.2307	20.2217	21.1909	22.2005	22.4053	22.6537	22.6061	20.8164	22.4289	22.0852	21.5202	21.4588	21.4144	21.5882	21.5883	21.2123	21.3778	20.4775	20.9252	21.2959	21.2745	21.2258	21.2844	21.4624	21.3013	21.422	21.4408	20.9457	21.8205	21.6298	21.4365	21.6055	21.7166	21.3372	20.9233	20.9608	21.3946	21.5866	21.6043
Q6P0Q8	MAST2	S74	M1	Q6P0Q8_MAST2_S74_M1	20.2537	20.2391	20.7486	20.3636	20.6134	20.8152	20.7278	20.2682	19.9843	20.5682	20.6437	20.4273	18.8778	20.2099	NA	20.3864	19.6371	19.6749	NA	18.4731	17.632	20.4006	21.0092	20.1743	20.0792	21.7272	21.6752	20.6255	19.8042	20.3461	20.2748	20.0018	20.846	20.2918	20.7355	20.2122	19.4405	20.3289	21.0483	NA	20.6762	20.1765	20.7743	20.3077	17.9111	20.7801	20.5863	19.9812	19.7808	16.9601	20.6743	20.4024	19.169	19.4747	20.2341	21.022	20.8972	21.098	22.1691	20.3629	NA	21.1308	NA	21.1458	20.6176	20.2542	21.0211	20.6243	20.3919	20.317	20.4563	20.2255	20.8202	20.2342	19.9715	17.9459	20.5063	19.1921	20.5046	20.2116	20.3449	20.9947	20.8111	20.9466	20.9712	20.8179	21.3644	20.5588	19.6239	19.4817	21.4145	21.5421	21.0643	21.3243	20.9809	21.3932	20.9299	20.7414	19.695	20.4257	21.0515	22.0295	20.6772	19.5243	20.0608	19.1536	19.9734	21.0498	19.8503	20.3264	19.5731	NA	20.169	NA
Q6P0Q8	MAST2	S74	M2	Q6P0Q8_MAST2_S74_M2	NA	16.1424	NA	NA	NA	NA	NA	NA	NA	16.8348	17.6817	NA	NA	NA	NA	NA	NA	NA	NA	NA	NA	NA	NA	NA	19.2165	NA	17.5779	NA	NA	19.64	NA	NA	NA	NA	NA	NA	NA	NA	NA	NA	NA	NA	NA	17.7253	NA	18.7449	17.2132	NA	NA	NA	NA	NA	NA	NA	NA	NA	NA	NA	NA	NA	NA	17.1094	NA	NA	NA	16.9833	NA	NA	NA	NA	NA	NA	NA	16.893	NA	17.0277	17.0641	16.5807	17.2483	NA	NA	NA	NA	NA	NA	NA	NA	NA	NA	NA	NA	17.4408	17.1804	NA	16.4259	NA	17.1574	NA	NA	17.7876	NA	NA	NA	NA	NA	NA	17.7542	NA	NA	NA	NA	NA	NA	17.3516
Q6P0Q8	MAST2	S80	M2	Q6P0Q8_MAST2_S80_M2	NA	NA	NA	16.3111	NA	NA	NA	NA	NA	NA	NA	NA	NA	NA	NA	NA	NA	NA	NA	NA	NA	NA	NA	NA	NA	18.061	NA	NA	18.2536	NA	NA	NA	NA	NA	NA	NA	NA	NA	NA	NA	NA	NA	NA	NA	NA	NA	NA	NA	NA	17.027	NA	NA	NA	16.9216	NA	NA	NA	NA	NA	NA	17.3794	NA	NA	NA	NA	NA	NA	NA	NA	NA	NA	NA	NA	NA	NA	NA	NA	NA	NA	NA	16.3928	16.1518	NA	16.7655	NA	NA	NA	NA	NA	NA	16.8596	NA	NA	NA	NA	NA	NA	NA	NA	NA	NA	NA	NA	16.011	NA	NA	NA	NA	NA	NA	NA	NA	NA	NA
Q6P0Q8	MAST2	S81	M2	Q6P0Q8_MAST2_S81_M2	NA	16.1424	NA	NA	NA	NA	NA	NA	NA	16.8348	17.6817	NA	NA	NA	NA	NA	NA	NA	NA	NA	NA	NA	NA	NA	19.2165	NA	17.5779	NA	NA	19.64	NA	NA	NA	NA	NA	NA	NA	NA	NA	NA	NA	NA	NA	17.7253	NA	18.7449	17.2132	NA	NA	NA	NA	NA	NA	NA	NA	NA	NA	NA	NA	NA	NA	17.1094	NA	NA	NA	16.9833	NA	NA	NA	NA	NA	NA	NA	16.893	NA	17.0277	17.0641	16.5807	17.2483	NA	NA	NA	NA	NA	NA	NA	NA	NA	NA	NA	NA	17.4408	17.1804	NA	16.4259	NA	17.1574	NA	NA	17.7876	NA	NA	NA	NA	NA	NA	17.7542	NA	NA	NA	NA	NA	NA	17.3516
Q6P0Q8	MAST2	S825	M1	Q6P0Q8_MAST2_S825_M1	NA	NA	NA	NA	NA	NA	NA	NA	NA	NA	NA	NA	NA	NA	NA	NA	NA	NA	NA	NA	NA	16.7781	17.56	NA	NA	NA	NA	NA	NA	NA	NA	NA	NA	NA	NA	NA	NA	NA	NA	NA	NA	NA	NA	NA	NA	NA	NA	NA	NA	NA	NA	NA	NA	NA	NA	NA	NA	NA	NA	NA	NA	NA	16.3905	NA	NA	NA	NA	NA	NA	NA	NA	NA	NA	NA	NA	NA	NA	NA	NA	NA	NA	NA	NA	NA	NA	NA	NA	NA	NA	NA	NA	NA	NA	NA	NA	NA	NA	NA	NA	NA	NA	NA	NA	NA	NA	NA	NA	NA	NA	NA	NA	NA	NA	NA
Q6P0Q8	MAST2	S825	M2	Q6P0Q8_MAST2_S825_M2	NA	NA	NA	NA	NA	NA	NA	NA	NA	NA	NA	NA	NA	NA	NA	NA	NA	NA	NA	NA	NA	NA	NA	NA	NA	NA	NA	NA	NA	NA	NA	NA	NA	NA	NA	NA	NA	NA	NA	NA	NA	NA	NA	NA	NA	NA	NA	NA	NA	NA	17.7232	NA	NA	NA	NA	NA	NA	NA	NA	NA	NA	NA	NA	NA	NA	NA	NA	NA	NA	NA	NA	NA	NA	NA	NA	NA	NA	NA	19.046	NA	NA	NA	NA	NA	NA	NA	NA	NA	NA	NA	NA	NA	NA	NA	NA	NA	NA	NA	NA	NA	NA	NA	NA	NA	NA	NA	NA	15.9831	NA	NA	NA	NA	NA	NA
Q6P0Q8	MAST2	S832	M1	Q6P0Q8_MAST2_S832_M1	NA	NA	NA	NA	NA	NA	NA	NA	NA	NA	NA	NA	NA	NA	NA	NA	NA	NA	NA	NA	NA	NA	NA	NA	NA	NA	NA	NA	NA	NA	NA	NA	NA	15.2853	NA	NA	NA	NA	NA	NA	NA	NA	NA	NA	NA	NA	NA	NA	NA	NA	NA	NA	NA	NA	NA	NA	NA	NA	NA	NA	NA	NA	NA	NA	NA	NA	NA	NA	NA	NA	NA	NA	NA	NA	16.3154	NA	NA	NA	NA	NA	NA	NA	NA	NA	NA	NA	15.5676	NA	NA	16.2448	NA	NA	NA	NA	NA	NA	NA	NA	NA	NA	NA	NA	NA	NA	NA	NA	NA	NA	NA	NA	NA	NA	NA	NA
Q6P0Q8	MAST2	S832	M2	Q6P0Q8_MAST2_S832_M2	NA	19.1058	NA	15.2393	15.7984	NA	NA	NA	NA	NA	NA	NA	NA	NA	NA	NA	NA	NA	14.0572	15.4694	14.6507	15.4217	15.0348	15.405	NA	NA	NA	NA	NA	NA	NA	NA	14.6149	17.8492	NA	NA	NA	NA	NA	NA	NA	NA	NA	NA	NA	NA	NA	NA	NA	NA	NA	NA	18.6317	NA	NA	14.676	NA	NA	NA	NA	15.9036	15.8799	16.7101	16.5584	16.1852	16.8503	NA	17.9704	NA	NA	13.2684	NA	14.4311	15.3677	14.7525	15.2418	14.8162	15.6765	NA	NA	17.1335	NA	NA	NA	18.6739	NA	NA	NA	NA	NA	NA	16.2515	NA	NA	13.8442	NA	19.0109	NA	NA	NA	NA	NA	NA	NA	NA	NA	NA	NA	NA	NA	14.6484	NA	15.4085	NA
Q6P0Q8	MAST2	S92	M1	Q6P0Q8_MAST2_S92_M1	NA	15.2296	14.1278	13.394	13.9906	NA	NA	NA	NA	NA	13.7705	13.8294	14.5118	14.5544	14.5375	14.3825	14.3649	14.5324	NA	NA	14.2769	NA	13.9045	13.4116	14.7926	14.2889	14.7412	14.2929	14.5165	13.9001	13.8456	13.7162	13.0429	14.0199	13.2838	13.5376	14.3031	14.2806	14.1563	14.1499	14.4652	14.1033	14.6691	14.9011	14.7893	14.8769	14.9695	14.8256	NA	NA	NA	NA	15.7334	NA	13.4455	13.567	13.4446	14.1905	13.62	13.795	13.9274	NA	13.8644	13.7154	14.0508	14.0651	15.3877	15.414	15.1253	15.4548	15.1354	15.3222	10.1932	13.4439	NA	5.81032	NA	NA	NA	NA	15.2373	NA	NA	NA	15.1261	15.1439	15.0064	15.1592	15.3855	15.3923	NA	14.296	14.007	NA	NA	NA	15.7291	14.2343	15.2378	14.2212	14.6185	NA	13.9899	13.8779	14.1642	13.6134	13.6343	14.5816	14.2828	14.0401	13.7976	14.3516	14.3022	14.5933
Q6P0Q8	MAST2	T1036	M1	Q6P0Q8_MAST2_T1036_M1	NA	NA	NA	NA	18.0417	18.408	17.5058	18.5225	16.8977	18.1391	NA	NA	17.4179	17.7867	18.4914	NA	NA	18.9303	19.3553	18.4677	17.4599	18.2937	18.1793	19.0018	20.2403	18.9078	19.9759	18.8836	19.5704	19.9754	19.5088	18.56	17.3326	18.2594	19.2981	18.4678	NA	18.7831	NA	NA	18.7357	NA	19.6413	19.7283	19.0863	NA	19.3925	NA	19.6574	NA	19.616	19.5496	19.7258	19.6405	19.3169	18.9019	19.3964	19.2411	19.2056	19.4064	18.1555	18.5943	NA	18.1647	18.6235	15.9847	19.2144	16.5719	19.14	19.8922	17.0821	NA	18.9027	19.3794	17.8729	19.2099	19.024	16.2949	NA	19.5627	15.0465	NA	NA	19.5087	18.4928	NA	NA	NA	18.5532	18.873	18.0642	NA	NA	NA	NA	NA	18.5119	19.4566	19.5747	18.615	13.6178	18.5889	19.4423	19.6289	19.4479	17.7125	NA	19.8484	17.564	18.2039	18.5374	17.8069	18.8358	19.2129
Q6P0Q8	MAST2	T1036	M2	Q6P0Q8_MAST2_T1036_M2	17.7809	NA	17.2455	17.6374	NA	17.2394	15.1984	15.1363	NA	NA	NA	NA	NA	NA	NA	NA	NA	15.2207	16.7396	18.2641	NA	14.6395	NA	NA	17.7508	18.0241	17.3701	16.7375	18.1285	18.2144	16.0581	16.2179	15.5846	17.6795	17.5084	17.4077	18.4067	16.7146	17.3523	15.7161	14.8781	NA	18.7828	18.2294	17.2045	16.9822	NA	16.7599	NA	NA	NA	NA	NA	16.0909	15.322	NA	14.2654	NA	15.4088	17.4598	16.8876	16.649	16.2401	NA	17.2659	NA	NA	NA	17.122	NA	NA	NA	NA	16.9791	NA	15.8349	17.7054	16.8998	NA	16.9136	NA	NA	NA	NA	18.8301	16.151	16.525	16.5416	17.4249	18.3465	17.3343	NA	NA	15.6941	17.1874	NA	17.5736	NA	NA	NA	17.0351	17.4566	15.9975	16.6484	17.5404	16.9878	NA	17.6378	NA	15.7812	15.7747	14.1135	NA	NA
Q6P0Q8	MAST2	T1244	M1	Q6P0Q8_MAST2_T1244_M1	NA	NA	NA	15.4079	NA	NA	16.2453	NA	16.0393	16.0416	NA	NA	NA	NA	NA	NA	NA	NA	NA	NA	NA	NA	NA	NA	NA	NA	NA	NA	NA	NA	NA	NA	NA	NA	NA	NA	NA	NA	NA	NA	NA	NA	NA	NA	NA	NA	NA	NA	NA	NA	NA	NA	NA	NA	NA	NA	NA	NA	NA	NA	NA	NA	NA	NA	NA	NA	NA	NA	NA	NA	NA	NA	NA	NA	NA	NA	NA	NA	NA	NA	NA	NA	14.0294	NA	NA	NA	NA	NA	NA	NA	NA	NA	NA	NA	NA	NA	16.3416	NA	NA	NA	NA	16.7914	NA	NA	NA	NA	NA	NA	NA	NA	NA	NA	NA	NA
Q6P0Q8	MAST2	T1266	M1	Q6P0Q8_MAST2_T1266_M1	NA	NA	NA	NA	NA	23.0723	NA	NA	NA	NA	NA	NA	NA	NA	NA	NA	NA	NA	NA	NA	NA	NA	NA	NA	NA	NA	NA	NA	NA	NA	NA	NA	NA	NA	NA	NA	NA	NA	NA	NA	NA	NA	NA	NA	NA	NA	NA	NA	NA	NA	18.0862	NA	NA	NA	NA	NA	NA	NA	NA	NA	NA	NA	22.398	NA	NA	NA	NA	NA	NA	NA	NA	NA	NA	NA	NA	NA	NA	NA	22.8179	NA	NA	NA	NA	NA	NA	NA	NA	NA	22.9072	NA	23.5954	NA	NA	NA	NA	NA	NA	NA	NA	NA	NA	NA	NA	NA	22.9979	NA	NA	NA	NA	20.3691	NA	NA	NA	NA
Q6P0Q8	MAST2	T1266	M2	Q6P0Q8_MAST2_T1266_M2	NA	20.0355	NA	NA	NA	19.1684	NA	NA	NA	NA	NA	NA	NA	21.3787	NA	NA	NA	20.103	NA	25.1064	NA	20.0334	NA	NA	NA	NA	NA	21.3106	NA	NA	NA	NA	NA	NA	NA	NA	NA	NA	19.742	21.8635	NA	NA	NA	NA	NA	NA	NA	NA	NA	20.1757	NA	18.8419	NA	NA	NA	NA	NA	NA	NA	NA	NA	18.9791	18.8672	NA	NA	19.4158	NA	NA	22.4409	NA	21.203	NA	NA	20.1394	NA	NA	NA	NA	20.3074	20.0374	NA	NA	NA	NA	NA	NA	NA	NA	NA	20.5118	NA	NA	21.0131	21.8064	NA	NA	19.7271	NA	20.7927	NA	NA	NA	NA	NA	NA	NA	NA	19.0028	NA	NA	19.5509	NA	NA	NA
Q6P0Q8	MAST2	T1349	M2	Q6P0Q8_MAST2_T1349_M2	NA	NA	NA	NA	17.8356	NA	NA	17.0691	NA	NA	NA	NA	NA	NA	NA	NA	NA	NA	NA	NA	NA	NA	NA	NA	NA	NA	NA	NA	NA	NA	NA	NA	NA	NA	NA	NA	17.1956	NA	NA	NA	NA	NA	NA	NA	NA	NA	NA	NA	NA	NA	17.4496	NA	NA	NA	NA	NA	NA	NA	NA	NA	NA	NA	NA	NA	NA	NA	17.2693	NA	NA	NA	NA	17.2467	NA	NA	NA	NA	NA	NA	NA	NA	NA	NA	NA	NA	NA	NA	17.5964	NA	17.5071	NA	NA	NA	17.4576	17.6702	NA	17.9422	NA	17.0155	17.3288	17.1565	17.4053	NA	NA	17.3144	NA	NA	16.9368	NA	NA	NA	NA	NA	NA	NA
Q6P0Q8	MAST2	T153	M1	Q6P0Q8_MAST2_T153_M1	16.2017	NA	14.9614	15.2651	16.1555	17.0601	16.1184	17.2087	16.1128	NA	15.5708	NA	15.13	16.7439	NA	NA	18.1048	17.6667	NA	NA	NA	NA	NA	NA	NA	NA	NA	16.2015	NA	NA	NA	NA	NA	NA	NA	NA	17.4805	18.1444	18.2508	18.1016	18.5193	15.7772	16.5449	NA	16.5619	NA	NA	NA	NA	NA	NA	9.88395	NA	9.83407	NA	NA	18.224	17.5398	NA	NA	NA	NA	NA	NA	NA	NA	NA	NA	NA	17.4365	NA	NA	NA	17.8802	17.3481	NA	NA	NA	NA	NA	18.0065	18.1431	17.787	NA	18.5363	17.9958	17.4112	NA	NA	NA	NA	NA	NA	NA	NA	NA	17.1176	12.0497	NA	16.963	14.617	16.5331	NA	NA	NA	16.216	16.5883	NA	16.3081	NA	NA	NA	NA	NA
Q6P0Q8	MAST2	T179	M2	Q6P0Q8_MAST2_T179_M2	22.443	19.0954	22.4874	24.598	21.8105	20.6492	23.9283	22.1666	20.2395	21.1537	20.7575	22.0049	19.237	22.2505	NA	21.0101	21.5836	20.3158	NA	21.3632	20.5558	19.2035	NA	NA	24.1671	22.9681	21.1292	22.3079	21.5935	22.7698	24.5928	20.906	21.8552	25.4655	20.1813	22.5337	21.0418	22.3757	22.1637	23.0118	NA	21.7539	NA	18.9217	21.0803	NA	22.6687	NA	22.4631	NA	21.5565	22.8271	22.6479	22.4529	22.6642	20.3264	21.4032	21.7465	NA	26.5382	21.3904	20.5557	NA	NA	21.0296	22.4059	23.338	20.928	22.4719	22.9006	22.4082	22.2205	20.0572	20.1196	19.9493	21.2586	NA	NA	NA	22.9542	21.558	22.6506	21.5313	22.8774	21.4906	22.1402	22.7746	19.9811	22.7732	21.3794	21.5504	21.8194	21.4587	21.1549	19.1896	22.0941	20.2036	21.2859	22.5078	21.6058	25.4306	21.2883	22.5953	NA	23.3615	NA	22.535	NA	22.5982	22.0179	NA	20.6678	20.7534	22.4594
Q6P0Q8	MAST2	T179	M3	Q6P0Q8_MAST2_T179_M3	24.6817	NA	24.8536	25.0692	NA	23.4436	23.8249	23.6087	22.8622	24.6862	23.5044	26.2243	24.4797	23.5436	24.0198	NA	23.9199	24.7749	NA	22.1312	21.948	23.1776	NA	NA	23.287	24.7927	24.1067	24.2799	25.0867	24.5498	22.9045	NA	25.9067	22.2905	NA	23.0375	25.2575	NA	24.4607	25.5009	25.2988	NA	21.5029	NA	23.7346	NA	24.7854	23.3215	21.0143	23.1884	NA	22.9649	NA	NA	23.8541	NA	21.9201	26.0356	24.7897	NA	NA	21.5172	NA	23.2415	NA	NA	26.3922	25.643	23.9439	25.8258	23.5292	22.3523	24.8229	23.1296	22.9133	22.9259	NA	22.1814	24.911	25.1746	23.431	23.4813	24.0698	NA	22.7217	22.0009	20.7211	22.323	24.6508	23.4023	NA	22.7349	24.0383	26.1758	23.4365	22.044	23.3834	25.6445	23.3054	23.457	23.961	23.6136	23.065	23.0258	NA	24.5663	25.4883	23.4701	22.4818	21.5917	21.5623	22.2927	22.3727	NA
Q6P0Q8	MAST2	T182	M2	Q6P0Q8_MAST2_T182_M2	23.5233	22.6331	23.5362	20.5688	24.4529	20.952	21.2661	21.5924	21.0925	20.8737	28.6822	27.6873	NA	NA	26.3195	27.0038	NA	NA	21.3226	23.2315	23.7854	22.1932	NA	24.1757	25.9388	27.273	27.7544	21.3	27.0738	23.4341	NA	NA	NA	NA	28.7851	21.9517	NA	24.1519	25.1855	18.7625	NA	NA	21.1279	25.9859	27.0633	23.6676	25.2007	22.5156	24.9512	23.2201	23.5997	20.3887	NA	27.3006	28.9132	NA	21.6813	20.9011	28.0616	26.2506	23.8539	NA	NA	24.6409	24.7865	NA	21.639	22.6667	24.5617	26.5926	23.1555	23.6927	25.9923	26.153	25.9298	24.4025	23.6865	25.4486	26.8845	28.6047	24.0251	23.2696	NA	NA	NA	28.1691	20.6496	25.5709	24.7141	23.787	NA	23.7293	25.1573	NA	25.2195	NA	NA	26.7584	23.1753	20.0409	22.1619	24.0356	26.5861	26.3366	23.1073	25.6755	23.4943	24.6121	26.7512	NA	26.2693	27.2694	NA	28.9003
Q6P0Q8	MAST2	T182	M3	Q6P0Q8_MAST2_T182_M3	24.1561	24.5266	24.9858	25.1108	24.8617	21.4173	25.0054	26.4273	23.8648	25.1628	28.3994	25.8587	25.9779	25.2277	25.5927	26.3807	27.0115	25.5402	24.7889	24.8768	24.7026	25.0834	26.6477	24.6103	22.8105	22.7199	25.6588	25.5936	23.1258	26.2467	23.242	25.5423	24.6071	25.3569	27.1396	24.9709	23.7286	24.745	24.6762	23.8595	25.2077	25.485	25.7259	25.131	25.6305	23.5773	25.3735	25.3862	23.955	23.4232	25.5441	23.0485	26.2694	25.1427	24.7385	23.2679	22.288	23.9323	23.8183	24.3784	22.7125	24.4053	22.7436	24.1382	23.6177	23.6017	27.7013	23.9301	23.1466	24.3812	25.5052	24.5812	24.317	21.6592	23.5532	24.6704	23.9615	23.7863	27.4146	25.8043	24.8983	24.48	24.5577	24.9478	21.8045	22.6162	21.2479	21.462	23.1759	20.7457	24.4201	26.2635	24.6304	24.998	24.2155	25.0019	26.101	NA	26.5009	23.2561	26.1023	24.9805	25.0415	25.2963	26.1396	24.9038	24.0864	23.8838	22.0488	23.4534	23.6916	23.4258	22.7272	22.7114
Q6P0Q8	MAST2	T185	M2	Q6P0Q8_MAST2_T185_M2	22.8247	24.7479	23.7244	24.2743	25.6496	23.8533	25.7879	23.1883	28.3317	NA	23.8658	NA	25.4263	24.5468	24.8724	24.8789	24.6092	24.4618	23.872	24.5214	25.9983	24.5652	24.0468	23.4904	22.005	26.7539	25.4736	29.2678	24.3835	26.6951	24.2003	23.4878	26.8238	22.1282	27.431	22.5673	25.2377	25.2633	24.4725	25.5307	28.9686	27.6648	23.8789	25.9976	26.2378	26.2329	27.1438	24.6304	NA	25.9629	25.6902	23.9936	29.5979	28.293	NA	24.9763	NA	25.954	26.0697	26.3815	25.1246	NA	26.301	25.667	23.7308	26.5224	27.3217	25.1231	28.7275	28.8487	25.7024	26.3987	28.426	24.3991	24.4644	26.1706	30.1655	27.8326	24.4296	NA	24.7814	24.3442	24.2499	25.9853	24.8351	23.7027	26.0523	27.257	25.0599	24.1069	NA	25.2732	24.709	20.7179	25.5461	NA	23.2246	23.4269	25.9098	27.4728	23.3811	27.0423	27.5338	26.3304	29.6335	26.5862	25.7558	27.1702	25.4044	23.7809	25.5707	23.3851	25.5716	23.5297
Q6P0Q8	MAST2	T185	M3	Q6P0Q8_MAST2_T185_M3	23.6899	25.5883	24.9209	25.3268	24.2711	22.7296	24.3736	26.5746	24.0829	25.7063	24.4545	26.2136	24.2312	25.1206	25.6976	25.8668	23.304	25.5654	25.2013	24.8983	25.0032	24.7623	26.5516	24.0679	23.4719	22.3805	24.7712	26.006	24.1721	25.3898	23.9989	25.3005	24.4077	25.3632	25.1071	24.7417	24.3034	24.8443	24.5331	23.627	23.9533	25.1616	23.2777	25.2577	25.3046	23.8957	24.11	25.7589	22.7917	23.8007	25.7821	23.7395	26.4051	25.2671	24.8104	23.4837	23.5108	25.673	23.7048	23.8193	22.5258	23.1112	23.0603	23.8421	23.0208	23.6707	24.2066	23.3989	23.8021	23.7946	25.4714	23.703	23.2503	23.2436	23.5644	22.3904	23.6342	23.3008	24.0407	25.9165	24.7888	23.2344	24.9332	25.0697	22.0359	22.5304	20.1747	23.006	23.3103	23.6159	24.3453	26.0014	23.4879	25.172	23.895	24.3866	26.0861	26.7867	26.323	24.207	24.9589	25.6322	23.966	23.7891	25.322	23.9721	24.7872	23.4945	21.5626	23.222	23.4807	23.0248	23.0531	22.7308
Q6P0Q8	MAST2	T197	M2	Q6P0Q8_MAST2_T197_M2	NA	NA	23.5654	NA	16.2132	NA	NA	15.3056	NA	NA	NA	NA	NA	15.1627	NA	NA	NA	NA	NA	NA	NA	NA	NA	NA	NA	NA	NA	NA	NA	NA	23.6334	22.9816	NA	NA	NA	NA	NA	NA	15.8835	NA	NA	NA	NA	NA	NA	NA	NA	NA	22.5815	NA	NA	NA	NA	NA	NA	NA	NA	NA	NA	NA	NA	NA	NA	NA	NA	NA	NA	NA	NA	NA	NA	NA	NA	NA	NA	NA	16.7879	NA	NA	NA	NA	24.6095	25.1273	NA	NA	NA	NA	NA	NA	NA	21.806	NA	NA	20.1365	NA	23.48	NA	NA	NA	NA	NA	NA	NA	NA	NA	NA	NA	NA	NA	NA	NA	NA	NA	NA
Q6P0Q8	MAST2	T197	M3	Q6P0Q8_MAST2_T197_M3	NA	NA	NA	NA	NA	NA	NA	NA	NA	NA	NA	NA	NA	NA	NA	NA	NA	NA	NA	NA	NA	NA	NA	NA	NA	NA	NA	NA	NA	NA	NA	NA	NA	NA	NA	NA	NA	NA	NA	NA	NA	NA	NA	NA	NA	NA	NA	NA	NA	NA	16.069	NA	NA	16.4851	NA	NA	NA	NA	NA	NA	NA	NA	NA	NA	NA	NA	NA	NA	NA	NA	NA	NA	NA	NA	NA	NA	NA	NA	NA	NA	NA	NA	17.4201	NA	NA	NA	NA	NA	NA	NA	NA	NA	NA	NA	NA	NA	NA	NA	NA	NA	NA	NA	NA	NA	NA	NA	NA	NA	NA	NA	NA	NA	NA	NA
Q6P0Q8	MAST2	T279	M1	Q6P0Q8_MAST2_T279_M1	NA	NA	15.1076	NA	NA	16.0023	NA	NA	NA	NA	NA	NA	NA	NA	NA	NA	NA	NA	14.8463	15.8568	NA	NA	NA	NA	NA	NA	NA	NA	NA	NA	NA	NA	NA	NA	NA	NA	15.1921	15.0046	14.9241	NA	NA	NA	NA	16.4332	NA	16.0257	NA	NA	NA	NA	15.0307	14.6594	NA	NA	NA	NA	NA	NA	NA	15.3552	NA	NA	NA	NA	NA	NA	NA	NA	16.9638	NA	NA	NA	NA	NA	NA	NA	NA	NA	NA	NA	NA	NA	NA	NA	NA	NA	NA	NA	13.5551	NA	NA	NA	NA	NA	NA	NA	NA	NA	NA	NA	NA	NA	NA	NA	NA	NA	NA	NA	NA	16.362	NA	NA	NA	13.9361
Q6P0Q8	MAST2	T279	M2	Q6P0Q8_MAST2_T279_M2	NA	19.6679	20.9905	19.1138	19.317	19.1801	20.0679	NA	19.9107	NA	20.5388	20.5625	19.7585	19.0325	18.7235	19.6106	18.5653	18.7926	19.8281	19.3135	19.3134	NA	16.5575	19.9342	20.2288	20.1156	20.0959	21.0706	19.8957	19.1559	NA	18.641	19.358	19.0706	19.6593	19.0354	20.654	20.1367	20.2789	NA	20.0999	19.9637	19.3824	19.7935	NA	19.6643	NA	19.8798	19.9259	18.9797	19.3645	20.5513	NA	20.4754	19.8377	19.9892	19.4698	20.5326	20.2611	19.9283	19.795	20.7757	18.9625	19.6606	19.3119	19.7911	20.5091	20.1007	20.2076	19.8885	20.0328	19.6716	19.3512	18.5839	17.9753	19.3833	NA	19.06	19.3112	19.5617	20.2017	19.4177	19.9483	19.9402	19.5062	NA	19.9432	19.6032	18.7958	19.0673	20.9735	18.5865	20.5306	20.3247	20.5498	20.0124	20.0118	NA	NA	NA	NA	19.7862	19.5281	19.9867	19.832	18.8664	20.0047	19.7952	19.8922	NA	19.2763	19.6717	19.4475	NA
Q6P0Q8	MAST2	T279	M3	Q6P0Q8_MAST2_T279_M3	NA	NA	NA	NA	NA	NA	NA	NA	17.7608	18.6853	NA	NA	18.8994	18.9042	18.8129	17.7017	18.6479	18.58	NA	NA	NA	NA	NA	NA	NA	NA	NA	NA	NA	NA	NA	NA	NA	NA	NA	NA	NA	18.9113	19.4028	17.9755	NA	NA	NA	NA	NA	NA	NA	17.5491	NA	NA	NA	18.2826	NA	NA	NA	NA	NA	NA	NA	NA	NA	NA	NA	NA	NA	NA	NA	NA	NA	NA	NA	NA	NA	NA	NA	NA	NA	NA	18.5471	NA	NA	NA	NA	NA	19.4194	17.8174	16.9462	NA	NA	NA	NA	NA	NA	NA	NA	17.7759	NA	NA	NA	NA	NA	NA	NA	NA	NA	NA	16.3344	NA	NA	18.7073	NA	NA	18.6879	NA
Q6P0Q8	MAST2	Y820	M1	Q6P0Q8_MAST2_Y820_M1	17.3214	16.9325	17.4856	16.0169	17.6019	17.265	NA	NA	NA	NA	NA	NA	NA	NA	NA	NA	NA	NA	16.0818	17.1319	17.2921	16.5861	NA	16.9279	NA	NA	NA	NA	NA	NA	NA	NA	NA	NA	14.4109	NA	NA	NA	NA	NA	NA	NA	NA	NA	NA	NA	NA	NA	NA	NA	NA	NA	NA	11.2379	NA	NA	NA	NA	NA	NA	17.1101	16.6478	16.7087	17.3253	17.2001	17.1659	NA	NA	NA	NA	NA	NA	17.6201	17.2263	16.9086	17.5421	17.592	17.6059	NA	12.1591	12.2957	9.70572	13.2276	13.7735	NA	NA	NA	NA	NA	NA	NA	NA	NA	NA	NA	NA	14.9568	12.4967	NA	NA	NA	NA	15.0626	15.6604	NA	11.3854	14.3133	16.354	NA	NA	NA	NA	NA	NA
Q6P0Q8	MAST2	Y820	M2	Q6P0Q8_MAST2_Y820_M2	NA	19.1058	NA	15.2393	15.7984	NA	NA	NA	NA	NA	NA	NA	NA	NA	NA	NA	NA	NA	14.0572	15.4694	14.6507	15.4217	15.0348	15.405	NA	NA	NA	NA	NA	NA	NA	NA	14.6149	17.8492	NA	NA	NA	NA	NA	NA	NA	NA	NA	NA	NA	NA	NA	NA	NA	NA	NA	NA	18.6317	NA	NA	14.676	NA	NA	NA	NA	15.9036	15.8799	16.7101	16.5584	16.1852	16.8503	NA	17.9704	NA	NA	13.2684	NA	14.4311	15.3677	14.7525	15.2418	14.8162	15.6765	NA	NA	17.1335	NA	NA	NA	18.6739	NA	NA	NA	NA	NA	NA	16.2515	NA	NA	13.8442	NA	19.0109	NA	NA	NA	NA	NA	NA	NA	NA	NA	NA	NA	NA	NA	14.6484	NA	15.4085	NA
O15021	MAST4	S1370	M1	O15021_MAST4_S1370_M1	19.2053	19.3626	18.815	19.8228	19.1149	19.1459	18.8654	18.9204	19.0015	18.8215	18.8536	18.7785	18.9315	18.9289	19.1969	19.1026	18.9206	19.1071	18.5799	18.5892	18.9447	18.9007	18.9715	18.6946	17.8189	18.2098	17.9667	17.5153	18.4313	17.7056	18.8568	19.0308	19.2168	18.7758	19.2619	19.0217	18.3262	18.4868	18.0211	17.7037	18.0232	19.0143	18.8827	18.8047	19.2832	18.7703	19.1745	19.02	17.2611	16.9414	17.4852	17.0866	16.7752	17.0817	18.4514	18.7009	18.2067	18.1515	18.3664	18.0996	18.5366	18.9201	18.7548	17.9788	18.3432	17.8845	18.0146	17.8293	18.1316	17.7823	17.9456	18.1403	19.6113	19.0866	19.1738	18.9524	19.4959	19.2118	18.7532	18.6563	18.8682	19.209	18.622	18.2594	18.6465	18.6364	18.2203	18.0892	18.4092	18.2491	19.1933	18.8032	18.9846	18.9868	19.2291	19.3505	19.1808	18.0355	17.8855	18.1829	18.1664	18.5572	16.6937	17.5139	16.2478	17.3821	16.8662	16.7739	18.6428	17.6541	18.195	18.1099	18.1678	18.0944
O15021	MAST4	S1370	M2	O15021_MAST4_S1370_M2	14.7593	15.4163	15.4435	15.2551	15.7332	NA	15.9786	NA	15.8481	14.1609	NA	NA	NA	NA	NA	NA	NA	NA	15.6411	14.806	NA	NA	NA	NA	15.2065	NA	NA	NA	NA	NA	NA	NA	15.8028	12.6538	NA	NA	NA	NA	NA	NA	NA	NA	NA	NA	15.2687	NA	NA	NA	NA	12.7063	NA	NA	NA	15.4324	15.9229	NA	NA	13.898	NA	15.4452	NA	NA	NA	NA	NA	NA	NA	NA	NA	NA	15.7568	NA	NA	14.7855	15.8317	NA	14.4943	NA	15.1056	14.5425	15.4182	14.4091	15.3862	15.1871	15.618	13.8019	15.4324	NA	NA	NA	13.0011	14.7622	15.151	NA	15.2964	14.3618	14.3991	NA	NA	NA	15.3635	15.1381	NA	NA	NA	NA	NA	NA	NA	NA	NA	NA	NA	14.6439
O15021	MAST4	S1377	M2	O15021_MAST4_S1377_M2	14.7593	15.4163	15.4435	15.2551	15.7332	NA	15.9786	NA	15.8481	14.1609	NA	NA	NA	NA	NA	NA	NA	NA	15.6411	14.806	NA	NA	NA	NA	15.2065	NA	NA	NA	NA	NA	NA	NA	15.8028	12.6538	NA	NA	NA	NA	NA	NA	NA	NA	NA	NA	15.2687	NA	NA	NA	NA	12.7063	NA	NA	NA	15.4324	15.9229	NA	NA	13.898	NA	15.4452	NA	NA	NA	NA	NA	NA	NA	NA	NA	NA	15.7568	NA	NA	14.7855	15.8317	NA	14.4943	NA	15.1056	14.5425	15.4182	14.4091	15.3862	15.1871	15.618	13.8019	15.4324	NA	NA	NA	13.0011	14.7622	15.151	NA	15.2964	14.3618	14.3991	NA	NA	NA	15.3635	15.1381	NA	NA	NA	NA	NA	NA	NA	NA	NA	NA	NA	14.6439
O15021	MAST4	S1467	M1	O15021_MAST4_S1467_M1	17.3441	17.5498	17.1833	17.668	17.1262	17.416	17.9418	17.3027	17.4764	17.1945	16.6584	16.9785	15.4489	17.259	16.7988	16.8833	17.0145	16.9236	16.9082	16.8982	16.7325	16.772	16.8659	16.8067	17.5188	18.4083	16.8817	18.3809	18.1767	17.7037	17.0572	16.9505	16.7632	16.7799	17.2247	16.891	16.7021	16.9593	16.6972	16.8733	16.843	16.7518	17.1871	16.7467	17.0365	16.6849	16.3755	16.9564	16.1032	15.9707	16.0885	15.8069	16.0229	15.9789	16.8294	16.758	16.487	16.8407	16.6627	16.8118	16.4443	16.6818	16.3813	16.1007	16.6001	16.7251	18.3704	18.369	16.2316	18.5096	18.3946	17.0402	17.3649	17.5903	17.2622	17.6924	16.8524	16.7395	16.4583	16.407	17.147	17.4586	16.8541	16.8437	16.8946	16.7872	17.7086	16.9708	17.1182	16.8514	16.7022	16.9435	16.6271	16.6265	16.7028	16.8705	16.7342	16.233	15.6586	15.7615	15.8028	15.7268	17.5648	17.0667	18.0422	16.9307	16.8513	17.5564	16.9721	17.2534	16.431	NA	17.0541	17.283
O15021	MAST4	S1825	M1	O15021_MAST4_S1825_M1	NA	18.3957	NA	17.6501	17.365	NA	NA	NA	NA	NA	NA	NA	16.1112	16.1573	NA	NA	NA	NA	16.6071	NA	17.0002	NA	NA	NA	18.4893	NA	NA	NA	17.9359	NA	NA	16.6459	NA	NA	NA	NA	NA	NA	NA	NA	NA	NA	17.9366	NA	18.383	NA	16.8934	NA	NA	NA	NA	NA	NA	NA	NA	NA	NA	NA	NA	NA	NA	NA	NA	NA	NA	NA	NA	NA	NA	NA	NA	NA	NA	NA	NA	NA	NA	NA	18.3565	NA	18.9602	NA	17.5856	17.3377	NA	NA	NA	NA	NA	NA	NA	NA	17.8189	17.0477	NA	18.0197	NA	NA	NA	NA	NA	NA	NA	17.356	NA	NA	NA	NA	NA	NA	NA	13.4268	NA	NA
O15021	MAST4	S1828	M1	O15021_MAST4_S1828_M1	18.8566	NA	NA	18.873	NA	NA	16.7789	NA	NA	NA	NA	NA	16.9222	18.8058	NA	NA	NA	NA	19.1329	18.9065	NA	18.6303	NA	NA	18.4957	NA	18.6017	18.8424	NA	NA	NA	16.4605	NA	NA	NA	NA	NA	NA	NA	NA	NA	NA	NA	NA	17.4243	16.8174	NA	NA	17.703	NA	NA	NA	19.2557	NA	NA	NA	NA	18.8874	NA	NA	NA	18.4063	20.0096	NA	NA	16.1459	16.5932	17.035	NA	17.0291	NA	18.7356	NA	NA	18.8532	NA	18.9237	NA	NA	17.1147	NA	NA	15.0473	NA	17.5781	NA	NA	NA	NA	19.0551	NA	NA	NA	NA	NA	NA	NA	NA	NA	NA	NA	NA	NA	18.2443	NA	17.2406	18.605	14.8349	NA	19.1269	NA	NA	NA	NA
O15021	MAST4	S1830	M1	O15021_MAST4_S1830_M1	NA	NA	16.7598	NA	NA	NA	19.378	NA	NA	NA	NA	NA	NA	NA	NA	NA	NA	13.7733	NA	NA	15.1238	NA	18.9325	NA	NA	NA	NA	NA	NA	NA	15.4177	NA	NA	NA	NA	NA	NA	NA	NA	NA	NA	NA	NA	16.9591	NA	NA	17.8186	NA	NA	18.2745	NA	NA	NA	NA	NA	NA	NA	NA	NA	NA	15.4778	NA	18.155	NA	16.8761	NA	NA	NA	NA	NA	NA	NA	NA	NA	NA	17.5907	NA	NA	NA	16.5897	NA	19.9868	NA	19.5112	NA	NA	16.0196	NA	18.199	NA	18.4763	17.946	17.521	NA	15.4606	18.719	20.0194	13.816	NA	NA	NA	19.7534	NA	NA	NA	NA	15.4256	NA	NA	15.0261	NA	NA	NA	18.8745
O15021	MAST4	S1832	M1	O15021_MAST4_S1832_M1	NA	NA	14.7219	NA	NA	NA	15.2681	NA	14.5583	17.3179	16.4301	17.0324	NA	NA	NA	NA	NA	NA	NA	NA	NA	NA	NA	NA	NA	NA	16.3226	NA	NA	NA	16.9718	NA	17.2832	17.1312	16.289	NA	NA	NA	NA	14.5313	14.6554	NA	NA	NA	NA	NA	16.5184	13.9944	NA	NA	NA	14.3374	NA	NA	NA	NA	NA	NA	NA	NA	NA	NA	NA	NA	NA	NA	NA	16.2105	NA	NA	NA	15.7911	NA	NA	NA	NA	NA	NA	16.4062	NA	NA	NA	NA	NA	NA	NA	17.1403	NA	NA	NA	NA	16.5103	NA	15.1801	NA	NA	NA	NA	NA	NA	NA	NA	NA	NA	NA	NA	NA	NA	NA	NA	NA	NA	NA	NA
O15021	MAST4	S2518	M1	O15021_MAST4_S2518_M1	NA	NA	NA	NA	15.6935	NA	NA	NA	NA	NA	NA	NA	NA	NA	NA	NA	NA	NA	NA	NA	NA	NA	NA	NA	NA	NA	NA	NA	NA	NA	NA	NA	NA	NA	NA	NA	NA	NA	NA	NA	NA	NA	NA	NA	NA	NA	NA	NA	NA	NA	NA	NA	NA	NA	NA	NA	NA	NA	NA	NA	NA	NA	NA	NA	NA	NA	NA	NA	NA	14.8859	NA	NA	NA	NA	NA	NA	NA	NA	NA	NA	NA	NA	NA	NA	NA	NA	NA	NA	NA	NA	NA	NA	NA	NA	NA	NA	NA	NA	NA	NA	NA	NA	NA	NA	13.8416	12.8645	NA	NA	NA	NA	NA	NA	NA	NA
O15021	MAST4	S2520	M1	O15021_MAST4_S2520_M1	16.3011	17.6979	16.4011	17.9637	NA	16.1658	15.7632	15.6129	15.5796	15.2628	15.444	15.5073	NA	15.1542	15.3294	NA	15.4859	14.7932	15.1855	15.3515	14.8549	15.4464	NA	14.7054	16.6726	15.764	16.2838	15.3151	15.2451	15.5704	14.5207	15.1383	15.0832	14.6841	14.7057	13.7384	15.8318	16.1725	15.1658	15.8878	NA	15.8417	16.0326	16.4354	16.0443	15.9147	15.9422	15.8015	15.0577	15.1766	14.6277	NA	15.4509	15.282	15.533	15.394	15.3775	15.8717	15.0842	15.0084	15.1445	15.845	15.2958	NA	14.562	15.6178	14.9016	14.6598	15.2997	NA	14.2997	14.8005	15.7736	15.6288	15.2113	15.6104	15.2298	15.5601	16.5387	16.0439	17.432	16.4542	15.4587	17.1903	15.8331	15.0675	15.1178	14.6702	13.679	15.1962	16.5959	16.8763	16.5762	16.3167	16.7141	16.1952	17.0428	15.7679	15.5448	15.8933	15.3222	15.8952	NA	14.9643	NA	NA	NA	13.466	14.998	NA	14.5874	14.8545	14.8842	14.7743
O15021	MAST4	S266	M1	O15021_MAST4_S266_M1	14.5704	14.2895	14.5581	14.4984	14.7346	14.1518	14.4093	13.9769	14.4	14.0234	14.2924	13.5878	NA	NA	NA	NA	NA	NA	NA	15.4851	NA	NA	NA	NA	14.7235	13.9562	14.6569	12.6078	NA	NA	NA	13.7909	14.104	NA	NA	13.6413	NA	NA	NA	NA	NA	12.2977	NA	14.1904	13.9487	14.8588	14.356	NA	13.9086	12.8844	13.676	13.7687	13.7375	13.9546	14.5888	14.1767	NA	NA	NA	NA	14.4787	NA	NA	NA	14.7664	NA	13.9035	NA	12.8536	NA	13.1308	12.9854	15.5495	15.3182	15.5165	14.6945	15.4061	15.0571	13.2476	13.563	13.6734	13.8197	13.6422	13.6937	NA	NA	NA	NA	NA	NA	14.6881	NA	14.7012	14.2337	14.2636	14.2637	13.6018	13.8706	13.3206	13.2208	13.7895	13.2449	NA	NA	NA	NA	NA	NA	NA	NA	12.8912	NA	NA	NA
O15021	MAST4	S268	M1	O15021_MAST4_S268_M1	NA	NA	NA	NA	NA	NA	NA	NA	NA	NA	NA	NA	NA	NA	NA	NA	NA	NA	15.3002	NA	NA	NA	NA	NA	NA	NA	NA	NA	NA	NA	NA	NA	NA	NA	NA	NA	NA	NA	NA	NA	NA	NA	NA	NA	NA	NA	NA	NA	NA	NA	NA	NA	NA	NA	NA	NA	NA	NA	NA	NA	NA	NA	15.2039	NA	NA	NA	NA	NA	NA	13.6361	NA	NA	NA	NA	NA	NA	NA	NA	NA	NA	NA	NA	NA	NA	NA	NA	NA	NA	NA	NA	NA	NA	NA	NA	NA	NA	NA	NA	NA	NA	NA	NA	NA	NA	NA	NA	NA	NA	NA	NA	NA	NA	NA	NA
O15021	MAST4	S270	M1	O15021_MAST4_S270_M1	NA	NA	NA	NA	NA	NA	NA	NA	NA	NA	NA	NA	NA	NA	NA	NA	NA	NA	NA	NA	NA	NA	NA	NA	NA	NA	NA	NA	NA	NA	NA	NA	NA	NA	13.5647	NA	NA	NA	NA	NA	NA	NA	14.0661	NA	NA	NA	NA	NA	NA	NA	NA	NA	NA	NA	NA	NA	NA	NA	NA	NA	NA	NA	NA	NA	NA	14.3023	NA	NA	NA	NA	NA	NA	NA	NA	NA	NA	NA	NA	NA	NA	NA	NA	NA	NA	NA	13.7844	14.4899	NA	NA	NA	NA	NA	NA	NA	NA	NA	NA	NA	NA	NA	NA	NA	NA	NA	NA	NA	13.1941	NA	NA	NA	NA	NA	NA	NA
O15021	MAST4	S913	M1	O15021_MAST4_S913_M1	NA	NA	NA	NA	NA	NA	NA	NA	15.6914	NA	15.8755	15.6113	15.0461	15.0555	15.4593	14.5281	NA	15.3888	15.4533	NA	NA	15.5869	NA	NA	16.7783	NA	NA	NA	16.0774	NA	NA	NA	NA	15.4433	NA	15.381	15.3467	16.1759	NA	NA	NA	NA	16.2906	16.6437	16.0145	16.1384	15.7638	16.0055	NA	15.7069	NA	NA	15.5748	NA	NA	15.588	NA	NA	16.0946	NA	15.7821	16.1476	15.8216	15.0227	NA	16.0654	NA	14.6082	NA	14.7598	15.6461	15.4603	NA	16.3129	16.0814	NA	16.4868	16.4652	NA	NA	NA	NA	15.0243	NA	16.0167	NA	14.7951	14.0794	14.302	NA	16.4111	NA	NA	NA	NA	16.0706	NA	15.5282	NA	16.0509	NA	NA	NA	15.1167	NA	NA	NA	NA	14.9179	14.2695	NA	13.9408	14.6986	NA
O15021	MAST4	S914	M1	O15021_MAST4_S914_M1	16.4072	17.8131	16.0903	17.9172	16.1639	16.2398	NA	15.5334	NA	15.3476	NA	NA	NA	NA	NA	NA	NA	NA	NA	NA	NA	NA	NA	NA	NA	15.3199	16.5508	NA	NA	16.0446	NA	16.3114	NA	NA	NA	NA	NA	NA	NA	NA	NA	NA	NA	NA	NA	NA	NA	NA	NA	NA	NA	NA	NA	15.5917	NA	NA	NA	16.3555	NA	NA	NA	NA	NA	NA	15.3095	NA	15.2504	NA	15.9535	NA	NA	NA	16.4283	NA	NA	16.3121	NA	NA	16.8079	16.5805	17.7489	16.8679	NA	17.156	NA	NA	NA	NA	NA	15.1476	NA	16.7329	16.2127	16.1845	16.1922	NA	16.9862	NA	15.8179	NA	15.6004	16.1168	NA	NA	NA	NA	NA	NA	NA	NA	NA	NA	NA	NA
P43243	MATR3	S188	M1	P43243_MATR3_S188_M1	22.042	22.5875	22.3452	22.1004	21.7618	21.609	22.502	22.0324	23.0124	22.2656	21.4911	21.5597	21.1328	21.0636	20.9153	21.1171	21.6906	21.5404	20.0962	20.0672	21.1844	20.6225	21.6461	20.7214	20.1943	20.3975	20.6749	20.6584	20.5324	20.8489	20.7559	20.9398	21.4563	20.8526	20.8838	21.082	20.8636	20.6987	20.9264	20.2657	21.2056	20.953	20.5877	20.3482	20.6665	20.744	20.7378	20.8815	19.9471	20.0333	20.532	20.4396	21.0746	20.9987	20.2684	21.0041	20.7934	20.9263	20.739	20.9871	20.4078	20.7119	20.9202	21.4026	21.3567	21.0414	20.0103	20.2275	20.8571	20.431	21.4208	21.1881	21.4543	20.4223	21.5291	20.8666	20.8922	20.6019	21.5534	21.2397	22.156	22.4913	21.5485	21.9284	23.1417	20.445	22.2313	20.8644	20.7764	21.0087	22.1801	20.6055	21.382	22.1297	22.0542	21.6357	21.9201	20.8607	20.4637	20.5603	20.9189	20.8647	19.9262	20.9737	20.5529	21.4782	23.0416	20.854	20.8294	20.4443	22.51	20.9738	21.244	21.2637
P43243	MATR3	S195	M1	P43243_MATR3_S195_M1	NA	NA	NA	NA	21.2244	21.4288	16.9933	NA	NA	NA	NA	NA	20.7469	20.7556	20.6006	20.6657	21.2209	21.3468	20.6611	20.1753	20.842	19.4864	21.3699	20.5697	19.8846	19.953	20.4668	20.004	20.3806	20.4215	20.7484	21.2795	21.3029	21.0469	20.8351	NA	20.8335	20.7739	20.8937	20.4454	21.102	21.0545	20.4926	20.0905	20.8255	20.5281	20.9193	21.1194	19.7372	19.6216	20.1174	20.1793	20.8492	20.8271	20.5468	20.9264	20.3107	20.8165	20.7388	20.5286	20.0988	20.1731	20.4328	20.9656	19.8592	20.5351	19.5736	19.9263	20.5659	19.9515	NA	20.6292	NA	20.8053	NA	21.0075	20.8904	20.8001	NA	21.0682	NA	NA	NA	21.6331	NA	20.1682	NA	20.461	20.4852	20.6233	21.8401	20.611	21.1006	NA	21.8149	21.3699	NA	20.3791	20.422	19.8979	20.7883	20.7266	20.0373	20.8475	20.4086	NA	21.7406	20.7433	20.6392	19.3803	NA	20.7317	20.8424	21.0469
P43243	MATR3	S596	M1	P43243_MATR3_S596_M1	NA	NA	NA	NA	NA	NA	NA	NA	NA	NA	NA	NA	NA	NA	NA	NA	NA	NA	NA	NA	21.124	20.6482	20.6872	NA	NA	21.6302	NA	NA	NA	NA	NA	NA	NA	NA	NA	NA	NA	NA	NA	NA	NA	NA	NA	NA	21.2092	NA	NA	NA	NA	NA	NA	NA	16.0211	NA	NA	NA	NA	NA	NA	NA	NA	NA	20.7348	NA	NA	NA	NA	NA	NA	NA	NA	15.7521	21.789	NA	NA	NA	NA	NA	NA	NA	NA	NA	NA	NA	NA	NA	NA	NA	NA	NA	NA	NA	NA	NA	NA	NA	NA	NA	NA	NA	NA	NA	NA	NA	NA	NA	NA	NA	NA	NA	15.3244	NA	NA	NA
P43243	MATR3	S596	M2	P43243_MATR3_S596_M2	22.1453	22.4638	21.4641	21.8753	21.6893	21.1548	21.8823	21.7502	21.9819	21.559	21.5254	21.7128	21.0325	20.2524	19.3895	20.0482	20.2444	19.8088	19.9881	20.7325	20.2252	20.463	20.1192	20.7597	20.7681	21.2004	21.3003	21.3145	20.3732	21.2879	21.0344	21.9884	22.2138	21.7993	21.5079	21.5922	20.1958	21.0843	20.1431	21.0885	20.4453	21.0514	20.1292	20.3419	19.9954	20.4866	20.8138	20.3977	21.1958	21.5474	21.1591	21.1655	21.7025	21.2722	21.1886	21.6772	20.6359	21.4607	20.5559	20.8494	20.7714	20.3532	20.4014	20.5211	20.6052	21.1747	21.9994	21.4596	21.9176	20.855	21.7598	21.9382	21.1938	20.1816	21.262	21.2284	20.3574	20.2654	22.5401	22.6395	23.2829	22.9605	22.135	22.6981	21.5055	19.9716	20.8705	20.0327	20.302	19.768	21.4702	21.0352	21.7417	21.5033	21.3783	21.1732	21.7502	20.971	21.3399	21.0773	21.0219	21.0459	21.3641	21.809	20.2245	20.9405	21.7266	21.0894	19.9671	20.5487	21.6482	21.4578	20.8062	21.2614
P43243	MATR3	S598	M1	P43243_MATR3_S598_M1	21.9515	22.3515	21.6293	21.8042	21.7471	21.6996	21.9319	22.002	21.686	21.8004	21.9206	21.9532	21.6405	21.7286	21.6521	21.5655	21.6234	21.706	21.8062	21.7292	21.844	21.9637	21.7593	21.9192	22.0569	22.1683	21.9559	21.8858	21.899	22.0356	22.1092	22.1908	22.2358	22.2964	22.1652	22.1228	21.9708	22.2071	21.9274	21.7522	21.9075	21.5282	21.8476	21.7458	21.9994	21.7547	22.24	21.7136	22.4083	22.3996	22.4034	22.4091	21.987	22.4649	22.0192	21.8719	21.7072	22.0018	21.6289	21.8223	21.7884	22.0389	21.7561	21.943	21.9058	21.9588	22.3405	22.2277	22.345	22.1918	22.3686	21.9437	21.7354	21.6482	21.7211	21.7159	21.562	21.6874	22.7828	22.7934	23.1536	22.9054	22.3482	22.7037	22.6287	21.8926	21.9012	21.8269	21.8484	21.8104	21.6378	21.9286	21.7691	21.6061	21.57	21.6034	22.0803	21.8023	21.8433	21.8163	21.7889	21.9497	22.2602	22.559	22.4682	22.2429	22.2671	22.3463	21.9259	21.8984	21.5033	21.9951	22.0766	22.0019
P43243	MATR3	S598	M2	P43243_MATR3_S598_M2	22.9897	23.557	22.6718	22.9235	22.9507	22.5119	23.011	23.1341	23.0024	23.0281	23.016	23.1081	22.3869	22.4356	21.9608	21.994	22.2863	21.6889	21.9456	22.0377	21.6963	21.9866	22.0494	22.1412	22.6413	22.9489	22.6593	22.9175	22.5116	22.3676	22.8035	22.9761	23.288	23.1525	23.0978	23.0124	22.567	22.9309	22.3202	22.3279	22.2822	21.2864	22.567	22.5805	22.3491	22.7398	22.7639	22.5551	22.8293	23.0898	22.9818	22.7736	23.0955	22.8734	22.5415	22.5945	22.1966	22.0614	21.9304	22.3796	22.3586	22.5366	21.8831	22.3938	22.4408	22.2216	22.9562	22.9364	22.7781	22.6366	23.0895	22.8589	22.5329	22.196	22.5727	22.3854	22.4408	22.409	23.5835	23.8954	24.1784	23.9048	23.0884	23.799	23.6112	22.4403	22.3308	22.4759	22.473	22.505	22.5923	22.6758	22.8325	22.6608	22.6303	22.556	22.838	22.6439	22.6807	22.4358	22.647	22.2575	22.7681	23.1266	22.4941	22.3311	22.6947	22.5305	22.3954	22.5464	22.8023	22.6985	22.9085	23.1366
P43243	MATR3	S604	M1	P43243_MATR3_S604_M1	13.11	14.6205	13.0641	13.9905	13.7092	12.8987	13.6581	13.6746	13.1845	NA	12.7041	12.6767	12.6688	10.9762	NA	NA	NA	NA	14.7357	14.2335	NA	NA	NA	NA	NA	NA	NA	NA	NA	NA	NA	13.7838	14.0521	13.6217	NA	13.9494	NA	14.0033	NA	NA	NA	NA	NA	NA	NA	NA	12.6727	11.8371	13.3146	13.2974	13.2232	13.3872	13.7619	13.2658	NA	13.4952	12.9544	NA	NA	NA	14.0305	13.7018	13.7657	13.1876	13.4569	13.7135	NA	NA	NA	NA	NA	13.2202	13.153	12.7953	NA	NA	NA	12.4677	13.8123	14.4528	15.203	14.4963	NA	14.2632	13.9187	13.176	NA	12.3214	NA	NA	13.4289	13.6614	NA	13.539	13.0263	NA	13.174	NA	NA	NA	NA	NA	13.4766	13.7318	13.6247	13.6682	13.3728	13.7622	NA	NA	NA	NA	NA	NA
P43243	MATR3	S604	M2	P43243_MATR3_S604_M2	22.2833	22.8432	21.9461	22.2399	22.5051	22.0942	22.4249	22.68	22.1229	22.5124	22.5787	22.4609	21.9633	22.1555	21.8646	21.8251	22.1406	22.0853	21.4835	20.7891	21.6217	21.6613	21.3407	21.5043	22.2329	22.4303	22.327	22.6443	22.2474	22.1925	22.7929	22.5579	22.7338	22.9618	22.7362	22.7154	22.6426	22.8585	22.6876	22.4086	21.9846	21.1231	22.323	22.2848	22.2221	22.5085	22.3441	22.4722	22.457	22.698	22.5296	22.2835	22.6962	22.4513	22.2417	22.4027	22.2649	21.919	21.8146	22.0369	21.9637	22.0342	21.659	21.7612	21.9295	21.5582	22.5725	22.4534	22.1839	22.292	22.3845	22.2063	22.2928	22.1362	22.2827	21.9659	21.6695	21.3054	22.9082	23.3891	23.5694	23.3659	22.4605	23.2182	23.0444	22.2126	22.4625	22.4662	22.5765	22.264	21.926	22.2433	22.5155	21.9886	21.93	22.0038	22.172	22.0759	21.9684	21.9538	21.9779	21.7262	22.3948	22.658	22.2814	22.3573	22.4582	22.2003	22.3557	22.3003	22.1007	22.1459	22.3922	22.6738
P43243	MATR3	S606	M1	P43243_MATR3_S606_M1	NA	NA	NA	NA	NA	NA	NA	NA	NA	13.7652	NA	NA	NA	NA	NA	NA	NA	NA	NA	NA	NA	NA	NA	NA	12.9127	NA	NA	14.0716	12.951	NA	12.7425	NA	NA	NA	NA	NA	NA	NA	NA	NA	12.8254	NA	12.4891	NA	NA	NA	NA	NA	NA	NA	NA	NA	NA	NA	NA	NA	NA	NA	NA	NA	NA	NA	NA	NA	NA	NA	NA	NA	NA	13.1695	NA	NA	NA	NA	13.0271	NA	NA	NA	NA	NA	NA	NA	NA	NA	NA	NA	NA	NA	NA	NA	NA	NA	NA	NA	NA	13.1488	NA	NA	11.6909	NA	12.8272	NA	NA	NA	NA	NA	NA	NA	NA	NA	NA	12.3533	NA	NA
P43243	MATR3	S606	M2	P43243_MATR3_S606_M2	23.2598	20.8617	21.5969	22.8666	22.3599	20.8918	21.9093	22.1626	21.7295	22.4418	22.2656	21.8692	20.7625	22.5816	21.6654	20.6143	20.995	22.2818	20.6078	20.5915	20.4184	NA	17.1929	20.7435	22.1584	22.5272	22.6735	23.7017	22.3902	22.0592	23.9597	22.7829	21.9078	23.3909	22.5631	22.2589	20.3205	18.0428	21.4657	22.3194	21.5794	21.4453	22.65	22.6965	21.8503	22.1843	21.7565	22.4705	20.6254	NA	21.7809	21.2907	22.6175	22.2668	23.0197	23.1989	22.7637	22.6782	21.6094	21.6235	21.4	21.2044	21.6601	21.5441	20.2093	21.4747	21.9957	23.1762	20.211	22.1037	22.0841	21.8998	24.1305	22.6231	21.6461	21.805	21.5423	20.9466	21.5106	22.9436	22.3795	21.2224	20.885	22.5343	23.0653	21.4993	21.5456	21.6499	23.0875	22.0324	21.6097	21.4878	20.6065	21.7155	20.9749	21.6697	21.4848	21.7376	21.1061	21.178	21.4988	20.7041	22.634	22.0603	20.8501	22.8457	22.1591	21.9024	22.3722	21.9227	21.1278	22.9131	21.7029	21.0514
P43243	MATR3	S747	M1	P43243_MATR3_S747_M1	15.7793	NA	NA	16.3779	16.0951	15.4971	17.0046	NA	17.2412	16.9406	14.6199	16.6491	15.2933	15.9633	NA	NA	15.1604	15.8547	17.2168	15.274	NA	NA	14.0397	15.3133	17.3643	16.2371	17.1441	16.9395	15.9345	NA	17.3489	NA	17.7073	16.8441	17.2612	NA	NA	NA	NA	NA	NA	NA	14.0553	16.2924	15.6078	NA	16.3353	15.7329	16.2921	15.0354	NA	16.3546	16.929	16.5181	NA	15.9158	NA	NA	16.0103	15.7375	14.1478	16.0072	NA	NA	NA	16.2145	17.1931	16.6995	16.4565	16.1481	16.7421	16.57	NA	15.9075	15.9489	NA	NA	15.6444	15.5957	15.4008	18.0961	17.1843	NA	17.8244	18.2291	NA	NA	NA	NA	NA	16.2918	16.9512	15.2608	15.0631	NA	17.2451	17.7511	16.3457	14.8444	16.5344	17.3389	17.357	NA	17.3605	NA	NA	14.3976	16.944	NA	14.9752	NA	NA	NA	NA
P43243	MATR3	S748	M1	P43243_MATR3_S748_M1	16.313	17.1944	16.864	16.5749	16.4691	15.8138	16.3308	16.1533	NA	NA	14.1324	14.7036	NA	16.4546	16.0101	NA	NA	NA	NA	NA	16.0673	NA	NA	NA	NA	NA	NA	NA	NA	15.7099	15.6232	16.9029	NA	15.0726	15.765	NA	NA	16.8582	NA	15.7548	15.7928	NA	15.7753	NA	15.9726	15.5555	NA	NA	16.435	15.6553	17.2622	15.6311	NA	15.4102	NA	16.6353	15.5716	NA	NA	NA	NA	16.6233	15.1769	NA	NA	NA	NA	NA	NA	NA	NA	NA	17.2914	16.253	16.3798	16.8331	16.5285	16.9058	16.5466	NA	NA	17.0517	NA	NA	NA	16.9293	NA	16.1293	NA	NA	NA	NA	NA	15.2374	NA	NA	NA	NA	15.0221	NA	NA	NA	15.6079	NA	NA	15.6436	16.7638	NA	NA	NA	NA	NA	NA	NA
P43243	MATR3	S759	M2	P43243_MATR3_S759_M2	19.2233	NA	NA	NA	19.8079	NA	NA	18.6842	20.9876	NA	NA	20.3238	19.2857	NA	NA	NA	NA	NA	NA	NA	NA	NA	NA	NA	NA	17.2128	NA	NA	NA	NA	NA	NA	NA	NA	NA	NA	18.9049	16.4344	NA	NA	NA	NA	NA	NA	NA	NA	NA	NA	NA	NA	NA	NA	20.5791	NA	NA	NA	NA	NA	NA	NA	19.0894	NA	NA	NA	NA	NA	NA	NA	NA	22.9242	NA	22.6713	NA	NA	NA	NA	17.7709	NA	18.4021	NA	NA	NA	NA	NA	NA	17.4848	17.6461	NA	20.1298	18.8799	20.0616	NA	NA	NA	17.9645	NA	NA	NA	17.7493	NA	NA	NA	NA	NA	NA	19.6952	NA	NA	NA	NA	NA	NA	NA	NA
P43243	MATR3	S766	M1	P43243_MATR3_S766_M1	22.8608	23.2045	22.9007	22.102	22.8866	21.4372	23.6165	23.2376	23.0667	23.1312	23.4159	23.5154	22.6205	22.7101	22.6862	22.4405	22.5501	22.6626	23.1684	22.9156	23.0335	23.1449	23.0437	23.259	22.0326	23.1614	22.8818	23.1605	23.0274	22.8345	23.7121	23.5501	23.2781	23.5454	23.5735	23.3759	23.0483	23.1158	22.8646	22.8195	22.7711	22.924	23.4184	23.3176	23.4845	23.4447	23.2248	23.2918	22.9343	23.6471	23.1291	23.3313	23.4228	23.6185	23.1954	22.8915	22.9573	23.4316	23.313	23.1966	23.0011	22.4707	22.9647	22.7259	23.0222	22.7458	23.4869	23.3373	23.4907	23.5087	23.3877	23.3774	22.513	22.2297	22.2269	22.5132	22.2964	22.6258	23.7965	23.8442	23.8932	23.7982	23.4508	23.6515	23.1697	23.003	22.9273	22.887	22.9853	23.0238	23.1841	22.9301	22.7134	23.1167	23.0315	23.3358	23.5125	22.9653	23.387	23.2317	23.0786	23.0733	22.7579	23.1293	23.0498	23.047	22.9664	23.2135	23.0249	23.0438	22.9139	23.1133	23.0815	23.1118
P43243	MATR3	S766	M2	P43243_MATR3_S766_M2	19.0869	19.2881	18.6773	19.1491	18.7698	18.9167	22.3198	NA	NA	NA	NA	21.4099	NA	NA	NA	18.0088	NA	NA	NA	18.8761	18.5205	17.9923	17.4162	NA	NA	19.9755	NA	16.5183	NA	NA	NA	NA	NA	NA	NA	21.9976	18.7684	16.2979	NA	16.3189	NA	NA	19.2324	NA	NA	NA	18.3134	18.6121	18.9641	18.5445	19.2323	18.6017	NA	19.3776	NA	17.9463	NA	NA	NA	NA	18.9529	19.145	19.8683	17.2054	19.1631	19.2493	NA	NA	19.8281	22.7877	16.8806	22.5348	18.3466	19.1142	NA	NA	16.7443	NA	18.2656	20.3828	21.3016	19.322	16.0648	NA	17.3341	NA	20.0331	18.3587	NA	NA	NA	NA	16.4269	NA	NA	NA	NA	NA	NA	NA	17.5509	NA	21.0838	18.983	NA	NA	NA	NA	NA	NA	19.6622	17.3856	18.8829	NA
P43243	MATR3	T741	M1	P43243_MATR3_T741_M1	NA	16.3836	15.0709	NA	NA	NA	NA	NA	NA	NA	NA	NA	NA	NA	NA	NA	NA	NA	NA	NA	14.7624	NA	NA	NA	NA	15.5308	NA	NA	NA	NA	NA	NA	NA	NA	NA	NA	14.4538	NA	14.4802	NA	NA	NA	NA	NA	NA	NA	NA	NA	NA	15.7467	14.9644	NA	NA	15.232	NA	NA	14.8842	NA	15.5221	NA	NA	NA	NA	NA	NA	NA	NA	NA	NA	13.989	NA	15.1368	15.8171	NA	15.9374	15.8204	NA	NA	15.3616	15.6422	16.8209	16.2179	13.5796	NA	NA	NA	NA	NA	NA	NA	NA	15.18	16.1884	NA	NA	NA	NA	14.7352	NA	NA	NA	NA	NA	NA	NA	NA	NA	NA	NA	NA	NA	NA	14.7145	NA
P43243	MATR3	T758	M2	P43243_MATR3_T758_M2	NA	NA	NA	NA	NA	NA	NA	NA	NA	NA	NA	16.4038	17.6319	NA	NA	NA	NA	NA	NA	NA	NA	NA	NA	NA	NA	15.559	NA	NA	NA	NA	NA	NA	NA	NA	NA	NA	NA	NA	NA	NA	NA	NA	NA	NA	NA	NA	NA	NA	NA	NA	NA	NA	NA	NA	NA	NA	NA	NA	NA	NA	NA	NA	NA	NA	NA	NA	NA	NA	NA	NA	NA	NA	NA	NA	NA	NA	16.1171	NA	NA	NA	NA	NA	NA	NA	NA	15.831	15.9923	NA	NA	17.2261	NA	NA	NA	NA	NA	NA	NA	NA	16.0956	NA	NA	NA	NA	NA	NA	NA	NA	NA	NA	NA	NA	NA	NA	NA
P43243	MATR3	T774	M1	P43243_MATR3_T774_M1	NA	NA	NA	18.0699	NA	18.2849	NA	NA	NA	NA	NA	NA	NA	NA	NA	NA	NA	NA	NA	NA	NA	NA	NA	NA	18.4014	NA	NA	NA	NA	NA	NA	NA	NA	NA	NA	NA	NA	NA	NA	NA	NA	NA	NA	NA	NA	NA	NA	NA	NA	NA	NA	NA	NA	NA	NA	NA	NA	NA	NA	NA	NA	NA	NA	NA	NA	NA	NA	NA	NA	NA	NA	NA	NA	NA	NA	NA	NA	NA	NA	NA	NA	NA	NA	NA	NA	NA	NA	NA	NA	NA	NA	NA	NA	NA	NA	NA	NA	NA	NA	NA	NA	NA	NA	NA	NA	NA	NA	NA	NA	NA	NA	NA	NA	NA
P43243	MATR3	T774	M2	P43243_MATR3_T774_M2	NA	NA	16.6401	NA	NA	NA	14.9366	20.499	18.4378	20.5856	22.1855	20.0099	NA	16.7998	17.6586	NA	17.2396	NA	18.0856	NA	17.1961	15.9846	NA	16.757	16.0161	15.7301	NA	15.6803	16.8195	16.3014	19.8537	16.6474	21.6929	20.2855	15.8982	16.4364	17.0652	15.2461	NA	NA	NA	15.3073	20.7426	NA	NA	NA	NA	NA	NA	NA	NA	NA	16.1474	NA	16.4188	NA	NA	NA	12.1545	NA	NA	NA	NA	16.9574	NA	NA	16.1159	19.4884	NA	NA	19.4391	21.21	16.2196	NA	16.6587	NA	NA	16.6471	19.5859	17.1627	15.3446	18.5629	15.0027	18.5449	19.7778	15.3901	NA	17.2036	NA	18.9647	NA	NA	16.6941	16.1868	NA	NA	NA	15.8665	NA	16.8968	NA	21.4636	16.3305	NA	17.2386	16.0445	16.6569	17.3106	15.4651	NA	NA	NA	18.1993	20.1301
P43243	MATR3	Y597	M2	P43243_MATR3_Y597_M2	21.6499	NA	20.4938	20.1173	20.5542	22.0801	NA	22.2174	22.2084	21.5494	22.0619	21.3505	21.4523	21.7904	20.8018	21.3095	20.8321	20.7669	21.1963	21.2132	20.2925	20.9898	21.8801	21.5365	20.9177	21.4831	20.8547	22.1114	21.3291	21.8481	21.5152	21.4701	22.3374	22.3305	22.2355	22.3452	21.3733	21.2128	21.8112	21.2673	21.0204	21.1693	21.6323	21.144	21.6601	22.6196	21.6099	22.1656	21.1384	NA	21.2988	20.8455	NA	20.4621	21.1063	21.4912	21.6093	21.7258	19.9382	21.4637	20.9888	22.141	21.491	22.1563	22.1109	21.8852	22.6351	21.7836	20.7379	21.5837	22.6293	20.9732	22.2317	21.2982	21.7328	21.6047	22.1664	21.9357	NA	NA	NA	23.1349	22.2745	NA	23.2873	21.6945	21.1507	21.8073	21.6247	22.0943	21.0149	20.3912	21.8691	19.7411	NA	NA	22.3758	21.2844	20.7063	20.7527	21.8922	21.1224	21.6228	22.4716	21.1462	21.3113	21.8389	21.266	21.1437	21.6673	22.1429	22.2405	22.8679	22.3358
P43243	MATR3	Y773	M2	P43243_MATR3_Y773_M2	NA	20.1379	19.2939	19.999	19.083	19.7666	22.125	22.1545	20.3916	22.9823	24.5822	22.4067	NA	19.1965	20.0553	18.8587	19.6363	NA	20.4823	19.7259	19.4849	18.6216	18.6553	19.6618	18.4128	20.0051	NA	17.77	19.2162	18.6981	22.2504	19.0442	24.0896	22.6822	18.2949	21.9023	19.4619	17.6428	NA	17.1687	NA	17.704	22.3243	NA	NA	NA	19.1633	19.4619	19.814	19.5266	20.0822	19.4515	18.7123	20.2275	18.8155	NA	NA	NA	14.5512	NA	NA	19.9948	20.7182	18.8561	20.0129	20.0992	18.5126	21.8851	20.6779	NA	20.9419	23.6067	18.9256	19.9641	19.0554	NA	17.5942	19.0438	21.9826	20.606	21.1851	20.6238	17.1792	20.9416	21.2869	17.7869	20.8829	19.4186	18.434	21.3614	18.3659	NA	18.4661	18.5835	16.2687	NA	NA	18.2632	NA	19.2935	18.4008	23.684	21.0529	19.8329	19.6353	18.2909	19.0536	19.7073	17.8619	NA	20.5121	18.2354	20.2338	22.0705
Q7Z434	MAVS	S222	M1	Q7Z434_MAVS_S222_M1	NA	NA	NA	NA	NA	NA	17.5275	16.8562	NA	NA	15.8829	NA	17.1995	17.5131	17.2425	17.4552	17.4215	17.3178	17.4035	18.0899	NA	17.4795	17.7064	NA	15.5754	NA	NA	15.8178	NA	15.3348	15.5008	16.5159	15.6052	16.7412	15.0368	16.0112	NA	15.1936	14.9947	NA	NA	NA	16.6736	17.0198	16.6546	16.762	16.2149	16.7062	16.4912	17.2901	16.5052	16.6927	17.0761	17.0571	NA	17.1841	16.7552	17.0998	NA	16.744	16.7701	17.0595	16.9826	17.9094	16.9828	17.045	17.2821	17.4097	17.2312	17.1199	17.6454	17.4297	16.9146	16.1496	18.0157	17.1237	16.555	16.669	16.3389	15.7878	16.9036	16.4196	16.2171	16.3734	NA	NA	NA	NA	NA	NA	16.7124	NA	15.3105	NA	NA	NA	NA	16.8312	NA	16.5944	16.2902	16.3196	15.9231	15.8846	15.8502	16.9825	17.5827	16.1618	NA	NA	18.0068	NA	NA	NA
Q7Z434	MAVS	S226	M1	Q7Z434_MAVS_S226_M1	NA	NA	NA	NA	NA	NA	NA	NA	NA	17.0463	NA	16.3355	NA	NA	NA	NA	NA	NA	NA	NA	18.1666	NA	NA	17.9071	NA	NA	NA	NA	NA	NA	NA	NA	NA	NA	NA	NA	NA	NA	NA	NA	NA	NA	NA	NA	NA	NA	NA	NA	NA	NA	NA	NA	NA	NA	NA	NA	NA	NA	NA	NA	NA	NA	NA	NA	NA	NA	NA	NA	NA	NA	NA	NA	NA	NA	NA	NA	NA	NA	NA	NA	NA	NA	NA	NA	NA	NA	NA	NA	NA	NA	NA	16.1889	NA	17.2497	NA	16.2696	17.4195	NA	16.3409	NA	NA	NA	NA	NA	NA	NA	NA	NA	NA	NA	NA	NA	NA	NA
Q7Z434	MAVS	S246	M1	Q7Z434_MAVS_S246_M1	19.3895	20.4332	NA	19.567	NA	17.4004	NA	NA	NA	NA	NA	NA	17.8734	16.2915	18.7573	18.4523	16.0455	NA	NA	NA	NA	NA	NA	17.4778	NA	NA	NA	NA	NA	NA	NA	NA	NA	NA	NA	NA	19.0944	19.3632	19.0918	19.6451	18.0502	NA	19.7565	NA	NA	NA	NA	NA	NA	NA	NA	NA	NA	NA	NA	NA	NA	NA	NA	NA	20.2182	NA	20.6857	19.3646	19.3826	20.4736	NA	NA	20.6611	NA	NA	17.9885	NA	NA	NA	NA	NA	17.4641	NA	NA	NA	NA	NA	NA	18.9938	19.4674	19.5016	19.8399	19.8819	20.049	18.0741	NA	NA	NA	NA	17.6295	NA	17.0986	NA	NA	NA	NA	NA	20.3219	NA	NA	19.2151	20.5975	18.1105	17.048	16.8138	NA	NA	NA
Q7Z434	MAVS	S249	M1	Q7Z434_MAVS_S249_M1	NA	NA	20.3491	NA	20.0406	NA	NA	NA	18.8525	18.0151	NA	17.3947	17.6758	16.0334	18.2217	16.4451	19.1961	17.3567	19.5895	18.9557	16.9983	19.0331	16.6018	19.0784	19.359	19.396	NA	19.8794	19.7459	18.82	19.752	18.7095	18.8154	20.021	19.7481	19.1783	17.7161	NA	NA	15.9141	19.2742	15.362	NA	NA	16.6511	18.0472	NA	16.7489	NA	NA	20.0321	19.694	19.6849	20.3555	20.0431	18.5041	19.1492	19.5844	17.5578	18.7429	15.995	NA	NA	18.0529	17.467	17.967	NA	NA	18.1099	NA	20.0663	NA	17.3264	NA	16.8241	NA	18.0169	NA	17.5852	NA	NA	NA	17.0702	NA	NA	16.8271	17.6503	NA	16.6227	NA	17.4886	19.7641	NA	19.8637	19.2288	18.0494	19.354	16.3232	19.8304	18.3377	20.037	17.7586	NA	NA	NA	NA	NA	NA	17.3179	NA	16.9826	17.4334	NA	NA
Q7Z434	MAVS	S253	M1	Q7Z434_MAVS_S253_M1	NA	NA	NA	NA	NA	NA	NA	NA	NA	NA	17.2461	NA	NA	NA	NA	17.0004	NA	16.2266	NA	15.3864	15.7258	NA	15.4446	NA	NA	NA	NA	NA	NA	NA	NA	19.354	18.3037	NA	NA	18.629	NA	16.1546	17.4954	16.7242	17.1718	18.2472	16.6107	NA	NA	16.8194	NA	NA	NA	NA	NA	NA	NA	NA	NA	NA	17.6192	17.6599	17.5478	18.799	16.7639	17.1518	15.8991	NA	NA	NA	NA	NA	18.3089	NA	NA	18.9872	NA	18.3781	17.4509	NA	NA	16.3024	NA	NA	NA	NA	NA	NA	NA	16.7074	NA	16.2222	NA	18.0182	17.7231	16.9384	17.893	NA	NA	NA	NA	NA	NA	NA	NA	NA	NA	NA	NA	NA	NA	NA	NA	NA	NA	NA	17.4011	NA
Q7Z434	MAVS	S255	M1	Q7Z434_MAVS_S255_M1	NA	NA	NA	NA	NA	NA	NA	NA	NA	NA	NA	NA	NA	NA	NA	NA	NA	NA	NA	NA	NA	NA	NA	NA	NA	NA	NA	NA	NA	NA	NA	NA	NA	NA	NA	NA	NA	NA	NA	NA	NA	NA	NA	NA	NA	NA	NA	NA	NA	NA	NA	NA	NA	NA	16.2541	NA	NA	NA	NA	NA	NA	16.3912	NA	NA	NA	NA	NA	NA	NA	NA	NA	NA	NA	NA	NA	16.8542	NA	NA	NA	NA	NA	NA	NA	NA	NA	NA	NA	NA	NA	NA	NA	NA	NA	NA	NA	NA	NA	NA	NA	NA	NA	NA	NA	NA	NA	NA	NA	NA	17.9525	NA	15.8384	NA	NA	NA
Q7Z434	MAVS	T244	M1	Q7Z434_MAVS_T244_M1	NA	NA	NA	19.5687	NA	20.3752	16.9941	17.4606	NA	NA	16.8342	17.1279	NA	NA	NA	NA	NA	NA	NA	NA	NA	15.8114	17.566	NA	NA	16.7639	NA	NA	NA	16.038	NA	NA	NA	15.7975	NA	NA	NA	NA	16.7766	NA	NA	NA	NA	NA	NA	19.0921	NA	19.9209	NA	NA	NA	NA	NA	NA	NA	NA	NA	17.429	16.7186	NA	NA	20.5075	NA	NA	15.6538	NA	NA	16.359	NA	16.3284	NA	17.8991	NA	19.1624	NA	NA	NA	NA	17.3493	16.8791	18.5435	NA	NA	15.5249	NA	NA	NA	NA	NA	NA	NA	NA	NA	NA	NA	NA	17.8156	19.2018	17.1078	NA	NA	NA	NA	NA	NA	NA	NA	NA	17.2183	NA	NA	15.5246	18.8616	NA
Q7Z434	MAVS	T250	M1	Q7Z434_MAVS_T250_M1	18.5432	NA	NA	NA	NA	NA	19.2549	19.1263	19.7745	19.782	19.4602	18.767	18.4708	19.6413	NA	17.9972	17.9826	19.0628	16.8156	NA	19.1166	NA	NA	NA	17.7073	17.8849	19.9286	NA	17.4033	17.6131	NA	NA	NA	NA	17.1333	NA	18.0099	17.0212	NA	NA	17.0921	14.0328	17.0571	20.1378	19.8498	18.0429	19.8624	16.8677	20.0224	20.14	NA	NA	16.9235	NA	NA	18.9332	16.5501	NA	19.1528	NA	NA	18.1353	NA	16.5199	19.0409	NA	20.1348	19.9542	NA	19.8364	NA	NA	20.0171	NA	19.4448	20.0857	19.4685	20.0548	17.9977	18.7798	17.4139	19.7004	18.6664	19.4746	18.0608	NA	NA	NA	NA	NA	18.7872	17.3435	20.0559	NA	19.1103	19.1459	NA	NA	NA	17.2913	NA	NA	20.2673	NA	20.3459	20.4248	18.7764	NA	NA	18.7329	18.3463	NA	16.4845	NA
Q7Z434	MAVS	T252	M1	Q7Z434_MAVS_T252_M1	NA	NA	NA	NA	NA	NA	NA	NA	NA	NA	NA	NA	NA	NA	16.4574	NA	NA	NA	NA	NA	NA	NA	NA	NA	NA	NA	NA	NA	NA	NA	NA	NA	NA	NA	NA	NA	NA	NA	NA	NA	NA	NA	NA	NA	NA	NA	NA	NA	NA	NA	NA	NA	NA	NA	NA	NA	16.3048	NA	NA	NA	NA	NA	NA	NA	NA	NA	NA	NA	NA	NA	NA	NA	NA	NA	NA	NA	NA	NA	NA	NA	NA	NA	NA	NA	NA	NA	NA	NA	NA	NA	NA	NA	NA	NA	NA	NA	NA	NA	NA	19.4529	NA	19.5124	NA	NA	NA	NA	NA	NA	NA	17.4371	NA	18.8693	NA	19.4949
P02686	MBP	S205	M1	P02686_MBP_S205_M1	NA	NA	NA	NA	NA	NA	NA	16.4157	NA	NA	NA	NA	NA	NA	NA	NA	NA	NA	NA	NA	NA	NA	NA	NA	NA	NA	NA	NA	NA	NA	NA	NA	NA	14.9555	16.6667	NA	NA	NA	16.7303	NA	NA	NA	14.4787	NA	NA	14.911	NA	NA	NA	NA	NA	NA	NA	NA	NA	NA	NA	16.9728	NA	NA	15.5029	NA	15.5741	15.7094	NA	NA	NA	NA	NA	14.7184	NA	NA	16.0065	15.3141	15.8637	15.3001	15.9097	NA	NA	NA	NA	NA	NA	NA	NA	NA	NA	NA	NA	NA	NA	NA	15.6517	NA	NA	NA	NA	NA	NA	NA	NA	12.9235	13.3785	15.7861	NA	NA	14.4179	NA	15.9394	15.3967	15.1439	NA	NA	NA
P02686	MBP	S285	M1	P02686_MBP_S285_M1	15.4599	NA	14.1239	17.1342	NA	16.9275	NA	15.5133	NA	NA	NA	NA	NA	NA	NA	NA	NA	14.5576	15.3888	13.1833	13.6235	15.2079	13.0036	13.9682	15.3662	14.6869	15.6744	15.0219	15.7626	16.0508	16.17	16.2387	15.3559	16.5786	17.6986	16.3957	NA	13.5159	16.2405	NA	NA	NA	16.1975	15.765	16.1408	16.1133	16.0884	16.3117	11.423	14.2283	NA	12.0027	NA	NA	15.5274	14.6575	15.8797	16.3506	16.0377	16.4471	15.8547	17.0432	16.5079	15.772	16.2104	16.6245	NA	NA	18.1348	NA	17.8044	NA	16.654	16.4763	16.3515	16.5193	16.569	16.6351	NA	NA	NA	NA	NA	NA	13.3792	NA	NA	NA	15.5475	NA	NA	16.7831	17.3958	NA	15.037	NA	NA	16.1754	NA	16.8871	16.2308	16.9071	16.3425	17.5965	16.6155	15.8169	16.9167	17.4954	16.0523	14.6714	15.9379	15.7976	15.9025	17.0567
P02686	MBP	T283	M1	P02686_MBP_T283_M1	NA	NA	12.2919	NA	NA	NA	NA	NA	NA	15.2445	NA	NA	13.0236	13.9583	NA	14.6445	14.5043	NA	NA	NA	NA	NA	NA	NA	NA	NA	NA	NA	NA	NA	NA	NA	NA	NA	NA	NA	14.7979	NA	NA	14.2058	NA	NA	NA	NA	NA	NA	NA	NA	NA	15.9019	NA	NA	NA	15.3215	NA	NA	NA	NA	NA	NA	NA	NA	NA	NA	NA	NA	NA	NA	NA	NA	NA	NA	NA	NA	NA	NA	NA	NA	NA	NA	NA	NA	NA	NA	17.0551	14.7685	15.5503	15.0922	NA	15.9251	NA	NA	NA	NA	NA	NA	NA	NA	NA	NA	NA	NA	NA	NA	NA	NA	NA	NA	NA	15.7665	NA	14.8099	NA	NA
P02144	MB	S109	M1	P02144_MB_S109_M1	NA	NA	NA	NA	NA	NA	19.4532	19.4496	19.2449	19.1271	19.6573	19.1677	18.7339	19.0104	18.6496	17.7918	19.1873	18.8387	NA	NA	NA	NA	NA	NA	NA	19.7558	19.0249	20.1343	19.6676	19.5522	19.7731	20.162	18.9398	18.7957	19.8365	20.0734	17.2773	NA	19.4491	18.0469	19.9756	17.6995	18.8012	20.4123	NA	19.7633	20.4024	19.4202	19.0565	NA	19.1457	19.9987	18.1397	19.3574	20.434	20.9082	19.9809	19.7639	20.4211	19.637	NA	NA	NA	NA	NA	NA	18.9121	19.5256	19.9899	20.6039	20.0125	19.5363	20.3612	NA	NA	NA	NA	NA	16.9651	17.3848	16.6549	17.6645	NA	17.8629	17.7445	18.2433	19.3219	18.4221	19.1486	18.9228	19.0848	19.5961	20.4232	19.4933	18.4609	19.1938	19.1465	18.9628	18.759	19.4044	18.9849	18.0804	19.9212	NA	NA	19.283	19.7972	18.1835	19.9375	20.1207	17.5632	20.0746	20.3798	19.7397
P02144	MB	S109	M2	P02144_MB_S109_M2	19.6927	18.3062	19.3249	19.825	19.3819	19.543	20.0568	19.7947	20.5364	19.5793	19.197	19.4475	19.3419	18.2819	19.0285	19.0856	19.1304	18.7215	19.9561	19.4907	20.2218	20.0314	20.2729	19.1612	19.4655	19.255	19.3866	19.2991	18.5587	18.8784	18.9397	19.3993	18.8778	18.7289	18.3846	19.8654	18.7645	18.4214	19.2536	20.3773	19.259	19.4221	19.6801	20.2958	19.577	19.1673	18.9115	19.6917	19.6242	19.217	19.7293	20.2329	19.8117	19.4822	19.6865	19.1743	19.1633	20.2531	19.8488	18.6957	18.8888	19.6342	19.5032	18.3789	18.85	19.4051	19.3393	20.2139	19.5687	19.3602	19.9074	19.6247	19.209	18.9417	18.8809	18.9307	19.0575	18.9251	18.7797	19.2595	18.024	18.6239	18.1262	18.2509	16.8212	18.0069	18.0426	19.4079	18.9407	17.5661	19.8741	19.5523	19.448	19.8885	19.1527	19.85	19.3572	19.8797	18.82	19.765	19.253	19.52	19.1111	19.2117	20.1824	20.4195	17.929	19.4731	18.9863	18.6565	18.6168	18.0762	19.0962	18.8542
P02144	MB	S109	M3	P02144_MB_S109_M3	21.0593	18.0626	18.4554	19.0785	20.3626	19.4094	NA	20.3332	NA	NA	NA	NA	NA	NA	NA	NA	NA	NA	19.3972	20.4571	19.4582	19.433	19.5346	17.6483	NA	NA	NA	NA	NA	NA	19.2284	NA	NA	NA	19.4097	19.9803	21.0011	19.8306	21.1436	21.0365	20.7994	21.2864	21.8528	NA	18.7639	19.4043	19.3001	19.2169	NA	18.9141	18.7083	NA	NA	NA	NA	20.2044	NA	18.8714	NA	NA	18.8935	19.9832	19.6741	19.112	19.3983	20.0342	17.4655	NA	NA	18.7493	NA	17.3056	19.3544	20.1521	18.9575	20.355	20.1264	20.074	NA	20.259	NA	16.4633	NA	19.8711	19.9145	18.539	NA	NA	NA	NA	NA	NA	20.0182	NA	NA	NA	NA	17.3068	19.2737	19.2891	21.476	20.9742	NA	19.4239	18.142	19.7911	20.0361	20.535	20.803	17.6072	19.8963	17.7776	19.2618	NA
P02144	MB	S118	M1	P02144_MB_S118_M1	24.428	23.2363	24.0553	24.4872	23.9296	24.2657	23.36	23.4853	23.8639	23.8706	24.2336	23.4393	22.1366	21.3861	22.3	22.6443	23.3608	22.6293	23.7261	24.0342	24.8293	24.167	24.84	24.5172	23.6287	22.4077	23.3073	23.0401	21.2992	22.1384	24.0223	23.7643	23.6606	22.8926	23.6552	23.3496	23.4921	23.7062	22.5484	23.5598	22.8738	23.8139	23.6966	23.867	23.8687	23.8428	23.3569	23.6553	22.7671	22.5775	22.6339	22.6046	22.7634	22.1261	24.1144	24.1988	23.8186	23.1977	24.2177	23.895	20.0059	23.4381	20.2092	20.4948	23.8335	24.6327	23.8752	23.7193	23.0066	23.4532	23.0022	23.1068	23.9192	21.4461	21.1207	24.4178	24.0578	23.5179	22.8973	22.751	21.8618	22.521	22.7102	22.2238	21.931	20.7904	22.2567	22.027	22.2257	22.304	24.199	22.9384	23.8168	23.5553	23.8803	23.7428	23.7016	24.0037	23.6235	23.7449	23.9682	23.6478	22.8569	22.3237	22.5439	23.086	22.7103	22.5578	23.6765	21.3206	22.4936	22.2578	24.3319	24.131
P02144	MB	S118	M2	P02144_MB_S118_M2	20.897	19.1759	20.7475	20.9906	20.8653	20.3479	20.6165	20.1396	21.1563	20.3295	21.4157	21.7623	20.3453	18.403	20.6387	18.5245	18.8562	19.7627	20.5592	20.8132	20.403	20.0472	20.4559	20.5545	20.3659	20.335	20.8804	20.8187	19.157	19.4099	18.393	20.5759	19.59	18.5581	20.4111	19.868	19.1484	19.5711	20.3687	20.0595	21.6897	19.9857	21.047	20.9502	19.2954	21.2505	18.7457	19.5228	19.1214	17.865	20.5408	19.4328	18.7584	19.325	21.6704	19.2746	20.1979	21.1102	19.3525	21.0856	19.0812	20.6692	21.1155	21.1333	20.6053	21.137	19.5855	20.6516	18.8284	20.7004	19.9495	20.6668	21.187	20.8843	21.2329	20.921	20.2947	20.55	20.585	17.988	17.4518	18.2125	19.8291	18.9917	19.002	17.9777	18.2754	20.0371	18.3116	20.9367	19.5637	18.8547	19.1277	19.562	21.6292	20.3415	18.8385	19.3322	21.5512	20.5322	20.0829	21.005	18.909	NA	20.2346	21.3213	17.7074	19.7307	21.4657	20.9358	21.4066	21.8122	20.9654	21.6669
P02144	MB	S118	M3	P02144_MB_S118_M3	21.0593	18.0626	18.4554	19.0785	20.3626	19.4094	NA	20.3332	NA	NA	NA	NA	NA	NA	NA	NA	NA	NA	19.3972	20.4571	19.4582	19.433	19.5346	17.6483	NA	NA	NA	NA	NA	NA	19.2284	NA	NA	NA	19.4097	19.9803	21.0011	19.8306	21.1436	21.0365	20.7994	21.2864	21.8528	NA	18.7639	19.4043	19.3001	19.2169	NA	18.9141	18.7083	NA	NA	NA	NA	20.2044	NA	18.8714	NA	NA	18.8935	19.9832	19.6741	19.112	19.3983	20.0342	17.4655	NA	NA	18.7493	NA	17.3056	19.3544	20.1521	18.9575	20.355	20.1264	20.074	NA	20.259	NA	16.4633	NA	19.8711	19.9145	18.539	NA	NA	NA	NA	NA	NA	20.0182	NA	NA	NA	NA	17.3068	19.2737	19.2891	21.476	20.9742	NA	19.4239	18.142	19.7911	20.0361	20.535	20.803	17.6072	19.8963	17.7776	19.2618	NA
P02144	MB	S145	M1	P02144_MB_S145_M1	26.3427	25.6125	26.3058	26.0687	26.4904	26.4085	26.0223	26.1608	25.503	25.9788	26.1793	26.1507	25.6316	25.9773	25.8403	25.7947	25.6228	25.7236	27.0089	26.7389	26.7384	26.5229	26.6795	26.6809	26.0831	26.0606	25.9653	25.9514	25.6617	25.7227	25.8651	25.8117	25.9265	25.6419	26.0204	26.0083	26.0542	25.9495	26.0546	25.8078	25.7601	25.9282	25.8976	25.5103	25.87	25.388	25.9267	25.3611	26.3218	26.0915	26.2536	26.2317	26.2789	26.2908	25.8724	25.8143	25.7353	25.5985	25.6292	25.7649	26.7641	26.5827	26.6738	26.7342	26.5467	26.6065	26.1383	25.765	26.0008	25.8345	26.1093	25.8039	27.0172	26.4134	26.3637	26.2818	26.2762	26.2368	25.4728	25.3039	25.1257	25.3202	25.8205	25.108	25.0959	26.3849	25.9768	26.2167	26.2825	26.2974	25.8996	25.9912	26.0359	25.7611	25.8148	25.7329	25.92	25.6447	25.9955	25.5518	25.8522	25.8298	26.3384	26.2071	26.4892	26.2698	26.0935	26.3768	26.038	25.9736	25.9421	26.2832	26.0146	26.0832
P02144	MB	S4	M1	P02144_MB_S4_M1	19.3205	18.1706	17.785	18.7526	17.9488	18.6138	18.3406	18.0306	17.228	17.8784	18.1937	17.7366	18.0796	17.5995	17.7259	17.9687	17.9096	17.1538	17.7013	16.9962	18.0484	17.3279	16.9459	16.6642	18.2331	17.549	18.2635	17.6295	17.3373	17.57	18.1009	18.2529	17.8864	17.0029	17.7668	17.501	17.1535	17.1487	16.3732	17.08	16.8802	16.7791	18.8208	18.7921	18.6311	18.4057	18.4126	18.1617	18.744	18.27	18.5124	18.2348	18.618	18.7259	17.8439	18.0537	17.8069	17.8244	17.6903	18.1688	17.2891	17.0175	17.1994	18.2046	17.2385	17.9589	18.131	18.3262	17.3218	18.5914	18.1351	17.4347	17.6937	18.7769	18.6477	17.585	18.2489	17.7889	17.8947	17.773	16.7818	16.9584	17.3258	16.9309	17.2974	17.7082	17.9508	18.0469	17.9222	18.0897	18.3812	17.7753	17.9173	18.1868	17.9618	18.1521	18.9468	18.7356	18.6107	18.4448	18.7129	18.6421	18.372	18.4048	18.5719	18.6306	18.4269	18.4418	17.6776	17.3086	17.8126	17.9315	17.7216	17.6384
P02144	MB	S52	M1	P02144_MB_S52_M1	19.4195	18.4916	19.3512	18.6806	19.5422	19.5395	18.472	18.8695	17.8135	19.0342	19.2492	18.7178	18.8361	19.387	18.1869	18.7659	18.1877	18.2908	19.4794	18.8664	18.3581	19.3096	18.3682	18.7722	18.8938	18.3655	19.6081	18.8607	18.1173	18.6651	17.9138	18.9899	18.7777	18.3843	18.68	19.1121	18.1798	19.3058	19.5295	21.6894	18.1859	19.2152	18.538	18.2496	18.4124	18.5689	19.0101	17.9919	19.6433	19.1087	19.7681	19.6773	19.6815	19.6807	18.366	19.0973	18.8992	19.2551	18.7461	19.1182	19.0265	19.4714	19.0816	18.3761	18.7417	19.2787	18.7026	19.2651	18.9588	18.6402	19.5276	18.8361	19.5129	19.8638	19.4985	19.7448	19.7183	19.6335	18.7379	18.2749	17.328	18.2395	18.289	17.5905	18.116	19.0413	19.1338	18.9403	18.558	18.478	18.2731	19.5101	19.1496	18.8255	19.2683	19.2275	18.41	17.4846	18.9395	18.5525	18.715	17.8352	19.315	18.7086	19.2626	19.2395	19.2504	19.151	18.7634	18.6521	18.0831	19.4414	19.0444	18.8299
P02144	MB	S59	M1	P02144_MB_S59_M1	19.6167	19.3247	19.6918	19.3436	19.991	19.9099	19.5719	19.7072	18.8428	19.3841	19.6176	19.5646	19.1133	19.7015	19.4169	19.5101	21.2003	19.6428	20.0731	19.9102	19.7611	19.6979	19.6938	19.8186	19.923	19.9755	19.7258	20.0395	19.6868	19.8029	19.578	19.4176	19.7864	19.4593	19.6886	19.6434	20.1483	20.1894	20.2454	19.9115	20.1931	19.817	20.0252	19.7914	19.954	19.7976	20.0309	19.7983	20.3539	20.6675	20.3621	20.3508	20.2715	20.3838	19.8156	19.8593	19.8777	19.6956	19.8545	19.8113	19.9327	19.7828	19.9346	19.6706	19.7032	19.5467	19.8891	19.996	19.6401	19.9046	20.3029	20.1631	19.8482	19.9821	19.9812	19.7754	19.748	19.7988	19.6706	19.4277	19.3525	19.9819	20.0025	19.3179	18.8894	19.7953	19.4332	19.5635	19.6102	19.634	19.7054	20.061	20.0311	19.8831	19.8498	20.5375	19.8466	19.8641	20.0997	19.5685	19.8943	19.7171	20.0089	20.0339	20.3771	19.7728	20.0402	20.2114	19.6825	19.8504	20.0957	20.2616	23.2977	20.0714
P02144	MB	S93	M1	P02144_MB_S93_M1	17.3486	16.0113	17.1628	16.6971	17.4449	17.1932	16.4639	17.2372	15.7381	16.3832	17.179	16.9972	16.3233	17.12	16.6515	16.6934	16.7672	16.6903	17.8929	17.3359	17.689	17.3901	17.4181	17.4967	17.7663	17.7235	17.3537	17.5069	16.6682	17.4363	17.1507	16.9536	17.3784	17.0085	17.3679	17.2556	17.4736	17.4783	17.6009	17.3287	17.3208	17.5848	16.8888	16.7657	17.0597	16.581	17.3819	16.3757	17.4345	18.3267	17.8145	18.0158	17.4127	18.0947	17.4588	17.1892	16.9551	16.7102	17.0392	17.1868	17.2439	17.0408	16.9913	17.1133	16.9824	16.8889	17.6193	17.6852	17.0501	17.5761	17.6353	17.7105	17.3973	17.5273	17.528	17.5368	17.1873	17.3475	17.0178	16.5216	16.6252	16.9368	17.3308	16.5832	16.4511	17.2443	16.6642	17.096	17.176	17.1567	16.9412	17.1964	17.1539	16.7755	16.6404	17.1663	16.9455	16.9552	17.0476	16.1036	16.767	16.7457	17.7001	17.8085	18.0688	17.7876	17.7547	17.9712	17.2527	17.3793	17.0759	17.7134	17.5505	17.6326
P02144	MB	T40	M1	P02144_MB_T40_M1	15.8708	NA	15.5521	14.793	15.9492	15.6409	15.1884	15.7087	14.2553	14.2545	15.6122	15.7678	NA	NA	18.1526	NA	NA	NA	16.6671	15.685	16.3092	16.0406	16.0187	16.1466	NA	16.3184	NA	16.4984	14.2147	16.3387	15.6117	15.557	16.1527	15.644	16.0946	15.8919	16.4313	16.3339	16.4465	16.2856	16.155	16.5919	15.6835	15.8278	15.8849	15.5551	16.1448	15.0789	16.1003	17.0213	16.3787	16.7024	15.4062	16.5411	16.1916	15.8706	15.5646	NA	15.7486	15.8335	15.9111	15.6586	15.4103	15.5714	15.6074	15.4374	16.3201	16.4587	15.8102	16.1422	16.2116	16.5297	16.2009	16.6239	16.347	16.5023	16.1571	16.3012	15.5607	14.8224	15.3087	15.8323	16.209	15.2159	13.6032	NA	13.0826	15.0783	NA	15.3478	15.1353	14.482	16.0347	15.5338	15.4428	15.9692	15.3687	15.3624	15.6313	15.0411	15.7822	15.4971	16.2831	16.2786	16.6446	16.1858	16.0252	16.4593	16.5399	16.3683	NA	16.2528	16.7362	16.4999
P02144	MB	T68	M1	P02144_MB_T68_M1	18.9099	18.6114	19.0039	19.1337	19.4442	19.5916	17.909	18.6859	18.1116	18.1955	18.3501	18.3781	17.5401	18.1239	17.9968	18.0532	17.8353	17.7429	19.6679	19.5275	19.7605	19.3434	19.6132	19.6373	18.3483	18.3721	18.2511	18.4894	17.797	18.1726	18.0429	17.8927	18.1831	17.8324	18.1991	18.2718	18.1971	18.2092	18.1212	18.1449	18.1816	18.0229	17.7079	17.5457	17.9943	17.1358	17.8089	16.7239	18.4523	18.6664	18.2918	18.3425	18.3793	18.5119	18.0904	18.1543	17.9649	18.0174	18.0026	17.709	19.1454	19.0485	19.1579	19.2496	19.0467	19.2276	18.133	18.1501	18.27	18.1689	18.4863	18.2162	19.78	19.6405	19.7224	19.7084	19.3905	19.164	17.1367	16.7921	16.8337	16.9972	17.6477	16.5676	16.7438	17.9255	17.7098	18.0061	18.1883	18.059	18.0689	18.1409	18.4266	18.0618	17.8447	18.0963	18.2417	18.1555	18.2714	17.7077	17.9298	17.8791	18.2841	18.3358	18.4291	18.1287	18.0917	18.3905	18.0728	18.4796	18.1107	18.4261	18.2732	18.0745
P02144	MB	T68	M2	P02144_MB_T68_M2	20.2761	19.4897	19.8775	19.9089	20.4031	20.7543	19.1651	19.1251	18.9823	18.504	19.3048	19.1583	18.372	18.7673	19.0744	18.4222	18.6823	18.5675	19.3786	15.4707	19.2536	19.2987	16.6484	19.652	19.7162	20.0664	19.9279	20.2505	14.082	19.6503	18.2362	19.4275	19.1988	19.3828	19.2443	15.481	18.755	19.5901	18.26	NA	13.1925	20.8675	16.0772	20.0674	19.947	19.9395	20.2873	19.8035	18.9529	19.758	19.6142	19.3841	18.7184	19.4444	15.1703	20.1197	19.5587	14.0405	20.0495	16.6302	19.4821	19.9932	19.7637	20.1055	19.7674	19.3683	18.6889	19.011	19.0857	19.5681	19.3319	19.082	20.2583	20.4319	19.6073	19.9452	19.566	20.0425	18.3809	18.282	17.6643	15.7645	19.1796	18.1202	15.533	17.6441	NA	19.3241	19.1978	13.0153	19.0208	16.2133	15.3418	20.2866	20.1015	14.7372	19.5423	19.6724	19.5859	18.8573	19.0954	19.3431	19.6095	19.5805	19.6307	20.0457	20.2194	19.4709	19.7599	13.1148	20.0254	19.2411	19.4331	20.4871
P02144	MB	T71	M1	P02144_MB_T71_M1	19.0429	18.4856	18.8069	18.8557	19.2171	19.1735	17.2472	17.8019	17.3623	17.0099	17.1867	17.2954	15.7333	16.1824	16.6576	16.592	16.3775	16.0582	18.8444	18.703	18.9279	18.6142	18.851	18.7277	17.3757	17.5449	17.3646	17.5222	16.7754	17.4952	16.8642	17.0066	17.0452	17.0194	17.2663	17.5273	16.6605	16.7663	16.6541	16.784	16.7987	16.6221	16.1795	16.1253	16.2471	16.4079	16.3281	16.015	17.4118	17.6683	17.6657	17.8197	17.4842	17.6191	16.8487	17.248	16.8415	16.6557	17.0184	16.4592	18.777	18.4566	18.8122	18.9205	18.701	18.7857	16.9506	17.0988	17.1038	16.8109	17.5568	17.2463	19.9195	19.87	19.5668	19.491	19.3253	19.1461	16.273	15.7508	15.8235	16.1091	16.5292	15.6931	15.6793	16.5136	16.4975	16.5648	16.7742	16.7523	17.056	16.7929	17.2099	16.8398	16.809	17.1396	16.9596	16.7591	16.8168	16.3842	16.5711	16.5488	18.124	17.7193	18.0844	17.8062	17.8524	17.7453	16.9954	17.1201	17.0563	17.1397	17.2535	17.1115
P02144	MB	T71	M2	P02144_MB_T71_M2	20.2761	19.4897	19.8775	19.9089	20.4031	20.7543	19.1651	19.1251	18.9823	18.504	19.3048	19.1583	18.372	18.7673	19.0744	18.4222	18.6823	18.5675	19.3786	15.4707	19.2536	19.2987	16.6484	19.652	19.7162	20.0664	19.9279	20.2505	14.082	19.6503	18.2362	19.4275	19.1988	19.3828	19.2443	15.481	18.755	19.5901	18.26	NA	13.1925	20.8675	16.0772	20.0674	19.947	19.9395	20.2873	19.8035	18.9529	19.758	19.6142	19.3841	18.7184	19.4444	15.1703	20.1197	19.5587	14.0405	20.0495	16.6302	19.4821	19.9932	19.7637	20.1055	19.7674	19.3683	18.6889	19.011	19.0857	19.5681	19.3319	19.082	20.2583	20.4319	19.6073	19.9452	19.566	20.0425	18.3809	18.282	17.6643	15.7645	19.1796	18.1202	15.533	17.6441	NA	19.3241	19.1978	13.0153	19.0208	16.2133	15.3418	20.2866	20.1015	14.7372	19.5423	19.6724	19.5859	18.8573	19.0954	19.3431	19.6095	19.5805	19.6307	20.0457	20.2194	19.4709	19.7599	13.1148	20.0254	19.2411	19.4331	20.4871
P02144	MB	T96	M1	P02144_MB_T96_M1	21.1218	20.2335	21.0543	20.5928	21.0726	21.0386	21.0262	21.2807	20.4907	20.968	21.0211	21.0358	20.7596	21.0235	20.9284	20.7323	20.6981	20.8287	21.264	21.179	21.354	21.0907	21.2086	21.2491	21.5878	21.3508	21.4258	21.3415	20.9772	21.0051	20.9858	20.8212	20.9738	20.8787	21.1381	21.1385	21.443	21.4284	21.4635	21.0352	21.2194	21.2684	20.7825	20.6197	20.6838	20.4671	20.8571	20.4189	21.4707	21.6288	21.5366	21.5063	21.5465	21.6205	21.1273	20.9765	20.9163	20.8227	20.8004	20.8609	21.1361	21.1163	21.0442	21.2979	21.0084	21.2056	21.4571	21.5074	21.207	21.3221	21.4814	21.3145	21.4583	21.3977	21.289	21.2249	21.1458	21.1749	20.9139	20.6972	20.512	20.8951	21.3657	20.5931	20.4833	21.3431	21.0153	21.0353	21.3607	21.2173	20.9642	20.9097	20.9689	20.9217	20.8198	21.0322	20.8277	20.7201	20.7507	20.4047	20.4704	20.5197	21.671	21.4761	21.8161	21.7577	21.6978	21.7203	21.4453	21.3739	21.2738	21.4041	21.5105	21.3428
P02144	MB	Y104	M1	P02144_MB_Y104_M1	23.9846	23.0647	23.7645	24.025	23.9972	24.3981	23.0399	23.1619	23.4501	23.3832	23.2069	22.9955	22.2079	20.5855	22.352	22.3331	22.7767	22.2293	23.6285	23.7136	24.0701	24.1653	24.1742	24.1384	22.1989	22.3098	22.546	22.2616	21.6958	20.7776	23.0998	23.3545	23.1196	22.5265	22.7889	23.1142	22.8022	22.6616	23.0595	22.2803	22.8122	23.0687	23.3475	22.9989	23.3507	23.3704	22.5915	23.4527	22.6707	22.5077	22.0658	23.1716	22.9307	22.7987	23.598	23.5881	23.6699	23.7572	23.6613	23.3866	23.5212	23.5731	23.9645	23.7651	23.6448	24.3128	22.1278	22.3648	22.0655	22.9618	22.7526	22.8031	23.3164	22.9784	24.1707	23.7137	23.3823	23.9583	22.5353	22.314	19.7031	21.9086	22.2949	21.7897	21.4303	20.3555	22.0846	21.9133	22.351	22.301	23.4577	22.7976	22.9326	23.5103	23.6955	23.41	22.7979	23.5689	23.4087	22.7434	23.2178	23.7355	22.4414	21.9353	22.6402	22.8485	22.2986	22.265	22.6003	23.0413	23.1519	23.1104	23.1422	23.0148
P02144	MB	Y104	M2	P02144_MB_Y104_M2	20.479	18.8564	20.2404	20.58	20.3473	20.6176	20.311	20.0682	20.7194	20.1356	20.7238	21.0539	19.7821	18.4809	20.0917	18.9715	19.8845	19.8776	20.3563	20.3647	20.0815	20.17	20.1573	20.0959	20.1327	19.9572	20.3659	20.291	19.1607	19.2366	19.0917	20.6677	20.2721	18.7228	20.8275	19.0068	19.1483	19.9061	19.8839	20.4018	20.9606	19.4858	20.5746	20.7576	19.1292	20.589	18.5046	19.7291	19.0506	19.1949	20.2696	20.0643	19.5285	19.4467	21.0283	19.3178	20.5558	20.6432	19.7585	20.3515	19.3372	20.3241	20.5654	20.3533	20.0096	20.5518	19.5369	20.55	18.6925	20.2322	19.9224	20.3989	20.5383	20.2401	20.5004	20.2618	19.8498	19.9836	19.9836	18.9114	17.8651	18.4062	19.4309	18.8004	18.5361	18.0819	18.2317	19.8465	18.8127	20.0706	19.2299	19.3617	19.3869	19.159	20.8797	20.5091	19.2618	19.112	21.0282	20.3058	20.5392	20.6446	19.395	19.6775	20.8111	19.4945	18.1159	19.0161	20.9664	20.2226	20.608	21.1002	21.2507	20.8641
P02144	MB	Y104	M3	P02144_MB_Y104_M3	21.0593	18.0626	18.4554	19.0785	20.3626	19.4094	NA	20.3332	NA	NA	NA	NA	NA	NA	NA	NA	NA	NA	19.3972	20.4571	19.4582	19.433	19.5346	17.6483	NA	NA	NA	NA	NA	NA	19.2284	NA	NA	NA	19.4097	19.9803	21.0011	19.8306	21.1436	21.0365	20.7994	21.2864	21.8528	NA	18.7639	19.4043	19.3001	19.2169	NA	18.9141	18.7083	NA	NA	NA	NA	20.2044	NA	18.8714	NA	NA	18.8935	19.9832	19.6741	19.112	19.3983	20.0342	17.4655	NA	NA	18.7493	NA	17.3056	19.3544	20.1521	18.9575	20.355	20.1264	20.074	NA	20.259	NA	16.4633	NA	19.8711	19.9145	18.539	NA	NA	NA	NA	NA	NA	20.0182	NA	NA	NA	NA	17.3068	19.2737	19.2891	21.476	20.9742	NA	19.4239	18.142	19.7911	20.0361	20.535	20.803	17.6072	19.8963	17.7776	19.2618	NA
P02144	MB	Y147	M1	P02144_MB_Y147_M1	NA	NA	NA	NA	NA	NA	NA	13.3056	NA	13.4311	NA	NA	NA	NA	NA	NA	NA	NA	NA	NA	NA	NA	NA	NA	NA	NA	NA	NA	NA	NA	NA	NA	NA	NA	NA	NA	NA	NA	NA	13.399	13.7064	13.8046	NA	13.5894	NA	NA	NA	NA	NA	NA	14.786	NA	NA	NA	NA	NA	NA	NA	NA	NA	NA	14.3461	NA	NA	NA	NA	NA	NA	NA	NA	NA	NA	NA	15.3542	NA	NA	NA	NA	NA	NA	NA	NA	14.6153	NA	NA	NA	NA	NA	NA	NA	NA	NA	NA	14.0722	NA	NA	NA	NA	NA	NA	NA	NA	NA	NA	NA	14.1302	NA	NA	13.9355	NA	NA	13.9643	NA	NA
P23508	MCC	S286	M1	P23508_MCC_S286_M1	NA	NA	NA	NA	NA	NA	NA	NA	NA	NA	NA	NA	NA	14.3465	NA	12.9752	14.3527	NA	NA	NA	NA	NA	NA	NA	NA	NA	NA	NA	NA	NA	NA	NA	NA	NA	NA	NA	NA	NA	16.5578	16.4483	NA	NA	NA	NA	NA	NA	NA	NA	NA	NA	NA	NA	NA	NA	NA	NA	NA	NA	NA	NA	15.1492	NA	NA	NA	16.2108	NA	NA	NA	NA	NA	NA	NA	NA	NA	NA	NA	NA	NA	NA	NA	NA	NA	NA	NA	NA	NA	NA	NA	NA	NA	16.2509	NA	NA	NA	NA	NA	NA	NA	NA	NA	NA	NA	NA	NA	NA	NA	NA	NA	NA	NA	NA	NA	NA	NA
P23508	MCC	S293	M1	P23508_MCC_S293_M1	NA	NA	16.5411	NA	NA	NA	NA	NA	NA	NA	NA	17.587	NA	NA	NA	NA	NA	NA	16.395	NA	NA	16.9794	16.3754	NA	NA	NA	NA	NA	NA	NA	NA	NA	NA	NA	NA	NA	NA	NA	NA	NA	NA	NA	16.2665	16.1788	NA	16.9585	15.2106	16.1326	17.0824	NA	16.4367	15.3126	15.3904	NA	15.3962	NA	NA	NA	NA	NA	NA	NA	NA	NA	NA	NA	NA	NA	NA	NA	NA	NA	NA	16.1698	NA	16.1081	16.1805	15.2285	16.5958	NA	NA	NA	NA	NA	NA	NA	NA	NA	NA	NA	NA	16.9044	15.4559	15.5255	NA	NA	17.4366	NA	NA	NA	NA	17.2557	17.2841	NA	NA	NA	NA	NA	NA	NA	15.3171	15.3543	NA	15.2257
P23508	MCC	S294	M1	P23508_MCC_S294_M1	17.0828	17.8834	NA	17.1923	17.2354	16.8587	17.3985	17.4662	17.6296	17.5066	17.5222	NA	16.6825	NA	16.135	NA	NA	14.9346	NA	NA	NA	NA	NA	16.349	NA	NA	NA	NA	NA	17.0593	17.3485	17.2962	NA	17.963	NA	15.5631	15.2778	16.2067	NA	NA	NA	NA	15.2681	15.2342	16.9752	NA	NA	NA	NA	16.6402	15.4665	NA	16.3688	16.7968	16.3962	16.3631	NA	NA	15.0747	NA	NA	NA	NA	16.9394	NA	16.1742	NA	17.3608	17.5013	17.5903	17.4185	17.421	NA	NA	16.3758	15.1081	NA	NA	17.5958	16.5243	18.5812	18.2245	17.8912	18.2416	NA	NA	NA	NA	NA	15.3246	15.2512	NA	16.4707	16.5255	NA	16.8715	NA	17.1706	NA	15.472	NA	NA	NA	NA	16.7336	17.1957	17.3693	NA	15.4965	NA	NA	NA	NA	NA
P23508	MCC	T290	M1	P23508_MCC_T290_M1	NA	NA	15.5427	NA	NA	NA	NA	NA	NA	NA	NA	NA	NA	NA	15.135	15.3912	11.4377	15.9346	15.3086	16.8221	17.0038	NA	15.388	15.3621	17.3124	17.221	17.0986	17.1957	16.8872	NA	NA	NA	17.5829	NA	17.4092	16.5601	14.2963	NA	15.3396	NA	16.6055	NA	NA	NA	NA	NA	16.1128	15.1721	NA	NA	NA	16.3261	NA	NA	NA	15.3526	16.996	17.143	16.08	16.9061	16.1257	17.1257	17.1955	NA	NA	NA	17.6887	NA	NA	NA	NA	NA	16.9132	15.1698	15.3758	NA	15.1885	16.1872	NA	17.5243	NA	NA	NA	NA	17.7356	17.074	17.3233	16.7313	16.8759	16.2901	NA	NA	NA	NA	17.0991	NA	NA	NA	17.2106	16.472	17.1776	NA	NA	17.2083	15.7336	NA	NA	17.4771	16.4965	16.829	16.3171	16.3543	17.0833	16.2257
P49736	MCM2	S139	M1	P49736_MCM2_S139_M1	18.5571	18.8456	18.3842	18.2739	18.7039	NA	18.6596	18.7451	18.5881	18.684	18.5918	18.6303	17.8358	NA	NA	NA	NA	NA	17.9811	16.4524	18.5507	17.3981	18.2836	18.3205	18.1786	18.4114	18.2446	18.354	18.2719	NA	18.5295	18.5093	18.6215	18.6794	18.4349	18.2013	NA	18.5078	NA	NA	NA	18.1944	18.2082	18.0434	18.2101	17.9611	NA	17.8333	18.4085	18.2679	18.3573	18.2892	18.1759	18.2996	18.2954	18.2937	NA	18.715	NA	18.3954	18.2526	18.1127	18.1836	18.3403	NA	17.6988	18.5765	18.7111	18.4443	18.3889	18.5949	18.3733	18.5331	18.2961	18.2701	18.0699	18.2507	18.1946	18.7419	18.6588	19.0433	18.8603	18.0093	18.292	18.9098	18.6709	17.8398	18.1565	18.187	17.7679	18.4035	18.437	18.5453	18.2945	18.4559	18.3501	18.3341	NA	17.8643	NA	17.6182	17.6586	16.8064	18.2811	NA	18.1849	NA	18.6609	18.5633	18.291	18.3008	18.1602	18.2498	18.0581
P49736	MCM2	S13	M1	P49736_MCM2_S13_M1	17.1365	16.336	15.1761	15.4877	15.7302	17.0425	17.1292	16.6619	16.5763	16.9671	16.9779	17.576	16.7788	16.6544	16.1571	16.4527	16.2056	16.5022	17.0872	16.6898	16.4764	15.8133	15.6546	16.2837	16.1999	15.7429	16.3829	16.3869	16.3621	16.6191	17.0771	16.9183	17.1105	16.8704	17.0305	15.9504	16.7659	17.4327	NA	16.0402	16.1633	16.0879	17.149	17.0808	16.0294	16.2163	16.6511	16.5182	16.0693	17.3424	17.0158	16.8422	16.8673	17.3439	16.3501	16.0218	16.4075	16.1112	16.4597	16.1388	16.3525	16.3931	16.3747	NA	16.3569	17.1215	17.1977	16.8456	16.525	16.675	16.6732	15.783	17.0658	16.799	16.6672	16.3396	15.8825	17.2216	17.6868	17.3793	16.4317	17.301	16.7298	17.4827	18.0542	16.6537	16.6073	16.4361	16.6237	16.7153	16.7307	16.3099	16.1958	16.5343	16.5731	17.1698	17.1195	15.2459	16.0499	16.2801	16.4873	16.7972	15.8012	16.6983	15.6085	15.4933	16.7176	17.2663	16.9967	16.4245	16.24	15.594	16.286	16.3763
P49736	MCM2	S26	M1	P49736_MCM2_S26_M1	NA	NA	NA	NA	NA	NA	NA	NA	NA	NA	NA	NA	NA	19.4565	NA	NA	NA	17.6228	NA	NA	NA	19.5014	19.6039	NA	NA	NA	NA	NA	NA	NA	NA	NA	NA	NA	NA	NA	NA	NA	NA	NA	NA	NA	NA	NA	NA	NA	NA	18.9309	NA	NA	NA	NA	NA	NA	17.8699	NA	NA	19.1378	NA	NA	NA	NA	NA	NA	NA	NA	NA	NA	NA	NA	NA	NA	NA	NA	NA	NA	NA	NA	NA	NA	NA	NA	NA	NA	NA	NA	NA	NA	NA	NA	NA	NA	NA	NA	NA	NA	NA	NA	NA	NA	NA	NA	NA	NA	NA	NA	NA	NA	NA	NA	NA	19.2856	20.0344	NA
P49736	MCM2	S27	M1	P49736_MCM2_S27_M1	19.5149	20.5363	19.465	19.7916	19.7907	19.64	20.086	20.1936	20.078	20.1214	19.965	20.0837	19.4477	NA	19.4619	19.2991	19.2681	18.9344	19.6414	19.6574	19.6823	NA	NA	19.6198	19.8935	19.5416	19.8965	19.3654	19.2714	19.5945	20.0378	20.0195	20.1888	20.093	19.7835	19.8345	19.6443	19.9292	19.3692	19.3331	19.3581	18.9266	19.7629	19.6135	19.6491	19.5534	19.8912	17.5702	20.0325	19.8587	19.8946	19.7717	19.7374	19.7637	19.229	19.975	19.7635	17.7652	19.147	19.5354	19.4422	19.6257	19.7136	19.0982	19.1282	19.476	19.9656	19.8731	19.5444	19.7432	19.9302	19.6945	19.9045	19.9224	19.7276	19.7157	19.7217	19.7214	20.1907	20.2293	20.5075	20.4248	19.696	20.0349	19.8586	18.8534	18.7975	18.8629	19.4367	19.0671	19.4757	19.8087	19.7236	19.7118	19.7349	19.8624	19.8284	19.3768	19.3409	19.1834	19.3273	19.3657	19.9759	19.7286	20.0136	19.9656	19.9513	19.7813	19.9623	19.3618	20.0004	NA	NA	19.7157
P49736	MCM2	Y137	M1	P49736_MCM2_Y137_M1	NA	NA	18.7623	17.4601	18.283	18.3203	NA	NA	NA	NA	NA	NA	18.5208	18.1357	18.0436	17.9182	18.0833	17.8578	18.3068	18.1483	NA	18.0597	17.3113	NA	18.007	17.8305	18.3767	NA	18.3464	18.2803	18.5053	18.6113	18.0176	18.8642	NA	18.587	18.3089	18.8341	18.2012	18.1532	18.1513	18.0833	18.1112	17.9609	18.336	NA	18.0412	18.0429	18.2583	NA	18.5217	18.5236	NA	NA	18.6719	18.7048	18.5106	18.8195	18.3343	18.2095	17.9427	17.8696	17.1597	18.5028	18.2875	18.2367	NA	NA	18.4845	NA	NA	NA	18.4079	NA	NA	17.1381	NA	NA	NA	NA	NA	NA	NA	18.4898	NA	17.9633	17.9078	NA	17.2257	16.7021	NA	NA	NA	NA	NA	NA	NA	17.7231	17.9594	17.6066	15.2495	17.5335	18.3196	17.2462	18.3465	16.8951	18.4579	18.4457	18.1741	NA	18.1631	NA	NA	NA
O60318	MCM3AP	S527	M1	O60318_MCM3AP_S527_M1	17.164	17.4433	NA	19.3822	NA	16.6677	17.7528	NA	NA	16.6707	NA	18.2148	NA	NA	16.6589	NA	NA	15.9634	17.2704	NA	17.3408	NA	NA	17.1359	18.7652	18.6179	17.9684	18.4498	18.3809	16.8181	NA	18.623	NA	18.2837	17.4742	NA	18.1202	NA	16.9506	16.5917	17.8269	18.3682	18.2211	16.4083	17.6251	16.4792	17.6447	17.4463	18.1009	16.4795	16.3346	18.0762	17.9391	17.2863	18.4714	18.5329	18.2134	18.7343	16.7369	18.5026	NA	16.594	NA	NA	17.6528	18.3948	16.8274	17.9157	NA	NA	18.4651	NA	18.3039	18.2514	18.4519	NA	17.2498	18.1528	19.1201	NA	19.9894	19.2241	18.0812	19.4104	18.8904	17.3727	18.1381	17.9916	18.0333	16.4459	18.2979	18.3224	16.7423	18.6073	NA	18.3345	19.164	17.9942	18.2207	18.069	17.6865	17.8489	NA	15.9359	NA	16.4706	16.047	15.7367	17.347	17.8656	16.6092	16.3119	16.5117	NA
O60318	MCM3AP	S527	M2	O60318_MCM3AP_S527_M2	17.7878	15.2261	NA	NA	NA	NA	14.8847	NA	NA	NA	NA	NA	NA	NA	NA	NA	NA	NA	NA	NA	NA	NA	NA	NA	NA	NA	NA	NA	14.8344	NA	NA	NA	NA	NA	NA	NA	NA	19.1646	NA	NA	NA	NA	NA	NA	NA	NA	NA	NA	NA	NA	NA	NA	NA	NA	NA	NA	NA	15.4877	NA	NA	NA	NA	NA	NA	NA	NA	NA	NA	NA	NA	NA	NA	NA	NA	NA	NA	NA	NA	18.1707	14.9548	18.0578	17.9729	14.4064	18.3047	18.0553	NA	NA	NA	NA	NA	NA	NA	NA	NA	NA	NA	NA	NA	NA	17.3597	NA	NA	NA	NA	NA	14.0498	NA	NA	NA	NA	NA	NA	NA	NA
O60318	MCM3AP	S529	M1	O60318_MCM3AP_S529_M1	18.1519	18.4416	NA	NA	NA	17.6295	16.7522	18.2973	NA	17.6727	18.2668	NA	15.5732	NA	NA	NA	15.8026	17.088	NA	17.151	NA	17.0635	NA	18.1451	NA	NA	16.9204	NA	NA	NA	18.3585	NA	17.8185	NA	NA	18.2228	17.1193	18.5334	17.936	NA	16.897	NA	NA	NA	NA	16.4633	16.6357	NA	NA	17.4764	NA	NA	NA	NA	NA	NA	NA	NA	16.7363	NA	18.3715	17.5302	18.4326	NA	NA	NA	17.8179	16.9234	18.4052	17.8761	NA	NA	NA	NA	NA	16.5046	16.2498	NA	NA	18.5081	NA	NA	NA	NA	NA	NA	NA	NA	NA	17.4438	NA	NA	NA	NA	18.149	NA	NA	NA	NA	NA	NA	NA	17.6257	16.0354	16.9876	NA	17.016	NA	NA	NA	16.5923	17.3172	16.4432	NA
O60318	MCM3AP	S529	M2	O60318_MCM3AP_S529_M2	NA	NA	NA	NA	NA	NA	NA	NA	NA	NA	NA	NA	NA	NA	NA	NA	NA	NA	NA	NA	NA	NA	NA	NA	NA	NA	NA	NA	NA	NA	13.8366	NA	NA	14.1179	NA	NA	NA	NA	NA	NA	NA	NA	NA	NA	NA	NA	NA	NA	NA	NA	NA	NA	14.6876	15.2186	NA	NA	NA	NA	NA	NA	NA	NA	NA	NA	NA	NA	NA	NA	NA	NA	NA	NA	14.8767	NA	NA	NA	NA	NA	NA	NA	NA	NA	NA	NA	NA	NA	NA	NA	NA	NA	NA	NA	NA	NA	NA	NA	NA	NA	NA	NA	NA	NA	NA	NA	NA	NA	NA	NA	NA	NA	NA	NA	NA	NA
O60318	MCM3AP	S538	M2	O60318_MCM3AP_S538_M2	19.6422	18.5551	16.7785	20.6623	NA	NA	17.8812	NA	19.3507	19.3782	15.4857	15.7739	NA	NA	NA	NA	NA	NA	NA	NA	17.5352	NA	NA	NA	NA	NA	17.3975	NA	16.6888	NA	19.0336	NA	NA	19.3149	NA	NA	17.0746	21.019	NA	NA	NA	NA	16.1886	15.2395	NA	NA	16.237	16.2818	NA	NA	NA	NA	19.8846	20.4156	NA	NA	16.8979	17.3421	NA	20.1216	NA	NA	NA	NA	NA	NA	19.7355	16.1355	16.0763	NA	16.5574	16.1336	20.0737	NA	NA	NA	NA	NA	18.4425	16.8092	18.4761	19.8273	16.2608	20.1592	19.9097	NA	18.0803	NA	NA	NA	19.2912	15.7884	16.0681	16.4412	16.454	15.2337	17.3571	NA	16.3583	19.2141	16.1303	16.1007	NA	NA	NA	15.9043	NA	NA	NA	NA	17.3575	NA	16.367	NA
O60318	MCM3AP	T530	M1	O60318_MCM3AP_T530_M1	NA	NA	18.7967	NA	18.4321	NA	NA	NA	18.4336	NA	NA	NA	16.6081	17.5449	15.8522	17.2654	16.8701	NA	18.2527	18.183	18.3328	18.0403	18.4839	NA	NA	NA	NA	NA	NA	17.8257	NA	NA	16.8193	NA	16.4597	NA	NA	NA	NA	17.5927	NA	NA	NA	17.4116	16.6093	16.4792	NA	16.4032	NA	NA	17.4802	NA	NA	16.2619	NA	NA	NA	NA	16.7369	NA	NA	NA	NA	18.2339	16.6907	NA	NA	NA	NA	16.9026	NA	18.3535	NA	NA	NA	17.5384	NA	NA	NA	NA	NA	NA	NA	NA	NA	16.3753	NA	NA	NA	NA	NA	NA	17.742	NA	NA	NA	NA	NA	NA	NA	NA	NA	NA	15.9353	15.9905	17.4761	NA	16.7466	16.4545	NA	16.5903	NA	16.4494	18.1951
O60318	MCM3AP	T530	M2	O60318_MCM3AP_T530_M2	NA	18.3925	15.1599	19.0438	NA	NA	17.6733	NA	17.7322	17.7597	13.8671	14.1554	NA	NA	NA	NA	NA	NA	NA	NA	15.9166	NA	NA	NA	NA	NA	15.7789	NA	NA	NA	NA	NA	NA	NA	NA	NA	15.456	NA	NA	NA	NA	NA	14.57	13.6209	NA	NA	14.6184	14.6633	NA	NA	NA	NA	NA	NA	NA	NA	15.2793	NA	NA	18.503	NA	NA	NA	NA	NA	NA	18.117	14.5169	14.4577	NA	14.9389	14.515	NA	NA	NA	NA	NA	NA	15.2984	NA	16.1449	NA	NA	NA	NA	NA	16.4617	NA	NA	NA	17.6727	14.1698	14.4496	14.8226	14.8355	13.6151	15.7385	NA	14.7397	NA	14.5118	14.4821	NA	NA	NA	NA	NA	NA	NA	NA	15.739	NA	14.7485	NA
P25205	MCM3	S668	M2	P25205_MCM3_S668_M2	NA	NA	NA	NA	NA	NA	NA	16.9453	NA	18.5212	NA	NA	NA	NA	NA	16.6614	NA	13.3478	NA	NA	NA	NA	NA	NA	NA	NA	17.5709	NA	NA	NA	17.1983	18.0636	17.7439	NA	18.0703	17.9695	15.3846	NA	15.3255	NA	NA	NA	16.9455	NA	16.9831	16.7553	NA	NA	NA	NA	16.4085	NA	NA	NA	NA	16.7798	17.8825	NA	NA	17.9219	NA	17.3238	16.6167	NA	NA	NA	NA	NA	NA	16.6224	NA	NA	NA	NA	NA	NA	NA	NA	17.5089	NA	NA	NA	NA	NA	NA	NA	NA	NA	NA	NA	15.7854	NA	NA	NA	NA	NA	NA	NA	NA	16.0412	NA	16.0837	NA	NA	NA	NA	NA	NA	16.1843	NA	NA	NA	NA	NA
P25205	MCM3	S668	M3	P25205_MCM3_S668_M3	NA	14.18	NA	NA	11.8155	NA	12.9909	12.5772	13.0063	10.5102	13.1656	13.0549	NA	NA	NA	NA	NA	NA	NA	NA	NA	NA	NA	NA	NA	NA	NA	NA	12.7671	NA	11.7192	12.8777	12.8036	13.5457	NA	12.05	NA	NA	NA	NA	NA	NA	NA	NA	NA	NA	NA	NA	NA	12.3327	NA	NA	12.5345	10.947	11.7686	12.0651	12.0393	NA	NA	NA	NA	NA	NA	NA	NA	NA	13.1717	12.6804	11.7869	12.5324	12.9915	12.7437	NA	NA	11.5168	NA	NA	NA	13.0772	13.8909	NA	11.6842	NA	NA	NA	NA	NA	NA	NA	NA	12.0849	12.5155	12.8429	11.528	12.9608	10.6958	NA	NA	11.2129	11.0892	NA	NA	NA	11.2135	NA	NA	11.4169	NA	NA	NA	12.1901	12.1318	NA	12.1182
P25205	MCM3	S672	M2	P25205_MCM3_S672_M2	17.6823	18.5312	17.4982	17.908	17.7591	17.6991	18.0546	17.4135	17.615	17.83	17.9104	18.0542	16.8587	NA	16.6999	16.5608	NA	13.886	NA	16.8603	NA	NA	NA	NA	17.694	17.6248	17.1734	17.105	17.3539	17.0736	17.3829	17.6013	17.5069	17.5449	17.6857	17.5202	16.3086	17.5129	16.3314	16.9625	16.1112	16.5237	17.1332	16.8789	16.6227	16.8026	NA	16.6401	17.8788	17.7433	17.0645	17.6025	17.5969	17.5199	17.1465	17.1805	16.8604	16.5919	16.7302	16.9332	NA	17.2232	16.5161	14.4097	NA	NA	18.0598	17.9294	16.7803	17.0165	17.719	17.8478	17.3061	17.3194	17.6204	17.1233	16.0704	14.9959	17.9177	18.7832	19.2042	19.1272	18.3355	18.8336	17.0968	16.7793	17.0598	NA	16.791	17.15	16.8583	17.5875	17.5794	17.5225	17.5421	17.5782	18.0202	17.1598	17.6282	16.5005	17.1598	16.5567	17.3166	17.6454	16.363	17.2669	17.5042	17.5443	16.0837	17.4072	17.4798	17.679	17.6273	17.6391
P25205	MCM3	S672	M3	P25205_MCM3_S672_M3	NA	14.18	NA	NA	11.8155	NA	12.9909	12.5772	13.0063	10.5102	13.1656	13.0549	NA	NA	NA	NA	NA	NA	NA	NA	NA	NA	NA	NA	NA	NA	NA	NA	12.7671	NA	11.7192	12.8777	12.8036	13.5457	NA	12.05	NA	NA	NA	NA	NA	NA	NA	NA	NA	NA	NA	NA	NA	12.3327	NA	NA	12.5345	10.947	11.7686	12.0651	12.0393	NA	NA	NA	NA	NA	NA	NA	NA	NA	13.1717	12.6804	11.7869	12.5324	12.9915	12.7437	NA	NA	11.5168	NA	NA	NA	13.0772	13.8909	NA	11.6842	NA	NA	NA	NA	NA	NA	NA	NA	12.0849	12.5155	12.8429	11.528	12.9608	10.6958	NA	NA	11.2129	11.0892	NA	NA	NA	11.2135	NA	NA	11.4169	NA	NA	NA	12.1901	12.1318	NA	12.1182
P25205	MCM3	T674	M2	P25205_MCM3_T674_M2	17.7733	18.4781	17.5931	17.9895	17.8471	17.7889	18.0801	17.4895	17.6021	18.0963	17.997	18.0366	16.9585	NA	16.8066	NA	NA	NA	NA	17.0056	NA	NA	NA	NA	17.7731	17.6943	17.807	17.284	17.4371	17.1591	17.5778	18.2785	18.3795	17.6638	18.0036	18.1886	16.2201	17.6076	16.2167	17.0513	16.2901	16.6159	17.4025	17.0578	16.6009	17.0527	NA	16.819	17.9751	17.8435	17.0695	17.7001	17.696	17.6204	17.1838	17.2877	17.9403	16.7708	16.8119	17.9878	NA	NA	NA	14.6068	NA	NA	18.1369	18.0129	17.1939	17.1239	17.7996	17.9205	17.3989	17.4062	17.6668	17.2184	16.2088	15.1976	18.0201	18.8583	19.2915	19.0284	18.408	18.9065	17.278	16.8866	17.2388	NA	16.9216	17.2404	16.6496	17.6709	17.6562	17.6481	17.6169	17.518	18.1043	17.248	17.7003	16.5989	17.2413	16.6315	17.4223	17.8244	16.5294	17.3795	17.6053	17.6329	NA	17.4933	17.5633	17.76	17.7137	17.7189
P25205	MCM3	T674	M3	P25205_MCM3_T674_M3	NA	14.18	NA	NA	11.8155	NA	12.9909	12.5772	13.0063	10.5102	13.1656	13.0549	NA	NA	NA	NA	NA	NA	NA	NA	NA	NA	NA	NA	NA	NA	NA	NA	12.7671	NA	11.7192	12.8777	12.8036	13.5457	NA	12.05	NA	NA	NA	NA	NA	NA	NA	NA	NA	NA	NA	NA	NA	12.3327	NA	NA	12.5345	10.947	11.7686	12.0651	12.0393	NA	NA	NA	NA	NA	NA	NA	NA	NA	13.1717	12.6804	11.7869	12.5324	12.9915	12.7437	NA	NA	11.5168	NA	NA	NA	13.0772	13.8909	NA	11.6842	NA	NA	NA	NA	NA	NA	NA	NA	12.0849	12.5155	12.8429	11.528	12.9608	10.6958	NA	NA	11.2129	11.0892	NA	NA	NA	11.2135	NA	NA	11.4169	NA	NA	NA	12.1901	12.1318	NA	12.1182
Q96EZ8	MCRS1	S282	M1	Q96EZ8_MCRS1_S282_M1	13.8383	NA	NA	13.4328	NA	NA	NA	NA	NA	NA	NA	NA	NA	NA	NA	NA	NA	NA	NA	NA	NA	NA	NA	NA	12.6237	13.1166	12.7189	NA	NA	13.0052	13.1782	NA	NA	12.8118	12.8277	NA	NA	NA	NA	NA	NA	NA	NA	NA	NA	NA	NA	NA	NA	NA	NA	NA	NA	NA	NA	NA	NA	NA	12.3293	NA	NA	NA	NA	NA	NA	NA	NA	NA	NA	NA	NA	NA	NA	NA	NA	NA	NA	NA	NA	NA	12.7581	12.5936	NA	12.5703	NA	15.0311	NA	NA	NA	NA	NA	NA	NA	NA	NA	NA	NA	NA	NA	NA	NA	NA	NA	NA	NA	NA	NA	NA	NA	NA	NA	NA	NA	NA
Q96EZ8	MCRS1	S291	M1	Q96EZ8_MCRS1_S291_M1	NA	NA	NA	NA	NA	NA	NA	NA	NA	NA	NA	NA	NA	NA	NA	NA	NA	NA	NA	NA	NA	NA	NA	NA	NA	NA	NA	NA	NA	NA	NA	NA	NA	NA	NA	NA	NA	NA	NA	NA	NA	NA	NA	NA	NA	NA	NA	NA	NA	NA	NA	NA	NA	NA	13.3429	NA	NA	NA	NA	NA	NA	NA	NA	NA	NA	NA	NA	NA	NA	NA	NA	NA	NA	NA	NA	NA	NA	NA	NA	NA	NA	NA	NA	NA	NA	NA	NA	NA	14.1769	NA	NA	NA	NA	NA	NA	NA	NA	NA	NA	NA	NA	NA	NA	NA	NA	NA	NA	NA	NA	NA	NA	13.9936	NA	NA
Q14676	MDC1	S372	M1	Q14676_MDC1_S372_M1	18.6362	NA	18.1249	18.4736	17.6995	17.688	18.8148	18.3942	18.3054	18.3016	18.1282	18.3418	19.2282	17.7546	16.4037	18.563	19.5031	18.9167	18.7549	19.6695	18.8995	19.6354	19.0801	19.0994	17.279	17.9631	17.558	17.8607	18.2043	16.0935	18.123	18.3188	18.0075	18.2935	18.2344	17.9519	NA	18.2003	17.7783	17.3762	17.7584	17.5581	18.1467	18.1693	17.9037	18.1978	17.1749	17.8024	17.7778	16.393	17.6928	17.6651	17.5649	14.8106	18.0642	17.981	17.8215	17.7866	NA	16.4248	18.2007	17.884	17.7701	17.8215	18.2853	18.0343	18.1744	18.2259	15.5895	18.4719	16.7316	18.7312	17.3526	17.5992	16.873	17.1936	17.5699	17.6988	18.7477	NA	NA	NA	18.3698	17.1794	18.8761	16.581	18.2468	17.6973	17.0667	18.9338	18.4257	18.4288	18.2272	18.5096	18.2502	18.0302	18.4696	18.4723	17.4817	18.314	18.2204	18.3148	18.2181	18.3836	18.305	18.3631	NA	NA	17.6547	17.7517	17.8381	18.2226	18.4655	18.0571
Q14676	MDC1	S372	M2	Q14676_MDC1_S372_M2	20.711	20.4942	22.506	20.7756	22.0789	21.6574	20.9803	22.0781	21.4303	22.3305	20.9072	21.5954	22.3661	22.2835	22.5074	23.125	20.7297	22.0896	20.9944	21.3588	20.5206	21.3077	20.6055	21.1249	21.1803	20.869	20.3762	21.1037	21.4412	21.0809	21.0603	20.9698	20.8784	21.019	20.9739	20.8282	22.8281	21.8446	22.7255	21.5885	22.4595	22.3686	21.5325	21.4492	21.6036	21.5353	23.1665	21.4367	21.9447	22.1256	22.0613	22.5062	21.9348	21.8957	21.2131	21.5997	21.8901	22.5016	20.9667	21.7378	21.1208	21.873	21.373	22.2344	21.3381	21.3951	20.7612	22.1143	21.4037	21.3222	20.7847	21.956	21.6644	20.5045	21.0167	21.2006	21.0714	20.791	20.6092	21.7142	20.7899	20.6497	21.4296	21.6047	21.2414	21.3344	22.8696	22.41	21.1657	21.6454	22.5505	23.1692	22.8928	22.5202	21.7339	21.9834	22.6614	22.979	23.1292	22.5196	21.7825	22.0171	20.7678	22.0314	21.1043	20.6026	21.502	19.5098	22.5925	22.6514	22.9014	22.5884	22.3954	22.1098
Q14676	MDC1	S376	M1	Q14676_MDC1_S376_M1	NA	18.9345	NA	NA	NA	NA	NA	NA	NA	NA	NA	NA	NA	NA	NA	NA	NA	NA	NA	NA	NA	NA	NA	NA	NA	NA	NA	NA	NA	NA	NA	NA	NA	NA	NA	NA	NA	NA	NA	NA	NA	NA	NA	NA	NA	NA	NA	NA	NA	NA	NA	NA	NA	NA	NA	NA	NA	NA	NA	NA	NA	NA	NA	NA	NA	NA	NA	NA	NA	NA	NA	NA	NA	NA	NA	NA	NA	NA	NA	19.0674	18.9242	19.2803	NA	18.0578	NA	NA	NA	NA	NA	NA	NA	NA	NA	NA	NA	NA	NA	NA	16.3577	NA	NA	NA	NA	NA	NA	NA	17.9884	NA	NA	NA	NA	NA	NA	NA
Q14676	MDC1	S376	M2	Q14676_MDC1_S376_M2	21.1152	20.1677	22.6686	21.3524	22.2415	21.82	20.4496	22.2407	21.5929	22.4931	21.1296	21.758	22.5287	22.4461	22.67	23.2876	20.9126	22.7064	21.1571	21.5214	20.6832	21.4703	20.7947	21.2875	21.3429	19.2097	19.9237	21.0568	21.6038	21.2435	21.223	21.1324	21.041	21.1816	21.1365	20.9908	22.9907	22.5287	22.8881	22.2136	23.1649	22.5312	21.6951	21.6119	21.7334	21.6979	23.3291	21.5993	22.1073	22.2882	22.2239	22.6688	22.0974	22.6035	21.3757	21.7623	22.0527	22.6642	21.5787	21.7594	21.2533	19.676	21.6167	20.72	21.4471	21.5378	20.9473	22.2769	21.5663	21.4848	20.9474	22.1186	22.5293	20.6671	20.6282	21.3632	21.3042	20.4011	20.5226	21.8768	20.4017	19.8781	21.5922	21.7674	21.404	21.0847	22.9556	22.908	21.3283	21.5772	22.7131	23.3318	23.0554	22.6828	22.4535	22.146	22.824	23.1416	23.2918	22.0898	22.1466	22.1797	21.5851	22.964	21.8295	21.4697	21.2158	20.2772	22.7551	22.814	23.064	22.751	22.558	22.7519
Q14676	MDC1	S411	M2	Q14676_MDC1_S411_M2	16.5182	NA	15.5732	NA	16.6975	NA	NA	16.9908	NA	NA	17.314	NA	NA	NA	NA	NA	NA	NA	NA	NA	16.1277	17.0537	16.0905	NA	15.8515	NA	NA	NA	NA	NA	NA	NA	NA	14.892	NA	NA	NA	NA	NA	NA	NA	NA	NA	13.8883	NA	NA	NA	NA	NA	NA	NA	NA	NA	NA	NA	NA	NA	NA	NA	NA	16.6017	16.5445	16.562	16.5564	16.543	17.11	16.1516	17.4446	16.4199	16.461	NA	NA	NA	NA	NA	NA	NA	NA	17.091	17.6624	18.1587	18.2542	NA	16.5837	NA	NA	15.1991	NA	NA	NA	NA	NA	NA	NA	NA	NA	NA	NA	NA	NA	NA	NA	NA	NA	NA	NA	NA	NA	NA	NA	NA	NA	NA	NA
Q14676	MDC1	S453	M2	Q14676_MDC1_S453_M2	22.0759	21.8471	21.4128	21.7249	19.6493	21.0432	21.0271	21.5463	21.1237	21.6041	20.2178	21.0261	20.1991	21.143	NA	18.1374	19.2066	20.6678	21.5541	19.4217	20.8577	21.7196	21.607	19.8664	20.53	21.3171	21.5573	21.3214	21.8954	21.1596	21.2261	21.5886	22.2392	22.4157	21.4951	21.8325	21.0159	21.9017	21.4657	19.6014	21.1975	18.2331	20.4504	20.7999	19.3312	21.1132	19.7671	20.9429	17.5027	NA	17.4396	NA	18.1505	NA	15.8086	15.6754	NA	NA	NA	NA	20.956	21.6361	21.4263	19.9114	21.3532	21.3131	21.4365	20.4674	19.162	21.7129	21.1421	21.3353	NA	20.0109	20.761	20.1317	20.759	20.7308	21.556	22.2633	22.2482	23.0674	20.8583	21.8053	22.6065	NA	21.8649	21.3566	21.6251	21.4835	20.2971	20.3056	20.0576	20.7011	20.0507	20.5772	21.2706	17.6492	20.8106	NA	NA	NA	NA	20.407	16.169	15.0204	NA	NA	19.5985	NA	18.459	18.8241	20.7834	16.9263
Q14676	MDC1	S495	M2	Q14676_MDC1_S495_M2	18.027	19.0019	NA	17.0458	16.6839	16.585	18.1012	17.3919	17.5456	17.2111	17.83	16.902	17.121	NA	NA	NA	NA	16.7808	16.9614	NA	NA	17.263	16.5098	NA	NA	16.7745	NA	16.3616	17.0272	NA	17.4443	17.7091	17.2852	18.0568	17.1565	17.2411	17.4744	17.5065	16.7093	16.4353	16.8502	16.4523	17.4086	16.7905	15.6912	16.4464	15.4961	17.175	15.4787	17.0578	NA	NA	NA	16.9565	15.1933	NA	NA	NA	NA	17.022	16.9812	12.4563	16.975	NA	NA	16.8483	16.5719	17.3742	17.5819	15.3685	15.0308	NA	NA	NA	17.0016	NA	15.0951	17.4587	18.6519	18.8446	19.0669	18.976	17.8075	18.9046	19.1736	17.6639	17.8552	17.3468	17.1453	17.1152	16.5876	15.3246	NA	11.8676	15.4952	17.4653	17.929	15.7285	17.0642	16.8305	16.4722	17.1494	NA	17.1939	NA	NA	NA	16.4546	16.8963	16.6495	16.42	16.8829	16.9482	17.0314
Q14676	MDC1	S498	M2	Q14676_MDC1_S498_M2	18.027	19.0019	NA	17.0458	16.6839	16.585	18.1012	17.3919	17.5456	17.2111	17.83	16.902	17.121	NA	NA	NA	NA	16.7808	16.9614	NA	NA	17.263	16.5098	NA	NA	16.7745	NA	16.3616	17.0272	NA	17.4443	17.7091	17.2852	18.0568	17.1565	17.2411	17.4744	17.5065	16.7093	16.4353	16.8502	16.4523	17.4086	16.7905	15.6912	16.4464	15.4961	17.175	15.4787	17.0578	NA	NA	NA	16.9565	15.1933	NA	NA	NA	NA	17.022	16.9812	12.4563	16.975	NA	NA	16.8483	16.5719	17.3742	17.5819	15.3685	15.0308	NA	NA	NA	17.0016	NA	15.0951	17.4587	18.6519	18.8446	19.0669	18.976	17.8075	18.9046	19.1736	17.6639	17.8552	17.3468	17.1453	17.1152	16.5876	15.3246	NA	11.8676	15.4952	17.4653	17.929	15.7285	17.0642	16.8305	16.4722	17.1494	NA	17.1939	NA	NA	NA	16.4546	16.8963	16.6495	16.42	16.8829	16.9482	17.0314
Q14676	MDC1	T378	M2	Q14676_MDC1_T378_M2	19.7165	19.9022	NA	19.347	NA	NA	20.9681	NA	NA	NA	20.2257	NA	NA	NA	NA	NA	20.1038	20.5287	NA	NA	NA	NA	19.9708	NA	NA	21.2285	20.3199	20.7408	NA	NA	NA	NA	NA	NA	NA	NA	NA	20.0188	NA	19.998	20.5357	NA	NA	NA	21.0468	NA	NA	NA	NA	NA	NA	NA	NA	19.9603	NA	NA	NA	NA	19.4227	21.3056	20.5605	22.316	20.66	22.5644	20.8067	20.822	20.1307	NA	NA	NA	NA	NA	18.5516	NA	20.9212	NA	20.3747	20.6964	20.2837	NA	19.9705	20.7529	NA	NA	NA	21.1435	22.3656	21.2022	NA	21.3028	NA	NA	NA	NA	19.7398	NA	NA	NA	NA	22.4497	20.8668	NA	18.1377	17.6443	19.0812	17.4641	21.3378	17.2448	NA	NA	NA	NA	NA	20.4563
Q14676	MDC1	T415	M2	Q14676_MDC1_T415_M2	16.5182	NA	15.5732	NA	16.6975	NA	NA	16.9908	NA	NA	17.314	NA	NA	NA	NA	NA	NA	NA	NA	NA	16.1277	17.0537	16.0905	NA	15.8515	NA	NA	NA	NA	NA	NA	NA	NA	14.892	NA	NA	NA	NA	NA	NA	NA	NA	NA	13.8883	NA	NA	NA	NA	NA	NA	NA	NA	NA	NA	NA	NA	NA	NA	NA	NA	16.6017	16.5445	16.562	16.5564	16.543	17.11	16.1516	17.4446	16.4199	16.461	NA	NA	NA	NA	NA	NA	NA	NA	17.091	17.6624	18.1587	18.2542	NA	16.5837	NA	NA	15.1991	NA	NA	NA	NA	NA	NA	NA	NA	NA	NA	NA	NA	NA	NA	NA	NA	NA	NA	NA	NA	NA	NA	NA	NA	NA	NA	NA
Q14676	MDC1	T455	M2	Q14676_MDC1_T455_M2	19.9699	19.7411	19.3068	19.6189	17.5189	18.9372	18.921	19.4402	19.0177	19.4981	18.1118	18.9201	18.0931	19.0369	NA	16.0313	17.1006	18.5618	19.448	17.3157	18.7517	19.6135	19.501	17.7604	18.424	19.2111	19.4512	19.2154	19.7894	19.0536	19.1201	19.4826	20.1331	20.3096	19.3891	19.7265	18.9099	19.7957	19.3596	17.4954	19.0915	16.127	18.3443	18.6939	17.2252	19.0071	17.6611	18.8369	15.3966	NA	15.3335	NA	16.0445	NA	13.7026	13.5693	NA	NA	NA	NA	18.85	19.5301	19.3203	19.0484	19.2472	19.2071	19.3305	18.3614	17.056	19.6069	19.0361	19.2292	NA	17.9049	18.655	18.0257	18.653	18.6248	19.4499	20.1573	20.1421	20.9614	17.9174	19.6993	20.5004	NA	19.7589	19.2505	19.5191	19.3775	18.1911	18.1996	17.9516	18.5951	17.9447	18.4712	19.1646	15.5432	18.7046	NA	NA	NA	NA	18.3009	14.063	12.9144	NA	NA	17.4925	NA	16.353	16.718	18.6773	14.8203
P40925	MDH1	S111	M1	P40925_MDH1_S111_M1	21.7228	21.1101	21.9187	21.5587	22.2056	22.0588	22.2016	22.2683	21.8977	22.3598	22.4059	22.3822	21.3992	21.6271	21.647	21.7539	21.4876	21.9317	21.6934	21.3034	21.3347	21.5977	21.3282	21.5853	22.3054	22.1721	22.1205	22.2785	21.7581	22.4409	22.1077	21.9102	21.797	21.7976	22.45	22.2999	22.1473	21.9515	22.1171	22.0011	21.9669	21.5897	22.5788	22.4157	22.5128	22.5462	22.6894	22.79	22.2264	22.2028	22.2084	22.189	22.4423	22.3329	21.63	21.8626	21.7779	21.6328	21.803	21.9347	22.1124	21.9893	22.1875	22.0918	21.9511	22.0646	22.6186	22.2784	22.2815	22.518	22.4189	22.3801	22.1157	22.1374	22.1932	22.1183	22.0298	22.25	21.6957	21.7196	20.8111	21.196	22.5172	21.3505	20.4639	22.052	21.8827	22.1589	22.0839	22.3259	21.8751	22.1366	21.9573	21.8529	21.9419	21.8835	22.2009	22.401	22.438	22.502	22.5583	22.4776	22.4621	22.5467	22.7077	22.298	22.4755	22.6724	21.9033	21.9338	21.9458	22.2124	22.177	22.1401
P40925	MDH1	S188	M1	P40925_MDH1_S188_M1	NA	19.2436	NA	NA	NA	NA	NA	NA	NA	NA	NA	NA	20.8415	20.8096	22.7322	19.4113	22.4282	22.7056	NA	NA	NA	NA	NA	NA	NA	NA	NA	NA	NA	NA	NA	NA	NA	NA	NA	NA	21.344	NA	22.9522	22.7098	20.9272	NA	NA	NA	NA	NA	NA	NA	NA	NA	NA	NA	NA	NA	NA	NA	NA	NA	NA	NA	NA	20.2712	NA	NA	NA	NA	20.4761	20.4532	NA	19.805	17.654	20.1915	NA	NA	NA	NA	NA	NA	NA	NA	NA	15.7384	22.7062	NA	21.6899	18.7324	NA	NA	NA	NA	21.7935	NA	NA	NA	NA	20.2407	NA	21.1895	NA	NA	NA	NA	NA	20.3674	NA	19.837	NA	19.8447	22.773	NA	23.2947	NA	NA	22.2748
P40925	MDH1	S189	M1	P40925_MDH1_S189_M1	23.8229	23.1232	23.8509	23.7145	23.9504	23.9141	23.9685	23.7521	23.0904	23.4404	23.7335	23.4573	22.5825	22.5841	NA	22.7638	20.6795	NA	23.2585	22.7836	23.0611	23.2972	22.9104	22.6801	23.7765	22.8266	24.0184	23.014	22.722	23.2854	23.469	23.3326	23.0639	22.5235	23.4322	22.8454	23.076	22.0895	NA	NA	22.664	20.1979	24.4569	24.2575	24.3564	24.2217	24.1734	24.216	24.3745	24.2143	24.3113	24.2298	24.6161	24.2896	22.6081	23.6107	23.2016	22.9502	22.9672	23.5149	23.6764	22.7448	23.5821	24.0845	23.6669	24.0867	24.011	23.6926	23.182	23.7368	23.5413	23.3497	24.1128	24.132	24.7923	23.9136	24.153	24.1097	23.3121	23.2885	22.2907	22.4958	23.8598	22.7925	19.7008	23.1847	23.359	23.4849	21.2512	23.6568	23.9491	23.953	23.8127	23.8299	23.7149	23.6172	24.0425	24.3139	24.1229	24.2796	24.3325	24.072	24.3931	24.5583	24.7776	24.3208	24.4127	24.4721	NA	22.723	NA	23.5665	23.2205	22.0917
P40925	MDH1	S19	M1	P40925_MDH1_S19_M1	NA	NA	NA	NA	NA	NA	NA	NA	NA	15.2204	NA	NA	NA	NA	NA	NA	15.9119	NA	NA	NA	NA	NA	NA	NA	NA	NA	16.5138	NA	NA	NA	NA	NA	NA	NA	NA	NA	NA	NA	NA	NA	NA	NA	NA	NA	NA	NA	NA	NA	NA	NA	NA	NA	NA	NA	NA	NA	NA	NA	NA	17.4042	NA	NA	NA	NA	NA	NA	NA	NA	NA	17.4393	NA	NA	NA	NA	NA	NA	NA	NA	NA	NA	NA	NA	NA	NA	NA	NA	NA	NA	NA	15.7765	NA	NA	NA	17.8949	NA	NA	NA	NA	NA	18.3329	NA	NA	NA	NA	NA	NA	NA	NA	NA	NA	NA	NA	NA	17.2525
P40925	MDH1	S217	M1	P40925_MDH1_S217_M1	17.8261	17.013	17.9777	17.6089	17.855	17.5478	17.9112	17.8343	16.7032	17.689	17.8217	17.2742	16.7083	17.1329	16.6065	16.6021	16.7754	16.5847	16.9453	16.3109	16.906	16.9978	16.7679	16.5232	18.0319	17.7709	18.117	17.9646	17.4366	18.0172	17.5985	17.3042	17.327	16.9163	17.6688	16.8705	17.7107	17.3403	17.0503	17.2862	17.2985	16.3973	17.8908	17.813	17.9782	17.8317	17.9671	17.9563	18.1467	17.5081	17.9106	17.9369	17.7354	17.6625	17.4108	17.5511	17.8279	17.349	17.2609	17.5854	17.3283	17.1056	17.338	17.4269	17.2325	17.3327	17.8214	17.7815	18.0761	17.815	18.0057	17.4381	17.6776	17.4604	17.6826	17.079	17.2294	17.3664	17.7504	16.6662	16.2785	16.2181	18.0703	16.3517	15.4999	17.0496	17.1377	17.5544	17.7581	17.357	17.8205	17.87	17.6397	17.5946	18.0694	17.2811	17.6634	17.8417	17.9942	17.4956	17.9167	17.7737	17.8971	17.9675	18.2271	17.7129	18.1045	18.3919	16.3847	16.4994	17.7749	17.0791	17.0906	16.7714
P40925	MDH1	S241	M1	P40925_MDH1_S241_M1	21.3428	20.8806	21.614	21.2976	21.7762	21.6751	21.7784	21.8496	21.2511	21.8324	21.939	21.9255	20.7714	20.9837	20.9122	21.037	21.0713	21.316	21.1597	20.9677	20.8503	21.1315	20.9565	21.1491	21.7669	21.5133	21.6899	21.6211	21.2709	21.9272	21.4784	21.3257	21.2857	21.2447	21.7621	21.6927	21.6061	21.41	21.3942	21.2798	21.4245	20.9023	21.8675	21.6751	21.4726	21.5868	21.5967	21.789	21.5436	21.4042	21.5766	21.5754	21.7945	21.7088	20.974	21.1974	21.0294	21.1754	21.0226	21.1376	21.6309	21.6119	21.8152	21.5616	21.5938	21.5069	21.9607	21.8348	21.6448	21.9098	21.8116	21.7372	21.5474	21.7073	21.7155	21.5359	21.6051	21.6945	21.1537	20.7935	20.656	20.0618	21.4856	20.6769	19.8594	21.3335	21.2286	21.4914	21.4419	21.6345	21.1504	21.5445	21.3451	21.199	21.2155	21.0854	21.1418	21.5943	21.4088	21.5712	21.6499	21.5345	22.1669	21.967	22.2683	21.9297	21.9582	22.3943	21.3199	21.3782	21.2782	21.4899	21.4888	21.2824
P40925	MDH1	S242	M1	P40925_MDH1_S242_M1	17.8662	15.7958	18.0175	16.9295	17.5248	18.0761	17.5494	18.6984	18.1189	18.7117	18.1839	18.7022	16.9037	16.4226	16.3925	17.7774	17.3387	17.765	19.155	17.3379	18.7286	18.9125	18.7518	18.3573	19.1859	18.5077	18.29	18.4486	16.7036	18.745	18.3917	17.0673	17.5103	16.7941	17.5255	17.4739	18.1153	17.8929	18.0695	17.9653	18.0363	17.2087	18.5144	18.4727	18.4491	18.4113	18.5159	18.555	18.0454	17.382	18.3186	18.1735	18.4886	18.3812	16.5128	18.0205	17.1963	16.7667	17.9127	18.3057	19.266	19.1676	18.8403	18.4638	19.1376	18.1367	19.0762	18.8616	17.7308	17.9926	18.0324	17.8358	18.6541	18.5049	17.2521	18.316	18.4274	17.3841	17.2131	17.7735	15.9	17.1992	17.6843	16.6532	17.653	18.2496	18.226	18.2282	18.2775	17.3628	18.1336	18.4097	18.3275	18.2714	17.5489	17.2879	18.0547	17.536	18.249	18.3854	18.4341	18.3009	18.9151	18.9257	17.913	18.4488	18.8873	19.0575	18.232	16.9286	18.2405	17.9104	17.1158	18.2007
P40925	MDH1	S245	M1	P40925_MDH1_S245_M1	NA	NA	NA	NA	NA	NA	NA	NA	NA	NA	NA	NA	14.2369	NA	NA	NA	NA	NA	NA	NA	NA	NA	NA	NA	NA	NA	NA	NA	NA	NA	NA	NA	NA	NA	NA	NA	NA	NA	NA	NA	NA	NA	NA	NA	NA	NA	NA	NA	NA	NA	NA	NA	NA	NA	NA	NA	NA	NA	NA	NA	NA	NA	NA	NA	NA	NA	NA	NA	12.2084	NA	NA	NA	NA	NA	NA	15.5767	NA	NA	NA	NA	NA	11.3147	NA	NA	NA	NA	NA	NA	NA	NA	NA	NA	NA	NA	NA	NA	NA	NA	NA	NA	NA	NA	NA	NA	NA	NA	NA	NA	NA	NA	NA	NA	NA	NA
P40925	MDH1	S28	M1	P40925_MDH1_S28_M1	NA	16.5615	16.7746	16.4372	NA	16.8252	NA	NA	NA	NA	NA	17.4344	NA	NA	NA	NA	NA	NA	16.8641	16.2856	16.4291	16.7414	16.6934	16.7762	NA	NA	NA	NA	NA	NA	17.2102	NA	NA	NA	NA	NA	NA	NA	NA	NA	NA	NA	NA	NA	NA	17.5267	NA	17.8121	NA	NA	NA	17.5874	NA	NA	NA	17.604	17.1207	NA	NA	17.5377	16.8017	16.9422	17.0447	16.6149	17.1484	17.2992	NA	NA	17.7091	17.6168	NA	16.9339	17.2059	16.8835	17.4902	16.7855	16.9399	17.4074	NA	NA	NA	NA	NA	NA	NA	NA	NA	NA	NA	NA	NA	NA	NA	17.577	17.2145	NA	NA	17.6906	NA	17.8372	NA	17.6326	NA	17.6629	NA	NA	NA	NA	NA	NA	NA	NA	NA	NA
P40925	MDH1	S326	M1	P40925_MDH1_S326_M1	16.2609	18.2369	16.62	16.4949	18.9916	16.7331	18.5727	17.2438	16.8474	17.1324	17.2439	18.5542	17.9493	16.3457	16.4479	NA	18.19	19.3879	17.2353	17.4595	17.4141	17.497	17.2086	19.9308	17.2774	NA	17.0624	16.9867	16.8171	16.8209	17.2534	16.8686	16.8218	16.7558	18.9943	17.3352	17.1116	NA	17.6245	17.0085	NA	17.5325	17.1894	17.5989	NA	17.0424	NA	16.5888	NA	18.8354	16.6704	16.9903	16.7483	16.369	17.2215	17.6223	18.2347	17.358	18.7268	17.5789	17.8729	17.1609	17.6847	NA	NA	NA	16.9225	16.8365	17.2499	17.4007	17.2317	19.5363	17.1612	15.042	15.301	17.4813	17.6605	19.3531	15.9794	15.9786	15.7232	16.1153	17.0072	16.6881	16.4678	17.5787	NA	17.3975	17.0169	15.7557	16.6593	18.7964	19.0856	16.5371	18.663	19.3114	18.5082	17.147	16.6887	17.1014	19.3266	17.2822	17.7833	NA	NA	16.2001	NA	16.4289	16.9309	18.7651	18.4141	18.6437	17.0802	20.3364
P40925	MDH1	S333	M1	P40925_MDH1_S333_M1	17.1807	15.6107	17.0784	16.288	15.223	17.3212	17.0864	16.3841	17.5111	16.4447	17.3591	18.0388	16.7883	16.6475	15.9158	16.3752	15.9471	17.0402	16.7832	16.3318	15.9346	NA	14.978	16.0825	18.1242	17.1115	17.6876	17.5613	17.0219	17.7121	17.3594	16.6255	17.2252	16.8643	17.2424	17.523	17.4715	16.6067	16.8054	17.0866	16.9228	16.6911	16.7569	17.5385	17.1649	17.1129	16.2153	17.677	16.6547	18.1963	16.5035	17.2777	17.7128	17.9917	NA	16.2671	16.0564	16.6451	NA	NA	16.0215	16.7635	15.2833	16.9213	16.4251	17.1659	16.9868	17.3044	16.7947	16.0629	16.7479	17.0932	16.3657	16.8942	16.8102	16.4462	16.997	18.0005	17.0014	17.332	14.1665	15.9821	16.9431	16.6807	16.7483	17.2894	17.1846	16.832	17.1957	17.5481	16.5635	15.909	16.8194	17.1026	16.0064	18.2859	16.4427	16.9469	16.8023	17.4978	16.366	17.1799	NA	16.8119	16.6625	17.3768	12.8386	NA	16.9541	17.0993	16.7142	16.9972	16.6694	16.9899
P40925	MDH1	S89	M1	P40925_MDH1_S89_M1	18.1158	17.7923	18.4906	18.1744	18.3997	18.5613	18.7362	18.8204	18.6577	18.7188	18.5551	18.7166	NA	NA	18.104	NA	19.4398	NA	17.2525	17.1135	17.3453	17.3263	18.2234	17.6725	18.3044	18.4629	18.3004	18.7984	18.2256	18.3413	18.5386	18.181	18.3706	18.4339	19.1211	18.8147	NA	16.9023	NA	NA	16.8658	NA	18.452	18.4245	18.6815	18.3626	18.2826	18.723	17.9769	17.6226	18.1623	18.2852	18.1597	18.301	18.5348	18.6939	18.5849	18.5389	18.6876	18.2893	17.9006	17.7592	17.9269	18.2541	17.8263	18.1298	18.4992	18.3852	18.6955	18.442	18.8473	18.9063	18.3733	18.5772	18.773	18.9148	18.8253	18.3947	18.2139	17.8289	17.8134	17.8015	18.4424	16.8638	18.9709	18.3573	18.7741	NA	18.2486	17.9094	18.8559	18.7099	18.751	18.5054	18.2609	18.5495	18.0989	18.2245	18.2849	18.2865	18.6302	18.6453	18.3742	18.6782	18.3936	18.4577	18.2049	18.5808	18.6408	18.4011	18.4041	18.4615	18.5764	NA
P40925	MDH1	T190	M1	P40925_MDH1_T190_M1	20.0107	NA	20.4465	20.0977	20.948	20.1472	NA	20.419	21.7731	21.0675	21.2205	21.9764	19.5604	19.5612	NA	22.4105	22.2313	19.2429	21.6125	NA	21.3229	20.0448	21.0864	21.1551	22.552	20.8984	22.4181	21.2075	21.2235	21.8827	22.02	21.9118	21.8558	21.1173	22.009	21.3111	22.697	22.1554	22.4454	21.5652	22.6225	22.2458	23.0101	22.7537	23.0055	20.9416	22.9976	21.9096	23.318	22.3161	22.9189	21.4262	22.738	NA	19.3869	22.2075	NA	19.748	21.0851	21.993	NA	NA	NA	22.2969	20.3776	20.831	NA	NA	21.9272	18.369	NA	NA	22.8346	22.8021	23.0245	22.6003	22.6948	22.4594	21.5418	NA	20.3539	NA	NA	20.5694	NA	21.9595	22.0128	22.0416	23.1912	22.0423	NA	NA	19.9178	23.3717	NA	NA	22.9641	NA	NA	NA	20.8925	NA	NA	NA	NA	NA	NA	NA	NA	NA	NA	21.8796	19.9224	21.9372
P40925	MDH1	T225	M1	P40925_MDH1_T225_M1	16.4522	14.8782	16.4683	15.4398	NA	16.0355	NA	16.766	16.0643	16.5973	16.8427	16.7739	NA	NA	NA	NA	NA	14.4518	14.4619	NA	13.2059	14.076	NA	NA	NA	16.9826	16.6708	NA	16.3046	16.9563	16.5967	16.1271	16.2836	16.1694	16.6005	16.603	15.0196	NA	15.798	15.8826	NA	NA	16.6034	16.545	15.857	16.5807	16.3742	16.8658	15.1164	17.0035	16.1968	16.2757	16.6654	16.0374	16.0866	16.4164	NA	16.075	16.3401	16.5085	15.4245	NA	NA	15.8953	13.822	15.8358	17.2261	16.2763	17.2699	NA	17.3838	17.2916	16.3862	16.6063	16.8102	16.4728	NA	16.8124	15.9758	15.583	12.0507	15.4763	16.7116	15.2475	13.8508	15.9502	15.9436	15.1064	16.3913	15.835	15.8021	16.835	15.4954	16.7478	16.9455	15.8933	16.068	16.7445	16.6095	NA	15.7742	NA	NA	14.4314	NA	NA	14.6091	16.1946	15.9859	16.1884	16.0174	16.2518	16.3154	16.167
P40925	MDH1	T226	M1	P40925_MDH1_T226_M1	NA	NA	NA	NA	16.3749	NA	16.6514	NA	NA	NA	NA	NA	NA	NA	NA	NA	NA	NA	NA	NA	NA	NA	NA	NA	16.8782	NA	NA	16.9155	NA	NA	NA	NA	NA	NA	NA	NA	15.0109	14.7727	NA	NA	15.8033	NA	NA	NA	15.8565	NA	NA	NA	NA	NA	NA	NA	NA	16.0494	NA	NA	16.4352	NA	NA	NA	NA	NA	NA	NA	NA	NA	NA	16.2763	NA	17.163	NA	NA	NA	NA	NA	NA	NA	NA	NA	NA	NA	NA	NA	NA	NA	NA	NA	NA	NA	NA	15.822	NA	15.4954	NA	NA	15.8954	NA	NA	NA	16.647	NA	15.8717	NA	NA	NA	NA	NA	NA	NA	NA	NA	NA	NA	NA
P40925	MDH1	T321	M1	P40925_MDH1_T321_M1	17.0047	NA	16.972	17.4449	NA	18.5117	NA	19.2989	17.6918	19.087	19.3549	NA	17.663	19.1637	19.3682	19.8001	17.3914	NA	19.1137	17.3604	18.2415	16.1846	15.786	NA	18.6138	18.6345	18.1002	17.8417	17.633	17.69	17.9283	18.7355	17.7102	17.0452	NA	18.5648	18.2072	20.0182	19.6596	18.0815	20.2367	20.294	16.8804	16.717	18.0109	17.1319	18.2934	18.3444	18.6058	NA	18.255	NA	18.5535	18.2076	17.3829	18.9711	NA	17.5378	NA	18.4452	19.4518	19.2024	19.5181	19.5447	19.754	20.037	18.736	18.832	18.4518	19.1143	17.1486	NA	16.7227	15.8158	18.4955	17.5488	16.8229	NA	17.9844	15.8295	16.8875	17.4367	18.8233	17.7641	19.6502	16.9724	19.2068	17.6012	17.1706	17.3188	18.3158	NA	NA	17.302	NA	NA	NA	18.3716	19.0229	18.3423	NA	19.1801	18.9217	18.1242	18.9909	18.2603	18.6706	18.2441	18.6245	17.7079	16.8292	17.5528	18.0607	NA
P40925	MDH1	Y192	M1	P40925_MDH1_Y192_M1	NA	NA	NA	NA	NA	NA	NA	19.9625	NA	NA	NA	NA	17.5525	NA	18.2372	NA	NA	17.8576	NA	18.0255	NA	17.5529	NA	NA	NA	NA	NA	NA	NA	NA	NA	NA	NA	NA	NA	NA	NA	NA	16.0183	NA	NA	NA	NA	NA	NA	18.6373	NA	17.6476	NA	NA	NA	NA	NA	19.0352	17.611	NA	18.7209	17.5053	16.4817	NA	18.742	NA	18.7637	NA	18.3687	18.2978	NA	NA	NA	NA	NA	NA	NA	NA	NA	NA	NA	NA	NA	18.3018	15.6387	NA	NA	16.2767	17.255	NA	NA	NA	18.911	NA	15.7386	17.1327	NA	NA	NA	15.5489	NA	NA	NA	NA	NA	NA	20.1536	NA	20.4076	19.5959	18.4133	NA	16.2539	16.0188	17.9935	NA	18.0078	NA
P40925	MDH1	Y210	M1	P40925_MDH1_Y210_M1	NA	NA	NA	NA	NA	NA	16.6693	NA	NA	16.4574	NA	15.6823	NA	NA	16.1709	NA	NA	NA	NA	NA	NA	NA	NA	NA	NA	NA	NA	NA	NA	NA	NA	15.6528	16.0626	NA	NA	15.9034	NA	NA	NA	NA	NA	NA	NA	NA	NA	NA	NA	16.2966	NA	NA	NA	NA	NA	NA	NA	NA	NA	NA	NA	NA	NA	NA	NA	NA	NA	NA	NA	16.257	NA	NA	NA	NA	NA	NA	NA	NA	NA	NA	NA	16.3226	NA	NA	NA	15.7042	15.4715	NA	NA	NA	NA	NA	NA	NA	NA	NA	NA	NA	NA	NA	NA	NA	NA	NA	NA	NA	NA	NA	NA	NA	NA	NA	NA	NA	NA	15.8882
P40925	MDH1	Y22	M1	P40925_MDH1_Y22_M1	18.8888	18.9938	19.1467	19.5293	19.7635	18.916	19.6126	20.6703	19.7591	19.2257	19.4349	19.3203	18.8096	18.094	19.4069	18.9341	18.7094	19.4105	18.569	18.8305	19.1662	19.5273	18.999	18.8969	18.5604	19.5463	17.86	19.8646	19.4454	19.4694	19.2266	19.9237	19.5065	19.529	20.5998	20.0143	19.5046	17.8082	18.5445	18.7978	18.7856	18.5425	20.3957	20.1389	19.8062	20.0169	19.2564	20.2988	18.858	20.3108	19.3814	18.6956	20.2414	19.3226	19.4455	18.4591	19.1737	20.0828	19.6528	18.2056	19.9184	19.7664	19.5779	19.1143	19.5677	19.6137	19.7805	19.3607	17.8831	18.0184	19.0161	19.0709	20.5209	18.916	20.1736	20.0487	18.9554	20.1102	19.9814	18.5634	17.0192	18.1956	18.4751	19.2628	18.6125	18.9356	19.1229	19.4686	19.236	19.6011	18.9103	19.5189	20.1404	18.339	18.9906	19.3065	20.5022	20.5764	20.0699	20.2639	20.1165	19.3959	20.9238	19.9654	20.4599	20.2306	19.6404	20.2014	18.9082	18.7693	18.9052	19.0801	19.4582	18.8005
P40926	MDH2	S210	M1	P40926_MDH2_S210_M1	15.5462	NA	NA	NA	17.277	16.1541	NA	NA	14.0812	15.7629	NA	NA	14.9761	15.8	15.3093	15.7494	15.8224	16.2038	NA	NA	NA	NA	NA	NA	NA	NA	16.3822	NA	16.2726	NA	NA	NA	NA	16.9261	NA	NA	NA	15.9835	NA	NA	15.7882	NA	NA	NA	NA	NA	NA	NA	NA	NA	16.8804	15.9593	15.9348	NA	15.7701	NA	NA	NA	17.5531	NA	NA	NA	NA	NA	16.1459	NA	15.5699	15.7221	NA	NA	NA	15.9024	NA	NA	17.5449	NA	NA	NA	16.1237	16.0057	15.2022	NA	NA	NA	NA	NA	14.8845	16.0176	15.6137	15.5047	NA	NA	NA	NA	NA	NA	14.9552	15.0503	NA	NA	NA	15.8561	NA	16.4257	NA	NA	NA	15.9471	16.2638	16.5749	16.6542	16.0671	NA	NA
P40926	MDH2	S246	M1	P40926_MDH2_S246_M1	17.2582	NA	17.3544	NA	18.568	17.7034	NA	17.1638	NA	17.6225	15.1542	16.0427	NA	NA	NA	NA	NA	NA	18.1079	NA	18.3341	18.1288	NA	18.5746	NA	16.6663	NA	NA	NA	15.3617	17.2328	NA	17.2544	NA	17.4977	17.4374	16.3798	NA	NA	NA	15.8259	NA	NA	NA	15.384	16.6619	NA	16.7985	15.758	NA	NA	15.9671	NA	NA	15.8656	16.0225	NA	NA	15.9892	NA	NA	17.6033	18.3455	17.2394	18.1946	NA	NA	15.4684	NA	NA	14.2556	15.4104	18.978	18.2394	18.651	18.6493	18.6548	17.5333	NA	NA	NA	NA	16.0801	NA	NA	NA	NA	16.3019	15.8416	NA	16.6537	NA	NA	15.7129	NA	NA	NA	NA	NA	NA	NA	NA	16.4554	16.5579	16.0606	15.9545	17.2586	17.6798	NA	17.579	NA	16.6862	17.5727	NA
P40926	MDH2	S317	M1	P40926_MDH2_S317_M1	NA	NA	NA	NA	14.3985	14.97	15.5784	15.4005	NA	15.6018	15.1352	15.3852	14.2188	14.3657	NA	14.1868	NA	13.9023	15.2264	NA	15.2408	15.3927	15.3085	15.5313	15.2293	NA	15.1393	15.1098	14.3374	14.7858	15.4027	15.3553	15.5281	15.4895	15.7552	16.0008	15.1205	14.8192	15.4094	15.1603	15.4705	NA	15.9637	15.8668	15.9194	15.5817	15.9047	14.5871	14.6709	15.1391	NA	14.8469	14.9595	14.8667	14.8141	15.9806	16.2928	14.817	15.1571	15.3669	15.3508	15.3858	15.3622	14.9947	14.8453	15.0716	15.4708	15.3087	15.5965	15.3994	15.7398	NA	16.1176	15.9117	16.039	15.8747	15.4122	15.511	14.4525	NA	NA	13.5857	14.9053	13.6866	NA	14.2149	14.357	14.7113	14.6092	NA	14.7156	14.9646	15.0001	14.6227	15.0425	15.0349	NA	14.5334	14.5805	14.342	14.5891	14.276	15.9232	15.4265	15.5323	15.8996	15.2719	15.4051	15.5151	15.6538	15.3939	15.5706	15.4623	15.4139
P40926	MDH2	S33	M1	P40926_MDH2_S33_M1	13.6385	NA	13.5469	NA	13.5335	13.8288	NA	14.0635	NA	13.8333	NA	14.4051	NA	NA	NA	NA	NA	NA	NA	NA	13.5555	NA	NA	NA	13.6427	13.4585	13.6984	NA	12.9627	NA	NA	NA	NA	13.729	NA	13.7439	NA	NA	NA	NA	NA	NA	NA	NA	NA	NA	NA	NA	13.9296	14.2381	13.4044	NA	NA	13.9375	NA	NA	NA	NA	NA	NA	13.5463	NA	13.7236	13.8634	13.2809	NA	13.4315	NA	13.2547	13.8088	NA	13.2712	13.8965	14.0864	NA	13.796	13.6467	13.829	NA	NA	NA	NA	NA	NA	NA	NA	NA	NA	13.4378	NA	NA	NA	NA	NA	NA	NA	NA	NA	NA	NA	NA	NA	NA	13.2824	NA	NA	NA	NA	NA	NA	NA	NA	NA	NA
P40926	MDH2	S51	M1	P40926_MDH2_S51_M1	20.1449	19.257	20.3505	19.2582	20.5151	20.2634	20.993	21.1853	20.4885	21.1004	20.9645	21.1559	19.592	19.7674	19.6322	19.7111	19.6718	19.8119	20.0979	19.8205	19.815	19.9557	19.8908	19.948	20.5206	20.6936	20.2338	20.5433	20.0027	20.2011	20.5915	20.2998	20.4117	20.0641	20.6664	20.4685	20.5273	20.0833	20.4158	20.2865	20.3516	19.2063	20.7288	20.6323	20.7611	20.6188	20.6085	20.6006	20.9761	20.7791	20.8707	20.6673	20.7727	20.6641	20.0192	20.0464	20.0802	19.8532	19.9209	19.7097	20.1381	20.0518	20.1068	20.0528	19.9204	19.8291	21.2671	21.0017	20.7863	21.0321	20.9837	20.9532	20.6211	20.5497	20.7056	20.6739	20.4368	20.4267	20.6343	20.1571	19.0712	19.8788	21.428	20.015	18.5528	20.0433	19.9591	20.167	20.2444	20.3989	20.0185	20.429	20.2705	20.2677	20.4286	20.1477	19.9894	20.6054	20.6008	20.6089	20.6445	20.5453	20.9076	20.877	21.1782	20.6416	20.8676	21.1007	20.3514	20.6999	20.4666	20.6642	20.6172	20.5398
P40926	MDH2	T204	M1	P40926_MDH2_T204_M1	NA	NA	NA	NA	NA	NA	NA	NA	NA	NA	NA	NA	NA	NA	NA	NA	NA	NA	NA	NA	17.1889	NA	NA	NA	NA	NA	NA	NA	NA	NA	NA	NA	NA	NA	NA	NA	NA	NA	15.6724	15.9456	NA	NA	NA	NA	NA	NA	NA	NA	NA	NA	NA	NA	NA	NA	NA	NA	NA	NA	NA	NA	NA	NA	NA	NA	NA	NA	NA	NA	NA	NA	NA	NA	NA	NA	NA	NA	NA	NA	NA	NA	NA	15.1545	NA	NA	NA	NA	NA	NA	NA	NA	NA	NA	NA	NA	NA	NA	NA	NA	NA	NA	NA	NA	NA	NA	NA	NA	NA	NA	NA	NA	NA	NA	NA	NA
P40926	MDH2	T213	M1	P40926_MDH2_T213_M1	NA	NA	NA	NA	NA	NA	NA	NA	NA	NA	NA	NA	NA	NA	NA	NA	NA	NA	NA	NA	NA	NA	NA	NA	NA	NA	NA	NA	NA	NA	NA	NA	NA	NA	NA	NA	NA	NA	NA	NA	NA	NA	NA	NA	NA	NA	NA	NA	17.0117	NA	NA	NA	NA	NA	NA	NA	16.7462	NA	NA	NA	NA	NA	NA	NA	NA	NA	NA	NA	NA	NA	NA	NA	NA	NA	NA	NA	NA	NA	NA	NA	NA	NA	NA	NA	NA	NA	NA	NA	NA	NA	NA	NA	NA	NA	NA	NA	NA	NA	14.836	NA	NA	NA	NA	NA	NA	NA	NA	NA	NA	NA	NA	NA	NA	NA
P40926	MDH2	T235	M1	P40926_MDH2_T235_M1	18.5367	17.4833	18.6783	17.7031	18.7319	18.758	19.2306	19.1867	18.7379	19.0788	19.1233	19.2382	18.5426	18.1084	18.2679	17.5728	17.7118	18.4054	18.3396	18.0686	18.3081	18.1859	18.2589	18.4745	18.553	18.5313	18.2703	18.215	17.8821	18.5541	18.7062	18.4389	18.5022	18.3501	18.7741	18.687	18.3279	18.7368	17.9342	17.9156	18.1853	16.8892	18.5756	18.4737	18.5579	18.4757	18.4813	18.4457	18.8949	18.8142	18.818	18.7503	18.9461	18.7096	18.2081	18.3165	18.3169	18.1079	17.9353	18.0553	18.9761	18.7478	18.9181	19.1089	18.9665	18.9389	19.2097	19.0826	19.1146	18.9944	19.275	19.1625	19.0274	18.9535	19.0419	18.9476	18.8753	18.7902	18.5763	17.905	16.7641	17.7404	19.1323	17.6949	17.003	18.068	17.9722	18.0931	18.105	18.1362	18.2633	18.5524	18.2516	18.6065	18.499	18.6663	17.8822	18.4073	18.5257	18.6232	18.5811	18.6414	19.2034	19.238	19.5277	18.7826	19.2372	19.4421	18.9971	18.9759	19.1109	18.9588	19.0177	18.8735
P40926	MDH2	Y253	M1	P40926_MDH2_Y253_M1	NA	NA	NA	NA	NA	NA	NA	NA	NA	NA	NA	NA	15.3757	NA	16.3224	16.5399	NA	NA	NA	NA	NA	NA	18.9343	NA	NA	NA	NA	NA	NA	NA	NA	NA	NA	NA	NA	NA	NA	NA	NA	NA	NA	15.1318	15.5183	NA	NA	NA	NA	NA	13.9833	14.9032	NA	NA	NA	NA	NA	NA	NA	NA	NA	NA	18.1941	NA	NA	16.6895	NA	NA	NA	NA	NA	NA	NA	NA	NA	NA	NA	NA	NA	NA	NA	NA	NA	NA	NA	NA	17.1085	NA	17.3953	16.2018	NA	15.5528	NA	16.6339	NA	NA	NA	NA	NA	NA	NA	NA	NA	14.1474	NA	NA	NA	NA	NA	NA	NA	NA	NA	NA	NA	NA
Q9NU22	MDN1	S4538	M1	Q9NU22_MDN1_S4538_M1	16.2247	16.7539	16.2493	17.2545	16.1164	NA	NA	16.6746	16.8271	16.7681	16.3666	NA	17.8989	NA	NA	NA	NA	NA	15.6182	NA	NA	NA	NA	NA	16.7605	17.0889	NA	NA	16.7753	NA	16.7849	16.8834	16.9856	16.5047	16.7054	NA	16.9123	NA	18.8506	16.0901	NA	NA	NA	NA	NA	16.7217	18.1156	16.3735	19.952	NA	16.5585	NA	NA	15.781	NA	NA	NA	NA	NA	NA	NA	NA	17.4265	17.0213	NA	17.4234	NA	NA	17.3413	15.1939	NA	16.7937	NA	16.3271	16.0866	16.6335	15.8194	16.1085	16.2987	16.3399	16.6192	16.5492	NA	16.668	19.6338	NA	20.1871	NA	NA	15.5488	NA	17.0113	NA	16.9547	NA	16.9329	17.6579	16.6709	17.6488	15.7558	NA	16.1687	NA	16.341	NA	NA	NA	15.6789	16.7933	16.9119	NA	NA	NA	16.0324
Q9NU22	MDN1	S4752	M1	Q9NU22_MDN1_S4752_M1	NA	12.9681	15.7706	15.1961	11.4847	11.9302	14.4567	NA	NA	NA	NA	15.7172	NA	NA	15.7477	NA	12.1859	NA	11.4974	NA	NA	NA	NA	NA	12.9883	NA	16.0382	NA	11.9513	11.0898	NA	16.6905	NA	16.8248	16.3465	NA	NA	NA	NA	16.9119	NA	NA	16.3574	11.6141	12.1413	NA	NA	16.9502	12.1344	11.6287	12.8383	11.7496	NA	NA	16.4972	16.6664	NA	NA	NA	10.0496	16.4069	12.1073	NA	NA	NA	NA	NA	12.8716	NA	15.5476	NA	NA	NA	NA	NA	NA	NA	NA	12.956	12.7032	NA	13.3146	12.3262	12.298	NA	NA	16.7569	NA	NA	16.3147	14.765	10.9566	15.3145	NA	NA	15.4402	NA	14.9915	NA	NA	15.482	NA	NA	12.2955	10.8067	16.4952	NA	NA	NA	17.2344	NA	NA	NA	NA
Q9NU22	MDN1	S4752	M2	Q9NU22_MDN1_S4752_M2	18.6745	19.2474	17.9728	19.1036	18.662	18.3986	18.4193	17.0635	16.083	18.0757	18.4718	17.6469	18.747	19.3044	18.7119	19.1914	18.9734	19.308	18.1916	18.1718	18.0674	17.8535	18.2677	18.3413	19.7248	19.7911	17.1156	18.2754	19.1419	17.2864	16.175	19.5122	17.2127	17.6783	17.9099	18.698	19.4266	19.6291	19.1734	19.3243	19.2925	19.1352	18.804	17.8181	19.0064	18.8708	17.6738	17.5955	18.8079	17.9991	17.0478	17.891	17.6632	17.9177	16.9857	19.1627	18.0027	17.0465	NA	17.4731	18.6487	18.8181	18.488	18.7971	18.5841	18.3032	17.578	16.8855	16.8584	17.4551	16.972	17.2314	NA	17.9455	18.3572	18.1467	18.5334	18.5274	17.74	17.4938	17.7699	17.5634	17.2964	17.9429	19.4812	19.0107	19.1857	18.6743	18.6708	19.1934	18.975	17.4245	17.4929	17.9807	18.0269	18.2308	19.3324	18.3653	18.9141	18.5534	18.5663	18.4267	19.5096	19.9398	19.1976	16.7322	18.9181	18.5876	19.6822	17.8566	18.5619	18.3488	18.4843	17.9651
Q9NU22	MDN1	S4754	M1	Q9NU22_MDN1_S4754_M1	NA	NA	NA	NA	NA	NA	NA	NA	NA	NA	NA	NA	NA	NA	NA	NA	NA	NA	NA	NA	NA	NA	NA	NA	NA	NA	NA	NA	NA	NA	NA	NA	NA	NA	NA	NA	NA	NA	NA	NA	NA	NA	NA	NA	NA	NA	NA	NA	NA	NA	NA	NA	12.3686	NA	NA	NA	NA	NA	NA	NA	NA	NA	NA	NA	NA	NA	13.3603	NA	13.0955	NA	NA	12.5038	NA	NA	NA	NA	NA	NA	NA	NA	13.5558	NA	NA	NA	NA	NA	NA	NA	NA	NA	NA	NA	NA	NA	NA	NA	NA	NA	NA	NA	NA	NA	NA	NA	NA	NA	NA	NA	NA	NA	NA	NA	NA	NA
Q9NU22	MDN1	S4754	M2	Q9NU22_MDN1_S4754_M2	18.6745	19.2474	17.9728	19.1036	18.662	18.3986	18.4193	17.0635	16.083	18.0757	18.4718	17.6469	18.747	19.3044	18.7119	19.1914	18.9734	19.308	18.1916	18.1718	18.0674	17.8535	18.2677	18.3413	19.7248	19.7911	17.1156	18.2754	19.1419	17.2864	16.175	19.5122	17.2127	17.6783	17.9099	18.698	19.4266	19.6291	19.1734	19.3243	19.2925	19.1352	18.804	17.8181	19.0064	18.8708	17.6738	17.5955	18.8079	17.9991	17.0478	17.891	17.6632	17.9177	16.9857	19.1627	18.0027	17.0465	NA	17.4731	18.6487	18.8181	18.488	18.7971	18.5841	18.3032	17.578	16.8855	16.8584	17.4551	16.972	17.2314	NA	17.9455	18.3572	18.1467	18.5334	18.5274	17.74	17.4938	17.7699	17.5634	17.2964	17.9429	19.4812	19.0107	19.1857	18.6743	18.6708	19.1934	18.975	17.4245	17.4929	17.9807	18.0269	18.2308	19.3324	18.3653	18.9141	18.5534	18.5663	18.4267	19.5096	19.9398	19.1976	16.7322	18.9181	18.5876	19.6822	17.8566	18.5619	18.3488	18.4843	17.9651
Q9NU22	MDN1	T4534	M1	Q9NU22_MDN1_T4534_M1	NA	NA	NA	NA	NA	17.0772	NA	NA	NA	NA	NA	NA	NA	NA	NA	NA	NA	NA	NA	NA	NA	NA	NA	NA	NA	NA	NA	NA	NA	NA	NA	NA	NA	NA	NA	NA	NA	NA	NA	NA	NA	NA	16.6572	NA	16.8833	NA	NA	NA	NA	15.9945	NA	16.3025	NA	NA	NA	NA	NA	NA	NA	NA	NA	NA	NA	NA	NA	NA	16.6267	NA	NA	NA	NA	NA	15.9701	NA	NA	NA	NA	NA	NA	NA	NA	NA	NA	NA	NA	NA	NA	NA	NA	NA	NA	NA	NA	NA	NA	NA	NA	NA	NA	NA	NA	NA	NA	NA	NA	NA	NA	NA	NA	NA	NA	NA	NA	NA
P48163	ME1	S219	M1	P48163_ME1_S219_M1	15.3479	NA	13.3508	13.113	14.9838	13.8206	15.1735	NA	15.1603	13.7542	13.4767	14.4389	NA	12.3506	15.2603	NA	NA	12.6519	NA	NA	NA	14.4436	14.3552	NA	NA	NA	NA	NA	NA	14.1291	14.7857	NA	15.2646	NA	14.2571	NA	NA	15.0913	14.7832	14.8676	13.961	14.4863	14.9497	14.9932	15.0717	15.2854	14.9566	14.927	NA	NA	NA	NA	NA	NA	NA	15.2965	15.3119	15.718	14.7605	15.7683	NA	13.5529	NA	15.2112	14.3461	NA	14.2946	12.8508	NA	NA	NA	12.5981	14.5776	NA	15.2582	13.2573	14.0906	15.4968	14.3474	14.6323	14.0248	NA	15.0986	13.1538	NA	14.1421	14.2886	15.205	14.9218	14.7264	15.8471	14.5839	15.4362	15.7061	15.6719	15.7482	15.5783	14.7626	15.5129	15.4848	NA	15.4196	13.9443	NA	NA	14.0666	15.0528	NA	NA	15.1492	NA	15.1453	15.1142	NA
P48163	ME1	S234	M1	P48163_ME1_S234_M1	NA	NA	NA	NA	NA	NA	NA	NA	NA	NA	NA	NA	NA	NA	NA	NA	NA	NA	NA	NA	NA	NA	NA	NA	NA	NA	NA	NA	NA	NA	NA	NA	NA	NA	NA	NA	NA	NA	NA	NA	NA	NA	NA	NA	NA	NA	NA	NA	NA	NA	NA	NA	NA	NA	NA	NA	NA	NA	NA	NA	NA	NA	NA	NA	NA	NA	NA	NA	NA	NA	NA	NA	NA	14.3622	NA	NA	NA	NA	NA	NA	NA	13.3796	NA	NA	NA	NA	NA	NA	NA	NA	NA	NA	NA	NA	NA	NA	NA	14.515	NA	NA	15.6036	NA	NA	NA	NA	NA	NA	NA	NA	NA	NA	NA	NA	NA
P48163	ME1	S336	M1	P48163_ME1_S336_M1	14.8918	13.4498	14.5815	13.9079	14.579	14.4366	14.3402	14.3401	11.8364	13.5934	13.3718	14.2747	13.5749	12.3887	12.4301	NA	NA	12.4858	14.5752	13.9544	NA	14.7093	14.5324	NA	13.9683	13.8508	13.8937	13.5698	13.8683	13.6198	13.7138	13.8619	13.1865	12.7787	13.2646	13.4783	NA	13.3265	NA	12.7429	NA	NA	14.4001	14.8693	14.7936	14.1588	14.4336	14.0148	13.4861	12.9799	13.4995	13.4739	NA	13.5413	13.5863	13.8792	13.5389	14.0088	13.2973	13.6738	14.2348	13.4275	14.1837	14.7727	14.1885	14.5534	14.3772	14.4163	NA	13.7623	13.3679	11.2763	14.9779	14.8731	15.2007	14.2486	14.8894	14.7297	12.4921	12.2609	NA	NA	13.2482	NA	NA	13.6778	13.2677	13.4623	13.5116	13.4109	14.2818	14.1765	13.5887	14.2556	14.0544	13.0396	13.4774	13.801	13.7351	13.9732	13.7429	13.6445	14.6103	14.3483	14.5886	14.5326	14.5639	14.8082	12.6916	13.115	13.4587	13.8011	13.2798	13.1995
P48163	ME1	S407	M1	P48163_ME1_S407_M1	NA	17.3806	17.3313	17.6595	17.3441	NA	NA	19.0522	NA	19.1663	18.4017	17.9863	16.9951	18.8008	17.1806	NA	16.3755	17.2869	NA	NA	NA	NA	NA	16.553	NA	16.335	16.2243	18.2623	17.9685	16.9661	18.1459	NA	17.7025	18.0955	18.0236	18.7259	16.9667	17.9076	NA	NA	17.3278	18.8927	16.6717	18.2076	17.6061	18.0806	15.793	18.2722	NA	16.5866	16.0467	17.1291	16.6468	NA	16.9346	NA	17.6936	16.178	NA	16.7755	NA	NA	NA	NA	NA	NA	18.1896	17.9297	18.0123	17.1024	19.1438	18.5866	NA	NA	NA	NA	17.8149	NA	NA	NA	17.1651	17.0169	17.8508	15.2514	17.2035	17.7962	19.1068	19.0204	17.535	17.3852	17.7198	17.2808	16.9197	16.1371	17.5519	17.5134	16.6344	16.7355	NA	18.0622	17.7939	17.8978	15.8026	16.131	18.1202	NA	16.7593	17.3765	17.1626	16.7919	18.4156	NA	16.6859	17.0882
P48163	ME1	S411	M1	P48163_ME1_S411_M1	16.1773	15.3916	16.3848	NA	16.269	16.1287	16.1352	16.2569	16.4297	16.1525	16.0696	16.1321	NA	NA	NA	NA	16.187	NA	NA	17.9608	16.87	NA	NA	NA	16.2797	16.2399	15.9581	17.8076	15.9868	16.1609	16.1161	NA	16.1235	15.8595	16.2687	16.4378	NA	16.1853	NA	NA	16.305	16.4891	16.3307	16.6429	16.5623	16.4156	16.4207	NA	NA	NA	NA	15.7819	NA	NA	16.4822	16.4483	16.519	16.2488	NA	16.2641	16.1232	16.0557	16.1304	16.0385	16.1658	17.2386	16.1871	16.2402	16.4681	16.3194	NA	16.4763	NA	NA	NA	16.4851	NA	16.5811	NA	NA	NA	NA	NA	NA	NA	NA	15.8819	NA	NA	NA	16.5269	16.3943	16.6255	16.608	16.5014	16.5383	NA	16.1784	16.0323	16.1663	NA	NA	16.3782	16.2158	16.3174	NA	16.3426	16.3563	16.2863	NA	17.1261	NA	NA	NA
P48163	ME1	S490	M1	P48163_ME1_S490_M1	NA	NA	NA	NA	NA	13.9138	NA	14.5547	NA	NA	15.1446	NA	NA	NA	NA	13.673	NA	NA	NA	NA	NA	NA	NA	NA	13.8446	NA	NA	NA	NA	NA	NA	14.1877	14.7171	NA	NA	NA	NA	NA	NA	NA	NA	NA	15.2424	NA	NA	NA	NA	NA	NA	NA	NA	NA	NA	NA	NA	NA	NA	NA	NA	NA	NA	NA	NA	NA	NA	NA	13.9496	13.4999	13.5801	15.068	NA	NA	14.5927	NA	NA	NA	NA	NA	14.1168	NA	NA	NA	NA	13.2048	NA	NA	NA	NA	NA	NA	NA	NA	NA	14.7811	NA	NA	14.5084	14.6876	14.1292	NA	NA	NA	NA	NA	NA	NA	NA	NA	NA	NA	NA	14.2199	14.2008	13.8219
P48163	ME1	S67	M1	P48163_ME1_S67_M1	18.4854	16.8232	18.5334	17.6766	17.8052	17.8526	17.8485	17.3106	18.3896	16.8531	18.0105	18.407	16.5551	17.3352	17.974	16.8034	17.3378	18.1195	17.637	17.431	16.7948	NA	18.3281	NA	17.2193	18.1479	17.1991	17.5167	NA	17.4466	17.0801	17.5322	17.4458	17.6928	NA	16.2225	17.9849	17.1821	17.2527	18.1381	17.2009	17.8157	17.6992	17.6778	19.2955	18.227	18.0904	17.974	18.0331	NA	17.8001	NA	17.8084	NA	NA	18.0217	19.4787	19.178	NA	19.5711	18.4492	17.4314	17.6891	16.9784	17.4875	NA	16.6927	16.7896	16.2697	16.9966	16.6576	17.3963	18.3366	17.4763	NA	18.3705	17.1795	18.1549	17.204	17.4579	17.9776	17.883	17.6652	16.7236	NA	16.8067	16.6462	17.5882	NA	NA	NA	18.0272	17.098	18.3832	17.2872	19.517	NA	NA	NA	NA	16.7931	NA	16.6462	18.1512	NA	17.806	17.7528	18.2807	17.2582	NA	18.1431	NA	17.1363	17.8158
P48163	ME1	T410	M1	P48163_ME1_T410_M1	17.6863	17.0956	17.9859	16.6503	18.1017	18.0295	17.6989	18.2007	17.8851	18.0515	18.1197	17.537	17.2328	17.9705	16.4879	18.1537	17.7542	18.0594	18.1863	NA	17.5543	18.4788	18.3211	17.6904	17.8993	18.0131	17.7685	17.1671	17.9432	18.1277	17.7167	18.0903	17.7643	17.2819	17.9831	17.9421	18.1847	17.7232	18.3029	18.2975	17.9606	17.7319	18.1205	18.2297	18.1865	18.1375	18.153	18.8396	17.5891	15.5788	17.0002	16.9867	16.1027	17.449	16.9083	18.1776	18.1562	17.9829	18.5167	17.7876	17.6848	17.4023	17.6005	17.6666	17.3824	16.3503	17.9825	18.0373	17.9755	16.9339	18.7975	18.016	18.6013	18.3629	18.6928	18.3434	18.7784	18.0078	17.2925	16.8333	NA	NA	16.611	16.2671	15.8687	18.1695	17.2825	18.0821	18.098	18.2267	18.3143	16.9305	18.3548	18.2616	17.908	18.0936	18.0137	17.9998	17.9351	17.8703	18.2588	18.4295	18.009	17.7463	17.9102	18.5603	17.9681	18.0928	17.5113	18.2891	16.5117	18.2951	17.5978	18.1713
P48163	ME1	Y221	M1	P48163_ME1_Y221_M1	NA	13.485	NA	NA	NA	NA	NA	13.1331	NA	NA	13.3597	NA	NA	NA	NA	NA	NA	12.6519	13.2404	12.8788	13.9568	NA	NA	14.1396	14.6035	13.9935	NA	13.8027	NA	NA	NA	14.687	NA	NA	NA	NA	13.7462	NA	NA	NA	NA	NA	NA	NA	NA	NA	NA	NA	NA	NA	NA	NA	NA	NA	NA	NA	NA	NA	NA	NA	13.5055	NA	13.8184	NA	NA	12.8832	NA	NA	12.209	12.7652	NA	NA	NA	NA	NA	NA	NA	NA	NA	NA	NA	13.3796	NA	NA	13.7157	NA	NA	NA	NA	NA	NA	14.8459	NA	NA	NA	NA	NA	NA	NA	NA	NA	NA	NA	NA	15.5448	NA	NA	15.6356	NA	NA	NA	NA	NA	13.7511
P51608	MECP2	S229	M1	P51608_MECP2_S229_M1	17.0617	17.1672	15.6348	17.4418	NA	16.9519	16.4761	15.6743	16.3827	15.6059	14.7129	NA	16.8603	NA	NA	17.6241	16.067	15.8689	17.164	16.3339	16.8464	17.137	16.7071	15.6506	NA	16.1848	16.5447	NA	15.0637	17.7175	NA	15.3604	17.2178	NA	17.9506	15.4428	17.5514	17.5992	17.5398	17.6033	17.5742	17.346	15.4883	16.1944	15.8257	17.307	15.8949	13.2675	17.1275	16.4475	17.3906	17.701	17.8742	17.1832	17.3428	17.6577	17.1121	15.1882	14.8377	NA	15.933	16.8361	17.1935	17.3201	NA	17.1471	NA	11.9202	17.5555	17.8015	17.135	18.0762	NA	NA	14.6947	NA	NA	NA	17.4974	18.9931	17.6634	17.9802	NA	NA	17.8112	NA	17.4659	17.0031	15.6595	15.8682	17.1298	17.5215	18.0625	16.8288	17.1691	NA	16.0752	17.3202	16.3204	NA	17.2964	15.8347	17.1171	17.5345	17.4878	17.1334	NA	17.4072	17.3414	NA	17.3302	17.2566	16.1202	15.994
P51608	MECP2	S373	M1	P51608_MECP2_S373_M1	13.7706	16.6983	15.1948	15.2549	15.4113	NA	10.321	13.8328	2.6719	13.2278	13.5281	NA	13.8219	NA	NA	NA	NA	NA	15.4165	NA	NA	NA	NA	16.1417	15.3949	14.8076	14.5366	17.2904	NA	NA	NA	NA	13.7162	15.3675	NA	14.0694	NA	NA	NA	NA	NA	14.9803	15.3132	NA	12.1215	14.9388	NA	NA	NA	NA	NA	NA	NA	14.8052	14.2782	NA	NA	NA	NA	14.7544	NA	NA	NA	NA	15.2412	NA	14.0202	14.3742	NA	NA	8.81369	15.2194	NA	NA	14.8974	NA	15.4376	16.6386	NA	NA	15.847	NA	NA	15.9217	14.1823	NA	NA	NA	12.4771	NA	NA	12.6586	NA	NA	15.1635	NA	NA	14.8741	15.0994	NA	NA	13.79	NA	14.2647	12.6236	NA	NA	NA	NA	NA	NA	15.0755	NA	NA
P51608	MECP2	S375	M1	P51608_MECP2_S375_M1	NA	NA	14.8015	12.2969	NA	16.8291	NA	NA	NA	NA	NA	14.1731	NA	13.5099	NA	13.918	14.262	14.3238	NA	15.2539	16.4487	15.8883	16.3295	NA	15.5338	NA	NA	NA	15.8661	NA	13.0391	13.5476	NA	NA	15.1492	NA	15.9056	14.9892	14.3947	14.262	14.1816	14.9765	NA	NA	NA	NA	NA	NA	16.4118	NA	NA	12.5869	13.7113	NA	15.9325	13.3704	16.1468	NA	NA	NA	15.1626	15.0807	16.209	15.987	15.6528	16.4146	NA	NA	16.4816	16.2093	15.7904	NA	15.0826	15.229	16.3956	14.8498	NA	NA	NA	15.6847	NA	16.7144	15.9321	NA	NA	14.9168	15.0301	NA	15.8447	15.0222	NA	NA	NA	NA	NA	16.121	NA	16.3892	NA	NA	NA	NA	15.7166	15.9533	NA	NA	14.2565	NA	15.2084	NA	13.8196	15.6418	NA	NA
P51608	MECP2	S395	M1	P51608_MECP2_S395_M1	19.4877	19.8495	19.2925	19.6223	NA	19.7326	NA	19.0102	NA	NA	19.7335	19.7307	19.6707	19.9152	19.7739	18.8978	19.193	18.65	18.182	19.4619	18.8524	19.5088	19.0461	19.1154	NA	19.2011	19.1996	18.7257	18.9855	19.1889	19.3744	NA	19.6979	18.081	19.4307	19.2978	NA	NA	NA	NA	19.3593	NA	19.5373	19.6015	19.5529	19.3771	19.4795	19.1901	19.7466	19.8759	NA	19.5973	19.3307	19.8198	19.5776	19.5466	19.4543	NA	19.3459	19.7981	18.6211	19.0381	18.8521	18.9237	18.6521	18.7676	19.663	19.4393	19.4103	19.5998	19.5326	NA	19.6375	19.5825	19.3266	19.2951	19.2266	19.4686	NA	NA	20.4743	NA	NA	NA	NA	NA	NA	19.5937	NA	NA	19.588	NA	19.2407	19.5061	NA	NA	19.7909	19.0552	18.8582	19.1483	NA	19.648	19.5984	18.6703	NA	19.4356	19.6246	19.8671	19.3274	17.621	18.1994	19.1252	18.2883	19.3298
P51608	MECP2	S396	M1	P51608_MECP2_S396_M1	NA	NA	NA	NA	NA	NA	19.6085	NA	NA	19.099	NA	NA	NA	NA	NA	18.5242	NA	19.015	NA	NA	NA	NA	NA	NA	19.5765	NA	NA	NA	NA	NA	NA	19.356	NA	18.5405	NA	NA	19.7505	19.6693	19.4905	19.4096	NA	19.4065	NA	NA	NA	NA	NA	NA	NA	NA	NA	NA	NA	NA	NA	NA	NA	19.8564	NA	NA	NA	NA	NA	NA	NA	NA	NA	NA	NA	NA	NA	19.8017	NA	NA	NA	NA	NA	NA	NA	NA	NA	20.1651	19.602	NA	19.9733	19.5779	19.7305	NA	19.0233	18.5158	NA	NA	NA	NA	19.3867	NA	NA	NA	NA	NA	19.4314	NA	NA	NA	NA	NA	NA	NA	NA	18.2323	17.6727	NA	17.7933	NA
P51608	MECP2	S401	M1	P51608_MECP2_S401_M1	NA	NA	NA	NA	19.7419	NA	NA	NA	19.549	18.6941	NA	NA	NA	NA	NA	NA	NA	NA	NA	NA	NA	NA	NA	NA	NA	NA	NA	NA	NA	NA	NA	NA	NA	NA	NA	NA	NA	NA	NA	NA	NA	NA	NA	NA	NA	NA	NA	NA	NA	NA	19.7233	NA	NA	NA	NA	NA	NA	NA	NA	NA	NA	NA	NA	NA	NA	NA	NA	NA	NA	NA	NA	NA	NA	NA	NA	NA	NA	NA	20.3761	20.207	NA	NA	NA	20.2736	NA	NA	NA	NA	18.514	18.987	NA	19.5821	NA	NA	NA	19.8779	NA	NA	18.4437	NA	NA	NA	NA	19.1882	19.6424	NA	NA	NA	NA	NA	NA	NA	NA	NA
P51608	MECP2	S68	M1	P51608_MECP2_S68_M1	18.2817	NA	NA	NA	18.2394	18.3533	18.9141	NA	NA	NA	NA	NA	NA	NA	NA	17.1039	NA	17.6244	NA	NA	17.7666	NA	16.3138	NA	18.2559	17.2303	16.3171	NA	17.726	16.3471	16.5679	NA	17.5955	NA	16.729	NA	17.6755	NA	16.5076	NA	NA	NA	NA	NA	NA	NA	16.8994	NA	NA	16.2228	NA	16.5026	NA	NA	16.0715	NA	17.9431	NA	NA	18.4316	16.6755	18.2198	16.5303	18.1477	NA	NA	16.3525	16.1802	NA	18.12	18.1542	NA	NA	18.3361	17.5805	NA	NA	16.4325	18.0503	NA	NA	NA	NA	17.5724	NA	NA	NA	NA	NA	NA	NA	NA	16.4243	NA	NA	NA	NA	NA	18.025	16.1272	NA	NA	NA	16.6635	16.0998	16.0387	18.5491	17.5529	NA	18.022	NA	NA	NA	18.0337
P51608	MECP2	S70	M1	P51608_MECP2_S70_M1	16.7157	NA	16.3575	NA	NA	NA	NA	18.3223	18.2255	18.777	18.3694	18.2995	NA	17.6083	17.1714	16.3113	16.4858	NA	16.2563	NA	16.1976	16.5091	NA	17.5743	NA	17.0368	NA	15.7999	NA	NA	18.289	NA	17.7845	NA	18.2911	16.6865	NA	16.4503	18.2729	18.0101	17.9764	18.463	NA	NA	18.397	NA	NA	NA	17.7102	16.69	18.1344	16.5223	18.0867	17.2795	17.5382	NA	NA	NA	NA	NA	NA	NA	16.4675	NA	NA	NA	16.7496	17.3482	NA	NA	NA	17.87	17.9305	NA	NA	16.5566	16.8619	NA	NA	16.3464	17.2017	NA	NA	NA	NA	NA	NA	17.7062	NA	NA	NA	NA	NA	NA	NA	17.3147	18.3954	16.0506	NA	NA	17.4547	17.5912	17.4999	17.2579	18.3748	16.5392	NA	16.9373	16.9303	NA	NA	18.4516	18.8514	17.8698
P51608	MECP2	S78	M1	P51608_MECP2_S78_M1	NA	20.8426	19.6384	19.3642	19.9657	NA	20.8257	NA	NA	20.5752	19.4076	NA	20.4677	20.7043	20.2871	20.4932	20.1039	20.2438	20.4779	20.3347	20.4337	20.6648	20.3553	20.4218	19.6167	NA	20.4313	NA	18.9823	20.5287	19.6075	21.0942	NA	19.8462	19.8372	19.8635	20.6262	20.6035	20.7111	20.2674	20.3783	20.3535	20.7733	20.6431	20.7891	20.1172	20.4645	20.4596	20.7593	NA	19.8412	NA	NA	20.754	20.6019	21.2606	19.2121	21.3081	21.2641	NA	20.0644	20.4643	20.1955	19.134	20.0692	20.317	18.0809	NA	20.061	19.3981	NA	19.3439	19.8308	19.9944	20.1357	19.5812	20.6887	20.2074	20.7519	21.1752	NA	21.7242	NA	19.1142	20.5972	19.615	20.5675	20.5263	20.3718	20.928	20.8233	20.7917	NA	20.9913	20.7409	NA	NA	20.1155	20.5525	20.4803	20.2922	19.7867	NA	20.3801	19.9444	19.8898	20.0243	NA	20.4111	19.3459	20.1741	NA	20.2101	19.1396
P51608	MECP2	S80	M1	P51608_MECP2_S80_M1	23.464	23.6028	23.0953	23.3705	23.4109	23.4468	23.6162	23.1718	23.4359	23.265	23.5667	23.5848	22.8529	23.1794	22.9776	23	22.5149	23.1586	23.0319	22.841	22.9105	23.1751	22.889	23.0557	23.0433	23.0012	22.9341	22.6504	22.6681	23.0998	23.3178	23.3878	23.6904	23.2586	23.4396	23.5987	23.3249	23.2144	23.3161	23.0501	23.329	23.0071	23.4949	23.2185	23.3032	23.0881	23.337	23.1754	23.6266	23.5492	23.3023	23.3639	23.0549	23.3793	23.25	23.3454	23.1998	23.2211	23.1658	23.3889	23.4283	23.3024	23.3747	23.1138	23.1333	23.3571	23.3421	23.3742	23.1624	23.2897	23.1778	23.4194	23.1876	23.2433	23.1863	23.2017	23.0836	23.1709	23.731	23.6635	24.1478	23.8543	23.4124	23.6217	23.6246	23.2833	23.4397	23.1531	23.301	23.1318	23.177	23.2451	23.1982	23.0974	23.1605	23.4286	23.4958	22.8293	23.1775	23.0541	23.2604	23.1939	23.4718	23.811	23.4918	23.1227	23.3752	23.6588	23.4479	22.9966	23.3029	23.3633	23.3011	23.2459
P51608	MECP2	T228	M1	P51608_MECP2_T228_M1	NA	NA	NA	NA	15.8123	16.727	NA	17.3966	17.3373	NA	NA	NA	NA	17.2002	17.3053	NA	17.1641	NA	NA	NA	NA	16.9061	13.9911	NA	17.9419	17.109	17.2859	17.3322	17.9092	NA	17.7116	17.1594	NA	16.7587	17.618	18.7284	NA	NA	NA	NA	NA	17.7588	19.4175	16.3453	18.883	NA	18.2293	NA	16.7571	17.6188	NA	NA	NA	NA	NA	NA	NA	16.3302	20.8413	17.707	16.7117	NA	NA	17.1177	17.9338	17.6231	NA	NA	NA	NA	NA	NA	18.2742	17.5013	NA	NA	NA	15.606	NA	NA	NA	NA	17.3826	21.4227	NA	17.3682	NA	NA	NA	17.1741	NA	NA	NA	NA	NA	19.2499	19.0882	NA	19.6941	20.1629	16.8426	NA	NA	NA	NA	NA	17.726	NA	NA	17.7908	NA	17.677	17.0683	17.6601
Q15648	MED1	S1021	M2	Q15648_MED1_S1021_M2	NA	22.5608	NA	NA	NA	20.334	20.0765	21.8975	22.2566	22.929	19.758	23.1981	NA	NA	NA	NA	NA	NA	NA	NA	21.3037	NA	NA	21.7291	NA	NA	NA	20.953	NA	NA	20.6108	22.0936	21.9506	NA	NA	NA	NA	NA	NA	NA	NA	NA	NA	20.5812	NA	NA	NA	NA	NA	NA	NA	NA	NA	19.8147	NA	NA	18.8037	NA	NA	NA	22.7838	20.0361	20.2393	NA	19.5145	NA	NA	20.7686	NA	21.7353	NA	NA	NA	NA	NA	18.4391	NA	NA	22.349	22.9025	23.1499	22.4899	NA	21.0113	NA	NA	NA	NA	NA	21.2594	NA	NA	NA	20.2371	21.1384	19.8227	NA	NA	NA	NA	NA	NA	NA	NA	22.4064	NA	NA	NA	NA	NA	NA	NA	NA	NA
Q15648	MED1	S1023	M2	Q15648_MED1_S1023_M2	NA	NA	NA	NA	23.2449	NA	NA	23.6523	21.2231	21.0328	NA	NA	NA	NA	NA	NA	NA	NA	NA	19.5939	NA	NA	NA	NA	NA	NA	22.572	NA	NA	NA	23.6988	NA	NA	21.4555	21.3206	NA	NA	NA	NA	NA	NA	NA	NA	NA	23.1414	NA	21.7054	22.4079	NA	21.2858	NA	NA	NA	NA	20.2087	23.4983	NA	NA	NA	NA	18.1939	NA	NA	NA	21.1473	NA	22.9559	NA	NA	20.3968	21.4661	24.183	20.9131	NA	NA	NA	21.3081	NA	22.759	23.0353	22.0838	NA	22.2672	24.6972	23.3361	18.6816	22.78	NA	NA	NA	NA	NA	NA	20.4831	NA	23.5679	24.1638	20.6363	24.2971	23.4852	19.9246	NA	NA	24.4351	NA	NA	NA	NA	NA	NA	NA	NA	21.9556	NA
Q15648	MED1	S1026	M2	Q15648_MED1_S1026_M2	NA	NA	NA	NA	NA	NA	NA	NA	NA	NA	NA	NA	NA	NA	NA	NA	NA	NA	NA	NA	NA	NA	NA	NA	NA	NA	NA	NA	NA	NA	NA	NA	NA	NA	NA	NA	NA	NA	NA	NA	NA	NA	NA	NA	NA	NA	NA	NA	NA	NA	NA	NA	NA	NA	NA	NA	NA	NA	NA	NA	NA	NA	NA	NA	NA	NA	NA	NA	NA	NA	NA	NA	NA	NA	18.1491	NA	NA	NA	NA	NA	NA	NA	NA	NA	NA	NA	NA	NA	NA	NA	NA	NA	NA	NA	16.9642	NA	NA	NA	NA	17.2673	NA	NA	NA	NA	NA	NA	NA	NA	NA	NA	NA	NA	NA	NA
Q15648	MED1	S1027	M2	Q15648_MED1_S1027_M2	NA	NA	NA	NA	21.0505	NA	19.587	21.133	NA	21.5964	NA	22.4335	NA	NA	NA	NA	NA	NA	NA	NA	NA	NA	NA	18.7439	NA	NA	NA	NA	18.2978	NA	NA	NA	NA	NA	NA	NA	NA	NA	NA	NA	NA	NA	NA	19.8166	20.168	NA	21.1466	NA	NA	20.7927	NA	NA	NA	NA	NA	NA	NA	20.9735	NA	17.7434	NA	NA	19.4748	NA	20.6543	NA	NA	NA	NA	20.0399	22.7231	NA	NA	NA	NA	NA	NA	NA	NA	NA	NA	21.8694	NA	NA	23.1425	NA	22.287	NA	NA	NA	NA	NA	NA	19.9901	NA	19.2182	NA	17.6074	NA	NA	NA	NA	NA	NA	21.6419	NA	20.5643	NA	NA	NA	NA	NA	NA	NA
Q15648	MED1	S1036	M2	Q15648_MED1_S1036_M2	21.0568	21.0971	NA	22.4683	NA	18.8841	NA	NA	NA	NA	NA	NA	NA	20.0364	20.9191	NA	NA	19.8934	19.3371	NA	19.635	NA	17.664	17.6954	19.7788	NA	NA	NA	NA	NA	NA	NA	19.9695	NA	NA	21.1961	20.4064	19.3442	21.5211	NA	NA	21.4285	22.048	NA	NA	19.6973	20.9963	NA	NA	NA	NA	NA	NA	NA	NA	20.0397	22.1567	NA	20.0008	20.8087	NA	20.6933	21.3218	19.2745	19.2305	21.7426	21.6312	22.388	22.59	NA	19.8909	NA	NA	20.0972	18.6066	NA	NA	NA	NA	NA	NA	NA	NA	NA	NA	NA	NA	NA	20.0901	NA	20.9907	20.1359	20.4288	21.8177	NA	NA	NA	NA	NA	20.9526	19.3821	NA	19.0896	NA	21.0879	NA	20.577	21.7498	NA	NA	NA	NA	19.0263	NA
Q15648	MED1	S1040	M2	Q15648_MED1_S1040_M2	20.9323	NA	20.4566	NA	NA	NA	NA	NA	NA	19.6647	NA	NA	NA	NA	NA	NA	NA	NA	21.3624	NA	NA	NA	NA	NA	NA	NA	NA	NA	NA	NA	NA	NA	NA	NA	NA	NA	NA	NA	NA	NA	NA	NA	NA	19.3466	NA	NA	NA	NA	NA	NA	NA	NA	NA	NA	NA	NA	NA	NA	NA	NA	NA	NA	NA	NA	NA	NA	NA	NA	NA	NA	NA	NA	NA	NA	NA	NA	NA	NA	NA	NA	NA	NA	NA	NA	NA	NA	NA	NA	NA	NA	NA	NA	NA	NA	NA	NA	NA	NA	NA	NA	NA	NA	NA	NA	NA	NA	NA	NA	NA	NA	NA	NA	NA	NA
Q15648	MED1	S1192	M1	Q15648_MED1_S1192_M1	18.2685	18.0981	NA	18.7615	18.4616	18.5691	18.2146	15.609	17.401	18.09	16.991	16.8774	15.7371	NA	18.6844	16.0507	18.0384	16.2978	16.6995	16.3007	NA	16.5299	15.557	NA	15.5185	17.0305	17.1994	17.3731	17.6143	16.2846	14.3051	17.8251	18.6455	19.3883	18.013	18.4763	NA	16.9809	NA	19.0094	NA	16.9214	17.6305	17.5842	17.2907	17.1623	NA	18.3038	17.9654	16.2946	16.351	18.1438	17.4475	18.2184	18.0175	18.2473	17.794	17.835	17.3306	17.8752	16.4463	14.744	16.9835	NA	NA	16.293	18.0466	15.6806	17.6308	18.1605	17.5889	15.6704	17.1193	17.2931	NA	17.4309	15.5603	16.9226	17.0922	16.0907	17.868	17.969	18.5161	17.0194	17.208	NA	17.0907	17.5913	17.9615	17.7573	18.1091	17.8658	15.3058	16.6704	18.5442	16.882	17.4478	18.3221	17.4838	17.4868	18.4409	17.7682	16.6599	18.0581	18.3046	16.5849	17.3399	17.6964	NA	16.8453	16.8946	NA	17.6795	18.2643
Q15648	MED1	S1196	M1	Q15648_MED1_S1196_M1	17.033	NA	NA	NA	NA	17.1825	NA	NA	NA	NA	17.3003	18.0494	17.8133	18.3516	17.8782	18.091	NA	17.9397	NA	17.178	17.2358	17.3974	14.4666	17.0328	NA	16.0778	15.2537	16.1037	NA	16.4507	18.6065	15.1872	NA	NA	15.3935	NA	18.0129	17.2972	17.4159	18.0578	15.6187	NA	NA	NA	15.3922	NA	18.6654	NA	17.576	15.9419	16.3765	NA	NA	NA	NA	NA	NA	14.6532	14.8646	NA	17.9971	NA	16.7602	17.4097	NA	16.2831	NA	18.161	18.036	NA	18.2599	18.1719	17.4923	NA	17.11	17.158	NA	15.7975	NA	16.211	NA	16.5869	16.5285	17.11	NA	16.5137	18.5185	17.283	NA	NA	NA	NA	NA	NA	NA	NA	NA	NA	16.3685	NA	NA	16.8691	14.7303	NA	NA	NA	NA	NA	NA	16.841	NA	NA	18.1119	18.348
Q15648	MED1	S1202	M1	Q15648_MED1_S1202_M1	NA	NA	16.9716	NA	NA	NA	NA	17.4151	NA	NA	NA	NA	NA	NA	NA	NA	NA	NA	NA	NA	NA	NA	NA	NA	17.3285	NA	NA	NA	NA	NA	17.929	NA	14.9825	NA	NA	NA	NA	NA	NA	NA	NA	NA	NA	17.1034	NA	NA	NA	NA	NA	NA	NA	NA	NA	NA	NA	NA	NA	NA	NA	NA	NA	NA	NA	NA	NA	NA	NA	NA	NA	NA	NA	NA	NA	NA	NA	NA	NA	16.9953	16.34	15.5628	NA	NA	NA	NA	17.1022	NA	NA	NA	NA	16.9752	15.8205	NA	17.2939	16.0254	NA	NA	NA	NA	NA	NA	NA	NA	NA	NA	NA	NA	NA	NA	NA	NA	NA	NA	NA	NA
Q15648	MED1	S771	M2	Q15648_MED1_S771_M2	NA	NA	NA	18.2696	NA	NA	NA	NA	NA	17.6747	17.2821	NA	NA	NA	NA	NA	NA	NA	16.9529	17.1218	16.6075	16.8722	NA	17.3194	NA	NA	NA	NA	NA	NA	NA	17.4554	NA	17.8023	NA	NA	NA	NA	NA	NA	NA	NA	NA	NA	NA	NA	NA	NA	NA	NA	NA	NA	NA	NA	NA	NA	NA	NA	NA	NA	17.0246	16.7543	NA	NA	NA	NA	NA	NA	NA	NA	NA	NA	16.3057	NA	NA	NA	NA	NA	NA	18.274	NA	NA	NA	NA	18.2906	NA	NA	NA	NA	NA	NA	NA	NA	NA	NA	NA	NA	NA	NA	NA	NA	NA	NA	NA	NA	NA	NA	NA	NA	NA	NA	NA	NA	NA
Q15648	MED1	S772	M2	Q15648_MED1_S772_M2	NA	18.7507	NA	NA	17.2925	17.5042	NA	NA	NA	NA	NA	18.3655	NA	NA	NA	NA	NA	NA	NA	NA	NA	NA	NA	NA	NA	NA	NA	NA	NA	NA	NA	NA	NA	NA	NA	18.1231	NA	NA	NA	NA	NA	NA	NA	NA	NA	NA	NA	NA	NA	NA	NA	NA	NA	NA	NA	NA	NA	NA	NA	NA	NA	NA	NA	NA	NA	NA	18.8477	NA	NA	NA	NA	NA	NA	NA	NA	NA	NA	NA	18.3368	NA	17.9832	17.8803	NA	18.3254	NA	NA	NA	NA	NA	NA	NA	NA	NA	NA	NA	NA	NA	NA	NA	NA	NA	NA	NA	NA	NA	NA	NA	NA	NA	NA	NA	NA	NA	NA
Q15648	MED1	S774	M2	Q15648_MED1_S774_M2	19.9217	19.8205	NA	20.622	18.3623	18.5741	NA	NA	NA	20.027	20.1135	19.4525	20.4221	NA	NA	NA	NA	NA	19.3052	19.4742	18.9599	19.2246	NA	19.6718	NA	NA	20.758	NA	NA	NA	NA	19.8078	NA	20.1546	20.5899	19.1929	NA	NA	NA	NA	NA	NA	NA	NA	NA	NA	NA	NA	NA	NA	NA	NA	NA	NA	NA	NA	NA	NA	NA	NA	19.3769	19.1067	19.0201	NA	18.9378	NA	19.9175	NA	NA	NA	20.2662	20.5345	18.6581	19.0502	NA	18.2698	NA	NA	19.4067	20.6264	19.053	18.9502	18.222	19.3953	20.643	NA	NA	NA	NA	NA	NA	NA	NA	19.4893	NA	NA	NA	NA	NA	NA	NA	NA	NA	NA	NA	NA	NA	NA	NA	NA	NA	20.4078	NA	NA
Q15648	MED1	S784	M2	Q15648_MED1_S784_M2	NA	NA	18.1547	NA	NA	NA	20.3846	20.6567	20.0799	19.8527	19.0001	18.2138	NA	18.4806	19.2878	19.7538	17.8521	19.5273	NA	NA	NA	NA	NA	NA	19.4345	19.2425	NA	18.5101	19.1426	19.242	19.7519	17.0019	18.319	16.4439	19.4613	17.2304	NA	NA	NA	NA	NA	NA	20.2072	19.949	20.3265	18.6894	19.6262	20.351	NA	18.0112	16.2667	NA	NA	19.5354	17.8576	NA	NA	NA	NA	18.7784	NA	NA	NA	NA	NA	NA	19.0169	20.1265	19.4403	19.7577	NA	18.3495	NA	NA	17.2582	NA	17.0115	17.3648	NA	NA	NA	NA	20.4287	NA	NA	19.3618	18.4182	19.9846	19.0436	19.3362	19.4985	NA	19.2191	19.0847	19.6167	18.5468	19.5307	19.2811	18.4644	NA	NA	21.0727	NA	NA	NA	20.0792	17.574	NA	19.4812	17.8947	19.5321	17.5909	NA	19.7012
Q15648	MED1	S791	M2	Q15648_MED1_S791_M2	NA	NA	NA	NA	NA	NA	18.9375	19.456	NA	NA	NA	17.013	NA	NA	NA	NA	NA	NA	NA	NA	NA	NA	NA	NA	NA	NA	NA	NA	NA	NA	NA	16.1154	NA	NA	NA	NA	NA	NA	NA	NA	NA	NA	17.1359	19.34	19.7229	16.2543	18.2294	NA	NA	16.8104	NA	NA	NA	19.2935	NA	NA	NA	NA	NA	NA	NA	NA	NA	NA	NA	NA	NA	19.3939	17.3122	18.5569	NA	NA	NA	NA	NA	NA	NA	NA	NA	NA	NA	NA	NA	NA	NA	18.3341	17.0208	16.4098	NA	17.1434	NA	NA	18.6693	NA	18.4159	NA	NA	NA	NA	NA	NA	NA	NA	NA	NA	NA	NA	NA	17.5044	NA	NA	NA	NA	NA
Q15648	MED1	T1032	M2	Q15648_MED1_T1032_M2	NA	22.9619	21.7348	NA	23.6565	22.1902	22.7926	23.6619	22.6083	NA	22.7373	21.0863	23.3295	22.3024	21.3603	22.5904	23.4652	23.0996	21.4712	23.2829	22.0031	23.4576	23.4287	NA	23.2934	23.4745	22.897	23.1529	22.4975	23.3887	22.1786	22.4213	22.2231	22.9421	22.1359	20.4854	22.8326	22.4323	21.9362	22.3953	23.3536	22.3019	22.7153	22.3111	22.7839	21.7128	21.7126	22.2887	23.4465	23.0202	23.3767	23.2514	23.3218	23.1608	22.3205	21.7511	22.9498	24.2817	22.6419	21.3695	21.1511	21.1521	21.873	20.8831	21.2698	19.6062	22.9655	23.3111	24.0013	22.7474	20.712	23.0813	22.2406	22.2193	21.6897	22.6885	22.5083	23.0638	22.6065	23.6393	23.4937	22.2911	23.0769	24.2174	20.7019	22.4352	22.2941	23.3549	22.4529	22.1409	NA	22.1094	22.0492	21.2493	21.6654	23.0627	23.3197	22.1315	24.3067	23.3007	22.7747	23.3875	22.1098	24.4447	22.4992	23.0782	22.7015	22.7169	22.4015	22.9521	22.6062	22.8279	22.1322	22.5227
Q15648	MED1	T1035	M2	Q15648_MED1_T1035_M2	23.4861	NA	21.5368	24.8975	NA	21.7449	22.8312	NA	NA	NA	22.7477	20.6355	22.8787	22.3791	22.5622	22.6849	23.0144	22.5162	21.4391	22.6872	21.3548	23.0068	22.223	20.6987	22.8427	23.0237	22.4744	22.7021	22.5866	22.9379	19.7187	21.4272	21.8966	22.803	22.1891	22.7862	21.9005	22.7285	21.4854	18.1928	22.9028	21.0009	20.6861	22.4216	21.1039	21.4415	NA	21.3896	22.9957	22.5694	22.9259	22.8006	22.871	22.71	21.8697	20.7316	NA	NA	22.3244	21.9655	21.0945	20.7013	19.0746	19.1046	21.4022	23.1688	24.0604	NA	NA	21.4306	NA	20.0161	22.1388	22.2376	21.6773	22.2378	22.1028	22.613	21.058	NA	NA	20.6842	22.8457	NA	20.2511	21.9844	21.8433	22.9041	22.5646	21.613	23.951	22.1766	22.3493	NA	20.9599	NA	21.4968	22.3253	NA	NA	22.0828	22.9367	22.3933	NA	NA	22.6274	NA	21.633	21.9507	22.5014	22.1554	22.3771	21.5632	22.0719
Q15648	MED1	T1037	M2	Q15648_MED1_T1037_M2	NA	NA	18.1291	NA	NA	NA	NA	NA	NA	21.5824	NA	NA	NA	NA	NA	17.3841	NA	NA	23.2801	NA	NA	NA	NA	NA	20.203	NA	NA	NA	19.382	NA	NA	NA	NA	NA	NA	22.1119	20.7515	NA	21.9453	21.4369	NA	NA	NA	NA	NA	20.668	21.8704	NA	NA	NA	NA	NA	NA	NA	NA	NA	NA	NA	NA	NA	NA	21.1175	NA	20.9229	NA	NA	NA	NA	NA	NA	NA	NA	NA	NA	NA	NA	NA	NA	NA	NA	NA	NA	NA	NA	NA	NA	NA	NA	NA	NA	20.2492	NA	NA	22.2419	NA	NA	NA	NA	NA	21.3768	NA	NA	NA	NA	NA	NA	NA	NA	NA	NA	NA	NA	NA	NA
Q15648	MED1	T780	M2	Q15648_MED1_T780_M2	19.0557	NA	18.9036	NA	NA	NA	21.2981	NA	20.8288	20.6017	19.6666	18.5866	19.5561	19.2295	20.0367	20.5027	18.601	20.2762	NA	NA	NA	NA	NA	NA	20.1834	19.9914	19.8921	19.259	19.8915	19.9909	20.5008	17.4514	19.0679	17.1928	20.046	17.9793	NA	NA	NA	NA	NA	NA	21.5971	19.9837	20.3509	19.9671	20.5098	21.0999	NA	NA	17.0156	NA	NA	18.4127	18.6065	NA	NA	NA	NA	19.5273	NA	NA	18.1541	NA	18.0719	NA	19.7658	20.3706	20.6382	21.1398	19.4002	19.3262	NA	18.1842	18.0071	17.4038	17.7604	18.1137	NA	NA	NA	NA	20.5782	NA	NA	19.9616	19.3021	21.4308	19.7925	20.5528	20.2474	NA	19.1338	19.4947	NA	19.2957	20.2796	20.03	19.2133	NA	NA	21.8216	NA	NA	NA	20.8281	18.3229	NA	20.6311	18.6437	20.322	18.8916	NA	20.4501
Q02078	MEF2A	S104	M1	Q02078_MEF2A_S104_M1	18.8474	NA	19.1033	19.0062	19.035	19.0711	NA	NA	17.4927	NA	NA	NA	NA	NA	NA	NA	NA	NA	NA	NA	NA	NA	NA	NA	NA	18.5809	NA	18.5745	NA	NA	NA	NA	NA	NA	NA	NA	NA	NA	NA	NA	NA	NA	NA	NA	NA	NA	17.9059	NA	18.3934	18.5489	18.9611	18.8734	NA	NA	NA	NA	NA	NA	16.9156	NA	NA	NA	NA	NA	NA	NA	NA	NA	NA	NA	16.9802	NA	NA	NA	NA	NA	NA	NA	18.5139	18.8769	19.0148	NA	NA	18.58	NA	NA	NA	NA	NA	NA	NA	NA	NA	NA	NA	NA	NA	NA	NA	NA	NA	NA	NA	NA	18.7551	NA	17.739	NA	NA	NA	NA	NA	NA	16.7606
Q02078	MEF2A	S235	M1	Q02078_MEF2A_S235_M1	18.6131	19.1208	18.8617	19.3292	18.8939	18.9087	18.4658	18.2864	18.4441	18.5467	18.8213	18.8442	17.9368	18.1039	18.1432	17.9846	18.058	18.2392	18.7105	18.6167	18.8713	18.8656	18.9485	18.9981	18.5799	18.5185	18.3941	18.3347	18.4272	18.5238	18.7164	18.5162	18.7985	18.5254	18.7377	18.6157	18.4956	18.3847	18.476	18.2603	18.4768	18.2481	18.7106	18.649	18.7272	18.6815	18.7303	18.7046	18.4941	18.6177	18.6035	18.5804	18.69	18.6536	18.8801	18.8692	18.8848	18.768	18.8079	18.8718	18.9331	18.869	19.0152	18.9077	19.167	19.0137	18.384	18.3697	18.5153	18.3268	18.6665	18.4697	18.5491	18.4215	18.7188	18.4119	18.8224	18.7905	18.9953	18.5293	19.3749	18.7575	18.4512	18.9315	18.982	18.3036	18.2063	18.3043	18.5517	18.4886	18.3968	18.4636	18.4901	18.5008	18.6739	18.6233	18.7003	18.1186	18.4746	18.3339	18.7368	18.4713	18.6887	18.4641	18.839	18.5818	18.7658	18.9057	18.3911	18.3137	18.3469	18.3942	18.49	18.5367
Q02078	MEF2A	S255	M1	Q02078_MEF2A_S255_M1	20.9567	21.8545	21.1765	21.6492	21.4879	21.3243	21.2116	21.2269	20.5466	21.2173	21.3311	21.368	19.8074	20.2551	19.8551	20.2899	20.3512	20.323	20.4863	20.3042	20.5468	20.3681	20.516	20.5476	20.8322	20.7546	20.9969	20.7042	20.8775	20.9948	21.1711	21.0384	21.2661	20.9993	20.959	21.0127	20.4339	20.363	20.5989	20.038	20.4359	19.7774	21.0594	20.8755	21.0559	20.9277	21.0427	20.9676	21.1205	21.1162	21.2256	21.0987	21.1948	21.1513	21.0579	20.8008	20.6744	20.524	20.7109	20.7707	20.7143	20.8112	20.8297	20.8297	21.0026	20.5774	21.1411	21.1509	20.677	20.8948	20.2403	20.7178	20.6246	20.743	20.8799	20.6255	20.6715	20.7121	21.7691	21.5234	22.2825	21.8785	21.4037	21.8745	21.3357	20.6771	20.6656	20.5907	20.78	20.7214	20.9163	21.1812	21.0084	21.1376	21.1698	21.1743	21.6079	20.8845	21.1502	20.9963	21.2121	20.9966	21.0035	21.127	21.1293	20.9739	21.0774	21.1496	20.2373	19.9726	20.3154	20.3352	20.3745	20.1507
Q02078	MEF2A	S479	M1	Q02078_MEF2A_S479_M1	NA	NA	20.3721	NA	20.5555	NA	NA	NA	NA	20.2037	NA	NA	20.0349	19.5578	18.8488	19.3916	19.0686	19.8491	NA	19.2245	NA	NA	NA	NA	20.3201	NA	20.1411	19.835	NA	NA	NA	NA	NA	NA	19.8481	NA	NA	NA	NA	NA	NA	NA	20.1569	20.1203	20.3708	20.2204	NA	20.1336	NA	NA	NA	20.286	NA	19.9802	19.8439	19.9921	19.9251	NA	NA	NA	NA	NA	NA	NA	NA	19.042	NA	NA	NA	20.2645	NA	NA	NA	19.6241	NA	NA	19.4661	18.7274	NA	NA	NA	NA	20.2218	NA	NA	NA	NA	NA	NA	NA	NA	NA	NA	20.1035	22.2853	NA	NA	21.74	NA	NA	20.724	NA	NA	NA	NA	NA	NA	NA	19.584	NA	18.9559	NA	19.7267	NA
Q02078	MEF2A	S479	M2	Q02078_MEF2A_S479_M2	19.8224	19.893	20.3181	20.4345	19.39	18.9757	19.8324	19.6767	19.7061	19.6879	19.7831	19.7579	18.9365	18.4635	19.2055	19.0445	18.965	19.1208	18.8374	18.6474	18.8034	19.635	19.5688	18.9494	19.9635	19.929	19.6957	20.4428	19.8272	19.8906	19.7027	19.8399	19.4757	19.482	19.7138	19.8786	19.1064	18.9328	19.5284	18.8731	19.5686	18.7403	19.8585	18.6757	20.0912	19.2383	19.9955	19.5994	19.5284	19.1009	19.5198	18.9432	19.8006	18.9212	19.8489	19.7179	19.792	19.8874	19.8141	19.1981	19.7853	19.8172	20.0401	20.2024	18.9113	19.346	19.4642	19.2513	19.8224	19.5099	19.742	19.4384	NA	19.1193	20.1539	19.9369	19.8477	18.7852	20.22	20.0097	19.6634	19.4906	20.2083	20.1404	19.5385	19.1528	19.3732	19.1923	18.439	19.554	18.9849	19.575	19.053	19.0441	19.5936	19.599	20.1488	19.369	19.0968	19.5439	19.1406	18.833	19.8343	19.0866	19.7215	19.7215	19.9658	18.855	18.6284	19.632	19.7595	19.7435	19.0144	18.9393
Q02078	MEF2A	S494	M1	Q02078_MEF2A_S494_M1	19.7683	NA	NA	19.8619	19.775	19.5074	19.6177	19.2724	19.4792	19.3026	19.7742	19.7834	18.6572	18.7362	18.7882	16.8017	18.7919	18.7444	19.163	19.6514	19.0934	20.3111	19.879	19.0835	19.4443	19.4714	19.5155	19.4934	19.5563	NA	19.3402	19.3706	19.4045	19.4923	19.3667	19.2908	17.6901	18.7824	19.3084	17.3333	18.0073	18.8279	19.1958	NA	19.1629	18.8367	19.2049	18.977	19.6655	19.1136	19.7776	19.3887	19.6757	19.6535	19.6187	NA	19.4811	19.7497	19.506	19.5707	19.4278	19.4774	19.5635	19.4578	19.5976	19.7046	19.5344	19.697	19.611	19.5199	19.5643	19.6987	18.9843	NA	17.7662	19.234	19.0493	19.5769	20.2456	19.6937	20.5955	19.5518	NA	20.2282	19.5931	18.7187	18.8063	18.9327	19.0126	19.0663	19.7323	19.0099	19.6587	NA	NA	19.8364	19.7115	18.8663	19.5745	19.0427	NA	NA	19.2347	NA	NA	19.1397	NA	NA	18.8462	18.9106	NA	18.9297	18.7905	18.4523
Q02078	MEF2A	S494	M2	Q02078_MEF2A_S494_M2	NA	NA	NA	NA	19.6412	19.1632	NA	NA	NA	NA	NA	NA	NA	NA	19.4709	NA	NA	NA	NA	NA	NA	18.6043	NA	NA	NA	NA	NA	18.6843	NA	NA	NA	NA	NA	NA	18.608	18.8377	18.9746	18.8722	NA	18.7786	NA	18.9198	NA	19.1017	NA	NA	NA	18.6006	NA	18.4579	NA	19.0914	19.4192	19.0006	NA	NA	NA	NA	NA	NA	NA	19.0174	20.1583	20.4442	19.3365	19.4501	NA	NA	NA	NA	18.5973	NA	NA	NA	19.4478	NA	NA	NA	19.4916	20.2996	19.51	NA	20.4958	NA	NA	NA	18.1941	NA	18.4972	18.2503	19.3984	NA	19.0748	19.0427	NA	NA	NA	NA	18.7061	NA	NA	NA	NA	19.2861	NA	18.3221	NA	18.9713	18.8985	NA	19.2934	19.0098	18.9852	18.7485
Q02078	MEF2A	S496	M1	Q02078_MEF2A_S496_M1	19.8529	19.8873	20.2426	NA	NA	NA	NA	NA	17.6159	NA	NA	NA	NA	NA	NA	18.3758	NA	NA	NA	NA	NA	NA	NA	NA	NA	18.0752	NA	NA	18.3019	19.8027	NA	NA	NA	NA	NA	NA	19.2135	17.8884	NA	18.8362	19.1743	NA	NA	NA	NA	NA	NA	NA	19.771	19.8963	19.7723	NA	NA	NA	NA	NA	NA	18.2481	18.0207	NA	NA	NA	NA	NA	NA	NA	18.4937	18.4975	NA	NA	20.1346	NA	NA	NA	NA	NA	NA	NA	20.567	20.1063	NA	18.7899	20.1351	20.3438	NA	NA	NA	NA	NA	NA	NA	NA	NA	20.0551	19.8016	NA	19.6063	NA	NA	NA	19.7851	19.7497	18.1019	NA	NA	NA	NA	NA	NA	NA	19.1352	NA	NA	NA
Q02078	MEF2A	S496	M2	Q02078_MEF2A_S496_M2	NA	NA	NA	NA	NA	NA	NA	NA	19.3862	NA	NA	NA	NA	17.5434	NA	18.5781	NA	NA	18.3305	18.2486	18.405	NA	NA	18.2371	NA	NA	NA	NA	NA	NA	NA	NA	NA	NA	NA	NA	NA	NA	NA	NA	19.2517	NA	NA	NA	18.4297	NA	NA	NA	NA	NA	NA	NA	NA	NA	NA	NA	NA	NA	NA	NA	NA	NA	NA	NA	18.508	NA	NA	NA	18.466	NA	19.2756	NA	18.8192	NA	NA	NA	NA	18.2642	NA	NA	NA	18.5321	NA	NA	NA	NA	NA	NA	NA	NA	NA	NA	NA	NA	NA	19.2854	NA	NA	NA	NA	NA	NA	NA	18.1114	NA	NA	NA	NA	NA	NA	NA	NA	NA	NA
Q02078	MEF2A	S98	M1	Q02078_MEF2A_S98_M1	NA	NA	NA	NA	NA	NA	NA	NA	NA	NA	NA	NA	NA	NA	NA	NA	NA	NA	NA	NA	NA	18.2285	18.2456	NA	18.6304	NA	18.6569	NA	18.6791	17.1106	NA	NA	NA	NA	NA	NA	NA	NA	NA	NA	NA	NA	NA	NA	NA	NA	NA	NA	NA	NA	NA	NA	NA	NA	18.7572	18.6075	NA	19.0198	17.6749	18.4453	NA	NA	NA	NA	NA	NA	18.9011	18.9772	19.1413	18.6531	17.9282	16.9888	NA	NA	NA	NA	NA	NA	17.5662	NA	NA	NA	NA	NA	NA	NA	NA	NA	NA	NA	NA	NA	NA	NA	NA	NA	NA	NA	NA	NA	NA	NA	NA	18.8252	NA	17.847	17.0048	NA	NA	NA	NA	NA	NA	NA
Q02078	MEF2A	S98	M2	Q02078_MEF2A_S98_M2	18.6399	21.1595	19.4761	22.6848	20.1596	20.2869	21.669	21.0865	19.872	21.7223	21.48	20.914	22.2211	21.9154	21.4552	19.192	22.7195	20.0561	NA	22.3081	19.8617	20.0423	19.8261	20.2136	20.453	19.5244	18.1293	19.2717	NA	20.6984	19.0275	17.7805	17.8295	NA	18.5904	16.5741	NA	20.936	20.2212	NA	17.0198	NA	20.8411	NA	NA	16.9716	21.0989	18.0891	NA	17.4767	NA	NA	19.7437	NA	18.5991	17.0068	19.024	NA	NA	19.2767	NA	20.2482	NA	16.2693	NA	20.7664	20.1619	20.2153	19.7486	21.5554	19.353	20.2806	16.678	20.6278	20.0474	20.5444	NA	NA	21.1601	19.973	20.7461	20.2159	20.5967	19.583	22.6505	NA	19.6858	NA	17.2871	20.0602	21.2927	21.8679	NA	21.822	21.3186	21.5821	21.401	19.6009	19.1768	NA	NA	NA	17.4562	NA	20.336	16.5144	20.8441	19.9365	17.0991	20.7978	17.3997	21.9084	19.5704	19.7131
Q02078	MEF2A	T103	M2	Q02078_MEF2A_T103_M2	NA	NA	NA	NA	NA	NA	NA	NA	NA	NA	NA	NA	NA	NA	NA	NA	NA	NA	NA	NA	NA	NA	19.2166	NA	NA	NA	NA	NA	NA	NA	NA	NA	NA	NA	NA	NA	NA	NA	NA	NA	NA	NA	NA	NA	NA	NA	NA	NA	NA	NA	NA	NA	NA	NA	NA	NA	18.2308	18.319	NA	16.0297	NA	NA	NA	NA	NA	NA	NA	NA	NA	NA	NA	19.0268	NA	NA	NA	NA	NA	NA	NA	NA	NA	NA	NA	NA	NA	NA	NA	NA	NA	NA	NA	NA	20.5984	NA	NA	NA	NA	NA	NA	NA	NA	NA	NA	NA	NA	NA	NA	NA	NA	NA	NA	NA	NA	NA
Q02078	MEF2A	T108	M2	Q02078_MEF2A_T108_M2	22.8182	22.3139	22.7627	21.1456	21.5223	22.1005	NA	20.283	22.237	NA	20.3001	21.9874	22.2088	22.3214	21.9658	21.9196	23.652	22.3619	NA	21.7013	NA	19.4552	18.6124	19.3909	21.1476	NA	22.0747	NA	21.0634	NA	22.14	22.1703	20.762	22.3842	20.5616	21.0669	21.7515	22.3002	21.7109	19.2866	21.7353	21.9297	21.122	22.8917	22.3298	20.5975	20.281	21.9665	22.7656	18.5301	22.458	21.9142	18.3391	22.3505	19.4545	21.9684	NA	NA	20.5142	20.3489	20.8398	NA	NA	21.7609	22.3399	21.6022	NA	19.7993	22.219	NA	21.8428	NA	20.3907	19.0052	17.8016	NA	21.7666	22.2121	20.0485	20.7528	21.2818	21.8696	21.3484	22.1889	23.583	23.18	22.6729	23.1352	19.4803	19.0979	21.0938	NA	18.4593	NA	21.6281	NA	NA	22.3879	20.6771	21.9501	21.4018	22.5326	20.9944	21.8705	18.3035	21.156	NA	21.6342	21.5965	20.3955	22.4482	21.1497	21.0343	18.8151
Q02078	MEF2A	T111	M2	Q02078_MEF2A_T111_M2	NA	NA	NA	NA	NA	NA	NA	NA	NA	NA	NA	NA	NA	NA	NA	NA	NA	NA	NA	NA	NA	NA	NA	NA	NA	NA	NA	NA	NA	NA	NA	NA	NA	NA	NA	NA	NA	NA	NA	NA	NA	NA	NA	NA	NA	NA	NA	NA	NA	NA	NA	NA	NA	NA	19.152	NA	NA	NA	NA	NA	19.721	NA	NA	NA	NA	NA	NA	NA	NA	NA	NA	NA	NA	NA	NA	NA	NA	NA	NA	NA	NA	NA	NA	NA	NA	NA	NA	NA	NA	NA	NA	NA	NA	NA	NA	NA	NA	NA	NA	NA	NA	NA	NA	NA	NA	20.0373	NA	NA	NA	NA	NA	NA	NA	NA
Q02078	MEF2A	T489	M1	Q02078_MEF2A_T489_M1	NA	19.8736	NA	NA	NA	NA	NA	19.5078	NA	NA	19.7205	NA	NA	NA	NA	NA	NA	NA	19.1962	NA	19.4234	NA	19.3345	18.8929	NA	NA	NA	NA	NA	19.4514	19.2989	19.2027	19.4481	19.2533	NA	18.9789	19.2163	NA	NA	18.4889	NA	NA	NA	19.2065	NA	NA	19.3904	NA	NA	NA	NA	NA	19.4099	NA	NA	19.6263	NA	NA	NA	19.1566	18.1707	19.0421	18.848	17.9368	18.4102	NA	NA	NA	19.3241	NA	NA	19.3175	18.1075	19.324	18.9697	18.3469	17.8267	NA	NA	NA	NA	NA	NA	NA	19.8268	NA	17.5057	NA	18.1892	NA	NA	NA	19.4141	NA	NA	NA	NA	NA	NA	NA	NA	NA	19.041	19.5215	19.727	18.7073	19.5027	19.5957	NA	NA	NA	NA	NA	NA
Q02078	MEF2A	T489	M2	Q02078_MEF2A_T489_M2	19.9188	19.9971	20.3736	20.5073	19.3451	18.9558	19.9462	19.7969	19.4446	19.7977	19.8942	19.8602	19.0774	18.7043	18.6054	NA	19.0733	19.225	18.9731	18.7171	18.8798	19.6094	19.6784	19.0559	20.0856	20.0483	19.8172	20.2539	19.9502	20.0129	19.8156	19.9559	19.5939	19.5894	20.0564	19.8502	19.4276	19.3054	19.6364	19.0335	19.3015	18.9415	19.9994	18.9697	20.1057	19.3575	20.0778	19.5825	19.6432	19.0517	19.6198	18.8951	19.981	19.056	19.972	19.8421	19.9179	20.0115	19.939	19.2838	19.8762	19.8577	19.8102	19.6711	19.4236	19.368	19.5825	19.3648	19.8746	19.6231	19.3062	19.5552	19.7246	19.2095	20.2234	20.0609	19.9635	18.9327	20.2825	19.3329	19.7532	19.4814	19.5391	20.2475	19.6358	19.2936	19.3089	19.3115	18.5261	19.4596	18.8522	19.6773	19.0902	19.1574	19.7062	19.3256	20.2616	19.4871	19.2739	19.6518	19.2484	18.9346	19.956	19.2588	19.8371	19.6052	20.0767	18.9157	18.9726	19.7729	19.9094	19.8043	19.1864	19.0402
Q02078	MEF2A	Y105	M1	Q02078_MEF2A_Y105_M1	NA	18.9458	NA	NA	NA	NA	18.0326	16.2266	16.4276	18.7977	18.1829	17.969	15.79	NA	17.936	NA	15.9886	14.7166	17.2431	18.0777	18.2039	NA	NA	17.7902	NA	NA	NA	NA	NA	17.9285	18.6674	18.4382	18.5202	18.3761	17.8666	18.5453	18.1286	17.9771	18.091	17.789	18.0759	17.6857	18.6191	18.5087	18.7888	18.4934	17.2723	18.5473	17.507	NA	NA	NA	18.8334	18.5926	NA	NA	18.6866	NA	NA	NA	16.4806	17.5852	17.8807	NA	16.7608	16.3445	NA	NA	NA	NA	NA	17.7199	18.3994	18.6111	18.4734	18.5677	18.4158	18.5215	NA	NA	NA	18.7034	18.165	NA	18.4848	18.2137	18.3242	18.2234	18.5697	16.9446	18.5845	18.2702	18.6361	18.8517	17.9771	18.4337	18.6238	18.109	18.7493	18.3558	18.3807	18.4065	18.5754	NA	NA	17.1362	NA	18.7812	18.1923	17.9594	17.7217	18.0128	18.3548	17.4221
Q02078	MEF2A	Y105	M2	Q02078_MEF2A_Y105_M2	23.4232	22.7636	22.5463	19.8148	21.6978	22.1451	22.9864	21.547	22.1579	23.0397	21.831	22.2628	22.4046	22.6381	22.3062	22.4884	NA	22.4401	NA	22.1196	21.1791	20.5752	20.3551	20.668	21.5742	20.8418	21.798	20.5891	21.4817	22.0158	21.9442	21.8651	20.5897	22.8025	20.5671	20.7562	22.1698	22.4752	21.8465	19.7048	21.4139	22.3479	21.7417	23.3099	22.748	20.3469	21.5548	21.6949	23.1839	18.8128	22.8763	22.3324	20.0385	22.7688	19.3518	21.6368	19.9979	19.6584	20.9325	19.8996	NA	21.5656	NA	21.4125	22.7582	21.9696	21.4793	20.8108	22.1203	22.8728	21.7405	21.1011	20.1325	20.8741	20.1838	21.8618	22.1848	22.6303	22.8107	21.1434	22.1778	21.9573	21.9577	21.8723	NA	23.5982	22.4932	23.4202	19.4359	20.472	21.9744	23.1852	21.2759	23.1394	22.2335	22.8994	22.7184	22.2367	20.8095	22.3684	21.8201	22.9509	20.752	22.2888	20.5057	17.8318	22.1615	21.7097	21.2856	21.3985	22.1135	22.3832	21.1778	20.1442
Q06413	MEF2C	S222	M1	Q06413_MEF2C_S222_M1	19.9818	20.9906	19.978	21.3415	20.0262	19.923	19.7354	19.9054	19.6174	19.817	19.8983	20.0443	19.0293	19.1625	19.3821	19.0815	19.0843	19.3408	19.2518	19.0316	19.3922	19.2906	19.0305	19.3982	19.847	19.8474	19.8471	19.659	19.6672	19.5907	20.3062	20.1794	20.3247	20.6163	20.2489	20.4057	19.4538	19.9923	19.3894	19.4094	19.6302	18.9636	19.599	19.6385	19.7425	19.7067	19.67	19.6286	19.6223	19.4511	19.5685	19.5264	19.6009	19.3938	19.9852	20.1294	19.936	19.8271	19.7269	19.8146	19.9963	20.2072	20.0889	20.1054	20.2715	20.6563	19.8348	19.5941	19.797	19.7975	19.7932	19.7136	19.827	19.4366	19.8856	19.5824	19.9057	19.7321	20.7131	20.6129	21.5245	21.0034	19.9298	21.1299	20.5022	19.1563	19.1373	19.3255	19.3749	19.299	19.5199	19.4745	19.5614	19.5959	19.6239	19.642	20.3742	19.4425	19.4951	19.7003	19.6542	19.7331	19.3836	19.4691	19.3607	19.3236	19.0371	19.3616	19.2296	19.2381	19.1024	19.3046	19.5057	19.3801
Q06413	MEF2C	S222	M2	Q06413_MEF2C_S222_M2	NA	NA	NA	16.7512	NA	NA	16.7991	NA	16.5174	NA	NA	NA	NA	NA	NA	NA	NA	NA	NA	16.4206	NA	NA	NA	NA	NA	NA	NA	NA	NA	NA	16.2791	NA	NA	NA	NA	15.8457	16.8227	16.8584	NA	NA	NA	NA	NA	NA	NA	NA	NA	NA	NA	NA	NA	NA	NA	NA	NA	NA	NA	NA	NA	NA	NA	NA	NA	NA	NA	NA	NA	NA	NA	NA	NA	NA	NA	NA	NA	NA	NA	NA	NA	NA	16.1404	16.0672	NA	NA	15.6992	NA	NA	NA	NA	NA	NA	NA	NA	NA	NA	NA	16.4552	NA	NA	NA	NA	NA	NA	NA	NA	NA	NA	NA	NA	NA	NA	NA	NA	NA
Q06413	MEF2C	S228	M2	Q06413_MEF2C_S228_M2	NA	NA	NA	16.7512	NA	NA	16.7991	NA	16.5174	NA	NA	NA	NA	NA	NA	NA	NA	NA	NA	16.4206	NA	NA	NA	NA	NA	NA	NA	NA	NA	NA	16.2791	NA	NA	NA	NA	15.8457	16.8227	16.8584	NA	NA	NA	NA	NA	NA	NA	NA	NA	NA	NA	NA	NA	NA	NA	NA	NA	NA	NA	NA	NA	NA	NA	NA	NA	NA	NA	NA	NA	NA	NA	NA	NA	NA	NA	NA	NA	NA	NA	NA	NA	NA	16.1404	16.0672	NA	NA	15.6992	NA	NA	NA	NA	NA	NA	NA	NA	NA	NA	NA	16.4552	NA	NA	NA	NA	NA	NA	NA	NA	NA	NA	NA	NA	NA	NA	NA	NA	NA
Q06413	MEF2C	S240	M1	Q06413_MEF2C_S240_M1	19.6364	20.5823	19.7273	21.1545	19.4542	18.5704	19.0904	19.0971	19.0429	19.8502	19.6703	19.2027	19.0346	17.0513	18.0709	18.4414	18.7184	18.4835	19.1479	19.3879	19.1631	18.2502	19.169	18.4387	19.3352	19.4273	17.7237	19.2336	19.5807	19.3999	19.5251	20.1509	19.7303	19.4676	18.8444	19.5523	19.1407	19.4223	18.6079	18.8301	18.7796	18.452	18.7696	19.8102	18.7246	19.0581	19.1616	20.1266	20.0949	19.6523	19.8408	18.9769	19.3727	19.4276	19.7631	18.7077	18.0926	19.3796	19.9453	20.1712	19.2951	19.864	19.2497	19.1218	18.776	19.5985	19.0951	18.5778	19.1007	18.9566	18.4707	18.8048	19.0479	19.2889	19.5472	18.7073	18.9926	19.6666	19.5559	19.8675	21.4678	20.6153	19.8133	20.3157	19.1756	18.6803	19.0063	18.7053	18.3202	18.0129	18.6376	18.4478	18.9743	19.7799	19.7227	19.594	19.3114	19.7511	18.9845	19.6352	19.9477	20.2011	19.5813	19.5405	18.4326	17.8252	19.3693	19.5726	19.1573	19.6978	19.5042	19.7911	19.9383	19.8642
Q14814	MEF2D	S180	M1	Q14814_MEF2D_S180_M1	20.0027	19.5875	20.2639	19.8941	20.1179	20.0619	19.682	19.7617	19.5967	19.8824	19.8541	19.773	18.9036	19.3136	19.0694	19.2268	19.3009	19.4212	19.8185	19.6099	19.9269	19.7703	19.9203	19.8655	19.5612	19.5972	19.3006	19.2727	19.3383	19.4294	19.3935	19.463	19.588	19.3459	19.4693	19.5737	19.3528	19.187	19.2546	19.1895	19.359	19.6387	19.4192	19.2659	19.5901	19.417	19.677	19.4576	19.2171	19.4375	19.2533	19.3189	19.3791	19.4532	19.8223	19.5872	19.7608	19.7394	19.6803	19.8448	19.5405	19.4077	19.6163	19.6725	19.6676	19.6097	19.5338	19.4779	19.2412	19.6407	19.376	19.5401	19.5453	19.5115	19.8256	19.5753	19.622	19.8053	19.4558	19.5949	19.4161	19.6388	19.3689	19.3796	19.4274	19.0523	19.2846	19.2509	19.2292	19.273	19.7622	19.7426	19.8156	19.813	20.0231	19.8305	19.3288	19.4069	19.4083	19.2977	19.6487	19.4322	19.1968	19.0688	19.3532	19.1751	19.536	19.3862	19.202	19.0786	19.5239	19.2382	19.3641	19.2717
Q14814	MEF2D	S190	M1	Q14814_MEF2D_S190_M1	NA	NA	NA	NA	NA	NA	NA	NA	NA	NA	NA	NA	NA	NA	NA	NA	NA	NA	NA	15.4538	NA	NA	NA	15.9335	NA	NA	NA	NA	NA	NA	NA	NA	NA	NA	NA	NA	NA	16.0108	NA	NA	NA	NA	NA	NA	NA	NA	NA	NA	NA	NA	NA	NA	NA	NA	NA	NA	NA	NA	NA	NA	NA	NA	NA	NA	NA	NA	NA	NA	NA	NA	NA	NA	NA	NA	NA	NA	NA	NA	NA	NA	NA	NA	NA	NA	NA	NA	NA	NA	NA	16.2651	NA	NA	NA	NA	NA	NA	NA	NA	NA	NA	NA	NA	NA	NA	NA	NA	NA	NA	NA	NA	NA	NA	NA	NA
Q14814	MEF2D	S192	M1	Q14814_MEF2D_S192_M1	16.5018	16.1261	16.4704	16.1672	16.682	16.7993	16.2903	16.5848	16.6814	16.1639	16.3533	16.5496	16.2747	16.5533	16.4562	16.3386	15.999	16.3665	15.9421	NA	16.4924	16.66	16.6562	NA	16.4179	16.4588	16.1958	16.4035	15.9278	16.4895	16.7345	16.6266	16.8146	16.4056	16.7584	16.5544	16.4939	NA	16.1979	16.154	16.2004	15.9543	16.241	16.3857	16.5798	16.1815	16.5841	15.7795	16.5231	16.5412	16.4338	16.4463	16.4793	16.4622	16.641	16.6536	16.634	16.3262	16.6037	16.6484	16.3808	16.1087	16.3157	16.4418	16.3329	16.5841	16.3307	16.4976	16.2364	16.4583	16.5389	16.6997	16.4627	16.3432	16.668	16.6864	16.6566	16.5714	16.3643	16.4419	16.1071	16.2826	16.0342	15.9417	16.6779	16.2313	16.3037	16.2692	16.4377	NA	16.1333	16.2804	16.5199	16.1953	16.1637	16.2686	15.9108	16.2505	16.4016	16.067	16.2039	16.3639	16.5375	16.5002	16.4161	16.5269	16.3273	16.5826	16.5339	16.7747	16.3659	16.6253	16.7917	16.7821
Q14814	MEF2D	S231	M1	Q14814_MEF2D_S231_M1	19.5851	19.2614	19.9057	19.2684	20.0793	19.9425	19.3029	19.3276	19.1896	19.5363	19.7089	19.5484	18.79	19.1311	18.9678	19.149	19.1147	19.2112	19.5442	20.4512	19.7254	20.7251	19.7856	19.7118	19.2764	19.2023	19.0936	18.9381	19.0921	19.0598	19.7345	19.5885	19.8124	19.5378	19.7559	19.6337	19.5891	19.3003	19.5825	19.498	19.6594	19.356	19.3551	19.2048	19.5545	19.394	19.633	19.5454	19.5288	19.1535	19.661	19.4272	19.2542	19.3415	19.7301	19.6315	19.81	19.728	19.8452	19.8122	19.5345	19.4286	19.6889	19.5368	19.7892	19.5776	19.4302	19.4464	19.4042	19.6388	19.4577	19.5422	19.6348	19.2974	19.5769	19.4177	19.5466	19.5117	19.5425	19.5972	19.1762	19.6282	19.5437	19.489	19.202	19.1934	19.2124	19.338	19.4621	19.3572	19.3727	19.3837	19.3025	19.3759	19.421	19.658	19.1448	19.1747	19.5833	19.531	19.542	19.4307	19.458	19.2208	19.7049	19.4628	19.5041	19.5388	19.3992	19.3445	19.5623	19.7133	19.6783	19.6809
Q14814	MEF2D	S251	M1	Q14814_MEF2D_S251_M1	24.2819	24.3087	24.4721	23.8866	24.4825	24.2529	24.6874	24.0627	24.5089	24.5272	24.5903	24.6287	21.785	22.2239	21.8984	22.1254	22.0653	22.1536	22.408	22.2618	22.5367	22.3931	22.4468	22.4226	22.3754	22.385	22.248	22.3398	22.142	22.3423	22.6336	22.62	22.6938	22.4962	22.5702	22.5451	22.4417	22.3752	22.3931	22.2422	22.3688	22.1629	22.4419	22.2993	22.4603	22.3215	22.5854	22.1505	24.5821	22.7578	24.0906	23.9082	23.4559	23.2992	22.7068	22.6915	22.6754	22.6461	22.7115	22.7584	22.1976	22.1505	22.214	22.0855	22.1654	22.1237	24.3984	24.4911	24.3645	24.0965	24.5522	24.4576	22.6216	22.586	22.4263	22.5644	22.422	22.4138	24.3639	24.4702	24.3594	24.697	24.73	24.6149	22.3702	22.3277	22.3338	22.3711	22.4128	22.4246	24.3246	24.2309	23.5997	24.5093	24.3222	24.5628	24.0821	24.0266	24.2281	24.2322	24.194	24.3301	23.1286	24.2898	23.4662	22.8008	23.8372	24.1674	22.204	22.3184	22.158	22.424	22.4093	22.3454
Q96KG7	MEGF10	S1059	M1	Q96KG7_MEGF10_S1059_M1	NA	17.526	14.4695	17.5862	17.206	NA	NA	NA	NA	NA	NA	NA	NA	NA	NA	NA	NA	NA	NA	NA	NA	NA	NA	NA	NA	NA	16.2307	NA	15.8386	NA	NA	NA	NA	NA	NA	NA	NA	NA	NA	NA	NA	NA	NA	NA	NA	NA	NA	NA	NA	NA	NA	NA	NA	NA	16.0786	NA	NA	NA	NA	NA	NA	NA	NA	14.9144	NA	NA	NA	NA	NA	NA	NA	NA	NA	NA	NA	16.7704	17.0229	16.4015	17.475	NA	18.4851	17.3882	NA	17.9886	18.0965	NA	16.8632	NA	NA	16.2089	NA	NA	NA	NA	NA	NA	NA	NA	NA	15.5439	NA	NA	16.3239	NA	16.7135	NA	16.5435	NA	NA	NA	NA	NA	NA	NA
Q96KG7	MEGF10	S1067	M1	Q96KG7_MEGF10_S1067_M1	NA	NA	NA	NA	NA	17.0485	NA	NA	NA	NA	NA	NA	NA	NA	NA	NA	NA	NA	NA	NA	NA	NA	NA	NA	NA	NA	NA	16.0433	NA	NA	NA	NA	NA	NA	NA	NA	NA	NA	NA	NA	NA	NA	NA	NA	NA	NA	NA	NA	NA	NA	NA	NA	NA	NA	NA	NA	16.6062	17.1402	15.7324	NA	NA	NA	NA	NA	NA	15.8227	NA	NA	NA	NA	NA	NA	NA	NA	NA	NA	NA	NA	NA	NA	NA	NA	NA	NA	NA	NA	NA	NA	NA	NA	NA	NA	NA	NA	NA	NA	NA	NA	NA	NA	NA	NA	NA	NA	NA	14.5387	NA	16.4458	NA	NA	NA	NA	NA	NA
Q96KG7	MEGF10	Y1061	M1	Q96KG7_MEGF10_Y1061_M1	NA	NA	NA	NA	NA	NA	NA	NA	NA	NA	NA	NA	NA	NA	NA	NA	NA	NA	NA	NA	15.9771	NA	NA	NA	NA	NA	NA	NA	NA	NA	NA	NA	NA	NA	NA	NA	NA	NA	NA	NA	NA	NA	NA	NA	NA	NA	NA	NA	NA	NA	NA	NA	NA	NA	NA	NA	NA	NA	NA	NA	14.6289	13.9739	NA	NA	NA	NA	NA	NA	NA	NA	NA	NA	NA	NA	NA	NA	NA	NA	NA	NA	NA	NA	NA	NA	NA	NA	NA	NA	NA	NA	NA	NA	NA	NA	NA	NA	NA	NA	NA	NA	NA	NA	NA	NA	NA	15.5268	NA	NA	NA	NA	NA	NA	NA	NA
Q9Y316	MEMO1	S162	M1	Q9Y316_MEMO1_S162_M1	18.4132	16.3866	17.1478	NA	18.6756	18.6676	NA	NA	NA	17.3933	NA	17.9712	17.0664	NA	NA	NA	17.4517	NA	NA	17.2869	16.8382	NA	NA	NA	NA	17.7949	NA	16.6271	NA	15.7317	NA	15.5094	NA	16.6557	17.6222	17.0569	16.8247	17.3126	NA	NA	17.284	NA	NA	17.2038	NA	16.8314	NA	NA	NA	NA	NA	NA	19.5653	NA	NA	17.26	NA	NA	16.8731	18.0073	17.7439	16.4882	NA	15.7707	NA	17.8286	18.13	NA	16.6948	NA	17.0713	NA	NA	18.4641	17.418	NA	NA	NA	NA	17.3271	17.0767	15.8694	18.2524	16.9648	16.4517	NA	NA	NA	NA	18.1554	NA	NA	16.6925	16.3815	17.2674	16.7064	17.2077	15.371	18.5275	NA	17.1377	16.5626	NA	NA	17.4366	NA	NA	NA	NA	17.6202	17.0339	NA	17.2341	NA
Q9Y316	MEMO1	S164	M1	Q9Y316_MEMO1_S164_M1	18.26	17.5007	18.2898	18.0868	15.7484	16.8927	17.4235	18.2214	17.0293	18.1802	17.9563	NA	17.9678	17.0289	17.9125	17.7365	17.7907	17.4819	17.5005	17.5278	18.4962	17.5324	17.4923	17.8327	18.0437	16.3277	17.7388	18.0117	16.5032	17.2586	17.1759	16.9304	17.3419	17.9411	17.1772	18.0985	17.8127	16.9798	17.6721	17.7042	18.3172	17.7248	17.6699	18.5781	18.2366	18.5496	17.6503	17.9896	18.0415	17.856	18.3678	18.2937	18.4334	18.6985	18.2635	18.6706	17.7561	17.5931	18.3092	17.6466	18.5535	18.3121	18.0101	18.3997	17.9281	18.7702	NA	16.8742	18.5201	17.9838	18.5046	17.6361	18.2132	16.7029	18.7884	17.8995	18.6295	17.5304	17.0612	17.5385	NA	NA	17.7747	NA	16.4401	18.2365	18.4259	17.8733	18.5429	18.5356	17.2064	17.6291	17.9829	17.7372	18.5937	17.731	19.382	18.0179	18.6993	18.818	18.6317	17.255	17.8051	17.6673	18.2061	18.2304	17.4266	18.1926	17.6927	17.995	18.2303	16.9665	18.5338	17.6148
Q9Y316	MEMO1	S80	M1	Q9Y316_MEMO1_S80_M1	NA	NA	NA	NA	NA	NA	NA	18.0527	16.2531	NA	NA	NA	NA	NA	NA	NA	NA	NA	NA	NA	NA	NA	NA	NA	NA	NA	NA	NA	NA	NA	NA	NA	NA	NA	NA	NA	NA	NA	NA	NA	NA	NA	NA	NA	NA	NA	NA	NA	NA	NA	NA	16.6865	NA	NA	NA	NA	NA	NA	NA	NA	NA	NA	NA	NA	NA	NA	16.873	NA	NA	NA	NA	NA	NA	NA	NA	NA	NA	NA	15.471	NA	NA	NA	NA	NA	NA	NA	NA	NA	NA	NA	18.8273	NA	NA	NA	NA	NA	NA	NA	NA	NA	NA	NA	NA	NA	NA	NA	NA	NA	NA	NA	NA	NA	NA	NA
Q9Y316	MEMO1	S86	M1	Q9Y316_MEMO1_S86_M1	18.5459	17.2334	18.6327	17.8981	18.3612	18.0199	17.1657	NA	16.078	17.8696	17.4551	17.2918	17.0578	17.1907	17.3613	16.9818	16.9659	17.5054	17.8208	17.6554	17.6425	17.8829	17.8023	17.7025	17.7385	17.5316	17.826	17.9815	17.704	17.7578	NA	NA	16.7311	16.1584	NA	17.6484	17.2903	17.2877	17.1189	17.1488	17.092	17.0541	17.3471	17.4611	17.6179	17.414	17.3546	17.3064	17.8383	18.0205	17.4806	16.568	17.9079	18.1356	NA	NA	NA	18.291	18.2524	NA	18.2333	18.2307	18.3888	18.1462	18.2805	18.3489	16.6364	17.7751	18.3799	17.7965	18.0432	18.0699	18.5094	18.2725	18.3829	17.9262	18.3869	18.2785	15.2011	16.3659	15.8619	17.1079	16.9828	16.1059	16.8565	17.8781	17.8995	18.0053	18.2414	17.7365	NA	18.2061	18.1913	18.3767	18.4537	18.1189	17.5184	18.0295	17.7373	17.9787	17.6883	17.8177	18.0898	NA	18.016	18.0596	17.8287	17.4672	17.4183	17.6069	17.3469	17.4696	17.5981	17.6602
Q7L2J0	MEPCE	S216	M2	Q7L2J0_MEPCE_S216_M2	17.1754	17.9103	16.2856	17.497	17.2121	16.9374	17.4311	16.9466	16.1195	15.8806	16.8719	17.0138	15.7404	16.887	16.0185	14.2083	16.3101	17.2003	16.9935	15.7594	NA	17.3405	16.3371	17.1464	17.4202	17.2903	15.5481	15.8702	17.345	17.6859	17.356	17.5933	17.0147	17.3698	16.3132	NA	17.7354	17.9328	17.2033	16.9293	17.2148	14.0218	17.7506	17.808	17.4611	17.5553	17.3427	17.3733	18.0058	17.6596	17.9347	17.8314	16.7822	17.4748	16.9556	17.1252	17.2408	17.0935	16.8177	17.1561	16.7014	16.0425	16.7505	16.4938	16.5853	16.759	17.4938	16.5092	16.2701	16.5991	16.7651	16.923	14.344	16.9251	15.4778	15.715	NA	NA	17.8183	18.0589	19.1698	18.5175	17.3209	18.5486	17.6905	16.6526	17.5834	15.4686	17.1378	17.3112	16.795	17.3705	15.3408	16.569	15.8762	16.5826	18.0012	17.1395	16.9571	16.7673	17.1561	16.5426	17.7201	18.0503	17.9043	17.2268	17.2425	18.0312	16.1936	16.3957	NA	16.6342	NA	16.1331
Q7L2J0	MEPCE	S217	M2	Q7L2J0_MEPCE_S217_M2	17.3966	18.1136	16.4592	17.6898	17.418	17.0152	17.6422	17.1104	16.1972	15.9817	17.0682	17.0916	16.0163	17.0633	16.2944	14.4841	16.586	17.4762	17.1351	16.0353	NA	16.9886	16.4609	17.2242	17.6316	17.4607	15.8239	17.0234	17.5294	17.1711	17.5657	17.8691	17.1893	17.5327	16.4502	NA	17.9398	18.1378	17.4792	17.1219	17.4907	14.2977	17.928	17.9903	17.6316	17.7328	17.4204	17.5565	18.2044	17.2966	17.47	18.0264	16.971	17.679	17.0816	17.3	17.3207	17.3083	17.0995	17.2023	16.8573	16.3184	16.8283	16.7697	16.7579	16.8989	17.6853	16.6476	16.546	16.7437	16.9614	17.1047	14.6198	17.0672	15.6286	15.9909	NA	NA	18.0294	18.2666	19.3972	18.7361	17.5272	18.7704	17.8985	16.7721	17.8593	15.7444	17.4136	17.494	17.0028	17.5402	15.6166	16.7425	16.0236	16.7367	18.214	17.3227	16.8508	16.9344	17.3369	16.6889	17.91	18.2531	18.1105	17.4014	17.1598	18.2303	16.3172	16.4735	NA	16.712	NA	16.3027
Q7L2J0	MEPCE	T213	M2	Q7L2J0_MEPCE_T213_M2	NA	NA	NA	NA	NA	NA	NA	NA	NA	NA	NA	NA	NA	NA	NA	NA	NA	NA	NA	NA	NA	15.0926	NA	NA	NA	15.9023	NA	16.6481	NA	16.9533	15.7312	NA	NA	NA	NA	NA	NA	NA	NA	NA	NA	NA	NA	NA	NA	NA	NA	NA	NA	17.4265	17.1648	NA	16.1532	NA	15.5241	NA	16.4775	15.4013	14.9923	16.3075	NA	NA	NA	NA	NA	NA	NA	15.7178	NA	NA	NA	NA	NA	NA	NA	NA	NA	NA	16.2789	NA	NA	NA	15.8149	NA	NA	NA	NA	NA	NA	NA	NA	NA	NA	NA	NA	NA	NA	NA	15.1793	NA	NA	NA	NA	NA	NA	NA	15.3243	NA	NA	NA	NA	NA	NA	NA
P50579	METAP2	S49	M1	P50579_METAP2_S49_M1	NA	14.2605	13.5296	13.843	NA	12.9862	13.5274	11.3689	13.0264	NA	NA	13.7148	NA	13.9065	NA	NA	NA	NA	NA	NA	NA	NA	NA	NA	15.7395	NA	12.2861	11.3113	12.2477	12.1351	15.7839	15.7398	15.5968	15.5458	15.6784	NA	NA	14.6148	NA	NA	NA	NA	NA	NA	NA	NA	NA	15.223	NA	14.3448	NA	NA	NA	14.5371	NA	15.6702	NA	NA	NA	NA	NA	NA	NA	NA	NA	12.3754	15.8747	15.8226	15.7463	15.8145	15.9753	15.9577	14.4285	NA	NA	14.2936	NA	NA	12.8379	NA	14.3191	NA	NA	13.8788	14.2634	NA	NA	NA	15.0574	NA	12.731	NA	12.5049	12.9899	12.6138	12.6504	13.3397	NA	NA	11.7761	12.2167	NA	NA	NA	NA	15.0394	12.7569	12.364	NA	14.5751	11.8243	NA	NA	14.7948
Q9BUU2	METTL22	S132	M1	Q9BUU2_METTL22_S132_M1	NA	18.2472	17.2089	17.828	17.5143	17.4536	18.9959	18.879	18.8071	19.0438	19.1497	19.1561	NA	14.435	NA	15.5037	16.1307	16.479	NA	NA	17.2719	NA	17.0315	17.3794	17.5726	17.3121	17.7839	17.4112	17.6854	18.3426	17.6293	17.6965	18.6595	18.4678	18.681	18.5078	17.1264	NA	17.3963	17.4471	18.0573	17.3301	15.3284	16.4427	17.2699	17.3825	17.7425	17.5615	17.5677	17.5018	17.9602	18.1314	18.3188	18.5077	18.0067	17.8883	18.293	18.0159	18.4512	18.629	17.5744	17.7504	18.3829	18.386	18.6284	18.509	17.9706	17.7234	18.2012	18.163	18.7179	18.5101	17.6553	17.5349	18.1109	17.9347	18.5628	18.4361	18.4971	18.2326	18.6177	18.8148	18.4851	18.5971	18.1615	16.8468	17.4152	17.1444	17.7094	17.2659	18.099	18.0378	18.2792	18.5667	18.5614	18.6975	17.74	16.9487	17.669	17.6122	18.2492	18.3776	17.7773	17.8671	18.425	18.4102	18.7755	18.947	16.4809	NA	17.0387	17.2647	17.6185	17.5208
Q96S19	METTL26	S149	M1	Q96S19_METTL26_S149_M1	22.5188	19.1798	22.0403	21.6661	21.1227	20.9213	NA	21.8421	19.7936	20.2519	19.2852	20.9735	NA	22.2641	NA	17.4267	18.333	NA	18.9403	19.6079	19.0199	18.9829	18.7945	18.9695	NA	19.6054	17.657	19.4669	18.8998	NA	18.0979	20.4282	NA	19.4489	NA	19.7799	18.0299	NA	17.4328	18.7028	16.9317	NA	NA	NA	18.0563	20.1081	18.519	20.4853	19.13	19.7602	19.441	20.0265	NA	NA	19.6827	20.4568	20.1381	18.4511	19.7557	19.3414	19.3782	18.8097	19.7295	19.4648	17.8907	19.9095	19.65	18.4338	18.5927	20.3637	19.0302	19.4883	22.5624	22.1613	21.6487	22.1576	21.3328	21.6843	18.0779	20.5671	17.5917	17.654	18.1883	18.5747	17.3605	19.071	19.5597	17.6957	19.5999	19.1475	21.4614	19.6273	18.4219	19.4388	21.8008	20.0934	20.4204	20.0835	20.6909	20.9064	19.8693	20.1657	25.3534	NA	NA	17.3828	18.416	NA	16.3447	19.8946	NA	19.6083	17.0383	19.4026
Q96S19	METTL26	S152	M1	Q96S19_METTL26_S152_M1	NA	17.4912	NA	NA	NA	18.5495	20.6448	NA	19.9962	NA	NA	17.8066	20.0473	NA	NA	NA	NA	16.9939	NA	NA	NA	NA	NA	NA	23.2298	NA	22.0842	NA	NA	17.7316	NA	NA	22.5507	23.1568	NA	23.4169	NA	17.9492	NA	NA	NA	20.8365	NA	NA	22.8798	NA	22.2156	NA	NA	18.4588	19.5974	19.6247	17.979	18.1372	23.7676	NA	19.7107	19.1527	NA	19.1306	NA	24.4483	16.2013	19.3141	NA	NA	18.0797	23.3454	18.5607	NA	16.8872	NA	NA	NA	22.0641	NA	NA	NA	20.8787	20.8694	NA	NA	22.1611	17.1018	17.3115	NA	NA	NA	NA	NA	NA	18.1211	NA	NA	NA	20.9869	NA	18.7177	NA	20.5162	NA	NA	25.4909	23.5603	NA	23.6045	23.7763	22.6743	NA	NA	NA	NA	NA	NA
Q86U44	METTL3	S50	M1	Q86U44_METTL3_S50_M1	19.5902	20.4297	19.4109	20.0896	19.7095	19.625	19.1787	19.2352	19.2991	19.3335	19.9238	19.8394	19.1845	19.2062	19.0602	19.0294	18.7368	19.1007	19.4595	19.2095	19.3029	19.6379	19.1766	19.5015	20.1646	19.7711	19.9266	19.4937	19.3959	19.9942	19.9607	19.9054	20.2005	20.2961	19.8836	19.7676	19.8589	20.0522	19.7825	19.5406	19.6872	19.1949	19.8664	19.7329	19.7344	19.8166	19.5736	19.4563	20.0973	20.1008	20.0582	19.9666	19.9653	20.0608	19.6541	19.5857	19.6641	19.6443	19.4064	19.6471	19.4915	19.6618	19.5067	19.3432	19.1967	19.6134	20.1217	19.8651	19.7629	19.9939	19.6843	19.8252	19.5756	19.6573	19.6749	19.4673	19.6536	19.6717	20.6037	20.5565	20.8251	20.457	19.8027	20.475	19.9054	19.0108	19.2127	19.2399	19.4637	19.3658	19.0559	19.456	19.248	19.1038	19.0937	19.2519	19.83	18.8254	19.5089	19.4236	19.4165	19.522	19.8408	20.1857	20.0256	19.3483	19.1989	19.969	19.734	19.3762	19.5057	19.5101	19.6209	19.5451
Q9H8H3	METTL7A	S53	M1	Q9H8H3_METTL7A_S53_M1	19.8334	18.5598	19.7108	19.6278	19.7634	19.5751	18.2153	18.1643	18.2767	16.7515	18.1607	NA	18.8933	18.8939	19.3362	18.7187	18.9065	18.6276	NA	19.1573	19.1462	18.7881	19.095	19.1608	19.0655	19.2922	19.141	18.82	19.1798	18.8269	17.7288	17.2418	17.4161	17.3295	17.8613	17.3395	18.8357	NA	19.7955	19.7392	18.0333	18.6267	NA	NA	NA	19.0345	NA	18.8698	19.2218	18.9405	19.1068	19.0058	18.9463	18.5765	18.1775	18.261	18.538	18.1115	18.0284	17.8433	18.647	18.2125	18.2489	18.5127	18.6929	18.7314	18.4519	18.785	17.7009	18.5143	18.497	18.4037	19.4976	19.3405	19.0794	19.2924	18.9261	19.4334	18.2574	18.2005	18.015	18.7308	18.3022	17.6809	17.2184	18.0412	17.776	18.1739	18.3071	18.6368	18.9862	18.545	18.6298	18.8182	19.4103	18.8824	17.8159	NA	17.3104	18.258	NA	NA	16.1208	NA	17.3019	NA	18.3024	17.3349	18.8288	18.8836	18.6856	18.5372	18.4807	18.6997
Q9H8H3	METTL7A	T44	M1	Q9H8H3_METTL7A_T44_M1	NA	NA	NA	NA	NA	NA	NA	NA	NA	NA	NA	NA	16.453	NA	NA	NA	NA	NA	NA	NA	NA	NA	NA	NA	NA	NA	NA	NA	NA	NA	NA	NA	16.0983	NA	NA	NA	NA	NA	NA	NA	NA	NA	NA	NA	15.775	NA	NA	NA	NA	NA	NA	NA	NA	NA	NA	NA	NA	NA	NA	NA	NA	14.6331	NA	NA	NA	NA	NA	NA	NA	NA	NA	NA	NA	NA	NA	NA	NA	NA	NA	NA	NA	NA	NA	NA	NA	NA	NA	NA	NA	NA	NA	NA	NA	NA	NA	NA	NA	NA	NA	NA	NA	NA	NA	NA	NA	NA	NA	NA	NA	NA	NA	NA	NA	NA
Q9H8H3	METTL7A	Y47	M1	Q9H8H3_METTL7A_Y47_M1	NA	17.9716	NA	NA	NA	NA	NA	NA	NA	17.7153	NA	18.1269	NA	NA	NA	NA	NA	NA	NA	NA	NA	NA	NA	NA	NA	NA	NA	NA	NA	NA	NA	NA	16.801	NA	NA	16.7374	18.3296	19.5385	NA	NA	19.0451	19.47	18.9722	18.9317	19.0223	NA	19.2618	NA	NA	NA	NA	NA	NA	NA	NA	NA	NA	NA	NA	NA	NA	NA	NA	NA	NA	NA	NA	NA	NA	NA	NA	NA	NA	NA	NA	NA	NA	NA	NA	NA	NA	NA	NA	NA	NA	NA	18.1727	NA	NA	NA	NA	NA	NA	NA	NA	NA	NA	17.8456	NA	NA	17.8723	17.7135	17.0709	17.4971	16.731	18.9016	NA	NA	NA	NA	NA	NA	16.6044	NA
P55081	MFAP1	S116	M2	P55081_MFAP1_S116_M2	16.2407	16.9003	NA	16.3281	NA	16.6576	16.7757	NA	17.7089	NA	15.2938	16.211	NA	NA	NA	14.891	NA	NA	NA	16.7251	15.5007	NA	NA	NA	16.5397	17.4833	16.4474	17.6827	17.2821	16.6244	16.8159	16.5878	17.3372	16.6327	17.0943	16.4439	NA	NA	NA	NA	NA	NA	17.058	16.9822	NA	17.0498	16.7263	16.4298	NA	NA	NA	NA	NA	NA	NA	NA	15.225	NA	NA	16.7337	17.0086	17.1107	NA	NA	NA	NA	16.0128	16.2149	16.3448	15.4194	16.3418	17.0924	NA	16.5652	16.8951	16.208	NA	NA	17.3568	17.2096	16.9554	16.6341	16.564	16.9473	16.5288	16.1352	15.9177	16.6919	16.3985	16.5592	NA	NA	16.9746	NA	NA	NA	16.2125	NA	16.3465	NA	NA	NA	NA	NA	NA	NA	NA	NA	NA	NA	NA	NA	NA	16.5874
P55081	MFAP1	S118	M2	P55081_MFAP1_S118_M2	16.2407	16.9003	NA	16.3281	NA	16.6576	16.7757	NA	17.7089	NA	15.2938	16.211	NA	NA	NA	14.891	NA	NA	NA	16.7251	15.5007	NA	NA	NA	16.5397	17.4833	16.4474	17.6827	17.2821	16.6244	16.8159	16.5878	17.3372	16.6327	17.0943	16.4439	NA	NA	NA	NA	NA	NA	17.058	16.9822	NA	17.0498	16.7263	16.4298	NA	NA	NA	NA	NA	NA	NA	NA	15.225	NA	NA	16.7337	17.0086	17.1107	NA	NA	NA	NA	16.0128	16.2149	16.3448	15.4194	16.3418	17.0924	NA	16.5652	16.8951	16.208	NA	NA	17.3568	17.2096	16.9554	16.6341	16.564	16.9473	16.5288	16.1352	15.9177	16.6919	16.3985	16.5592	NA	NA	16.9746	NA	NA	NA	16.2125	NA	16.3465	NA	NA	NA	NA	NA	NA	NA	NA	NA	NA	NA	NA	NA	NA	16.5874
P55081	MFAP1	S132	M2	P55081_MFAP1_S132_M2	19.831	20.4847	19.6736	19.9143	19.773	19.6099	19.724	19.7483	19.5783	19.7449	19.6694	19.7805	19.293	19.2938	19.1967	19.1471	19.8229	19.3035	19.3804	19.1941	20.1709	19.378	19.2774	19.2363	19.6457	19.981	19.8162	19.7683	19.7263	19.6308	19.8228	19.6095	19.9475	20.0281	19.7556	19.7403	19.3056	19.6298	19.2468	19.2976	19.171	18.9615	19.5258	19.5026	19.5496	20.8129	19.3766	20.6447	19.6179	19.4729	19.6584	19.5974	19.5442	19.5323	19.5816	19.6645	19.4459	19.2284	19.1362	19.5126	19.2584	19.3432	19.287	19.3975	20.3299	20.4606	19.7559	19.7955	19.9316	19.8227	19.688	19.8712	18.5025	19.4253	19.3508	19.4738	19.3904	19.5516	20.499	20.6681	20.2722	20.3957	19.9366	20.269	20.0469	19.4915	19.5549	19.4598	19.3676	19.3291	20.4235	19.2817	20.551	19.4468	20.4323	20.295	19.8443	19.4468	20.7363	20.5211	19.4697	19.6988	19.5949	19.9109	19.5303	19.3177	19.2287	19.6318	19.4157	19.3738	19.2265	19.3456	19.3361	19.4367
P55081	MFAP1	S133	M2	P55081_MFAP1_S133_M2	19.831	20.4847	19.6736	19.9143	19.773	19.6099	19.724	19.7483	19.5783	19.7449	19.6694	19.7805	19.293	19.2938	19.1967	19.1471	19.8229	19.3035	19.3804	19.1941	20.1709	19.378	19.2774	19.2363	19.6457	19.981	19.8162	19.7683	19.7263	19.6308	19.8228	19.6095	19.9475	20.0281	19.7556	19.7403	19.3056	19.6298	19.2468	19.2976	19.171	18.9615	19.5258	19.5026	19.5496	20.8129	19.3766	20.6447	19.6179	19.4729	19.6584	19.5974	19.5442	19.5323	19.5816	19.6645	19.4459	19.2284	19.1362	19.5126	19.2584	19.3432	19.287	19.3975	20.3299	20.4606	19.7559	19.7955	19.9316	19.8227	19.688	19.8712	18.5025	19.4253	19.3508	19.4738	19.3904	19.5516	20.499	20.6681	20.2722	20.3957	19.9366	20.269	20.0469	19.4915	19.5549	19.4598	19.3676	19.3291	20.4235	19.2817	20.551	19.4468	20.4323	20.295	19.8443	19.4468	20.7363	20.5211	19.4697	19.6988	19.5949	19.9109	19.5303	19.3177	19.2287	19.6318	19.4157	19.3738	19.2265	19.3456	19.3361	19.4367
P55081	MFAP1	S52	M2	P55081_MFAP1_S52_M2	20.6554	21.2931	20.4233	20.9043	20.3307	20.158	20.404	20.6749	21.263	20.4832	20.6669	20.669	20.3696	20.3108	20.5748	20.2729	20.0976	20.3551	20.127	20.3802	20.0532	20.2453	19.9544	20.8558	20.2112	20.8644	20.3878	20.964	20.8685	20.4696	21.0037	20.3801	21.0695	20.9322	20.9799	20.8966	20.6445	20.7233	20.2334	20.6401	20.4146	20.1337	20.0416	20.1099	19.8056	20.2609	19.5195	19.9712	18.0587	20.6412	19.2288	NA	19.4833	19.7963	20.0175	20.0141	20.3052	19.9255	19.7585	20.0025	20.8289	20.981	20.7105	20.405	20.9117	20.2007	20.3325	20.4262	20.4968	20.3948	20.583	20.6769	19.8915	20.6453	20.2604	20.7265	20.2658	20.2588	21.3029	21.8143	21.3321	21.1319	20.4908	21.2324	21.0465	20.6339	20.75	20.7703	20.2562	20.7568	20.3552	20.219	20.2493	20.2721	20.165	20.9548	20.7762	19.8454	20.4003	20.382	19.471	20.609	18.8979	NA	19.2701	NA	NA	19.8605	20.2651	20.4018	20.7271	20.1493	20.4418	20.4308
P55081	MFAP1	S53	M2	P55081_MFAP1_S53_M2	19.1676	20.0818	19.2811	19.3693	19.2145	18.8653	19.1796	19.2381	19.5817	19.1575	19.0325	19.3267	18.8855	18.8267	19.0907	18.7888	18.6136	18.8711	19.3546	19.6487	19.2732	19.488	19.1981	19.3718	18.4424	19.2273	18.6989	19.3114	19.012	18.9103	19.1297	18.8961	19.2249	19.3068	19.1871	19.0509	19.1605	19.4239	18.7494	19.1561	18.9305	18.6497	18.5576	18.6259	18.3216	18.7768	18.0354	18.4872	NA	19.1571	17.7448	NA	17.9992	18.3123	18.5335	18.5301	18.8212	NA	18.2744	18.5185	19.3449	19.4969	19.2264	19.3565	19.4277	19.1954	19.0141	19.0184	19.2491	19.1455	19.256	19.3746	18.4074	18.8831	19.0858	19.2425	19.0756	18.7838	20.0497	20.3249	20.0937	19.8111	19.3675	20.0081	19.6718	18.9068	18.9563	18.6709	18.4408	18.7074	18.6174	18.735	18.7652	18.8789	18.681	19.0528	19.3549	NA	19.0309	NA	17.987	19.1249	NA	NA	NA	NA	NA	18.3764	19.2053	18.9948	19.2431	18.9141	19.3139	19.1154
P55081	MFAP1	Y47	M2	P55081_MFAP1_Y47_M2	21.608	NA	NA	21.8999	NA	NA	NA	NA	22.3772	NA	21.7454	NA	NA	NA	NA	NA	NA	NA	19.7364	NA	19.692	NA	NA	NA	21.3867	21.945	21.5076	22.0565	22.0994	21.4865	22.2452	NA	22.2933	NA	22.171	22.121	NA	21.4723	NA	NA	NA	NA	NA	NA	NA	NA	NA	NA	19.1433	NA	NA	18.8371	NA	NA	NA	NA	NA	20.7937	NA	NA	NA	NA	NA	20.7671	NA	20.4756	NA	NA	NA	NA	NA	NA	NA	21.8163	NA	NA	NA	21.1992	NA	22.7685	NA	NA	NA	NA	NA	21.7809	21.9418	22.1301	21.4618	22.0927	21.5095	NA	NA	21.1294	NA	22.2125	21.6631	20.7135	21.2316	21.2502	NA	NA	19.766	18.6758	20.1382	18.3575	NA	NA	20.6487	21.2739	NA	NA	20.9454	21.1993
Q9GZY8	MFF	S155	M1	Q9GZY8_MFF_S155_M1	18.2219	19.0578	17.8777	18.3697	17.665	18.2558	18.2449	18.3419	17.5419	17.9614	18.1962	18.2828	18.9204	18.4527	17.8454	18.3501	17.9507	18.2552	19.372	19.6972	17.3358	20.008	NA	18.9667	19.2481	18.9436	19.0878	19.0144	18.3717	18.5555	18.341	18.7139	17.5011	18.5261	18.2036	18.2897	18.4071	18.7008	18.2635	18.3478	18.9141	17.7142	18.7215	19.0614	18.3451	18.4892	18.4621	18.5485	18.4715	18.2397	18.2224	17.5669	17.7917	17.8317	17.9297	18.0153	17.5929	18.1607	17.6837	17.8186	18.7647	19.6029	17.9404	18.6967	18.5913	18.2129	18.9886	18.8923	18.9498	18.6384	18.211	18.5592	17.9952	18.4238	18.0124	18.2446	17.3374	18.1529	18.4935	18.7558	18.7854	18.4834	18.415	18.8196	18.4875	18.3177	18.107	18.3639	18.231	18.5879	18.4488	19.1449	18.1469	18.3522	18.2434	18.1376	18.5768	18.6954	18.0908	18.7601	17.842	18.3444	18.547	19.1001	18.4969	18.1944	18.3802	18.5763	18.0147	18.7833	17.899	18.3629	17.6261	18.3182
Q9GZY8	MFF	S155	M2	Q9GZY8_MFF_S155_M2	18.1639	18.1956	17.7237	17.6135	18.1098	17.6269	17.2524	16.7764	16.8127	16.9378	17.3513	17.3798	16.182	15.6683	16.0126	16.0626	16.4912	16.4377	17.1314	15.8363	14.875	15.6065	16.5784	17.2533	17.3975	16.687	17.0326	16.3609	16.9517	17.2803	16.9148	16.9354	16.4096	17.4142	17.4184	17.5273	17.9118	16.764	17.6476	17.2157	17.7033	16.4196	17.1584	16.8801	17.5273	17.154	17.7879	17.6962	17.279	17.3969	17.4909	16.8233	17.1866	17.898	16.8169	16.0426	16.6182	16.8667	17.0829	17.0195	17.8557	17.3102	18.0064	16.7307	17.1298	17.1958	17.7382	17.1103	18.0728	17.6861	17.1507	17.4248	13.7017	16.5267	17.3837	16.4055	17.6011	18.0927	18.3958	18.8364	18.261	17.9424	17.5856	18.9084	17.9198	17.1412	17.9343	17.5767	17.7357	18.1011	17.6652	17.8634	17.8649	17.2913	18.3228	17.6836	17.4412	17.0573	17.5063	17.8174	17.8213	18.1406	16.9445	18.7536	17.5087	17.1798	17.8003	19.0348	16.8395	14.4225	15.7322	16.4224	15.3267	16.7052
Q9GZY8	MFF	S157	M1	Q9GZY8_MFF_S157_M1	18.9142	17.6936	19.3489	17.7966	19.4923	18.9241	18.9813	18.6581	18.7442	19.061	19.1464	18.9743	17.8584	17.3032	18.484	17.6832	18.7642	18.6667	19.5044	NA	20.3651	NA	20.7663	18.9587	18.3711	17.7386	18.2432	17.8295	18.2886	18.7192	18.5113	18.2376	19.2357	18.9295	19.2185	19.0345	19.4692	18.0737	19.3396	18.2289	19.5011	19.0507	17.7623	17.3868	18.3571	18.0076	18.824	18.1077	18.9319	18.6221	19.1712	19.3619	19.41	19.5458	18.7008	18.2525	18.8712	18.3063	18.7701	18.9215	20.2504	17.94	20.1639	20.186	19.6881	19.8968	19.4385	18.8701	19.2234	19.3613	19.6954	19.4907	19.3322	17.9767	19.4309	18.2181	19.5693	18.7997	19.1287	19.0258	18.1282	18.8125	19.6312	18.6599	18.1517	18.3092	18.9447	18.5432	19.0261	18.6091	18.4382	18.3083	19.0449	18.6419	18.8724	18.8705	17.9923	17.808	18.8209	18.274	19.2091	18.851	18.9801	18.6032	19.6927	19.3295	19.4514	19.6818	18.5755	17.9363	18.7093	18.4569	19.0473	18.6564
Q9GZY8	MFF	S157	M2	Q9GZY8_MFF_S157_M2	18.1639	18.1956	17.7237	17.6135	18.1098	17.6269	17.2524	16.7764	16.8127	16.9378	17.3513	17.3798	16.182	15.6683	16.0126	16.0626	16.4912	16.4377	17.1314	15.8363	14.875	15.6065	16.5784	17.2533	17.3975	16.687	17.0326	16.3609	16.9517	17.2803	16.9148	16.9354	16.4096	17.4142	17.4184	17.5273	17.9118	16.764	17.6476	17.2157	17.7033	16.4196	17.1584	16.8801	17.5273	17.154	17.7879	17.6962	17.279	17.3969	17.4909	16.8233	17.1866	17.898	16.8169	16.0426	16.6182	16.8667	17.0829	17.0195	17.8557	17.3102	18.0064	16.7307	17.1298	17.1958	17.7382	17.1103	18.0728	17.6861	17.1507	17.4248	13.7017	16.5267	17.3837	16.4055	17.6011	18.0927	18.3958	18.8364	18.261	17.9424	17.5856	18.9084	17.9198	17.1412	17.9343	17.5767	17.7357	18.1011	17.6652	17.8634	17.8649	17.2913	18.3228	17.6836	17.4412	17.0573	17.5063	17.8174	17.8213	18.1406	16.9445	18.7536	17.5087	17.1798	17.8003	19.0348	16.8395	14.4225	15.7322	16.4224	15.3267	16.7052
Q9GZY8	MFF	S172	M1	Q9GZY8_MFF_S172_M1	16.5848	17.9625	16.2074	17.3259	16.472	16.6244	16.6788	16.5194	15.4621	16.3	16.6677	16.599	15.4673	15.6465	14.4156	15.7635	15.3073	15.1111	15.9341	15.7317	15.327	15.8773	15.5245	15.384	17.3344	16.7181	17.3557	17.0316	16.6319	16.6343	16.2188	16.6969	15.6116	15.9485	16.0898	15.593	15.7645	16.158	15.3778	15.6698	15.7059	13.7673	17.1132	17.3182	16.8341	17.0781	16.5999	16.624	16.7389	17.6811	16.5802	16.452	17.5232	17.7736	15.4123	15.2737	15.2352	16.1674	15.4696	15.5626	16.2778	16.5321	16.1481	16.5858	16.105	16.8574	17.2806	17.2062	18.3866	16.8212	17.0829	16.847	16.525	16.7771	16.7453	16.5357	16.1013	16.2533	17.4251	17.2091	17.1722	16.4234	16.9817	17.4052	16.7168	16.5535	16.0358	16.4755	16.2751	16.64	16.531	17.2572	16.6736	16.9094	16.3644	16.8567	17.5451	17.0816	17.0449	17.3155	16.6379	17.1322	16.6178	17.0694	16.8931	16.105	16.1752	16.8358	14.9454	15.1994	15.3454	16.2127	15.4314	15.8512
Q6ZSS7	MFSD6	T10	M1	Q6ZSS7_MFSD6_T10_M1	NA	15.8488	NA	NA	15.1532	NA	15.9937	14.7484	15.7199	15.227	14.9759	15.6933	NA	NA	NA	15.591	NA	NA	NA	NA	NA	NA	NA	NA	NA	NA	NA	NA	15.7599	NA	15.369	15.4477	NA	16.0809	NA	15.3011	NA	NA	NA	NA	NA	NA	NA	NA	15.0294	16.0331	NA	NA	NA	NA	NA	14.9674	NA	NA	NA	NA	NA	NA	15.4397	NA	NA	NA	NA	NA	NA	NA	15.4702	16.0366	NA	15.1433	NA	15.4184	15.9498	NA	NA	15.6744	NA	NA	15.8972	16.0319	16.1376	15.8196	15.3542	15.5624	15.976	NA	NA	NA	NA	NA	NA	NA	NA	15.2569	NA	15.3086	15.4786	NA	15.3455	NA	NA	NA	15.3979	15.5134	15.3823	15.2847	NA	15.0712	NA	NA	NA	NA	NA	NA
P16455	MGMT	S199	M1	P16455_MGMT_S199_M1	NA	NA	NA	18.8764	NA	NA	NA	NA	NA	NA	NA	NA	NA	NA	NA	NA	NA	NA	16.2213	NA	17.3229	NA	17.3347	16.4719	NA	NA	NA	NA	NA	NA	NA	NA	NA	NA	NA	NA	NA	NA	NA	NA	NA	NA	16.6107	16.5427	16.1318	NA	17.1371	NA	NA	NA	NA	NA	NA	NA	NA	NA	NA	16.8615	16.5481	17.5135	NA	NA	NA	NA	NA	NA	NA	NA	NA	NA	NA	NA	NA	NA	14.0593	17.1805	15.8175	NA	NA	NA	NA	NA	NA	NA	NA	NA	NA	NA	NA	NA	NA	NA	NA	NA	NA	NA	NA	NA	NA	NA	NA	NA	NA	NA	NA	NA	17.1874	18.3099	NA	16.682	NA	NA	NA	NA
P16455	MGMT	S201	M1	P16455_MGMT_S201_M1	19.9912	20.6913	19.5875	19.3985	20.3451	20.1951	20.3657	20.6046	20.4293	20.4039	20.6935	20.6046	18.6878	18.154	18.3555	18.0574	18.0086	18.2016	16.4098	17.1599	NA	18.3511	17.0618	16.7485	20.261	20.5883	20.5207	20.4215	20.6347	20.6027	20.1764	20.2714	20.4813	20.8042	20.5417	20.4407	19.1525	19.8194	19.439	19.207	19.5162	18.94	17.4386	16.9949	16.8666	18.2881	NA	17.9903	18.6141	18.8568	18.9727	18.9143	19.0272	18.8996	17.9956	16.702	NA	17.1625	16.986	NA	19.2195	19.6616	19.5292	19.5473	19.7045	19.6515	20.8404	20.7673	20.9368	20.9391	21.0974	21.0083	16.9284	15.8148	15.8016	15.8861	NA	NA	20.125	20.9698	20.8683	20.6161	20.0206	20.6095	19.6735	18.5765	18.9338	18.6035	18.734	18.7276	NA	NA	NA	NA	16.7231	15.8214	19.1587	17.5289	18.7122	18.5876	19.0195	18.0477	18.441	19.4973	18.7491	18.4475	NA	NA	17.9119	17.1229	17.0292	18.1615	18.4611	18.3468
P16455	MGMT	T198	M1	P16455_MGMT_T198_M1	19.7649	NA	NA	NA	NA	NA	NA	NA	19.2328	NA	NA	NA	17.5714	17.2278	NA	NA	NA	NA	NA	NA	NA	NA	NA	NA	NA	NA	NA	NA	NA	NA	NA	NA	NA	NA	NA	NA	NA	NA	NA	NA	NA	NA	NA	17.377	16.8887	NA	17.803	17.214	NA	NA	17.5023	17.233	17.4105	18.0124	18.2058	16.7785	18.0557	NA	NA	NA	NA	NA	NA	NA	NA	NA	NA	NA	NA	NA	NA	NA	NA	16.9386	16.4895	NA	NA	17.3785	NA	NA	NA	NA	NA	NA	NA	17.506	NA	NA	NA	NA	16.8139	16.4363	17.7088	16.8834	NA	15.9072	NA	17.9247	19.3327	NA	18.6547	17.9253	NA	18.9862	NA	17.4626	17.5885	17.8057	NA	NA	17.083	NA	NA	NA
O14880	MGST3	S142	M1	O14880_MGST3_S142_M1	NA	NA	NA	NA	NA	16.9909	NA	17.4101	18.4859	NA	17.7987	NA	17.732	17.7682	17.5095	17.4853	17.6355	18.2333	NA	NA	NA	15.8264	NA	NA	16.551	16.3146	16.7108	16.3545	16.0215	17.0213	17.4281	16.9768	17.2373	16.9654	17.2833	17.4026	NA	NA	NA	NA	NA	NA	17.7459	17.4748	17.6835	17.7173	17.8009	18.4305	18.2657	17.8526	18.1359	18.0582	18.4759	18.0568	16.2032	16.5418	16.8023	16.4359	16.6442	16.7731	18.7575	18.7543	18.9757	18.6452	NA	18.2789	17.4512	17.3254	16.5972	17.0274	17.2521	17.1663	18.3436	17.4783	18.5973	16.6038	17.5361	18.1132	NA	18.385	NA	17.6137	17.0433	NA	16.1479	17.258	17.1995	17.5568	17.1994	17.2061	17.0737	17.4519	17.147	16.6448	17.1527	NA	NA	NA	NA	NA	17.7873	NA	NA	NA	14.8215	NA	18.8878	18.5535	17.4447	17.5749	17.572	NA	17.8578	17.9682
O14880	MGST3	S146	M1	O14880_MGST3_S146_M1	16.8124	15.8215	16.9388	17.7323	17.006	16.6519	17.451	17.7895	18.064	17.4015	17.4442	19.8443	17.0952	17.3489	17.289	17.3672	17.2646	17.3253	16.9908	16.8955	17.0285	16.4866	16.7405	16.9574	16.9146	16.7242	16.8741	17.0403	16.2672	17.2635	17.5622	17.3063	17.4764	17.1842	17.7198	17.3942	16.7663	16.4666	16.6248	16.6806	16.8161	16.1259	16.7594	16.6722	17.0051	16.9902	16.9486	16.9045	17.7288	17.6067	17.668	17.7812	17.9614	17.8205	16.4264	16.7497	16.6747	16.5642	16.441	16.7228	17.1489	17.2217	17.0342	16.3651	18.9395	16.9786	17.9153	17.6719	17.7174	17.4748	17.632	17.7514	17.2879	16.8891	17.339	17.1593	17.2844	17.2457	17.025	16.5401	14.81	16.0711	17.2254	15.9557	15.9362	16.729	16.8878	17.1757	17.1693	17.0932	16.8464	17.1391	17.2429	17.2753	17.1836	16.9027	16.4995	17.0261	16.9686	19.6398	16.9178	16.951	19.9308	19.2795	17.3557	19.1062	17.2885	17.5744	16.557	16.9367	16.811	16.7797	17.0651	17.2696
Q96PC5	MIA2	S1243	M1	Q96PC5_MIA2_S1243_M1	16.6879	17.842	16.8497	17.0133	17.0238	16.7593	16.7004	16.704	16.2671	17.2013	16.6921	16.6494	16.0491	15.5502	15.5324	NA	15.9005	15.9594	16.7559	15.6037	16.9296	16.7297	16.9228	15.36	17.0404	17.2749	17.3155	16.8937	16.9745	17.2927	17.1628	16.8678	17.2836	17.2639	15.88	15.8481	NA	16.9957	15.8861	15.0093	15.5799	NA	16.2368	16.7675	14.4044	16.8023	16.7025	16.611	16.7155	15.6582	16.442	16.4322	16.6894	15.5361	17.2241	17.2544	16.1393	17.5673	16.1833	16.6308	17.258	16.0492	16.6028	16.9372	16.7562	17.4634	17.1939	17.1725	17.548	17.1375	17.1454	16.8565	16.3992	16.0978	15.3843	NA	16.9211	16.6314	17.0523	17.1748	17.0369	17.0334	16.7077	16.5881	17.0266	16.1287	16.8279	16.6835	16.8474	16.6007	16.8136	17.02	16.7581	16.9972	17.217	16.7416	16.5086	16.0823	16.2047	16.2336	16.8879	16.4802	16.9499	17.119	17.8359	16.7325	17.145	17.5019	NA	15.5224	15.2291	17.1132	NA	NA
Q96PC5	MIA2	S1255	M1	Q96PC5_MIA2_S1255_M1	18.6837	19.5281	19.0015	18.5369	19.0238	19.0116	18.3892	18.4909	18.5606	18.1784	18.4702	18.6708	18.7505	18.7694	18.712	18.6156	18.763	18.8046	19.2833	19.1401	18.7613	19.0877	18.6449	19.046	19.3167	19.3791	19.449	19.2564	19.4245	19.3353	18.7589	19.0934	18.0139	19.0528	18.8337	19.0698	18.8858	19.09	18.7509	18.8116	18.836	18.3753	18.9456	19.1311	18.9113	19.0036	18.751	18.9651	18.8393	18.8686	18.6291	18.247	18.6299	18.7194	19.0005	18.9547	18.9966	19.4452	19.1904	18.9073	19.1998	19.4478	19.1033	18.9767	19.1742	19.3981	19.0368	19.1813	19.5583	19.0117	18.9826	19.1133	19.1642	19.0298	18.8448	18.9314	19.087	19.1764	18.7086	19.1984	18.8232	18.6868	17.7775	18.6684	19.1356	18.5475	18.3769	18.6241	18.808	18.9257	18.5245	18.9791	18.9344	18.7025	18.9096	18.6699	18.0907	18.3886	18.4058	19.0697	18.2868	18.3626	18.6074	18.6282	18.8199	18.5217	18.4689	18.9653	18.4605	18.8695	18.4177	18.5803	18.3777	18.7723
Q5JRA6	MIA3	S1702	M1	Q5JRA6_MIA3_S1702_M1	NA	NA	NA	NA	NA	NA	NA	NA	NA	NA	NA	NA	NA	NA	NA	NA	NA	NA	NA	NA	NA	NA	16.2584	NA	NA	NA	NA	NA	NA	NA	15.2333	NA	14.6304	NA	NA	NA	NA	NA	NA	NA	NA	NA	NA	NA	NA	NA	NA	15.7947	NA	NA	NA	NA	NA	15.1955	NA	15.8283	16.1116	NA	NA	NA	NA	NA	NA	NA	NA	NA	NA	NA	NA	NA	NA	NA	NA	NA	NA	15.8868	NA	NA	NA	NA	NA	NA	NA	NA	NA	NA	NA	NA	NA	NA	NA	NA	NA	NA	NA	NA	NA	NA	NA	NA	NA	NA	NA	NA	15.571	NA	NA	NA	NA	NA	NA	NA	NA	NA
Q5JRA6	MIA3	S1706	M1	Q5JRA6_MIA3_S1706_M1	15.942	17.7656	15.9229	17.019	15.7934	16.4956	15.678	NA	15.6127	15.5997	15.5707	16.0379	NA	14.7959	14.1401	14.8564	15.4745	14.8326	18.1769	17.6309	NA	16.1968	NA	NA	16.4703	16.4	16.5882	16.486	16.6574	16.3002	NA	15.5494	NA	15.7324	15.403	15.4125	16.2213	16.2145	16.0476	15.7114	16.0921	NA	15.6869	16.1399	15.8594	15.5157	15.7271	NA	15.2139	15.1622	15.5309	15.0487	14.5695	NA	16.1534	NA	NA	16.7044	16.5593	16.1953	16.1383	16.8916	16.6042	15.1737	16.3164	17.0023	15.7677	16.081	16.5459	15.7705	15.4717	15.5023	16.1096	15.7255	15.7023	NA	15.9244	16.1033	16.2316	16.6668	16.9656	16.0778	14.1867	17.0214	16.657	15.5232	15.6659	15.7595	15.8215	15.9149	16.3685	16.7159	16.5119	16.451	16.3016	15.601	16.6196	16.3102	16.1245	16.8402	15.9524	16.396	15.3659	16.0371	NA	15.8084	15.6922	15.9138	15.0447	15.9167	15.0963	15.3654	14.8542	15.5622
Q5JRA6	MIA3	S1721	M1	Q5JRA6_MIA3_S1721_M1	NA	NA	NA	13.6195	NA	NA	14.0768	NA	NA	NA	13.8317	NA	NA	NA	NA	14.3606	NA	NA	NA	NA	14.9441	15.1016	14.6793	NA	NA	NA	NA	14.3446	NA	NA	NA	NA	NA	NA	NA	NA	NA	NA	NA	NA	NA	13.6557	NA	14.7104	NA	NA	NA	NA	NA	NA	NA	NA	NA	NA	NA	NA	13.9009	NA	13.3444	NA	NA	NA	NA	NA	NA	NA	NA	NA	NA	NA	NA	NA	NA	NA	NA	13.9611	14.9834	12.8624	NA	NA	NA	NA	NA	NA	NA	NA	NA	NA	NA	NA	NA	NA	14.9283	13.7606	NA	14.2197	NA	14.4204	NA	NA	NA	NA	NA	NA	NA	NA	NA	NA	NA	NA	NA	NA	NA	NA
Q5JRA6	MIA3	S1725	M1	Q5JRA6_MIA3_S1725_M1	NA	18.8563	NA	NA	17.492	16.9072	NA	NA	NA	17.7628	16.8239	NA	15.4168	16.7295	14.6063	NA	NA	NA	NA	NA	NA	NA	NA	NA	18.5162	17.6047	NA	17.3034	16.9373	17.2376	18.0351	17.1651	16.8164	NA	16.8584	17.0276	17.8577	NA	17.1685	16.0406	16.7961	NA	NA	17.7517	16.7327	NA	16.88	NA	NA	17.735	NA	18.4597	NA	17.8613	16.8477	18.1651	NA	17.4469	NA	17.8611	17.8965	19.0077	NA	17.5181	NA	NA	18.8053	17.5162	NA	18.3795	18.1648	17.6339	17.5851	17.0486	16.1916	NA	NA	NA	18.4366	NA	NA	NA	NA	NA	16.4764	NA	16.4807	15.4084	NA	NA	17.5436	17.208	NA	NA	NA	NA	16.7291	17.2116	NA	NA	NA	15.4872	NA	NA	NA	17.4396	17.4052	NA	17.6327	15.9233	NA	17.1961	16.034	NA
Q5JRA6	MIA3	S1727	M1	Q5JRA6_MIA3_S1727_M1	16.8325	NA	16.7459	NA	NA	NA	16.9043	18.5064	NA	NA	NA	18.6486	NA	16.7426	NA	NA	NA	NA	NA	NA	NA	NA	NA	NA	NA	NA	18.8716	NA	17.2375	18.3944	NA	NA	17.2777	18.7195	NA	NA	NA	19.1111	NA	NA	NA	NA	19.2701	18.1165	17.9095	18.7259	16.9374	18.477	NA	NA	NA	NA	NA	18.2022	NA	NA	17.5343	17.8831	17.4081	NA	NA	NA	NA	NA	18.4072	NA	NA	18.6338	19.1204	17.2398	NA	NA	NA	17.7377	16.4831	16.7482	NA	16.768	NA	NA	NA	18.5894	NA	17.812	NA	17.0781	16.7599	16.7396	NA	17.1766	NA	NA	NA	NA	NA	17.9018	17.9173	NA	NA	16.8355	NA	17.256	NA	NA	NA	17.6024	NA	NA	NA	NA	NA	NA	NA	NA
Q5JRA6	MIA3	S1731	M1	Q5JRA6_MIA3_S1731_M1	NA	NA	18.5343	17.2616	18.0559	17.0584	17.4836	NA	16.9137	17.2186	17.3863	NA	NA	18.6376	NA	17.4749	18.4165	17.8816	17.5272	18.0166	NA	NA	16.637	17.2675	18.5704	NA	17.4433	16.923	18.1512	18.2576	17.5743	18.575	18.7302	17.5483	17.8917	17.2197	17.9891	NA	16.432	16.7628	17.732	NA	16.7861	NA	18.31	NA	17.2833	NA	17.3281	17.8113	NA	NA	16.9148	17.1315	17.4624	17.3286	NA	NA	16.9987	16.5594	17.4867	17.7563	16.674	16.5098	17.6015	NA	NA	NA	NA	NA	18.2066	17.6606	NA	NA	16.9876	17.1066	18.2034	17.133	NA	18.5612	NA	18.9372	17.6152	17.5142	NA	16.942	18.5707	17.5735	16.9436	NA	17.4841	17.6391	16.9112	17.375	17.0772	NA	NA	NA	17.0691	17.0146	16.9372	17.9066	19.1547	NA	18.9837	16.5538	16.498	17.8232	17.2236	17.1294	16.3371	18.019	17.8305	16.3908
Q5JRA6	MIA3	S1739	M1	Q5JRA6_MIA3_S1739_M1	NA	NA	NA	NA	NA	NA	19.4724	NA	NA	NA	NA	19.9304	NA	17.9097	NA	NA	NA	NA	NA	NA	NA	NA	NA	NA	NA	NA	NA	NA	NA	NA	NA	NA	NA	NA	NA	NA	NA	NA	17.4779	NA	NA	NA	NA	NA	NA	NA	NA	NA	NA	NA	19.7085	17.9039	NA	NA	NA	NA	NA	NA	NA	NA	NA	NA	NA	NA	NA	NA	NA	NA	NA	NA	NA	NA	19.0534	NA	NA	NA	NA	NA	NA	NA	NA	NA	NA	NA	NA	NA	NA	NA	NA	NA	18.2099	NA	NA	NA	NA	NA	NA	NA	NA	NA	NA	NA	NA	18.5286	NA	NA	NA	NA	NA	NA	18.2367	NA	NA	NA
Q5JRA6	MIA3	S1740	M1	Q5JRA6_MIA3_S1740_M1	20.1214	NA	19.8638	20.1908	20.2522	NA	19.2158	19.5622	19.6494	20.1673	18.9043	19.6743	18.1092	20.1285	19.9719	19.5771	19.5322	18.2277	19.3574	20.9185	19.5144	20.1458	19.7957	18.9579	19.4382	20.9125	20.4438	20.8518	NA	NA	20.4126	20.965	NA	NA	NA	20.8803	20.1882	19.7803	19.154	18.2952	19.3923	19.0888	NA	NA	NA	NA	NA	NA	19.6212	NA	19.89	19.9889	19.8577	NA	NA	NA	NA	NA	NA	NA	18.7302	19.8177	20.111	20.0678	18.5869	19.4297	19.7971	20.4079	19.3184	20.0336	NA	19.994	NA	19.2417	NA	19.7758	20.2057	NA	NA	21.1912	19.6615	21.0089	20.388	20.7155	20.4266	20.1863	19.0144	18.1521	19.5705	18.8872	20.0926	20.2016	19.7594	20.2263	19.1475	20.1628	19.8962	18.3269	18.2299	20.0601	18.8004	20.1466	20.9712	20.8303	NA	20.1665	19.049	20.5125	NA	20.7425	NA	20.2568	20.1984	NA
Q5JRA6	MIA3	S1741	M1	Q5JRA6_MIA3_S1741_M1	20.2272	21.2055	19.9681	19.9519	20.17	20.2148	NA	20.3352	18.795	NA	20.0733	NA	19.2043	19.5743	NA	19.7037	19.4235	19.3019	20.3896	20.2281	19.0654	20.0097	19.8763	19.7666	20.7756	19.6884	19.1922	NA	20.5439	20.4967	19.3619	20.2965	20.5345	20.8262	20.5679	19.0911	NA	19.5352	18.2337	19.9658	18.9447	19.5031	20.339	20.403	20.1316	20.35	20.5768	20.0667	20.4376	20.5379	20.9148	19.8548	20.4704	20.1652	20.6246	20.3158	20.1272	20.0866	19.9355	18.8657	19.8635	19.4903	NA	20.2242	19.5745	20.4251	20.997	20.8662	20.7681	20.6869	20.7499	19.7671	18.2026	18.8598	20.0049	NA	NA	NA	20.8809	21.4044	20.9324	21.0683	20.7087	20.9724	NA	NA	18.7932	NA	17.9762	18.1188	NA	18.6053	19.255	19.3686	19.8884	NA	20.13	20.2552	20.0895	20.068	20.0388	NA	21.1635	20.6071	20.6408	18.4979	20.0847	20.7704	20.2504	NA	NA	NA	18.223	19.736
Q5JRA6	MIA3	S1882	M1	Q5JRA6_MIA3_S1882_M1	16.9026	17.2105	17.0315	18.0804	17.9202	18.1234	16.8843	17.0769	16.5715	NA	16.3502	NA	NA	NA	NA	NA	17.2799	NA	17.4459	NA	17.8486	NA	NA	17.0957	NA	17.0689	17.0483	NA	17.5634	18.2699	15.8158	16.5522	16.507	16.4172	16.3805	NA	17.206	NA	NA	16.4716	17.2331	NA	15.6853	NA	16.0924	NA	16.7302	16.2517	NA	16.7571	NA	NA	17.2782	NA	16.5337	16.8617	NA	18.3725	NA	16.7952	16.8072	NA	NA	17.735	17.5463	17.3465	NA	NA	NA	17.1609	17.0365	NA	NA	NA	16.0631	NA	17.0087	NA	17.872	16.7418	18.0836	17.4963	NA	17.2029	17.8357	NA	16.2932	15.9085	NA	16.3696	NA	NA	16.8904	17.198	17.5933	NA	17.91	NA	NA	NA	NA	16.793	NA	17.7725	15.8242	15.9387	17.2998	NA	NA	NA	15.273	NA	NA	NA
Q5JRA6	MIA3	S1884	M1	Q5JRA6_MIA3_S1884_M1	16.7532	17.0897	16.9385	NA	NA	NA	NA	NA	NA	16.3907	NA	16.5365	NA	16.9164	16.1578	NA	NA	NA	NA	NA	NA	NA	NA	NA	18.5393	NA	17.1658	17.7355	17.1196	NA	15.7764	15.8912	NA	NA	NA	NA	16.5501	17.7744	17.4307	16.5176	NA	17.3263	16.3971	16.5565	NA	16.5799	NA	NA	NA	14.504	16.5122	NA	17.3265	18.4666	16.4942	NA	17.1113	NA	17.9033	NA	17.4769	18.0076	NA	NA	16.8506	17.211	17.8535	17.8601	18.1983	NA	16.8389	17.096	16.9913	NA	NA	16.9378	NA	17.4244	NA	16.7226	NA	NA	NA	17.1128	16.9874	17.1221	NA	16.4337	NA	16.5501	18.1056	18.1501	16.9845	16.9779	17.2533	17.9526	NA	17.0909	NA	17.847	16.3226	16.7812	NA	NA	NA	NA	NA	NA	15.3894	16.5967	NA	16.4874	NA	16.113
Q5JRA6	MIA3	S405	M2	Q5JRA6_MIA3_S405_M2	19.7384	NA	NA	17.4461	20.1868	20.715	NA	NA	NA	NA	NA	NA	20.6763	20.479	18.3301	NA	NA	NA	19.6806	19.6491	18.71	19.0707	15.7822	19.5403	21.329	NA	21.3221	NA	21.1532	NA	NA	NA	20.4213	NA	NA	NA	NA	NA	20.4763	20.1062	NA	19.8225	NA	20.5463	20.4986	NA	20.5695	19.1544	16.9895	19.4906	19.0337	NA	19.6579	NA	20.6504	18.9577	18.9441	17.3678	17.5212	20.4883	19.3053	19.3807	20.1195	18.8759	19.1206	18.8344	NA	NA	NA	NA	NA	NA	17.5436	19.7349	20.0348	20.2094	20.4355	19.4359	NA	21.2082	NA	20.1782	NA	NA	20.257	NA	17.8598	17.9296	19.1453	19.2056	NA	19.5384	16.0387	NA	18.143	21.2595	NA	17.9057	NA	20.375	20.1422	NA	17.9539	18.9211	18.0603	NA	17.6126	19.5816	19.7972	19.6912	NA	NA	NA	18.8979
Q5JRA6	MIA3	S406	M2	Q5JRA6_MIA3_S406_M2	21.4791	NA	22.4991	19.5634	23.2205	22.5715	22.4026	22.7444	21.8126	NA	20.5557	21.3354	22.8734	22.6761	21.8284	22.5253	21.8485	22.0277	22.5	21.5279	20.4833	21.6886	20.3877	22.3394	22.505	23.7234	22.9686	23.3738	22.781	23.1569	NA	23.3467	22.2967	21.9566	23.1858	NA	NA	23.2434	21.6343	22.2558	NA	21.5414	NA	21.9576	22.1265	22.9602	21.7167	22.1281	18.7785	21.0799	20.2276	20.8944	20.6378	22.0022	22.2783	20.1742	20.1465	20.1495	20.7539	21.5308	21.234	22.9977	21.616	21.527	21.3177	21.4552	NA	20.4103	NA	22.995	NA	22.4526	18.8247	20.9407	21.5439	21.3839	21.8761	21.633	22.6499	22.3176	21.2297	21.7676	20.9767	21.0216	21.8433	23.2781	20.7286	21.5032	20.5951	20.9383	21.8119	20.9994	20.4425	24.1	19.9806	22.5472	23.6246	21.2325	23.9234	21.901	22.7596	23.0478	19.1426	20.7848	20.5526	NA	19.5742	21.3661	21.9943	23.5248	21.6767	21.6862	21.0713	21.3123
Q5JRA6	MIA3	S407	M1	Q5JRA6_MIA3_S407_M1	NA	NA	NA	NA	NA	NA	16.8858	NA	NA	NA	NA	NA	NA	NA	NA	NA	NA	NA	NA	NA	NA	NA	NA	NA	NA	NA	NA	NA	NA	NA	NA	NA	NA	17.1143	NA	NA	NA	NA	15.2228	NA	NA	NA	NA	NA	NA	NA	NA	NA	NA	NA	NA	NA	NA	NA	NA	NA	NA	NA	NA	NA	NA	NA	NA	NA	NA	NA	NA	NA	NA	NA	16.9368	NA	NA	NA	NA	NA	NA	NA	NA	NA	NA	NA	NA	NA	NA	NA	16.8318	NA	16.6121	NA	NA	NA	NA	NA	NA	NA	NA	NA	NA	NA	NA	NA	NA	NA	NA	NA	NA	NA	NA	NA	NA	15.1211	NA	NA
Q5JRA6	MIA3	S407	M2	Q5JRA6_MIA3_S407_M2	21.2296	22.4723	21.7408	20.657	22.3694	20.5644	21.1966	20.0517	19.9074	22.3216	22.3676	22.5532	21.9982	22.4875	NA	20.4392	21.227	20.7682	22.1509	21.879	21.0818	22.3505	19.2539	20.1142	21.7224	21.8234	22.3963	20.9318	21.1007	22.63	22.8926	22.775	21.5621	23.1744	21.1217	22.7585	22.4138	20.3777	21.4121	22.659	22.1853	22.6082	22.1452	20.8717	19.7822	21.4402	20.7236	NA	18.7646	22.8597	19.5995	19.6567	19.776	21.3202	NA	19.2322	NA	20.6312	NA	21.7617	22.3743	21.8161	21.3573	22.3956	22.6444	22.2477	23.2117	22.4653	23.138	23.18	23.1924	23.316	17.3666	21.1564	19.4701	19.4485	20.8076	22.0114	22.4036	22.6258	22.6865	23.3757	22.227	22.6916	21.0305	22.0387	21.7228	20.6295	20.0951	21.351	20.3035	20.3704	20.2619	22.6787	21.1698	20.3803	22.3422	NA	22.7347	20.1814	NA	20.5214	NA	NA	21.7147	NA	NA	20.8168	22.4543	22.6397	21.1961	22.4832	22.2435	22.1174
Q5JRA6	MIA3	S408	M1	Q5JRA6_MIA3_S408_M1	16.7912	18.295	16.9952	17.5862	16.9511	16.968	NA	17.2577	17.5656	17.5103	17.4777	17.5574	17.3579	17.5937	16.9876	17.7243	17.2519	17.693	16.6089	16.6383	16.5295	16.8053	16.375	16.225	17.0459	16.907	16.9852	16.9604	16.9892	17.0246	17.5131	17.4339	17.0692	NA	17.5032	17.5338	17.0327	17.3345	16.0692	16.9266	17.016	15.9364	17.2948	17.1969	17.0945	17.095	16.9502	17.2016	16.9082	16.8863	16.8054	16.5264	17.0451	16.9419	17.2781	17.2362	17.3028	17.52	17.3301	17.3969	17.5732	17.7713	17.8329	17.6329	17.5178	18.1775	17.6462	17.1413	17.5971	17.496	NA	17.4141	16.8069	15.9231	17.2728	17.0094	17.0279	17.4953	17.9551	17.9768	18.4213	17.8165	17.0801	17.9903	17.8877	16.916	NA	17.0892	NA	17.1121	17.3471	17.6774	17.4291	17.8257	17.6724	17.9422	17.3224	16.7937	16.8864	17.493	17.1155	17.4015	18.0571	17.5988	17.8857	17.7371	17.5541	17.6847	16.4843	16.1566	16.0825	15.0851	16.3394	16.2269
Q5JRA6	MIA3	S408	M2	Q5JRA6_MIA3_S408_M2	20.9526	22.1414	21.6656	20.4083	21.488	18.8591	19.9791	21.3485	21.0803	21.9044	21.3624	21.6419	21.6904	22.271	21.8901	21.1304	20.9521	20.9847	21.8561	21.5121	21.2338	21.8876	18.7491	21.0073	21.8047	19.9487	NA	22.0458	21.0076	22.3772	22.6131	22.5126	21.5742	22.5484	21.8453	22.4426	22.7796	21.7318	21.6292	22.3154	22.1489	21.6982	22.124	20.6157	19.0392	21.8621	20.6909	22.3494	18.1612	22.5519	NA	15.3479	19.8663	21.1549	NA	18.5225	NA	20.2906	20.9254	20.8446	21.647	22.3622	21.0495	21.852	22.2683	21.7066	22.3677	22.6746	22.7757	23.0392	22.8276	22.6544	17.9647	21.8308	19.3198	19.4144	21.3359	21.7428	22.2516	22.6855	21.956	22.7094	21.9215	21.955	21.7605	21.5808	21.1423	19.9247	21.8321	20.3936	21.2912	21.0168	20.526	21.7204	20.526	NA	20.2998	21.4226	NA	21.1514	22.5883	21.7282	17.8336	NA	14.9472	NA	NA	NA	22.2036	22.6133	21.4037	21.955	22.0356	21.7769
Q5JRA6	MIA3	S423	M1	Q5JRA6_MIA3_S423_M1	14.5044	NA	15.0007	NA	14.5096	14.1514	14.9988	15.469	14.7888	15.2094	14.9218	15.1199	13.9575	15.3911	15.2455	14.5893	15.2758	15.1837	14.4727	NA	14.4306	NA	13.8023	NA	15.0733	14.8603	14.995	15.2188	15.3676	14.6504	NA	NA	15.2038	15.1702	15.4583	NA	15.1072	15.06	15.4568	15.3132	14.4545	NA	14.2025	13.5799	14.7517	14.4426	13.5553	13.3972	13.8833	13.8599	13.3846	13.9892	14.1133	NA	15.0107	15.5494	NA	15.9492	15.1443	NA	15.3164	15.451	16.0013	15.493	NA	NA	15.165	14.8381	15.6544	15.2742	15.4101	15.3008	14.625	NA	13.998	14.8566	15.0043	14.8465	14.7638	15.085	15.8987	15.426	14.7638	14.8295	15.1099	14.3858	14.1743	15.0257	14.4231	NA	15.0641	15.2286	15.5259	15.6238	15.2406	15.2761	14.1656	13.7394	14.1345	15.079	13.9847	13.9535	14.2776	14.8904	15.3343	14.3396	14.8816	15.3662	NA	13.7951	NA	NA	14.1204	NA
Q5JRA6	MIA3	S423	M2	Q5JRA6_MIA3_S423_M2	NA	NA	NA	NA	NA	NA	NA	19.7081	NA	NA	21.244	21.2401	NA	NA	NA	NA	20.6326	NA	NA	NA	18.8229	NA	NA	21.2456	NA	NA	NA	NA	NA	NA	NA	NA	NA	NA	NA	NA	23.7374	NA	NA	22.8066	21.1042	NA	21.2326	NA	20.3914	21.1983	NA	22.2344	19.3096	NA	19.9756	18.0231	15.4093	21.8355	NA	NA	18.1445	NA	NA	NA	NA	NA	NA	NA	22.5784	NA	21.487	21.5344	NA	NA	NA	19.8576	NA	18.9718	NA	NA	NA	NA	NA	NA	NA	21.5898	20.5288	NA	NA	NA	NA	NA	23.4297	NA	NA	21.4269	20.7093	NA	22.1201	19.7982	20.8466	NA	NA	19.8398	NA	NA	NA	NA	15.1304	NA	NA	20.2347	NA	NA	NA	NA	NA	NA
Q5JRA6	MIA3	T1733	M1	Q5JRA6_MIA3_T1733_M1	NA	NA	NA	NA	NA	NA	NA	NA	NA	18.6414	NA	NA	20.3501	NA	NA	NA	NA	NA	NA	20.1157	20.8468	20.6963	NA	19.9011	NA	NA	NA	19.3743	NA	NA	NA	NA	NA	20.3338	NA	19.908	NA	19.7144	NA	NA	NA	19.4663	17.8839	NA	NA	19.7015	NA	NA	NA	NA	NA	NA	NA	NA	NA	18.2952	19.6678	18.9376	19.4876	20.0397	20.4138	20.476	20.9679	NA	20.2139	18.5501	19.237	19.7548	NA	NA	NA	NA	NA	20.3178	19.7447	18.3144	NA	20.0589	20.9291	NA	18.917	NA	17.8938	20.1237	19.4298	21.2623	NA	19.7008	NA	19.1441	18.6891	21.8788	NA	19.2728	NA	NA	20.1124	NA	NA	NA	19.4184	NA	NA	NA	NA	NA	NA	NA	19.7941	20.0454	NA	NA	NA	NA
Q5JRA6	MIA3	T1735	M1	Q5JRA6_MIA3_T1735_M1	NA	23.3362	NA	NA	NA	NA	NA	NA	NA	NA	21.0274	NA	NA	NA	19.8133	21.9266	NA	NA	NA	NA	NA	NA	NA	NA	NA	23.4224	NA	NA	NA	NA	NA	NA	NA	NA	NA	NA	NA	NA	NA	NA	NA	NA	NA	NA	NA	NA	NA	NA	19.5811	NA	20.6106	NA	NA	22.1129	NA	NA	NA	22.5178	NA	NA	NA	NA	NA	NA	NA	NA	NA	NA	NA	NA	NA	NA	22.9111	NA	NA	NA	NA	NA	NA	NA	NA	NA	NA	NA	20.6669	21.1394	NA	NA	20.9159	NA	NA	NA	NA	NA	NA	NA	NA	NA	NA	NA	NA	NA	NA	NA	NA	NA	NA	NA	NA	NA	18.5281	NA	NA	NA
Q96AX9	MIB2	S309	M1	Q96AX9_MIB2_S309_M1	20.8726	20.9786	21.8972	20.5833	22.156	21.9539	22.51	22.2388	22.2078	22.1987	22.0202	22.2353	21.1786	20.5007	21.3293	20.6184	21.5504	21.6915	21.0537	21.1854	21.4972	21.3766	21.6197	21.214	20.7826	21.0766	20.839	21.0565	21.0021	21.2016	22.2654	21.7453	22.1791	21.7469	22.0398	21.7438	21.0716	20.9496	20.8961	20.9953	21.2881	21.469	20.3443	21.1566	21.9169	21.3909	21.5714	21.8837	21.0098	20.9363	21.0704	21.0947	20.5689	20.8701	21.6252	21.7246	21.4026	21.6127	21.6541	21.6007	20.9303	21.1011	21.207	21.3253	21.0785	20.2366	21.8846	21.8423	21.957	21.5025	22.0075	21.7916	20.8572	20.7668	20.8034	20.886	21.4683	21.1775	21.7322	21.7507	19.7655	21.7232	21.8921	21.0005	21.5523	22.0603	21.302	22.1668	21.781	21.6481	21.2156	21.4258	22.2117	22.0184	22.0495	21.9676	21.063	20.8755	21.7493	21.1081	21.4396	21.1982	21.3333	21.4826	21.3796	21.7657	21.9503	21.3947	21.4952	21.0997	21.081	21.3325	21.6246	21.3212
Q96AX9	MIB2	S312	M1	Q96AX9_MIB2_S312_M1	NA	NA	NA	NA	NA	NA	NA	NA	NA	NA	NA	NA	NA	NA	NA	17.2156	NA	NA	NA	NA	NA	NA	NA	NA	NA	NA	NA	NA	NA	NA	NA	NA	NA	NA	NA	NA	NA	NA	NA	NA	NA	NA	NA	NA	NA	NA	NA	NA	NA	NA	NA	NA	NA	NA	NA	NA	NA	NA	NA	NA	NA	NA	NA	NA	NA	NA	NA	NA	NA	NA	NA	NA	NA	NA	NA	NA	NA	NA	NA	NA	NA	NA	NA	NA	NA	NA	21.0723	NA	NA	NA	NA	NA	NA	NA	NA	NA	NA	NA	NA	NA	NA	NA	NA	NA	NA	NA	NA	NA	NA	NA	14.0313	NA	NA	NA
Q7RTP6	MICAL3	S1134	M1	Q7RTP6_MICAL3_S1134_M1	17.3968	16.302	16.9375	16.6361	16.9577	NA	16.5258	NA	NA	NA	NA	NA	NA	NA	NA	NA	NA	NA	NA	17.3325	17.5045	16.9249	17.2003	17.4292	NA	NA	NA	NA	NA	NA	NA	NA	NA	NA	NA	NA	NA	NA	NA	NA	NA	NA	NA	NA	NA	NA	NA	NA	NA	NA	NA	NA	NA	NA	NA	NA	NA	NA	NA	NA	17.0322	17.5814	17.5937	17.3917	17.5341	17.3368	NA	NA	NA	NA	NA	NA	17.4491	16.8126	16.9234	17.1211	17.1636	17.0003	NA	NA	NA	NA	NA	NA	NA	NA	NA	NA	NA	NA	NA	NA	NA	NA	NA	NA	NA	NA	NA	NA	NA	NA	NA	16.146	NA	NA	NA	NA	NA	NA	NA	NA	NA	NA
Q7RTP6	MICAL3	S1337	M1	Q7RTP6_MICAL3_S1337_M1	15.5015	15.5949	15.0521	NA	15.0699	14.9587	16.198	14.9027	16.3158	14.6882	14.8072	15.3219	15.1362	14.1242	13.5815	14.3091	14.5252	13.5567	13.3664	NA	NA	13.3018	NA	12.8124	14.7759	14.5997	14.8291	14.2989	14.1826	14.7216	15.2999	14.2211	14.3471	14.3244	14.5572	14.118	NA	12.725	NA	NA	NA	14.4564	13.516	NA	14.142	13.1171	12.4921	14.0723	NA	13.9418	14.6846	15.0355	15.0145	14.9329	14.6719	15.6749	14.4216	14.4109	14.2822	14.3167	15.3362	15.3053	15.3814	16.1308	15.7039	15.3632	14.32	14.3166	14.5123	NA	NA	14.285	15.031	15.3724	15.1588	13.7708	15.0816	14.8913	14.8732	14.7748	NA	13.9677	16.5891	14.627	NA	NA	14.0239	12.6617	13.9136	12.345	15.0347	13.7905	12.8529	14.6507	15.1517	13.904	15.6365	NA	14.6885	14.731	14.4802	14.4643	14.0546	14.8405	14.1584	14.031	15.3365	14.7411	14.4916	NA	13.8906	NA	NA	NA
Q7RTP6	MICAL3	S685	M1	Q7RTP6_MICAL3_S685_M1	17.6092	16.7807	17.9671	16.8937	18.4226	17.505	18.2796	18.2282	18.3719	18.5699	18.3339	18.5419	18.6552	NA	18.9685	18.2828	NA	NA	NA	NA	18.3061	16.8098	18.6061	17.4757	16.247	17.0492	16.4077	NA	15.5043	16.6702	NA	NA	17.1303	16.2458	17.3028	16.4225	NA	NA	NA	NA	18.3535	19.553	NA	NA	15.1929	NA	16.7582	15.5646	15.3362	16.9154	17.0328	17.6574	18.1269	18.0971	14.4651	15.1577	16.3314	16.4468	16.2949	15.3935	NA	NA	21.4654	NA	21.1615	21.2594	15.9236	16.8135	17.0787	17.5145	17.8932	17.7791	16.0496	NA	15.3991	16.3887	14.9666	14.4773	18.4931	18.3901	NA	18.5086	19.1006	18.5527	17.3314	NA	17.746	NA	16.152	16.9909	17.5371	NA	17.2187	18.0715	17.6653	16.3179	17.749	17.1922	17.9497	17.8759	17.3812	17.7669	NA	15.7341	17.0884	NA	18.0498	17.9273	NA	14.0137	NA	15.3304	17.2808	16.3212
Q7RTP6	MICAL3	S977	M1	Q7RTP6_MICAL3_S977_M1	16.0453	16.0369	15.8609	15.0536	15.8603	15.811	15.5837	16.0932	15.4211	15.9825	15.7789	15.8302	16.1772	16.3025	15.8146	15.9101	15.9079	16.0232	16.3267	16.1494	NA	NA	15.5161	15.6975	16.8311	16.7782	16.7757	16.472	16.6114	16.852	16.0727	16.155	16.0267	16.1373	15.7719	15.8551	15.6241	16.2084	15.2398	15.186	15.1589	14.8392	15.2458	14.7881	15.2021	14.973	15.0723	14.2542	16.0623	16.1679	15.9004	15.8797	16.0639	15.9947	15.5723	15.7782	15.2775	15.8135	15.255	15.4039	16.6193	16.5445	16.4592	16.2481	16.2367	15.9255	16.8184	16.8437	16.3793	16.3039	16.2545	15.9923	16.1729	16.0369	15.926	15.6737	15.845	15.5991	16.4794	16.5001	16.129	16.2998	16.0675	16.1412	16.5668	16.2902	16.1522	16.2729	16.1174	15.9878	15.5968	16.2008	15.8724	15.537	15.731	15.3194	15.554	15.4317	15.4506	15.2727	14.9581	15.2016	16.1056	16.3803	16.1904	15.8576	15.6938	16.1292	15.851	15.9463	15.3197	15.538	15.2894	14.8812
Q7RTP6	MICAL3	S977	M2	Q7RTP6_MICAL3_S977_M2	16.2381	15.4788	17.0151	NA	NA	15.6553	16.5004	17.4686	16.4344	17.1328	NA	19.1183	16.1617	16.3318	15.4772	16.5659	16.0602	16.1772	NA	19.3116	19.3938	18.7524	NA	NA	18.3488	NA	17.6375	15.4779	14.1276	15.7882	14.6311	NA	15.0527	15.0428	15.5182	15.1481	15.0858	15.4893	16.141	19.4973	15.7541	19.5054	15.7126	15.6581	15.5265	15.2166	17.5765	20.0445	15.5178	NA	NA	NA	NA	15.4326	15.165	15.332	NA	15.7692	15.2785	15.8338	15.6743	15.5724	15.8217	19.3021	15.1085	16.0092	NA	NA	19.6016	15.2894	15.7806	18.3785	15.6793	15.1044	19.5485	14.4475	18.835	14.8427	16.4665	16.3868	16.8322	15.5385	NA	15.8598	NA	19.4429	15.7157	NA	15.7285	16.0236	19.0956	NA	14.4936	NA	NA	17.0301	16.0832	NA	NA	NA	NA	16.0661	16.8277	NA	16.7457	16.4292	16.8361	19.503	19.6544	19.4833	19.4506	15.0008	19.5871	14.6938
Q7RTP6	MICAL3	S984	M2	Q7RTP6_MICAL3_S984_M2	16.2381	15.4788	17.0151	NA	NA	15.6553	16.5004	17.4686	16.4344	17.1328	NA	19.1183	16.1617	16.3318	15.4772	16.5659	16.0602	16.1772	NA	19.3116	19.3938	18.7524	NA	NA	18.3488	NA	17.6375	15.4779	14.1276	15.7882	14.6311	NA	15.0527	15.0428	15.5182	15.1481	15.0858	15.4893	16.141	19.4973	15.7541	19.5054	15.7126	15.6581	15.5265	15.2166	17.5765	20.0445	15.5178	NA	NA	NA	NA	15.4326	15.165	15.332	NA	15.7692	15.2785	15.8338	15.6743	15.5724	15.8217	19.3021	15.1085	16.0092	NA	NA	19.6016	15.2894	15.7806	18.3785	15.6793	15.1044	19.5485	14.4475	18.835	14.8427	16.4665	16.3868	16.8322	15.5385	NA	15.8598	NA	19.4429	15.7157	NA	15.7285	16.0236	19.0956	NA	14.4936	NA	NA	17.0301	16.0832	NA	NA	NA	NA	16.0661	16.8277	NA	16.7457	16.4292	16.8361	19.503	19.6544	19.4833	19.4506	15.0008	19.5871	14.6938
Q7RTP6	MICAL3	T684	M1	Q7RTP6_MICAL3_T684_M1	NA	15.994	NA	NA	NA	NA	16.9391	NA	NA	NA	NA	NA	NA	18.2972	16.374	NA	NA	NA	18.3168	17.6403	16.8248	17.3609	NA	18.0409	15.1657	NA	15.4283	16.1533	16.5848	15.8476	16.9422	16.2681	NA	15.3149	NA	15.4931	NA	NA	NA	NA	NA	NA	14.585	20.4531	15.4806	16.0999	21.193	15.822	16.3024	15.8114	NA	NA	NA	NA	15.6188	16.2159	NA	NA	NA	16.277	NA	NA	NA	NA	NA	NA	17.1349	15.6327	NA	NA	NA	NA	15.1553	14.5762	16.0897	NA	14.8529	NA	NA	NA	17.9105	NA	NA	NA	18.6146	16.9024	NA	NA	16.3612	16.4319	NA	17.1532	NA	NA	NA	17.3708	NA	NA	NA	NA	16.3754	NA	14.4126	NA	NA	NA	NA	NA	15.2706	NA	15.5471	NA	NA	15.3713
Q8N3F8	MICALL1	S578	M1	Q8N3F8_MICALL1_S578_M1	15.4623	16.6946	15.622	16.2697	15.8583	15.805	15.4357	16.129	15.5817	15.9644	16.2259	16.1639	15.1641	15.682	14.9015	15.2326	14.9671	15.5557	16.0431	15.9512	16.1866	16.058	16.1	16.1685	16.3027	16.0043	16.1093	16.1387	15.7584	16.2849	16.0991	16.2995	16.3999	16.653	16.2807	16.0303	15.5872	16.1681	15.7661	15.3256	15.9771	14.954	16.0808	16.2098	15.7259	16.0494	15.8158	15.7348	16.3069	16.2405	16.1892	16.282	16.444	16.3816	16.1866	16.3923	16.1101	16.4352	15.9358	16.2939	15.8914	15.856	16.0378	16.132	16.0263	16.4943	16.9096	16.5143	16.7416	16.6544	16.7475	16.6713	15.4776	15.5101	15.4414	15.4911	15.5699	15.4629	16.6969	16.72	17.2454	16.5461	16.3915	17.0713	16.0249	15.7154	15.5717	15.3321	15.8635	15.6673	15.7533	16.1741	16.1169	16.062	15.8481	16.0253	16.459	16.1673	16.0922	16.1648	16.3789	16.2917	16.229	16.3719	16.4424	15.8864	15.8599	16.4249	15.6943	15.8331	15.1518	15.8782	16.0872	15.7085
Q8N3F8	MICALL1	S619	M1	Q8N3F8_MICALL1_S619_M1	NA	NA	NA	NA	NA	NA	NA	NA	19.0076	NA	NA	NA	NA	NA	NA	NA	NA	NA	20.6117	20.8526	21.0691	21.0212	19.0261	21.0416	NA	NA	NA	NA	NA	NA	NA	NA	NA	NA	NA	NA	NA	NA	NA	NA	NA	NA	NA	NA	NA	NA	NA	NA	NA	NA	NA	NA	NA	NA	NA	NA	NA	NA	NA	NA	NA	20.8571	21.3838	NA	19.1185	NA	NA	NA	NA	NA	NA	NA	20.7939	20.6451	19.0491	NA	NA	20.7653	NA	20.6965	NA	NA	NA	20.5055	NA	NA	NA	NA	NA	NA	NA	NA	NA	NA	NA	NA	NA	NA	NA	NA	NA	NA	NA	NA	NA	19.6475	NA	NA	NA	NA	NA	NA	NA	NA
Q8N3F8	MICALL1	S620	M1	Q8N3F8_MICALL1_S620_M1	NA	NA	NA	NA	NA	NA	18.2726	NA	18.966	NA	18.1927	NA	NA	NA	NA	NA	NA	NA	NA	NA	NA	NA	NA	NA	NA	NA	NA	NA	NA	NA	NA	18.7485	NA	NA	NA	NA	NA	NA	NA	NA	NA	NA	NA	NA	NA	NA	NA	NA	NA	NA	NA	NA	NA	NA	NA	NA	NA	NA	NA	NA	NA	NA	NA	NA	NA	NA	NA	NA	NA	NA	NA	NA	NA	NA	NA	NA	NA	19.4167	NA	NA	NA	NA	NA	NA	NA	NA	NA	NA	NA	NA	17.9297	NA	NA	18.0679	NA	NA	NA	NA	NA	NA	NA	NA	NA	NA	NA	NA	NA	NA	NA	NA	NA	NA	NA	NA
Q8N3F8	MICALL1	S621	M1	Q8N3F8_MICALL1_S621_M1	21.4328	21.356	21.6117	21.3441	21.292	21.2639	20.5562	20.9193	19.8989	21.0391	20.8207	21.1458	20.5472	20.9387	20.6876	20.8048	20.7903	20.742	18.7358	NA	NA	NA	20.475	NA	21.6796	21.0596	21.1592	20.9993	20.8567	21.1262	21.1927	20.5591	21.13	21.1648	21.1228	21.0402	20.9215	21.0004	20.8371	20.741	20.8658	20.7054	21.3655	21.5177	21.5004	21.4947	21.3648	21.2645	21.6035	21.4357	21.6213	21.5042	21.5615	21.4884	21.1162	21.0578	21.0465	21.0778	20.9559	21.1981	21.2165	18.9692	NA	21.4108	20.9587	21.3929	21.3695	21.1564	21.3861	21.2533	21.2606	21.3045	19.2421	19.0166	20.7065	21.129	21.0471	NA	21.8352	21.087	21.392	21.8447	21.607	21.1101	20.7824	20.9591	20.7393	20.9791	21.2366	21.264	20.65	20.9813	20.9062	20.8533	20.86	20.9478	21.0827	21.345	21.4137	21.5106	21.4067	21.3802	21.2843	21.5676	21.4267	20.6721	21.1548	21.5278	20.6441	20.2536	20.5514	20.4913	20.8222	20.7819
Q8N3F8	MICALL1	S640	M2	Q8N3F8_MICALL1_S640_M2	15.8442	14.2888	NA	16.5986	NA	NA	NA	15.5894	NA	15.2154	15.6063	16.638	15.0607	15.4296	15.2054	15.6874	16.1213	15.4668	16.6996	16.2477	16.3338	15.8634	15.691	15.6621	17.0153	16.4486	14.3445	16.036	16.1762	NA	16.953	17.1133	16.6398	16.1359	16.4592	15.6232	16.8257	16.3488	16.321	16.0629	16.7572	15.7483	16.1514	16.0743	16.3723	16.1144	17.3062	16.0772	16.753	14.7264	16.9091	15.3135	14.8671	14.3623	16.6823	15.3221	15.2012	NA	15.8756	16.0361	16.6964	16.407	15.6795	15.7005	15.6497	16.188	17.4075	16.9043	14.9302	15.9312	15.4511	14.4103	15.0319	16.3856	16.2995	16.1881	16.3776	16.2366	16.7171	17.3122	18.3436	16.296	14.0149	18.3134	16.4087	16.4231	16.2481	16.2906	16.5513	16.5822	15.1735	NA	15.9736	NA	13.4107	15.6076	NA	NA	17.0229	15.8055	15.3648	NA	16.7261	NA	NA	NA	NA	17.7882	16.3858	16.3705	15.5932	16.1142	16.5534	16.542
Q8N3F8	MICALL1	S644	M2	Q8N3F8_MICALL1_S644_M2	15.8442	14.2888	NA	16.5986	NA	NA	NA	15.5894	NA	15.2154	15.6063	16.638	15.0607	15.4296	15.2054	15.6874	16.1213	15.4668	16.6996	16.2477	16.3338	15.8634	15.691	15.6621	17.0153	16.4486	14.3445	16.036	16.1762	NA	16.953	17.1133	16.6398	16.1359	16.4592	15.6232	16.8257	16.3488	16.321	16.0629	16.7572	15.7483	16.1514	16.0743	16.3723	16.1144	17.3062	16.0772	16.753	14.7264	16.9091	15.3135	14.8671	14.3623	16.6823	15.3221	15.2012	NA	15.8756	16.0361	16.6964	16.407	15.6795	15.7005	15.6497	16.188	17.4075	16.9043	14.9302	15.9312	15.4511	14.4103	15.0319	16.3856	16.2995	16.1881	16.3776	16.2366	16.7171	17.3122	18.3436	16.296	14.0149	18.3134	16.4087	16.4231	16.2481	16.2906	16.5513	16.5822	15.1735	NA	15.9736	NA	13.4107	15.6076	NA	NA	17.0229	15.8055	15.3648	NA	16.7261	NA	NA	NA	NA	17.7882	16.3858	16.3705	15.5932	16.1142	16.5534	16.542
Q8N3F8	MICALL1	T647	M2	Q8N3F8_MICALL1_T647_M2	NA	NA	15.4414	NA	NA	15.8399	NA	NA	NA	NA	NA	NA	NA	NA	NA	NA	NA	NA	NA	NA	NA	NA	NA	NA	NA	NA	NA	NA	NA	15.7341	NA	NA	NA	NA	NA	NA	NA	NA	NA	NA	NA	NA	NA	NA	NA	NA	NA	NA	NA	NA	NA	NA	NA	NA	NA	NA	NA	16.1305	NA	NA	NA	NA	NA	NA	NA	NA	NA	NA	NA	NA	NA	NA	NA	NA	NA	NA	NA	NA	NA	NA	NA	NA	NA	NA	NA	NA	NA	NA	NA	NA	NA	NA	NA	NA	NA	NA	NA	NA	NA	NA	NA	NA	NA	NA	17.5696	15.849	NA	NA	NA	NA	NA	NA	NA	NA
Q8IY33	MICALL2	S649	M3	Q8IY33_MICALL2_S649_M3	NA	16.3372	NA	NA	NA	NA	NA	NA	NA	NA	NA	NA	NA	NA	NA	NA	NA	NA	NA	NA	NA	NA	NA	NA	NA	NA	NA	NA	NA	NA	NA	15.589	NA	NA	NA	NA	NA	14.5237	NA	NA	NA	NA	NA	NA	NA	NA	NA	NA	NA	NA	NA	NA	NA	NA	NA	NA	NA	13.039	NA	NA	NA	15.0653	NA	NA	NA	NA	NA	NA	NA	NA	NA	NA	NA	NA	NA	NA	NA	NA	15.0224	15.9136	16.4355	16.1247	NA	NA	NA	NA	NA	NA	NA	NA	NA	NA	NA	NA	NA	NA	NA	NA	NA	NA	NA	15.6276	NA	NA	NA	NA	NA	NA	NA	NA	NA	NA	NA	NA
Q8IY33	MICALL2	S653	M2	Q8IY33_MICALL2_S653_M2	NA	NA	NA	NA	NA	NA	NA	NA	NA	NA	NA	NA	NA	NA	NA	NA	NA	NA	NA	NA	NA	NA	NA	NA	15.3201	NA	NA	NA	NA	NA	NA	NA	NA	NA	NA	NA	NA	NA	NA	NA	NA	NA	NA	NA	16.3665	NA	NA	NA	NA	NA	NA	NA	NA	NA	NA	NA	NA	NA	NA	NA	NA	NA	NA	NA	NA	NA	NA	NA	NA	NA	NA	NA	NA	16.8466	NA	NA	NA	NA	15.8035	NA	NA	NA	17.3968	16.8464	NA	NA	NA	NA	NA	NA	NA	NA	NA	NA	NA	NA	NA	NA	NA	NA	NA	NA	NA	NA	NA	NA	NA	NA	NA	NA	NA	NA	NA	NA
Q8IY33	MICALL2	S658	M2	Q8IY33_MICALL2_S658_M2	18.1872	19.414	NA	17.4884	16.6836	NA	17.8104	17.0748	NA	15.598	NA	NA	NA	NA	NA	NA	NA	NA	NA	17.8767	NA	17.4157	NA	NA	16.0105	NA	NA	NA	NA	NA	15.3175	NA	16.4083	17.4562	15.13	14.8792	NA	17.2721	17.7684	NA	17.3736	NA	15.7741	NA	16.5286	NA	NA	NA	NA	NA	NA	NA	NA	NA	NA	NA	NA	16.2658	NA	NA	NA	NA	NA	NA	16.4307	NA	NA	NA	NA	NA	NA	NA	17.0309	16.5877	17.078	NA	NA	17.9077	16.0868	18.5401	18.6774	18.6607	17.5895	17.0692	16.4632	NA	17.9866	16.7207	NA	16.9019	NA	NA	17.5388	17.4094	NA	NA	16.9281	16.231	NA	NA	16.0628	16.7929	NA	16.4882	NA	NA	NA	16.9626	NA	NA	16.9892	NA	NA	NA
Q8IY33	MICALL2	S658	M3	Q8IY33_MICALL2_S658_M3	NA	16.3372	NA	NA	NA	NA	NA	NA	NA	NA	NA	NA	NA	NA	NA	NA	NA	NA	NA	NA	NA	NA	NA	NA	NA	NA	NA	NA	NA	NA	NA	15.589	NA	NA	NA	NA	NA	14.5237	NA	NA	NA	NA	NA	NA	NA	NA	NA	NA	NA	NA	NA	NA	NA	NA	NA	NA	NA	13.039	NA	NA	NA	15.0653	NA	NA	NA	NA	NA	NA	NA	NA	NA	NA	NA	NA	NA	NA	NA	NA	15.0224	15.9136	16.4355	16.1247	NA	NA	NA	NA	NA	NA	NA	NA	NA	NA	NA	NA	NA	NA	NA	NA	NA	NA	NA	15.6276	NA	NA	NA	NA	NA	NA	NA	NA	NA	NA	NA	NA
Q8IY33	MICALL2	S660	M2	Q8IY33_MICALL2_S660_M2	17.7996	19.0265	NA	17.1008	16.296	NA	17.4229	16.6873	NA	15.2105	NA	NA	NA	NA	NA	NA	NA	NA	NA	17.4891	NA	17.0282	NA	NA	16.0097	NA	NA	NA	NA	NA	14.9299	NA	16.0207	17.0687	14.7424	14.4917	NA	16.8846	17.3809	NA	16.986	NA	15.3866	NA	16.1096	NA	NA	NA	NA	NA	NA	NA	NA	NA	NA	NA	NA	15.8782	NA	NA	NA	NA	NA	NA	16.0432	NA	NA	NA	NA	NA	NA	NA	16.6434	15.4981	16.6905	NA	NA	17.5202	15.7899	18.1525	18.2899	18.2731	NA	16.7138	16.0757	NA	17.599	16.3331	NA	16.5144	NA	NA	17.1512	17.0219	NA	NA	16.5405	15.8434	NA	NA	15.6752	16.4054	NA	16.1006	NA	NA	NA	16.5751	NA	NA	16.6016	NA	NA	NA
Q8IY33	MICALL2	S660	M3	Q8IY33_MICALL2_S660_M3	NA	16.3372	NA	NA	NA	NA	NA	NA	NA	NA	NA	NA	NA	NA	NA	NA	NA	NA	NA	NA	NA	NA	NA	NA	NA	NA	NA	NA	NA	NA	NA	15.589	NA	NA	NA	NA	NA	14.5237	NA	NA	NA	NA	NA	NA	NA	NA	NA	NA	NA	NA	NA	NA	NA	NA	NA	NA	NA	13.039	NA	NA	NA	15.0653	NA	NA	NA	NA	NA	NA	NA	NA	NA	NA	NA	NA	NA	NA	NA	NA	15.0224	15.9136	16.4355	16.1247	NA	NA	NA	NA	NA	NA	NA	NA	NA	NA	NA	NA	NA	NA	NA	NA	NA	NA	NA	15.6276	NA	NA	NA	NA	NA	NA	NA	NA	NA	NA	NA	NA
Q5TGZ0	MICOS10	S2	M1	Q5TGZ0_MICOS10_S2_M1	NA	NA	NA	NA	NA	NA	13.7577	13.5579	12.5831	14.0053	13.988	13.6484	13.4165	NA	13.0738	NA	NA	NA	NA	NA	NA	NA	NA	NA	14.0682	14.1814	13.5338	13.8003	NA	13.7915	NA	NA	NA	NA	NA	13.7496	NA	NA	12.4357	NA	NA	NA	13.799	13.7961	NA	14.2084	14.0566	14.2627	13.3465	NA	14.1148	13.3342	14.0602	13.892	NA	NA	NA	NA	NA	NA	13.2613	NA	14.0111	13.224	NA	NA	14.6361	14.342	14.7267	14.3927	14.7589	14.6374	NA	NA	NA	NA	NA	NA	13.4829	12.932	NA	NA	14.1803	12.2995	NA	13.8419	14.2003	14.0747	13.8258	13.8999	13.2548	NA	14.118	13.3251	13.8878	13.7551	NA	NA	13.455	12.7076	NA	13.1595	14.1909	14.095	14.6492	NA	14.0941	14.114	NA	14.0611	13.9612	13.9523	14.0062	14.0091
Q5TGZ0	MICOS10	S4	M1	Q5TGZ0_MICOS10_S4_M1	16.1967	15.1513	16.3601	15.5486	16.1345	16.2512	16.2729	16.5084	16.1589	16.5616	16.5865	16.4523	16.0433	16.4552	15.9863	16.4837	16.3551	16.8373	16.3635	16.375	16.312	16.3765	16.4574	16.4548	16.4964	16.619	16.3361	16.6798	15.9845	16.6631	16.53	16.1065	16.3784	16.1341	16.5862	16.5636	16.9809	16.6981	16.4387	16.9224	16.8692	16.1693	16.6638	16.5523	16.5492	16.7882	16.338	16.6784	16.5499	16.7576	16.6521	16.6609	16.8672	16.7601	16.1274	15.6694	15.7687	15.9761	16.0555	16.0038	16.1881	16.6443	16.4533	16.0748	16.5504	16.3655	17.1604	16.9561	16.8834	16.9399	17.0654	17.0504	16.4981	16.5416	16.6136	16.6022	16.2877	16.3828	15.7723	15.4546	14.3122	15.4652	16.2145	15.1377	16.2665	16.4564	16.3802	16.4182	16.5752	16.6297	16.0641	16.5269	16.705	16.2053	16.6854	16.4388	15.5203	16.0685	16.1908	16.1602	16.3905	16.2297	16.9589	16.433	16.9136	16.6897	16.3777	16.7162	16.7432	16.4467	16.323	16.3696	16.3175	16.4005
Q9UJV3	MID2	S110	M2	Q9UJV3_MID2_S110_M2	NA	NA	NA	NA	NA	NA	NA	NA	NA	NA	NA	NA	NA	NA	NA	NA	NA	NA	NA	NA	NA	NA	NA	NA	NA	NA	NA	NA	NA	NA	NA	NA	NA	NA	NA	NA	NA	16.2742	NA	NA	NA	16.0742	NA	NA	NA	NA	NA	NA	NA	NA	NA	NA	NA	NA	NA	NA	NA	NA	NA	NA	NA	NA	NA	NA	NA	NA	NA	NA	NA	NA	NA	NA	NA	NA	NA	NA	NA	NA	NA	NA	NA	NA	NA	NA	NA	NA	17.0809	NA	NA	NA	NA	NA	NA	NA	NA	NA	NA	NA	NA	NA	NA	NA	NA	NA	NA	NA	NA	NA	NA	NA	NA	NA	NA	NA
Q9UJV3	MID2	S112	M2	Q9UJV3_MID2_S112_M2	NA	NA	NA	NA	NA	NA	NA	17.8796	NA	NA	NA	NA	NA	15.6315	16.4919	16.4997	NA	16.3232	NA	NA	NA	NA	15.6624	15.7822	NA	NA	16.2255	NA	NA	16.6009	NA	NA	14.0419	NA	14.6413	NA	15.1409	NA	NA	16.7455	15.9439	NA	NA	16.8197	NA	16.417	NA	NA	NA	16.181	NA	NA	16.8599	16.8726	NA	NA	NA	16.8704	17.0316	NA	NA	NA	NA	13.4136	14.2927	NA	NA	NA	NA	NA	NA	18.4341	NA	NA	17.0169	NA	NA	16.8512	NA	NA	NA	NA	16.756	NA	NA	17.2294	NA	NA	NA	16.7022	16.6373	NA	NA	NA	NA	NA	NA	NA	NA	16.9144	15.6131	16.0611	NA	NA	17.0609	NA	NA	NA	NA	NA	16.5311	NA	NA	NA
Q9UJV3	MID2	S116	M1	Q9UJV3_MID2_S116_M1	16.7472	17.3934	16.7261	17.2203	17.215	17.2137	15.3983	15.3125	16.3701	15.4419	16.6279	16.6638	16.6948	16.5569	16.5597	16.8986	16.176	16.6736	14.8767	16.218	16.5094	16.5234	16.4781	16.6799	17.3043	16.9995	17.363	16.9872	15.8381	17.63	17.1113	16.5596	17.3521	17.6388	17.1961	17.3717	17.0201	17.0487	16.8295	16.8869	17.1393	17.2097	16.7419	16.6994	16.898	17.2637	17.2844	17.0142	17.3456	17.2926	17.573	17.5382	17.5151	17.8309	16.5355	16.9145	17.1468	15.103	17.081	17.2843	16.7599	16.2262	16.6564	16.4834	16.8525	NA	17.3308	17.4856	17.411	17.6219	17.7688	17.6911	16.4988	16.5626	16.9563	16.709	17.0504	16.9934	17.9109	17.8779	17.6056	17.106	17.4149	17.5503	16.4613	16.3233	16.6935	16.5922	17.3146	16.9578	16.8666	17.1757	17.3517	NA	17.3546	17.1449	15.3783	16.8081	17.6473	17.1405	17.1113	17.3298	17.0276	17.3118	17.527	16.5391	16.9081	17.6718	16.713	16.6273	16.3264	16.9672	17.0145	17.0422
Q9UJV3	MID2	S116	M2	Q9UJV3_MID2_S116_M2	NA	NA	NA	NA	NA	15.2889	16.393	NA	NA	NA	NA	NA	NA	NA	NA	NA	NA	NA	NA	NA	NA	NA	NA	NA	NA	NA	NA	NA	NA	NA	NA	16.4392	NA	NA	NA	16.3464	NA	NA	NA	NA	NA	NA	15.7518	NA	NA	NA	15.7186	NA	16.3122	NA	NA	15.2304	NA	NA	NA	NA	NA	NA	NA	NA	15.5251	NA	NA	NA	NA	NA	NA	NA	NA	16.2059	16.9764	NA	NA	NA	NA	NA	NA	NA	16.941	14.9056	14.2849	16.5674	NA	17.0876	NA	NA	NA	15.5517	NA	NA	NA	NA	16.2204	NA	14.7306	NA	15.1608	15.2908	16.4826	NA	NA	NA	16.9839	15.4609	NA	NA	NA	NA	NA	NA	NA	NA	NA	NA
Q9UJV3	MID2	S118	M1	Q9UJV3_MID2_S118_M1	NA	NA	NA	NA	NA	NA	14.3454	14.6796	NA	14.2459	NA	NA	NA	NA	15.107	NA	15.0099	NA	16.1353	NA	NA	NA	NA	NA	NA	NA	NA	NA	16.7347	NA	NA	15.725	NA	NA	NA	NA	NA	NA	NA	NA	NA	NA	NA	NA	NA	NA	NA	NA	NA	NA	NA	NA	NA	NA	15.682	NA	NA	16.5022	NA	NA	NA	NA	NA	NA	NA	16.8719	NA	NA	NA	NA	NA	NA	NA	NA	NA	NA	NA	NA	NA	NA	16.6951	16.1494	NA	16.6408	NA	NA	NA	NA	NA	NA	NA	NA	NA	16.8883	NA	NA	16.6339	NA	NA	NA	NA	NA	NA	NA	NA	NA	NA	NA	NA	NA	NA	NA	NA	NA
Q9UJV3	MID2	S118	M2	Q9UJV3_MID2_S118_M2	NA	NA	NA	NA	NA	NA	NA	NA	NA	17.383	NA	NA	NA	NA	NA	NA	NA	NA	NA	NA	NA	NA	NA	NA	NA	16.3519	NA	NA	NA	NA	17.2871	NA	NA	16.5256	NA	NA	NA	NA	NA	NA	NA	NA	NA	NA	16.7729	NA	NA	NA	NA	NA	NA	NA	NA	NA	NA	NA	NA	NA	NA	NA	NA	13.4636	14.1654	NA	NA	NA	15.5343	NA	NA	NA	NA	NA	NA	NA	NA	16.8874	NA	NA	NA	NA	NA	NA	NA	NA	NA	NA	NA	NA	NA	NA	NA	NA	NA	NA	NA	NA	NA	NA	NA	NA	NA	NA	NA	NA	NA	14.0366	15.3647	NA	NA	NA	NA	NA	NA	NA
Q9UJV3	MID2	S120	M2	Q9UJV3_MID2_S120_M2	NA	NA	NA	NA	NA	NA	NA	NA	NA	17.383	NA	NA	NA	NA	NA	NA	NA	NA	NA	NA	NA	NA	NA	NA	NA	16.3519	NA	NA	NA	NA	17.2871	NA	NA	16.5256	NA	NA	NA	NA	NA	NA	NA	NA	NA	NA	16.7729	NA	NA	NA	NA	NA	NA	NA	NA	NA	NA	NA	NA	NA	NA	NA	NA	13.4636	14.1654	NA	NA	NA	15.5343	NA	NA	NA	NA	NA	NA	NA	NA	16.8874	NA	NA	NA	NA	NA	NA	NA	NA	NA	NA	NA	NA	NA	NA	NA	NA	NA	NA	NA	NA	NA	NA	NA	NA	NA	NA	NA	NA	NA	14.0366	15.3647	NA	NA	NA	NA	NA	NA	NA
Q6PJG2	MIDEAS	S461	M1	Q6PJG2_MIDEAS_S461_M1	16.0325	16.0287	15.6914	15.4244	15.8498	15.1193	14.3718	14.8945	15.5752	14.4201	14.1733	14.3469	14.7154	14.6819	14.7643	14.5846	15.0817	14.4932	15.0362	14.0396	15.5667	14.8957	15.4016	14.7283	13.5083	NA	NA	NA	NA	NA	NA	NA	14.823	14.4644	14.345	14.0306	14.5517	13.9486	14.5462	13.4317	14.4742	14.1677	13.2793	13.0229	12.882	13.0746	NA	13.0017	NA	NA	NA	NA	13.3125	NA	12.1474	NA	NA	12.6357	NA	NA	15.2651	15.0323	14.8623	14.6884	15.7811	14.9834	13.2164	NA	11.7195	13.9069	10.9206	13.6243	15.8332	14.9623	15.813	14.9379	15.465	14.4988	NA	13.6456	13.412	14.4514	13.6303	13.0985	15.2603	13.6551	14.6782	13.9409	14.5579	13.7695	15.1939	14.1331	13.5991	14.464	15.2099	14.4283	13.5608	13.4983	13.4309	13.5628	13.9183	13.5753	NA	15.1159	14.3768	14.8711	15.2708	13.7784	14.6002	14.1704	14.8365	14.1197	14.65	14.4245
Q7L4E1	MIGA2	S276	M1	Q7L4E1_MIGA2_S276_M1	17.615	17.9627	17.4559	17.5295	17.398	17.3399	15.1959	17.4507	17.5434	17.4017	17.2976	17.4882	16.9873	16.1705	17.082	15.4874	16.8805	17.0636	15.5523	NA	15.7515	NA	NA	15.9295	NA	16.2694	NA	17.1518	NA	16.9629	17.1607	17.1518	17.5087	17.3257	17.3662	17.2009	NA	17.4683	NA	16.5943	NA	NA	NA	15.6481	15.7091	16.7098	NA	16.673	16.3891	16.7494	17.1059	NA	16.6711	16.0925	16.2726	NA	17.3692	17.5699	NA	17.4404	NA	17.6479	17.4465	NA	NA	16.3989	17.392	17.5521	16.886	NA	16.7471	17.7316	15.9612	15.7271	NA	16.5478	NA	17.279	17.7725	17.7202	17.8972	17.495	NA	17.6243	16.1489	NA	NA	15.4918	NA	NA	17.4506	NA	16.4136	NA	17.7758	17.6187	NA	16.5718	NA	NA	15.8244	NA	NA	NA	16.2693	15.9034	17.1452	17.0569	15.629	NA	NA	16.2939	15.8334	NA
Q7L4E1	MIGA2	T273	M1	Q7L4E1_MIGA2_T273_M1	NA	NA	NA	NA	NA	NA	NA	NA	NA	NA	NA	NA	NA	NA	NA	NA	NA	NA	NA	NA	NA	NA	NA	NA	16.4109	16.2241	17.2258	NA	17.3408	NA	NA	NA	NA	NA	NA	NA	NA	NA	NA	NA	NA	NA	15.836	NA	NA	NA	16.5787	NA	NA	NA	NA	16.9053	NA	NA	14.313	16.5564	NA	NA	17.4192	NA	17.4718	NA	NA	17.1547	17.1838	NA	NA	NA	16.8993	17.5297	NA	NA	NA	NA	NA	NA	15.9718	NA	NA	NA	NA	NA	17.2742	NA	16.1489	NA	NA	15.1808	15.5558	NA	NA	17.3635	16.4178	17.4189	NA	NA	NA	NA	16.9194	16.7284	NA	16.9255	16.1737	17.1924	NA	15.9644	NA	NA	15.8355	NA	NA	NA	15.7828	NA
Q8N5J2	MINDY1	S441	M1	Q8N5J2_MINDY1_S441_M1	17.7939	18.2183	17.5739	18.3646	18.1954	18.5027	18.2201	17.2987	18.5052	17.5657	18.2447	18.3273	17.2941	16.5162	17.1608	17.0395	17.3229	17.2772	16.5941	16.3962	17.5902	17.439	17.4677	17.6537	17.0615	17.0866	17.6365	17.3022	17.7611	17.7222	18.111	17.3997	17.9182	18.3161	18.2654	18.0931	16.7938	16.8665	16.8968	16.9171	17.1577	17.3101	17.2783	16.7955	18.1375	17.8127	17.9818	18.1794	16.6216	16.4123	17.5323	17.3199	17.7726	17.8154	16.8813	17.5581	17.7618	17.8288	17.9283	17.8948	17.6778	17.9163	18.1091	17.9655	18.1519	18.6934	17.1233	17.3942	18.1389	17.6811	18.2161	18.23	18.0339	17.6144	17.6703	17.3296	18.0897	17.8397	17.8329	17.8262	17.9212	17.7345	18.6012	17.9981	18.2752	16.9761	17.6566	17.3736	17.831	17.634	18.1429	16.9857	17.5018	18.0909	18.5244	18.1157	17.602	16.5688	17.3829	18.0321	18.0087	18.1886	16.9441	17.777	17.3754	17.4811	18.0835	18.1716	17.7663	16.4531	17.7593	17.5647	17.7557	17.7025
Q8N4C8	MINK1	S601	M1	Q8N4C8_MINK1_S601_M1	15.8392	17.203	15.3555	16.7746	15.498	15.4004	15.5886	15.6179	15.6815	15.38	15.5408	15.5375	NA	15.3156	NA	15.1026	15.0624	15.2835	14.8701	14.779	14.4827	15.181	14.0611	14.527	16.0635	16.0919	16.1104	15.9364	15.861	15.8976	15.8853	15.957	15.7189	16.0934	15.7427	15.6757	15.8802	16.4461	15.7762	15.4439	15.5744	NA	15.7595	15.6135	15.8558	15.5566	15.829	15.2906	15.8426	15.5947	15.4973	NA	15.5536	15.5933	15.6534	15.3818	15.3166	15.6078	14.9266	15.0562	15.6552	16.1242	15.5665	15.5508	15.491	15.7288	16.1	15.8974	16.1579	15.7291	15.7549	15.8254	NA	14.9862	NA	14.8463	14.6424	15.1084	16.7614	16.848	17.6886	17.0261	16.2103	17.4115	16.4478	15.3173	15.5342	15.2377	15.3969	15.5046	15.6559	15.9312	15.7726	15.2903	15.6603	15.48	16.6252	15.54	15.7601	15.7064	15.5276	15.7976	15.3832	16.4017	15.5379	15.4922	15.4502	15.6918	15.4785	15.1115	14.9508	NA	15.1983	15.3218
Q8N4C8	MINK1	S699	M1	Q8N4C8_MINK1_S699_M1	NA	NA	NA	NA	NA	NA	NA	NA	NA	NA	NA	NA	NA	NA	NA	NA	NA	NA	NA	NA	NA	NA	NA	NA	NA	NA	NA	NA	NA	NA	NA	NA	NA	NA	NA	NA	NA	NA	NA	NA	NA	NA	NA	NA	NA	NA	NA	NA	NA	NA	NA	NA	NA	NA	NA	NA	NA	NA	NA	NA	NA	NA	NA	14.6489	NA	NA	NA	NA	NA	NA	NA	NA	NA	NA	NA	NA	NA	NA	NA	NA	NA	NA	NA	NA	NA	NA	14.4783	NA	NA	NA	NA	NA	NA	NA	NA	NA	NA	12.9644	NA	NA	NA	NA	NA	NA	NA	NA	NA	NA	NA	NA	NA	NA	NA	NA
Q8N4C8	MINK1	S701	M1	Q8N4C8_MINK1_S701_M1	15.3273	15.7458	NA	NA	14.5662	NA	15.8064	NA	NA	NA	NA	NA	NA	14.3293	NA	NA	NA	NA	NA	NA	14.2651	NA	NA	NA	NA	NA	NA	NA	NA	NA	NA	NA	16.223	NA	NA	NA	NA	NA	NA	NA	NA	NA	NA	NA	NA	NA	NA	NA	NA	NA	NA	NA	NA	NA	NA	NA	NA	NA	NA	NA	NA	NA	NA	NA	NA	NA	NA	NA	16.1423	13.4108	NA	NA	NA	NA	NA	NA	NA	NA	NA	NA	15.5057	15.7233	NA	NA	13.9167	16.0066	14.8814	NA	NA	NA	NA	NA	15.1427	NA	NA	NA	NA	NA	NA	NA	NA	NA	NA	16.5538	NA	NA	14.0709	NA	NA	NA	NA	NA	NA	14.3845
Q8N4C8	MINK1	S763	M1	Q8N4C8_MINK1_S763_M1	19.4269	19.9118	18.8257	19.2809	18.6969	18.7115	18.989	18.9319	19.2317	18.7292	18.9663	18.9247	19.2548	19.331	19.188	19.0923	19.0288	19.2063	18.2466	18.0433	18.477	18.6507	18.2704	18.3455	18.9447	18.3818	18.7459	18.5218	17.2765	18.5711	18.72	18.3825	19.0175	18.6817	18.6478	20.17	19.1266	19.5499	19.442	19.2268	19.299	19.3173	18.1785	18.2983	18.4842	17.2915	18.6348	15.9429	19.1736	16.8557	19.1462	18.853	18.8981	18.729	17.7493	18.7519	18.7244	17.6309	14.6797	18.1902	18.6725	19.0437	18.8771	18.9608	18.8811	18.9709	19.3367	19.2522	19.2298	19.2705	19.419	19.1194	17.8549	15.5966	21.2762	18.1957	NA	16.7763	19.7973	19.8599	19.9783	19.8959	19.0524	19.5376	19.3845	19.1944	19.1683	19.2375	19.0574	19.2891	18.9335	18.8824	18.6851	18.8649	18.7304	18.8483	19.3948	18.6977	18.8021	18.8309	18.7089	18.9682	18.7593	19.6469	18.8765	18.7259	18.825	19.0913	19.0453	18.5397	19.4555	18.5218	18.4214	18.0991
Q8N4C8	MINK1	Y706	M1	Q8N4C8_MINK1_Y706_M1	15.9163	NA	16.6506	16.0459	14.0052	15.8636	14.721	14.8446	15.8674	14.9183	15.3821	15.1067	NA	NA	NA	NA	NA	NA	NA	NA	NA	12.1748	NA	NA	15.5178	14.8517	NA	15.5109	NA	NA	15.8839	NA	NA	15.8843	15.4467	15.5395	NA	NA	NA	NA	NA	14.4661	15.4103	NA	14.6204	14.8517	NA	NA	NA	14.6361	NA	14.0576	NA	14.7194	16.8618	NA	14.1861	15.1682	NA	14.7695	14.015	NA	NA	NA	NA	14.1434	13.5458	NA	NA	14.2857	15.8624	15.492	15.5778	NA	15.269	15.5316	14.281	15.4044	15.3879	15.6764	NA	NA	15.5663	15.3587	16.3442	NA	NA	14.6909	14.4248	14.1109	15.9064	15.2373	14.4576	15.5501	NA	13.7796	15.9979	NA	NA	14.5432	16.1451	15.2677	15.8878	NA	NA	15.9072	14.6806	15.6593	NA	NA	NA	14.9677	17.35	NA
O75030	MITF	S405	M1	O75030_MITF_S405_M1	15.8038	16.1294	NA	NA	15.7244	NA	17.0603	NA	NA	NA	NA	NA	NA	NA	NA	NA	NA	NA	NA	NA	NA	NA	NA	NA	14.6868	NA	NA	NA	NA	16.8253	NA	NA	16.7569	NA	NA	NA	NA	16.6737	NA	NA	NA	NA	NA	17.4784	NA	NA	NA	NA	NA	NA	NA	NA	NA	NA	17.1189	17.5285	NA	NA	NA	NA	NA	NA	NA	NA	NA	NA	NA	NA	16.9379	NA	NA	16.9765	18.2001	NA	NA	NA	17.8729	NA	NA	NA	NA	16.7183	16.6631	NA	NA	NA	NA	NA	NA	NA	NA	15.8014	17.4146	NA	17.3548	NA	16.6124	NA	NA	NA	NA	15.5522	NA	16.3916	NA	NA	NA	NA	NA	15.9498	NA	NA	NA	NA
O75030	MITF	S409	M1	O75030_MITF_S409_M1	NA	NA	NA	NA	NA	NA	NA	NA	15.3393	17.3944	NA	NA	NA	16.0749	NA	NA	16.6391	NA	NA	NA	NA	NA	17.3172	NA	NA	NA	17.859	NA	16.8449	NA	NA	NA	NA	16.7841	NA	NA	16.6858	NA	16.0575	NA	NA	15.983	17.6581	NA	NA	17.7198	NA	NA	NA	NA	NA	NA	NA	NA	NA	NA	17.4768	NA	17.4634	17.3598	17.3786	16.9526	NA	NA	NA	NA	NA	NA	NA	NA	NA	NA	NA	NA	18.0486	17.7652	NA	NA	18.0316	NA	NA	NA	NA	NA	NA	16.2297	16.788	NA	16.4869	NA	NA	NA	NA	NA	NA	NA	NA	NA	15.6341	17.2562	NA	NA	17.7014	NA	NA	NA	18.0838	16.4559	16.1424	NA	17.0552	16.9627	NA	16.9079
O75030	MITF	S414	M1	O75030_MITF_S414_M1	NA	NA	NA	NA	NA	NA	NA	NA	NA	NA	NA	NA	16.2435	NA	16.7556	16.9246	NA	16.5839	NA	NA	17.4432	17.2978	NA	17.0416	NA	NA	NA	17.0803	NA	NA	NA	NA	NA	NA	NA	NA	NA	NA	NA	17.1031	16.3563	NA	NA	NA	17.9292	NA	17.8058	NA	NA	NA	NA	NA	16.7656	16.8163	NA	NA	NA	17.8283	NA	NA	NA	NA	17.6136	17.2942	17.5581	17.5561	NA	NA	NA	NA	NA	NA	NA	NA	NA	NA	NA	NA	NA	NA	NA	NA	NA	NA	16.2203	NA	NA	16.8325	NA	NA	NA	NA	NA	NA	NA	NA	NA	NA	NA	NA	NA	NA	NA	NA	NA	NA	NA	NA	NA	NA	NA	NA	16.4994	NA
O75030	MITF	S501	M1	O75030_MITF_S501_M1	NA	16.3593	16.2564	NA	17.1994	NA	16.0983	NA	NA	18.0326	16.5002	18.8054	NA	16.6846	NA	17.2741	NA	16.801	NA	NA	NA	NA	NA	17.0438	NA	18.1594	15.4607	NA	18.4075	17.0728	NA	18.1665	17.4091	NA	NA	17.3531	18.1581	NA	NA	17.3626	16.7243	NA	17.2994	NA	NA	17.4621	17.0705	NA	18.4368	17.4644	NA	NA	18.2329	NA	16.7143	NA	NA	17.7202	NA	16.9163	NA	NA	NA	NA	NA	NA	18.0482	18.1922	18.0812	17.9575	17.0967	17.1992	NA	NA	17.1179	17.3046	16.442	NA	16.7062	17.6137	17.9209	17.5347	17.1199	NA	NA	NA	NA	16.8934	16.4115	18.9385	NA	18.415	NA	18.5387	17.3527	NA	17.6167	17.9654	18.4073	18.329	17.8478	18.0654	NA	NA	NA	NA	17.1362	NA	16.9567	NA	NA	NA	17.7238	18.56
O75030	MITF	S502	M1	O75030_MITF_S502_M1	16.8834	16.4405	NA	17.1581	NA	NA	NA	NA	17.3329	NA	NA	16.8745	16.7423	NA	NA	16.3333	NA	NA	NA	NA	NA	NA	NA	NA	18.3715	NA	NA	16.525	NA	NA	NA	NA	NA	NA	NA	NA	NA	NA	NA	NA	NA	NA	NA	NA	18.0388	NA	17.0248	NA	16.7115	17.0046	NA	NA	16.7997	NA	NA	17.2278	NA	NA	NA	NA	NA	16.4454	NA	NA	NA	NA	NA	NA	NA	NA	17.5094	NA	NA	NA	NA	NA	NA	NA	NA	NA	17.2529	18.025	NA	NA	NA	NA	NA	NA	NA	NA	NA	18.0908	NA	NA	NA	16.9496	NA	NA	NA	NA	NA	18.6491	17.1187	16.1441	16.8119	18.2703	16.5766	NA	NA	NA	NA	NA	NA	NA
O75030	MITF	S504	M1	O75030_MITF_S504_M1	16.3259	17.4385	18.7502	17.8192	18.7289	17.4867	NA	NA	17.8824	NA	16.7421	NA	NA	NA	NA	NA	17.0085	NA	NA	19.0549	NA	19.0957	NA	NA	NA	NA	NA	NA	NA	16.6174	18.1972	NA	18.8826	18.4537	19.1504	18.2927	NA	17.6168	NA	NA	17.5928	NA	17.9063	18.851	17.8173	17.2109	18.5967	18.5075	NA	17.0933	18.4566	17.804	NA	17.9505	18.246	17.5842	17.0671	16.8021	18.3878	NA	18.4071	17.9164	17.7252	17.0313	18.3863	18.0431	NA	NA	NA	16.8474	17.1607	NA	16.6938	NA	16.9352	17.4333	18.1557	17.1747	NA	NA	17.3053	NA	18.4451	18.567	NA	NA	NA	NA	16.113	NA	18.1258	NA	18.7253	NA	18.0235	18.6361	NA	NA	NA	NA	NA	NA	18.708	17.9091	18.3867	18.5512	18.1811	18.1849	NA	NA	18.0883	16.1489	16.9394	18.4576
O75030	MITF	S508	M1	O75030_MITF_S508_M1	16.1712	NA	NA	NA	NA	17.9255	18.2417	17.2201	NA	NA	15.3437	NA	16.0754	15.624	16.9686	NA	16.0849	17.0191	NA	NA	17.574	NA	NA	17.3577	NA	NA	NA	NA	NA	NA	NA	15.2364	NA	NA	NA	NA	NA	NA	NA	NA	NA	NA	NA	NA	NA	NA	NA	NA	NA	NA	NA	NA	NA	NA	NA	16.4972	16.4774	NA	NA	16.5051	NA	NA	16.3	15.9716	NA	13.9718	NA	NA	NA	NA	15.2894	15.7917	NA	17.6823	16.6294	16.4131	NA	16.6595	17.1324	16.9125	NA	NA	NA	NA	15.017	17.1746	16.6456	NA	NA	NA	NA	16.948	NA	NA	16.7772	NA	NA	NA	NA	NA	16.5926	16.858	NA	NA	NA	NA	NA	NA	NA	NA	NA	17.1878	NA	NA
Q9BUB5	MKNK1	S39	M1	Q9BUB5_MKNK1_S39_M1	NA	15.7744	14.3127	15.6734	NA	14.1556	NA	NA	14.8512	14.4635	15.4103	NA	NA	NA	NA	NA	NA	NA	NA	NA	NA	NA	NA	NA	NA	NA	NA	NA	NA	NA	NA	NA	NA	NA	NA	NA	NA	NA	NA	NA	NA	NA	NA	NA	NA	NA	NA	NA	NA	NA	NA	NA	NA	NA	NA	NA	NA	NA	NA	NA	NA	14.9065	14.8138	14.4975	13.7693	NA	NA	NA	14.7537	NA	NA	NA	NA	NA	NA	NA	NA	NA	15.0191	NA	15.9148	15.1881	NA	15.9572	15.7037	NA	NA	NA	NA	NA	NA	17.7648	NA	NA	17.3919	NA	NA	17.6711	NA	NA	13.6523	13.9354	11.8579	NA	NA	NA	NA	NA	NA	NA	NA	NA	NA	NA
Q9BUB5	MKNK1	T37	M1	Q9BUB5_MKNK1_T37_M1	13.6913	NA	NA	NA	14.2435	NA	14.7538	14.3063	NA	NA	NA	13.9658	13.7483	NA	NA	14.9204	14.6728	NA	NA	NA	NA	NA	NA	NA	NA	14.596	13.8372	NA	13.3717	13.7435	NA	NA	13.9482	14.0925	14.181	13.7499	14.9254	14.8488	NA	NA	14.889	NA	18.0429	NA	13.6019	17.8564	13.874	13.0226	15.6629	NA	13.4954	NA	13.7638	13.2496	NA	12.9929	NA	13.6332	13.5703	NA	13.928	NA	NA	NA	NA	14.3581	14.2979	14.0416	NA	15.7932	13.6489	13.958	13.0844	NA	14.1594	13.0504	NA	13.5264	NA	14.8898	NA	NA	14.3304	NA	NA	NA	NA	NA	NA	NA	14.1404	NA	14.0185	14.2649	NA	14.3201	14.7547	NA	NA	14.0783	NA	NA	NA	14.2544	13.4643	13.9651	13.9672	13.8487	NA	NA	NA	NA	NA	NA
Q9HBH9	MKNK2	S437	M1	Q9HBH9_MKNK2_S437_M1	NA	17.5132	18.7589	17.583	18.4675	17.5372	18.1872	17.5617	18.8221	19.3253	18.1645	18.2687	18.8775	18.7896	19.3636	19.2094	18.4644	19.334	16.4026	15.1099	18.5393	18.5356	18.7588	18.2256	18.2122	NA	NA	18.0347	17.786	17.4516	17.8548	NA	18.6939	17.8934	18.2217	17.7145	18.0247	17.8934	19.029	18.6958	19.1096	18.7093	17.633	16.6787	18.1606	18.3412	17.0335	17.072	NA	17.1232	17.6983	17.7139	17.4309	18.0365	NA	NA	17.9485	NA	18.9913	17.8439	17.2038	17.3508	19.0115	18.643	18.85	18.7469	18.019	18.2033	18.8608	18.9552	18.4914	17.1168	NA	16.3188	17.4149	17.0503	17.8449	17.1481	17.6765	17.9287	18.035	NA	17.7242	17.7128	18.9756	18.2391	18.6035	19.4205	18.4326	18.5314	18.1449	NA	17.9827	18.8592	19.2327	18.1672	18.1089	17.8671	19.2347	18.9778	19.2556	19.0819	16.9445	17.178	18.2344	NA	17.4522	NA	17.6036	17.673	18.5027	18.747	17.9727	18.8251
Q9HBH9	MKNK2	S440	M1	Q9HBH9_MKNK2_S440_M1	17.5484	15.8736	NA	15.8327	NA	16.2154	15.2462	17.6162	NA	NA	17.1777	17.1499	NA	NA	NA	NA	17.1259	NA	NA	16.7826	NA	NA	NA	NA	NA	17.9233	18.2755	NA	15.8816	17.7866	17.2222	18.0175	NA	NA	17.8269	15.9199	15.7159	16.6247	NA	NA	NA	NA	17.0565	16.7955	16.2427	NA	16.6702	17.3052	17.5626	15.89	16.9705	NA	NA	NA	18.2073	18.5647	15.6843	18.7683	NA	16.6485	NA	NA	NA	NA	NA	NA	18.2915	16.9924	NA	NA	18.0748	15.5995	18.2325	16.0573	NA	17.167	NA	NA	NA	15.5994	NA	17.7791	16.5886	NA	NA	16.1833	18.0357	NA	NA	16.7215	17.3091	18.3087	16.4882	NA	NA	17.4089	17.3866	18.0772	NA	NA	NA	NA	15.5469	16.3157	NA	18.1201	16.9995	18.0527	16.6273	16.8464	NA	NA	NA	NA
Q9HBH9	MKNK2	S452	M1	Q9HBH9_MKNK2_S452_M1	17.8291	NA	NA	15.6287	NA	17.9389	NA	NA	17.9923	NA	NA	17.7834	NA	NA	NA	NA	NA	NA	17.0623	16.6608	NA	16.0832	17.6005	NA	NA	NA	NA	NA	NA	NA	NA	NA	NA	NA	NA	16.6731	NA	NA	NA	NA	NA	NA	NA	NA	17.6994	17.2476	NA	17.6091	16.0572	NA	NA	16.7903	16.6366	NA	NA	NA	NA	NA	NA	NA	NA	NA	NA	NA	NA	NA	16.2208	NA	17.0711	NA	NA	NA	NA	17.0989	16.9389	NA	16.8608	NA	NA	15.1433	14.2894	16.4554	17.2813	NA	NA	NA	NA	NA	NA	NA	NA	NA	18.295	NA	18.2236	NA	15.5035	NA	17.289	16.7517	17.1314	17.6203	17.1457	NA	15.416	17.1376	16.7434	17.1149	17.9719	NA	NA	NA	NA	NA
Q9HBH9	MKNK2	S454	M1	Q9HBH9_MKNK2_S454_M1	NA	16.6199	18.0029	16.4888	18.0961	NA	NA	18.1111	NA	17.7989	17.808	NA	NA	17.8185	NA	16.2597	18.1434	NA	NA	NA	NA	15.2879	NA	NA	17.3701	17.7045	NA	17.8749	17.4155	17.6699	NA	16.1215	17.9334	17.5718	NA	17.5706	18.235	17.9479	17.8536	17.9363	18.2671	18.1097	17.4778	NA	NA	NA	NA	NA	15.0704	NA	16.7887	NA	NA	15.9265	NA	17.9838	NA	NA	17.9464	17.8052	18.1026	18.1262	NA	18.0989	18.1421	18.0183	NA	16.0056	NA	17.6576	17.7974	NA	17.3503	16.1765	17.6596	17.3109	17.5959	18.0597	16.2602	NA	NA	NA	NA	15.8151	17.7525	17.9846	18.2439	18.3015	18.3517	NA	18.0989	17.533	NA	17.829	NA	17.751	16.4303	17.7868	NA	15.9174	16.1361	NA	NA	NA	16.1805	NA	NA	NA	NA	NA	NA	18.0754	NA	NA
Q9HBH9	MKNK2	S455	M1	Q9HBH9_MKNK2_S455_M1	NA	NA	NA	NA	NA	NA	17.9857	NA	NA	NA	NA	NA	17.8548	NA	17.937	17.0798	NA	18.1844	NA	NA	17.4868	NA	NA	17.3138	NA	NA	17.5189	NA	NA	NA	18.2147	17.1	NA	NA	18.2586	NA	NA	NA	NA	NA	NA	NA	NA	17.2123	NA	NA	17.6565	NA	NA	15.7864	NA	NA	NA	15.0127	17.5468	NA	17.6091	17.9588	NA	NA	NA	NA	18.1696	NA	NA	NA	17.1767	16.8407	16.9975	NA	NA	17.779	16.3894	NA	NA	16.5246	NA	NA	NA	NA	NA	NA	NA	NA	NA	NA	NA	NA	NA	18.193	NA	NA	NA	NA	NA	NA	NA	NA	NA	NA	NA	NA	NA	17.0771	NA	NA	15.8413	NA	NA	18.0133	17.8782	NA	18.1373	17.975
Q9HBH9	MKNK2	S74	M1	Q9HBH9_MKNK2_S74_M1	16.4986	16.5896	18.0619	17.5399	18.6025	17.3567	17.2105	16.5071	17.8824	17.7331	16.7534	16.4613	15.8628	15.495	17.1888	16.9733	17.2077	17.2633	14.6237	NA	17.403	16.5071	17.7778	16.5104	15.4792	15.1087	15.8259	15.6261	16.3788	16.2427	16.3447	15.4176	17.8828	16.7525	17.3369	16.5509	15.8163	15.4802	17.2981	16.2595	17.4473	16.5379	14.8596	NA	17.6447	17.1878	16.9073	16.1739	15.802	16.113	17.6956	17.8568	17.2282	17.6936	15.9348	15.7783	17.3759	16.7838	17.0816	16.6945	16.4621	15.7828	17.9101	17.4779	17.8599	16.9942	15.8628	16.1827	17.7348	17.2934	17.8936	17.4177	16.2383	15.324	17.7111	17.104	17.681	16.5261	17.6162	15.7926	16.5172	17.0789	16.901	16.4408	17.1313	NA	17.087	17.2404	16.6335	16.3423	16.6373	15.5651	17.8891	17.5746	17.9571	17.2084	16.584	16.0284	18.0441	17.3928	17.3498	17.0483	15.6198	15.9658	17.8944	17.7859	17.9809	17.2826	14.889	NA	17.0786	16.9181	16.652	16.638
Q9HBH9	MKNK2	S76	M1	Q9HBH9_MKNK2_S76_M1	NA	NA	NA	NA	NA	NA	NA	NA	NA	NA	NA	NA	NA	NA	NA	NA	NA	NA	NA	NA	NA	NA	NA	NA	NA	NA	NA	NA	NA	NA	NA	NA	NA	NA	NA	NA	NA	NA	NA	NA	NA	NA	NA	14.8072	NA	NA	NA	NA	NA	NA	NA	NA	NA	NA	NA	NA	NA	NA	NA	NA	NA	NA	NA	NA	NA	NA	NA	NA	NA	NA	NA	NA	NA	NA	NA	NA	NA	NA	NA	NA	NA	NA	NA	NA	NA	15.5377	NA	NA	NA	NA	NA	NA	NA	NA	NA	NA	NA	NA	NA	NA	NA	NA	NA	NA	NA	NA	NA	NA	NA	14.7133	NA	NA	NA	NA
P58340	MLF1	S240	M1	P58340_MLF1_S240_M1	15.726	15.6717	16.0019	15.0596	16.1278	16.0176	15.3835	14.4063	15.8365	14.7232	15.4743	15.4469	NA	NA	14.449	14.97	15.8475	NA	15.3367	15.8661	15.4647	15.1601	15.2223	15.2316	16.0427	15.3611	16.2276	16.0433	16.3922	15.9701	NA	14.4496	14.4839	13.7799	NA	13.7712	14.7589	15.6987	NA	13.9943	15.9054	14.9911	NA	13.4024	NA	14.118	14.4035	12.7988	14.4502	NA	15.197	15.4102	15.088	15.5805	14.6872	14.3619	14.0661	14.5149	14.4451	14.1321	15.2323	14.8835	15.005	14.2145	14.5935	15.2405	15.4807	15.4122	14.9482	15.2088	15.1463	NA	15.4487	15.4257	14.9143	14.462	15.456	15.2861	15.0036	15.152	15.8188	15.6765	NA	15.4975	15.1026	14.5395	15.3637	15.048	15.8829	15.3115	14.8231	15.3681	15.3047	14.9477	14.8877	15.5177	15.964	14.7098	16.087	15.2449	15.2908	14.901	NA	14.8748	NA	NA	NA	NA	14.7042	15.26	14.0603	14.1729	15.5803	15.0584
P58340	MLF1	S34	M1	P58340_MLF1_S34_M1	18.8691	17.0772	18.618	17.3242	17.7664	18.2311	17.9	17.6504	17.8923	17.5631	18.3735	18.349	18.5625	18.9719	18.603	18.4019	18.8986	18.7868	18.132	17.7094	17.8403	18.448	18.4162	18.5689	18.5584	18.0569	18.4244	18.119	18.5527	18.0327	16.9426	18.1846	16.3358	16.7855	16.229	16.822	16.7002	16.4091	16.6214	16.8752	16.5129	18.2843	17.3866	17.7634	17.0686	17.3916	17.1601	17.2734	16.0308	16.3575	16.1174	16.483	16.6627	16.8072	16.8222	16.9766	16.6556	17.0009	17.5533	17.3927	16.8621	17.1579	16.948	17.5563	17.2853	17.4775	16.1936	16.7392	16.0975	16.3978	17.5303	17.4177	17.6376	17.7064	17.599	17.1595	16.829	17.2484	16.8937	16.4904	15.7794	16.496	16.7603	16.6802	17.8967	18.1696	18.9199	18.9209	19.0395	18.8919	18.0889	18.9401	17.8006	18.3905	18.5515	18.7857	17.4201	18.3286	17.7448	17.6709	18.5263	17.6782	16.2861	15.3113	16.1188	16.3835	17.0778	15.6526	17.16	17.4593	17.7692	17.9583	17.3863	17.6244
Q15773	MLF2	S216	M1	Q15773_MLF2_S216_M1	NA	13.6387	NA	13.651	NA	NA	NA	NA	NA	NA	NA	NA	NA	NA	NA	NA	NA	NA	NA	NA	NA	NA	NA	NA	NA	NA	NA	NA	NA	NA	NA	NA	NA	NA	NA	NA	NA	NA	NA	NA	NA	NA	NA	NA	NA	NA	NA	NA	NA	NA	NA	NA	NA	NA	NA	NA	NA	NA	NA	NA	NA	NA	NA	NA	NA	NA	NA	NA	NA	NA	NA	NA	NA	NA	NA	NA	NA	NA	13.14	NA	14.4849	13.8128	NA	14.2216	NA	NA	NA	NA	NA	NA	NA	NA	NA	NA	NA	NA	13.5409	NA	NA	NA	NA	NA	NA	NA	NA	NA	NA	NA	NA	NA	NA	NA	NA	NA
Q15773	MLF2	S238	M1	Q15773_MLF2_S238_M1	18.061	20.9586	16.5401	21.2785	18.6089	18.5884	17.4305	18.3526	18.56	18.2999	17.9617	18.2665	17.8982	NA	17.7503	16.7757	17.8339	16.7055	18.1518	17.8374	18.3871	NA	18.2888	17.4471	17.6126	18.542	18.5115	18.4571	17.4067	18.6331	18.2923	17.9689	18.8781	18.5086	18.4133	18.2764	17.9226	17.5316	17.8845	17.9587	18.1102	17.66	18.2827	18.2904	18.6089	17.3657	18.3958	NA	18.3913	18.2936	18.5124	NA	NA	18.4902	NA	18.3396	18.4227	17.2848	18.1662	18.5353	18.3767	18.4704	17.6257	18.4527	18.6504	19.3674	17.7247	18.1419	17.4631	16.8377	18.4613	18.5282	18.5126	18.0113	17.622	18.4172	18.4754	17.2786	21.5672	19.3036	22.3679	21.2657	18.2147	21.9182	21.0051	16.6898	17.4056	NA	18.0153	NA	17.7678	18.0008	18.2188	17.2397	18.3486	17.9233	21.5431	18.4039	18.2897	17.9181	18.5568	18.3682	18.3704	18.2708	18.3463	18.5292	18.3903	18.6492	NA	16.9237	17.0288	16.9823	18.0878	16.8184
Q15773	MLF2	S240	M1	Q15773_MLF2_S240_M1	NA	NA	16.3423	NA	NA	NA	17.2715	NA	NA	NA	NA	NA	NA	17.6732	NA	16.5307	NA	17.0751	NA	NA	NA	18.1883	NA	17.2704	17.4809	NA	NA	NA	17.2714	NA	NA	NA	NA	NA	NA	NA	NA	17.7033	NA	NA	NA	NA	NA	NA	NA	17.5046	NA	18.343	NA	NA	NA	18.4379	18.3902	NA	18.4707	NA	NA	17.4419	NA	NA	NA	NA	17.8121	NA	NA	NA	NA	NA	17.6845	NA	NA	NA	NA	NA	17.5681	NA	NA	17.3742	NA	NA	NA	NA	NA	NA	NA	16.9411	17.2009	17.8727	NA	17.8189	NA	NA	NA	NA	NA	NA	NA	NA	NA	NA	NA	NA	NA	NA	NA	NA	NA	NA	17.4983	17.1212	17.3138	16.7287	NA	17.0673
Q5VWP3	MLIP	S135	M1	Q5VWP3_MLIP_S135_M1	23.939	23.9587	24.0608	24.1474	23.814	24.3944	23.756	23.5951	23.565	23.5451	23.7627	23.7234	23.3999	23.4625	23.588	23.3331	23.3381	23.4693	24.3041	24.2497	24.3809	24.1946	24.2453	24.4163	23.733	23.5071	23.5793	23.5325	23.2796	22.5198	23.9895	24.1075	24.1444	24.1346	23.9698	23.8772	23.5389	24.0489	23.6037	23.5751	23.6204	23.6774	23.718	23.7334	23.6592	23.6599	23.5713	23.5714	23.6544	23.9553	23.6638	23.8206	23.9631	23.9902	24.0385	24.0683	23.8499	24.1797	23.9409	23.6556	24.2382	24.3458	24.3573	24.5464	24.589	24.5585	23.6857	23.4425	23.8974	23.6101	23.6822	23.8169	24.0582	23.9521	23.9972	23.8161	23.9656	24.0591	24.1551	24.3378	23.948	24.0698	23.4999	24.1072	24.0692	23.5749	23.4031	23.4852	23.7158	23.254	23.0314	22.6106	23.0858	23.1781	23.0151	23.261	23.5468	23.1301	23.471	23.2723	23.3311	23.2113	24.0611	23.8085	24.0004	23.9109	23.8925	23.9922	23.6978	23.8288	23.6761	23.7836	23.7043	23.6576
Q5VWP3	MLIP	S163	M1	Q5VWP3_MLIP_S163_M1	18.0204	18.3486	16.9669	17.2951	17.7028	18.0076	18.0667	17.2257	18.1723	16.8086	17.0011	17.0724	18.1693	16.475	15.932	16.8011	17.59	16.3497	15.2855	15.401	15.8752	15.6947	15.5278	15.2256	16.2845	16.4311	16.5836	16.6228	16.2015	16.8227	17.9292	16.5754	17.1658	17.3609	17.117	16.7878	15.7686	16.1095	15.4834	15.4837	15.8079	18.7227	15.2117	14.7686	15.8836	14.518	15.1272	16.6352	15.8894	16.1847	17.012	16.1455	17.1948	17.0651	16.6168	19.0419	16.5388	16.8694	16.9437	16.8248	17.0512	17.7109	17.6702	17.5873	18.0664	17.3518	16.0187	16.3787	16.0346	15.7719	16.0602	15.9895	17.8057	17.9286	18.0065	17.07	18.0572	17.0543	16.1592	15.8489	16.5246	16.1909	19.108	16.8991	17.1599	15.7542	17.0624	15.9978	16.3978	15.7352	17.3074	15.0712	15.1818	15.5555	17.701	15.5962	16.3102	16.3286	15.9661	16.215	16.5427	16.4573	15.8762	16.9597	16.1217	16.5406	17.6266	16.6978	17.3426	14.869	17.1022	15.8382	16.2609	16.3725
Q5VWP3	MLIP	S163	M2	Q5VWP3_MLIP_S163_M2	NA	17.1919	NA	16.5206	14.7812	15.9708	15.1633	NA	14.6086	NA	NA	NA	NA	NA	NA	NA	NA	NA	NA	NA	NA	NA	NA	NA	NA	NA	NA	NA	NA	NA	NA	NA	NA	NA	NA	NA	NA	NA	NA	NA	NA	NA	NA	NA	NA	NA	NA	NA	NA	NA	NA	NA	NA	NA	NA	NA	NA	12.7907	NA	NA	12.9775	15.6535	NA	NA	NA	13.3673	NA	15.7173	NA	NA	NA	NA	NA	NA	13.4997	NA	NA	NA	14.0777	NA	15.5953	NA	16.0275	16.1129	13.6542	NA	NA	NA	NA	NA	14.335	NA	NA	NA	15.036	11.7333	15.8414	NA	NA	NA	NA	NA	NA	NA	NA	NA	NA	NA	NA	NA	NA	NA	NA	NA
Q5VWP3	MLIP	S167	M2	Q5VWP3_MLIP_S167_M2	NA	15.1626	NA	NA	12.7519	13.9416	13.134	NA	NA	NA	NA	NA	NA	NA	NA	NA	NA	NA	NA	NA	NA	NA	NA	NA	NA	NA	NA	NA	NA	NA	NA	NA	NA	NA	NA	NA	NA	NA	NA	NA	NA	NA	NA	NA	NA	NA	NA	NA	NA	NA	NA	NA	NA	NA	NA	NA	NA	10.7615	NA	NA	10.9482	13.6243	NA	NA	NA	NA	NA	13.6881	NA	NA	NA	NA	NA	NA	11.4705	NA	NA	NA	12.0484	NA	13.566	NA	NA	14.0836	11.6249	NA	NA	NA	NA	NA	NA	NA	NA	NA	13.0068	NA	13.8122	NA	NA	NA	NA	NA	NA	NA	NA	NA	NA	NA	NA	NA	NA	NA	NA	NA
Q5VWP3	MLIP	S168	M1	Q5VWP3_MLIP_S168_M1	NA	NA	NA	NA	NA	NA	NA	NA	NA	NA	NA	NA	NA	NA	NA	NA	NA	NA	NA	NA	NA	NA	NA	NA	NA	NA	NA	NA	NA	NA	NA	14.9713	NA	NA	NA	NA	NA	NA	NA	NA	NA	NA	NA	NA	NA	NA	NA	NA	NA	NA	NA	NA	NA	NA	NA	NA	NA	NA	NA	14.981	NA	NA	NA	NA	NA	NA	NA	NA	NA	NA	NA	NA	NA	NA	NA	NA	NA	NA	NA	NA	NA	NA	NA	NA	NA	NA	NA	NA	NA	NA	NA	NA	NA	NA	NA	NA	NA	NA	NA	NA	NA	NA	NA	14.9552	NA	NA	NA	NA	NA	NA	NA	NA	NA	NA
Q5VWP3	MLIP	S169	M1	Q5VWP3_MLIP_S169_M1	15.4619	17.3765	15.8415	17.1675	15.344	16.0944	NA	14.9059	NA	14.6081	15.2356	13.5368	NA	NA	NA	NA	NA	NA	NA	NA	NA	NA	NA	NA	16.1934	15.8475	16.3966	15.9559	14.6401	15.7064	14.8793	NA	14.6024	NA	13.8637	NA	NA	NA	NA	NA	NA	NA	14.8453	14.7582	13.1609	14.7592	14.5108	NA	14.8977	14.3747	NA	NA	NA	15.383	15.7291	15.1972	15.3968	15.9824	14.8013	NA	NA	NA	NA	NA	NA	13.6548	NA	NA	16.0272	NA	NA	NA	NA	NA	NA	NA	NA	15.3319	14.9848	15.2148	16.0744	15.543	NA	NA	15.555	NA	12.3906	NA	13.7314	NA	15.3305	15.7336	15.8314	15.3658	15.4848	NA	14.629	15.0661	NA	15.1236	NA	15.3321	14.1402	NA	NA	NA	13.7421	NA	NA	NA	NA	NA	NA	NA
Q5VWP3	MLIP	S169	M2	Q5VWP3_MLIP_S169_M2	NA	NA	NA	14.6526	NA	NA	NA	NA	12.7406	NA	NA	NA	NA	NA	NA	NA	NA	NA	NA	NA	NA	NA	NA	NA	NA	NA	NA	NA	NA	NA	NA	NA	NA	NA	NA	NA	NA	NA	NA	NA	NA	NA	NA	NA	NA	NA	NA	NA	NA	NA	NA	NA	NA	NA	NA	NA	NA	NA	NA	NA	NA	NA	NA	NA	NA	NA	NA	NA	NA	NA	NA	NA	NA	NA	NA	NA	NA	NA	NA	NA	NA	NA	14.1595	NA	NA	NA	NA	NA	NA	NA	12.4671	NA	NA	NA	NA	NA	NA	NA	NA	NA	NA	NA	NA	NA	NA	NA	NA	NA	NA	NA	NA	NA	NA	NA
Q5VWP3	MLIP	S172	M1	Q5VWP3_MLIP_S172_M1	NA	NA	NA	NA	NA	NA	NA	NA	NA	NA	NA	NA	NA	NA	NA	NA	NA	NA	NA	NA	NA	NA	NA	NA	NA	NA	NA	NA	NA	NA	NA	NA	NA	NA	NA	NA	NA	NA	NA	NA	NA	NA	NA	NA	12.7156	NA	NA	NA	NA	NA	NA	13.502	NA	NA	NA	NA	NA	NA	NA	NA	14.4686	14.0681	NA	NA	NA	NA	NA	NA	NA	15.1418	NA	NA	NA	NA	13.9049	NA	14.9554	NA	NA	NA	NA	NA	NA	NA	NA	NA	NA	NA	NA	NA	NA	NA	NA	NA	NA	15.0382	NA	NA	NA	NA	13.36	NA	NA	NA	NA	NA	NA	NA	NA	NA	NA	NA	NA	NA
Q5VWP3	MLIP	S188	M1	Q5VWP3_MLIP_S188_M1	14.7171	15.1662	NA	14.243	NA	NA	NA	NA	NA	14.4123	NA	NA	14.806	14.7945	NA	14.6545	14.1072	14.3219	15.6801	15.1539	15.7345	14.3457	14.0136	15.0829	15.7834	15.4776	NA	15.2705	14.5065	15.0297	NA	15.4399	14.9671	NA	13.9437	14.3459	NA	15.307	NA	14.6972	NA	NA	14.8614	14.4325	NA	13.9968	14.5971	13.7031	15.9543	15.8398	15.7182	15.6729	15.2604	15.2938	15.5674	15.3062	NA	14.8005	NA	NA	15.0854	15.261	14.9507	14.5858	14.2327	NA	15.6071	15.3845	14.8481	15.0449	14.8282	NA	NA	NA	14.7414	14.6751	14.1581	14.2206	16.27	16.858	16.9144	16.2712	15.0523	16.4319	14.9668	NA	NA	14.3982	NA	NA	NA	14.7999	NA	14.089	NA	NA	14.8014	NA	NA	14.4602	NA	NA	NA	NA	NA	NA	NA	NA	15.1405	15.609	14.8036	NA	NA	NA
Q5VWP3	MLIP	S275	M1	Q5VWP3_MLIP_S275_M1	NA	NA	NA	NA	18.4248	20.0922	20.2896	19.3485	19.8644	19.029	18.7056	20.153	NA	20.1451	20.6341	21.4374	20.2258	19.7354	20.3477	18.4586	19.3262	20.0624	19.5803	19.9491	21.0606	18.5125	20.9879	NA	NA	20.0652	19.4913	20.732	20.0497	18.4662	20.3417	18.8236	17.8192	20.5309	19.6537	19.3028	18.2688	19.3431	NA	19.132	19.6268	19.2524	18.5532	17.2937	NA	NA	14.5735	19.7228	19.5588	NA	19.1909	20.4631	NA	20.6202	19.3357	20.4428	21.0114	21.0893	18.9997	19.6102	NA	19.5221	21.165	20.5817	19.8421	20.5523	20.0012	19.7439	14.3223	20.804	NA	15.8191	17.5185	19.1629	NA	NA	NA	NA	19.1506	20.1524	NA	20.3232	18.202	19.926	20.5656	20.7181	18.6451	18.9505	19.0803	NA	17.5214	20.1813	NA	NA	18.4136	20.0813	19.8014	19.8672	20.3489	20.3756	20.4605	20.2266	20.5773	18.4992	18.1005	19.9016	19.6104	19.8276	19.4479	19.2511
Q5VWP3	MLIP	S275	M2	Q5VWP3_MLIP_S275_M2	25.2537	NA	NA	22.8635	23.8974	NA	23.0927	NA	25.5876	NA	NA	NA	24.9758	NA	NA	24.6444	24.476	26.0005	NA	NA	NA	NA	NA	26.457	NA	22.4626	23.8169	NA	NA	NA	24.478	NA	NA	22.6149	23.5604	NA	24.1604	NA	23.04	NA	23.2148	23.3074	24.8915	24.3011	24.6108	22.3453	22.9963	NA	25.25	NA	26.6294	24.5091	25.6239	NA	22.6486	23.2303	NA	NA	21.7432	23.4824	NA	23.045	NA	NA	NA	22.131	NA	NA	NA	NA	NA	24.2884	NA	NA	NA	25.3814	NA	NA	NA	NA	NA	NA	24.7262	NA	NA	21.3805	NA	NA	NA	NA	NA	NA	NA	24.2963	NA	22.7034	NA	22.2869	NA	NA	NA	23.7864	24.3359	24.6123	24.8666	22.1869	25.4288	NA	25.5903	NA	NA	NA	23.6093	21.0388
Q5VWP3	MLIP	S277	M1	Q5VWP3_MLIP_S277_M1	19.3973	21.8053	NA	NA	19.0843	NA	NA	19.5401	19.8255	19.9119	20.5754	20.2854	18.3043	19.6011	NA	20.1165	18.4021	18.2394	18.5366	20.8978	18.9801	20.0996	20.1955	20.4401	19.7746	19.5534	20.239	NA	NA	21.0216	NA	NA	NA	20.6632	NA	NA	19.0789	21.2939	NA	NA	NA	NA	19.7321	19.6046	19.9054	NA	NA	19.8058	20.9869	19.4515	20.7162	NA	21.1186	21.1059	20.868	19.7917	20.7259	20.2542	19.7977	NA	20.1949	NA	NA	20.6454	19.2298	20.5057	20.2616	20.9288	21.1594	20.9713	NA	17.0736	NA	NA	NA	NA	NA	19.5135	20.2945	19.0533	19.6351	NA	19.2585	20.1401	NA	18.6823	19.8118	19.6945	19.1356	20.3292	NA	18.2843	20.0661	19.3413	18.5075	19.3342	21.1573	17.8285	NA	NA	NA	17.6344	18.4758	18.8466	19.594	20.0878	20.6597	NA	18.4634	NA	20.4824	NA	18.0101	20.3559
Q5VWP3	MLIP	S277	M2	Q5VWP3_MLIP_S277_M2	NA	NA	22.8172	NA	22.2643	24.1498	24.0203	23.558	21.7951	24.6479	24.2634	25.1151	NA	NA	NA	24.8368	NA	NA	NA	NA	NA	NA	NA	NA	NA	NA	NA	NA	NA	NA	NA	NA	25.7625	NA	NA	NA	24.5103	NA	NA	NA	NA	25.1813	22.7807	22.6916	21.5466	23.3003	NA	22.6458	23.8692	NA	23.8109	NA	NA	NA	NA	NA	NA	NA	NA	NA	NA	NA	NA	NA	NA	NA	NA	24.4167	NA	NA	26.7193	20.879	NA	NA	23.5784	23.7808	22.4913	NA	26.7686	25.0468	25.5816	NA	26.4011	27.3217	NA	23.4341	NA	NA	NA	NA	NA	NA	NA	24.1988	NA	24.22	NA	NA	25.1189	NA	NA	NA	NA	NA	23.5581	22.8551	NA	NA	NA	NA	NA	NA	NA	NA
Q5VWP3	MLIP	S280	M1	Q5VWP3_MLIP_S280_M1	NA	NA	NA	NA	NA	NA	NA	NA	NA	NA	NA	NA	NA	NA	NA	NA	NA	NA	NA	NA	NA	NA	NA	NA	NA	NA	NA	15.2082	NA	NA	15.7001	NA	16.2211	NA	NA	NA	NA	NA	NA	NA	NA	NA	NA	NA	NA	NA	NA	NA	NA	NA	NA	NA	NA	NA	NA	NA	NA	NA	NA	NA	NA	NA	NA	NA	NA	NA	NA	NA	NA	NA	NA	NA	NA	NA	NA	NA	NA	NA	NA	NA	NA	NA	NA	NA	NA	NA	NA	NA	NA	NA	NA	NA	NA	NA	NA	NA	NA	NA	NA	NA	NA	NA	NA	NA	NA	NA	NA	NA	NA	NA	NA	NA	NA	NA
Q5VWP3	MLIP	S280	M2	Q5VWP3_MLIP_S280_M2	NA	NA	NA	NA	NA	NA	NA	NA	NA	NA	NA	NA	NA	NA	NA	NA	19.9609	21.2616	NA	NA	NA	NA	NA	NA	NA	NA	NA	NA	NA	NA	NA	NA	NA	NA	NA	NA	19.4307	NA	NA	NA	NA	NA	NA	NA	NA	NA	NA	NA	NA	NA	NA	NA	NA	NA	NA	NA	NA	NA	NA	NA	NA	NA	NA	NA	NA	NA	NA	NA	NA	NA	NA	NA	NA	NA	NA	NA	19.5698	NA	NA	NA	NA	NA	NA	NA	NA	NA	NA	NA	NA	NA	NA	NA	NA	NA	NA	NA	NA	17.548	NA	NA	NA	NA	NA	NA	NA	17.448	NA	NA	19.8756	NA	NA	NA	20.0072	NA
Q5VWP3	MLIP	S281	M2	Q5VWP3_MLIP_S281_M2	23.3228	NA	23.3834	24.0281	25.1749	NA	23.8621	21.8378	NA	NA	NA	20.9455	NA	NA	NA	NA	NA	24.3777	NA	NA	NA	NA	NA	NA	NA	NA	NA	NA	NA	23.7917	NA	NA	21.6982	NA	NA	21.7021	NA	NA	NA	22.1518	NA	NA	23.1976	NA	NA	22.5587	NA	NA	NA	NA	NA	NA	NA	NA	NA	NA	NA	NA	NA	24.6233	NA	NA	NA	NA	NA	NA	NA	NA	NA	24.5281	NA	NA	NA	NA	NA	NA	NA	NA	20.5922	NA	NA	20.6573	NA	NA	NA	23.3097	NA	23.0123	24.1299	NA	NA	NA	NA	NA	NA	22.6098	NA	NA	NA	NA	NA	NA	NA	NA	NA	NA	23.1624	NA	NA	23.7109	23.6329	24.5852	23.1335	23.7683
Q5VWP3	MLIP	S283	M1	Q5VWP3_MLIP_S283_M1	19.9273	21.8845	20.5931	22.1444	20.2188	21.462	17.8868	19.7353	19.235	18.1693	20.855	18.2151	20.2862	17.843	18.6726	20.0311	20.4002	19.3623	19.6947	20.4331	20.7606	19.2792	20.4141	19.5996	19.8723	20.9392	19.5747	20.939	21.3767	21.4448	20.8333	17.7845	18.7954	21.2073	19.8226	20.8271	21.2429	21.7062	21.246	21.229	20.5105	21.1234	19.4441	20.4315	20.509	20.5669	20.9829	20.9013	21.0629	20.7322	20.762	20.4785	19.9113	20.7872	21.2455	20.3838	19.5032	20.1381	19.7508	21.1214	19.6153	20.6685	21.2308	20.664	21.0889	21.0006	21.189	21.4272	21.3509	20.9925	20.9893	19.6175	21.0512	20.9926	21.6207	21.2213	21.491	21.0627	20.5785	20.9316	22.2661	21.6295	21.4273	22.215	21.2305	20.0466	19.3745	17.4566	20.4744	20.5564	19.8108	19.9657	20.5001	19.3761	19.5238	NA	20.8235	20.1756	20.8937	18.9197	20.5461	19.0039	18.1107	18.5413	20.1282	17.9402	19.7925	20.2958	20.5368	18.9135	19.3973	19.3711	20.8072	20.8211
Q5VWP3	MLIP	S283	M2	Q5VWP3_MLIP_S283_M2	NA	26.1032	NA	24.588	23.6417	24.8739	25.6253	23.5498	NA	25.489	NA	24.8613	25.0797	23.3065	25.2621	22.0911	23.8009	24.2473	24.9317	24.2708	25.7277	25.3024	25.2791	22.2892	26.5663	25.1495	26.3461	24.4555	25.8672	25.7226	24.7928	24.0814	24.7241	24.796	25.9839	NA	25.1172	25.284	24.4982	24.1148	24.9837	23.419	24.4813	24.2236	25.9453	25.3208	25.0565	23.4276	25.079	26.2189	25.0877	25.3801	24.3119	26.1354	25.487	25.829	NA	NA	22.9237	24.7654	24.8255	25.0189	25.4298	24.4608	24.8883	24.3483	22.5371	NA	25.7551	24.0093	25.2657	23.1243	NA	25.4762	24.3701	25.8067	25.6491	24.1971	27.1076	27.1928	26.3312	26.0106	25.1695	26.0919	25.3939	24.9035	24.7908	23.3243	25.3353	21.9115	25.1918	24.285	NA	23.6454	25.0817	23.8392	26.1452	24.8394	25.2364	24.4007	24.3787	23.7694	24.8631	NA	24.5893	22.8845	25.1729	24.7113	NA	23.2085	23.5761	NA	22.7535	NA
Q5VWP3	MLIP	S285	M1	Q5VWP3_MLIP_S285_M1	19.8844	22.8208	22.3995	22.1692	22.7751	23.0796	21.7758	21.3314	21.0424	21.5861	21.0795	21.5373	21.4299	20.5698	20.0982	20.5505	21.2866	20.6199	21.542	21.3634	22.0489	NA	NA	21.3463	21.5866	19.952	21.4432	21.4435	NA	22.5512	22.0188	22.125	22.8591	21.908	20.0103	22.1408	20.3292	NA	19.3228	NA	22.6149	19.6389	21.2422	20.1921	19.3017	20.4288	22.1233	21.7828	22.2652	22.553	23.1557	21.6734	21.8327	20.6093	21.8518	20.1599	22.4217	22.7154	22.2039	NA	NA	21.1758	22.4474	21.1482	22.8803	NA	21.8781	20.5604	21.6169	19.9742	21.5674	21.765	22.7	22.7523	22.6864	22.6418	21.2535	21.5542	22.8739	23.4369	23.2192	22.2956	21.7076	NA	20.8737	20.7542	NA	NA	22.1899	22.2604	18.3653	20.9269	21.1045	19.6915	20.9667	19.8443	21.0159	NA	21.9356	17.9939	20.115	NA	20.6801	22.3592	22.4399	21.4463	21.6381	22.1558	19.0979	21.206	NA	NA	NA	21.8173
Q5VWP3	MLIP	S285	M2	Q5VWP3_MLIP_S285_M2	23.4204	23.7431	23.8153	23.5703	22.8469	24.111	23.5516	24.2604	23.9084	24.1878	24.7252	22.4005	24.0609	24.1805	24.0212	24.0016	23.4507	23.5919	23.72	22.7437	24.1842	22.5226	22.6873	23.9141	24.8386	24.7279	22.8459	23.8418	24.5982	24.6514	24.0162	24.562	24.9211	24.2674	24.0625	23.6734	23.5297	23.4611	23.5555	23.8842	23.2362	23.6902	23.829	24.0182	24.0445	23.7475	23.5048	23.9138	23.3958	24.9861	23.4557	23.4365	24.2697	23.697	24.1118	24.8443	24.286	24.3688	23.4259	23.7142	23.1951	23.5539	24.3704	23.6959	24.8554	23.5393	25.064	24.8941	24.4514	24.7297	24.2346	24.3699	24.4541	24.7355	24.2824	25.0809	24.1475	24.1282	20.1154	23.3497	22.6087	23.9041	24.5816	22.6632	24.7861	23.4351	23.9549	24.3367	22.4743	24.5662	22.1806	23.9812	24.0108	23.1539	22.359	21.8983	25.0037	24.0828	23.9604	24.7456	23.3456	22.8668	24.049	24.4033	23.8561	24.0122	22.7461	24.0437	24.1765	24.2178	24.1047	23.8918	23.3942	23.9814
Q5VWP3	MLIP	S287	M1	Q5VWP3_MLIP_S287_M1	21.2662	22.036	21.7802	21.6019	21.9523	22.205	21.9193	22.113	21.5132	22.1225	21.8121	21.9043	21.1476	21.388	21.1692	20.1766	NA	21.4284	18.7761	19.3545	19.2936	21.65	21.5737	20.4751	21.7156	21.8294	21.7579	20.8989	21.9445	NA	21.8437	21.8394	21.9767	20.9016	21.508	21.6085	20.7211	21.9341	21.257	21.5466	21.5238	21.0722	21.5762	20.9174	21.0826	21.3815	21.377	19.7389	22.1392	NA	22.0748	21.9837	22.2472	22.3186	20.2638	22.0445	21.6767	NA	19.7737	22.1587	21.7794	21.2056	NA	21.8317	22.2706	21.9146	22.1594	22.1716	21.2614	22.1124	22.2946	21.9995	21.6314	21.7076	21.6655	21.8497	21.6143	20.1562	22.5011	22.7896	22.0277	22.7429	22.2297	22.4917	21.8513	20.5111	21.9723	21.6008	NA	NA	20.7327	20.9226	21.2093	21.2144	20.9724	21.2171	21.768	21.4479	21.7121	21.3353	21.6914	21.4103	21.4098	22.0108	22.0562	22.111	22.1852	22.1191	21.0034	19.4494	21.5051	21.5018	21.5143	19.6387
Q5VWP3	MLIP	S287	M2	Q5VWP3_MLIP_S287_M2	24.205	24.9372	24.3862	24.2137	24.1041	24.9746	23.9921	24.6429	25.2503	24.9791	25.1582	24.709	24.8686	25.1469	24.5084	24.579	24.0344	24.3107	25.0737	24.1243	25.3126	24.4045	24.3947	24.6344	25.8597	25.2181	25.1714	24.3066	25.4561	24.9746	24.8792	24.9995	25.1602	24.7164	24.9278	24.4956	23.6386	24.9754	24.0669	24.3829	24.3527	24.1084	24.7233	24.7731	25.3126	24.6811	24.437	24.2282	24.6797	25.9093	24.3708	24.9054	24.8808	25.3678	24.1803	24.2167	25.0458	25.1444	24.2302	24.3933	24.4443	24.4445	25.1435	24.4399	24.6095	23.9666	25.2703	25.3618	24.9554	24.6761	25.4514	24.9623	25.25	24.5294	24.819	25.6851	25.3234	24.8756	26.2716	26.3992	25.8956	24.8767	24.3414	25.6302	25.3042	24.0905	24.6229	24.7798	23.9701	24.9784	24.1012	24.6665	24.7568	23.3855	24.1104	22.8155	25.8695	24.7914	25.1187	24.0875	24.2576	23.9641	24.8694	24.9948	24.4649	24.0932	24.5162	24.6721	24.9528	24.614	24.3689	25.1211	24.344	23.9048
Q5VWP3	MLIP	S67	M1	Q5VWP3_MLIP_S67_M1	23.2176	23.9013	23.0353	23.8689	23.2738	23.3107	23.5522	24.0231	23.4791	23.9813	23.9189	23.9429	23.0682	23.3668	23.2207	23.3034	23.251	23.3328	23.2058	23.063	23.1982	22.9701	22.9486	22.9646	24.1797	23.9534	23.973	23.8507	23.6651	23.7564	23.5669	23.6153	23.8876	23.7681	23.2475	23.2404	23.2288	23.6544	23.0262	23.1439	23.1943	22.924	23.1352	23.1933	23.1036	23.2976	23.1499	23.1361	23.7401	23.7413	23.7271	23.7577	23.7404	23.8157	23.5892	23.4054	23.2761	23.4892	23.0899	23.2058	22.9998	23.3507	23.1863	23.4003	23.3738	23.3689	23.5602	23.5686	23.3917	23.545	23.5895	23.6147	22.9046	22.9321	22.7855	22.864	22.7556	22.8611	24.3908	24.6243	25.0368	24.748	23.356	25.0852	24.3718	23.6371	23.5577	23.4487	23.5195	23.3768	22.8644	23.2141	23.2191	23.029	22.894	23.0698	23.885	23.3472	23.4837	23.1917	23.41	23.2439	23.3087	23.1627	23.3249	23.1994	23.215	23.3726	23.3361	23.3679	23.197	23.3782	23.403	23.2864
Q5VWP3	MLIP	S76	M1	Q5VWP3_MLIP_S76_M1	18.9511	19.0724	19.0415	18.9875	18.7067	18.723	19.2368	18.689	19.143	18.6776	18.6191	18.5756	18.3804	18.7276	18.3733	18.5038	18.4167	18.3676	18.7858	18.7355	18.6983	18.4818	18.0598	18.3573	19.0526	18.9202	18.7438	18.6074	18.4038	18.5956	18.4217	18.5478	18.4687	18.3575	18.0828	18.0273	18.0645	18.422	18.3607	NA	18.1818	NA	18.7322	18.725	18.5255	18.6081	18.2818	18.3431	19.4445	19.7949	19.3612	19.6353	19.4452	19.5665	18.8838	19.1291	18.4729	18.4975	18.2399	18.6291	18.9481	18.8201	18.8067	19.1246	18.7156	18.784	19.2083	18.8986	18.948	18.956	19.0287	19.4027	18.8991	18.872	18.8434	18.8471	18.3429	18.6775	19.5631	19.9115	19.3297	19.2878	18.8508	19.5406	18.753	18.6298	18.7737	18.5423	18.2458	18.3628	18.9316	18.5376	18.271	18.9867	18.647	18.8878	19.3327	18.8829	19.1203	18.9096	18.8304	18.756	18.8583	18.8349	18.6357	18.6566	18.529	18.5851	18.3434	18.559	18.7449	18.7212	NA	18.2718
Q5VWP3	MLIP	T186	M1	Q5VWP3_MLIP_T186_M1	NA	NA	13.9327	NA	14.2236	14.243	14.0827	14.5882	13.7717	NA	13.591	14.3778	NA	NA	13.662	NA	NA	NA	NA	NA	NA	NA	NA	NA	NA	NA	15.0652	NA	NA	NA	14.9686	NA	NA	15.2255	NA	NA	14.9563	NA	14.6973	NA	14.8379	14.6232	NA	NA	14.2698	NA	NA	NA	NA	NA	NA	NA	NA	NA	NA	NA	14.869	NA	14.1313	14.5877	NA	NA	NA	NA	NA	15.0017	NA	NA	NA	NA	NA	14.4377	14.8647	14.5325	NA	NA	NA	NA	NA	NA	NA	NA	NA	NA	NA	14.6001	14.6909	NA	14.4258	14.2848	14.2027	NA	14.0091	NA	13.2011	13.8893	NA	14.6324	14.6438	NA	13.3068	13.4733	15.6766	15.5809	14.7718	15.304	14.2129	14.7638	NA	NA	NA	14.9133	14.7778	14.2387
Q5VWP3	MLIP	T81	M1	Q5VWP3_MLIP_T81_M1	NA	NA	NA	16.3327	17.5829	NA	NA	NA	NA	NA	NA	NA	NA	NA	NA	NA	NA	NA	NA	16.6669	15.6958	NA	NA	NA	NA	NA	NA	NA	NA	NA	NA	NA	NA	NA	NA	NA	NA	NA	NA	NA	NA	NA	NA	16.0038	NA	NA	15.9758	NA	16.4772	NA	NA	NA	NA	NA	NA	NA	NA	NA	NA	NA	NA	NA	NA	NA	NA	NA	16.4513	NA	NA	NA	16.8109	NA	NA	17.4359	14.9306	17.3817	NA	NA	NA	NA	NA	NA	NA	16.853	NA	NA	NA	NA	NA	NA	NA	NA	NA	NA	NA	NA	16.8192	NA	NA	NA	NA	16.6596	NA	NA	NA	NA	15.4862	NA	NA	NA	NA	NA	16.7739	NA
P55198	MLLT6	S378	M2	P55198_MLLT6_S378_M2	19.0934	19.7777	19.1646	17.9662	19.6916	18.8372	19.9643	19.5562	17.4306	18.5932	19.0698	20.15	19.2576	19.0678	18.4615	19.0835	19.0617	20.8582	18.5707	18.8253	17.1102	18.1871	16.1254	18.0539	19.983	19.8427	18.9564	19.7617	18.8053	18.2181	19.4704	19.543	17.7653	19.2612	19.38	18.9079	19.5275	19.8928	18.4412	18.9844	18.8893	17.7676	19.5405	19.601	18.8201	17.9674	19.7267	19.2119	20.209	19.9496	18.7623	18.862	19.296	19.3492	19.1737	19.7866	18.4326	18.7686	18.7822	18.9301	19.0341	18.8674	18.1571	18.9173	18.9912	19.09	20.156	19.395	19.6331	19.5082	20.7109	19.4359	18.9175	19.6141	18.9099	18.5424	19.1159	18.8473	20.1687	19.7284	20.2667	19.8924	20.0199	20.0973	19.8256	19.3439	20.1069	19.2459	20.6648	19.2218	18.9992	19.0994	17.9842	16.892	18.6642	19.44	19.5229	18.3692	18.545	18.7944	17.8175	19.4214	19.7062	19.9749	19.4391	18.8648	18.2978	18.6087	18.8476	18.9601	17.4667	NA	18.431	18.7012
P55198	MLLT6	S382	M2	P55198_MLLT6_S382_M2	19.1812	19.9797	19.284	18.0902	19.3568	18.8259	19.4862	19.8508	19.0184	18.5532	19.2352	19.9158	20.4486	19.4122	20.417	19.878	19.14	20.8341	18.8338	18.9866	17.566	18.4551	17.1216	18.0362	19.8474	20.0247	18.7898	19.3101	18.8516	18.0706	19.4479	19.4204	18.4075	19.7741	19.4022	18.985	19.7568	19.7827	18.897	19.4403	19.3451	18.2234	20.0594	19.7857	18.8936	18.4029	19.8922	19.3358	20.3641	20.226	19.2112	19.636	19.1481	19.0833	19.1356	19.9523	18.9737	19.2244	19.2381	18.8285	19.2333	19.1569	18.4046	18.8063	18.8451	19.3017	20.3242	18.8858	19.3748	19.2629	19.4677	19.0633	19.4182	19.8207	19.3304	18.2782	19.2585	19.5561	20.0484	18.6334	20.4774	20.0326	19.5845	20.2908	19.9998	18.8977	20.1852	19.7976	20.6924	19.7511	18.9294	19.5647	18.0663	18.259	18.5564	20.1763	19.9634	18.7129	19.4151	18.7283	19.602	19.5718	19.9533	20.186	19.6072	19.0375	19.0538	19.05	18.5344	19.5006	17.9225	18.5338	18.5742	20.0809
P55198	MLLT6	S384	M2	P55198_MLLT6_S384_M2	19.3564	NA	NA	18.2055	19.2436	19.1819	19.2707	19.5555	18.7306	18.4676	18.7675	20.1272	21.1668	18.848	20.7723	20.5049	NA	NA	NA	NA	NA	NA	17.7891	18.4919	19.2476	NA	19.1375	18.8631	18.6321	18.5698	19.237	19.0169	18.875	18.2928	19.1445	18.7249	NA	18.8502	NA	NA	NA	NA	18.6991	19.6616	18.9938	18.7491	NA	18.5629	NA	19.8247	18.1632	19.6049	18.6075	18.1666	18.9029	NA	18.6357	NA	NA	18.5236	19.9338	19.9393	NA	NA	18.8526	NA	NA	19.725	18.8031	19.4824	20.328	19.1242	18.1097	NA	19.0604	17.4209	NA	19.4878	20.3557	20.1008	NA	NA	19.0903	NA	NA	19.6512	NA	20.0697	NA	18.1913	19.4292	18.3245	18.2182	18.4184	19.1283	19.9024	18.9561	18.0497	19.4341	18.8554	19.9354	19.1954	NA	NA	NA	18.5241	18.1701	18.5221	17.9139	19.323	NA	18.8117	18.7048	20.2987
Q9HAP2	MLXIP	S27	M2	Q9HAP2_MLXIP_S27_M2	19.3374	NA	NA	NA	NA	19.9344	21.4194	19.8306	NA	21.0414	20.7713	20.7368	NA	20.8952	NA	20.3132	NA	19.8039	NA	18.2806	NA	19.3364	NA	NA	NA	NA	NA	NA	19.8164	NA	NA	NA	NA	NA	NA	NA	NA	19.25	NA	NA	NA	NA	NA	NA	NA	NA	NA	NA	NA	20.2604	NA	NA	NA	NA	NA	NA	NA	NA	NA	NA	NA	21.0799	NA	NA	NA	NA	19.8831	NA	NA	NA	19.9338	20.199	NA	NA	19.6384	NA	20.3805	21.4375	19.7845	20.137	NA	NA	NA	NA	NA	20.3805	NA	NA	NA	NA	NA	NA	NA	19.7147	19.4906	NA	NA	NA	NA	NA	NA	20.0291	24.2764	NA	NA	NA	NA	NA	20.0478	20.9455	19.2104	19.9918	NA	19.9544
Q9HAP2	MLXIP	S33	M2	Q9HAP2_MLXIP_S33_M2	21.0443	22.0676	21.5841	20.8156	21.8158	20.5747	21.9978	20.0065	21.9076	20.853	20.9621	21.0262	21.6721	21.0241	21.9136	21.2977	20.3023	20.7982	21.215	21.1082	20.9639	19.8174	20.8494	21.2586	21.4112	21.2369	21.6804	20.3053	20.3949	21.2941	21.1241	19.7911	NA	21.0504	21.4412	21.2525	21.4893	19.644	20.9705	21.2287	19.9275	21.4826	20.8047	20.984	20.78	20.4855	20.6069	19.9193	20.4549	21.1696	21.253	21.362	21.9804	22.0993	19.3893	NA	20.0595	20.7535	NA	21.1079	21.4572	NA	20.5283	21.3334	21.4112	20.4833	20.8685	NA	21.929	21.6695	20.9391	21.0791	NA	21.2273	20.3537	20.5318	20.6081	22.016	21.3025	20.4822	21.8121	21.872	21.7985	21.9401	NA	20.9589	NA	NA	20.0767	20.2064	NA	20.7547	NA	21.0531	20.7751	21.5217	21.5886	NA	21.806	21.5966	21.6685	20.9632	24.8548	21.5945	NA	NA	NA	19.6345	18.8418	21.5239	20.1472	20.7043	21.3033	20.6297
Q9HAP2	MLXIP	S39	M2	Q9HAP2_MLXIP_S39_M2	NA	NA	NA	20.0689	NA	NA	NA	NA	NA	NA	NA	NA	NA	NA	NA	NA	20.2939	NA	NA	NA	NA	NA	NA	NA	19.4127	NA	NA	20.0717	20.344	NA	NA	NA	21.2095	NA	NA	NA	NA	NA	19.6145	19.3373	20.1715	NA	NA	NA	NA	20.1442	19.228	20.5823	19.9851	NA	NA	24.011	NA	NA	21.2438	21.0024	NA	NA	NA	NA	NA	NA	20.1919	NA	NA	20.1863	NA	20.0051	NA	NA	NA	NA	21.8394	NA	NA	20.2716	NA	NA	NA	20.0286	NA	NA	NA	NA	NA	NA	20.9592	20.1072	20.292	20.3148	20.5036	NA	NA	NA	NA	NA	NA	20.0123	NA	NA	NA	NA	20.4135	NA	NA	NA	NA	20.9424	NA	20.2047	NA	NA	18.7496	NA
Q9HAP2	MLXIP	S44	M2	Q9HAP2_MLXIP_S44_M2	NA	NA	NA	19.3515	NA	NA	NA	NA	NA	NA	NA	NA	NA	NA	NA	NA	20.5097	NA	NA	NA	NA	18.9738	NA	NA	18.6952	NA	NA	NA	20.7183	NA	NA	20.7468	NA	NA	NA	NA	NA	NA	NA	NA	19.1513	NA	NA	NA	NA	NA	NA	NA	20.1836	NA	23.2704	23.2936	NA	NA	20.0996	21.4818	21.1772	20.1371	21.3942	20.872	NA	NA	NA	NA	NA	NA	NA	21.4245	NA	NA	NA	NA	21.122	NA	NA	NA	NA	NA	NA	NA	NA	NA	NA	NA	21.3312	19.316	19.7908	20.4005	19.1351	20.2986	20.111	20.1169	21.8601	NA	NA	NA	NA	20.7821	NA	NA	NA	NA	19.6892	NA	21.8054	18.173	21.436	19.4977	NA	19.4872	NA	NA	NA	19.0749
Q9HAP2	MLXIP	S9	M1	Q9HAP2_MLXIP_S9_M1	17.291	16.021	16.2308	NA	15.5364	15.958	NA	NA	15.7261	16.405	16.7032	17.2228	18.5795	18.0158	17.915	17.7225	17.6317	18.5269	16.5095	17.5057	16.811	16.9196	16.836	17.4478	16.9069	16.761	16.7533	16.7353	17.0576	17.1449	16.6691	16.8694	16.4633	16.7147	16.5675	17.0567	17.6835	17.146	16.9041	16.1319	17.178	17.4363	17.5861	17.4195	16.8994	16.9176	16.7852	17.0604	17.7057	17.6597	17.3843	17.4058	17.6308	17.9343	17.0517	16.257	16.9196	17.6798	17.3067	17.747	17.7328	16.84	16.425	16.8212	16.893	17.8359	17.1133	16.5324	16.8153	16.07	16.8853	16.7271	17.0391	16.947	16.5172	15.7143	16.2507	17.3468	17.5523	17.0515	16.1048	15.0133	15.6568	16.9547	17.1946	17.199	16.0606	16.986	17.4637	17.7775	15.7243	NA	15.367	NA	15.0104	14.8239	15.1839	15.5153	16.3045	14.6478	16.1053	15.5979	15.5638	15.6628	16.1715	15.8686	16.0757	17.3706	17.2966	16.5956	16.558	16.3426	16.7034	17.0431
Q9HAP2	MLXIP	T35	M2	Q9HAP2_MLXIP_T35_M2	21.2557	22.4505	21.967	21.1985	22.1986	21.0328	NA	20.4608	22.2905	20.2128	22.4939	22.3966	22.055	20.9837	22.2965	21.6777	20.8822	20.8398	21.5979	21.1627	21.3468	20.1547	21.2323	21.6415	21.7941	21.6198	22.0633	20.8026	21.2434	21.677	21.507	20.174	22.1089	21.4333	21.8241	21.6354	21.8722	20.5531	21.1659	21.3329	20.6434	21.8655	21.1876	21.3669	21.1629	20.5483	20.7979	20.796	20.4087	21.7869	21.6359	21.7448	22.3633	22.4822	19.7722	NA	20.4424	21.1363	NA	21.4908	21.8401	22.5066	20.9905	21.7163	21.7941	20.9588	21.5232	20.9045	22.3119	22.0524	21.6031	21.6814	NA	21.6102	20.861	21.0198	20.6938	NA	21.5518	21.0305	22.195	22.2549	22.1814	22.3229	NA	NA	21.961	20.6233	20.747	20.8325	21.3299	21.1376	NA	21.3424	21.0771	21.9046	21.9715	20.9117	22.1889	21.9795	22.0514	21.593	NA	21.9774	NA	NA	NA	20.0174	22.2279	NA	20.2675	21.2098	21.3282	21.2808
Q9HAP2	MLXIP	T48	M2	Q9HAP2_MLXIP_T48_M2	NA	NA	NA	NA	NA	NA	NA	NA	NA	NA	NA	NA	NA	NA	NA	NA	18.6952	NA	NA	NA	NA	17.1593	NA	NA	NA	NA	NA	NA	18.9038	NA	NA	18.9324	NA	NA	NA	NA	NA	NA	NA	NA	NA	NA	NA	NA	NA	NA	NA	NA	18.3691	NA	21.4559	NA	NA	NA	18.0408	19.9951	19.3627	18.3227	19.5798	19.0576	NA	NA	NA	NA	NA	NA	NA	19.6101	NA	NA	NA	NA	NA	NA	NA	NA	NA	NA	NA	NA	NA	NA	NA	NA	19.5167	17.5015	NA	18.5807	17.3206	18.4841	NA	18.3024	20.0456	NA	NA	NA	NA	18.9676	NA	NA	NA	NA	17.8717	NA	19.9909	16.3585	19.6215	17.1758	NA	NA	NA	NA	NA	17.2604
P08473	MME	S4	M1	P08473_MME_S4_M1	NA	NA	20.8425	20.2781	19.8343	20.4975	NA	NA	NA	NA	NA	NA	NA	NA	NA	NA	NA	NA	NA	NA	NA	18.4576	NA	NA	NA	NA	20.747	NA	NA	NA	NA	NA	NA	NA	21.3425	NA	19.7063	18.9651	NA	NA	NA	NA	NA	NA	NA	NA	NA	NA	20.3453	20.0634	19.9503	20.5753	19.9051	20.2003	NA	NA	20.1762	NA	NA	NA	NA	NA	NA	NA	19.2657	NA	NA	NA	NA	NA	NA	NA	NA	NA	NA	NA	19.6541	20.0952	NA	NA	NA	NA	NA	NA	NA	NA	19.7126	19.7148	20.1208	NA	NA	NA	NA	18.937	NA	NA	19.7455	18.2563	NA	19.6918	20.0847	NA	NA	20.0879	21.4061	NA	20.3861	21.5795	19.5431	NA	NA	NA	NA	NA
P08473	MME	S6	M1	P08473_MME_S6_M1	19.7892	20.7074	NA	19.4033	19.0101	19.2267	18.0835	16.7025	19.0841	17.256	NA	17.5812	18.9205	19.3383	19.3815	19.7713	19.2613	19.7522	18.7073	18.3421	17.6925	17.6803	18.4845	NA	21.0597	20.4372	20.0894	20.5022	20.4939	20.5752	20.451	18.2714	19.8911	20.8492	NA	20.3078	17.4113	19.4063	19.4988	17.2484	18.3681	17.6739	20.2771	20.4496	20.3947	20.2798	20.6048	20.5053	19.9256	19.307	18.7888	18.5223	19.516	17.7175	19.1026	NA	18.812	20.1448	20.3997	20.622	19.8445	19.8193	20.0389	19.7414	18.1304	20.333	20.4936	20.4404	20.1556	20.2642	19.8436	20.1963	19.7267	17.0755	19.9957	19.6744	18.4505	20.1182	21.159	21.4871	21.1185	20.2996	20.3798	20.4742	20.9254	20.1997	19.1169	19.697	19.7899	20.2047	18.8046	19.9537	19.7638	19.5313	19.8255	20.1422	19.0447	17.4989	19.4685	18.894	19.0359	18.906	20.5374	19.5457	NA	20.5081	18.8403	NA	NA	NA	NA	NA	NA	NA
P08473	MME	T11	M1	P08473_MME_T11_M1	NA	NA	NA	NA	NA	NA	NA	NA	NA	NA	NA	NA	NA	NA	NA	18.859	NA	NA	NA	NA	NA	NA	NA	NA	NA	NA	NA	NA	NA	NA	NA	20.9156	19.0287	NA	NA	NA	NA	NA	NA	NA	NA	NA	NA	NA	NA	17.463	NA	NA	NA	NA	NA	NA	NA	NA	NA	21.1539	NA	NA	NA	NA	NA	NA	NA	NA	NA	NA	NA	NA	NA	NA	NA	NA	NA	20.2759	NA	NA	18.485	NA	NA	NA	NA	NA	NA	NA	NA	NA	18.723	NA	NA	NA	18.5534	NA	NA	NA	NA	NA	NA	NA	NA	NA	NA	NA	NA	NA	NA	18.8807	NA	20.6282	NA	18.9249	NA	19.5549	NA	17.9818
P08473	MME	T15	M1	P08473_MME_T15_M1	NA	19.7156	19.7045	19.9823	20.1827	NA	18.2395	17.8075	17.1964	19.2581	18.7471	18.0405	19.4395	18.5032	18.6011	NA	17.4047	19.1686	NA	18.5688	18.8157	19.4424	18.9964	19.0991	18.7403	18.7493	NA	18.9098	20.0909	NA	NA	NA	19.4836	NA	19.1422	NA	18.6094	18.0333	18.9809	19.1568	19.1502	18.8061	NA	NA	17.7363	17.7302	17.8485	18.9662	NA	20.1508	18.7815	18.5125	NA	19.1008	19.1218	18.5744	18.89	NA	NA	19.9234	18.6596	18.7988	18.9688	NA	18.6933	19.0399	NA	NA	NA	20.1007	18.3173	NA	18.1423	18.4046	19.5049	18.1987	NA	NA	NA	NA	NA	20.9986	20.6982	20.1963	NA	NA	NA	NA	NA	NA	19.1203	18.9145	19.1214	19.997	19.4239	20.0587	20.0244	19.2823	18.7426	19.5167	19.6465	19.6481	NA	NA	NA	NA	18.644	NA	19.4329	19.4821	19.4924	18.9156	19.5278	19.3568
Q8N4V1	MMGT1	S104	M1	Q8N4V1_MMGT1_S104_M1	24.259	23.0481	24.4681	23.8112	23.9033	18.3408	NA	NA	NA	22.156	22.2911	21.4878	22.3578	22.0558	22.2263	22.6734	21.7869	22.7579	23.7029	23.4155	23.7334	23.7115	23.5261	23.4144	23.1915	22.7028	22.4284	NA	22.8548	22.8284	22.6012	22.9772	22.1897	22.3783	22.1767	22.9583	22.757	23.2519	NA	22.8391	23.25	23.5094	23.12	23.3563	23.0342	23.3694	23.2062	23.1948	NA	NA	23.8141	23.9845	23.5266	23.7289	24.0269	23.467	24.0509	23.6512	23.8866	23.6956	22.904	NA	22.6474	22.7356	22.584	22.8037	23.1279	23.0697	22.7038	NA	23.3412	23.5676	23.0183	23.0985	23.3014	23.0611	23.0554	23.0194	22.3191	22.0039	21.6073	22.4145	19.5885	21.7025	20.5454	22.9727	22.6478	23.0402	23.2527	22.7815	23.8693	23.2743	21.9781	23.5218	NA	23.8535	23.4341	23.6016	23.5638	23.5401	23.4314	23.4576	22.8991	23.0067	23.3284	22.9263	22.6622	23.0261	17.7571	23.3172	23.1567	23.4171	22.6693	23.6367
Q8N4V1	MMGT1	S117	M1	Q8N4V1_MMGT1_S117_M1	NA	NA	NA	NA	NA	NA	NA	22.243	NA	NA	NA	NA	NA	NA	NA	NA	NA	NA	NA	NA	NA	NA	NA	NA	NA	NA	NA	NA	NA	NA	NA	NA	NA	NA	NA	NA	NA	NA	NA	NA	NA	NA	NA	NA	NA	NA	NA	NA	NA	NA	NA	NA	NA	NA	NA	NA	NA	NA	NA	NA	NA	22.9805	NA	NA	NA	NA	NA	NA	NA	NA	NA	NA	NA	NA	NA	NA	NA	NA	NA	NA	NA	NA	22.2381	NA	NA	NA	NA	NA	NA	NA	NA	NA	NA	NA	NA	NA	NA	NA	NA	NA	NA	NA	NA	NA	NA	NA	NA	NA	NA	NA	NA	NA	NA	NA
Q8N4V1	MMGT1	S120	M1	Q8N4V1_MMGT1_S120_M1	NA	NA	NA	NA	NA	24.2229	22.6848	NA	NA	NA	NA	NA	NA	NA	NA	NA	NA	NA	NA	NA	NA	NA	NA	NA	NA	NA	NA	22.2926	NA	NA	NA	NA	NA	NA	NA	NA	NA	NA	NA	NA	NA	NA	NA	NA	NA	NA	NA	NA	24.0018	16.4979	NA	NA	NA	NA	NA	NA	NA	NA	NA	NA	17.0242	17.0331	NA	17.4063	NA	NA	NA	NA	NA	18.9887	NA	NA	17.9443	NA	NA	NA	NA	NA	NA	NA	NA	NA	NA	NA	NA	NA	NA	NA	NA	NA	NA	NA	NA	NA	23.6569	NA	NA	NA	NA	NA	NA	NA	NA	NA	NA	NA	17.7858	NA	NA	NA	NA	NA	NA	NA
Q8N4V1	MMGT1	T119	M1	Q8N4V1_MMGT1_T119_M1	NA	NA	NA	NA	NA	NA	20.0194	NA	19.9185	NA	NA	NA	NA	NA	NA	NA	NA	NA	NA	NA	NA	NA	NA	NA	NA	NA	NA	NA	NA	NA	NA	NA	NA	NA	NA	NA	NA	NA	NA	NA	NA	NA	NA	NA	NA	NA	NA	NA	NA	NA	NA	NA	NA	NA	NA	NA	NA	NA	NA	NA	NA	NA	NA	NA	NA	NA	NA	18.6824	NA	NA	NA	NA	NA	NA	NA	NA	NA	NA	NA	NA	NA	NA	NA	NA	17.2188	NA	NA	NA	NA	NA	NA	NA	NA	NA	20.8975	NA	NA	NA	NA	NA	NA	NA	NA	NA	NA	NA	NA	NA	19.3459	NA	NA	NA	NA	NA
Q86VX9	MON1A	S107	M1	Q86VX9_MON1A_S107_M1	16.175	15.5482	16.1231	NA	16.0337	15.0933	15.4096	14.73	14.9742	NA	15.369	NA	NA	NA	NA	18.0236	NA	NA	16.9039	NA	16.1859	17.9897	17.8529	NA	NA	NA	15.6736	16.4467	14.8447	NA	18.0405	14.6329	12.5491	15.6917	16.4379	15.6725	14.818	15.2517	NA	14.9622	15.0265	NA	NA	15.9931	16.4897	NA	13.3229	15.8835	14.7548	NA	NA	14.7311	15.4296	15.5536	NA	16.4219	NA	NA	NA	16.4442	16.3715	NA	NA	NA	NA	NA	14.888	15.4271	15.591	15.8495	15.4965	15.1977	NA	15.6614	15.5942	15.5297	NA	NA	NA	15.2478	NA	NA	14.4939	NA	15.4834	NA	NA	NA	16.0833	NA	16.2466	15.8054	NA	15.3385	NA	15.044	15.6601	16.4474	NA	NA	17.311	15.8092	NA	16.4892	NA	NA	17.1367	17.068	14.703	NA	NA	NA	14.5289	NA
Q86VX9	MON1A	S108	M1	Q86VX9_MON1A_S108_M1	NA	NA	NA	15.3921	NA	NA	NA	NA	NA	16.8482	NA	15.7793	16.6188	NA	13.9869	NA	15.5589	NA	NA	16.5162	NA	NA	NA	13.598	14.0754	14.7252	NA	NA	NA	17.0662	NA	NA	NA	NA	NA	NA	NA	NA	15.3946	NA	NA	15.0282	15.6516	NA	NA	15.8645	NA	NA	NA	14.2758	NA	NA	NA	NA	16.4618	NA	NA	14.833	15.2314	NA	NA	12.9372	16.7443	17.7579	16.1199	NA	NA	NA	NA	NA	NA	NA	16.2443	NA	NA	NA	NA	19.5662	15.3781	NA	15.6803	15.6583	NA	16.2974	NA	13.9194	NA	NA	NA	NA	NA	NA	NA	NA	15.7731	NA	NA	NA	NA	14.8031	NA	NA	16.0558	NA	16.5665	15.9697	NA	NA	NA	NA	16.4055	NA	NA	NA
Q86VX9	MON1A	S128	M1	Q86VX9_MON1A_S128_M1	17.5582	17.5958	17.2474	17.2236	17.1944	17.4053	NA	17.1419	16.9903	17.0997	16.7825	17.1924	16.0833	16.174	15.9452	16.2062	16.0784	16.1872	17.177	17.1267	17.4548	17.3157	17.3094	17.3491	17.6681	17.2347	17.5648	17.3865	17.2231	17.4288	17.3479	17.325	17.4501	17.6036	17.2636	17.2909	16.5743	16.8939	16.558	16.3632	16.5741	16.2675	17.4636	17.7829	17.457	17.5944	17.1166	17.4654	17.3767	17.5154	17.2546	17.2381	17.2307	17.3149	17.6385	17.6805	17.5958	17.7036	17.4213	17.5968	16.89	17.0209	17.4255	16.9124	16.9106	17.3378	17.8647	17.9182	17.8124	17.7287	17.944	17.8097	17.0128	17.0059	17.0825	16.8877	16.8672	16.929	17.9299	18.0489	17.7491	17.9223	17.8404	17.8459	16.0538	16.411	16.4003	16.4118	16.5392	15.9988	17.6736	17.5614	17.4192	17.6209	17.4895	17.764	17.6704	17.5612	17.5694	17.6028	17.6088	17.5311	17.5272	17.521	17.437	17.4852	17.2788	17.7577	16.5798	16.8454	16.5183	16.7741	16.6021	16.4427
Q86VX9	MON1A	S153	M1	Q86VX9_MON1A_S153_M1	17.9418	18.0252	17.9811	17.946	17.8777	NA	15.8266	17.7523	17.7362	18.0104	17.9239	17.2638	NA	NA	NA	NA	NA	NA	17.6872	17.3936	18.0753	17.6286	17.6215	17.7256	17.9828	17.2857	17.7397	17.0351	17.3888	17.6163	NA	17.7769	18.0235	17.7669	18.0551	NA	NA	NA	NA	16.345	NA	NA	18.7952	18.4986	18.551	17.907	18.9075	17.5965	17.4559	17.1648	17.4104	17.3327	17.2048	17.1716	17.724	NA	17.8268	18.1872	17.6068	17.6414	17.9242	17.7672	17.9051	17.926	17.947	18.031	18.085	18.1498	17.8934	17.6794	17.9828	17.8908	18.6462	18.4685	18.4589	18.3547	18.17	18.0465	17.4869	NA	17.4131	17.5805	17.7328	NA	NA	NA	NA	NA	15.8215	NA	NA	NA	17.4611	17.4929	NA	18.665	NA	17.8275	17.0584	17.1379	NA	17.792	17.9395	17.7794	18.0522	17.747	17.8777	18.0427	16.4129	16.9663	NA	16.7007	16.7709	16.7824
Q86VX9	MON1A	Y154	M1	Q86VX9_MON1A_Y154_M1	NA	NA	NA	NA	NA	17.6186	NA	NA	NA	NA	NA	NA	NA	NA	NA	16.1834	NA	NA	NA	NA	NA	NA	NA	NA	NA	NA	NA	NA	NA	NA	NA	NA	NA	NA	NA	17.0583	NA	NA	NA	NA	NA	NA	NA	NA	NA	NA	NA	NA	NA	NA	NA	NA	NA	NA	NA	17.5373	NA	NA	NA	NA	NA	NA	NA	NA	NA	NA	NA	NA	NA	NA	NA	NA	NA	NA	NA	NA	NA	NA	NA	NA	NA	NA	NA	17.0966	NA	NA	17.1409	16.9922	NA	17.413	NA	NA	NA	NA	17.6602	NA	16.9656	NA	NA	NA	17.8529	NA	NA	NA	NA	NA	NA	NA	NA	NA	NA	NA	NA	NA
Q9Y6X9	MORC2	S615	M1	Q9Y6X9_MORC2_S615_M1	17.7037	17.7466	17.4415	17.7277	17.3934	17.109	17.5433	17.3887	17.8441	17.2397	17.3702	17.5624	16.612	16.7148	16.609	16.4783	16.3446	16.584	17.0519	17.1587	17.1273	17.2572	16.9511	17.1174	16.9581	16.8993	16.8902	16.7321	16.7175	16.8038	17.1741	17.1484	17.3371	17.4104	17.3299	17.1949	17.0815	17.0288	16.8039	16.6904	16.8558	16.3551	16.8994	16.7909	16.8457	16.9699	16.6821	16.9099	16.6774	16.7864	16.8524	16.8985	16.779	16.5919	17.1186	16.6922	16.8594	17.1506	17.237	16.8809	17.0623	17.2547	17.1212	17.1337	17.1954	17.3572	17.3572	17.2009	17.268	17.3186	17.4243	17.4042	16.8687	16.6733	16.9295	16.6339	16.9243	16.9407	17.4314	17.3591	17.7017	17.555	16.9448	16.9985	17.4024	16.882	16.9642	16.9065	17.132	16.8175	17.0471	16.9029	16.7478	17.0564	17.1614	17.114	17.3004	16.8836	16.9624	17.0465	16.865	17.1307	16.4373	16.8193	16.3092	16.4849	16.2011	16.5153	17.0322	17.089	16.9759	16.9722	17.2314	17.1341
Q9Y6X9	MORC2	S739	M1	Q9Y6X9_MORC2_S739_M1	15.8525	NA	15.5442	15.2627	15.3302	15.3655	NA	NA	NA	NA	NA	15.4056	NA	NA	NA	NA	NA	NA	NA	NA	NA	NA	NA	NA	15.3389	NA	NA	NA	NA	15.284	NA	15.0525	NA	15.3975	15.0379	15.364	NA	15.1363	NA	NA	NA	NA	15.5081	NA	NA	15.7893	NA	NA	NA	15.3451	15.5555	15.5037	NA	NA	NA	15.6904	NA	NA	NA	NA	NA	NA	NA	15.4426	NA	15.8996	15.5131	15.5706	15.0708	15.6009	15.512	15.7225	15.108	15.2689	15.0829	NA	15.1405	15.1319	15.1038	NA	NA	15.9943	NA	15.6488	15.1124	NA	NA	NA	NA	NA	NA	NA	NA	NA	NA	NA	NA	NA	NA	NA	NA	NA	15.3981	NA	15.5318	NA	NA	15.8667	NA	NA	NA	NA	NA	NA
Q9Y6X9	MORC2	S739	M2	Q9Y6X9_MORC2_S739_M2	16.8903	17.634	16.8383	16.8439	17.3517	16.4962	18.0177	17.0675	17.7372	17.1972	17.5883	17.6411	18.5801	18.2098	NA	17.3188	18.1114	18.2152	NA	NA	17.9907	16.9063	17.6885	16.5272	16.0436	NA	16.3023	15.5494	16.8308	17.4869	16.2754	16.6218	17.0181	15.9149	16.2334	NA	NA	NA	17.8602	NA	17.4573	17.5602	15.8609	15.5989	16.7378	15.6665	16.9247	17.0924	NA	NA	NA	NA	NA	NA	NA	17.0513	NA	NA	NA	16.3446	17.3674	17.26	17.3167	16.6513	16.7232	16.4406	15.9555	17.0187	NA	15.8548	17.1213	16.162	16.523	15.8782	16.675	16.4186	16.2028	16.6582	17.1308	17.0149	17.3164	17.6652	17.5486	17.2726	17.3547	17.547	17.2901	16.5157	17.7766	16.5996	17.9702	16.1701	15.6957	17.8957	17.8286	17.0197	17.9771	16.1402	17.18	17.1146	16.8747	17.0401	NA	15.9103	NA	16.296	17.3322	16.6021	17.6046	16.8899	NA	18.0666	NA	18.0049
Q9Y6X9	MORC2	S743	M1	Q9Y6X9_MORC2_S743_M1	NA	15.7804	NA	NA	NA	NA	NA	NA	NA	NA	NA	NA	NA	NA	NA	NA	NA	NA	NA	NA	NA	NA	NA	NA	NA	NA	NA	NA	NA	NA	NA	NA	NA	NA	NA	NA	NA	NA	NA	NA	NA	NA	NA	NA	NA	NA	NA	NA	NA	NA	NA	NA	NA	NA	NA	NA	NA	NA	NA	NA	15.7609	15.2899	15.7246	NA	15.675	NA	NA	NA	NA	NA	NA	NA	NA	NA	NA	14.9257	NA	NA	NA	NA	NA	NA	NA	NA	NA	NA	NA	NA	NA	NA	NA	NA	NA	NA	NA	NA	NA	NA	NA	NA	NA	NA	NA	NA	NA	NA	NA	NA	NA	NA	NA	NA	NA	NA
Q9Y6X9	MORC2	S743	M2	Q9Y6X9_MORC2_S743_M2	16.8903	17.634	16.8383	16.8439	17.3517	16.4962	18.0177	17.0675	17.7372	17.1972	17.5883	17.6411	18.5801	18.2098	NA	17.3188	18.1114	18.2152	NA	NA	17.9907	16.9063	17.6885	16.5272	16.0436	NA	16.3023	15.5494	16.8308	17.4869	16.2754	16.6218	17.0181	15.9149	16.2334	NA	NA	NA	17.8602	NA	17.4573	17.5602	15.8609	15.5989	16.7378	15.6665	16.9247	17.0924	NA	NA	NA	NA	NA	NA	NA	17.0513	NA	NA	NA	16.3446	17.3674	17.26	17.3167	16.6513	16.7232	16.4406	15.9555	17.0187	NA	15.8548	17.1213	16.162	16.523	15.8782	16.675	16.4186	16.2028	16.6582	17.1308	17.0149	17.3164	17.6652	17.5486	17.2726	17.3547	17.547	17.2901	16.5157	17.7766	16.5996	17.9702	16.1701	15.6957	17.8957	17.8286	17.0197	17.9771	16.1402	17.18	17.1146	16.8747	17.0401	NA	15.9103	NA	16.296	17.3322	16.6021	17.6046	16.8899	NA	18.0666	NA	18.0049
Q9Y6X9	MORC2	S777	M2	Q9Y6X9_MORC2_S777_M2	19.565	20.2143	18.8489	19.6978	19.5965	19.3974	18.9969	17.993	20.0314	19.0808	18.9327	19.1788	NA	18.4094	NA	18.6815	NA	18.9212	19.3625	19.4446	19.0793	18.8896	18.4333	19.2574	19.2366	18.8631	17.754	NA	NA	18.931	19.0013	18.7791	18.6503	18.889	18.6719	18.8894	18.3929	18.7318	NA	18.1325	17.9195	17.7492	18.9204	17.837	18.8298	18.8467	18.9436	NA	18.3183	20.9848	NA	NA	NA	NA	NA	NA	19.8624	18.5273	NA	18.4723	19.2197	19.5947	19.3011	19.0786	19.2274	19.5697	19.3634	18.9634	18.9529	NA	18.1405	18.5178	17.6536	19.1179	19.0812	18.8109	18.8611	19.2887	19.6247	19.5598	19.5444	21.1427	18.7496	19.4668	19.3089	NA	19.1005	18.5833	18.5617	18.5656	18.4901	18.1639	17.7537	20.0686	18.8386	18.4518	19.5346	15.8408	18.588	18.4524	18.1848	18.5573	18.4809	19.0906	15.0373	18.3305	18.5082	19.2326	18.9217	NA	17.7894	17.7572	NA	17.3613
Q9Y6X9	MORC2	S779	M2	Q9Y6X9_MORC2_S779_M2	20.3636	21.0129	19.6637	20.4965	20.3952	20.1961	19.7956	18.7917	NA	19.8795	19.7314	19.9774	16.0843	19.208	NA	19.4801	20.104	19.7199	20.1611	20.2433	19.878	19.6883	19.2319	20.056	20.0353	19.6617	18.5527	NA	NA	19.7296	19.8	19.5778	19.449	19.6876	19.4706	19.6881	19.1915	19.5305	NA	18.9311	18.7182	18.5479	19.7191	18.6357	19.6284	19.6454	19.7423	20.7621	19.117	NA	20.7572	NA	20.082	20.8979	19.6768	NA	NA	19.326	NA	19.271	20.0183	20.3933	20.0998	19.8773	20.0261	20.3683	20.1621	19.7621	19.7515	20.8953	18.9391	19.3164	18.4523	19.9166	19.8798	19.6096	19.6597	20.0874	20.4234	20.3585	20.343	19.0823	19.5483	20.2655	20.1076	20.6147	19.8991	19.382	19.3604	19.3643	19.2887	18.9626	18.5523	NA	19.6373	19.2505	20.3333	NA	19.3867	19.2511	18.9835	19.356	19.2796	19.8893	15.8359	19.1291	19.3069	20.0313	19.7204	20.1002	18.5881	18.5559	NA	18.16
Q9Y6X9	MORC2	S785	M2	Q9Y6X9_MORC2_S785_M2	NA	NA	17.9902	NA	NA	NA	NA	NA	16.2703	NA	NA	NA	14.3907	NA	NA	NA	18.4034	NA	NA	NA	NA	NA	NA	NA	NA	NA	NA	NA	NA	NA	NA	NA	NA	NA	NA	NA	NA	NA	NA	NA	NA	NA	NA	NA	NA	NA	NA	19.0615	NA	17.2237	19.0566	NA	18.3814	19.1973	17.9761	NA	16.1013	NA	NA	NA	NA	NA	NA	NA	NA	NA	NA	NA	NA	19.1947	NA	NA	NA	NA	NA	NA	NA	NA	NA	NA	NA	17.3816	NA	NA	NA	18.9141	NA	NA	NA	NA	NA	NA	NA	16.3075	NA	NA	NA	NA	NA	NA	NA	NA	NA	NA	NA	NA	NA	NA	NA	18.3996	NA	NA	NA	NA
O75970	MPDZ	S1595	M1	O75970_MPDZ_S1595_M1	20.8512	20.6728	20.6863	20.4727	20.7155	20.852	21.1285	21.0592	21.0877	21.0033	21.0296	21.2627	19.9808	20.3909	18.7717	20.2233	20.0459	20.3401	18.2065	19.2917	19.8244	17.6332	17.3277	19.4973	20.8188	21.1935	20.8689	21.0509	20.7738	20.97	20.5907	20.7113	20.5416	20.6817	20.5356	20.5575	18.7604	20.4231	19.4646	20.3455	19.5915	20.1523	20.4451	20.6279	20.6684	20.8	20.4091	20.763	21.1484	21.0622	21.1833	21.178	21.0582	21.0134	20.8673	20.6225	19.9859	20.6142	NA	20.8413	20.1563	19.9602	20.0737	20.7214	20.6042	20.1512	20.9834	21.1122	21.2031	21.0824	21.3016	21.1897	20.287	20.4076	20.327	20.3876	20.4317	20.7178	20.9761	21.0649	20.7965	20.7952	21.1928	20.9261	19.6199	20.3509	20.2246	20.3901	20.3645	20.5646	20.8789	20.971	20.8779	21.3411	20.9126	21.1354	20.8821	20.8796	21.1343	21.1618	21.0275	20.972	20.2151	20.4856	20.3241	20.332	20.2733	20.38	20.2023	20.6555	19.9134	20.6304	20.4405	20.3037
O75970	MPDZ	S1600	M1	O75970_MPDZ_S1600_M1	NA	NA	NA	NA	NA	NA	NA	NA	NA	NA	NA	NA	NA	NA	NA	NA	NA	NA	17.5924	NA	18.1298	18.376	17.124	17.5189	NA	NA	NA	NA	NA	NA	NA	NA	NA	NA	NA	NA	NA	NA	NA	NA	NA	NA	NA	NA	NA	NA	NA	NA	NA	NA	NA	NA	NA	NA	NA	NA	18.7328	NA	20.5053	NA	NA	16.7069	17.0822	NA	NA	17.0948	NA	NA	NA	NA	NA	NA	NA	NA	NA	NA	NA	NA	NA	NA	NA	NA	NA	NA	19.3384	NA	NA	NA	NA	NA	NA	NA	NA	NA	NA	NA	NA	NA	NA	NA	NA	NA	NA	NA	NA	NA	NA	NA	NA	NA	16.7701	NA	NA	NA
O75970	MPDZ	S353	M1	O75970_MPDZ_S353_M1	NA	NA	NA	NA	NA	NA	NA	NA	NA	NA	NA	NA	NA	NA	NA	NA	NA	NA	NA	NA	NA	NA	NA	NA	NA	NA	NA	NA	NA	NA	NA	NA	NA	NA	NA	NA	NA	NA	NA	NA	NA	NA	NA	NA	NA	NA	NA	NA	NA	NA	NA	NA	14.2877	NA	NA	NA	NA	NA	NA	NA	NA	NA	NA	NA	NA	NA	NA	NA	NA	NA	NA	NA	NA	NA	NA	NA	NA	NA	NA	NA	NA	NA	NA	NA	NA	NA	NA	NA	NA	NA	NA	NA	NA	15.9525	NA	NA	15.8465	NA	16.1177	NA	NA	NA	NA	NA	NA	NA	NA	NA	NA	NA	NA	NA	NA	NA
O75970	MPDZ	S354	M1	O75970_MPDZ_S354_M1	NA	NA	NA	NA	NA	NA	NA	15.769	NA	15.7932	NA	NA	NA	13.5418	NA	NA	NA	NA	NA	NA	NA	NA	NA	NA	NA	NA	NA	NA	NA	NA	NA	14.2739	NA	NA	NA	NA	NA	NA	NA	NA	NA	NA	NA	NA	NA	NA	NA	NA	NA	NA	15.8319	NA	NA	NA	NA	NA	NA	NA	NA	NA	NA	NA	NA	NA	15.5427	NA	NA	NA	NA	15.8027	NA	NA	NA	NA	NA	NA	NA	NA	NA	NA	NA	15.4718	NA	NA	NA	NA	NA	NA	15.4329	15.3333	16.2785	NA	NA	NA	16.4176	16.7713	NA	NA	NA	NA	NA	NA	NA	NA	NA	NA	NA	NA	NA	NA	NA	NA	NA	NA
O75970	MPDZ	S483	M1	O75970_MPDZ_S483_M1	NA	NA	NA	17.8142	NA	NA	NA	NA	NA	NA	NA	NA	NA	NA	NA	NA	NA	NA	NA	NA	15.923	NA	NA	NA	NA	NA	NA	NA	NA	NA	NA	NA	NA	NA	NA	NA	NA	NA	NA	NA	NA	NA	NA	NA	NA	NA	NA	NA	NA	NA	NA	NA	NA	NA	NA	NA	NA	NA	NA	NA	NA	NA	NA	NA	NA	NA	NA	NA	NA	NA	NA	NA	NA	NA	NA	NA	NA	NA	NA	NA	16.8006	15.8718	NA	NA	NA	NA	NA	NA	NA	NA	NA	NA	NA	NA	NA	NA	NA	NA	NA	NA	NA	NA	NA	NA	NA	NA	NA	NA	NA	NA	NA	NA	NA	NA
O75970	MPDZ	S488	M1	O75970_MPDZ_S488_M1	16.4544	17.0462	16.7147	NA	16.1923	16.0744	15.8026	15.415	16.4105	15.5374	15.1655	15.4516	15.5853	16.0039	15.7229	15.7717	15.6378	15.8207	16.6162	17.1252	15.5475	16.6636	16.4655	16.6728	17.1165	16.527	16.7664	15.6769	15.9985	15.9135	15.998	17.4009	17.0028	16.3948	15.5897	16.7333	15.9161	15.7912	15.5996	15.3502	15.589	15.6416	15.2619	15.3833	15.41	15.2787	15.2893	15.8554	15.479	16.0674	15.6246	14.5983	15.9286	15.9722	16.1525	16.632	15.6439	16.4016	15.9582	16.0413	16.863	16.4283	16.5754	16.8994	16.4975	16.7707	14.9978	15.6065	15.2073	14.8576	15.2153	15.3074	16.7216	16.5429	16.7351	16.6781	16.4379	16.2287	16.4979	14.8964	NA	NA	14.0998	15.7188	16.7996	16.1936	16.5736	16.0918	15.8868	15.5814	16.0028	15.6921	15.7758	15.9944	15.9226	15.6463	16.7059	14.9769	14.3939	14.1326	15.2876	15.2041	15.4917	15.8454	15.2981	16.2784	15.9474	15.6345	15.3972	14.2801	16.1666	NA	15.4684	15.557
O75970	MPDZ	T345	M1	O75970_MPDZ_T345_M1	NA	NA	NA	NA	NA	NA	NA	NA	NA	NA	16.0513	NA	NA	NA	NA	NA	NA	NA	NA	NA	NA	NA	NA	NA	NA	NA	NA	NA	NA	NA	NA	NA	NA	NA	NA	NA	NA	NA	NA	NA	NA	NA	NA	NA	NA	NA	NA	NA	NA	NA	NA	NA	NA	NA	NA	NA	NA	NA	NA	14.2384	NA	NA	NA	15.8572	NA	NA	16.1643	16.4229	NA	NA	NA	NA	NA	NA	NA	NA	NA	NA	NA	15.3842	NA	NA	NA	15.2598	NA	NA	NA	NA	NA	NA	NA	NA	NA	NA	NA	NA	NA	NA	NA	NA	NA	15.4186	NA	NA	NA	NA	NA	NA	NA	NA	NA	NA	NA	NA
O75970	MPDZ	T350	M1	O75970_MPDZ_T350_M1	NA	NA	NA	16.1131	NA	NA	NA	NA	NA	NA	NA	NA	NA	NA	NA	NA	NA	NA	NA	NA	NA	NA	NA	NA	NA	NA	NA	NA	NA	16.7103	NA	NA	NA	15.7576	NA	16.9333	NA	NA	NA	NA	NA	NA	14.4552	16.223	NA	NA	NA	NA	NA	NA	NA	15.8951	NA	13.943	14.5635	NA	16.5701	NA	16.4969	NA	NA	NA	NA	NA	NA	NA	NA	NA	NA	NA	NA	NA	NA	NA	NA	NA	NA	NA	NA	NA	NA	NA	NA	NA	NA	NA	NA	NA	NA	NA	NA	NA	NA	NA	NA	NA	NA	15.9373	NA	NA	NA	NA	NA	15.5779	NA	NA	NA	NA	NA	NA	NA	NA	NA	NA
Q6WCQ1	MPRIP	S220	M2	Q6WCQ1_MPRIP_S220_M2	NA	NA	NA	NA	NA	NA	NA	NA	NA	NA	NA	NA	NA	NA	NA	NA	NA	NA	NA	NA	NA	NA	NA	NA	NA	NA	NA	NA	NA	NA	NA	NA	NA	NA	NA	NA	NA	NA	NA	NA	NA	NA	NA	NA	NA	NA	NA	NA	NA	NA	NA	NA	NA	NA	NA	NA	NA	NA	NA	NA	NA	NA	NA	NA	NA	NA	NA	NA	NA	NA	NA	NA	NA	NA	NA	NA	NA	NA	NA	NA	21.9367	NA	NA	20.2116	NA	NA	NA	NA	NA	NA	NA	NA	NA	NA	NA	NA	NA	NA	NA	NA	NA	NA	NA	20.4373	NA	NA	NA	NA	NA	NA	NA	NA	NA	NA
Q6WCQ1	MPRIP	S224	M1	Q6WCQ1_MPRIP_S224_M1	15.8429	18.7256	NA	NA	18.2632	NA	NA	NA	NA	NA	NA	NA	NA	NA	NA	NA	NA	NA	NA	NA	NA	NA	NA	NA	20.2385	NA	NA	NA	NA	NA	NA	18.4715	19.2909	NA	19.0059	17.1992	NA	19.3624	NA	NA	NA	NA	NA	NA	NA	NA	NA	NA	16.9819	NA	NA	NA	NA	18.9722	NA	NA	NA	NA	NA	NA	NA	NA	NA	NA	NA	NA	NA	NA	NA	NA	NA	NA	NA	NA	NA	NA	NA	NA	19.7636	17.5896	18.5751	17.6622	NA	NA	NA	NA	NA	NA	NA	NA	NA	NA	NA	NA	NA	NA	NA	NA	NA	NA	NA	NA	NA	18.9096	NA	NA	NA	NA	NA	16.4553	NA	NA	NA	14.2139
Q6WCQ1	MPRIP	S224	M2	Q6WCQ1_MPRIP_S224_M2	21.3457	21.3905	NA	20.5499	NA	NA	21.237	NA	20.2026	20.5717	NA	NA	NA	NA	NA	NA	NA	NA	NA	NA	19.9463	NA	NA	NA	20.0945	20.5697	NA	NA	NA	NA	22.355	20.6443	22.4855	18.8556	NA	NA	NA	NA	NA	NA	NA	NA	17.7197	NA	NA	NA	NA	NA	NA	19.3074	NA	NA	NA	NA	NA	NA	NA	NA	NA	NA	NA	NA	NA	NA	NA	NA	NA	NA	NA	NA	20.8089	NA	NA	NA	NA	NA	NA	NA	NA	19.3244	22.2408	22.034	19.4127	21.0557	NA	NA	NA	NA	18.378	NA	NA	NA	NA	NA	NA	NA	22.9665	NA	21.0548	19.7462	19.6652	20.7988	NA	21.2815	NA	NA	NA	NA	NA	NA	NA	NA	NA	NA
Q6WCQ1	MPRIP	S226	M1	Q6WCQ1_MPRIP_S226_M1	NA	19.266	NA	16.2634	18.2216	NA	18.1998	NA	NA	NA	NA	NA	16.4394	15.8765	NA	NA	NA	NA	16.073	NA	NA	NA	NA	NA	18.2516	NA	20.1041	NA	NA	NA	19.814	NA	18.6793	19.0055	NA	NA	NA	NA	NA	NA	NA	NA	NA	17.7449	NA	16.7012	NA	NA	17.3596	16.5388	19.1558	17.7551	NA	NA	NA	NA	NA	NA	NA	NA	17.9813	NA	16.7364	NA	NA	NA	NA	NA	NA	17.5043	NA	NA	NA	NA	NA	NA	NA	NA	NA	NA	NA	18.4622	NA	NA	NA	NA	NA	NA	NA	NA	NA	NA	17.7572	NA	NA	NA	17.8646	NA	NA	17.7915	NA	18.2347	17.6936	NA	NA	NA	17.409	NA	NA	15.3622	15.3695	NA	NA	16.2498
Q6WCQ1	MPRIP	S226	M2	Q6WCQ1_MPRIP_S226_M2	20.766	21.9939	19.181	21.1938	19.2514	NA	20.8487	NA	20.9439	19.8208	NA	19.1956	NA	NA	NA	NA	NA	NA	NA	17.7997	20.2924	19.1324	18.0746	NA	20.5669	21.1445	20.8332	NA	NA	NA	22.9298	21.219	23.0602	19.4303	15.9224	19.1627	17.8448	19.6233	NA	NA	20.2734	NA	18.2944	NA	19.9021	16.389	NA	19.7112	NA	19.8822	20.4145	16.88	19.2479	19.1859	21.037	NA	23.6964	NA	NA	NA	NA	NA	NA	19.6704	NA	NA	20.4234	20.8056	20.792	19.6434	20.0283	NA	NA	NA	19.537	NA	20.779	NA	22.3996	19.9195	21.5949	21.7685	20.3624	20.5013	20.7195	NA	22.072	NA	20.3117	NA	20.4937	19.5036	21.096	19.167	NA	17.3764	21.9329	19.8506	21.2514	19.8705	20.4661	20.3542	20.0441	19.6775	17.202	NA	21.3294	19.4269	19.9695	15.8584	NA	NA	20.33	16.9585
Q6WCQ1	MPRIP	S228	M1	Q6WCQ1_MPRIP_S228_M1	18.0589	NA	NA	14.6737	NA	NA	16.2677	NA	NA	NA	NA	NA	NA	NA	NA	19.3698	NA	NA	17.4692	17.2926	17.9339	17.0847	17.953	17.5856	NA	NA	NA	NA	NA	20.0458	NA	NA	NA	17.449	18.214	16.5384	17.8829	NA	17.6367	NA	15.9652	15.3199	NA	NA	NA	NA	NA	NA	NA	19.3682	NA	NA	NA	NA	NA	NA	NA	NA	NA	NA	NA	17.4399	17.4017	NA	17.5939	NA	NA	NA	NA	NA	16.5602	NA	15.2247	NA	NA	14.9341	NA	NA	19.1566	18.312	18.9915	NA	NA	19.6748	17.9076	17.8101	16.3311	NA	17.2158	NA	20.408	NA	16.2099	NA	NA	NA	19.7547	NA	NA	NA	NA	NA	NA	18.2556	NA	NA	17.4968	NA	17.0254	NA	NA	NA	17.0259	NA
Q6WCQ1	MPRIP	S228	M2	Q6WCQ1_MPRIP_S228_M2	19.3065	21.9821	19.143	21.2017	19.2134	NA	19.8576	NA	20.9962	17.65	NA	19.1576	NA	NA	NA	NA	NA	NA	19.7806	18.698	20.1329	19.0944	19.5932	19.881	20.4851	NA	20.7952	NA	NA	NA	NA	NA	NA	NA	15.8844	18.849	18.4754	20.6895	NA	NA	20.2354	NA	NA	NA	19.8641	16.351	NA	19.6732	NA	NA	20.2279	18.9371	19.2099	19.1479	20.999	NA	NA	NA	NA	NA	21.9712	NA	NA	18.1413	18.4613	NA	20.2091	20.7676	20.3714	20.1512	17.6762	NA	NA	NA	20.0184	NA	20.741	NA	22.3616	19.9035	17.7756	20.9909	20.4965	19.117	20.6607	NA	22.034	NA	20.6787	NA	20.4557	19.4656	21.058	19.129	NA	17.3384	18.0958	19.8126	20.984	19.5433	20.5434	19.2464	20.0061	19.6395	17.164	18.9183	21.2914	19.3889	19.544	15.8204	NA	NA	19.5725	16.9205
Q6WCQ1	MPRIP	S234	M1	Q6WCQ1_MPRIP_S234_M1	NA	NA	NA	NA	NA	17.0533	NA	16.3927	NA	17.9699	NA	19.3888	15.8557	16.8687	NA	NA	17.0449	19.1056	NA	17.1767	NA	17.0505	NA	15.8663	NA	19.2245	NA	19.8168	18.0359	19.3994	NA	17.6023	NA	NA	NA	16.8122	NA	NA	18.4635	NA	17.6978	NA	NA	NA	18.9319	18.03	18.0187	NA	NA	NA	NA	NA	18.7962	16.9704	18.3785	19.1585	18.9094	16.8378	17.2017	19.8063	16.0513	NA	17.7512	NA	15.9972	NA	NA	20.044	NA	NA	NA	19.9837	17.3864	15.4049	NA	17.1586	NA	NA	NA	NA	NA	NA	NA	17.9117	NA	NA	18.2267	18.6317	NA	NA	NA	NA	NA	20.2135	18.1828	NA	NA	19.3925	19.7772	17.7073	18.0329	17.789	17.1738	NA	17.7102	18.0366	NA	18.6267	17.132	NA	16.0899	15.6298	NA	NA
Q6WCQ1	MPRIP	S234	M2	Q6WCQ1_MPRIP_S234_M2	20.5121	16.6078	21.6004	NA	21.2811	20.4566	19.038	21.0548	18.8095	19.9211	21.4448	20.7636	19.6912	19.7291	20.4871	19.685	20.1857	20.4148	21.4744	21.1496	18.6667	22.1916	20.1242	20.1115	19.496	20.7265	20.5858	19.01	20.8787	21.0743	18.6214	21.9803	NA	22.3528	21.9193	19.6126	20.4583	21.0928	21.2261	17.0046	19.8419	NA	21.9078	21.8211	22.5496	21.7842	21.29	20.036	21.2886	20.2148	20.4539	22.0106	16.2833	NA	17.2981	18.2736	20.4928	20.6611	21.988	20.5571	21.7	20.1393	21.8733	20.6442	20.7563	19.9411	20.307	19.6604	20.2683	21.4217	20.0544	21.0694	21.6889	22.0074	20.414	21.8931	NA	16.7081	NA	21.1619	18.3018	NA	19.7363	NA	21.1016	21.2041	20.9989	20.8984	19.7822	20.3414	20.8097	20.9486	18.405	21.591	21.3018	21.1676	19.4935	20.2312	NA	20.5794	19.8892	20.3346	21.5241	18.2773	21.8144	19.9818	21.1597	20.2066	20.4335	17.4365	21.5931	17.7007	18.7792	20.7138
Q6WCQ1	MPRIP	S235	M1	Q6WCQ1_MPRIP_S235_M1	NA	NA	15.8057	NA	NA	NA	19.1746	NA	NA	NA	NA	NA	NA	NA	17.4887	NA	NA	16.4187	NA	NA	16.116	NA	NA	NA	NA	NA	NA	NA	NA	NA	NA	NA	NA	NA	NA	NA	NA	NA	NA	NA	15.0704	NA	NA	NA	NA	NA	NA	NA	NA	NA	NA	NA	NA	NA	NA	NA	NA	NA	NA	NA	NA	NA	NA	16.3754	NA	16.6236	NA	NA	NA	NA	NA	NA	NA	NA	NA	NA	NA	NA	NA	NA	NA	17.2792	NA	NA	NA	NA	NA	NA	NA	NA	NA	15.889	NA	NA	NA	NA	NA	NA	NA	NA	NA	NA	NA	NA	NA	NA	NA	NA	NA	NA	NA	16.8474	NA	NA
Q6WCQ1	MPRIP	S235	M2	Q6WCQ1_MPRIP_S235_M2	19.8137	15.9094	20.902	NA	20.5827	19.7582	18.3396	20.3564	18.1112	19.2227	20.7464	20.0652	18.9928	19.0307	19.7888	18.9866	19.4873	19.7164	21.1569	20.7883	17.9683	21.4932	18.1013	19.3164	18.7976	20.0282	19.8874	18.3116	20.1803	20.3759	17.923	21.282	NA	21.6544	21.2209	19.2597	20.0293	19.1657	20.5277	16.3063	19.1435	NA	21.2095	21.1227	21.8512	21.0858	20.5916	19.3376	20.5902	19.5164	NA	21.6938	15.5849	NA	16.5997	17.5752	17.5965	19.9627	21.2896	19.8587	20.4783	19.4409	21.1749	20.7237	20.5155	19.2427	19.6455	18.962	19.845	NA	19.356	20.371	20.9905	21.309	19.0463	21.1947	NA	16.0097	NA	20.4635	NA	NA	19.0379	NA	20.4197	20.5057	20.3005	20.2001	19.0838	19.643	20.1113	20.2502	17.7066	20.8926	20.6034	20.4692	NA	19.5328	NA	19.881	19.1908	19.6362	20.8257	17.5789	21.116	19.5316	20.4613	19.5082	20.1819	16.7381	20.8947	17.0023	18.4244	20.0154
Q6WCQ1	MPRIP	S977	M1	Q6WCQ1_MPRIP_S977_M1	15.734	17.142	NA	16.4389	15.56	NA	NA	15.0837	NA	NA	15.3244	15.6254	NA	NA	15.4545	NA	NA	15.5981	16.333	16.4445	16.1874	NA	NA	16.3271	16.5196	15.4815	15.8659	15.0361	NA	15.3226	15.9136	16.1347	16.3826	16.1059	15.7451	NA	NA	16.2485	15.9453	NA	NA	NA	15.6237	15.2773	15.9328	NA	NA	15.1931	15.189	NA	15.209	NA	NA	NA	15.1634	NA	15.3191	14.8375	NA	NA	16.358	15.7727	16.4359	15.2888	NA	NA	15.3464	15.8345	15.6651	15.406	15.3521	NA	NA	NA	NA	NA	15.1937	NA	16.8982	16.1039	17.099	16.1813	NA	16.7192	16.3172	15.1539	16.3516	NA	16.1172	NA	NA	15.5127	NA	NA	14.6069	15.5034	16.5796	NA	NA	15.4595	NA	15.7395	16.0719	16.1964	NA	15.6211	16.0091	15.4614	NA	NA	NA	NA	NA	NA
Q6WCQ1	MPRIP	S991	M1	Q6WCQ1_MPRIP_S991_M1	NA	NA	NA	NA	15.7918	NA	NA	NA	NA	16.344	NA	NA	NA	NA	NA	NA	NA	NA	NA	NA	NA	NA	15.061	NA	16.1661	NA	NA	NA	NA	NA	NA	NA	NA	NA	NA	NA	NA	NA	NA	NA	NA	NA	NA	NA	NA	NA	15.1941	NA	NA	NA	NA	NA	NA	NA	NA	15.6292	NA	NA	NA	NA	NA	NA	NA	NA	NA	NA	NA	NA	NA	16.5843	NA	NA	NA	NA	14.4473	15.3237	NA	NA	NA	NA	NA	NA	NA	NA	NA	NA	NA	NA	NA	NA	15.2111	15.9364	NA	14.8123	15.3769	15.2464	NA	15.735	NA	NA	NA	NA	NA	NA	16.0084	NA	NA	NA	NA	NA	NA	NA	NA	NA
Q6WCQ1	MPRIP	S993	M1	Q6WCQ1_MPRIP_S993_M1	15.9583	16.8775	15.3963	15.8626	NA	15.4787	16.5502	15.7117	15.6098	NA	16.5485	16.7217	14.8729	14.3202	14.308	14.3899	14.6839	14.312	15.3193	14.6303	15.0837	15.4262	NA	15.1733	NA	15.4672	15.6074	15.4486	15.2474	15.6062	15.5913	15.4047	16.1849	16.1762	15.3395	15.2182	15.3345	16.1387	15.7278	15.1386	15.4255	14.7635	15.4239	15.4485	15.266	14.9294	NA	14.7935	15.7872	15.6831	15.2539	15.3668	15.5295	15.5243	15.3162	NA	15.1051	15.3221	14.957	15.0089	15.3006	15.3848	15.4929	15.2665	15.4544	15.6452	16.6982	16.483	15.8214	NA	15.8538	16.3002	15.3326	15.2632	NA	NA	14.49	14.6166	16.6802	16.5099	16.9208	16.8854	16.6543	16.636	15.8478	15.3043	14.9436	15.0643	15.2582	15.1541	NA	NA	15.5887	NA	NA	NA	16.7324	NA	15.9169	15.6531	15.659	15.827	16.1614	16.5091	NA	15.8813	16.0609	16.381	15.0826	15.0427	14.5897	15.0824	14.9593	14.5354
Q6WCQ1	MPRIP	T542	M1	Q6WCQ1_MPRIP_T542_M1	16.5383	17.4182	16.2329	17.1947	16.0088	16.1786	17.1451	17.0572	17.3588	16.9699	17.1382	17.2775	15.6674	15.9682	15.7397	16.0742	16.1862	NA	15.5344	15.4692	15.742	16.1143	15.502	NA	17.3464	18.1718	17.3736	18.4824	17.3001	17.4345	18.113	17.222	18.8748	17.6578	17.8696	16.8955	15.9464	16.7836	16.191	16.2814	16.1227	NA	16.8167	17.1432	17.6596	16.5448	18.0249	16.2866	17.0257	17.0105	16.7445	16.372	16.8397	17.1617	16.9127	19.0653	17.1572	17.2626	16.196	17.8487	16.2369	16.6939	16.2944	17.0076	16.7532	16.9829	17.2033	17.2485	17.4839	17.3523	17.5858	17.4463	NA	NA	15.6748	16.1481	15.0692	NA	17.9936	18.0104	18.2332	17.7115	17.0122	17.985	17.1712	16.2208	16.7734	16.3444	16.1563	NA	16.581	17.0013	16.9651	16.8467	16.2526	16.982	17.8372	17.4219	17.3108	17.4515	17.3004	17.5145	17.5314	17.5351	17.4307	17.1135	17.3226	16.8356	16.1268	16.0939	15.9101	16.2368	16.7451	16.2261
Q6WCQ1	MPRIP	Y986	M1	Q6WCQ1_MPRIP_Y986_M1	NA	NA	NA	NA	NA	NA	NA	NA	NA	NA	NA	NA	NA	NA	NA	NA	NA	NA	NA	NA	NA	NA	NA	NA	NA	NA	NA	NA	NA	NA	NA	NA	NA	NA	NA	NA	16.0755	NA	NA	NA	15.8067	NA	NA	NA	NA	15.1554	NA	NA	NA	NA	NA	NA	NA	NA	NA	NA	NA	NA	NA	NA	NA	NA	NA	NA	NA	NA	NA	NA	NA	NA	NA	15.1168	15.9359	NA	15.4339	14.9504	NA	15.1196	NA	NA	NA	NA	NA	NA	NA	NA	NA	NA	NA	NA	NA	NA	NA	NA	NA	NA	NA	NA	NA	NA	NA	NA	NA	NA	NA	NA	NA	NA	NA	NA	NA	NA	NA	NA
Q9UBG0	MRC2	S1455	M1	Q9UBG0_MRC2_S1455_M1	NA	NA	NA	NA	NA	NA	NA	NA	NA	NA	NA	NA	NA	NA	NA	NA	NA	NA	NA	NA	NA	NA	NA	NA	NA	NA	NA	NA	NA	NA	NA	NA	NA	13.9746	NA	NA	NA	NA	NA	NA	NA	NA	NA	NA	NA	NA	NA	NA	NA	NA	NA	NA	NA	NA	NA	NA	NA	NA	NA	NA	NA	NA	NA	NA	NA	NA	NA	NA	NA	NA	NA	NA	NA	NA	NA	NA	NA	NA	NA	NA	NA	NA	14.0948	NA	NA	NA	NA	NA	NA	NA	NA	NA	11.914	NA	NA	14.1087	15.4068	NA	NA	NA	NA	NA	NA	NA	NA	NA	NA	NA	NA	NA	NA	NA	NA	NA
Q9UBG0	MRC2	S1457	M1	Q9UBG0_MRC2_S1457_M1	17.2091	16.2161	13.103	14.3408	15.6239	NA	17.1658	15.8817	16.6437	13.4523	12.5239	15.1784	16.2791	NA	NA	NA	NA	NA	NA	NA	NA	NA	NA	NA	NA	NA	NA	NA	NA	NA	NA	NA	14.8058	14.8318	NA	NA	NA	NA	NA	NA	NA	NA	NA	NA	NA	NA	NA	NA	NA	NA	NA	NA	NA	NA	NA	NA	NA	NA	NA	NA	NA	NA	NA	NA	16.9033	NA	NA	NA	NA	NA	NA	NA	NA	NA	NA	NA	NA	NA	NA	15.343	15.3442	16.3984	NA	15.8694	16.1416	NA	15.7396	NA	NA	NA	15.1488	NA	13.3373	13.3606	15.4955	13.5105	16.9646	NA	NA	NA	NA	NA	NA	NA	NA	NA	17.5769	NA	NA	NA	NA	NA	NA	NA
Q9UBG0	MRC2	S1458	M1	Q9UBG0_MRC2_S1458_M1	NA	17.4948	NA	NA	NA	NA	NA	NA	NA	NA	NA	NA	NA	NA	NA	NA	NA	NA	NA	NA	NA	NA	NA	NA	NA	NA	NA	NA	NA	NA	NA	NA	NA	NA	NA	NA	NA	NA	NA	NA	NA	NA	NA	NA	NA	NA	NA	NA	NA	NA	NA	NA	NA	NA	NA	NA	NA	14.3377	NA	NA	NA	NA	NA	NA	NA	NA	NA	NA	NA	NA	NA	NA	NA	NA	NA	NA	NA	NA	16.2106	16.6133	15.6198	16.1451	NA	NA	NA	NA	NA	NA	NA	NA	NA	NA	NA	NA	NA	NA	NA	NA	NA	NA	NA	NA	NA	NA	NA	NA	NA	NA	NA	NA	NA	NA	NA	NA
Q9UBG0	MRC2	T1463	M1	Q9UBG0_MRC2_T1463_M1	NA	NA	NA	NA	NA	NA	NA	NA	NA	NA	NA	NA	NA	NA	NA	NA	NA	NA	NA	NA	NA	NA	NA	NA	12.5079	NA	12.1009	NA	11.2573	NA	NA	NA	NA	NA	NA	NA	NA	13.9347	NA	NA	NA	NA	NA	NA	NA	NA	NA	NA	NA	NA	NA	NA	NA	NA	NA	NA	NA	NA	10.8396	NA	NA	NA	NA	NA	NA	NA	NA	NA	NA	NA	NA	NA	NA	NA	NA	NA	NA	NA	NA	NA	NA	NA	NA	NA	14.7163	NA	NA	NA	NA	NA	NA	NA	NA	NA	NA	NA	NA	NA	NA	NA	NA	NA	NA	NA	NA	NA	NA	NA	NA	NA	NA	NA	NA	NA
Q9NV56	MRGBP	S191	M2	Q9NV56_MRGBP_S191_M2	NA	21.7038	NA	19.5822	NA	19.0786	20.0573	NA	NA	20.6334	20.51	NA	NA	NA	NA	19.4026	NA	NA	NA	NA	NA	NA	NA	NA	18.2093	17.8433	NA	14.2906	NA	17.0923	18.5653	NA	NA	17.2097	18.5828	17.6623	NA	NA	NA	NA	NA	NA	17.9624	NA	NA	19.3592	19.6809	NA	18.6465	21.3709	NA	NA	14.7152	20.0205	15.6616	NA	18.8179	16.9931	NA	17.9561	NA	16.6127	NA	17.7505	NA	NA	NA	NA	NA	18.9956	17.1178	19.8708	15.4289	20.5012	NA	NA	NA	NA	NA	18.2783	19.4215	20.2181	NA	20.8833	16.1029	NA	17.8556	18.7834	18.3507	NA	NA	NA	15.1309	NA	19.2781	NA	NA	17.2974	NA	17.3988	20.1218	NA	NA	NA	NA	17.023	NA	NA	17.0701	NA	NA	NA	NA	18.3446
Q9NV56	MRGBP	S194	M1	Q9NV56_MRGBP_S194_M1	NA	NA	NA	NA	NA	NA	NA	NA	NA	NA	NA	NA	NA	NA	NA	NA	NA	17.3073	NA	NA	15.0485	15.0327	NA	NA	NA	NA	NA	14.7062	NA	NA	NA	NA	NA	NA	16.2689	NA	NA	NA	NA	NA	NA	NA	NA	NA	NA	NA	NA	NA	16.1659	17.6464	16.3333	NA	17.189	17.5052	NA	NA	NA	15.7861	16.0485	NA	NA	NA	NA	NA	NA	NA	NA	15.9588	NA	NA	15.9371	NA	NA	NA	NA	15.3692	NA	NA	NA	NA	NA	NA	NA	NA	NA	NA	NA	NA	NA	NA	NA	NA	NA	NA	NA	NA	NA	NA	NA	NA	NA	NA	NA	NA	NA	NA	NA	NA	NA	NA	NA	NA	NA	NA
Q9NV56	MRGBP	S194	M2	Q9NV56_MRGBP_S194_M2	19.4868	20.8741	18.1752	18.7317	21.4642	18.4433	NA	17.7721	NA	NA	20.2701	18.7977	15.9321	NA	NA	NA	NA	NA	NA	NA	NA	NA	NA	NA	17.9694	18.1309	NA	NA	NA	NA	18.4185	18.806	NA	NA	19.1495	17.4224	NA	NA	NA	NA	NA	NA	17.7225	18.0847	16.8918	NA	NA	19.0591	17.418	21.131	21.4461	20.9839	19.1697	19.7806	NA	17.9225	NA	17.7975	15.1994	20.5474	NA	17.0157	19.004	17.5106	15.1402	NA	NA	NA	17.7151	NA	NA	20.1112	18.905	NA	NA	21.3526	NA	NA	21.7342	21.3222	21.2798	19.5457	18.8441	19.6931	19.3688	NA	19.4948	19.6084	NA	NA	18.3962	18.1762	NA	NA	NA	NA	21.4759	17.0575	NA	NA	19.8819	NA	16.8413	19.2943	16.8861	NA	16.3749	NA	16.8302	NA	NA	14.0083	NA	NA
Q9NV56	MRGBP	S195	M1	Q9NV56_MRGBP_S195_M1	NA	18.5379	15.0779	18.5418	18.5928	NA	17.6613	NA	NA	NA	NA	15.3206	NA	15.4613	14.7567	16.7194	NA	14.6961	NA	16.8788	NA	15.1652	15.8907	NA	NA	17.0672	NA	NA	15.0462	16.2699	NA	NA	NA	NA	NA	NA	15.1304	16.6364	17.365	17.2291	NA	15.6999	NA	NA	NA	NA	NA	NA	17.0716	17.5622	NA	NA	NA	16.9597	16.532	NA	NA	15.3988	NA	18.1114	15.2797	16.3763	16.7144	17.3104	NA	17.9378	NA	NA	16.9706	15.8909	NA	18.5959	NA	NA	NA	NA	NA	NA	17.9287	18.1496	18.2146	18.1732	17.3372	17.9205	NA	NA	NA	NA	NA	NA	NA	NA	NA	NA	NA	NA	17.3988	NA	17.3726	NA	NA	16.0185	18.0154	17.9974	NA	NA	NA	NA	17.2552	16.9969	15.5659	17.5662	16.0188	16.0261
Q9NV56	MRGBP	S195	M2	Q9NV56_MRGBP_S195_M2	18.0176	18.2801	16.706	17.8612	19.995	15.8674	NA	16.499	NA	NA	NA	NA	NA	NA	NA	NA	NA	NA	NA	NA	NA	NA	NA	NA	NA	NA	NA	NA	NA	18.2104	20.042	17.1706	NA	19.4308	NA	17.884	NA	NA	NA	NA	NA	NA	NA	16.6155	NA	NA	NA	NA	NA	NA	NA	NA	19.1164	NA	NA	16.1486	NA	NA	NA	19.3336	NA	NA	NA	NA	NA	NA	NA	NA	17.5743	NA	NA	19.0422	NA	21.9779	NA	19.8834	NA	15.2885	20.2649	19.9235	20.44	17.4065	NA	21.2232	NA	NA	NA	NA	NA	19.2597	16.927	NA	15.4181	NA	NA	16.1777	19.2254	NA	NA	NA	NA	NA	NA	17.678	NA	NA	14.9057	NA	NA	NA	NA	19.2136	19.0609	18.8737
Q9NV56	MRGBP	S197	M1	Q9NV56_MRGBP_S197_M1	NA	NA	NA	NA	NA	NA	NA	NA	NA	NA	NA	NA	NA	NA	NA	14.6476	15.122	NA	15.9492	NA	NA	NA	NA	NA	NA	NA	NA	NA	NA	NA	NA	NA	NA	NA	NA	NA	16.5743	NA	NA	NA	17.4986	15.5342	NA	NA	NA	NA	NA	NA	NA	NA	NA	NA	NA	NA	NA	NA	NA	NA	NA	NA	NA	16.2301	NA	NA	NA	NA	NA	NA	NA	NA	NA	NA	NA	NA	NA	NA	NA	NA	NA	NA	NA	NA	NA	NA	NA	17.2412	NA	NA	NA	NA	NA	NA	NA	NA	NA	NA	NA	NA	NA	NA	NA	NA	NA	NA	NA	NA	NA	NA	NA	NA	NA	NA	NA	NA
Q9NV56	MRGBP	S197	M2	Q9NV56_MRGBP_S197_M2	NA	NA	NA	NA	NA	NA	NA	18.088	NA	NA	NA	NA	16.3595	NA	NA	20.3132	NA	NA	NA	NA	NA	NA	NA	NA	NA	18.9035	NA	NA	NA	NA	NA	18.9798	NA	NA	NA	NA	NA	NA	NA	NA	NA	NA	NA	NA	NA	NA	NA	NA	NA	NA	21.8735	21.4113	19.5971	NA	NA	NA	NA	18.2249	NA	NA	NA	17.4838	19.4314	NA	NA	NA	NA	NA	19.2209	NA	NA	NA	NA	NA	NA	NA	NA	17.2853	NA	NA	NA	NA	NA	NA	19.7962	NA	19.9222	NA	NA	NA	NA	NA	17.4149	NA	NA	NA	NA	NA	NA	18.3094	NA	NA	NA	NA	17.3135	NA	NA	NA	NA	NA	NA	NA	NA	19.2552
Q9NV56	MRGBP	T188	M1	Q9NV56_MRGBP_T188_M1	NA	NA	16.9869	NA	NA	NA	NA	NA	NA	NA	NA	NA	NA	NA	17.6229	NA	NA	NA	NA	NA	16.9031	16.339	16.5912	18.3228	19.6472	NA	15.5748	16.4701	16.2876	NA	NA	NA	NA	20.0584	18.2219	15.1071	NA	17.3622	NA	NA	NA	NA	NA	NA	NA	18.7008	NA	17.7241	NA	NA	17.4888	17.4494	NA	NA	NA	17.8858	17.3013	NA	17.8933	NA	18.5108	NA	17.6719	NA	NA	18.1363	18.0645	NA	NA	18.404	NA	NA	NA	NA	NA	NA	NA	15.9783	NA	NA	NA	NA	NA	NA	17.6295	NA	NA	NA	NA	NA	18.7192	NA	15.4122	NA	NA	NA	NA	NA	NA	NA	NA	NA	NA	17.7995	NA	NA	NA	NA	NA	NA	NA	NA	20.7155	NA
Q9NV56	MRGBP	T188	M2	Q9NV56_MRGBP_T188_M2	NA	NA	NA	22.6351	NA	21.0769	22.7526	16.6328	NA	23.3288	NA	19.8082	NA	NA	NA	NA	NA	NA	NA	NA	NA	NA	NA	NA	NA	20.502	NA	16.9859	NA	18.5127	19.4291	NA	NA	19.5639	20.7109	17.9297	NA	NA	NA	NA	NA	NA	NA	NA	17.9023	22.0545	22.3762	20.0697	17.784	NA	NA	NA	18.4969	NA	18.357	19.0992	21.5132	19.6884	16.21	20.6514	NA	NA	NA	NA	16.1507	NA	NA	NA	18.1293	21.6909	19.8131	NA	19.3431	NA	NA	NA	NA	NA	NA	NA	NA	NA	19.8546	NA	18.7982	NA	20.5509	20.5518	21.0461	19.3054	NA	19.1868	17.8263	NA	21.9735	16.2235	18.5173	NA	NA	NA	NA	NA	17.8518	20.4383	NA	19.7184	NA	NA	NA	NA	NA	18.2291	19.1066	18.9194
P82909	MRPS36	S61	M1	P82909_MRPS36_S61_M1	16.6889	16.7432	16.6258	17.5689	NA	16.8081	17.5508	17.8547	17.6248	17.8465	17.5564	17.918	NA	15.7554	NA	15.2429	NA	NA	NA	NA	NA	NA	NA	NA	15.7404	17.9781	NA	17.9387	NA	17.7429	17.4909	17.467	NA	NA	NA	17.7807	NA	NA	NA	13.7755	NA	NA	17.4965	17.6652	16.9823	17.4367	17.3221	NA	17.5634	18.0628	17.5603	17.5392	17.5081	17.9298	NA	NA	17.7961	NA	17.8321	17.1439	NA	NA	NA	NA	NA	NA	17.9377	17.4881	18.1243	17.9165	17.6334	18.0499	17.4771	17.356	NA	NA	15.9095	NA	19.0584	18.5327	18.0552	18.0651	18.2409	18.927	17.6862	17.0516	17.2372	17.8314	17.8592	17.0226	17.7137	17.5219	17.9074	17.7359	17.9344	18.0437	18.3199	17.5149	17.8314	17.7639	17.7686	17.1832	17.3078	16.7779	17.2738	17.6132	17.3992	17.5646	17.7557	17.535	17.0306	17.489	17.4205	17.5141
P82909	MRPS36	T73	M1	P82909_MRPS36_T73_M1	16.6342	NA	14.9629	14.7485	NA	NA	NA	NA	NA	16.0573	NA	NA	16.3575	NA	14.7874	NA	17.0972	17.4723	NA	NA	17.6164	18.3111	17.8824	18.0226	NA	16.4108	17.373	15.9883	17.5137	NA	NA	NA	14.4501	17.7762	17.948	NA	17.6859	17.4267	17.6065	NA	17.6471	NA	15.2787	NA	NA	NA	NA	NA	NA	NA	NA	NA	NA	NA	17.5701	15.6663	17.1378	17.4701	NA	NA	17.4061	17.7096	NA	NA	17.7486	NA	NA	NA	15.2379	16.1445	NA	NA	17.4973	NA	NA	14.114	NA	NA	NA	NA	NA	NA	NA	NA	NA	NA	NA	15.7446	NA	NA	17.7713	NA	NA	NA	NA	NA	NA	NA	NA	NA	17.788	NA	15.4288	NA	NA	NA	NA	NA	NA	17.5625	NA	14.5484	14.4816	15.1681
P82909	MRPS36	Y67	M1	P82909_MRPS36_Y67_M1	NA	NA	NA	NA	NA	NA	NA	NA	NA	NA	NA	NA	NA	16.7941	16.396	NA	NA	NA	16.7457	NA	NA	NA	NA	NA	17.1368	NA	NA	NA	NA	NA	NA	NA	17.1814	NA	NA	NA	NA	NA	NA	NA	NA	NA	NA	NA	NA	NA	NA	16.6193	NA	NA	NA	NA	NA	NA	NA	16.4597	NA	NA	NA	NA	NA	NA	16.405	16.6097	NA	16.8557	NA	NA	NA	NA	NA	NA	NA	NA	15.7381	16.0379	NA	15.4686	NA	NA	NA	NA	NA	NA	NA	NA	NA	NA	NA	NA	NA	NA	NA	NA	NA	NA	NA	NA	NA	NA	NA	NA	NA	NA	NA	NA	NA	NA	NA	NA	16.0256	NA	NA	NA
Q9ULH7	MRTFB	S66	M1	Q9ULH7_MRTFB_S66_M1	NA	15.3923	15.5421	NA	NA	NA	16.5917	15.3528	16.3524	15.0592	NA	13.6495	NA	NA	NA	NA	14.7702	NA	NA	NA	NA	NA	14.1424	NA	NA	NA	NA	NA	NA	NA	NA	NA	NA	NA	NA	NA	NA	NA	NA	NA	NA	NA	NA	NA	NA	NA	NA	NA	NA	NA	NA	NA	NA	NA	NA	NA	NA	NA	NA	NA	NA	NA	NA	14.8968	15.3676	NA	NA	NA	NA	NA	NA	NA	NA	NA	NA	NA	NA	NA	NA	NA	13.8632	15.6603	16.8185	NA	16.309	NA	15.3686	NA	NA	NA	15.812	NA	NA	15.0879	15.7503	NA	NA	NA	NA	NA	NA	NA	NA	NA	NA	NA	17.0332	NA	NA	NA	15.1408	NA	NA	NA
Q9Y6F6	MRVI1	S339	M1	Q9Y6F6_MRVI1_S339_M1	NA	NA	NA	NA	NA	NA	NA	NA	NA	NA	NA	NA	NA	NA	NA	NA	NA	NA	NA	NA	NA	NA	NA	NA	NA	NA	NA	NA	NA	NA	NA	NA	NA	NA	NA	NA	NA	NA	NA	NA	NA	NA	NA	NA	NA	NA	NA	NA	17.396	NA	NA	NA	NA	NA	NA	NA	NA	NA	NA	NA	NA	NA	NA	NA	NA	16.7329	NA	NA	NA	NA	NA	NA	NA	NA	NA	NA	NA	NA	NA	NA	NA	NA	NA	NA	18.4488	NA	NA	17.1302	NA	NA	NA	NA	NA	NA	NA	NA	NA	NA	NA	NA	NA	NA	NA	NA	NA	NA	NA	NA	NA	NA	NA	NA	NA	NA
Q9Y6F6	MRVI1	S352	M1	Q9Y6F6_MRVI1_S352_M1	NA	NA	16.7159	16.2636	NA	NA	17.8927	NA	15.202	16.9862	NA	NA	16.8281	NA	NA	NA	15.7345	17.3257	NA	NA	NA	NA	NA	NA	16.1873	NA	NA	16.8405	18.1961	NA	NA	16.7629	NA	17.3827	17.1036	16.9536	NA	NA	NA	15.2783	NA	NA	17.4989	17.4808	NA	16.6757	15.6024	17.4896	NA	NA	NA	NA	NA	17.3973	18.4737	15.7857	NA	19.5305	18.4029	14.2898	NA	NA	NA	14.6442	NA	NA	NA	15.2444	16.8214	15.5032	NA	17.3238	NA	16.7804	16.3619	NA	NA	NA	NA	17.1979	NA	16.0078	NA	17.7336	NA	16.5212	NA	NA	16.8801	16.1161	NA	NA	NA	NA	15.8453	14.9786	NA	NA	17.4785	NA	NA	17.397	NA	NA	15.8421	17.4542	NA	16.2564	16.4977	15.9776	NA	15.4488	17.7585	15.4662
Q9Y6F6	MRVI1	S386	M1	Q9Y6F6_MRVI1_S386_M1	16.6	16.7683	17.022	NA	NA	NA	16.6232	NA	16.1372	16.7109	15.8574	NA	16.0862	16.5322	NA	16.2951	NA	16.8059	15.2299	NA	15.5394	16.1384	NA	NA	16.9527	NA	NA	NA	NA	15.8495	16.2967	NA	17.1139	16.709	16.7796	16.2168	NA	16.2011	16.5538	14.4056	17.0479	NA	NA	15.4839	16.3707	14.228	NA	14.0272	17.2689	16.8313	16.876	16.5289	16.6816	16.9319	NA	16.8248	15.4666	15.7791	NA	NA	14.1383	17.0727	NA	15.3039	NA	NA	15.8177	16.8707	17.2181	16.6783	15.9651	16.6035	NA	NA	NA	NA	16.2075	NA	16.5318	16.4991	17.7219	16.8301	17.0945	16.0148	17.2118	16.7921	16.2911	17.4746	15.9128	14.0254	NA	16.1949	16.0858	16.3301	14.0313	NA	16.3701	16.365	16.0901	16.9564	16.2344	17.0057	NA	17.9148	16.5385	NA	16.1242	13.56	15.1846	NA	NA	16.9359	15.5861	NA
Q9Y6F6	MRVI1	T341	M1	Q9Y6F6_MRVI1_T341_M1	NA	17.6865	NA	NA	NA	NA	NA	NA	NA	NA	NA	NA	NA	NA	NA	NA	NA	NA	16.9374	NA	14.91	18.8449	NA	NA	NA	NA	NA	NA	NA	NA	NA	NA	NA	NA	NA	NA	NA	17.9246	NA	16.0667	NA	NA	NA	NA	NA	NA	NA	NA	NA	NA	NA	NA	NA	NA	NA	NA	NA	NA	NA	NA	NA	18.86	NA	NA	NA	NA	16.6427	NA	NA	NA	NA	NA	NA	NA	NA	NA	NA	NA	17.386	NA	18.8244	NA	NA	NA	16.8201	NA	NA	NA	NA	NA	NA	NA	NA	NA	NA	NA	NA	NA	NA	NA	NA	16.1703	NA	19.144	NA	NA	NA	NA	NA	NA	NA	NA	NA	NA
P52701	MSH6	S227	M1	P52701_MSH6_S227_M1	15.3646	16.0432	15.191	15.3654	14.8299	15.3041	15.6551	15.3466	15.5617	15.3099	15.4968	15.828	15.2048	15.0006	NA	NA	NA	NA	15.006	NA	15.2184	15.1597	15.035	14.9621	15.518	15.2655	15.4802	15.0344	15.074	15.4887	15.6802	15.6149	15.8528	16.0159	15.5453	15.9451	15.5452	15.742	15.4362	15.0809	15.1309	14.8737	NA	14.7907	NA	15.219	NA	15.3421	15.0162	NA	14.768	NA	14.8342	NA	15.617	15.4308	15.3717	15.583	15.164	15.8713	15.3165	15.0041	15.1184	15.2699	15.2536	15.4144	15.4433	15.6046	15.6854	15.587	15.6779	15.6147	14.8531	14.6322	14.9193	NA	15.0051	15.0182	16.1341	16.1323	16.0035	16.2726	NA	16.0959	16.6325	15.2913	15.6574	15.27	NA	15.2449	15.4778	14.8841	14.868	14.8857	15.5306	15.3378	NA	NA	14.9997	NA	NA	14.7285	15.3416	15.7795	NA	15.5649	15.6841	NA	15.554	15.2764	15.2477	15.5622	15.321	15.5634
P26038	MSN	S576	M1	P26038_MSN_S576_M1	15.9049	17.4618	15.4483	16.7591	15.5503	15.5317	16.5939	16.388	16.6626	15.8885	16.0558	16.2799	NA	NA	NA	NA	NA	NA	15.5202	14.7938	16.3196	15.7209	15.4042	15.1217	16.4713	16.3808	16.3227	16.5464	16.2511	16.2441	16.3898	16.6533	16.9324	17.464	16.5919	16.5835	NA	15.7121	NA	NA	NA	NA	16.1794	16.4226	16.1584	16.57	15.8036	16.3743	15.7493	15.7646	15.7227	15.5478	15.6217	15.4549	16.2954	16.1624	16.0934	16.6279	16.0967	16.2116	15.4075	16.2457	15.6052	15.3518	15.407	15.7538	16.8573	17.0534	16.8964	16.8777	16.7449	16.9597	NA	NA	NA	NA	NA	16.3242	17.0641	16.8999	17.3516	17.3012	16.3921	17.0411	16.524	15.9847	15.7324	15.6761	16.0956	15.1774	16.0336	16.2163	16.1749	16.2526	16.0214	16.2393	17.0319	16.6812	16.516	16.6954	16.651	16.9865	15.181	16.4072	NA	15.4231	15.6702	NA	15.2453	15.6061	NA	15.7669	15.7801	15.962
Q13330	MTA1	S446	M1	Q13330_MTA1_S446_M1	NA	NA	NA	NA	NA	NA	NA	NA	NA	NA	NA	NA	NA	19.8581	NA	21.1584	20.8684	NA	NA	NA	NA	NA	NA	NA	NA	NA	NA	NA	NA	NA	NA	NA	NA	NA	NA	NA	21.0914	NA	15.7173	NA	NA	NA	NA	NA	NA	NA	NA	NA	NA	NA	NA	18.3602	NA	NA	NA	NA	NA	NA	NA	22.0972	NA	21.9395	NA	22.9319	19.7903	NA	NA	NA	NA	NA	NA	NA	NA	NA	NA	NA	NA	NA	NA	NA	NA	NA	NA	NA	NA	16.5004	NA	NA	NA	NA	NA	NA	NA	NA	15.7127	NA	NA	NA	NA	NA	NA	NA	NA	NA	NA	NA	NA	NA	21.6397	NA	NA	NA	NA	NA
Q13330	MTA1	S449	M1	Q13330_MTA1_S449_M1	16.2722	16.9843	16.6394	16.9333	16.955	16.616	17.3788	17.6912	19.3024	17.6734	17.6202	17.8254	17.6152	17.4949	19.6418	NA	17.6505	20.4811	17.0743	17.0223	17.0396	16.7505	16.9748	16.4016	17.0815	17.3678	17.0043	16.7219	20.1999	17.285	17.5455	17.3027	17.0927	17.7928	16.7319	17.9304	17.1489	17.709	16.9356	17.0875	17.3871	16.0691	17.6903	17.4723	17.9234	16.9469	17.9488	17.6017	18.5196	16.9867	18.5735	16.3717	16.1148	17.8366	17.1731	15.2573	16.0247	17.8597	17.8096	17.5059	17.8748	NA	16.6478	16.2115	18.7935	19.8716	16.8397	17.8699	19.7613	17.9579	17.514	17.5744	16.9314	16.7178	17.3534	16.897	16.7777	16.9944	17.6348	17.8101	17.5317	17.8837	17.2918	17.7011	17.519	NA	17.5479	NA	17.4332	17.6812	16.6698	17.3165	16.6055	17.3912	16.4955	17.2217	19.2712	17.6583	16.97	17.0495	18.546	17.1426	17.3237	18.2196	17.2859	16.2581	17.7095	17.9699	19.2599	17.8973	16.7151	15.0793	17.8716	17.6514
O94776	MTA2	S427	M1	O94776_MTA2_S427_M1	NA	NA	NA	NA	NA	NA	NA	NA	NA	NA	NA	NA	NA	NA	NA	NA	NA	17.4058	NA	NA	NA	NA	NA	NA	NA	NA	NA	NA	NA	NA	NA	NA	NA	NA	16.8839	NA	NA	NA	NA	NA	NA	NA	NA	NA	NA	NA	NA	NA	NA	NA	NA	NA	NA	NA	NA	NA	17.3277	NA	NA	NA	NA	NA	NA	NA	NA	NA	NA	NA	NA	NA	NA	NA	NA	NA	NA	17.5132	NA	NA	NA	NA	NA	NA	NA	NA	NA	NA	16.955	NA	NA	NA	NA	NA	NA	NA	NA	NA	NA	NA	NA	NA	NA	NA	NA	NA	NA	NA	15.7754	16.121	NA	NA	NA	NA	NA	NA
O94776	MTA2	S433	M1	O94776_MTA2_S433_M1	NA	NA	NA	16.2561	NA	17.5378	NA	NA	16.2635	16.3638	16.7398	18.1755	NA	NA	NA	NA	NA	NA	NA	NA	NA	NA	16.8324	NA	NA	NA	NA	NA	NA	NA	NA	NA	NA	NA	17.0729	NA	NA	NA	NA	NA	NA	NA	18.5961	18.415	18.6946	NA	17.1598	18.4683	NA	NA	NA	NA	NA	NA	NA	NA	NA	NA	16.9862	17.3435	NA	17.1722	19.1904	NA	17.013	16.725	NA	16.9552	NA	NA	17.0359	NA	16.7618	18.6358	NA	16.6759	NA	NA	NA	NA	NA	NA	NA	NA	NA	NA	15.6618	NA	NA	NA	NA	NA	NA	NA	17.3163	17.353	NA	17.3101	17.3696	17.496	NA	NA	NA	NA	NA	NA	NA	NA	18.0312	15.5711	NA	17.5435	NA	NA
O94776	MTA2	S435	M1	O94776_MTA2_S435_M1	17.449	18.9563	17.4371	17.4816	17.5976	NA	18.1475	18.2126	16.8958	16.792	17.2208	NA	18.1348	18.2277	18.1819	NA	NA	16.3888	15.3245	16.6921	18.0668	18.3613	16.7566	16.8929	18.2483	18.4245	18.2924	18.3542	18.2124	18.2119	18.4153	18.4555	18.3846	18.7444	16.1813	17.4485	NA	18.9897	16.0293	18.6439	NA	17.5052	15.5627	NA	17.2094	18.6453	18.1129	17.4766	18.3326	17.9901	17.894	18.0337	18.1839	18.3501	18.3586	17.5552	17.5142	19	17.6274	NA	NA	NA	NA	17.0192	NA	NA	18.0415	17.662	18.3253	18.0742	17.5045	18.0381	18.5525	15.8975	18.9028	15.6272	17.0458	17.0925	18.6804	18.8048	18.7708	18.6455	18.2641	18.5469	18.281	18.363	NA	18.6892	19.2254	18.9045	17.957	18.2491	17.1186	17.3371	NA	16.3672	18.5052	17.9961	17.3595	17.0651	16.8813	18.0772	19.0602	18.9361	19.1709	18.7297	17.3855	17.6961	15.4685	16.2279	18.0546	17.0755	16.8855	16.7451
O94776	MTA2	Y437	M1	O94776_MTA2_Y437_M1	NA	NA	NA	NA	NA	NA	NA	NA	NA	NA	NA	NA	NA	NA	NA	18.1591	18.0786	NA	NA	16.7642	NA	NA	NA	NA	NA	NA	NA	NA	NA	NA	NA	NA	NA	NA	NA	NA	18.6798	NA	16.5845	NA	16.8884	16.6704	NA	NA	NA	NA	NA	NA	NA	NA	NA	NA	NA	NA	NA	NA	NA	NA	NA	NA	15.379	17.9306	NA	NA	NA	NA	NA	NA	NA	NA	NA	NA	NA	NA	NA	NA	NA	NA	NA	NA	NA	NA	NA	NA	NA	NA	16.5968	NA	NA	NA	NA	NA	17.2277	17.4861	17.7174	NA	NA	NA	NA	NA	NA	16.4703	NA	NA	NA	NA	NA	NA	NA	NA	NA	NA	17.6816	NA
Q86UE4	MTDH	S216	M1	Q86UE4_MTDH_S216_M1	NA	17.4088	NA	NA	16.9646	NA	NA	NA	NA	NA	NA	NA	NA	NA	NA	NA	NA	NA	NA	NA	NA	NA	NA	NA	NA	NA	NA	NA	NA	NA	NA	NA	NA	NA	NA	NA	NA	NA	NA	NA	NA	NA	NA	NA	NA	16.5714	NA	NA	NA	NA	NA	NA	NA	NA	NA	NA	NA	NA	NA	NA	NA	17.5762	NA	NA	NA	NA	NA	NA	NA	NA	NA	NA	NA	NA	NA	NA	NA	17.5525	NA	NA	NA	NA	NA	18.3858	17.1704	NA	NA	NA	NA	NA	NA	NA	NA	NA	NA	NA	17.5052	NA	NA	NA	NA	NA	NA	NA	NA	NA	NA	NA	NA	NA	NA	NA	NA	NA
Q86UE4	MTDH	S239	M1	Q86UE4_MTDH_S239_M1	NA	NA	NA	NA	NA	NA	NA	NA	NA	NA	NA	NA	NA	NA	NA	NA	NA	15.6995	NA	NA	NA	NA	NA	NA	NA	NA	NA	NA	NA	NA	NA	NA	NA	16.2807	NA	NA	NA	NA	NA	NA	NA	NA	NA	NA	NA	NA	NA	NA	NA	16.6896	NA	NA	NA	NA	NA	NA	NA	NA	NA	14.7686	NA	NA	16.2686	NA	NA	16.6976	NA	NA	NA	NA	NA	NA	NA	NA	16.2274	NA	NA	NA	NA	NA	NA	NA	NA	NA	NA	NA	NA	NA	NA	NA	NA	NA	NA	NA	NA	NA	NA	NA	NA	NA	NA	NA	NA	NA	NA	NA	NA	16.8229	NA	NA	NA	NA	NA	14.3291
Q86UE4	MTDH	S244	M1	Q86UE4_MTDH_S244_M1	NA	NA	NA	NA	NA	NA	NA	17.9847	NA	16.31	NA	NA	NA	NA	NA	NA	NA	NA	NA	NA	NA	NA	NA	NA	NA	NA	NA	NA	NA	NA	NA	NA	NA	NA	NA	NA	15.139	NA	15.2462	NA	NA	NA	NA	NA	NA	NA	NA	NA	NA	NA	NA	NA	NA	NA	NA	NA	NA	NA	NA	NA	NA	NA	NA	NA	NA	NA	NA	NA	NA	NA	NA	NA	NA	NA	NA	NA	NA	NA	NA	NA	NA	NA	NA	NA	NA	NA	NA	NA	NA	NA	NA	NA	NA	NA	NA	NA	NA	NA	NA	15.7154	NA	NA	NA	NA	NA	NA	NA	NA	NA	16.7813	NA	NA	NA	NA
Q86UE4	MTDH	S294	M1	Q86UE4_MTDH_S294_M1	NA	NA	NA	NA	NA	NA	NA	NA	NA	NA	NA	NA	NA	NA	NA	NA	NA	NA	NA	NA	NA	NA	NA	NA	NA	NA	NA	NA	NA	NA	NA	NA	NA	NA	NA	17.159	NA	NA	NA	NA	NA	NA	NA	NA	NA	NA	NA	16.4092	NA	NA	NA	NA	NA	NA	NA	NA	NA	NA	NA	NA	NA	NA	NA	NA	NA	NA	NA	NA	NA	NA	NA	NA	NA	NA	NA	NA	16.4331	17.9816	NA	NA	NA	NA	NA	NA	NA	NA	NA	NA	NA	NA	NA	NA	NA	NA	NA	NA	NA	NA	NA	NA	NA	NA	12.6506	NA	NA	17.0509	NA	NA	NA	NA	NA	NA	NA	NA
Q86UE4	MTDH	S295	M1	Q86UE4_MTDH_S295_M1	NA	NA	NA	NA	NA	NA	NA	NA	NA	NA	NA	17.4157	NA	NA	NA	NA	NA	NA	NA	NA	NA	NA	NA	NA	NA	NA	NA	NA	NA	NA	NA	NA	NA	NA	NA	NA	NA	NA	NA	NA	NA	NA	NA	NA	NA	NA	NA	NA	NA	NA	NA	NA	NA	NA	NA	NA	NA	NA	NA	NA	NA	NA	NA	NA	NA	NA	NA	NA	NA	NA	NA	NA	NA	NA	NA	NA	NA	NA	NA	NA	NA	NA	NA	NA	NA	NA	NA	NA	NA	NA	NA	NA	NA	NA	NA	NA	NA	NA	NA	NA	16.7016	NA	16.2883	NA	NA	NA	NA	NA	NA	NA	NA	NA	NA	NA
Q86UE4	MTDH	S298	M1	Q86UE4_MTDH_S298_M1	19.1761	20.8477	19.3253	20.1882	18.7397	19.0822	19.6607	17.5753	19.62	17.8394	17.8	16.7094	18.7725	19.0014	18.7208	18.6121	19.1808	19.0403	18.5913	18.5185	18.0693	18.3081	17.8811	18.3307	18.9055	18.6237	18.9268	18.2515	18.7977	18.7383	18.1049	18.7345	17.3684	18.3668	17.8265	NA	18.6078	18.7704	18.5213	18.3134	18.2975	18.4832	18.2643	18.4368	18.2171	17.8373	17.5987	16.8198	18.1099	18.2325	17.6288	17.4166	17.9474	18.2707	18.0706	17.8946	17.7744	18.5241	18.2588	17.9865	18.7381	19.4315	18.4981	19.2026	18.6218	18.9296	16.99	17.275	17.4538	16.7981	17.8858	17.5321	19.0148	18.5391	19.0419	18.9041	16.8606	NA	19.1132	18.832	19.8454	19.09	18.5604	19.6082	19.7618	18.0331	19.089	18.4861	18.2518	18.4342	19.2408	18.8292	17.9157	19.5356	18.9459	19.1974	19.2171	18.1909	17.6224	18.8084	17.5566	18.2367	NA	18.3646	17.1056	16.0673	19.2395	18.019	17.8822	17.8388	18.6617	17.6861	17.1471	17.668
Q86UE4	MTDH	S426	M1	Q86UE4_MTDH_S426_M1	23.6582	24.1904	23.1442	23.8656	23.4681	23.7933	23.8657	23.7655	23.9232	23.6924	23.7543	23.8293	23.4191	23.3165	23.5402	23.1412	23.5437	23.2225	23.4835	23.4236	23.6084	23.4147	23.2352	23.5062	24.02	23.8207	23.7096	23.9928	24.1218	24.1154	23.6975	23.7195	23.7477	24.0184	23.5674	23.6616	23.5455	23.9106	23.634	23.532	23.6372	23.4369	23.6409	23.7236	23.7294	23.8698	23.6938	23.7814	23.9914	23.7122	23.733	23.7522	23.7502	23.6651	23.8672	23.9382	23.8277	24.0075	23.5536	23.675	23.5253	23.7308	23.4965	23.6816	23.6599	23.6688	24.0397	24.1264	23.7717	24.0012	23.9203	23.8688	23.1032	23.3799	23.1989	23.4699	23.286	23.2577	24.1275	24.3101	24.2856	24.1491	23.7726	23.8671	23.7042	23.4043	23.3789	23.5222	23.1833	23.5219	23.7724	23.9738	23.9914	24.0242	23.9632	24.0472	24.0261	23.6637	23.5899	23.6751	23.6908	23.609	23.4473	23.4837	23.4647	23.229	23.4457	23.2033	23.2098	23.3653	23.0748	23.3064	23.1317	23.2012
Q86UE4	MTDH	S568	M1	Q86UE4_MTDH_S568_M1	16.0922	16.7287	15.4906	16.5972	16.2768	16.1964	NA	15.6552	15.3804	15.6948	15.6218	NA	15.559	15.0671	NA	NA	NA	NA	16.1292	15.6009	15.5721	15.5918	15.6712	15.7022	NA	NA	16.96	NA	NA	13.4794	NA	NA	NA	NA	NA	NA	15.5733	NA	15.6119	NA	NA	16.7087	NA	16.6422	NA	NA	16.4603	NA	16.1418	NA	15.9082	NA	NA	16.2372	NA	NA	NA	NA	NA	NA	NA	15.6797	NA	NA	NA	16.933	16.2567	16.3014	16.2142	16.2361	16.0727	15.8757	NA	NA	NA	NA	NA	NA	16.4781	16.5438	17.2441	16.5849	16.1444	16.5279	15.4516	15.0022	15.1772	15.4782	15.2529	15.4606	16.0714	15.9427	15.6227	15.6646	16.6308	15.2958	16.2492	15.953	15.4795	15.8059	15.6191	15.6786	15.9473	16.7633	16.8401	16.5483	16.4745	16.8168	NA	NA	NA	15.1544	NA	NA
Q86UE4	MTDH	T220	M1	Q86UE4_MTDH_T220_M1	NA	NA	NA	17.1864	NA	NA	NA	NA	NA	NA	NA	NA	NA	NA	16.2555	NA	17.314	NA	16.9968	NA	16.177	NA	NA	NA	NA	NA	NA	NA	NA	NA	17.7402	NA	NA	NA	NA	NA	NA	NA	NA	NA	NA	NA	NA	NA	NA	NA	NA	NA	NA	NA	NA	15.7322	15.4953	NA	NA	NA	NA	NA	NA	NA	16.3561	NA	NA	16.6135	NA	NA	NA	NA	NA	NA	NA	NA	NA	NA	NA	NA	NA	NA	NA	17.706	15.0646	17.0943	15.9009	NA	NA	NA	NA	NA	NA	NA	17.2076	16.852	16.9441	NA	NA	NA	NA	NA	NA	NA	NA	NA	NA	NA	NA	NA	NA	NA	NA	NA	NA	NA	NA	15.494
Q86UE4	MTDH	T227	M1	Q86UE4_MTDH_T227_M1	NA	NA	NA	NA	NA	NA	NA	NA	NA	NA	NA	NA	NA	NA	NA	NA	NA	NA	NA	NA	NA	NA	NA	NA	NA	NA	NA	NA	16.1201	NA	NA	NA	NA	NA	NA	NA	NA	NA	14.3889	NA	NA	NA	NA	NA	NA	NA	NA	NA	NA	NA	NA	NA	NA	NA	NA	NA	NA	NA	NA	NA	NA	NA	NA	NA	NA	NA	NA	NA	NA	NA	NA	NA	NA	NA	NA	NA	NA	NA	NA	NA	NA	NA	NA	NA	NA	NA	NA	NA	NA	NA	NA	NA	NA	NA	NA	NA	NA	NA	NA	NA	NA	NA	NA	NA	NA	NA	NA	NA	14.6587	NA	NA	NA	NA	NA
Q86UE4	MTDH	T232	M1	Q86UE4_MTDH_T232_M1	17.6712	NA	16.8438	NA	NA	NA	NA	NA	NA	NA	NA	NA	NA	NA	NA	16.1711	NA	NA	NA	NA	NA	NA	NA	NA	NA	NA	NA	NA	NA	NA	NA	NA	NA	NA	NA	NA	NA	NA	NA	NA	16.141	NA	NA	16.5796	NA	NA	NA	NA	NA	NA	NA	NA	NA	NA	NA	NA	NA	NA	NA	NA	NA	NA	NA	NA	NA	NA	NA	14.5822	NA	NA	NA	NA	NA	NA	NA	NA	NA	NA	NA	NA	NA	NA	NA	NA	NA	NA	NA	NA	NA	NA	NA	NA	NA	NA	NA	14.1795	NA	NA	NA	NA	NA	NA	NA	NA	NA	NA	NA	NA	NA	NA	NA	NA	NA	NA
Q86UE4	MTDH	T236	M1	Q86UE4_MTDH_T236_M1	NA	NA	NA	NA	NA	NA	NA	NA	NA	NA	NA	NA	15.7106	14.7191	NA	NA	NA	NA	NA	NA	NA	NA	NA	NA	NA	NA	NA	NA	NA	NA	NA	NA	NA	NA	NA	NA	NA	NA	NA	NA	NA	NA	NA	NA	NA	NA	NA	NA	NA	NA	NA	NA	NA	NA	NA	NA	NA	NA	NA	NA	NA	NA	NA	NA	NA	NA	NA	NA	NA	NA	NA	NA	17.1256	NA	NA	NA	NA	NA	NA	NA	16.2228	NA	NA	NA	NA	NA	NA	NA	NA	15.7318	NA	NA	NA	NA	NA	NA	NA	NA	NA	NA	NA	NA	16.223	NA	NA	NA	NA	NA	NA	NA	NA	NA	NA	NA
Q86UE4	MTDH	T237	M1	Q86UE4_MTDH_T237_M1	NA	NA	NA	NA	15.4782	NA	15.8736	NA	NA	NA	14.506	NA	NA	NA	NA	NA	NA	NA	NA	16.5756	NA	16.7111	16.0321	16.0849	NA	NA	NA	NA	NA	15.9106	NA	16.5549	17.5147	16.7947	NA	NA	NA	NA	NA	NA	NA	NA	16.6765	NA	NA	NA	NA	15.7976	NA	NA	15.4129	NA	NA	NA	16.5678	15.882	16.1213	16.4198	16.0653	15.3488	NA	NA	NA	NA	16.4853	NA	15.0429	NA	NA	NA	NA	NA	NA	16.8237	NA	16.6912	15.2332	NA	17.9345	NA	NA	NA	14.9009	NA	NA	NA	NA	NA	15.9128	15.3494	NA	NA	NA	16.4016	17.0644	NA	NA	16.7076	NA	15.391	NA	16.1009	14.0237	17.3987	NA	16.1497	16.4499	NA	NA	NA	NA	NA	NA	NA
Q9H019	MTFR1L	S103	M1	Q9H019_MTFR1L_S103_M1	23.0408	22.4054	22.5937	22.2344	22.1091	21.6255	21.9204	21.8607	22.0564	21.4001	21.6359	21.5011	21.1603	20.9542	20.8957	21.0126	20.7542	20.896	22.3527	21.5797	22.4291	21.5751	21.6068	21.4125	20.7597	20.6894	20.6965	20.6168	20.7727	20.4467	22.0834	22.1356	22.1215	22.2396	22.0432	21.8522	21.9832	21.2241	21.8777	20.7955	21.4537	20.7188	21.6556	21.4035	21.5231	21.2591	21.1832	21.072	21.8656	21.6123	21.6789	21.6434	21.6131	21.6042	21.833	21.8215	21.6596	21.6069	21.5191	21.3533	21.9167	21.8748	21.8157	21.5133	21.4007	21.7278	22.3469	21.8085	22.1536	21.8037	21.8447	21.7478	22.669	21.5514	22.1759	21.5395	21.8872	21.2553	21.9654	22.3239	22.8366	22.2047	21.8778	22.2353	22.4924	22.1019	21.8061	21.6855	21.7835	21.6196	22.0357	21.859	21.8765	21.4824	21.7667	21.3907	22.2703	21.8633	21.501	21.6281	21.3792	21.6498	21.6798	22.1677	21.615	21.4299	21.2987	21.392	21.9488	21.7068	21.5097	21.5577	21.4842	21.1561
Q9H019	MTFR1L	S238	M1	Q9H019_MTFR1L_S238_M1	20.0225	18.7796	19.6164	18.6448	18.8115	18.227	18.7991	18.4391	18.6271	18.0517	18.2496	18.3902	18.6661	17.5749	17.9534	17.5061	17.4628	17.6642	19.2141	18.5809	19.5063	18.6676	18.7046	18.5666	17.7563	17.5943	17.7749	17.5979	17.5173	17.4436	18.3069	18.6138	18.7052	18.641	18.3982	18.3636	18.4784	18.0844	18.7032	17.7351	18.151	17.7027	18.2182	18.0553	17.9683	17.8474	17.7887	17.6279	18.4287	18.8031	18.49	18.5501	18.5657	18.7069	18.7565	18.7126	18.5899	18.594	18.3984	18.1716	18.7333	19.1207	18.83	18.5154	18.3959	18.6258	18.8795	18.5107	18.6834	18.5832	18.6782	18.5225	19.2618	18.0951	18.9375	18.1144	18.424	18.6234	18.8086	18.905	19.5137	18.9339	18.5978	18.8386	18.3784	18.0403	17.9675	17.8105	17.8839	17.9367	19.0188	18.8651	18.6856	18.6623	18.7079	18.6697	18.8377	18.2363	18.021	18.0805	17.8247	18.0464	18.4029	18.5406	18.4913	18.2619	18.1822	17.8267	18.618	18.4045	18.6354	18.3241	18.3537	17.9126
Q13496	MTM1	S13	M1	Q13496_MTM1_S13_M1	NA	NA	NA	NA	NA	NA	NA	NA	NA	NA	NA	NA	NA	NA	NA	14.5167	14.2348	14.7068	NA	NA	NA	NA	NA	NA	NA	NA	NA	NA	NA	NA	NA	NA	NA	NA	NA	NA	NA	NA	NA	NA	NA	NA	NA	NA	NA	NA	NA	NA	NA	NA	NA	NA	NA	NA	NA	NA	NA	NA	NA	NA	NA	NA	NA	NA	NA	NA	NA	NA	NA	NA	NA	NA	NA	NA	NA	NA	NA	NA	NA	NA	NA	NA	NA	NA	NA	NA	NA	NA	NA	NA	NA	NA	NA	NA	NA	NA	NA	NA	NA	NA	NA	NA	NA	NA	NA	NA	NA	NA	NA	NA	NA	NA	NA	NA
Q13496	MTM1	S18	M1	Q13496_MTM1_S18_M1	18.8149	19.2961	18.6349	18.7683	18.8905	18.9336	20.8701	20.2254	20.0575	20.3417	21.0093	20.2407	20.9912	20.6344	20.2101	20.6746	20.3026	20.171	18.4208	18.6006	18.4127	18.4517	19.8174	18.5787	19.863	19.0691	20.3387	19.4176	20.5387	18.5498	20.314	18.2894	20.4997	20.1996	19.6866	19.8469	20.5602	19.8947	20.2138	19.6346	20.6003	21.0413	20.7392	18.7798	19.5582	19.0205	18.0883	18.6033	18.6046	18.7139	18.5645	18.6521	18.9417	18.9093	18.7535	19.2914	18.9286	18.9877	18.5741	18.9105	18.6067	19.1595	18.6759	18.6102	18.8993	18.4111	19.1188	19.9695	18.778	19.0993	18.9495	18.8523	19.275	19.1987	18.891	18.8487	18.9752	18.7824	19.0854	19.6075	19.0756	18.5481	19.5688	19.2929	19.3739	19.3802	19.3434	19.6963	19.2035	19.4259	20.3283	20.3562	20.041	18.8061	21.3177	19.8417	19.1448	19.0807	19.4224	18.6944	19.3717	18.2221	17.8729	19.2207	16.4298	19.3527	19.6906	18.8306	20.8113	20.1841	21.1015	20.433	20.5697	19.9151
Q13496	MTM1	S583	M2	Q13496_MTM1_S583_M2	NA	NA	NA	NA	NA	NA	NA	NA	NA	NA	NA	NA	NA	NA	NA	NA	NA	NA	NA	NA	NA	NA	NA	NA	NA	NA	NA	NA	NA	NA	NA	NA	NA	19.9711	18.8409	NA	NA	NA	NA	NA	NA	NA	20.9955	NA	NA	NA	NA	NA	NA	NA	NA	NA	NA	17.5107	NA	NA	NA	18.6284	19.3026	NA	NA	18.9945	NA	NA	NA	NA	NA	NA	NA	NA	NA	NA	NA	NA	NA	NA	NA	NA	NA	NA	NA	NA	NA	NA	NA	NA	NA	NA	NA	NA	NA	NA	NA	NA	NA	NA	NA	NA	NA	NA	18.6461	NA	NA	NA	NA	NA	NA	NA	NA	NA	NA	NA	NA	NA
Q13496	MTM1	S588	M1	Q13496_MTM1_S588_M1	NA	NA	NA	16.6185	NA	NA	NA	NA	NA	18.5982	NA	NA	NA	NA	NA	NA	NA	NA	NA	NA	NA	NA	NA	NA	NA	NA	NA	NA	NA	NA	NA	NA	NA	NA	NA	NA	NA	NA	NA	NA	NA	NA	NA	NA	NA	NA	NA	NA	NA	NA	NA	NA	NA	NA	NA	NA	NA	NA	NA	NA	NA	NA	NA	NA	NA	NA	NA	NA	NA	NA	NA	NA	NA	NA	NA	NA	NA	NA	NA	NA	NA	17.1996	NA	NA	NA	NA	NA	NA	NA	NA	NA	NA	NA	NA	NA	NA	NA	NA	NA	NA	NA	17.4819	NA	NA	NA	NA	NA	NA	NA	NA	NA	NA	NA	NA
Q13496	MTM1	S588	M2	Q13496_MTM1_S588_M2	22.0728	20.8839	24.0561	21.7178	20.4226	20.719	24.7387	22.5633	24.0853	24.1424	NA	21.4293	21.6348	21.8587	NA	22.9064	22.7959	20.0905	NA	22.5832	21.1765	22.2133	22.2762	20.5211	21.3256	22.506	22.8004	20.7726	20.4594	21.0194	21.5847	23.4055	21.595	21.595	19.7255	20.3712	21.1513	22.4381	19.9726	NA	20.7681	19.4837	19.8949	21.4174	20.9727	22.8691	20.3465	22.8733	22.0487	21.5462	19.4864	21.7491	20.168	20.2979	21.268	21.7927	19.1825	22.2963	20.7047	NA	19.4096	19.0256	20.4496	22.5783	21.6453	NA	22.1898	18.9239	19.4946	NA	22.9732	21.0749	22.8147	21.3435	22.9356	23.1217	20.8953	21.0089	22.4698	21.3249	22.0441	21.3879	20.7846	21.664	23.6811	20.4782	23.6995	19.481	20.218	20.3071	23.3286	21.2026	21.2519	23.2069	20.7398	22.8943	21.5098	22.8898	20.4206	18.7213	20.6362	19.886	21.1759	21.5542	NA	23.1798	25.6205	21.7185	21.76	22.1614	24.2628	NA	21.146	NA
Q13496	MTM1	S590	M1	Q13496_MTM1_S590_M1	19.0884	18.3615	18.1516	NA	20.325	NA	20.3667	20.5797	19.3363	19.7959	20.664	20.2763	20.4051	20.8606	20.9742	21.427	20.9613	21.1985	21.6961	21.1914	21.7663	21.0756	21.2053	21.9303	20.9463	20.7045	20.0255	20.9746	18.4712	20.8997	18.294	20.0035	19.3191	18.7169	19.3143	NA	19.5461	19.8837	19.8987	20.1241	20.1219	NA	19.802	20.1919	19.9477	20.688	20.0952	20.1301	19.8955	NA	19.7921	20.0157	19.3437	NA	NA	20.8019	19.7507	20.204	20.4895	20.7757	20.3088	19.5089	20.667	20.0759	20.1994	20.8315	20.2737	20.3582	19.4262	20.0471	21.0939	20.4889	19.3705	19.7138	19.7182	20.2078	NA	18.5956	20.4776	20.5226	20.4231	20.2539	20.3136	20.6663	19.2385	19.8068	20.059	19.93	20.1292	20.2822	20.8307	20.872	20.2897	21.2249	20.6912	21.092	20.5245	17.7377	19.1136	19.0722	NA	17.9389	17.5294	19.6753	19.7981	20.4722	21.066	18.3163	19.815	NA	20.5369	20.3663	20.0598	20.5433
Q13496	MTM1	S590	M2	Q13496_MTM1_S590_M2	21.4432	21.0333	22.1734	21.7038	20.209	NA	21.9655	22.2161	24.5511	24.1089	21.349	21.2778	21.3671	22.1086	20.9452	22.1063	22.1121	21.7565	22.8175	22.0306	20.0835	NA	20.7882	21.4657	21.6764	22.6467	18.6938	20.584	20.8796	21.6071	21.2124	22.0604	21.3836	19.6869	NA	19.9862	20.938	21.1151	21.1247	20.5792	20.7296	20.4797	NA	20.7323	21.0846	20.532	20.3164	20.5018	19.5392	21.373	NA	20.0355	20.035	18.5399	21.1654	21.9268	18.7917	NA	20.6183	21.5682	19.2211	18.0197	20.0383	22.086	22.1788	21.1988	20.9651	20.661	18.5701	19.8828	22.1294	21.2095	22.4677	20.1707	22.6584	22.3744	NA	20.258	20.5304	20.1806	20.9397	21.483	20.5376	NA	23.4191	20.2327	23.3673	20.7784	19.9194	20.587	22.8383	21.4463	21.2793	22.0538	21.455	21.6056	21.7367	22.5747	18.6369	20.5972	20.6171	20.1158	22.3018	NA	NA	22.6312	23.3082	NA	20.6212	21.6932	24.4134	19.6596	21.2269	21.7353
Q13496	MTM1	S591	M1	Q13496_MTM1_S591_M1	17.5624	NA	16.8112	19.0854	NA	NA	NA	NA	19.4129	NA	NA	19.0378	NA	NA	NA	NA	NA	NA	NA	NA	NA	NA	NA	NA	NA	NA	15.8252	NA	NA	NA	NA	NA	NA	NA	NA	NA	NA	NA	NA	NA	NA	NA	NA	NA	NA	NA	NA	NA	NA	19.301	NA	NA	NA	17.9224	NA	NA	NA	NA	NA	NA	NA	NA	NA	NA	NA	NA	NA	NA	NA	NA	NA	18.545	NA	NA	NA	NA	18.0918	18.8517	NA	NA	NA	NA	NA	NA	17.562	NA	NA	NA	NA	NA	NA	NA	NA	NA	NA	NA	NA	NA	NA	18.8744	20.4028	18.6451	NA	NA	NA	NA	NA	NA	NA	NA	NA	NA	NA	NA
Q13496	MTM1	S591	M2	Q13496_MTM1_S591_M2	22.2435	23.5767	23.5572	23.1587	20.1021	21.1801	25.2285	22.5632	23.3294	22.699	23.0265	22.4763	18.8463	NA	21.2222	NA	21.9334	21.903	NA	NA	21.6519	NA	NA	NA	21.1331	20.1727	21.445	23.1548	21.7542	18.1068	NA	22.8667	21.5997	NA	NA	20.6597	NA	NA	NA	NA	NA	NA	NA	23.8335	20.7549	20.7579	20.2692	21.7779	20.8235	NA	18.5466	20.8382	19.7703	NA	21.0382	23.5163	19.3106	20.3585	NA	23.0059	NA	NA	NA	21.7577	NA	NA	22.1627	22.3894	20.6916	21.431	22.4666	19.1315	22.1509	21.138	23.0993	21.7886	20.157	20.8882	NA	21.9107	21.1039	20.9348	21.0424	22.7007	NA	22.0955	NA	NA	20.3349	NA	22.726	23.7968	21.4255	24.118	21.3683	21.3386	20.3289	NA	NA	22.3477	NA	NA	21.3697	22.1756	NA	22.9884	24.6963	NA	21.99	21.892	22.7746	23.0753	NA	19.8937
Q13496	MTM1	T587	M1	Q13496_MTM1_T587_M1	18.6325	20.4266	18.9088	20.6314	NA	19.1155	NA	NA	NA	NA	NA	NA	NA	NA	NA	NA	NA	NA	NA	NA	NA	NA	18.6505	NA	NA	NA	NA	NA	NA	NA	NA	NA	NA	NA	NA	NA	NA	NA	NA	NA	NA	NA	NA	NA	NA	NA	NA	NA	NA	NA	NA	NA	17.956	NA	NA	NA	NA	NA	NA	NA	NA	NA	NA	NA	NA	NA	NA	NA	NA	NA	NA	NA	NA	NA	NA	NA	NA	NA	NA	NA	NA	NA	18.4097	NA	NA	NA	NA	NA	NA	NA	NA	NA	NA	NA	NA	NA	NA	19.6268	NA	NA	NA	NA	NA	NA	NA	NA	NA	NA	NA	20.5719	NA	NA	NA	NA
Q13496	MTM1	T587	M2	Q13496_MTM1_T587_M2	21.2213	22.2878	23.0457	22.2297	20.4297	20.4391	NA	NA	22.6299	23.991	19.4816	NA	21.493	23.1745	20.7086	21.9376	NA	23.1172	23.0711	21.5909	20.2956	21.9065	21.7636	21.4584	NA	23.1716	NA	22.4328	21.191	NA	21.4593	NA	NA	21.9896	20.1693	19.7774	20.9887	20.9473	20.8559	NA	21.1214	21.2563	21.823	22.8031	20.8707	22.5623	NA	NA	19.8989	21.2243	19.2369	NA	18.5656	20.1665	19.9568	22.3455	NA	22.4214	21.7279	20.8348	NA	18.5646	19.9885	22.6245	19.5063	21.4524	23.0478	NA	19.7631	18.7543	22.6664	21.0685	22.5849	21.4327	22.5268	NA	19.2072	19.2723	22.6902	21.4175	21.3663	21.8114	19.6119	21.5903	NA	20.5359	23.7533	20.888	19.6514	19.3365	NA	22.1229	21.1844	22.5982	20.1558	21.2726	21.4164	NA	20.9157	NA	NA	19.842	20.5845	21.5481	NA	NA	NA	21.338	20.8809	NA	NA	21.4058	20.4688	21.9889
Q13496	MTM1	T601	M1	Q13496_MTM1_T601_M1	NA	NA	NA	NA	NA	17.3157	NA	NA	NA	NA	NA	NA	NA	17.0648	NA	NA	17.4398	NA	NA	NA	NA	NA	NA	NA	NA	18.5309	19.2263	NA	20.7135	NA	20.0408	20.5868	18.744	20.5516	18.9378	20.2717	NA	15.2631	NA	NA	15.5259	NA	18.4173	18.2114	18.8211	NA	18.7372	18.8238	NA	19.3502	NA	NA	NA	19.8917	20.5726	NA	19.4215	18.8204	18.25	NA	NA	NA	NA	16.5764	17.6769	NA	NA	NA	NA	NA	NA	NA	19.4351	17.0744	18.3581	NA	15.2053	15.6752	NA	NA	NA	NA	NA	NA	NA	NA	NA	NA	NA	NA	NA	NA	NA	NA	NA	NA	NA	NA	NA	NA	NA	18.5917	19.9084	18.6411	18.714	NA	NA	20.1112	16.1342	NA	NA	15.7277	NA	NA
Q9NXD2	MTMR10	S622	M1	Q9NXD2_MTMR10_S622_M1	NA	NA	NA	NA	NA	NA	NA	17.9274	NA	NA	NA	NA	NA	NA	NA	NA	NA	NA	NA	NA	NA	NA	NA	NA	NA	NA	NA	NA	NA	NA	NA	NA	NA	NA	NA	NA	NA	NA	NA	NA	NA	NA	18.2165	NA	NA	NA	NA	NA	NA	NA	NA	NA	NA	NA	NA	NA	NA	NA	NA	NA	NA	17.4253	NA	NA	NA	16.0937	NA	NA	NA	NA	NA	NA	17.5314	17.4749	17.924	NA	NA	NA	18.268	NA	NA	NA	NA	NA	NA	NA	NA	NA	NA	NA	NA	NA	17.9872	NA	NA	NA	NA	NA	NA	NA	NA	NA	NA	NA	17.3056	NA	NA	NA	NA	NA	NA	NA	NA	NA
Q9NXD2	MTMR10	S625	M1	Q9NXD2_MTMR10_S625_M1	NA	17.6078	17.7929	NA	17.7775	NA	18.7616	16.8101	18.661	18.2933	18.477	18.8792	16.4553	17.6283	17.7949	17.5817	17.4529	17.6888	17.7471	17.8828	17.8817	17.9404	17.6847	16.8371	18.4841	18.1584	18.41	18.1271	18.061	18.1684	18.136	18.1276	18.1011	18.1888	17.982	18.1178	17.662	17.9258	17.4543	17.5521	17.4526	17.2387	16.9486	18.4301	18.7485	18.2354	18.104	18.2225	17.2421	17.3777	17.2008	17.326	17.227	17.5985	17.5884	18.1683	17.8964	17.6795	17.4894	17.9951	16.2046	NA	16.1795	17.0937	17.3197	16.1532	18.5251	18.3945	18.1773	17.7498	18.3426	18.2931	16.4098	NA	16.2457	16.2705	18.2954	17.8371	16.6616	19.056	17.922	18.8106	16.543	18.399	17.6622	16.8361	17.8753	17.9993	18.003	17.9392	18.2428	17.9181	NA	18.1686	17.8339	17.9287	18.1932	17.0738	18.2374	18.4904	17.9455	18.1019	18.0638	16.6351	16.3887	18.2868	16.3064	16.5963	17.4167	17.5167	17.2893	17.4831	17.2619	17.3631
Q9NXD2	MTMR10	T620	M1	Q9NXD2_MTMR10_T620_M1	18.1062	NA	NA	NA	NA	NA	NA	NA	NA	NA	NA	NA	16.8368	NA	NA	NA	NA	NA	NA	NA	NA	NA	NA	16.941	NA	NA	NA	NA	NA	NA	NA	NA	NA	NA	NA	NA	NA	NA	NA	NA	NA	NA	NA	NA	NA	NA	NA	NA	NA	NA	NA	NA	NA	NA	NA	NA	NA	NA	NA	NA	16.2712	NA	16.1503	NA	NA	NA	NA	NA	NA	NA	NA	NA	NA	NA	NA	17.5274	NA	NA	NA	NA	NA	NA	18.5332	NA	NA	15.1497	NA	NA	NA	NA	NA	NA	NA	NA	NA	NA	NA	NA	NA	NA	NA	NA	NA	17.6119	NA	NA	17.5237	16.8854	NA	NA	NA	NA	NA	NA
Q9NXD2	MTMR10	T627	M1	Q9NXD2_MTMR10_T627_M1	NA	NA	NA	18.3497	NA	17.475	NA	NA	NA	NA	NA	NA	NA	NA	NA	NA	NA	NA	NA	NA	NA	NA	NA	NA	NA	NA	NA	NA	NA	NA	NA	NA	NA	NA	NA	NA	NA	NA	NA	NA	NA	NA	NA	NA	NA	NA	NA	NA	NA	NA	NA	NA	NA	NA	NA	NA	NA	NA	NA	NA	NA	NA	NA	NA	NA	NA	NA	NA	NA	17.1603	NA	NA	NA	NA	NA	NA	NA	NA	NA	NA	NA	NA	NA	NA	NA	NA	NA	NA	NA	NA	NA	NA	NA	NA	NA	NA	NA	NA	NA	NA	NA	NA	NA	NA	NA	NA	NA	NA	NA	NA	NA	NA	NA	NA
Q9C0I1	MTMR12	S564	M1	Q9C0I1_MTMR12_S564_M1	16.6671	17.4995	16.3101	16.8421	16.4323	16.2466	17.2065	17.126	17.7155	16.9442	16.9577	17.0612	16.2221	16.0627	16.4455	15.935	16.1941	16.0906	NA	NA	15.4912	NA	NA	15.2436	17.4347	17.0458	17.665	17.1208	17.196	17.3878	17.456	17.4117	17.762	17.8514	17.5006	17.2079	16.4591	17.018	16.4973	16.2141	16.6124	15.8675	16.8979	17.0198	16.9142	17.0389	16.5245	16.8771	16.452	15.9133	16.517	16.078	15.9208	15.9665	17.0349	16.8144	17.0999	17.1482	16.9021	16.6739	16.2053	16.9272	16.3065	16.5974	16.4787	16.5359	17.2227	17.1379	17.1928	17.2201	17.0427	17.2236	16.6759	16.1184	16.3426	16.2443	16.3609	16.6329	17.0779	17.3241	17.3905	17.2007	16.4039	16.9683	17.524	16.762	16.9164	16.7812	16.9294	16.8054	16.6778	16.9015	16.8535	16.5778	16.725	16.6037	17.2051	16.804	16.7003	16.9241	16.6602	16.9345	16.0846	16.7963	15.8253	16.242	16.0398	16.0603	16.6675	16.81	16.4176	16.6077	16.7824	16.684
Q13613	MTMR1	S653	M1	Q13613_MTMR1_S653_M1	18.0253	18.8819	18.0969	18.5101	18.4168	18.3094	18.1619	18.3099	16.418	18.1931	18.2791	18.4406	NA	16.5612	17.8821	16.5246	16.9155	18.0405	18.4999	18.2485	18.0755	17.1225	17.3234	17.9869	18.2072	17.9583	18.1489	18.3379	18.0069	18.2583	18.2985	18.1404	18.2614	18.3006	17.9467	16.427	17.288	17.2578	17.2895	18.2402	17.9794	17.4513	16.8265	17.1547	17.8118	16.309	17.8442	17.6042	18.4974	18.4813	18.4229	18.4124	18.4677	18.5902	18.2925	18.1001	17.7876	18.1746	17.7579	17.9574	18.0178	18.0532	18.1891	17.7493	18.1647	17.6817	18.4222	18.3946	18.4187	18.5093	18.416	18.2719	18.1555	18.2845	17.7915	18.1163	18.1409	18.1088	18.6697	18.4826	19.1435	18.8532	18.4672	18.7912	18.7183	18.0911	18.0194	18.0572	17.7289	17.8348	17.6838	18.2957	18.0969	18.0245	18.0845	17.9798	18.4573	17.7821	17.9917	16.5587	17.7814	17.4587	18.4891	18.6068	18.6555	18.067	18.3725	18.7789	17.7444	17.9487	17.5365	17.6629	16.7657	17.415
Q13613	MTMR1	S657	M1	Q13613_MTMR1_S657_M1	NA	NA	NA	NA	NA	NA	NA	NA	NA	NA	NA	NA	15.8134	NA	NA	NA	NA	NA	NA	NA	NA	NA	NA	NA	NA	NA	NA	NA	NA	NA	NA	NA	NA	NA	NA	NA	NA	NA	NA	NA	NA	14.421	NA	15.4786	NA	NA	NA	14.2582	NA	NA	NA	NA	NA	NA	NA	NA	NA	NA	NA	NA	NA	NA	NA	NA	NA	NA	NA	NA	NA	NA	NA	NA	NA	NA	NA	NA	NA	NA	NA	NA	NA	NA	NA	NA	NA	NA	NA	NA	NA	NA	NA	NA	NA	NA	NA	NA	NA	NA	NA	NA	NA	NA	NA	NA	NA	NA	NA	NA	NA	NA	NA	NA	NA	NA
Q13613	MTMR1	S660	M1	Q13613_MTMR1_S660_M1	NA	NA	NA	NA	NA	NA	NA	NA	16.7223	NA	NA	NA	17.7197	16.5048	NA	17.0393	15.8396	NA	17.8292	17.4272	17.3756	16.8914	16.3752	17.5923	NA	NA	NA	NA	NA	NA	NA	NA	NA	NA	NA	17.6137	15.8907	17.4146	15.9695	17.5634	15.9837	17.3723	17.5423	15.7601	16.5429	17.558	17.5783	17.5648	NA	NA	NA	NA	NA	NA	NA	NA	NA	NA	NA	NA	17.6175	17.212	17.816	NA	17.6734	17.4972	NA	NA	NA	NA	NA	NA	NA	NA	15.7364	NA	NA	NA	NA	NA	NA	NA	NA	NA	NA	NA	NA	NA	17.775	15.9519	NA	NA	NA	NA	NA	NA	NA	NA	NA	17.3353	NA	15.7404	NA	NA	NA	NA	NA	NA	17.5318	NA	NA	15.7364	17.0159	17.5165
Q13613	MTMR1	S664	M1	Q13613_MTMR1_S664_M1	NA	NA	NA	NA	NA	NA	NA	NA	NA	NA	NA	NA	NA	NA	NA	NA	NA	NA	NA	NA	NA	NA	NA	NA	NA	NA	NA	NA	NA	NA	NA	NA	NA	NA	NA	NA	NA	NA	NA	NA	NA	NA	NA	NA	NA	NA	NA	NA	NA	NA	NA	NA	NA	NA	NA	NA	NA	NA	NA	NA	NA	NA	NA	NA	NA	NA	NA	NA	NA	NA	14.786	NA	NA	NA	NA	NA	NA	NA	NA	NA	NA	NA	NA	NA	NA	NA	NA	NA	NA	NA	NA	NA	NA	NA	NA	NA	NA	NA	NA	NA	14.984	NA	NA	NA	NA	NA	NA	NA	NA	NA	NA	NA	NA	14.1068
Q13613	MTMR1	T663	M1	Q13613_MTMR1_T663_M1	NA	NA	NA	NA	NA	NA	NA	NA	15.6259	NA	NA	NA	NA	NA	NA	NA	NA	NA	NA	NA	NA	NA	NA	NA	NA	NA	NA	NA	NA	NA	NA	NA	NA	NA	NA	15.9425	NA	NA	NA	NA	NA	NA	14.8695	NA	NA	NA	NA	NA	NA	NA	NA	NA	NA	NA	NA	NA	NA	NA	NA	NA	NA	NA	NA	NA	NA	NA	NA	NA	NA	NA	16.0801	NA	NA	NA	NA	NA	NA	NA	NA	NA	NA	NA	NA	NA	NA	NA	NA	NA	14.4665	NA	NA	NA	NA	NA	NA	NA	NA	NA	NA	NA	NA	14.2715	NA	NA	NA	NA	NA	NA	NA	NA	NA	NA	NA	NA
Q13615	MTMR3	S613	M1	Q13615_MTMR3_S613_M1	NA	NA	NA	NA	19.8779	19.6465	19.8668	NA	19.5812	20.2084	20.0195	19.9861	NA	NA	NA	NA	NA	NA	NA	NA	19.85	19.9378	19.8751	NA	NA	NA	NA	NA	NA	NA	19.7948	NA	NA	NA	19.8107	NA	19.8764	19.8531	19.5594	19.4341	19.6846	19.051	NA	19.9284	NA	NA	19.6825	NA	NA	19.9682	NA	20.0878	20.2361	NA	NA	20.4724	NA	NA	NA	NA	NA	NA	20.1528	NA	NA	NA	19.9083	19.9621	19.9466	19.8039	19.9347	19.8284	NA	NA	NA	NA	NA	NA	NA	20.5294	NA	NA	NA	NA	NA	NA	NA	NA	NA	NA	NA	20.0712	20.1611	20.2038	19.8934	20.2943	19.1999	NA	19.9105	NA	19.92	19.9834	20.3401	NA	20.3956	NA	20.1161	20.2852	NA	NA	NA	NA	NA	NA
Q13615	MTMR3	S633	M1	Q13615_MTMR3_S633_M1	16.3724	16.2813	16.4615	15.7403	NA	16.2584	16.4232	16.3827	16.2431	17.037	15.7624	16.1998	16.2669	16.4584	16.4235	16.3492	16.2651	16.723	14.7247	15.7793	16.1064	15.976	16.1378	15.6378	16.6587	16.4383	16.4492	16.5072	16.5282	16.779	16.9053	16.7649	16.7926	16.8043	16.8176	16.5277	16.1945	16.2516	15.7582	15.75	15.95	15.4843	16.1264	NA	16.247	16.125	16.5056	16.3188	NA	16.6044	15.9647	16.3996	16.6484	16.8982	16.8476	16.8862	16.6148	17.2701	16.4909	16.7295	16.4049	16.411	16.5348	16.4442	16.4718	15.9443	16.872	16.8486	16.7913	16.313	16.8486	16.6594	16.2342	16.2874	16.3157	16.1699	16.0953	16.0095	16.7009	17.1691	16.8503	16.7511	16.3015	16.6527	17.5555	17.1212	17.0094	17.1536	17.0818	17.0308	15.9784	16.4357	16.4117	15.9969	15.8933	15.9194	16.065	15.9974	16.8374	15.6693	15.4355	NA	16.89	17.1174	17.1224	16.7943	16.9864	17.1356	16.364	16.1477	16.0841	16.1013	16.3181	16.3268
Q13615	MTMR3	S647	M1	Q13615_MTMR3_S647_M1	16.5681	16.0428	16.2001	16.1191	17.2965	NA	16.0646	16.8412	15.8721	16.1933	16.4101	16.0565	NA	NA	NA	18.1095	NA	NA	NA	NA	NA	NA	NA	NA	NA	18.8253	16.6153	NA	18.4589	17.3	17.0706	NA	17.9512	15.9894	16.1982	NA	NA	NA	NA	NA	17.5674	NA	NA	18.2208	17.2287	NA	16.8461	17.4057	NA	NA	14.861	15.0808	NA	NA	NA	16.8463	NA	NA	NA	18.5237	NA	NA	NA	NA	NA	NA	16.1109	15.9151	17.0105	17.3359	17.8926	NA	16.8703	16.9882	NA	16.5447	NA	17.3486	15.5814	15.5324	15.6771	16.3678	16.4761	15.4209	16.2176	NA	NA	NA	NA	NA	16.334	NA	NA	15.9441	16.9993	NA	16.1734	15.6917	15.788	16.4968	NA	16.1702	NA	18.3447	17.9706	17.759	16.2782	NA	NA	17.6861	NA	NA	NA	18.4353
Q13615	MTMR3	S651	M1	Q13615_MTMR3_S651_M1	NA	NA	NA	NA	NA	NA	NA	NA	NA	NA	NA	NA	NA	NA	NA	NA	NA	NA	NA	18.7076	NA	NA	NA	19.5598	NA	NA	NA	NA	NA	NA	NA	NA	NA	NA	NA	NA	NA	NA	NA	NA	NA	NA	NA	NA	NA	14.9777	NA	NA	NA	NA	NA	NA	NA	NA	NA	NA	NA	NA	NA	NA	18.9587	NA	NA	NA	NA	NA	NA	NA	NA	NA	NA	NA	NA	NA	NA	NA	NA	NA	NA	NA	NA	NA	NA	NA	NA	NA	NA	NA	NA	NA	NA	NA	NA	NA	NA	NA	NA	NA	NA	NA	NA	NA	NA	NA	NA	NA	NA	NA	NA	NA	NA	NA	NA	NA
Q13615	MTMR3	S652	M1	Q13615_MTMR3_S652_M1	NA	NA	NA	NA	NA	16.6437	NA	NA	NA	NA	NA	NA	NA	NA	NA	NA	NA	NA	NA	NA	NA	NA	NA	NA	NA	NA	NA	NA	NA	NA	NA	NA	NA	NA	NA	NA	NA	NA	NA	NA	NA	NA	NA	NA	NA	NA	NA	NA	NA	17.2438	NA	NA	NA	NA	NA	NA	NA	NA	NA	NA	NA	NA	NA	NA	NA	NA	NA	NA	NA	NA	NA	NA	NA	NA	NA	NA	NA	NA	NA	NA	NA	NA	NA	NA	NA	NA	15.8866	NA	NA	NA	NA	NA	16.5197	NA	NA	16.0156	NA	NA	NA	NA	NA	NA	NA	NA	NA	NA	NA	16.8213	NA	NA	NA	NA	NA	NA
Q13615	MTMR3	S662	M1	Q13615_MTMR3_S662_M1	NA	NA	NA	NA	NA	NA	NA	NA	NA	NA	NA	NA	NA	NA	NA	NA	NA	NA	NA	NA	NA	NA	NA	NA	NA	NA	NA	NA	NA	NA	NA	NA	NA	NA	NA	NA	NA	NA	NA	NA	NA	NA	NA	NA	NA	NA	NA	NA	NA	NA	NA	NA	NA	18.1631	NA	NA	NA	NA	17.0025	NA	NA	NA	NA	NA	NA	NA	NA	NA	NA	NA	NA	NA	NA	NA	NA	NA	NA	NA	NA	NA	NA	NA	NA	NA	NA	NA	NA	NA	NA	NA	NA	17.0691	NA	NA	NA	NA	NA	NA	NA	NA	NA	NA	NA	NA	NA	NA	NA	NA	NA	NA	NA	NA	NA	NA
Q13615	MTMR3	T611	M1	Q13615_MTMR3_T611_M1	NA	NA	NA	NA	NA	NA	NA	NA	NA	NA	NA	NA	NA	NA	NA	NA	NA	NA	NA	NA	NA	NA	NA	NA	NA	NA	NA	20.077	NA	NA	NA	NA	19.8809	NA	NA	NA	NA	NA	NA	NA	NA	NA	NA	NA	20.0164	NA	NA	NA	NA	NA	NA	NA	NA	NA	NA	NA	NA	NA	NA	NA	NA	NA	NA	20.0228	NA	NA	NA	NA	NA	NA	NA	NA	NA	NA	NA	NA	NA	NA	NA	NA	NA	NA	NA	NA	20.3104	20.0984	NA	NA	NA	NA	NA	NA	NA	NA	NA	NA	NA	NA	NA	NA	NA	NA	NA	NA	NA	20.1777	NA	NA	NA	NA	NA	NA	NA	NA
Q13615	MTMR3	Y614	M1	Q13615_MTMR3_Y614_M1	19.7501	19.5443	20.0724	18.9879	NA	NA	NA	19.7849	NA	NA	NA	NA	19.5957	19.898	19.6892	19.3491	19.7506	19.836	NA	19.4593	NA	NA	NA	19.649	20.0545	20.0766	19.9709	NA	20.1402	19.8922	NA	19.8817	NA	NA	NA	19.5745	NA	NA	NA	NA	NA	NA	19.8797	NA	NA	19.5822	NA	19.5892	20.1916	NA	20.1252	NA	NA	20.1466	20.5987	NA	20.329	20.8951	20.0427	20.3129	19.9705	19.7768	NA	NA	20.1352	19.8509	NA	NA	NA	NA	NA	NA	19.6457	19.7062	19.9185	19.6365	19.6977	19.8495	20.1355	NA	20.0395	20.2077	20.1298	20.1514	NA	NA	20.0475	19.7636	19.9724	19.8714	20.234	NA	NA	NA	NA	NA	NA	19.7245	NA	19.8269	NA	NA	NA	20.2747	NA	NA	NA	NA	19.6253	19.7432	19.4954	19.672	19.53	19.682
Q9Y217	MTMR6	S556	M1	Q9Y217_MTMR6_S556_M1	NA	NA	NA	NA	NA	NA	NA	NA	NA	NA	NA	NA	13.7865	NA	13.5039	NA	NA	NA	NA	NA	NA	NA	NA	NA	15.1022	NA	14.3435	15.4792	14.109	15.1827	15.0543	NA	NA	NA	NA	NA	NA	NA	NA	NA	NA	NA	15.1907	15.5116	NA	NA	NA	NA	NA	15.3194	NA	NA	NA	15.285	NA	16.1074	15.1433	15.3009	15.1995	NA	NA	14.7393	15.5058	NA	NA	15.1763	NA	NA	16.0867	NA	NA	15.2486	NA	13.7251	NA	NA	NA	NA	NA	15.7167	NA	NA	NA	NA	NA	NA	NA	NA	14.0507	14.28	NA	15.1059	NA	NA	NA	NA	NA	NA	NA	NA	15.7254	NA	NA	NA	NA	NA	NA	15.8874	14.1786	13.6318	NA	14.1088	NA	14.1346
Q9Y217	MTMR6	S561	M1	Q9Y217_MTMR6_S561_M1	16.2785	16.7741	16.6852	17.3136	16.4635	16.1778	17.4793	16.8997	17.5959	17.4182	16.5289	16.4375	14.6565	15.1649	14.9661	15.3977	16.0009	15.6713	15.449	15.7414	16.447	15.8744	16.5723	15.9317	15.7031	16.2886	15.6681	15.6203	15.6947	15.8873	15.1204	16.1061	16.7425	16.4018	16.4224	16.1542	14.8015	15.9006	16.014	15.2614	16.3638	15.4008	14.6228	NA	15.0478	15.7098	15.7147	15.807	14.2671	NA	15.4396	15.5254	15.5985	NA	15.5458	15.4201	15.2715	15.1508	15.1685	15.9084	15.7566	14.8803	15.5062	16.4357	16.3872	15.3068	16.0293	16.113	15.4619	16.2521	16.3038	15.5498	15.4827	14.8516	16.2186	15.3986	15.0195	14.7389	16.7109	NA	17.1325	16.9361	16.0708	16.3663	16.7881	NA	16.6167	14.5843	14.4105	13.8619	16.3013	15.5043	16.7166	16.7156	16.5081	16.1398	16.0578	15.6925	14.9285	15.5605	15.3064	15.8688	NA	14.8403	15.0272	15.9567	17.2445	15.2754	13.5232	13.9278	16.5033	14.4062	14.7388	NA
Q9Y217	MTMR6	S588	M1	Q9Y217_MTMR6_S588_M1	NA	14.7162	14.9511	NA	15.6363	NA	14.2819	14.2618	15.0653	NA	NA	NA	NA	NA	NA	13.9602	NA	NA	NA	NA	NA	NA	NA	NA	NA	NA	NA	NA	NA	NA	NA	NA	NA	NA	NA	14.872	NA	NA	14.5504	NA	NA	NA	NA	NA	NA	14.7057	NA	NA	NA	14.7167	NA	NA	NA	NA	NA	NA	NA	NA	14.2476	NA	NA	NA	NA	14.0177	NA	14.0547	14.2064	14.2171	14.8324	14.6197	15.487	15.1464	12.0857	NA	14.4631	14.2461	14.0127	NA	15.2403	14.3636	NA	NA	15.1804	NA	14.8694	NA	NA	13.842	13.9973	13.5331	NA	NA	NA	NA	NA	NA	14.279	NA	14.7826	14.4933	NA	NA	NA	NA	NA	14.6076	NA	NA	NA	NA	NA	NA	NA	NA
Q9Y217	MTMR6	S589	M1	Q9Y217_MTMR6_S589_M1	NA	NA	NA	15.341	NA	NA	NA	NA	NA	15.0958	14.8425	14.9726	NA	NA	NA	NA	14.5209	14.3521	NA	NA	NA	NA	NA	NA	NA	NA	NA	NA	NA	NA	NA	NA	15.6376	14.6366	NA	NA	NA	13.4716	NA	13.6626	15.2662	13.3441	NA	NA	NA	NA	NA	14.4928	14.4665	NA	14.911	15.0122	14.8646	15.4429	NA	NA	NA	13.6433	NA	14.5418	NA	NA	NA	NA	NA	NA	NA	NA	NA	NA	NA	NA	NA	NA	NA	NA	NA	NA	NA	NA	15.9365	15.7691	NA	15.4962	NA	NA	NA	NA	NA	NA	NA	14.0493	15.1078	14.8348	14.9644	14.9078	NA	NA	NA	NA	15.0933	14.9311	NA	NA	NA	NA	NA	NA	NA	NA	NA	NA	NA	NA
P42345	MTOR	S1261	M1	P42345_MTOR_S1261_M1	15.9958	NA	NA	NA	16.1088	NA	NA	NA	NA	NA	17.8084	NA	NA	NA	NA	NA	NA	14.7932	NA	NA	NA	NA	NA	NA	18.4457	NA	12.8204	NA	13.3766	NA	NA	NA	15.0254	NA	17.5164	NA	NA	NA	14.6587	14.3386	NA	NA	15.5475	NA	NA	NA	NA	NA	18.7063	NA	NA	15.1591	14.8465	14.6315	14.5987	NA	NA	NA	NA	NA	NA	NA	NA	18.3467	NA	NA	17.7154	NA	NA	NA	NA	NA	18.6188	19.0727	18.6405	NA	15.0061	NA	16.4931	NA	9.96548	NA	NA	16.1175	NA	13.4537	NA	NA	NA	NA	NA	18.4025	18.6768	13.7652	NA	NA	NA	NA	NA	NA	NA	NA	NA	NA	NA	NA	NA	NA	NA	NA	NA	16.5729	NA	18.1983
P42345	MTOR	S2450	M2	P42345_MTOR_S2450_M2	17.9502	19.0337	19.777	20.3928	19.7166	16.7163	19.8842	20.6827	NA	19.6133	15.6137	18.5443	NA	NA	NA	19.7558	19.6025	NA	18.6016	NA	20.4094	20.9241	19.7127	18.4313	NA	17.8166	NA	NA	20.1527	19.0412	19.4004	NA	19.3073	19.3605	16.5004	NA	NA	NA	NA	NA	19.2215	NA	19.1757	19.1423	20.2575	NA	19.0228	19.1452	20.1303	18.2422	19.049	20.8216	NA	NA	NA	20.0362	19.2807	NA	NA	20.4623	19.6581	18.4785	20.371	20.1535	20.2488	19.6942	NA	16.9277	19.5151	17.941	16.876	19.1854	20.3849	19.6054	NA	19.7571	19.0825	NA	19.3996	19.9779	20.4806	16.0222	19.8096	20.3678	20.1586	NA	NA	NA	17.8951	NA	18.6045	16.937	20.4572	18.467	20.4083	NA	18.3628	NA	20.3104	19.3316	19.4439	18.8199	17.7475	NA	18.9266	20.58	19.0217	21.2785	NA	NA	NA	NA	NA	NA
P42345	MTOR	S2454	M2	P42345_MTOR_S2454_M2	20.3343	19.6899	20.4332	21.0489	20.3728	19.7816	NA	17.0335	18.76	19.5558	19.226	19.2005	20.3057	20.348	21.9025	19.4664	20.2399	22.0308	19.2578	NA	21.0655	NA	20.5239	19.9727	20.9142	NA	19.4875	NA	NA	NA	NA	NA	20.1627	19.9559	19.8665	19.8491	NA	21.4816	21.8488	20.9432	21.141	NA	NA	NA	NA	21.2703	19.8524	20.216	NA	18.8984	19.0298	NA	21.1972	20.9491	18.3522	20.6924	20.3785	18.7798	20.0049	NA	20.3142	19.0475	21.0272	20.8097	20.905	20.3504	NA	18.721	20.1713	20.2117	20.214	19.8416	NA	NA	21.5192	NA	19.6551	20.7408	17.9783	20.6341	NA	19.0425	20.4658	21.0239	20.335	19.0166	22.0133	20.5472	NA	21.5536	17.7626	19.7401	21.1134	20.1922	NA	19.1258	19.0645	19.8629	20.9666	20.2378	NA	20.0201	NA	21.1317	20.903	20.6191	21.7892	NA	NA	NA	NA	20.0186	NA	18.8705
P42345	MTOR	S913	M1	P42345_MTOR_S913_M1	NA	NA	NA	NA	NA	NA	NA	NA	NA	NA	NA	NA	NA	NA	NA	NA	NA	NA	NA	NA	NA	NA	NA	15.7005	NA	NA	NA	NA	NA	NA	NA	NA	NA	NA	NA	NA	NA	NA	NA	NA	NA	NA	NA	NA	NA	NA	NA	NA	NA	NA	NA	NA	NA	NA	NA	NA	NA	NA	NA	NA	NA	NA	NA	NA	NA	NA	NA	NA	13.1677	NA	16.4345	NA	NA	NA	NA	NA	NA	NA	NA	NA	NA	NA	NA	NA	NA	NA	NA	NA	NA	NA	NA	NA	NA	NA	NA	NA	NA	NA	NA	NA	NA	NA	NA	NA	NA	NA	NA	NA	NA	NA	NA	NA	NA	NA
P42345	MTOR	S916	M1	P42345_MTOR_S916_M1	15.847	12.2441	14.7793	NA	15.5244	NA	16.4739	NA	16.8752	NA	13.1463	NA	NA	NA	NA	NA	NA	NA	NA	NA	NA	NA	NA	NA	14.2957	17.2989	NA	NA	NA	13.726	NA	NA	13.7738	NA	NA	NA	NA	NA	14.7751	NA	NA	NA	NA	NA	NA	NA	NA	NA	14.2002	NA	NA	NA	17.5794	NA	NA	NA	NA	15.072	NA	NA	NA	NA	NA	NA	NA	NA	14.1992	NA	NA	18.0649	15.3919	15.8578	NA	NA	NA	NA	NA	NA	16.6715	NA	NA	15.6952	NA	NA	NA	17.6946	16.4431	16.5571	17.7144	14.3663	15.5672	15.102	14.3601	18.1262	16.8297	14.4935	17.4268	NA	16.5919	17.0918	NA	17.704	NA	NA	NA	18.0962	NA	NA	NA	15.6325	15.9453	NA	NA	NA
P42345	MTOR	S918	M1	P42345_MTOR_S918_M1	NA	NA	NA	NA	NA	NA	14.1563	NA	NA	14.6458	15.2109	NA	17.1172	NA	16.464	NA	NA	NA	NA	NA	NA	NA	NA	NA	NA	16.5241	16.7016	NA	NA	NA	NA	NA	16.896	NA	NA	NA	NA	NA	NA	17.8289	NA	NA	NA	NA	17.0856	17.3492	17.6652	18.0007	17.8176	NA	17.8791	NA	17.011	16.8517	NA	NA	17.1015	NA	NA	NA	NA	NA	NA	17.9576	NA	NA	NA	NA	NA	NA	NA	NA	NA	NA	NA	NA	NA	NA	17.0462	NA	15.1943	NA	NA	16.5318	15.9548	NA	17.0624	17.1282	NA	17.2888	NA	NA	NA	NA	NA	16.6363	NA	NA	17.0337	NA	14.7918	NA	16.3646	14.3902	NA	NA	NA	NA	16.8039	NA	NA	NA	NA	17.6585
P42345	MTOR	S920	M1	P42345_MTOR_S920_M1	NA	17.0973	18.3168	13.7033	18.2048	14.5357	NA	NA	17.3212	14.068	NA	NA	16.1754	17.2733	17.3566	16.6507	17.1191	17.1453	18.0717	16.9876	NA	16.9831	17.8573	NA	17.6149	NA	17.3894	18.053	18.0662	17.3106	17.6444	17.8485	NA	17.647	17.3685	17.9415	18.0141	14.9258	17.5388	NA	18.0963	17.9284	17.8444	17.1787	16.3964	16.6157	NA	NA	NA	17.6872	NA	18.4612	NA	17.4352	17.9123	17.7102	NA	17.1322	17.8801	17.7458	17.8865	17.9497	16.8983	NA	17.6049	17.4432	NA	15.0777	NA	NA	NA	NA	18.3712	18.5403	18.4537	18.4222	18.4903	18.4462	NA	17.8581	16.2181	NA	17.7675	16.6905	NA	NA	NA	NA	16.9018	NA	16.348	NA	NA	NA	12.9526	13.7851	NA	NA	NA	NA	14.7918	NA	17.1332	NA	17.4458	NA	14.8557	15.2134	NA	16.7018	17.0168	16.789	16.9585	NA
P42345	MTOR	T1262	M1	P42345_MTOR_T1262_M1	NA	NA	NA	NA	NA	NA	NA	NA	NA	NA	NA	NA	NA	NA	NA	NA	NA	NA	NA	NA	NA	NA	NA	NA	NA	NA	NA	NA	NA	NA	NA	NA	NA	NA	NA	NA	NA	NA	NA	NA	NA	NA	NA	NA	NA	NA	NA	NA	NA	NA	NA	NA	NA	NA	NA	NA	NA	NA	NA	NA	NA	NA	NA	NA	NA	NA	NA	NA	NA	NA	NA	NA	NA	NA	NA	NA	NA	NA	NA	NA	NA	NA	NA	NA	NA	NA	NA	NA	NA	NA	NA	NA	17.6518	NA	NA	NA	NA	NA	17.4622	NA	15.7484	NA	NA	NA	NA	NA	NA	NA	NA	NA	14.0645	NA	NA	NA
P42345	MTOR	T2444	M2	P42345_MTOR_T2444_M2	NA	NA	NA	NA	NA	NA	NA	NA	NA	NA	NA	NA	NA	NA	NA	NA	NA	NA	NA	NA	NA	NA	NA	NA	NA	NA	NA	NA	NA	NA	NA	NA	NA	NA	NA	NA	NA	NA	NA	NA	NA	NA	NA	NA	NA	NA	NA	NA	NA	NA	17.1071	NA	NA	NA	NA	NA	NA	NA	NA	NA	NA	NA	NA	NA	NA	NA	NA	NA	NA	NA	NA	NA	NA	NA	NA	NA	NA	NA	NA	NA	16.0677	NA	NA	NA	NA	NA	NA	NA	NA	NA	NA	NA	NA	NA	NA	18.4333	NA	NA	NA	NA	NA	NA	18.0608	NA	NA	NA	NA	NA	NA	NA	NA	NA	NA	NA
P42345	MTOR	Y2449	M2	P42345_MTOR_Y2449_M2	19.619	NA	NA	NA	NA	20.5571	20.0505	19.7332	18.7318	18.657	20.0414	NA	20.2774	20.3197	21.8742	19.6041	19.9608	22.0025	NA	NA	NA	21.0905	19.6165	20.4845	20.8859	17.983	19.4592	NA	20.3191	19.2076	19.5668	NA	19.8064	19.6249	19.0402	19.8208	NA	21.4533	21.8205	20.9149	20.5055	NA	19.3421	19.3086	20.4238	21.242	19.5048	19.7906	20.2966	NA	19.5046	20.9879	21.1689	20.9209	18.3239	NA	20.7211	18.7515	19.9767	20.6287	NA	19.0535	NA	NA	NA	NA	NA	18.1112	NA	20.8896	21.0114	NA	20.5513	19.7717	21.4909	19.9234	NA	20.7125	20.6868	NA	20.0278	19.8139	NA	NA	20.2449	18.9883	21.985	20.519	18.0615	21.5253	18.9862	18.9691	NA	19.5969	20.5746	19.8428	19.1751	19.8347	NA	19.0194	19.6103	17.28	18.8367	21.1034	21.5259	19.9351	21.0224	21.4449	NA	NA	NA	19.9903	NA	18.8422
Q9P0P8	MTRES1	S106	M1	Q9P0P8_MTRES1_S106_M1	22.2435	NA	NA	NA	NA	20.9867	NA	22.1954	21.5897	22.6373	21.1978	22.7287	21.0956	21.3245	19.7341	NA	NA	19.9262	NA	21.6625	NA	NA	22.0817	22.0956	22.3678	22.8288	NA	22.1879	20.5761	22.1454	22.6499	22.2613	22.438	22.5244	NA	22.476	22.0242	20.8607	21.9669	21.6913	21.9413	20.349	22.4058	22.9675	22.2904	22.9934	22.6861	23.0537	NA	21.8227	22.3128	22.1196	21.8359	NA	20.7307	21.8403	22.3566	NA	NA	NA	22.4346	22.4059	21.9467	20.6607	NA	21.5272	22.7516	23.2909	NA	23.1421	23.5378	23.2549	NA	20.7098	22.3765	NA	22.1116	22.2083	22.1387	NA	NA	21.4079	21.5772	NA	NA	21.5827	NA	21.1001	21.7437	21.2338	NA	NA	22.4083	NA	NA	22.5762	20.151	22.4852	21.8173	NA	NA	NA	22.7895	NA	23.0484	21.9894	22.1088	22.2597	21.671	21.1832	21.7283	21.7207	21.8614	20.9297
Q9P0P8	MTRES1	S106	M2	Q9P0P8_MTRES1_S106_M2	22.2528	21.2933	22.2235	NA	23.0756	NA	NA	22.1577	NA	NA	20.8894	NA	21.3847	23.201	21.7135	22.2429	21.0094	22.0058	21.8508	22.2803	22.199	23.7274	22.5339	22.58	23.0053	20.8913	21.4941	20.8689	21.9131	21.5065	21.6768	22.4346	22.4955	22.995	23.5683	23.4529	22.9171	22.8462	21.9629	22.928	22.5955	21.965	23.5091	22.9388	23.3362	23.4623	23.1067	23.4492	NA	21.9641	NA	19.1613	19.5645	21.1608	22.0847	22.5543	21.8262	22.4604	21.7988	21.4001	23.8974	21.3721	22.6861	24.0095	23.4475	22.4698	22.7267	22.5254	23.1917	23.1362	23.2308	23.1541	22.0064	25.1427	25.0832	21.8566	22.2157	21.6626	23.2486	20.9796	22.2602	NA	21.5424	21.1214	22.9934	23.6833	23.2406	25.4136	21.7955	22.6075	22.7235	22.1519	22.8043	22.9506	22.0967	23.0837	22.4632	19.6531	23.8354	20.0322	20.0021	NA	20.5469	20.0183	21.3445	NA	NA	21.3371	23.1827	23.1528	23.2627	23.4042	23.3854	23.8866
Q9P0P8	MTRES1	S110	M1	Q9P0P8_MTRES1_S110_M1	21.5054	20.2194	21.5339	20.3887	21.5515	NA	22.0368	21.9855	NA	21.6272	NA	21.9817	20.9554	21.1634	20.9212	NA	20.8321	21.1185	NA	NA	NA	NA	NA	20.4444	21.7492	22.1139	21.9097	NA	21.5875	21.5462	21.5869	21.1702	21.2125	21.5536	21.4256	21.4018	21.1592	NA	19.4274	20.7455	20.9191	NA	21.6711	NA	21.9614	21.4983	NA	21.66	21.3992	20.8457	21.3868	21.3471	21.5797	21.502	21.1765	20.9946	NA	21.1718	20.5621	21.4249	21.326	20.8182	21.0785	21.169	21.214	20.875	22.5995	22.4219	22.3764	22.1983	22.3804	22.152	21.9513	21.8375	20.8028	21.3617	19.0325	21.0566	21.9276	21.5542	19.836	NA	21.2479	21.0183	21.1883	21.5287	21.3931	21.7953	21.7353	21.8299	21.6059	NA	21.3668	21.8334	21.5142	21.505	20.9406	NA	21.4298	21.7718	NA	21.6967	21.549	21.5848	21.9403	21.0386	21.4346	21.7453	20.8606	20.5495	20.954	20.9163	21.0369	20.4746
Q9P0P8	MTRES1	S110	M2	Q9P0P8_MTRES1_S110_M2	21.1057	23.4676	23.1375	22.3549	25.0199	22.3844	23.7084	22.6922	23.0101	23.5052	23.2313	23.8033	21.6098	22.6488	21.8553	22.4103	21.6752	21.8337	23.0638	24.9179	21.4091	24.9738	24.8035	24.4299	22.5562	22.6626	22.5936	22.7472	22.7045	22.3	23.0648	22.8553	23.2978	22.653	22.8388	22.9791	22.5401	22.5662	21.806	22.3956	22.2168	21.7892	24.8312	24.4777	25.2484	24.4832	24.9982	24.7483	22.8168	24.3986	21.0531	21.853	20.889	24.1012	21.808	22.2655	21.5095	22.1085	21.5246	22.61	24.2894	24.4836	24.1331	24.3996	23.9394	24.0773	22.7238	22.3291	21.7636	23.4012	22.2198	22.015	24.3351	24.2415	24.4242	24.454	24.352	24.1611	24.5344	24.1554	23.8628	24.7281	24.4649	23.9338	22.3083	23.8578	23.7466	23.7004	23.0995	24.1076	24.6932	24.3163	22.6453	24.3248	24.1007	23.5767	23.8216	24.0414	24.2859	23.8859	23.8419	24.4149	19.7656	20.2989	20.2662	NA	NA	20.8714	22.82	22.7686	22.8233	22.8957	22.8204	23.1082
Q9P0P8	MTRES1	S116	M1	Q9P0P8_MTRES1_S116_M1	NA	21.1584	22.1938	19.5819	22.4059	21.8175	22.4809	21.0557	20.8571	NA	22.1697	NA	NA	NA	NA	21.2029	21.1461	20.7897	21.5919	20.3224	21.4927	21.6619	20.9163	NA	18.7389	NA	22.7838	20.72	NA	NA	NA	NA	NA	NA	22.5988	NA	NA	20.2322	20.8336	NA	NA	19.8528	18.4171	22.016	18.6735	NA	22.2065	NA	22.1814	20.6883	NA	NA	20.6974	21.9906	21.6027	20.7108	21.3132	22.0031	21.7467	22.2522	NA	NA	20.8115	21.5253	22.0662	20.3908	21.6154	NA	23.2722	NA	NA	NA	NA	21.2105	NA	22.267	20.4787	NA	21.0059	22.1263	20.4303	20.3399	21.4441	21.4941	21.2787	NA	21.455	19.9637	NA	20.0974	22.1475	22.2118	NA	22.2761	22.3554	NA	21.0153	22.016	17.3366	22.274	22.2168	22.3541	NA	22.5247	NA	20.8548	20.9721	21.1225	NA	NA	NA	NA	NA	NA
Q9P0P8	MTRES1	S116	M2	Q9P0P8_MTRES1_S116_M2	23.5551	25.8352	25.3718	23.8898	27.9064	24.0551	25.3245	23.6078	24.4637	24.9493	23.9719	25.3211	23.8492	22.3447	24.2287	24.8063	24.2941	23.4202	24.6699	27.3878	25.0139	27.7497	28.0762	26.7982	23.2991	24.6214	23.8618	24.6888	24.7606	24.1269	24.8929	24.5572	24.8202	24.1628	24.2551	24.3168	22.9217	23.5327	23.4751	24.1546	22.5843	23.9447	27.6223	27.3075	28.1311	26.7362	27.8783	27.5348	22.6164	27.6778	22.2502	24.134	24.28	26.5643	22.923	23.3634	23.2253	23.5476	23.3981	24.4706	26.7998	26.8214	26.4703	26.909	23.668	26.918	24.0089	23.7618	24.9599	24.4329	24.6559	24.5136	24.3535	22.2077	23.0658	26.9353	27.5845	26.5896	27.3183	26.5839	26.2493	26.6283	26.8309	26.3761	22.403	26.2579	26.3077	23.4514	25.3191	27.2137	27.5827	26.7701	24.2301	27.1258	26.5349	22.9459	26.1677	26.5233	26.8219	26.3202	26.2737	26.4316	18.8837	21.9642	19.2142	25.6881	25.479	20.6482	23.3129	23.7565	23.1956	24.0677	23.6391	24.4157
Q9P0P8	MTRES1	T127	M2	Q9P0P8_MTRES1_T127_M2	23.3595	NA	NA	23.1493	NA	23.3483	NA	NA	NA	NA	NA	NA	NA	NA	NA	NA	NA	NA	23.491	NA	24.6154	NA	NA	NA	NA	NA	NA	NA	23.9547	NA	NA	NA	NA	NA	NA	NA	NA	NA	NA	NA	NA	NA	NA	NA	NA	NA	NA	NA	17.2943	NA	21.4384	NA	24.0099	NA	NA	NA	NA	NA	NA	NA	NA	NA	NA	NA	19.1159	NA	NA	NA	24.5143	NA	NA	NA	16.7065	NA	NA	NA	NA	NA	NA	NA	NA	NA	NA	NA	NA	NA	NA	NA	NA	NA	NA	NA	NA	NA	NA	22.1578	NA	NA	NA	NA	NA	NA	17.1683	NA	18.2858	24.9	24.6909	NA	NA	NA	NA	NA	NA	NA
O43312	MTSS1	S271	M1	O43312_MTSS1_S271_M1	NA	NA	NA	NA	NA	NA	NA	NA	NA	NA	NA	NA	NA	NA	NA	NA	NA	NA	NA	NA	NA	NA	NA	NA	NA	NA	NA	NA	NA	NA	NA	NA	NA	NA	NA	NA	NA	NA	NA	NA	NA	NA	NA	NA	17.057	NA	NA	16.8535	NA	NA	NA	NA	NA	NA	17.2939	NA	NA	NA	NA	NA	NA	NA	NA	NA	NA	NA	NA	NA	NA	NA	NA	NA	NA	NA	NA	NA	NA	NA	NA	NA	NA	NA	17.3675	NA	NA	NA	NA	NA	NA	NA	NA	NA	NA	NA	NA	NA	NA	NA	NA	NA	NA	NA	15.5091	NA	NA	NA	NA	NA	NA	NA	NA	NA	NA	NA
O43312	MTSS1	S272	M1	O43312_MTSS1_S272_M1	17.9751	18.4728	17.6677	18.4799	18.1571	18.0745	17.5399	17.377	16.5766	17.0523	17.0757	17.876	17.1187	17.0781	16.8976	16.9588	17.7987	17.3587	15.5472	17.2386	16.2054	16.2445	17.2584	16.7093	16.0895	15.955	16.1977	16.1112	17.1405	16.9372	17.2477	16.4969	17.3435	17.4854	16.8563	16.9569	17.5266	17.1479	16.6465	16.7292	17.6522	17.9024	16.3837	16.228	NA	16.6002	17.1829	NA	15.6888	15.6871	17.0509	17.0003	15.8261	17.0235	NA	17.7378	17.2019	17.6293	17.1611	17.0908	16.8297	17.2745	17.1023	16.8753	17.3566	17.3462	17.3687	17.3686	17.7047	16.6861	16.4849	17.4119	16.4975	16.3399	16.5122	17.2831	17.5448	16.2961	17.9992	18.0556	18.0364	18.3184	15.9992	18.1025	18.6129	17.7474	17.8858	16.9106	16.9965	17.6543	17.9989	17.2255	17.8316	17.7872	18.0459	17.7004	18.1132	17.2914	17.6948	17.4703	17.0537	17.53	16.3046	16.9758	16.8156	17.1299	17.4268	17.488	17.3456	15.5735	16.8753	16.4413	16.3611	16.8023
O43312	MTSS1	S275	M1	O43312_MTSS1_S275_M1	NA	NA	NA	NA	NA	NA	NA	NA	NA	16.5667	NA	NA	NA	NA	NA	13.9846	NA	NA	NA	NA	NA	15.7672	NA	NA	15.6341	NA	15.2178	14.3909	NA	NA	NA	14.9694	NA	NA	13.177	NA	NA	NA	NA	14.9084	NA	NA	14.9868	NA	NA	NA	NA	16.3276	NA	NA	NA	NA	15.4039	NA	NA	NA	NA	NA	NA	NA	NA	NA	15.3143	NA	NA	NA	NA	NA	NA	NA	NA	NA	NA	NA	16.0572	NA	NA	16.4292	NA	NA	NA	NA	NA	NA	NA	NA	NA	15.8298	15.5257	NA	NA	NA	NA	NA	NA	NA	NA	NA	NA	NA	14.2811	NA	NA	15.1702	NA	NA	NA	NA	NA	15.0945	NA	14.8231	13.918	NA
O43312	MTSS1	S276	M1	O43312_MTSS1_S276_M1	NA	NA	NA	NA	NA	NA	NA	NA	NA	NA	NA	NA	NA	NA	NA	NA	NA	NA	NA	NA	NA	NA	NA	NA	NA	NA	NA	NA	NA	NA	NA	NA	NA	NA	NA	NA	NA	13.4242	NA	NA	NA	NA	NA	NA	NA	NA	NA	NA	15.9422	NA	NA	NA	NA	NA	NA	NA	NA	NA	NA	NA	NA	NA	NA	NA	NA	NA	NA	NA	NA	NA	15.8277	NA	NA	14.3535	NA	NA	NA	NA	NA	NA	NA	NA	NA	NA	NA	NA	NA	NA	NA	NA	NA	NA	NA	NA	NA	NA	NA	NA	NA	NA	NA	NA	NA	NA	NA	NA	NA	NA	NA	NA	NA	NA	NA	NA
O43312	MTSS1	S315	M1	O43312_MTSS1_S315_M1	NA	NA	17.068	NA	NA	NA	NA	NA	NA	NA	NA	NA	NA	NA	NA	NA	NA	NA	NA	NA	NA	NA	NA	NA	NA	NA	NA	NA	NA	NA	NA	NA	NA	NA	NA	16.6796	NA	NA	NA	NA	NA	NA	NA	17.3249	NA	NA	NA	NA	NA	NA	NA	NA	NA	NA	NA	NA	NA	NA	NA	NA	NA	NA	NA	NA	NA	NA	NA	NA	NA	NA	NA	NA	16.5124	NA	NA	NA	NA	NA	NA	NA	NA	NA	NA	NA	NA	NA	NA	NA	NA	NA	NA	NA	NA	NA	NA	NA	17.8336	NA	NA	NA	15.7645	NA	NA	NA	NA	NA	NA	NA	NA	NA	NA	NA	NA	NA
O43312	MTSS1	S316	M1	O43312_MTSS1_S316_M1	NA	NA	16.4339	18.6747	NA	NA	16.9432	NA	NA	NA	NA	NA	NA	NA	NA	NA	NA	NA	NA	NA	NA	NA	NA	NA	16.8072	NA	15.7642	NA	NA	NA	NA	NA	NA	15.705	NA	NA	NA	NA	NA	NA	NA	NA	17.4181	NA	NA	NA	NA	NA	NA	NA	NA	NA	NA	NA	NA	NA	NA	NA	NA	NA	NA	NA	NA	NA	NA	NA	NA	16.5687	16.7108	NA	NA	18.2117	16.9233	NA	NA	NA	NA	NA	NA	NA	NA	NA	NA	NA	NA	NA	NA	NA	NA	NA	NA	NA	NA	NA	NA	NA	NA	NA	NA	NA	NA	NA	NA	NA	16.6362	NA	NA	NA	NA	NA	NA	NA	NA	NA
O43312	MTSS1	S319	M1	O43312_MTSS1_S319_M1	NA	NA	NA	NA	17.0053	NA	NA	NA	NA	NA	NA	16.8898	16.23	NA	NA	NA	NA	NA	NA	NA	NA	NA	NA	NA	NA	17.4608	NA	NA	NA	NA	NA	NA	NA	NA	NA	NA	NA	NA	NA	NA	NA	NA	NA	NA	NA	NA	NA	NA	15.8992	NA	NA	NA	NA	NA	NA	NA	NA	NA	NA	NA	NA	NA	NA	NA	NA	NA	17.3325	NA	16.8883	NA	NA	NA	NA	NA	16.2369	NA	NA	NA	17.1511	NA	NA	NA	15.9525	18.8415	NA	NA	NA	NA	NA	NA	NA	NA	NA	NA	17.2221	NA	NA	NA	17.1259	NA	NA	NA	NA	NA	NA	NA	NA	15.814	NA	NA	NA	NA	NA	NA
O43312	MTSS1	S322	M1	O43312_MTSS1_S322_M1	NA	18.8288	NA	NA	NA	NA	16.4955	18.1292	18.1899	16.567	16.6763	NA	15.6526	NA	NA	NA	16.6417	NA	NA	NA	NA	NA	NA	16.0893	17.0656	15.9124	18.1446	15.9527	17.2664	16.5421	NA	NA	16.6372	NA	18.7693	16.7007	NA	NA	NA	NA	NA	NA	16.2845	NA	17.5691	18.0451	16.5745	NA	NA	NA	17.6848	NA	NA	NA	15.5041	17.3355	NA	18.3827	16.0928	15.6621	16.2328	16.3612	NA	NA	15.7019	NA	NA	16.4089	NA	15.9268	16.3822	15.6056	NA	15.6692	NA	NA	NA	16.1987	17.3233	17.5931	18.7639	18.5455	16.6112	NA	NA	16.5989	16.3271	NA	NA	15.8284	18.7606	17.4998	17.0921	19.3922	NA	NA	16.7415	16.7182	NA	17.0425	NA	16.3837	NA	17.0878	NA	18.4189	16.3099	NA	NA	16.9118	NA	NA	NA	16.7048
O43312	MTSS1	S326	M1	O43312_MTSS1_S326_M1	NA	NA	NA	NA	NA	NA	NA	NA	NA	NA	NA	NA	NA	15.9551	15.1908	NA	NA	NA	NA	NA	NA	15.7728	15.4675	NA	18.2823	NA	NA	17.1415	NA	NA	16.3933	17.3775	NA	17.3023	NA	NA	16.8759	NA	15.3275	NA	16.6093	NA	NA	NA	NA	NA	NA	NA	NA	NA	NA	NA	17.0525	NA	NA	18.5779	NA	NA	NA	NA	NA	NA	NA	NA	NA	NA	NA	NA	NA	NA	NA	NA	NA	NA	NA	15.3753	NA	16.7752	NA	NA	NA	NA	NA	NA	16.2225	17.128	NA	NA	NA	NA	NA	NA	NA	NA	NA	NA	NA	17.6271	NA	NA	NA	NA	NA	NA	NA	NA	NA	NA	NA	NA	NA	NA	NA	NA
O43312	MTSS1	S332	M1	O43312_MTSS1_S332_M1	NA	NA	NA	NA	NA	NA	NA	NA	NA	NA	NA	NA	NA	NA	16.5261	NA	NA	NA	NA	NA	NA	NA	NA	NA	NA	NA	NA	NA	NA	NA	NA	NA	NA	16.6577	NA	NA	NA	17.5775	NA	NA	NA	NA	NA	NA	NA	NA	NA	16.6795	NA	NA	NA	NA	NA	NA	NA	NA	NA	NA	NA	NA	NA	NA	NA	NA	NA	NA	NA	NA	NA	NA	NA	NA	NA	NA	NA	NA	18.8422	NA	NA	NA	NA	NA	NA	NA	NA	NA	NA	NA	NA	NA	NA	NA	NA	NA	NA	NA	NA	NA	NA	NA	NA	NA	NA	NA	NA	NA	NA	NA	NA	NA	NA	NA	NA	NA
Q765P7	MTSS2	S456	M1	Q765P7_MTSS2_S456_M1	17.0341	18.8857	17.2278	17.4526	17.4389	17.2999	16.8196	16.6651	16.6572	16.5298	17.0144	16.8299	16.4891	16.5087	16.8978	16.3942	16.8027	16.7339	16.361	16.1048	15.423	16.2097	15.213	15.863	17.6542	17.6017	17.7395	17.4711	17.9917	17.8013	16.8347	16.991	16.2405	17.2014	16.7076	16.7623	17.29	17.6212	17.3151	17.0292	17.2412	16.9554	16.8725	16.8428	16.7091	16.7916	16.706	16.8621	16.7283	17.1496	16.9207	16.6736	16.5807	17.1564	17.0935	16.7016	16.6046	17.62	17.0002	16.5432	16.9701	17.7295	17.0688	16.8642	17.0075	17.0044	16.809	17.0164	17.0554	16.8865	16.4929	16.8426	16.9145	16.9537	16.7341	16.7575	16.6102	17.0169	17.7431	17.3808	18.7656	17.6503	16.5162	18.1033	17.8408	16.955	16.7291	16.9045	16.8938	17.1277	16.9803	17.3991	17.1392	17.0144	17.35	16.8884	17.4432	16.8258	17.111	17.1588	16.7984	17.1477	16.6302	17.5984	16.8588	16.6189	16.9757	17.2588	16.6582	16.7493	16.7299	16.7226	16.4757	16.89
Q765P7	MTSS2	S579	M1	Q765P7_MTSS2_S579_M1	15.1811	16.974	15.2293	15.7048	15.4834	15.2651	14.8215	15.214	14.9174	14.8105	15.2782	15.3492	14.2299	14.5397	14.6708	14.475	14.7797	14.1396	14.1555	13.9665	13.6515	14.8393	14.4008	14.4644	15.8644	15.7462	15.7624	15.7046	15.8133	15.6371	14.4293	14.9856	14.2071	15.7155	15.1377	15.3308	15.6826	16.1597	15.779	15.3819	15.6576	14.8605	13.9362	14.3814	14.3435	14.2829	14.5992	NA	15.0357	15.3183	15.2643	14.9204	14.9683	15.4457	15.3334	15.1695	14.7207	15.7921	15.1631	14.6978	15.2011	15.8908	15.323	15.1752	15.3941	15.4522	14.9731	15.5063	15.7667	15.5914	15.5496	15.7233	13.4404	NA	12.0175	13.0146	12.8225	NA	16.102	15.6495	17.0121	15.7974	14.545	15.8334	16.0452	14.7515	14.8041	14.8226	15.0497	14.8406	15.4379	15.4214	15.3932	15.3346	15.225	15.1325	15.6066	15.1432	15.0557	15.1241	15.2159	15.3749	14.4697	15.4314	15.3037	14.705	14.6772	14.4153	14.2782	15.1474	14.7264	14.9485	14.6163	14.8423
O75431	MTX2	S240	M1	O75431_MTX2_S240_M1	15.7625	14.8248	16.0996	15.3932	15.7411	15.8618	15.9571	16.3356	15.9632	16.8505	16.0971	15.9997	15.7081	15.6306	15.5919	15.8033	15.7753	15.7213	14.3431	15.6342	15.6967	15.6588	15.5535	15.5405	16.2732	16.1306	16.0726	15.9552	15.892	15.8304	16.3265	15.8139	15.8761	15.7199	16.1235	16.0573	15.9616	15.3238	15.7245	15.6723	15.6056	14.784	16.3375	16.4624	16.2219	16.4415	16.2007	NA	16.2653	16.149	16.0598	15.7657	16.1819	15.9169	15.8936	16.428	16.1695	16.1672	NA	16.0291	15.6443	15.5957	15.9169	NA	15.5746	15.3262	16.1679	16.2158	16.8034	16.1745	16.5576	16.3625	16.1247	15.9484	16.0955	16.0739	16.3031	NA	16.4314	16.11	15.1867	15.6893	16.3653	15.7447	15.9424	16.2141	16.4781	NA	16.7215	16.6721	16.6469	16.4389	16.3445	16.3641	16.3638	16.1361	15.4969	16.0401	16.1285	15.7913	16.0035	16.1657	16.3862	16.1628	16.4741	16.4042	16.2552	16.6523	15.4544	NA	15.3814	NA	15.8547	15.9647
O75431	MTX2	Y239	M1	O75431_MTX2_Y239_M1	NA	NA	NA	NA	NA	NA	NA	NA	NA	NA	NA	NA	NA	NA	NA	NA	NA	NA	NA	NA	NA	NA	NA	NA	NA	NA	NA	NA	NA	NA	NA	NA	NA	NA	NA	NA	NA	NA	NA	NA	NA	NA	NA	NA	NA	NA	NA	16.3331	NA	NA	NA	NA	NA	NA	NA	NA	NA	NA	16.174	NA	NA	NA	NA	15.7741	NA	NA	NA	NA	NA	NA	NA	NA	NA	NA	NA	NA	NA	16.5741	NA	NA	NA	NA	NA	NA	NA	NA	NA	12.6876	NA	NA	NA	NA	NA	NA	NA	NA	NA	NA	NA	NA	NA	NA	NA	NA	NA	NA	NA	NA	NA	16.0298	NA	15.9905	NA	NA
Q5HYI7	MTX3	S284	M1	Q5HYI7_MTX3_S284_M1	16.8162	20.1594	17.5163	20.0279	17.8704	18.2501	17.1079	17.271	17.0485	17.6979	17.3433	17.5173	17.4642	17.9446	17.7328	19.8628	19.0238	17.503	17.3766	17.7042	17.2418	17.3926	18.2605	18.2559	18.7324	18.0877	18.9114	17.55	17.6648	18.6096	18.3169	17.3304	17.6359	18.7187	17.4706	17.5615	16.4944	17.9002	17.0724	16.4738	17.4777	17.7285	17.2885	17.9564	18.0899	18.2374	17.5323	18.1668	18.4646	18.3863	18.2985	18.4055	18.151	17.7202	17.341	17.4437	16.713	17.0939	17.6458	17.3174	17.7067	17.8233	17.1925	16.7852	18.1087	18.6121	18.4312	18.4686	18.3249	18.6619	18.0894	17.9504	16.504	17.3192	17.613	17.4686	17.4211	17.7936	20.1683	19.7465	21.912	20.1535	19.2829	21.451	19.6282	18.0282	17.1327	16.7634	17.6864	18.7544	17.6303	17.4565	17.9308	17.8433	17.8204	17.3369	19.7355	17.0437	17.4615	17.3891	17.6081	16.1878	17.3321	17.7166	18.1877	NA	17.3033	17.479	17.01	17.0393	NA	16.6847	16.9233	16.8908
Q5HYI7	MTX3	S311	M1	Q5HYI7_MTX3_S311_M1	19.3419	19.7565	19.2747	19.6992	18.9537	NA	19.1758	NA	NA	20.5924	NA	19.5967	21.7335	17.5104	20.4679	20.0014	22.0385	18.8268	16.9948	18.7705	19.1354	NA	NA	NA	19.5269	21.7174	19.3477	NA	22.4943	19.2222	22.403	17.4769	19.0742	17.2103	18.9218	23.055	18.0182	17.929	NA	16.9517	17.0611	20.1846	NA	18.9154	18.2268	18.744	19.847	NA	20.0686	NA	18.7875	NA	19.5756	19.3966	NA	NA	NA	18.9578	NA	23.2855	16.7534	NA	NA	NA	16.7849	17.1442	18.7175	18.6484	18.8993	NA	19.0635	18.5859	17.9461	NA	NA	NA	22.6537	NA	19.5463	19.3185	19.8605	19.2817	19.0349	19.8125	17.7424	NA	17.5462	18.3726	18.4334	18.3082	NA	19.2961	19.418	22.7908	NA	18.7985	19.431	NA	NA	NA	18.7295	18.6157	NA	17.1351	17.6438	18.0463	18.3173	18.4864	18.7853	21.2638	21.267	20.9978	21.1976	NA
Q8IVN3	MUSTN1	S2	M1	Q8IVN3_MUSTN1_S2_M1	NA	15.9662	NA	13.3056	NA	NA	16.4731	15.4506	NA	14.8844	15.1913	16.1742	15.9669	15.7897	NA	15.3591	NA	15.8445	16.9304	16.0312	15.7862	15.4818	14.7336	15.9551	16.2206	15.7624	15.0622	15.2264	14.7064	15.8606	15.2421	16.106	15.3533	15.8102	15.1962	15.5043	16.0081	16.0616	NA	15.2295	NA	NA	16.3803	15.8499	16.0981	15.4381	15.26	15.4113	15.9497	15.8422	14.9079	15.2857	15.0443	16.4857	16.3422	15.5321	15.4641	16.2652	16.3109	16.633	16.1631	15.8951	15.8593	15.2777	15.5065	16.9846	15.5331	NA	16.9318	NA	16.6412	15.6758	15.3094	15.2929	14.6143	14.5042	14.8268	15.3106	16.4993	16.4877	14.6624	14.7318	NA	16.627	16.4941	16.3904	16.2955	15.9599	16.3623	16.6836	16.0463	NA	15.0431	NA	15.5224	16.6553	15.5813	16.2423	15.9717	16.4573	16.4162	16.8679	15.3449	15.1812	15.5291	15.1452	14.8208	16.102	15.8721	15.0286	14.757	14.8453	14.7223	15.3599
Q8IVN3	MUSTN1	S52	M1	Q8IVN3_MUSTN1_S52_M1	NA	16.8858	NA	NA	NA	NA	NA	16.9283	NA	17.729	NA	NA	NA	NA	NA	NA	NA	NA	NA	NA	NA	NA	NA	NA	NA	NA	NA	NA	NA	NA	NA	NA	NA	NA	NA	NA	NA	NA	NA	NA	NA	NA	NA	NA	NA	NA	NA	NA	NA	NA	NA	NA	NA	NA	NA	NA	NA	NA	NA	NA	NA	NA	NA	NA	NA	NA	15.7305	NA	NA	NA	NA	NA	NA	NA	NA	NA	NA	NA	NA	NA	NA	NA	NA	NA	NA	NA	NA	NA	NA	NA	18.1313	17.574	17.3894	16.7621	NA	16.4221	NA	NA	NA	NA	16.1241	NA	NA	NA	NA	NA	NA	NA	NA	NA	NA	NA	NA	NA
Q8IVN3	MUSTN1	S56	M1	Q8IVN3_MUSTN1_S56_M1	NA	NA	NA	NA	NA	NA	NA	NA	NA	NA	NA	NA	NA	NA	NA	NA	NA	NA	NA	NA	15.9186	NA	NA	NA	16.942	16.0464	NA	NA	NA	16.8817	NA	14.5772	NA	NA	NA	NA	NA	NA	NA	NA	NA	NA	NA	NA	NA	NA	NA	NA	NA	NA	15.3038	NA	NA	NA	16.7811	NA	16.6696	16.2263	15.2779	15.4919	NA	NA	14.7987	14.9479	NA	15.8008	NA	NA	NA	16.0596	NA	NA	NA	NA	NA	NA	NA	NA	NA	15.6919	NA	NA	NA	NA	NA	NA	NA	NA	NA	NA	NA	NA	NA	NA	NA	NA	NA	NA	NA	NA	16.521	NA	NA	NA	NA	NA	NA	NA	NA	NA	NA	NA	NA	NA
Q8IVN3	MUSTN1	S59	M1	Q8IVN3_MUSTN1_S59_M1	NA	NA	NA	NA	NA	NA	NA	NA	NA	NA	NA	NA	NA	NA	NA	NA	NA	NA	NA	NA	NA	NA	NA	NA	NA	NA	NA	NA	NA	NA	NA	NA	NA	NA	NA	NA	NA	NA	NA	NA	NA	NA	NA	NA	NA	NA	NA	NA	NA	NA	NA	15.36	NA	NA	NA	NA	NA	15.9827	NA	NA	NA	NA	NA	NA	NA	NA	15.587	16.2443	16.8138	NA	NA	16.2411	NA	NA	NA	NA	NA	NA	NA	NA	15.6144	NA	NA	17.4436	NA	NA	NA	NA	NA	NA	NA	NA	NA	NA	NA	NA	NA	NA	16.7669	16.5323	NA	NA	NA	NA	NA	NA	NA	NA	NA	NA	NA	NA	NA	NA
Q96EY5	MVB12A	S170	M1	Q96EY5_MVB12A_S170_M1	17.5409	20.9773	16.8509	19.4126	17.053	NA	NA	NA	17.0919	NA	NA	NA	NA	NA	NA	NA	NA	NA	NA	NA	NA	NA	NA	NA	NA	NA	18.1689	NA	NA	17.9505	NA	17.9526	NA	19.8476	NA	NA	NA	18.957	NA	NA	NA	NA	NA	NA	NA	NA	NA	NA	17.3917	18.6664	17.4979	NA	NA	NA	NA	NA	NA	NA	NA	NA	NA	18.2984	NA	17.5998	NA	NA	17.9294	NA	18.2145	18.7488	17.6168	17.7751	NA	NA	NA	NA	NA	16.8468	19.5945	19.8219	20.3847	19.8659	NA	19.5656	20.1953	NA	NA	NA	NA	NA	NA	NA	17.3891	NA	NA	NA	19.8003	NA	NA	NA	NA	NA	17.3939	NA	NA	NA	17.2678	17.7942	NA	NA	NA	NA	NA	NA
Q96EY5	MVB12A	S175	M1	Q96EY5_MVB12A_S175_M1	17.6713	NA	NA	18.0915	17.9024	18.3477	18.2113	18.0996	17.3953	18.1651	18.2721	18.3968	16.9801	18.1853	18.1675	17.8718	17.9009	18.0155	17.2416	NA	17.3311	18.8381	18.273	NA	19.3655	19.0129	18.5698	18.851	18.8756	18.7443	18.8138	17.9106	19.4292	19.5672	18.7808	18.8349	18.525	18.4677	17.3039	16.5443	18.3606	NA	18.9294	18.0945	18.7026	19.1646	17.2779	18.6712	17.4447	17.4283	17.513	18.2823	18.4935	17.4265	18.9429	18.8897	18.7455	19.6522	18.6125	18.5558	18.2814	18.206	18.2331	18.018	18.2096	19.2745	18.6635	18.8512	18.2958	18.4881	NA	17.7671	16.7081	18.1939	18.1095	18.2236	18.1082	NA	17.9141	18.7082	NA	18.5234	17.647	NA	19.3727	18.0073	17.989	17.9529	18.2614	18.0407	18.3912	18.7475	17.7586	18.3087	17.9519	18.4512	18.6334	18.2708	18.6778	18.8228	18.5436	18.9351	17.4452	19.7551	18.4905	18.5219	17.3805	18.6751	18.3355	18.1341	17.852	18.0537	18.1785	17.9468
Q96EY5	MVB12A	S178	M1	Q96EY5_MVB12A_S178_M1	17.7186	NA	NA	NA	NA	NA	NA	NA	NA	NA	18.4708	18.3716	17.1768	NA	NA	NA	NA	NA	17.6281	18.4202	17.8454	NA	NA	18.4587	NA	17.5853	NA	NA	NA	NA	NA	17.6805	NA	NA	NA	NA	NA	NA	17.9474	17.3283	NA	17.9284	NA	17.8936	NA	NA	17.4785	NA	NA	NA	NA	NA	NA	17.7424	NA	NA	NA	18.1958	17.6728	NA	NA	NA	NA	NA	NA	NA	NA	18.3167	17.2238	NA	17.8616	NA	17.3168	NA	NA	NA	NA	17.4421	NA	17.0492	NA	17.5037	17.3644	NA	NA	17.7262	17.548	17.5675	NA	NA	NA	17.8785	NA	NA	NA	NA	NA	NA	NA	NA	17.6015	17.1091	NA	NA	NA	NA	NA	NA	NA	NA	NA	17.3379	NA	NA
Q9NR99	MXRA5	S1080	M1	Q9NR99_MXRA5_S1080_M1	NA	NA	NA	NA	NA	NA	NA	NA	NA	NA	NA	NA	NA	NA	NA	NA	NA	NA	NA	NA	NA	NA	NA	NA	NA	NA	NA	NA	NA	NA	NA	NA	NA	NA	NA	NA	NA	NA	NA	NA	NA	NA	NA	NA	NA	NA	NA	NA	NA	NA	NA	NA	NA	NA	NA	NA	NA	NA	NA	NA	NA	NA	NA	NA	NA	NA	NA	NA	NA	NA	NA	NA	NA	NA	NA	NA	NA	NA	NA	16.6005	16.6851	NA	NA	NA	NA	NA	NA	NA	NA	NA	NA	NA	NA	NA	NA	NA	NA	NA	NA	NA	NA	NA	NA	NA	NA	NA	NA	NA	NA	NA	NA	14.0072	NA	NA
Q9NR99	MXRA5	S1080	M2	Q9NR99_MXRA5_S1080_M2	18.6907	19.3313	18.4789	18.5238	17.3175	16.3989	17.7615	17.0146	NA	NA	19.0096	19.2597	18.3119	NA	NA	NA	NA	15.5743	17.5261	16.0953	17.3081	NA	17.2401	15.6905	15.8848	NA	NA	NA	18.2261	15.548	NA	NA	NA	18.6364	NA	15.9761	NA	18.2316	NA	NA	NA	NA	14.7447	17.829	NA	17.7806	NA	NA	16.7628	16.6896	18.6879	18.004	NA	16.2245	NA	16.433	15.4943	14.7144	17.2642	15.5242	NA	16.3691	17.6851	13.8509	NA	NA	17.7487	17.5652	NA	18.2658	17.5143	18.2514	17.2248	NA	11.9693	NA	16.6337	NA	18.807	19.5975	19.4641	19.4081	18.3289	NA	NA	NA	NA	NA	NA	NA	15.4845	NA	17.9122	17.9424	NA	17.7079	18.8021	18.6524	18.5458	17.9051	14.5785	NA	16.9174	NA	NA	NA	NA	17.6142	NA	NA	NA	NA	NA	NA
Q9NR99	MXRA5	S1082	M2	Q9NR99_MXRA5_S1082_M2	17.2367	19.2503	NA	18.0913	17.2884	16.3823	12.3458	16.002	NA	18.0864	NA	NA	NA	NA	NA	NA	NA	NA	NA	NA	17.5763	NA	16.6798	NA	NA	NA	16.2698	NA	NA	NA	NA	NA	NA	18.1875	NA	NA	NA	17.7762	NA	NA	NA	NA	NA	NA	NA	NA	NA	NA	NA	NA	NA	NA	NA	NA	NA	NA	NA	NA	NA	NA	NA	15.8088	NA	NA	NA	16.6495	NA	16.4759	NA	NA	NA	NA	16.6645	17.4116	NA	NA	NA	NA	17.9971	NA	17.3074	18.3619	NA	NA	NA	NA	NA	NA	NA	NA	NA	NA	NA	NA	NA	NA	18.3809	NA	17.2142	NA	NA	NA	NA	16.9689	NA	NA	NA	17.0539	NA	NA	NA	NA	NA	NA
Q9NR99	MXRA5	S1083	M2	Q9NR99_MXRA5_S1083_M2	NA	18.7852	NA	NA	NA	NA	11.3589	15.015	NA	17.0995	NA	NA	NA	NA	NA	NA	NA	NA	NA	NA	NA	NA	NA	NA	NA	NA	15.2828	NA	NA	NA	NA	NA	NA	17.3175	NA	NA	NA	NA	NA	NA	NA	NA	NA	NA	NA	NA	NA	NA	NA	NA	NA	NA	NA	NA	NA	NA	NA	NA	NA	NA	NA	NA	NA	NA	NA	15.6625	NA	NA	NA	NA	NA	NA	NA	16.4247	NA	NA	NA	NA	NA	NA	16.3204	NA	NA	NA	NA	NA	NA	NA	NA	NA	NA	NA	NA	NA	NA	NA	NA	NA	14.6148	NA	NA	NA	NA	15.9819	NA	NA	NA	NA	NA	NA	NA	NA	NA	NA
Q9NR99	MXRA5	S1085	M2	Q9NR99_MXRA5_S1085_M2	NA	NA	NA	NA	NA	NA	NA	NA	NA	NA	NA	NA	NA	NA	NA	NA	NA	NA	NA	NA	NA	NA	NA	NA	NA	NA	NA	NA	NA	NA	NA	NA	NA	NA	NA	NA	17.5684	NA	NA	NA	NA	NA	NA	NA	NA	NA	NA	NA	NA	NA	NA	NA	NA	NA	NA	NA	NA	NA	NA	NA	NA	NA	NA	NA	NA	NA	NA	NA	NA	NA	NA	NA	NA	NA	NA	NA	NA	NA	NA	15.9804	NA	NA	NA	19.2256	NA	NA	NA	NA	NA	NA	NA	NA	NA	NA	NA	NA	NA	NA	NA	NA	NA	NA	NA	NA	NA	NA	14.9049	NA	NA	NA	NA	NA	NA	NA
Q9NR99	MXRA5	S1525	M1	Q9NR99_MXRA5_S1525_M1	NA	16.284	NA	11.7035	NA	NA	NA	NA	NA	NA	NA	NA	NA	NA	NA	NA	NA	NA	NA	NA	NA	NA	NA	NA	NA	NA	NA	NA	NA	NA	NA	NA	NA	12.22	NA	NA	NA	NA	NA	NA	NA	NA	NA	NA	NA	NA	NA	NA	NA	NA	NA	NA	NA	NA	NA	12.0739	NA	NA	NA	NA	NA	NA	NA	NA	NA	12.5589	NA	NA	NA	NA	NA	NA	NA	NA	NA	12.029	NA	NA	13.2996	NA	NA	12.2305	NA	NA	NA	NA	NA	NA	NA	NA	NA	NA	NA	NA	NA	NA	NA	NA	NA	NA	NA	NA	NA	NA	NA	NA	NA	NA	NA	NA	NA	NA	NA	NA
Q9NR99	MXRA5	S304	M1	Q9NR99_MXRA5_S304_M1	NA	NA	NA	NA	NA	NA	NA	NA	NA	NA	NA	NA	NA	NA	NA	NA	NA	NA	NA	NA	NA	NA	NA	NA	NA	NA	NA	NA	NA	NA	NA	NA	NA	NA	NA	NA	NA	16.6113	NA	NA	NA	NA	NA	NA	NA	NA	NA	NA	NA	NA	NA	NA	NA	NA	NA	NA	NA	NA	NA	NA	NA	NA	NA	NA	NA	NA	NA	NA	NA	NA	NA	NA	NA	NA	NA	NA	NA	NA	15.8758	NA	16.0082	NA	NA	NA	NA	NA	NA	NA	NA	NA	NA	NA	NA	NA	NA	NA	NA	NA	NA	NA	NA	NA	NA	NA	NA	NA	NA	NA	NA	NA	NA	NA	NA	NA
Q9NR99	MXRA5	T1078	M2	Q9NR99_MXRA5_T1078_M2	19.5184	20.0072	19.0088	18.9858	17.4871	16.5569	18.2913	17.5445	NA	NA	19.5395	19.7896	18.8418	NA	NA	NA	NA	16.1041	18.056	16.6252	17.1362	NA	NA	16.2204	16.4146	NA	NA	NA	18.756	16.0779	NA	NA	NA	NA	NA	16.506	NA	18.7063	NA	NA	NA	NA	15.2746	18.3589	NA	18.3105	NA	NA	17.2926	17.2195	19.2178	18.5339	NA	16.7544	NA	16.9629	16.0241	15.2443	17.7941	16.0541	NA	NA	18.2149	14.3808	NA	NA	18.2786	18.2998	NA	18.7957	18.0441	18.7813	NA	NA	12.4992	NA	17.1635	NA	19.4465	20.1274	19.994	20.1294	18.8588	NA	NA	NA	NA	NA	NA	NA	16.0144	NA	18.4421	18.4722	NA	18.2378	19.2577	19.1823	NA	18.435	15.1084	NA	17.4473	NA	NA	NA	NA	NA	NA	NA	NA	NA	NA	NA
P84157	MXRA7	S128	M1	P84157_MXRA7_S128_M1	16.0395	17.0947	NA	NA	NA	NA	NA	NA	NA	NA	NA	NA	15.6337	15.0767	15.5356	15.7602	15.3257	14.3951	NA	15.0372	15.5393	15.6137	NA	14.939	13.2273	NA	15.5576	NA	15.1618	15.1908	15.7224	15.7053	NA	16.2415	16.1575	15.4945	15.2621	14.8637	16.8683	15.0066	15.5667	NA	NA	NA	NA	NA	NA	NA	16.2842	15.7168	16.5294	15.7941	16.2623	14.8121	NA	NA	15.2821	16.121	15.4851	NA	15.8233	16.4674	16.3659	15.4424	14.9211	16.0097	NA	NA	NA	NA	NA	NA	NA	NA	NA	NA	NA	NA	16.9578	NA	17.5288	17.4348	NA	16.9106	16.6033	15.5452	16.1527	NA	15.1867	15.8124	NA	NA	16.3388	NA	NA	NA	NA	NA	NA	NA	NA	NA	15.9211	16.8621	NA	NA	15.9188	16.26	NA	14.1886	15.7272	NA	14.1908	15.3737
P84157	MXRA7	S140	M1	P84157_MXRA7_S140_M1	NA	NA	18.5013	19.9024	20.1954	19.7274	19.2021	NA	20.0863	18.1099	16.5851	18.5597	NA	NA	NA	NA	NA	NA	18.1407	NA	NA	NA	18.3971	NA	19.5163	NA	NA	NA	NA	NA	NA	NA	19.9804	NA	NA	NA	NA	NA	NA	NA	NA	19.0287	20.0245	19.6141	19.5747	19.8979	18.9354	18.6863	NA	NA	19.1957	NA	NA	18.6896	19.1671	19.0933	NA	NA	NA	NA	NA	NA	NA	NA	18.1511	NA	18.9657	19.4811	19.2943	19.1105	17.9084	20.1744	19.7506	18.7533	19.4614	19.1567	19.4857	19.3851	NA	20.4495	NA	NA	19.9115	NA	NA	NA	NA	NA	NA	NA	19.4532	19.7494	NA	19.8856	19.2423	19.0394	20.1431	NA	17.9843	19.5371	18.5884	19.8204	NA	NA	19.6561	19.3183	NA	NA	19.2266	17.1937	NA	17.7172	18.2186	NA
P84157	MXRA7	S144	M1	P84157_MXRA7_S144_M1	17.1755	17.3296	NA	NA	NA	NA	15.8002	NA	13.523	17.3472	NA	NA	17.9944	NA	17.2404	NA	NA	17.153	NA	NA	NA	NA	NA	NA	NA	19.0509	NA	NA	18.9326	19.1394	19.036	NA	19.04	19.0967	18.8429	18.632	17.6694	17.2342	17.467	17.146	17.3175	NA	NA	NA	NA	18.8891	19.3089	NA	19.3208	19.1616	NA	19.3059	19.3576	NA	NA	13.6984	NA	16.0201	NA	NA	NA	NA	NA	NA	NA	NA	NA	NA	NA	18.9374	NA	NA	NA	NA	NA	NA	NA	NA	NA	NA	20.3545	NA	NA	20.6382	12.5221	12.0512	NA	18.2694	NA	NA	NA	NA	NA	NA	17.9502	NA	NA	NA	NA	NA	NA	NA	17.8592	19.338	18.7719	18.8193	NA	19.1664	17.7348	NA	17.3244	NA	17.3719	17.624
P84157	MXRA7	Y143	M1	P84157_MXRA7_Y143_M1	NA	NA	17.2208	17.7504	NA	17.4191	NA	18.7816	NA	NA	18.8679	18.8302	NA	NA	NA	16.4634	NA	NA	NA	NA	NA	NA	17.3384	14.1838	NA	NA	19.4048	NA	NA	NA	NA	18.9063	NA	NA	NA	NA	NA	NA	NA	NA	NA	NA	18.2617	NA	18.715	NA	NA	NA	NA	NA	NA	NA	NA	19.4335	NA	NA	NA	NA	NA	NA	NA	NA	NA	NA	NA	NA	NA	NA	19.1761	NA	19.1476	18.8274	NA	NA	NA	NA	17.2559	NA	20.2064	NA	NA	19.9995	NA	NA	NA	NA	NA	NA	15.7946	NA	NA	19.1065	NA	18.6522	NA	19.432	NA	NA	NA	19.4709	NA	NA	NA	NA	NA	NA	18.9453	NA	NA	18.1236	NA	NA	NA	NA
Q9BQG0	MYBBP1A	S11	M1	Q9BQG0_MYBBP1A_S11_M1	NA	19.7203	17.2293	NA	17.4031	NA	NA	NA	18.5157	NA	18.8562	18.0446	NA	NA	NA	NA	NA	NA	16.2611	NA	NA	17.3926	18.1582	18.0632	NA	NA	18.7185	NA	NA	19.1038	NA	NA	NA	NA	NA	NA	17.1061	18.7261	17.1772	17.465	NA	16.7141	NA	NA	NA	NA	NA	NA	NA	NA	15.835	NA	NA	16.4896	NA	NA	NA	17.8203	NA	NA	NA	NA	NA	NA	NA	NA	NA	NA	NA	NA	NA	NA	16.2021	NA	NA	NA	NA	NA	18.2083	NA	20.1484	NA	17.6387	19.1871	NA	NA	NA	NA	NA	NA	NA	NA	NA	NA	NA	NA	NA	NA	NA	17.8179	NA	18.7403	NA	NA	NA	NA	16.9021	NA	NA	NA	NA	NA	NA	NA
Q9BQG0	MYBBP1A	S1267	M1	Q9BQG0_MYBBP1A_S1267_M1	16.6791	20.0801	16.4808	18.0151	16.7328	16.5965	17.567	16.2807	NA	15.9067	16.91	NA	NA	NA	NA	NA	NA	16.1775	NA	NA	16.8665	NA	NA	NA	17.7307	16.8212	16.5815	16.0986	NA	16.5629	16.9132	18.0258	NA	17.2197	NA	17.0813	NA	NA	NA	NA	NA	NA	16.5243	NA	NA	16.398	NA	NA	17.8242	NA	17.8089	NA	NA	NA	NA	15.9727	16.3211	16.7712	NA	16.4062	17.1535	16.1994	17.2595	NA	NA	17.7267	16.4902	NA	16.4429	17.8843	17.1687	NA	16.7736	16.673	16.5228	16.4729	NA	NA	19.2063	18.0142	20.4324	18.0482	NA	18.4717	17.8008	17.037	NA	16.3781	NA	NA	NA	NA	NA	NA	NA	17.5071	18.0307	16.5809	NA	17.009	16.735	16.6917	17.2866	17.2653	17.3495	17.1385	17.2759	18.2561	16.0844	16.1498	NA	NA	NA	NA
Q9BQG0	MYBBP1A	S18	M1	Q9BQG0_MYBBP1A_S18_M1	NA	NA	17.0391	NA	17.5988	17.4688	19.3676	18.3454	19.6415	NA	18.9104	19.1793	16.6896	16.9778	16.572	16.6721	17.517	17.1716	17.2032	NA	NA	NA	17.6441	18.9571	19.0784	18.9001	17.7338	18.4408	18.5911	19.1964	18.8303	18.5121	NA	19.0501	18.7959	18.9364	NA	NA	NA	18.4172	17.6682	18.0306	18.0292	17.4669	18.1213	17.4382	NA	18.3966	17.596	16.6822	16.1603	NA	16.6304	NA	16.9941	NA	18.2134	18.3427	NA	17.6	NA	NA	NA	NA	18.4445	NA	NA	NA	18.7865	NA	18.8624	18.9625	17.6696	17.5258	16.9703	16.7527	16.993	17.517	18.722	17.9084	NA	19.1432	18.0363	18.9483	17.3562	17.1965	17.4626	NA	18.0384	17.2716	16.4192	NA	NA	16.8418	17.3453	NA	18.0588	18.404	17.6047	17.1064	18.6553	NA	17.8658	16.8903	17.458	NA	NA	17.3181	17.1562	16.8721	17.1039	17.0763	16.807	16.6022
Q9BQG0	MYBBP1A	T1269	M1	Q9BQG0_MYBBP1A_T1269_M1	17.4613	NA	17.4451	19.4964	17.579	17.2306	18.8373	17.6768	18.074	18.7356	17.6163	18.8313	18.1906	17.5078	17.6974	18.2465	17.4133	16.2799	18.1823	18.0484	17.5244	18.2696	18.2292	18.313	18.6745	18.8859	18.8587	18.0524	18.5993	16.9951	16.7727	16.4646	18.0138	16.6978	18.0663	17.626	18.6494	18.8758	18.7195	18.1602	18.6558	18.1128	16.606	17.4452	17.5361	16.853	17.5953	17.2142	16.4508	18.8262	17.7408	18.735	18.7043	18.8238	17.929	18.445	17.3664	18.2713	18.1424	17.2194	18.4629	17.5094	18.6466	17.649	18.478	NA	17.8936	18.6907	18.8598	19.2155	NA	18.6595	16.7223	15.7259	16.1949	16.5315	17.3078	16.4404	18.8911	19.4054	NA	19.6964	18.9623	19.912	18.3771	17.4535	17.6782	17.4048	17.3998	17.7291	18.4419	18.5482	18.0374	18.555	17.7869	18.353	19.5905	16.2298	18.9151	17.7231	17.8887	17.8274	17.2195	17.7966	17.6267	17.3466	17.246	17.7438	17.4199	16.4211	17.6714	17.2853	17.9843	17.0552
Q9BQG0	MYBBP1A	T16	M1	Q9BQG0_MYBBP1A_T16_M1	18.1079	19.2847	17.2971	19.2087	17.657	17.4572	18.9718	18.635	18.9368	19.3368	NA	18.1973	15.7073	16.5419	16.7902	16.9464	16.9647	16.5669	18.245	18.342	18.4917	18.1801	17.434	NA	19.1006	18.8651	18.6572	18.7486	18.7067	NA	18.6769	18.7804	18.7414	18.9433	18.938	18.8881	17.9951	19.2902	17.7763	17.4614	18.3438	16.9925	18.2923	18.0544	18.5122	18.2684	18.6505	18.6707	NA	15.7762	17.3891	17.5153	17.2745	17.4762	18.4396	18.7601	18.3571	17.81	18.4763	18.5426	18.474	18.359	18.5008	18.8529	18.4637	18.7785	19.0153	18.8994	18.8567	18.9163	19.2309	19.1765	16.3453	17.1929	16.3597	16.3286	16.0499	NA	19.0225	18.9041	19.8464	19.6725	19.0741	18.2922	17.6039	NA	17.3314	17.5235	17.1581	18.1424	17.7362	17.8708	17.5293	18.2338	16.9269	17.7725	19.0669	18.7002	18.7919	18.7758	18.9281	18.6062	17.7742	17.3279	NA	17.7158	17.466	18.0577	NA	16.2547	16.5159	17.0949	17.3048	16.1916
Q00872	MYBPC1	S1023	M1	Q00872_MYBPC1_S1023_M1	19.7897	19.1797	20.0478	19.8899	19.9922	20.1075	19.9692	19.9058	20.1978	20.0702	19.9534	19.7386	19.7602	19.7676	19.7877	19.7183	19.7766	19.7475	19.224	19.6496	19.6489	19.4192	19.3969	19.3674	19.7045	19.2639	19.524	19.3047	19.2575	19.5528	19.437	19.2158	19.3285	18.8847	19.378	19.3305	19.4692	19.5043	19.3706	19.6448	19.4347	19.6873	19.4893	19.5165	19.6459	19.5634	19.8461	19.8862	19.9863	19.7739	19.6159	19.5229	19.6771	19.3853	19.7207	19.7154	19.8348	19.7904	19.5563	19.546	19.8032	19.784	19.9073	19.8043	19.7742	19.7942	19.9256	20.041	19.7775	20.0537	20.0521	19.9127	20.1123	19.948	20.338	20.1656	20.1589	20.1258	18.8251	18.5682	18.4657	18.7892	19.2077	18.3828	18.9047	19.7564	19.8376	19.9028	19.9369	19.7649	19.681	19.7834	19.88	19.7315	19.9711	19.7257	19.5284	19.9272	20.0535	19.8791	19.8866	20.0032	20.0239	19.7545	19.9764	19.7847	19.783	19.7553	19.832	19.9906	19.8176	19.8432	19.9019	19.9357
Q00872	MYBPC1	S1097	M2	Q00872_MYBPC1_S1097_M2	19.0582	17.5844	18.7794	18.1516	18.7105	18.5813	18.401	18.0921	18.2597	18.2756	18.3294	18.266	18.5925	18.1536	15.4558	18.2207	18.0084	18.3073	18.532	NA	18.5944	18.5737	18.7422	18.7903	18.1752	18.3249	18.3163	18.1859	18.3879	18.4244	18.2788	18.1814	18.0549	17.7231	18.3045	18.4436	18.7202	18.0281	18.5441	17.8875	18.4852	17.994	16.9201	18.3748	18.4419	18.4209	18.3975	18.6337	18.5647	18.6716	18.6923	18.7266	18.7481	18.889	18.5442	18.3619	18.3753	18.1777	18.4744	18.45	18.7083	18.728	18.699	18.6295	18.6181	18.7002	18.3163	18.203	18.0701	15.6735	18.4318	18.3273	19.1128	19.2384	19.2814	18.9909	19.0932	19.3832	17.2395	17.1325	16.4299	17.1869	18.1364	16.7254	17.6572	NA	18.3112	18.3986	16.8233	18.4923	18.4974	18.4004	18.3342	17.1802	18.3049	18.4585	17.9156	18.2431	18.41	18.3189	18.297	18.4173	18.4925	18.501	18.6904	18.4166	18.4559	18.6965	18.2878	17.4854	18.2198	18.2135	18.3371	18.4781
Q00872	MYBPC1	S152	M2	Q00872_MYBPC1_S152_M2	NA	NA	NA	NA	17.9423	NA	NA	NA	NA	NA	NA	NA	NA	NA	NA	NA	NA	NA	NA	NA	NA	NA	NA	NA	NA	NA	NA	NA	NA	NA	NA	NA	NA	NA	NA	NA	NA	NA	NA	NA	NA	NA	NA	NA	NA	14.8239	NA	NA	NA	NA	14.7167	NA	NA	14.0058	NA	NA	NA	18.4532	NA	NA	NA	NA	16.4874	NA	NA	NA	NA	NA	NA	NA	NA	NA	NA	NA	NA	NA	NA	NA	NA	NA	NA	NA	NA	NA	NA	NA	NA	NA	NA	NA	NA	NA	NA	NA	16.8628	18.0397	NA	NA	NA	NA	16.6077	NA	NA	NA	NA	NA	NA	NA	NA	NA	NA	NA	NA	NA
Q00872	MYBPC1	S154	M2	Q00872_MYBPC1_S154_M2	NA	NA	NA	NA	17.9423	NA	NA	NA	NA	NA	NA	NA	NA	NA	NA	NA	NA	NA	NA	NA	NA	NA	NA	NA	NA	NA	NA	NA	NA	NA	NA	NA	NA	NA	NA	NA	NA	NA	NA	NA	NA	NA	NA	NA	NA	14.8239	NA	NA	NA	NA	14.7167	NA	NA	14.0058	NA	NA	NA	18.4532	NA	NA	NA	NA	16.4874	NA	NA	NA	NA	NA	NA	NA	NA	NA	NA	NA	NA	NA	NA	NA	NA	NA	NA	NA	NA	NA	NA	NA	NA	NA	NA	NA	NA	NA	NA	NA	16.8628	18.0397	NA	NA	NA	NA	16.6077	NA	NA	NA	NA	NA	NA	NA	NA	NA	NA	NA	NA	NA
Q00872	MYBPC1	S162	M1	Q00872_MYBPC1_S162_M1	20.9682	21.0865	NA	23.3438	NA	20.7394	23.3599	NA	NA	NA	NA	NA	NA	NA	NA	NA	NA	NA	21.5849	24.2213	23.3032	22.7026	23.1611	23.2184	23.6743	NA	NA	NA	NA	21.8633	NA	NA	22.6914	NA	NA	NA	NA	NA	NA	NA	22.5771	NA	NA	23.3771	NA	20.1769	NA	NA	NA	22.8333	NA	NA	NA	NA	NA	NA	23.1839	NA	NA	23.0557	22.673	23.1944	23.0962	22.7105	22.5098	22.4544	18.5742	21.6591	22.3697	NA	NA	20.1687	22.6333	21.8952	NA	21.7583	21.3786	NA	NA	22.1204	22.1641	NA	18.8071	NA	NA	NA	NA	NA	24.5081	NA	24.2426	NA	NA	NA	NA	NA	NA	NA	NA	NA	NA	NA	21.0498	22.0273	21.3204	21.8631	NA	NA	20.8316	NA	NA	NA	NA	21.9613
Q00872	MYBPC1	S162	M2	Q00872_MYBPC1_S162_M2	21.9276	21.4432	NA	NA	NA	NA	NA	NA	15.2054	17.5847	NA	NA	NA	NA	NA	NA	NA	NA	NA	NA	20.087	16.8083	NA	NA	NA	NA	NA	21.4142	NA	16.0557	NA	NA	NA	NA	NA	NA	NA	NA	18.6483	NA	NA	NA	NA	NA	NA	NA	NA	NA	NA	NA	NA	NA	NA	NA	NA	NA	NA	NA	NA	NA	19.7216	18.7926	NA	NA	NA	NA	NA	NA	NA	NA	NA	NA	NA	NA	NA	NA	NA	NA	NA	NA	NA	NA	NA	NA	NA	NA	NA	NA	NA	NA	20.7767	20.6782	NA	21.2722	NA	NA	NA	21.2985	NA	NA	NA	19.9925	NA	NA	NA	NA	20.9065	NA	NA	NA	NA	NA	NA	NA
Q00872	MYBPC1	S178	M1	Q00872_MYBPC1_S178_M1	20.0737	19.0775	20.0529	19.5271	20.3511	20.4984	19.7566	19.9341	20.227	19.7948	19.6735	19.862	19.0015	19.1304	19.0262	19.1742	18.8421	19.4456	19.7348	19.8215	19.6597	19.7163	19.5047	19.8732	19.1913	19.7468	19.1884	19.6533	18.9896	19.7436	19.697	19.3548	19.5498	19.2828	20.0842	19.7356	19.2802	19.19	18.7634	19.2723	19.2721	18.5228	19.2119	19.3325	19.4216	19.3487	19.4887	19.6206	19.0878	19.1821	19.1662	19.1053	19.3021	19.3145	19.501	19.7074	19.5275	19.6119	19.6228	19.9058	20.5934	20.4406	20.6516	20.6733	20.3867	20.4203	19.6429	19.3125	19.44	19.5042	19.1673	19.7343	20.3683	20.1099	20.367	20.3192	20.2272	20.4192	18.9725	18.5559	17.5868	17.9469	18.9372	18.3546	19.3035	19.7048	19.7193	19.7184	19.4574	19.7027	19.4995	19.373	19.4987	19.6207	19.8013	19.4198	19.0312	19.6227	19.3206	19.5202	19.5751	19.7557	19.5839	19.4356	19.3814	19.4279	19.5078	19.6281	19.0831	19.1591	19.0905	19.1709	19.3776	19.0949
Q00872	MYBPC1	S191	M1	Q00872_MYBPC1_S191_M1	17.865	18.1267	17.9421	18.3347	19.4108	17.8537	19.9605	20.5042	18.7139	19.65	18.7247	18.6738	18.5177	20.0168	18.9278	19.1022	17.2137	16.3288	18.5547	18.7418	16.1697	18.4241	18.3677	18.6212	17.2683	19.2748	17.3981	18.3894	19.0728	19.3847	19.3724	18.9938	19.3972	18.7199	19.3469	18.7931	17.3624	17.8402	16.9055	19.7803	18.5463	17.506	18.8107	18.8852	18.576	19.6892	18.8924	19.4345	19.2692	18.8842	19.4708	19.5842	19.6135	18.9065	18.9581	17.9555	19.7223	18.9799	19.2091	18.892	18.0471	18.0137	17.7563	18.994	19.1337	18.0421	17.4557	19.0642	19.0133	19.8812	18.4354	18.6916	19.0952	19.4307	18.6199	18.8778	18.5158	19.0064	18.3719	19.7593	18.1537	18.4631	18.7897	18.7242	20.5659	18.6958	18.8011	20.1264	18.051	18.2038	18.3228	18.5718	19.2081	19.2338	18.1709	19.0843	19.0025	20.3205	18.9117	18.8738	21.4183	19.0566	19.9075	18.2424	18.1904	20.147	20.4084	17.7111	19.28	18.0547	18.4747	17.8192	19.9811	18.5254
Q00872	MYBPC1	S23	M1	Q00872_MYBPC1_S23_M1	17.7468	17.5139	18.0033	18.8734	18.1185	17.8553	18.1815	18.2569	17.9717	18.2318	18.2944	18.3384	17.6408	18.08	17.6235	17.9559	17.8	18.0955	18.2681	18.0223	18.4263	18.3284	18.1207	18.1531	18.2483	18.3553	17.8873	18.2222	17.7263	18.2891	18.1223	18.2617	18.1617	18.0383	18.1772	17.9996	18.4125	18.0486	18.3314	18.1316	18.1947	18.0841	17.9986	18.0097	18.2424	18.0433	18.1878	17.9388	18.1558	18.3358	18.0517	18.0147	18.2382	18.3101	17.9753	18.2933	17.8906	17.686	18.1884	18.1487	18.3082	18.2834	19.3121	18.3165	18.3107	18.4083	18.0829	18.1991	18.1799	18.25	18.1287	18.119	18.0672	18.0779	18.1194	18.009	17.9848	17.94	17.3909	17.698	16.8255	17.4733	18.093	17.8438	18.0378	18.2493	18.0923	18.161	18.3327	18.198	18.2754	18.0287	18.0337	18.2628	18.1106	18.0609	18.2462	18.2978	18.1476	18.1586	18.3992	18.3324	18.2862	18.0485	18.4713	18.0401	18.2411	18.5689	17.8466	17.7795	17.7882	18.1213	18.0149	18.0526
Q00872	MYBPC1	S295	M1	Q00872_MYBPC1_S295_M1	NA	15.8808	NA	NA	NA	NA	NA	NA	16.6893	NA	NA	NA	17.1593	17.0846	17.1619	16.0938	17.1806	17.1883	16.6633	16.6067	16.8476	16.8853	16.5888	16.8476	16.8924	NA	NA	NA	17.1391	17.1863	16.1615	15.8618	15.9173	16.2333	16.3907	16.6026	17.2761	17.1436	17.3154	17.2484	17.121	17.1919	16.9901	16.9847	16.9622	17.3385	17.2092	16.3075	16.8205	12.6554	16.7738	NA	17.1937	17.3432	16.8018	16.5636	NA	16.9268	16.7469	16.2912	16.552	16.5819	14.4793	NA	NA	16.6973	NA	NA	NA	NA	NA	NA	NA	16.3946	17.0771	NA	17.1008	NA	16.3146	16.1212	16.3809	NA	16.93	16.4853	13.3305	17.383	17.0795	16.9609	17.4287	17.016	NA	17.0023	NA	NA	NA	NA	17.1556	16.9115	NA	16.8008	NA	16.9218	17.4467	17.4499	17.6538	17.3769	17.4516	17.487	17.1877	NA	NA	NA	17.4344	NA
Q00872	MYBPC1	S320	M1	Q00872_MYBPC1_S320_M1	20.3978	18.9403	19.8072	19.2096	20.2604	19.7487	18.6253	NA	NA	NA	19.2519	16.7073	18.9796	17.7191	18.9247	NA	18.8566	NA	19.3324	18.625	19.6961	19.0976	17.8638	19.7467	17.9398	17.3977	17.2854	16.3145	18.0886	17.4192	18.4068	18.4525	16.2557	17.8061	18.2314	17.9857	18.7968	18.1575	17.7471	19.6575	18.4936	17.9906	16.8991	18.4743	17.2485	19.1178	17.237	18.7939	17.5401	17.3598	17.7114	17.4238	17.364	17.7388	18.067	17.1142	17.5774	16.5822	17.7519	18.1717	17.5275	19.1867	NA	18.85	17.0847	18.139	18.7673	18.3757	18.747	18.7881	19.4455	19.0549	19.2379	NA	NA	18.3321	NA	NA	17.2335	17.0391	17.6589	17.7708	18.0288	17.5899	16.3543	18.3151	19.2352	18.1775	17.4201	18.1472	18.9067	18.644	17.4966	17.9574	17.9995	17.7335	15.7485	18.4536	18.7745	18.0913	18.0297	18.4288	18.6523	17.2776	18.5704	16.3604	18.5292	19.1823	17.1799	16.8655	NA	17.0017	18.5015	17.7364
Q00872	MYBPC1	S332	M1	Q00872_MYBPC1_S332_M1	18.1916	17.175	18.6119	17.9258	18.5875	18.3064	18.7273	18.4239	18.4572	19.2938	19.0008	18.6206	16.3754	16.5169	16.3078	16.611	18.4578	15.3709	16.4741	17.7697	17.5838	18.0674	17.8181	17.7239	18.2861	18.1676	18.268	18.077	17.9239	18.4122	18.02	17.7226	17.6453	17.3486	18.0833	17.7434	17.8891	NA	17.9946	15.9748	17.8225	18.3748	17.9421	17.9247	17.9983	17.9945	17.8727	17.9186	18.0435	17.859	17.878	17.9193	17.9631	17.8329	18.2679	18.3234	18.2714	18.5343	18.034	18.1385	17.8509	14.9149	17.9489	18.6281	18.3274	18.6236	18.5245	18.5151	18.5659	18.5618	18.6967	18.4127	18.4069	18.4756	18.3893	18.4544	18.2784	18.652	16.5161	15.9064	15.6944	16.1062	17.1785	16.031	17.5147	19.2096	19.1772	19.4133	19.4039	19.4503	18.6206	18.3824	18.0749	18.4888	18.6287	18.6345	18.3072	18.599	18.6901	18.5323	18.6796	18.8177	17.3808	17.19	17.5401	17.4923	17.258	17.4777	17.9364	18.6251	17.619	18.5765	18.3787	18.5337
Q00872	MYBPC1	S366	M1	Q00872_MYBPC1_S366_M1	19.4142	18.1481	19.9648	18.506	19.6018	19.3409	19.0527	19.2765	18.7093	20.1178	19.3082	19.7567	19.8486	19.9357	19.5808	20.3012	19.5181	20.3422	18.1875	19.0161	19.0077	19.0051	18.8939	18.986	19.069	19.0749	18.9628	19.125	18.7801	19.4887	19.0775	19.2963	19.2029	18.9057	19.705	19.5377	18.8768	18.6599	18.3202	18.6273	18.5868	18.4387	19.0743	18.8915	19.3463	19.2802	19.1686	18.8237	19.0641	19.3424	19.2402	19.6554	19.6819	20.4012	18.8756	19.4891	18.8855	19.7297	19.0694	19.8336	19.671	19.494	20.1576	19.6042	19.5548	20.1512	20.0421	19.8531	19.8768	19.9205	19.5647	20.0391	19.8856	19.7767	20.0082	19.6808	19.63	20.1641	18.9914	18.1721	17.6538	17.9512	19.4538	18.2177	18.5235	20.0428	20.0263	20.1528	20.0098	20.3126	19.3851	19.3019	19.089	19.4704	19.398	19.2998	19.2163	19.4494	19.5644	19.5667	19.6178	20.0194	19.5308	19.6744	19.461	19.4192	19.8544	20.1316	19.2596	18.9851	18.8341	19.5048	19.0197	19.6361
Q00872	MYBPC1	S422	M1	Q00872_MYBPC1_S422_M1	NA	NA	NA	NA	NA	NA	NA	NA	NA	NA	20.0606	20.4175	NA	NA	19.869	NA	19.6821	20.0982	NA	NA	21.1074	NA	NA	NA	14.997	NA	NA	19.3037	NA	NA	20.6799	19.3202	19.714	NA	19.5696	18.9134	20.0923	20.4996	NA	20.0141	19.8502	NA	NA	19.3455	NA	NA	NA	NA	NA	19.2541	NA	NA	NA	16.2474	19.3303	NA	NA	NA	19.8129	NA	NA	NA	21.512	NA	NA	20.6982	NA	21.4098	21.1081	NA	NA	NA	NA	NA	20.6548	20.5837	NA	20.6121	18.6126	NA	19.3109	18.4259	19.9853	20.4261	19.6555	19.6274	19.4035	19.4429	19.3888	NA	NA	20.1238	NA	NA	NA	NA	NA	NA	NA	20.2622	NA	20.5161	NA	20.1103	19.5304	20.2137	NA	16.6707	20.3413	NA	19.7495	20.1802	NA	19.9356
Q00872	MYBPC1	S423	M1	Q00872_MYBPC1_S423_M1	20.767	20.1338	20.8459	20.5147	21.0508	20.8951	20.5441	20.3194	20.0774	20.5045	20.5945	20.1727	20.0067	20.2461	20.0409	20.2493	19.6044	20.0675	20.7747	20.6034	20.4718	20.7155	20.5318	20.7771	19.8339	19.8656	19.9932	19.3923	19.62	20.1852	19.3873	19.7735	19.577	19.2398	20.0531	19.4708	20.3242	20.0343	20.358	20.0233	20.3511	20.2426	20.2672	20.0364	20.3597	20.2386	20.2907	20.2665	20.5674	20.4659	20.4806	20.5681	20.5926	20.3799	19.8228	20.3179	20.0403	19.7775	19.8307	20.2219	20.993	20.8537	20.9549	20.7826	20.7203	20.6499	20.7386	19.8652	20.3803	20.4995	20.4222	20.5198	20.9808	21.0371	21.0819	20.9419	21.0485	20.9668	19.1398	19.3696	19.0808	18.999	19.9515	18.772	19.1251	20.3474	20.2627	20.3816	20.3925	20.3682	20.1791	20.0962	20.18	20.2155	20.2083	20.2269	20.6526	20.5644	20.7663	20.687	20.837	20.777	20.453	20.3661	20.4204	20.1942	20.3448	20.3088	20.175	20.1747	20.0132	20.2726	19.9238	19.9611
Q00872	MYBPC1	S550	M1	Q00872_MYBPC1_S550_M1	17.8033	16.3813	18.0443	17.4059	17.861	17.8921	17.8782	17.1174	17.8192	17.0939	17.453	17.7264	16.9529	17.3381	17.3865	17.1421	17.4918	17.2801	17.6205	17.2557	17.2889	17.344	17.5932	17.6208	17.1598	17.3996	17.4121	17.0496	17.0155	17.3465	17.2707	17.0196	17.1987	17.0704	17.1621	17.5531	17.7799	17.3678	17.7607	17.7763	17.8356	17.7508	17.2662	17.3552	17.3377	17.1395	17.2292	17.133	17.7276	17.823	17.6546	17.8648	17.6471	17.6544	17.6606	17.678	17.7091	17.4862	17.7323	17.5851	17.9566	17.8083	17.8049	17.8061	17.6794	17.8947	17.4002	17.4331	17.1517	16.9117	17.723	17.3454	18.0722	17.2046	17.6628	17.9882	18.1609	18.2445	16.2451	15.4622	15.7822	15.3798	16.7995	16.3139	15.481	16.3504	16.7287	16.8364	17.8521	16.8836	16.9591	17.3758	17.527	16.9398	17.3515	17.2141	17.2607	17.584	17.6785	17.79	17.6794	17.8773	17.9891	18.0119	17.848	17.6456	17.8097	17.9404	17.5474	17.7875	17.6577	17.5426	17.5795	17.5194
Q00872	MYBPC1	S570	M1	Q00872_MYBPC1_S570_M1	18.5581	17.5689	18.5751	18.2	18.6072	18.5333	18.7419	18.8307	18.4163	18.7513	18.8259	18.7731	17.909	18.1359	18.0256	18.1157	18.0617	18.2047	18.3569	18.0539	18.3509	18.1286	18.0451	18.0439	18.8355	18.4636	18.6691	18.5153	18.0795	18.7239	18.4681	18.2909	18.2488	18.3297	18.4318	18.411	18.7101	18.5684	18.6777	18.5879	18.5832	18.5443	18.3237	18.3199	18.4418	18.4241	18.7434	18.3793	18.9689	19.0128	18.9405	19.0483	19.0023	19.2309	18.2786	18.3022	18.3104	18.0531	18.0991	18.2822	18.3642	18.2212	18.2562	18.1348	18.2083	17.9236	19.2432	19.1832	18.9988	19.1193	19.1347	19.1226	18.2957	18.3832	18.4543	18.3069	17.9967	18.4298	18.8079	18.3255	17.8877	18.2937	19.0899	18.5316	17.9284	18.5198	18.3728	18.5299	18.7835	18.755	18.6927	18.8601	18.8538	18.7043	18.8506	18.8148	18.5063	18.9385	18.9889	18.8354	18.8642	18.9138	18.7855	18.7513	18.9911	18.8096	18.8079	18.8867	18.1998	18.2365	18.1299	18.3721	18.3339	18.345
Q00872	MYBPC1	S577	M1	Q00872_MYBPC1_S577_M1	NA	NA	NA	NA	NA	NA	NA	18.561	19.5956	NA	NA	NA	NA	NA	NA	NA	NA	NA	NA	NA	NA	NA	NA	18.4672	NA	NA	NA	NA	NA	NA	NA	NA	NA	NA	NA	NA	NA	NA	NA	NA	NA	NA	NA	NA	NA	NA	NA	NA	NA	NA	NA	NA	17.1562	19.6845	NA	NA	NA	NA	NA	NA	NA	NA	NA	17.4179	NA	NA	NA	19.2804	NA	NA	18.1869	18.8922	NA	NA	NA	NA	NA	NA	NA	NA	NA	NA	NA	NA	NA	NA	NA	NA	NA	NA	NA	NA	NA	NA	NA	NA	NA	NA	NA	NA	NA	NA	NA	NA	NA	NA	NA	19.5524	NA	NA	NA	NA	NA	NA
Q00872	MYBPC1	S581	M1	Q00872_MYBPC1_S581_M1	19.6121	NA	19.4703	16.0487	17.0287	NA	NA	18.5547	NA	NA	19.4243	NA	NA	NA	NA	16.5656	NA	NA	18.6622	18.4977	19.0295	18.6281	18.611	16.1624	NA	NA	NA	18.9537	NA	NA	NA	NA	NA	19.3763	NA	19.0467	NA	NA	NA	NA	NA	NA	NA	NA	NA	NA	NA	NA	NA	19.3106	NA	19.8392	19.4533	NA	17.4807	NA	NA	18.5219	NA	NA	19.0761	19.1956	19.2359	NA	18.6875	18.3787	19.584	NA	19.7539	NA	19.4733	18.9264	19.7998	NA	19.6487	NA	NA	NA	NA	NA	NA	NA	18.8724	NA	NA	NA	NA	NA	NA	18.4489	19.0531	NA	NA	19.4006	NA	18.0424	NA	NA	18.8119	19.1834	NA	19.4861	18.8967	NA	19.1064	18.8096	18.9731	NA	18.9612	18.1033	17.8792	19.3643	18.3667	18.124
Q00872	MYBPC1	S582	M1	Q00872_MYBPC1_S582_M1	NA	18.4225	NA	NA	NA	NA	NA	NA	NA	NA	NA	NA	NA	NA	NA	NA	NA	NA	NA	NA	NA	NA	NA	NA	NA	NA	NA	NA	NA	NA	NA	NA	NA	17.3041	NA	NA	NA	NA	NA	NA	NA	NA	NA	17.5439	NA	NA	NA	NA	NA	NA	NA	NA	NA	NA	NA	18.2522	NA	NA	NA	NA	NA	NA	NA	NA	NA	NA	NA	NA	NA	NA	NA	NA	NA	NA	NA	NA	NA	20.3982	NA	NA	17.8693	NA	NA	NA	NA	18.8995	NA	NA	16.9857	NA	NA	NA	NA	NA	NA	19.0472	NA	NA	NA	NA	NA	NA	NA	NA	NA	NA	NA	NA	NA	NA	NA	17.0371	NA	NA
Q00872	MYBPC1	S594	M1	Q00872_MYBPC1_S594_M1	14.9091	NA	15.1264	13.9721	14.9857	14.8768	14.8476	14.9311	14.6399	14.7878	15.0169	15.0594	13.7612	14.2613	13.6338	14.1141	14.1195	14.3283	14.6173	14.1667	14.3991	14.6618	14.4675	14.3667	13.8371	13.9024	13.8821	13.9709	13.412	14.2385	14.0703	14.0738	13.5358	13.2286	14.178	14.3378	14.4633	14.1009	14.709	14.4938	14.3322	14.7093	14.1678	13.902	13.9405	14.3376	14.2318	13.8329	14.3695	14.4454	14.4258	14.5175	14.4769	14.6556	14.086	14.2458	14.5521	14.1716	14.3804	14.3037	14.9452	14.7867	15.0375	14.9759	14.6796	15.1275	15.0475	14.755	14.8064	15.223	14.8128	14.9943	14.8734	14.9541	15.4847	14.9824	14.9047	15.0302	NA	11.9682	NA	NA	14.3152	NA	13.0247	14.508	14.8045	14.662	14.3086	14.4766	NA	14.5624	14.5519	14.9589	14.5606	14.733	14.6492	14.8629	15.1409	14.931	14.6536	15.0825	14.275	14.6002	14.4316	13.8475	14.3871	15.118	14.2545	14.2787	NA	14.8397	14.3235	13.954
Q00872	MYBPC1	S611	M1	Q00872_MYBPC1_S611_M1	22.4058	21.3996	22.5165	22.1383	22.6878	22.647	21.5558	21.1276	20.9127	21.0837	21.4324	21.3046	20.6248	20.9672	20.6324	20.9237	20.9628	21.1396	22.1479	22.0272	22.0272	21.9427	21.8536	21.901	20.3189	20.379	20.2567	20.1802	20.1183	20.7925	20.3747	20.2006	19.9407	19.8953	20.2443	20.4401	21.2585	21.0286	21.224	21.0981	21.1543	21.2445	20.9007	20.5273	20.7807	20.7263	21.1932	21.1254	21.9511	22.1465	21.8784	22.0021	22.0712	22.0931	20.4818	20.5553	20.3525	20.5177	20.3251	20.5714	22.6237	22.4571	22.5921	22.275	22.2848	22.2623	21.3139	21.3085	21.2617	21.1341	21.3263	20.9866	22.4035	22.405	22.5104	22.3934	22.2228	22.1889	20.5613	19.6692	19.8592	19.5588	20.8378	20.1658	20.0067	21.1789	21.0701	21.1815	21.2356	21.1961	20.8659	21.0725	20.6818	20.9407	20.8686	20.9019	21.1644	21.1747	21.562	21.1181	21.222	21.2095	21.6981	21.7641	21.9745	21.3868	21.6118	21.8948	21.1318	21.0863	21.0298	21.3011	21.205	21.1292
Q00872	MYBPC1	S703	M1	Q00872_MYBPC1_S703_M1	NA	NA	14.2346	NA	NA	13.9413	NA	14.0664	NA	NA	14.0644	14.0123	NA	13.2204	NA	NA	12.7784	NA	14.5081	14.2118	14.5792	NA	13.95	14.3743	13.4965	13.7819	13.2452	13.9284	13.3178	13.4944	13.2433	12.6385	13.7392	12.8351	13.5162	13.3737	14.0251	13.7925	13.5385	13.8996	13.8656	14.1465	13.0592	13.1489	NA	13.0043	13.4048	12.6574	14.3536	NA	14.1149	14.6386	NA	NA	13.4065	13.7811	13.5479	NA	12.9647	13.9985	NA	NA	13.4172	NA	NA	NA	14.1024	NA	14.1894	14.2959	14.516	14.7716	14.1275	NA	13.8356	14.4452	13.5715	14.0013	13.6209	NA	NA	NA	13.4847	NA	NA	NA	NA	NA	12.5539	11.762	14.0875	14.0637	14.0353	14.0509	13.7341	14.1614	13.5124	14.0355	14.0088	13.6292	14.036	13.7352	14.1081	13.9202	13.8388	13.4848	13.4683	14.1636	14.0367	13.1738	13.7756	13.5629	13.7622	13.8545
Q00872	MYBPC1	S719	M1	Q00872_MYBPC1_S719_M1	24.9694	19.2795	20.8771	21.1256	21.6648	21.3827	23.0021	23.6745	22.4897	22.7767	23.3678	23.229	20.9041	22.323	NA	21.1582	23.154	22.4059	19.717	20.4844	21.2675	22.9871	NA	22.4504	21.2375	21.631	21.8233	23.5713	NA	22.7052	20.4602	22.2209	NA	21.3721	21.6469	23.0413	22.804	22.4607	21.9658	22.3816	22.4505	20.3996	23.6409	22.9648	NA	22.0774	20.8679	23.1862	21.8925	22.964	24.0981	23.3126	23.3974	23.2785	23.6572	22.9835	21.594	NA	22.3799	23.5773	21.7349	20.5663	23.6899	20.9766	21.98	21.2599	23.1803	23.5844	24.324	22.955	23.1155	24.3068	21.499	21.0011	22.0299	20.7799	21.6743	21.9831	22.0236	21.6098	20.4634	20.1511	21.8277	21.385	21.639	22.5558	20.4813	22.5344	21.7501	22.8791	21.998	22.3111	24.062	24.5179	22.8542	NA	23.4106	23.3603	24.4558	22.8161	24.1837	24.7918	21.8755	22.1604	21.6327	NA	21.6584	22.1262	20.9976	22.4708	21.2821	21.5081	22.0827	20.643
Q00872	MYBPC1	S719	M2	Q00872_MYBPC1_S719_M2	17.9485	NA	16.442	16.9084	NA	16.9601	17.9983	NA	17.7215	18.5061	17.183	16.6791	NA	NA	NA	17.9771	NA	NA	NA	NA	NA	16.9833	NA	NA	17.354	NA	NA	NA	NA	16.775	NA	16.2686	17.0587	NA	17.2495	18.1632	18.9575	NA	NA	17.1896	18.876	NA	NA	NA	16.6121	NA	NA	16.2012	16.4533	NA	NA	NA	17.3152	NA	NA	18.9587	18.5394	NA	17.0083	18.2059	NA	17.9853	19.0874	17.5652	17.6718	17.4367	17.2169	16.9402	17.9683	16.7206	17.0873	18.9093	18.6196	17.7726	19.0909	17.958	16.3808	18.5978	NA	15.7517	15.3029	NA	18.3396	14.6919	NA	NA	18.4363	17.4891	16.998	17.2389	16.2236	NA	16.5198	NA	17.1542	18.9334	17.0189	NA	NA	18.0721	NA	18.8646	NA	NA	NA	NA	NA	NA	15.5315	NA	NA	16.8825	NA	16.0118
Q00872	MYBPC1	S728	M1	Q00872_MYBPC1_S728_M1	23.8072	22.653	24.471	23.929	24.2407	24.4434	24.6522	24.7581	24.8395	24.5278	24.5798	24.8843	25.0314	24.7363	24.5976	25.0343	25.0295	25.2425	24.3737	24.4378	24.271	24.5215	24.5092	24.6465	24.1572	25.293	24.1648	25.6003	24.9644	25.1949	23.7578	23.9827	24.8494	24.3598	25.628	24.6631	24.4381	24.6968	24.242	25.0349	24.9652	22.4446	23.4028	21.7725	23.5316	23.8417	23.1453	24.9224	23.8395	24.2899	24.216	24.8196	25.2352	25.4654	25.045	25.5494	24.9567	24.9704	24.9547	25.5904	24.7698	24.7633	25.3491	24.8375	24.838	24.9931	24.4762	24.7967	24.7657	25.0167	24.6134	25.6398	23.8976	23.1377	24.0182	24.7726	23.598	24.1355	23.5429	22.4808	21.8791	21.964	24.5966	23.2539	21.9447	24.1349	24.266	24.5767	24.0097	24.2803	24.9654	24.8073	25.5185	25.4177	25.0732	25.2495	25.1118	25.9972	26.2853	25.8757	25.9724	26.2432	NA	24.4393	24.3054	23.792	24.6158	24.67	23.9864	24.0956	23.5241	24.2881	24.0727	23.5511
Q00872	MYBPC1	S728	M2	Q00872_MYBPC1_S728_M2	NA	NA	NA	NA	NA	NA	NA	NA	NA	NA	NA	NA	NA	NA	NA	NA	NA	NA	NA	NA	NA	NA	NA	NA	NA	NA	NA	NA	NA	NA	NA	NA	NA	NA	NA	NA	NA	NA	NA	NA	NA	NA	NA	NA	NA	NA	NA	NA	NA	NA	NA	NA	NA	NA	NA	NA	NA	NA	NA	NA	NA	NA	NA	NA	NA	NA	NA	14.2098	NA	NA	NA	NA	NA	NA	NA	16.0214	NA	NA	NA	NA	NA	NA	NA	NA	NA	NA	NA	NA	NA	NA	NA	NA	NA	NA	NA	NA	NA	17.3741	NA	NA	17.7989	NA	NA	NA	NA	NA	NA	NA	NA	NA	NA	NA	NA	NA
Q00872	MYBPC1	S819	M1	Q00872_MYBPC1_S819_M1	NA	NA	NA	NA	NA	NA	NA	15.9141	NA	NA	13.6069	15.317	NA	NA	NA	NA	NA	NA	NA	NA	NA	NA	NA	NA	NA	NA	NA	NA	NA	NA	NA	NA	NA	NA	NA	NA	NA	NA	NA	NA	22.6651	NA	NA	NA	NA	NA	NA	NA	14.3534	15.0688	14.9787	15.2957	14.3169	14.5759	NA	NA	NA	NA	NA	13.4335	NA	NA	NA	NA	NA	NA	16.4002	17.1162	14.3213	16.203	15.5496	15.6195	13.9036	NA	NA	NA	NA	NA	NA	NA	NA	16.5368	16.0231	NA	NA	NA	NA	NA	NA	NA	15.24	NA	NA	15.0692	14.1816	15.1085	16.2454	15.7677	15.7842	NA	15.5037	15.6099	NA	15.6609	16.4921	NA	15.9878	15.7775	NA	NA	NA	NA	NA	NA
Q00872	MYBPC1	S825	M1	Q00872_MYBPC1_S825_M1	17.003	15.1503	16.8937	16.1465	16.8472	17.1152	17.1361	16.7477	17.0589	16.7618	17.1626	17.2473	16.7982	17.0213	16.4396	NA	NA	17.165	NA	NA	NA	NA	NA	NA	16.0166	16.7004	16.1305	16.5427	15.6836	16.6405	16.7067	16.5021	16.8552	16.075	17.2111	16.9196	16.7875	NA	NA	NA	NA	15.7148	16.5957	16.2838	16.5096	16.3308	16.3879	16.4977	16.7015	17.1732	16.8973	16.93	16.6264	17.0271	16.9155	17.0762	16.9705	17.0168	16.9519	17.3545	17.6029	17.4869	17.5095	17.2067	16.8911	17.3138	16.5349	16.1985	17.0096	16.2546	16.9859	16.6988	17.5649	17.7877	17.6542	17.1766	17.5668	17.7834	15.7985	14.1622	13.8467	13.1309	15.5381	14.7044	15.8277	17.03	16.8891	17.0609	17.1722	17.2562	16.4797	16.7413	16.378	16.4286	16.7732	16.6379	16.2373	17.0956	16.4982	16.5745	17.1585	17.0178	17.0117	16.9066	16.8695	16.5048	16.7003	17.3732	16.857	16.9677	16.7176	16.9064	16.6507	16.6972
Q00872	MYBPC1	S890	M1	Q00872_MYBPC1_S890_M1	16.5295	NA	16.5214	15.8444	17.9432	16.2951	16.5186	16.2631	18.0962	16.1309	15.7937	16.055	15.9226	15.8204	15.9595	15.9993	15.9985	NA	16.1513	16.4753	15.9634	15.9434	16.8624	16.0931	15.3408	15.5168	15.0265	15.0314	15.4121	15.2957	15.9056	16.5948	15.8973	16.3331	16.2482	16.4771	15.8191	15.156	15.6096	15.7949	15.7815	15.9925	15.1216	15.2004	15.8326	14.9967	15.4974	15.3349	16.5163	17.2849	16.2724	17.1307	15.874	15.904	15.8242	16.3522	16.5281	16.0517	15.9645	16.3119	16.0848	15.5494	15.8094	15.851	NA	15.9564	15.5866	15.9227	16.0013	15.8934	16.1433	16.8122	16.5577	17.0071	16.6253	16.573	16.7624	16.6673	14.856	14.484	13.7705	NA	15.5808	14.4355	14.9554	15.5694	15.6391	15.9291	15.8294	15.7323	16.2234	15.8103	16.1203	NA	16.0901	16.266	16.2576	16.8071	16.2505	16.7586	16.3497	16.4689	15.8108	15.9086	15.2583	16.5398	15.5042	15.6931	15.9321	15.8578	NA	15.5816	NA	15.854
Q00872	MYBPC1	S904	M1	Q00872_MYBPC1_S904_M1	12.9204	12.2652	13.7589	12.9241	13.6018	13.3518	13.6951	13.1414	13.3201	13.2396	13.2509	13.5279	NA	NA	NA	NA	NA	NA	NA	NA	NA	NA	NA	NA	12.65	12.3133	12.6433	12.6053	NA	10.0704	10.4542	11.0285	12.3343	NA	12.4986	10.8934	NA	NA	10.2026	NA	NA	NA	NA	NA	9.70314	9.90504	10.2501	NA	13.059	13.2862	13.1789	13.316	13.5967	12.951	11.2537	13.0043	12.7992	12.2415	12.227	12.2877	NA	NA	NA	NA	NA	NA	13.6529	13.5767	12.9256	12.9358	14.0024	12.5268	11.5469	11.3827	12.1494	12.6904	11.7857	11.4105	10.2812	NA	NA	8.93357	13.0526	12.2077	NA	11.1493	12.5672	NA	12.1426	11.0129	12.9896	12.7855	12.7069	12.9566	13.1118	12.6347	12.9618	12.6301	12.6932	13.0265	12.6784	12.7602	NA	11.7674	11.3179	NA	NA	NA	11.6013	12.1637	10.8118	12.4452	12.5909	10.9319
Q00872	MYBPC1	S923	M1	Q00872_MYBPC1_S923_M1	NA	NA	NA	NA	NA	NA	NA	NA	NA	NA	NA	NA	NA	NA	NA	NA	NA	NA	16.3288	NA	16.8394	NA	NA	NA	NA	NA	NA	NA	NA	NA	NA	NA	NA	NA	NA	NA	NA	NA	NA	NA	NA	NA	NA	NA	NA	NA	NA	NA	NA	NA	NA	NA	14.5057	NA	NA	NA	NA	NA	NA	NA	16.7037	NA	16.658	NA	NA	16.8487	NA	NA	NA	NA	NA	NA	17.4643	NA	17.3007	NA	NA	16.9491	NA	NA	NA	NA	NA	NA	NA	NA	NA	NA	NA	NA	NA	NA	NA	NA	NA	NA	NA	NA	NA	NA	NA	NA	NA	NA	NA	NA	NA	NA	NA	NA	NA	NA	NA	NA
Q00872	MYBPC1	T1103	M2	Q00872_MYBPC1_T1103_M2	19.0582	17.5844	18.7794	18.1516	18.7105	18.5813	18.401	18.0921	18.2597	18.2756	18.3294	18.266	18.5925	18.1536	15.4558	18.2207	18.0084	18.3073	18.532	NA	18.5944	18.5737	18.7422	18.7903	18.1752	18.3249	18.3163	18.1859	18.3879	18.4244	18.2788	18.1814	18.0549	17.7231	18.3045	18.4436	18.7202	18.0281	18.5441	17.8875	18.4852	17.994	16.9201	18.3748	18.4419	18.4209	18.3975	18.6337	18.5647	18.6716	18.6923	18.7266	18.7481	18.889	18.5442	18.3619	18.3753	18.1777	18.4744	18.45	18.7083	18.728	18.699	18.6295	18.6181	18.7002	18.3163	18.203	18.0701	15.6735	18.4318	18.3273	19.1128	19.2384	19.2814	18.9909	19.0932	19.3832	17.2395	17.1325	16.4299	17.1869	18.1364	16.7254	17.6572	NA	18.3112	18.3986	16.8233	18.4923	18.4974	18.4004	18.3342	17.1802	18.3049	18.4585	17.9156	18.2431	18.41	18.3189	18.297	18.4173	18.4925	18.501	18.6904	18.4166	18.4559	18.6965	18.2878	17.4854	18.2198	18.2135	18.3371	18.4781
Q00872	MYBPC1	T1127	M1	Q00872_MYBPC1_T1127_M1	17.9214	16.0948	17.8221	17.4368	17.3522	17.7035	17.5245	17.5323	17.2205	17.6166	17.5964	17.306	17.422	17.3945	17.4681	17.254	17.1235	17.4215	16.607	17.4843	17.5395	17.3522	17.3144	17.4009	17.509	17.311	17.5407	17.297	17.1963	17.7296	17.0257	17.2516	16.803	16.8977	16.9847	17.1121	17.1834	17.0953	17.0423	17.1928	16.9505	17.4632	17.3857	17.3863	17.1931	17.176	16.89	17.2763	17.2459	16.9767	17.3059	17.3769	17.0925	16.9031	17.3538	17.7294	17.7742	17.956	17.2362	17.7769	17.4257	17.2147	17.4811	17.3758	17.2851	17.5602	17.6875	17.4982	17.1579	17.4638	17.2083	17.382	17.7152	17.8494	17.7222	17.5347	17.7443	17.945	14.6236	16.3592	15.9267	16.5334	17.1474	16.4007	16.6792	17.6215	17.6349	17.7639	17.8399	17.7092	17.6541	17.9219	17.7321	17.6772	17.58	17.7235	17.2187	17.4914	17.3908	17.5707	17.5742	17.5607	17.0673	17.2179	17.1658	17.1897	16.939	17.2941	17.2536	17.5023	17.3014	17.3248	17.4508	17.3889
Q00872	MYBPC1	T163	M1	Q00872_MYBPC1_T163_M1	21.9635	NA	NA	21.2763	NA	NA	NA	20.5661	NA	NA	NA	NA	23.8069	NA	NA	NA	NA	NA	22.3077	23.7484	NA	24.0115	NA	NA	NA	NA	21.9419	NA	NA	NA	NA	NA	21.3262	23.2406	NA	22.7975	NA	20.8058	20.6941	NA	NA	NA	24.0957	18.5268	NA	NA	NA	NA	21.57	NA	NA	NA	21.4511	NA	22.9125	23.0865	NA	23.4447	NA	NA	NA	NA	NA	23.5565	23.1286	NA	20.9548	NA	NA	20.8897	NA	20.8422	20.1256	22.0819	22.7071	19.5266	NA	NA	NA	20.097	NA	21.1541	23.2017	21.2977	20.1294	24.6912	NA	NA	NA	NA	NA	NA	22.7364	24.1899	23.3333	22.4914	NA	NA	22.408	NA	NA	20.1968	19.4063	22.7364	21.3849	NA	23.0913	20.0333	NA	NA	NA	NA	21.6097	NA
Q00872	MYBPC1	T163	M2	Q00872_MYBPC1_T163_M2	21.4375	23.0011	23.4062	25.0821	21.3159	20.8615	19.7413	21.196	NA	18.5746	18.3927	18.5012	NA	20.1619	20.3207	20.834	19.5729	19.2138	NA	24.373	22.5104	22.0347	21.5192	22.1428	21.125	19.87	19.2437	19.319	18.1727	20.3846	20.1501	20.8517	20.1772	20.4257	NA	20.795	18.8534	19.1374	17.4709	NA	18.7908	NA	19.1503	NA	18.9407	NA	19.1835	18.6652	NA	NA	NA	NA	NA	NA	17.668	19.9708	19.258	NA	19.5749	17.1959	21.7869	18.4903	20.1298	21.3138	17.9546	19.1252	18.5653	20.2129	19.1351	18.7907	19.0183	19.5474	20.5685	20.3415	23.7737	19.7142	19.0508	NA	19.8242	NA	19.5389	17.4948	NA	17.6909	20.9721	20.8873	19.0993	20.8408	NA	18.5909	19.5248	20.0455	18.5863	19.4854	NA	NA	20.1239	19.9901	18.6519	19.6816	NA	19.3781	17.6968	18.0776	NA	NA	19.7373	18.1573	20.355	18.145	19.5941	18.8801	NA	17.653
Q00872	MYBPC1	T165	M1	Q00872_MYBPC1_T165_M1	19.8705	20.3899	22.2042	NA	21.599	20.6871	20.4604	22.5281	23.0097	NA	22.1321	20.9079	NA	NA	23.8861	NA	NA	NA	NA	23.1193	NA	23.2774	21.7169	21.9616	23.9969	NA	NA	24.3422	23.2357	22.8714	21.9149	NA	NA	22.5267	21.721	24.7066	NA	23.0031	21.6142	22.5049	NA	NA	NA	23.8254	23.5387	21.01	21.2785	21.7971	21.6749	22.0112	22.1255	21.8401	20.662	22.1887	22.8529	NA	NA	NA	22.0478	NA	22.8846	21.7633	22.7988	21.7554	22.6369	20.656	22.9322	21.7442	20.7836	21.0481	21.8332	19.5472	22.3724	NA	NA	NA	17.1285	21.7037	23.1238	NA	NA	22.4687	18.858	NA	NA	NA	NA	24.1817	23.7202	NA	NA	NA	21.0627	NA	22.0639	NA	24.2783	NA	21.6073	18.7878	NA	21.2648	20.6209	21.4067	21.8183	NA	NA	20.6827	21.3404	21.3899	22.3089	20.5515	20.9709	NA
Q00872	MYBPC1	T165	M2	Q00872_MYBPC1_T165_M2	20.6367	NA	20.0086	21.3826	21.079	21.633	19.0559	20.5356	21.9198	17.4154	17.2166	17.9293	21.1807	20.1289	19.8916	20.2533	20.5025	19.8434	21.7299	20.4596	21.9787	22.7426	21.1162	21.9271	20.1356	18.8909	20.5179	19.6737	19.8017	18.9892	19.0187	19.7783	20.2045	19.593	19.035	20.2413	16.7626	18.6822	20.3634	20.3354	18.2592	19.1984	NA	19.1807	18.5526	18.6583	19.0143	18.496	NA	17.9942	NA	17.6861	16.4502	NA	17.2067	19.1808	NA	19.5064	19.4057	17.548	21.353	21.0257	20.8212	22.1565	21.2101	21.9768	NA	20.0437	18.3283	19.1069	16.4161	19.3782	22.8909	21.9674	20.6055	22.6626	20.5802	20.9784	20.9699	18.9197	19.7899	18.2369	17.5876	20.7422	20.3197	20.6579	18.6659	19.0917	20.1236	19.463	16.6296	19.3895	17.016	19.3801	17.5485	NA	20.8906	18.6274	NA	19.2078	NA	18.6407	NA	20.0565	NA	17.109	19.5127	17.9881	20.1857	19.4704	NA	19.3056	19.108	19.9255
Q00872	MYBPC1	T166	M1	Q00872_MYBPC1_T166_M1	25.3008	24.5591	25.9144	24.4365	25.3891	24.9587	26.1533	25.7253	24.4341	26.0835	24.8175	25.1988	26.099	26.5837	27.0708	26.3122	27.1441	27.1217	23.4305	25.387	24.7946	24.8584	24.2628	24.1209	25.3822	26.2643	25.7344	25.4495	25.7635	25.859	25.8146	26.7079	25.4956	26.0077	25.1362	25.5998	24.7107	24.3035	24.4474	24.0711	24.0959	25.3643	24.3279	24.381	24.9334	23.9538	24.2754	24.2772	24.2076	24.8026	24.2416	25.0062	24.5199	24.9923	25.8112	26.8804	24.8703	25.8287	25.4943	25.8913	24.8625	24.3165	23.9828	25.4219	24.6992	25.1353	24.3942	25.1028	24.4408	24.7573	25.0521	25.1531	24.652	25.406	26.4897	25.4614	24.6597	25.396	25.073	23.971	25.2145	24.3968	24.6057	24.7942	26.2071	26.5279	26.4391	26.3273	26.4685	26.068	25.7628	26.0205	24.1556	26.1063	25.4355	25.8465	25.5982	25.9698	24.2741	25.5827	24.7954	25.2599	24.8062	25.4476	24.4267	25.9065	26.1425	24.7004	23.1259	24.3292	25.03	24.4588	23.7985	24.9179
Q00872	MYBPC1	T166	M2	Q00872_MYBPC1_T166_M2	22.6985	23.5608	23.045	24.0974	21.4375	22.1552	20.0591	20.3977	21.0285	18.5479	17.8948	18.0156	20.976	20.9109	19.4933	20.4256	20.2604	20.2921	21.7088	23.3333	23.2407	22.2604	21.2661	21.9907	18.8069	19.96	19.9848	19.5704	19.1675	19.3571	18.9777	20.0621	19.8485	18.3794	18.8303	20.1741	18.1342	18.2573	19.9804	20.1307	17.7503	18.9937	19.2965	18.9761	17.8738	18.4537	NA	NA	NA	17.7896	NA	17.4815	16.2455	NA	16.7754	20.2845	19.4043	19.3017	NA	17.3495	21.8006	21.3589	20.9124	21.9481	20.7563	21.3512	18.7116	NA	18.8531	18.9278	19.0109	NA	22.0404	22.4719	22.291	21.9182	20.1264	20.9033	21.0736	18.7151	20.037	18.4772	17.3829	20.8321	20.8291	17.5829	18.9998	20.192	20.1377	19.6667	17.6479	19.9171	18.2373	19.9898	17.3439	NA	20.1145	18.9044	18.7982	19.9126	NA	18.7921	17.8431	19.0965	NA	16.9043	19.2607	NA	NA	18.9176	19.7403	19.4101	18.9034	19.1566
Q00872	MYBPC1	T296	M1	Q00872_MYBPC1_T296_M1	16.8271	15.7853	16.6054	16.6594	16.7638	16.7943	16.8675	17.0272	16.5231	16.7259	16.8749	16.7108	16.3203	NA	NA	NA	NA	NA	NA	16.1647	NA	16.3298	NA	16.2342	16.5806	16.8371	16.8724	17.1436	16.5096	16.9614	16.3395	NA	NA	NA	15.4745	16.1189	NA	NA	NA	NA	17.3502	NA	15.9913	16.3858	16.319	16.3771	17.0159	NA	NA	15.3585	NA	15.9394	15.8011	15.4283	16.5593	16.3174	16.592	16.2625	NA	16.3974	17.4133	17.4301	17.0678	16.5272	16.7146	NA	17.0613	17.1257	16.4353	17.0925	17.1375	16.8886	16.8536	16.5502	17.2712	16.5784	16.4222	16.8366	15.4429	NA	15.8915	16.338	16.4456	15.6907	17.1023	17.2511	NA	16.822	16.7326	NA	16.5254	16.8546	16.9543	16.2231	16.69	16.3432	16.7547	NA	16.7057	16.6111	16.7289	16.6217	16.8679	16.6826	16.8565	16.9286	16.8388	16.721	17.5751	17.3342	17.0977	17.3106	16.8874	16.8642
Q00872	MYBPC1	T30	M1	Q00872_MYBPC1_T30_M1	NA	16.2265	16.8011	NA	NA	NA	16.6664	NA	16.4094	15.8739	NA	17.3448	15.404	16.2201	NA	NA	NA	16.8069	NA	17.24	NA	NA	NA	16.4785	NA	14.6601	16.4274	NA	16.1032	15.3557	NA	16.3162	NA	15.6989	NA	15.4454	16.0221	NA	NA	NA	NA	NA	14.5293	15.3506	NA	NA	NA	15.1967	NA	NA	17.1029	17.7803	NA	NA	14.7893	NA	NA	15.2805	14.5644	NA	15.5394	NA	NA	NA	15.7946	15.7629	NA	NA	NA	15.2182	NA	NA	NA	NA	16.6642	NA	NA	NA	15.2659	15.4478	15.9386	15.8076	NA	NA	NA	NA	NA	NA	15.8543	NA	16.5222	NA	NA	NA	15.3458	14.8622	NA	14.8785	NA	NA	NA	NA	15.1965	NA	14.8049	17.2177	17.4314	NA	NA	15.3592	NA	14.663	NA	14.8289
Q00872	MYBPC1	T317	M1	Q00872_MYBPC1_T317_M1	NA	NA	NA	20.3632	19.4152	NA	NA	16.2248	19.3679	16.6574	19.1864	16.4815	18.403	16.6478	NA	19.0782	NA	18.7308	18.3644	19.3246	17.8562	18.3905	16.5862	NA	17.9011	17.2819	18.2624	17.0744	17.9145	17.2645	NA	17.0592	17.0077	17.2014	17.5842	17.1031	NA	16.8781	16.4536	17.5644	17.6397	15.9767	NA	NA	17.4109	17.0768	17.6975	17.2652	NA	16.7284	17.2008	17.569	NA	18.1019	NA	19.0752	15.324	16.6443	18.1728	NA	19.0082	18.7165	19.2354	19.3021	19.1643	19.1057	15.942	17.6322	17.2584	NA	NA	NA	17.422	19.1095	18.7959	17.432	19.5929	19.2402	16.9605	NA	16.7085	18.136	17.6683	NA	19.183	18.0523	18.8222	18.5797	17.6381	18.231	17.6497	NA	17.9377	17.666	17.7173	18.1518	18.4852	NA	19.0611	NA	17.888	NA	18.9897	15.5648	18.2043	18.6784	17.865	NA	17.1929	17.8277	18.7128	16.2833	16.7447	18.5941
Q00872	MYBPC1	T31	M1	Q00872_MYBPC1_T31_M1	18.5205	19.585	19.0078	20.0884	18.1167	18.1743	19.9469	17.6451	20.4547	19.5496	16.8998	NA	17.6182	17.1809	16.9062	16.316	16.6613	16.9321	17.8886	19.2426	18.6712	17.4644	16.9024	17.9723	16.8538	15.4069	17.0836	17.0694	16.9009	17.023	16.5106	18.953	17.4919	17.3451	16.0225	17.6404	16.6391	16.5464	16.7884	16.2955	16.2814	17.5028	14.6447	15.352	16.0367	15.9919	15.9855	NA	16.9741	17.9817	NA	NA	16.9844	17.4761	17.4814	18.3999	16.9015	17.6942	17.1844	17.5516	16.8172	17.1903	16.2932	19.4114	14.885	16.7107	16.3149	16.6832	15.8529	NA	16.4182	16.8309	17.696	17.0055	19.6435	19.4296	16.0716	16.4794	17.8914	15.7263	18.2894	18.0966	15.8177	16.9476	18.7434	17.5739	20.0223	18.3301	17.3645	16.7473	18.6078	18.3377	18.0108	20.0022	17.3785	18.2728	17.9458	17.651	16.6125	17.187	16.6168	16.5184	15.1231	16.8499	14.91	18.9721	20.2883	16.5225	16.0468	NA	19.6389	16.4805	14.1777	16.5633
Q00872	MYBPC1	T325	M1	Q00872_MYBPC1_T325_M1	NA	NA	NA	NA	NA	NA	NA	17.9236	NA	16.8692	NA	17.4936	NA	NA	NA	NA	NA	NA	NA	NA	NA	NA	NA	NA	NA	NA	NA	16.1826	18.0989	NA	NA	NA	NA	NA	NA	NA	NA	NA	NA	NA	NA	NA	NA	NA	18.2376	NA	NA	NA	NA	NA	NA	NA	NA	NA	NA	NA	NA	16.9446	NA	NA	NA	NA	NA	NA	NA	NA	NA	NA	NA	NA	NA	NA	NA	NA	NA	NA	NA	NA	NA	NA	NA	NA	NA	NA	NA	NA	NA	NA	NA	NA	NA	16.559	16.7278	NA	17.5409	NA	NA	NA	NA	NA	NA	NA	18.1615	NA	NA	NA	17.5404	NA	NA	NA	NA	NA	NA	NA
Q00872	MYBPC1	T351	M1	Q00872_MYBPC1_T351_M1	NA	15.1376	NA	16.602	NA	15.7698	NA	NA	NA	NA	NA	15.6832	NA	NA	NA	NA	NA	16.5719	NA	NA	NA	NA	NA	16.4972	17.0425	16.8795	17.0468	NA	16.3	16.4305	15.8648	14.1061	14.83	15.8772	15.5901	NA	17.1681	16.1682	16.5815	17.0468	15.9769	NA	NA	NA	NA	NA	NA	NA	16.2707	15.3507	15.7229	NA	NA	16.6865	NA	15.8631	16.3197	NA	16.4085	16.6963	NA	16.0402	NA	16.191	NA	15.3858	NA	NA	16.6917	NA	16.1373	NA	NA	NA	15.6931	NA	NA	15.968	15.8187	14.5612	NA	16.334	15.7173	14.5119	16.6222	15.8416	NA	16.5437	NA	16.7495	NA	NA	15.8645	15.7944	NA	15.8218	NA	16.5021	NA	15.9896	NA	NA	NA	NA	15.6138	16.5477	16.4946	NA	17.1297	16.0533	NA	17.2862	17.0643	16.4695
Q00872	MYBPC1	T352	M1	Q00872_MYBPC1_T352_M1	16.2284	NA	16.4669	NA	16.4538	15.4646	17.2195	18.3327	18.1059	18.9355	16.9768	18.0634	15.5011	17.2742	17.052	17.3296	17.2576	15.7643	15.6643	17.6593	15.3521	17.0941	16.9812	16.6236	NA	NA	NA	17.9435	15.6053	15.9558	14.5885	NA	NA	NA	14.5319	16.3848	NA	15.9052	16.1983	NA	16.2256	17.3771	17.0696	17.2679	18.4243	17.215	17.3015	17.0506	15.9223	15.9657	16.0403	16.968	16.722	NA	17.0833	NA	15.5971	15.8237	NA	15.252	16.7129	15.003	16.2713	NA	15.6056	14.7196	16.8921	17.1056	NA	17.0014	16.0851	16.6341	16.57	16.7862	15.1872	16.2988	16.3904	15.2391	NA	NA	15.7332	NA	NA	NA	NA	16.8239	16.9932	15.5784	17.5761	15.5639	16.7974	17.1791	15.3274	18.0146	16.8838	16.0637	17.1218	16.2812	17.2086	16.008	17.6331	17.4383	16.6422	17.7382	NA	NA	NA	NA	NA	16.604	17.1844	NA	NA	15.5323
Q00872	MYBPC1	T37	M1	Q00872_MYBPC1_T37_M1	22.0908	NA	NA	21.5053	21.7724	19.7979	21.3759	NA	20.6932	NA	NA	NA	NA	NA	21.7444	19.6678	NA	NA	NA	NA	NA	NA	NA	NA	NA	NA	NA	NA	NA	NA	21.3654	19.529	NA	20.2208	NA	21.7977	NA	NA	NA	NA	NA	NA	NA	NA	18.898	21.9095	20.9771	NA	21.428	NA	18.8719	20.887	20.9425	21.1443	19.8654	21.9194	NA	22.0055	20.738	NA	NA	22.251	NA	NA	NA	20.212	21.2763	21.6483	21.2325	NA	20.8637	19.6736	NA	NA	NA	NA	22.3071	21.8586	NA	21.5221	21.8317	19.3253	19.0402	NA	NA	NA	NA	NA	NA	NA	NA	NA	20.3315	21.3071	NA	NA	21.4287	19.8837	NA	NA	NA	NA	NA	21.1261	NA	NA	19.2961	20.9065	20.8259	21.2869	NA	NA	21.5335	NA
Q00872	MYBPC1	T406	M1	Q00872_MYBPC1_T406_M1	20.0234	18.7402	20.1691	19.5155	19.9827	20.037	20.0213	19.731	19.6641	19.7005	20.0101	19.7155	19.0189	19.1959	19.1141	19.1748	19.2741	19.2139	19.452	19.3661	19.6376	19.6201	19.5691	19.4697	19.2845	19.1027	19.2719	19.1613	18.7972	19.3106	18.8823	18.7838	18.5986	18.4283	18.6981	18.6999	19.4096	19.2154	19.676	19.543	19.4486	19.9364	19.2391	19.2127	19.307	19.3449	19.2949	19.3004	19.7373	19.6932	19.6674	19.7043	19.5707	19.4675	19.3713	19.3729	19.4678	19.4028	19.4835	19.2796	19.7844	19.792	19.7746	19.7834	19.6051	19.7877	19.5929	19.6391	19.4459	19.6316	19.7302	19.5353	20.0592	20.0886	20.2291	20.0296	19.9877	20.0067	18.5657	17.7897	18.0324	18.0551	18.9264	18.1575	18.4539	19.3248	19.294	19.4434	19.4793	19.376	19.6652	19.6967	19.6844	19.6541	19.8118	19.6754	19.534	19.7865	19.604	19.7395	19.5989	19.7385	19.0263	19.3102	19.4256	18.9705	18.9901	18.8744	19.3318	19.3978	19.4542	19.6718	19.5038	19.2528
Q00872	MYBPC1	T418	M1	Q00872_MYBPC1_T418_M1	NA	NA	NA	NA	NA	NA	NA	NA	NA	NA	NA	NA	NA	NA	NA	NA	NA	NA	NA	NA	NA	NA	NA	NA	NA	NA	NA	NA	NA	NA	NA	NA	NA	17.5287	NA	NA	NA	18.8388	NA	17.3492	NA	NA	NA	NA	NA	NA	NA	NA	NA	NA	NA	NA	NA	NA	NA	NA	NA	NA	NA	NA	NA	NA	NA	NA	NA	NA	NA	NA	NA	NA	NA	NA	NA	NA	NA	NA	NA	NA	NA	NA	NA	NA	NA	NA	NA	NA	NA	NA	NA	NA	NA	NA	NA	NA	NA	NA	NA	NA	NA	NA	NA	NA	NA	NA	NA	NA	NA	NA	NA	NA	NA	NA	17.8478	17.2654
Q00872	MYBPC1	T41	M1	Q00872_MYBPC1_T41_M1	22.4888	21.8672	22.5648	22.9595	22.1858	22.4538	21.8021	21.2203	21.6351	21.1118	21.3416	20.8414	22.7833	22.5919	22.2722	21.6597	22.3716	22.1184	23.3775	23.1155	23.2585	23.2855	23.117	22.9623	22.6136	21.6301	22.4246	21.5665	21.4975	21.6858	NA	19.7859	21.7217	18.6464	20.862	NA	22.3773	22.2591	22.1765	22.2855	22.3555	22.742	22.2062	22.4668	22.0464	22.5647	20.5078	22.0947	23.2712	22.516	22.9824	22.555	22.0651	22.2632	21.8255	NA	21.8206	NA	21.8834	22.0103	22.3755	22.5113	22.0628	22.4969	22.52	22.4159	21.6394	21.9327	21.4233	21.9478	21.7698	20.8843	22.447	22.3708	22.7883	22.3966	22.3009	22.3829	22.699	21.7208	22.2943	21.7848	21.8001	22.0025	22.1723	22.5468	22.4948	22.3304	22.4597	22.1992	21.9277	21.7565	21.8686	21.879	21.746	21.9244	22.1659	22.0364	21.7989	21.8122	21.8443	21.7885	21.9429	22.057	22.1218	22.184	21.731	21.2161	22.1988	22.1151	22.5984	22.5587	22.1516	22.5532
Q00872	MYBPC1	T437	M1	Q00872_MYBPC1_T437_M1	15.6698	14.8506	15.7753	15.3781	15.6813	15.4237	15.7465	15.9408	16.0038	15.8942	15.8557	15.9633	15.9981	15.7215	15.8681	15.8646	15.7885	NA	15.0408	15.229	14.5683	15.8481	NA	15.3831	15.0447	14.6881	14.8547	14.5961	14.7519	15.117	15.1112	14.5459	14.7903	NA	14.5863	15.1973	15.957	15.6204	15.6046	15.8451	15.7732	NA	15.1243	14.7738	14.594	14.6388	14.6546	14.6086	15.9422	16.0099	15.9851	15.7273	15.8778	15.8808	15.3734	15.3375	14.9735	15.3414	15.4715	15.2939	15.4175	15.5464	15.4462	15.206	15.1637	15.3388	15.6793	15.5746	18.8535	15.4659	15.769	15.8398	15.5378	15.3245	15.0272	14.6245	NA	NA	15.0732	NA	NA	15.2406	NA	14.5288	NA	NA	15.5343	15.3118	15.4625	15.4352	15.642	15.4063	15.556	15.2884	15.5305	15.588	15.6034	15.7946	15.9932	16.0053	15.858	16.1209	15.4918	15.3201	15.4514	15.0331	14.9703	15.7719	15.2133	15.4546	NA	NA	NA	15.128
Q00872	MYBPC1	T440	M1	Q00872_MYBPC1_T440_M1	20.5885	19.0302	20.5687	19.8077	20.1437	20.3804	20.4793	20.4965	20.6421	20.2008	20.1163	20.0942	19.8542	19.8035	20.8656	19.8201	20.9755	21.4192	19.9759	20.2594	20.2679	20.0094	NA	20.1041	19.769	NA	20.2143	NA	19.3577	19.79	19.6106	19.4411	19.4714	19.0707	19.6017	18.4952	21.6097	20.3256	20.0901	21.4836	20.1289	19.4784	18.8036	20.335	NA	19.704	NA	20.399	21.1197	20.474	20.9646	20.3593	20.4407	20.2883	19.5516	19.9936	18.9109	20.1635	20.1866	20.4983	20.2637	21.3239	20.8766	20.2822	NA	NA	19.3719	19.2993	19.8397	19.5579	19.9819	19.0622	22.0411	21.9693	22.1766	21.0144	20.7101	21.1405	19.5748	18.8329	17.3301	17.9814	NA	NA	NA	19.8859	20.0449	21.7507	20.5044	20.3411	20.328	20.0755	20.135	NA	20.1509	20.4001	19.9816	20.402	20.6875	20.2605	20.666	20.9236	20.8355	19.5666	19.7091	19.6999	19.4758	19.8393	20.1422	21.0229	20.9684	20.1681	20.1428	20.6615
Q00872	MYBPC1	T443	M1	Q00872_MYBPC1_T443_M1	NA	18.1678	19.7916	19.2599	19.6559	19.5342	19.6621	19.6029	19.4998	NA	NA	19.234	19.8659	19.8635	NA	20.3259	NA	NA	20.6379	19.4776	20.3189	19.464	20.5906	20.708	19.0171	19.5131	NA	19.5975	NA	19.0474	18.8427	18.364	NA	18.2497	NA	19.7008	NA	19.8702	20.1317	NA	20.6285	20.3969	19.7289	NA	20.011	NA	20.0335	19.1998	NA	19.0439	NA	NA	19.3952	19.0375	18.9504	NA	18.9668	NA	19.0498	19.5517	19.6983	NA	NA	20.8878	20.9784	21.578	18.9728	18.8127	NA	NA	18.7276	18.5454	NA	NA	NA	NA	20.303	19.9387	17.9945	NA	17.5375	17.5384	19.5842	18.9001	19.8982	19.7921	19.4349	NA	NA	NA	NA	19.0161	19.0026	20.3422	19.4598	NA	NA	19.1765	19.4511	NA	19.5397	NA	NA	18.8567	18.8128	18.661	18.8001	NA	20.2916	21.0857	NA	20.9125	19.8441	NA
Q00872	MYBPC1	T534	M1	Q00872_MYBPC1_T534_M1	18.9824	18.2359	19.3501	19.2672	19.132	19.6574	19.2736	16.5916	19.0066	18.9375	19.2157	NA	17.0058	15.8358	18.4235	18.3226	18.4293	18.0475	19.5553	19.6552	19.8977	19.6776	19.4585	19.4188	NA	20.3038	NA	20.1629	18.6936	19.9195	19.4159	18.7503	18.4775	18.101	20.1251	18.5914	19.3317	NA	20.3519	20.6441	NA	18.7184	19.4071	19.3829	19.388	20.5235	19.4162	19.3702	19.3743	19.1881	19.1774	19.1768	19.0767	19.2188	19.2939	19.4744	18.9073	18.537	19.0039	18.9907	19.4607	19.4798	19.1866	19.2871	19.1101	19.3653	20.1599	20.031	19.2071	19.258	20.1935	20.3654	19.4243	19.2846	19.4929	19.3641	19.7454	19.75	18.7648	NA	18.143	NA	18.3778	18.8294	19.4417	20.209	20.1368	19.2311	16.8077	20.2526	18.4576	19.3554	19.4517	19.5923	19.453	19.7535	19.1749	19.138	19.2724	18.7558	19.4774	18.9087	18.5476	18.9862	19.2342	18.3048	NA	NA	18.8119	19.5744	20.3423	19.4281	19.4659	19.8412
Q00872	MYBPC1	T536	M1	Q00872_MYBPC1_T536_M1	19.8585	22.9477	19.6785	19.8796	19.1007	20.0661	23.5504	19.5652	24.7389	19.5286	24.9711	23.2005	23.4656	23.5882	19.2481	19.111	23.8677	23.9255	19.9793	20.2343	20.315	20.1025	26.9822	26.6033	25.44	25.4122	20.1497	25.7118	25.899	20.2982	23.3869	25.4432	25.2267	19.7604	25.2722	23.4539	24.3535	24.347	24.5902	24.4968	24.5001	23.4441	24.9345	19.6229	24.964	24.8226	24.74	19.8367	22.5262	20.8912	22.8252	22.4463	24.3025	21.1217	19.6159	19.574	25.5812	25.4694	19.6456	25.1347	20.0886	19.8917	19.712	26.347	19.6356	26.4721	23.1382	23.7238	24.7909	23.1597	24.1517	24.6659	20.6088	20.2228	20.1158	20.1897	25.6027	20.4049	23.23	21.2878	18.1835	23.2899	21.0101	21.0944	22.452	23.7727	24.1744	23.9553	23.9831	24.169	19.2406	25.6472	20.0866	23.9233	19.7026	24.0631	23.2015	24.3608	23.8903	22.9295	19.3762	22.4581	25.1931	24.7727	19.1241	19.1742	25.1308	25.0012	24.5787	24.7275	24.6787	24.737	24.7494	17.1074
Q00872	MYBPC1	T575	M1	Q00872_MYBPC1_T575_M1	NA	NA	NA	NA	NA	NA	NA	NA	NA	NA	NA	NA	NA	NA	NA	NA	NA	NA	NA	NA	NA	NA	NA	NA	17.032	17.4088	NA	NA	NA	NA	NA	NA	NA	NA	NA	NA	NA	NA	NA	NA	NA	NA	NA	NA	NA	NA	NA	NA	NA	NA	NA	NA	NA	NA	NA	NA	NA	NA	NA	19.6955	NA	NA	NA	NA	NA	NA	NA	NA	NA	NA	NA	NA	NA	NA	NA	19.8166	NA	NA	NA	NA	NA	NA	NA	NA	NA	NA	NA	NA	NA	NA	NA	NA	NA	NA	NA	NA	NA	NA	NA	18.1847	NA	NA	NA	NA	NA	NA	NA	NA	NA	NA	NA	NA	NA	NA
Q00872	MYBPC1	T583	M1	Q00872_MYBPC1_T583_M1	NA	NA	17.1646	18.4766	19.3433	19.5094	19.4745	NA	NA	19.9353	NA	19.694	17.5258	18.1102	16.9513	16.5656	NA	NA	NA	15.7445	NA	NA	NA	NA	19.3883	19.6249	19.4747	19.9211	19.6546	19.8515	18.9773	18.02	19.4914	16.9832	19.4886	18.2908	NA	NA	NA	NA	18.2768	NA	18.5414	18.1549	16.4837	17.4521	19.2607	NA	19.3679	17.0163	19.2794	NA	NA	NA	19.865	18.7568	19.9149	18.5316	19.9074	NA	NA	NA	NA	16.4179	NA	18.7747	NA	NA	NA	19.5086	NA	NA	NA	19.4368	NA	NA	NA	NA	18.9565	18.1892	15.6633	16.7582	16.505	18.0928	17.7305	17.8751	19.2089	19.6368	NA	18.4452	19.0511	19.7107	20.158	NA	19.8066	NA	18.4472	19.5005	17.8164	NA	19.5434	17.1759	16.6326	19.423	NA	NA	NA	NA	NA	19.1072	NA	NA	18.7993	19.096
Q00872	MYBPC1	T718	M1	Q00872_MYBPC1_T718_M1	21.7676	20.933	21.0667	21.93	21.901	22.0608	20.3691	21.1967	21.9664	21.5805	21.334	20.2349	21.2436	21.9773	22.7547	21.5146	21.3945	20.4675	21.9492	22.6402	21.3464	23.2425	21.0667	NA	20.7801	20.8599	21.9269	22.171	21.9279	20.3206	22.2187	21.3154	21.93	20.6595	23.3631	23.5932	20.4112	21.96	22.3653	23.0611	21.7207	21.4674	21.3465	22.9458	20.3744	21.7217	20.4619	21.3108	22.1089	21.1657	NA	20.6637	21.3836	21.9353	22.8451	21.0638	20.8481	22.1196	21.8546	20.6882	21.4903	22.9547	17.8223	19.9923	NA	17.9079	20.2399	21.1994	21.0213	21.6759	21.2459	20.1451	18.5194	23.7441	22.6224	23.161	21.7705	20.226	21.8361	21.1289	19.4706	19.9914	22.7836	21.6651	20.9658	21.2256	21.9761	22.2025	21.4636	20.601	NA	21.0061	23.4865	22.342	21.4456	22.8127	20.8834	22.6774	NA	22.0892	22.0061	20.5124	21.6483	22.8591	21.9832	21.9928	22.3326	23.3146	20.5447	21.1051	21.4228	21.0851	21.0394	22.0523
Q00872	MYBPC1	T718	M2	Q00872_MYBPC1_T718_M2	17.8506	NA	16.3441	16.8105	NA	NA	17.9004	NA	NA	18.4082	NA	16.5812	NA	NA	NA	17.8792	NA	NA	NA	NA	NA	16.8855	NA	NA	17.2561	NA	NA	NA	NA	16.6771	NA	NA	16.9608	NA	17.1516	18.0653	18.8596	NA	NA	17.0917	18.7782	NA	NA	NA	16.5142	NA	NA	16.1033	16.3554	NA	NA	NA	17.2173	NA	NA	18.8608	18.4416	NA	16.9105	18.108	16.8986	18.5419	NA	18.0731	16.7924	16.5653	16.1782	16.8423	17.8704	16.6227	17.5846	NA	18.5217	18.1481	NA	17.8602	16.2829	18.5	NA	15.6538	15.205	NA	NA	NA	NA	16.3354	18.3384	17.7799	16.5549	17.141	16.1265	NA	16.4219	NA	17.814	NA	16.921	NA	NA	17.9743	NA	18.7667	NA	NA	NA	NA	NA	NA	15.4336	NA	NA	16.6867	NA	15.9139
Q00872	MYBPC1	T722	M1	Q00872_MYBPC1_T722_M1	22.0471	18.4322	19.618	21.3189	22.0087	21.9802	22.508	22.2189	21.4301	22.2559	22.2442	22.8854	22.9107	22.5213	22.1906	22.0599	21.0577	21.4254	22.2481	21.7558	22.2721	21.6119	21.7895	22.6558	21.8978	22.5798	22.4316	22.578	21.3828	22.8877	20.2934	21.9005	22.5238	21.3427	20.5736	22.4767	22.6932	21.472	22.7577	21.8519	22.0474	22.6436	23.54	21.3086	21.6275	21.8515	21.2468	21.6437	23.5921	21.0989	22.1208	22.2554	22.5525	22.8399	22.3085	23.1302	22.5811	21.7932	22.5367	22.9004	22.1581	21.6112	22.8713	21.609	21.5183	22.6974	22.2183	22.6531	22.7481	22.9079	19.7349	23.2763	21.3222	21.1463	22.0711	22.2673	21.5314	21.6093	21.8165	19.3693	20.4689	20.5229	22.0052	20.4477	21.8517	21.7202	22.2101	23.2612	20.3902	21.5868	22.8851	22.4361	23.1738	23.2427	22.9136	22.9561	22.9614	23.7244	23.4448	23.7898	23.2139	22.9056	23.0901	22.3916	21.6317	21.7367	21.8415	22.0792	21.4647	22.1034	18.67	21.4531	21.6442	21.0359
Q00872	MYBPC1	T722	M2	Q00872_MYBPC1_T722_M2	NA	NA	NA	NA	NA	NA	NA	NA	NA	NA	17.4995	NA	NA	NA	NA	NA	NA	NA	NA	15.9707	NA	17.7536	NA	NA	NA	NA	NA	NA	NA	NA	NA	17.6377	NA	NA	17.181	NA	NA	NA	NA	18.3942	NA	NA	NA	NA	NA	NA	NA	NA	NA	NA	NA	NA	NA	NA	NA	NA	NA	NA	NA	17.9254	17.3133	18.3358	20.4565	18.0444	19.4939	19.2558	19.0944	NA	NA	NA	17.5925	20.2784	NA	NA	NA	NA	15.7938	NA	NA	NA	NA	NA	19.7087	16.061	NA	16.7502	NA	18.3987	18.6153	NA	17.592	NA	NA	18.5414	17.5558	NA	18.3581	17.3668	NA	19.2473	18.0888	18.9632	NA	NA	NA	NA	NA	NA	NA	NA	NA	18.3328	18.1958	NA
Q00872	MYBPC1	T725	M1	Q00872_MYBPC1_T725_M1	21.6965	21.9116	22.6544	22.8291	22.4978	21.8357	22.0354	22.757	22.995	22.8941	22.2945	22.2073	22.7732	21.6305	22.6409	22.6666	21.868	23.1309	22.8936	21.8635	21.8163	23.4098	22.7364	21.933	22.8152	22.3145	23.4852	24.4551	22.8979	24.7252	22.7918	22.168	23.2247	24.3156	23.8589	23.4321	21.1316	22.8781	23.3773	23.162	23.264	23.8646	23.8622	23.0645	23.4962	22.3494	23.3701	23.7675	23.5083	24.256	23.3443	23.3792	23.3614	21.6845	23.7254	24.2583	23.3217	23.6755	23.5237	23.3336	22.364	22.2283	22.7555	23.544	22.6594	22.2104	23.2174	21.3599	21.4689	22.5488	23.966	NA	22.6316	23.4505	22.3749	22.7683	23.7473	22.9318	22.4915	21.2012	20.8445	20.8312	23.7464	21.7512	21.5155	22.7275	22.0426	22.8424	22.5716	22.9312	23.3143	22.5078	23.5532	23.9022	23.1872	21.8695	22.8436	23.2953	24.2651	24.0293	23.803	23.8079	24.1366	23.0776	24.3937	23.7222	24.6622	24.2009	23.5797	23.1891	23.336	22.4781	21.899	24.0216
Q00872	MYBPC1	T725	M2	Q00872_MYBPC1_T725_M2	NA	NA	NA	NA	NA	17.2925	NA	NA	18.0539	NA	17.7428	NA	NA	NA	NA	NA	NA	NA	NA	16.5359	NA	18.3187	NA	NA	NA	NA	NA	NA	NA	NA	NA	NA	NA	NA	17.7462	NA	NA	NA	NA	18.9593	NA	NA	NA	NA	NA	NA	NA	NA	NA	NA	NA	NA	NA	NA	NA	NA	NA	NA	NA	18.4906	NA	NA	NA	NA	NA	NA	NA	15.0649	NA	NA	NA	NA	NA	17.1949	19.4233	16.8765	16.359	NA	NA	NA	NA	NA	NA	NA	NA	17.3153	NA	NA	NA	NA	NA	NA	NA	19.1066	18.1842	19.2659	18.9233	18.1609	NA	19.8125	18.654	19.5283	NA	NA	NA	NA	NA	NA	NA	NA	NA	NA	18.761	NA
Q00872	MYBPC1	T730	M1	Q00872_MYBPC1_T730_M1	NA	20.7422	20.6232	21.7201	21.3954	21.2567	21.8995	22.2128	NA	22.3785	22.2092	22.2429	NA	20.9701	20.8421	NA	NA	NA	NA	NA	NA	NA	NA	NA	NA	NA	20.3846	NA	NA	NA	NA	NA	NA	NA	NA	19.683	22.3872	NA	22.3613	22.7922	21.4009	22.025	20.568	21.2701	21.2184	NA	21.9671	22.0142	21.0797	NA	20.5825	NA	NA	21.6934	NA	NA	22.3091	NA	NA	NA	21.9743	22.5436	NA	NA	NA	20.3264	NA	NA	22.2115	22.5797	20.9097	NA	22.3023	22.5532	23.4809	NA	22.8968	22.3709	21.1507	19.8253	NA	NA	20.1383	NA	NA	20.1082	NA	20.0495	20.2418	NA	21.684	22.6264	23.0631	22.3424	23.1325	22.7009	22.1411	NA	NA	23.0597	22.4639	23.2402	23.6596	23.0312	NA	21.8955	NA	NA	NA	21.8747	20.8368	21.8634	NA	20.5912
Q00872	MYBPC1	T732	M1	Q00872_MYBPC1_T732_M1	19.7036	NA	19.9686	NA	19.0768	NA	19.3994	NA	20.5809	NA	NA	NA	NA	NA	NA	NA	NA	NA	20.7468	19.7104	20.2831	20.4241	19.7172	20.1876	NA	NA	NA	NA	NA	NA	NA	NA	NA	NA	NA	NA	NA	20.4792	NA	NA	20.8984	NA	NA	NA	NA	20.342	NA	NA	21.8561	20.3322	20.2257	21.003	21.1097	NA	NA	NA	NA	NA	NA	NA	20.0073	19.7776	20.1811	20.1263	20.0253	20.2637	20.0108	20.7259	NA	NA	20.6365	20.5725	20.4236	20.4655	21.4314	20.027	21.5743	21.4847	NA	NA	19.756	18.8236	18.764	18.7205	19.9687	NA	NA	NA	20.0886	19.6879	20.8232	NA	NA	NA	NA	20.8835	NA	21.0539	20.7637	NA	20.1723	NA	NA	NA	18.6696	20.2082	18.8915	NA	20.4721	NA	NA	NA	20.5923	20.7946
Q00872	MYBPC1	T735	M1	Q00872_MYBPC1_T735_M1	NA	NA	NA	NA	NA	NA	NA	15.219	NA	NA	NA	NA	NA	NA	NA	NA	NA	NA	NA	NA	NA	NA	NA	NA	NA	NA	NA	NA	NA	NA	NA	NA	NA	NA	NA	NA	NA	NA	NA	NA	NA	NA	NA	NA	NA	NA	NA	NA	NA	NA	NA	NA	NA	NA	NA	NA	NA	NA	NA	NA	NA	NA	NA	NA	NA	NA	NA	NA	NA	NA	16.3697	NA	NA	NA	NA	NA	NA	NA	NA	NA	NA	NA	NA	NA	NA	NA	NA	NA	NA	NA	NA	NA	NA	NA	NA	NA	NA	NA	NA	NA	NA	NA	NA	NA	NA	NA	NA	NA	NA	NA	16.106	NA	NA	NA
Q00872	MYBPC1	T793	M1	Q00872_MYBPC1_T793_M1	19.1324	17.9982	19.1185	18.9024	19.3817	19.2471	18.8463	18.8074	17.6886	18.8457	19.0494	18.8175	17.9117	18.3749	18.5131	17.9849	18.2346	18.4965	18.5962	17.9782	18.2154	18.3245	18.5375	18.2573	18.455	18.4581	18.2907	17.8967	18.1393	18.7609	18.0998	17.6792	17.414	17.0117	17.4288	17.641	18.8356	18.9399	19.2991	18.8356	18.9436	19.514	18.4429	18.4531	18.326	18.3534	19.0091	18.4075	19.423	19.0813	19.3608	19.3056	18.9873	18.8574	18.518	18.4686	18.5703	18.2699	18.6389	18.61	18.7043	18.1558	18.2784	17.7623	18.3285	17.8129	18.8454	19.0014	18.5047	18.7646	18.809	18.5368	19.0399	19.0222	18.856	18.8787	18.6808	18.7826	18.3842	17.3232	18.1978	18.0914	18.4415	18.1297	17.7862	18.965	18.5337	18.6466	19.0166	18.8112	18.8388	18.8134	19.1086	18.4865	19.0356	18.5195	19.4422	18.8446	19.088	18.7032	18.6524	18.5834	19.0408	19.3989	19.4926	19.0684	19.2788	19.7008	18.5351	18.566	18.932	18.9862	18.4516	18.6461
Q00872	MYBPC1	T796	M1	Q00872_MYBPC1_T796_M1	18.0473	16.5539	17.7891	17.768	17.6757	17.4083	17.577	17.5457	18.0815	17.2489	17.4761	17.3407	16.9158	16.9013	NA	16.3623	16.3772	16.8133	17.0028	17.3229	17.2405	17.2674	17.1266	17.3287	17.498	17.4731	17.4738	17.0793	17.0067	17.2507	16.9994	16.9841	NA	NA	17.0619	18.1189	17.0723	17.0563	16.9449	17.5618	17.4143	17.5381	17.2957	16.4403	17.1357	16.5294	16.8567	16.7762	17.3649	17.3668	17.552	17.7805	17.1449	17.0622	17.0769	17.6498	17.3455	17.1756	17.2891	17.1295	17.1173	17.2802	16.9092	17.4529	NA	17.4701	16.943	16.911	17.2558	17.2947	17.9881	17.4233	17.7988	17.7451	17.8427	17.806	17.5551	17.2229	17.2514	17.1871	15.8423	NA	15.7043	16.6111	16.3645	16.7889	16.6803	17.5773	16.4227	16.9713	17.42	17.2046	17.3455	16.6405	17.3332	17.8191	16.718	16.8673	16.9986	17.0369	16.9044	17.2866	17.3044	NA	17.4969	17.1047	16.8491	18.0271	17.4586	17.5401	17.5622	17.2849	17.4047	17.8309
Q00872	MYBPC1	T798	M1	Q00872_MYBPC1_T798_M1	NA	NA	18.0717	NA	16.0441	16.4348	17.6173	18.7094	17.8976	18.6987	17.6632	17.205	19.2162	19.5376	19.433	18.791	19.2472	19.6737	19.6089	17.3788	19.9445	17.3357	19.6698	19.4559	16.1296	19.9675	16.9345	NA	NA	17.1748	15.1921	16.4791	17.1196	NA	NA	NA	19.3073	19.3008	19.5197	19.2437	19.4852	19.6219	14.8373	14.8389	NA	16.6245	17.2149	NA	18.3858	18.5945	18.8305	18.214	18.4447	19.8962	17.5976	17.3103	17.7873	17.3819	17.5106	15.4966	19.8556	18.1076	18.9649	18.0426	19.323	18.9297	18.2115	17.3682	NA	18.4157	NA	17.1002	17.7398	17.86	18.2779	18.0821	18.2554	18.3915	NA	NA	NA	14.9912	NA	15.4256	15.6741	18.193	17.2094	16.8257	17.3042	NA	17.3128	16.0931	17.1112	NA	17.1006	18.2777	16.5865	15.5048	17.0833	17.8723	17.2868	16.7301	19.5387	18.9771	18.4293	19.7251	17.771	19.2972	17.3057	17.7059	17.7133	17.5897	16.5798	17.6071
Q00872	MYBPC1	T802	M1	Q00872_MYBPC1_T802_M1	18.5241	17.5811	18.5132	17.9365	18.1374	18.5357	18.3303	18.3595	18.3645	18.3244	18.2807	18.0186	NA	NA	NA	NA	NA	NA	NA	18.8376	NA	18.9698	NA	NA	18.1711	14.5752	18.7206	18.893	18.5708	18.6415	18.5402	18.6474	18.5417	17.628	18.5107	17.8338	NA	NA	NA	NA	NA	NA	17.5588	17.7539	17.7966	17.7479	17.7136	17.7313	18.2632	18.3337	18.2232	18.1762	18.0238	18.0765	18.0993	18.4484	18.5772	18.024	18.2149	18.1324	NA	18.0321	18.0218	17.8895	17.941	17.8868	18.0857	18.1133	18.6523	17.8914	18.6105	18.1172	18.6972	18.3941	18.4793	18.5608	18.4921	18.3849	17.1285	16.3692	17.0986	16.6174	16.957	16.5271	15.3049	NA	17.7836	17.9168	18.0183	17.8288	18.1224	18.1588	18.5497	17.7738	18.2348	17.9991	17.2418	18.2168	17.7863	17.9409	17.9096	17.8864	18.7715	18.914	19.0095	18.0665	18.8144	19.3924	18.2162	18.2834	18.3693	18.2367	18.2232	18.3338
Q00872	MYBPC1	T892	M1	Q00872_MYBPC1_T892_M1	19.3721	NA	19.3313	18.6122	18.5621	19.1283	17.497	NA	17.6486	18.9566	18.783	18.626	18.0321	18.1317	18.3282	18.0755	18.1425	18.644	18.4641	18.3308	18.4311	17.8724	17.7664	18.2865	18.343	17.6652	18.2649	17.6517	17.5937	18.3006	17.902	16.7159	18.0968	16.2245	18.4663	17.9583	18.286	17.8824	17.9162	17.3678	18.2327	18.4518	17.5064	16.4977	16.8758	17.3486	18.0778	17.8803	18.4272	18.9113	18.424	18.3483	18.6648	18.7884	17.9236	17.3029	17.0739	17.9485	18.3315	18.0268	18.6192	18.5386	18.5969	18.6849	18.8512	18.4612	18.3279	18.256	18.2476	18.5503	18.3617	18.1423	19.0605	17.695	18.6048	18.7205	18.9821	18.625	17.4526	NA	NA	NA	17.9669	NA	16.1936	18.6699	18.6953	18.712	18.8872	18.7002	18.8596	18.6011	18.7318	19.2749	18.9214	18.919	18.2861	18.7673	NA	18.932	18.8896	19.0757	18.436	18.5645	18.3314	16.8498	18.4057	18.5375	18.7475	18.8346	19.1761	17.8321	19.4203	18.8187
Q00872	MYBPC1	T894	M1	Q00872_MYBPC1_T894_M1	20.1638	17.6986	20.3547	19.1001	18.103	20.0225	17.036	17.8645	17.3975	16.3848	16.2366	16.1604	14.1039	NA	NA	NA	NA	NA	NA	19.572	19.7875	19.7924	19.0052	19.6653	NA	NA	15.2047	NA	15.983	15.1071	14.7005	NA	NA	NA	13.3109	NA	NA	NA	NA	NA	NA	NA	16.2437	15.2029	16.2174	NA	17.2108	NA	18.3649	NA	18.3176	NA	18.891	18.8312	17.5036	17.3717	16.8397	NA	NA	17.3609	19.6707	19.4366	19.63	19.4661	19.3991	19.2904	14.571	NA	17.9328	14.7447	15.8088	NA	20.376	19.9846	20.2151	18.2842	NA	NA	NA	NA	15.3955	16.4886	NA	15.7163	15.6453	15.0903	NA	NA	13.4659	NA	17.9353	NA	17.048	17.6464	18.0955	17.0885	13.4882	17.1722	17.6903	17.3818	18.3482	17.1685	18.3982	18.3352	18.439	17.8049	18.5673	18.4567	14.1853	NA	NA	NA	NA	NA
Q00872	MYBPC1	T921	M1	Q00872_MYBPC1_T921_M1	16.4351	15.1001	17.1485	16.2473	16.7474	16.8757	NA	NA	NA	NA	NA	NA	NA	NA	NA	NA	NA	NA	NA	16.5901	NA	16.7029	16.6829	16.7164	NA	NA	NA	NA	NA	NA	NA	NA	NA	NA	NA	NA	NA	NA	NA	NA	NA	NA	NA	NA	NA	NA	NA	NA	NA	NA	NA	NA	NA	NA	NA	NA	NA	NA	NA	NA	NA	16.3958	NA	16.5247	16.5962	NA	NA	NA	NA	NA	NA	NA	NA	17.0181	NA	17.2644	17.4123	NA	NA	NA	NA	NA	NA	NA	NA	NA	NA	NA	NA	NA	NA	NA	13.6874	NA	NA	NA	NA	NA	NA	NA	NA	NA	NA	NA	NA	NA	NA	NA	NA	NA	NA	NA	NA	NA
Q00872	MYBPC1	T967	M1	Q00872_MYBPC1_T967_M1	NA	NA	16.8859	15.837	NA	NA	NA	NA	NA	NA	NA	16.037	NA	NA	NA	NA	NA	NA	15.4693	NA	NA	14.4255	NA	16.6201	NA	NA	18.949	18.2025	NA	18.7283	NA	NA	18.1614	NA	NA	19.9039	NA	NA	NA	NA	NA	NA	19.8747	NA	17.1189	NA	19.3236	20.0509	NA	NA	NA	NA	NA	NA	19.843	18.3439	NA	19.6968	NA	19.114	NA	NA	NA	NA	NA	NA	NA	18.0654	NA	NA	17.9351	NA	19.9321	NA	NA	19.713	19.9373	19.9024	NA	NA	17.01	NA	NA	NA	NA	NA	NA	19.8562	20.1181	NA	NA	NA	16.3044	NA	NA	NA	NA	NA	NA	NA	NA	NA	NA	16.9673	16.2766	NA	18.3909	NA	NA	NA	NA	NA	NA	NA
Q00872	MYBPC1	T993	M1	Q00872_MYBPC1_T993_M1	NA	NA	NA	NA	NA	NA	NA	NA	NA	NA	NA	NA	NA	NA	NA	NA	NA	NA	NA	NA	NA	NA	NA	NA	NA	NA	NA	NA	NA	NA	NA	NA	NA	NA	NA	NA	NA	NA	NA	NA	NA	NA	NA	NA	12.4584	NA	NA	NA	NA	NA	13.3228	NA	14.0295	14.181	NA	NA	NA	NA	NA	NA	NA	NA	NA	NA	NA	NA	NA	NA	NA	NA	NA	NA	NA	NA	NA	NA	NA	NA	NA	NA	NA	NA	13.7545	12.1063	NA	13.4044	NA	NA	NA	NA	NA	NA	NA	NA	NA	NA	NA	NA	NA	14.3863	NA	13.2885	NA	NA	NA	NA	NA	NA	NA	NA	NA	NA	NA	NA
Q00872	MYBPC1	Y1001	M1	Q00872_MYBPC1_Y1001_M1	NA	NA	NA	NA	NA	NA	NA	NA	13.9649	NA	NA	NA	NA	NA	NA	NA	NA	NA	NA	NA	NA	17.1342	NA	NA	NA	NA	NA	NA	NA	NA	NA	NA	NA	NA	NA	NA	NA	NA	NA	NA	NA	NA	NA	NA	NA	NA	NA	NA	NA	NA	NA	NA	NA	NA	NA	NA	NA	NA	NA	NA	NA	NA	NA	NA	NA	17.0105	NA	NA	NA	NA	NA	NA	NA	NA	NA	NA	NA	NA	NA	NA	NA	NA	NA	NA	NA	NA	NA	NA	NA	NA	NA	NA	NA	NA	NA	NA	NA	NA	NA	NA	NA	NA	NA	NA	NA	NA	NA	NA	NA	NA	NA	NA	NA	NA
Q00872	MYBPC1	Y1002	M1	Q00872_MYBPC1_Y1002_M1	16.7299	16.4405	17.3595	16.5811	17.2618	NA	NA	NA	NA	NA	NA	NA	NA	NA	NA	NA	NA	NA	16.622	16.5434	NA	NA	16.5778	16.4997	NA	NA	NA	NA	NA	NA	NA	NA	NA	NA	NA	NA	NA	NA	NA	NA	NA	NA	NA	NA	NA	NA	NA	NA	NA	13.8888	NA	NA	NA	NA	NA	NA	NA	NA	NA	NA	17.0016	16.6601	16.942	16.7413	17.219	NA	NA	NA	NA	14.7385	NA	NA	17.3243	17.1594	17.4405	17.5018	17.4553	17.3843	NA	NA	11.8904	NA	NA	NA	NA	NA	NA	NA	NA	NA	NA	NA	NA	NA	NA	NA	NA	NA	NA	NA	13.8963	NA	NA	NA	NA	NA	NA	NA	NA	NA	NA	NA	NA	NA
Q00872	MYBPC1	Y262	M1	Q00872_MYBPC1_Y262_M1	16.6256	14.4413	16.493	16.0032	15.6904	16.0606	15.7674	15.9588	15.258	15.624	16.1849	16.3269	15.549	16.2267	15.7522	15.995	15.5927	16.0519	16.6499	16.2067	16.4477	16.3392	16.0184	16.4932	16.2518	16.2887	15.8519	16.1284	15.6501	16.3684	16.1238	15.9782	16.1525	15.897	16.1919	15.959	16.6486	16.4348	16.5137	16.7787	16.5131	16.8917	16.4567	16.4339	16.4654	16.2449	16.4691	15.9709	16.0242	17.0014	16.1485	16.5692	15.9362	16.5486	16.3746	16.3086	16.1839	15.6944	16.2901	16.4357	16.0816	16.1755	16.0114	15.8251	15.5059	15.4882	16.5198	16.4622	15.9245	16.6132	16.081	16.6805	16.3176	16.6121	16.3063	16.4852	16.2137	16.4316	15.4803	14.4853	14.7202	15.9117	16.1788	14.6053	14.7728	15.5341	15.1504	15.6532	15.789	15.7033	16.1437	16.5159	16.4428	16.3529	15.7551	16.2647	15.5081	16.8776	16.0146	16.0053	16.5767	16.5377	16.3431	17.9357	16.433	16.1837	16.5745	15.4771	15.6108	16.1621	16.1308	16.436	16.0883	16.2913
Q00872	MYBPC1	Y322	M1	Q00872_MYBPC1_Y322_M1	18.3967	17.4344	NA	NA	NA	NA	17.6465	16.7018	18.6674	18.3127	NA	16.8888	NA	NA	NA	18.0066	NA	18.2198	17.6197	18.8546	NA	NA	19.6359	NA	16.471	NA	NA	16.5725	NA	NA	NA	NA	NA	NA	NA	NA	NA	NA	NA	17.0516	NA	17.118	NA	NA	NA	NA	17.0877	17.9862	18.7936	NA	18.808	17.9085	19.0313	18.3126	19.1151	NA	17.6304	18.2006	17.9389	17.0739	NA	17.9734	NA	NA	NA	18.1015	NA	NA	16.7029	NA	18.7183	NA	17.2466	17.9114	NA	17.8759	18.7442	18.891	17.1029	NA	NA	NA	NA	NA	16.1699	16.9548	16.5957	NA	19.5471	NA	17.3549	17.0532	17.1494	18.7724	18.376	19.0448	17.0903	16.9881	18.1762	16.6646	19.636	NA	NA	16.3428	16.1332	16.3494	NA	NA	17.395	NA	17.5754	NA	16.664	18.2445
Q00872	MYBPC1	Y323	M1	Q00872_MYBPC1_Y323_M1	19.7276	NA	20.4377	18.4598	18.7597	18.9191	17.1731	NA	NA	17.0868	NA	NA	NA	NA	NA	NA	NA	17.6434	18.9421	NA	18.4634	18.95	NA	18.3274	NA	NA	16.5308	NA	NA	NA	NA	NA	NA	NA	NA	NA	16.7548	NA	NA	17.3797	NA	16.535	17.4636	NA	16.8677	NA	17.148	NA	NA	18.233	16.8545	NA	NA	16.5031	NA	NA	18.2779	NA	17.8781	NA	18.3765	18.5853	18.5066	18.3232	18.6034	NA	16.9153	NA	NA	16.391	NA	15.4564	18.8941	17.7112	18.7155	18.1936	NA	NA	17.4909	17.1782	NA	16.6519	NA	NA	NA	NA	18.3563	18.3402	NA	17.4517	NA	NA	NA	NA	17.2005	NA	17.4451	17.7299	17.9114	NA	NA	17.2849	NA	17.6188	17.094	NA	NA	19.013	NA	18.1821	18.8572	NA	17.0628	18.2023
Q00872	MYBPC1	Y354	M1	Q00872_MYBPC1_Y354_M1	16.8388	16.1494	17.1004	16.6229	17.2231	17.2204	17.7614	NA	NA	NA	17.9595	NA	17.5718	17.7304	17.6773	17.6274	17.514	17.8106	NA	NA	16.6777	16.6881	NA	NA	17.4743	17.2435	17.3169	NA	17.0516	17.6684	17.2832	17.0385	16.9038	16.5933	17.212	17.1566	17.5916	17.346	17.4912	17.459	17.4156	17.572	17.5355	17.5406	NA	17.6784	17.5533	17.6148	17.4759	17.4263	17.3674	17.4041	17.3934	17.4432	17.7169	17.4415	17.5068	18.0603	17.4876	17.4817	17.0156	17.1105	17.2942	16.8394	16.8641	16.7746	18.0244	17.9122	17.8282	17.9721	17.9569	17.7175	17.1727	17.3481	17.1833	17.2762	16.9642	17.1254	16.6803	15.8832	NA	NA	17.1088	16.3604	17.2536	18.2599	18.0785	18.21	18.2888	18.2187	17.5756	17.7811	17.636	NA	17.7766	17.7393	17.8446	18.1329	18.2592	17.874	18.0146	18.1505	17.1664	NA	17.4689	17.0629	17.1199	17.8424	17.5129	17.6062	17.4986	17.6456	17.481	17.5639
Q00872	MYBPC1	Y823	M1	Q00872_MYBPC1_Y823_M1	20.7586	19.4626	20.8889	20.0534	20.7436	20.6435	21.4009	20.3196	21.0283	NA	NA	20.6672	20.6498	20.9294	20.8155	20.9407	16.5231	21.0771	20.966	20.6423	20.8059	20.8403	20.7398	20.8857	21.0318	20.7636	20.8496	20.3468	20.2416	20.9995	20.8772	20.5895	20.5717	20.112	20.9218	20.8065	20.894	20.9039	20.909	21.0169	20.8416	21.2909	20.9724	20.888	20.8427	20.8369	20.7351	20.7463	21.8388	21.819	21.7401	21.6658	21.823	21.7917	20.9298	21.1528	20.9888	20.9387	20.977	21.0136	NA	20.3606	NA	20.6817	20.3212	20.654	20.4925	20.3251	21.4569	20.4766	21.1586	20.422	21.6924	21.7762	21.5748	21.6332	21.4167	21.8605	19.503	18.4104	18.4814	18.6731	19.8664	19.3176	19.7224	21.0704	21.0287	21.2809	21.2489	21.2533	21.3862	NA	21.021	21.3223	20.2765	21.5401	20.7497	19.3195	21.4924	21.6341	20.6961	20.7895	21.3507	20.6918	21.4465	21.0293	21.1128	21.1419	NA	21.0281	21.1984	20.2808	NA	NA
Q00872	MYBPC1	Y824	M1	Q00872_MYBPC1_Y824_M1	17.282	15.3846	17.293	16.2399	17.1021	17.2357	NA	16.9555	NA	20.5361	21.0652	17.1685	NA	NA	NA	NA	20.6533	NA	NA	NA	NA	NA	NA	NA	NA	NA	NA	NA	NA	NA	NA	NA	NA	NA	NA	NA	NA	NA	NA	NA	NA	NA	NA	NA	NA	NA	NA	NA	NA	NA	NA	NA	NA	NA	NA	NA	NA	NA	NA	NA	21.6359	20.2609	21.7264	17.2254	20.4252	20.5349	17.1346	16.9702	NA	17.0428	NA	16.9799	NA	NA	NA	NA	NA	NA	NA	NA	NA	14.0166	16.177	NA	NA	NA	NA	NA	NA	NA	NA	21.2085	NA	NA	20.3751	NA	NA	20.6073	NA	NA	17.1331	17.2799	NA	NA	NA	NA	NA	NA	21.166	NA	NA	20.1846	21.1218	21.1574
Q00872	MYBPC1	Y966	M1	Q00872_MYBPC1_Y966_M1	18.5727	18.5597	18.4787	18.2247	18.7295	18.4459	18.7784	19.5991	17.5815	18.9269	18.7808	18.3037	17.8583	17.1937	17.2132	NA	13.8272	18.9685	19.4872	19.3522	17.5276	16.5334	16.8003	14.898	18.9281	19.9952	NA	17.361	18.8524	16.892	19.3247	19.511	17.3255	19.8728	18.8934	17.4039	17.347	19.0226	19.7843	19.4929	19.9808	20.0845	15.7767	19.1811	18.923	19.1613	NA	17.5818	21.2151	NA	20.0414	NA	12.9117	NA	17.3953	17.3794	18.7862	17.1533	19.4472	NA	17.1592	17.1723	18.8759	19.9467	18.3356	18.7689	18.6625	17.0158	15.0732	17.0958	17.9138	19.2096	18.4858	19.4169	20.5653	18.5178	17.7262	17.8214	17.3018	16.0617	14.4995	15.8478	18.4969	17.9867	19.3205	17.5275	18.4789	17.7059	17.9589	19.3944	18.6073	18.7526	18.7281	19.0252	18.4983	18.831	14.1989	18.7812	16.9845	22.3735	20.384	NA	18.0468	17.9059	15.7794	18.2801	17.4998	18.7518	18.6241	19.3738	19.6737	19.7882	20.0522	19.9718
Q14324	MYBPC2	S1015	M1	Q14324_MYBPC2_S1015_M1	NA	NA	NA	NA	NA	NA	NA	NA	NA	NA	NA	NA	NA	NA	NA	NA	NA	NA	17.8505	NA	NA	NA	16.9844	NA	NA	16.9429	18.9424	15.2453	NA	16.4228	NA	NA	NA	16.9645	NA	16.3856	NA	NA	NA	NA	NA	NA	NA	16.3964	NA	NA	NA	NA	16.1455	16.0216	NA	NA	NA	NA	NA	NA	NA	NA	NA	NA	NA	NA	NA	NA	NA	NA	NA	NA	NA	16.8338	NA	16.8682	NA	NA	NA	NA	NA	NA	NA	18.8799	15.8004	17.1085	NA	16.9343	17.2571	NA	NA	NA	NA	NA	NA	NA	NA	NA	NA	NA	NA	NA	17.1832	NA	16.7274	17.1635	NA	15.5069	16.9575	NA	NA	16.4723	NA	NA	NA	NA	NA	NA
Q14324	MYBPC2	S1017	M1	Q14324_MYBPC2_S1017_M1	22.0213	20.9686	22.1868	21.6759	22.0373	21.8637	20.1002	19.6599	20.2024	20.5543	20.5852	20.3955	21.9326	21.7388	22.2486	21.6229	21.9677	21.4532	19.2748	21.0814	20.7382	21.1146	21.0803	21.1415	20.5816	20.424	20.3226	20.3777	21.5074	20.5787	20.7649	20.9493	21.1352	20.2813	20.6511	21.0169	20.8047	20.7946	20.6572	20.9179	20.5242	21.8746	21.0116	20.717	20.1658	19.5281	21.1341	20.8626	21.2981	21.0598	21.2623	21.4945	21.2968	21.007	21.4107	19.4369	21.459	21.4065	21.3214	21.1971	20.7867	20.3971	20.9384	20.6081	20.687	21.001	20.4086	20.7985	20.0575	20.54	20.6294	20.1696	21.7761	21.6669	21.5766	21.4608	21.5773	22.0582	18.404	18.41	19.8737	20.1395	19.5255	NA	19.8041	21.2243	20.9396	21.2049	21.2193	21.1425	21.3999	21.0422	21.0366	21.0892	20.9514	20.8861	20.4973	20.2409	19.9855	20.7405	20.3134	20.1924	20.7895	20.5193	20.4995	21.0465	21.1197	20.5038	20.8851	20.9204	20.881	20.921	20.6258	21.1226
Q14324	MYBPC2	S1021	M1	Q14324_MYBPC2_S1021_M1	NA	NA	20.9955	NA	NA	21.0206	19.3898	18.5463	NA	NA	19.7322	19.6572	21.1172	20.9082	19.7386	NA	NA	20.7164	19.8152	20.4473	20.0693	20.5742	20.6308	20.5204	NA	19.3956	20.1554	19.4375	20.221	19.343	19.7773	19.7956	20.2665	19.3654	19.9392	19.9848	19.1902	19.8602	19.8469	19.9069	19.7579	20.6682	NA	19.6491	19.6278	20.3982	20.117	19.9529	20.719	20.3926	NA	20.5633	20.5536	20.2263	20.1294	20.6937	NA	20.4948	20.606	20.4089	18.3664	19.6561	NA	19.8598	19.7321	19.9897	19.4799	19.7957	19.7431	19.8689	20.0289	19.2623	21.0496	20.7507	20.833	19.2127	20.9399	21.5227	NA	16.5083	NA	19.1805	18.1428	17.8485	19.2101	20.6426	20.4898	20.8051	20.8967	20.6428	20.3022	19.8798	20.3985	NA	NA	18.8515	19.3774	19.4691	NA	19.1575	19.5078	19.3248	19.9384	19.7974	19.8179	20.2644	NA	19.7533	20.2685	20.2641	20.1641	20.0217	19.9745	20.1319
Q14324	MYBPC2	S109	M1	Q14324_MYBPC2_S109_M1	NA	NA	NA	19.2197	NA	19.4561	NA	NA	NA	NA	NA	NA	NA	NA	NA	NA	NA	NA	NA	NA	NA	NA	19.9797	19.8035	NA	NA	NA	NA	NA	NA	NA	NA	NA	NA	NA	NA	NA	NA	NA	NA	NA	NA	NA	NA	NA	NA	NA	18.8533	NA	19.4969	NA	NA	NA	19.4383	NA	NA	NA	NA	NA	NA	NA	NA	NA	NA	NA	NA	NA	NA	NA	NA	NA	NA	20.7988	20.5991	NA	20.4103	19.3177	19.271	16.16	NA	NA	NA	NA	NA	NA	NA	NA	NA	NA	NA	NA	NA	NA	NA	NA	NA	NA	NA	NA	NA	NA	NA	NA	NA	NA	NA	NA	NA	NA	NA	NA	NA	NA	NA
Q14324	MYBPC2	S112	M1	Q14324_MYBPC2_S112_M1	21.9577	19.2842	22.3859	NA	22.3592	NA	NA	NA	NA	NA	NA	NA	NA	20.7717	19.8406	19.045	NA	18.2006	19.2905	20.0261	19.5023	NA	NA	20.8297	NA	18.6769	NA	NA	NA	19.095	18.6951	NA	NA	NA	NA	NA	18.8939	NA	18.7583	17.6761	18.6858	NA	NA	NA	NA	NA	NA	NA	NA	NA	NA	NA	NA	NA	NA	19.8911	NA	NA	18.3843	NA	NA	NA	NA	NA	NA	NA	19.318	NA	NA	NA	NA	NA	21.405	NA	20.2444	21.4021	21.2122	21.4683	NA	NA	NA	NA	NA	NA	NA	NA	NA	18.5597	NA	NA	NA	NA	NA	NA	NA	NA	NA	NA	NA	NA	18.9045	NA	NA	19.9001	NA	NA	NA	NA	NA	NA	NA	NA	NA	NA
Q14324	MYBPC2	S114	M1	Q14324_MYBPC2_S114_M1	20.9585	20.2806	NA	21.2668	NA	21.6125	NA	19.1628	19.6769	NA	19.9195	NA	20.8055	NA	20.8145	19.7877	20.8039	19.7916	20.295	21.0333	20.519	21.3449	20.9802	NA	20.3951	19.6803	20.7371	20.3573	20.9031	19.989	19.6874	20.6585	20.4128	19.3508	20.153	20.5777	17.9809	19.6983	19.1742	20.0019	19.4827	21.3014	20.905	20.4253	20.5111	20.2497	20.8169	19.7599	21.2278	20.1985	21.102	21.2722	21.151	20.4214	20.0711	18.7922	20.655	20.1954	NA	19.1218	20.428	20.3683	20.6399	20.3604	20.9241	20.9981	18.3623	20.4234	19.7027	20.2277	20.5601	19.9736	NA	21.6049	21.2479	NA	NA	NA	NA	17.8539	18.1061	19.593	NA	NA	NA	20.1102	19.2752	19.6011	18.6125	18.4866	21.4424	20.9432	21.0088	21.2782	21.0718	21.025	19.6217	18.4852	NA	20.0939	17.7468	19.4404	20.6522	17.7334	20.3994	21.0702	20.9197	20.2355	20.5692	20.7475	20.8483	20.8569	20.5028	20.5299
Q14324	MYBPC2	S161	M1	Q14324_MYBPC2_S161_M1	17.2641	NA	NA	NA	NA	NA	NA	NA	NA	NA	NA	NA	NA	NA	NA	NA	NA	NA	NA	NA	NA	NA	14.5003	NA	NA	15.3569	NA	NA	NA	NA	NA	NA	NA	NA	NA	NA	NA	NA	15.0322	NA	NA	NA	NA	NA	NA	NA	NA	NA	NA	NA	NA	NA	NA	NA	NA	NA	NA	NA	NA	NA	NA	NA	NA	NA	NA	NA	NA	NA	NA	NA	NA	NA	NA	NA	NA	NA	NA	NA	NA	NA	NA	NA	NA	NA	NA	NA	NA	NA	NA	NA	15.6668	NA	NA	NA	NA	NA	NA	NA	NA	NA	NA	NA	NA	NA	NA	NA	NA	NA	NA	NA	NA	NA	NA	NA
Q14324	MYBPC2	S164	M1	Q14324_MYBPC2_S164_M1	NA	NA	NA	NA	NA	16.7234	NA	NA	NA	NA	NA	NA	NA	NA	NA	NA	NA	NA	NA	NA	14.7007	NA	NA	NA	NA	NA	NA	NA	16.7776	NA	15.4675	16.0038	15.6011	NA	NA	NA	NA	NA	NA	NA	NA	NA	NA	NA	NA	NA	NA	NA	NA	NA	NA	NA	NA	NA	NA	NA	15.3687	NA	NA	NA	NA	NA	NA	NA	NA	NA	NA	NA	NA	NA	NA	NA	NA	NA	NA	NA	NA	NA	NA	NA	NA	NA	NA	NA	NA	NA	NA	NA	NA	NA	NA	NA	NA	NA	NA	NA	NA	NA	NA	NA	NA	NA	NA	NA	NA	NA	NA	NA	NA	NA	NA	15.1662	NA	NA
Q14324	MYBPC2	S167	M1	Q14324_MYBPC2_S167_M1	17.6574	16.262	18.1205	16.4255	18.0022	NA	18.132	16.6754	18.0943	17.26	15.8064	NA	14.7837	16.6505	16.9261	NA	16.3529	17.5771	16.1744	13.387	16.4175	17.0575	14.5481	NA	18.0635	NA	16.2496	16.7666	15.9895	16.0511	16.4522	16.7122	16.9884	16.6115	17.6827	16.9899	15.7923	NA	14.5267	16.6292	14.3639	16.2136	15.7075	15.3567	15.6981	14.1754	16.5846	NA	16.2077	NA	17.5239	15.3824	NA	13.5647	15.2215	17.0253	NA	15.1169	16.5727	15.518	NA	NA	15.5111	18.1679	13.7141	NA	15.7283	16.7296	NA	13.997	17.0416	NA	17.1792	17.8578	16.2969	16.879	14.7965	15.1585	NA	17.4304	15.2035	16.1575	16.0174	NA	17.6959	16.2601	16.6596	NA	NA	17.9818	17.9112	17.0087	17.4005	17.5458	18.1467	17.8004	16.1372	16.4032	NA	NA	15.4559	16.1929	NA	17.4392	NA	14.6496	16.595	NA	16.2156	14.9529	15.1527	NA	17.4046	15.2404
Q14324	MYBPC2	S176	M1	Q14324_MYBPC2_S176_M1	18.4251	17.7696	18.3616	16.4882	18.0898	17.9005	15.8985	NA	17.1176	NA	NA	16.1058	17.9598	NA	NA	NA	16.9849	NA	17.3571	NA	17.4071	NA	NA	NA	16.8911	NA	15.9746	NA	NA	16.841	16.7171	NA	17.792	18.5638	NA	16.3346	NA	NA	15.8449	14.3634	NA	NA	16.401	16.8169	NA	16.1389	16.6113	17.7115	17.1674	NA	15.9961	15.1231	13.5387	14.7979	17.0483	NA	17.2983	16.5548	NA	16.6829	17.6148	16.3708	NA	NA	16.8628	16.0694	NA	NA	16.6585	NA	NA	15.7373	17.9554	17.4613	17.7263	16.8888	NA	17.8354	NA	14.404	NA	16.4138	NA	NA	15.208	NA	16.5371	16.4903	17.181	16.0555	17.4264	16.1642	16.8552	NA	NA	16.4588	15.8086	16.3887	NA	14.9341	NA	15.6338	16.1312	16.1278	NA	16.6444	NA	15.8827	NA	16.1703	NA	14.9744	NA	15.4343
Q14324	MYBPC2	S185	M1	Q14324_MYBPC2_S185_M1	NA	15.3986	NA	15.4549	NA	16.0449	15.3827	NA	14.9189	14.1564	15.2419	14.3534	16.5528	16.516	16.6139	NA	16.5964	16.1117	16.7852	16.6047	16.6032	16.1157	16.6091	16.9514	15.6298	NA	15.6913	15.0665	16.089	NA	NA	15.869	16.69	NA	14.918	NA	NA	NA	NA	NA	NA	NA	15.5486	15.0681	15.8717	NA	15.8582	NA	NA	NA	14.9206	14.8946	NA	NA	NA	16.2334	16.1851	NA	15.7665	15.7739	NA	NA	16.3389	16.4001	16.2188	NA	NA	14.6435	NA	14.3069	15.2226	14.5969	16.3269	16.1649	16.1068	NA	15.1633	15.1522	NA	NA	NA	13.8999	NA	13.9784	NA	14.6601	16.3486	16.1862	15.8683	15.2871	NA	NA	NA	NA	16.3057	15.3304	NA	NA	NA	NA	NA	13.8542	NA	NA	15.1489	14.8644	15.4034	NA	14.167	NA	15.8422	NA	NA	NA
Q14324	MYBPC2	S299	M1	Q14324_MYBPC2_S299_M1	NA	NA	NA	NA	NA	NA	NA	12.5893	13.0552	12.5888	14.2939	13.8731	NA	NA	NA	NA	NA	NA	14.0787	15.1908	14.3408	13.8922	NA	14.3671	NA	NA	NA	NA	NA	NA	15.6559	NA	14.7753	NA	NA	NA	NA	15.3397	14.7519	NA	14.2274	NA	14.7738	NA	NA	NA	NA	14.5501	NA	NA	NA	NA	NA	NA	NA	NA	NA	NA	NA	NA	14.9849	14.7765	14.7649	14.455	15.0158	14.8314	NA	NA	14.3685	NA	NA	NA	NA	15.033	NA	NA	NA	NA	14.5035	NA	15.0872	16.0195	NA	14.725	14.5487	NA	14.7892	15.1111	15.4776	NA	NA	NA	16.0197	NA	NA	NA	NA	NA	13.6741	14.3567	14.3156	14.5272	NA	NA	NA	NA	NA	NA	NA	NA	NA	NA	15.2009	15.6203
Q14324	MYBPC2	S300	M1	Q14324_MYBPC2_S300_M1	16.2939	14.8495	15.9272	15.3156	15.8606	15.8706	13.995	12.5893	13.0552	12.5913	NA	NA	15.9817	15.8706	16.4201	15.6503	16.1704	15.7834	14.0749	NA	14.3408	13.9041	15.0588	14.3916	15.5186	15.2758	15.8133	15.4793	16.335	15.4747	NA	16.0312	14.7753	15.8396	14.9193	15.9053	15.5806	NA	14.7497	15.4499	14.2301	16.295	14.7738	15.6411	15.7315	15.7904	16.3305	14.5269	15.6127	15.6297	15.4415	15.6759	15.1526	15.3797	15.7325	15.2494	15.84	15.3363	16.1254	15.5292	NA	NA	NA	NA	NA	NA	15.295	15.876	NA	15.4066	15.6877	15.3372	16.2297	15.0147	15.7389	15.4014	15.7078	15.8479	NA	14.293	NA	NA	14.6442	NA	NA	15.3096	NA	NA	NA	15.0728	15.713	15.7806	NA	15.3816	15.7605	15.4705	15.1524	14.7688	13.6728	NA	NA	NA	15.7694	15.2684	15.7737	16.1447	16.0356	15.439	15.3145	15.3945	15.4185	15.6893	NA	NA
Q14324	MYBPC2	S409	M1	Q14324_MYBPC2_S409_M1	21.8011	20.0758	21.6984	21.0445	21.4925	21.4825	19.3604	19.4289	19.8461	19.8317	19.9434	19.7179	20.6868	20.4601	21.2137	20.2425	21.0319	20.344	20.0586	20.7283	20.2983	20.4908	20.5318	20.6986	19.8686	19.691	20.3518	20.1071	21.1551	20.3575	20.2431	20.4989	20.6472	19.8609	20.0882	20.7611	19.9865	19.8405	19.8351	20.3576	19.8307	20.8336	20.8165	20.3983	20.1922	20.2868	20.563	20.3955	20.1646	20.2259	20.2101	20.354	20.3925	20.0564	20.4656	20.3259	20.881	20.3875	20.4873	20.1726	20.2774	19.868	20.0236	20.097	20.4394	20.2784	19.7248	20.8468	19.8299	20.3715	20.7059	20.1745	21.8237	21.2825	21.3652	20.9469	21.3573	21.7464	17.8233	17.3535	18.2593	19.1253	18.5948	17.7347	18.0028	19.9043	19.8593	20.1931	20.1859	20.0455	21.0393	20.6286	20.6001	20.6546	20.7548	20.4715	19.6179	19.9587	19.6569	19.759	20.0053	19.8565	19.8644	19.5324	19.6144	20.0905	20.2191	19.5366	20.5301	20.4369	20.5097	20.2146	20.5357	20.3138
Q14324	MYBPC2	S44	M1	Q14324_MYBPC2_S44_M1	28.6081	27.7771	28.2342	28.3743	28.3488	28.3009	26.3542	26.3492	27.6372	26.8509	27.402	27.0613	28.6806	28.5593	29.0053	28.3766	28.5698	28.2757	28.4661	28.8122	28.4336	28.4383	28.5881	28.5616	28.0753	27.7577	28.1102	27.732	28.542	27.7796	27.8911	28.3075	28.4639	27.7166	27.655	28.1062	28.2702	28.0988	28.1604	28.2076	27.9592	28.7907	27.5601	27.321	27.4142	27.2318	27.592	27.1663	28.2038	28.0655	28.1097	28.1264	27.8222	27.9527	28.2944	27.6134	28.3706	28.0611	27.7242	28.2721	28.1396	27.9311	27.7679	27.999	28.0046	27.9962	27.2533	27.6499	26.8037	27.2617	27.4325	27.4385	28.2246	28.0786	27.6943	27.8813	27.6421	28.0611	27.1158	26.7479	27.4668	27.8176	26.3353	27.0702	27.6117	28.3159	27.9833	28.0603	28.0312	28.0617	28.5924	28.4908	28.4684	28.3868	28.513	28.6467	27.9727	27.3715	27.4913	27.1694	27.2807	27.3327	27.0897	27.1411	26.8691	27.4765	27.5298	26.9977	28.2119	27.752	28.1066	27.9367	27.84	28.0596
Q14324	MYBPC2	S44	M2	Q14324_MYBPC2_S44_M2	23.6436	22.6478	23.2517	23.2995	20.0243	23.2249	22.1092	21.4899	22.8061	22.0221	22.6857	22.095	23.497	23.4395	23.907	23.4011	23.4043	23.12	23.514	24.0371	23.5789	23.7116	23.6183	23.6749	23.1836	23.059	23.3759	22.8221	23.7872	23.1047	NA	23.7028	23.7879	23.0958	22.9469	23.5272	23.6723	NA	20.5486	23.3989	NA	24.0846	23.1587	22.9393	19.3738	22.7515	23.0847	22.685	24.1667	23.7931	23.9131	23.8028	23.4455	23.6001	23.7868	NA	23.8542	23.6803	23.9232	NA	23.2936	22.8771	22.7381	23.2183	23.198	23.0553	NA	23.0031	21.9465	22.5721	22.6828	22.784	23.5202	23.1506	22.766	22.8283	22.8511	22.8585	22.8263	22.1831	23.1269	23.552	22.0111	22.8491	22.2297	22.9367	22.7945	NA	NA	NA	21.7062	24.0004	23.7642	23.5368	23.9863	24.2478	23.4351	20.0202	22.857	22.9122	22.7478	NA	23.0591	23.0035	22.6139	23.5282	23.2201	NA	NA	19.6993	23.3768	NA	23.2001	23.2613
Q14324	MYBPC2	S453	M1	Q14324_MYBPC2_S453_M1	18.5982	17.5178	18.337	18.2613	18.6327	18.6044	16.3435	16.2357	16.8991	16.7485	17.2628	16.852	18.1902	18.1553	18.6496	17.697	18.3109	17.6624	16.6728	17.4184	16.9943	16.1382	16.4011	17.6152	16.6337	16.5524	16.9408	16.4147	17.803	17.1559	17.3038	17.5107	17.5447	16.8084	17.1455	17.6588	17.2888	17.4074	17.2705	17.6753	16.8574	18.5196	17.5201	17.0658	16.8961	16.9638	17.5678	17.0247	17.6885	17.6822	17.7284	17.8161	17.7293	17.4498	17.5796	17.0567	17.8243	17.1756	17.5719	17.3707	17.0464	16.613	16.484	16.7094	16.9837	16.6423	16.6922	17.3503	15.9098	17.1161	16.916	16.519	18.8894	18.7403	18.1694	18.1764	18.1953	18.7059	14.6482	13.8588	15.516	16.2528	15.0746	14.6262	16.0459	17.5343	17.0511	17.5174	17.4278	17.4958	17.5841	17.5981	17.4821	17.4243	17.7618	17.533	17.2363	16.6521	16.8278	16.6925	17.0166	16.8366	17.0198	16.806	16.6152	17.2779	17.6357	16.7012	17.6088	17.4069	17.4257	17.4537	17.3603	17.4354
Q14324	MYBPC2	S481	M1	Q14324_MYBPC2_S481_M1	17.5121	16.2464	17.1394	17.0407	17.3581	17.4011	14.8719	14.9132	15.6833	15.0049	15.7044	15.3669	17.065	16.9389	17.5998	16.6715	17.3919	16.699	16.2599	16.6229	15.9309	16.1309	16.3593	16.6239	15.5789	15.6836	NA	16.0851	17.0343	15.9032	16.2474	16.9567	16.8806	NA	16.4522	16.9617	16.3356	16.2472	16.3088	16.5423	15.9092	17.5433	16.4922	15.9705	15.8376	15.9772	16.6437	15.835	16.8022	16.7593	16.886	17.0016	16.7285	16.685	16.4496	16.1862	16.874	NA	NA	16.3185	16.4061	15.5412	15.5623	15.6581	16.0438	15.9923	15.6478	16.1423	15.024	15.9478	16.2392	15.6795	17.3825	16.9876	16.7511	16.8158	16.624	17.1257	NA	NA	14.8147	15.6091	14.3433	NA	NA	16.1789	NA	NA	NA	NA	16.5222	16.4171	16.7144	16.2666	16.5521	16.3035	14.7059	15.5493	14.8806	15.4563	15.5255	15.3431	15.9297	15.8302	15.4845	16.1066	16.3678	15.6472	16.7045	16.706	16.6989	16.616	16.7164	16.7959
Q14324	MYBPC2	S487	M1	Q14324_MYBPC2_S487_M1	18.3456	17.2353	17.9158	18.0598	18.1747	18.2159	NA	16.324	17.0092	16.3829	16.7116	16.4673	16.9737	16.9931	17.4543	16.6541	17.3848	16.8589	16.9282	17.3539	16.389	17.0908	17.2662	17.2661	16.2537	16.4743	16.5862	16.2821	17.4026	16.891	16.9947	17.165	17.3022	15.997	16.584	16.9108	16.6874	16.688	16.8359	17.0126	16.5574	17.9723	16.7272	16.2705	16.3896	16.3673	16.9088	16.2214	17.8861	17.2516	17.6775	17.5868	16.8473	16.8361	17.0767	16.7295	17.3522	16.815	17.0126	16.8847	16.1245	15.8402	15.6841	16.0129	16.2225	15.6414	16.2682	16.8872	15.7007	16.6194	16.9833	16.0612	18.4952	18.1728	17.5566	17.7477	17.5216	18.0499	12.6151	NA	14.8521	15.6705	14.2077	NA	14.0432	16.6223	16.5052	16.6263	16.5408	16.6172	17.3179	17.3544	17.2896	16.9417	17.3611	16.9777	16.9431	15.9658	16.4221	15.6435	16.0075	15.8972	16.6681	16.2695	16.3059	16.7855	17.2094	16.5075	17.1743	17.1315	17.1678	17.1769	16.9795	16.8923
Q14324	MYBPC2	S546	M1	Q14324_MYBPC2_S546_M1	17.9988	17.2321	17.8238	17.5654	18.1748	17.887	16.5849	15.9089	16.5093	16.5107	16.7645	16.6288	18.0335	17.9194	18.4951	17.5286	18.2767	17.5856	16.2336	17.349	16.7899	17.0492	17.2844	17.1715	16.6152	16.8284	16.8702	16.683	18.0469	17.196	16.7707	17.1407	17.0517	16.3768	16.6087	17.0705	17.5726	17.4829	17.549	17.6981	17.1729	18.4596	17.2135	16.9137	16.9023	16.8608	17.6241	16.8675	18.9143	19.496	18.9654	19.1168	19.5815	20.0341	17.4543	16.9294	17.388	17.2573	17.6138	17.1438	16.9288	16.5218	16.8976	16.5595	17.0215	16.5003	16.6916	17.4752	16.577	16.8683	17.4371	17.1218	18.0964	17.9506	17.5163	17.7032	17.3965	18.0214	16.3272	15.9556	16.4337	16.4743	15.5239	15.8908	15.9273	17.629	17.2382	17.4624	17.5376	17.4371	17.6803	17.7305	17.6744	17.65	17.7851	17.6617	17.2081	16.4095	17.4624	16.7296	16.7888	16.5997	16.876	16.7962	16.6914	17.2942	17.3923	16.7837	17.4345	17.2012	17.451	17.231	17.2921	17.414
Q14324	MYBPC2	S550	M1	Q14324_MYBPC2_S550_M1	16.9846	16.2435	17.2123	16.3421	17.13	16.5265	NA	NA	NA	NA	NA	NA	16.0913	15.9133	15.4258	15.4723	16.5766	15.6562	14.2011	16.7188	17.0545	15.0019	16.8272	15.4613	15.5745	15.5063	15.9543	14.7051	16.5843	15.726	15.1616	15.3046	15.5465	14.9937	14.4003	15.7628	15.2836	15.524	13.7613	15.7017	NA	15.2068	15.7142	15.6518	15.4229	15.7357	16.1294	15.8793	16.1953	15.8629	16.1167	16.3064	16.0117	15.783	15.9457	15.1913	16.0839	15.853	15.9611	16.0656	16.2167	14.537	16.1472	16.1202	16.0235	15.1439	NA	16.2455	NA	13.6906	13.7518	NA	16.7129	16.4176	16.5884	16.2087	NA	17.2401	NA	13.6843	NA	14.36	NA	13.625	NA	15.2932	15.4439	15.4051	15.5718	15.7992	16.9413	15.8315	NA	16.6255	17.0894	16.9715	14.2108	NA	14.3759	15.4794	NA	NA	15.0786	NA	NA	15.8931	15.3808	NA	15.227	15.0218	15.3314	13.2773	NA	15.4553
Q14324	MYBPC2	S60	M1	Q14324_MYBPC2_S60_M1	18.1291	NA	17.3208	17.3781	NA	17.7446	13.3242	NA	15.8704	16.4791	16.6133	NA	17.6227	17.718	18.0649	17.0947	17.7562	16.9456	17.068	17.262	17.001	16.9641	15.9584	17.1218	14.9339	16.7544	16.9456	16.9889	17.8173	17.1419	NA	16.1508	15.5238	13.116	15.1555	16.7462	17.3635	17.106	17.4544	17.3255	16.9346	18.1521	17.3019	16.5512	16.8119	NA	17.5602	NA	16.8359	16.0106	NA	NA	17.0104	NA	17.3089	0.133953	17.165	16.7386	17.2035	16.8969	NA	16.243	16.4228	16.2419	16.7018	16.3093	16.4437	17.3157	12.4391	13.8355	15.5094	NA	18.0463	17.5811	NA	NA	17.2059	15.2614	NA	NA	NA	14.7676	NA	NA	15.4245	17.2983	16.7996	16.9001	17.1616	17.0335	17.4234	17.573	17.4416	17.2814	17.5866	17.5448	16.7077	NA	14.9913	NA	13.91	14.9918	NA	16.7378	NA	15.9218	16.0886	NA	17.6915	17.437	17.5483	17.3956	17.3706	17.2384
Q14324	MYBPC2	S62	M1	Q14324_MYBPC2_S62_M1	NA	16.4328	NA	NA	17.5432	NA	NA	15.9984	NA	NA	NA	15.987	NA	NA	NA	NA	NA	NA	NA	NA	NA	NA	16.5154	NA	NA	NA	NA	NA	NA	NA	NA	NA	NA	NA	NA	NA	NA	NA	NA	NA	NA	NA	NA	NA	NA	NA	NA	NA	15.9194	17.1593	17.122	17.4131	NA	16.7569	NA	NA	NA	NA	NA	NA	16.616	NA	NA	NA	NA	NA	NA	NA	12.803	NA	16.1022	16.2927	NA	NA	17.0872	NA	NA	16.5889	NA	NA	NA	NA	13.1563	14.4907	NA	NA	NA	NA	NA	NA	NA	NA	NA	NA	NA	NA	NA	14.2272	15.6772	12.1097	NA	14.6068	16.5096	NA	16.353	16.5173	16.8034	16.9904	NA	NA	NA	NA	NA	NA
Q14324	MYBPC2	S630	M1	Q14324_MYBPC2_S630_M1	19.4138	17.9577	17.6991	19.3645	18.7888	19.8296	16.1926	17.9862	18.1965	18.4814	19.2678	19.4025	20.2754	18.5855	20.6933	18.9122	19.6704	19.3352	17.8671	19.3605	19.3139	19.0098	19.1338	19.3092	18.1243	18.2553	17.8325	16.815	18.437	18.0862	19.3459	19.1373	18.5361	17.9095	18.7673	19.1752	16.5441	17.3337	14.325	17.948	17.646	18.7785	17.8928	19.0057	20.1989	17.5355	18.5325	19.1041	18.8087	17.7543	18.1829	17.1269	17.8454	18.3969	19.0932	17.5346	19.2055	18.7991	18.534	19.5142	17.552	17.7353	17.4116	17.4264	17.104	18.0744	17.6692	18.595	16.4949	17.1636	18.8394	18.1361	19.4442	19.4917	18.4393	18.9154	18.9258	18.4679	15.6829	16.0985	17.2677	17.8267	17.0796	16.5805	18.1951	18.2124	18.0552	18.9711	19.207	17.7552	18.5383	18.088	17.0821	18.7887	17.9684	17.771	18.5493	18.3227	18.9201	18.6628	18.4668	17.7493	18.7402	18.1306	18.5738	18.4078	19.1836	17.7296	19.4487	19.1571	19.2267	19.1556	18.389	18.8341
Q14324	MYBPC2	S738	M1	Q14324_MYBPC2_S738_M1	NA	NA	15.3916	NA	NA	NA	NA	NA	NA	NA	NA	NA	NA	NA	NA	NA	NA	NA	NA	NA	NA	NA	NA	NA	NA	NA	NA	NA	NA	NA	NA	NA	NA	NA	NA	NA	NA	NA	NA	NA	NA	NA	NA	NA	NA	NA	NA	NA	NA	NA	NA	NA	NA	NA	NA	NA	NA	NA	NA	NA	14.9999	NA	NA	NA	NA	NA	NA	NA	NA	NA	NA	NA	NA	NA	15.1625	NA	NA	15.8689	NA	NA	NA	NA	NA	NA	NA	NA	NA	NA	NA	NA	NA	NA	NA	NA	NA	NA	NA	NA	NA	NA	NA	NA	NA	NA	NA	NA	NA	NA	NA	NA	NA	NA	NA	NA
Q14324	MYBPC2	S905	M1	Q14324_MYBPC2_S905_M1	21.7597	20.127	21.8984	21.0085	21.443	21.7628	NA	NA	NA	NA	19.923	NA	19.519	18.8872	18.827	NA	NA	NA	20.6936	21.2261	20.6979	20.8481	20.7174	21.0217	20.0204	22.4651	NA	NA	NA	NA	NA	NA	NA	20.7218	NA	18.7272	NA	NA	20.3823	20.0871	NA	19.3345	NA	18.9518	20.5155	NA	20.3068	19.9939	NA	NA	20.399	21.2939	20.6548	18.996	NA	19.4629	19.2364	NA	NA	19.3285	20.4907	20.1125	19.905	20.5596	20.6379	20.0854	NA	20.1478	19.7452	NA	20.674	22.5889	21.6268	20.6244	21.5888	20.8661	21.4037	21.2046	NA	18.8082	NA	21.1076	NA	NA	NA	NA	NA	NA	NA	20.2356	NA	19.6925	NA	NA	19.8839	NA	19.6375	17.988	NA	19.325	NA	22.0763	NA	NA	NA	21.0104	19.2628	NA	19.8403	NA	NA	NA	NA	18.5333
Q14324	MYBPC2	S907	M1	Q14324_MYBPC2_S907_M1	22.1336	20.4888	22.3629	20.7671	21.5079	NA	NA	NA	19.005	NA	18.5623	NA	NA	19.0343	NA	NA	NA	NA	20.4871	NA	19.3247	21.2473	20.0376	20.2908	NA	19.2927	19.5936	19.638	20.0583	20.1626	18.5467	20.2753	NA	17.4598	19.8149	18.6979	20.1084	22.985	19.3314	NA	NA	NA	NA	18.8385	18.8599	20.6077	19.075	18.7323	NA	19.3464	20.8438	20.8622	NA	20.8777	20.1733	18.6298	NA	19.5837	18.5846	20.1451	NA	21.1855	19.3498	20.4829	NA	19.6327	19.451	19.4906	NA	NA	17.58	NA	NA	NA	21.0841	20.1109	NA	20.9208	17.7416	NA	NA	NA	18.8248	NA	NA	NA	NA	NA	19.5589	NA	20.5185	19.87	20.6719	20.3524	20.8046	20.0743	20.5157	18.2966	19.2879	NA	18.7123	20.0712	20.4814	NA	20.8405	20.6211	20.4421	NA	NA	20.7221	NA	NA	NA	18.2906
Q14324	MYBPC2	S913	M1	Q14324_MYBPC2_S913_M1	NA	NA	NA	NA	NA	20.4672	20.3251	NA	20.7665	NA	NA	20.4293	20.2945	16.3831	18.1207	20.8272	20.7224	NA	NA	24.682	17.8816	NA	NA	19.8926	18.778	19.3502	20.451	NA	NA	20.6806	19.4258	18.0544	19.9178	NA	18.1272	NA	20.093	NA	18.5739	19.5545	19.0786	20.8277	20.0145	20.4705	20.367	19.1224	20.2425	NA	19.1209	18.5823	NA	18.7077	NA	NA	NA	20.3873	NA	NA	19.9482	20.1606	NA	NA	NA	NA	NA	19.0621	NA	18.7939	19.8534	20.2918	19.908	NA	21.0986	NA	20.9622	NA	20.373	19.6483	19.4809	NA	17.7326	19.9022	NA	19.6549	19.2852	21.0147	20.0913	19.1345	18.567	NA	20.4175	19.7537	18.0441	19.8097	NA	20.6888	20.598	NA	20.2074	20.5797	19.9765	NA	18.8111	18.8501	17.6342	21.2312	20.5956	20.1466	21.0081	NA	20.8515	NA	20.701	18.6983
Q14324	MYBPC2	S962	M1	Q14324_MYBPC2_S962_M1	17.8874	17.4442	17.666	18.0287	17.8594	17.8815	16.3554	17.0152	17.5437	16.9293	NA	17.3113	17.8765	NA	17.4943	16.9274	17.3492	16.5918	NA	NA	NA	NA	NA	NA	18.2196	17.3888	17.6158	NA	17.8473	NA	16.8959	17.2057	17.3352	NA	17.8818	17.773	17.6086	NA	17.0494	NA	17.2363	17.7524	18.3452	NA	NA	18.0637	NA	18.8574	18.3063	NA	18.1106	18.3863	17.4492	17.0485	18.0195	17.7288	17.1159	18.2941	17.6588	NA	NA	NA	NA	17.8813	NA	17.6085	18.0352	18.0102	NA	18.0259	17.3675	NA	18.2835	17.8579	NA	18.4389	18.0841	17.7058	NA	NA	17.8635	17.0359	17.7628	17.0944	16.8233	17.3665	17.1412	16.8544	17.2009	17.6031	18.0605	17.8453	17.3931	17.1853	18.2706	17.961	17.3005	NA	17.6866	NA	NA	18.0287	17.7203	NA	18.2001	17.8606	NA	18.1769	NA	17.4001	17.0768	17.188	16.9962	17.3018
Q14324	MYBPC2	S98	M1	Q14324_MYBPC2_S98_M1	19.5571	17.3456	18.9415	18.4719	18.8384	18.8829	16.8843	16.6604	15.7888	16.7643	17.0381	16.6439	19.1032	18.8446	19.1356	18.4308	19.0576	18.1712	18.4074	18.5963	18.2748	18.4791	18.7899	18.4772	18.2548	17.9111	18.3702	18.14	19.0034	18.2531	17.2777	17.7078	17.9201	16.574	17.1328	17.2873	17.8686	17.742	17.5565	18.0964	17.3508	18.9178	18.6081	18.1731	18.0582	18.2469	18.6359	18.0284	18.5336	17.6086	17.4698	14.9237	15.3496	16.9834	18.0164	17.4246	18.0533	17.7257	18.1597	17.5367	18.6397	17.8758	18.3389	17.9388	18.5021	18.0678	16.976	18.4594	13.7231	17.2686	13.9789	15.1675	19.2764	19.3459	18.4827	18.6293	18.669	18.9263	15.8184	15.8354	16.2754	17.4619	16.0762	15.6906	17.3104	18.7844	18.2299	18.5389	18.7027	18.5711	18.8788	18.814	18.7141	18.504	18.7813	18.5204	18.1469	17.6153	17.7215	17.3097	17.5186	17.88	18.107	17.5037	17.7561	18.5903	18.5796	17.2745	18.5651	18.4607	18.5638	18.4752	18.213	18.3144
Q14324	MYBPC2	S990	M1	Q14324_MYBPC2_S990_M1	NA	NA	NA	NA	NA	NA	NA	NA	NA	NA	18.1484	NA	NA	18.3177	NA	NA	21.2568	NA	NA	20.3844	18.1709	NA	18.1972	20.0267	17.7714	16.938	NA	NA	21.0652	NA	19.5445	NA	18.4101	NA	NA	NA	NA	NA	NA	NA	NA	NA	NA	NA	NA	NA	NA	NA	NA	NA	NA	NA	NA	NA	18.6538	18.5387	NA	NA	18.6212	18.5262	NA	19.7783	19.8381	NA	NA	20.1301	NA	NA	NA	NA	NA	NA	22.6314	NA	21.4216	21.9115	NA	NA	NA	NA	NA	NA	NA	NA	NA	NA	NA	NA	NA	NA	19.953	NA	18.8184	18.6525	NA	NA	NA	NA	NA	NA	18.1383	NA	NA	NA	NA	20.2787	NA	NA	NA	NA	NA	NA	NA	NA
Q14324	MYBPC2	S994	M1	Q14324_MYBPC2_S994_M1	NA	20.1484	NA	NA	NA	20.3267	17.4996	NA	19.9103	NA	18.6721	19.2061	NA	18.5612	NA	19.4169	NA	NA	19.1905	NA	18.4457	NA	NA	NA	18.4914	19.3677	19.2136	NA	18.9544	18.5358	19.0817	18.5648	19.2258	19.8192	19.0018	NA	17.8278	18.6845	18.7764	19.4831	17.3373	NA	19.3382	19.0602	17.7003	19.0344	18.0943	17.9589	19.7728	18.47	19.4843	NA	20.7712	19.2923	19.1701	19.8908	19.6672	20.3705	19.3694	19.4685	NA	NA	NA	19.792	NA	20.1574	19.6063	19.868	18.464	17.9842	18.0972	19.8324	NA	NA	NA	NA	NA	NA	18.2887	18.6923	18.4489	18.9268	18.186	17.3478	19.108	20.1006	19.784	20.0828	20.3677	20.4778	19.2903	19.6328	18.2717	18.4065	19.3579	18.9671	18.8939	19.3156	19.4041	18.3235	17.1893	18.2282	NA	19.2825	NA	NA	19.4754	19.1767	19.5402	19.0115	17.8051	18.6042	18.4576	20.2609
Q14324	MYBPC2	T1008	M1	Q14324_MYBPC2_T1008_M1	NA	17.1791	NA	NA	16.9702	NA	NA	NA	NA	NA	17.1461	15.8739	NA	NA	NA	NA	17.4904	NA	NA	17.8494	NA	NA	16.364	NA	17.0141	NA	16.0641	NA	17.5185	NA	16.1787	NA	15.9685	NA	16.912	NA	NA	NA	NA	NA	15.8927	NA	NA	NA	NA	15.9415	16.4679	NA	NA	NA	NA	NA	17.1391	NA	NA	NA	NA	NA	16.4817	16.2128	17.476	NA	NA	NA	NA	NA	15.7674	NA	NA	16.4143	NA	NA	NA	NA	NA	NA	NA	NA	NA	NA	NA	NA	NA	NA	NA	16.3755	17.4048	NA	NA	NA	NA	NA	17.5081	NA	NA	NA	NA	16.1879	NA	NA	15.9408	NA	NA	NA	NA	NA	16.3536	NA	NA	15.958	NA	17.3606	NA	NA
Q14324	MYBPC2	T178	M1	Q14324_MYBPC2_T178_M1	18.1236	16.3545	17.689	16.4625	17.7349	17.3585	16.7585	15.7213	17.0028	16.091	15.8793	NA	16.5447	16.5327	16.8764	16.0255	NA	16.3243	NA	16.8624	NA	16.8474	17.2317	16.8266	NA	16.154	16.4688	16.307	17.0872	NA	NA	16.5676	17.1117	16.2037	16.1706	16.1334	15.5731	15.0522	NA	13.9504	15.266	15.6982	NA	NA	15.6467	NA	NA	NA	15.7399	16.0832	15.7804	14.7961	NA	NA	NA	16.2033	NA	NA	16.6952	NA	NA	NA	16.2392	16.2215	NA	15.8828	15.8728	16.072	NA	16.1658	16.8521	15.1612	NA	NA	16.6083	NA	17.1431	NA	15.3283	13.9606	14.7056	NA	15.1006	14.9342	15.5139	16.0466	NA	NA	16.2189	NA	16.7928	15.7372	16.1235	16.0979	16.658	NA	NA	NA	15.706	14.6423	15.4218	NA	NA	NA	15.7974	NA	16.3792	NA	15.8029	NA	16.4326	14.5812	15.8686	14.9942
Q14324	MYBPC2	T286	M1	Q14324_MYBPC2_T286_M1	16.3426	15.6171	16.0941	15.7989	15.4072	15.8999	15.0625	15.0586	15.4985	14.6214	15.3849	15.1162	15.6623	NA	16.2168	15.5111	15.0096	15.2591	16.0626	16.1902	15.9277	15.6299	15.8172	16.3349	15.6741	NA	15.9013	NA	16.0019	15.7499	15.4828	15.5725	15.9715	15.5477	15.1558	15.5117	NA	14.35	14.0096	NA	14.6249	14.6977	15.4405	15.1415	15.2411	14.2164	15.4744	15.0595	14.4304	NA	14.0267	15.0098	15.9392	15.9323	15.916	15.6631	NA	15.4664	15.2831	NA	15.5733	15.5988	15.3225	16.1483	15.4463	16.0023	15.2624	16.1892	15.5593	15.3901	16.2993	15.3422	16.2097	15.8266	15.0335	15.5844	15.3448	15.5041	14.6606	14.7168	14.7173	15.2473	14.7779	14.8473	15.1039	15.5539	15.1683	15.1129	15.4311	15.2657	16.1154	15.4638	14.5544	15.7034	15.7897	16.092	15.6071	15.3583	14.555	14.8674	15.3647	15.471	14.9446	14.6888	14.6426	15.0771	14.9046	14.8495	15.7922	15.8619	15.9387	15.7206	15.7516	15.5278
Q14324	MYBPC2	T46	M1	Q14324_MYBPC2_T46_M1	17.3175	21.0919	21.5929	21.7371	21.6664	NA	20.4412	19.8642	21.0522	NA	NA	20.5795	NA	21.6088	18.0191	21.3981	21.5598	21.2403	21.9879	22.2762	21.9251	21.9237	22.106	22.0832	NA	NA	NA	NA	22.3615	NA	21.5324	22.0292	22.1603	21.4651	21.299	NA	NA	21.0145	NA	21.8223	NA	21.0367	NA	NA	21.3256	NA	21.493	20.9969	18.2217	22.1719	22.1731	18.3262	18.0026	17.7775	18.3064	22.3529	22.2968	22.0005	22.3818	22.2294	21.5305	21.2984	21.1642	21.3958	NA	NA	NA	21.5644	20.8699	NA	21.4579	21.3855	21.6965	21.5494	21.126	21.2292	21.0926	21.5091	21.1465	NA	17.2052	21.8154	20.2514	21.0689	20.4885	21.1906	20.8697	20.9456	20.9081	20.796	18.2339	22.5181	17.9512	18.0258	18.2732	22.6027	21.9416	21.2987	21.397	21.0865	NA	NA	21.1875	21.231	NA	21.4997	17.3539	21.0764	21.8778	NA	21.7574	NA	NA	21.6702
Q14324	MYBPC2	T46	M2	Q14324_MYBPC2_T46_M2	23.6978	22.7948	23.4036	23.3141	23.4195	23.2447	22.1437	21.5244	22.8406	22.0431	22.7202	22.2156	23.5241	23.4579	23.9268	23.4356	23.4315	23.1497	23.5253	24.0716	23.6134	23.7461	23.6342	23.69	23.2182	23.0936	23.4104	22.8566	23.8218	23.2802	28.4496	23.7835	23.8225	23.1284	23.13	23.5617	23.7068	28.7355	23.5863	23.418	28.7443	24.1011	23.1933	22.9738	19.4083	22.786	23.1133	22.7195	24.2013	23.8276	23.9476	23.8374	23.4661	23.6247	23.8214	29.3133	24.0069	23.7149	23.9674	26.229	23.3281	22.9116	22.8195	23.2528	23.2326	23.0899	23.5302	23.0376	22.1149	22.6066	22.7376	22.8186	23.5548	23.1739	22.8005	22.9458	22.8857	22.9605	22.8609	22.2066	23.2678	23.5866	22.1824	22.8837	22.4176	23.1242	22.829	28.3682	27.9464	28.2517	21.7977	24.0349	23.7988	23.5714	24.0208	24.2824	23.4696	22.9299	22.8916	22.9467	22.781	28.1742	23.0937	23.0381	22.7016	23.5628	23.2404	28.0004	24.5737	23.0234	23.4113	NA	23.2347	23.4237
Q14324	MYBPC2	T485	M1	Q14324_MYBPC2_T485_M1	NA	NA	NA	NA	NA	NA	16.6651	NA	NA	NA	NA	NA	16.8951	16.5598	17.6957	NA	17.11	NA	NA	NA	16.2654	NA	NA	17.1246	16.2411	16.4375	NA	16.01	NA	NA	NA	NA	NA	16.2257	16.7131	NA	NA	NA	NA	NA	NA	17.7653	NA	NA	NA	16.1261	NA	15.4836	NA	NA	NA	NA	NA	NA	NA	NA	NA	NA	NA	16.5624	NA	15.7431	17.0803	NA	15.9693	15.4735	NA	NA	17.7194	NA	NA	NA	NA	NA	NA	NA	NA	17.831	15.9053	14.6221	NA	NA	NA	16.9098	14.6096	16.191	15.8104	16.4895	16.8454	16.326	NA	NA	NA	NA	NA	NA	NA	NA	NA	16.9352	NA	NA	NA	NA	NA	NA	NA	NA	16.4947	16.1657	16.1451	NA	15.7029	NA
Q14324	MYBPC2	T51	M1	Q14324_MYBPC2_T51_M1	NA	NA	NA	NA	NA	18.8068	NA	NA	NA	17.475	18.106	NA	18.7863	NA	NA	NA	NA	NA	NA	NA	NA	NA	NA	NA	19.0722	NA	19.0776	18.5898	NA	18.7049	NA	NA	NA	NA	NA	18.8866	14.0768	18.8761	18.9609	NA	18.729	NA	NA	18.3023	NA	18.1855	NA	NA	NA	NA	NA	NA	NA	NA	NA	NA	NA	NA	NA	NA	NA	NA	NA	NA	NA	NA	18.1498	NA	NA	18.1842	NA	NA	NA	NA	NA	NA	NA	NA	NA	17.8234	NA	NA	NA	NA	NA	NA	NA	NA	NA	NA	NA	NA	NA	NA	NA	NA	NA	NA	NA	NA	NA	18.3476	NA	NA	18.058	NA	NA	NA	NA	18.4055	NA	18.6826	NA	NA
Q14324	MYBPC2	T51	M2	Q14324_MYBPC2_T51_M2	18.936	19.4269	20.0803	16.6792	23.2754	17.0527	NA	NA	NA	15.9309	NA	18.5752	17.7747	17.1517	17.7364	NA	17.6876	17.5321	16.5346	NA	NA	NA	17.124	17.1013	NA	NA	NA	NA	NA	20.1538	23.0485	19.5835	NA	17.6468	20.0612	NA	NA	23.3343	23.399	17.1702	23.3432	17.6398	NA	NA	NA	NA	17.4432	NA	NA	NA	NA	NA	17.3231	17.7369	NA	23.9121	20.6911	NA	18.9155	20.8278	NA	NA	18.6308	NA	NA	NA	18.129	NA	18.9327	NA	17.9911	NA	NA	17.2121	NA	19.2694	NA	19.0868	NA	16.2511	19.8424	NA	19.0231	NA	19.3834	20.0883	NA	22.967	22.5452	22.8505	17.7736	NA	NA	NA	NA	NA	NA	22.7239	NA	NA	17.3231	22.773	NA	NA	18.6176	NA	17.0745	22.5992	19.1726	22.8716	NA	NA	NA	20.192
Q14324	MYBPC2	T549	M1	Q14324_MYBPC2_T549_M1	NA	NA	NA	NA	NA	NA	NA	NA	NA	NA	NA	NA	NA	NA	15.393	NA	NA	NA	NA	NA	NA	NA	NA	16.2874	NA	NA	NA	NA	NA	NA	NA	NA	NA	NA	NA	NA	NA	NA	NA	NA	NA	NA	NA	NA	NA	NA	NA	NA	NA	NA	NA	NA	NA	NA	NA	NA	NA	NA	NA	NA	NA	NA	NA	NA	NA	15.4805	NA	NA	NA	NA	NA	NA	NA	NA	NA	NA	16.2844	NA	NA	NA	NA	NA	NA	NA	NA	NA	NA	NA	NA	NA	NA	NA	15.0955	NA	NA	NA	NA	NA	NA	NA	NA	NA	NA	NA	NA	NA	NA	NA	NA	NA	NA	NA	NA	NA
Q14324	MYBPC2	T586	M1	Q14324_MYBPC2_T586_M1	16.7427	18.4264	16.4393	17.8263	NA	16.3692	17.3115	17.8904	NA	15.7265	17.4738	17.4499	16.6793	NA	17.5171	16.0265	NA	16.1444	17.883	18.5131	NA	16.5354	18.77	18.2724	17.7188	17.2147	16.0981	18.5984	NA	16.0273	NA	15.8587	17.9468	15.3007	15.2499	15.1083	NA	15.564	NA	NA	NA	NA	15.9582	NA	14.4914	15.7982	16.1295	15.3658	NA	NA	NA	16.1538	15.908	16.8116	NA	16.7946	16.3654	15.8242	16.2647	15.7998	16.9772	NA	19.8804	NA	16.8172	NA	17.4795	NA	15.2847	NA	NA	NA	19.9457	20.0253	17.3566	16.467	17.3364	16.9414	15.0122	15.2837	16.709	17.9688	17.3508	NA	17.0243	18.879	19.4051	17.1839	20.6403	19.6532	NA	NA	NA	NA	16.5178	NA	18.1455	17.8438	NA	17.6872	15.4117	NA	16.6205	15.172	16.9667	NA	17.9322	16.3293	16.9123	20.0838	15.9918	19.3178	NA	17.9271
Q14324	MYBPC2	T587	M1	Q14324_MYBPC2_T587_M1	NA	NA	NA	NA	16.4983	NA	NA	NA	NA	NA	15.289	NA	NA	NA	NA	NA	NA	NA	NA	NA	NA	NA	NA	NA	NA	NA	NA	NA	NA	NA	NA	NA	NA	NA	NA	15.7781	18.0922	NA	NA	NA	NA	NA	15.2398	NA	NA	NA	15.6385	14.9912	NA	18.7572	17.0416	NA	NA	NA	16.8106	NA	NA	NA	NA	NA	NA	NA	NA	NA	NA	NA	NA	15.9424	NA	NA	NA	NA	NA	NA	NA	NA	NA	17.4884	NA	NA	NA	NA	NA	NA	NA	NA	NA	NA	NA	NA	NA	NA	NA	NA	NA	16.334	NA	NA	NA	16.7086	NA	NA	NA	NA	NA	16.0294	NA	NA	NA	NA	NA	NA	16.2207	NA
Q14324	MYBPC2	T588	M1	Q14324_MYBPC2_T588_M1	19.0806	NA	18.9458	17.1229	18.9416	18.8022	16.4673	NA	17.8822	17.3186	NA	16.4188	18.3096	18.7188	17.6379	17.921	19.2604	17.9134	NA	NA	18.2232	17.266	NA	16.2709	16.9086	17.6362	18.2178	NA	19.393	18.5384	18.841	18.7706	17.4376	18.4366	17.9563	17.8129	17.0969	17.2562	18.8971	18.7549	18.7526	19.7737	17.5328	18.5482	17.5532	18.551	17.4567	17.63	19.3368	17.8278	17.4103	18.4417	18.2267	17.5786	17.8669	17.2258	18.8179	18.5982	19.0359	18.6458	17.692	17.9562	17.5376	17.9564	NA	18.2174	16.8955	18.4198	17.2433	18.762	18.5993	18.2283	NA	NA	19.4506	19.4481	19.0846	19.2166	15.6619	16.6624	NA	NA	NA	17.0453	14.6858	NA	17.2929	19.3606	19.4168	NA	19.3385	19.4552	19.0003	19.0959	18.7859	18.5395	NA	17.1676	18.4624	NA	17.9447	18.5105	19.4306	17.7551	NA	19.6822	17.4115	16.7824	17.0634	NA	16.9723	NA	18.009	18.2578
Q14324	MYBPC2	T621	M1	Q14324_MYBPC2_T621_M1	NA	NA	NA	14.1511	NA	NA	13.3085	NA	14.1455	NA	NA	14.3626	NA	NA	NA	NA	NA	NA	NA	NA	NA	NA	NA	NA	NA	NA	NA	NA	NA	NA	NA	14.0303	NA	NA	NA	NA	NA	NA	NA	NA	NA	NA	NA	NA	NA	NA	NA	NA	NA	13.0498	NA	NA	NA	NA	NA	NA	NA	NA	NA	NA	NA	12.7214	12.6972	13.7684	13.2287	13.9846	NA	NA	10.3182	NA	13.6252	NA	13.173	13.5043	NA	13.0213	13.0496	NA	NA	NA	NA	NA	NA	11.5561	NA	11.4262	NA	NA	NA	14.9756	NA	NA	NA	NA	NA	NA	NA	15.0022	NA	NA	NA	14.5131	14.7519	NA	NA	NA	NA	NA	NA	NA	NA	13.7279	NA	NA
Q14324	MYBPC2	T65	M1	Q14324_MYBPC2_T65_M1	NA	NA	NA	NA	NA	NA	NA	NA	NA	NA	NA	NA	NA	NA	NA	NA	NA	NA	NA	NA	NA	NA	NA	NA	NA	NA	NA	NA	NA	NA	NA	NA	NA	NA	15.6513	NA	NA	NA	NA	NA	NA	NA	NA	NA	NA	NA	NA	14.8595	NA	NA	NA	NA	NA	NA	NA	NA	NA	NA	NA	NA	NA	NA	NA	NA	NA	NA	NA	NA	NA	15.0779	NA	NA	NA	NA	NA	17.0647	NA	NA	NA	NA	NA	NA	NA	NA	NA	NA	NA	NA	NA	NA	NA	NA	NA	NA	NA	NA	NA	NA	NA	NA	NA	NA	NA	NA	NA	NA	NA	NA	NA	NA	NA	NA	NA	NA
Q14324	MYBPC2	T737	M1	Q14324_MYBPC2_T737_M1	NA	NA	NA	NA	NA	NA	NA	NA	NA	17.2472	15.5623	NA	NA	NA	NA	NA	NA	NA	NA	NA	16.9521	NA	NA	NA	NA	NA	NA	NA	NA	NA	NA	NA	NA	18.5787	NA	NA	NA	NA	NA	NA	NA	NA	NA	NA	NA	NA	NA	NA	NA	NA	NA	NA	NA	NA	NA	NA	NA	NA	NA	NA	17.1276	NA	NA	16.6458	18.9208	18.8447	18.7961	NA	NA	19.1597	18.0858	18.9041	NA	NA	NA	NA	NA	NA	18.0256	NA	NA	NA	NA	NA	NA	NA	NA	NA	NA	NA	NA	NA	17.7165	NA	NA	NA	NA	NA	NA	NA	NA	18.4979	NA	NA	NA	NA	NA	NA	NA	NA	NA	NA	NA	NA
Q14324	MYBPC2	T749	M1	Q14324_MYBPC2_T749_M1	19.5739	19.7919	20.9847	20.6923	21.8631	21.3737	19.6492	20.9142	19.7775	20.8054	20.7517	19.7231	19.4603	19.8127	21.6106	15.7471	16.6085	18.4332	19.8423	21.5264	19.1346	20.5129	20.6852	19.4087	19.1146	19.8965	23.1552	20.5386	20.5559	19.964	20.7651	20.7537	20.8326	20.4863	20.8458	21.0037	20.5269	18.2764	20.206	19.2059	19.9962	20.0045	20.8799	20.388	20.701	20.1868	19.9961	20.153	20.7248	21.1006	21.0654	21.2469	21.0477	20.2919	20.1809	20.5406	20.9576	20.769	21.3499	20.6458	19.4852	18.9664	19.1155	19.6295	18.6796	16.8191	20.0028	19.4821	19.5669	20.1976	20.3944	20.0006	19.0668	20.0462	20.0752	17.3276	21.3552	21.6942	17.6357	17.5201	20.1771	20.0628	21.6615	18.5838	19.7227	21.0453	20.8708	20.8701	16.4501	19.5429	21.0367	20.876	20.9719	20.5412	21.5063	20.8266	19.7353	18.8213	20.391	21.8365	19.8301	20.1795	21.9169	19.8802	20.764	20.5692	21.3806	19.592	20.7498	19.1376	20.6338	18.833	20.6378	NA
Q14324	MYBPC2	T751	M1	Q14324_MYBPC2_T751_M1	22.8965	21.1043	22.8318	22.4499	22.4645	23.0356	20.5276	17.3561	21.607	19.1686	20.95	20.932	22.5942	22.63	23.0606	22.4887	22.856	22.4835	21.8369	22.3605	21.9099	22.2479	22.4407	22.3722	21.3116	21.3783	21.9479	21.5748	22.4154	21.8299	22.3856	22.5556	22.3945	22.0518	22.1983	22.5897	21.9049	22.1901	22.4719	22.3591	22.0495	23.2238	22.5186	21.975	22.2699	21.9195	22.6137	22.2382	22.454	22.6732	22.2015	22.7587	22.4893	22.3796	22.7061	22.6504	22.9861	22.5585	22.6567	22.2452	22.0949	21.251	21.7992	21.3684	22.0117	22.0047	21.2609	21.9422	21.6711	21.698	21.8922	21.476	23.5246	23.0881	22.5895	23.1082	22.7775	23.1573	19.9463	19.5938	17.7797	20.7413	NA	19.9713	20.2527	21.7162	21.7102	21.9753	22.2785	21.792	21.9668	22.2252	22.1984	21.6012	22.309	22.3381	21.9202	21.7327	22.1214	NA	21.5885	21.7341	21.1259	21.6433	21.6838	22.2263	22.4858	21.4908	22.3043	22.6759	22.551	22.1192	22.4098	22.5816
Q14324	MYBPC2	T752	M1	Q14324_MYBPC2_T752_M1	NA	NA	NA	NA	NA	NA	NA	NA	NA	NA	NA	NA	NA	NA	NA	NA	NA	NA	NA	NA	17.239	NA	NA	NA	NA	NA	NA	NA	NA	NA	NA	NA	NA	NA	NA	NA	NA	NA	NA	NA	NA	17.4652	NA	NA	NA	NA	NA	NA	16.5956	NA	NA	NA	NA	NA	19.0034	16.8876	NA	NA	NA	18.7311	NA	17.3141	NA	NA	NA	NA	NA	NA	NA	NA	NA	NA	NA	19.5434	NA	18.3768	NA	19.4864	NA	NA	NA	NA	NA	NA	NA	NA	18.3007	NA	18.5607	18.1487	NA	NA	18.2778	NA	NA	NA	NA	NA	NA	NA	NA	NA	NA	NA	NA	NA	18.3325	NA	17.8997	NA	NA	NA	NA	17.8389
Q14324	MYBPC2	T753	M1	Q14324_MYBPC2_T753_M1	NA	19.846	19.7256	NA	NA	NA	NA	NA	NA	NA	NA	NA	NA	NA	NA	19.3521	20.6041	NA	17.9528	NA	NA	NA	NA	NA	NA	NA	NA	NA	NA	NA	NA	NA	19.0157	NA	NA	NA	NA	NA	18.4897	NA	NA	NA	NA	NA	19.9034	16.727	NA	NA	NA	NA	18.578	NA	NA	NA	NA	19.8892	NA	NA	NA	NA	18.4465	NA	NA	NA	NA	NA	NA	NA	17.6397	NA	NA	19.0007	NA	NA	21.6598	NA	NA	NA	NA	NA	17.4736	18.8253	NA	NA	NA	18.8291	NA	NA	NA	NA	NA	NA	19.1444	NA	19.729	17.6444	NA	NA	NA	NA	16.8669	NA	NA	17.0639	NA	NA	19.7918	NA	NA	19.3215	NA	18.4449	18.005	18.5108
Q14324	MYBPC2	T754	M1	Q14324_MYBPC2_T754_M1	NA	NA	NA	18.6115	NA	NA	21.6354	21.9775	20.0579	18.022	20.0755	19.2851	20.8687	19.8509	NA	20.4512	20.8694	NA	NA	NA	NA	NA	NA	21.4429	20.1225	NA	20.883	NA	20.008	18.9864	19.728	NA	NA	NA	NA	NA	19.5679	NA	19.3259	20.4244	NA	NA	21.5211	NA	19.5868	NA	NA	NA	20.5491	21.2103	20.9312	NA	21.1263	NA	NA	NA	NA	NA	NA	NA	NA	NA	19.1405	20.0882	18.2764	NA	18.8389	NA	19.9923	NA	NA	18.8959	NA	NA	NA	NA	NA	NA	19.2662	NA	16.245	NA	17.5087	16.6782	20.0397	NA	20.8712	NA	NA	NA	19.2902	19.8561	NA	21.3803	19.8026	19.6884	19.2163	17.4213	21.009	20.1679	21.1709	19.1576	19.2023	20.4174	19.5276	NA	NA	20.0587	19.6774	20.9025	NA	20.6286	21.5203	NA
Q14324	MYBPC2	T830	M1	Q14324_MYBPC2_T830_M1	17.8216	16.3882	17.4795	17.1661	17.4508	17.5072	15.7888	15.5589	16.3081	16.0256	16.4827	16.2318	16.8988	16.47	17.0164	16.1309	16.9102	16.2621	16.7227	16.9107	16.5929	16.8095	17.0401	17.0351	NA	16.1589	15.4191	15.8592	16.572	16.1501	16.2033	16.4272	16.2311	15.5097	16.667	16.0903	16.396	16.2193	16.5432	16.4088	16.0765	17.7358	16.3226	15.8958	15.8614	15.7941	16.2666	15.5254	16.761	16.8117	16.9951	16.7398	16.7855	16.5749	16.8088	16.1678	16.976	16.6192	16.886	16.6234	16.577	16.2562	16.3203	16.491	16.6993	16.889	NA	16.3449	15.278	15.9469	16.1043	16.159	17.9113	17.7131	17.4126	17.2892	17.374	17.6832	NA	NA	NA	NA	NA	NA	14.9191	16.1458	15.815	16.3936	16.366	16.193	17.0558	16.9063	17.1487	16.764	17.0388	16.8464	15.986	15.7677	15.7643	15.8627	15.9373	NA	15.9794	16.2999	15.6603	16.0512	16.4295	15.7773	16.8242	16.7222	16.7999	16.6326	16.6133	16.6131
Q14324	MYBPC2	T890	M1	Q14324_MYBPC2_T890_M1	17.2785	16.0106	17.1366	17.0591	16.781	NA	NA	NA	NA	NA	NA	NA	NA	14.3921	NA	NA	NA	NA	NA	NA	17.6868	NA	NA	NA	NA	NA	NA	NA	NA	NA	NA	NA	16.1436	NA	NA	NA	NA	NA	13.9322	14.1858	NA	15.0829	NA	NA	NA	NA	16.317	NA	NA	NA	NA	NA	NA	NA	NA	NA	NA	NA	NA	NA	16.8425	NA	17.0608	NA	NA	NA	NA	NA	NA	NA	NA	NA	NA	NA	NA	NA	NA	NA	NA	NA	NA	NA	NA	NA	NA	NA	NA	NA	NA	NA	NA	16.2999	NA	NA	NA	NA	NA	NA	NA	NA	NA	NA	NA	NA	NA	NA	NA	NA	NA	NA	NA	NA	NA	NA
Q14324	MYBPC2	T989	M1	Q14324_MYBPC2_T989_M1	21.0942	NA	21.1928	20.6632	20.8607	NA	NA	NA	NA	NA	NA	NA	20.4947	NA	21.0686	20.2443	NA	20.0974	NA	NA	NA	19.8952	19.712	17.9215	17.7951	NA	19.5975	NA	NA	NA	NA	19.0337	18.5058	20.0718	18.4926	19.3765	19.7853	19.0309	19.3544	18.7312	NA	20.1625	19.1803	17.1997	19.0226	19.7786	18.6504	NA	20.082	18.0901	19.9687	20.0464	NA	19.7629	NA	NA	20.1907	20.0236	NA	NA	NA	19.293	NA	NA	NA	20.5075	NA	NA	NA	NA	NA	NA	21.7084	19.1274	21.2724	NA	20.8443	21.0866	NA	NA	NA	NA	NA	NA	NA	19.8993	19.7503	18.0051	19.9082	NA	NA	NA	NA	18.0068	NA	19.3923	NA	NA	NA	18.4148	NA	NA	20.0328	19.6501	19.6715	20.2478	20.2159	NA	19.8454	19.7033	19.7938	19.7978	19.4039	NA
Q14324	MYBPC2	T992	M1	Q14324_MYBPC2_T992_M1	22.3575	19.5393	20.8944	22.0095	21.8467	20.7745	18.2567	18.071	NA	19.2271	NA	18.7188	20.5405	19.9895	21.6641	19.1866	20.7887	20.7061	NA	20.7406	19.3817	20.0713	19.7758	20.0418	NA	NA	NA	19.1781	20.028	19.4702	NA	NA	NA	NA	NA	17.5307	17.9689	18.6956	NA	NA	18.7945	21.0583	NA	NA	NA	19.0994	NA	18.6615	NA	19.6002	20.5121	NA	20.0395	NA	18.9685	18.5685	20.1001	NA	NA	18.4989	19.9571	17.7013	20.0317	19.9025	20.1353	17.9084	NA	19.2432	18.9811	18.9083	19.2224	NA	NA	20.7699	NA	20.9076	NA	NA	NA	NA	NA	NA	NA	NA	NA	NA	NA	19.5198	NA	19.8354	NA	19.6996	NA	17.7443	19.6215	NA	NA	NA	NA	NA	NA	17.5704	20.5566	NA	20.1332	NA	18.8937	19.5217	NA	18.8055	NA	18.6367	18.7964	NA
Q14324	MYBPC2	Y1002	M1	Q14324_MYBPC2_Y1002_M1	NA	NA	19.5742	NA	NA	NA	15.7128	NA	NA	NA	NA	NA	NA	NA	NA	NA	NA	NA	NA	NA	NA	NA	NA	NA	16.0271	NA	NA	NA	18.6431	NA	NA	17.6778	NA	17.2302	NA	18.0797	NA	NA	NA	NA	NA	NA	17.7892	NA	17.6899	NA	17.8109	17.4633	NA	NA	NA	NA	NA	NA	NA	NA	18.0463	NA	NA	NA	NA	NA	NA	NA	NA	NA	13.6438	NA	NA	16.9775	NA	NA	NA	NA	NA	NA	NA	NA	NA	17.4144	NA	14.1536	NA	NA	NA	NA	NA	NA	17.4688	NA	NA	NA	18.6844	17.5792	NA	NA	NA	NA	NA	15.7412	14.7837	NA	NA	NA	NA	NA	NA	NA	NA	NA	17.1868	17.5284	NA	NA
Q14324	MYBPC2	Y1003	M1	Q14324_MYBPC2_Y1003_M1	19.9762	18.9125	20.1222	19.6227	20.1482	20.0451	NA	NA	18.1401	17.8842	NA	14.9857	20.2854	20.0883	19.8991	19.6045	19.6979	19.3474	17.7537	18.7298	18.5074	19.0545	19.2678	18.7754	NA	18.1923	NA	NA	NA	NA	19.0831	NA	19.1015	NA	NA	NA	18.8266	NA	NA	18.6002	NA	18.7818	NA	19.1717	NA	NA	NA	NA	19.2312	18.777	19.2368	19.4309	19.1657	19.1132	18.9853	17.973	NA	20.0761	18.9867	18.7825	18.5854	18.2577	18.4448	18.8618	18.9802	18.8537	17.6326	18.5453	NA	NA	17.4417	18.8084	20.3138	20.0955	19.7804	20.0621	20.0088	20.4529	16.9997	NA	NA	NA	NA	NA	NA	19.172	NA	19.566	18.7516	19.4657	19.0295	NA	NA	NA	NA	19.08	NA	19.3567	18.5222	NA	17.6294	18.9978	18.9856	18.6798	18.7588	19.1621	19.1434	18.7455	NA	19.0092	NA	NA	19.0054	NA
Q14324	MYBPC2	Y1007	M1	Q14324_MYBPC2_Y1007_M1	18.1441	NA	18.1356	17.6266	17.0226	17.8984	15.9411	NA	15.6013	17.088	NA	NA	18.127	18.0528	18.4933	16.7935	17.2146	17.8068	NA	NA	NA	NA	NA	NA	NA	NA	15.8895	15.4588	NA	16.12	15.7725	17.2811	16.1544	NA	NA	16.1441	NA	16.2351	NA	16.2354	NA	18.7479	17.5721	16.1986	16.9709	16.0661	16.2662	17.085	15.9427	16.1744	17.0619	15.9935	NA	15.799	17.4721	17.157	17.4906	17.6468	16.6422	16.4417	NA	NA	16.2299	17.593	17.5866	16.4242	NA	17.4627	NA	NA	16.0081	NA	18.319	18.205	17.8812	17.7677	17.7797	18.454	NA	NA	NA	NA	NA	NA	NA	16.5501	NA	17.4332	17.3284	17.3221	17.6547	17.5651	NA	17.6056	17.639	17.559	16.1234	15.7688	NA	NA	NA	NA	17.0364	15.6976	NA	17.1268	16.2614	NA	17.5432	16.051	17.5758	NA	17.2123	17.2028
Q14324	MYBPC2	Y117	M1	Q14324_MYBPC2_Y117_M1	NA	NA	NA	NA	NA	NA	19.631	NA	NA	19.0938	NA	19.5642	NA	NA	NA	NA	NA	NA	NA	NA	NA	NA	NA	NA	NA	NA	NA	NA	NA	NA	NA	NA	NA	NA	NA	NA	NA	17.0648	NA	NA	NA	NA	NA	NA	NA	NA	NA	NA	NA	NA	NA	NA	NA	NA	NA	NA	NA	NA	NA	NA	NA	NA	NA	19.3992	NA	NA	NA	NA	NA	NA	NA	NA	NA	NA	NA	NA	NA	NA	18.0572	17.12	17.1799	NA	18.6568	18.0011	18.4575	NA	17.882	NA	NA	19.6004	NA	NA	NA	NA	NA	NA	18.6787	18.8508	19.7853	NA	NA	18.5235	NA	NA	NA	NA	NA	NA	NA	NA	NA	NA	NA	NA
Q14324	MYBPC2	Y302	M1	Q14324_MYBPC2_Y302_M1	14.8642	15.9804	14.6925	13.0131	14.7009	16.9461	16.2584	15.2046	16.084	15.2735	15.3704	15.4967	NA	15.9115	NA	16.7263	16.1066	NA	15.6859	16.7927	15.522	16.4691	16.2113	16.5817	14.6365	NA	16.1977	15.7585	16.738	15.4988	15.4191	16.2832	14.1974	15.4938	15.2067	15.7946	16.0988	NA	NA	NA	16.0664	16.6261	16.1645	15.8113	15.7876	15.8085	15.9598	15.5007	12.7287	15.756	15.5104	15.8268	15.5026	15.7577	16.2936	15.4914	14.7225	15.7495	16.0489	15.5603	16.7194	16.5288	NA	16.9972	NA	15.4434	15.5987	15.4888	15.0983	15.6172	16.1768	15.3331	16.9406	17.1282	15.7317	16.4353	16.18	16.7913	14.9347	15.1861	14.2659	13.1188	15.0053	15.0787	17.1428	15.5111	NA	NA	NA	NA	14.821	15.5855	13.7482	14.4806	14.5225	16.5467	15.8818	15.635	16.1073	15.0055	14.8691	15.1465	14.4649	15.3004	15.2611	16.0584	15.9699	15.1148	16.5859	15.9393	17.6322	NA	NA	17.6638
Q14324	MYBPC2	Y910	M1	Q14324_MYBPC2_Y910_M1	21.1905	18.693	21.2726	20.8378	19.566	21.3333	NA	18.4256	19.1414	20.0741	18.3024	18.6084	NA	19.887	NA	NA	NA	NA	18.6408	20.6482	19.8818	18.544	18.6357	19.277	NA	18.1313	NA	16.4602	18.6234	17.9493	NA	NA	19.4316	17.913	15.7069	NA	NA	21.1342	19.652	NA	NA	18.9374	20.3871	NA	NA	NA	NA	NA	20.2478	19.0777	20.2421	19.2666	20.1697	NA	19.0964	NA	19.6337	19.1407	19.7322	NA	20.2296	20.2685	19.4223	20.2102	20.3798	19.825	17.9016	20.5897	NA	19.7179	20.1768	19.1942	20.483	21.6133	19.6764	21.1389	21.1387	21.4059	NA	NA	NA	NA	NA	NA	NA	NA	NA	NA	NA	NA	19.735	19.711	NA	18.3716	18.5467	17.3308	19.7098	17.4171	17.2191	20.1087	18.0832	19.0983	NA	20.2104	NA	NA	NA	19.9571	NA	NA	18.7746	19.1138	NA	NA
Q14324	MYBPC2	Y967	M1	Q14324_MYBPC2_Y967_M1	NA	17.0546	18.2905	NA	NA	NA	18.4153	NA	NA	NA	17.2473	NA	17.2569	NA	NA	17.099	NA	NA	NA	18.9907	NA	17.8698	18.4645	18.9668	NA	NA	NA	NA	18.3882	17.1784	17.6512	17.3567	17.9106	16.9108	NA	NA	NA	17.7841	17.2513	NA	NA	17.8234	NA	NA	NA	17.7346	NA	NA	NA	17.2954	17.7732	NA	NA	NA	17.0669	NA	NA	NA	NA	NA	17.1205	NA	NA	NA	17.216	NA	NA	17.2233	16.3706	NA	NA	NA	17.9134	17.9033	17.6806	17.4731	17.6869	NA	17.9153	NA	17.0544	18.6983	18.4711	NA	NA	17.3996	NA	NA	NA	NA	NA	NA	NA	NA	NA	NA	NA	17.6467	17.3182	18.4609	18.424	17.5883	16.7022	17.1535	17.1207	NA	17.178	17.0079	16.9266	NA	17.7388	NA	NA	NA
Q13203	MYBPH	S13	M1	Q13203_MYBPH_S13_M1	19.4024	21.1192	19.363	21.4043	18.8264	18.9116	18.4481	18.5672	18.9075	18.5315	20.1995	18.3939	18.0593	17.1933	18.3104	17.9409	15.782	16.7513	19.0144	19.0726	19.2556	19.2849	16.0618	18.2602	19.3655	NA	18.1149	17.1897	18.8443	17.9848	19.0077	19.3684	19.3614	19.8394	18.1895	18.1775	14.8121	19.7968	14.6946	14.1756	NA	12.415	17.6142	NA	18.0162	NA	12.3924	13.6984	19.2184	14.5254	17.4911	18.9088	18.7008	19.7582	20.784	21.3193	20.106	21.8999	21.2289	21.139	19.3042	19.379	19.8753	19.2576	18.9803	20.3574	18.9104	19.3755	19.2836	19.4813	19.3746	20.2682	16.4024	17.6906	17.7683	15.6626	19.1217	18.0078	21.9398	20.4103	22.0591	21.1802	16.1066	21.5541	21.617	21.7518	21.7111	21.4809	20.8512	20.6528	21.2179	21.2709	20.8223	21.2747	20.3169	20.8417	22.1183	21.0926	21.2066	21.0257	20.8204	20.8353	14.4568	16.4612	13.7067	17.8117	NA	14.2744	15.1764	13.3419	12.9092	13.7566	NA	NA
Q13203	MYBPH	S19	M1	Q13203_MYBPH_S19_M1	14.2168	17.1957	15.7871	17.6493	16.9847	15.9068	NA	NA	NA	12.6054	NA	NA	NA	NA	NA	NA	NA	NA	NA	NA	NA	NA	NA	NA	NA	NA	NA	NA	NA	NA	NA	NA	NA	13.4926	NA	NA	NA	NA	NA	NA	NA	NA	NA	NA	NA	NA	NA	NA	NA	NA	NA	NA	NA	NA	17.2031	15.9981	16.4316	16.8031	16.9804	16.7259	NA	NA	14.053	NA	NA	NA	15.3887	14.5107	15.5335	NA	NA	NA	NA	NA	NA	NA	NA	NA	14.7331	13.6969	16.3243	13.959	NA	16.1077	15.0921	16.4677	16.6087	15.1394	16.9342	16.6161	17.2611	16.6447	16.9523	16.9072	17.4901	16.8625	17.4068	17.0536	17.2512	16.9669	17.2529	17.3519	NA	NA	NA	NA	NA	NA	NA	NA	NA	NA	NA	NA
Q13203	MYBPH	S21	M1	Q13203_MYBPH_S21_M1	NA	NA	NA	NA	NA	NA	NA	NA	NA	NA	NA	NA	NA	NA	NA	NA	NA	NA	NA	NA	NA	NA	NA	NA	NA	NA	NA	NA	NA	NA	NA	NA	NA	NA	NA	NA	NA	NA	NA	NA	NA	NA	NA	NA	NA	NA	NA	NA	NA	NA	NA	NA	NA	NA	NA	NA	NA	NA	NA	NA	NA	NA	NA	NA	13.1513	NA	NA	NA	15.6598	NA	NA	NA	NA	NA	16.3684	NA	NA	NA	NA	NA	NA	NA	12.4867	NA	NA	NA	NA	NA	NA	NA	NA	NA	NA	NA	NA	NA	NA	NA	NA	NA	NA	NA	NA	NA	NA	NA	NA	NA	NA	NA	NA	NA	NA	NA
Q13203	MYBPH	S349	M1	Q13203_MYBPH_S349_M1	NA	NA	18.5227	NA	NA	NA	NA	NA	NA	NA	NA	NA	NA	NA	NA	NA	NA	NA	NA	NA	NA	NA	NA	NA	NA	NA	NA	NA	NA	NA	NA	NA	NA	NA	NA	NA	NA	NA	NA	NA	NA	NA	NA	NA	NA	NA	NA	NA	NA	NA	NA	NA	NA	NA	NA	NA	NA	NA	NA	NA	NA	NA	NA	NA	NA	NA	NA	NA	NA	NA	NA	NA	NA	NA	NA	NA	NA	NA	NA	NA	NA	NA	NA	NA	16.8139	NA	14.7954	17.5128	17.1647	NA	NA	NA	NA	NA	NA	NA	NA	NA	NA	NA	NA	NA	NA	NA	NA	NA	NA	NA	NA	NA	NA	NA	NA	NA
Q13203	MYBPH	S351	M1	Q13203_MYBPH_S351_M1	NA	16.3356	16.2758	NA	NA	NA	NA	NA	NA	NA	NA	NA	NA	NA	NA	NA	NA	NA	NA	NA	NA	NA	NA	NA	NA	NA	NA	NA	NA	NA	NA	NA	NA	NA	NA	NA	NA	NA	NA	NA	NA	NA	NA	NA	NA	NA	NA	NA	NA	NA	NA	NA	NA	NA	NA	15.9353	NA	17.3957	NA	NA	NA	NA	16.6162	NA	16.8575	NA	NA	NA	NA	NA	NA	NA	NA	NA	NA	NA	NA	15.1853	NA	NA	NA	NA	NA	NA	NA	NA	NA	NA	NA	NA	NA	NA	NA	NA	NA	NA	NA	NA	17.4411	NA	NA	NA	NA	NA	NA	NA	NA	NA	NA	NA	NA	NA	NA	NA
Q13203	MYBPH	S432	M1	Q13203_MYBPH_S432_M1	NA	17.4106	NA	16.6747	NA	NA	NA	NA	NA	NA	NA	NA	NA	NA	NA	NA	NA	NA	NA	NA	NA	NA	NA	NA	NA	14.5228	NA	NA	NA	NA	NA	NA	NA	NA	NA	NA	NA	NA	NA	NA	NA	NA	NA	NA	NA	NA	NA	NA	NA	NA	NA	NA	NA	NA	NA	NA	NA	NA	NA	NA	NA	NA	NA	NA	NA	NA	NA	NA	NA	NA	NA	NA	NA	NA	NA	NA	NA	NA	15.6292	NA	NA	NA	NA	NA	NA	NA	NA	NA	NA	NA	NA	NA	NA	NA	NA	NA	NA	NA	NA	NA	NA	NA	NA	NA	16.2813	NA	16.3064	NA	NA	NA	NA	NA	NA	NA
Q13203	MYBPH	S7	M1	Q13203_MYBPH_S7_M1	17.2734	18.0672	NA	16.9428	NA	NA	NA	NA	NA	NA	16.5262	NA	NA	NA	NA	NA	NA	NA	NA	16.5434	NA	NA	NA	NA	NA	NA	NA	NA	NA	NA	NA	NA	NA	NA	NA	NA	NA	NA	NA	NA	NA	NA	NA	NA	NA	NA	NA	NA	NA	NA	NA	NA	NA	NA	NA	NA	NA	NA	19.9118	NA	NA	NA	NA	NA	NA	NA	18.2108	NA	NA	NA	16.4533	NA	NA	NA	NA	NA	NA	NA	18.063	NA	NA	NA	NA	NA	17.5626	NA	NA	NA	NA	NA	NA	NA	NA	NA	16.8536	17.0387	NA	NA	NA	NA	NA	17.7516	NA	NA	NA	NA	NA	NA	NA	NA	NA	NA	NA	NA
Q13203	MYBPH	T17	M1	Q13203_MYBPH_T17_M1	18.3064	17.9661	18.4827	NA	18.1073	18.6491	NA	15.9603	NA	13.636	19.1986	NA	NA	17.5563	NA	NA	15.7794	17.2689	16.3161	16.9387	NA	NA	16.5016	16.146	NA	17.6622	16.1943	NA	17.3953	NA	NA	17.8124	NA	NA	NA	16.8975	16.2009	17.4118	16.7522	NA	NA	NA	15.3625	11.5591	15.3721	15.399	NA	NA	17.9458	15.7598	15.7326	16.0819	NA	NA	16.5728	NA	NA	NA	21.5479	18.9239	NA	NA	17.6048	14.914	14.1493	NA	18.786	NA	15.4084	13.9519	17.8241	18.4035	17.1916	17.7832	18.2884	17.6032	17.8726	17.6769	14.9893	NA	18.3163	NA	14.6319	17.6637	NA	NA	NA	NA	NA	NA	19.1279	19.1563	18.5849	18.9998	NA	19.066	19.7378	19.1016	19.0352	18.7325	18.6337	18.9918	15.1948	NA	NA	NA	NA	NA	NA	NA	NA	NA	NA	12.9001
Q13203	MYBPH	T183	M1	Q13203_MYBPH_T183_M1	16.141	14.7248	15.6129	15.0972	15.7772	15.9117	14.4428	14.3763	15.4149	15.3912	15.9724	15.0816	18.3238	18.0638	19.4923	17.2477	17.4519	18.5411	16.1945	16.0238	17.9796	17.9908	16.2363	18.4049	15.1423	14.9768	15.4892	18.1632	19.0735	15.6734	15.0416	15.1911	18.8709	18.4261	15.8045	14.8231	18.5006	16.5701	18.4555	18.5683	18.202	19.518	14.5026	13.9378	13.6415	18.1327	14.7128	13.6315	14.4409	15.1086	14.744	14.7834	14.9172	15.0972	15.6693	14.0165	14.9027	14.7481	14.8125	13.9885	16.1903	16.1104	16.7172	18.0952	17.1623	18.2058	15.6989	16.1283	17.4539	15.6993	15.3819	15.1044	15.7123	15.4918	14.8148	15.1066	14.8449	15.1317	NA	NA	12.2047	12.992	12.0866	NA	17.9031	18.8697	18.7753	14.583	16.1436	18.9345	15.2025	14.7943	14.3918	14.5615	14.3225	15.3519	14.0359	13.6618	13.7365	13.166	13.8907	13.3889	14.3987	13.5777	14.2892	14.4463	14.8959	13.7922	18.9539	19.0424	18.8712	18.7878	18.7398	19.0079
Q13203	MYBPH	T353	M1	Q13203_MYBPH_T353_M1	NA	16.8154	17.3203	18.8855	17.2684	16.9854	NA	NA	NA	15.7852	NA	NA	NA	16.5519	NA	NA	NA	NA	NA	NA	17.6636	NA	NA	NA	NA	NA	NA	NA	NA	16.8002	16.0333	16.7397	NA	NA	16.8101	NA	NA	17.7789	14.4128	NA	NA	NA	17.1498	NA	NA	NA	NA	NA	NA	NA	NA	NA	17.3455	NA	NA	17.3193	15.8935	15.4986	15.1558	NA	15.0481	17.4118	NA	15.3855	15.1843	16.6916	17.3631	NA	NA	NA	NA	17.0546	NA	15.5471	17.6994	17.0938	15.2701	NA	NA	13.9756	17.2342	15.3668	14.988	NA	NA	13.2321	16.7395	NA	NA	NA	16.1928	15.248	15.6274	16.0244	15.2917	17.1205	17.231	18.0917	15.7526	15.5419	17.2888	17.8723	NA	NA	NA	NA	NA	17.9712	NA	16.4687	17.3842	NA	NA	NA
Q13203	MYBPH	T355	M1	Q13203_MYBPH_T355_M1	NA	NA	NA	NA	NA	NA	NA	NA	NA	NA	NA	NA	NA	NA	NA	NA	NA	NA	NA	NA	NA	NA	NA	NA	NA	NA	NA	NA	NA	NA	NA	NA	NA	NA	NA	NA	NA	NA	NA	NA	NA	NA	15.6901	NA	NA	NA	NA	NA	NA	NA	NA	NA	NA	NA	NA	NA	NA	NA	NA	NA	NA	NA	NA	NA	NA	NA	NA	NA	NA	NA	NA	NA	NA	NA	NA	NA	NA	NA	NA	NA	NA	16.3251	NA	NA	NA	NA	NA	NA	NA	NA	NA	NA	NA	NA	NA	NA	NA	NA	NA	NA	NA	NA	NA	NA	15.8435	NA	NA	NA	NA	NA	NA	NA	NA	NA
Q13203	MYBPH	T438	M1	Q13203_MYBPH_T438_M1	NA	NA	NA	NA	NA	NA	NA	NA	NA	NA	NA	16.4428	NA	NA	NA	NA	NA	15.9969	NA	NA	NA	NA	NA	NA	NA	NA	NA	NA	NA	NA	15.5416	NA	NA	16.5148	15.8957	NA	NA	NA	NA	16.1036	NA	NA	NA	NA	16.1198	NA	15.9132	NA	NA	NA	NA	NA	NA	NA	NA	NA	NA	NA	NA	NA	NA	NA	NA	NA	NA	NA	NA	NA	NA	NA	NA	NA	NA	16.1635	NA	NA	NA	NA	NA	NA	NA	NA	NA	NA	NA	NA	NA	NA	NA	16.1461	NA	NA	15.2923	NA	NA	NA	16.0355	NA	NA	NA	NA	NA	NA	16.2071	NA	NA	NA	15.3203	NA	NA	NA	NA	NA	NA
O75592	MYCBP2	S2789	M1	O75592_MYCBP2_S2789_M1	17.3091	18.0768	16.4613	17.4238	17.034	16.8324	17.1758	17.1988	17.3513	16.9177	17.1426	17.2048	NA	NA	NA	NA	NA	NA	NA	NA	NA	NA	NA	NA	17.219	17.729	17.3068	17.471	17.4945	17.4798	17.2511	17.4748	17.561	17.4974	17.2948	17.1455	NA	NA	NA	NA	NA	NA	NA	16.7783	NA	16.6837	16.6292	16.0101	16.8673	16.6932	16.7954	16.6962	16.6149	16.8055	17.5114	17.5622	17.3756	17.3925	16.9325	17.3884	NA	17.0686	17.081	16.7447	16.473	17.1908	17.2228	17.3038	17.3048	17.138	17.1743	17.1461	17.669	NA	15.4041	NA	17.3955	NA	17.5719	17.5264	18.2482	17.9387	17.1342	17.5447	17.0443	NA	16.1961	15.7585	16.2418	16.137	16.8334	17.2914	17.1408	16.6854	17.1047	17.014	17.3484	16.7845	16.6425	16.81	16.8557	17.0657	17.1184	17.3044	NA	16.4949	NA	17.2481	15.7889	NA	NA	NA	NA	NA
O75592	MYCBP2	S2812	M1	O75592_MYCBP2_S2812_M1	17.3255	17.8608	16.9225	17.2673	17.0273	16.8937	16.8474	17.0596	17.1548	16.8855	17.0819	17.1031	16.6124	16.8876	16.6896	16.4329	16.5403	16.5612	16.9228	16.9763	17.3664	17.3179	16.9073	17.1876	17.805	17.5019	17.7628	17.4733	17.4857	17.5343	17.2452	17.6429	17.6719	17.7029	17.3688	17.3364	16.9766	17.5017	17.029	16.5566	16.9802	16.3012	17.2725	17.2393	17.0944	17.2242	17.1806	16.8971	17.593	17.5093	17.5856	17.5028	17.4361	17.6696	17.7327	17.5785	17.4798	17.7613	17.221	17.5675	17.0861	17.1946	17.2823	17.117	16.9434	17.3625	17.8767	17.8833	17.7823	17.7701	17.6896	17.7796	17.1277	16.9897	17.0128	16.896	16.9172	17.0243	18.3558	18.3329	18.9778	18.2771	17.6281	18.4293	17.6894	17.0355	17.0391	15.7923	17.2478	17.1462	16.9698	17.5064	17.3048	17.1069	17.106	17.14	17.8281	17.1731	17.3882	17.3085	17.302	17.3632	17.8995	18.1366	17.8878	17.467	17.2254	17.9128	16.9419	16.8252	16.2949	16.6367	16.9404	16.7336
O75592	MYCBP2	S3476	M1	O75592_MYCBP2_S3476_M1	NA	NA	NA	NA	NA	NA	16.704	NA	NA	16.4673	NA	16.708	NA	NA	15.7442	NA	15.9359	NA	NA	NA	NA	16.0238	NA	15.6662	NA	NA	NA	NA	NA	NA	NA	16.2844	NA	16.1003	NA	NA	NA	NA	16.2391	15.0503	NA	15.6595	NA	NA	NA	NA	NA	NA	NA	NA	NA	NA	NA	NA	NA	NA	NA	NA	NA	NA	NA	NA	NA	NA	NA	NA	NA	NA	NA	NA	NA	NA	NA	NA	NA	NA	NA	NA	NA	NA	NA	NA	16.4436	NA	NA	NA	NA	NA	NA	NA	16.4202	16.2356	NA	NA	16.2865	16.9499	NA	NA	16.0798	NA	NA	NA	NA	NA	NA	NA	NA	NA	16.1399	NA	NA	15.47	NA	NA
O75592	MYCBP2	S3478	M1	O75592_MYCBP2_S3478_M1	16.48	17.0286	16.9905	16.311	16.6135	15.9021	NA	16.6098	16.2999	NA	16.4801	NA	15.6733	NA	NA	NA	NA	15.9354	15.8295	15.6728	15.1465	NA	15.6134	NA	15.9086	16.2149	15.99	16.25	16.6302	16.5383	13.8215	NA	15.6045	NA	NA	16.2315	16.4197	NA	NA	NA	NA	NA	15.6384	15.6296	15.5481	15.8075	15.5628	15.6589	16.3095	16.0092	16.2324	16.1737	15.821	16.0935	16.1429	15.9374	15.9127	16.4204	16.2923	16.1232	16.2505	NA	NA	16.386	16.979	16.711	16.7751	NA	15.9783	NA	15.5608	16.0094	15.6596	16.0356	16.4299	15.8694	16.0155	16.6351	16.4198	16.0925	16.8162	16.4294	NA	16.7051	16.8385	16.3387	16.5433	16.9006	16.1449	16.3894	NA	NA	16.089	16.6761	NA	NA	17.1302	15.5156	NA	16.7342	NA	16.6961	15.8343	16.2048	15.8107	15.7661	15.891	16.154	NA	NA	NA	NA	15.4326	NA
O75592	MYCBP2	S3513	M1	O75592_MYCBP2_S3513_M1	15.4475	17.2748	15.6717	14.769	NA	NA	16.1356	14.3338	16.278	NA	NA	NA	14.5852	NA	14.8892	NA	NA	NA	NA	NA	NA	NA	16.1066	NA	NA	NA	14.2948	NA	NA	NA	14.3889	NA	NA	14.2373	14.5712	14.8283	15.2501	NA	NA	NA	NA	NA	NA	NA	NA	NA	NA	14.1179	NA	NA	NA	NA	NA	14.7845	NA	NA	14.8695	NA	14.356	NA	NA	14.7446	14.9675	15.0338	15.5954	NA	14.5121	NA	NA	NA	NA	14.6957	15.7179	NA	15.4724	NA	15.4267	NA	NA	NA	15.6669	15.4633	15.0715	15.4892	16.1084	14.1347	15.4157	NA	NA	NA	15.2232	15.2004	15.0526	15.0835	15.851	NA	NA	14.6599	15.5041	14.9734	15.3905	15.3523	NA	NA	NA	14.9977	15.4758	14.9413	NA	NA	NA	NA	NA	NA
O75592	MYCBP2	T2794	M1	O75592_MYCBP2_T2794_M1	NA	NA	NA	NA	NA	NA	16.7296	16.5298	NA	16.3676	NA	NA	NA	16.5277	NA	NA	NA	16.128	NA	NA	16.7994	17.2056	NA	17.3593	17.3457	NA	17.1857	NA	16.8111	17.1759	16.8063	NA	17.2496	17.5481	16.6575	NA	NA	16.7624	16.7892	NA	NA	NA	NA	NA	16.4405	NA	NA	NA	16.313	NA	16.1198	16.1974	NA	15.8667	16.9705	16.9911	NA	NA	NA	16.8819	14.9726	NA	NA	NA	NA	NA	16.8895	16.9831	16.9769	16.9074	16.6645	NA	NA	NA	17.1345	17.563	NA	NA	17.0625	NA	NA	NA	16.4978	17.4134	NA	15.9109	NA	NA	NA	16.3363	16.417	16.5263	16.5983	15.4629	16.3969	16.3295	NA	NA	16.306	NA	NA	16.303	NA	NA	NA	16.4128	16.6933	16.9562	NA	NA	15.6948	NA	NA	15.9475
O75592	MYCBP2	T2797	M1	O75592_MYCBP2_T2797_M1	17.1158	NA	16.5214	17.2501	NA	16.7515	NA	NA	NA	NA	16.4845	16.6172	16.2084	NA	NA	16.7143	16.6244	NA	17.4997	16.7316	17.1813	15.8135	17.0567	16.641	NA	NA	NA	NA	NA	NA	NA	NA	NA	NA	NA	16.9	16.6395	17.375	NA	16.2748	16.4176	15.6648	16.6397	16.6561	16.6929	16.7579	16.5183	15.5127	NA	16.4215	NA	NA	16.3819	NA	NA	NA	17.0073	NA	17.1149	NA	16.6793	17.1168	17.1797	16.5771	16.2037	16.9068	NA	NA	NA	NA	NA	NA	17.0706	16.8217	17.0977	16.9461	16.8327	17.3183	NA	17.2552	NA	17.7117	NA	NA	17.7548	16.9311	16.7674	16.8066	16.6083	NA	NA	NA	NA	16.621	NA	NA	17.1627	16.255	NA	16.2699	16.5235	NA	16.6783	17.1744	17.1371	NA	16.4995	NA	16.6083	16.458	15.9856	16.3631	16.4739	NA
O75592	MYCBP2	Y3484	M1	O75592_MYCBP2_Y3484_M1	NA	NA	NA	NA	NA	NA	NA	NA	NA	NA	NA	NA	NA	NA	NA	NA	NA	NA	NA	NA	NA	NA	NA	NA	NA	NA	NA	NA	NA	NA	NA	NA	NA	NA	NA	NA	NA	NA	NA	NA	NA	NA	NA	NA	NA	NA	NA	NA	NA	NA	NA	NA	NA	NA	NA	NA	NA	NA	NA	NA	NA	NA	NA	NA	NA	NA	NA	16.9676	NA	14.9837	NA	NA	NA	NA	NA	NA	NA	NA	NA	NA	NA	NA	NA	NA	NA	NA	NA	NA	NA	NA	NA	NA	NA	NA	NA	NA	NA	NA	NA	NA	16.8232	NA	NA	NA	NA	NA	NA	NA	NA	NA	NA	NA	NA	NA
Q8N699	MYCT1	S135	M1	Q8N699_MYCT1_S135_M1	NA	NA	NA	NA	NA	NA	NA	NA	NA	NA	NA	NA	NA	NA	NA	NA	NA	NA	NA	NA	NA	NA	NA	NA	NA	NA	16.393	NA	NA	NA	NA	NA	NA	17.2149	NA	NA	NA	NA	NA	NA	NA	NA	15.7539	NA	NA	NA	NA	NA	NA	NA	NA	NA	NA	NA	NA	NA	NA	NA	NA	NA	NA	NA	NA	NA	NA	NA	15.9689	NA	16.3333	NA	NA	NA	NA	NA	NA	NA	NA	NA	16.5197	NA	NA	NA	NA	16.1996	NA	NA	NA	NA	NA	NA	NA	NA	NA	NA	NA	NA	NA	NA	NA	NA	NA	NA	NA	NA	NA	NA	NA	NA	NA	NA	NA	NA	NA	NA
Q8N699	MYCT1	S138	M1	Q8N699_MYCT1_S138_M1	NA	NA	NA	NA	NA	NA	NA	16.9443	NA	NA	NA	16.3144	NA	NA	NA	NA	NA	15.6861	NA	NA	NA	NA	NA	NA	NA	NA	NA	NA	NA	NA	NA	NA	NA	NA	NA	NA	NA	NA	NA	16.9638	NA	NA	NA	NA	16.2595	NA	NA	NA	16.6324	15.6733	15.4939	NA	NA	NA	NA	NA	NA	NA	NA	NA	NA	NA	16.2292	NA	NA	NA	NA	NA	NA	NA	16.533	16.3428	17.3368	NA	NA	NA	NA	NA	NA	NA	NA	15.9244	15.5135	NA	NA	NA	NA	NA	NA	NA	NA	NA	NA	NA	NA	NA	NA	NA	NA	NA	NA	NA	NA	NA	NA	NA	NA	NA	NA	NA	NA	NA	NA	NA
Q8N699	MYCT1	S138	M2	Q8N699_MYCT1_S138_M2	NA	NA	NA	NA	NA	NA	15.206	NA	16.8233	NA	NA	NA	NA	NA	NA	NA	NA	NA	NA	NA	NA	NA	NA	NA	NA	NA	NA	NA	NA	NA	NA	NA	NA	NA	NA	NA	NA	NA	NA	NA	NA	NA	NA	NA	NA	NA	NA	NA	NA	NA	NA	NA	NA	NA	NA	NA	NA	NA	NA	NA	NA	NA	NA	NA	NA	NA	NA	NA	NA	NA	NA	NA	NA	NA	NA	NA	NA	NA	15.2056	NA	14.3489	13.4619	13.5844	14.8331	NA	NA	15.4427	NA	NA	16.2852	NA	NA	NA	NA	NA	NA	NA	NA	NA	NA	NA	NA	NA	NA	NA	NA	NA	NA	NA	NA	16.5561	NA	15.1743	NA
Q8N699	MYCT1	S141	M1	Q8N699_MYCT1_S141_M1	NA	NA	15.878	NA	NA	NA	15.5894	NA	17.918	NA	NA	NA	NA	NA	NA	NA	NA	NA	NA	NA	NA	NA	NA	17.8465	NA	NA	NA	NA	NA	NA	NA	17.4562	NA	NA	NA	NA	16.854	NA	NA	NA	NA	NA	NA	NA	NA	16.0042	NA	NA	NA	NA	NA	16.7298	NA	NA	NA	NA	NA	NA	NA	NA	NA	NA	NA	NA	NA	NA	NA	NA	NA	NA	NA	NA	NA	NA	NA	16.2687	NA	NA	NA	NA	17.028	NA	NA	NA	16.9122	NA	NA	NA	NA	NA	NA	16.8865	17.573	NA	NA	NA	17.1291	NA	16.0195	NA	NA	NA	NA	NA	NA	NA	NA	NA	NA	NA	NA	NA	NA	NA
Q8N699	MYCT1	S141	M2	Q8N699_MYCT1_S141_M2	NA	NA	NA	15.6357	NA	NA	16.987	NA	18.6044	14.9973	NA	NA	NA	NA	NA	NA	NA	NA	NA	16.6318	NA	NA	14.7621	17.0068	NA	NA	NA	NA	NA	NA	17.9427	17.9473	16.9416	17.8843	17.7212	17.9328	15.4056	NA	16.5795	NA	16.0955	NA	14.6239	NA	NA	NA	15.1718	NA	NA	NA	NA	NA	NA	NA	NA	15.9607	NA	NA	NA	15.5112	NA	17.6446	16.9927	NA	17.0602	NA	14.5585	16.4263	NA	NA	15.0997	NA	NA	NA	18.4829	15.5105	18.4405	NA	16.9866	15.4574	15.6054	15.243	15.3654	16.6141	15.2414	NA	17.2237	17.0976	17.623	18.0662	NA	NA	NA	14.8682	NA	NA	15.0719	15.4166	NA	NA	NA	NA	NA	NA	NA	NA	NA	NA	17.649	NA	16.9601	NA	16.9553	NA
Q8N699	MYCT1	S149	M1	Q8N699_MYCT1_S149_M1	17.2637	16.9043	17.8379	17.1726	17.4756	16.9248	18.6558	18.0863	18.7824	18.1671	17.2364	17.3303	16.9431	16.6998	17.1273	16.8369	16.8936	16.5612	16.4335	NA	16.7132	16.6648	16.7927	16.3118	17.199	16.8997	17.012	16.8446	16.8508	17.0103	17.0234	16.986	17.2901	17.17	17.1536	17.0416	16.3085	NA	16.601	16.2709	16.2567	16.2221	16.596	16.6191	17.0556	16.9547	16.7076	16.9701	16.2798	15.8976	16.2691	NA	NA	15.7179	16.5326	16.8073	16.8394	16.8303	16.4132	16.5671	NA	16.631	16.9971	17.0926	16.784	16.4621	17.065	16.824	17.2175	17.0803	17.0498	16.9551	16.7169	15.8836	16.928	17.0817	16.6298	16.4272	NA	16.4735	16.5039	17.1255	16.9505	NA	18.0189	NA	18.0533	17.5338	16.8031	16.7558	17.4575	16.5536	17.32	17.6	17.4922	16.9162	17.1003	17.1303	17.0152	16.9233	16.9216	16.8928	16.6597	16.7065	16.5948	17.0994	17.3172	16.6504	16.1673	16.1696	17.0877	NA	16.0772	16.1663
Q8N699	MYCT1	S155	M1	Q8N699_MYCT1_S155_M1	NA	NA	NA	NA	NA	NA	NA	NA	NA	NA	NA	NA	NA	NA	NA	NA	NA	NA	NA	NA	NA	NA	NA	NA	NA	NA	NA	NA	NA	NA	NA	NA	NA	NA	NA	NA	NA	NA	NA	NA	NA	NA	NA	NA	NA	NA	NA	NA	NA	NA	NA	16.1033	16.0917	NA	NA	NA	NA	NA	NA	NA	NA	NA	NA	NA	NA	NA	NA	NA	NA	NA	NA	NA	NA	NA	NA	NA	NA	NA	16.5908	NA	NA	NA	NA	16.0058	NA	16.955	NA	NA	NA	NA	NA	NA	NA	NA	NA	NA	NA	NA	NA	NA	NA	NA	NA	NA	NA	NA	NA	NA	NA	NA	NA	16.5425	NA	NA
Q8N699	MYCT1	T143	M1	Q8N699_MYCT1_T143_M1	NA	17.1882	NA	NA	16.2465	16.2603	NA	NA	NA	NA	16.1153	NA	15.5988	NA	NA	NA	NA	NA	NA	NA	NA	17.4464	NA	NA	15.6807	NA	NA	NA	NA	NA	NA	NA	NA	NA	17.6086	NA	NA	NA	17.7864	NA	NA	NA	NA	NA	NA	NA	17.3771	NA	NA	NA	NA	NA	NA	NA	NA	NA	NA	NA	NA	NA	16.6304	NA	NA	15.9592	NA	15.8423	NA	16.4445	NA	NA	NA	NA	NA	16.5482	18.3163	NA	NA	NA	NA	NA	NA	NA	NA	NA	NA	NA	NA	NA	NA	NA	17.7503	NA	NA	NA	17.6839	16.0583	NA	NA	NA	16.1409	NA	15.9945	NA	NA	NA	NA	NA	NA	NA	NA	NA	NA	NA	NA
Q8N699	MYCT1	T143	M2	Q8N699_MYCT1_T143_M2	NA	NA	NA	15.0475	NA	NA	NA	NA	NA	14.409	NA	NA	NA	NA	NA	NA	NA	NA	NA	16.0435	NA	NA	14.1739	16.4185	NA	NA	NA	NA	NA	NA	17.3544	17.359	16.3534	17.296	17.1329	17.3446	14.8173	NA	15.9912	NA	15.5073	NA	14.0356	NA	NA	NA	14.5835	NA	NA	NA	NA	NA	NA	NA	NA	15.3724	NA	NA	NA	14.923	NA	17.0563	16.4045	NA	16.4719	NA	13.9702	15.838	NA	NA	14.5114	NA	NA	NA	17.8946	14.9222	17.8522	NA	NA	14.8692	14.8231	NA	NA	NA	14.6532	NA	NA	16.5093	17.0347	NA	NA	NA	NA	14.28	NA	NA	14.4837	14.8283	NA	NA	NA	NA	NA	NA	NA	NA	NA	NA	17.0608	NA	14.9266	NA	NA	NA
Q9P2K5	MYEF2	S17	M1	Q9P2K5_MYEF2_S17_M1	18.7362	19.8151	17.0043	18.7194	18.1709	18.0449	18.672	18.1406	18.7163	17.8601	18.1675	18.299	18.8456	19.22	16.7408	18.5851	17.1802	17.4761	17.2087	NA	18.4366	19.4994	NA	16.9117	18.5213	18.6007	18.8787	18.4433	18.9725	18.1971	18.5861	18.7765	18.9386	19.2544	18.8256	18.6971	18.4056	19.0467	19.1504	16.5749	18.3883	17.12	18.188	18.1496	18.1513	18.2677	NA	17.8347	18.8567	18.2922	17.6138	18.3818	18.3543	18.3673	18.6065	18.0937	18.1961	18.8504	16.7019	17.9223	18.7532	19.6118	18.9454	19.0076	18.8567	19.0996	18.3545	18.4264	18.3634	18.5483	18.1418	18.355	18.0986	17.9058	18.0694	17.6713	16.5808	17.7379	19.2837	19.3504	20.6549	19.7726	18.3703	19.4318	19.3452	18.248	18.4912	18.1285	16.9287	NA	18.2414	18.2405	18.0959	18.0863	17.7108	16.9324	19.1188	18.3551	17.9015	18.6768	17.9986	18.9074	18.4979	19.6903	18.1601	18.1389	18.2402	18.4568	18.6318	18.26	18.3195	18.2029	18.2752	18.146
Q9P2K5	MYEF2	T13	M1	Q9P2K5_MYEF2_T13_M1	NA	NA	NA	NA	NA	NA	NA	NA	NA	NA	NA	NA	NA	NA	17.3595	NA	NA	NA	NA	NA	NA	NA	NA	NA	NA	NA	NA	NA	NA	NA	NA	NA	NA	NA	NA	NA	NA	NA	NA	NA	NA	18.439	NA	NA	NA	NA	18.0223	NA	NA	NA	17.7548	NA	NA	NA	NA	NA	NA	NA	17.1348	NA	NA	NA	NA	NA	NA	NA	NA	NA	NA	NA	NA	NA	NA	NA	NA	NA	NA	NA	NA	NA	NA	NA	NA	NA	NA	NA	NA	NA	17.3212	18.2649	NA	NA	NA	NA	NA	17.0771	NA	NA	NA	NA	NA	NA	NA	NA	NA	NA	NA	NA	NA	NA	NA	NA	NA	NA
P35580	MYH10	S1937	M1	P35580_MYH10_S1937_M1	NA	NA	NA	NA	NA	NA	NA	NA	NA	NA	NA	NA	NA	NA	NA	NA	NA	NA	NA	NA	NA	NA	NA	NA	NA	NA	NA	NA	NA	NA	NA	NA	NA	12.9904	NA	NA	NA	NA	NA	NA	NA	NA	NA	NA	NA	NA	NA	NA	NA	NA	NA	NA	NA	NA	12.0799	NA	NA	NA	NA	NA	NA	NA	NA	NA	NA	NA	NA	NA	NA	NA	NA	NA	NA	NA	NA	NA	NA	NA	NA	13.6927	NA	NA	NA	NA	NA	NA	NA	NA	NA	NA	NA	NA	NA	NA	NA	NA	NA	NA	NA	NA	NA	NA	NA	NA	NA	NA	NA	NA	NA	NA	NA	NA	NA	NA
P35580	MYH10	S1938	M1	P35580_MYH10_S1938_M1	NA	NA	NA	NA	NA	NA	NA	NA	NA	NA	NA	NA	NA	NA	NA	NA	NA	NA	NA	NA	NA	NA	NA	NA	NA	NA	NA	NA	NA	13.9889	NA	NA	NA	NA	NA	NA	NA	NA	NA	NA	NA	NA	NA	NA	NA	NA	NA	NA	NA	NA	NA	NA	NA	NA	NA	NA	NA	NA	NA	NA	NA	NA	13.2488	NA	NA	NA	NA	NA	NA	NA	NA	NA	NA	NA	NA	NA	NA	NA	NA	NA	NA	NA	NA	14.356	NA	NA	NA	NA	NA	NA	NA	NA	NA	NA	NA	NA	NA	NA	13.2719	NA	NA	NA	NA	NA	NA	NA	NA	NA	NA	NA	NA	NA	NA	NA
P35580	MYH10	S1939	M1	P35580_MYH10_S1939_M1	NA	15.7201	NA	14.6129	12.8262	NA	NA	NA	NA	NA	12.8736	NA	NA	NA	NA	NA	NA	NA	NA	NA	NA	NA	NA	NA	NA	NA	13.7046	NA	NA	NA	NA	NA	NA	NA	13.3022	NA	NA	NA	NA	NA	NA	NA	NA	NA	NA	NA	NA	NA	NA	15.7401	NA	NA	NA	NA	NA	NA	NA	NA	NA	NA	NA	15.377	NA	NA	13.8582	14.8342	NA	NA	NA	NA	NA	NA	NA	NA	NA	NA	NA	NA	NA	NA	15.1073	13.7215	13.7191	NA	NA	NA	NA	NA	NA	NA	NA	NA	NA	NA	NA	NA	NA	NA	NA	NA	NA	NA	NA	NA	15.7815	NA	15.896	NA	NA	NA	NA	NA	NA	NA
P35580	MYH10	S1952	M1	P35580_MYH10_S1952_M1	NA	NA	17.1725	NA	16.9408	16.8197	NA	17.7934	NA	NA	NA	16.934	NA	NA	NA	NA	NA	NA	17.7636	NA	NA	NA	NA	NA	NA	NA	NA	NA	NA	NA	16.4578	NA	NA	NA	NA	NA	NA	NA	NA	16.2495	NA	NA	NA	NA	NA	NA	NA	NA	NA	NA	17.1239	NA	NA	NA	NA	NA	NA	NA	NA	NA	NA	NA	NA	NA	NA	NA	NA	NA	NA	NA	NA	NA	NA	NA	NA	NA	NA	NA	NA	NA	NA	NA	NA	NA	NA	NA	NA	NA	NA	NA	17.1855	17.3177	NA	NA	18.4457	NA	NA	NA	NA	NA	NA	NA	NA	NA	NA	NA	NA	NA	NA	NA	NA	NA	NA	NA
P35580	MYH10	S1952	M2	P35580_MYH10_S1952_M2	19.1573	20.9561	18.8511	19.2997	18.8741	19.3013	19.4793	19.8637	20.4096	19.4594	19.6559	19.7034	19.1144	18.7428	19.1129	18.9214	19.0655	18.8446	18.6811	18.7976	19.1943	19.7205	18.9587	18.9735	19.7775	19.6489	20.2373	20.0293	20.2708	19.6167	19.9004	19.3681	20.062	20.4993	20.0614	19.8323	18.7659	20.2108	18.4145	18.7403	18.8853	18.1987	19.0468	18.9689	19.2862	19.33	18.9622	19.208	18.8013	18.7574	19.4168	19.132	18.8376	18.8905	19.6083	19.6566	19.5896	19.4287	19.7047	19.6524	19.4622	21.2293	19.1877	19.2844	19.2263	19.4484	19.3542	19.4283	19.6249	19.4065	19.2955	19.6217	18.6343	18.3914	18.159	18.205	18.3077	18.8622	20.535	20.8309	21.4272	20.7531	20.4494	20.6797	20.2023	18.8614	19.2961	18.7974	19.2095	18.9959	19.5552	19.7313	19.6645	19.3566	19.6008	19.4833	19.6027	19.4838	19.515	19.9231	19.7184	20.2716	18.9444	20.8851	18.9563	18.9524	19.0003	19.484	19.1294	18.7408	17.765	18.3822	18.8163	18.668
P35580	MYH10	S1956	M1	P35580_MYH10_S1956_M1	19.9877	21.2533	19.4445	19.9737	19.4724	18.7812	20.8643	20.7153	21.3795	20.6309	20.5269	20.2782	19.7896	19.3588	19.8181	19.2906	19.4786	19.4157	18.8629	19.4454	19.9137	20.3584	19.6103	19.7129	20.3977	20.5635	20.5251	20.6046	21.2322	20.3582	20.2021	20.1952	20.738	20.9345	20.6943	20.4252	19.4064	20.5738	19.7531	19.3224	19.9255	18.6461	19.9973	20.1401	20.0448	19.9659	19.8241	19.596	20.0967	19.89	19.8166	19.8456	20.0234	19.9277	20.3342	20.1849	20.1849	20.4436	20.124	20.1926	19.9828	21.0011	20.2947	20.2949	20.3693	20.274	20.5162	20.6404	20.888	20.7252	20.7944	20.8927	19.8882	19.464	19.7148	19.8872	19.5952	19.6748	21.6015	21.6129	21.7347	21.3765	20.5769	21.0326	20.7396	19.6525	20.5008	19.8523	19.8344	19.8253	20.1041	19.9953	20.2328	20.5971	20.0755	20.5468	20.8679	20.3596	20.4917	20.5975	20.5169	21.0134	20.1865	21.4065	20.1325	20.1781	20.0667	20.0024	19.6963	19.4361	19.4839	19.3363	20.0081	19.3382
P35580	MYH10	S1956	M2	P35580_MYH10_S1956_M2	18.7257	20.4428	18.4527	18.8832	18.5064	18.9182	19.1695	19.6242	20.099	19.2132	19.3567	19.4202	18.869	18.5421	18.8547	18.6821	18.8173	18.6122	18.1351	18.3783	18.7555	19.2491	18.6638	18.5571	19.4942	19.4318	19.9342	19.7823	20.016	19.3888	19.7055	19.1722	19.8166	20.2993	19.8586	19.6529	18.5875	19.9109	18.0873	18.5547	18.6645	17.9112	18.8591	18.7803	19.1046	19.1255	18.7427	19.0166	18.3381	18.4625	19.122	18.8372	18.5427	18.5956	19.3663	19.4542	19.3728	19.1839	19.3983	19.3993	18.9796	20.7241	18.7057	18.7709	18.7011	18.9449	18.9945	19.0415	19.3368	19.0969	18.9816	19.2864	18.2834	18.0966	17.717	17.7356	17.8461	18.6179	20.1644	20.4574	20.9838	20.3359	20.0393	20.2633	19.8737	18.5486	19.0127	18.5534	18.9785	18.7329	19.2036	19.434	19.3652	19.0207	19.2578	19.1772	19.2571	19.183	19.1967	19.5905	19.3515	19.9402	18.6495	20.4513	18.6614	18.6575	18.7054	19.1891	18.8657	18.5315	17.3231	18.0717	18.4933	18.3983
P35749	MYH11	S1121	M1	P35749_MYH11_S1121_M1	17.4719	16.4648	NA	16.2983	NA	17.9412	14.9463	16.2624	NA	16.9029	16.7451	16.1957	NA	NA	NA	NA	16.2457	NA	NA	17.3357	16.9957	NA	NA	17.6526	NA	NA	NA	NA	NA	NA	16.8735	16.7383	17.5254	16.1649	17.3279	16.2441	16.9003	NA	NA	NA	17.1711	NA	NA	NA	NA	NA	NA	NA	NA	14.975	NA	NA	NA	NA	17.6326	14.6824	NA	17.139	15.294	NA	15.4583	NA	NA	15.8229	NA	NA	NA	16.1771	NA	16.489	16.041	15.29	NA	16.7574	15.0347	NA	NA	NA	17.4199	16.7344	14.9701	15.4748	15.8048	15.7369	NA	16.5191	17.5072	NA	NA	NA	NA	17.7287	17.947	17.3111	17.635	NA	16.71	18.112	NA	NA	17.8397	15.0723	NA	16.1771	17.6698	16.0457	NA	16.1219	NA	NA	NA	NA	NA	NA
P35749	MYH11	S1291	M1	P35749_MYH11_S1291_M1	NA	NA	NA	NA	20.9663	NA	21.1912	21.8443	21.2877	NA	NA	21.7631	20.9225	NA	21.1275	21.529	NA	NA	20.9942	21.6283	NA	19.9848	20.274	NA	NA	21.6687	NA	21.7196	22.3862	21.8262	21.8525	NA	NA	NA	NA	NA	21.7969	21.5723	21.5047	21.9271	21.8116	20.8947	21.4017	20.8531	21.6359	21.186	21.4479	21.6431	18.7471	NA	NA	19.1831	19.5092	NA	21.3526	NA	21.2121	21.611	NA	NA	21.5362	21.2327	NA	21.4473	NA	21.4657	21.5328	NA	23.3605	NA	NA	21.7107	NA	NA	18.9898	21.8025	NA	18.8194	NA	NA	20.1372	NA	NA	NA	20.4838	21.0884	NA	21.1542	20.9869	NA	20.5987	20.9856	NA	21.2647	20.968	20.6526	21.6565	NA	21.798	21.914	22.1169	21.9879	19.0287	18.7231	18.9699	21.0473	21.0986	18.9221	21.1214	21.2416	20.7945	21.3691	NA	NA
P35749	MYH11	S1367	M1	P35749_MYH11_S1367_M1	14.7077	14.8377	NA	13.0794	NA	NA	NA	11.6565	NA	1.39897	NA	NA	14.7428	NA	NA	NA	NA	NA	NA	NA	NA	NA	14.0505	NA	NA	NA	NA	NA	14.2097	NA	NA	NA	NA	14.8201	14.9351	15.2179	NA	15.5752	NA	NA	NA	NA	NA	NA	NA	NA	NA	NA	14.3354	NA	15.1469	NA	NA	NA	1.3815	NA	14.736	NA	NA	NA	NA	NA	NA	NA	16.2221	NA	13.9618	15.6522	NA	NA	NA	NA	NA	NA	NA	NA	NA	NA	15.2113	14.4094	17.6245	15.0458	NA	NA	NA	NA	NA	NA	NA	NA	NA	NA	NA	NA	NA	NA	NA	NA	NA	NA	NA	16.0948	12.8676	17.885	NA	NA	NA	NA	NA	NA	NA	0.604471	NA	NA
P35749	MYH11	S1374	M1	P35749_MYH11_S1374_M1	12.4458	14.3409	12.3431	12.3848	NA	11.6614	0.538351	NA	NA	NA	NA	NA	13.1179	21.0498	NA	21.0269	19.8429	NA	19.8959	NA	NA	19.6772	19.0243	17.8135	0.803667	13.1811	NA	NA	12.1722	NA	NA	NA	12.1443	15.0171	NA	0.750616	20.9052	19.6208	19.6824	20.428	20.4451	19.5304	NA	NA	14.5751	NA	14.4136	NA	NA	NA	14.8211	NA	NA	NA	NA	NA	NA	NA	NA	NA	16.8081	12.1449	16.772	14.9731	NA	13.2397	NA	NA	13.4651	13.51	NA	NA	NA	11.909	NA	NA	NA	NA	0.743392	0.600755	NA	12.9309	NA	10.5575	NA	NA	NA	NA	0.656148	NA	NA	NA	0.965623	NA	NA	0.12561	NA	NA	NA	NA	NA	NA	NA	16.0509	NA	0.608694	12.3587	13.7773	NA	NA	NA	NA	NA	NA
P35749	MYH11	S1954	M1	P35749_MYH11_S1954_M1	22.8046	23.3423	19.9696	22.5208	22.1294	20.6628	21.2496	21.0967	20.9775	20.6518	21.6904	21.7386	21.1714	20.7604	21.0189	19.8154	20.0979	20.4656	20.216	20.8745	21.8604	23.8547	21.0609	20.8305	21.0681	21.7499	21.4323	20.8717	22.3569	20.7537	21.3414	21.4592	21.9555	22.6568	22.5989	22.5954	19.9594	23.2369	21.4558	20.0032	21.1935	19.6351	21.9404	21.7655	21.5322	22.4509	21.2235	20.8927	22.2442	21.466	22.1223	21.5545	21.6786	20.7176	22.9454	21.7703	21.2547	21.8109	21.2126	20.9089	20.5845	25.5255	21.5268	21.1676	22.0489	20.4374	22.1576	22.137	22.5982	22.3126	21.4951	22.6499	21.4874	20.3769	21.1654	21.6138	21.1937	21.7748	23.2949	22.7555	25.0669	23.641	22.1659	22.3964	23.2272	21.4618	23.3751	21.2363	21.1772	21.133	19.5905	22.0593	20.9566	20.5018	19.7911	20.3175	21.4435	20.5251	21.0573	22.2024	21.2461	23.6682	22.6388	25.6014	22.3758	22.2399	22.3583	22.868	22.4076	19.4247	18.8336	19.2974	22.128	19.4808
P35749	MYH11	S23	M1	P35749_MYH11_S23_M1	16.611	14.4055	15.2025	15.213	16.1772	16.3078	15.4716	17.6079	14.7631	14.7527	16.5251	NA	NA	NA	14.1427	NA	14.0001	NA	NA	NA	15.9356	NA	13.9894	NA	16.3859	NA	NA	NA	13.8636	NA	14.0445	15.8689	14.2849	NA	14.186	NA	NA	15.6374	16.1978	NA	NA	NA	NA	NA	15.285	NA	15.039	NA	NA	NA	NA	NA	NA	NA	NA	NA	NA	NA	NA	15.7317	NA	NA	NA	NA	NA	13.9197	14.8644	NA	NA	NA	15.2479	NA	NA	NA	NA	NA	NA	15.7018	14.8555	NA	15.4039	NA	NA	14.8197	NA	14.8455	NA	NA	NA	NA	NA	NA	NA	16.4195	NA	NA	NA	15.7292	NA	NA	NA	NA	13.9656	NA	NA	NA	NA	NA	NA	NA	17.3503	NA	17.3344	14.8083
P35749	MYH11	S8	M1	P35749_MYH11_S8_M1	19.7536	19.5815	16.4414	19.2086	18.8566	16.3061	15.9947	18.3746	17.8875	16.9559	18.9649	18.8055	18.3097	17.5879	18.2501	16.6804	16.9109	17.8982	16.6797	17.1357	18.3505	20.5647	17.3219	16.8864	18.4057	19.1375	19.2729	18.3233	20.2848	17.9272	18.5459	18.7958	19.2127	19.9981	20.5524	20.4768	16.6211	20.4271	18.647	16.5532	18.4929	16.5778	18.8344	18.9928	18.3364	19.5049	16.2108	17.8819	19.1355	18.6697	18.8241	18.1473	18.285	17.2983	20.6958	18.9724	18.4361	19.0927	18.8309	17.9039	16.6715	22.6587	17.9438	17.5483	18.603	16.3495	19.5103	19.6526	19.758	20.0549	18.4852	19.9814	17.8163	16.3798	17.3851	18.041	17.5659	18.2199	20.1862	19.7187	22.2232	20.8784	19.7787	19.096	20.5406	17.9561	21.2755	18.5963	17.7673	18.4513	16.8492	19.7621	18.5547	17.7757	17.0325	17.6269	18.3946	17.3608	17.9169	19.7264	18.0668	21.3292	19.661	23.3177	19.4298	19.1045	19.3141	19.805	19.7577	16.2805	14.8984	15.9915	19.438	15.4239
P35749	MYH11	T1293	M1	P35749_MYH11_T1293_M1	22.3055	22.3094	22.5765	22.7114	22.6031	22.9885	23.154	23.6592	23.2011	22.8945	23.894	23.6271	22.2709	23.0354	22.5196	22.9995	23.7423	23.4749	NA	NA	21.8599	21.1789	19.3292	21.2549	22.1727	23.0819	22.8974	23.2661	NA	23.2303	23.3973	22.9502	23.494	22.9423	24.1459	24.2652	23.269	23.1274	23.1172	23.5318	23.3345	22.3206	23.0968	22.5526	23.4493	22.8257	23.2354	23.2873	22.674	24.2362	23.8846	23.1128	23.5829	24.5635	22.6985	24.1877	22.6731	22.8466	23.4443	22.7676	22.9333	22.6573	23.5261	22.9397	23.785	22.9644	23.2914	23.3741	22.5793	23.5283	23.882	23.0515	23.9101	24.0275	21.9408	23.1969	23.5775	21.7863	23.5582	22.4139	21.3697	21.5255	24.0352	23.1382	22.3863	22.7474	23.7733	22.8547	22.7245	23.2963	22.461	22.8935	21.976	23.04	22.7041	22.7241	23.4755	24.2213	23.6075	23.7742	23.9012	23.9282	22.905	22.7925	22.8786	22.6401	22.7096	22.9749	22.6704	22.7386	22.373	22.8876	22.6402	23.2782
P35749	MYH11	T1368	M1	P35749_MYH11_T1368_M1	14.7144	NA	NA	NA	14.3729	NA	NA	18.3032	NA	NA	NA	NA	NA	NA	NA	NA	NA	NA	NA	NA	NA	14.3053	NA	NA	NA	NA	NA	NA	NA	NA	NA	NA	NA	NA	13.8344	NA	NA	NA	NA	20.1282	NA	NA	NA	NA	NA	NA	NA	NA	NA	NA	NA	NA	NA	NA	15.0645	NA	NA	NA	15.6622	NA	NA	16.6751	NA	16.2943	NA	16.9201	NA	NA	NA	12.9925	NA	1.54732	NA	NA	NA	NA	NA	NA	NA	NA	NA	NA	NA	NA	18.6674	16.9728	16.2146	11.6515	NA	NA	NA	NA	NA	NA	NA	NA	NA	NA	NA	NA	NA	NA	NA	NA	NA	NA	17.2878	NA	NA	NA	15.4293	NA	NA	NA
P35749	MYH11	T1958	M1	P35749_MYH11_T1958_M1	19.7336	NA	18.6749	19.6096	20.0094	17.3229	18.5678	19.3947	18.7514	17.7228	NA	19.4749	NA	NA	17.7549	NA	NA	16.2052	19.1084	NA	NA	NA	NA	NA	19.6363	19.3982	18.9687	19.0813	18.556	NA	18.1716	NA	17.5893	NA	NA	NA	18.4276	20.1674	19.3212	19.3757	18.0273	15.2025	19.8767	19.254	19.5538	19.34	19.3649	18.7428	NA	17.5132	18.5267	NA	18.526	NA	19.1498	NA	18.1182	20.27	19.5577	NA	NA	NA	18.9956	17.7732	19.3263	15.6381	19.1153	20.1286	20.022	20.794	20.1874	NA	19.7455	19.0343	17.694	20.0373	18.027	NA	NA	19.2869	17.709	19.8556	18.5117	NA	20.1302	NA	NA	18.6078	17.1736	19.4614	18.5765	18.5319	19.3254	19.1644	17.2649	18.9266	18.8108	17.5368	17.3648	NA	NA	NA	NA	NA	NA	NA	19.9943	19.5734	17.1284	19.1295	20.0352	19.9411	18.4812	20.5489
P35749	MYH11	T1960	M1	P35749_MYH11_T1960_M1	NA	NA	NA	NA	NA	9.70309	NA	NA	NA	14.8495	NA	NA	17.4014	16.0772	16.9452	14.6156	16.0158	16.5957	NA	NA	NA	NA	NA	NA	NA	NA	NA	NA	NA	NA	NA	17.3792	NA	NA	NA	NA	13.5582	NA	NA	NA	NA	13.2254	NA	NA	NA	NA	NA	NA	NA	NA	NA	NA	NA	NA	NA	NA	0.499137	NA	NA	NA	15.5567	NA	12.4374	11.9315	15.926	13.8009	NA	NA	NA	NA	NA	NA	NA	NA	NA	NA	NA	NA	NA	NA	NA	NA	NA	NA	NA	NA	NA	NA	17.623	NA	NA	NA	NA	NA	NA	10.7935	NA	NA	NA	NA	NA	NA	NA	NA	NA	NA	NA	NA	17.0802	NA	NA	12.2803	NA	NA
P35749	MYH11	T1968	M1	P35749_MYH11_T1968_M1	NA	NA	NA	NA	NA	16.1579	NA	NA	15.7017	NA	NA	NA	NA	16.6192	NA	16.7465	16.4458	NA	NA	NA	NA	NA	NA	NA	NA	NA	NA	18.3475	17.9517	NA	NA	NA	NA	NA	NA	NA	13.6954	NA	NA	NA	17.33	16.7226	NA	NA	NA	NA	NA	NA	17.2164	NA	NA	NA	NA	17.6216	NA	NA	NA	NA	NA	NA	17.519	NA	NA	16.6142	NA	15.9158	NA	NA	NA	NA	NA	NA	NA	NA	NA	NA	NA	NA	NA	NA	NA	NA	NA	NA	NA	16.9565	17.311	NA	NA	NA	NA	NA	NA	NA	17.0418	NA	NA	NA	NA	NA	NA	NA	NA	NA	NA	NA	NA	NA	NA	NA	NA	NA	NA	NA
Q9UKX3	MYH13	S1041	M1	Q9UKX3_MYH13_S1041_M1	18.8118	18.0013	19.2249	18.8221	19.0622	19.1378	23.9718	18.4438	24.3446	18.4884	18.8938	18.8048	24.2281	24.4083	24.5482	24.3465	24.4171	24.4907	22.6224	22.748	24.2667	22.9757	22.9404	22.9525	18.7695	24.2676	18.8793	24.1814	24.2801	20.5211	18.5217	18.6186	18.4834	18.2962	18.8279	18.8321	24.6141	24.4889	24.6688	24.6831	24.6119	25.2101	19.0287	18.7618	19.1405	24.376	19.3924	22.5396	19.5656	19.5113	19.6893	19.7562	19.739	23.3949	24.6507	19.1135	24.6668	24.4918	24.6541	23.3082	23.3631	19.163	24.6232	23.1661	24.5717	24.6532	24.6115	24.5268	24.6563	24.6662	24.7475	24.7105	19.3303	19.3825	19.5754	19.2811	19.4268	19.5485	23.7067	21.8656	19.0682	19.3841	19.8021	19.4127	23.0403	24.3917	24.263	24.4991	24.4663	24.5475	19.292	19.6737	22.8692	18.845	19.4875	23.2446	24.5509	19.3624	24.6941	19.3307	20.8014	19.7572	19.1168	19.2312	19.2192	19.4384	19.4421	19.2488	22.9457	24.3491	24.2896	24.4323	24.3496	24.4787
Q9UKX3	MYH13	S1066	M1	Q9UKX3_MYH13_S1066_M1	NA	NA	NA	NA	NA	NA	NA	NA	NA	NA	NA	NA	NA	NA	17.2271	17.6524	18.0089	NA	NA	NA	NA	NA	NA	NA	NA	NA	NA	17.6843	NA	NA	NA	17.1449	NA	NA	NA	NA	NA	NA	NA	NA	NA	NA	NA	NA	NA	NA	NA	18.1139	NA	NA	NA	NA	NA	NA	NA	NA	NA	NA	NA	NA	NA	NA	NA	NA	NA	NA	NA	NA	NA	NA	NA	NA	NA	NA	NA	NA	NA	NA	NA	NA	NA	16.6811	NA	NA	NA	NA	NA	18.4497	18.1074	18.5342	NA	NA	NA	NA	NA	NA	NA	NA	NA	NA	NA	NA	NA	NA	NA	NA	NA	NA	NA	NA	NA	NA	NA	NA
Q9UKX3	MYH13	S1069	M1	Q9UKX3_MYH13_S1069_M1	NA	16.7788	17.2699	17.2176	17.688	17.915	17.9491	17.7618	17.3206	17.9919	18.2854	18.5586	NA	17.0797	NA	NA	NA	17.5611	16.9825	NA	16.6144	NA	NA	17.1394	17.8118	17.7537	17.3062	NA	16.8407	18.8581	17.874	NA	17.6644	17.2552	18.7993	17.7949	17.8711	17.4482	18.6397	17.6012	17.7314	NA	17.8576	17.0248	17.7939	17.9468	17.884	NA	17.8256	17.9723	17.8291	17.7144	18.2829	18.109	17.4493	18.1065	17.4765	18.5593	17.9462	18.343	18.7468	17.9612	19.2488	18.918	17.8315	19.1563	18.2798	18.005	18.5714	18.0626	18.3466	18.3143	18.7176	NA	18.4448	18.4151	18.1692	19.3533	17.7731	17.0049	16.2377	NA	18.0184	17.5454	17.3471	NA	17.6552	NA	NA	NA	17.5411	18.0611	17.3158	18.0893	17.778	17.9706	18.1469	18.2501	18.3413	18.4179	18.3261	18.8068	18.3463	17.9531	18.1482	17.2759	18.8185	18.5231	NA	18.0243	NA	17.3564	18.4293	16.9822
Q9UKX3	MYH13	S1158	M1	Q9UKX3_MYH13_S1158_M1	NA	NA	NA	NA	NA	NA	NA	NA	NA	18.9953	NA	NA	NA	19.0158	18.8862	NA	17.2055	17.8719	NA	NA	17.2766	NA	NA	NA	NA	NA	NA	NA	NA	NA	NA	NA	NA	16.7439	16.6004	17.4402	17.344	NA	18.0052	NA	NA	NA	19.8305	NA	17.0576	17.3477	NA	NA	NA	18.138	NA	NA	17.6301	NA	NA	16.603	17.4969	17.0594	NA	NA	17.5071	17.8292	NA	17.5125	17.5548	NA	16.592	NA	16.9121	NA	17.5458	NA	NA	NA	NA	NA	18.2488	NA	NA	16.1441	NA	NA	NA	17.8834	17.644	NA	15.7622	19.2061	NA	17.4253	NA	NA	NA	19.668	18.5685	NA	NA	NA	NA	NA	NA	NA	NA	NA	NA	17.2652	NA	17.0022	NA	17.4043	17.4504	18.5378	NA	NA
Q9UKX3	MYH13	S1162	M1	Q9UKX3_MYH13_S1162_M1	20.3614	19.2896	19.0908	19.9092	20.5926	20.3472	18.7028	19.2269	17.9475	18.0442	19.3579	18.9769	18.0586	19.0203	18.2486	19.2392	19.1685	19.5457	18.5635	19.3386	18.8814	19.0137	NA	19.4048	18.9606	18.0119	18.9673	18.951	15.7543	19.3762	19.2461	18.1086	17.9322	17.5395	19.1365	18.0274	20.1222	18.6499	18.2317	19.0874	18.9346	18.8678	18.9349	18.6164	19.611	NA	19.3328	18.0267	19.1011	19.9198	19.6568	19.9132	20.2846	20.4319	18.1214	19.0835	17.3862	17.9338	18.1845	19.2697	21.1867	20.4753	21.016	20.8278	20.765	20.9745	19.3021	20.1249	20.9495	20.0601	18.9667	18.5038	20.8404	20.9852	20.96	20.813	20.9193	20.8356	19.3377	16.9851	17.7336	17.3351	18.7605	17.2584	19.0536	19.0628	19.9933	18.3024	18.5533	19.8283	18.0781	18.6664	18.1514	17.496	17.8342	18.4627	17.8579	18.6287	19.7148	18.6156	20.4848	18.8952	20.5093	20.3163	20.484	19.8801	20.3202	20.8302	19.0629	17.985	18.2421	18.9726	18.8199	18.8193
Q9UKX3	MYH13	S1203	M1	Q9UKX3_MYH13_S1203_M1	21.7042	23.0693	23.2336	22.5966	24.3096	24.4388	23.0471	23.6979	23.8116	20.3632	23.4247	23.2561	23.9922	24.0547	24.1628	24.0528	23.7354	24.1084	23.5076	23.6579	24.1364	23.5198	23.4971	23.902	23.7298	22.4082	22.8966	23.7067	23.7656	23.6366	22.7717	24.0717	22.0343	21.8088	24.0467	21.6675	24.0472	23.9933	23.7904	24.0874	23.413	23.9189	23.0192	23.4945	23.5253	23.3183	23.4313	23.6635	22.49	23.9156	23.5644	23.8589	23.7347	23.1982	23.9737	23.0965	21.2552	24.016	24.1218	23.4425	23.8605	22.446	23.8396	23.8418	23.8594	23.8293	23.2217	23.0106	22.9169	23.3244	23.918	23.1149	23.3707	23.7256	24.3302	23.046	24.1715	24.2631	22.084	22.8343	21.6836	20.0071	23.3433	22.8589	23.144	21.4292	24.1058	24.3573	24.3471	24.2058	21.5619	23.8247	23.9314	23.5058	23.0225	23.1832	23.3665	23.9268	22.9256	23.2299	22.8884	23.484	22.5764	23.4589	21.6643	22.5941	20.6491	22.6917	23.9577	22.7199	23.9929	23.9652	23.9596	22.7141
Q9UKX3	MYH13	S1243	M1	Q9UKX3_MYH13_S1243_M1	21.9309	20.2291	21.1742	21.0288	22.0355	21.1734	20.6239	20.1711	20.7585	21.0949	21.5679	21.1517	21.6073	21.6684	22.1594	21.3678	22.4092	21.0824	20.6286	20.8998	20.3984	20.2012	20.9791	21.2421	19.2458	19.7287	20.1153	19.7807	20.9731	20.4714	19.8851	20.7171	20.8497	19.6735	19.7358	20.7091	21.4615	20.8645	20.8809	21.5673	20.5003	23.3877	20.6261	19.5592	20.2031	18.4051	20.267	17.9314	20.6598	20.6544	21.0346	20.9371	20.7171	21.0203	19.297	18.8097	19.9939	18.4166	18.872	19.4566	20.789	19.9674	20.2137	20.5424	21.2768	20.7315	18.0865	19.7908	16.863	18.5964	19.0408	17.85	22.3309	22.2839	21.3669	21.6222	22.2032	22.7007	17.9492	17.8697	18.5606	20.2259	18.1446	17.9426	18.5541	20.2196	20.1477	19.9244	21.1368	20.3773	21.0529	20.4164	20.024	20.1204	21.2452	20.1541	18.7866	17.3588	18.2496	17.0338	18.0413	17.542	20.1369	19.6137	17.7798	19.6771	21.2031	19.7261	21.1718	20.8162	21.1007	21.1584	20.7898	21.022
Q9UKX3	MYH13	S1722	M1	Q9UKX3_MYH13_S1722_M1	NA	NA	NA	NA	NA	NA	NA	NA	NA	NA	NA	NA	NA	NA	NA	NA	NA	NA	NA	NA	NA	NA	NA	NA	NA	NA	NA	NA	NA	NA	19.3835	NA	19.8683	NA	NA	NA	NA	NA	NA	NA	NA	NA	NA	NA	NA	NA	NA	NA	NA	20.7621	NA	NA	20.3261	20.5603	NA	NA	NA	NA	NA	NA	NA	NA	NA	NA	NA	NA	NA	NA	NA	NA	NA	NA	NA	NA	NA	NA	NA	NA	NA	18.5541	NA	NA	NA	NA	NA	NA	NA	NA	20.331	NA	NA	NA	NA	NA	NA	NA	NA	NA	NA	NA	NA	20.3246	NA	NA	NA	NA	NA	NA	NA	NA	NA	NA	NA	NA
Q9UKX3	MYH13	S1726	M1	Q9UKX3_MYH13_S1726_M1	26.1987	25.3928	26.5473	26.1324	24.3443	26.3771	24.5352	24.4028	24.5474	24.4031	25.4917	25.0226	24.6047	23.3649	20.0081	24.7643	24.8785	24.8237	24.8585	24.5962	24.0332	24.866	20.3872	19.5781	23.5825	25.085	24.4624	24.3655	25.1409	24.0504	24.4393	25.5756	24.3875	24.0557	24.8746	25.5507	21.0152	19.7608	25.0333	19.7879	21.1027	25.7673	25.4887	24.7287	25.2273	24.842	24.8812	24.5323	25.3911	24.6226	25.25	24.038	24.9516	24.5716	24.974	24.6589	25.2702	24.9793	25.065	24.2918	25.3749	23.4221	23.231	24.5746	23.5299	24.6392	25.3205	25.4268	23.3651	24.3702	24.581	25.5146	26.5648	26.3199	25.3867	26.0324	25.7044	25.5213	23.6058	23.3367	23.7039	24.8868	24.0223	23.4721	23.4734	24.7858	23.2748	23.5198	24.9371	24.9459	26.0761	25.0363	25.1	25.2136	25.2795	25.9709	24.7905	25.6852	25.5865	24.8987	24.8381	24.9292	24.8626	24.7774	23.6167	24.9282	24.9073	24.7618	24.6765	25.6377	25.0124	25.0648	25.4817	23.6968
Q9UKX3	MYH13	S732	M1	Q9UKX3_MYH13_S732_M1	21.4223	21.2536	18.0854	21.843	18.9186	22.1232	17.4619	21.403	22.2448	21.2941	21.5856	21.3647	17.4619	21.1	22.1392	21.3144	21.1998	21.5159	21.4214	21.7293	21.882	21.267	21.5982	21.6722	21.7121	21.1807	21.817	21.3352	17.2543	21.8278	21.7305	21.7837	21.662	21.4074	21.4618	21.8913	21.2909	21.1371	16.155	21.4622	20.9418	21.7587	20.7994	21.6979	21.5739	21.602	17.906	21.2471	22.4863	20.011	22.4588	22.4019	22.1396	22.2452	17.6655	21.6242	21.8568	21.8975	22.3248	21.524	19.9245	21.5671	21.1108	21.3703	21.625	NA	21.1817	21.5335	NA	21.8409	21.9021	21.8538	NA	17.4859	20.9742	17.5857	22.2254	22.197	21.1372	17.0841	20.4715	20.7702	19.9104	17.6878	20.5612	22.1209	21.5506	21.7941	20.749	21.8022	21.9523	21.995	21.9337	21.6517	22.2854	22.1721	21.2832	21.7675	21.6408	NA	19.4157	21.6649	21.6571	21.2525	21.4484	21.8679	21.3338	21.1168	20.5777	22.3418	19.3486	22.3066	22.0451	22.5922
Q9UKX3	MYH13	S742	M1	Q9UKX3_MYH13_S742_M1	25.1933	23.8461	25.2328	24.561	20.3711	24.9356	23.8878	23.2815	24.6082	19.8695	23.819	23.2291	24.8092	24.4503	24.8957	24.4571	24.5715	19.7739	24.7377	24.9977	24.8517	24.8762	24.9394	24.7986	23.9441	24.1699	24.1716	18.7731	25.0753	24.2729	18.4207	24.4794	18.8737	20.1264	23.2415	22.9008	24.3424	24.1796	24.5531	24.3668	19.6715	NA	24.3584	24.5714	24.012	24.704	24.1049	24.3372	22.8137	25.0498	25.0152	25.1328	24.4344	25.0049	25.5818	19.1359	25.462	25.2675	25.5975	25.0354	23.9909	20.7368	23.7184	23.9808	24.212	23.8074	24.5129	24.8872	24.7935	25.1545	25.1602	24.7794	25.0975	24.8252	24.8736	24.6899	25.018	25.153	23.1519	22.772	22.9114	22.9979	17.9571	22.5429	22.1919	24.7656	24.3476	24.7421	20.6769	24.7284	24.8423	24.607	20.4437	24.8237	24.8651	25.0679	23.8823	24.3961	19.8377	21.4489	24.2504	20.4643	24.1962	23.7777	23.964	24.5507	24.0505	23.5107	24.4186	24.6521	24.5605	24.695	18.2357	24.9758
Q9UKX3	MYH13	T1161	M1	Q9UKX3_MYH13_T1161_M1	NA	NA	NA	NA	NA	19.3936	NA	17.5823	NA	17.7119	NA	NA	18.1476	NA	NA	NA	NA	NA	NA	18.2235	NA	19.1279	NA	NA	NA	NA	NA	NA	18.209	NA	NA	NA	17.8163	NA	NA	NA	NA	NA	NA	NA	NA	NA	NA	NA	NA	NA	NA	NA	NA	NA	18.1313	NA	NA	NA	17.5121	19.7004	NA	NA	NA	17.6974	21.7808	NA	21.1233	21.535	21.6302	21.4678	NA	18.1959	NA	NA	17.7014	16.5236	NA	NA	NA	NA	18.945	NA	NA	NA	17.024	NA	17.1489	17.044	16.9933	NA	19.202	NA	18.3525	NA	NA	18.7208	NA	17.4242	NA	NA	17.8133	18.1251	NA	NA	NA	NA	NA	18.2368	20.7674	NA	NA	NA	NA	NA	NA	NA	NA	NA
Q9UKX3	MYH13	T1725	M1	Q9UKX3_MYH13_T1725_M1	NA	NA	NA	NA	28.3161	NA	23.836	27.7492	22.6334	NA	NA	NA	25.0321	NA	22.6868	NA	27.5159	NA	NA	NA	NA	NA	NA	22.2259	24.1295	NA	NA	23.8202	NA	24.0691	NA	NA	NA	22.5244	NA	NA	24.4622	27.5304	25.3717	24.4245	27.5024	25.8095	NA	23.6613	NA	23.9462	23.2761	23.7777	NA	NA	NA	28.0168	NA	NA	24.2931	23.4582	25.0628	NA	25.3642	23.9228	NA	25.0751	24.7935	21.1855	24.9317	24.2871	NA	NA	21.6135	28.0847	23.3222	NA	24.4959	NA	24.0224	NA	NA	23.9538	22.3287	NA	22.5792	NA	22.8919	22.2218	NA	25.0716	24.4265	24.76	NA	NA	NA	24.2499	23.6311	27.5527	24.3581	NA	23.5701	NA	NA	23.4693	23.4979	NA	NA	28.1335	27.3595	23.6193	22.2103	28.1492	24.7604	NA	24.8868	25.5237	NA	25.3268
Q9UKX3	MYH13	T1730	M1	Q9UKX3_MYH13_T1730_M1	23.7816	22.6135	23.7355	23.3939	23.597	19.188	22.1505	21.9077	22.3039	21.8711	22.1077	21.6789	22.4828	22.2237	22.5984	22.5187	22.707	22.387	23.5093	23.5172	23.5537	23.4764	23.6227	23.5642	22.7673	17.5625	22.8521	22.4782	23.0378	19.0671	22.4298	22.8034	22.4386	22.1637	22.1454	22.8127	22.9298	23.0788	23.1002	22.9985	23.0208	23.7638	22.8283	22.7623	22.5501	22.7395	22.9642	22.3952	23.2789	23.3043	23.0395	23.2489	23.0258	23.2561	23.3173	23.0697	23.4702	23.0541	23.2512	23.0301	22.9303	23.0364	22.8544	22.9405	23.0824	23.0356	22.2386	22.5678	22.0506	22.545	22.4918	22.5845	23.7117	23.6585	23.5213	23.5166	23.5522	23.6379	21.5865	21.2206	17.728	21.436	21.4314	21.2309	20.2387	22.3916	22.3618	22.4016	22.7393	22.3946	22.9975	22.8124	22.7341	22.5494	22.9466	22.7273	22.3663	22.4846	22.1859	22.1599	22.1827	22.3617	22.7949	22.522	22.8888	22.8757	22.9099	22.5466	22.8843	23.2014	23.1626	23.1362	22.9392	23.2534
Q7Z406	MYH14	S1969	M1	Q7Z406_MYH14_S1969_M1	21.2157	21.784	21.5131	21.2059	21.9886	21.0596	21.6259	20.8689	21.3271	21.1943	21.5043	21.6318	21.4157	21.6151	21.5017	21.5513	20.8123	21.3362	21.8861	22.153	21.851	21.5287	21.6258	21.9763	21.0979	21.6444	21.2325	20.9353	21.0623	20.56	21.3738	21.3794	21.5951	21.5019	21.8285	21.5203	21.0174	21.4122	21.0503	21.3672	21.3567	21.0038	20.6579	20.5923	20.7645	20.7024	21.1456	20.7209	21.4982	22.1582	22.076	22.1448	22.2824	22.2894	21.7019	21.1167	21.3401	21.7893	21.7224	21.7424	21.3388	21.4697	21.7296	21.6725	21.5398	21.3249	21.7628	21.1162	21.5674	21.3949	21.6982	21.6473	21.9843	21.3867	21.5944	21.9407	21.0748	20.7703	22.1424	21.6492	21.1132	21.0663	21.2625	21.8204	21.7696	21.8475	21.7041	21.7239	21.7541	21.8909	20.8494	20.6325	20.7976	20.7338	21.0367	21.0342	21.8115	21.1047	21.9695	21.3822	21.0982	21.7609	21.5755	21.5462	21.5899	20.9862	21.6069	21.7766	20.9476	20.852	21.0751	21.3578	21.1196	21.2021
Q7Z406	MYH14	S1969	M2	Q7Z406_MYH14_S1969_M2	21.129	22.0932	21.7441	20.3546	21.6315	17.7823	20.471	NA	21.7666	21.0048	22.0417	22.1928	20.5847	20.6911	20.6572	NA	20.4293	NA	21.26	18.3898	18.9892	NA	19.5494	21.25	21.7929	22.2594	21.5787	21.8231	21.8893	21.1411	21.6976	21.1433	21.3504	20.9652	20.9494	18.6232	19.2124	21.7861	18.9794	20.7499	21.5139	NA	19.8429	NA	21.2459	17.6222	20.1002	18.2693	22.4852	22.8094	22.5973	22.6895	22.8292	22.8164	21.3415	21.351	NA	21.521	20.4093	20.4933	20.3995	20.9758	20.9387	20.682	20.1495	20.7653	21.9164	19.4326	20.4306	21.3546	21.3246	21.2932	22.1383	NA	20.622	21.3685	19.0137	21.0776	22.0361	22.1442	21.2224	20.7883	21.8419	21.1619	20.7579	20.2557	NA	20.8409	NA	18.3091	NA	21.1411	20.9556	NA	NA	20.9666	20.4404	18.538	20.6438	22.0363	21.599	21.6356	21.9552	20.9727	20.7186	21.013	20.7793	21.6003	21.3782	NA	21.002	18.3061	19.669	NA
Q7Z406	MYH14	S1969	M3	Q7Z406_MYH14_S1969_M3	NA	20.2235	20.4824	21.4246	NA	19.1893	19.3524	21.4051	19.3705	20.0673	19.5344	19.1286	NA	NA	NA	19.3703	20.0025	NA	NA	17.0812	NA	20.006	NA	NA	20.6458	NA	NA	NA	NA	17.6968	NA	18.1055	17.5869	NA	20.1305	NA	NA	NA	NA	19.3213	NA	NA	NA	NA	NA	17.2926	NA	NA	18.8955	19.3942	NA	NA	19.4206	19.8318	NA	20.831	NA	NA	NA	20.2076	19.4773	19.7214	NA	19.1812	19.9124	20.7691	19.4188	NA	NA	17.6197	19.8641	19.8701	NA	NA	NA	18.3589	NA	NA	18.8817	20.4434	21.6142	20.7871	17.1549	21.3045	20.9823	17.6744	19.5441	19.9732	NA	NA	NA	18.2731	19.7087	NA	17.2747	20.0199	NA	20.0812	17.6128	NA	NA	20.2451	NA	NA	NA	NA	NA	19.3768	NA	NA	NA	16.6078	NA	19.9509
Q7Z406	MYH14	S1980	M2	Q7Z406_MYH14_S1980_M2	20.9619	21.926	21.6097	20.0598	NA	18.9431	20.2787	21.4759	21.5994	20.7373	21.8745	22.0256	20.4175	20.5239	20.7708	21.2856	20.413	20.751	20.9029	19.9748	19.8502	21.4859	19.1476	20.981	21.6257	22.0922	21.4115	21.6559	21.7222	20.9739	21.2577	20.2358	18.9583	20.5736	20.8011	19.9756	19.7424	21.701	18.9106	20.3144	21.3468	20.4268	20.0103	NA	21.0996	19.9719	19.933	19.3483	21.9142	22.6422	22.4301	22.5223	22.662	22.6492	20.8596	20.7325	21.2829	21.3538	20.6122	20.7383	21.282	20.8086	21.0776	21.3756	20.8354	20.5981	22.1393	17.7341	NA	20.9114	21.1574	21.126	21.9712	20.1652	20.308	21.2013	18.8466	21.2725	22.2741	21.977	NA	20.1439	21.3923	21.2044	20.5908	20.721	20.2636	20.2196	18.5902	18.1419	NA	21.3583	20.8021	NA	21.3214	20.5711	20.2733	20.3911	NA	21.8691	21.7015	21.7745	21.788	21.0408	20.9681	20.9829	20.6038	21.4331	21.211	19.8866	20.8348	21.4152	19.702	20.2557
Q7Z406	MYH14	S1980	M3	Q7Z406_MYH14_S1980_M3	NA	NA	19.8682	20.8103	NA	18.5751	18.3653	21.0739	18.7563	NA	NA	18.978	18.1189	19.798	NA	18.8181	19.3882	NA	NA	16.4669	NA	19.3917	NA	18.0214	19.6804	21.9753	21.6881	NA	21.5238	20.8679	19.4377	17.4913	22.4943	NA	NA	NA	NA	20.575	NA	18.7071	NA	NA	NA	NA	NA	16.6783	19.0043	NA	18.3567	18.5384	NA	NA	NA	NA	NA	20.2168	NA	NA	NA	19.5585	18.863	19.1072	NA	19.3295	20.1139	20.1549	19.0876	NA	NA	17.0055	19.1894	19.4232	NA	NA	NA	17.7446	NA	NA	18.2161	NA	NA	NA	16.5407	NA	NA	21.3219	NA	19.3589	NA	NA	NA	18.3369	19.0945	NA	16.6604	NA	22.2528	19.4669	21.3437	19.7607	21.6213	19.6309	20.942	21.7298	20.8953	NA	21.3452	NA	21.0595	NA	NA	NA	NA	NA
Q7Z406	MYH14	S1983	M1	Q7Z406_MYH14_S1983_M1	16.4694	NA	16.8782	NA	NA	16.8354	NA	NA	NA	NA	NA	NA	NA	NA	NA	NA	NA	NA	NA	NA	NA	17.7374	NA	NA	17.2776	20.252	NA	17.5978	19.9294	18.6845	NA	NA	NA	NA	NA	NA	NA	NA	NA	NA	NA	NA	NA	16.6623	16.6349	17.9837	NA	18.0088	17.6149	NA	NA	NA	NA	NA	NA	17.635	NA	NA	NA	NA	NA	NA	NA	NA	NA	NA	NA	19.3933	17.4411	NA	NA	NA	NA	NA	NA	NA	NA	NA	NA	NA	14.8272	NA	NA	NA	NA	NA	NA	NA	NA	NA	17.6375	17.9129	19.1189	17.3562	NA	NA	17.0821	NA	NA	17.1083	17.1594	NA	NA	NA	NA	NA	NA	NA	15.9789	16.5639	NA	NA	NA	NA
Q7Z406	MYH14	S1983	M2	Q7Z406_MYH14_S1983_M2	NA	19.7157	21.7303	19.4788	21.5879	19.2083	NA	20.7543	20.8027	NA	20.6149	20.7827	NA	NA	20.4258	20.6226	19.9222	20.088	20.9674	20.3541	20.0033	20.5686	NA	20.0039	20.4517	20.5687	NA	NA	NA	20.1625	NA	21.1295	22.2162	21.0709	NA	18.2876	19.7259	NA	18.3521	19.0465	NA	19.7638	NA	20.6942	20.4366	NA	20.5801	20.7202	NA	19.5622	20.2641	19.6987	20.0524	20.0614	19.4517	18.7692	21.1955	20.8261	20.7943	20.5716	20.619	19.931	NA	20.7126	19.7601	20.0521	NA	20.1822	NA	21.2081	20.2325	20.3207	NA	18.6571	NA	NA	21.5615	20.6095	NA	20.2161	21.067	NA	NA	NA	19.9461	19.7112	18.331	18.1644	20.1108	20.3172	20.823	20.6953	NA	20.8977	20.9221	NA	20.6523	20.8239	20.5073	20.3688	NA	NA	NA	20.6479	NA	20.4748	19.7822	NA	NA	19.2236	NA	20.0394	19.2698	19.5927
Q7Z406	MYH14	S1983	M3	Q7Z406_MYH14_S1983_M3	NA	21.5612	20.4235	21.3656	NA	19.1304	20.9622	NA	19.3116	21.405	20.872	20.2598	17.8575	19.5366	NA	19.2645	19.9436	NA	NA	17.0222	NA	19.947	NA	17.7601	20.4106	21.7139	21.4268	NA	21.2624	19.9709	19.1763	18.0466	21.4642	NA	21.4682	NA	NA	20.3136	NA	19.2624	NA	NA	NA	NA	NA	17.2337	18.7429	NA	18.8188	17.7848	NA	NA	20.7582	21.1694	NA	20.7721	NA	NA	NA	19.7636	19.4184	19.6625	NA	19.444	20.114	20.7102	NA	NA	NA	17.5608	19.3952	20.0782	NA	NA	NA	18.3	NA	NA	19.7063	21.7811	22.9518	22.1247	17.096	22.6421	22.32	20.3729	20.8818	19.9143	NA	NA	NA	18.6237	19.6498	NA	17.2158	21.3575	21.9915	20.0223	20.3871	19.4993	21.3599	20.1862	20.6806	21.4685	20.6339	NA	21.0839	20.7144	20.7982	NA	NA	17.9455	NA	21.2886
Q7Z406	MYH14	S1989	M2	Q7Z406_MYH14_S1989_M2	NA	18.8518	20.6077	19.7865	20.1078	NA	19.5678	19.7524	19.9387	19.6158	19.7509	19.9188	NA	NA	NA	NA	NA	NA	18.9158	NA	NA	19.0776	19.0188	18.9224	19.5877	19.7048	NA	NA	NA	19.2985	19.4785	19.2338	NA	19.4715	19.9771	19.6699	NA	21.0048	NA	NA	NA	NA	19.6969	19.8302	19.7819	20.6223	19.7162	19.7622	19.1686	18.6983	19.4002	18.8347	19.1884	19.1975	NA	NA	19.1352	19.9621	20.452	19.7722	18.9356	19.067	19.78	19.2181	19.2829	19.1882	19.1408	NA	18.9667	19.5	19.3685	19.4568	NA	19.7199	19.3693	NA	20.6975	19.6137	19.0903	19.3522	19.9852	19.2285	19.5624	19.5567	19.0822	19.6431	19.9627	19.0662	20.4655	19.4532	19.9591	19.6771	19.9666	20.0338	19.9389	20.4269	19.7883	NA	19.4838	19.5048	19.7127	19.5398	NA	NA	20.7488	NA	19.8553	NA	NA	NA	NA	NA	NA	NA
Q7Z406	MYH14	S1989	M3	Q7Z406_MYH14_S1989_M3	NA	21.4318	NA	NA	NA	NA	20.7608	22.2264	NA	21.2756	20.7427	20.1304	15.6796	17.3587	NA	18.8315	NA	NA	NA	NA	NA	NA	NA	15.5822	20.0574	19.536	19.2489	NA	19.0845	18.5671	16.9984	NA	19.8206	NA	21.3388	NA	NA	18.1357	NA	NA	NA	NA	NA	NA	NA	NA	16.5651	NA	19.9641	21.5914	NA	NA	20.6289	21.0401	NA	NA	NA	NA	NA	16.8774	NA	NA	NA	18.6813	19.0768	NA	20.24	NA	NA	NA	16.296	20.2122	NA	NA	NA	NA	NA	NA	20.1396	21.6518	22.8225	21.9954	NA	22.5128	22.1907	18.8827	20.7524	NA	NA	NA	NA	18.167	NA	NA	NA	21.2282	19.8136	NA	18.8835	17.3214	19.182	NA	18.5027	19.2906	18.456	NA	18.906	20.5851	18.6203	NA	NA	17.8162	NA	21.1592
P12882	MYH1	S1041	M1	P12882_MYH1_S1041_M1	25.7224	24.3997	25.7105	25.4305	25.7157	25.8587	25.267	25.1739	25.235	25.2382	25.5579	25.4134	25.0892	25.2886	25.4327	25.2242	25.2894	25.3654	25.1041	25.0806	25.115	25.1595	25.111	25.209	25.2593	25.1526	25.2039	25.0549	25.169	25.3967	25.2359	25.1594	25.2	24.7212	25.3302	25.3148	25.4758	25.3283	25.5223	25.5365	25.4609	26.0689	25.3277	25.1259	25.2987	25.2176	25.3492	25.2274	25.6836	25.8059	25.7273	25.8232	25.7544	25.8679	25.5328	25.3842	25.5365	25.3585	25.5191	25.5696	25.5315	25.2219	25.4803	25.443	25.4545	25.5225	25.4719	25.3967	25.5318	25.5488	25.6138	25.5837	25.7556	25.7994	25.6773	25.7741	25.5818	25.9849	24.5215	24.1316	24.0605	24.3653	24.8712	24.2544	23.8829	25.2502	25.1217	25.374	25.3322	25.4149	25.4023	25.3706	25.3608	25.4509	25.4161	25.4591	25.5898	25.7702	25.5899	25.8577	25.8619	25.8866	25.3324	25.1193	25.3829	25.1807	25.2543	25.3342	25.1888	25.2207	25.1501	25.2954	25.2004	25.3337
P12882	MYH1	S1069	M1	P12882_MYH1_S1069_M1	26.9621	25.8986	26.5704	26.3201	26.5199	26.7128	24.8675	24.8916	25.7012	26.4929	25.8126	25.6491	26.3576	26.5343	26.9335	25.3848	26.6847	25.9439	26.7321	27.1706	26.7166	26.4032	27.4046	27.3549	25.2441	25.3176	25.3615	25.6809	26.8371	25.7712	25.7708	25.8092	26.5406	24.8606	25.5424	25.9483	25.6286	25.6801	25.3437	26.3107	25.5123	27.9256	25.8567	24.9027	25.0704	24.0791	26.5304	23.566	25.2599	25.9848	25.6608	24.8506	25.6175	25.765	24.3618	23.67	24.5506	24.2185	23.8418	23.987	26.5089	24.9694	26.4135	21.7464	27.0233	26.6481	23.2797	24.781	21.1919	23.4183	23.5707	23.5384	28.1537	28.101	23.1722	27.7635	27.4119	27.8032	22.3866	22.694	23.7709	26.4054	22.6676	22.8698	24.622	25.2827	24.9423	24.6582	24.6944	24.9139	25.0289	24.7836	23.227	24.2771	25.8014	24.9789	23.4984	23.2675	22.9871	21.6002	22.392	21.4731	26.3712	25.7555	24.1979	27.2045	27.312	25.8945	26.5061	27.0046	26.0441	25.9512	25.8924	26.0086
P12882	MYH1	S1069	M2	P12882_MYH1_S1069_M2	14.6273	15.2968	15.133	14.9919	15.4114	15.4053	16.9862	16.7969	18.8997	16.938	17.1563	17.0242	16.9757	17.302	17.9869	16.6478	17.7797	16.7597	15.4243	14.9801	15.977	15.8747	15.3862	15.6974	19.7646	18.719	19.8403	17.6272	20.4039	18.9459	20.1619	19.2783	17.6374	19.6178	19.6605	20.3426	16.9421	16.3043	16.5815	20.8003	16.3234	17.3641	20.5745	19.6317	19.628	17.1306	20.3395	18.2961	15.7092	16.3291	15.5491	16.1193	16.7965	16.7	18.8887	17.2922	19.3006	17.2096	19.0585	17.057	16.8544	16.3844	16.5875	16.6102	16.291	16.0139	17.5205	16.6307	17.0804	16.5553	17.4151	15.336	16.1105	16.0875	16.3938	16.0885	15.6811	16.1442	16.4591	17.5866	17.9364	19.5612	15.6291	17.5183	16.0996	19.7377	19.1666	19.3615	19.2942	19.5759	16.0435	16.3878	15.916	16.2242	16.3538	16.2215	18.2501	15.5921	17.157	16.7464	16.3383	16.7783	16.4719	16.4719	16.668	15.9218	16.4599	16.8151	21.3311	17.7072	18.1862	20.6775	20.8422	17.6259
P12882	MYH1	S1092	M1	P12882_MYH1_S1092_M1	21.0644	19.4428	19.8523	20.1901	20.5763	20.5194	19.8547	19.1685	20.1305	20.2401	20.7226	20.5742	21.1904	21.3635	21.8273	20.0497	20.9842	20.7504	20.1291	20.0172	19.7997	19.8474	20.0433	20.5742	19.003	19.4165	19.7614	19.6088	20.7872	19.8173	20.3393	20.7191	20.9991	19.6377	19.5628	20.5697	20.3999	19.8742	20.0009	21.0341	20.0849	22.2344	20.6014	19.6356	19.7858	NA	20.6425	18.9236	19.9294	20.2425	20.2254	20.1335	19.9338	19.9516	18.0899	NA	18.8893	19.1625	18.8837	19.4066	20.1019	18.975	20.0028	19.3995	20.5172	20.0397	18.0646	19.4778	16.9016	18.1516	18.5795	17.9647	21.9295	21.851	20.8745	21.419	20.5578	21.6015	18.9973	17.866	18.1536	19.8848	17.9544	17.9038	18.4762	20.3368	19.7258	19.9706	19.9419	20.3894	20.4449	19.8922	20.0591	19.6351	21.0701	20.1794	18.7969	NA	18.13	17.9504	18.5932	18.317	19.3851	19.607	18.4332	20.4967	21.0605	19.0164	20.9921	20.5876	20.856	20.5653	20.644	20.6694
P12882	MYH1	S1096	M1	P12882_MYH1_S1096_M1	20.4414	19.0275	18.195	19.6362	19.109	20.103	19.2845	18.4293	20.1656	20.0053	20.3376	20.2009	20.285	20.4874	21.0608	19.9612	20.7809	19.8934	19.9672	20.3952	19.4507	19.951	19.3852	20.2008	19.28	19.263	18.4476	18.4954	20.7575	19.6937	19.9073	20.2512	20.5059	19.2723	19.7353	20.2667	20.3706	19.9258	20.2047	20.579	19.4732	21.4604	20.0494	19.1577	19.4159	19.4861	20.2441	17.6973	19.6429	19.7761	19.9828	19.8984	19.6367	19.6151	17.5479	18.9599	18.9236	17.7836	18.1225	19.074	20.1893	18.8564	NA	19.205	19.9392	19.3552	NA	19.7065	17.7974	18.288	19.4343	16.9373	21.2969	21.1684	20.4967	20.9892	20.7145	21.1312	16.2611	18.5447	18.1583	19.6911	17.7028	18.4772	19.6542	19.735	19.4957	19.532	19.5839	19.9319	19.8139	19.4615	19.2708	19.248	20.3647	19.6265	17.9483	18.6673	17.9687	15.8882	17.814	17.68	19.4448	19.3963	18.3739	20.2348	20.7069	19.319	20.3642	20.2673	20.2905	20.0885	20.2971	20.232
P12882	MYH1	S1132	M1	P12882_MYH1_S1132_M1	27.0691	25.9586	27.106	26.6313	27.0465	26.8801	25.7264	25.3845	25.7799	25.5092	25.9055	25.4711	25.8984	25.9112	26.126	25.455	26.0662	25.9963	26.7627	26.7353	26.7572	26.7541	26.8116	26.7632	25.68	25.5736	25.8171	25.6361	26.1332	25.6988	25.5668	25.9575	25.6302	25.2516	25.3632	25.9095	26.1533	26.2509	26.2957	26.1861	26.1922	26.998	25.9023	25.8515	25.6352	25.6822	26.0263	25.5187	26.6287	26.4664	26.499	26.5998	26.2379	26.3546	26.4082	26.0403	26.4833	26.1079	26.3695	26.1257	26.1906	26.3121	26.0555	26.0988	26.3558	26.2193	25.7277	25.9677	25.5229	26.0403	26.0093	25.9805	26.5529	26.4809	26.3796	26.4538	26.3441	26.3912	24.9384	24.6933	24.8051	25.2334	25.19	24.7176	23.5016	25.7756	25.4817	25.5941	25.8781	25.6271	26.3802	26.1539	26.0872	26.1303	26.3708	26.3371	26.0297	26.2669	26.0577	26.1227	25.654	25.6126	26.0099	25.9993	26.0652	26.1687	26.1006	25.9685	26.2246	26.3651	26.321	26.314	25.9727	26.3952
P12882	MYH1	S1141	M1	P12882_MYH1_S1141_M1	23.6619	22.7585	23.576	23.1743	23.7018	23.5409	22.8235	22.4597	22.8437	22.6321	22.8141	22.4334	23.1563	22.0289	22.4618	21.8391	22.3896	22.1491	21.7824	22.5996	21.9412	21.7359	21.8101	21.7061	22.6964	22.1315	22.9833	22.5875	23.2422	22.1736	22.3247	22.8533	22.6982	22.2025	22.4301	22.9003	22.3849	23.0275	22.5861	23.0083	22.4164	23.6742	22.6678	22.4798	22.3829	22.6862	22.4402	22.3031	23.4142	23.6142	23.4039	23.5745	23.1461	23.436	23.3013	22.8135	23.3422	23.0185	22.9486	23.1709	21.5555	21.6334	21.399	21.7315	21.8003	21.3894	23.0922	23.4011	22.9913	23.2835	23.3818	23.5202	23.3078	23.1266	23.0694	23.1059	22.8478	22.6726	21.615	21.5757	22.0753	22.1531	21.9472	21.6785	20.3992	22.4434	22.1963	21.6966	22.9216	22.6653	23.2772	23.0133	22.9515	22.9383	23.0459	23.1221	23.0244	23.1103	23.1509	23.1348	23.0078	23.0184	22.6059	22.4786	22.5413	22.4183	22.9534	22.5201	22.3934	22.5496	23.0934	23.2398	22.8221	23.2981
P12882	MYH1	S1141	M2	P12882_MYH1_S1141_M2	16.745	16.6592	17.077	16.592	17.1133	16.6404	16.6021	16.1591	16.9231	15.4528	15.6304	NA	17.0352	16.7775	17.3148	16.8295	17.2335	16.9031	16.7544	16.9176	16.8364	16.1671	16.9046	16.2948	14.0958	NA	NA	NA	NA	NA	NA	16.5848	NA	NA	NA	16.2031	17.0467	17.282	17.218	17.1784	17.0284	17.8457	17.1241	17.2115	16.9551	17.3071	17.3238	16.9232	16.9203	16.7792	17.0337	16.773	16.4825	16.9121	NA	NA	NA	NA	NA	14.2583	15.5096	16.35	15.3135	15.8835	15.9174	15.8728	NA	NA	15.8758	16.5282	NA	NA	17.2682	17.0267	17.1973	16.8568	16.9506	17.1185	16.0816	15.7774	16.3404	16.2305	15.8854	16.2292	14.965	16.64	16.1855	16.4886	16.2904	16.3641	17.174	16.6713	NA	16.8291	16.8453	NA	17.6339	17.667	17.6688	17.6767	17.6128	17.7076	16.4499	16.219	16.3097	16.3981	16.5117	16.2694	17.0082	16.797	17.273	16.9861	16.8406	17.4653
P12882	MYH1	S1141	M3	P12882_MYH1_S1141_M3	NA	19.7474	NA	NA	NA	20.6623	NA	NA	19.1674	19.2183	19.4366	NA	20.0124	19.919	NA	NA	NA	19.7103	NA	NA	NA	NA	NA	NA	19.8337	NA	NA	NA	19.7536	18.4219	NA	NA	NA	NA	NA	NA	NA	NA	NA	NA	NA	NA	19.7291	NA	NA	NA	19.7053	NA	20.2701	NA	20.1409	20.2067	NA	20.1224	19.3861	NA	NA	17.4147	NA	NA	20.0308	NA	NA	NA	NA	NA	NA	19.4587	19.1387	19.6153	NA	NA	20.5979	20.6244	20.374	20.1038	NA	NA	18.5181	NA	NA	NA	NA	17.6877	NA	NA	NA	NA	NA	NA	19.8467	NA	NA	NA	16.5839	NA	NA	NA	NA	18.759	NA	19.1525	NA	NA	19.9082	18.3185	20.0017	20.012	NA	NA	NA	NA	NA	NA
P12882	MYH1	S1144	M1	P12882_MYH1_S1144_M1	23.4553	22.0001	23.1215	22.9561	23.1159	23.249	21.8228	21.9688	22.4018	21.9277	21.7587	21.6797	23.9098	24.0634	24.1564	23.9589	24.1192	24.0849	23.9933	24.1074	24.1615	24.13	24.1948	24.1719	23.6845	23.6321	23.7496	23.7976	24.1205	23.6987	23.803	23.9464	23.8183	23.7189	23.8255	24.1151	24.0437	23.9723	24.0382	24.2685	24.1534	24.4776	23.2226	23.1611	23.16	23.4417	23.3051	23.3672	22.7096	24.0769	22.9388	23.6763	23.6597	24.0478	24.2984	24.0291	24.5093	24.3113	24.2861	24.055	23.6199	23.8924	23.5496	23.5179	23.798	23.6581	22.3795	22.5581	22.4016	23.2048	22.4658	23.0028	24.5028	24.2202	24.4966	24.3081	24.4152	24.6003	21.6458	20.7051	21.0578	21.864	21.7826	21.011	22.3098	23.6999	23.5182	23.7907	23.9849	23.7669	23.3242	23.684	24.0614	23.0663	23.7377	23.2614	22.5436	22.1568	23.4205	22.3127	22.2767	22.0557	23.8377	23.3192	23.5534	23.7268	23.5857	23.4463	23.9242	24.2369	23.9635	23.8841	23.8337	24.1312
P12882	MYH1	S1144	M2	P12882_MYH1_S1144_M2	16.745	16.6592	17.077	16.592	17.1133	16.6404	16.6021	16.1591	16.9231	15.4528	15.6304	NA	17.0352	16.7775	17.3148	16.8295	17.2335	16.9031	16.7544	16.9176	16.8364	16.1671	16.9046	16.2948	14.0958	NA	NA	NA	NA	NA	NA	16.5848	NA	NA	NA	16.2031	17.0467	17.282	17.218	17.1784	17.0284	17.8457	17.1241	17.2115	16.9551	17.3071	17.3238	16.9232	16.9203	16.7792	17.0337	16.773	16.4825	16.9121	NA	NA	NA	NA	NA	14.2583	15.5096	16.35	15.3135	15.8835	15.9174	15.8728	NA	NA	15.8758	16.5282	NA	NA	17.2682	17.0267	17.1973	16.8568	16.9506	17.1185	16.0816	15.7774	16.3404	16.2305	15.8854	16.2292	14.965	16.64	16.1855	16.4886	16.2904	16.3641	17.174	16.6713	NA	16.8291	16.8453	NA	17.6339	17.667	17.6688	17.6767	17.6128	17.7076	16.4499	16.219	16.3097	16.3981	16.5117	16.2694	17.0082	16.797	17.273	16.9861	16.8406	17.4653
P12882	MYH1	S1144	M3	P12882_MYH1_S1144_M3	21.1928	NA	20.943	20.5275	20.8413	NA	17.1553	18.7234	NA	NA	NA	19.2205	NA	NA	NA	19.5768	19.5764	NA	20.7772	20.3382	20.2319	20.3985	20.373	20.3421	NA	19.0893	NA	18.1843	NA	NA	17.9118	NA	19.1967	NA	18.7141	NA	19.5856	NA	19.048	NA	NA	20.3508	NA	NA	19.2133	NA	NA	NA	NA	19.7664	NA	NA	19.7259	NA	NA	NA	NA	NA	18.1352	19.1416	NA	NA	NA	17.3047	NA	NA	19.4852	NA	NA	NA	19.2456	19.295	NA	NA	NA	NA	NA	NA	NA	NA	NA	18.9725	16.4746	NA	NA	NA	NA	NA	NA	17.764	NA	19.8091	19.1849	NA	NA	19.6603	19.3367	19.029	19.429	NA	19.0445	NA	NA	19.8955	NA	NA	NA	NA	19.8201	19.6965	19.6722	19.8723	19.2269	19.9509
P12882	MYH1	S1151	M1	P12882_MYH1_S1151_M1	20.8446	20.2582	20.7	20.6118	20.8297	20.8229	21.4821	20.0707	20.6793	19.9296	20.2975	20.6555	21.5858	21.6182	22.1741	21.3388	21.3809	21.7454	21.8671	19.9835	20.7648	NA	21.8403	22.0664	19.7492	20.4314	20.3239	19.6257	20.4123	20.6818	20.5409	22.2443	20.6428	21.0978	21.8098	21.5216	20.6069	20.9187	21.307	21.5642	21.505	21.3955	20.1364	21.2799	19.5523	21.409	20.8865	19.7799	20.6064	20.3037	20.6253	20.3411	20.5349	20.0346	21.5298	21.2067	19.9624	20.738	21.739	20.1173	19.8741	20.9939	21.4575	21.513	20.8533	20.8868	19.9805	20.2254	20.6396	20.4281	20.6444	20.7235	20.8235	21.4565	21.499	20.5618	21.6164	21.1319	20.9862	20.3808	21.0266	20.3767	20.2448	19.4288	20.2426	21.4721	21.2138	21.1712	21.4751	20.964	20.3444	20.2562	20.417	20.2469	20.3437	20.4017	20.7409	20.1932	20.1372	20.5918	20.7389	19.9461	19.0579	20.743	22.0696	20.5233	19.9051	20.0428	22.3477	22.4605	21.9648	21.6668	21.4927	21.7597
P12882	MYH1	S1151	M3	P12882_MYH1_S1151_M3	21.1928	NA	20.943	20.5275	20.8413	NA	17.1553	18.7234	NA	NA	NA	19.2205	NA	NA	NA	19.5768	19.5764	NA	20.7772	20.3382	20.2319	20.3985	20.373	20.3421	NA	19.0893	NA	18.1843	NA	NA	17.9118	NA	19.1967	NA	18.7141	NA	19.5856	NA	19.048	NA	NA	20.3508	NA	NA	19.2133	NA	NA	NA	NA	19.7664	NA	NA	19.7259	NA	NA	NA	NA	NA	18.1352	19.1416	NA	NA	NA	17.3047	NA	NA	19.4852	NA	NA	NA	19.2456	19.295	NA	NA	NA	NA	NA	NA	NA	NA	NA	18.9725	16.4746	NA	NA	NA	NA	NA	NA	17.764	NA	19.8091	19.1849	NA	NA	19.6603	19.3367	19.029	19.429	NA	19.0445	NA	NA	19.8955	NA	NA	NA	NA	19.8201	19.6965	19.6722	19.8723	19.2269	19.9509
P12882	MYH1	S1162	M1	P12882_MYH1_S1162_M1	24.463	23.4781	24.4335	23.9934	24.2832	24.4849	22.9643	22.6251	22.9002	22.9082	23.0511	22.6202	23.1339	23.2167	23.3039	23.0755	22.9313	23.1358	24.4056	24.3045	24.2712	24.3285	24.3699	24.3338	23.326	22.8699	23.3095	22.3571	23.3703	23.3432	22.9596	23.3685	23.0179	22.753	22.5197	23.2143	23.4053	23.2987	23.5137	23.2403	23.3645	23.9662	23.6431	23.4857	23.3606	23.4792	23.7198	23.3924	24.082	23.9556	23.9137	23.9559	23.4871	23.8536	23.4974	23.3136	23.6428	23.0762	23.2631	23.4625	23.7062	23.6908	23.3514	23.5999	23.6421	23.371	23.1706	23.0974	22.8201	23.3761	23.2852	23.3954	24.4346	24.4918	24.16	24.1565	24.291	24.5	22.4104	21.9831	22.0597	22.9024	22.7258	22.329	21.9058	23.259	23.135	23.176	23.3402	23.1091	23.5489	23.5347	23.3965	23.3444	23.5362	23.7165	23.1436	23.3072	23.4645	23.4442	23.3711	23.5698	23.4536	23.4814	23.6701	23.447	23.689	23.6387	23.3516	23.365	23.3249	23.3883	23.0135	23.5001
P12882	MYH1	S1162	M2	P12882_MYH1_S1162_M2	18.3506	18.0147	18.5129	17.8558	18.2527	19.5115	18.0966	NA	18.8898	19.0351	17.9031	18.5593	18.3755	18.568	19.1131	18.1225	18.2255	18.07	19.2421	19.3533	19.5912	NA	19.3318	19.1055	19.833	18.2499	18.1946	18.1382	19.5327	19.2224	NA	18.9965	NA	NA	NA	18.9134	18.6752	19.0941	18.2534	NA	18.7443	19.4254	17.5678	19.1927	18.309	19.1724	19.1563	19.1684	19.148	15.988	18.9124	17.1916	18.9572	NA	19.4862	19.2643	19.258	19.3146	19.3934	19.2754	18.736	NA	18.7199	18.4978	18.9376	18.9513	18.3499	18.1121	NA	18.1139	19.1965	18.1912	18.7651	19.0918	18.0899	19.1265	19.3557	19.3539	NA	18.105	17.2701	19.012	18.7928	NA	16.4518	18.66	18.564	18.5121	18.5821	18.264	19.4428	18.2892	19.9448	18.0923	18.7128	18.5558	17.9438	17.9598	18.6291	18.6478	19.288	NA	18.9021	19.2022	19.0847	18.7527	19.3649	19.1547	19.2036	19.4309	19.347	19.0343	19.2026	18.9333
P12882	MYH1	S1162	M3	P12882_MYH1_S1162_M3	21.1928	NA	20.943	20.5275	20.8413	NA	17.1553	18.7234	NA	NA	NA	19.2205	NA	NA	NA	19.5768	19.5764	NA	20.7772	20.3382	20.2319	20.3985	20.373	20.3421	NA	19.0893	NA	18.1843	NA	NA	17.9118	NA	19.1967	NA	18.7141	NA	19.5856	NA	19.048	NA	NA	20.3508	NA	NA	19.2133	NA	NA	NA	NA	19.7664	NA	NA	19.7259	NA	NA	NA	NA	NA	18.1352	19.1416	NA	NA	NA	17.3047	NA	NA	19.4852	NA	NA	NA	19.2456	19.295	NA	NA	NA	NA	NA	NA	NA	NA	NA	18.9725	16.4746	NA	NA	NA	NA	NA	NA	17.764	NA	19.8091	19.1849	NA	NA	19.6603	19.3367	19.029	19.429	NA	19.0445	NA	NA	19.8955	NA	NA	NA	NA	19.8201	19.6965	19.6722	19.8723	19.2269	19.9509
P12882	MYH1	S1203	M1	P12882_MYH1_S1203_M1	25.8189	24.3819	25.9538	25.4408	25.7227	25.9293	25.1065	25.5362	25.2756	25.3514	25.5116	25.3396	25.1755	25.2292	25.3377	25.1856	25.305	25.2977	24.9863	25.0967	25.612	24.9178	24.9319	25.3757	25.4641	25.1978	25.4979	25.4674	25.3988	25.3985	25.4553	25.5627	25.4886	25.381	25.5013	25.5839	25.5838	25.5	25.3781	25.5878	25.5596	25.4545	25.2676	25.2532	25.2881	25.3806	25.3897	25.3271	25.335	25.8218	25.4542	25.7371	25.6199	25.7791	25.8468	25.7865	26.0028	25.8067	25.9544	25.8063	25.2445	25.2804	25.2387	25.1742	25.2573	25.1739	25.6878	25.5664	25.3329	25.8619	25.6163	25.6282	25.8587	25.6504	25.7193	25.6173	25.6585	25.7144	24.7311	24.6574	24.3562	24.895	25.1949	24.6925	24.2817	25.3308	25.2834	25.5277	25.5536	25.3625	25.863	25.6925	25.868	25.7394	25.8769	25.7508	25.1148	25.7985	25.4922	25.5591	25.6064	25.6443	25.3947	25.2961	25.4708	25.4428	25.4057	25.3477	25.5073	25.7163	25.5237	25.4895	25.4368	25.5749
P12882	MYH1	S1237	M1	P12882_MYH1_S1237_M1	22.225	20.2874	21.4174	21.499	21.595	21.4798	20.9833	20.2684	21.0277	20.9519	21.6892	21.4622	22.2148	22.4674	22.9639	21.7644	22.5843	21.878	21.3134	21.478	20.6035	21.0484	21.7128	21.6688	20.2696	21.216	21.2009	20.9705	22.5493	21.2879	21.4431	21.4239	22.1008	20.5792	21.4792	21.8874	21.7472	21.6397	21.2602	21.7767	21.0221	23.1343	21.7502	20.9023	21.3977	19.9972	21.876	19.8842	20.1438	20.4258	20.4166	19.8746	20.055	20.2427	19.8425	19.8954	20.8581	20.0486	21.3868	20.649	20.7389	20.1515	20.4644	20.6372	21.369	21.2217	18.8745	21.1454	17.193	20.3284	19.6527	17.8761	22.8034	22.5219	21.8559	22.0042	22.0904	22.6236	18.4565	18.6482	19.3028	20.933	18.4452	18.6405	19.6473	21.6522	21.1642	21.4347	21.1026	21.3843	21.4311	21.2226	21.2864	20.6515	22.1639	21.3317	19.7946	18.0719	18.8024	17.0192	18.7342	19.0742	20.4637	19.9791	19.5767	20.6713	21.5675	20.3129	21.9368	21.6427	22.3068	21.6149	21.6699	21.8811
P12882	MYH1	S1243	M1	P12882_MYH1_S1243_M1	23.4563	22.6572	23.3832	22.4528	23.9859	23.3005	22.8539	22.3433	24.1243	22.5875	22.9677	23.4392	23.7562	24.0453	24.7107	23.4983	24.1663	23.0102	23.5343	23.9642	23.9862	23.1428	24.0176	24.0581	22.4462	21.9954	22.4035	22.8609	23.3436	22.3547	22.8548	22.9743	22.981	22.6915	22.7299	22.8324	24.3584	23.182	23.4553	23.9276	23.0062	25.6582	22.9057	22.41	23.3484	22.4616	23.266	21.7238	22.5403	22.859	23.5355	23.2698	22.357	22.6686	22.405	22.2581	22.2024	22.075	22.4402	21.723	22.785	21.6795	22.3875	22.3197	23.5718	23.1558	21.0144	21.6165	20.5558	21.3467	20.8344	20.2189	24.7516	24.7714	23.869	24.2678	24.2051	24.7543	20.5686	20.4883	21.951	21.9307	21.7367	20.9996	21.7673	23.5291	22.1323	23.0726	22.6509	22.7531	23.686	22.3575	22.0956	21.5669	22.7256	22.2038	22.0158	21.0852	21.8239	20.714	21.6145	21.1301	23.0474	22.0878	21.4025	23.522	23.5562	22.587	23.8431	23.4592	24.3015	23.7614	23.1246	23.108
P12882	MYH1	S1261	M1	P12882_MYH1_S1261_M1	23.4745	21.6662	22.6326	22.7427	23.2275	22.9155	21.3416	21.6431	22.3545	22.3987	22.5823	22.5205	23.657	23.7591	24.2218	23.0861	23.8907	23.2009	22.7753	23.3837	22.4442	22.4849	23.3576	23.4035	21.483	21.7268	21.5898	21.6674	23.4085	21.9926	22.3282	22.8168	22.9894	21.7051	22.2779	22.7961	23.2679	22.5986	22.585	23.2644	22.3374	24.8914	22.1094	21.0803	21.3753	20.4782	22.4918	20.4197	22.168	22.7361	22.4778	22.4373	22.3329	22.5701	21.1719	20.367	21.6764	20.7872	21.1004	20.9884	22.2824	21.5137	21.8939	22.0257	22.8444	22.4796	19.1423	21.1045	18.3893	19.6178	20.4885	19.4532	24.1035	23.7506	22.7741	23.5201	23.2368	23.7785	19.3334	19.3611	19.92	21.829	19.1709	19.4019	20.6974	22.4557	21.8772	22.1521	22.163	22.6569	22.3771	21.7493	21.1918	21.3736	22.7523	21.9275	19.9135	19.2625	19.5328	18.7145	19.5318	19.0223	21.8262	21.5715	20.4768	22.4583	23.1933	21.5809	23.4973	23.0439	23.2684	23.0101	23.0883	23.1723
P12882	MYH1	S1288	M1	P12882_MYH1_S1288_M1	20.5562	19.417	19.9972	19.7421	21.0449	20.0629	19.4886	19.3893	19.9462	20.0204	20.4411	20.3743	21.0432	21.3197	21.7039	20.5465	21.473	20.7281	20.0136	20.5698	19.7529	19.6796	20.5906	20.6118	19.3775	19.5405	19.4902	19.7439	21.2461	20.0318	20.0454	20.5493	20.61	19.4413	19.8593	20.4901	20.6967	20.0454	20.1453	20.7791	19.7916	21.9257	20.1477	19.1834	19.2965	18.237	20.7009	18.5756	20.1284	20.4279	20.5172	20.4273	20.2345	20.3713	18.5075	NA	18.7915	17.9102	18.2794	18.1598	19.9701	19.2395	19.56	19.5606	20.3806	19.8224	17.2185	19.4983	16.1464	17.8508	18.482	17.1238	21.5991	21.5016	20.6524	21.1945	20.8532	21.2247	NA	17.5723	18.5925	19.9846	17.7604	17.9502	NA	19.9949	19.3207	19.5664	19.5769	20.0213	20.0927	19.463	NA	19.2065	20.4436	19.508	17.7083	16.5467	NA	NA	NA	16.5435	19.6418	19.1245	NA	20.3479	20.8168	NA	20.7395	20.5271	20.6464	20.4382	20.4845	20.4952
P12882	MYH1	S1292	M1	P12882_MYH1_S1292_M1	20.6699	18.8676	19.6645	19.4714	20.6106	20.1068	19.0831	18.7722	19.8644	19.8174	20.3499	20.2298	20.6954	20.9239	21.3887	20.2596	21.3234	20.1267	19.8178	20.2468	19.2103	19.3719	20.2725	20.1116	18.9909	19.0327	19.1109	19.3972	20.9014	19.6708	19.8554	20.2985	20.408	19.1661	19.6541	20.1669	20.4906	19.8386	20.1059	20.602	19.6276	22.0071	19.8568	18.823	19.4136	17.886	20.4487	NA	19.6773	20.0047	20.0522	19.8981	19.4807	19.598	18.3214	18.8811	18.7761	17.7748	18.1963	18.1154	19.4022	18.4868	18.7077	18.8573	19.7957	19.1053	17.2905	19.3414	16.1236	17.8744	18.6906	16.9898	21.1625	21.2161	20.1469	20.8822	20.6873	20.9951	18.363	17.0182	17.5128	19.4172	17.2839	17.0669	19.314	19.7629	19.0056	19.1994	19.3399	19.6807	19.7831	19.1094	18.9461	18.9587	20.0555	19.349	17.1634	18.0959	18.5194	18.1799	16.8931	NA	19.6808	19.3341	18.4321	20.2509	20.9486	19.4019	20.6378	20.2787	20.5036	20.288	20.4432	20.369
P12882	MYH1	S1303	M1	P12882_MYH1_S1303_M1	23.8567	22.0286	23.3012	22.6603	24.1233	23.0676	22.8176	22.4589	23.7479	23.346	23.6999	23.6874	23.9309	23.9099	23.6445	23.286	23.4168	22.9954	21.4825	23.1698	22.7134	21.1873	22.4585	23.483	22.1457	22.239	22.3869	22.4479	23.985	22.5546	23.3186	23.7095	23.8583	22.5066	23.2472	23.6189	21.0981	20.8765	23.4498	21.4292	21.0218	25.3265	23.4177	22.499	22.6115	21.4577	23.5151	21.1748	22.7891	23.3316	23.2927	23.2654	23.1159	23.2484	21.771	21.0833	22.549	21.1793	21.7442	21.4766	22.5611	22.0421	22.3866	22.4515	23.1958	22.7278	19.977	22.3228	18.8463	20.6331	21.6046	20.0323	25.0588	24.6292	24.0177	24.4532	24.2144	24.6804	19.8261	19.9394	20.4009	22.4783	20.4085	20.1149	21.108	22.6725	21.7765	22.0653	22.4433	22.6193	23.4859	22.2658	22.1811	22.4191	23.5873	22.896	20.5603	19.6616	20.3622	19.3777	20.0056	19.5749	22.7924	22.1974	21.2115	23.6229	23.9495	22.0717	23.7603	23.3425	23.9094	23.0696	23.6954	23.6365
P12882	MYH1	S1306	M1	P12882_MYH1_S1306_M1	26.4223	24.5837	25.3769	25.3958	26.2418	25.7632	25.1577	24.9169	25.9685	25.6254	26.0749	26.0604	26.1867	26.2917	26.8705	25.6758	26.5471	25.7253	25.3137	25.9849	25.1095	25.2466	26.0013	25.7452	24.8004	25.0352	24.9965	25.1609	26.6505	25.3877	25.588	26.0819	26.1413	24.9529	25.4568	26.0069	25.6303	25.1643	25.1916	25.9568	24.8034	27.0426	25.7158	24.7861	24.9669	23.8635	25.8008	23.393	25.1888	25.629	25.5941	25.5872	25.358	25.489	24.253	23.5734	24.8734	23.6754	24.1542	23.9872	24.8329	24.091	24.4027	24.6945	25.3306	25.1118	22.7463	25.0016	21.4462	23.3538	23.9998	22.673	27.0505	26.9038	26.1699	26.634	26.4128	26.7227	22.1543	22.2873	23.0346	24.8186	22.944	22.4905	23.3702	25.3381	24.7309	25.0357	25.0608	25.4227	25.5129	24.804	24.5418	24.569	25.6631	24.9596	23.0344	22.1644	22.624	21.5172	22.5092	21.8262	25.1954	24.8436	23.6971	25.9304	26.3271	24.7919	26.1827	25.9359	26.1607	25.8048	25.9366	25.8928
P12882	MYH1	S1331	M1	P12882_MYH1_S1331_M1	24.0521	22.6305	23.3242	23.3341	24.3138	23.5525	22.8507	22.5965	23.1426	23.4443	23.9074	23.7195	24.0968	24.3649	24.7388	23.6982	24.6535	23.8321	23.2911	23.7049	23.0066	23.0467	23.8719	23.8724	22.3689	22.547	22.5424	22.7849	24.2304	23.0267	22.9996	23.5513	23.6539	22.4568	22.9096	23.428	23.9556	23.4383	23.4683	24.0856	23.099	25.4134	23.1808	22.2147	22.382	21.3734	23.3828	20.8297	23.0713	23.4981	23.4624	23.4275	23.1397	23.3573	21.9216	21.3765	22.4207	21.4938	21.7764	21.6829	22.885	22.1681	22.5573	22.6568	23.4205	22.9287	20.4875	22.6797	19.1469	21.2288	21.5847	20.22	24.8934	24.8304	23.8222	24.3402	24.0596	24.5188	19.6962	19.9391	21.145	22.752	21.456	20.578	21.363	23.2781	22.6797	22.9297	22.9373	23.423	23.3602	22.636	22.1193	22.1874	23.3979	22.5584	20.8467	19.9602	20.1941	19.0392	20.4946	20.452	22.8752	22.3876	21.4658	23.4593	24.1074	22.4819	23.9818	23.6375	23.8609	23.629	23.6982	23.6585
P12882	MYH1	S1339	M1	P12882_MYH1_S1339_M1	22.0699	20.5834	21.4399	21.0534	21.8918	21.6302	20.3952	20.3511	20.991	21.5003	21.6395	21.4278	22.4872	22.4003	23.0424	21.7959	22.955	22.0668	20.6208	21.8206	21.179	20.989	21.5046	21.8772	20.3736	20.6842	20.7032	20.39	22.1381	20.3991	20.9033	20.75	21.4893	20.631	20.7801	21.1439	22.0852	21.6023	21.5576	22.2668	21.3162	23.1889	20.9964	20.4644	20.374	20.0023	20.8742	20.0376	20.9868	21.5798	21.6877	21.5394	20.7694	21.391	19.6441	19.1584	19.9368	20.643	20.8491	19.5058	20.9126	20.3504	20.5709	20.9117	21.836	21.0439	18.8034	20.308	21.0638	18.9376	20.4042	19.4127	22.1815	22.5281	21.1486	22.5618	21.3108	22.051	19.8643	19.571	19.2477	20.2545	19.1919	19.1078	19.7322	21.1016	20.8173	21.1601	21.2692	21.2944	21.1334	20.5371	20.7614	20.2211	21.4278	20.0675	19.7282	19.9997	20.0202	19.91	19.8856	19.7068	20.7585	20.3492	20.0985	21.4463	21.5275	20.445	21.9885	21.8253	21.9553	21.5286	21.6996	21.752
P12882	MYH1	S1340	M1	P12882_MYH1_S1340_M1	NA	17.8993	NA	18.3356	19.8356	NA	19.0316	NA	20.6365	NA	NA	19.441	NA	19.2305	17.5108	18.3492	NA	20.0101	NA	NA	NA	NA	NA	NA	NA	NA	NA	NA	NA	NA	NA	17.9373	17.4171	19.0881	18.6427	NA	NA	NA	NA	NA	NA	NA	17.7595	NA	19.7492	17.9997	18.8048	NA	NA	NA	NA	NA	18.1383	NA	19.3708	NA	NA	18.7896	NA	NA	19.6695	NA	19.3954	NA	NA	NA	NA	18.0436	19.1762	19.682	17.6045	NA	20.2743	18.6636	20.3696	NA	18.9555	20.0566	NA	NA	NA	18.9242	14.4029	NA	NA	19.3018	19.0908	19.6715	19.4005	18.5893	19.7152	18.789	NA	19.022	19.4978	18.6183	18.6615	19.3578	NA	19.4339	NA	NA	18.1623	NA	19.4022	NA	17.7147	NA	NA	NA	18.1912	17.8491	NA	NA
P12882	MYH1	S1366	M1	P12882_MYH1_S1366_M1	NA	NA	NA	NA	NA	NA	NA	NA	NA	NA	NA	NA	NA	NA	14.1049	NA	NA	NA	NA	NA	NA	NA	NA	NA	NA	NA	NA	NA	NA	NA	NA	NA	NA	NA	NA	NA	NA	13.0161	14.9477	NA	NA	NA	NA	NA	NA	NA	NA	NA	NA	NA	NA	13.597	NA	NA	NA	NA	NA	12.4939	NA	NA	NA	NA	NA	NA	NA	NA	14.8144	NA	NA	NA	NA	NA	NA	NA	NA	NA	NA	NA	NA	NA	NA	NA	NA	NA	NA	NA	NA	NA	NA	NA	12.3651	NA	NA	NA	12.0598	NA	NA	NA	NA	NA	NA	NA	NA	NA	NA	NA	NA	NA	NA	NA	14.692	NA	NA	NA
P12882	MYH1	S1370	M1	P12882_MYH1_S1370_M1	19.277	18.6408	18.6362	19.0977	19.4755	18.852	19.4862	19.3383	18.409	19.3608	19.686	19.3657	19.4252	19.3971	19.1704	18.9745	19.407	18.6801	18.3336	17.8594	18.1968	17.9712	17.8562	17.9827	19.0093	18.9623	19.0473	18.9218	18.8931	19.1817	19.1642	19.0577	19.211	18.4254	19.3305	18.7865	19.0702	18.8234	18.2993	18.9868	18.7469	18.9349	19.4507	18.7896	19.4108	18.9553	19.1951	18.8617	19.316	19.7372	19.581	19.6634	20.0828	20.0163	18.0604	18.5097	17.9106	18.5568	18.3428	18.7987	19.3688	18.6002	19.3229	19.5701	19.2805	19.7456	19.5995	19.453	19.9318	19.3114	19.2118	18.7207	19.8891	19.9801	20.2713	19.6814	19.6564	19.6578	18.6476	18.11	18.4374	18.0651	18.9035	18.5664	18.6808	19.0711	19.211	19.1465	18.7734	19.1941	18.7904	19.048	18.5909	18.9603	18.7184	18.3676	19.5357	19.4925	19.5804	19.4334	19.5839	19.5646	19.8431	19.4576	19.979	19.456	19.9055	19.8407	18.7226	18.0771	18.7006	18.8587	18.8926	18.2488
P12882	MYH1	S1474	M1	P12882_MYH1_S1474_M1	NA	15.4805	NA	NA	16.4986	17.5665	NA	NA	NA	17.428	17.4696	NA	NA	NA	NA	NA	NA	15.6412	17.173	17.182	17.0926	17.0167	17.0782	17.3135	17.3747	NA	NA	NA	16.8593	NA	NA	17.1905	16.6688	17.0585	17.0911	NA	NA	NA	NA	NA	NA	17.1446	NA	16.8959	NA	16.3822	17.2623	16.8152	14.6106	NA	NA	14.9891	NA	NA	17.3557	16.8232	17.1086	NA	NA	17.3001	16.6604	16.1084	16.3613	16.488	16.7156	15.8986	NA	17.7846	NA	NA	NA	16.8098	16.8956	17.139	17.0027	16.8497	16.6798	16.9201	NA	16.6696	NA	NA	NA	NA	NA	NA	16.4773	NA	16.3507	17.0632	15.7417	17.6332	16.7837	NA	NA	NA	NA	NA	17.1971	NA	NA	NA	NA	NA	NA	15.6843	NA	NA	NA	16.3084	15.9266	16.83	NA	16.3675
P12882	MYH1	S1478	M1	P12882_MYH1_S1478_M1	18.453	NA	18.2225	16.6633	19.1967	NA	NA	NA	NA	NA	NA	NA	NA	18.1245	16.454	14.0621	NA	NA	NA	18.4326	NA	NA	15.7113	14.0603	NA	NA	NA	NA	NA	NA	NA	NA	NA	NA	NA	NA	NA	NA	15.69	NA	NA	18.688	NA	NA	NA	NA	NA	NA	14.1545	13.419	NA	NA	13.2209	NA	NA	NA	NA	NA	NA	NA	16.8595	NA	NA	NA	NA	NA	NA	NA	NA	NA	NA	NA	19.3499	19.2836	18.2342	18.8723	19.1672	19.1438	NA	NA	NA	17.9588	NA	NA	NA	NA	NA	NA	NA	18.4148	NA	NA	NA	NA	14.4247	NA	12.1288	NA	NA	NA	NA	NA	NA	12.7808	NA	NA	17.245	NA	NA	NA	15.1059	14.7057	NA	16.2244
P12882	MYH1	S1480	M1	P12882_MYH1_S1480_M1	22.9155	21.6973	22.7078	22.2659	23.1301	22.4863	22.6752	22.6394	22.673	22.9549	23.1863	23.3632	23.0055	23.1976	23.3312	22.8507	23.2377	23.1764	22.177	22.6855	22.0577	22.0266	22.2662	22.9017	21.9419	22.0244	21.7093	22.0298	22.3694	22.2848	22.9385	22.8379	23.004	22.3698	23.2435	23.24	23.3165	22.8405	22.6561	23.2296	22.8315	23.7804	22.7914	22.0492	22.5691	21.8655	22.6357	22.2068	22.4502	22.6623	22.7795	22.6949	22.9935	23.0259	22.0172	22.4779	22.4195	22.2189	22.2603	22.604	23.2799	22.9615	23.293	23.0882	23.1892	23.3526	22.3224	22.1135	22.3287	22.1213	22.2725	21.9496	23.9077	23.7535	23.6042	23.4149	23.521	23.904	21.3946	20.9044	20.6267	20.9921	21.777	21.2134	21.6721	22.5441	22.6203	22.7249	22.4794	22.8043	22.1245	21.8334	21.6005	22.2137	22.2223	22.246	22.0347	22.0564	22.4076	22.4935	22.3627	22.6478	23.0205	22.3575	22.8308	22.793	23.0063	22.8545	23.002	22.6127	22.6893	22.6448	22.8035	22.6338
P12882	MYH1	S1482	M1	P12882_MYH1_S1482_M1	18.6614	17.8528	18.5797	18.5141	18.8412	18.9101	18.8219	19.24	19.0632	19.0845	19.2284	19.4593	19.7224	19.9957	20.0859	19.7221	20.1185	20.0024	19.2947	19.2667	18.8939	18.8249	19.1004	19.4653	17.7818	18.0576	17.6221	18.1451	17.5388	18.1293	18.7791	18.3928	18.7744	18.4665	19.1355	19.1581	19.8945	19.5024	19.4477	20.1099	19.6557	20.4359	19.1564	18.4578	18.9028	18.2595	18.8745	18.5527	18.2662	18.7413	18.6489	18.7228	19.0473	18.8064	18.2828	NA	NA	18.6978	18.729	18.5264	19.8345	19.6758	20.0062	19.8709	19.8822	20.0769	18.0806	17.9973	18.8266	18.0331	18.1887	18.1523	20.297	20.1283	20.7386	19.8956	20.0867	20.3455	17.3924	16.8941	16.4765	16.6969	17.8337	16.9002	18.7546	19.3237	19.3107	19.5459	19.2628	19.5754	18.4183	18.4754	17.9864	18.0888	18.4995	17.7863	18.4593	18.9035	18.6965	18.8491	19.3002	19.2828	19.4181	18.4825	NA	19.4161	18.7205	19.0166	19.682	19.4232	19.4814	19.3677	19.6834	19.3773
P12882	MYH1	S1495	M1	P12882_MYH1_S1495_M1	16.4813	NA	16.4183	NA	NA	16.0442	NA	NA	NA	NA	NA	NA	NA	NA	NA	NA	NA	NA	NA	NA	NA	NA	NA	NA	NA	NA	NA	NA	NA	NA	NA	NA	NA	NA	NA	NA	NA	NA	NA	NA	NA	NA	NA	NA	NA	NA	NA	NA	NA	NA	NA	16.8087	NA	NA	NA	NA	NA	NA	NA	NA	NA	16.2405	NA	NA	NA	NA	NA	NA	NA	NA	16.2848	NA	NA	16.2436	NA	NA	NA	NA	15.583	NA	NA	NA	15.3786	NA	NA	NA	NA	NA	NA	NA	16.8613	16.5618	16.8749	16.5942	16.7831	16.8634	NA	NA	NA	NA	NA	NA	NA	NA	NA	NA	NA	NA	NA	NA	NA	NA	NA	NA
P12882	MYH1	S1514	M1	P12882_MYH1_S1514_M1	24.13	23.4344	24.2636	24.1335	24.2595	24.3157	23.3699	22.7687	23.7839	23.0449	23.3098	22.9251	23.7088	23.5741	24.2159	23.5985	23.7044	23.5673	23.8184	24.0937	23.8215	23.9698	23.9793	23.9118	22.6264	22.7243	22.9596	22.662	22.9367	22.8489	23.5162	23.6802	23.4516	23.1781	23.334	23.7026	23.1774	23.4273	23.6944	23.7344	23.5992	24.1407	23.6568	23.655	23.5317	23.8245	23.6934	23.7088	23.5478	23.412	23.4295	23.2619	22.929	23.1163	23.9257	23.2462	23.7605	23.6901	23.854	23.521	23.3976	23.3092	23.1428	23.4589	23.4619	23.359	23.3205	23.6089	23.3178	23.7978	23.984	23.8073	24.1828	23.9469	23.8757	24.0521	23.8614	24.0631	22.5097	21.8675	22.2405	22.6213	22.5083	22.0896	21.5412	23.5771	23.3963	23.5833	23.7882	23.6193	23.4763	22.9637	23.0738	23.2793	23.0841	23.6415	23.4932	23.3742	23.6073	23.4868	23.1458	23.2574	23.0004	23.0812	23.0548	23.2698	23.2695	23.0254	23.8642	24.0111	24.0044	23.9805	23.7504	24.1302
P12882	MYH1	S1542	M1	P12882_MYH1_S1542_M1	21.0138	19.4694	20.5173	20.4466	21.0876	20.7422	20.1259	20.431	20.9867	21.0891	21.412	21.2224	21.3438	21.4059	22.0465	20.7777	21.6089	20.9844	20.3542	21.3821	20.3403	20.7101	21.338	21.199	20.1421	20.426	20.4398	20.4343	21.8903	20.6704	20.7467	21.1376	21.2417	20.2251	20.7101	21.0553	20.9585	20.3054	20.9371	21.032	20.3775	22.1441	21.0335	20.0239	20.5324	19.5512	20.8951	19.1446	20.8029	20.8265	20.8431	20.6197	20.3591	20.7547	20.1412	19.8111	20.636	19.909	20.1263	19.5943	19.5721	19.4563	19.4224	19.8438	20.1815	19.9475	18.9701	20.4064	19.8716	19.1368	19.2413	18.8325	21.7981	21.7161	21.0783	21.4575	21.1986	21.5304	18.9543	20.089	18.6916	20.008	18.6719	19.2451	19.2797	20.818	20.1386	20.5643	20.296	20.6595	20.9295	20.3681	20.3038	20.1809	21.1699	20.4173	18.9391	19.7514	20.1416	20.7839	19.7353	19.7936	20.2699	19.9372	19.5711	20.923	21.2731	19.9726	21.1655	21.1597	21.0396	21.0539	20.8791	20.8929
P12882	MYH1	S1542	M2	P12882_MYH1_S1542_M2	15.5487	15.1828	15.6378	15.9511	16.2106	15.7183	16.5505	16.9537	16.5866	16.9185	16.9447	17.026	15.6511	16.6893	16.6219	15.4798	16.6826	15.7457	16.109	15.7763	16.1517	16.557	16.819	16.5628	15.8836	16.1613	15.6746	16.0592	15.4655	16.1766	16.4776	15.7718	16.0753	15.9836	16.6007	16.5934	NA	15.0819	16.617	NA	16.8246	16.2006	15.8468	15.3865	16.0441	16.0814	15.9358	16.2157	16.6096	16.6955	16.2848	16.5846	16.921	17.1154	16.4857	16.1263	15.8277	16.6171	16.4262	16.2148	NA	16.6303	16.978	16.5458	NA	16.4899	16.5457	16.2523	17.218	16.4082	16.6885	16.4218	16.2537	16.3648	16.5966	16.1912	16.5983	16.2799	15.8434	16.1755	14.5885	14.2768	16.0656	15.4789	15.8548	16.0147	16.5183	16.6546	16.7555	16.7915	15.6363	16.0409	15.7337	16.1966	16.2628	16.1601	16.6686	16.9573	16.8241	16.7522	16.9782	17.0398	16.3149	16.2245	16.4374	16.1185	16.1982	16.2946	16.3659	16.2165	14.9257	16.2014	16.6815	15.6438
P12882	MYH1	S1554	M1	P12882_MYH1_S1554_M1	19.7112	18.4317	19.15	19.1654	19.884	19.3668	18.8181	18.4898	19.6284	19.17	19.7719	19.4753	20.2064	20.1985	20.801	19.5832	20.4929	19.7518	19.0551	19.8008	19.3648	19.1834	19.8098	19.8307	17.8026	18.5682	18.1301	18.6578	19.9626	18.7977	18.9844	19.467	19.648	18.4041	18.8928	19.2859	19.4425	19.2306	18.9139	19.6827	18.8917	20.6092	18.6619	17.9692	18.019	17.15	18.9337	16.5681	18.8398	18.9602	19.2389	19.2604	18.6514	18.882	18.0511	17.6699	18.613	17.7248	17.8181	17.9274	18.8885	18.2282	18.4713	18.5495	19.3388	18.8743	16.6862	18.5869	16.1572	17.2054	17.8314	16.9426	20.3934	20.0961	19.1661	19.8753	19.5036	19.9522	16.6458	16.4877	17.5061	18.4828	16.9479	16.6118	17.7257	18.8653	18.4483	18.5634	18.5123	18.844	19.2829	18.6848	18.5072	18.4855	19.3606	18.7455	16.9085	16.8988	16.8752	NA	16.7472	17.61	18.8997	18.234	17.7027	19.3535	19.8561	18.4345	19.9044	19.7099	19.8395	19.5134	19.6584	19.5234
P12882	MYH1	S1554	M2	P12882_MYH1_S1554_M2	15.5487	15.1828	15.6378	15.9511	16.2106	15.7183	16.5505	16.9537	16.5866	16.9185	16.9447	17.026	15.6511	16.6893	16.6219	15.4798	16.6826	15.7457	16.109	15.7763	16.1517	16.557	16.819	16.5628	15.8836	16.1613	15.6746	16.0592	15.4655	16.1766	16.4776	15.7718	16.0753	15.9836	16.6007	16.5934	NA	15.0819	16.617	NA	16.8246	16.2006	15.8468	15.3865	16.0441	16.0814	15.9358	16.2157	16.6096	16.6955	16.2848	16.5846	16.921	17.1154	16.4857	16.1263	15.8277	16.6171	16.4262	16.2148	NA	16.6303	16.978	16.5458	NA	16.4899	16.5457	16.2523	17.218	16.4082	16.6885	16.4218	16.2537	16.3648	16.5966	16.1912	16.5983	16.2799	15.8434	16.1755	14.5885	14.2768	16.0656	15.4789	15.8548	16.0147	16.5183	16.6546	16.7555	16.7915	15.6363	16.0409	15.7337	16.1966	16.2628	16.1601	16.6686	16.9573	16.8241	16.7522	16.9782	17.0398	16.3149	16.2245	16.4374	16.1185	16.1982	16.2946	16.3659	16.2165	14.9257	16.2014	16.6815	15.6438
P12882	MYH1	S1574	M1	P12882_MYH1_S1574_M1	24.4542	23.1888	24.4566	24.0264	24.5223	24.4802	23.5291	23.1816	22.9818	23.1636	23.55	22.9742	23.5414	23.5222	23.803	23.2649	23.6054	23.4926	23.7013	23.6646	23.9944	23.9834	24.0696	23.8889	23.5844	23.2326	23.7051	23.2868	23.9154	23.5973	23.2364	23.6142	23.1801	22.8082	22.9865	23.053	23.9219	23.9342	24.0445	23.926	24.0067	24.6743	23.5747	23.6302	23.6102	23.6483	23.8771	23.4492	24.3705	24.3011	24.3658	24.3978	23.9428	24.2203	24.0883	23.6117	24.1521	23.9399	24.1456	23.6846	23.0851	23.1987	22.9888	23.0392	23.3687	23.0335	23.4708	23.732	23.3415	23.8692	23.8721	23.7831	24.4478	24.1092	23.7632	24.0383	23.8882	24.0085	22.4763	22.1899	22.4847	23.1668	23.196	22.4376	21.1249	23.4276	22.8116	23.1112	23.4442	23.3221	24.3177	24.1785	23.969	23.8381	24.171	24.1911	23.6796	24.0027	23.7742	23.7556	23.7022	23.669	23.647	23.4484	23.9675	23.9572	24.0763	23.8412	23.5766	23.7834	23.8706	23.7701	23.5289	24.0161
P12882	MYH1	S1600	M1	P12882_MYH1_S1600_M1	21.6494	20.2821	21.5754	20.907	21.1863	21.3387	19.939	20.4643	20.5086	20.579	20.4767	NA	20.1874	NA	NA	21.7549	NA	NA	20.9558	21.0625	20.9067	20.9867	20.9786	21.0431	21.2522	19.7204	NA	NA	20.7014	21.1991	NA	20.1687	19.7585	19.3266	NA	19.717	20.8095	20.7615	NA	19.6695	NA	21.4065	20.011	20.7768	19.3254	20.0755	20.5	20.26	21.613	21.2735	21.5074	20.6383	19.6787	20.1957	21.0653	20.1189	20.9444	20.6016	21.3962	21.4934	20.4237	20.509	21.1507	20.3452	20.4689	20.4722	21.9397	20.3278	19.8183	20.9514	20.0848	20.5479	21.441	21.2186	21.0382	21.0453	20.8223	21.2844	19.3473	18.2356	NA	NA	19.8917	19.9456	NA	19.793	20.4103	NA	20.37	20.2882	21.9749	21.7254	20.3109	20.6609	21.4363	22.1817	21.0389	21.0945	20.2342	20.7054	20.5814	20.6559	19.9817	19.9939	19.9016	20.0734	20.3164	20.1177	21.0581	20.6229	21.3307	21.0478	19.8705	20.8748
P12882	MYH1	S1603	M1	P12882_MYH1_S1603_M1	24.388	22.8248	24.357	23.9015	24.1648	24.3763	22.8408	23.204	22.6368	22.767	23.1336	23.6164	23.8416	24.2088	24.1222	23.9295	23.9236	23.7145	23.8427	23.8916	23.8899	23.9441	24.0771	23.9828	23.9781	23.1418	24.0914	23.432	24.296	23.9717	23.6275	23.8133	23.3723	22.6891	23.2389	24.0201	23.4221	24.2275	23.6683	24.1628	24.115	24.9112	23.3925	23.2889	23.5661	23.4966	23.8788	23.7297	23.8107	24.1607	23.7425	23.6948	22.9416	23.9034	24.253	23.3722	24.453	22.9566	23.4361	24.0894	23.5408	23.9719	23.2945	23.5024	23.4466	23.7383	23.9188	23.0119	23.4977	24.1513	23.6833	23.7409	24.0403	23.9442	23.8021	23.753	23.7877	24.339	20.9197	21.882	22.2221	23.2788	23.197	22.5652	22.6295	22.7407	24.0481	24.5291	23.756	24.051	24.2786	23.5959	24.0657	23.5622	24.034	23.6013	22.8795	23.3639	22.9809	23.3598	22.8778	23.4713	23.2994	23.0582	23.3236	23.1959	23.5455	23.1743	24.1056	24.1273	23.0363	24.1324	24.0481	24.1371
P12882	MYH1	S1611	M1	P12882_MYH1_S1611_M1	25.5684	24.3581	25.5512	25.2041	25.6337	25.758	23.8588	23.4795	23.413	23.5532	24.035	23.4316	23.493	24.0357	23.9812	23.7451	24.0596	23.834	25.4997	25.3989	25.5152	25.4947	25.687	25.539	23.9871	23.8254	24.256	23.8361	24.4903	24.1418	23.9182	24.1549	23.6563	23.4913	23.176	24.0678	23.5978	23.7374	24.3026	23.7062	24.1782	24.9419	24.3129	24.262	23.4445	24.3604	24.0659	23.9514	24.6816	24.9345	24.7187	24.8062	24.4669	24.8111	24.6304	24.1625	24.6052	24.3582	24.3487	24.4869	24.9119	24.9389	24.7687	24.8335	25.0393	24.8811	24.0053	24.2061	23.988	24.1582	24.2577	24.3076	25.7959	25.7495	25.3421	25.4978	25.4594	25.609	22.7533	22.3423	22.4298	23.1028	23.2177	22.6603	21.5305	23.5107	23.3907	23.9432	24.1126	23.9239	24.4219	24.1496	24.0134	24.1807	23.9398	24.2874	23.8899	24.2769	24.3476	24.2311	24.2953	24.2224	24.2558	24.3045	24.1959	24.0935	24.4759	24.1974	24.1591	24.331	24.1117	24.297	24.0385	24.4754
P12882	MYH1	S1702	M1	P12882_MYH1_S1702_M1	23.7493	23.0597	23.8184	23.4568	23.9419	23.991	23.0822	22.6908	22.632	23.0039	23.2867	22.7862	22.9655	22.9234	23.0701	22.8832	23.1229	22.9147	23.3698	23.1671	23.2969	23.2951	23.3534	23.3443	23.2118	22.8698	23.3141	22.9059	23.5781	23.2199	22.8227	23.2546	22.995	22.5893	22.5831	23.1958	22.9918	23.2177	23.3076	23.2446	23.3224	23.9377	23.414	23.2874	22.9496	23.415	23.6253	23.2496	23.938	23.9148	23.8183	23.8845	23.6119	23.8922	23.6586	23.3432	23.7536	23.4457	23.5749	23.4782	22.8459	22.955	22.6998	22.5896	22.9825	22.4251	23.5703	23.7463	23.0551	23.8897	23.5497	23.5688	23.7597	23.7174	23.2848	23.402	23.3672	23.5019	22.3601	22.0058	22.4507	22.8977	22.8417	22.3376	20.8468	23.2817	22.9272	23.0889	23.3229	23.2073	23.5423	23.6552	23.5085	23.1676	23.4904	23.4923	23.3384	23.3311	23.5945	23.3625	23.3514	23.1373	23.2402	23.169	23.4419	23.3914	23.5632	23.2443	23.3967	23.5489	23.3336	23.6739	23.244	23.6999
P12882	MYH1	S1714	M1	P12882_MYH1_S1714_M1	23.7184	22.4116	23.717	23.1886	23.3974	23.3886	21.8638	21.6719	22.186	21.6852	22.01	21.719	21.8532	21.9693	21.9061	22.075	22.4154	21.5211	22.8955	22.9586	22.8132	22.9998	22.9388	22.9266	22.1602	21.7282	22.0603	21.6296	22.283	22.0413	21.7777	22.1701	21.9762	21.4853	21.684	22.0959	22.2154	21.7761	22.3347	22.2974	22.2207	23.2929	22.2	22.178	22.1573	22.2666	22.4288	21.9253	22.6398	22.7775	22.6108	22.7768	22.2175	22.5384	22.2585	22.0572	22.3168	21.9626	22.3187	22.0451	21.9279	22.303	21.7014	22.2412	22.0924	22.2566	22.0178	22.152	21.9175	22.4373	22.4465	22.4778	23.4359	23.3532	23.1664	23.3316	23.053	23.3109	21.0894	20.7572	20.9478	21.5317	21.2829	20.7269	19.8837	21.9671	21.6458	21.9074	22.1115	21.9247	22.5305	22.3422	22.4284	22.459	22.4599	22.4527	22.2276	22.5384	22.3636	22.4	22.2337	22.5019	22.3739	22.1819	22.2673	22.3941	22.4494	22.3314	21.6261	22.3305	21.8418	22.0615	21.6555	22.2155
P12882	MYH1	S1726	M1	P12882_MYH1_S1726_M1	28.102	27.5174	28.1929	28.2501	NA	28.4747	26.7259	26.534	26.9882	26.5905	26.9314	26.5207	26.9937	26.8541	27.1009	27.1722	27.3027	27.1101	27.3563	27.7625	27.8436	27.2908	28.3995	27.8379	26.4583	26.0647	26.6121	26.6026	27.4464	26.9294	26.7101	27.0253	26.6087	26.3172	26.3558	27.0039	26.4601	27.1595	27.4821	27.3402	27.183	26.9874	27.1229	27.0662	26.8651	27.0237	26.9571	26.0859	28.175	27.5757	28.0886	28.1658	27.1846	27.1511	27.3917	26.1678	27.6642	26.0779	27.4552	25.8068	26.9134	26.4705	26.2639	26.7008	27.1806	26.9761	26.6687	26.129	25.3471	26.5992	26.7721	26.8837	28.0729	28.0643	27.112	26.9901	27.034	28.2668	24.7231	25.6734	26.2887	26.3578	26.3279	25.7216	24.9653	27.2135	26.9187	27.1228	27.0911	26.7656	27.648	27.3461	26.9116	27.5777	27.3533	27.3202	26.3155	27.073	25.8772	27.4466	27.151	27.1102	26.8685	26.9451	27.0227	27.1965	26.6765	26.9128	27.1974	27.3918	27.4864	27.5825	27.2157	27.5747
P12882	MYH1	S1726	M2	P12882_MYH1_S1726_M2	18.2849	19.0644	20.785	19.4465	19.8245	20.8257	19.7191	19.4592	19.6558	NA	19.5282	18.9297	21.7574	19.3412	21.1942	21.6258	21.9243	21.2122	19.8113	19.498	20.6969	20.9829	19.0254	18.9379	19.6372	20.4971	20	21.4918	20.847	20.0226	19.7746	20.3731	19.6009	18.6184	18.0613	20.7528	18.6109	21.3315	15.2626	21.0703	20.9351	22.5174	20.8638	20.4121	20.5299	20.3374	19.1409	20.0429	20.4292	17.9962	21.4299	19.7925	21.6477	NA	21.11	21.0572	21.3906	20.1897	21.1639	21.5663	19.3211	19.8874	17.9295	18.7195	19.2569	19.0704	21.0388	20.6902	18.6923	19.9225	19.4884	20.6897	20.5173	19.8941	19.4902	18.8616	19.6781	19.7244	21.5615	22.8345	16.616	18.9901	20.7212	15.1669	19.196	20.1663	19.5622	NA	NA	NA	22.0148	20.0189	19.5156	21.795	21.5949	18.0412	19.2914	21.7067	19.9376	17.9785	18.5192	22.0051	18.5431	18.2159	18.54	19.5904	21.1147	18.0996	20.6345	20.1465	20.3572	20.9127	20.2371	20.9312
P12882	MYH1	S1739	M1	P12882_MYH1_S1739_M1	22.9819	21.5747	22.3795	22.4209	23.4167	22.6694	21.592	21.4984	22.6228	22.1682	22.561	22.3357	23.0538	23.0065	24.128	22.6419	23.5374	22.7359	22.3166	23.0304	22.0766	22.2179	22.9783	22.9074	21.1286	21.4081	21.4381	21.5812	23.3621	21.6903	22.1257	22.4835	22.9016	21.7433	22.2948	22.6809	22.0467	21.6383	21.7001	22.6622	21.6173	23.9354	22.1264	21.2462	21.4564	20.6723	22.4638	20.4291	21.776	22.11	21.9569	21.9729	21.7806	21.8639	21.4478	21.0236	21.6573	20.6303	21.1125	20.7723	22.2824	21.5548	21.8038	22.0595	22.8434	22.4104	20.5574	21.0409	19.0387	20.1995	20.3981	19.3847	24.1865	23.9825	23.1447	23.6918	23.4895	23.9497	19.6887	19.0771	19.8944	21.2606	19.6906	19.5331	20.3731	22.2469	22.0041	21.9615	22.0652	22.4499	21.9761	21.2796	21.0171	20.8946	22.2958	21.4717	19.9317	19.1018	19.5415	20.4738	19.2813	20.329	21.3343	20.8775	20.3757	21.9614	22.4565	20.9304	22.9114	22.5829	22.6912	22.4707	22.7682	22.686
P12882	MYH1	S1739	M2	P12882_MYH1_S1739_M2	20.1726	19.5549	19.9024	18.8806	20.5169	20.0163	23.2338	18.9676	23.162	20.1984	20.7922	19.8373	19.072	20.8217	19.2406	19.2944	20.608	21.697	20.1303	23.6491	20.0688	20.1456	20.0447	23.6378	23.8343	18.9865	21.828	20.6761	20.4084	23.5065	23.0845	20.8078	21.2938	23.2684	18.9959	20.2565	18.7237	19.2357	22.5977	19.8906	22.8188	19.4675	20.5451	20.913	19.0779	21.6986	19.7447	23.7435	20.3945	21.4337	20.4188	20.6548	20.6188	21.1193	21.2674	22.5219	21.057	20.9266	19.3181	19.622	19.1108	23.3961	19.7037	22.9474	22.8996	23.2746	21.1203	21.2539	18.2648	21.5699	19.9941	21.34	23.2287	23.1326	21.1204	19.6989	23.3458	23.3928	19.7915	21.5906	17.7724	18.6962	19.5604	18.6945	21.1048	22.0755	22.1111	22.44	22.581	19.5999	19.4039	19.7352	18.7432	18.9426	19.0562	18.9427	20.5061	20.6748	20.5385	19.8883	20.0427	20.848	22.8994	22.0688	22.6692	23.5456	22.0657	20.0614	19.7957	20.3568	20.049	18.8507	21.9165	18.8095
P12882	MYH1	S174	M1	P12882_MYH1_S174_M1	17.4571	NA	17.3986	16.63	16.7597	19.504	16.653	16.7896	16.5421	16.3954	17.0966	17.0386	NA	16.8929	NA	16.8181	16.6173	16.6762	17.4987	17.1575	17.5121	17.2951	17.1166	17.1557	16.9977	17.3892	16.6052	16.8935	17.1963	17.4665	16.8397	16.6978	16.9627	16.9499	17.1514	16.8675	16.9984	16.8018	17.126	16.9535	16.8974	17.2508	16.6629	17.0906	16.9702	NA	16.7615	16.7463	NA	17.2997	16.9416	17.2785	16.5281	17.12	17.1857	16.7307	16.8818	NA	17.0228	17.0828	17.0606	16.7209	16.6574	16.7066	16.7872	17.1031	17.0085	17.016	17.3365	16.7083	17.0521	17.1131	17.4198	17.8683	18.0791	17.6019	17.8017	17.9274	16.3476	17.3427	17.7694	16.2843	16.1546	17.6472	15.8123	17.8824	NA	17.4988	17.4146	17.4155	16.8813	16.891	16.8248	17.0273	16.7191	17.0569	NA	17.0492	17.1694	16.7141	16.7715	16.8113	16.755	19.767	16.929	17.0977	17.1633	17.2312	17.033	17.5494	16.7572	NA	16.9714	NA
P12882	MYH1	S1780	M1	P12882_MYH1_S1780_M1	18.1234	16.7114	17.9326	17.2074	18.1718	17.8939	17.3775	17.8564	16.9452	17.0566	18.0892	17.8315	NA	17.7209	NA	NA	NA	NA	18.4688	17.9609	18.0785	17.9625	17.9311	18.162	18.1264	18.3655	17.6758	18.5086	17.893	18.5261	17.9457	17.7765	18.1488	17.6799	17.8009	17.817	17.6546	17.4861	17.6796	17.5526	17.514	18.5399	17.9295	17.9115	18.0565	17.7365	18.5099	17.601	18.3622	19.1754	18.6552	18.8936	17.9566	18.7626	18.2087	17.9996	17.7478	17.3322	17.8278	18.0632	17.994	17.3157	17.0202	17.3826	17.1691	17.1482	18.5696	18.5262	17.8707	18.3488	18.512	18.5888	18.0006	18.2911	18.1119	18.0911	17.8653	18.0355	17.7579	16.9221	17.0786	17.5447	17.9649	17.2573	NA	17.6081	17.3181	17.4536	17.6772	17.5183	17.6332	18.0377	17.7963	17.9268	17.3536	18.2267	17.8441	18.1769	18.3002	17.5452	17.9506	17.9364	18.1735	18.1902	18.375	18.151	18.1178	18.3437	18.1887	18.1981	17.5983	18.3803	17.9023	18.1152
P12882	MYH1	S181	M1	P12882_MYH1_S181_M1	NA	NA	18.0129	NA	17.8979	NA	NA	17.6793	NA	17.3332	17.9078	NA	NA	18.7865	18.498	NA	NA	17.3386	NA	NA	18.3577	18.1743	18.9925	18.1242	18.0474	NA	17.7977	18.3063	17.8461	18.0848	18.0462	17.7364	18.4219	17.8748	18.1642	NA	19.0397	NA	NA	NA	18.8846	19.3885	NA	17.9797	18.3017	17.9535	NA	NA	18.1018	18.7473	18.3822	18.6516	NA	18.3867	18.2914	18.152	17.9206	NA	18.1758	18.2416	18.9206	17.9379	17.8586	NA	18.8242	18.0619	17.8171	17.8994	NA	17.8002	18.211	18.4615	18.1828	18.1429	18.3202	18.4515	18.085	NA	NA	NA	NA	NA	17.7078	NA	NA	NA	NA	17.5296	17.5714	18.1919	17.7856	NA	NA	NA	NA	18.3032	17.8228	NA	18.2709	NA	NA	NA	17.8767	17.9061	17.8596	18.0272	17.7546	NA	19.0574	19.2836	19.2349	18.3306	18.1154	18.3616
P12882	MYH1	S1832	M1	P12882_MYH1_S1832_M1	26.6869	26.0499	26.7122	26.5465	26.8505	26.8508	26.069	25.5186	26.1142	25.7894	26.146	25.8461	26.3132	26.2197	26.6177	26.1297	26.2296	26.2676	26.4391	26.4106	26.3085	26.2006	26.3387	26.321	25.9437	25.5972	25.9165	25.7391	26.3293	25.9865	25.6981	26.0564	25.8358	25.4364	25.5163	25.9919	26.291	26.3384	26.3848	26.3472	26.2724	27.0037	25.946	25.9293	25.742	25.9355	26.0528	25.675	26.7333	26.6909	26.6015	26.7052	26.3339	26.5797	26.31	25.9582	26.4375	26.2846	26.2498	26.013	25.8322	25.9929	25.5621	25.6967	25.8169	25.6219	26.1436	26.3415	25.8357	26.3616	26.3951	26.3778	26.4648	26.3155	26.1535	26.2859	26.0916	26.3903	25.2586	24.9863	25.1726	25.6748	25.4754	24.9834	24.3341	26.4257	26.0295	26.3182	26.278	26.1635	26.4352	26.2925	26.3688	26.2275	26.4803	26.4351	26.3821	26.3773	26.4414	26.4347	26.3503	26.4658	25.9555	26.0372	26.0841	26.0281	26.2529	26.0927	26.4073	26.4795	26.4428	26.469	26.1823	26.6295
P12882	MYH1	S1893	M1	P12882_MYH1_S1893_M1	17.7332	17.1081	17.7345	20.7335	18.0977	17.9884	19.3943	18.201	18.5595	18.7445	18.3463	18.143	19.6558	20.1625	19.4515	19.4903	19.5563	19.6935	NA	NA	19.9277	19.9494	NA	19.3504	NA	14.9072	15.8554	NA	18.191	14.8501	16.5541	17.4701	17.5558	16.682	15.7814	16.2073	19.2314	19.719	18.7938	19.7179	NA	19.7885	19.6981	21.327	19.2634	NA	19.8509	NA	17.8538	17.6806	18.0273	17.5202	17.8469	17.952	NA	NA	NA	NA	NA	NA	18.0762	20.4572	NA	20.4861	20.3033	NA	NA	17.665	NA	NA	17.3839	NA	18.3372	19.1722	17.8442	17.5079	18.0479	18.6205	NA	NA	17.4912	18.92	NA	16.416	17.9478	19.6208	19.1484	19.1222	19.4409	19.501	17.6308	16.4835	NA	NA	18.3873	18.9939	NA	19.6074	20.475	NA	NA	NA	21.1116	20.7676	NA	19.9864	20.3005	21.7217	18.9136	18.6783	18.977	19.6623	19.3396	19.0669
P12882	MYH1	S1898	M1	P12882_MYH1_S1898_M1	24.6582	23.2226	24.0325	23.9678	24.04	24.3974	21.7925	22.5829	23.0433	23.1709	23.5271	23.4532	22.7863	23.1488	23.5794	23.5561	24.3117	22.7009	24.3851	24.7904	23.9827	23.9708	24.82	24.7855	22.5548	22.5439	22.6213	22.7801	24.1549	23.0645	22.8807	23.233	23.3561	22.1947	22.8332	23.2792	22.7445	22.0715	23.2433	23.864	22.8748	23.7987	23.365	22.4432	22.6768	21.7087	23.5542	21.5419	23.0004	23.3883	23.1604	23.1464	23.023	23.2124	21.922	21.3626	22.1951	21.5014	21.7853	21.6825	23.9116	23.3243	23.5613	23.6521	24.3485	23.8978	20.8502	22.3736	20.7722	21.2803	21.6235	20.5943	24.6345	24.4594	24.7074	25.2455	24.9048	24.3615	20.4388	20.1976	20.8513	22.3031	20.934	20.6312	21.4003	23.0828	22.5472	22.8181	22.6697	23.0982	22.899	22.6044	22.3526	22.2493	23.392	22.4686	21.4534	19.8826	21.2913	21.0367	21.6424	20.9778	23.1527	22.7012	21.9355	23.6383	24.0865	22.6792	22.7313	22.3996	22.6465	23.3672	23.4434	23.4051
P12882	MYH1	S1919	M1	P12882_MYH1_S1919_M1	24.9519	24.3811	25.0624	24.685	25.1763	24.9976	24.7424	24.3852	24.7324	24.565	24.8771	24.7951	24.9819	25.0245	25.208	24.8964	24.8667	25.0217	24.8922	24.7534	24.5486	24.5626	24.5164	24.7217	24.8462	24.6277	24.7631	24.5366	24.6577	24.9628	25.0316	24.9456	24.6591	24.6967	24.8897	25.0464	25.0548	24.7759	25.0103	25.0628	25.0041	25.3275	24.8047	24.7519	24.6428	24.9124	24.5093	24.8083	25.4078	25.3156	25.31	25.2906	25.2116	25.3244	25.0135	24.6737	24.8054	24.6956	24.8011	24.8624	24.7322	24.6529	24.5084	24.4996	24.5904	24.5302	24.6303	24.5738	24.618	24.6776	24.8653	24.7742	24.7847	24.7468	24.5507	24.7756	24.5375	24.8072	24.6366	24.3489	24.0287	24.3856	24.6494	24.3916	23.8646	24.7143	24.5828	24.7117	24.8895	24.8597	24.7902	24.6655	24.6847	24.7083	24.884	24.8184	24.8305	24.9837	25.0187	25.1467	25.1841	25.2514	24.7874	24.8544	24.8308	24.7878	24.917	25.0649	24.6253	24.436	24.6093	24.5768	24.5341	24.6911
P12882	MYH1	S1928	M1	P12882_MYH1_S1928_M1	14.7719	NA	17.6152	19.0558	17.1339	16.1183	NA	NA	NA	NA	18.6448	NA	15.3102	18.0602	19.6624	15.9486	16.0481	18.9406	15.7773	16.2613	20.0564	19.5064	19.1803	14.8979	16.0603	NA	19.1102	17.2777	16.8254	15.9296	17.8491	16.3682	NA	NA	14.2572	14.2906	19.9264	NA	15.7523	18.3582	19.8735	18.2848	NA	17.0071	NA	NA	17.6781	17.2539	14.3495	16.6121	15.058	NA	16.279	15.8049	15.5043	16.9541	15.5727	19.3399	NA	15.5303	18.5111	18.8498	NA	19.1827	14.2633	15.7213	NA	16.117	NA	15.9115	15.7892	NA	15.9593	19.5715	18.8466	18.2712	18.2556	15.2684	15.017	17.9586	18.0717	NA	NA	17.5097	14.8363	14.1731	13.8319	14.555	18.5538	16.2677	NA	15.802	13.8423	18.4164	NA	NA	NA	16.1478	NA	NA	NA	NA	NA	17.0779	NA	NA	NA	15.9497	17.9028	NA	NA	19.0991	14.4269	15.2038
P12882	MYH1	S212	M1	P12882_MYH1_S212_M1	18.7865	NA	17.9381	17.2998	18.5791	17.8142	17.2346	16.8345	18.5225	17.8253	18.1281	18.1309	18.5639	17.4828	18.5377	16.7233	17.7688	17.3666	16.5267	17.7584	16.6415	16.2203	17.0791	17.1849	16.7631	16.4878	16.7747	15.9914	18.3707	16.8077	17.2538	17.9884	18.5342	16.6525	17.3448	18.0574	17.2898	16.6451	16.7259	17.7487	16.4326	18.874	17.1107	15.6413	16.1595	NA	17.3155	13.8946	17.7042	17.4415	18.0864	17.8526	17.3642	15.5144	15.827	14.8668	15.943	13.3891	16.0004	15.8338	16.7575	14.701	14.3241	16.5355	16.5549	16.9281	13.9222	15.3424	NA	NA	NA	13.6556	19.1314	18.7285	18.3834	18.5445	18.4128	18.5108	NA	NA	16.6384	18.0476	NA	16.1975	16.2404	16.7883	16.6995	16.0257	16.9465	17.265	17.7559	17.0876	16.7678	17.1718	17.8212	17.3377	NA	NA	13.6105	NA	11.7154	NA	17.2885	17.0355	NA	18.1966	18.7522	NA	17.157	17.3118	18.078	17.793	17.6915	18.0439
P12882	MYH1	S225	M1	P12882_MYH1_S225_M1	17.4937	16.9796	18.8299	17.6312	18.24	17.4785	17.6324	17.1299	17.2755	16.37	17.2911	17.0334	18.0657	18.1479	18.6196	17.4702	18.3455	17.566	18.5015	18.8258	19.4058	19.1412	18.4275	19.021	17.0415	16.2932	17.0191	15.8689	17.9332	16.5883	18.0031	16.993	17.0157	NA	17.5039	NA	17.3151	17.1182	17.9671	17.9195	16.6582	18.3725	18.6869	17.9609	18.0595	19.49	18.9961	18.8254	17.2767	18.0234	18.2235	17.5858	17.3878	17.6805	16.7086	20.2238	18.8374	18.6969	18.1911	18.9179	17.1208	18.2738	17.3118	17.7088	19.2254	17.2246	16.5208	17.0227	16.874	19.0482	16.7486	16.7106	18.5416	18.6716	18.8122	17.9215	17.953	18.9665	17.9812	18.9066	17.2163	16.6606	17.6168	15.7892	16.8663	17.0393	16.2044	17.8153	18.1979	18.4408	19.0846	20.42	19.4106	18.4708	19.3027	18.4616	18.7045	19.7129	19.485	19.6118	17.0911	18.0792	17.672	18.2053	18.6402	18.3648	17.9866	18.8333	17.6462	18.6385	17.6614	17.4763	17.8492	17.3606
P12882	MYH1	S263	M1	P12882_MYH1_S263_M1	15.9871	NA	NA	NA	NA	NA	NA	NA	NA	NA	NA	NA	NA	NA	NA	NA	NA	NA	NA	NA	NA	15.5175	NA	NA	NA	NA	NA	NA	NA	NA	NA	NA	NA	NA	NA	NA	NA	NA	NA	NA	NA	NA	NA	NA	NA	NA	NA	NA	NA	15.9828	15.6075	NA	NA	15.2838	NA	NA	16.2895	NA	NA	NA	15.5245	15.5516	NA	NA	NA	NA	NA	NA	NA	NA	NA	17.1024	NA	NA	NA	NA	NA	NA	NA	NA	NA	NA	NA	NA	NA	NA	NA	NA	NA	NA	15.8902	NA	NA	NA	NA	NA	15.619	NA	NA	NA	NA	NA	NA	NA	NA	NA	NA	16.6944	NA	15.4044	NA	NA	NA	NA
P12882	MYH1	S2	M1	P12882_MYH1_S2_M1	21.4559	18.9532	19.5865	18.9057	20.4151	19.7381	NA	NA	19.5961	19.6644	NA	21.1445	22.1206	21.0488	21	17.8338	20.9094	20.6306	19.4387	20.0454	20.3693	18.2839	19.4287	19.4393	19.6613	18.5343	20.7735	19.4304	19.8782	20.1015	20.23	20.3091	21.3477	19.4657	21.5502	21.0982	21.5475	19.6137	NA	20.1909	19.6881	21.6232	21.7494	NA	20.1842	19.2926	21.494	19.7868	21.3753	21.1217	20.0201	20.543	21.7357	21.7167	18.4937	17.0172	19.8306	18.8586	18.6901	19.075	19.937	19.7505	19.0952	18.9567	20.4618	19.9804	17.341	18.2903	18.0372	17.6598	19.2669	18.1577	20.9257	16.1418	19.5783	20.1892	19.9753	21.2368	20.4499	20.5432	20.1669	21.9854	19.3065	18.8078	NA	15.8927	NA	19.0952	19.3763	18.2704	21.2351	NA	19.2623	19.8172	21.0568	20.9594	NA	19.6466	17.6263	19.3459	19.9579	17.1399	20.7811	19.7301	20.3876	21.5472	22.0128	20.1105	20.8195	NA	20.2647	NA	NA	20.297
P12882	MYH1	S2	M2	P12882_MYH1_S2_M2	15.3042	13.7582	13.8038	13.7765	14.1344	14.8837	14.1272	NA	15.8908	13.3494	NA	15.175	13.5681	NA	19.1171	NA	NA	NA	14.3834	NA	NA	13.5424	15.2956	NA	NA	NA	NA	NA	12.6831	15.3798	19.222	NA	15.3394	NA	NA	16.2707	NA	NA	NA	NA	NA	NA	15.6786	18.1833	14.9205	15.1255	NA	NA	16.0769	14.7493	12.7607	15.4193	15.4332	14.0775	NA	NA	NA	NA	NA	NA	13.7771	NA	18.5371	NA	13.9477	15.4323	14.3003	15.2715	13.6306	13.8947	13.9703	13.9874	16.3526	15.7519	15.0975	14.1359	NA	17.377	NA	15.2435	NA	16.3158	NA	15.2121	15.5348	NA	15.462	NA	NA	NA	NA	NA	19.196	NA	16.1219	15.3904	NA	15.0037	NA	NA	NA	NA	14.4061	14.338	NA	18.878	NA	15.8126	NA	15.241	NA	NA	NA	NA
P12882	MYH1	S395	M1	P12882_MYH1_S395_M1	NA	NA	NA	14.3286	16.9964	NA	NA	14.8562	14.9997	NA	NA	NA	17.1749	17.3418	17.5549	16.7766	17.1828	17.4214	16.449	16.0318	NA	16.4051	16.3948	NA	17.4587	17.2084	16.4307	17.4573	17.7477	16.7657	17.3972	17.4458	17.2511	NA	17.3075	17.7819	16.4679	16.4436	NA	16.745	17.1428	17.5441	17.0584	17.3896	17.4252	17.129	17.3722	NA	15.1177	NA	16.8042	16.8011	16.2805	16.3041	NA	16.7287	16.9643	NA	NA	16.7808	16.5518	NA	16.9326	NA	16.8893	16.6878	NA	16.7827	15.9769	NA	16.4229	NA	18.1496	17.832	17.4636	17.8027	17.6781	17.9571	15.6512	NA	NA	12.4068	NA	NA	17.3524	16.9582	17.6941	17.4677	16.7062	16.7839	NA	15.3025	16.2945	NA	15.422	17.6263	NA	14.8205	16.9666	NA	15.6545	16.9899	NA	17.0065	16.6701	17.9152	17.4595	15.3178	17.2345	17.1013	16.8798	16.4551	17.1121	17.0489
P12882	MYH1	S3	M1	P12882_MYH1_S3_M1	21.013	18.9528	NA	18.9195	19.8549	19.7774	19.7347	19.0548	NA	19.9756	NA	20.7125	21.31	21.0875	19.3843	18.1242	NA	21.0233	NA	NA	18.3419	NA	NA	NA	19.0467	17.6019	NA	NA	19.9191	17.3211	19.631	19.8786	20.7924	NA	20.0822	20.5744	21.581	NA	NA	NA	NA	19.5165	21.2202	NA	NA	NA	NA	NA	22.1133	NA	19.5743	19.585	NA	19.6643	NA	NA	NA	NA	NA	NA	15.8839	NA	NA	NA	NA	19.0857	21.8246	NA	18.7114	NA	NA	NA	22.3768	20.8608	20.5546	NA	NA	NA	20.3344	NA	21.5927	20.9652	NA	21.0488	20.1565	NA	19.3911	NA	NA	20.1238	NA	18.7721	NA	NA	NA	19.1885	NA	NA	18.9758	NA	19.3385	17.2875	NA	NA	NA	NA	NA	21.3238	NA	20.0257	19.0695	17.3337	NA	NA
P12882	MYH1	S3	M2	P12882_MYH1_S3_M2	16.2538	14.7079	14.7535	14.7261	15.084	15.8333	15.0769	20.7168	16.318	14.2991	NA	16.1247	14.5178	NA	20.0668	NA	NA	NA	15.3331	NA	NA	14.492	16.2453	13.5389	NA	NA	NA	NA	13.6327	16.3295	20.1716	NA	16.2891	NA	20.576	17.2204	NA	NA	NA	NA	NA	17.0278	16.6283	19.133	15.8702	16.0751	NA	NA	17.0266	15.6989	15.3311	16.369	16.3829	15.9224	NA	NA	NA	NA	NA	NA	14.7267	NA	19.4867	NA	14.8974	16.3819	15.25	16.2212	14.5802	14.8443	14.92	14.9371	17.3023	16.7015	16.0472	15.0856	17.8726	18.3267	15.7017	16.1931	16.4743	17.2655	14.0632	16.1618	16.4845	NA	16.4116	NA	NA	NA	NA	NA	20.1457	NA	17.0716	16.34	NA	15.9534	NA	NA	NA	NA	15.3558	15.2876	NA	19.8276	15.6271	16.7622	NA	16.1907	NA	NA	NA	16.7025
P12882	MYH1	S5	M1	P12882_MYH1_S5_M1	20.562	18.3085	18.5351	17.9464	19.4274	19.2818	20.1323	19.4047	19.7438	19.5591	20.7424	20.3305	21.1685	20.0391	20.4027	20.158	20.588	19.8752	19.4008	20.3431	18.8614	19.1879	19.4024	19.7946	18.7874	19.8513	20.0702	18.3631	20.5604	18.9965	19.5313	19.8012	20.1387	18.7589	19.6326	20.2492	20.1773	18.9707	19.9922	19.8888	20.0084	21.3837	20.4675	20.589	19.2766	17.8131	19.5421	NA	NA	19.9967	19.8728	20.2561	20.7924	20.5961	19.6118	19.2712	18.8231	19.5235	19.9903	20.6104	19.0634	19.8079	18.077	18.1019	18.5489	18.9146	16.0578	19.2731	15.3615	19.6483	16.2774	18.2025	21.5119	20.9303	19.6078	20.1885	20.0382	21.1344	17.7784	17.366	18.4663	19.2	16.9278	17.9062	21.2487	20.3585	20.0724	19.2894	19.276	19.864	20.5355	19.5076	20.1334	18.9021	20.3095	19.9695	20.6884	18.6986	18.9121	18.7537	NA	18.4637	19.7507	20.5608	20.8011	20.7899	20.8493	20.9874	20.4577	20.025	19.7891	20.4642	21.1985	19.8687
P12882	MYH1	S5	M2	P12882_MYH1_S5_M2	NA	NA	NA	NA	NA	NA	NA	19.6646	14.3538	NA	NA	NA	NA	NA	NA	NA	NA	NA	NA	NA	NA	NA	NA	12.4867	NA	NA	NA	NA	NA	NA	NA	NA	NA	NA	19.5239	NA	NA	NA	NA	NA	NA	15.9756	NA	NA	NA	NA	NA	NA	NA	NA	15.0651	NA	NA	15.4517	NA	NA	NA	NA	NA	NA	NA	NA	NA	NA	NA	NA	NA	NA	NA	NA	NA	NA	NA	NA	NA	NA	16.8205	NA	14.6496	NA	15.4222	NA	13.0111	NA	NA	NA	NA	NA	NA	NA	NA	NA	NA	NA	NA	NA	NA	NA	NA	NA	NA	NA	NA	NA	NA	NA	14.5749	NA	NA	NA	NA	NA	NA	15.6503
P12882	MYH1	S646	M1	P12882_MYH1_S646_M1	18.9813	17.9274	19.0045	19.9346	19.4292	19.4327	17.3827	18.5843	17.7726	18.3009	NA	18.1969	18.864	18.194	17.7446	18.2839	18.5913	17.9972	NA	20.4597	20.8337	17.0382	19.61	20.4512	18.3646	18.6376	18.7249	18.4287	18.7028	18.2826	16.9751	17.2576	18.6604	18.2822	18.1876	19.3274	17.9557	NA	18.1322	17.83	18.2936	18.9544	NA	NA	18.4976	NA	17.6919	18.6477	19.9004	19.907	19.7019	NA	19.073	17.4472	20.5816	18.8644	19.0974	18.5865	19.3839	18.3915	19.806	20.0681	19.5387	18.7725	18.7113	19.3248	18.0467	18.2147	16.997	18.9961	18.7607	19.1228	NA	21.0398	19.8847	14.0187	20.1952	15.4439	NA	17.9867	17.574	NA	NA	16.8118	17.1475	18.7976	NA	17.7476	18.2807	NA	19.0101	18.5241	19.0929	NA	17.4457	19.2221	NA	18.6927	18.2159	NA	16.9723	NA	19.1441	NA	19.2338	19.3107	20.2836	18.6979	17.8355	17.3323	16.3156	17.3344	NA	18.4695
P12882	MYH1	S647	M1	P12882_MYH1_S647_M1	21.0406	20.0331	21.1763	20.8082	21.058	20.6623	20.6163	20.4156	20.7419	20.171	20.2809	19.9726	20.3923	20.6598	20.7707	20.1761	20.3062	20.3093	20.325	20.4511	20.5272	20.2584	20.284	20.5296	20.9038	20.4042	20.4016	20.5938	20.4631	20.5928	20.8221	20.5689	20.6953	20.7746	20.5599	20.4927	20.6022	20.4094	20.4322	20.5579	20.6091	20.5598	20.1507	20.3495	19.9927	20.4571	20.416	20.1511	21.1719	21.0948	20.5099	20.7825	20.5437	20.2097	20.1211	20.6961	20.8807	20.3637	20.8788	20.9658	20.2489	19.985	19.6649	19.9142	19.9146	19.4246	20.2802	20.6708	20.5332	20.5553	20.96	20.9345	20.867	20.3239	20.4355	20.8663	20.6875	20.5926	20.2988	19.5591	19.4735	20.0785	20.0758	19.3421	19.5765	20.6417	20.6417	20.6619	20.8936	20.539	21.0657	20.6384	20.9094	20.9273	20.3339	21.2655	20.3139	19.8831	20.0853	20.3156	20.3926	20.4388	20.315	20.4024	20.3741	20.7511	19.2016	20.1348	20.5932	20.4802	20.6337	20.9118	20.7438	21.0235
P12882	MYH1	S652	M1	P12882_MYH1_S652_M1	NA	NA	NA	NA	18.5945	NA	NA	17.0302	18.2068	16.5532	17.1974	16.5822	NA	NA	NA	NA	15.3933	NA	NA	NA	19.8992	NA	19.645	NA	NA	NA	NA	NA	NA	17.5456	NA	NA	NA	NA	NA	NA	NA	NA	NA	NA	NA	20.7232	NA	17.6887	NA	NA	NA	NA	18.5368	NA	20.2846	17.7076	NA	NA	NA	NA	NA	NA	NA	NA	NA	NA	NA	17.2943	NA	NA	NA	18.3244	17.5046	NA	18.4177	18.5029	14.6543	13.6365	NA	NA	14.3762	NA	17.2857	NA	15.4851	NA	17.6004	NA	16.7894	17.3202	17.3211	NA	NA	NA	17.8774	18.2165	NA	17.9131	18.1589	18.0887	NA	NA	18.1732	NA	15.4455	NA	NA	17.2276	15.8878	NA	NA	16.8548	19.9922	NA	18.2594	NA	NA	16.2358
P12882	MYH1	S668	M1	P12882_MYH1_S668_M1	17.9208	18.0346	14.1168	18.1794	18.7646	NA	17.9391	17.5777	16.9181	16.9332	17.6588	17.2975	NA	18.331	18.1682	17.9474	17.3268	NA	18.4778	18.2696	18.2505	18.215	18.0885	18.2567	18.1916	NA	17.8415	17.5704	18.9646	18	18.2565	18.2462	18.3829	18.215	17.2416	17.5533	18.5937	18.2517	18.5799	18.5053	18.4209	18.9485	NA	16.6926	NA	NA	18.3937	NA	18.6377	18.2851	18.7823	18.194	18.457	18.7865	17.6414	18.1136	18.3008	NA	NA	17.5202	18.4475	17.9174	18.1167	NA	NA	NA	17.5635	18.5435	18.0613	18.371	18.5799	18.6383	17.2978	18.8134	18.6383	NA	18.1797	17.8189	17.4672	16.4791	18.1343	17.9037	17.9751	17.435	NA	NA	NA	NA	17.1132	NA	14.8125	NA	NA	18.1133	17.7614	18.1339	17.9938	17.6803	18.2945	18.0325	17.6833	18.2833	15.3354	18.1105	NA	NA	NA	18.1875	18.5704	18.7263	18.3208	18.7261	NA	NA
P12882	MYH1	S732	M1	P12882_MYH1_S732_M1	23.2694	22.0045	23.6366	22.5656	23.2465	22.8339	22.7111	22.0824	22.9796	21.9764	22.2938	22.0477	22.5451	22.1251	22.9743	22.2841	22.227	22.4385	22.4424	22.7535	22.7992	22.6485	22.6037	22.6647	22.6129	22.0716	22.729	22.05	22.6205	22.6547	22.4784	22.5438	22.4495	22.1436	22.1791	22.6589	22.4527	22.2501	22.1858	22.5695	22.1313	22.9028	22.2303	22.4174	22.2851	22.2954	22.4529	21.9192	23.2279	23.2358	23.1754	23.1478	22.8822	23.0027	22.7408	22.3579	22.5595	22.6631	23.1586	22.2796	22.3445	22.4323	21.9941	22.1919	22.4626	22.0096	21.8916	22.3076	22.263	22.6089	22.6812	22.6116	23.5162	23.0187	23.0449	23.0855	23.033	22.9772	21.8343	21.4733	21.1771	21.4496	21.6567	21.3885	21.3645	22.8354	22.4022	22.6337	22.9139	22.6048	22.6931	22.8491	22.8369	22.3366	23.094	22.8501	21.9781	22.5953	22.3697	22.4769	22.087	22.3385	22.3489	21.9867	22.2331	22.6118	22.2366	21.9218	22.9925	23.2172	23.238	23.1702	22.9587	23.4732
P12882	MYH1	S742	M1	P12882_MYH1_S742_M1	25.8835	24.5319	25.8969	25.2895	25.8618	25.7079	24.5235	24.0508	25.2095	24.0876	24.5046	23.9699	25.4152	25.2065	25.6814	25.1972	25.3131	25.2582	25.3813	25.6525	25.5025	25.5375	25.589	25.4571	24.782	25.0225	24.9933	24.8881	25.8908	25.0768	24.4674	25.2042	24.4768	24.3798	24.0973	25.1466	25.1083	25.0093	25.3223	25.1686	25.1647	25.7929	25.0332	25.2441	24.7299	25.3889	24.875	25.0606	25.8246	25.7043	25.6586	25.8078	25.1244	25.6573	26.3024	24.9959	26.1681	25.9652	26.2641	25.7515	24.831	24.9905	24.5204	24.7782	25.0117	24.66	25.1641	25.5096	25.3997	25.7511	25.7797	25.385	25.7966	25.4981	25.5402	25.3466	25.6798	25.8238	23.8465	23.4733	23.6378	23.855	23.6637	23.2548	22.9358	25.3993	24.999	25.3712	25.7229	25.3627	25.5408	25.3596	25.5709	25.4664	25.5457	25.72	24.5318	25.0377	24.8983	25.0526	24.8792	25.072	25.0004	24.6659	24.8515	25.3564	24.924	24.482	25.185	25.4781	25.3602	25.4552	24.9883	25.7124
P12882	MYH1	S901	M1	P12882_MYH1_S901_M1	20.5775	18.7297	19.9625	19.9134	20.2531	20.2037	19.3142	19.4798	20.1968	19.8381	20.0798	20.1822	20.8915	20.8484	21.4008	20.3386	20.8224	20.4595	19.9623	21.1572	20.1626	20.1859	21.0078	20.9103	19.1809	19.53	19.2132	19.5395	20.4337	19.2316	19.8449	19.9893	20.2512	19.6619	19.9372	20.0261	20.2461	19.5854	19.4064	20.4727	19.7328	21.5025	19.608	17.9165	19.3486	18.7166	19.6347	19.5083	18.9469	19.9274	20.3412	19.5917	20.0959	20.0044	19.3808	18.3208	19.6501	19.4502	19.3632	19.4327	20.1001	19.622	19.6535	19.8171	20.7378	20.0525	18.9184	19.6877	19.5042	18.8639	19.2187	19.658	21.3072	21.1057	20.2304	20.8901	20.5908	21.2717	19.2625	17.8149	17.841	19.0919	19.3882	17.5185	19.7351	19.9727	19.8195	20.2066	19.7524	20.1919	19.4418	19.6358	18.8099	19.5199	19.9323	19.5811	20.5545	17.9068	20.9901	18.4633	18.8533	18.0467	19.8982	19.0872	18.6889	19.4036	20.0761	19.4552	20.7527	20.6745	20.6087	20.2457	20.3081	20.5039
P12882	MYH1	S952	M1	P12882_MYH1_S952_M1	25.5242	24.831	25.6985	25.5367	25.8991	25.8026	25.41	25.3786	25.4287	25.8053	25.7615	25.6278	25.7345	25.8897	25.8956	25.861	25.8734	26.0185	24.2083	25.1632	25.0019	25.0955	25.0192	25.1082	25.4399	25.2178	25.3462	25.4295	25.294	25.7836	25.4387	25.3074	25.4243	24.9419	25.6566	25.4779	25.7828	25.6552	25.5844	25.7496	25.6669	25.8375	25.2819	25.0238	25.3437	25.2428	25.2625	25.2369	25.7538	25.7292	25.7953	25.8635	25.9382	25.9919	25.6002	25.4566	25.5344	25.7638	25.5583	25.6214	25.5419	25.6736	25.7996	25.5142	25.4738	25.3342	25.6414	25.5413	25.7116	25.5999	25.7429	25.6423	25.8362	25.8119	25.8078	25.9069	25.6777	25.9676	24.7282	24.298	24.3162	24.4143	24.8829	24.4313	24.6215	25.6277	25.6219	25.8331	25.8425	25.8365	25.3971	25.557	25.4626	25.5021	25.5622	25.5223	25.5428	25.751	25.7867	25.6878	25.8739	26.0294	25.6278	25.4168	25.4981	25.3938	25.4451	25.5049	25.4014	25.4198	25.2773	25.4387	25.4167	25.5323
P12882	MYH1	T1010	M1	P12882_MYH1_T1010_M1	17.0937	17.0106	17.4807	16.6039	17.5288	17.6036	17.3167	16.9274	17.0291	16.9505	17.1937	16.5785	17.2096	17.0184	17.1031	16.935	NA	17.1083	17.1969	17.1679	17.4313	17.5715	17.3141	17.2726	17.7239	17.2154	17.7334	17.3829	17.6308	17.6289	17.5416	17.7399	17.494	17.5031	17.3031	17.5827	16.8414	16.926	NA	16.3561	17.2729	17.7262	17.4028	17.7966	17.238	17.7081	17.4191	17.3583	17.5047	17.8791	17.6871	17.8073	17.2212	17.6558	18.1651	17.9821	18.0186	17.984	18.1427	17.8318	16.7339	16.5859	16.8097	16.7441	16.7714	16.8642	17.5446	17.8463	17.4105	17.8103	17.6845	17.7459	18.022	16.7101	17.5715	17.385	17.7476	17.5579	17.1018	17.3346	16.4961	17.3113	16.7606	16.6503	16.4581	17.1552	16.6332	17.1108	17.1818	17.1298	17.8998	17.728	18.0429	17.7593	17.8488	17.6321	16.9043	17.792	17.5302	17.4845	17.4963	17.3136	16.7621	16.8898	17.2638	17.06	17.0541	16.9237	17.2395	17.4196	17.6601	17.3905	17.2745	17.6339
P12882	MYH1	T1070	M1	P12882_MYH1_T1070_M1	NA	NA	17.4907	NA	16.4357	NA	NA	NA	NA	NA	NA	18.9011	NA	21.2161	NA	NA	21.4066	NA	NA	NA	18.9664	NA	NA	20.5522	NA	NA	NA	NA	17.3598	NA	17.9318	18.3165	NA	17.3999	NA	17.6579	NA	NA	NA	21.3027	NA	NA	19.4214	16.7479	NA	15.7748	NA	20.84	18.6538	NA	19.0154	20.6205	20.8336	21.2496	15.7901	16.7587	NA	NA	16.5387	NA	19.6147	NA	20.6215	NA	21.1965	NA	NA	NA	16.8863	NA	16.9997	17.0488	19.6068	17.4854	16.8156	NA	20.412	16.0564	NA	NA	16.3183	18.3462	NA	NA	NA	NA	NA	NA	NA	NA	NA	NA	NA	NA	19.2411	NA	NA	NA	NA	NA	NA	NA	NA	NA	17.6912	NA	19.1049	18.5842	20.91	20.5153	NA	NA	21.3471	NA
P12882	MYH1	T1070	M2	P12882_MYH1_T1070_M2	14.6273	15.2968	15.133	14.9919	15.4114	15.4053	16.9862	16.7969	18.8997	16.938	17.1563	17.0242	16.9757	17.302	17.9869	16.6478	17.7797	16.7597	15.4243	14.9801	15.977	15.8747	15.3862	15.6974	19.7646	18.719	19.8403	17.6272	20.4039	18.9459	20.1619	19.2783	17.6374	19.6178	19.6605	20.3426	16.9421	16.3043	16.5815	20.8003	16.3234	17.3641	20.5745	19.6317	19.628	17.1306	20.3395	18.2961	15.7092	16.3291	15.5491	16.1193	16.7965	16.7	18.8887	17.2922	19.3006	17.2096	19.0585	17.057	16.8544	16.3844	16.5875	16.6102	16.291	16.0139	17.5205	16.6307	17.0804	16.5553	17.4151	15.336	16.1105	16.0875	16.3938	16.0885	15.6811	16.1442	16.4591	17.5866	17.9364	19.5612	15.6291	17.5183	16.0996	19.7377	19.1666	19.3615	19.2942	19.5759	16.0435	16.3878	15.916	16.2242	16.3538	16.2215	18.2501	15.5921	17.157	16.7464	16.3383	16.7783	16.4719	16.4719	16.668	15.9218	16.4599	16.8151	21.3311	17.7072	18.1862	20.6775	20.8422	17.6259
P12882	MYH1	T1161	M1	P12882_MYH1_T1161_M1	NA	20.5068	NA	21.3198	23.3563	21.6002	21.3392	20.0711	20.9324	22.2613	20.6976	20.6287	20.1555	20.722	20.514	20.5791	20.9198	19.9097	23.0254	23.0534	22.9272	23.2987	22.9031	22.8129	20.3334	20.8058	19.9206	21.1536	NA	21.3675	20.9876	20.4983	20.1755	20.926	20.6263	21.4788	21.9002	21.009	21.1012	20.5382	20.538	21.5833	NA	21.6627	21.0301	22.2091	21.225	21.0174	21.2734	20.3558	21.1141	20.9791	20.7399	21.3162	21.7681	20.8907	20.5123	21.6285	23.5643	20.8019	22.0301	21.4543	20.4719	20.6032	21.0204	21.2529	21.4462	20.4076	20.7516	21.2541	20.4828	21.1673	22.9966	NA	22.9315	21.5006	NA	24.5592	20.8519	20.7814	20.2692	20.0479	20.2346	18.8864	19.5687	20.3405	20.332	22.042	20.5801	20.2992	21.9856	22.9164	21.5474	21.0259	21.142	20.5085	21.2738	22.642	21.9398	21.8614	22.4533	20.4274	21.8044	20.622	21.6139	21.3843	21.6715	20.3801	20.479	NA	18.1854	NA	20.8011	NA
P12882	MYH1	T1161	M2	P12882_MYH1_T1161_M2	18.3506	18.0147	18.5129	17.8558	18.2527	19.5115	18.0966	NA	18.8898	19.0351	17.9031	18.5593	18.3755	18.568	19.1131	18.1225	18.2255	18.07	19.2421	19.3533	19.5912	NA	19.3318	19.1055	19.833	18.2499	18.1946	18.1382	19.5327	19.2224	NA	18.9965	NA	NA	NA	18.9134	18.6752	19.0941	18.2534	NA	18.7443	19.4254	17.5678	19.1927	18.309	19.1724	19.1563	19.1684	19.148	15.988	18.9124	17.1916	18.9572	NA	19.4862	19.2643	19.258	19.3146	19.3934	19.2754	18.736	NA	18.7199	18.4978	18.9376	18.9513	18.3499	18.1121	NA	18.1139	19.1965	18.1912	18.7651	19.0918	18.0899	19.1265	19.3557	19.3539	NA	18.105	17.2701	19.012	18.7928	NA	16.4518	18.66	18.564	18.5121	18.5821	18.264	19.4428	18.2892	19.9448	18.0923	18.7128	18.5558	17.9438	17.9598	18.6291	18.6478	19.288	NA	18.9021	19.2022	19.0847	18.7527	19.3649	19.1547	19.2036	19.4309	19.347	19.0343	19.2026	18.9333
P12882	MYH1	T1161	M3	P12882_MYH1_T1161_M3	NA	NA	NA	NA	NA	NA	NA	NA	NA	NA	NA	NA	NA	NA	NA	NA	NA	NA	NA	NA	NA	NA	NA	NA	NA	NA	19.6334	NA	NA	NA	NA	17.6996	NA	17.9975	NA	NA	NA	NA	NA	NA	19.1501	NA	NA	17.4405	NA	17.9234	NA	NA	NA	NA	NA	NA	NA	NA	NA	NA	17.2352	NA	NA	NA	NA	NA	16.9037	NA	NA	16.9883	NA	NA	NA	NA	NA	NA	NA	NA	NA	NA	NA	NA	NA	18.1344	NA	NA	NA	NA	NA	20.3495	18.0191	NA	NA	NA	NA	NA	NA	16.273	NA	NA	NA	NA	NA	NA	NA	NA	18.0565	NA	NA	NA	NA	NA	NA	NA	NA	NA	NA	NA
P12882	MYH1	T1186	M1	P12882_MYH1_T1186_M1	19.4109	17.6196	19.4703	19.0924	18.9145	19.7187	18.7681	18.3451	18.2884	18.4473	18.5274	17.6261	18.5598	18.9136	19.512	19.0052	18.9106	18.6902	19.7232	19.6359	19.8755	19.9254	20.0726	19.7493	18.7186	18.9071	18.7535	18.9786	19.8022	19.1347	17.2603	18.8367	18.4347	17.2059	NA	NA	17.0968	19.033	19.5752	17.9345	17.9356	20.6191	18.4452	18.8116	18.4853	18.9243	18.7922	18.0071	18.6187	18.1449	18.4233	18.6334	17.8775	18.0082	19.8605	19.4391	20.0533	19.7359	19.7224	19.2837	18.8361	19.0867	18.6883	18.9214	18.9978	18.981	17.678	19.0547	19.0092	19.4244	19.4559	19.4272	20.1123	19.859	19.5313	19.5409	19.5912	19.7041	NA	17.3644	17.2323	18.2336	17.2173	17.233	16.8501	18.7234	18.3926	18.6745	19.1098	18.5089	18.97	18.9685	19.2679	18.1412	19.5202	18.6103	NA	18.8643	17.7587	18.5651	18.1486	18.468	18.7564	18.5813	18.9907	19.2338	19.3663	18.8092	18.7264	19.8551	19.4263	19.4556	17.4837	19.6477
P12882	MYH1	T1192	M1	P12882_MYH1_T1192_M1	21.948	20.7853	21.9222	21.0829	21.791	21.825	21.0967	20.6955	21.26	20.8147	21.2885	20.7713	21.1589	21.0098	21.2254	20.9229	21.3916	20.8176	21.6482	21.7338	21.6998	21.7604	21.9412	21.7849	21.0794	20.8966	21.2731	21.1012	21.4954	21.1597	21.0058	21.2468	21.0264	20.7957	21.3046	21.6779	21.2224	20.8844	21.4297	21.3884	21.1981	22.1101	20.9771	21.1537	20.7789	20.896	21.0154	20.6358	21.5129	21.6637	21.5972	21.8029	21.3116	21.537	21.4289	21.1941	21.6236	21.2399	21.4419	21.1274	21.0285	21.2568	20.8295	20.6287	21.0511	20.6964	21.4211	21.2896	21.1035	21.7469	21.6713	21.7882	21.9874	21.7829	21.369	21.628	21.2969	21.5154	20.2536	19.0049	19.136	19.9359	19.9272	19.1145	18.8112	20.8073	20.3981	20.8054	20.8225	20.6459	21.776	21.5459	21.6467	21.2823	21.7688	21.6818	20.943	21.1113	21.034	20.9372	20.8689	20.9454	20.8164	20.9843	20.9935	20.8883	21.1681	20.9258	21.2352	21.7213	21.313	21.3735	21.0949	21.5594
P12882	MYH1	T1192	M2	P12882_MYH1_T1192_M2	18.3932	17.0554	18.3056	17.9071	18.1765	18.2963	17.2467	17.4612	16.5154	17.5816	17.9087	17.4272	18.6149	17.7888	18.1585	17.9358	18.0081	18.478	18.7295	17.8783	18.4148	18.6764	18.6146	18.4381	18.2459	18.1511	18.5028	18.0929	18.4114	18.2216	17.8355	18.0116	17.5234	17.2737	17.7743	17.7102	18.1799	18.46	18.6299	18.72	18.0322	18.7916	18.0273	18.1885	18.0076	18.4053	18.3867	18.1678	18.3266	17.1082	17.963	18.5946	18.3704	17.1312	18.3759	18.4329	18.3484	17.9168	18.0184	17.8589	17.7503	16.1302	16.4444	18.0589	15.7005	17.8124	17.9579	17.9244	17.3434	17.9755	15.5822	17.8813	18.5286	18.3755	18.3051	18.4477	18.165	18.6393	16.0051	NA	NA	16.9902	17.7462	NA	16.9137	18.0892	18.4996	17.6947	18.672	18.2747	18.5651	18.3804	18.6182	17.7611	18.4713	18.3144	17.4505	18.3222	17.8173	17.8289	17.791	18.3328	16.6475	17.5547	17.4098	16.7483	17.5251	16.6278	18.1341	18.709	18.3089	17.9456	18.3171	18.6833
P12882	MYH1	T1195	M1	P12882_MYH1_T1195_M1	24.1046	22.8184	24.3989	23.5316	23.9781	24.1198	23.0707	22.8057	23.1127	22.8339	23.2839	22.7796	23.1413	23.1	23.3789	22.9901	23.2798	23.1039	23.7917	23.6763	23.8226	23.7148	23.9788	23.8067	23.3699	23.0537	23.4391	23.1055	23.7649	23.5136	22.9765	23.2881	23.0911	22.676	22.7265	23.2628	23.2374	23.4052	23.4834	23.4106	23.4557	24.5113	23.2539	23.2046	23.0113	23.2306	23.2919	22.9623	23.7155	23.7079	23.709	23.8918	23.4188	23.5444	23.7963	23.4471	23.8995	23.6224	23.6995	23.4898	23.2706	23.3837	23.1974	23.1407	23.3377	23.2426	23.0567	23.5708	22.9373	23.4945	23.4949	23.474	24.2167	24.131	23.7924	23.8493	23.7974	23.9806	21.8014	21.3952	21.3101	22.1147	21.9822	21.4598	21.0247	23.0376	22.7579	23.1084	23.238	22.9906	23.882	23.6993	23.7343	23.6423	23.8771	23.6055	22.6866	23.3075	23.1629	23.053	23.1041	23.1067	23.3438	23.1499	23.4334	23.4782	23.5361	23.2997	23.3935	23.6922	23.5198	23.3206	23.2316	23.4459
P12882	MYH1	T1195	M2	P12882_MYH1_T1195_M2	18.3932	17.0554	18.3056	17.9071	18.1765	18.2963	17.2467	17.4612	16.5154	17.5816	17.9087	17.4272	18.6149	17.7888	18.1585	17.9358	18.0081	18.478	18.7295	17.8783	18.4148	18.6764	18.6146	18.4381	18.2459	18.1511	18.5028	18.0929	18.4114	18.2216	17.8355	18.0116	17.5234	17.2737	17.7743	17.7102	18.1799	18.46	18.6299	18.72	18.0322	18.7916	18.0273	18.1885	18.0076	18.4053	18.3867	18.1678	18.3266	17.1082	17.963	18.5946	18.3704	17.1312	18.3759	18.4329	18.3484	17.9168	18.0184	17.8589	17.7503	16.1302	16.4444	18.0589	15.7005	17.8124	17.9579	17.9244	17.3434	17.9755	15.5822	17.8813	18.5286	18.3755	18.3051	18.4477	18.165	18.6393	16.0051	NA	NA	16.9902	17.7462	NA	16.9137	18.0892	18.4996	17.6947	18.672	18.2747	18.5651	18.3804	18.6182	17.7611	18.4713	18.3144	17.4505	18.3222	17.8173	17.8289	17.791	18.3328	16.6475	17.5547	17.4098	16.7483	17.5251	16.6278	18.1341	18.709	18.3089	17.9456	18.3171	18.6833
P12882	MYH1	T1241	M1	P12882_MYH1_T1241_M1	22.3854	20.8303	21.6597	21.5858	22.5165	22.3112	21.585	20.4699	21.0159	21.6577	22.0507	21.9192	22.2454	22.3004	23.0813	21.9848	22.9644	22.0643	21.9058	22.6382	22.7464	21.8739	22.5292	23.13	20.7388	21.5728	20.8383	20.7923	22.5771	21.6559	21.2593	21.7205	21.9207	20.773	21.066	21.7776	NA	22.7253	22.9018	22.1982	21.4046	23.1935	22.6002	NA	20.8671	19.7558	22.4785	20.1608	21.3632	21.8199	21.8351	21.7552	21.4673	21.6421	20.9928	21.1404	21.0715	20.4816	20.5895	20.6274	21.0063	20.7281	20.9633	21.1693	21.8014	20.4779	NA	21.1096	NA	19.6181	20.0625	20.5443	23.1983	23.031	22.2621	22.6911	22.4034	22.8636	18.7722	19.4721	19.3949	20.9729	20.7707	NA	NA	21.5426	20.8031	21.277	20.8421	20.8952	21.5974	NA	20.6943	20.9262	21.8921	21.7903	20.7898	21.4172	21.4793	NA	20.2424	23.9425	21.1631	20.6873	19.6784	22.2167	22.5403	20.8108	22.4912	21.8822	21.8162	22.406	21.8986	22.2866
P12882	MYH1	T1265	M1	P12882_MYH1_T1265_M1	19.0876	17.2817	18.2261	17.9939	19.0783	18.3825	17.6579	17.2501	17.3114	18.1135	18.7238	18.5243	18.5723	18.8611	19.3492	17.995	18.9819	18.3871	18.0878	18.1081	17.6039	17.8217	18.6486	18.6581	17.0001	17.7483	17.5018	17.6666	18.8802	17.875	17.7041	18.2382	18.0929	16.9541	17.3081	17.7586	18.6342	18.1445	18.2986	18.6919	17.8463	20.2599	18.0283	16.44	16.8508	15.4046	18.2151	15.0326	18.1499	18.644	18.5274	18.6052	18.2153	18.5923	16.9832	NA	17.1818	16.3404	16.5464	16.2739	17.6311	16.416	17.4569	16.8499	17.9984	17.2813	NA	17.5931	13.3451	16.0848	17.2188	14.8667	19.5463	19.4073	18.3737	18.7429	18.7402	19.1038	14.8138	14.1006	15.7094	17.4354	15.3589	14.8123	16.3968	17.8515	16.9437	17.303	17.3205	17.9087	18.321	17.7325	16.9938	17.1002	18.4844	17.3121	15.8708	14.8139	15.6295	14.0183	15.2898	14.2666	17.3586	16.9605	16.2131	18.0339	19.0605	17.6498	18.4691	18.0452	18.5106	18.1646	18.1554	18.0849
P12882	MYH1	T1278	M1	P12882_MYH1_T1278_M1	22.4451	21.3477	22.3755	21.9058	22.3714	22.2147	21.5333	21.0902	21.5433	21.249	21.6789	21.1406	21.8801	21.8257	22.1052	21.6438	21.9898	21.8063	21.995	21.9578	22.0429	21.9757	22.1447	22.0484	21.8767	21.622	21.7754	21.4404	22.2524	21.723	21.4945	21.8371	21.4682	21.2223	21.1407	21.7763	21.8019	21.8733	22.0572	21.9633	21.923	22.8625	21.8612	21.733	21.447	21.8023	21.7317	21.4473	22.1828	22.317	22.177	22.3196	21.8208	22.1425	22.1002	21.7345	22.1626	21.8568	22.1357	21.7569	21.3636	21.4336	21.2147	21.2297	21.4494	21.3713	21.5049	21.9608	21.517	21.9013	21.8544	21.8636	22.5983	22.4266	22.0661	22.1611	22.041	22.2142	20.1318	19.7778	19.9074	20.6437	20.4497	19.7518	19.51	21.6803	21.3524	21.6781	21.8494	21.5896	22.1079	21.9529	21.7707	21.7222	22.1159	21.9434	21.2512	21.6471	21.6449	21.4997	21.6452	21.6242	21.6971	21.5019	21.8028	21.7989	21.9852	21.719	21.9645	22.0465	22.0057	21.9588	21.706	22.0869
P12882	MYH1	T1286	M1	P12882_MYH1_T1286_M1	20.1263	18.8203	19.5929	19.2121	20.4873	19.6332	19.4857	19.1045	19.8882	19.9854	20.4099	20.2404	20.5752	20.749	21.1314	20.0925	20.8502	20.1442	19.5083	19.8949	19.2512	19.1312	19.958	19.9983	19.0672	19.3572	19.1668	19.337	20.7554	19.6602	19.5269	19.9097	20.0443	18.9305	19.5223	19.9025	20.1937	19.7686	19.7881	20.3932	19.4371	21.4894	19.7413	18.8031	19.1208	18.2054	20.1765	18.3216	19.4169	20.2742	19.8826	19.8702	19.7906	20.166	18.5503	17.8445	18.7291	18.4546	18.5148	18.4744	19.3746	18.7413	19.0563	19.0275	19.7401	19.2219	18.0055	19.366	16.7722	18.0986	18.0823	17.2072	21.1815	21.02	20.3372	20.6638	20.5385	20.9331	17.2687	17.2965	17.8676	19.0936	17.5833	17.4152	18.7977	19.7841	19.4534	19.5392	19.4701	19.806	19.8466	19.115	20.1234	19.0981	20.0037	19.3241	17.4751	17.0838	17.5783	16.1133	17.8591	17.6399	19.6682	19.0717	19.4719	20.2247	20.7277	20.261	20.417	20.1049	20.3154	19.9838	20.1032	20.0337
P12882	MYH1	T1300	M1	P12882_MYH1_T1300_M1	22.9776	20.8754	22.2578	21.762	22.8118	22.1605	21.4734	21.2342	22.295	22.0581	22.5303	22.4246	22.8645	22.9733	23.516	22.3416	23.2724	22.3058	21.817	22.4246	21.4436	21.3618	22.4557	22.5066	21.2006	21.3288	21.3528	21.3021	23.0938	21.6779	21.6136	22.1063	22.2532	20.9418	21.5204	22.0869	22.1327	21.6245	21.7631	22.4751	21.3488	24.0465	21.9327	20.9041	21.2265	19.9766	22.0395	19.4605	21.3745	21.9965	21.7939	21.828	21.595	21.7502	20.409	19.689	20.9509	19.9432	20.3742	20.1164	21.4189	20.6149	21.1576	21.3555	22.1751	21.7712	19.0067	21.165	18.472	19.6397	20.8028	19.9576	23.4371	23.3827	22.587	23.0221	22.6908	23.1894	18.2764	18.4057	19.2889	20.9133	19.0322	19.0809	19.8341	21.5486	21.2998	21.6011	21.5095	21.8972	21.9653	21.29	21.009	21.2078	22.258	21.3974	20.1588	18.5246	19.149	17.9166	19.0922	18.5265	21.1141	20.7743	19.5353	21.7949	22.2472	20.5573	22.4657	22.078	22.471	21.9362	22.2903	22.134
P12882	MYH1	T1313	M1	P12882_MYH1_T1313_M1	20.9663	19.4323	20.9521	20.2	20.6047	20.531	20.53	19.8628	20.7364	20.1292	20.5216	20.1642	20.3415	20.0372	20.6189	20.1078	20.0882	20.2667	19.4709	19.6884	19.4347	19.5806	19.6995	19.5859	20.3019	19.6987	20.2921	19.648	20.6393	20.1917	19.6985	20.4321	20.0154	19.6597	19.5873	20.2501	20.1971	19.8749	20.3009	20.2816	20.1903	20.7208	20.0689	20.2053	19.8086	20.3269	20.2071	20.0659	20.7868	20.8216	20.7554	20.7826	20.3259	20.5398	20.5635	20.0338	20.7647	20.1937	20.5047	20.2757	18.8217	19.2573	18.6244	18.9304	19.312	19.0885	20.3981	20.582	20.2492	20.711	20.7871	20.7783	20.0397	19.5966	19.5617	19.3524	19.6356	19.7982	19.143	18.7505	18.7907	19.2799	18.9952	18.7139	17.9824	20.3312	19.9047	20.313	20.6093	20.3097	20.9597	20.6008	20.6627	20.5712	20.8575	20.9002	20.3956	20.3797	20.4945	20.6153	20.4455	20.5614	19.2267	19.2633	19.1456	19.3879	19.3615	19.1465	20.4147	20.3331	20.5328	20.2257	20.1392	20.6279
P12882	MYH1	T1377	M1	P12882_MYH1_T1377_M1	16.2497	15.2623	16.3725	15.8461	16.269	16.3617	15.7646	11.7692	15.723	15.6496	15.6981	15.3377	16.6371	16.4458	16.786	15.9767	16.5844	16.2645	15.7928	14.7564	15.5002	NA	15.9685	16.055	16.3755	15.9995	16.1768	15.777	16.2076	16.5732	NA	15.5587	15.6327	11.9668	15.2861	NA	16.9033	16.6074	17.0616	16.7226	16.61	16.6761	16.2148	15.6476	16.0772	15.9031	16.5391	16.1674	16.8176	16.7998	16.7767	16.8631	16.6662	16.8442	16.414	16.1221	16.383	16.2651	16.1974	16.2423	16.0693	15.6518	16.1908	14.8297	14.5272	15.6011	15.9563	16.0716	15.8096	16.0638	16.0798	15.3607	15.5143	16.8669	16.4034	16.3293	16.1579	15.6737	15.9489	15.5197	14.7609	15.0498	15.4829	14.4411	15.155	16.553	15.8255	15.9581	15.5866	16.2244	15.7341	16.2853	15.9761	15.9448	15.9853	16.0667	15.9976	16.2328	16.098	15.7833	15.832	15.5534	16.3263	16.2627	16.8824	16.4209	16.7002	17.4184	15.8819	15.6055	15.2038	15.8912	15.5752	15.884
P12882	MYH1	T1381	M1	P12882_MYH1_T1381_M1	21.9547	21.0825	22.0166	21.6521	22.1079	22.1584	21.5805	21.4013	21.256	21.4134	21.8231	21.591	21.649	21.7325	21.8798	21.7251	21.7917	21.9235	21.6433	21.2549	21.3953	21.3495	21.3362	21.5336	21.6897	21.4835	21.6439	21.503	21.567	21.9726	21.5534	21.4942	21.4744	21.1041	21.4914	21.7118	22.0566	21.9148	22.1103	22.1037	22.0904	22.3903	21.7281	21.5561	21.6852	21.6274	21.7809	21.623	22.0058	21.5743	21.9658	22.1654	22.0725	22.1161	21.9598	21.6421	21.8478	21.8243	21.891	21.7932	21.7357	21.8174	21.8176	21.5824	21.6778	21.5544	21.8378	21.8389	21.6138	21.9052	21.8898	21.8546	22.0426	22.1392	21.9891	22.0447	21.8922	22.0408	20.6035	20.092	20.0092	20.5133	20.9922	20.2103	20.3528	21.6587	21.5205	21.7205	21.7794	21.6987	21.7052	21.8323	21.7746	21.7484	21.8716	21.8625	21.5688	21.9329	21.8846	21.848	21.9595	21.9892	21.9315	21.7508	21.9811	21.7369	21.8352	22.0266	21.6744	21.7411	21.6354	21.8733	21.6699	21.7569
P12882	MYH1	T1387	M1	P12882_MYH1_T1387_M1	20.3483	19.1815	20.1862	19.9503	20.2983	20.4601	19.891	19.804	19.6399	19.8223	20.1688	19.8984	19.6553	19.801	19.9314	19.6715	19.8987	19.9075	19.772	19.5781	19.9849	19.5248	19.6754	19.9018	19.8523	19.8981	19.9943	19.9501	20.1224	20.1209	19.9117	19.8902	19.9032	19.5419	19.9226	20.0436	19.8824	19.9929	19.9714	20.0575	19.9584	20.3178	20.0569	19.8467	19.8682	19.8425	19.9618	19.88	20.2718	20.3066	20.3289	20.714	20.5504	20.2796	20.0602	20.0006	20.139	20.1822	20.2301	19.9798	20.0485	20.0438	20.0672	19.899	19.9998	20.0461	19.9425	20.1704	19.9697	20.1399	20.1727	20.0934	20.7713	20.735	20.4239	20.5202	20.3237	20.4899	18.7646	18.1802	18.1458	18.5611	18.6834	17.9348	18.6184	19.7843	19.8036	19.9455	20.0522	19.8121	20.2843	20.129	20.2271	20.2432	20.3588	20.0687	19.5144	19.9982	19.9202	19.7541	19.7739	19.9699	20.2388	20.0137	20.3029	20.1318	20.2033	20.1816	19.9125	20.1315	20.0129	20.046	19.9707	19.9716
P12882	MYH1	T1467	M1	P12882_MYH1_T1467_M1	NA	NA	NA	NA	NA	NA	NA	NA	NA	NA	15.1898	NA	NA	16.0832	NA	NA	16.6953	NA	14.6806	14.7022	14.6676	14.3137	15.0278	14.7359	NA	NA	NA	NA	NA	NA	NA	NA	NA	NA	NA	NA	NA	NA	NA	16.473	NA	NA	NA	NA	NA	NA	14.1811	NA	NA	NA	NA	NA	13.8868	15.1814	NA	NA	NA	NA	NA	NA	NA	NA	NA	NA	NA	NA	NA	14.1936	NA	NA	NA	NA	13.9513	NA	NA	NA	NA	NA	NA	NA	NA	NA	NA	NA	NA	NA	NA	NA	NA	NA	13.4632	13.9912	14.0462	NA	NA	NA	14.2704	NA	NA	NA	NA	NA	NA	NA	NA	NA	NA	NA	NA	14.3474	NA	14.365	14.386	NA
P12882	MYH1	T1483	M1	P12882_MYH1_T1483_M1	22.8005	20.9904	22.4951	22.3093	22.4138	22.568	22.2833	22.7867	22.7092	22.5959	22.5636	23.0314	22.7969	23.1161	23.4306	22.6551	23.2061	23.0673	21.8117	22.3013	21.6268	22.123	22.2336	22.3011	21.9576	22.2079	22.0626	22.4289	22.3088	22.6017	22.7062	22.3013	22.6271	22.1142	22.8342	22.8883	23.1634	22.7449	22.4134	23.3937	22.8631	23.5331	21.9336	21.3782	21.9235	20.898	22.2043	21.2447	21.453	22.8768	22.0799	22.1972	22.827	22.9814	21.1246	21.7964	21.8115	21.4734	21.185	21.6525	21.7756	22.3719	22.6714	21.9479	21.6489	21.8611	21.4934	22.0616	22.5946	21.66	22.5409	21.9812	23.7357	23.5679	23.5382	23.368	23.358	23.4441	20.9825	20.3179	19.9281	20.67	21.018	20.1858	21.2873	21.5192	21.9803	22.1868	21.9551	22.4573	22.3041	22.1708	21.9942	21.8271	22.5846	21.756	21.2341	22.36	21.7206	22.2036	22.6052	22.776	22.7274	22.0206	22.2168	22.407	22.7731	22.3878	21.7336	22.2587	21.4661	21.8257	22.0519	21.784
P12882	MYH1	T1501	M1	P12882_MYH1_T1501_M1	22.122	20.9449	22.042	21.808	21.9526	22.1802	20.9264	20.9976	21.1002	21.0427	21.1843	20.7361	21.4202	21.3856	21.8842	21.2394	21.5023	21.5486	21.6585	21.7369	21.7345	21.8642	22.0513	21.6991	21.1433	20.8775	21.1757	20.9427	21.4829	21.1147	21.0351	21.4853	21.2575	20.8776	20.868	21.347	21.5388	21.6583	21.6147	21.668	21.6253	22.3662	21.2369	21.1962	20.9812	21.346	21.2014	21.0271	21.4447	21.7906	21.6082	21.7787	21.3532	21.6669	21.8135	21.4459	21.9967	21.5984	21.9277	21.5299	21.2467	21.1779	21.1104	21.4248	21.5511	21.4759	20.8433	21.2439	20.7745	21.3903	21.1829	21.3177	22.2514	22.0933	21.9516	21.8309	21.8732	22.0988	19.6845	19.5364	19.7751	20.3047	20.0425	19.5691	20.1266	21.2212	20.8805	21.1589	21.3854	21.2113	21.5892	21.4313	21.4966	21.371	21.6366	21.5602	20.8903	21.27	21.204	21.3313	20.9571	21.1337	20.6883	20.7338	21.036	20.9574	20.8519	20.8243	21.6838	21.8535	21.8869	21.6775	21.7082	21.984
P12882	MYH1	T1517	M1	P12882_MYH1_T1517_M1	19.2799	18.1195	18.5502	18.338	18.3952	18.7311	18.0099	17.6859	18.4636	17.982	18.4402	17.6631	18.8042	18.72	18.8754	18.5356	18.7775	18.7678	18.8677	19.4183	19.2299	19.1801	19.3338	19.1425	18.2656	18.0828	18.2142	18.1817	18.6279	18.0787	17.7624	18.1491	18.2018	17.4758	17.688	18.0234	18.7365	18.2107	18.4716	18.7371	18.4132	19.0211	17.8322	17.6205	17.6321	18.4497	18.2757	17.7499	19.011	18.9135	18.8917	18.5233	18.3752	18.8215	19.1434	18.0947	19.0221	18.7157	18.8464	18.292	18.1126	17.9345	17.7091	17.7044	18.1561	17.8298	18.2914	18.765	18.0529	18.6815	18.679	18.6598	18.3677	18.2292	18.4557	18.0713	18.6091	18.8885	17.1354	16.4001	17.0837	17.4643	17.1935	16.6213	16.2912	18.1894	18.22	18.3397	18.5792	18.2532	18.9891	18.4254	18.0216	18.6819	18.8054	18.7243	17.9702	18.2571	18.1984	17.9754	17.934	18.0702	17.6642	17.5505	18.8356	17.9986	18.0214	17.5047	18.2071	18.1018	18.5842	17.8407	18.023	18.5481
P12882	MYH1	T1604	M1	P12882_MYH1_T1604_M1	23.0705	23.2873	23.3219	22.4327	23.1053	23.0253	23.6755	22.9411	23.3639	23.6663	24.3913	23.3713	22.3111	22.2135	23.1351	21.8926	23.3105	23.1563	22.8552	25.0022	23.4715	25.0815	25.1907	22.8612	22.0992	23.1054	21.9247	23.2759	24.252	22.0818	21.413	22.268	23.609	22.2914	23.4933	23.86	23.7398	23.7435	23.3698	21.9034	23.6597	22.5273	22.3758	22.1631	21.531	23.1507	21.677	21.8541	22.3782	22.3417	22.4704	22.4277	23.6402	24.5323	21.9333	23.055	22.2638	23.4487	23.7399	21.616	21.8436	24.4504	24.4663	21.7743	24.3246	21.9179	21.336	23.525	21.0669	21.8282	23.8108	24.7187	23.1282	22.9344	22.6933	22.704	22.6748	23.2463	23.7449	22.2005	23.0622	23.3308	23.5319	23.5684	21.9491	23.8588	24.3771	24.6825	25.0081	23.1211	22.4041	23.3256	22.1049	24.1603	24.1657	24.9153	22.7144	23.7759	23.8491	23.8172	23.2552	23.973	22.1467	21.7385	22.3108	23.3709	22.0349	21.8638	24.9187	25.5189	24.018	24.4233	24.6128	22.104
P12882	MYH1	T1650	M1	P12882_MYH1_T1650_M1	19.2989	17.4154	18.4645	18.1958	19.5632	18.379	17.3017	17.4562	18.445	18.2649	18.8879	18.6545	19.4942	19.6621	20.0828	18.7593	19.8634	18.8408	18.3292	18.9934	17.975	17.8769	18.8457	18.7955	16.7579	17.5368	16.9349	17.5517	19.0672	18.0033	17.7625	18.5195	18.7249	17.3974	17.8282	18.4824	18.7885	18.185	18.297	19.0149	17.936	20.5083	17.2826	16.0085	16.6354	14.8861	17.8026	14.6134	17.5301	18.3764	18.2278	18.0023	17.772	17.9763	16.5431	13.927	16.6549	15.8274	16.432	15.8056	18.0259	17.1972	17.3654	17.3662	18.529	17.8678	14.8087	16.9858	13.7513	15.2572	15.9493	14.4398	19.5203	19.297	18.4395	18.9129	18.7619	19.3716	14.1668	14.0468	15.5618	17.2992	14.236	14.629	16.7427	18.3095	17.6524	17.882	17.9833	18.305	17.9361	17.3497	17.4309	17.3941	18.5591	17.5111	15.4337	14.6106	15.0629	13.2612	14.8101	13.7778	17.2152	17.0385	15.8002	18.3025	18.815	16.8325	19.0133	18.7897	19.0894	18.69	18.6511	18.8912
P12882	MYH1	T1695	M1	P12882_MYH1_T1695_M1	22.4563	21.1945	22.3574	22.0312	22.2269	22.6716	20.9999	20.7265	21.3949	20.8761	21.3095	20.9664	21.335	21.0367	21.4586	21.0274	21.2787	21.2823	21.7565	21.8709	21.906	21.9537	22.0935	21.8552	20.7511	20.7895	20.9195	20.7987	21.2216	20.9637	20.6856	20.9643	20.7736	20.4705	20.4912	21.1612	20.8106	20.9007	21.2921	21.1759	21.2814	22.0004	20.6263	20.5866	20.7754	20.0441	20.9741	20.7117	21.5168	21.5969	21.322	21.5476	21.3256	21.3562	21.4937	21.055	21.5997	21.6074	21.5946	21.0402	21.1899	21.2258	21.0298	21.325	21.3487	21.2434	21.163	21.5316	21.1074	21.466	21.52	21.6421	22.1471	21.9592	21.6645	21.8557	21.7538	21.9927	19.9915	19.6443	19.4828	20.1536	20.4867	19.4598	19.068	20.9589	20.7636	21.276	21.0528	20.8593	21.7895	21.7381	21.5889	21.6524	21.9678	21.556	20.9345	21.6535	21.2156	21.6519	21.4406	21.5918	21.1647	21.1667	21.1849	21.2892	21.5384	20.458	21.2443	21.4244	21.1903	21.2514	21.0486	21.5419
P12882	MYH1	T1699	M1	P12882_MYH1_T1699_M1	21.1951	20.6767	21.0204	20.7488	21.5175	22.3677	20.5647	19.8377	20.537	20.0391	20.5029	20.1271	21.3111	21.2281	21.5018	21.0848	21.3455	21.3108	21.2868	21.0949	21.2949	21.0761	21.1793	21.1496	21.041	20.7236	21.0321	20.8393	21.3326	21.1865	20.6249	20.6659	20.8615	20.4582	20.4431	20.9753	21.13	21.3048	21.3252	21.2209	21.1915	21.997	20.9846	20.9523	20.7161	20.5023	21.303	20.8769	21.6406	21.8021	21.5796	21.8833	21.5153	21.7325	21.3738	21.3507	21.509	21.4808	21.2382	21.1751	20.8374	20.8122	20.6358	20.4659	20.8593	20.4144	20.5072	20.8892	20.5432	21.3686	21.0691	21.0072	21.4867	21.4119	21.2044	21.1105	21.0764	21.1972	19.8896	19.5048	19.7581	20.0822	20.0433	19.5076	19.0725	21.1595	20.8364	21.2733	21.0653	20.9485	20.9736	20.6896	21.835	20.8201	20.6688	21.1781	20.2744	20.3246	20.9896	20.5668	20.33	20.3628	20.5105	20.7254	21.0229	20.5702	21.4263	20.5286	21.4155	21.4793	21.4574	21.4169	21.2162	21.617
P12882	MYH1	T1722	M1	P12882_MYH1_T1722_M1	24.24	23.8676	24.1875	NA	24.752	24.2257	22.7632	22.2132	22.7793	22.1173	22.6507	22.3109	NA	22.3663	21.8196	22.6354	22.554	22.7914	NA	23.0221	22.8364	22.7717	23.1582	23.3828	22.8139	22.409	22.746	22.4384	22.8632	22.7873	21.9711	22.4502	22.5114	21.948	21.9704	22.4287	22.3951	22.1495	22.4105	NA	NA	NA	22.661	22.7241	22.6619	22.6685	22.9493	22.4124	22.6629	23.1813	NA	NA	22.9933	21.2122	23.1097	22.8896	23.2355	22.773	23.0406	23.1687	22.5742	NA	21.0813	22.2668	20.7068	NA	21.4448	22.9754	22.5261	22.8974	22.1973	22.1013	22.9921	23.4667	23.4139	23.3142	23.274	23.3735	21.6763	21.3395	21.8898	22.0346	22.1445	21.4269	NA	NA	NA	NA	22.7922	22.7211	23.5397	23.3124	23.1568	23.2702	23.5246	23.4342	22.7171	23.0786	22.8116	23.0305	22.9752	23.0159	22.635	22.7452	22.8611	22.7907	23.0883	22.7257	NA	NA	NA	NA	22.2075	22.5078
P12882	MYH1	T1722	M2	P12882_MYH1_T1722_M2	21.2267	19.2306	21.3191	20.4859	20.4798	20.4593	18.6552	20.2138	20.9348	22.0348	22.0263	21.54	21.5498	21.8273	21.9377	22.4124	22.255	21.5204	22.1912	19.5452	21.8016	20.4701	18.3259	20.2856	20.5113	20.5124	21.2823	20.1692	21.9913	19.8601	20.0333	21.3466	21.5645	21.5259	20.4674	21.0875	22.7295	21.7127	22.3809	20.7829	21.0633	21.7756	21.8358	20.9008	20.3728	20.9141	20.9872	19.712	20.1905	21.6824	20.6141	21.5594	20.4187	17.7527	21.2596	22.1265	22.5396	20.1515	22.3403	21.5774	21.962	20.4366	18.7537	22.5443	20.5585	19.2917	20.1391	20.894	21.548	20.1062	20.0597	20.6111	20.2646	19.714	20.7046	20.6131	20.4073	21.6335	19.2179	18.2475	20.8793	21.0466	19.3463	20.6367	20.8	21.2758	17.9652	21.5568	21.851	21.125	20.1595	21.5157	21.5966	18.9136	19.8272	20.2017	19.5692	20.6454	20.9486	20.4486	20.303	21.0239	18.6966	19.4308	19.6551	20.5377	22.175	20.3319	20.0492	22.3086	21.2646	21.0526	21.8825	23.1034
P12882	MYH1	T1725	M1	P12882_MYH1_T1725_M1	27.9795	27.0199	27.9308	27.738	28.4928	NA	NA	NA	NA	NA	NA	NA	25.1461	22.7027	26.7549	NA	NA	NA	25.9097	NA	NA	25.7819	27.2054	NA	NA	21.15	25.5779	NA	26.7664	25.8504	NA	NA	NA	NA	NA	NA	25.3214	31.4644	30.5095	NA	26.5746	26.2207	NA	NA	NA	26.8102	26.825	22.6147	NA	28.8063	NA	25.3255	27.6333	26.8084	27.1583	23.0388	NA	26.1472	30.2427	22.8794	27.0505	23.8303	23.5619	26.7612	NA	26.9354	NA	26.889	25.3228	NA	27.1601	NA	26.1876	NA	26.0735	27.2199	27.3213	27.4831	24.7141	NA	24.4406	21.6334	NA	NA	23.833	26.1991	NA	NA	26.757	23.2149	NA	NA	22.0316	26.9383	29.0761	27.5238	25.4325	26.9331	26.6895	26.9231	NA	25.4437	26.5739	NA	26.505	NA	26.7863	NA	NA	NA	NA	27.7716	NA	NA
P12882	MYH1	T1725	M2	P12882_MYH1_T1725_M2	20.5713	19.7226	NA	18.4471	20.2234	19.0147	18.993	NA	20.0327	21.1569	21.0607	19.8951	NA	20.7247	21.4741	19.3904	19.495	19.5137	21.1853	19.7472	20.3605	19.0563	20.715	20.511	17.3266	20.0787	20.4648	21.8104	21.289	16.3066	17.063	20.5532	19.8928	19.909	18.3584	19.8975	22.1932	20.0641	22.3286	20.5532	NA	22.0193	20.4046	19.0061	16.9323	18.0298	19.9046	19.3558	18.0847	20.7322	19.844	NA	17.6881	18.0263	20.8001	22.3752	21.4661	20.5526	21.322	20.6253	21.2217	19.057	17.37	20.8968	18.8833	18.9532	18.6261	18.2891	20.2428	19.6826	17.8392	22.6452	18.5379	19.688	18.9386	18.8005	19.0393	NA	18.2479	16.5724	20.2195	19.5615	NA	16.8868	19.7861	20.8319	20.1336	20.462	20.237	19.3578	20.8462	20.8026	21.0683	17.7255	16.49	17.147	19.6847	17.6764	20.2551	17.6878	20.5868	19.2254	18.4552	18.8516	19.7806	20.1374	21.0321	21.24	18.8549	20.6483	20.4283	20.1176	21.1345	22.4489
P12882	MYH1	T1730	M1	P12882_MYH1_T1730_M1	25.6387	24.4062	25.6135	25.2598	25.431	25.5289	24.0567	23.788	24.1249	23.7765	24.1012	23.6166	25.0309	24.7692	24.4053	25.0369	24.4635	24.9412	26.003	25.9797	26.052	25.9699	26.0958	26.0477	24.4902	24.1245	24.5449	24.205	24.7504	25.1846	24.1214	24.4992	24.1474	23.8979	23.8544	24.5465	25.4016	25.5721	25.5499	25.4669	25.52	26.2921	24.5477	24.4533	24.2657	24.4826	24.6771	24.1349	25.0637	25.0673	24.9217	25.0703	24.78	25.0077	24.9869	24.7259	25.121	24.7094	25.6889	24.7007	25.3978	25.5179	25.3381	25.4054	25.5534	25.507	24.0878	24.3621	23.9094	24.4112	24.3209	24.4234	26.6444	26.1484	25.9606	25.2011	25.2427	25.3063	23.3608	23.041	23.0881	23.3493	23.3399	23.0531	22.7894	24.892	24.8462	24.9031	24.4868	24.153	24.8238	24.5889	24.4782	24.4328	24.7194	24.5883	24.1823	24.3111	24.0449	24.0621	24.0622	24.1982	24.5195	24.2646	24.6397	24.6212	24.6314	24.3448	25.3587	25.6688	25.6157	25.6359	25.3943	25.7439
P12882	MYH1	T1730	M2	P12882_MYH1_T1730_M2	NA	18.6257	18.8815	20.0768	NA	19.8966	22.9149	21.5425	19.7153	20.3365	NA	NA	19.0314	23.1294	19.2047	21.3521	21.983	NA	20.586	20.5465	19.5029	20.4214	20.2204	19.5606	19.933	19.1818	21.068	19.5691	20.4151	19.9519	19.6479	21.2569	19.906	18.7745	22.0421	20.8698	NA	NA	NA	NA	20.6113	NA	21.2278	22.6536	20.2718	20.8662	20.7826	21.3994	19.9632	20.8008	19.9571	21.552	19.8893	19.2398	21.7365	NA	NA	20.3324	21.2855	22.0705	18.1979	18.4135	17.8135	19.527	19.9559	18.6915	NA	NA	18.9431	21.8869	21.8599	20.9185	19.201	19.7558	NA	20.798	18.5706	22.5607	23.3933	23.6944	16.9183	18.7276	22.3978	21.4852	19.2782	21.5422	20.768	21.6178	22.3826	22.2723	23.2186	19.3317	19.0881	22.9395	22.4511	19.7932	19.8266	21.7088	20.3642	23.566	19.3077	19.3605	17.3917	18.7665	NA	NA	22.2043	20.2212	21.6167	22.7656	22.1715	20.5411	20.9015	21.4185
P12882	MYH1	T1736	M1	P12882_MYH1_T1736_M1	20.5345	18.9516	19.1706	19.6763	20.6764	20.1541	19.3457	19.325	19.7133	18.6475	19.8671	19.4336	20.0525	19.7562	20.5292	19.6414	20.895	20.2451	18.7247	19.5193	19.195	21.1941	20.0656	20.0292	19.0144	18.9833	18.7471	18.3796	19.0906	18.696	19.7927	19.5743	20.0299	18.5167	19.1972	19.1829	19.3261	18.9761	19.0162	20.056	19.3816	20.5748	19.4791	19.1557	19.663	20.3224	19.6705	19.474	19.4594	20.0532	19.8421	19.8379	19.4316	19.6313	19.6822	18.9012	20.5832	21.1917	19.871	19.3732	18.936	18.6235	18.5037	19.291	20.0375	18.9004	19.6036	18.6228	19.2496	19.6274	19.6911	20.042	20.0232	19.9432	19.2174	20.808	19.6522	20.3025	19.6353	19.743	17.9164	18.8615	19.7363	18.48	18.2505	19.3414	18.5522	19.1265	19.2602	19.3618	19.8869	19.5952	19.643	19.5375	20.2422	19.8229	19.2399	20.4598	19.2516	19.308	19.1547	19.5364	18.6737	19.1003	19.9888	19.6468	19.645	18.6165	19.7612	19.4653	20.0391	19.4266	20.1574	19.7257
P12882	MYH1	T1736	M2	P12882_MYH1_T1736_M2	20.1726	19.5549	19.9024	18.8806	20.5169	20.0163	23.2338	18.9676	23.162	20.1984	20.7922	19.8373	19.072	20.8217	19.2406	19.2944	20.608	21.697	20.1303	23.6491	20.0688	20.1456	20.0447	23.6378	23.8343	18.9865	21.828	20.6761	20.4084	23.5065	23.0845	20.8078	21.2938	23.2684	18.9959	20.2565	18.7237	19.2357	22.5977	19.8906	22.8188	19.4675	20.5451	20.913	19.0779	21.6986	19.7447	23.7435	20.3945	21.4337	20.4188	20.6548	20.6188	21.1193	21.2674	22.5219	21.057	20.9266	19.3181	19.622	19.1108	23.3961	19.7037	22.9474	22.8996	23.2746	21.1203	21.2539	18.2648	21.5699	19.9941	21.34	23.2287	23.1326	21.1204	19.6989	23.3458	23.3928	19.7915	21.5906	17.7724	18.6962	19.5604	18.6945	21.1048	22.0755	22.1111	22.44	22.581	19.5999	19.4039	19.7352	18.7432	18.9426	19.0562	18.9427	20.5061	20.6748	20.5385	19.8883	20.0427	20.848	22.8994	22.0688	22.6692	23.5456	22.0657	20.0614	19.7957	20.3568	20.049	18.8507	21.9165	18.8095
P12882	MYH1	T1764	M1	P12882_MYH1_T1764_M1	19.8106	19.0575	19.8221	19.5987	19.6129	19.863	19.2248	19.268	19.3476	19.3536	19.4289	19.437	19.3767	19.1225	19.234	19.1409	18.9725	19.2556	19.7069	19.8249	19.4206	19.9299	20.2647	19.7348	19.4093	19.1272	18.9421	19.9238	19.6217	19.6664	19.3459	19.4682	19.3291	19.1796	19.3538	19.5248	19.4467	19.1989	19.1541	19.1403	19.4948	19.8921	19.4571	19.3701	19.32	19.2645	19.3144	19.2353	19.6816	19.8768	19.5926	19.5081	19.7526	19.4891	19.6663	19.6373	19.653	19.7488	19.7406	19.3552	19.5391	19.4697	19.7769	19.4029	19.6595	19.9455	19.4819	19.4991	19.4097	19.5259	19.6892	19.519	20.0757	19.849	19.8629	19.8872	19.8048	20.184	18.7124	18.4291	18.68	18.902	18.8969	18.5736	19.0145	19.2449	19.1512	19.3704	19.2291	19.2601	19.8186	19.837	19.7597	19.6113	19.8778	19.6038	19.3802	19.7711	19.5852	19.5972	19.6973	19.7531	19.813	19.776	19.3903	19.6969	19.5082	19.41	19.6795	19.3166	19.6064	19.4614	19.6945	19.1305
P12882	MYH1	T1779	M1	P12882_MYH1_T1779_M1	22.214	21.0142	21.9204	21.6424	22.0799	22.0754	21.5615	21.6023	21.3125	21.6742	21.9165	21.6737	22.2671	22.1314	22.5216	22.2888	22.5909	22.4704	21.7228	21.47	21.8345	21.8071	21.8271	21.7403	21.7991	21.6317	21.6739	21.7679	21.8826	21.9588	21.5838	21.6162	21.6163	21.1903	21.6847	21.7909	22.3395	22.2477	22.3763	22.3839	22.3662	22.5524	21.839	21.4351	21.569	21.6685	22.1699	21.7849	22.0674	22.3058	22.137	22.3393	22.2241	22.3567	21.7853	21.616	21.8273	21.6226	21.6438	21.7294	22.0249	22.0057	22.0796	21.5525	21.959	21.8359	21.9886	22.1395	21.7668	22.0566	22.015	21.8613	22.1552	22.1372	22.0075	21.9975	21.8024	21.9047	20.8257	20.4044	20.5129	20.9189	21.3594	20.545	20.8792	21.8596	21.7278	21.8189	21.8867	21.877	21.7442	21.8967	21.8387	21.5731	21.8065	21.6199	21.5057	21.7343	21.9702	21.6442	21.8258	21.7014	21.9151	21.8479	22.0593	21.8469	22.0552	21.9629	21.9381	21.99	22.1967	21.967	22.2525	22.2765
P12882	MYH1	T178	M1	P12882_MYH1_T178_M1	18.2664	17.6491	16.7517	18.327	16.7712	17.3921	19.5705	18.1918	18.5204	19.1124	16.9408	17.881	18.1969	NA	NA	18.4797	18.6848	17.5695	19.4284	18.8121	17.4932	18.0606	NA	16.8216	19.6719	20.1178	NA	19.6651	19.5993	19.4996	19.4293	17.9021	19.7096	19.6133	19.6926	18.9532	NA	18.7629	19.177	19.0778	NA	NA	19.9391	19.5824	16.6865	18.0383	20.1062	17.8667	17.8105	17.2037	17.9048	17.7634	19.245	17.4309	19.5541	19.2057	19.4627	19.8928	19.4736	19.7911	NA	17.8032	17.6979	18.8569	NA	17.9594	19.6042	19.3836	18.6402	17.9436	18.2255	19.1652	18.6333	18.6534	NA	18.4285	17.6468	19.0179	18.5391	17.4046	18.5239	19.6963	19.6585	18.3298	18.2391	18.4654	18.9839	17.4244	NA	NA	NA	18.5037	18.7701	18.7188	18.5368	17.1699	19.6937	18.6821	19.5685	19.9124	19.7657	19.6338	17.5037	NA	16.6758	18.4647	NA	20.1872	NA	NA	NA	18.4966	16.7498	19.1324
P12882	MYH1	T1793	M1	P12882_MYH1_T1793_M1	20.153	18.6028	19.3898	19.3609	20.3362	19.6138	18.9418	18.6186	19.4785	19.4905	19.9362	19.8236	20.5046	20.6718	21.212	19.9764	20.9119	20.0884	19.4912	19.9561	18.9738	19.0071	19.8533	19.8728	18.843	18.763	18.9902	19.0653	20.3479	19.4351	19.3523	19.8183	20.1669	18.8248	19.3289	19.7885	20.1142	19.5904	19.711	20.2555	19.2742	21.6563	19.3898	18.361	18.5548	17.6206	19.8092	17.162	19.2166	19.6768	19.519	19.5234	19.2159	19.4629	18.0035	17.5327	18.7269	17.5094	17.9185	17.9501	19.0743	18.2759	18.6482	18.5424	19.4501	18.8319	16.6581	18.7843	15.2419	17.2524	17.7924	16.5514	21.1114	20.8832	20.0604	20.3506	20.1766	20.6187	15.9238	15.7027	16.9144	18.7449	16.6721	16.0798	17.7618	19.5253	18.9499	19.2199	19.1632	19.5846	19.2703	18.8825	18.4909	18.422	19.7458	18.751	16.7358	16.0392	16.4338	15.2314	16.3503	15.7292	19.2384	18.7787	17.8504	19.6797	20.4003	18.9125	20.3433	19.9564	20.1928	19.922	19.9213	19.9384
P12882	MYH1	T1855	M1	P12882_MYH1_T1855_M1	21.8642	21.0296	22.0386	21.5623	21.931	22.0349	21.3861	21.3705	20.8686	21.1778	21.4898	21.2116	21.1164	21.1928	21.1796	21.214	21.1893	21.4676	21.458	21.061	21.3096	21.2183	21.1054	21.2691	21.64	21.5193	21.6111	21.5828	21.4519	21.9174	21.2075	21.1838	21.0876	20.8901	21.1537	21.3348	21.6444	21.6791	21.8503	21.7234	21.8485	21.8801	21.4002	21.2404	21.4033	21.3532	21.3465	21.2537	21.9141	22.036	21.8235	22.0862	21.9233	22.0867	22.0097	21.6023	21.786	21.8936	21.814	21.7052	21.5125	21.7684	21.6359	21.4101	21.45	21.2316	21.5402	21.6142	21.6391	21.7591	21.7606	21.6331	21.7276	21.8762	21.8215	21.709	21.6471	21.7396	20.5716	19.9915	19.9948	20.2246	20.9757	20.2655	20.0341	21.3526	21.2579	21.4086	21.5003	21.2935	21.5675	21.7843	21.7565	21.7981	21.6687	21.7121	21.5914	21.868	21.9319	21.7548	21.8332	21.8945	21.5491	21.4989	21.7114	21.2639	21.4419	21.7823	21.2977	21.4908	21.3035	21.4724	21.2865	21.3876
P12882	MYH1	T1858	M1	P12882_MYH1_T1858_M1	19.0468	18.2004	18.9079	18.635	18.9949	19.1065	19.04	18.8213	18.3825	18.8926	18.9833	18.6728	18.788	19.1693	18.872	18.7467	18.6133	18.9745	18.6811	18.3284	18.4923	18.4807	18.3562	18.5886	18.9812	18.6824	18.9463	18.4738	18.7906	19.3031	18.913	18.7991	18.8118	18.5028	18.7979	18.7726	19.0299	19.0422	19.2716	19.1858	19.1351	19.5824	18.8865	18.6288	18.8467	18.7225	18.9075	18.7762	19.1104	19.1948	18.9067	19.203	19.023	19.1224	19.2839	19.0441	19.0666	19.2088	19.0688	19.0385	18.7966	18.7766	18.8331	18.7572	18.8708	18.6134	19.1028	18.993	18.8468	19.2425	19.2225	19.0482	19.1309	19.1707	19.0405	19.0314	18.9789	19.0076	17.943	NA	17.5542	18.0987	18.4541	NA	17.8384	18.258	18.6669	18.8509	18.8408	18.7279	18.9811	19.1448	19.1469	19.1222	19.6474	18.948	18.7987	19.1666	19.0037	18.7633	19.1774	19.0421	18.9809	18.8605	19.0023	18.9559	18.8811	19.1962	18.7785	18.8183	18.6417	18.8384	18.6269	18.7692
P12882	MYH1	T1933	M1	P12882_MYH1_T1933_M1	NA	NA	NA	NA	NA	NA	NA	NA	NA	NA	NA	NA	NA	NA	NA	NA	NA	NA	NA	NA	NA	NA	NA	NA	NA	NA	NA	NA	NA	NA	NA	NA	NA	NA	NA	NA	NA	NA	NA	NA	NA	NA	NA	NA	NA	NA	NA	NA	NA	NA	NA	NA	NA	NA	NA	NA	NA	NA	NA	NA	NA	NA	NA	NA	NA	NA	NA	NA	NA	NA	NA	NA	NA	NA	NA	NA	NA	NA	NA	NA	NA	NA	NA	NA	NA	13.7636	NA	NA	NA	NA	NA	NA	NA	NA	NA	NA	NA	NA	NA	NA	NA	NA	15.1553	NA	NA	NA	14.1436	NA	NA	NA	NA	NA	NA	NA
P12882	MYH1	T198	M1	P12882_MYH1_T198_M1	NA	NA	NA	NA	NA	NA	18.3454	NA	NA	NA	NA	NA	NA	NA	NA	NA	NA	NA	NA	NA	NA	NA	NA	NA	NA	NA	NA	NA	NA	NA	NA	NA	NA	NA	NA	NA	NA	NA	NA	NA	NA	NA	NA	NA	NA	NA	NA	NA	NA	NA	NA	NA	NA	NA	NA	NA	NA	NA	NA	NA	NA	NA	NA	NA	NA	NA	NA	NA	17.0636	NA	NA	17.7796	NA	NA	NA	NA	NA	NA	NA	NA	NA	NA	NA	NA	NA	NA	NA	NA	NA	NA	NA	NA	NA	NA	NA	NA	NA	NA	NA	18.1029	NA	NA	NA	NA	NA	NA	NA	NA	NA	NA	NA	NA	NA	NA
P12882	MYH1	T198	M2	P12882_MYH1_T198_M2	19.1605	18.2999	19.3745	19.0234	18.9354	19.0415	17.2555	16.7688	17.3285	16.4834	17.2413	16.5944	17.6585	16.3516	17.7963	17.1702	19.5487	17.706	18.7913	18.7426	18.731	18.6642	18.7123	18.5982	17.2705	16.9041	17.3752	16.8928	16.9103	17.1597	16.5772	16.4647	16.7466	15.7455	16.2961	17.5208	16.7352	16.3903	16.429	17.1436	16.5482	18.1238	16.6679	17.0227	16.9942	16.7366	17.0337	16.0808	18.2173	18.2161	NA	18.2511	17.885	17.9161	17.3715	17.772	17.7502	17.0057	17.726	17.1424	17.6516	18.1065	17.3709	17.4479	17.692	17.4298	17.1487	17.6391	16.9912	17.4985	17.6234	18.0007	18.5005	18.0847	18.4695	18.6575	18.4095	18.4694	NA	16.3709	NA	16.5908	16.6156	16.3857	15.2622	15.8438	15.8492	15.8787	16.2864	16.0383	18.3993	18.0405	18.3198	18.2069	18.2339	18.0437	16.8532	17.5987	17.2693	17.3987	17.1953	17.3637	17.5683	17.4397	17.5726	17.559	17.4074	17.3207	16.4399	16.9006	17.0296	16.6942	15.9486	17.231
P12882	MYH1	T202	M1	P12882_MYH1_T202_M1	20.3076	19.2186	20.1479	20.0432	19.5656	20.0012	17.0814	17.5373	NA	16.8198	18.5594	15.8328	18.3273	18.25	19.2386	17.959	18.7532	18.192	19.297	19.4395	19.1904	19.1664	19.5307	19.3632	17.3165	17.7224	18.0762	17.4112	18.793	17.4145	17.069	17.6401	17.6383	16.4845	16.8442	18.03	17.7486	18.0843	17.1209	18.3191	18.5459	18.2383	17.3822	17.0707	17.1877	17.0418	17.5272	16.532	18.6028	18.8551	17.5525	18.9475	18.0939	18.0037	17.9282	17.6627	18.1803	17.1656	18.0781	17.5418	19.0646	19.0523	18.5564	18.9607	19.1401	19.0855	17.2424	17.877	17.2861	17.6913	17.5299	18.0174	19.9531	19.5981	19.4599	19.6647	19.4264	19.4838	NA	NA	16.3682	16.1681	15.0242	14.7366	NA	17.5141	15.5045	17.8526	16.8417	NA	18.2335	18.0809	18.6007	17.9178	18.4879	18.6612	18.3412	16.7214	17.096	17.2379	16.9283	17.9999	17.3705	17.8301	17.4695	19.0466	18.1563	17.6078	18.6001	18.0663	18.2959	18.3572	18.3308	18.2606
P12882	MYH1	T211	M1	P12882_MYH1_T211_M1	NA	17.0468	NA	NA	NA	NA	NA	NA	NA	NA	NA	NA	NA	NA	NA	NA	NA	NA	NA	NA	NA	NA	NA	NA	NA	NA	NA	NA	NA	NA	NA	NA	NA	NA	NA	NA	NA	NA	NA	NA	NA	NA	NA	NA	NA	NA	NA	NA	NA	NA	NA	NA	NA	NA	NA	NA	NA	13.4367	NA	NA	NA	NA	18.5735	NA	NA	NA	NA	NA	NA	13.2994	NA	NA	NA	NA	NA	NA	NA	NA	NA	NA	NA	NA	NA	NA	NA	NA	NA	NA	NA	NA	NA	NA	NA	NA	NA	NA	NA	NA	13.5693	NA	12.5579	NA	NA	NA	14.6974	NA	NA	17.1698	NA	NA	NA	NA	NA	NA
P12882	MYH1	T218	M1	P12882_MYH1_T218_M1	18.0066	16.3952	17.9372	17.0329	18.0847	17.5709	NA	NA	18.0627	18.769	15.4975	16.1413	17.9396	17.3945	18.2934	17.7147	17.5173	17.6987	17.4885	18.1913	17.3633	17.46	18.0694	18.0372	NA	17.9074	17.7085	17.6245	18.1272	16.5905	NA	17.6254	16.0017	17.3488	17.2014	17.9977	16.9916	17.7668	16.6586	17.0568	16.3529	18.2102	17.802	NA	NA	NA	18.224	NA	18.4443	18.9177	18.2918	17.116	16.9568	18.6393	18.6385	16.5946	NA	NA	NA	NA	17.6552	16.9043	17.0118	16.5146	18.1536	17.7624	NA	NA	NA	17.0664	NA	NA	18.3145	19.1954	18.0981	18.2852	18.7665	19.0469	17.5428	16.9797	NA	16.5041	NA	NA	NA	17.8581	17.5341	17.4701	16.737	16.5899	17.1407	18.3732	NA	18.0876	17.0013	NA	NA	NA	NA	NA	NA	NA	16.2142	NA	NA	17.4593	17.0955	NA	17.2696	18.4289	17.7774	17.5056	17.0861	18.5094
P12882	MYH1	T257	M1	P12882_MYH1_T257_M1	25.4156	23.8224	25.3795	25.0679	25.4494	25.3556	24.4848	24.0534	23.6906	24.1988	24.7432	24.147	24.9586	24.7948	27.3154	26.7781	24.6889	24.4616	25.006	24.9089	24.2013	24.823	25.0521	24.5976	24.5098	24.2078	26.0103	23.938	24.9207	24.6973	24.3289	24.735	24.1905	24.1326	23.5813	24.6674	24.4886	24.8988	28.3007	24.8931	24.5575	25.7064	24.3107	24.2212	23.7343	24.2498	24.2288	23.593	25.1215	24.6052	25.0427	24.9583	24.4441	24.446	25.0177	24.4382	24.7275	24.8016	27.4919	24.4775	24.3423	24.1326	24.2029	24.1864	24.4069	24.0145	24.3331	24.757	23.767	24.6787	26.0508	24.556	25.4651	25.5143	24.9269	23.9489	24.9419	25.1458	23.0273	22.1185	23.5002	23.2322	23.3952	22.611	22.5969	24.7592	24.4084	24.6497	24.8239	24.5695	26.268	24.7424	24.8029	26.3786	26.858	24.8218	26.8418	24.378	24.6861	24.226	25.4736	24.2145	24.8127	26.2022	24.8264	24.7809	24.8979	24.5743	24.7378	25.1242	25.0113	24.9822	24.7916	25.0414
P12882	MYH1	T257	M2	P12882_MYH1_T257_M2	18.0814	16.7956	17.7476	17.8366	17.9322	18.0098	16.8432	16.8112	17.3078	NA	17.5477	17.1293	16.8506	16.7704	17.2515	16.7219	17.2522	16.7097	16.2204	16.3423	16.2371	16.513	16.5676	16.4941	16.7569	16.65	16.8752	16.7809	17.3029	17.0966	16.6101	17.2738	17.1648	16.4814	16.5401	17.1694	17.108	16.96	17.8011	17.4478	17.165	18.6941	17.1655	15.7617	16.9477	17.119	17.4184	16.3039	17.4744	17.7373	17.3629	17.5429	15.1104	17.4508	17.0245	16.7294	17.0676	16.274	17.0285	17.1203	16.6936	16.4319	15.9183	16.5548	16.7203	16.1633	16.9077	17.1697	16.3126	15.8749	17.1595	17.0723	17.6136	18.0344	17.6789	17.8304	17.7335	17.9389	NA	15.1399	15.5167	16.1864	NA	14.7976	NA	17.6415	17.0306	17.4829	17.7129	17.5982	17.0626	17.2104	17.278	16.5114	17.3591	17.2574	17.1972	17.8039	17.3165	17.2614	17.5717	17.5639	17.2921	17.3699	17.169	16.9997	17.7467	17.3593	17.0783	17.6942	17.0069	17.5075	16.8573	17.4069
P12882	MYH1	T258	M1	P12882_MYH1_T258_M1	24.3525	25.1173	24.3615	23.9769	24.4063	24.3103	23.3461	22.6241	25.0778	22.8812	25.0621	22.9844	23.8408	23.7002	25.663	25.2196	25.5456	25.3155	23.8905	23.8242	25.4646	23.684	23.9012	25.4794	23.3546	23.1191	24.9851	24.9652	23.7833	25.2428	23.2101	23.4503	24.948	22.9554	24.6123	23.4957	25.3936	23.7623	25.5233	23.746	25.3902	26.1419	22.6443	22.5162	24.3336	22.8924	22.6868	24.4505	24.1135	24.0718	24.0113	24.1447	23.7077	23.954	23.8069	22.8828	25.3712	25.7338	24.3853	23.051	23.2692	25.0097	23.1336	23.079	23.2868	22.9361	23.0202	25.1832	24.4537	23.2273	25.1539	23.2391	25.8122	25.7583	25.3795	25.4911	25.4371	23.823	21.9812	23.3663	23.7318	24.3861	22.2836	23.3491	21.5076	23.6022	23.2322	23.5188	23.8367	23.5332	25.3022	23.6362	23.3756	25.1672	25.4677	23.6366	24.7613	23.0907	24.883	23.0992	24.7694	23.12	25.1834	25.0744	25.1705	25.2942	23.7035	23.3975	25.4924	24.0079	23.8688	23.8542	23.627	23.9101
P12882	MYH1	T258	M2	P12882_MYH1_T258_M2	18.0814	16.7956	17.7476	17.8366	17.9322	18.0098	16.8432	16.8112	17.3078	NA	17.5477	17.1293	16.8506	16.7704	17.2515	16.7219	17.2522	16.7097	16.2204	16.3423	16.2371	16.513	16.5676	16.4941	16.7569	16.65	16.8752	16.7809	17.3029	17.0966	16.6101	17.2738	17.1648	16.4814	16.5401	17.1694	17.108	16.96	17.8011	17.4478	17.165	18.6941	17.1655	15.7617	16.9477	17.119	17.4184	16.3039	17.4744	17.7373	17.3629	17.5429	15.1104	17.4508	17.0245	16.7294	17.0676	16.274	17.0285	17.1203	16.6936	16.4319	15.9183	16.5548	16.7203	16.1633	16.9077	17.1697	16.3126	15.8749	17.1595	17.0723	17.6136	18.0344	17.6789	17.8304	17.7335	17.9389	NA	15.1399	15.5167	16.1864	NA	14.7976	NA	17.6415	17.0306	17.4829	17.7129	17.5982	17.0626	17.2104	17.278	16.5114	17.3591	17.2574	17.1972	17.8039	17.3165	17.2614	17.5717	17.5639	17.2921	17.3699	17.169	16.9997	17.7467	17.3593	17.0783	17.6942	17.0069	17.5075	16.8573	17.4069
P12882	MYH1	T268	M1	P12882_MYH1_T268_M1	NA	16.1536	NA	NA	NA	NA	NA	NA	NA	NA	NA	NA	NA	NA	NA	NA	NA	NA	NA	NA	18.8767	NA	18.5212	17.6079	NA	NA	NA	NA	NA	NA	NA	NA	NA	NA	NA	NA	17.4531	17.59	16.7495	17.3166	17.6629	17.6782	NA	NA	NA	NA	NA	NA	NA	NA	NA	NA	NA	NA	NA	NA	NA	NA	NA	17.8509	NA	NA	NA	NA	NA	NA	NA	NA	16.5217	NA	NA	NA	NA	NA	NA	NA	NA	NA	NA	NA	NA	NA	NA	NA	NA	NA	NA	NA	NA	NA	NA	NA	NA	NA	NA	NA	NA	NA	NA	NA	NA	NA	NA	NA	17.1384	NA	NA	NA	NA	NA	16.5172	NA	NA	NA
P12882	MYH1	T381	M1	P12882_MYH1_T381_M1	23.7557	22.4553	23.5987	23.0031	23.7545	23.6247	23.2226	22.7619	23.231	22.948	23.3283	22.9657	23.2341	23.1479	23.6851	23.0147	23.3519	22.9858	23.2147	23.172	23.0841	22.9482	23.167	23.1549	23.4034	22.948	23.3827	23.0585	23.7205	23.3525	23.1422	23.4682	23.2748	22.8423	22.8883	23.4278	23.1825	22.9062	23.3703	23.1707	22.9825	24.0087	23.3942	23.338	23.1592	23.342	23.6919	23.1935	23.6111	23.5093	23.4687	23.5406	23.1748	23.394	23.5516	23.1871	23.6771	23.045	23.3636	23.3132	22.7062	22.653	22.4095	22.3712	22.7085	22.3104	23.1238	23.5449	22.6199	23.3839	23.4196	23.3098	23.7436	23.6164	23.2587	23.4211	23.322	23.5519	21.8325	21.4695	21.2375	22.485	22.0744	21.4689	21.8128	23.5124	23.0933	23.3323	23.586	23.3709	23.5718	23.5012	23.5932	23.3782	23.7538	23.5727	22.9899	23.4256	23.5711	23.2976	23.2726	23.3786	22.8534	22.7538	22.7858	23.0815	23.1538	22.7615	23.5841	23.6644	23.6155	23.6266	23.3958	23.7271
P12882	MYH1	T415	M1	P12882_MYH1_T415_M1	18.9034	17.7033	18.4199	17.9791	18.8782	18.5232	18.262	18.2451	18.6093	18.2151	18.4996	18.3832	18.414	18.6782	18.7968	18.4205	18.8347	18.3513	18.8104	18.9139	18.6922	18.4454	18.711	18.8196	18.2842	18.2299	18.2229	18.4624	18.5949	18.5948	18.2819	18.5039	18.825	17.9302	18.4735	18.3624	18.4429	18.1459	18.5068	18.4557	18.4219	19.2383	17.5475	17.3694	17.6507	17.407	18.0667	16.9949	18.3891	18.7239	18.704	18.8916	18.5015	18.6552	18.2283	18.2195	18.3458	17.9139	18.3551	18.1719	18.5155	18.4076	18.2566	18.2153	18.3888	18.2717	NA	18.2196	17.1363	18.0302	15.9869	18.1687	19.1414	18.9472	18.8768	18.9483	18.8054	18.8764	17.3063	16.8141	16.7259	17.5602	17.4161	16.8992	17.7056	18.2652	18.109	18.289	18.2884	18.1319	18.6506	18.4137	18.7492	18.5408	18.9241	18.5039	17.8399	17.9498	18.3694	18.1736	17.9446	18.2475	18.3758	18.2018	18.1792	18.3587	18.5903	18.3054	18.102	18.4156	18.2478	18.1715	18.1044	18.2853
P12882	MYH1	T419	M1	P12882_MYH1_T419_M1	NA	14.647	NA	NA	17.0562	NA	NA	NA	16.5407	NA	16.1489	NA	17.5583	NA	NA	NA	17.3068	NA	NA	NA	NA	NA	16.6989	17.251	NA	NA	NA	NA	NA	NA	NA	NA	17.8025	13.8179	NA	16.4115	NA	NA	NA	NA	NA	18.0888	NA	NA	NA	NA	NA	NA	NA	NA	15.2	14.514	NA	NA	NA	NA	NA	NA	NA	NA	NA	NA	NA	NA	NA	NA	NA	NA	NA	NA	NA	NA	17.7499	17.7373	17.0077	NA	NA	NA	NA	NA	NA	NA	NA	NA	NA	NA	NA	NA	NA	NA	14.0945	NA	15.9249	NA	NA	NA	NA	NA	NA	NA	NA	NA	NA	15.5932	NA	NA	NA	15.8216	17.1586	NA	NA	NA	NA	NA
P12882	MYH1	T444	M1	P12882_MYH1_T444_M1	18.4763	16.2299	17.3914	17.5793	17.8927	16.3806	16.5762	16.1822	17.4085	16.3605	17.3072	16.7411	18.5901	18.1418	18.2885	17.1945	18.3152	16.7728	17.1547	17.2721	16.9702	16.5286	17.4222	16.7627	15.9299	16.3439	15.8615	16.1806	18.0001	16.394	16.909	17.5637	17.169	15.9831	16.269	16.4943	16.8481	16.3192	15.6842	17.266	15.3495	18.09	16.9784	15.8039	15.9074	14.0161	16.8073	NA	16.6683	16.8572	17.5576	17.0673	16.8157	16.9428	14.2395	13.6853	15.1066	14.5179	14.7976	15.1743	16.9075	16.3052	16.8859	17.2433	17.235	17.5347	13.2135	16.5973	NA	14.3705	15.5524	NA	19.0053	18.8686	18.4853	18.2855	18.4278	18.6442	13.8615	12.9592	14.4668	16.5864	12.6854	13.042	15.72	16.8741	16.3562	16.3302	16.0864	16.7441	16.9391	15.3631	15.0224	15.6396	16.9637	15.7384	14.0524	NA	13.6311	NA	NA	NA	16.2496	15.7651	13.742	17.3994	17.8574	14.6608	17.7506	17.3674	17.7627	17.7263	17.714	17.5967
P12882	MYH1	T452	M1	P12882_MYH1_T452_M1	17.932	16.6058	17.7259	17.2472	17.875	17.6791	17.1055	16.9279	17.5428	16.8356	17.348	16.7123	17.3974	17.0852	17.7005	17.1519	17.6804	17.0815	17.535	17.5066	17.3978	16.8102	16.8812	17.3698	17.4642	17.3927	17.344	17.3917	17.763	17.3704	17.22	17.5979	17.5085	17.2625	17.1236	17.518	17.1481	17.3284	17.3961	17.5478	17.0013	18.3244	16.9269	17.0055	17.2507	17.2701	17.6007	16.8567	17.2103	17.8302	17.3932	17.6372	16.9575	17.584	17.8873	17.4151	17.9804	17.1031	17.9804	17.8343	16.9446	16.8049	16.2915	16.3219	16.4104	15.9337	17.3242	17.4607	16.6947	17.4507	17.5176	17.7217	17.6121	17.4664	17.5083	17.6196	17.4453	17.5685	16.2229	15.7297	15.3907	16.9123	16.5345	15.6765	15.2614	17.4263	16.6835	17.1907	17.5026	17.2289	17.7172	17.7204	17.993	17.6278	17.9503	17.866	16.8625	17.6128	17.4914	17.1696	17.2397	17.4061	16.5332	16.3377	15.874	16.8264	16.776	16.2041	17.7573	18.0469	17.7741	17.8137	17.7479	18.127
P12882	MYH1	T607	M1	P12882_MYH1_T607_M1	18.3131	17.8207	18.3725	17.6861	18.3358	18.1396	18.1496	NA	18.1041	17.7155	18.0473	18.2038	NA	17.4503	NA	NA	16.3764	NA	NA	NA	NA	18.2617	NA	NA	17.2789	16.7438	17.5266	NA	17.5081	17.116	NA	NA	17.2453	NA	17.0779	NA	NA	16.3454	NA	NA	NA	17.1507	NA	NA	NA	NA	NA	17.2256	NA	NA	18.2939	18.0003	17.8614	17.2498	17.4238	17.6526	16.6939	17.3873	NA	17.7559	NA	NA	NA	NA	16.1058	NA	17.1046	17.1352	18.1312	18.2308	17.4075	18.8188	NA	NA	16.836	NA	NA	NA	17.8441	18.0567	17.8617	17.7584	18.1344	18.1916	17.0918	NA	NA	17.5614	NA	17.6829	18.4432	17.8555	16.8751	18.344	NA	18.678	18.4451	18.9419	18.6058	18.6988	18.719	18.1435	16.6538	NA	NA	NA	NA	NA	16.5644	NA	16.5472	16.7304	NA	16.9834
P12882	MYH1	T619	M1	P12882_MYH1_T619_M1	NA	15.5786	17.4344	17.9837	NA	NA	NA	NA	16.7799	16.9726	16.7961	NA	19.2467	NA	18.9565	NA	NA	19.3007	16.6355	NA	NA	NA	NA	18.9787	15.1316	17.0855	NA	NA	19.2639	NA	NA	16.8248	NA	NA	17.5421	18.5	NA	NA	NA	NA	NA	18.0238	NA	16.4797	15.5562	NA	16.717	NA	15.5942	15.6794	16.5422	15.4682	17.0125	16.3415	NA	NA	NA	NA	NA	NA	NA	NA	NA	NA	NA	NA	NA	16.0184	NA	NA	NA	NA	19.4967	19.6508	18.9499	18.7793	18.5584	NA	NA	NA	13.9325	17.8863	NA	14.5321	16.6878	NA	NA	17.208	17.2389	NA	NA	NA	NA	16.659	17.6476	NA	NA	NA	15.0775	NA	NA	NA	NA	NA	18.0182	NA	NA	NA	NA	NA	NA	18.1979	NA	NA
P12882	MYH1	T628	M1	P12882_MYH1_T628_M1	17.0754	NA	16.3448	16.2489	17.2422	16.5539	15.7632	NA	NA	16.7748	NA	16.3196	17.6617	17.8641	17.7779	18.0296	17.4418	NA	NA	NA	NA	NA	17.2624	NA	NA	NA	16.5261	NA	17.4924	16.4024	16.8047	17.3163	17.4226	17.2997	NA	17.3196	NA	NA	NA	17.7625	NA	18.1163	17.1962	NA	NA	16.6369	NA	NA	NA	NA	NA	NA	NA	NA	NA	NA	NA	NA	NA	NA	17.1229	NA	16.5496	17.585	17.062	17.424	NA	NA	NA	NA	NA	NA	17.7045	17.4003	17.1115	17.5343	17.2509	17.7524	NA	16.973	NA	16.8962	NA	NA	NA	17.8652	16.6794	NA	NA	16.8076	17.1949	15.5019	NA	NA	17.1515	16.8129	NA	NA	NA	NA	NA	NA	16.9277	NA	NA	16.4034	16.8918	NA	17.1896	17.5337	17.3197	NA	17.2061	17.5326
P12882	MYH1	T64	M1	P12882_MYH1_T64_M1	NA	NA	NA	NA	NA	NA	NA	NA	NA	NA	NA	NA	NA	NA	NA	NA	NA	NA	NA	NA	NA	NA	NA	NA	NA	NA	NA	NA	NA	NA	NA	NA	NA	NA	NA	NA	NA	NA	NA	NA	NA	NA	NA	NA	NA	NA	NA	12.7747	NA	NA	NA	NA	NA	NA	NA	NA	NA	16.8333	NA	NA	NA	NA	NA	NA	NA	NA	NA	NA	NA	14.5356	NA	NA	NA	NA	NA	NA	NA	NA	13.8877	NA	13.9287	NA	NA	NA	NA	NA	NA	NA	NA	NA	NA	NA	NA	NA	NA	NA	14.3972	NA	NA	NA	NA	NA	NA	NA	NA	NA	NA	NA	NA	NA	NA	NA	NA	NA
P12882	MYH1	T650	M1	P12882_MYH1_T650_M1	NA	NA	NA	NA	NA	NA	NA	NA	NA	NA	NA	NA	NA	NA	NA	NA	NA	NA	NA	NA	NA	NA	NA	NA	NA	NA	NA	NA	NA	NA	13.2682	NA	NA	NA	NA	NA	NA	NA	NA	NA	NA	NA	NA	NA	NA	NA	NA	NA	NA	NA	NA	NA	NA	NA	NA	NA	NA	NA	14.9265	NA	NA	NA	NA	NA	NA	NA	NA	NA	NA	NA	NA	NA	NA	NA	NA	NA	NA	NA	NA	NA	13.4027	13.7571	NA	NA	NA	NA	13.9922	NA	NA	NA	NA	NA	NA	NA	NA	NA	NA	NA	NA	NA	NA	NA	NA	NA	NA	NA	NA	NA	NA	NA	NA	NA	14.1648	NA
P12882	MYH1	T669	M1	P12882_MYH1_T669_M1	18.5953	18.3453	18.5469	18.6692	NA	18.2288	NA	18.2192	16.8908	17.7513	18.3737	17.1941	17.7919	NA	18.1677	NA	17.1636	18.0529	NA	NA	NA	NA	NA	NA	18.428	18.5046	18.1778	14.2075	17.3712	18.6846	18.2823	18.1981	18.2776	18.1509	17.4567	17.3138	18.5777	18.3273	NA	NA	NA	NA	17.7022	16.8415	18.1045	17.659	NA	18.1599	18.7064	14.8428	18.7945	17.9741	18.3045	NA	14.3101	18.2187	NA	18.0404	18.3805	17.3482	18.2936	18.1243	17.9542	17.9409	17.9654	17.9523	17.6032	NA	NA	NA	NA	NA	17.5722	18.4143	18.5783	18.3545	18.3819	13.6474	17.6452	16.932	NA	17.6119	17.809	NA	17.2938	18.1506	17.8371	18.1709	18.1102	18.3176	18.246	18.5484	18.6249	18.4014	18.1874	18.3658	18.3464	17.5876	NA	NA	18.1879	NA	18.0093	NA	18.0158	18.0421	18.0342	NA	18.3493	18.5834	18.1682	18.3974	18.4903	18.5823
P12882	MYH1	T684	M1	P12882_MYH1_T684_M1	19.9086	19.0464	20.0141	18.9883	19.8076	19.5273	18.9989	18.4543	18.9361	18.5828	18.9467	18.5273	19.0374	19.0118	19.7488	18.8103	19.4397	18.9362	19.8529	20.7344	20.1293	20.8285	20.9448	20.2098	19.4492	19.135	19.5527	19.3158	20.0955	19.6588	18.5918	18.9061	18.6845	18.5563	18.5591	19.087	19.1556	19.2637	19.9512	19.1466	19.2647	20.6944	18.7235	19.1686	18.5174	18.8833	18.6194	18.66	19.6168	19.7037	19.687	19.9429	19.3948	19.5312	19.6519	19.4555	19.7979	19.4819	19.6285	19.0958	18.9114	18.9717	19.0869	19.2829	19.3488	19.2675	18.7523	19.2349	18.664	19.1674	19.1175	19.1105	19.5177	19.4486	19.646	19.5534	19.5196	19.7492	18.6201	17.4892	17.6433	18.2296	17.6877	18.6332	17.6521	19.2066	19.198	19.4211	19.5421	19.2905	19.7979	19.3242	19.3813	19.4707	19.3453	19.5303	18.8942	18.891	19.2433	19.1162	18.7297	19.0369	19.1793	19.0033	19.1734	19.2688	19.3281	18.9521	20.2026	19.7193	20.1739	20.1641	20.0267	19.7031
P12882	MYH1	T69	M1	P12882_MYH1_T69_M1	21.8623	19.9454	20.8952	20.8072	21.853	21.1217	20.1146	18.5036	19.8443	19.9518	20.328	20.3805	20.9512	21.1633	22.7614	21.4745	21.3935	NA	21.3475	21.8082	20.8101	20.8077	21.8324	21.7669	19.6541	19.263	18.9649	NA	20.8158	20.6883	20.4324	19.9775	21.0963	19.7337	19.3068	21.0687	20.2175	19.6037	19.7853	20.1953	NA	21.7444	20.2355	19.1847	18.2633	NA	19.4367	NA	NA	20.196	20.0662	NA	19.6611	20.9027	18.6684	NA	19.4214	NA	NA	17.1949	20.7603	21.0959	20.4992	20.3478	21.3667	20.6409	NA	18.9294	NA	16.6773	17.486	NA	22.507	22.2334	21.2963	21.6231	21.5485	22.0441	14.7258	NA	NA	18.7317	NA	NA	19.7191	19.4134	19.902	20.6299	20.5405	20.5001	19.3194	19.3307	18.4912	18.4775	20.0977	18.8831	16.2051	NA	16.7407	NA	15.8434	NA	19.8567	19.3822	18.2544	20.5331	21.1197	19.4897	20.9561	NA	20.775	19.9666	19.9153	20.0146
P12882	MYH1	T71	M1	P12882_MYH1_T71_M1	20.4638	18.1064	19.8194	19.3861	20.6362	19.9705	19.2675	18.559	20.0509	19.7324	20.1795	19.6645	20.5366	20.9244	20.5066	19.0768	20.8401	21.4906	20.5517	20.4181	20.6044	20.3999	20.5968	21.0042	18.5405	18.6831	18.9346	19.9387	20.4926	18.8741	19.1489	19.7089	19.845	17.457	18.8771	19.2481	20.6114	20.2653	21.0112	19.7908	20.4498	20.7149	19.2499	18.0003	17.9949	17.5249	19.4264	17.8271	20.4438	20.7158	19.8779	20.1546	20.1844	19.7366	19.1813	18.73	18.7039	18.2324	19.1682	17.9973	19.6075	17.1826	19.429	19.3039	19.1289	19.825	16.6362	18.3255	21.0574	17.5579	20.8599	19.0803	21.3111	21.1204	20.2515	20.5313	20.4886	20.8072	15.548	15.1575	17.7697	19.2514	16.1682	16.2349	17.8677	19.2136	18.3347	17.8733	18.3123	18.151	19.7856	19.1055	18.749	19.3104	20.2222	19.8017	15.9909	15.5598	15.6362	NA	12.9709	14.9071	19.3093	18.9818	18.0402	19.4437	20.5637	18.9679	20.7117	21.1847	20.5449	20.5237	20.5848	19.7814
P12882	MYH1	T927	M2	P12882_MYH1_T927_M2	NA	18.1264	NA	17.9129	17.5949	17.4934	NA	NA	NA	NA	NA	NA	NA	17.7743	NA	17.6673	NA	17.6073	NA	NA	NA	NA	NA	NA	17.6469	NA	NA	NA	17.3544	NA	NA	NA	NA	17.6903	17.8913	17.7074	NA	17.4481	NA	17.4736	17.3441	NA	17.7239	NA	17.4984	17.6063	17.3606	NA	18.3527	NA	17.9516	NA	15.8255	NA	17.7463	NA	17.5988	NA	NA	18.1006	17.9137	NA	17.7124	17.9928	17.7226	18.3259	NA	NA	NA	NA	NA	NA	NA	NA	NA	NA	17.8874	17.7124	NA	NA	NA	NA	NA	NA	17.5441	NA	17.6425	17.5161	NA	17.8054	NA	17.6054	NA	NA	NA	NA	17.4911	NA	17.995	NA	NA	NA	NA	NA	17.442	17.5816	NA	NA	17.7411	NA	17.4176	NA	NA	NA
P12882	MYH1	T941	M1	P12882_MYH1_T941_M1	19.6299	18.0878	19.1882	19.9591	19.1289	19.3749	18.3231	16.6992	17.9304	17.586	18.222	17.5599	17.5133	17.2616	17.8652	17.2897	17.6859	17.5668	19.3965	19.2579	19.361	19.182	19.3317	19.3805	18.1979	18.6421	18.3448	19.1015	18.1402	17.3654	17.3876	17.0974	16.9737	16.7977	17.0476	17.5861	17.3541	17.2673	17.5916	17.2455	17.5418	18.2154	18.3427	18.3346	18.0347	17.9937	18.1632	17.7833	18.252	18.92	18.6713	18.3666	17.8756	17.9305	17.9792	18.2021	18.4256	18.0492	17.4955	17.8706	18.7703	18.7818	18.5438	18.6476	18.7311	18.6313	18.3146	18.6609	18.9421	18.0874	18.02	18.5818	19.5849	19.5317	19.2077	19.1054	19.1405	19.3887	16.8918	15.7766	18.3592	17.3999	14.3184	16.4037	17.625	18.3833	18.2478	18.4297	18.3442	18.0509	18.3669	18.2864	18.3041	18.1919	18.4669	18.485	17.488	17.8355	18.146	17.7165	17.7325	18.1077	18.6829	18.2092	18.5108	18.3993	18.4433	18.5714	18.3726	18.4672	18.3105	18.359	18.1205	18.379
P12882	MYH1	T941	M2	P12882_MYH1_T941_M2	NA	18.1264	NA	17.9129	17.5949	17.4934	NA	NA	NA	NA	NA	NA	NA	17.7743	NA	17.6673	NA	17.6073	NA	NA	NA	NA	NA	NA	17.6469	NA	NA	NA	17.3544	NA	NA	NA	NA	17.6903	17.8913	17.7074	NA	17.4481	NA	17.4736	17.3441	NA	17.7239	NA	17.4984	17.6063	17.3606	NA	18.3527	NA	17.9516	NA	15.8255	NA	17.7463	NA	17.5988	NA	NA	18.1006	17.9137	NA	17.7124	17.9928	17.7226	18.3259	NA	NA	NA	NA	NA	NA	NA	NA	NA	NA	17.8874	17.7124	NA	NA	NA	NA	NA	NA	17.5441	NA	17.6425	17.5161	NA	17.8054	NA	17.6054	NA	NA	NA	NA	17.4911	NA	17.995	NA	NA	NA	NA	NA	17.442	17.5816	NA	NA	17.7411	NA	17.4176	NA	NA	NA
P12882	MYH1	T964	M1	P12882_MYH1_T964_M1	21.4147	20.3339	21.308	20.9678	21.2432	21.372	20.4078	19.9481	20.8613	20.1853	20.2194	20.1699	20.8166	20.667	21.1855	20.6155	20.6568	20.9799	20.9055	21.0816	20.8347	20.9584	21.0886	20.9485	20.3354	20.389	20.5253	20.1661	20.5692	20.9099	20.284	20.3977	20.5217	19.7749	20.2569	20.5322	20.802	20.5909	20.893	20.8937	20.7841	21.4931	20.2163	20.2125	20.2804	20.2152	20.5982	19.9741	20.8729	20.9496	21.0493	20.8693	20.1893	20.4957	20.4443	20.5667	20.8306	20.2341	20.2919	20.4503	20.5124	20.7017	20.3903	20.624	20.6505	20.4622	19.9401	20.4575	19.8729	20.3877	20.6904	20.7477	21.2882	21.0858	20.4847	20.7831	20.6591	21.052	19.3541	18.9279	18.9038	19.5621	19.3425	18.7963	19.1486	20.5227	20.4785	20.3629	20.0773	20.0187	21.1134	20.6432	20.7476	20.4056	20.9386	20.7298	20.4331	20.635	20.2644	20.5594	20.495	20.5622	20.3073	20.1876	20.0353	20.201	20.3526	20.2539	20.9955	21.0118	21.1068	20.845	20.795	20.9876
P12882	MYH1	T983	M1	P12882_MYH1_T983_M1	20.0136	19.2068	20.0098	19.6496	19.8987	20.1857	18.9506	20.2831	18.7822	19.3498	19.1868	18.8378	19.796	19.4012	20.0252	19.8562	19.485	19.5727	20.0994	20.0273	19.8254	19.8975	19.9967	20.0505	19.2475	19.228	19.2044	19.0899	19.4821	19.4369	19.0847	19.3478	19.1153	18.8065	19.0333	20.1957	19.8095	19.5309	19.823	19.9957	19.7494	20.2761	19.2423	19.4132	19.7158	19.7816	19.6539	19.3992	19.3058	19.214	19.3061	19.0334	18.8581	19.2344	20.0843	20.1112	19.7066	20.7596	20.0568	19.9626	19.2224	19.1995	19.5539	20.0801	19.3906	19.3593	18.8737	18.9915	18.3722	19.4747	18.4917	18.5384	19.7522	19.5843	19.6637	18.8909	19.7926	19.9572	18.5678	18.6429	18.1154	19.0846	21.0172	NA	17.3767	19.5541	19.6402	19.5338	19.7068	19.4248	20.0173	19.6836	19.6682	19.7493	19.6348	19.954	19.3596	19.2015	18.6366	18.6345	19.5874	18.9293	19.0401	19.4747	18.9081	19.3429	18.996	19.509	19.8998	19.9054	20.0189	19.8776	19.5164	20.0384
P12882	MYH1	T992	M1	P12882_MYH1_T992_M1	21.6229	20.6466	21.618	21.1424	21.7348	21.6308	20.6195	20.0111	20.914	20.1128	20.8484	20.4126	20.6887	21.0874	20.9392	20.7684	21.2989	21.1655	21.3455	21.4393	21.1385	21.7488	21.7615	21.4394	20.9203	20.5233	20.7876	20.6614	21.023	20.759	20.3049	20.5125	20.4586	20.0483	20.1071	20.6603	21.1491	21.0918	21.3361	20.834	21.1601	21.9289	20.5419	20.5735	20.3752	20.6138	20.6655	20.381	21.0284	21.1774	20.9514	21.112	20.6726	20.942	21.0307	20.8055	21.5207	20.9053	21.0591	20.8656	20.7508	20.9351	20.6479	20.7623	20.8866	20.8273	20.8039	20.9463	20.7349	21.1027	21.0444	21.0764	21.4137	21.2829	21.0874	21.2447	21.0141	21.3175	19.8062	19.2261	19.6331	20.1533	20.0221	19.5386	19.5356	20.4539	20.2418	20.5254	20.6764	20.4293	21.4442	20.9244	20.9661	21.2046	21.1251	21.2788	20.6368	20.7547	20.7775	20.6188	20.6372	20.6595	20.5108	20.485	20.6151	20.5914	20.8205	20.577	20.7048	20.8739	20.8247	20.7289	20.5588	21.1748
P12882	MYH1	T997	M1	P12882_MYH1_T997_M1	19.3309	17.9863	19.3855	18.9206	19.0258	18.9833	19.4939	19.0731	17.9257	19.1356	19.4274	19.1147	19.5052	19.4307	19.7711	19.0156	19.6401	19.3141	19.1315	18.9623	19.3998	19.5205	19.2233	19.3672	18.5843	18.1282	18.6939	19.3332	19.0242	18.7007	19.1069	19.1866	18.8503	18.7931	18.8342	18.6436	19.9344	19.9409	20.3052	20.0439	20.1707	20.8156	19.2572	19.3115	19.2997	19.2203	19.0793	19.0827	20.2826	20.3925	20.0831	20.278	19.8148	20.1838	19.7399	19.687	19.5981	19.5737	20.3107	19.546	18.6854	18.2511	18.6879	18.5025	18.7326	18.3302	19.4777	19.8913	18.7146	19.728	19.095	20.0761	19.9159	19.2734	19.2185	18.6155	19.4283	19.446	18.2157	17.528	18.3503	18.6286	18.691	17.8108	17.6926	19.5305	19.2515	19.3798	19.1264	19.1217	19.6708	19.5594	19.8287	19.3967	19.5591	19.971	19.6363	19.7838	19.4959	19.4274	19.7695	19.4234	18.6472	18.7498	18.6095	19.3342	18.4515	18.7526	19.4707	19.4705	19.9111	19.692	19.5857	19.8228
P12882	MYH1	Y104	M1	P12882_MYH1_Y104_M1	21.9451	20.8761	22.0071	21.3465	22.0328	21.6681	21.0835	21.1798	21.3549	20.8642	21.2909	20.8313	21.8532	21.4993	21.8154	21.2642	21.7694	21.496	21.7643	21.7429	21.6374	21.803	21.845	21.7361	21.1701	21.1056	21.165	21.2972	21.5306	21.4522	21.2842	21.3774	21.2781	21.0322	21.0856	21.3568	21.5649	21.2331	21.5924	21.5794	21.1885	22.1735	21.2111	21.1568	21.125	21.1699	21.2568	21.0032	21.4794	21.8569	21.8761	22.2077	21.5049	21.7488	21.8842	21.8672	21.8471	21.3717	21.9535	21.6865	21.0075	21.7408	20.9157	21.2595	21.9672	21.1806	20.8152	21.3935	21.3587	21.2231	21.5242	21.2817	21.6802	21.8481	21.7497	21.8958	21.8338	22.3043	20.6008	20.6918	20.5993	20.8647	20.8713	19.984	20.131	21.3095	20.616	21.2527	21.5072	21.148	22.1307	21.2349	21.8277	21.4308	21.9314	21.9122	21.1444	21.3609	21.3743	21.5376	21.0049	21.3515	21.7905	20.8828	21.1064	21.7772	21.6035	21.2445	21.457	22.0104	21.7227	21.6791	21.5124	21.88
P12882	MYH1	Y1291	M1	P12882_MYH1_Y1291_M1	21.3165	19.668	20.475	20.2002	21.4425	20.6502	20.1594	19.9568	20.5095	20.7767	21.1871	21.0382	21.525	21.7641	22.3042	21.0251	21.991	21.0745	20.4386	20.8859	20.2302	20.0825	20.9441	21.0227	19.971	20.0371	20.0099	20.1842	21.6759	20.4757	20.318	20.8961	21.0632	19.7788	20.4471	20.8621	21.1533	20.586	20.788	21.2684	20.3528	22.6894	20.5275	19.451	19.7021	18.5621	21.0485	18.3364	20.4782	21.0155	20.9576	20.9429	20.6527	20.8809	19.2715	18.325	19.5834	18.5731	18.8708	18.8722	20.0819	19.4208	19.7953	19.725	20.6739	20.0576	17.9067	20.0483	16.0269	18.5246	18.8365	17.4908	21.9129	21.7908	20.898	21.3358	21.1918	21.5486	17.5229	17.4848	18.4872	20.3188	18.0041	17.8768	18.9839	20.5099	19.9224	20.1383	20.0786	20.5193	20.6431	20.1669	19.7919	19.6661	20.9424	19.9871	18.1656	NA	18.1433	NA	17.7832	16.9891	20.116	19.8518	18.8887	20.902	21.4214	19.8056	21.5275	21.089	21.3611	20.9803	21.2158	21.1453
P12882	MYH1	Y1351	M1	P12882_MYH1_Y1351_M1	19.7527	18.3037	19.2945	18.8523	20.1369	19.3563	19.1955	18.5579	19.4021	19.7541	19.8146	19.7355	20.401	20.5102	20.8811	19.9387	20.6788	19.9608	18.6287	19.6349	18.8478	19.1853	19.6932	19.5937	18.7686	18.869	18.8328	18.9885	20.4261	19.2235	19.028	19.3614	19.6061	18.3505	19.0781	19.5412	19.8049	19.4021	19.5507	20.0444	19.1374	21.2695	19.5115	18.8694	18.8484	19.6192	19.6587	17.7838	19.1642	19.8605	19.6379	19.6691	19.3548	19.6109	18.4721	17.7826	18.3488	18.3421	18.3658	18.1961	18.8606	18.4052	18.6853	18.2797	19.3919	18.6968	17.0216	18.7328	17.3453	17.4491	17.9744	16.4064	20.5449	20.4732	19.5539	20.0735	19.8085	20.3812	17.1329	16.6878	17.6163	18.8115	17.4304	17.2017	17.5538	19.5948	19.04	19.2075	19.3556	19.6623	19.2585	18.8479	18.3263	18.4838	19.6793	18.8402	17.3993	17.0756	17.764	16.8425	17.7924	17.3733	19.009	18.5784	17.7933	19.754	20.2262	18.5614	20.1089	19.9321	20.043	19.8395	19.9295	20.06
P12882	MYH1	Y1379	M1	P12882_MYH1_Y1379_M1	24.6635	23.7069	24.6284	24.323	24.6815	24.785	24.153	24.1715	23.7623	24.149	24.4437	24.1443	24.0971	24.2883	24.2571	24.1581	24.2525	24.3168	24.2434	24.106	24.2106	24.1752	24.1049	24.2273	24.5497	24.3263	24.4757	24.2979	24.3633	24.6405	24.316	24.2393	24.2638	23.8306	24.3448	24.245	24.4365	24.3268	24.5602	24.4797	24.4868	24.6594	24.0511	23.9877	24.1349	24.0561	24.6099	23.9981	24.8149	24.8641	24.7772	24.8939	24.8158	24.9344	24.7819	24.4306	24.6242	24.576	24.5536	24.5125	24.3296	24.2819	24.258	24.1886	24.1428	24.1626	24.5249	24.5507	24.4131	24.684	24.5817	24.4993	24.202	24.233	24.2438	24.2859	24.1096	24.201	23.8194	23.3135	23.4437	23.6524	24.1443	23.4854	23.2145	24.2526	24.0976	24.278	24.2212	24.1934	24.4401	24.6032	24.6163	24.3449	24.5541	24.4078	24.3842	24.7068	24.7533	24.636	24.6805	24.8306	24.1864	24.1939	24.3013	24.1193	24.1859	24.2796	24.0382	24.1501	24.0883	24.1451	24.0901	24.1706
P12882	MYH1	Y1492	M1	P12882_MYH1_Y1492_M1	21.7101	19.965	21.6293	21.1326	21.3373	21.4184	20.2815	20.0534	20.9481	20.1322	20.6272	19.9144	20.8446	20.8499	21.2015	20.8537	20.8947	20.7153	21.1107	21.5131	21.1404	21.4267	21.4712	21.491	20.677	20.5296	20.7696	20.3787	21.1225	20.5607	20.6702	21.019	20.8083	20.4682	20.4018	20.9425	20.7949	20.6062	20.8688	20.8802	20.8022	21.6077	20.6688	20.8542	20.5884	20.9347	20.8413	20.6236	21.236	20.8266	21.1386	21.2198	20.6437	20.7282	21.2539	20.7027	21.4432	20.6487	21.1477	20.8133	20.4662	20.5495	20.3934	20.3058	20.5185	20.3865	20.2273	20.5068	20.4329	20.7164	20.8762	20.7942	21.3956	21.1324	20.9992	21.0461	21.0017	21.3173	19.3213	19.2868	19.4066	20.2929	19.6798	18.9776	18.7542	20.6192	20.2272	20.5815	20.8169	20.6419	21.0577	20.5859	20.8232	20.5303	20.8903	21.0516	20.0737	20.6235	20.3187	20.6055	20.6299	20.5116	20.6386	20.6861	20.5892	20.8922	20.9182	20.6228	20.7525	20.9538	20.879	20.8993	20.6341	21.2718
P12882	MYH1	Y1647	M1	P12882_MYH1_Y1647_M1	15.4017	14.6636	14.3462	NA	17.3404	NA	NA	NA	NA	15.3883	16.8393	15.9016	NA	NA	NA	15.8856	NA	16.9572	NA	NA	NA	15.8627	NA	NA	NA	NA	NA	NA	NA	NA	NA	NA	NA	NA	NA	14.3012	16.5351	15.4679	15.8917	17.627	15.1693	NA	NA	13.6012	13.984	NA	14.7265	NA	NA	15.8378	NA	NA	NA	15.3914	NA	NA	NA	NA	NA	NA	16.5321	14.8731	15.1572	15.8382	NA	NA	NA	15.3108	NA	NA	NA	NA	17.1876	NA	16.2168	16.1912	16.6247	17.157	NA	NA	NA	NA	NA	NA	NA	15.7761	NA	NA	NA	17.0548	14.2441	NA	NA	NA	12.6711	15.4156	NA	NA	NA	NA	NA	NA	14.7498	13.4035	12.4482	NA	16.1704	NA	17.1079	NA	NA	NA	16.5484	NA
P12882	MYH1	Y1856	M1	P12882_MYH1_Y1856_M1	22.4003	21.5145	22.3733	21.9687	22.6239	22.4416	22.3182	22.3195	21.9391	22.3001	22.5573	22.4368	22.1762	22.4547	22.325	22.2061	22.4048	22.4448	22.1809	21.9821	22.052	21.9436	21.9581	22.0802	22.3397	22.2805	22.2148	22.4348	22.2694	22.5009	22.1166	22.1801	22.0186	21.8805	22.2956	22.3486	22.5403	22.4222	22.6326	22.6404	22.4938	22.8081	22.2225	21.9743	22.2708	22.1789	22.5252	22.1025	22.6609	22.8467	22.6913	22.7534	22.7548	22.8751	22.2167	22.0671	22.2069	22.1736	22.219	22.2913	22.2528	22.2506	22.3197	22.0061	22.0312	21.9374	22.4909	22.576	22.4874	22.573	22.6479	22.5046	22.5882	22.6371	22.5746	22.5165	22.4617	22.5212	21.6331	20.9751	20.9853	21.3553	21.9369	21.2241	21.4148	22.134	22.135	22.3237	22.2423	22.2662	22.2098	22.412	22.2887	22.2008	22.4639	22.2721	22.2747	22.6561	22.6624	22.4684	22.5396	22.6057	22.5212	22.511	22.6803	22.3397	22.59	22.6832	22.2813	22.3635	22.1936	22.311	22.2637	22.2622
P12882	MYH1	Y195	M1	P12882_MYH1_Y195_M1	NA	17.0705	NA	NA	16.4164	16.8519	NA	NA	19.7399	NA	NA	NA	NA	NA	NA	NA	NA	17.1818	NA	NA	NA	NA	NA	NA	NA	18.221	NA	NA	NA	NA	NA	16.9016	NA	NA	NA	16.2348	NA	NA	NA	NA	NA	NA	NA	17.8615	16.6556	NA	NA	NA	16.2517	15.9948	16.6771	16.5876	16.8835	16.7094	NA	NA	NA	NA	NA	NA	NA	NA	16.4321	NA	NA	NA	NA	19.4023	NA	NA	15.7802	NA	NA	NA	NA	NA	NA	NA	16.9619	NA	19.1255	NA	NA	NA	NA	NA	NA	NA	NA	NA	16.5336	NA	19.3529	NA	16.2574	16.1527	15.7146	18.7613	NA	NA	15.9436	16.7842	15.7793	16.1046	16.8423	15.8012	16.2108	NA	NA	NA	16.6504	NA	NA	NA
P12882	MYH1	Y195	M2	P12882_MYH1_Y195_M2	19.1605	18.2999	19.3745	19.0234	18.9354	19.0415	17.2555	16.7688	17.3285	16.4834	17.2413	16.5944	17.6585	16.3516	17.7963	17.1702	19.5487	17.706	18.7913	18.7426	18.731	18.6642	18.7123	18.5982	17.2705	16.9041	17.3752	16.8928	16.9103	17.1597	16.5772	16.4647	16.7466	15.7455	16.2961	17.5208	16.7352	16.3903	16.429	17.1436	16.5482	18.1238	16.6679	17.0227	16.9942	16.7366	17.0337	16.0808	18.2173	18.2161	NA	18.2511	17.885	17.9161	17.3715	17.772	17.7502	17.0057	17.726	17.1424	17.6516	18.1065	17.3709	17.4479	17.692	17.4298	17.1487	17.6391	16.9912	17.4985	17.6234	18.0007	18.5005	18.0847	18.4695	18.6575	18.4095	18.4694	NA	16.3709	NA	16.5908	16.6156	16.3857	15.2622	15.8438	15.8492	15.8787	16.2864	16.0383	18.3993	18.0405	18.3198	18.2069	18.2339	18.0437	16.8532	17.5987	17.2693	17.3987	17.1953	17.3637	17.5683	17.4397	17.5726	17.559	17.4074	17.3207	16.4399	16.9006	17.0296	16.6942	15.9486	17.231
P12882	MYH1	Y269	M1	P12882_MYH1_Y269_M1	17.7526	17.1198	18.4099	18.4394	18.0668	18.4739	18.2887	18.0889	18.079	18.0209	18.3493	18.2289	17.9933	18.4292	17.8374	18.2362	19.0338	17.8586	18.7085	18.9584	17.1222	18.4051	16.0876	17.82	18.4924	18.6705	18.8405	18.521	18.84	18.4315	18.8118	19.0942	19.0955	18.4717	19.4363	18.86	17.7928	17.3134	15.9921	17.3306	16.9599	18.4886	18.2919	18.2837	18.5995	17.834	18.2863	17.892	18.3165	18.4204	18.5456	18.9369	17.728	18.2484	18.8944	18.7744	17.9541	18.6013	18.3542	17.7111	18.528	18.3609	17.8797	18.3771	18.3081	17.9137	17.8151	18.5133	15.9167	18.2918	18.0699	18.3359	18.1574	18.2508	18.2832	18.275	18.5783	18.6747	17.7216	17.0695	16.0843	17.3619	18.3192	17.1957	18.1809	17.566	18.362	17.1112	17.6223	17.7803	17.5936	18.4939	18.6639	18.0699	18.2802	17.4918	17.252	18.0965	17.5309	18.0144	18.2092	17.3427	18.6961	18.5978	17.3726	18.2756	18.3478	18.4271	18.5093	18.5455	18.2192	18.448	18.4135	18.8284
P12882	MYH1	Y389	M1	P12882_MYH1_Y389_M1	20.9315	19.0246	20.2839	19.687	20.896	20.1112	19.4699	18.6677	19.9971	19.8294	19.9773	19.9876	20.4873	20.5658	20.8912	19.9196	20.6728	19.9239	18.609	19.252	18.4714	18.3033	19.1921	19.3974	18.6099	18.6371	18.7148	18.3902	20.324	18.7916	19.3096	19.6907	20.0096	18.5653	19.2138	19.6998	20.1752	19.4611	19.9555	20.2846	19.2391	21.5136	19.3098	18.3053	18.4245	17.5838	19.3827	17.3585	19.5908	19.8301	19.8293	19.7478	19.4979	19.6018	18.1948	17.3771	18.6571	17.6798	18.2249	18.0584	19.3551	18.6138	18.9176	19.3393	19.925	19.514	16.6198	18.6543	18.1508	17.9088	17.8115	17.0558	21.4566	20.9779	20.1776	20.6453	20.347	20.7447	16.8283	16.8041	17.6604	18.9892	17.0179	17.0778	18.047	19.2532	18.8553	19.0866	19.0737	19.5441	20.2043	19.2314	19.0888	19.1344	20.3105	19.4141	17.5838	16.5401	17.2327	16.4557	17.1092	16.7308	19.31	18.9194	17.8432	20.0004	20.357	18.813	20	19.7948	19.7776	19.5777	19.7465	19.8154
P12882	MYH1	Y413	M1	P12882_MYH1_Y413_M1	20.7912	19.7519	20.5807	20.2755	20.8527	20.6782	20.131	19.9955	20.2626	19.7055	20.1053	19.9179	20.4096	20.4811	20.711	20.4025	20.4441	20.5146	20.3798	20.2526	20.2332	20.0217	20.0928	20.312	20.175	20.0424	20.1875	20.3115	20.131	20.5236	20.357	20.602	20.483	20.1224	20.4828	20.692	20.276	20.3186	20.3438	20.3544	20.4238	20.8512	20.0329	19.9022	20.0429	20.1553	20.3238	19.8334	20.8504	20.9477	20.875	20.9894	20.559	20.8305	20.5505	20.4124	20.6429	20.1638	20.64	20.5893	20.413	20.1747	19.8927	19.8232	19.9235	19.8425	20.1721	20.2258	19.8119	20.224	20.3367	20.5552	20.7339	20.5785	20.7811	20.5419	20.5679	20.6324	19.6832	18.93	19.3673	19.7052	19.4254	19.2136	19.8162	20.4508	20.2135	20.4955	20.6191	20.4101	20.4179	20.4682	20.7766	20.3428	20.6016	20.4307	20.0783	20.2646	20.3912	20.2206	20.177	20.3676	20.3554	20.3536	20.3182	20.3026	20.3293	20.3251	20.2802	20.5773	20.4471	20.6007	20.4412	20.813
P12882	MYH1	Y424	M1	P12882_MYH1_Y424_M1	19.0219	16.351	18.137	17.9214	18.3165	17.6972	17.5747	16.8873	18.4915	17.9751	18.5688	18.3343	18.3636	18.9736	19.5203	18.1808	18.5941	18.0027	17.5725	18.2417	17.5524	17.1625	18.1213	18.5025	16.6044	16.8834	16.6545	17.0387	18.6653	16.9701	17.9998	18.3773	18.2385	16.6635	17.3038	18.1589	17.709	16.9393	17.3716	18.0346	16.8598	19.6785	17.2318	16.7293	16.8958	16.5601	17.5569	16.1615	17.3915	17.9917	17.5812	17.8522	16.888	17.6579	16.4182	16.5732	16.7389	15.6047	16.4099	16.226	17.136	16.5536	16.5555	16.6912	17.5924	17.0582	NA	16.4293	NA	NA	15.9849	14.093	19.0002	18.5472	18.202	18.3641	18.487	18.7055	15.1116	15.6697	15.611	17.5721	15.6176	15.5812	15.7036	17.0911	16.2266	16.6435	16.8369	16.9878	17.9367	17.2043	17.0575	17.0555	18.5149	17.2786	15.934	NA	15.6999	15.7617	15.9521	NA	17.2231	17.1005	16.4864	18.2289	18.5844	17.1694	18.0291	17.7815	18.5028	17.5669	17.91	17.9486
P12882	MYH1	Y612	M1	P12882_MYH1_Y612_M1	18.4057	17.4479	18.4115	16.1174	18.144	18.1284	17.7794	19.1943	18.1281	17.9547	18.1111	17.9109	18.1361	17.6883	17.0534	16.9745	17.1244	17.4633	19.2188	19.1115	19.1691	18.48	19.183	18.9676	18.3256	18.1217	18.168	18.8856	18.2252	18.2014	18.641	18.6345	18.5795	18.5454	18.1618	18.588	18.5664	17.9386	18.6925	18.6308	17.2909	18.561	18.3358	18.3731	18.4498	18.4331	18.447	17.7748	18.9793	19.5206	18.0992	18.4214	17.5931	18.0801	18.3816	18.2778	18.146	17.9608	18.5069	18.4001	18.5205	18.4055	16.9928	18.4161	18.0695	18.4489	17.9368	17.9796	17.8146	18.1692	18.1971	18.4598	18.6931	18.5179	18.3788	18.7049	18.7889	18.9014	17.9895	17.1317	16.6917	17.7241	18.0083	17.5244	15.1008	17.7053	17.5454	17.2481	17.9343	17.3701	18.09	17.9346	18.2515	18.3225	19.339	18.6075	17.6448	18.1027	17.9419	17.8431	18.1977	18.1758	17.975	18.1314	18.5064	18.5786	18.4103	18.3356	18.2344	18.5958	18.2255	18.3222	18.6911	18.6238
P12882	MYH1	Y719	M1	P12882_MYH1_Y719_M1	16.1358	14.0038	15.7473	14.5794	15.7236	15.5838	14.4689	14.2145	13.6867	13.03	14.8498	13.519	NA	14.0642	NA	NA	13.1201	NA	16.4164	15.9698	16.4317	15.952	16.2853	16.2133	15.5655	15.3604	14.466	14.926	14.087	14.2528	14.9816	15.4436	15.5637	15.1834	14.0963	15.0796	13.8907	14.5554	14.5917	14.961	15.0658	16.4932	15.0912	15.2414	15.0986	15.2407	14.9857	14.6545	15.8264	16.4641	15.9261	16.2134	12.2364	15.5909	15.4414	14.8843	15.134	NA	15.3023	15.1313	14.729	14.5108	NA	14.2199	14.033	13.3479	14.9834	15.5292	14.4367	15.3272	15.1893	15.5212	15.8231	16.053	15.8376	15.7938	15.8116	15.723	13.9076	13.9432	13.5771	14.1339	14.2547	NA	NA	NA	13.1272	13.8343	14.4147	NA	15.0824	15.0404	14.8111	14.7035	14.6027	15.7421	14.2837	15.0998	14.9844	13.6624	14.7984	14.6777	15.0486	14.651	15.2813	15.5056	15.04	14.2668	14.8833	15.2559	15.079	14.9812	15.0904	15.4457
P12882	MYH1	Y820	M1	P12882_MYH1_Y820_M1	19.9371	18.525	19.5721	19.335	20.0945	19.1197	18.7225	18.7168	20.2934	19.8165	19.5627	19.5401	21.1313	20.8809	21.5783	20.1734	21.1096	20.2678	18.0729	20.1435	19.0873	19.0142	19.8999	19.5945	17.8072	18.5997	18.2147	18.9077	20.2334	18.7575	18.6714	19.0908	19.6879	18.3335	18.7419	19.2653	19.8772	19.3646	18.9674	20.1411	18.887	20.9553	18.8547	18.0305	18.3359	17.3339	18.9852	16.9598	19.0355	19.3538	19.3706	19.3478	19.1918	19.2618	18.0599	17.4996	18.5121	17.7926	17.8071	17.5665	19.1373	18.4586	18.9738	18.9852	19.6488	19.4658	16.7137	18.5196	16.3104	17.1819	17.7743	16.9943	20.7853	20.3284	20.0146	20.3144	20.2098	20.5666	16.696	16.9437	17.3094	18.4951	16.9672	16.9319	18.5318	19.5447	19.0776	19.0366	18.8811	19.3095	19.2628	18.2904	18.006	18.4458	19.4816	18.8102	17.2715	16.9918	16.9533	NA	16.9612	NA	18.67	18.1106	17.156	19.3247	19.4074	17.9406	20.2534	19.8309	20.0195	19.5921	20.1042	19.9125
Q9UKX2	MYH2	S1071	M1	Q9UKX2_MYH2_S1071_M1	20.5825	19.6104	20.9705	20.1742	20.3397	20.6452	19.4266	18.9213	19.1183	18.6311	19.1652	18.4356	19.5385	19.3212	19.2925	19.5818	19.0097	19.6657	20.4911	20.1414	20.3058	20.4182	20.2391	20.3452	19.7337	19.3602	19.6583	19.1665	19.4091	19.6041	19.2299	19.5351	18.8944	19.1201	18.8082	19.5285	19.7989	19.8908	20.1453	19.6867	20.069	20.2318	19.4537	19.8075	19.3206	20.042	19.3785	19.7413	19.9892	19.8915	19.4815	19.3038	19.2159	19.6258	20.325	19.8853	20.3703	20.0156	20.3596	20.212	19.7722	19.799	19.5488	19.4992	19.6268	19.5039	19.7862	19.6848	19.3915	19.818	19.7117	19.8069	19.8045	19.8624	19.8894	19.6613	19.8372	19.926	18.829	18.6266	18.5982	18.7035	18.9977	18.6035	18.2121	19.6011	19.4902	19.747	20.091	19.7229	19.8493	19.894	19.9249	19.6631	19.693	20.1963	19.7884	19.7643	19.7623	20.0436	20.0233	20.1465	19.6936	19.5868	20.6847	19.393	19.6431	19.8695	19.4254	19.624	19.6079	19.6373	19.1488	19.9721
Q9UKX2	MYH2	S1094	M1	Q9UKX2_MYH2_S1094_M1	23.7476	22.5652	23.9851	23.5236	23.5137	23.9009	22.8733	22.637	22.7934	22.3201	22.5534	21.8141	22.4217	22.1021	22.3837	22.6191	22.1363	22.5922	23.3354	23.1233	23.256	23.4261	23.2857	23.077	23.3382	22.9895	23.4313	22.8159	23.0468	23.0689	22.9984	23.2129	22.7444	22.7612	22.5783	23.1622	22.8685	23.0484	23.4603	22.8272	23.1512	23.0109	23.2156	23.4902	23.1496	23.748	23.3446	23.4422	23.7089	23.6677	23.4965	23.5259	23.1151	23.413	23.7806	23.4873	23.9327	23.3123	23.7093	23.4492	22.5444	22.8085	22.345	22.6097	22.5102	22.5154	23.1105	23.0846	22.5124	23.5783	23.2427	23.3639	22.9397	22.8391	23.0333	23.0232	22.948	23.0288	22.3884	22.09	21.9627	22.5653	22.7749	22.0931	21.084	23.1198	22.4664	22.8122	23.192	22.9006	23.8155	23.5822	23.7598	23.5502	23.662	23.8635	23.213	23.6745	23.3991	23.5106	23.4102	23.5683	22.7238	21.4547	22.875	22.8532	22.3088	22.3658	22.653	23.2577	22.9957	23.1893	22.7016	23.4714
Q9UKX2	MYH2	S1098	M1	Q9UKX2_MYH2_S1098_M1	22.6669	21.2576	22.804	22.272	22.3897	22.6575	21.6611	21.5028	21.5686	21.159	21.4064	20.6705	21.5219	20.9627	21.0601	21.3518	21.2625	21.4923	22.7014	22.4144	22.6026	22.7645	22.6349	22.4335	22.0822	21.5146	22.2109	21.0496	21.7482	21.2619	21.7654	21.8719	21.4116	21.536	21.4051	21.3015	22.0319	22.1873	22.6348	21.9972	22.3391	22.1864	22.3396	22.6695	22.262	22.8451	22.2734	22.5489	22.5287	22.3672	22.4196	22.5592	22.1068	22.1915	22.8536	22.2093	22.7541	22.3527	22.7415	21.3648	21.8301	22.0289	21.5813	21.8429	21.796	21.6617	21.8744	21.8333	21.7303	22.1249	22.197	22.1946	21.9374	21.9666	22.2612	22.0645	22.0681	21.9833	21.3296	21.0739	20.5578	21.3563	21.7331	20.971	19.4935	21.9889	21.1453	21.9082	22.1159	21.8984	22.8476	22.5429	22.9988	22.6729	22.6257	22.864	22.2276	22.7994	22.4077	22.6362	22.4839	22.6443	21.9283	21.9953	22.307	22.0406	21.8011	21.9498	22	22.5332	22.2978	22.5377	21.9893	22.7136
Q9UKX2	MYH2	S1228	M1	Q9UKX2_MYH2_S1228_M1	24.2054	23.2972	24.5311	23.8588	23.9248	24.3751	23.8856	23.457	23.6416	23.0907	20.503	22.2176	22.416	22.2198	22.1666	22.6136	22.0871	22.395	23.6905	23.4808	24.2214	23.6567	24.0059	23.8997	23.6122	23.5542	23.7037	23.1677	23.0619	23.2594	23.2132	23.4935	23.5817	22.9721	22.7566	23.4203	21.3523	22.5953	23.1217	22.623	22.9111	22.5465	23.3043	23.825	23.436	23.8516	23.4259	23.5371	24.0711	23.9518	24.1401	24.1166	23.3793	23.7104	23.7321	23.4456	23.4947	23.3502	23.7043	23.0355	22.9092	23.3433	22.8131	22.7483	22.7695	22.7505	23.8899	23.8012	23.5904	23.8548	24.1617	24.0465	23.2402	23.51	23.56	21.8921	23.2585	23.3174	22.8295	22.4183	22.0707	22.5979	22.7966	22.4795	21.9657	23.3823	23.1227	23.0085	23.1669	23.4815	24.1615	21.1207	21.9592	23.9626	23.6882	23.8136	23.4103	24.2938	23.715	24.0931	23.6992	23.6923	23.1013	22.9548	23.3424	22.9245	22.6667	22.9116	23.1202	23.6262	23.4358	23.4033	22.9096	23.4189
Q9UKX2	MYH2	S1239	M1	Q9UKX2_MYH2_S1239_M1	24.3658	23.5144	24.6466	24.1405	24.2495	24.5441	23.634	23.0421	23.5642	22.8445	23.9847	22.5415	23.5043	23.3739	23.3269	23.7341	23.1123	23.7694	24.7225	24.5745	24.8123	24.8308	24.7101	24.5656	24.0303	23.5707	24.0513	23.3963	23.6759	23.7522	23.481	23.8429	23.562	23.5037	23.245	23.8592	24.1834	23.949	24.2988	24.1516	24.1741	24.0582	24.0244	24.3324	23.9529	24.5079	24.0002	24.2659	24.5977	24.3437	24.3842	24.459	23.9489	24.1962	24.8717	24.464	24.9692	24.5019	24.8904	24.6418	23.7923	24.113	23.5647	23.7164	23.6844	23.6296	23.8849	23.8152	23.7001	24.1997	24.1276	24.261	23.742	23.7022	24.0548	23.7168	23.9579	23.9494	23.3936	23.1492	22.7328	23.177	23.3411	23.0552	21.812	23.802	23.3887	23.648	24.0112	24.1265	24.5681	24.3593	24.5679	24.3659	24.4069	24.6023	24.0973	24.3714	24.349	24.4354	24.2106	24.398	23.9168	23.8452	24.2197	23.9768	24.1094	23.7871	23.5347	24.0378	23.9281	23.9896	23.4881	24.3092
Q9UKX2	MYH2	S1239	M2	Q9UKX2_MYH2_S1239_M2	18.2477	21.2658	18.4727	16.9594	18.5087	17.2114	19.4221	16.1749	20.6143	17.9109	18.3839	20.3223	20.3001	16.3272	19.0098	17.3652	19.1102	17.8739	22.0876	17.7319	19.7193	19.1187	17.8146	15.7814	NA	18.6428	18.2967	18.3042	19.6053	18.5	17.4383	NA	19.1637	19.7134	18.2727	NA	18.6826	17.1662	18.4525	15.7907	17.5693	18.4206	15.6825	19.7815	16.3761	19.9904	17.7506	19.1481	19.706	17.5612	21.1296	18.1045	21.7512	20.5222	NA	19.44	17.8687	18.5275	17.6464	16.1913	16.7166	20.8019	21.3463	20.0223	20.4662	18.7391	20.4213	21.0726	NA	18.8127	NA	18.7984	16.6766	16.7826	15.7202	16.0464	18.1532	18.6638	15.7717	NA	19.8736	18.4913	20.3007	22.2471	18.5182	19.7899	20.823	19.5448	20.935	19.7439	21.8401	NA	18.2197	18.8536	17.5335	21.2758	19.6079	18.1274	19.0375	17.9219	18.3468	18.403	17.0008	14.5138	14.8889	NA	18.1454	20.5574	20.5195	22.2237	22.4766	22.2353	22.2505	19.1476
Q9UKX2	MYH2	S1245	M1	Q9UKX2_MYH2_S1245_M1	25.5115	24.3835	25.7493	25.1634	25.2203	25.5869	24.1721	23.7008	23.9554	23.5453	23.7998	23.0116	23.9771	23.7066	24.4261	24.2197	23.4627	24.3238	25.1308	24.8588	25.1072	25.1445	24.9368	24.8479	24.6527	24.2064	24.5945	23.9187	24.3139	24.3773	24.0488	24.3672	23.6798	23.8751	23.7213	24.372	24.3828	24.7571	24.9051	24.392	24.8362	25.0021	24.6006	24.8157	24.5475	24.8813	24.6615	24.713	25.4467	25.3457	25.2297	25.297	24.8322	25.1076	25.4715	25.0017	25.4999	25.1059	25.383	25.2108	24.3821	24.464	24.0818	24.241	24.0153	24.1987	24.5388	24.4675	24.2948	24.8508	24.7582	24.8695	24.4466	24.5144	24.6791	24.507	24.5033	24.4668	23.695	23.418	23.1797	23.7793	23.72	23.21	22.3056	24.5956	24.2176	24.4896	24.7842	24.3658	25.1848	24.878	24.9403	24.9287	25.1112	25.2108	24.8684	25.105	24.971	24.9766	24.8958	24.9394	24.5535	24.5785	24.9002	24.4872	24.3484	24.5953	24.341	24.7983	24.659	24.8435	24.1722	25.0569
Q9UKX2	MYH2	S1245	M2	Q9UKX2_MYH2_S1245_M2	16.105	17.8872	18.9607	19.2574	17.8855	19.0886	19.674	16.3764	NA	18.0114	18.8411	20.3234	20.1962	16.6848	18.5178	19.0875	17.5159	18.9575	19.8106	20.1042	20.3309	19.93	19.539	17.319	16.7753	18.6072	18.3057	18.6618	19.0132	19.9787	NA	18.1928	18.1772	NA	18.6426	20.4048	NA	19.5728	19.9147	17.8039	18.8685	19.108	17.9415	18.7426	16.812	NA	16.2594	20.2842	19.5617	18.6536	NA	19.4189	19.0918	NA	16.854	NA	19.4562	17.319	17.6977	17.2456	21.3095	19.7182	19.5369	20.6536	20.6989	20.4291	NA	17.1294	17.9297	19.4376	18.9937	19.2957	16.9036	18.2313	17.5538	17.5307	18.2814	17.3225	21.2988	21.0405	20.0743	19.0017	NA	17.0594	18.0439	20.3039	NA	20.0859	19.8347	19.9179	18.9307	18.7497	19.5012	18.9142	16.8939	16.0374	21.1292	19.5997	17.0214	18.0537	20.6849	19.6611	19.1287	16.3298	15.8206	16.9716	NA	NA	19.4112	20.2857	19.408	19.8294	19.4745	20.816
Q9UKX2	MYH2	S1267	M1	Q9UKX2_MYH2_S1267_M1	17.4547	NA	19.5686	16.5277	18.6271	NA	19.5749	NA	NA	NA	17.7163	NA	NA	15.6981	18.1421	18.4096	NA	16.6109	21.3593	21.4422	17.098	17.9953	16.7716	18.7773	13.865	17.0381	17.8805	NA	20.6129	16.6049	NA	18.6254	NA	18.8516	NA	NA	NA	15.6411	16.7632	15.1391	NA	21.2096	NA	18.1162	NA	20.4278	NA	18.0425	18.6058	17.3183	NA	16.108	17.4515	NA	18.1406	17.8597	18.0193	NA	19.4508	NA	16.2677	16.6185	NA	16.5331	16.5924	20.9927	NA	NA	NA	NA	18.2636	NA	14.6907	NA	NA	15.9448	16.8701	17.2175	15.4193	15.9607	16.5824	NA	NA	18.1218	17.5312	17.9501	18.7726	17.9151	20.7985	NA	17.9722	18.2014	19.5695	18.1632	19.153	17.7093	18.6296	16.9587	18.0922	17.9238	NA	17.7077	16.5138	18.665	20.9474	20.5404	NA	16.9814	NA	16.4792	16.3973	16.8539	16.0493	19.4898
Q9UKX2	MYH2	S1290	M1	Q9UKX2_MYH2_S1290_M1	21.6547	20.8325	21.8544	21.3829	21.6255	21.8369	21.1678	20.9051	20.8043	20.6896	20.8463	20.2533	21.1221	NA	20.804	21.2916	NA	21.2079	21.7227	21.457	21.811	21.9613	21.6852	21.5661	21.8282	21.526	21.846	21.5334	21.4906	21.6259	21.2874	21.4639	21.1829	21.2184	20.8329	21.3971	21.5044	21.0379	NA	NA	NA	NA	21.2361	21.7098	21.3762	21.8319	21.4119	21.5111	22.0485	21.8866	21.859	21.8885	21.5318	21.6281	22.0753	21.6141	NA	21.5692	21.8997	21.8456	NA	21.1705	20.8831	20.8267	21.9131	NA	21.5042	21.6061	21.2425	21.7929	21.7694	21.7785	20.983	21.0276	21.1503	21.0896	21.076	20.9328	20.7365	NA	NA	20.8071	21.0879	20.348	NA	21.3763	21.1076	21.2758	21.5934	21.2871	21.7503	21.8715	21.8894	21.6194	21.7907	21.9162	21.2462	21.7729	21.6132	21.5373	21.5768	21.6014	21.017	21.1233	21.5859	21.1832	20.9101	21.1536	21.2967	21.1471	21.3341	21.364	NA	21.8915
Q9UKX2	MYH2	S1294	M1	Q9UKX2_MYH2_S1294_M1	23.2805	22.1283	23.423	23.1284	23.1385	23.4809	22.5084	22.206	22.161	21.8028	22.0047	21.2392	21.6605	22.1314	21.494	21.7854	22.0145	22.5668	22.1617	22.1612	22.4362	22.8716	22.6244	22.1725	23.0448	22.5767	23.0553	22.568	22.7145	22.8854	22.4227	22.6662	22.42	22.3027	22.0792	22.5764	21.9144	22.8507	23.4905	22.8057	23.0121	23.2246	22.6785	22.9789	22.6986	23.1362	22.7866	22.8212	23.5723	23.0336	23.3687	23.4691	23.1246	22.9128	23.3921	23.0257	23.5391	22.9765	23.2267	23.1372	22.9568	22.321	21.8898	22.1461	22.8769	22.6157	23.0701	23.1454	22.7572	23.2654	23.2456	23.2844	22.3194	22.5948	22.805	22.4642	22.6469	22.5535	21.9069	22.0795	21.8286	21.9707	22.2565	21.4465	21.2949	22.8364	22.4759	22.8272	23.0162	22.6958	23.0446	23.193	23.1453	22.8326	23.0167	23.177	22.4959	23.3099	23.0567	22.9881	23.0586	23.07	22.4869	22.7874	22.9373	22.5435	22.4224	22.7724	22.1694	22.8521	22.2272	22.7695	22.0204	22.8114
Q9UKX2	MYH2	S1305	M1	Q9UKX2_MYH2_S1305_M1	25.9513	24.6975	26.183	25.5531	25.7597	25.9916	24.8365	24.0909	24.5908	23.7943	24.4964	23.8282	24.7252	24.4633	24.5171	24.8885	24.4239	24.9679	25.7199	25.4567	25.7606	25.7172	25.5742	25.4768	25.2443	24.9539	25.5088	24.8871	25.0143	25.1959	24.6753	24.9936	24.398	24.6367	24.4158	25.048	24.9715	25.3113	25.5077	25.0855	25.3566	25.5317	24.8014	25.0012	24.751	25.5314	25.1564	25.4314	25.8327	25.3287	25.5501	25.6102	25.1174	25.2325	25.891	25.6487	26.0108	25.5494	25.915	25.6574	24.3872	24.6392	24.2794	24.7221	24.7935	24.4598	24.7061	24.9709	24.808	24.2369	25.3197	25.4141	25.3717	25.3366	25.6192	25.3415	25.4196	25.3396	24.0444	23.8601	23.6521	24.1312	24.4958	23.7403	23.32	25.2288	24.9143	25.1081	25.4827	24.9484	25.7415	25.4928	25.4711	25.5621	25.6705	25.8367	25.2198	25.6006	25.5003	25.6238	25.5689	25.6188	25.0792	25.0006	25.3113	25.0759	24.8521	25.0637	24.9495	25.5271	25.3064	25.4692	24.9117	25.6405
Q9UKX2	MYH2	S1305	M2	Q9UKX2_MYH2_S1305_M2	15.846	12.156	15.4564	15.401	14.945	15.4878	NA	NA	13.9064	14.3349	NA	13.729	13.6497	NA	13.2604	16.7017	17.5925	14.5506	16.8058	NA	NA	NA	NA	16.234	14.4633	NA	14.6001	13.713	14.6777	14.2767	NA	13.5353	13.5309	13.3594	NA	14.8812	14.2365	14.6788	14.6185	14.7379	14.764	15.4846	14.869	15.1358	14.8667	15.6814	14.8212	15.431	14.8675	15.1865	14.9351	15.1385	14.8581	15.8369	15.2264	14.3445	15.1609	NA	15.4637	14.8214	14.822	14.811	NA	NA	NA	NA	14.5276	NA	13.8887	14.895	15.1017	15.2505	15.0776	14.6685	15.1596	NA	14.5106	14.6502	NA	15.3413	14.065	NA	NA	NA	NA	NA	NA	14.1233	14.9712	13.6106	15.0424	14.2336	15.6549	14.5755	14.9882	14.7023	15.223	14.9747	15.5369	15.2983	15.2816	15.0507	NA	16.0653	14.7466	18.6571	NA	14.5058	12.6148	NA	NA	NA	NA	17.7678
Q9UKX2	MYH2	S1308	M1	Q9UKX2_MYH2_S1308_M1	26.398	25.7139	26.6193	26.2673	26.4054	26.6504	25.8163	25.4893	25.5899	25.1865	25.5279	24.7958	25.4034	25.1615	25.23	25.5352	25.1571	25.6004	26.2537	25.9962	26.3613	26.251	26.1422	25.9919	26.1591	25.8289	26.1518	25.8271	25.9751	26.0764	25.5565	25.832	25.322	25.4507	25.3295	25.8628	25.6084	25.8561	26.1807	25.6601	26.0022	26.0489	25.8702	26.1077	25.8987	26.3742	25.9449	26.0439	26.4235	26.2744	26.2101	26.33	25.8122	26.0998	26.5155	26.3182	26.681	26.2196	26.4956	26.3606	25.6499	25.8347	25.456	25.5319	25.5129	25.5606	26.2481	26.3011	25.9304	26.4909	26.454	26.4718	25.8986	25.857	26.062	25.92	25.9175	25.8266	25.0266	24.7605	24.7784	25.1096	25.3471	24.724	23.4866	25.7673	25.5909	26.0117	26.2386	25.7915	26.3169	26.1853	26.3904	26.1145	26.2203	26.2607	26.0884	26.4623	26.3174	26.3741	26.3267	26.395	25.8039	25.807	26.0449	25.8537	25.5777	25.8024	25.6779	26.0156	25.9795	25.8911	25.5927	26.1008
Q9UKX2	MYH2	S1308	M2	Q9UKX2_MYH2_S1308_M2	15.846	12.156	15.4564	15.401	14.945	15.4878	NA	NA	13.9064	14.3349	NA	13.729	13.6497	NA	13.2604	16.7017	17.5925	14.5506	16.8058	NA	NA	NA	NA	16.234	14.4633	NA	14.6001	13.713	14.6777	14.2767	NA	13.5353	13.5309	13.3594	NA	14.8812	14.2365	14.6788	14.6185	14.7379	14.764	15.4846	14.869	15.1358	14.8667	15.6814	14.8212	15.431	14.8675	15.1865	14.9351	15.1385	14.8581	15.8369	15.2264	14.3445	15.1609	NA	15.4637	14.8214	14.822	14.811	NA	NA	NA	NA	14.5276	NA	13.8887	14.895	15.1017	15.2505	15.0776	14.6685	15.1596	NA	14.5106	14.6502	NA	15.3413	14.065	NA	NA	NA	NA	NA	NA	14.1233	14.9712	13.6106	15.0424	14.2336	15.6549	14.5755	14.9882	14.7023	15.223	14.9747	15.5369	15.2983	15.2816	15.0507	NA	16.0653	14.7466	18.6571	NA	14.5058	12.6148	NA	NA	NA	NA	17.7678
Q9UKX2	MYH2	S1341	M1	Q9UKX2_MYH2_S1341_M1	23.4728	22.7692	23.349	23.2038	23.6194	23.5904	22.5819	21.9724	21.707	21.9393	22.0728	21.6028	22.6354	21.7576	22.4633	22.8856	22.5029	22.7374	22.717	22.8335	23.1697	23.1518	23.3181	22.4113	23.1281	22.3631	23.0298	22.4831	22.5503	22.9829	22.4961	22.7166	21.786	22.4308	22.1875	22.6546	22.7686	22.9088	23.0526	22.5957	22.8967	23.394	22.6641	22.6001	22.9651	23.0966	22.7371	22.8061	23.5792	23.4248	23.0804	23.2048	22.7239	22.9804	23.1573	23.1203	23.2317	22.9758	23.0784	23.2378	22.2792	22.7491	22.4452	22.5188	22.4173	22.2576	22.8282	23.0528	22.7167	23.0974	23.405	23.4822	22.7287	22.4833	22.6729	22.7486	22.421	22.7528	22.3022	21.7417	21.6802	21.7875	22.4433	21.854	21.5003	23.0578	22.968	22.9904	23.1302	23.4044	23.2401	23.2558	23.0409	23.337	22.9077	23.5248	22.9774	23.1707	23.2608	23.2916	23.3017	22.9961	22.5561	22.6378	23.1006	22.4612	22.6104	22.6854	22.758	22.609	22.6607	22.7883	22.4735	23.0423
Q9UKX2	MYH2	S1342	M1	Q9UKX2_MYH2_S1342_M1	20.8088	NA	20.8525	20.5532	NA	21.1225	20.29	19.9849	19.4683	19.5764	19.8379	18.8303	19.3261	21.2521	19.5301	19.8895	19.1765	19.5964	21.111	20.7244	21.1658	20.8173	NA	20.7285	21.0574	20.3593	20.8866	20.3692	20.4101	20.8464	20.3447	20.7889	19.8959	20.4204	19.7757	19.8026	19.4234	19.9231	20.5673	20.1217	20.2311	NA	21.1367	21.1702	20.4702	20.6752	20.461	20.2971	21.1086	21.0608	20.8774	21.0299	20.2921	20.689	21.0107	20.9681	21.4645	20.2336	20.7281	20.8863	20.2544	20.287	19.778	20.1596	19.8832	19.5484	20.921	20.7181	20.0223	20.8091	NA	NA	20.7096	20.5254	20.3736	20.5856	20.8673	20.0157	NA	19.9401	19.4161	20.1397	20.2779	19.9539	18.6164	20.485	20.2374	20.2523	21.4041	20.5426	21.0705	20.6814	20.9466	NA	20.8151	NA	20.2603	20.8403	20.7794	20.7575	NA	20.5403	20.2746	20.4085	20.2057	20.2401	20.0944	20.3718	NA	20.7305	19.7856	20.4922	20.0917	20.5312
Q9UKX2	MYH2	S1359	M1	Q9UKX2_MYH2_S1359_M1	22.5917	21.6269	22.5982	22.2511	22.3997	22.5699	21.6795	21.2313	21.2064	21.1858	21.7934	20.9075	21.4823	21.1643	21.1554	21.6039	20.9405	21.701	22.009	21.6567	21.9048	21.8685	21.601	21.5717	21.9747	21.5286	21.9205	21.238	21.6726	21.8363	21.4282	21.7386	21.1531	21.3044	21.137	21.7261	21.9182	22.1013	22.4094	21.8634	22.2337	22.2639	21.7996	22.1328	21.8777	22.3885	22.2173	22.3563	22.9014	22.7548	22.7031	22.8044	22.3498	22.6848	22.5015	22.3212	22.6016	22.1594	22.5386	22.4286	21.4877	21.7922	21.3145	21.2065	21.3112	20.9946	22.2421	22.0428	21.8293	22.4217	22.2006	22.3261	21.3171	21.4603	21.7817	21.3648	21.4942	21.5948	21.3272	21.1609	21.2829	21.8043	21.6158	21.1407	19.7276	22.1352	21.709	22.0193	22.2528	21.976	22.3325	22.4679	22.5618	22.1998	22.3004	22.3802	22.3837	22.4947	22.6071	22.5592	22.4347	22.4315	22.0424	22.0618	22.4623	21.9994	21.7515	21.9631	21.7308	22.0477	21.866	22.0519	21.6368	22.3635
Q9UKX2	MYH2	S1368	M1	Q9UKX2_MYH2_S1368_M1	NA	NA	NA	NA	NA	NA	NA	NA	NA	NA	12.4619	NA	NA	NA	17.4728	16.9533	NA	NA	NA	NA	13.4629	10.5024	17.9319	NA	13.2865	13.0887	16.884	NA	11.0692	NA	NA	NA	NA	NA	NA	NA	NA	NA	20.4336	NA	NA	NA	NA	NA	NA	12.6426	NA	NA	19.9205	18.9814	10.5509	12.8062	17.84	13.1495	15.2564	18.1709	NA	12.8869	19.4876	13.7881	NA	NA	11.6065	NA	NA	NA	NA	NA	NA	NA	16.6871	NA	NA	11.5154	NA	NA	NA	NA	14.3184	NA	13.9549	12.3647	9.89098	11.1632	16.4836	16.4107	NA	16.8877	NA	12.8607	17.9872	12.9471	19.7445	18.41	18.9099	18.9002	19.7101	NA	NA	11.7298	NA	13.3652	11.6206	18.8731	12.3813	NA	11.6845	14.9738	NA	11.3059	18.699	18.4967	NA	NA
Q9UKX2	MYH2	S1368	M2	Q9UKX2_MYH2_S1368_M2	18.9542	18.5653	19.0834	18.7136	18.7899	NA	18.4115	17.99	17.578	17.6187	17.9408	17.0398	17.574	NA	NA	NA	17.4332	NA	18.6149	18.2398	18.7427	18.3857	18.3545	18.1278	18.5371	18.0695	18.7159	18.1937	17.9716	18.3884	18.2064	18.6876	18.0402	18.305	17.603	18.2392	17.5585	17.7649	17.884	17.3691	17.8667	17.475	18.6895	18.7348	18.4302	18.8945	18.4894	18.2709	19.4962	18.9768	19.3072	19.073	18.6218	18.8628	18.5442	18.4747	18.3818	18.5495	18.6061	18.4592	17.8236	17.8826	17.3785	NA	NA	NA	18.719	18.8026	18.3381	18.9632	18.6624	18.6659	18.3626	18.4678	18.7599	NA	18.3438	18.161	18.3852	17.979	17.8585	17.9633	17.7443	17.8911	17.4573	NA	18.0892	18.4091	18.6267	18.1209	18.6645	18.5969	18.6788	18.2899	18.4536	18.4558	18.452	18.6435	18.6811	18.6418	18.4424	18.5049	18.2921	18.6235	18.8914	18.2373	18.2098	18.5329	NA	18.0103	18.1655	18.2219	NA	18.1047
Q9UKX2	MYH2	S1482	M1	Q9UKX2_MYH2_S1482_M1	24.2973	23.1003	24.3933	23.7726	23.8374	24.2044	23.0055	22.7817	22.7532	22.506	22.6815	21.7701	23.02	22.7198	22.6878	23.0536	22.5134	23.2362	23.9387	23.7816	23.7438	23.7343	23.5266	23.6272	22.964	22.4936	22.9311	22.3199	22.4205	22.71	22.867	23.2828	22.2656	22.9702	22.3644	23.4479	23.439	23.5797	23.5676	23.2473	23.5886	23.5492	23.393	23.5841	23.2116	23.7127	23.2749	23.4849	23.8633	23.3483	23.6351	23.659	23.13	23.1677	24.0653	23.6874	24.1934	23.6321	23.8547	23.8516	23.4202	23.688	23.1889	23.1569	23.1745	23.2082	23.185	22.8724	22.8298	23.5705	23.0211	23.5535	23.5268	23.4102	23.838	23.3865	23.628	23.7155	22.1158	21.8726	22.0079	22.1705	22.3604	21.648	21.0821	23.4439	23.1394	23.421	23.7892	23.2969	23.6361	23.4432	23.2948	23.3514	23.4992	23.6978	23.2214	23.3328	23.4879	23.6125	23.3744	23.5773	23.4689	22.594	23.6707	23.3997	23.0078	23.0204	23.2634	23.5155	23.2271	23.2831	22.8619	23.6152
Q9UKX2	MYH2	S1482	M2	Q9UKX2_MYH2_S1482_M2	12.1269	15.1069	15.0424	14.9115	NA	12.5082	NA	NA	NA	NA	NA	15.3732	NA	NA	NA	NA	NA	NA	NA	NA	NA	NA	NA	NA	14.4749	NA	NA	NA	NA	NA	NA	NA	NA	11.8179	NA	NA	NA	NA	NA	NA	NA	NA	NA	NA	NA	NA	NA	13.831	15.5293	14.681	11.3739	NA	NA	NA	12.2162	NA	NA	NA	13.9826	NA	NA	NA	NA	NA	NA	NA	NA	NA	NA	NA	NA	NA	NA	NA	NA	NA	14.2397	14.287	NA	NA	NA	8.1704	NA	NA	NA	NA	13.4665	NA	NA	NA	NA	NA	14.0393	NA	16.2358	NA	12.3551	12.565	13.1883	NA	11.7559	11.8969	NA	NA	NA	NA	NA	NA	NA	NA	NA	NA	NA	NA
Q9UKX2	MYH2	S1741	M1	Q9UKX2_MYH2_S1741_M1	24.0844	23.1067	24.2349	23.8421	23.8418	24.3058	23.4429	23.0882	23.6688	22.7202	23.2413	22.775	23.3046	23.2183	23.4326	23.5017	23.1692	23.2765	23.8005	23.7994	23.8002	24.0612	23.7686	23.7173	23.7234	23.4681	23.8195	23.6405	24.4442	23.6298	23.3974	23.5903	23.1204	23.2726	23.2245	23.6589	23.3537	23.3675	23.8078	23.7507	23.8833	23.919	23.879	24.1083	23.867	24.2716	23.9247	24.082	24.1678	24.3569	24.1318	24.2188	23.8615	23.9905	24.521	24.0832	24.6279	24.1241	24.2515	24.1869	23.2386	23.3657	22.9775	23.0347	23.2115	23.0719	23.5214	23.6824	23.7593	23.9561	24.1648	24.1096	23.5273	23.6916	23.8128	23.6178	23.5812	23.5039	22.9099	22.6116	22.2577	22.7171	23.1111	22.419	21.5663	23.4452	23.2643	23.5471	23.6476	23.4782	24.2564	23.9638	24.3456	23.9488	24.1256	24.1559	23.7459	24.2647	24.0487	24.1536	24.0118	24.0462	22.9831	22.9536	23.1885	23.1699	22.976	22.958	23.5029	23.841	23.4018	23.6135	23.467	23.955
Q9UKX2	MYH2	S1741	M2	Q9UKX2_MYH2_S1741_M2	21.2804	20.3596	21.7117	20.7728	21.0218	21.4955	20.9684	20.6993	20.8423	19.2298	20.8533	19.7819	19.7216	20.5825	NA	NA	19.0534	20.1406	20.2481	20.3547	20.7492	17.6346	20.7756	20.3889	20.9717	21.6416	21.1442	20.8152	20.0842	20.7259	20.7858	21.4162	20.7371	21.0079	20.678	20.9057	19.8696	19.6408	20.1701	19.5334	20.2297	19.7405	20.8784	21.0511	20.7399	21.086	20.8124	20.8452	21.2214	20.5616	20.938	21.1323	20.722	20.4749	21.1006	21.0139	21.069	20.8787	20.8229	20.673	19.8072	20.1491	19.6283	19.7081	19.7246	19.2846	20.9239	21.367	20.8671	21.3456	21.1759	21.2461	20.6694	20.375	20.7077	20.6456	20.4793	19.2468	20.3294	20.0289	19.5904	19.9223	20.1753	18.9157	18.8875	21.0393	20.1694	20.3536	20.4111	20.267	21.3317	21.0577	21.4068	20.9795	21.1035	21.1258	NA	21.3657	21.0397	21.4365	20.9378	21.1662	20.6107	20.3689	20.8777	20.6853	20.1855	20.5802	20.7954	20.5812	20.8339	20.3072	20.7003	20.8328
Q9UKX2	MYH2	S1895	M1	Q9UKX2_MYH2_S1895_M1	19.7023	20.5233	21.228	21.0179	21.6385	21.5181	20.1378	20.0307	20.9697	20.0731	21.6257	21.6816	19.8334	19.9187	21.0815	20.0131	23.0266	19.755	19.918	19.477	20.5511	19.6125	19.6733	22.6224	20.5086	19.2552	20.2468	20.9637	20.2613	20.4671	20.9965	19.9662	21.1496	20.061	21.298	20.3146	21.2138	20.3006	20.2573	20.4467	23.13	19.4868	22.0835	21.0944	22.0545	20.9041	22.3727	22.0909	22.2999	21.3022	22.0511	21.8479	23.4768	21.7182	20.4237	21.4274	20.1442	21.696	20.1779	20.838	21.8187	19.1568	22.2254	21.5995	21.0176	21.9667	21.7399	20.338	22.0128	21.6887	21.4393	20.2408	21.8912	22.1735	22.2316	22.4004	22.1788	21.872	20.3868	20.4433	19.62	20.1047	20.688	21.2261	21.1306	21.168	21.3056	21.3027	21.1054	21.3592	21.0515	21.379	21.4009	20.4279	21.6956	20.9887	21.2801	22.4666	21.912	22.0425	22.6095	22.353	21.6727	21.9634	20.976	21.4692	21.8526	22.1069	21.0322	20.457	20.0455	21.2956	21.5231	20.8298
Q9UKX2	MYH2	S212	M1	Q9UKX2_MYH2_S212_M1	20.4866	19.4765	20.035	19.7237	20.092	20.1981	19.8636	19.313	20.2849	19.2527	19.5104	19.099	19.973	19.4299	19.4528	19.0039	19.1368	19.6789	20.6042	20.316	20.6114	18.5964	20.0316	20.0252	20.3643	19.8201	20.3469	19.309	19.5908	19.9142	19.8147	20.2195	19.9878	19.9849	19.6533	20.128	19.6521	19.516	19.9477	19.473	19.9252	19.7779	19.8002	20.0298	19.73	20.2124	19.8424	20.0975	20.7987	20.7273	20.6059	20.6762	20.2522	20.4512	20.5212	20.3045	20.5949	19.8428	20.6638	20.5053	18.4427	19.8773	18.4551	19.2634	19.016	18.9495	20.3477	19.8628	19.4801	20.0956	19.9824	20.2877	19.6437	19.3394	19.9458	19.4536	19.5753	19.571	19.3263	19.1654	18.9838	19.6684	19.5067	19.1113	19.8574	19.9752	19.9067	19.7858	20.2101	19.7364	20.2605	19.5838	20.0025	20.238	20.368	20.4494	19.8043	20.2606	20.2478	19.5393	19.3972	20.3764	19.7139	19.7775	19.9099	19.9654	19.3851	19.6362	19.8867	20.2436	20.0492	20.2547	20.0822	20.5004
Q9UKX2	MYH2	S225	M1	Q9UKX2_MYH2_S225_M1	16.8804	16.3036	17.8045	16.9803	17.6803	17.6887	17.4284	17.2658	17.0664	16.5021	17.0026	NA	NA	17.462	NA	17.5389	17.4689	17.5751	19.1566	18.8909	19.3367	19.0417	18.9941	18.7681	16.206	16.4036	NA	NA	16.9343	16.3515	16.7512	17.1067	16.9238	17.0444	16.8095	17.0307	NA	16.6085	NA	NA	16.9116	NA	18.4052	18.5577	18.5253	18.7276	18.5097	18.5868	17.8821	NA	17.9236	17.9735	NA	17.8887	19.0174	18.7332	19.0602	18.3607	18.9724	18.7119	17.825	18.0803	17.4975	17.5489	17.5602	17.2788	15.8617	15.8545	NA	NA	17.1935	17.4304	17.3591	17.3816	17.5633	17.3579	17.528	17.4806	NA	16.5585	16.6539	17.154	17.2062	16.7642	NA	NA	NA	17.9183	18.0117	17.8056	18.8415	18.6346	18.8215	18.6171	18.5344	18.9671	18.4011	18.9627	18.8366	18.5386	18.5519	18.6822	17.536	17.5392	17.7479	17.6209	17.2884	17.6274	17.0088	17.7093	NA	17.0472	17.1226	17.6873
Q9UKX2	MYH2	S285	M1	Q9UKX2_MYH2_S285_M1	14.4785	NA	14.3927	NA	NA	14.3439	NA	NA	NA	NA	13.359	NA	NA	NA	NA	NA	NA	NA	NA	14.7098	NA	15.0258	NA	15.0985	13.5468	NA	NA	NA	NA	NA	13.6631	NA	NA	NA	NA	NA	NA	NA	NA	NA	NA	NA	NA	NA	NA	NA	14.089	NA	NA	NA	NA	NA	NA	NA	NA	NA	NA	NA	NA	NA	NA	NA	NA	NA	NA	NA	NA	14.1071	NA	NA	NA	NA	NA	14.5416	NA	14.7386	NA	NA	NA	NA	NA	NA	NA	NA	NA	NA	NA	NA	NA	NA	NA	NA	NA	NA	NA	14.7832	NA	NA	NA	NA	NA	NA	NA	NA	13.758	NA	NA	NA	NA	NA	NA	NA	NA	NA
Q9UKX2	MYH2	S294	M1	Q9UKX2_MYH2_S294_M1	NA	NA	NA	NA	17.5945	15.6712	NA	NA	NA	15.9288	16.6939	NA	NA	13.022	NA	NA	NA	NA	17.7988	17.3074	18.4046	16.9412	17.5966	18.0499	NA	NA	15.0316	17.0599	12.0948	16.497	NA	NA	NA	18.8193	NA	18.6254	NA	13.5895	14.9465	16.778	NA	15.9924	NA	15.2444	15.8729	15.4848	NA	14.5467	NA	19.0754	NA	NA	17.075	18.5105	NA	14.5884	NA	NA	17.9651	NA	15.5165	NA	15.4316	16.7799	13.3307	17.3176	NA	NA	NA	17.0529	NA	16.8255	NA	16.0596	18.0065	NA	16.0028	NA	NA	NA	NA	NA	NA	NA	NA	NA	16.2512	12.702	NA	NA	NA	NA	NA	NA	NA	NA	NA	18.0792	16.041	15.4345	NA	NA	16.8454	17.9239	NA	14.8801	NA	18.3224	NA	NA	NA	18.2098	NA	NA
Q9UKX2	MYH2	S2	M1	Q9UKX2_MYH2_S2_M1	23.2202	21.7635	21.627	21.0336	21.6844	22.7019	21.8204	21.1474	21.0731	20.2068	20.8561	21.3831	22.3611	NA	21.5348	20.6923	20.6034	21.7758	NA	22.0945	22.4552	22.6947	22.9627	22.2397	22.5904	19.3003	23.5205	22.1287	19.5128	20.0011	21.9708	21.5971	21.2916	21.398	21.7552	22.3893	20.9515	20.7617	22.1924	21.0333	20.4723	20.9345	22.2007	20.7367	21.8815	20.8269	21.4705	22.0965	23.6046	22.5803	22.8968	22.3496	19.3919	20.7998	NA	22.9775	22.4075	22.066	24.0566	22.1205	21.8517	21.3965	20.8019	19.4968	21.1248	20.931	NA	NA	19.4775	NA	23.0149	20.5066	21.4522	21.6368	21.249	21.8998	21.3484	21.9867	23.6962	22.3755	22.2849	22.4844	22.4736	22.9799	22.4636	21.5035	21.0736	21.3547	20.5395	21.8624	22.5919	22.2055	21.9539	20.9399	23.1639	23.2396	22.1919	22.6981	22.6539	22.5537	22.455	22.8163	21.7512	22.9597	NA	22.7463	20.5595	22.5332	21.7155	21.2957	20.4455	22.2441	20.6641	NA
Q9UKX2	MYH2	S2	M2	Q9UKX2_MYH2_S2_M2	18.1776	18.6919	NA	18.5133	19.6898	19.1018	18.2011	19.3094	NA	18.8299	NA	NA	20.0369	19.6684	19.8546	20.022	21.1126	20.2494	NA	NA	18.2277	20.0679	19.7379	19.3729	NA	18.4796	NA	NA	NA	20.4275	NA	NA	20.242	NA	19.9621	17.8318	19.657	18.1488	19.6407	NA	16.334	18.3399	19.7702	19.1265	18.2472	19.03	19.4773	19.4437	21.5031	NA	20.8435	21.1523	20.8522	20.6576	19.3	18.6031	19.0489	19.4186	19.0495	NA	18.5575	18.2198	18.8002	17.2885	17.8061	18.4075	NA	NA	16.936	20.2667	21.6595	20.8174	18.8227	20.1472	19.1104	19.2893	18.621	19.2882	19.8676	20.6564	19.3889	19.122	19.8275	16.2424	17.213	17.6683	17.244	NA	17.6651	19.3254	19.5735	18.262	19.5261	15.3778	18.7408	19.3158	19.2296	18.2832	19.35	18.1312	19.3479	19.519	21.0374	20.9489	20.43	20.639	21.4156	20.7742	18.8912	19.3495	17.332	17.0283	19.7106	17.5165
Q9UKX2	MYH2	S37	M1	Q9UKX2_MYH2_S37_M1	17.7549	15.7511	16.5464	15.5939	16.0976	16.699	NA	NA	16.5443	NA	NA	NA	NA	NA	NA	NA	14.6135	NA	NA	16.215	16.2991	NA	NA	NA	16.5439	NA	16.4026	14.4325	15.8723	15.1739	NA	NA	NA	14.089	13.4363	14.7059	12.879	NA	16.0019	NA	15.7369	NA	16.0702	15.475	NA	16.2303	NA	NA	16.0107	NA	16.677	17.0455	NA	NA	16.6048	16.0816	15.3875	NA	16.0647	14.8179	15.4956	NA	15.4754	NA	NA	NA	14.9811	NA	NA	NA	NA	15.6714	15.359	16.4579	16.1819	14.8228	16.1091	16.181	NA	NA	12.5067	NA	NA	NA	NA	15.9037	18.0726	14.188	15.9023	NA	NA	15.3455	NA	NA	15.6429	15.1277	15.8971	NA	14.9385	NA	16.0385	16.1595	NA	NA	15.1704	NA	NA	16.0763	15.1471	15.999	14.5164	15.8904	14.1532	15.9246
Q9UKX2	MYH2	S392	M1	Q9UKX2_MYH2_S392_M1	NA	NA	NA	NA	NA	NA	NA	NA	NA	NA	NA	NA	NA	NA	NA	NA	NA	NA	19.4277	19.6837	18.5983	18.7674	19.6145	NA	NA	NA	NA	NA	NA	NA	NA	NA	NA	NA	NA	NA	NA	NA	NA	NA	NA	NA	NA	NA	NA	18.7833	NA	NA	NA	18.5613	NA	NA	NA	18.4055	19.6466	NA	NA	NA	NA	NA	17.3544	17.5036	NA	17.6041	17.1334	NA	NA	18.7968	NA	NA	NA	NA	NA	18.0827	NA	17.8337	NA	NA	NA	NA	NA	NA	NA	NA	NA	NA	NA	NA	18.3054	NA	NA	NA	NA	NA	NA	NA	NA	NA	NA	NA	NA	NA	NA	NA	NA	NA	NA	NA	17.486	NA	18.5052	NA	18.3272	17.9913
Q9UKX2	MYH2	S395	M1	Q9UKX2_MYH2_S395_M1	19.5645	18.7439	19.5099	18.8873	19.0008	19.2486	18.8987	18.5591	19.0831	18.3228	18.2121	17.6405	18.2825	18.0307	17.9898	18.419	17.9198	18.1744	NA	NA	18.0057	18.7661	NA	19.4022	18.4671	18.7249	18.6362	18.3912	18.7193	18.4833	18.684	18.8599	18.5926	18.4891	18.2614	18.8479	18.6269	18.3141	18.9249	18.2966	18.6678	18.8043	18.5956	18.8603	18.5953	NA	18.6529	18.6742	19.6998	16.6676	19.7953	19.8096	19.0244	16.1032	NA	19.3516	19.6572	19.1735	19.6128	18.9444	16.5909	16.608	18.1269	16.835	16.4559	18.0782	18.7661	NA	18.7817	18.9627	19.2061	19.1665	19.2969	17.1317	19.0254	17.0482	19.241	19.1353	18.2802	18.0327	17.3566	17.8005	17.8833	17.2214	17.1649	18.7951	18.7152	18.9371	17.1831	18.7453	19.7102	19.3724	19.5632	19.2173	19.4183	19.0579	18.9344	18.7357	19.085	18.6859	18.9138	18.933	19.1943	19.1746	19.2449	19.2452	19.0014	18.7398	17.2478	19.0832	NA	18.9071	NA	17.6683
Q9UKX2	MYH2	S3	M1	Q9UKX2_MYH2_S3_M1	22.6738	NA	22.225	22.0378	NA	22.0079	NA	22.96	22.6007	NA	22.6347	22.5808	20.9632	NA	20.8016	20.9281	NA	22.7142	23.9355	21.9785	21.92	23.2935	23.252	23.1448	24.8365	NA	23.2016	NA	20.2759	22.6517	22.4981	22.3674	22.5062	22.7118	NA	22.6268	21.6745	NA	20.1331	NA	NA	NA	21.397	21.7508	22.0169	21.903	20.2033	22.2209	24.1885	22.1636	23.4437	23.4219	23.1132	23.2252	22.8882	22.1971	22.3124	22.0321	23.2661	22.6954	22.3792	NA	NA	NA	NA	20.843	23.8253	24.0599	23.8574	23.1698	24.2329	23.791	21.9787	NA	21.8646	21.3898	21.7965	22.2437	24.4241	23.9547	22.8629	NA	23.7381	23.8292	20.1776	22.0308	20.9039	NA	21.4107	21.8393	22.2095	21.9941	22.1133	21.3188	22.2743	22.2335	21.2356	22.775	22.9272	22.6469	22.5889	23.1739	18.8585	22.9082	22.7209	23.5902	21.6246	23.3255	20.7558	22.5424	21.0648	21.5119	21.1452	21.0041
Q9UKX2	MYH2	S3	M2	Q9UKX2_MYH2_S3_M2	19.3873	18.9196	19.535	17.9393	19.5433	18.5803	20.2474	20.0313	20.2191	19.7487	20.3867	20.2393	20.1064	19.7049	19.1812	19.8497	20.7625	19.7024	21.1098	20.1852	19.623	20.1822	20.3229	19.7036	21.3783	19.4541	19.9127	19.8313	20.3436	20.2431	19.6615	19.6081	19.7153	19.3886	19.6674	19.5181	18.9383	17.7751	18.6237	19.7386	15.9839	19.4134	19.601	18.7763	18.065	18.6799	19.1272	19.3151	21.4957	21.036	21.1579	21.0167	21.1702	19.9757	19.1532	18.0264	18.6988	19.309	19.1047	18.5098	18.4485	19.5716	18.7727	17.2792	17.8469	18.1733	21.0895	20.9084	20.024	19.1543	20.5087	21.2198	18.3383	19.6017	18.7437	20.3627	19.4636	18.9388	19.7956	20.5263	19.8407	18.6742	18.9769	19.3534	17.7283	17.3181	17.3228	16.8816	17.4007	18.1191	17.4956	18.0871	19.34	18.1652	18.4155	20.1267	19.7146	17.4308	18.9989	17.4265	19.1978	19.0858	20.7029	20.5888	20.2235	20.1444	21.23	20.175	19.848	20.1265	18.9292	17.597	19.3605	17.2886
Q9UKX2	MYH2	S424	M1	Q9UKX2_MYH2_S424_M1	22.3602	20.5564	22.2454	21.626	21.6631	22.0278	21.3326	21.0035	21.4545	20.668	20.9589	20.0837	21.2884	20.9784	21.0342	21.2755	20.7791	21.1468	22.245	22.1315	22.3118	22.0744	22.1108	21.8517	21.5149	21.2279	21.5422	21.0755	21.1628	21.2361	21.2696	21.4928	21.2982	21.1833	20.7359	21.3614	21.1985	21.3303	21.6161	21.243	21.3354	21.5975	21.3254	21.6358	21.3337	21.7258	20.6836	21.4433	21.7023	21.6227	21.7244	21.8355	21.029	21.4843	22.2873	21.8483	22.3536	21.638	22.2843	21.9844	20.9786	21.1588	20.5602	20.6333	20.688	20.5055	21.348	21.3913	21.0355	21.4138	21.523	21.6642	21.605	21.4328	21.5569	21.2539	21.5824	21.3147	20.1407	19.959	19.4852	20.6112	20.6117	19.8671	19.9935	21.7779	21.0367	21.3218	21.8226	21.3083	22.205	21.9221	22.1267	21.8176	22.0388	22.1296	21.47	21.9821	21.5713	21.5354	21.4599	21.7325	20.6178	20.7532	20.5957	20.9285	20.5342	20.4127	21.5923	21.823	21.8155	21.7131	21.4426	22.0186
Q9UKX2	MYH2	S424	M2	Q9UKX2_MYH2_S424_M2	17.943	14.9658	NA	16.5954	17.5566	16.7879	16.3369	16.0162	17.3845	16.7214	17.5432	17.1872	17.6466	17.6286	18.2039	16.8858	17.8619	NA	NA	17.4136	16.6364	NA	NA	NA	NA	15.9184	NA	NA	17.5168	16.0299	16.3508	17.1826	17.5935	15.7111	16.4934	16.6927	NA	NA	16.5039	17.1981	NA	NA	16.1787	15.2246	NA	NA	16.7032	NA	16.3478	16.9004	16.6264	NA	15.6981	14.8369	14.9598	13.8825	15.6413	14.2666	14.8588	14.9117	NA	NA	NA	NA	16.6892	NA	NA	NA	NA	NA	NA	NA	18.3667	17.846	16.7998	17.5177	17.0866	17.1059	NA	NA	14.4848	16.3336	13.7071	NA	NA	16.1637	15.1156	15.5128	15.8849	16.0325	17.2226	16.2592	15.8188	16.1699	17.3345	16.4876	14.7766	NA	14.669	NA	NA	NA	16.1818	15.6973	NA	17.0533	17.3501	15.5539	17.3627	NA	17.3495	16.7401	NA	NA
Q9UKX2	MYH2	S46	M1	Q9UKX2_MYH2_S46_M1	17.1207	NA	16.3445	17.7073	16.153	16.7373	16.4563	17.0734	15.3362	17.1292	15.85	NA	16.2465	NA	NA	NA	NA	NA	17.6546	18.0856	17.1586	16.4481	17.1158	16.8823	17.4523	16.5741	16.8801	16.553	17.0871	16.8916	NA	16.7481	16.7193	16.6391	15.5282	15.9687	NA	16.5929	17.9436	NA	16.0922	16.8135	16.1459	16.1157	NA	15.3242	15.1975	NA	17.0199	NA	16.9585	18.0027	NA	NA	17.725	17.4141	17.1309	17.3109	17.688	17.3817	17.7106	16.7494	15.7964	16.2916	17.7574	NA	16.4301	16.9936	NA	16.6842	17.583	17.1777	17.1532	17.2357	16.9505	16.7696	16.985	16.411	14.9446	14.5743	14.3576	15.1959	16.2917	NA	NA	14.5007	NA	15.5736	16.3507	15.5926	17.6569	16.3704	16.4869	16.9336	16.6471	17.7341	NA	17.3407	17.4757	14.681	NA	18.2509	16.8743	16.7375	17.0358	16.9189	16.2565	16.65	16.6433	16.9345	16.7497	16.7439	16.3487	17.2064
Q9UKX2	MYH2	S54	M1	Q9UKX2_MYH2_S54_M1	NA	NA	NA	NA	NA	NA	NA	NA	NA	NA	NA	NA	NA	NA	17.0894	16.3249	NA	NA	NA	NA	NA	NA	16.7334	NA	14.6375	NA	17.155	NA	13.113	13.8595	NA	NA	NA	NA	NA	NA	NA	NA	18.2893	NA	NA	NA	NA	NA	NA	NA	NA	NA	18.2784	17.1583	13.7432	13.8417	16.6204	NA	14.5515	16.8651	NA	NA	18.2108	NA	NA	NA	NA	NA	NA	NA	NA	NA	NA	NA	17.0372	NA	NA	NA	NA	NA	NA	NA	NA	NA	14.3685	NA	13.2847	NA	16.3512	16.094	15.1057	15.6281	NA	NA	16.6212	NA	18.9169	17.0453	17.6172	17.2269	18.1748	NA	NA	NA	NA	13.9466	NA	17.7032	NA	NA	NA	15.3932	NA	NA	16.837	16.5846	NA	NA
Q9UKX2	MYH2	S5	M1	Q9UKX2_MYH2_S5_M1	NA	NA	NA	NA	NA	19.3111	23.0278	NA	NA	21.353	NA	NA	22.1784	21.3621	19.3806	19.3286	21.3492	NA	NA	21.3431	21.8016	NA	NA	NA	NA	21.8973	NA	NA	20.8709	NA	NA	19.3132	NA	NA	21.3537	16.9718	19.4396	21.8518	20.5666	18.5241	21.5046	21.642	NA	NA	NA	20.2568	NA	20.7239	20.901	22.4416	NA	18.7509	NA	20.8338	NA	19.631	20.2585	20.4765	NA	18.2999	NA	20.2561	19.2663	19.7144	21.3394	18.8667	NA	23.01	NA	16.8407	NA	NA	NA	18.7683	NA	NA	18.3398	19.0694	20.6916	19.9367	15.052	18.4566	NA	18.0281	20.2205	17.9832	18.8998	19.1354	NA	19.681	21.7014	18.7681	19.0357	22.1927	NA	22.0914	22.9163	17.0357	NA	19.8107	19.7284	17.5658	18.7109	NA	19.0437	19.186	NA	19.9565	20.9778	NA	18.963	18.82	NA	21.0659
Q9UKX2	MYH2	S5	M2	Q9UKX2_MYH2_S5_M2	21.3938	20.025	20.1895	18.2311	NA	19.4068	21.4289	21.2585	20.8646	21.0119	21.3478	20.8806	20.3082	19.6681	19.5051	20.0236	NA	19.9746	21.6546	20.7347	18.6601	20.9545	19.6424	20.5985	22.0139	20.5856	20.4903	20.4499	21.0213	NA	20.2863	20.2595	18.9127	20.0315	19.5957	20.8189	19.4881	18.2151	17.8201	20.6997	NA	20.7012	NA	NA	NA	NA	NA	NA	22.5214	21.5886	22.2886	NA	20.3574	20.2356	NA	18.5356	NA	NA	NA	19.4708	18.3099	20.3158	18.5092	NA	NA	19.103	21.6375	21.4669	21.4377	19.6602	19.1856	22.3743	18.9951	18.7123	18.8627	21.6505	20.7135	19.4631	21.2322	20.7718	19.2584	20.3999	19.2694	20.9169	16.7647	NA	18.6779	17.8426	18.9154	18.1749	19.2655	NA	NA	19.5698	19.4926	15.3147	20.8899	17.3948	18.0694	18.8367	NA	17.8943	20.5365	20.3563	NA	20.6237	NA	20.4236	21.1175	21.3643	20.2809	18.5442	NA	17.0593
Q9UKX2	MYH2	S615	M2	Q9UKX2_MYH2_S615_M2	18.8405	17.8997	18.7848	NA	18.8761	19.0971	NA	18.1752	NA	18.018	18.4061	NA	NA	17.68	NA	NA	NA	17.7913	NA	NA	NA	NA	NA	NA	NA	18.1114	NA	NA	18.9856	18.3596	NA	NA	NA	17.3761	16.3963	NA	17.6298	17.7418	NA	18.7332	17.689	19.3323	18.4672	18.9688	18.4747	19.1499	18.9811	NA	18.4816	NA	17.2703	18.4254	NA	NA	NA	NA	NA	NA	NA	17.6334	16.263	16.8376	NA	NA	NA	NA	NA	18.5825	NA	18.4507	NA	18.3631	NA	NA	NA	NA	NA	16.9954	NA	NA	15.0328	18.2232	NA	17.4635	NA	NA	NA	18.754	NA	NA	19.2014	19.1095	19.1359	19.2029	19.0969	19.2747	NA	NA	NA	NA	NA	17.7095	NA	17.4716	NA	18.5794	NA	NA	18.7051	19.462	18.9191	NA	17.631	NA
Q9UKX2	MYH2	S625	M1	Q9UKX2_MYH2_S625_M1	26.4081	25.2864	26.4702	25.9472	26.0314	26.2434	25.1683	24.8935	25.3104	24.4784	24.6244	23.9663	25.3865	25.0001	25.2087	25.5453	25.032	25.4955	25.8779	25.7618	25.9787	25.9291	25.8648	25.594	25.7445	25.3905	25.8075	25.3977	25.791	25.3278	25.3184	25.5348	25.0939	25.156	24.9739	25.591	25.5318	25.7295	26.0639	25.5482	25.9185	25.7582	25.3305	25.5868	25.221	25.7476	25.4033	25.5264	26.3234	25.9166	25.953	26.0942	25.6842	25.8674	26.4122	25.9468	26.4405	25.9943	26.1989	26.0474	25.3581	25.5603	25.1626	25.149	25.1511	25.0577	25.6107	25.795	25.7471	25.8827	26.1046	26.0789	25.5024	25.351	25.5982	25.4338	25.587	25.4207	24.8169	24.4559	24.6219	24.8648	24.9489	24.3587	23.5641	25.6319	25.3039	25.6097	25.8487	25.3776	26.0191	25.7775	26.003	25.8415	25.7789	25.952	25.5417	26.1534	25.776	25.7674	25.749	25.7887	25.5515	25.3027	25.781	25.6449	25.1653	25.4875	25.3271	25.8982	25.6736	25.7528	25.2839	25.9758
Q9UKX2	MYH2	S625	M2	Q9UKX2_MYH2_S625_M2	NA	NA	NA	16.3249	NA	NA	20.0526	NA	19.8403	NA	NA	19.2396	20.4638	19.2444	20.6616	19.0127	18.7477	18.2463	16.8879	17.06	17.3116	18.5606	18.6535	17.1234	20.1717	NA	20.2753	19.7395	NA	NA	18.766	19.6734	18.4331	18.2851	18.3484	17.3688	18.8675	16.5805	20.3487	NA	18.3292	NA	NA	NA	NA	NA	NA	20.4365	NA	18.3781	16.4135	NA	18.6484	19.9057	20.5795	20.4267	20.534	20.3763	20.3151	18.9923	17.8039	17.7076	17.5326	19.1298	18.4375	18.4738	19.6853	NA	19.7258	NA	19.3724	NA	19.922	19.7217	18.9345	19.6711	18.1728	18.7737	19.2868	19.1672	17.5691	NA	19.121	NA	19.0537	20.7317	20.7053	NA	20.6393	20.2391	NA	NA	NA	NA	NA	NA	19.9462	20.3685	18.454	20.0607	20.0579	18.2083	19.5954	19.0593	19.9061	NA	20.248	19.6338	NA	NA	NA	20.8468	18.7974	21.3378
Q9UKX2	MYH2	S754	M1	Q9UKX2_MYH2_S754_M1	21.1137	20.1724	20.5125	20.9591	22.0525	21.2351	20.5693	20.3849	21.2262	20.7537	21.5626	21.2233	21.191	20.8017	21.7795	NA	15.7425	13.632	18.7302	16.8773	20.5253	18.2679	21.3025	21.0596	20.2046	20.2925	19.4475	18.9321	21.9161	20.7056	20.7803	20.396	21.8276	20.2193	19.6514	21.0693	NA	20.1171	NA	15.299	19.9038	NA	20.827	19.7077	19.5586	18.5052	20.6547	18.2838	20.3586	20.7616	20.8079	20.7225	20.3432	20.505	19.8055	18.5048	20.3232	19.5069	18.9088	19.3683	19.7895	19.3652	19.3771	20.2521	21.0643	19.7425	18.4493	20.3108	18.1679	18.9139	19.4417	18.1641	21.9529	21.5916	20.982	16.9043	21.1157	22.493	17.1813	17.3878	18.4592	19.1958	17.9739	17.8574	18.9249	20.8274	20.1945	20.359	20.4513	20.9566	21.2628	20.4686	20.1444	20.4178	20.4681	19.6856	17.5099	16.5674	17.4117	16.8649	18.0311	16.4733	19.302	18.5432	17.2631	19.5081	18.2849	NA	21.1288	NA	21.0847	21.4919	21.3735	21.6049
Q9UKX2	MYH2	T1243	M1	Q9UKX2_MYH2_T1243_M1	24.6558	23.5738	24.952	24.4709	24.4348	24.9464	23.8422	23.347	23.6003	23.1342	23.4856	22.7171	23.4204	23.1691	23.7311	23.6641	23.0959	23.7336	24.6238	24.3426	24.6699	24.6497	24.4556	24.3617	24.2829	23.816	24.2623	23.6031	23.9645	24.0747	23.673	23.9498	23.3252	23.4644	23.3625	23.8763	23.8872	24.1093	24.4693	23.8752	24.3499	24.4899	24.2019	24.453	24.0705	24.6582	23.9892	24.4063	24.8815	24.8205	24.6538	24.8008	24.3442	24.598	25.0052	24.6742	25.065	24.7447	25.0212	24.7597	23.8385	24.1472	23.7322	23.8964	23.706	23.8203	24.2152	24.1417	23.9103	24.5908	24.3985	24.52	24.0353	24.0877	24.4669	24.0394	24.297	24.2632	23.3053	23.0103	22.9154	23.216	23.5575	22.9387	21.8473	24.001	23.6993	24.0154	24.3077	23.8255	24.7564	24.6652	24.7679	24.5786	24.7082	24.8828	24.2024	24.6297	24.586	24.4116	24.2807	24.3933	24.0364	24.0064	24.3339	24.0108	23.7499	24.0946	23.8639	24.3425	23.9782	24.1376	23.7097	24.2908
Q9UKX2	MYH2	T1243	M2	Q9UKX2_MYH2_T1243_M2	16.4653	19.2145	18.0322	18.0093	17.3602	17.888	18.2692	15.1947	20.0223	17.2014	17.9212	18.5065	17.8187	NA	17.9344	17.9078	17.5126	17.8865	20.2669	18.849	NA	20.2981	18.3589	17.4257	16.1758	18.1237	17.527	17.796	18.4739	18.8358	15.5987	17.052	17.8283	17.896	17.7479	18.8665	16.6613	18.3143	17.6587	18.0596	17.7563	18.6772	18.2529	18.421	15.8982	19.2994	16.1931	19.2027	16.8761	17.5809	20.1527	18.304	19.8344	19.943	16.8806	17.6227	18.2962	16.8971	16.0773	16.1806	19.9431	19.4203	19.6707	20.7434	21.4522	16.0771	18.1492	18.9489	16.5598	18.4723	18.4357	18.3646	15.7808	18.302	17.7606	17.6162	17.4622	17.1677	19.9173	20.2212	19.2315	18.0669	18.2776	19.6585	17.4529	20.6021	19.1835	20.3371	19.5456	20.7599	19.8703	18.3224	18.0103	17.3265	16.3761	19.0572	19.9795	18.4579	17.2937	17.2333	19.4329	18.5564	17.8984	16.5314	14.7818	16.2629	17.4544	17.8013	21.9049	20.5049	20.4767	20.38	20.3081	16.8302
Q9UKX2	MYH2	T1280	M1	Q9UKX2_MYH2_T1280_M1	NA	17.0318	NA	NA	NA	NA	NA	NA	NA	NA	NA	17.0583	NA	NA	NA	NA	NA	NA	NA	NA	15.6324	NA	16.3782	NA	16.2346	NA	NA	16.0604	16.5301	NA	NA	NA	NA	NA	NA	NA	NA	NA	NA	NA	NA	NA	NA	NA	NA	NA	NA	NA	NA	NA	NA	NA	NA	15.3376	NA	NA	NA	NA	NA	16.4524	NA	NA	NA	NA	NA	17.0965	15.2748	NA	14.7358	NA	NA	NA	NA	16.26	15.0441	NA	NA	NA	16.018	NA	NA	NA	NA	15.5744	NA	16.3862	NA	NA	NA	NA	NA	NA	NA	NA	NA	NA	NA	NA	NA	NA	17.1424	NA	NA	NA	15.1856	NA	NA	NA	NA	NA	NA	NA	NA	15.1934
Q9UKX2	MYH2	T1288	M1	Q9UKX2_MYH2_T1288_M1	23.2555	22.4248	23.4486	23.0241	23.2465	23.4567	23.0021	22.7605	22.551	22.4397	22.6976	21.7666	22.6412	22.4055	22.4821	22.7246	22.3321	22.8224	23.4205	23.0882	23.4102	23.3679	23.2406	23.1908	23.4041	22.9755	23.4029	23.0336	23.0451	23.2598	22.7384	22.9052	22.4922	22.6272	22.4045	22.9328	22.887	23.0836	23.2558	22.878	23.2229	23.013	23.0514	23.3231	22.9678	23.4443	23.0649	23.1554	23.6079	23.459	23.4479	23.53	23.0692	23.2981	23.6235	23.3045	24.0855	23.2679	23.3995	23.3076	22.5451	22.711	22.6576	22.5106	22.4968	22.2542	23.3816	23.1589	23.0469	23.6363	23.5422	23.275	22.633	22.7054	23.0778	22.6834	22.9114	22.8091	22.1418	21.7482	21.4622	21.9502	22.2958	21.6367	21.0056	23.0148	22.6655	22.9567	23.2658	22.8311	23.2872	23.5029	23.5875	23.4087	23.4859	23.5993	23.0766	23.5323	23.2977	23.4031	23.3309	23.4434	22.8161	22.8394	23.133	22.8501	22.6314	22.8915	22.6868	23.5929	22.8788	23.0265	23.0913	23.2636
