## Supplementary material for "Personalized phosphoproteomics of skeletal muscle insulin resistance and exercise links MINDY1 to insulin action": Table S8 (part 9 of 18)

### Sheet: Table S8, Needham et al. 2024 (continued)
UniProt	GeneNames	Residue	Phosphopeptide multiplicity	ID	INDV10_0min_E	INDV10_0min_R	INDV10_30min_E	INDV10_30min_R	INDV10_120min_E	INDV10_120min_R	INDV11_0min_E	INDV11_0min_R	INDV11_30min_E	INDV11_30min_R	INDV11_120min_E	INDV11_120min_R	INDV17_0min_E	INDV17_0min_R	INDV17_30min_E	INDV17_30min_R	INDV17_120min_E	INDV17_120min_R	INDV21_0min_E	INDV21_0min_R	INDV21_30min_E	INDV21_30min_R	INDV21_120min_E	INDV21_120min_R	INDV24_0min_E	INDV24_0min_R	INDV24_30min_E	INDV24_30min_R	INDV24_120min_E	INDV24_120min_R	INDV28_0min_E	INDV28_0min_R	INDV28_30min_E	INDV28_30min_R	INDV28_120min_E	INDV28_120min_R	INDV29_0min_E	INDV29_0min_R	INDV29_30min_E	INDV29_30min_R	INDV29_120min_E	INDV29_120min_R	INDV35_0min_E	INDV35_0min_R	INDV35_30min_E	INDV35_30min_R	INDV35_120min_E	INDV35_120min_R	INDV36_0min_E	INDV36_0min_R	INDV36_30min_E	INDV36_30min_R	INDV36_120min_E	INDV36_120min_R	INDV37_0min_E	INDV37_0min_R	INDV37_30min_E	INDV37_30min_R	INDV37_120min_E	INDV37_120min_R	INDV4_0min_E	INDV4_0min_R	INDV4_30min_E	INDV4_30min_R	INDV4_120min_E	INDV4_120min_R	INDV49_0min_E	INDV49_0min_R	INDV49_30min_E	INDV49_30min_R	INDV49_120min_E	INDV49_120min_R	INDV5_0min_E	INDV5_0min_R	INDV5_30min_E	INDV5_30min_R	INDV5_120min_E	INDV5_120min_R	INDV51_0min_E	INDV51_0min_R	INDV51_30min_E	INDV51_30min_R	INDV51_120min_E	INDV51_120min_R	INDV52_0min_E	INDV52_0min_R	INDV52_30min_E	INDV52_30min_R	INDV52_120min_E	INDV52_120min_R	INDV54_0min_E	INDV54_0min_R	INDV54_30min_E	INDV54_30min_R	INDV54_120min_E	INDV54_120min_R	INDV55_0min_E	INDV55_0min_R	INDV55_30min_E	INDV55_30min_R	INDV55_120min_E	INDV55_120min_R	INDV62_0min_E	INDV62_0min_R	INDV62_30min_E	INDV62_30min_R	INDV62_120min_E	INDV62_120min_R	INDV9_0min_E	INDV9_0min_R	INDV9_30min_E	INDV9_30min_R	INDV9_120min_E	INDV9_120min_R
Q9UKX2	MYH2	T1372	M1	Q9UKX2_MYH2_T1372_M1	20.0771	19.1628	19.7743	19.7491	19.651	19.7785	19.2056	18.3524	17.989	18.0494	18.559	17.5765	18.8016	18.171	17.785	18.5078	17.9023	18.1866	19.2564	18.5748	19.152	19.1796	18.7759	18.3576	19.3351	18.854	19.4332	18.6192	18.7508	18.9719	18.7002	19.0725	18.339	18.2926	18.2381	18.5181	18.4057	18.7848	18.343	18.328	18.6732	18.4049	19.289	19.4659	19.1746	19.5581	19.1432	19.0559	20.0314	20.017	19.8469	19.8415	19.5419	19.821	19.1768	19.0945	19.1408	19.2561	19.225	19.3081	18.3817	18.1483	18.0226	18.6687	18.2474	18.5599	19.5544	19.6516	19.392	19.7481	19.4709	19.3401	18.8278	18.9145	19.4588	18.7251	18.7371	18.6667	18.409	18.0029	18.1818	18.3578	18.5916	17.8846	17.2171	19.4195	19.0381	19.2096	19.4118	19.0036	19.4446	19.3602	19.278	19.1554	19.1338	19.1501	19.5591	19.8485	19.6293	19.5567	19.59	19.5855	19.2319	19.3734	19.8063	19.0846	19.0554	19.3316	18.3398	18.5503	18.5851	19.0728	18.2875	18.8462
Q9UKX2	MYH2	T1372	M2	Q9UKX2_MYH2_T1372_M2	18.9542	18.5653	19.0834	18.7136	18.7899	NA	18.4115	17.99	17.578	17.6187	17.9408	17.0398	17.574	NA	NA	NA	17.4332	NA	18.6149	18.2398	18.7427	18.3857	18.3545	18.1278	18.5371	18.0695	18.7159	18.1937	17.9716	18.3884	18.2064	18.6876	18.0402	18.305	17.603	18.2392	17.5585	17.7649	17.884	17.3691	17.8667	17.475	18.6895	18.7348	18.4302	18.8945	18.4894	18.2709	19.4962	18.9768	19.3072	19.073	18.6218	18.8628	18.5442	18.4747	18.3818	18.5495	18.6061	18.4592	17.8236	17.8826	17.3785	NA	NA	NA	18.719	18.8026	18.3381	18.9632	18.6624	18.6659	18.3626	18.4678	18.7599	NA	18.3438	18.161	18.3852	17.979	17.8585	17.9633	17.7443	17.8911	17.4573	NA	18.0892	18.4091	18.6267	18.1209	18.6645	18.5969	18.6788	18.2899	18.4536	18.4558	18.452	18.6435	18.6811	18.6418	18.4424	18.5049	18.2921	18.6235	18.8914	18.2373	18.2098	18.5329	NA	18.0103	18.1655	18.2219	NA	18.1047
Q9UKX2	MYH2	T1379	M1	Q9UKX2_MYH2_T1379_M1	14.7804	13.3622	14.526	13.7188	14.3148	15.2543	14.2076	NA	NA	12.0311	13.3742	NA	NA	NA	NA	NA	NA	NA	13.4995	NA	13.9113	13.3839	13.6566	NA	14.263	NA	14.768	NA	11.7246	13.9324	NA	12.404	NA	NA	NA	NA	NA	12.4815	13.7378	NA	NA	NA	14.3801	14.479	13.3207	14.7066	13.7809	14.2518	15.6596	15.1431	14.8043	14.6878	14.8647	14.9269	13.2654	14.2104	NA	12.7925	14.4094	13.5011	NA	NA	NA	NA	NA	NA	15.0055	14.9776	14.6606	15.1738	14.9399	13.8493	12.66	13.5982	13.3093	11.9513	13.2856	12.2878	12.8722	12.343	11.1498	12.2866	13.6446	12.7761	NA	14.2446	NA	13.3139	12.6817	12.9412	14.7188	14.6934	15.05	14.3323	14.2126	14.4079	15.2863	14.6493	14.9089	14.5852	14.7475	14.5328	12.6761	14.3831	14.9577	NA	13.7415	14.1144	NA	NA	13.5891	14.6865	NA	NA
Q9UKX2	MYH2	T1485	M1	Q9UKX2_MYH2_T1485_M1	23.4178	22.6079	23.7036	23.1169	23.4266	23.2643	22.5413	22.0357	22.4502	21.7224	22.1475	21.3522	21.5939	21.165	21.854	21.4602	20.9486	22.1517	21.6256	21.4944	22.053	22.1898	21.6533	21.6757	22.4776	22.5109	22.4591	22.4493	22.7327	22.4257	22.3136	22.4919	21.9601	22.3356	22.0633	22.8195	21.8318	22.2823	22.2961	22.0683	22.2358	21.7896	22.4806	22.7477	22.4245	22.8118	22.6114	22.7508	23.1075	22.987	23.1207	23.314	22.7974	23.0683	23.5336	23.1909	23.8742	23.2451	23.5078	23.2339	21.9246	22.7635	22.2962	22.2029	21.7271	21.857	22.8078	22.8452	22.6935	23.1106	23.2208	23.1832	22.9494	22.7052	23.0149	22.8057	22.9663	22.7531	21.6412	21.2518	20.8776	21.1893	21.7412	21.0463	20.0034	22.4916	22.4566	22.6065	22.9148	22.5558	23.2431	22.8476	23.0107	22.9305	22.9817	23.4056	22.6416	22.7736	23.0015	22.9353	22.746	22.9182	22.7128	22.0184	22.8276	22.4812	22.1469	22.0235	22.0868	22.8531	22.143	22.6198	22.2183	22.8825
Q9UKX2	MYH2	T1485	M2	Q9UKX2_MYH2_T1485_M2	12.1269	15.1069	15.0424	14.9115	NA	12.5082	NA	NA	NA	NA	NA	15.3732	NA	NA	NA	NA	NA	NA	NA	NA	NA	NA	NA	NA	14.4749	NA	NA	NA	NA	NA	NA	NA	NA	11.8179	NA	NA	NA	NA	NA	NA	NA	NA	NA	NA	NA	NA	NA	13.831	15.5293	14.681	11.3739	NA	NA	NA	12.2162	NA	NA	NA	13.9826	NA	NA	NA	NA	NA	NA	NA	NA	NA	NA	NA	NA	NA	NA	NA	NA	NA	14.2397	14.287	NA	NA	NA	8.1704	NA	NA	NA	NA	13.4665	NA	NA	NA	NA	NA	14.0393	NA	16.2358	NA	12.3551	12.565	13.1883	NA	11.7559	11.8969	NA	NA	NA	NA	NA	NA	NA	NA	NA	NA	NA	NA
Q9UKX2	MYH2	T1652	M1	Q9UKX2_MYH2_T1652_M1	21.236	20.5077	21.6089	20.7941	21.4042	21.1073	20.6282	19.5938	20.3087	19.3221	19.8055	19.209	20.578	20.3874	20.3884	20.8006	20.1552	20.8471	21.4324	21.1661	21.258	21.1205	20.9282	20.914	21.0416	20.633	21.0425	20.7334	20.6542	21.0716	20.5355	20.9072	20.1382	20.5109	20.1389	20.7906	20.6603	20.8477	20.9906	20.5942	20.9648	20.8493	20.6559	21.0492	20.7236	21.3071	20.5964	20.9643	21.5909	21.23	21.3871	21.4197	20.8584	21.1188	21.7723	21.1476	21.6131	21.3158	21.5231	21.3166	20.7515	21.012	20.4955	20.5721	20.4762	20.0795	20.3913	20.4641	20.3456	21.0342	20.8131	20.7311	20.3618	20.3631	20.8968	20.4794	20.7128	20.592	19.9669	19.6299	19.3381	19.8054	20.2429	19.5892	19.1109	21.2637	20.8742	21.0944	21.4904	20.9952	20.9431	20.7391	20.6187	21.1426	20.8526	21.3211	20.8307	20.732	21.2781	21.1237	20.7463	21.0645	19.8779	20.5788	20.3636	19.9549	19.9471	20.4442	20.896	21.2474	21.0787	21.2106	20.7789	21.4035
Q9UKX2	MYH2	T1738	M1	Q9UKX2_MYH2_T1738_M1	22.3462	21.5792	22.3484	22.233	22.3003	22.7103	21.7479	21.4676	22.3369	21.975	22.0804	21.8603	21.4349	21.539	21.6411	21.544	21.1474	21.9984	22.048	21.9875	22.1671	22.3148	21.9355	21.9934	21.7138	21.3488	21.6986	21.6686	21.8344	21.3907	21.5388	21.7517	22.0077	21.4812	21.6111	21.7628	21.6628	21.7579	21.8012	21.4265	21.8905	21.7643	21.7522	21.9223	21.7997	22.5539	21.8653	22.1085	22.2749	22.1253	21.9781	22.0735	21.9612	21.9847	22.5089	22.2764	22.3846	22.3113	22.4539	22.1653	21.6136	21.8029	21.6684	21.6286	22.0566	21.6444	21.5293	21.8468	22.1014	21.9403	22.0508	21.8518	22.6653	21.9874	21.9851	21.9133	22.2056	22.6012	21.1452	21.0007	20.848	21.1038	21.5311	20.899	21.1757	21.6128	21.4334	22.1051	21.9874	21.5956	22.2179	22.5077	22.4721	22.2562	22.4415	22.4499	21.9765	22.6602	22.3817	23.0695	22.4047	22.0895	22.0358	21.5753	22.0445	22.1223	21.7875	21.9003	22.0865	22.3883	21.6428	21.8556	21.7165	21.9763
Q9UKX2	MYH2	T1738	M2	Q9UKX2_MYH2_T1738_M2	21.2804	20.3596	21.7117	20.7728	21.0218	21.4955	20.9684	20.6993	20.8423	19.2298	20.8533	19.7819	19.7216	20.5825	NA	NA	19.0534	20.1406	20.2481	20.3547	20.7492	17.6346	20.7756	20.3889	20.9717	21.6416	21.1442	20.8152	20.0842	20.7259	20.7858	21.4162	20.7371	21.0079	20.678	20.9057	19.8696	19.6408	20.1701	19.5334	20.2297	19.7405	20.8784	21.0511	20.7399	21.086	20.8124	20.8452	21.2214	20.5616	20.938	21.1323	20.722	20.4749	21.1006	21.0139	21.069	20.8787	20.8229	20.673	19.8072	20.1491	19.6283	19.7081	19.7246	19.2846	20.9239	21.367	20.8671	21.3456	21.1759	21.2461	20.6694	20.375	20.7077	20.6456	20.4793	19.2468	20.3294	20.0289	19.5904	19.9223	20.1753	18.9157	18.8875	21.0393	20.1694	20.3536	20.4111	20.267	21.3317	21.0577	21.4068	20.9795	21.1035	21.1258	NA	21.3657	21.0397	21.4365	20.9378	21.1662	20.6107	20.3689	20.8777	20.6853	20.1855	20.5802	20.7954	20.5812	20.8339	20.3072	20.7003	20.8328
Q9UKX2	MYH2	T1795	M1	Q9UKX2_MYH2_T1795_M1	18.6499	17.9052	18.6916	18.1191	18.4961	18.6541	17.7631	17.1501	17.2242	16.9529	17.2956	16.5428	17.5444	16.7156	17.1111	17.1493	16.8124	17.5138	17.4314	17.5045	17.4612	17.3842	17.1247	17.1752	17.7873	16.8059	17.9548	17.1992	17.3064	17.2986	16.9813	17.5541	17.1103	17.1067	17.0152	17.5929	17.2587	17.6531	17.7725	17.5394	17.7629	17.7201	17.4346	17.5753	17.3429	17.8609	17.4422	17.6069	18.8885	18.9918	18.6935	18.9344	18.5669	18.8254	18.6262	18.3001	18.4948	18.0107	18.4894	18.2777	17.0143	17.2599	16.3486	16.9838	16.8374	16.8181	18.383	18.1404	18.1313	17.8822	18.3345	18.5685	17.6026	17.3713	18.1917	17.6084	17.4277	17.1907	17.0758	17.0123	16.7985	17.1346	17.4048	16.7569	15.6933	17.9633	17.5696	17.5084	18.1907	17.7813	18.4708	18.377	18.4429	18.4171	18.24	18.3635	17.6956	18.016	18.2146	18.1922	18.0923	18.0771	17.8851	18.1115	18.0635	17.5293	18.0557	18.2463	16.8527	17.5953	17.7089	18.0477	17.2621	17.9554
Q9UKX2	MYH2	T1897	M1	Q9UKX2_MYH2_T1897_M1	23.0353	22.1414	23.0428	22.4718	22.7128	23.1814	22.2955	21.7867	22.253	21.6872	22.6436	22.8636	22.0032	21.8297	22.22	22.1214	22.1523	22.4504	22.5102	23.0712	23.2324	22.9832	22.841	22.304	22.6043	22.6003	22.677	22.9543	23.0737	22.5625	22.5264	22.1606	22.1473	21.7673	22.5013	22.1369	23.4145	22.6697	23.8369	22.3333	22.9418	23.0631	22.6798	23.2547	22.9417	23.5678	23.0585	22.8912	23.543	23.8624	23.7712	23.3138	23.5713	22.7643	22.979	22.582	22.8959	22.8622	22.8747	23.2446	24.2874	22.655	24.5849	21.8131	24.2609	22.0112	23.1774	22.6915	22.8925	23.0388	23.3079	23.0611	22.2226	22.2712	22.4306	22.3784	22.248	22.1281	21.7889	20.876	21.2451	21.1979	22.0811	21.2449	20.8535	22.7394	22.3526	22.7455	22.6803	22.333	23.0413	22.696	22.8933	22.4566	22.9607	22.7204	23.1777	23.1205	23.651	23.4193	22.7316	23.1447	22.875	22.5802	23.1722	22.2893	22.2086	22.4707	22.9693	23.2169	22.4517	22.9809	23.3572	23.2984
Q9UKX2	MYH2	T211	M1	Q9UKX2_MYH2_T211_M1	NA	17.7557	16.905	18.0447	18.3736	NA	19.1796	18.3786	NA	17.1444	18.2998	19.2207	19.517	NA	19.073	18.6208	17.84	18.1034	19.836	18.9972	19.6774	20.0665	18.5913	20.0708	20.1356	19.1714	20.5681	19.9977	18.3951	20.2679	NA	NA	16.5968	18.5753	NA	NA	18.3029	20.2619	18.845	19.895	18.7584	19.8814	19.7523	19.1756	18.9996	20.2515	19.0875	19.1075	17.7419	NA	17.7463	17.8603	16.5778	NA	20.4521	19.5723	19.3777	20.0566	20.4257	19.9251	18.9929	19.788	18.0487	19.4746	19.3055	17.8254	20.0247	19.3134	NA	18.0054	19.5818	19.5108	NA	17.6653	20.3102	19.6762	17.7984	17.9417	NA	NA	NA	NA	NA	19.9438	19.3779	18.2713	19.3611	19.184	19.5771	19.5922	19.6054	16.7073	17.1189	18.9861	19.6823	18.8659	20.0201	18.9485	18.5688	16.009	16.4058	18.7302	21.0056	18.5813	19.6872	NA	18.5551	18.0076	18.3965	19.3662	19.3153	NA	19.7772	19.0953
Q9UKX2	MYH2	T218	M1	Q9UKX2_MYH2_T218_M1	16.2973	16.4535	18.7311	17.1395	16.3949	18.7902	17.0288	16.7737	17.1783	15.8705	17.6874	18.9529	18.4467	16.6242	18.5501	17.3598	16.9458	17.2775	18.127	18.3649	17.8874	18.1434	17.6506	17.8425	18.3111	15.9674	17.5136	17.7875	17.836	16.2245	17.6908	17.5043	17.0418	16.5928	17.0063	16.6996	18.2693	17.5608	18.3048	18.1891	17.0789	18.4284	17.3128	17.2753	17.3663	17.5809	17.5712	17.8338	18.3485	19.5955	17.2942	16.9745	18.4906	18.5995	18.1886	17.9441	18.4612	18.144	17.7728	18.1769	17.1358	18.2237	16.8517	17.7224	16.9581	16.7687	15.4895	16.3887	17.5091	18.5384	16.6601	16.0026	17.5139	16.7452	18.4978	17.95	16.9818	18.4501	17.8851	17.0876	16.616	16.0689	16.7057	15.5809	17.1955	18.7038	18.3254	17.0278	17.6552	17.4493	17.8616	17.8311	17.3406	17.6192	16.572	17.5749	17.9225	18.4903	18.0722	17.3039	16.9846	17.6399	17.3908	17.8651	17.6115	16.9434	17.4589	17.6677	17.0154	17.8218	18.1542	17.0756	16.6771	18.2864
Q9UKX2	MYH2	T293	M1	Q9UKX2_MYH2_T293_M1	19.0193	15.9356	18.6485	18.2978	17.7134	18.5714	NA	NA	NA	NA	NA	NA	NA	NA	NA	NA	NA	NA	NA	18.2722	NA	NA	NA	NA	18.3152	17.3718	17.4729	18.1914	17.7288	NA	17.74	17.9857	18.1297	NA	18.3823	NA	NA	NA	14.6333	NA	NA	NA	NA	NA	NA	NA	NA	15.8017	17.0787	NA	18.8443	19.1773	NA	NA	17.602	18.1411	18.4592	17.645	17.5622	18.5636	16.7881	NA	NA	16.1717	13.7825	NA	17.7167	NA	NA	NA	14.1617	NA	18.3223	NA	16.8426	18.5068	19.146	NA	NA	NA	16.1657	NA	NA	NA	NA	NA	NA	NA	16.1657	NA	16.5777	18.3196	19.0179	NA	18.2572	18.8609	NA	NA	15.0017	NA	NA	NA	16.5028	16.4279	18.526	18.5412	NA	NA	16.6964	16.1682	NA	NA	18.5754	NA
Q9UKX2	MYH2	T36	M1	Q9UKX2_MYH2_T36_M1	NA	NA	15.4401	NA	14.6233	NA	NA	NA	NA	NA	NA	NA	NA	NA	NA	NA	NA	NA	NA	NA	15.1013	NA	NA	NA	NA	15.6907	NA	NA	NA	NA	14.236	NA	NA	NA	NA	NA	NA	NA	NA	13.8434	NA	NA	NA	NA	NA	NA	15.9779	NA	15.1301	16.8351	NA	NA	14.8705	15.6978	NA	NA	NA	NA	NA	NA	NA	NA	NA	NA	NA	NA	NA	NA	NA	NA	NA	NA	15.359	NA	NA	NA	NA	NA	NA	NA	NA	NA	NA	NA	NA	NA	NA	NA	NA	NA	15.7444	NA	NA	NA	NA	15.6545	NA	15.3503	15.0719	NA	NA	NA	NA	NA	NA	16.0614	NA	NA	NA	NA	NA	NA	NA	NA
Q9UKX2	MYH2	T419	M2	Q9UKX2_MYH2_T419_M2	17.943	14.9658	NA	16.5954	17.5566	16.7879	16.3369	16.0162	17.3845	16.7214	17.5432	17.1872	17.6466	17.6286	18.2039	16.8858	17.8619	NA	NA	17.4136	16.6364	NA	NA	NA	NA	15.9184	NA	NA	17.5168	16.0299	16.3508	17.1826	17.5935	15.7111	16.4934	16.6927	NA	NA	16.5039	17.1981	NA	NA	16.1787	15.2246	NA	NA	16.7032	NA	16.3478	16.9004	16.6264	NA	15.6981	14.8369	14.9598	13.8825	15.6413	14.2666	14.8588	14.9117	NA	NA	NA	NA	16.6892	NA	NA	NA	NA	NA	NA	NA	18.3667	17.846	16.7998	17.5177	17.0866	17.1059	NA	NA	14.4848	16.3336	13.7071	NA	NA	16.1637	15.1156	15.5128	15.8849	16.0325	17.2226	16.2592	15.8188	16.1699	17.3345	16.4876	14.7766	NA	14.669	NA	NA	NA	16.1818	15.6973	NA	17.0533	17.3501	15.5539	17.3627	NA	17.3495	16.7401	NA	NA
Q9UKX2	MYH2	T51	M1	Q9UKX2_MYH2_T51_M1	NA	NA	13.6649	NA	NA	NA	NA	NA	NA	NA	NA	NA	NA	NA	16.0661	NA	NA	NA	NA	NA	NA	NA	NA	NA	NA	NA	NA	NA	NA	NA	NA	NA	NA	NA	NA	NA	NA	NA	NA	NA	NA	NA	NA	NA	NA	NA	NA	14.9004	16.6639	NA	NA	NA	NA	15.5329	NA	NA	NA	NA	NA	NA	NA	NA	NA	NA	NA	NA	NA	NA	NA	NA	NA	NA	NA	NA	NA	NA	NA	NA	15.6546	NA	NA	14.427	NA	NA	15.3889	15.4404	15.1906	NA	NA	15.4726	NA	14.1281	NA	NA	NA	NA	NA	NA	NA	NA	14.293	NA	NA	NA	15.1303	NA	NA	15.349	NA	NA	15.646	15.0805	14.3472	NA
Q9UKX2	MYH2	T594	M1	Q9UKX2_MYH2_T594_M1	17.6965	NA	NA	17.5717	NA	NA	NA	NA	NA	NA	NA	NA	NA	NA	NA	NA	NA	NA	NA	NA	18.1029	16.6959	NA	NA	NA	NA	15.0632	NA	NA	NA	NA	NA	NA	NA	NA	NA	NA	NA	NA	NA	NA	NA	NA	NA	14.0449	14.4639	NA	NA	15.7117	NA	NA	15.933	NA	NA	NA	14.182	NA	NA	NA	NA	NA	NA	NA	16.8696	NA	NA	NA	NA	NA	NA	NA	NA	NA	17.1545	NA	NA	NA	17.0621	NA	NA	NA	NA	NA	NA	NA	14.2147	NA	NA	NA	NA	NA	NA	15.9491	15.3182	16.8801	14.9215	13.8826	NA	NA	NA	NA	NA	NA	NA	NA	NA	NA	NA	NA	NA	NA	NA	NA	NA
Q9UKX2	MYH2	T619	M1	Q9UKX2_MYH2_T619_M1	NA	NA	NA	NA	NA	NA	NA	NA	NA	NA	NA	NA	NA	NA	NA	NA	NA	NA	NA	NA	NA	NA	NA	NA	NA	NA	NA	NA	NA	NA	NA	NA	NA	NA	NA	NA	NA	NA	NA	NA	NA	NA	NA	NA	NA	NA	NA	NA	NA	NA	NA	NA	NA	NA	NA	NA	NA	NA	NA	NA	NA	NA	NA	NA	NA	16.5785	NA	17.5292	NA	NA	NA	NA	NA	NA	NA	NA	NA	NA	NA	13.8545	NA	NA	NA	NA	NA	NA	NA	NA	NA	NA	NA	NA	NA	NA	NA	NA	NA	NA	NA	NA	NA	NA	NA	NA	NA	17.2086	NA	NA	NA	NA	NA	NA	NA	NA
Q9UKX2	MYH2	T619	M2	Q9UKX2_MYH2_T619_M2	19.6332	18.6924	19.5774	15.9984	19.6688	19.8897	NA	18.9678	19.5321	18.8106	19.1987	18.9314	NA	18.4726	20.3533	NA	NA	18.3451	NA	NA	NA	NA	NA	NA	NA	18.904	NA	19.4312	19.7782	19.1522	NA	19.3651	18.2036	18.0907	17.189	NA	18.4225	18.5344	NA	19.5258	18.3045	20.1249	19.2598	19.7614	19.2674	19.9425	19.7738	20.1282	19.2743	18.4165	18.063	19.218	18.3401	19.5974	NA	NA	20.2258	NA	NA	18.5408	17.0556	17.6302	NA	NA	NA	NA	19.377	19.3752	NA	19.2434	NA	19.1557	NA	19.4135	NA	NA	NA	17.7881	NA	NA	15.8254	19.0158	18.8127	18.2562	NA	20.4235	NA	19.5467	20.3311	19.9308	19.9941	19.9021	19.9286	19.9956	19.8895	20.0673	NA	20.0602	18.5989	NA	19.7497	18.5022	19.2872	18.2642	NA	19.3721	NA	19.3256	19.4977	20.2546	19.7117	20.5386	18.4237	21.0295
Q9UKX2	MYH2	T629	M1	Q9UKX2_MYH2_T629_M1	20.9204	19.7528	21.0802	20.5558	20.8048	21.3754	20.6548	20.1887	20.6382	19.9584	20.3018	19.7593	20.9879	20.644	20.8619	21.0531	20.7023	21.1011	21.2958	21.048	21.2775	21.4824	21.4001	21.1442	21.2317	21.1594	21.2689	21.2459	21.3656	21.0498	20.8091	20.7839	20.4674	20.5585	20.4465	20.684	20.8995	20.9294	21.399	21.0336	21.2531	21.1232	20.5951	21.0347	20.5884	21.3228	20.7657	21.1569	21.6419	21.3843	21.3879	21.482	21.0009	21.2177	21.8018	21.4677	21.8676	21.4165	21.8855	21.3167	20.5582	20.84	20.2839	20.3747	20.4324	20.1855	21.0048	21.2724	21.2015	21.2241	21.4613	21.3091	20.649	20.525	20.9828	20.7386	20.9517	21.058	20.3766	20.0675	19.286	19.8956	20.4864	20.0404	19.7269	21.2872	20.9943	21.1665	21.3817	21.0025	21.0742	21.1572	21.5645	21.1108	21.1409	21.3955	20.2293	21.3631	21.191	20.7819	21.1409	20.9609	20.6795	20.6316	20.8489	20.7338	20.4025	20.6512	20.6582	21.1966	21.0005	21.0326	20.475	21.2561
Q9UKX2	MYH2	T629	M2	Q9UKX2_MYH2_T629_M2	NA	NA	NA	NA	NA	NA	18.4284	NA	NA	NA	NA	NA	18.8397	17.6202	NA	17.3885	17.1235	NA	15.2637	15.4358	15.6874	16.9364	17.0293	15.4992	18.5475	NA	18.6511	NA	NA	NA	17.1418	NA	16.7222	NA	16.7242	15.7446	17.2434	14.9563	18.7245	NA	NA	NA	NA	NA	NA	NA	NA	NA	NA	16.2696	14.7893	NA	NA	NA	18.9554	18.8025	NA	18.7521	18.691	NA	16.1798	16.0835	15.9084	17.5056	16.8134	16.8496	NA	NA	18.1016	NA	17.7482	NA	18.2978	NA	17.3103	18.0469	16.5676	17.1495	17.6626	17.543	15.9449	NA	NA	NA	17.4295	NA	19.0811	NA	NA	NA	NA	NA	NA	NA	NA	NA	18.3221	NA	16.1221	18.4365	NA	16.5841	NA	17.4351	18.2819	NA	18.6238	NA	NA	NA	NA	NA	17.1733	NA
Q9UKX2	MYH2	T64	M1	Q9UKX2_MYH2_T64_M1	20.7311	19.5909	20.5829	20.3561	20.3353	20.7361	19.2052	18.3888	18.7433	18.4224	18.6694	18.1607	18.6805	18.3168	18.4914	18.7908	17.9943	19.1035	20.2798	19.9717	20.0579	20.0762	19.8386	19.9433	19.2326	18.6788	19.0289	18.2815	18.5635	19.0226	18.5555	19.0381	18.4115	18.5925	18.1997	18.9925	18.6752	18.8042	19.2267	18.5699	18.9369	19.1113	18.9619	19.315	18.9101	19.1434	19.0899	18.8296	20.1647	20.382	19.941	19.9155	19.3652	19.7095	19.5947	19.2814	19.558	19.1497	19.282	19.4222	19.6262	19.7948	19.3518	19.5207	19.325	19.1805	19.5193	19.4312	18.9065	19.6915	19.386	19.4782	19.7846	19.7436	19.7982	19.6204	19.5399	19.6488	18.1365	17.6661	17.6444	18.4821	18.1058	17.7036	17.0598	19.2469	18.9451	19.2679	19.5925	19.0348	19.6007	19.6712	19.515	19.5376	19.5331	19.8652	19.2705	19.2901	19.3612	19.4304	19.351	19.5643	19.4199	19.5673	19.5871	19.3854	19.0745	19.5043	19.0932	19.3595	19.1058	19.2883	18.7279	19.4301
Q9UKX2	MYH2	T69	M1	Q9UKX2_MYH2_T69_M1	23.912	22.8738	23.8893	23.5431	23.6974	23.9606	22.197	21.4696	21.7409	21.3629	21.6614	21.0182	21.6845	21.3393	21.5691	21.6717	21.2011	21.8876	23.2883	22.9792	23.1777	23.2228	23.1416	23.0171	22.3777	21.7829	22.1861	21.4756	21.7265	22.1005	21.7473	22.0726	21.6305	21.6109	21.3523	21.9202	21.8471	22.0107	22.1707	21.6761	22.1678	21.957	21.9612	22.1714	21.8653	22.2337	21.9401	21.9062	23.1715	23.1411	22.9191	23.0332	22.5438	22.8635	22.7323	22.5279	22.7755	22.429	22.4159	22.4371	22.6793	22.9426	22.4743	22.6393	22.5373	22.3024	22.4304	22.562	22.0026	22.5881	22.5138	22.4601	23.2021	23.1699	23.2037	22.9551	22.9799	22.8421	20.8651	20.4166	21.4118	21.0393	20.9672	20.4637	20.1424	22.0484	21.8591	22.0895	22.3993	21.9386	22.5471	22.7292	22.6413	22.5807	22.5969	22.8217	22.2207	22.2695	22.3794	22.1948	22.1881	22.3605	22.7031	22.671	22.9671	22.5625	22.3492	22.7781	18.5209	22.2209	21.9629	22.1062	21.7551	22.1955
Q9UKX2	MYH2	T71	M1	Q9UKX2_MYH2_T71_M1	21.7813	20.3526	21.7629	20.9683	21.4416	21.5117	20.3911	20.2609	20.7316	19.9803	19.991	19.3765	20.176	19.7178	19.8804	19.9881	19.7409	20.2326	21.4425	20.7596	21.5775	21.4418	20.8305	21.3253	20.3972	20.0762	20.5666	19.9448	20.2796	20.3005	19.9871	20.1877	19.8147	20.1725	19.6781	20.3401	20.269	20.444	20.6928	20.2307	20.4659	20.4728	20.4848	20.5111	20.3987	20.5824	20.2133	20.4564	21.3856	21.3569	21.4236	21.3307	20.849	21.0875	21.3256	21.0574	21.4687	21	21.0824	20.9594	20.5861	20.8202	20.4441	20.362	20.5079	20.3192	20.492	20.8915	20.4078	20.8321	21.0085	20.7665	20.906	20.9694	21.1891	20.8734	21.0654	20.9483	20.1208	19.225	19.0649	19.7851	20.0624	19.1267	19.0413	20.5373	20.0521	20.4407	20.7576	20.2496	21.199	21.0496	21.0554	21.1549	21.076	21.3514	20.4881	20.9007	20.8603	20.7265	20.6717	20.7313	20.5803	20.5769	20.809	20.7973	20.4022	20.5418	20.7194	20.9927	20.7503	20.7338	20.4785	20.8405
Q9UKX2	MYH2	T760	M1	Q9UKX2_MYH2_T760_M1	NA	18.4387	NA	18.5868	NA	18.3913	NA	NA	17.342	NA	NA	16.1925	25.6929	25.7313	19.7225	21.3626	NA	19.7808	20.2776	20.0713	20.0934	20.1121	20.3413	19.6991	NA	17.8276	NA	NA	20.5414	NA	NA	NA	NA	NA	NA	24.9636	20.5292	24.5332	21.2072	25.3228	24.2268	23.002	NA	NA	NA	NA	17.7762	NA	NA	18.9063	NA	18.938	18.3568	18.6287	NA	NA	24.1652	19.0569	NA	NA	NA	18.6408	NA	18.0713	18.0624	NA	21.6122	17.8018	17.5071	22.4471	18.2044	NA	26.3352	18.6533	NA	19.1837	19.3581	NA	NA	NA	NA	NA	NA	NA	NA	18.593	19.5368	17.9042	20.7306	19.7671	NA	NA	NA	NA	NA	NA	NA	18.3442	NA	NA	NA	NA	16.3329	22.0911	NA	NA	NA	21.6111	25.7774	20.8477	20.5396	18.714	NA	18.1286
Q9UKX2	MYH2	T792	M1	Q9UKX2_MYH2_T792_M1	15.3778	NA	15.2305	15.2064	NA	15.5025	NA	NA	NA	NA	NA	NA	14.0045	NA	13.7908	NA	13.7548	NA	NA	NA	NA	15.1272	NA	NA	NA	NA	NA	NA	NA	15.148	NA	NA	NA	NA	NA	NA	NA	NA	NA	NA	NA	NA	14.5513	14.9197	NA	NA	NA	NA	NA	NA	NA	NA	NA	NA	NA	NA	15.9403	NA	NA	NA	NA	NA	NA	NA	NA	NA	NA	NA	NA	15.3187	NA	15.3928	NA	NA	NA	NA	NA	NA	NA	NA	NA	NA	NA	NA	NA	14.9602	NA	NA	NA	NA	15.606	NA	15.2989	NA	NA	NA	NA	NA	14.8022	NA	NA	NA	NA	14.6176	NA	NA	14.5807	14.4955	NA	NA	NA	NA	NA	NA
Q9UKX2	MYH2	T794	M1	Q9UKX2_MYH2_T794_M1	NA	14.3478	NA	NA	15.0896	NA	NA	NA	NA	NA	NA	NA	NA	NA	NA	13.8082	NA	NA	15.144	14.72	15.3532	NA	15.1527	14.6307	15.3463	14.7983	15.0287	NA	NA	NA	NA	14.9086	14.8745	NA	NA	NA	14.0969	14.3394	14.5116	13.9865	14.2644	14.1139	NA	NA	NA	14.9321	NA	14.4949	15.1619	15.1271	14.9535	15.008	14.3196	NA	15.4885	15.2644	NA	NA	15.5844	15.6403	NA	NA	14.0479	13.2074	NA	13.9732	15.0322	NA	NA	NA	14.8295	NA	NA	NA	15.4382	NA	15.1106	NA	14.0407	13.7469	NA	14.5854	NA	13.8247	NA	NA	14.5545	14.9048	14.7529	NA	NA	NA	NA	15.2387	NA	15.6563	NA	NA	NA	NA	NA	NA	NA	NA	NA	NA	NA	NA	14.6055	15.0939	14.7461	15.322	NA	15.1238
Q9UKX2	MYH2	Y1353	M1	Q9UKX2_MYH2_Y1353_M1	20.9214	19.8536	21.1458	20.5891	20.8366	21.0736	20.2909	20.0014	19.8766	19.6891	19.989	19.4794	20.0524	19.2776	20.096	20.3122	19.5749	20.3684	19.6124	20.5349	20.5571	20.4104	20.1954	19.999	20.868	20.332	20.8267	20.3598	20.6151	20.3878	20.0097	20.2835	19.7139	19.9913	19.8107	20.3665	20.3738	20.5591	20.6735	20.4093	20.5691	20.6563	20.7058	20.98	20.67	21.1825	20.0295	20.9724	21.4044	21.3895	21.2172	21.3655	20.9658	21.2084	21.1568	21.0097	21.3632	21.004	21.1552	21.0672	19.4151	19.7966	19.4158	19.5893	19.2356	19.4238	21.0197	20.8445	20.6824	21.2136	20.9827	21.1499	20.3151	20.256	20.3465	20.358	20.2681	20.3084	19.9227	19.6184	19.5016	20.3099	20.4425	19.5705	18.029	20.4446	20.5828	20.0445	21.1904	20.7357	21.0116	20.9599	21.1028	20.79	20.8874	21.1457	20.3951	21.0991	21.0043	20.8765	20.9331	20.9176	20.6808	20.5215	20.901	20.641	20.3524	20.5845	20.2167	20.5652	20.4258	20.5654	20.1801	20.9773
Q9UKX2	MYH2	Y1649	M1	Q9UKX2_MYH2_Y1649_M1	NA	NA	NA	NA	NA	NA	NA	NA	NA	NA	NA	NA	NA	NA	NA	NA	NA	NA	NA	NA	NA	NA	NA	NA	NA	NA	NA	NA	NA	NA	NA	NA	NA	NA	13.4316	NA	NA	NA	NA	NA	NA	NA	NA	NA	NA	NA	NA	NA	NA	NA	NA	NA	NA	NA	NA	NA	NA	NA	NA	NA	NA	NA	NA	NA	NA	NA	NA	NA	NA	NA	NA	NA	NA	NA	NA	NA	NA	NA	NA	NA	14.1678	NA	NA	NA	NA	NA	NA	NA	NA	NA	NA	NA	NA	NA	NA	NA	NA	NA	NA	NA	NA	NA	15.5081	NA	NA	NA	NA	NA	NA	NA	NA	NA	NA	NA
Q9UKX2	MYH2	Y286	M1	Q9UKX2_MYH2_Y286_M1	NA	NA	NA	13.5133	14.1538	NA	NA	12.9517	NA	NA	NA	NA	NA	NA	NA	NA	NA	NA	15.6345	NA	15.7976	NA	15.1267	NA	NA	NA	NA	NA	NA	13.772	13.8495	13.7618	14.3455	13.9423	NA	12.3141	NA	NA	NA	NA	NA	13.8276	NA	13.6331	NA	NA	NA	NA	14.6463	15.3451	14.9059	15.3905	11.373	14.1672	14.7852	14.3884	NA	NA	NA	NA	NA	NA	NA	NA	NA	NA	NA	NA	NA	14.231	NA	14.888	NA	NA	15.2131	NA	14.7821	14.7685	NA	NA	NA	NA	NA	NA	NA	NA	NA	NA	NA	NA	14.1468	13.838	14.7456	NA	NA	NA	NA	14.4009	NA	NA	NA	NA	12.9267	12.0466	NA	NA	NA	13.2859	13.7713	14.9713	NA	14.6427	NA	14.6808
Q9UKX2	MYH2	Y290	M1	Q9UKX2_MYH2_Y290_M1	19.7319	13.347	17.684	18.7198	17.0863	18.436	NA	NA	NA	NA	NA	NA	NA	13.7495	NA	NA	14.4961	NA	18.7923	18.1604	18.3448	18.5039	18.4916	18.6956	19.359	16.0468	16.7262	19.6428	15.4619	NA	17.7613	18.4562	17.7426	18.9091	16.812	18.3853	16.0069	16.4455	14.2672	17.065	15.5369	15.9633	NA	15.3582	16.3744	15.2249	17.3828	14.6249	18.4425	18.9509	18.9333	19.0234	16.2228	17.3954	19.5755	17.7953	18.1344	16.9434	18.0007	17.7163	18.0605	17.615	16.5988	16.8824	17.2573	16.4747	NA	NA	14.442	NA	NA	17.1725	18.3345	18.5342	17.9734	18.0274	17.9581	18.0705	NA	NA	15.8514	16.3873	NA	NA	NA	NA	NA	NA	14.5046	NA	16.7286	18.0717	19.2509	15.1742	17.8973	18.3884	NA	16.7427	15.0187	15.4966	16.3329	17.7009	17.6671	17.2068	18.2483	17.9164	17.497	18.1103	17.6187	18.8815	18.7265	17.8201	17.9958	19.3016
Q9UKX2	MYH2	Y389	M1	Q9UKX2_MYH2_Y389_M1	21.2937	20.0508	21.3777	20.638	21.0001	21.1131	20.2978	19.4893	20.0174	19.3295	19.5522	18.8607	19.5412	19.2929	19.5493	19.5794	18.9878	19.8451	20.5803	20.4172	20.9068	20.2234	20.3246	20.6386	20.5435	20.269	20.5939	19.9831	20.083	20.3936	20.2627	20.5002	19.9907	20.3335	19.9407	20.5856	19.8603	19.961	20.3983	19.8552	20.2253	20.1544	20.3585	20.735	20.3954	20.7108	20.412	20.5613	21.084	21.3551	21.0109	21.241	20.8078	21.229	21.1682	21.0589	21.3843	20.8009	21.1148	21.061	20.4352	20.6906	20.2276	20.3621	20.2561	19.9451	20.1879	20.5105	20.54	20.4266	20.9455	20.6131	20.8659	20.6486	20.7286	20.496	20.7648	20.7303	19.8612	19.2098	18.9528	19.1782	19.382	19.1428	18.8684	20.4927	20.2902	20.4754	20.708	20.2757	21.1649	20.7625	21.0366	20.7396	20.9312	21.1108	20.3751	20.5247	20.6708	20.5534	20.2015	20.6312	20.7445	20.7003	20.8949	20.6742	20.3736	20.7261	20.1448	20.5951	20.3877	20.4677	20.0753	20.7565
Q9UKX2	MYH2	Y556	M1	Q9UKX2_MYH2_Y556_M1	16.4312	20.3987	18.8404	19.4305	19.2062	18.9086	19.1259	18.6755	19.1795	18.7332	18.4551	15.966	16.8514	15.3709	17.2134	NA	NA	14.5657	16.8572	16.1218	15.9833	16.5634	16.2212	15.9847	16.2075	15.7049	15.7695	15.5345	15.8775	15.5272	19.1304	16.2808	15.7683	15.7986	13.6477	19.0688	15.676	16.9258	16.2895	15.7283	16.0877	15.7189	14.0713	14.9177	14.1576	15.7545	15.8253	15.3604	16.0493	16.7351	16.0849	16.4813	15.4885	16.1884	16.6386	16.7156	16.4302	15.8389	16.5078	16.2175	16.6524	16.0005	NA	16.3051	15.1289	NA	15.5387	16.826	19.0107	16.759	16.9776	16.7808	18.7889	15.782	NA	15.798	NA	14.8675	15.3547	19.8873	15.5028	15.8335	15.2323	19.9286	NA	15.2267	14.9944	15.1641	15.4834	15.0411	16.2463	19.019	18.8522	16.1325	18.9201	16.4466	19.1951	18.7218	18.6795	15.1749	15.9237	18.7906	15.6489	16.0684	16.3534	15.3707	15.0504	15.8136	15.0166	16.8745	17.3535	17.2611	15.9693	17.2653
Q9UKX2	MYH2	Y585	M1	Q9UKX2_MYH2_Y585_M1	NA	14.6071	18.123	17.9403	18.0075	NA	15.6057	15.9803	15.2172	14.9848	14.9799	14.1926	14.7635	14.9639	15.8412	14.6496	17.1001	15.0619	15.1225	16.7149	NA	NA	17.2723	16.0627	16.4901	15.8782	NA	15.5796	15.224	15.5411	15.0629	14.9641	NA	15.0418	15.3291	16.1269	NA	14.9864	14.8283	14.885	15.1621	NA	16.3592	NA	14.5842	NA	NA	15.5552	NA	15.5373	14.9493	NA	16.9956	16.9428	15.4037	NA	16.5028	15.3766	NA	14.9158	17.4296	NA	16.3093	16.7719	17.0322	NA	15.7791	NA	16.1349	16.4272	16.3032	NA	17.9178	NA	18.155	17.4797	17.9805	15.5917	15.0763	NA	15.3849	14.5954	14.7511	14.2968	15.442	15.7546	13.8923	15.5596	NA	NA	16.8624	17.1982	15.3866	NA	NA	NA	NA	15.5444	15.5594	14.6238	NA	13.7577	18.3661	14.7341	18.1322	15.2986	15.7287	15.5039	14.6144	15.9091	15.0635	15.3851	14.7466	14.3123
Q9UKX2	MYH2	Y591	M1	Q9UKX2_MYH2_Y591_M1	16.6968	16.0942	NA	NA	NA	18.3278	15.6665	NA	NA	NA	NA	NA	NA	NA	NA	NA	NA	NA	16.7024	16.3043	17.7419	18.0235	NA	NA	NA	NA	NA	16.2684	NA	NA	NA	NA	NA	NA	15.4363	NA	NA	NA	NA	NA	NA	NA	NA	14.7396	NA	NA	14.7212	NA	15.4255	NA	NA	NA	13.8474	NA	13.7496	13.7814	NA	15.3352	15.5342	NA	NA	15.5685	16.465	NA	NA	17.8847	NA	15.6845	NA	NA	NA	15.1049	NA	17.5705	NA	NA	NA	NA	NA	NA	NA	NA	NA	NA	NA	NA	NA	NA	14.2812	14.4537	14.5473	NA	NA	NA	14.6567	14.6953	13.5847	14.2323	NA	15.8428	15.0643	14.898	NA	14.9265	NA	15.5366	NA	NA	NA	NA	NA	NA	NA	NA
Q9UKX2	MYH2	Y762	M1	Q9UKX2_MYH2_Y762_M1	NA	NA	NA	NA	NA	NA	NA	NA	NA	NA	NA	NA	NA	17.1385	15.8635	NA	NA	NA	NA	NA	NA	NA	NA	NA	NA	NA	NA	NA	NA	NA	NA	NA	NA	NA	NA	NA	NA	NA	NA	17.0879	NA	NA	NA	NA	NA	NA	NA	NA	NA	NA	NA	NA	NA	NA	NA	NA	NA	NA	NA	NA	NA	NA	NA	NA	NA	NA	NA	NA	NA	NA	NA	NA	NA	NA	NA	NA	NA	NA	NA	NA	NA	NA	NA	NA	NA	NA	NA	NA	NA	NA	NA	NA	NA	NA	NA	NA	NA	NA	NA	NA	NA	NA	NA	NA	NA	NA	17.2151	NA	NA	NA	NA	NA	NA	NA
Q9UKX2	MYH2	Y822	M1	Q9UKX2_MYH2_Y822_M1	22.371	21.3694	22.8108	22.2333	22.0176	22.3087	20.7851	20.5801	21.2003	20.689	20.3485	19.6558	21.6771	21.135	21.3442	21.4259	21.1764	21.6805	20.5478	21.8292	21.9596	21.9746	21.7703	21.4163	21.1309	20.8618	21.0869	21.1997	21.0339	20.9303	20.7657	20.8723	20.6231	20.6883	20.7383	20.8823	20.8545	21.0984	20.9129	21.1082	21.3161	21.0192	20.8458	21.2137	21.1137	21.2022	20.9794	21.145	21.5121	21.1537	21.1644	21.324	20.8115	21.015	21.956	21.7937	22.2072	22.0245	21.812	21.8318	21.3161	21.4723	21.3263	21.6419	21.3897	21.4491	20.8303	21.085	21.0539	21.4763	21.3503	21.592	21.5258	21.3474	21.568	21.7494	21.4556	21.3804	20.0364	19.7793	20.0684	19.9077	20.0074	19.6431	19.9567	21.4741	21.5102	21.515	21.6564	21.2565	21.7203	21.4554	21.7902	21.4994	21.5788	21.6838	21.0322	21.8159	21.3826	21.4048	21.3677	21.4612	21.2624	21.1245	21.3435	21.0416	20.8478	21.1326	21.0329	21.4352	21.2008	21.2298	21.1506	21.7525
P11055	MYH3	S1066	M1	P11055_MYH3_S1066_M1	19.7355	19.306	20.486	19.7573	20.2163	20.4555	21.6805	22.0463	22.0879	21.6771	22.0842	22.0504	25.9303	26.1669	25.8334	26.3383	23.4364	26.4526	21.1678	20.9637	20.3436	20.1447	20.6922	20.3776	22.079	22.758	22.3371	22.5057	22.0158	22.559	22.9691	23.0157	22.2	23.2135	22.7521	22.7362	23.4421	22.2624	23.1383	23.4875	21.8129	20.0336	21.3871	20.9072	21.7022	21.9207	22.0967	21.8925	21.2861	21.0299	20.6972	21.8596	21.4583	21.5756	21.2105	22.9931	22.1301	21.9555	22.2142	22.7115	22.0646	22.3359	23.2367	20.9392	20.8952	21.3583	21.9005	21.6711	22.0323	21.7705	22.0277	22.5791	21.3521	21.0126	21.2108	21.285	21.0767	20.8738	20.743	21.0929	20.4578	20.7474	21.4794	21.8954	26.1734	25.8665	23.0846	23.3393	23.3006	23.7156	22.0269	21.8059	21.5761	22.0127	22.3553	21.6872	21.9185	22.2336	22.0175	22.5264	22.4278	22.4086	21.5151	21.019	21.3092	21.2657	21.0536	21.3661	21.6645	21.4159	21.9751	22.304	22.1761	25.7612
P11055	MYH3	S1297	M1	P11055_MYH3_S1297_M1	22.9225	20.8292	22.2013	21.7079	22.7511	22.1086	21.3147	21.1739	22.2444	21.9956	22.4685	22.3687	22.7983	22.9254	23.4703	22.3115	23.2365	22.2604	21.7397	22.3651	21.3774	21.2789	22.3786	22.4409	21.1558	21.2549	21.2926	21.2349	23.0379	21.638	21.5474	22.0508	22.1943	20.8848	21.4542	22.0534	22.079	21.5628	21.7	22.4259	21.3008	24.0021	21.8469	20.838	21.1495	19.9105	21.9617	19.379	21.3091	21.9186	21.7277	21.7214	21.5369	21.6935	20.3508	19.6228	20.9056	19.8147	20.308	20.0503	21.3528	20.5487	21.0915	21.2894	21.9517	21.705	18.9405	21.1063	17.5332	19.5735	20.2247	18.8406	23.3886	23.3223	22.5209	22.9733	22.6257	23.1332	18.2102	18.3395	18.921	20.8787	18.966	18.4304	19.768	21.5077	21.2009	21.5404	21.4491	21.8439	21.9019	21.2206	20.9517	21.1413	22.1975	21.3376	19.2698	18.4584	19.1076	17.8504	19.026	18.4603	21.0467	20.568	19.4691	21.7518	22.2117	20.4702	22.4172	22.0189	22.4112	21.8759	22.239	22.0739
P11055	MYH3	S1300	M1	P11055_MYH3_S1300_M1	22.946	21.1323	22.3965	21.7811	23.2246	22.1783	21.9202	21.5529	22.8538	22.4573	22.8124	22.7834	23.0581	23.0363	22.7394	22.408	22.5316	22.1138	20.5859	22.2862	21.8266	20.2821	21.5489	22.5869	21.2514	21.3381	21.4891	21.5464	23.0839	21.6519	22.4364	22.8148	22.9641	21.6185	22.3551	22.7303	20.2087	19.9861	22.5372	20.5366	20.1336	24.4324	NA	21.5744	21.6369	19.7985	15.2472	19.8852	21.8983	22.5342	22.3994	22.3615	22.2226	22.5604	20.8651	20.2004	21.6392	20.2706	20.8554	20.5804	21.6694	NA	21.5033	21.5625	22.3086	21.8136	19.0801	21.4258	18.2559	19.7519	20.7186	19.1588	24.1593	23.7506	23.1391	23.5675	23.3131	23.8031	18.9509	19.05	19.51	21.5827	19.5168	19.224	20.2115	21.7909	20.7066	21.2095	21.5558	21.702	22.5595	21.3596	21.2548	21.5026	22.6816	21.9882	19.5709	18.774	19.4851	18.4706	19.0917	18.6788	21.9064	21.3136	20.3392	22.7337	23.075	21.194	22.8641	22.4547	23.0198	22.1847	22.8032	22.7455
P11055	MYH3	S1303	M1	P11055_MYH3_S1303_M1	26.5067	24.667	25.4567	25.4744	26.3265	25.84	25.2334	24.9964	26.043	25.6982	26.1564	26.1408	26.2635	26.3715	26.9316	25.7423	26.6268	25.8024	25.3986	26.0666	25.1958	25.3249	26.0674	25.832	24.8834	25.114	25.0695	25.2409	26.7367	25.4686	25.6611	26.1618	26.2168	25.025	25.5291	26.0824	25.7062	25.2398	25.2379	26.0376	24.8711	27.1275	25.7946	24.8654	25.0472	23.921	25.8833	23.4228	25.2447	25.7039	25.6725	25.6647	25.4318	25.5723	24.3071	23.6392	24.9378	23.7549	24.1961	24.0486	24.9054	24.1644	24.485	24.7752	25.4141	25.1991	22.823	25.0824	21.4998	23.4029	24.0691	22.7458	27.1352	26.9852	26.2512	26.7113	26.4898	26.8017	22.2311	22.3609	23.1094	24.8996	23.0173	22.5665	23.4158	25.4117	24.7999	25.1018	25.1332	25.5008	25.5873	24.8833	24.583	24.6374	25.7218	25.0221	23.0956	22.2348	22.7013	21.5514	22.5534	21.8546	25.2712	24.9052	23.7708	26.01	26.408	24.8688	26.2639	26.0141	26.2321	25.8776	26.0148	25.9674
P11055	MYH3	S2	M1	P11055_MYH3_S2_M1	15.2327	12.6072	13.0999	NA	13.9987	13.9872	NA	15.0981	NA	NA	NA	15.0625	16.1903	14.7084	15.3088	NA	NA	NA	NA	NA	NA	12.9801	NA	NA	14.6708	NA	13.933	NA	15.8523	NA	NA	NA	NA	NA	NA	NA	NA	NA	NA	NA	NA	16.4241	NA	NA	NA	NA	NA	NA	NA	NA	NA	NA	NA	NA	NA	NA	NA	NA	NA	NA	14.7455	NA	13.9697	NA	14.7172	15.078	NA	NA	NA	NA	NA	NA	NA	14.7715	14.2126	15.2189	NA	15.3443	NA	NA	11.6208	14.5931	NA	NA	NA	NA	NA	NA	NA	13.6095	14.3509	NA	NA	NA	14.4681	NA	13.092	NA	NA	NA	NA	NA	NA	NA	NA	NA	NA	NA	NA	NA	14.885	NA	NA	NA
P11055	MYH3	T1129	M1	P11055_MYH3_T1129_M1	21.516	20.8166	21.8263	21.6346	21.9651	22.0721	21.936	22.1841	21.7991	21.7789	22.0889	22.0697	20.6169	21.1829	20.8709	21.3582	21.2935	21.6223	21.3349	20.8569	21.4627	21.2511	21.319	21.6212	20.3013	21.3283	20.8427	21.1935	20.3179	20.9257	22.0156	21.0995	21.4422	21.1977	22.3234	21.7384	21.8042	21.4723	21.5623	21.8042	22.0939	21.0989	22.0126	21.586	22.1759	21.8488	21.7808	21.9419	21.5022	22.2953	22.0174	22.3147	22.875	22.7328	21.82	21.8547	21.629	22.365	22.1354	21.2862	23.1012	22.9618	23.4692	23.0663	23.0104	23.2949	21.4059	21.222	21.0249	20.8352	21.497	21.3549	22.6166	22.8172	23.1085	22.892	22.9696	22.8884	21.2957	20.7196	20.2459	19.8344	21.6962	20.8863	20.7875	21.0107	21.4195	21.5123	21.24	21.4604	21.4253	21.924	21.7443	22.0996	21.7623	21.9244	21.9387	22.6664	22.1895	22.6298	22.7696	22.863	22.6749	22.2651	22.677	22.0774	22.2515	22.6041	20.8956	20.9519	20.944	21.0701	21.4844	20.9158
P11055	MYH3	T5	M1	P11055_MYH3_T5_M1	NA	15.9825	NA	NA	NA	13.2275	NA	NA	NA	NA	NA	NA	NA	NA	NA	NA	NA	NA	NA	NA	NA	NA	13.7188	NA	NA	NA	NA	NA	NA	NA	NA	NA	NA	NA	NA	NA	NA	15.9773	NA	NA	NA	NA	NA	NA	NA	NA	NA	NA	NA	NA	NA	NA	NA	NA	NA	NA	NA	NA	NA	NA	NA	NA	NA	NA	12.7994	NA	NA	NA	NA	NA	NA	17.6213	13.0185	14.6376	NA	NA	NA	NA	NA	NA	13.0417	18.2448	NA	NA	NA	NA	NA	NA	NA	NA	NA	NA	NA	NA	NA	NA	NA	NA	NA	NA	NA	NA	NA	NA	NA	NA	NA	NA	NA	NA	NA	NA	NA	NA
Q9Y623	MYH4	S1226	M3	Q9Y623_MYH4_S1226_M3	21.7374	20.5361	21.2845	21.0459	21.7483	21.1639	20.6781	19.3321	20.9643	21.0188	22.1836	21.2758	21.5426	21.7781	21.8027	20.9927	21.9359	21.1771	20.4517	20.7234	19.6147	20.477	21.167	20.2207	19.4099	19.564	20.9725	19.9435	20.9972	20.2245	21.7321	21.3093	21.9226	19.1235	21.4928	21.9564	21.3683	21.8104	20.8822	21.2663	20.4865	23.0168	20.0314	19.2381	20.411	19.2892	21.1233	18.9625	20.9928	20.8235	20.8573	20.9871	20.8318	20.9995	20.3581	NA	20.4282	18.9167	20.6924	20.3217	20.7436	20.3633	21.133	19.474	21.0741	20.7047	20.2937	20.4636	19.2724	21.3453	20.8147	20.1842	22.4228	22.1139	21.3971	21.6278	21.2088	21.7879	18.5114	NA	20.876	20.8626	19.1433	19.837	19.5942	20.09	20.925	20.0126	20.1133	20.4471	20.8406	20.0668	20.2194	21.4702	20.9093	20.1633	18.5452	18.4392	NA	19.6313	19.246	17.0024	20.2185	20.4701	20.1812	20.2002	21.0711	20.2498	21.2228	21.5065	21.3799	21.555	21.3483	20.4555
Q9Y623	MYH4	S1237	M1	Q9Y623_MYH4_S1237_M1	NA	19.8905	NA	NA	21.173	NA	NA	19.1925	19.637	20.1076	20.6657	NA	20.1512	20.9205	19.9273	NA	21.2057	19.3353	NA	19.9087	NA	NA	20.6355	NA	20.291	NA	NA	NA	NA	21.3019	NA	NA	NA	NA	NA	22.4348	NA	NA	NA	NA	NA	19.8047	NA	18.1407	NA	NA	NA	NA	NA	20.3702	20.607	20.3526	20.6139	19.9347	18.2602	19.1675	NA	NA	NA	NA	20.5052	20.9563	20.2067	20.4182	19.4567	20.718	NA	NA	NA	NA	NA	NA	NA	NA	NA	NA	NA	NA	19.244	20.5439	NA	20.1164	NA	NA	18.6613	19.7401	NA	NA	19.9295	NA	20.4883	NA	NA	18.9544	20.6953	19.7716	NA	NA	NA	NA	NA	NA	NA	NA	NA	NA	NA	NA	19.8222	19.7725	NA	19.7316	19.8869	19.9279
Q9Y623	MYH4	S1237	M3	Q9Y623_MYH4_S1237_M3	21.6156	20.419	21.1711	20.9289	21.6291	21.0483	20.5533	19.2482	20.8347	20.8893	22.0673	21.1445	21.4263	21.664	21.6925	20.864	21.8196	21.0735	20.293	20.5619	19.4984	20.3685	21.0452	20.154	19.2779	19.4656	20.8562	19.8272	20.8434	20.0779	21.6158	21.193	21.8063	18.9797	21.3764	21.84	21.252	21.6941	20.8172	21.1259	20.3597	22.9005	19.943	19.1425	20.27	19.2061	20.9842	18.8646	20.8611	20.7041	20.736	20.8633	20.7059	20.8764	20.243	NA	20.288	18.8004	20.5761	20.2054	20.6316	20.2664	21.0097	19.3489	20.9593	20.5884	20.186	20.3274	19.1561	21.222	20.6983	20.12	22.2899	21.9673	21.2873	21.5045	21.0982	21.6646	17.5419	22.7566	20.7597	20.7462	19.027	19.7151	19.5298	20.0345	20.8017	19.9137	20.0033	20.3811	20.7014	19.9809	20.1031	21.3469	20.7805	20.04	18.4289	18.3299	NA	19.5401	19.0941	16.8787	20.1102	20.3529	20.0578	20.1028	20.9494	20.1306	21.1266	21.3831	21.269	21.4317	21.225	20.3918
Q9Y623	MYH4	S1243	M1	Q9Y623_MYH4_S1243_M1	22.8982	21.7237	22.522	22.3975	22.9931	22.8246	21.9701	21.9469	22.5436	22.3033	22.9403	22.6738	22.8476	23.0295	23.8013	22.2932	23.1732	22.322	22.507	22.963	22.528	21.3458	22.6916	23.1202	21.5253	21.7281	21.828	21.0482	23.0183	21.9824	22.0972	22.434	22.7966	21.3665	22.0165	22.5747	23.1572	22.1602	22.8346	23.0684	22.3918	24.534	22.6127	21.7757	21.8485	21.0823	22.4301	20.7051	22.256	22.4278	22.4957	22.381	22.3269	22.4397	21.0824	20.7849	21.905	21.5434	21.7758	21.1583	21.1527	22.1408	22.0062	21.7289	22.503	22.4682	20.5032	21.7821	19.129	20.6989	20.6734	20.0978	23.7598	23.747	23.1586	23.4397	23.3208	23.9945	19.8605	20.0131	20.9671	21.8622	19.9456	18.9126	20.797	21.8783	21.9329	22.1989	22.1467	21.9756	22.4004	21.6432	21.5425	21.443	21.648	21.9121	20.6466	20.2302	20.3136	19.7026	20.4516	19.9237	22.0399	21.864	21.0946	21.9573	23.1916	21.5362	22.8663	22.5641	23.0309	22.8003	22.8326	22.8865
Q9Y623	MYH4	S1243	M3	Q9Y623_MYH4_S1243_M3	20.8828	19.6929	20.4504	20.2031	20.9003	20.3243	19.8163	17.9881	20.0907	20.1454	21.2944	20.5543	20.6534	20.9422	20.9763	20.1213	21.0467	20.3664	19.9897	20.2846	18.7255	19.6547	20.3125	18.553	18.5305	NA	20.0833	19.0542	20.0634	19.3087	20.8429	20.4201	21.0334	18.5266	20.6035	21.0671	20.4791	20.9211	19.9477	20.6361	19.7172	22.1275	19.2569	18.0752	19.5092	18.527	20.2262	18.1654	20.1141	19.9747	20.0039	20.1278	19.9673	20.1418	19.4553	NA	19.5285	18.0274	19.8031	19.4325	19.9127	19.2203	20.3245	18.6115	20.2366	19.8155	19.2979	19.5736	18.3832	20.5368	19.9254	18.4638	21.541	21.1982	20.5717	20.8193	20.3816	20.9794	18.0873	21.9902	19.9867	19.9733	18.254	18.9246	18.8757	19.3918	20.1165	19.2131	19.2873	19.7249	19.9434	19.2983	19.3302	20.6617	20.0376	19.3548	17.656	18.6921	NA	18.8502	18.7241	NA	19.3967	19.6267	19.3726	19.4043	20.2169	19.4015	20.4298	20.6979	20.5518	20.7465	20.5398	19.7385
Q9Y623	MYH4	S1600	M1	Q9Y623_MYH4_S1600_M1	NA	NA	NA	NA	NA	NA	14.0965	NA	NA	NA	NA	NA	NA	17.9603	NA	NA	NA	17.8341	NA	NA	NA	NA	NA	NA	NA	NA	NA	NA	18.268	NA	NA	NA	NA	NA	NA	NA	NA	NA	NA	NA	NA	NA	NA	NA	NA	NA	NA	NA	NA	NA	NA	NA	NA	NA	NA	16.293	NA	NA	NA	NA	NA	17.3825	NA	NA	17.5197	NA	NA	NA	NA	NA	NA	17.4863	NA	NA	NA	18.2137	18.0652	NA	NA	NA	NA	NA	NA	NA	NA	NA	NA	NA	NA	NA	NA	NA	NA	NA	NA	NA	NA	NA	15.9271	NA	NA	NA	NA	NA	NA	NA	NA	15.1631	NA	NA	NA	NA	NA	NA
Q9Y623	MYH4	S1603	M1	Q9Y623_MYH4_S1603_M1	21.1611	17.6915	NA	19.9756	NA	NA	19.2789	18.6834	16.7752	NA	19.3496	19.6161	NA	NA	20.4951	NA	NA	NA	NA	NA	19.6761	NA	18.1591	NA	NA	17.2052	NA	18.9234	NA	NA	NA	NA	NA	NA	NA	17.7407	16.761	NA	17.4519	NA	17.3844	19.1473	19.5347	NA	NA	NA	19.2758	NA	19.9785	17.7103	NA	17.588	19.5355	20.7344	NA	NA	NA	NA	19.6603	17.408	16.8589	NA	NA	NA	NA	NA	NA	NA	NA	19.4127	19.6516	NA	21.0341	20.1019	NA	NA	NA	NA	NA	NA	NA	18.833	NA	NA	18.194	NA	19.8836	NA	NA	NA	20.4252	19.9877	NA	NA	NA	NA	NA	19.0452	NA	NA	19.549	NA	NA	NA	NA	19.3944	20.3241	19.4926	NA	NA	17.2358	NA	NA	18.0529
Q9Y623	MYH4	S1739	M1	Q9Y623_MYH4_S1739_M1	19.7806	18.705	20.0178	19.5977	20.3161	19.7349	19.0774	19.4434	19.0442	19.3193	20.1144	20.1078	20.9184	21.4719	21.7137	21.618	21.4557	20.0722	19.4354	19.4962	19.3962	19.4509	19.4161	19.2991	19.2114	19.6294	19.3934	19.3154	20.2195	19.7547	19.2918	19.6873	19.8667	18.8478	18.7448	20.2352	21.8364	19.4975	19.1878	19.4906	19.313	19.3778	19.6917	19.4013	19.2635	19.7054	19.8992	19.5847	19.8522	20.2426	19.3937	19.8144	18.8817	21.5317	19.6666	19.7046	20.0089	19.3685	19.4703	19.3753	18.78	19.0336	19.6148	18.7411	19.5503	23.0847	18.1865	19.1437	19.3269	19.9638	19.0548	19.5968	20.5091	20.3681	20.6625	20.5194	20.3823	19.0833	18.6792	18.8293	17.7777	18.6306	18.1256	18.4845	16.9896	19.6913	18.6355	19.0347	18.7796	18.7778	19.6586	18.864	19.2034	20.3528	20.1086	19.3693	19.4106	20.4317	19.8298	20.0496	20.456	19.1465	19.3478	18.9008	19.5202	19.8415	18.6263	18.9561	20.178	19.9254	20.4546	19.6735	20.8109	20.4054
Q9Y623	MYH4	S1828	M1	Q9Y623_MYH4_S1828_M1	NA	NA	NA	NA	NA	NA	NA	NA	NA	NA	NA	NA	NA	NA	NA	NA	NA	NA	NA	NA	18.7966	NA	NA	NA	NA	NA	NA	NA	NA	NA	NA	NA	NA	NA	NA	NA	NA	NA	NA	NA	NA	NA	NA	NA	NA	16.4423	NA	NA	NA	NA	NA	NA	NA	16.4023	NA	NA	NA	NA	NA	NA	NA	NA	NA	NA	NA	NA	NA	NA	16.712	NA	NA	NA	NA	NA	NA	NA	NA	NA	NA	NA	NA	NA	15.7797	NA	14.2138	NA	NA	NA	NA	NA	NA	NA	NA	NA	NA	NA	NA	NA	NA	NA	NA	NA	NA	NA	NA	NA	NA	NA	NA	NA	16.7246	NA	NA	NA
Q9Y623	MYH4	S1832	M1	Q9Y623_MYH4_S1832_M1	19.0043	18.099	19.1104	18.7339	18.8848	18.7072	17.9623	17.7724	17.6287	16.3308	17.9038	17.6801	18.4085	18.4907	18.5306	18.3629	19.1738	18.2378	20.4103	18.8771	18.8009	19.1812	19.9017	18.8087	17.99	18.0397	18.0944	17.9553	18.5426	18.9329	17.6519	18.1489	17.9683	17.3601	17.3228	18.0529	18.27	18.231	18.7801	18.3813	18.7934	19.2915	18.3321	18.3028	17.9934	17.0579	18.3403	18.0371	18.5352	18.9043	18.2953	18.2515	18.0269	18.2607	18.3929	18.0764	18.4785	18.1251	18.6465	18.0932	17.8623	18.1879	18.3473	18.1275	18.2295	18.0825	17.9612	18.1376	17.8046	18.2863	18.1542	18.1145	19.1991	19.1278	18.4784	19.0222	18.9161	18.7905	17.0301	16.7733	17.4431	17.8574	17.5835	17.3438	NA	18.4239	18.4073	18.4091	18.5249	18.4902	18.654	17.9734	18.2395	18.4291	18.4485	18.079	18.1826	18.1231	18.4121	18.2801	18.1967	18.1801	17.2931	17.5471	18.0303	17.8131	17.7437	17.6033	18.1388	18.4511	18.3032	18.3644	18.7411	18.4661
Q9Y623	MYH4	S752	M1	Q9Y623_MYH4_S752_M1	NA	NA	17.3495	NA	NA	17.1926	NA	NA	NA	NA	NA	NA	NA	17.0155	17.8117	NA	NA	17.1203	NA	NA	NA	NA	NA	NA	NA	NA	NA	NA	NA	NA	15.6138	NA	NA	NA	15.6656	NA	NA	NA	NA	NA	NA	NA	NA	NA	NA	19.9575	15.1879	15.0314	NA	NA	NA	NA	NA	NA	NA	NA	NA	NA	NA	19.8399	NA	19.5873	NA	NA	NA	NA	18.7973	NA	18.877	NA	NA	NA	17.9395	17.96	16.6818	NA	NA	17.6354	17.896	18.141	NA	NA	18.3371	18.272	NA	NA	NA	NA	NA	NA	NA	NA	NA	NA	NA	NA	18.7312	18.2664	17.7408	17.8757	18.4411	17.9974	17.438	18.272	17.6495	NA	NA	18.0568	NA	NA	NA	NA	NA	NA
Q9Y623	MYH4	T1241	M1	Q9Y623_MYH4_T1241_M1	20.401	NA	18.9958	19.4236	20.7623	21.3984	20.4937	20.0738	20.482	19.996	20.1061	20.6541	20.9983	20.9678	22.0238	20.5055	21.1818	20.6579	19.1506	21.3068	NA	20.3422	20.4294	20.4118	19.6329	19.5529	20.5217	19.1818	20.7375	19.6024	19.7743	20.9323	19.6885	19.7461	19.4037	21.043	20.8478	20.7373	20.3831	20.7295	19.3923	21.8062	NA	19.7672	19.3137	19.2007	20.5194	19.2759	19.9486	19.9779	20.318	20.6203	19.3816	19.381	19.3074	16.685	19.3741	NA	20.0863	19.4237	19.9686	17.6186	19.5286	19.6066	20.4246	19.7231	16.7047	18.8752	NA	NA	19.2551	17.2656	22.5281	22.401	20.7954	22.1395	21.0691	21.118	16.2179	NA	NA	21.3893	NA	NA	18.7183	20.2964	19.5926	20.5351	20.0961	20.7262	20.0563	17.8274	19.5714	NA	20.2699	20.2042	NA	NA	NA	NA	NA	NA	20.0187	19.3996	NA	19.8041	20.8273	19.2162	20.3189	21.718	20.1587	20.4323	19.9046	20.1658
Q9Y623	MYH4	T1241	M3	Q9Y623_MYH4_T1241_M3	NA	NA	NA	NA	NA	NA	NA	18.4277	NA	NA	NA	20.0431	NA	NA	NA	NA	NA	NA	18.3035	18.5382	NA	NA	NA	20.0901	NA	18.7379	NA	NA	NA	NA	NA	NA	NA	17.5414	NA	NA	NA	NA	NA	19.547	19.3618	NA	NA	18.1973	NA	NA	NA	NA	NA	NA	NA	NA	NA	NA	19.4833	NA	NA	NA	NA	NA	NA	19.8122	NA	NA	NA	NA	19.5594	NA	NA	NA	NA	20.0831	NA	NA	NA	NA	NA	NA	NA	NA	NA	NA	NA	18.7211	NA	NA	NA	NA	NA	NA	NA	NA	NA	NA	NA	NA	NA	16.0786	NA	NA	17.2895	15.6732	NA	NA	NA	NA	NA	NA	NA	NA	NA	NA	NA	NA
Q9Y623	MYH4	T1604	M1	Q9Y623_MYH4_T1604_M1	19.0989	18.7791	20.0588	18.3168	20.577	20.5224	19.494	19.134	18.0307	19.7147	19.1836	19.2918	17.9665	18.421	18.7517	18.535	19.7503	17.7184	19.6542	20.2378	18.6657	20.0027	20.526	19.4494	20.0462	18.0574	19.5715	17.9085	18.0044	19.5528	19.8641	19.7952	20.0955	18.1127	19.9851	17.8154	17.1376	18.1037	17.1748	20.1581	18.7343	17.0131	19.0942	19.4161	19.3525	19.3937	NA	19.1713	18.966	18.9431	19.9103	17.1574	17.3335	18.5272	18.2842	17.9644	19.8137	18.7599	19.1856	19.2217	19.2028	18.5088	19.7149	19.8442	18.49	19.5179	19.4164	19.8472	18.6036	18.3961	18.6255	19.0263	19.037	17.4181	20.2465	18.0297	19.2431	20.5303	19.3383	19.6491	19.3961	20.1339	19.3283	18.7071	19.0856	20.8522	18.8545	20.3746	20.7182	20.4031	18.0746	19.0081	19.7659	20.004	20.3459	20.26	19.4511	18.8927	18.9211	19.6511	NA	19.8544	19.5218	20.0177	20.1593	19.6413	19.3873	19.9954	18.1534	20.2412	17.5695	20.2137	19.3869	18.9255
Q9Y623	MYH4	T1736	M1	Q9Y623_MYH4_T1736_M1	19.6866	NA	20.0413	19.3287	18.2817	19.8414	NA	NA	18.4823	NA	17.1283	16.5629	NA	NA	NA	NA	NA	16.2571	18.9645	NA	18.9327	18.6073	18.6957	18.2481	19.0344	NA	19.308	NA	NA	18.6086	18.2501	18.7023	18.8973	18.2927	NA	18.259	NA	16.7251	NA	17.5641	NA	17.4822	NA	19.4141	18.889	19.9416	18.7929	NA	NA	20.378	18.5802	NA	18.2929	18.3259	NA	NA	18.4676	NA	NA	17.9645	17.7818	NA	16.911	17.8238	NA	NA	NA	NA	NA	20.0562	NA	NA	NA	NA	18.7695	NA	17.6643	18.9946	18.9683	18.2615	NA	NA	18.3952	NA	16.4364	18.1382	NA	NA	NA	17.6344	19.7545	NA	NA	NA	NA	NA	NA	NA	18.5761	19.2436	NA	19.742	NA	18.5922	NA	19.1948	18.3712	18.6241	NA	NA	18.6907	NA	18.549	19.0893
Q9Y623	MYH4	T758	M1	Q9Y623_MYH4_T758_M1	22.9848	21.1749	22.1979	22.0677	22.9646	22.3801	21.7105	21.2712	22.6462	21.9824	22.4869	22.4357	23.1766	22.6445	23.1476	22.5276	23.5318	22.1779	22.4203	23.0152	22.3164	22.13	23.1725	23.0032	21.1208	21.3645	21.3084	21.7081	23.1313	21.6002	21.6662	22.1752	22.7308	21.2786	21.4285	22.361	22.6287	22.0532	22.2082	22.7917	21.7936	23.9089	21.5883	20.6077	20.7348	19.5191	21.6166	19.2385	21.5144	21.9733	21.9301	21.9157	21.5114	21.6471	20.6703	19.956	21.3265	20.3264	20.8063	20.3939	21.7028	20.9444	21.4367	21.4415	22.3367	21.8407	18.994	21.5166	NA	19.7395	20.7049	19.2424	23.5555	23.4933	22.701	22.9528	23.0164	23.4106	18.1175	18.1897	19.2037	20.9446	18.6711	18.4026	20.2034	21.7746	21.1617	21.3345	21.4814	21.9232	22.1836	21.3501	21.0507	21.3049	22.3332	21.5404	19.1898	18.4749	18.6083	NA	18.7781	18.3234	20.0622	19.0369	17.7856	21.1462	21.1201	18.5846	22.9339	22.9214	23.0353	22.6094	22.8679	22.7801
Q9Y623	MYH4	Y760	M1	Q9Y623_MYH4_Y760_M1	17.0121	NA	NA	17.3809	NA	NA	NA	14.4403	NA	NA	NA	NA	NA	15.868	15.9156	NA	NA	NA	NA	NA	NA	NA	NA	NA	NA	NA	NA	NA	NA	NA	NA	NA	NA	NA	NA	NA	NA	NA	NA	NA	NA	17.0847	NA	NA	NA	NA	NA	NA	NA	NA	NA	NA	NA	NA	NA	NA	NA	NA	NA	NA	NA	NA	NA	NA	NA	NA	NA	NA	NA	NA	NA	NA	NA	NA	NA	16.3625	16.3165	NA	15.5056	NA	NA	NA	NA	NA	NA	NA	NA	NA	NA	NA	NA	NA	NA	NA	NA	NA	NA	NA	NA	NA	NA	NA	NA	16.8919	17.0003	16.8758	16.8288	16.4628	16.1829	NA	NA	NA	NA	NA
P13533	MYH6	S1544	M1	P13533_MYH6_S1544_M1	16.2386	NA	14.8152	16.6543	14.8817	16.5543	17.3399	17.7578	17.3702	15.3481	16.5621	17.7958	NA	NA	NA	NA	17.443	17.6168	15.2204	14.6445	NA	16.2259	16.5549	16.7508	18.314	16.6094	16.4474	16.9167	16.1626	NA	17.2298	NA	NA	NA	17.4499	NA	17.6537	15.774	NA	17.7413	18.0324	NA	NA	NA	NA	17.0231	NA	17.0936	17.9387	17.1576	18.5408	17.1536	17.5095	17.7019	NA	18.4983	16.7065	NA	NA	17.1233	17.5752	NA	NA	NA	17.3626	17.3523	17.3903	17.0412	17.9951	17.3721	18.6627	17.2061	17.0591	17.2023	NA	NA	17.4599	17.2033	18.1059	16.857	16.0673	16.7954	16.7919	NA	15.7813	16.0442	18.223	17.4233	17.5586	17.6006	16.5718	16.97	16.2044	16.9975	18.7707	NA	17.1455	17.5325	17.5444	NA	NA	NA	17.1044	16.8987	17.1605	NA	16.5217	16.9453	NA	18.3296	NA	16.6167	15.7661	NA
P13533	MYH6	S1552	M1	P13533_MYH6_S1552_M1	NA	16.6755	17.7863	NA	17.499	NA	18.0793	18.302	NA	18.1854	18.2951	18.2548	18.0195	18.2786	17.9259	18.2851	NA	18.6091	16.4951	NA	16.5795	NA	NA	16.9808	NA	NA	15.686	18.323	NA	18.1371	17.7879	17.6751	18.1635	17.7976	18.5835	18.1412	18.3382	18.1912	18.2008	18.474	NA	17.5106	17.8499	17.0862	17.9475	17.1669	17.6474	18.0101	NA	17.707	NA	18.0665	18.2907	18.3294	18.0852	NA	NA	18.4275	NA	18.2135	18.1813	17.0934	18.0347	17.8802	18.0558	17.6343	17.9369	17.9475	NA	18.1183	NA	17.9381	17.7052	17.6547	17.5844	17.8324	17.6562	17.3532	NA	NA	NA	NA	17.7582	17.2506	NA	18.0491	NA	17.9553	17.845	17.9773	NA	NA	17.5255	17.9066	NA	17.6269	17.7715	18.1901	18.027	18.0118	18.0294	18.2212	18.2817	NA	NA	17.7308	17.7862	NA	17.5818	NA	NA	NA	NA	17.45
P13533	MYH6	S1734	M1	P13533_MYH6_S1734_M1	NA	NA	17.4735	19.6441	NA	NA	NA	NA	NA	NA	NA	NA	NA	NA	NA	NA	NA	NA	NA	NA	NA	NA	NA	NA	NA	NA	NA	17.1962	NA	NA	NA	NA	NA	NA	NA	18.5552	18.6818	NA	NA	NA	NA	NA	NA	NA	15.2496	NA	NA	NA	NA	19.9984	NA	19.5656	NA	NA	19.1484	NA	NA	NA	NA	19.5021	NA	NA	NA	NA	NA	NA	NA	NA	NA	NA	NA	NA	NA	19.4078	NA	NA	NA	NA	NA	NA	NA	NA	NA	NA	18.1359	NA	NA	NA	NA	NA	17.1305	17.9821	NA	NA	NA	NA	NA	NA	NA	NA	NA	20.0599	NA	NA	NA	NA	NA	NA	NA	NA	NA	17.5414	NA	NA
P13533	MYH6	S1741	M1	P13533_MYH6_S1741_M1	17.9057	18.5657	18.0069	NA	19.2911	17.9077	19.1434	19.8609	19.9415	20.3998	20.0963	20.1678	19.114	19.5762	19.6773	19.9505	NA	20.1736	16.384	17.9201	NA	18.7991	16.5777	17.6069	18.7499	18.8934	18.5874	19.694	18.5591	19.6568	19.7847	18.8148	19.4551	19.0272	20.3792	17.7733	18.9216	20.0838	19.1626	20.0156	20.2539	18.7638	18.8296	19.0146	19.1576	19.0166	19.2758	19.9207	19.4621	18.7949	19.4656	17.9013	20.0953	20.1284	18.9517	19.5806	19.0008	19.8087	19.4625	19.2079	20.5834	19.3158	20.8822	20.6863	20.2557	20.539	19.962	19.6247	20.4252	19.5687	20.0683	19.858	19.9294	18.9155	20.0552	19.8831	19.8602	20.0095	19.4446	17.2075	17.9784	17.6956	19.6003	18.8161	20.2598	20.2461	20.1155	19.8011	19.4997	19.9449	18.1328	18.9829	18.4925	19.7857	18.4127	18.3667	19.9364	19.182	18.8577	19.8447	19.409	18.9241	19.0785	18.6726	18.9968	18.9454	18.1155	19.565	19.0556	18.8638	18.8021	18.4711	19.473	17.9715
P13533	MYH6	S1741	M2	P13533_MYH6_S1741_M2	16.1151	15.5532	16.4363	16.9758	NA	17.2356	NA	18.2518	NA	18.5079	18.2969	18.2647	18.0376	18.1703	18.1724	18.1524	NA	NA	NA	NA	NA	NA	NA	NA	17.3241	17.6008	NA	NA	NA	17.5198	17.4713	NA	16.9389	NA	17.6913	NA	17.3024	18.0246	NA	18.6621	NA	NA	NA	NA	17.1553	17.0713	17.243	NA	15.4297	NA	17.8129	NA	18.2191	18.3261	17.2554	17.3924	NA	17.8278	17.5763	17.6352	17.696	17.7185	17.8084	18.0296	17.7994	17.4232	17.7414	NA	17.8668	17.5852	NA	NA	17.8909	17.856	17.069	17.9293	16.7036	NA	17.3791	NA	16.1795	16.6134	17.8586	17.1234	17.7404	18.2332	18.3904	18.4107	18.3232	18.5956	17.3582	NA	17.796	17.3161	17.632	17.2139	17.6951	18.2727	18.2295	18.0888	18.4121	18.3034	17.3806	17.7808	18.0061	17.601	17.8084	NA	17.2545	17.961	NA	17.2146	17.6635	NA
P13533	MYH6	T1737	M1	P13533_MYH6_T1737_M1	NA	NA	NA	NA	NA	NA	NA	NA	NA	NA	NA	NA	NA	NA	NA	NA	NA	NA	NA	NA	NA	NA	17.0614	NA	NA	18.0574	NA	NA	NA	19.1431	NA	NA	NA	NA	NA	NA	NA	18.9368	17.108	NA	NA	NA	NA	NA	NA	18.2805	NA	NA	NA	NA	NA	NA	NA	NA	NA	NA	NA	NA	NA	NA	NA	NA	NA	NA	NA	NA	NA	NA	NA	NA	NA	NA	NA	NA	NA	NA	NA	NA	NA	18.6434	NA	NA	NA	NA	NA	NA	NA	NA	NA	NA	NA	NA	NA	NA	NA	NA	NA	NA	19.9402	NA	NA	NA	NA	NA	NA	NA	NA	NA	NA	NA	NA	NA	NA	NA
P13533	MYH6	T1737	M2	P13533_MYH6_T1737_M2	16.1151	15.5532	16.4363	16.9758	NA	17.2356	NA	18.2518	NA	18.5079	18.2969	18.2647	18.0376	18.1703	18.1724	18.1524	NA	NA	NA	NA	NA	NA	NA	NA	17.3241	17.6008	NA	NA	NA	17.5198	17.4713	NA	16.9389	NA	17.6913	NA	17.3024	18.0246	NA	18.6621	NA	NA	NA	NA	17.1553	17.0713	17.243	NA	15.4297	NA	17.8129	NA	18.2191	18.3261	17.2554	17.3924	NA	17.8278	17.5763	17.6352	17.696	17.7185	17.8084	18.0296	17.7994	17.4232	17.7414	NA	17.8668	17.5852	NA	NA	17.8909	17.856	17.069	17.9293	16.7036	NA	17.3791	NA	16.1795	16.6134	17.8586	17.1234	17.7404	18.2332	18.3904	18.4107	18.3232	18.5956	17.3582	NA	17.796	17.3161	17.632	17.2139	17.6951	18.2727	18.2295	18.0888	18.4121	18.3034	17.3806	17.7808	18.0061	17.601	17.8084	NA	17.2545	17.961	NA	17.2146	17.6635	NA
P12883	MYH7	S1037	M1	P12883_MYH7_S1037_M1	NA	15.3722	15.7615	NA	15.6192	15.7947	15.7083	15.5869	NA	15.2604	NA	NA	NA	NA	NA	NA	15.9316	18.9173	NA	NA	NA	NA	NA	15.2333	NA	15.6037	NA	16.3929	15.0454	16.5967	15.2066	NA	18.7386	NA	15.1616	14.7739	NA	NA	15.1355	NA	16.1633	NA	16.1858	NA	15.415	NA	NA	16.0709	16.6289	16.3719	NA	15.6002	16.0699	16.0837	NA	NA	NA	NA	NA	NA	NA	18.1127	NA	NA	NA	18.0134	15.3066	NA	16.469	NA	NA	NA	15.3828	15.6729	NA	15.2994	NA	15.8106	15.2217	16.3237	15.8393	15.8022	15.8794	15.1451	17.8554	NA	NA	14.7779	NA	16.2513	NA	NA	16.2058	15.5144	15.4407	NA	16.1729	16.0262	15.6997	16.0974	15.9727	16.1642	16.007	16.2647	NA	NA	16.5172	16.8024	NA	18.6361	18.8025	NA	18.5306	NA
P12883	MYH7	S1065	M1	P12883_MYH7_S1065_M1	21.619	19.4127	20.4329	21.1609	20.4425	20.7341	22.0765	21.1237	21.6743	22.2561	21.3403	22.2036	21.8591	21.9046	21.6454	20.8473	21.4741	22.1637	19.7581	NA	19.8874	20.5432	19.3562	20.2034	20.809	21.2443	20.498	20.7628	21.1409	21.9182	22.2829	20.6289	20.881	20.6089	22.3333	22.2305	22.3429	21.5834	21.8512	22.2148	22.161	20.4045	21.7587	21.7317	21.5403	20.7157	21.4136	21.8577	21.1249	21.5146	21.6164	21.1904	22.1059	21.7525	21.6273	22.2805	20.558	22.2651	22.2336	22.138	22.1244	21.8611	22.0173	19.6965	20.803	22.1208	22.1018	21.8006	22.3686	21.8783	22.067	21.8558	21.7862	21.3821	22.5764	21.7729	22.271	22.4396	21.5196	20.3797	20.5875	20.1079	22.0049	20.8182	21.3249	21.217	22.218	22.2425	21.8258	22.1206	20.4628	20.8929	21.6101	22.2676	20.6543	21.0744	21.9003	22.2318	21.7452	22.4284	22.428	22.3452	21.9792	21.407	21.5786	21.2807	21.3833	21.8845	21.2911	21.8086	21.9271	20.7755	21.8534	20.6029
P12883	MYH7	S1065	M2	P12883_MYH7_S1065_M2	18.31	17.87	18.8783	17.9549	18.5005	18.5043	18.6793	18.8463	18.6521	17.874	18.2963	18.1216	17.529	17.8606	17.8654	18.0297	17.947	17.8652	NA	17.3988	NA	16.9155	NA	17.2357	18.3991	16.9544	18.5001	18.0435	18.296	18.7184	17.7898	18.0217	18.1965	18.1878	18.1228	18.4266	18.3629	18.2495	18.4029	18.9248	18.3582	18.5179	18.5899	18.7371	18.8681	18.8557	18.9667	18.952	17.6952	17.5274	17.8284	18.2236	17.6157	17.7015	18.4216	18.856	18.4769	19.1646	18.5833	18.4386	18.0473	18.6442	18.2637	18.4168	17.9054	17.805	17.9752	18.2909	18.703	18.9392	18.4506	18.4678	18.245	18.1512	17.7559	18.1144	17.6494	17.946	18.2022	17.6669	17.4929	17.5507	18.3468	17.6595	16.9216	17.5324	17.1172	17.3865	17.452	17.5894	19.2313	19.2618	18.9204	19.3301	19.0845	19.0694	18.3679	19.0451	18.4563	18.7159	19.833	18.7436	18.2284	18.3366	17.9652	18.2165	18.3679	19.19	18.3704	18.639	18.4342	18.5057	18.4481	18.6401
P12883	MYH7	S1102	M1	P12883_MYH7_S1102_M1	25.456	24.8152	25.341	25.5295	25.941	25.759	26.2359	26.4345	25.9774	26.3674	26.5504	26.6716	25.2808	25.8728	25.4969	25.8393	25.7517	26.0434	24.6793	24.3264	24.8435	24.672	23.7908	25.0181	25.7728	25.9714	25.5563	26.0753	24.9055	26.2146	26.2746	25.5467	26.1049	25.5332	26.608	26.2069	26.3088	25.9912	26.0431	26.3993	26.2957	25.3648	26.286	25.6625	26.4098	25.9941	26.1631	26.3102	25.7975	26.2773	26.0359	26.1726	26.6344	26.6237	25.5652	25.9987	25.5657	25.7584	25.6825	26.1876	26.3386	26.1299	26.517	26.3428	26.1817	26.5362	26.4946	26.1091	26.7259	26.2382	26.3608	26.2109	26.1852	26.3297	26.4752	26.4931	26.2847	26.2732	25.7418	25.2612	24.8078	24.4116	26.1653	25.4772	25.3595	25.6725	25.9809	26.0608	25.7505	26.1371	25.456	25.8225	25.6739	25.8907	25.6382	25.5476	26.5035	26.744	26.6798	26.9346	26.8779	26.9779	26.3848	26.052	26.263	25.9602	26.0359	26.3296	25.4645	25.3547	25.2239	25.6222	25.956	25.1685
P12883	MYH7	S1137	M1	P12883_MYH7_S1137_M1	21.8113	21.6476	22.1004	22.0648	22.6708	22.4088	22.7274	23.1179	22.4586	22.8449	23.0792	23.1415	21.9865	22.5598	22.2891	22.5727	22.5638	22.9808	21.5656	20.9913	21.595	21.3311	20.7438	21.6394	22.2845	22.6784	22.2517	22.938	21.7847	23.0328	22.9168	22.2312	22.7366	22.2541	23.2271	22.812	23.0413	22.917	22.8193	23.0764	23.0752	22.2066	22.5171	21.8386	22.743	22.116	22.6132	22.4082	22.4792	23.1154	22.7753	23.049	23.5151	23.5891	22.149	22.5363	21.9522	22.6055	22.3082	22.5929	23.1928	22.9483	23.2684	22.8967	22.7939	22.9646	22.9752	22.87	23.1995	22.7763	23.0547	22.7422	22.7378	23.0067	23.2255	22.99	22.9414	22.8853	22.3116	21.6699	21.6355	21.1176	22.6642	21.9273	22.3019	22.3871	22.6938	22.7493	22.3948	22.7393	21.7574	22.3576	22.1165	22.2817	22.1201	21.8829	22.8645	23.129	23.1272	23.0975	23.0846	23.1745	23.1985	22.8222	23.2273	22.6889	22.7837	23.1813	22.3553	22.2276	22.146	22.365	22.7528	21.927
P12883	MYH7	S1137	M2	P12883_MYH7_S1137_M2	17.2057	18.0782	21.6704	18.6375	18.2539	18.0152	18.8531	20.3765	18.4779	19.8844	19.898	20.0685	17.8406	18.9225	18.4529	18.5577	21.3382	22.3219	17.0753	NA	21.694	NA	22.031	22.9405	19.5969	19.1072	18.1706	18.6387	17.9899	18.4354	18.6657	18.2623	18.678	21.3236	18.7204	18.3952	19.0489	18.3294	19.188	18.9319	18.2091	17.1621	19.4868	21.7868	19.657	19.9975	18.6098	18.5756	21.304	18.8118	21.4993	18.8299	18.6041	18.8727	18.3997	18.7487	17.2355	19.0658	19.2059	19.0175	18.7517	18.3099	18.5079	22.5911	18.5539	18.7597	19.6383	18.7226	19.5292	19.5403	19.3877	18.8929	17.9105	17.7129	22.7426	18.399	18.1091	18.7192	18.084	17.4245	18.0152	17.036	18.5817	18.5047	17.8225	19.2196	18.2589	19.1674	18.7551	19.1469	18.3831	18.5244	18.4505	18.6889	18.7256	17.7304	19.8713	20.037	20.753	19.5015	20.0372	20.1144	17.6509	18.7513	18.633	21.6994	18.3223	18.754	18.7326	18.3405	17.7102	18.3805	22.3605	17.7343
P12883	MYH7	S1140	M1	P12883_MYH7_S1140_M1	18.4411	18.7285	19.7373	18.7999	19.9848	19.7645	19.4674	20.4949	19.3165	20.2636	20.4679	20.4494	19.3217	19.752	19.186	19.9561	20.2653	19.6501	18.9471	18.241	18.4321	18.6324	NA	18.635	19.3137	19.0498	18.7225	19.4905	18.8483	19.1964	19.8838	19.5324	19.8864	19.5483	20.2673	19.4155	19.8115	19.6332	19.3289	19.7003	20.2669	18.6145	19.4775	18.2727	19.7881	19.4139	19.6567	19.7315	19.7712	20.1799	19.913	20.0348	20.59	20.6041	19.3602	19.6339	19.2217	19.5469	19.2433	19.8192	19.7904	20.0243	20.2008	19.8131	19.6618	19.1663	20.3151	19.6365	20.4366	20.0492	20.1581	19.9539	19.6021	20.1904	19.6686	20.2347	19.5916	19.6748	19.933	18.9294	18.6966	17.9213	19.9265	19.1153	18.8051	19.2126	19.0698	19.468	19.5486	19.6465	19.2011	19.7763	19.3458	19.7199	19.74	19.3327	20.2108	20.3595	20.8512	20.3719	20.9706	20.7221	20.2397	20.1009	20.4862	20.036	20.2401	20.4453	19.3783	19.6465	19.3059	19.6098	20.0239	19.7294
P12883	MYH7	S1140	M2	P12883_MYH7_S1140_M2	17.6407	19.3186	21.8849	18.9867	18.7255	18.4463	19.4496	20.3838	18.84	20.195	20.19	20.3816	18.3684	18.9952	18.9421	19.0563	21.5708	22.5411	20.8541	22.4439	21.9434	22.7168	22.2803	23.1898	19.8534	19.696	18.4236	19.5252	19.3052	18.7637	19.1292	19.8437	19.2827	21.1653	19.4864	18.7239	19.4559	18.356	19.186	19.3935	18.6645	17.3033	19.5815	21.1389	19.9726	20.2516	19.5065	22.1116	20.9654	19.1385	21.1753	19.2093	19.1279	19.9944	18.6388	18.9416	17.6226	19.4436	19.8438	19.6219	19.213	18.3658	19.558	22.206	21.9821	18.7297	19.7563	19.9954	20.5997	19.5937	20.3439	19.3795	17.9375	17.8569	22.9482	18.3216	18.1457	19.1685	18.7842	20.2797	18.6443	18.8628	18.9386	18.888	18.3102	19.5954	18.89	19.5772	18.8382	19.8918	19.3222	18.7795	18.8545	19.5975	18.802	18.4269	20.3004	20.1924	21.1072	19.7049	20.5042	20.6217	18.8271	19.235	19.1683	21.901	18.6284	20.2527	19.0429	21.3452	20.3316	21.2796	22.5592	18.6688
P12883	MYH7	S1147	M1	P12883_MYH7_S1147_M1	18.9467	18.0651	19.0772	19.794	18.9371	18.8591	19.4035	20.4872	19.9896	20.211	19.9565	20.5679	19.6722	17.0944	19.293	19.3421	18.0453	19.2362	19.1116	18.7878	19.2101	19.1672	17.7649	19.2654	19.9398	18.5213	18.15	18.9311	19.1575	18.2971	19.5109	21.2582	19.0603	19.9899	19.8982	20.4038	19.9389	20.3441	19.9604	19.4889	19.6319	20.9363	19.1363	19.5405	20.1697	19.6918	20.1612	20.3925	18.7357	19.8612	19.8624	19.9057	20.7222	18.9689	20.4023	20.1223	19.8579	19.4173	20.4915	19.9698	20.3668	19.8699	18.7973	19.6044	19.2653	19.4358	20.4276	20.5636	20.1372	20.4251	19.9409	20.3911	18.3492	20.3516	19.1645	18.5661	19.073	19.2082	18.4788	20.1172	19.1379	19.386	19.3566	19.4253	19.8589	19.2193	19.205	19.7992	NA	20.0986	20.5181	19.2686	19.8561	19.8236	19.5445	19.3253	19.2368	19.575	19.6518	19.0113	19.3171	19.1011	19.1876	19.8768	19.8283	19.873	19.7746	20.0826	21.1022	19.9127	19.7423	20.0832	19.1292	19.0961
P12883	MYH7	S1147	M2	P12883_MYH7_S1147_M2	17.7249	19.5117	NA	NA	NA	NA	19.6162	19.5802	18.7995	NA	NA	NA	NA	18.6455	NA	NA	NA	NA	21.7291	22.3911	NA	22.664	NA	NA	NA	19.8419	18.2	19.6137	19.5165	18.6506	19.1933	20.1112	19.4498	19.6621	19.8129	18.6626	NA	17.8486	18.7718	NA	18.7364	17.0204	18.9977	18.3293	NA	NA	19.5985	22.5681	17.808	19.0211	18.2922	NA	19.2586	20.1559	18.4228	18.6944	17.7032	19.3892	19.8353	19.812	19.1196	17.8435	19.699	17.6037	22.9782	17.9499	19.2453	20.1965	20.7467	18.9333	20.4556	19.436	17.342	17.5032	NA	17.5055	17.649	NA	19.0636	21.2301	18.6319	19.1723	18.849	NA	18.4495	NA	NA	NA	18.3451	19.9279	19.4284	18.5316	18.8786	19.6936	18.2602	18.7022	NA	19.9074	NA	19.4601	20.4137	20.5519	19.4051	19.2994	19.285	NA	18.4827	20.5041	NA	21.7739	21.2516	21.7014	NA	18.7735
P12883	MYH7	S1158	M1	P12883_MYH7_S1158_M1	21.6292	21.2122	22.072	21.7711	22.409	21.8231	21.7821	21.9521	21.5249	22.29	22.1265	22.4719	20.7504	21.4951	20.8378	21.1384	20.8551	22.0203	21.5861	20.992	21.3394	21.3921	20.5444	21.7367	21.7016	21.9193	20.9704	21.6598	21.4816	22.1654	21.3374	20.7408	21.7568	20.6823	22.1932	21.7853	21.9286	22.2492	21.8522	21.5912	21.8009	20.601	21.8032	20.9545	22.239	21.5676	22.0749	22.0713	21.356	21.8532	21.6011	22.278	22.4189	22.4176	20.5193	21.7767	21.1704	21.3625	20.9857	22.0029	23.244	22.8467	23.3767	23.0513	22.8659	23.285	22.3459	21.9852	22.1431	22.2151	22.169	22.0906	22.8509	23.0995	23.2418	23.0489	23.0414	22.9849	21.6456	21.3026	20.591	20.3173	22.193	21.2779	21.4714	21.0393	21.7727	21.7281	20.6016	21.5856	21.2887	21.0908	21.6705	21.6945	21.6637	21.6672	22.1664	22.168	22.5609	22.4613	22.6283	22.9991	22.7086	21.5808	22.7494	21.9235	22.4399	21.9669	22.2719	21.0193	20.8231	21.2653	21.641	21.6406
P12883	MYH7	S1222	M1	P12883_MYH7_S1222_M1	20.0942	18.7411	20.3907	20.0352	20.3665	20.0535	20.1926	21.1033	20.3598	20.8305	20.7552	20.6788	20.2126	20.6425	20.1749	20.6925	20.5746	21.0126	19.721	19.2674	19.6931	19.8658	19.1294	19.8878	20.3665	20.335	20.1804	20.5923	19.8051	20.6759	20.4289	19.9938	20.4491	20.029	20.8244	20.5202	21.3896	21.0556	20.931	21.3668	21.2023	20.4825	20.5622	20.1612	20.7713	20.1699	20.4077	20.5486	20.4816	20.4306	20.7021	20.6676	20.7095	20.57	20.4355	20.6343	20.3184	20.6609	20.7255	20.6333	21.4336	21.3375	21.6092	21.2426	21.263	21.1941	20.3017	20.7894	20.7522	20.0675	20.3826	20.2847	20.6953	20.6984	20.7284	20.2175	20.9012	20.9514	19.8638	19.8015	19.2185	19.6383	20.2644	19.9642	20.1407	20.4929	20.4158	20.4898	20.0342	20.4817	20.504	20.6601	20.4422	20.5103	20.106	20.3013	20.4818	21.093	20.8659	21.0741	21.2743	21.2672	21.0532	20.8927	21.132	20.6966	20.8327	21.2315	20.452	20.4027	20.1085	20.4489	20.7538	20.1059
P12883	MYH7	S1222	M3	P12883_MYH7_S1222_M3	20.4312	19.8019	20.5957	20.8352	20.9328	20.9606	20.4494	21.7995	21.3672	21.7797	22.1363	22.1388	20.7784	19.644	20.6614	21.2694	20.9727	21.5724	19.314	19.0381	19.172	19.2796	18.4469	19.4507	20.8804	21.1004	20.7643	21.1441	19.8781	21.4668	21.9893	20.9892	21.5855	21.139	22.1527	21.9993	21.3905	20.953	21.07	21.3517	21.0221	20.2899	21.3203	20.7831	21.5563	20.9782	21.222	21.5698	21.136	20.9094	21.4632	21.675	21.8552	21.5822	20.5995	21.3763	20.7124	20.9517	21.0274	21.3927	21.143	20.9724	20.9674	20.8635	20.8884	20.7161	21.9075	21.3015	22.2274	21.1223	20.6858	21.5284	21.7927	21.643	21.5816	21.8538	21.6749	21.7377	21.3665	20.5974	19.7325	19.6937	21.6768	20.8095	21.2248	21.4544	21.6622	21.6588	21.2427	18.2053	20.7464	21.0613	21.051	21.3504	20.8375	20.8795	21.9839	21.8597	22.1076	22.0733	22.1659	22.4647	21.5999	21.4065	21.3998	21.1116	21.1704	21.6757	20.8955	20.7128	20.4904	21.0995	21.2446	20.5447
P12883	MYH7	S1233	M1	P12883_MYH7_S1233_M1	22.3014	21.6168	22.6068	22.6407	22.8687	22.9332	23.2948	23.5257	23.2307	23.4836	23.6769	23.8377	22.5235	22.8789	22.4849	23.0953	22.7895	23.4305	21.7934	21.6029	21.5989	21.8126	20.9715	22.0287	22.7019	22.9252	22.6031	23.0337	21.8384	23.2497	23.7676	22.8158	23.4307	22.9505	24.0566	23.7361	23.389	22.9321	23.1129	23.4117	23.2302	22.2972	23.1994	22.7306	23.476	22.9443	23.1578	23.4462	22.9944	22.9217	23.2651	23.3087	23.5739	23.6095	22.5806	23.2084	22.7267	22.8576	22.9468	23.3453	23.2971	23.3024	23.3379	22.7824	23.0622	23.111	23.5829	22.9582	23.8338	22.9713	23.1941	23.1569	23.4866	23.387	23.4404	23.6729	23.4196	23.3839	23.0177	22.4512	21.5522	21.5508	23.4439	22.519	22.8148	23.0278	23.3432	23.3537	22.9227	23.3816	22.6059	22.8856	22.8478	23.1949	22.7487	22.8096	23.554	23.7306	23.7984	23.756	23.8387	24.0356	23.3645	23.2359	23.2096	22.9937	23.0453	23.4599	22.6672	22.5485	22.3496	22.8281	22.8632	22.201
P12883	MYH7	S1233	M3	P12883_MYH7_S1233_M3	20.4312	19.8019	20.5957	20.8352	20.9328	20.9606	20.4494	21.7995	21.3672	21.7797	22.1363	22.1388	20.7784	19.644	20.6614	21.2694	20.9727	21.5724	19.314	19.0381	19.172	19.2796	18.4469	19.4507	20.8804	21.1004	20.7643	21.1441	19.8781	21.4668	21.9893	20.9892	21.5855	21.139	22.1527	21.9993	21.3905	20.953	21.07	21.3517	21.0221	20.2899	21.3203	20.7831	21.5563	20.9782	21.222	21.5698	21.136	20.9094	21.4632	21.675	21.8552	21.5822	20.5995	21.3763	20.7124	20.9517	21.0274	21.3927	21.143	20.9724	20.9674	20.8635	20.8884	20.7161	21.9075	21.3015	22.2274	21.1223	20.6858	21.5284	21.7927	21.643	21.5816	21.8538	21.6749	21.7377	21.3665	20.5974	19.7325	19.6937	21.6768	20.8095	21.2248	21.4544	21.6622	21.6588	21.2427	18.2053	20.7464	21.0613	21.051	21.3504	20.8375	20.8795	21.9839	21.8597	22.1076	22.0733	22.1659	22.4647	21.5999	21.4065	21.3998	21.1116	21.1704	21.6757	20.8955	20.7128	20.4904	21.0995	21.2446	20.5447
P12883	MYH7	S1261	M1	P12883_MYH7_S1261_M1	25.262	24.979	25.2672	25.229	25.3883	25.2432	23.6265	25.5039	25.1281	25.4633	25.5599	25.5734	24.9307	25.3236	25.2253	25.1035	25.1371	25.314	24.6152	25.1108	25.0771	25.0188	24.9632	24.9299	23.7085	24.037	23.8182	25.3906	23.6832	25.5533	24.0289	25.2984	25.2952	23.3371	25.294	24.0157	25.0871	25.1999	25.1897	25.3434	25.1729	24.9547	25.2679	25.1738	25.2638	25.2706	25.643	25.3313	25.4761	25.5121	25.4072	24.143	25.6488	24.5558	24.7753	23.6653	24.9804	24.6606	25.0645	25.1913	24.238	25.2623	24.3098	24.3526	24.3153	24.2566	25.621	25.5747	25.3053	25.4385	25.3381	25.0315	25.0132	25.4047	25.3282	25.4642	25.3732	25.3975	23.3592	22.756	22.5269	25.5074	25.2868	25.5655	25.4102	25.3833	23.7624	25.2791	25.3109	25.3644	25.1339	23.5152	25.196	25.1734	23.1741	25.0921	25.5472	25.3384	25.3462	23.9063	24.0201	25.3334	25.4466	25.3463	25.3926	25.496	25.349	24.0812	25.2179	25.2525	25.2109	25.2931	25.2617	24.1846
P12883	MYH7	S1269	M1	P12883_MYH7_S1269_M1	23.8202	23.5885	24.2756	24.182	24.7597	24.6806	24.9643	25.435	24.6599	25.3656	25.5202	25.6587	24.0747	24.6176	24.3468	24.6137	24.5077	24.9813	23.6263	23.0956	23.4049	23.2365	22.3993	23.6815	24.7183	24.9281	24.5681	25.1838	23.8512	25.3183	25.3127	24.6596	25.0765	24.7757	25.6388	25.1324	25.1019	24.839	24.7305	25.0773	25.0105	23.8397	25.2035	24.6987	25.4257	24.9652	25.0679	25.268	24.4524	25.0687	24.5997	24.8579	25.3927	25.4089	24.6228	25.0077	24.4951	24.8132	24.8368	25.2134	25.2582	25.1613	25.4223	25.1892	25.0088	25.0617	25.3762	25.0138	25.5053	25.1647	25.2725	25.1606	24.9203	25.1735	25.3542	25.3071	25.1934	25.1449	24.6516	24.2084	23.5721	23.4284	25.3062	24.5396	24.5168	24.663	24.9416	24.9506	24.6315	25.0268	24.163	24.8446	24.5619	24.7338	24.5654	24.328	25.2713	25.6094	25.5386	25.6945	25.931	25.9652	25.3995	25.1647	25.3897	24.9112	25.0697	25.4858	24.361	24.3637	24.1411	24.598	24.9156	24.1591
P12883	MYH7	S1275	M1	P12883_MYH7_S1275_M1	24.082	23.8819	24.4013	24.3984	24.9428	24.6841	25.2662	25.3525	24.9733	25.3143	25.5511	25.6856	24.5967	25.1106	24.8322	25.1335	25.091	25.4043	23.771	23.3423	23.6392	23.5647	22.7085	23.8445	24.9013	25.041	24.7689	25.3616	24.1852	25.5544	25.4652	24.7037	25.2996	24.7954	25.7844	25.3438	25.5649	25.3193	25.3326	25.6494	25.5058	24.5451	25.3483	24.6665	25.4723	25.0782	25.2218	25.4532	25.0521	25.4488	25.2858	25.4897	25.952	25.9016	24.8363	25.0761	24.7213	24.9467	24.8911	26.1214	25.5722	25.4401	25.7264	25.4132	25.3549	25.3997	25.209	25.003	25.6994	24.969	25.3822	25.1243	25.19	25.4312	25.5342	25.5799	25.4911	25.3747	24.7786	24.2426	24.0702	23.6767	25.3898	24.5494	24.5431	24.888	25.1807	25.2124	25.0139	25.3864	24.4286	24.758	24.7356	25.043	24.7526	24.5851	25.6201	25.6157	25.7576	25.7994	25.9091	25.8935	25.5433	24.9736	25.4122	25.1504	25.0222	25.1413	24.7085	24.7394	24.549	24.9064	25.2732	24.4558
P12883	MYH7	S1288	M1	P12883_MYH7_S1288_M1	20.4732	20.0456	20.6855	20.8206	21.1982	21.2037	21.4272	21.8506	21.1095	21.6958	21.9096	21.959	21.1018	21.5242	21.2995	21.4899	21.6797	22.2157	21.9665	21.9003	20.8891	20.1467	NA	20.966	21.0428	21.2565	20.9498	21.4711	20.4029	21.5765	21.4703	20.7	21.3411	20.8137	21.8074	21.267	21.9889	21.709	21.7674	21.9375	22.0644	21.5063	21.38	20.663	21.642	20.8651	21.4164	21.2819	21.1446	21.8082	21.3774	21.6103	22.1579	22.1112	20.9265	21.2836	20.8985	21.3229	21.3536	21.4025	21.9589	21.8679	22.0526	21.5727	22.387	21.7818	21.7905	21.4761	21.9527	21.5813	21.6323	21.4571	21.4896	21.7238	21.8215	21.8708	21.6793	21.5875	21.006	20.4818	19.9656	19.9263	21.4563	20.6595	20.6615	21.1496	21.3753	21.3697	20.8908	21.5143	20.598	21.2831	20.9597	21.3476	21.0399	20.8653	21.8092	22.0784	22.1054	22.1388	22.2907	22.374	21.8412	21.4991	21.9107	21.3318	21.5637	21.9601	21.7924	20.9979	21.3897	21.1764	21.3135	20.4156
P12883	MYH7	S1299	M1	P12883_MYH7_S1299_M1	22.5942	22.0934	23.1733	22.5911	23.2489	22.7698	23.205	23.6773	23.5925	23.683	23.7447	23.8699	22.6211	23.0672	22.8873	23.1298	23.12	23.5568	22.1544	22.0699	22.4506	22.0252	21.2361	22.692	22.9679	22.8118	22.9597	23.2386	21.766	23.5436	23.5476	22.5342	23.3294	22.5187	23.9385	23.1722	23.4358	23.2555	23.1577	23.7197	23.5405	22.477	22.7368	21.7224	22.5732	22.7682	22.47	23.3208	22.9885	23.7368	23.4393	23.6552	24.1105	24.043	23.1402	22.822	22.6469	23.5372	23.4709	23.601	24.3043	24.3136	24.5973	24.1336	24.2005	24.2686	23.5656	23.3122	23.7478	23.2881	23.5634	23.2997	23.7824	23.5578	23.6427	24.1715	23.4942	23.3235	22.8842	22.2662	21.6288	20.8823	22.9179	22.2128	22.6721	22.6882	23.0464	23.3353	23.0514	23.3409	22.2727	23.1913	23.154	23.1418	22.5663	22.9912	22.9219	23.8651	23.5632	23.664	23.581	23.6097	23.9305	23.0437	23.7137	23.3422	23.4081	23.6649	22.7332	23.0904	22.5496	23.0262	23.4169	22.6643
P12883	MYH7	S1335	M1	P12883_MYH7_S1335_M1	20.3958	20.2041	20.7612	20.9549	21.2907	21.2044	21.3591	21.9175	20.8223	21.9308	21.9645	22.0134	20.5172	21.2456	20.7489	21.193	21.2164	21.5086	20.0354	19.8008	20.1743	20.1327	19.323	20.5052	21.2217	21.4297	21.0844	21.7826	20.5032	21.6698	21.6837	20.8733	21.4346	21.0371	21.9418	21.4977	21.7556	21.5057	21.4883	21.9036	21.7266	20.7809	21.5916	20.9341	21.7577	21.3164	21.3781	21.5334	21.2856	21.7193	21.4921	21.6949	22.1656	22.1236	20.9888	21.3929	20.9597	21.372	21.2287	21.5636	22.0534	21.9042	22.3682	21.976	21.8962	22.0802	21.7221	21.4303	22.0917	21.4877	21.5981	21.376	21.8237	22.0457	22.1854	22.1595	22.0008	21.9191	20.8413	20.3402	19.8921	19.4883	21.3972	20.5795	20.8251	21.096	21.4609	21.5516	21.1287	21.586	20.6746	21.1688	20.8227	21.2457	20.8475	20.8467	21.7026	22.152	21.9842	22.1271	22.3362	22.2681	21.7359	21.4741	21.7894	21.3113	21.4222	21.8283	20.7864	20.6815	20.5461	20.8924	21.2548	20.3755
P12883	MYH7	S1362	M1	P12883_MYH7_S1362_M1	NA	NA	NA	NA	11.9412	NA	12.9267	12.3939	0.670478	NA	15.2268	14.9878	NA	13.0574	18.3286	17.5461	NA	13.9292	10.5966	NA	12.7647	NA	15.471	NA	14.5399	14.8172	17.1701	14.4336	12.0982	14.4239	10.917	11.4322	NA	10.53	13.0909	9.05472	13.555	NA	19.9279	14.1577	15.121	13.4174	14.1736	11.2857	14.4362	12.295	12.8992	14.4907	18.6953	18.3083	13.4161	13.3876	18.3975	14.6225	14.692	17.7433	NA	13.2639	18.9142	13.7537	15.1008	13.0927	15.4487	13.5116	11.527	11.4052	12.8122	10.8353	10.0107	12.2337	17.627	9.86914	13.9314	14.1901	13.3316	12.3111	NA	11.7242	15.0592	NA	13.5773	11.4074	14.6917	13.1249	18.8385	16.4241	15.1587	17.4187	12.6582	14.855	17.4456	13.8739	19.567	18.3094	18.3962	17.733	19.9743	13.3988	14.1875	14.2109	13.8764	15.569	13.6946	18.995	14.3622	13.8578	14.1225	16.546	0.632666	12.4048	17.5256	17.6911	13.4841	11.9289
P12883	MYH7	S1412	M1	P12883_MYH7_S1412_M1	18.1992	17.272	17.9072	17.3891	17.3805	18.0026	16.6194	17.0037	NA	16.0247	15.9463	15.5748	NA	16.2102	NA	NA	NA	17.3842	16.9977	NA	17.1223	NA	NA	NA	16.3381	17.6463	17.9221	17.3472	17.9252	17.0442	17.1843	16.7111	17.1881	NA	17.051	14.0423	14.6708	NA	16.1384	NA	15.4344	15.9437	17.9144	15.6125	18.5483	18.0943	NA	17.8572	17.1983	15.5598	15.1157	NA	17.0209	17.5493	15.6379	16.3797	18.2358	NA	NA	NA	17.3972	17.1842	17.4282	16.9144	17.463	17.9445	16.9929	16.3491	17.7299	16.4147	17.8729	17.018	16.2714	16.5179	18.1558	17.0614	17.0311	15.792	15.4832	18.7877	17.1333	17.9053	18.9739	17.7779	16.4669	17.0924	16.1472	16.847	17.4251	18.1023	17.5983	17.9745	15.956	16.5985	17.6521	17.0313	18.1112	18.6269	16.489	17.2192	18.301	18.8331	17.1904	18.5844	17.4605	18.207	17.144	17.935	NA	NA	13.0604	15.4357	NA	NA
P12883	MYH7	S1413	M1	P12883_MYH7_S1413_M1	NA	NA	NA	NA	NA	NA	NA	NA	NA	NA	NA	NA	NA	NA	NA	NA	NA	NA	NA	NA	NA	NA	NA	NA	NA	NA	NA	NA	NA	NA	NA	NA	NA	NA	NA	NA	NA	NA	NA	NA	NA	NA	NA	NA	NA	NA	NA	NA	NA	NA	NA	NA	NA	NA	NA	NA	NA	NA	NA	16.3322	NA	NA	NA	NA	NA	NA	NA	NA	NA	NA	NA	NA	NA	NA	NA	NA	NA	NA	16.1623	NA	NA	NA	NA	NA	NA	NA	NA	NA	NA	NA	NA	NA	NA	15.436	NA	NA	NA	NA	NA	NA	NA	NA	NA	NA	NA	NA	NA	NA	NA	NA	NA	NA	NA	NA
P12883	MYH7	S1435	M1	P12883_MYH7_S1435_M1	14.7371	14.2681	14.9791	14.7114	15.5666	15.2086	15.663	16.0637	15.3101	15.9523	16.1951	16.3401	NA	NA	15.2715	NA	NA	16.5192	NA	NA	NA	NA	NA	NA	NA	14.9823	NA	15.4278	14.2998	15.336	15.4139	14.548	15.3517	NA	15.7688	14.6097	16.8267	NA	NA	NA	16.6822	NA	15.5929	14.9527	16.0883	NA	16.1535	14.4411	15.2058	16.1188	15.3258	15.6509	16.0707	16.2932	15.0702	NA	NA	NA	14.5122	15.3258	16.2314	15.9476	16.25	16.0979	15.8876	16.025	16.2707	15.5363	15.8542	16.0235	15.6397	15.8305	15.5786	15.9689	15.8621	15.8745	15.2277	15.1078	14.9641	14.49	13.9552	13.709	15.6881	14.8305	15.0203	15.2965	15.5635	15.7432	14.4573	15.7921	14.9035	15.8697	15.2918	15.5502	15.3073	15.4828	15.9207	16.1775	15.8526	16.3739	16.4571	16.6318	16.4725	16.2583	16.4691	15.9284	15.9826	16.5584	15.0956	15.3409	14.5455	15.5601	15.7375	14.9306
P12883	MYH7	S1463	M1	P12883_MYH7_S1463_M1	17.171	16.6857	17.5495	17.0698	17.8307	17.654	18.4914	18.5426	18.3805	18.8586	19.0781	19.3396	17.925	NA	18.3754	NA	17.8467	19.3955	17.7476	17.1139	17.3528	17.2378	16.2521	16.9632	18.087	18.8725	17.9828	18.9189	17.7201	19.187	18.6696	18.763	18.8255	18.8147	19.05	19.6043	19.554	18.2839	18.8044	18.4662	18.4345	18.2374	18.7526	18.3946	19.4345	18.2428	18.5275	18.6788	17.9103	17.9001	18.1857	18.2832	18.4102	18.1277	20.3426	18.4691	17.6783	18.4092	18.526	18.8053	18.9825	18.8397	18.9319	18.4391	18.1618	18.0225	18.5639	18.2493	18.9875	18.5097	19.0143	19.2418	18.395	18.4597	18.3755	18.5264	18.3729	18.2768	18.24	17.5993	NA	16.6416	18.3553	17.9981	NA	18.3415	18.6927	18.5461	18.7641	18.9116	17.3984	18.3518	18.0167	17.6093	17.9386	18.4218	18.642	18.7599	18.4822	18.8956	19.1852	19.1848	18.9668	18.5896	18.7094	18.4081	18.395	18.9898	18.249	17.8017	17.6634	18.6522	18.3915	18.2694
P12883	MYH7	S1465	M1	P12883_MYH7_S1465_M1	20.5757	20.3355	20.8451	20.8346	21.3506	21.202	21.6732	21.7482	21.462	21.9489	22.207	22.4049	21.4274	22.7294	21.5595	22.797	21.8539	22.3787	20.7964	20.3979	20.5512	20.5509	19.7759	20.981	21.6351	21.7645	21.0539	21.9102	20.7169	21.8866	22.3445	21.4932	22.0011	21.5893	22.5816	22.2834	23.2109	22.2221	22.2204	22.4642	22.3632	21.5957	22.2371	21.553	22.0192	21.6926	21.7455	22.1548	21.3675	22.233	21.5665	21.7723	22.3819	23.073	21.6754	21.6291	21.1066	21.7197	21.8273	22.0493	22.4903	22.308	22.5808	22.297	22.1589	22.2763	22.2128	21.8045	22.9321	21.7059	21.8425	21.7579	21.8595	22.1434	22.2109	22.1192	22.1086	22.0546	21.3953	20.8597	20.2656	19.8966	21.3507	21.1148	21.5545	21.9032	22.1151	22.1682	21.7761	22.2813	20.9551	21.2105	20.8496	21.3645	20.8454	21.5078	22.3514	22.0708	22.0334	22.3732	22.0825	22.2622	22.5457	21.8077	22.4168	21.9616	22.0874	22.3905	21.5634	21.3191	21.2783	21.6325	21.8231	21.1833
P12883	MYH7	S1469	M1	P12883_MYH7_S1469_M1	22.9997	22.6994	23.2745	23.2605	23.7643	23.5902	23.2996	23.6384	23.0211	23.631	23.8214	23.8995	22.6382	23.1989	22.8717	23.2626	23.0819	23.5047	22.0149	21.5599	21.7338	21.6905	20.8257	22.1467	22.9327	23.1488	22.7338	23.2004	21.982	23.4767	23.5614	22.79	23.3081	22.7302	23.8686	23.3114	23.6225	24.0286	23.4146	23.6891	23.5512	23.3031	22.9769	22.3675	23.1854	22.6821	24.0199	23.194	23.6941	24.185	23.9457	24.1541	24.6391	24.5575	22.8901	23.0956	22.6212	23.171	23.037	23.297	23.474	23.3997	23.6986	23.3567	23.2668	23.4166	23.619	23.1795	23.7718	23.3022	23.4833	23.2933	23.1418	23.3157	23.453	23.4426	23.2718	23.2712	22.7273	22.1804	22.0195	21.4303	23.0863	22.4414	22.6246	22.6933	23.0329	23.1861	22.6978	23.8067	23.0794	22.9878	22.8837	23.0448	22.7817	23.3552	24.2896	24.3336	23.788	23.9259	24.6312	23.9863	24.0092	23.7565	23.8835	23.7605	23.6485	23.9404	22.5543	22.3497	22.3126	22.6128	22.9028	22.1847
P12883	MYH7	S1470	M1	P12883_MYH7_S1470_M1	19.8132	22.8283	NA	NA	19.5324	NA	19.4145	19.4652	21.483	19.6449	19.8005	20.0424	19.144	19.2739	19.0918	19.3912	19.1405	19.5303	18.7458	18.2858	18.0239	18.5394	17.8375	18.7244	19.2731	19.497	19.3599	19.7215	18.7476	19.7444	19.7532	19.2694	19.4846	19.3086	20.0351	19.719	19.4277	19.8581	19.2875	19.4301	19.7929	18.6877	19.7638	19.3149	20.2062	19.2106	24.0511	19.3993	19.9012	NA	19.475	NA	20.9917	21.0013	19.1927	19.2879	18.483	19.312	19.5657	19.754	19.5151	19.0615	19.6243	19.2088	19.5267	19.526	20.2009	19.8398	20.0604	19.8195	19.9374	20.0276	19.7229	19.7449	19.7423	19.6128	19.654	19.6602	19.8306	19.3119	22.8969	18.5013	19.6402	19.301	19.3092	19.305	19.2963	19.3666	18.7647	NA	NA	19.6423	19.0855	19.2685	18.7249	NA	NA	NA	19.8634	19.7133	NA	19.5457	NA	20.0633	NA	20.811	21.5028	21.72	19.7168	19.9119	19.042	20.1072	20.1445	19.8039
P12883	MYH7	S1491	M1	P12883_MYH7_S1491_M1	NA	NA	NA	NA	NA	NA	NA	NA	NA	NA	NA	NA	NA	16.5087	16.1275	16.6498	16.5717	16.5376	16.4461	16.5578	NA	16.6962	NA	NA	16.9676	17.5029	16.9564	NA	NA	17.4453	NA	NA	17.2392	16.8233	17.7356	17.1988	16.7311	16.691	NA	NA	16.7996	NA	16.813	16.5104	17.1772	16.6454	16.7787	16.8083	NA	NA	NA	NA	NA	NA	NA	17.4918	16.7877	NA	17.3941	17.1057	NA	NA	17.7054	NA	17.4869	17.7019	NA	NA	NA	NA	NA	NA	17.5946	17.4434	17.6294	17.5946	17.5537	NA	NA	13.8208	NA	NA	NA	NA	15.8633	15.7709	16.2855	16.2004	15.9794	16.3105	NA	NA	17.0157	NA	16.5666	NA	NA	NA	NA	NA	NA	NA	17.3528	NA	17.6144	NA	16.9234	17.393	NA	16.4579	NA	16.5395	17.1564	16.4491
P12883	MYH7	S1491	M2	P12883_MYH7_S1491_M2	15.5111	NA	15.7352	15.4159	NA	NA	16.8292	16.5	NA	16.3212	NA	NA	NA	NA	NA	NA	14.8037	14.2474	NA	NA	NA	14.2846	NA	14.3008	15.2278	15.5945	15.3737	15.9319	14.8208	15.8544	15.8205	15.4394	16.1913	15.679	16.3586	16.0863	14.6968	NA	14.9681	14.8534	NA	NA	15.4265	15.018	15.7698	NA	15.3257	15.6553	16.2228	15.6854	16.0343	16.3986	15.9402	15.9266	15.1888	15.4629	15.3672	15.721	15.6303	15.521	16.1124	15.9355	16.3055	16.0253	16.0025	16.1768	16.6722	16.7542	17.0286	15.9396	17.166	16.857	15.9854	15.7715	16.2783	16.1299	16.0808	16.1247	16.0146	15.3572	NA	14.2703	15.575	NA	14.7758	14.9401	15.1745	15.2457	15.2345	15.1263	15.5369	15.5069	15.4038	15.9166	15.6166	15.6419	16.2377	16.1102	16.8208	16.9716	16.3063	16.3505	15.9752	15.5031	NA	15.5828	15.2662	NA	15.1552	15.3505	14.9208	15.2428	NA	14.6185
P12883	MYH7	S1510	M1	P12883_MYH7_S1510_M1	22.8176	22.264	22.9889	23.2752	23.4392	23.4817	23.5571	24.2194	23.6796	24.229	24.1731	24.1108	23.4514	23.7491	23.639	24.0171	23.9227	24.3169	22.4277	22.321	22.682	22.6229	21.8433	22.7462	23.5468	24.1662	23.515	24.261	23.0268	24.2759	24.2386	23.3433	24.0465	23.5664	24.6602	24.1408	24.1582	23.9476	23.8093	24.2897	24.1462	23.2277	23.6663	23.1379	23.9195	23.4664	23.6904	23.9276	23.4929	24.2436	23.7987	23.979	24.2794	24.467	23.7944	24.0893	23.644	24.0623	24.0863	24.2175	24.0033	23.6475	24.0803	23.8954	23.9274	23.8954	23.986	24.0601	24.9432	24.1093	24.5733	24.2299	23.9794	24.0257	24.1611	24.2042	24.1039	24.0236	23.5689	22.7583	22.6394	22.186	23.8171	23.1013	23.019	23.5503	23.7685	23.6601	23.4116	23.737	22.9628	23.3255	23.3162	23.6143	23.3133	23.0697	24.0313	24.4084	24.1505	24.2688	24.5032	24.3222	23.5732	23.2937	23.5217	23.3543	23.3782	23.5122	23.5233	23.644	23.2285	23.7739	24.0314	23.2071
P12883	MYH7	S1518	M1	P12883_MYH7_S1518_M1	24.8941	24.321	25.163	25.3688	25.5644	25.4929	26.0657	26.5843	26.1474	26.439	26.4397	26.5955	25.2598	25.6202	25.5173	26.0042	25.7686	26.0048	24.1061	24.181	24.4296	24.2466	23.5669	24.5163	25.5518	25.967	25.4571	26.2511	24.8876	26.1563	26.306	25.4837	26.0599	25.424	26.6525	26.1673	26.199	26.0436	26.0182	26.4647	26.2465	25.2539	25.9828	25.4318	26.3511	25.6989	26.081	26.1734	25.5851	26.1677	25.4706	26.0259	26.4814	26.5068	25.6217	26.1353	25.5674	25.7115	25.828	26.1021	25.9373	25.6289	26.1024	25.9216	25.8137	25.9168	26.2324	25.8388	26.343	26.0312	26.3161	25.9594	25.9301	26.0502	26.1888	26.1489	26.1155	26.0804	25.4488	24.9032	24.2789	23.95	25.8664	25.0827	25.3378	25.6196	25.7568	25.928	25.7391	26.041	25.3771	25.7567	25.6853	25.9147	25.6284	25.6036	26.3461	26.7538	26.5276	26.6755	26.784	26.8266	25.7851	25.7046	25.7822	25.5427	25.49	25.8833	25.5709	25.6022	25.3268	25.771	26.0454	25.2489
P12883	MYH7	S1518	M3	P12883_MYH7_S1518_M3	NA	NA	18.4561	NA	NA	18.5497	18.8674	19.3704	NA	19.1051	19.3031	NA	NA	18.018	NA	NA	18.1614	18.6935	16.8545	NA	NA	16.9135	NA	17.1191	18.4062	NA	17.94	18.3545	NA	NA	19.0096	18.1682	18.8004	18.3473	NA	18.8313	NA	18.3981	18.6482	18.9329	18.8976	17.9012	18.8982	18.3193	NA	18.5541	18.7767	18.7384	NA	NA	NA	NA	NA	NA	17.7862	NA	17.9868	18.4932	18.2608	NA	NA	NA	NA	18.4602	NA	18.4758	NA	NA	NA	NA	19.1471	NA	19.1607	19.1187	NA	NA	19.3219	NA	NA	17.9443	17.3188	NA	NA	NA	17.685	17.598	NA	NA	17.8001	NA	NA	18.6695	18.6304	NA	NA	NA	19.0437	NA	19.4316	NA	19.6974	NA	NA	18.96	19.1801	18.3287	18.6718	19.2805	17.9702	17.9387	NA	18.0478	18.4787	17.652
P12883	MYH7	S1519	M1	P12883_MYH7_S1519_M1	NA	NA	NA	NA	NA	NA	NA	NA	24.1728	NA	NA	24.3533	NA	NA	NA	NA	NA	NA	22.9793	21.6664	NA	NA	21.3969	NA	NA	24.1185	NA	NA	NA	24.132	NA	NA	NA	NA	24.6073	NA	NA	NA	NA	NA	24.2026	NA	NA	NA	NA	NA	NA	NA	NA	NA	22.0963	NA	NA	NA	NA	NA	NA	23.98	24.1489	NA	NA	NA	NA	NA	NA	NA	NA	NA	NA	24.2157	NA	NA	NA	NA	17.3821	NA	NA	NA	23.6453	22.9777	NA	NA	17.1669	NA	NA	18.1814	17.821	NA	NA	NA	NA	NA	23.8696	NA	NA	NA	NA	NA	NA	NA	NA	NA	NA	23.6434	NA	NA	18.2111	NA	NA	NA	NA	NA	NA	NA
P12883	MYH7	S1519	M3	P12883_MYH7_S1519_M3	NA	17.4763	NA	NA	18.7427	NA	NA	NA	18.7606	NA	NA	19.3422	15.4926	NA	15.8808	15.8465	NA	NA	NA	NA	NA	NA	14.7608	NA	NA	18.1021	NA	NA	17.2187	18.3019	NA	NA	NA	NA	19.4105	NA	15.7628	NA	NA	NA	NA	NA	NA	NA	19.3016	NA	NA	NA	18.496	19.2956	18.9373	19.2192	19.6214	19.5938	NA	18.875	NA	NA	NA	18.5988	18.4829	15.4088	18.7929	NA	16.2213	NA	18.8775	18.6827	19.2639	18.7431	NA	18.9011	NA	NA	19.2853	19.406	NA	15.6119	NA	NA	NA	13.8746	18.7893	NA	NA	NA	15.1534	18.2128	NA	16.2057	18.3239	NA	NA	15.5527	18.6054	18.4867	NA	19.6016	NA	19.6522	NA	19.7874	19.1584	NA	NA	NA	NA	NA	NA	NA	17.825	NA	NA	NA
P12883	MYH7	S1542	M1	P12883_MYH7_S1542_M1	20.6154	19.3406	20.6271	20.2287	20.8045	20.5464	20.389	21.1452	21.051	20.9353	21.447	21.4459	21.5046	21.1988	21.7162	20.8107	20.9196	20.7494	20.2185	19.7839	20.088	20.4611	20.4686	20.4174	20.4703	21.0144	20.7505	21.3512	20.9953	20.9657	21.1736	20.8127	21.0532	20.8086	21.2312	21.1505	21.5093	21.2663	20.9942	21.1124	20.8183	20.5528	21.1481	20.9502	21.0688	20.7443	20.9626	20.7235	20.5236	21.1683	20.8066	21.0297	21.215	21.3087	20.6408	21.0619	20.7873	21.5069	21.411	20.8104	20.7402	20.618	20.8954	20.5492	20.3618	20.7857	20.6466	20.8416	21.165	20.7606	20.8216	20.9695	21.1667	21.1218	21.311	21.1406	21.1819	21.1796	20.3442	20.2956	19.751	19.8988	20.3856	20.1114	20.5656	20.3158	20.5384	20.8215	21.4679	20.2249	20.3764	20.7262	20.8345	20.6454	20.8064	20.6197	20.8845	21.3142	20.8692	21.1668	21.1605	21.1993	20.746	20.4438	21.035	20.8329	21.0995	20.5094	21.0713	21.0206	20.6025	20.5449	21.0262	20.7454
P12883	MYH7	S1550	M1	P12883_MYH7_S1550_M1	19.3369	19.0089	19.78	19.4522	19.9586	19.812	20.2176	20.6506	20.1777	20.3827	20.5806	20.6866	19.5431	19.9491	19.9263	19.9896	20.0306	20.4164	18.7022	18.4507	19.0405	18.7526	18.2417	19.025	19.6447	20.0398	19.7197	20.369	19.3452	20.3297	20.3491	19.6143	20.1502	19.8314	20.6223	20.351	20.4179	20.2808	20.2423	20.4784	20.4788	19.4369	20.0593	19.4109	20.2982	19.7422	19.9362	20.1405	19.879	20.4293	20.232	20.5515	20.8414	20.7868	19.9768	20.3924	19.8933	20.4625	20.3147	20.3777	20.5698	20.5402	20.6309	20.3923	20.4938	20.4313	20.3838	20.247	20.9409	20.2517	20.6152	20.2296	20.0912	20.1275	20.3831	20.324	20.4417	20.2311	19.7649	19.0709	18.8811	18.2863	20.0925	19.3705	19.7363	19.6765	20.2203	19.9792	19.7657	19.9555	19.7776	20.2139	20.0755	20.2596	19.9773	19.8406	20.3712	20.7929	20.7263	20.7641	20.8421	20.9304	20.6734	20.3769	20.7563	20.2987	20.4744	20.7061	19.5758	19.6672	19.402	19.6187	20.2475	19.2212
P12883	MYH7	S156	M1	P12883_MYH7_S156_M1	NA	13.7431	NA	15.04	NA	NA	NA	NA	NA	NA	NA	14.1137	NA	NA	NA	NA	NA	NA	14.6255	NA	NA	NA	NA	NA	NA	NA	NA	NA	14.3997	NA	NA	15.64	NA	NA	15.6978	NA	NA	16.1527	NA	NA	16.3571	NA	NA	NA	NA	NA	NA	NA	11.4058	15.6929	NA	11.7887	NA	NA	NA	NA	14.9289	NA	NA	NA	NA	NA	NA	NA	16.2781	NA	NA	NA	15.5515	NA	NA	NA	NA	NA	NA	NA	NA	NA	NA	NA	NA	NA	NA	NA	NA	NA	NA	NA	NA	NA	NA	NA	NA	NA	9.6192	NA	NA	NA	NA	NA	NA	NA	NA	NA	16.249	NA	15.9509	NA	NA	NA	NA	14.6819	NA	NA
P12883	MYH7	S158	M1	P12883_MYH7_S158_M1	14.8239	NA	NA	15.3647	NA	15.3779	NA	NA	NA	NA	NA	NA	16.2668	16.1803	16.1635	16.2758	16.3255	16.5875	NA	NA	NA	NA	NA	NA	15.931	16.6968	16.3093	16.8184	NA	16.7587	16.6145	NA	16.4829	15.7966	15.9464	16.2404	16.4366	NA	16.1415	16.7764	NA	16.0217	16.4732	14.8486	16.9325	16.1776	16.4341	16.1431	NA	14.8505	NA	NA	NA	NA	15.9365	16.6373	15.1989	15.8679	16.2835	16.7127	15.4837	NA	NA	16.3831	NA	16.2582	NA	NA	15.8195	NA	14.022	NA	16.7032	NA	NA	16.9906	16.3196	NA	NA	NA	15.1617	NA	NA	NA	NA	NA	16.1184	16.0027	NA	16.0669	NA	NA	NA	NA	NA	NA	NA	NA	16.3944	NA	NA	NA	16.7572	16.0386	NA	14.8769	NA	16.4429	15.9701	15.8078	15.7437	15.0379	16.6532	15.958
P12883	MYH7	S1596	M1	P12883_MYH7_S1596_M1	20.4036	19.7702	20.5646	20.499	20.878	20.9598	20.783	20.9955	20.474	20.8041	21.1087	21.2563	19.6475	20.4426	20.0945	20.6204	20.2858	20.7379	20.447	19.8807	20.2213	20.2162	20.2446	20.5454	20.4989	20.124	20.3121	19.7686	19.2269	20.6981	21.0854	20.3129	20.8965	20.3927	21.4854	20.9092	21.1834	20.9357	20.7428	21.1615	21.1054	20.2005	20.9411	20.962	21.1689	20.4498	20.8372	20.8339	20.4951	21.1045	20.8407	21.0007	21.3942	21.3227	20.39	20.8003	20.1517	20.6525	20.4138	20.8254	21.9247	21.7724	22.1889	21.953	21.7137	22.1146	20.834	20.5917	21.1615	20.531	20.8239	20.751	21.4212	21.6274	21.9149	21.5506	21.7023	21.7305	20.2592	21.0099	19.2203	18.9426	20.4783	19.9216	20.0424	20.1041	20.5506	20.708	20.6584	20.8215	20.6432	20.6619	20.707	20.8654	20.5451	20.5862	20.8749	21.1548	21.1495	21.3721	21.5452	21.5931	21.264	20.8527	21.2326	20.6579	21.082	21.272	20.1992	19.909	20.0053	20.472	20.6323	19.8316
P12883	MYH7	S1596	M2	P12883_MYH7_S1596_M2	18.9288	19.1536	19.8466	20.4487	20.1144	19.1329	19.5974	19.9956	19.0934	18.7579	19.9832	19.9641	NA	20.1103	NA	NA	NA	19.0213	18.9096	NA	NA	20.493	17.0127	NA	20.6961	21.3024	NA	21.2868	NA	20.9115	20.5534	NA	19.9473	19.598	20.4033	18.9184	NA	18.5333	18.3261	NA	NA	20.1448	17.9542	18.4083	17.3098	NA	19.1533	18.5328	19.9086	19.2364	18.8678	19.4239	18.8793	20.8933	21.0983	20.5588	21.0169	NA	NA	NA	21.7035	NA	20.1009	19.6855	19.5933	20.8593	20.2004	18.9231	20.4137	NA	19.0035	19.7123	19.3455	NA	20.7811	20.4945	18.9643	19.9746	19.6071	19.8847	18.2295	18.331	NA	19.4273	20.0651	21.242	19.7124	18.971	20.1243	19.8079	NA	19.3461	19.8433	20.9485	19.1133	NA	19.0744	19.143	20.6854	19.8979	19.9023	20.821	NA	20.4719	19.772	19.228	NA	21.2949	18.459	18.4609	18.8593	19.4443	19.4413	18.5524
P12883	MYH7	S1600	M1	P12883_MYH7_S1600_M1	21.8751	21.5604	22.6295	21.8671	22.5068	22.3434	22.7332	22.7896	22.2898	22.8086	22.4025	23.4073	21.6408	21.5454	20.9911	22.2974	22.1451	22.5961	21.5094	21.1634	21.5751	21.4977	21.4454	21.8052	22.3856	22.7722	21.5181	21.84	21.7074	22.1763	22.7985	22.0455	21.7966	22.2158	23.1358	22.7504	21.8811	22.5046	NA	22.7628	21.8662	21.7941	22.0662	22.2001	23.0868	21.9786	21.8863	22.0153	22.4666	22.2223	21.9639	22.1394	22.6588	22.7149	22.269	22.7243	21.3193	22.7661	22.4797	22.8215	23.1548	22.9128	23.4901	23.2983	22.9132	23.4126	22.3682	23.0541	22.8518	22.8467	22.3426	22.809	23.2771	23.0724	23.2041	23.24	22.9502	22.8753	21.7831	21.3398	20.4722	20.7653	22.4963	21.4948	21.6957	22.0664	21.724	22.0705	21.3944	21.7321	22.2453	22.6671	22.2421	22.0264	22.3595	21.633	22.7909	23.0813	23.4143	22.8767	23.3964	23.3804	22.8936	22.5478	22.4896	21.886	22.9034	22.9795	21.9054	21.7666	21.7058	21.9041	22.4155	21.4883
P12883	MYH7	S1600	M2	P12883_MYH7_S1600_M2	20.2473	19.8822	20.4126	NA	NA	21.3708	19.996	20.3911	18.9574	19.8414	19.2125	18.9107	20.0358	NA	20.2652	NA	NA	20.1213	NA	NA	NA	NA	16.9814	NA	NA	19.1403	NA	NA	NA	21.6104	NA	21.1278	20.0958	NA	NA	19.8438	NA	20.1289	NA	NA	NA	NA	19.4094	NA	19.1245	20.41	19.3317	NA	20.62	NA	18.4683	19.8195	19.759	21.9588	NA	21.5582	22.0561	NA	20.6653	20.4891	NA	NA	20.767	18.3626	NA	NA	20.1943	20.3426	NA	19.5186	NA	20.1079	19.8434	18.4335	NA	19.6538	19.4604	20.9256	20.0098	NA	19.0118	19.6582	18.2261	NA	NA	NA	NA	19.4239	NA	19.9998	20.5676	NA	20.4993	21.8019	19.6358	NA	20.123	20.1815	20.7003	21.149	NA	21.7254	19.6862	21.4302	20.3021	19.2403	21.6734	21.1908	NA	20.1222	NA	20.1291	19.8807	NA
P12883	MYH7	S1607	M1	P12883_MYH7_S1607_M1	NA	NA	NA	NA	NA	NA	NA	18.4743	15.7216	NA	20.2151	18.8856	18.5801	19.4024	18.6051	19.0303	18.2598	20.0667	20.029	19.3702	19.8498	19.3378	18.4171	20.1249	17.5832	19.4348	NA	19.8199	NA	NA	17.7857	NA	NA	17.05	19.8039	18.5686	19.7373	20.2406	20.002	20.3433	20.3834	19.8841	18.9743	NA	20.3684	NA	20.1339	20.4023	NA	NA	NA	NA	NA	NA	NA	NA	17.4638	19.8299	NA	NA	21.2363	21.2008	21.8119	21.3313	21.5761	18.6201	19.9986	20.487	21.021	23.5215	NA	18.8786	20.7788	NA	NA	20.675	NA	NA	23.4896	NA	NA	NA	NA	NA	16.6209	NA	NA	18.3754	19.9367	NA	18.1296	NA	17.1428	19.1988	15.9543	19.791	20.1001	18.9686	19.0984	NA	NA	20.5288	NA	20.3066	NA	19.7484	20.9054	NA	17.445	19.2472	19.2852	19.9183	19.7675	18.9175
P12883	MYH7	S1630	M1	P12883_MYH7_S1630_M1	22.6329	22.5273	23.0213	22.9304	23.4177	23.2428	23.8672	23.916	23.6458	24.1019	24.2824	24.3394	22.601	23.1756	22.8265	23.203	23.2115	23.5426	22.5384	22.3043	22.61	22.5086	21.7841	22.723	22.9147	23.3924	22.8597	23.5891	22.3758	23.5167	23.4732	22.7458	23.191	22.7761	24.2605	23.3247	23.7726	23.4969	23.5637	23.8525	23.7692	22.7803	23.4714	23.1261	24.1188	23.0999	23.2819	23.3983	23.1475	23.9729	23.4629	24.0445	24.5203	24.4208	22.9097	23.4278	22.9143	23.3969	23.1414	23.519	24.2747	24.0654	24.5198	24.2485	24.1188	24.392	24.0403	23.8195	24.514	23.8665	24.1168	23.8022	24.0035	24.2321	23.9287	23.9098	24.294	24.2585	23.2157	22.7744	22.2658	21.9989	23.7773	22.6503	22.7879	23.0696	23.4513	23.4641	23.1585	23.5386	23.0269	23.3996	23.3236	23.6958	23.2283	23.1813	24.1476	24.5852	24.476	24.6321	24.6738	24.7653	23.7014	23.4398	23.8041	23.5971	23.4559	23.8143	23.0038	23.1294	22.8213	23.2602	23.6394	22.7428
P12883	MYH7	S1645	M1	P12883_MYH7_S1645_M1	23.6124	23.2774	23.7948	23.8223	24.1072	24.0882	24.1459	24.6759	24.3278	24.4867	24.4899	24.7622	23.072	22.7517	23.1476	23.4678	24.0127	22.9626	23.4151	23.0907	23.3741	23.3787	22.6315	23.5898	24.0045	24.2471	23.8043	24.2422	23.2359	24.167	24.8533	24.0987	24.5545	23.9696	25.1432	24.4953	22.7086	22.7747	23.6253	23.2068	22.3977	22.9508	24.3588	23.8735	24.613	24.1496	24.3401	24.6104	24.0257	24.3444	24.2034	24.3113	24.8294	24.639	24.0243	24.3692	24.0856	24.0968	24.2776	24.673	24.7704	24.5353	25.0379	24.9829	24.8984	25.1645	24.2886	23.9188	24.8823	24.0523	24.5336	24.3163	24.9098	24.9688	25.3005	25.1086	25.0402	25.0346	23.6836	23.3284	22.6975	22.3371	24.135	23.4734	23.7507	23.7628	23.9538	24.0515	23.9701	24.2195	23.6066	23.9133	23.9419	23.8378	23.8037	23.449	24.7984	25.2785	24.839	25.1786	25.4337	25.3883	24.8471	24.5264	24.7766	24.4941	24.5308	24.7796	23.8129	23.6276	23.7665	23.7591	24.3061	23.4957
P12883	MYH7	S1648	M1	P12883_MYH7_S1648_M1	19.9737	19.2252	20.3575	20.1954	20.425	20.3819	20.6735	21.3785	20.6714	21.1029	21.2254	21.359	19.7704	20.1701	20.053	20.1774	20.3425	20.5548	19.3566	18.9997	19.5211	19.3851	18.6448	19.8208	20.211	20.4462	20.1236	19.8941	19.5512	20.0075	20.3652	19.385	20.2384	20.0728	20.7827	20.6334	20.3902	20.1407	20.3299	20.571	20.6371	19.6699	20.1283	19.5298	20.2869	19.743	19.8508	20.1027	20.1729	20.2308	20.3775	20.4843	21.0424	20.8314	19.6953	20.3596	19.7867	19.9698	19.5497	20.3611	21.3231	21.0758	21.382	21.2636	21.1197	21.3557	20.8785	20.4539	21.0147	20.636	21.1216	20.7121	19.8984	19.9906	21.1187	20.2445	21.013	21.0175	19.9746	19.4077	18.5535	18.4586	20.3403	19.3702	20.192	20.2985	20.7973	20.6326	20.0779	20.5888	19.7564	20.2244	20.3122	20.3401	20.0688	19.8619	20.4765	20.7356	20.6545	20.9776	21.0121	21.0841	20.7059	20.5454	20.6269	20.0201	20.441	20.846	20.0812	19.788	19.9355	19.8942	20.4853	19.5256
P12883	MYH7	S1698	M1	P12883_MYH7_S1698_M1	20.7715	19.9102	20.9282	20.9035	21.2673	21.4558	21.4979	22.2207	20.8927	21.9972	22.0983	22.0547	20.6418	21.3063	20.8119	21.3074	21.5848	21.6558	20.1523	19.5493	20.136	19.9698	19.0366	20.3295	21.418	21.4986	21.3839	21.8692	20.4896	21.9145	21.7441	20.9466	21.5377	21.0796	22.0919	21.6478	21.7335	21.6405	21.4361	21.9107	21.9497	20.7791	21.8922	21.2845	21.9747	21.4792	21.9619	21.8035	21.588	21.8476	21.3541	21.7785	22.3728	22.3359	21.1625	21.6432	21.1436	21.6156	21.3433	21.8253	21.8777	21.8412	22.1955	21.6888	21.7395	21.6432	22.247	21.9898	22.3379	21.6624	22.0029	21.5219	21.7857	22.0909	22.1462	22.0333	21.9779	21.9179	21.2627	20.9246	20.0507	20.1707	21.683	21.2719	21.1006	21.4031	21.767	21.752	21.4066	21.7958	20.8584	21.7152	21.2401	21.4148	21.0891	20.8374	21.5227	22.4832	22.2131	22.1151	22.6226	22.4806	22.3163	22.0796	22.4173	21.7821	22.0979	22.4366	21.2271	21.2513	20.7977	21.3978	21.6565	20.8966
P12883	MYH7	S1710	M1	P12883_MYH7_S1710_M1	18.8797	18.3436	19.2294	18.6116	19.4197	18.8612	18.7668	19.5311	19.0673	19.42	19.498	19.5689	18.7856	20.4228	19.993	19.3702	20.3214	20.4597	19.8067	19.5614	19.9523	19.7522	NA	20.3288	18.5634	19.1321	18.7391	20.3357	18.4529	19.7	20.2786	19.6967	19.0762	18.618	19.7581	19.0403	20.5175	20.2494	19.2718	20.6814	19.5921	20.1702	20.2376	18.6993	19.513	20.0454	18.8353	19.1665	18.8877	20.6253	19.1257	19.4482	19.4621	19.8351	18.7041	19.1654	19.8615	18.9913	19.9831	20.2914	21.6131	21.1264	21.7261	21.0256	21.4881	21.6823	20.0052	19.0741	19.6084	19.3347	19.3746	19.2624	20.1487	20.3056	20.4868	20.5055	20.2642	20.1488	18.6946	18.1411	17.7373	17.5646	18.7174	19.2589	19.79	19.9397	20.2223	20.0207	19.9507	19.9968	18.8213	19.0057	NA	19.7461	18.9298	18.9371	19.3875	19.836	20.4552	20.6625	19.7855	20.0967	19.6457	19.0851	18.249	19.3702	18.8316	19.2594	19.572	19.6942	19.445	19.8941	19.9037	19.3394
P12883	MYH7	S1718	M1	P12883_MYH7_S1718_M1	24.3012	23.5138	24.6377	24.3614	24.8564	24.8197	25.1433	25.5115	24.5186	25.2099	25.3597	25.6326	23.9404	24.5805	24.185	24.5875	24.5755	24.9158	23.8355	23.3875	23.9135	23.7181	22.9106	24.0546	24.6195	24.9097	24.5413	25.0864	23.8228	25.213	25.0629	24.2617	24.7289	24.3815	25.2995	24.8723	25.1255	24.834	24.8167	25.1579	25.0496	24.2093	25.1347	24.4537	25.178	24.8534	24.8642	25.2083	24.615	24.9905	24.8389	25.0804	25.6321	25.5549	24.5124	24.9157	24.4363	24.8099	24.7193	25.0595	25.6048	25.3164	25.9538	25.6051	25.4632	25.6991	25.1728	25.0817	25.713	25.1387	25.0536	24.9988	25.1521	25.3888	25.73	25.504	25.3832	25.4178	24.2437	23.8445	23.3066	23.0385	25.0384	24.0047	24.174	24.3586	24.7059	24.7455	24.413	24.8312	24.2437	24.7322	24.61	24.9734	24.5051	24.5971	25.3606	25.7863	25.5685	25.7881	25.6184	25.8833	25.1192	24.8932	25.168	24.6416	24.8887	25.2348	24.2531	24.1295	24.0579	24.5557	24.8789	23.8325
P12883	MYH7	S1718	M2	P12883_MYH7_S1718_M2	17.3041	17.3572	18.6033	18.2412	17.7068	18.3167	18.1576	NA	NA	17.3276	17.8641	17.9363	NA	NA	17.5235	16.8826	18.1102	NA	NA	NA	NA	NA	NA	NA	NA	18.2224	NA	17.4092	NA	18.1151	18.1373	18.2058	16.7715	17.713	19.4186	18.6468	17.8722	17.7594	NA	NA	NA	NA	18.2423	17.8602	18.9417	NA	NA	18.1161	17.4176	18.5341	17.4354	18.5266	18.7719	18.6461	NA	16.8117	NA	18.7681	NA	17.6717	18.5312	18.6471	18.8231	18.3288	18.3727	18.6363	NA	NA	21.2355	16.7503	17.0196	NA	17.7113	16.6834	18.7173	18.1189	18.4162	18.7942	17.3253	NA	NA	NA	17.6286	16.8635	NA	16.9118	17.5243	NA	NA	16.5515	NA	NA	NA	16.9856	NA	NA	18.5302	18.693	18.5048	18.6741	18.3408	19.0211	NA	17.3004	NA	16.6818	NA	17.4224	15.1085	NA	NA	NA	16.7204	16.0453
P12883	MYH7	S1722	M1	P12883_MYH7_S1722_M1	23.4037	23.2089	23.7873	23.4923	24.5316	23.8372	24.7805	25.6759	25.1912	25.4983	25.3667	25.8266	23.1265	24.2193	23.4064	23.8015	23.7926	24.538	23.2263	22.6535	23.1408	23.0937	22.4067	23.3865	24.5228	24.8334	24.4071	24.7377	23.1712	24.9186	24.6173	23.726	24.4829	23.554	24.9141	24.0481	24.6718	23.9772	24.4522	24.817	24.1701	23.7389	24.6706	24.6089	25.5723	24.3668	24.7344	24.7078	24.3234	25.1955	24.508	24.8432	25.3335	25.6031	23.9951	25.426	24.6529	23.9969	24.0726	25.1227	25.2821	24.8984	25.4844	25.2724	25.1077	25.385	25.5939	24.6782	25.8074	25.2636	24.9815	25.2036	24.0222	24.3654	24.5147	24.4262	24.394	24.5908	24.4879	24.1159	23.4328	22.7965	25.2554	24.1015	23.4732	24.2121	24.6641	24.6548	24.2324	24.7928	24.5857	25.2441	24.8373	25.6188	24.3584	24.7559	25.5361	25.9671	25.7512	26.0027	26.2609	26.0976	23.9498	24.0819	24.0865	23.5651	23.9501	24.3005	23.2742	23.8123	23.7149	23.9863	23.9315	23.4467
P12883	MYH7	S1722	M2	P12883_MYH7_S1722_M2	NA	NA	NA	NA	17.116	NA	NA	NA	NA	NA	NA	17.4814	NA	NA	NA	NA	NA	NA	NA	NA	NA	NA	NA	NA	NA	NA	NA	NA	NA	18.2778	18.0589	NA	NA	NA	19.3788	NA	NA	NA	NA	NA	NA	NA	18.5447	17.8204	19.1355	NA	18.2284	NA	NA	NA	NA	NA	18.8213	17.7686	NA	NA	NA	NA	NA	16.9536	17.87	17.6674	18.195	NA	17.6949	17.9185	NA	NA	22.0055	NA	NA	NA	18.2605	NA	NA	NA	NA	NA	NA	NA	NA	NA	NA	NA	NA	16.5912	NA	NA	NA	NA	NA	NA	NA	NA	NA	NA	NA	18.0999	18.2667	NA	18.0545	NA	18.895	NA	NA	NA	NA	NA	NA	NA	NA	NA	NA	NA
P12883	MYH7	S1735	M1	P12883_MYH7_S1735_M1	19.1092	19.2382	20.3965	20.3137	20.3105	20.1505	20.6897	21.0278	20.8101	21.9452	21.2425	21.2168	20.7819	20.8431	20.7355	21.0355	20.906	21.8274	18.2788	19.0996	18.6506	19.5809	18.6229	20.1127	19.9898	20.3187	21.2221	20.4642	19.3276	21.4658	21.4675	19.7281	20.3166	19.8794	21.0375	20.3906	21.2669	20.9579	20.7785	21.3488	20.9375	20.0174	20.3218	19.867	20.6649	20.1248	21.6181	20.7352	20.4908	20.6912	20.6445	20.6876	21.1357	21.0517	20.1844	20.5453	21.3034	20.7355	20.4643	21.5801	21.9013	20.6413	21.2664	20.9238	20.935	20.817	21.8514	21.2224	21.2161	20.6514	21.5843	20.899	21.5659	21.6907	21.6473	20.7983	20.369	20.3999	20.5166	19.9147	19.1199	19.2406	21.533	20.038	20.4314	20.6521	21.731	21.8916	21.3298	21.9276	19.9999	20.3372	20.3305	20.686	20.363	20.4573	21.5925	21.1101	21.9368	22.482	22.2894	21.3942	21.8697	20.8048	22.1049	20.1801	20.7251	20.7987	19.9497	19.902	19.8027	20.0027	20.4856	19.6304
P12883	MYH7	S1735	M2	P12883_MYH7_S1735_M2	18.1975	16.9799	17.9925	18.4192	18.3699	19.316	19.0716	20.6403	20.2178	19.4133	20.2161	20.3981	20.0264	20.6067	21.045	18.6282	20.7079	20.0981	NA	19.2318	19.0663	19.2378	21.2002	NA	19.4202	19.7544	21.2434	20.4994	21.2559	21.2058	18.7385	20.3449	18.342	19.0178	18.9572	19.8123	18.1718	20.2102	19.478	19.3169	17.7687	19.7951	18.6169	19.2218	20.165	18.28	20.1097	18.6112	18.5675	18.8217	18.4759	18.6228	19.1229	19.2256	20.6193	20.5906	NA	20.2272	22.643	20.62	18.2239	18.8048	18.1098	18.3855	18.9348	NA	20.4697	18.8146	18.9556	21.2269	20.1467	19.9781	19.3585	19.2119	17.8218	18.6929	18.8633	19.175	17.9073	19.1542	19.1947	21.6688	20.1141	20.2226	19.0136	NA	19.7531	16.7088	18.9782	20.2648	NA	20.4018	19.7769	20.4394	21.0293	20.5986	19.0743	21.1013	18.9603	20.2089	20.0197	20.7467	18.6376	19.4345	18.8384	17.9483	18.8141	18.4933	20.4439	NA	19.5657	NA	NA	NA
P12883	MYH7	S1894	M1	P12883_MYH7_S1894_M1	22.2112	22.5288	23.0997	22.7175	23.6257	21.199	22.7545	23.1203	22.3329	23.0442	23.1919	23.3314	21.9743	22.5614	23.2263	22.626	22.5975	23.0162	22.4893	23.1531	23.518	22.3405	21.4776	23.7635	22.6559	22.8801	22.6052	23.1114	21.9531	23.2067	23.0153	22.2663	22.7041	22.4573	23.1784	22.8089	23.9129	22.8367	23.8925	23.2093	23.0431	22.8474	23.2649	22.6335	23.4703	23.0003	23.5222	23.3585	22.8968	23.1846	23.0439	23.2474	23.5506	23.5065	22.4162	22.6585	22.3022	22.6236	22.639	22.9135	24.3202	24.263	24.5131	24.2631	24.1237	24.2466	22.9315	22.7124	23.2565	22.9543	22.9737	22.7487	23.9277	24.1474	24.3377	24.4013	24.1996	24.0755	22.4206	21.8523	21.5742	21.3194	23.0219	22.3412	22.4445	22.6548	22.8744	23.0258	22.6045	22.9645	22.2104	22.6288	22.4664	22.8982	22.6419	22.4236	23.4345	23.6544	23.6422	23.666	23.7773	23.8299	23.4909	23.0447	23.4411	23.1023	23.1173	23.5005	23.104	22.2002	23.0247	22.454	22.7982	22.8568
P12883	MYH7	S1915	M1	P12883_MYH7_S1915_M1	20.038	19.8177	20.3832	20.4853	21.0145	20.8883	21.1803	21.6785	20.7223	21.5632	21.7849	21.6251	20.2845	20.8444	20.6968	20.8756	20.9433	21.0774	19.4983	19.1385	19.8133	19.3803	18.8167	20.0079	21.2065	21.3986	21.1689	21.6164	20.5338	21.6123	21.4247	20.6571	21.3459	20.8717	21.8792	21.244	20.9621	20.9894	20.845	21.2237	21.0033	20.0185	21.4798	20.9165	21.6716	20.9124	21.3137	21.4254	21.0875	21.6375	21.3925	21.6207	22.1102	22.0019	20.9704	21.5642	20.7886	21.2705	21.3421	21.7773	21.4596	21.2312	21.7753	21.5293	21.302	21.5941	21.6748	21.6266	22.0995	21.4457	21.797	21.5828	21.3803	21.3904	21.8509	21.5949	21.602	21.3186	20.9992	20.4025	19.8652	19.427	21.3852	20.7662	20.804	20.7098	21.111	21.0774	20.8504	21.0684	20.583	21.0827	21.2255	21.1852	20.8761	20.7634	21.55	21.8332	21.6107	21.9143	22.0254	21.8291	21.5455	21.3403	21.5198	21.0886	21.2013	21.3782	20.3261	20.4108	20.2518	20.5814	21.0893	20.1452
P12883	MYH7	S1924	M1	P12883_MYH7_S1924_M1	20.833	20.4436	20.9444	20.4806	21.3224	21.1629	21.6959	22.0351	21.3059	21.9649	21.9803	21.9731	20.7348	20.6462	20.2639	20.5496	20.2651	20.8065	19.4063	19.7104	19.5321	19.5437	18.5902	19.8364	21.4798	21.0261	21.3912	21.4839	20.7839	21.021	21.2802	20.8382	21.4309	21.0028	21.9339	21.4718	21.2048	21.2067	20.9245	21.3917	21.1257	20.1949	21.2328	20.795	21.4159	21.0985	21.034	21.2642	21.4936	21.9922	21.7185	22.0144	22.4098	22.4527	21.2571	21.4669	20.9631	21.42	21.3181	21.6406	21.3449	20.9445	20.5266	21.3845	20.9127	21.2856	22.1807	21.9262	22.3668	21.9592	22.0625	22.1432	21.4052	21.3483	21.8818	21.6609	21.5725	21.2902	21.6761	21.1468	20.6291	20.2746	21.9142	21.3714	21.0121	20.9194	21.3681	20.8057	21.1189	21.4009	21.0794	21.4766	21.2095	21.467	21.1375	21.1319	21.6598	21.7861	21.9863	21.938	22.0457	21.9291	22.0482	22.054	21.998	21.4785	22.0158	22.3126	19.9324	20.4095	20.6461	21.069	21.2805	20.6848
P12883	MYH7	S205	M1	P12883_MYH7_S205_M1	18.6783	17.4984	18.605	18.5718	18.8876	18.6367	18.0057	17.7458	18.4253	17.7438	18.4927	18.8661	17.6828	17.6471	17.753	17.8121	17.9702	18.0564	17.7015	18.621	18.8945	18.0742	19.1174	18.166	17.6267	17.8389	17.5049	18.2061	17.1258	17.9283	17.8548	17.566	17.8628	17.2177	17.7747	17.7751	17.244	16.7589	17.2526	17.5777	17.5746	NA	17.1853	16.9389	18.0996	16.8796	17.6832	17.2877	17.5608	18.2951	17.8731	18.2756	18.1342	18.5254	17.6871	18.0553	17.637	17.7267	18.3395	17.9958	19.4925	19.2164	19.5299	19.4461	19.3932	19.4145	17.5078	17.8261	18.6267	17.823	18.1632	18.1129	20.0419	19.4634	19.3325	19.7281	19.367	19.5624	16.4814	15.5234	14.4718	NA	NA	17.0163	18.6383	16.8585	17.8042	16.563	16.6664	17.2256	18.2663	18.0616	17.6608	18.8103	18.1901	18.2085	18.0848	17.842	18.9492	17.8326	18.3036	18.6114	18.4755	18.2909	18.7196	17.8742	18.6735	19.5571	17.4114	16.1146	18.2057	16.9441	18.354	NA
P12883	MYH7	S210	M1	P12883_MYH7_S210_M1	14.7795	22.7939	19.4485	18.5144	18.2247	15.9814	19.4252	17.2914	NA	21.0759	14.3162	19.7464	18.1364	18.6329	18.4464	18.6574	18.543	18.7129	17.807	16.7694	18.4581	16.9816	16.8561	17.4754	16.6892	18.0229	17.2001	19.2158	17.1432	17.5563	18.1743	17.9077	18.2115	18.0264	18.4441	18.48	18.7793	19.4466	17.9945	18.6503	18.5914	17.0564	18.4524	17.9697	19.0878	18.1551	18.7267	18.6284	18.3631	15.554	17.9418	17.4386	17.7778	17.0851	19.0323	19.8962	18.7838	19.4699	19.4713	19.973	19.3207	18.8955	19.4256	19.2235	18.9655	19.5088	14.5942	NA	13.5532	12.7774	NA	20.5215	19.2837	19.3645	19.817	19.4542	19.376	19.1348	18.1613	16.5714	19.4551	18.0342	17.9286	19.7785	19.3744	19.3944	20.3196	19.9771	19.42	19.7567	17.074	17.7872	17.9864	16.6885	17.1597	14.6558	18.1044	20.8219	18.8055	19.7546	19.3749	20.149	19.6803	19.6038	19.7887	19.2078	19.7002	19.6681	18.105	18.3035	17.5703	18.5238	18.9121	17.7673
P12883	MYH7	S291	M1	P12883_MYH7_S291_M1	16.3697	16.0535	16.3091	15.5076	16.7118	NA	17.1319	17.3618	17.0263	16.5151	17.3462	17.0944	14.1236	15.4234	13.8563	15.1309	15.3437	14.3892	17.1575	16.1823	17.2788	16.1702	15.1226	17.3705	15.9681	17.0536	15.6995	17.7227	15.967	17.0571	17.1318	16.2061	17.5394	16.6918	17.5522	16.864	16.1134	15.4995	14.9116	16.7102	15.9946	13.8176	16.3237	16.0362	17.0927	16.0972	16.6265	16.2455	16.3307	17.0339	16.8849	17.1718	16.508	17.1059	16.4448	16.621	16.5643	15.597	16.6811	17.104	16.8907	16.5934	16.3308	16.3391	16.4531	16.5763	16.8611	17.0387	17.4923	16.8958	17.3821	17.2968	16.6962	16.645	17.191	17.3316	17.0006	17.2948	15.6817	15.7525	15.773	15.6099	16.6877	16.0086	16.0065	15.8	14.6963	14.996	15.4923	15.5583	16.531	16.8594	17.0887	17.061	17.0067	16.5706	16.4459	16.9706	16.9758	16.7868	17.0057	17.1781	17.8975	16.8606	16.8103	16.4568	16.6526	16.9484	14.9051	15.5562	14.3576	17.133	16.3808	15.3044
P12883	MYH7	S384	M1	P12883_MYH7_S384_M1	17.7948	NA	NA	17.2247	NA	18.9222	NA	NA	NA	NA	NA	NA	NA	NA	NA	NA	NA	NA	17.1087	NA	NA	NA	NA	NA	NA	NA	16.8664	NA	NA	NA	NA	NA	NA	NA	NA	NA	NA	NA	NA	NA	NA	NA	17.0836	NA	NA	16.7771	18.1991	NA	NA	16.319	NA	NA	NA	NA	NA	NA	NA	NA	NA	NA	17.5113	NA	18.6153	17.54	NA	18.2112	NA	NA	NA	NA	NA	NA	NA	NA	NA	NA	NA	NA	NA	NA	NA	NA	NA	NA	NA	16.4338	18.0049	16.9686	NA	17.777	NA	NA	NA	NA	NA	NA	NA	NA	NA	NA	NA	NA	NA	NA	18.6147	NA	NA	NA	18.0296	NA	16.706	NA	18.3014	16.8246
P12883	MYH7	S392	M1	P12883_MYH7_S392_M1	16.8132	16.008	16.9609	15.4274	16.8578	17.1204	17.3874	19.2173	17.313	17.3934	17.5945	17.5091	18.8181	17.2012	18.3722	17.2854	17.492	17.7737	17.3869	19.2107	17.0294	18.7036	18.6288	17.2299	16.4299	16.8372	16.3914	17.2502	17.6043	16.7923	17.1766	16.7991	16.7501	17.1521	17.4226	17.2973	17.8908	17.7801	17.8189	17.9977	17.9739	17.7419	17.0397	16.2699	16.9962	16.4586	16.4722	16.7172	17.1442	18.1344	17.5913	17.8269	18.2715	18.1938	17.7505	17.4842	17.0649	17.764	17.4984	17.7267	17.5967	17.7482	17.8512	17.3414	17.5188	17.3687	17.3854	17.1517	17.7282	17.3616	17.3926	17.4397	17.2109	17.2524	17.4846	17.345	17.7211	17.5282	16.8776	16.2995	16.9411	17.9373	17.02	16.3934	17.4593	17.729	17.1316	16.7979	NA	16.6601	16.473	16.7447	15.1525	17.1327	16.5152	17.1847	16.9878	17.1538	17.1425	17.0884	17.217	17.3573	17.8757	17.5456	17.5688	17.5688	17.3616	17.5552	17.0942	18.6067	19.0152	16.82	17.4644	16.7573
P12883	MYH7	S4	M1	P12883_MYH7_S4_M1	19.09	17.2153	17.9364	17.0927	18.3082	18.7725	20.2482	20.4671	19.1784	19.7775	20.0642	20.8336	19.5349	19.0521	18.535	18.8917	18.9308	19.8183	18.9976	17.7896	18.0652	17.3688	16.5716	19.0747	19.7259	19.7716	19.1466	19.9195	18.5001	20.1452	20.0733	18.789	19.575	19.0869	20.1071	20.0169	19.6715	18.8499	18.7593	19.0471	19.1058	18.5499	20.5125	19.3517	20.2059	19.2665	19.7862	20.1252	20.2777	20.4827	19.909	19.8449	20.3594	20.8751	19.5194	19.6367	19.083	19.6613	19.8582	20.3386	20.2008	19.2051	19.362	18.616	18.9667	19.394	20.4392	19.621	19.9195	19.394	19.3884	19.7568	19.5997	19.3196	19.426	19.2512	19.4654	19.9417	20.2376	19.0194	17.555	17.6567	20.1971	19.5002	19.8604	19.4645	19.2556	19.135	19.2233	19.8527	20.049	19.395	19.299	19.8102	19.7522	20.0675	19.435	19.7125	19.2365	19.554	19.9867	20.3099	20.4254	19.613	20.1232	19.8541	20.0986	20.7666	19.3612	19.1804	18.5483	18.7293	19.1788	18.6248
P12883	MYH7	S53	M1	P12883_MYH7_S53_M1	NA	NA	NA	NA	NA	NA	12.0646	NA	NA	NA	NA	NA	NA	NA	14.6884	NA	NA	NA	NA	NA	NA	NA	NA	NA	NA	NA	13.9254	16.2729	NA	NA	NA	NA	NA	NA	NA	NA	NA	NA	15.7987	NA	NA	NA	NA	NA	NA	NA	NA	NA	14.7837	14.569	NA	NA	14.732	NA	NA	13.2334	NA	NA	14.2691	NA	NA	NA	NA	NA	NA	NA	NA	NA	11.4137	NA	14.1375	NA	NA	NA	NA	NA	NA	NA	NA	NA	NA	NA	NA	NA	15.179	NA	NA	14.1877	NA	NA	12.8731	NA	15.462	14.0913	14.1528	13.3671	15.7572	NA	11.854	NA	NA	11.9895	NA	15.6733	NA	NA	NA	13.9831	NA	NA	NA	NA	NA	NA
P12883	MYH7	S618	M1	P12883_MYH7_S618_M1	17.1736	16.6965	18.4638	17.6398	18.9685	14.9467	18.7651	17.1231	16.7115	17.174	17.8082	18.0858	17.7879	17.7931	16.7024	17.9234	17.9127	18.5085	16.3344	16.034	16.7922	15.7113	17.1542	16.4249	17.0882	14.6787	16.415	16.9188	15.9195	15.612	NA	16.855	17.2403	17.1981	17.8988	15.6152	17.8955	17.8121	NA	18.2692	NA	16.9708	17.6979	17.5872	18.2319	17.6073	17.7498	18.1865	17.8591	18.2803	17.821	18.2688	18.4776	18.2646	17.9185	18.4194	18.2984	16.9699	17.998	18.3745	17.3007	17.001	18.8875	17.8536	15.9767	NA	16.642	17.2621	14.859	16.8888	NA	15.8991	18.6858	18.4967	17.0515	NA	16.7789	17.7365	17.238	16.4841	16.105	15.6396	17.7528	16.3018	17.7808	17.9661	18.1997	18.5026	17.9047	17.6281	17.8042	18.2518	18.1489	17.8808	17.5972	18.1761	18.3818	18.5301	18.2991	18.4606	17.93	NA	18.0162	17.4275	16.3404	17.3627	17.748	NA	17.5239	17.7414	17.3961	18.4283	17.7724	17.3827
P12883	MYH7	S642	M1	P12883_MYH7_S642_M1	21.1273	19.6147	21.4698	20.9473	21.5047	20.7641	20.4799	20.9683	19.7579	19.8193	18.7419	20.8915	19.4944	19.4364	19.4413	19.8699	19.754	19.9522	19.8608	18.839	20.0145	21.343	NA	18.9791	NA	19.876	19.7947	19.1308	19.5978	20.9663	20.5526	19.7236	20.4293	19.4998	19.4635	20.0603	20.1858	20.0291	19.3782	20.0244	20.0442	19.325	19.5135	19.0765	19.97	19.5654	18.773	19.2344	18.7518	19.3041	20.6508	20.9049	20.788	20.9758	18.4057	20.0957	20.2311	19.5196	19.4983	19.8001	22.0406	20.9893	21.7713	22.1022	21.8619	21.514	18.7859	20.5421	18.5028	19.6312	20.098	20.7212	20.9199	22.1865	21.9763	20.5032	20.4497	20.3134	18.8181	NA	16.3481	16.2926	18.7487	19.3877	19.9007	19.8808	20.4117	20.2417	19.243	19.7129	NA	20.4878	21.0127	20.3343	19.1946	19.9604	20.1352	19.1269	19.974	20.5294	18.9222	20.0596	21.2085	21.6966	NA	20.4818	20.1433	22.02	19.5812	18.9275	19.4181	19.7509	20.1497	20.0037
P12883	MYH7	S643	M1	P12883_MYH7_S643_M1	19.4143	19.192	19.4917	20.0503	20.0656	20.1663	20.4242	21.1509	20.2893	20.8247	20.7773	21.0609	18.7555	19.8533	18.0226	19.6667	19.4919	19.996	19.5804	20.4149	19.0895	19.7287	18.7944	18.7006	19.9043	20.2023	19.5994	20.3388	19.1806	20.2463	20.3695	19.2982	20.3338	19.6843	20.8289	20.1753	20.3223	19.9953	19.9019	20.389	20.2548	18.2971	19.895	19.4391	19.919	19.3346	19.8818	19.4427	19.7703	20.2125	20.1301	20.4545	20.7841	20.7954	19.5911	20.0259	19.5364	19.8866	20.0144	20.3299	20.6208	20.5578	20.821	20.5738	20.3544	20.8147	20.734	20.6577	20.8557	20.6831	20.483	20.5563	20.4773	20.4177	20.7719	21.0253	20.6119	20.419	19.8313	18.8693	18.6858	18.5024	20.202	19.448	20.0499	19.588	20.205	20.3404	20.2029	19.9623	20.0868	20.408	20.5054	20.2902	20.2008	19.7807	20.3711	20.878	20.747	20.7985	21.1053	20.9839	20.4999	20.426	20.9443	20.5199	20.4631	20.691	19.685	19.6587	19.4304	19.7273	20.2284	19.381
P12883	MYH7	S648	M1	P12883_MYH7_S648_M1	NA	NA	NA	NA	NA	NA	NA	NA	NA	NA	20.218	19.7488	NA	NA	NA	NA	NA	NA	NA	NA	NA	NA	NA	NA	NA	16.8049	NA	17.3269	NA	18.1543	19.4133	19.3574	19.1797	18.9148	19.6288	19.4731	NA	NA	20.4117	NA	NA	NA	18.975	19.3657	NA	18.9861	21.6886	18.5847	NA	NA	NA	NA	NA	NA	16.7111	18.7702	18.1547	18.5487	17.3759	18.7074	NA	NA	NA	19.5755	NA	NA	20.0026	NA	20.0611	20.0111	19.9878	20.0752	NA	19.601	NA	19.9366	NA	20.0024	NA	NA	NA	18.8318	NA	NA	20.0758	NA	19.6722	NA	NA	19.7684	NA	19.9922	19.8489	19.9248	19.8556	19.7726	NA	NA	NA	18.7698	NA	NA	NA	19.2394	NA	NA	NA	NA	NA	17.8752	NA	18.6631	18.2333	16.4948
P12883	MYH7	S680	M1	P12883_MYH7_S680_M1	24.166	23.6949	24.4986	24.2797	24.7537	24.6957	25.0111	25.4538	24.7012	25.3508	25.4162	25.56	23.9331	24.5734	24.0749	24.5378	24.4946	24.8421	23.9673	23.5097	24.1732	23.8121	23.0788	24.1355	24.5949	24.8631	24.5208	25.0647	23.9904	25.1066	25.0848	24.477	24.9133	24.4756	25.384	24.9387	25.2044	24.9851	24.8844	25.1884	25.1213	24.2527	24.8187	24.2457	25.0542	24.5744	24.715	24.8839	24.6923	25.2313	24.9455	25.1273	25.5901	25.4993	24.6275	24.9597	24.3804	25.1005	25.0684	25.2256	25.4838	25.406	25.7953	25.4205	25.3921	25.6136	25.2403	24.9113	25.3098	25.0409	25.0742	24.9342	25.043	25.1768	25.4845	25.3393	25.4203	25.2363	24.6923	24.0371	23.8931	23.3492	24.9529	24.477	24.3646	24.4188	24.8375	24.794	24.4623	24.7854	24.2274	24.6576	24.47	24.851	24.4817	24.4337	25.317	25.6275	25.5329	25.5571	25.6226	25.7459	25.293	25.049	25.284	24.8784	24.9943	25.3037	24.287	24.5008	24.1781	24.6609	24.926	24.1724
P12883	MYH7	S738	M1	P12883_MYH7_S738_M1	24.4306	23.6928	24.6652	24.6441	24.7815	25.0229	25.454	26.1305	25.4538	25.7923	25.9241	25.9865	24.3378	24.804	24.518	24.8446	24.843	25.2593	23.6224	23.3453	23.8406	23.8049	22.85	24.0115	24.5834	24.99	24.554	25.1601	23.963	25.2375	25.2582	24.4045	24.9907	24.4216	25.6961	25.2804	25.4414	25.1904	25.0718	25.5417	25.4784	24.3569	25.1839	24.4312	25.5337	24.9196	25.2151	25.2156	24.6979	25.4672	25.2006	25.3899	25.7919	26.0268	24.8252	25.168	24.8498	25.2374	25.2255	25.3643	26.0029	25.9812	26.1484	25.7745	25.6842	25.8055	25.4941	25.3195	25.8239	25.4137	25.6263	25.5013	25.6335	25.6779	25.7765	25.9037	25.6404	25.6655	24.8617	24.151	23.9277	23.2381	25.0009	24.5821	24.5972	24.7016	25.2594	25.2449	24.8393	25.1476	24.5586	24.8384	24.753	25.2313	24.8402	24.6539	25.5903	26.1312	25.932	26.0022	25.8888	26.1429	25.7532	25.297	25.4488	25.1525	25.1821	25.4892	24.6712	24.9867	24.5312	24.999	25.3055	24.4516
P12883	MYH7	S747	M1	P12883_MYH7_S747_M1	17.3903	16.8557	17.4592	17.1441	16.0904	NA	17.468	17.0465	17.2491	16.9585	17.2462	17.2311	NA	18.119	16.2121	NA	16.419	16.1979	16.8296	NA	NA	NA	NA	NA	16.2674	16.9226	16.8956	17.0542	16.0287	16.5288	16.1226	16.1532	15.9298	16.301	16.2224	16.0529	18.2031	16.2168	18.3281	16.8536	17.957	NA	16.54	16.187	16.5733	16.8279	17.8269	16.9613	16.5547	15.8588	NA	16.197	16.2142	17.0519	17.0469	17.5796	16.9495	17.2791	18.3442	17.0981	16.8994	16.8596	16.8528	17.2324	16.8068	17.8239	17.1363	17.2814	16.6141	16.8948	17.7653	17.4709	16.8803	16.4632	17.1767	NA	16.9657	17.0965	17.1496	17.5138	14.5311	16.203	16.618	17.8681	16.0519	16.1207	16.1505	16.1017	16.4316	15.9297	16.5367	16.769	17.127	18.4463	16.9859	17.0875	15.8591	16.5771	16.337	16.8579	16.7036	17.943	16.1489	17.2786	17.0524	16.6007	16.0772	16.3982	18.5569	16.917	18.0545	16.8249	18.3711	18.3225
P12883	MYH7	S748	M1	P12883_MYH7_S748_M1	17.3317	16.6758	17.7509	17.8757	18.0889	17.9567	18.3308	18.6281	18.3911	18.211	18.4865	18.7587	18.0382	16.6219	17.1214	17.8028	18.013	18.2556	17.4769	16.7014	16.6163	17.4055	17.5525	17.1894	18.4301	17.9604	17.7286	18.1423	17.3864	18.1015	18.2984	17.812	18.3617	17.7085	18.4898	18.0815	18.3099	18.6495	18.0766	18.6877	18.2652	18.0873	17.7934	17.577	18.4188	17.9137	17.4519	17.803	16.9611	17.6082	17.7926	17.8396	17.987	17.935	18.1626	18.0355	17.6367	18.4075	18.0358	18.0705	18.18	18.1308	18.5393	17.4522	18.3848	18.5116	18.2013	18.3916	18.5429	18.2295	18.4759	18.3583	18.7691	18.6789	18.892	18.7575	18.7714	18.7994	17.5156	16.6081	16.8602	16.4933	17.9303	16.4184	16.7529	17.0967	17.63	17.3693	17.1922	17.8367	17.8867	18.5832	18.0435	18.4194	17.7994	18.1059	18.2712	18.469	18.442	18.6788	18.5655	18.1437	17.2536	17.1037	NA	16.4994	18.0712	NA	NA	17.7897	17.3909	18.0188	18.297	16.7123
P12883	MYH7	S782	M1	P12883_MYH7_S782_M1	21.6878	21.4171	22.1776	22.1111	22.5068	22.2145	20.9795	21.6806	21.2219	21.1262	21.4031	21.3768	20.2665	20.7456	20.4808	20.8013	20.976	21.1682	20.8031	20.0694	21.1646	20.5544	19.7216	20.7862	20.3544	20.9845	20.3833	21.4474	19.9723	21.3192	20.949	20.3924	21.2083	20.5133	21.7562	20.8337	20.4503	20.617	20.5387	21.053	21.0361	20.0681	20.3399	19.4228	20.7403	20.2663	20.2008	20.3967	20.6346	21.1215	21.2369	21.3438	21.7234	21.5821	20.4217	21.0067	20.6114	20.7492	20.8632	21.0956	23.0418	22.6501	23.1833	22.953	22.8524	23.1463	20.9483	20.7591	21.6348	20.7858	21.456	21.2309	22.7337	22.8588	23.3189	23.2227	23.1812	22.9999	19.8527	19.3787	19.157	18.9646	20.2984	19.547	20.1877	20.0554	20.3074	20.2288	19.9716	20.2851	20.2287	20.5437	20.8137	20.75	20.5377	20.3505	20.8664	21.2679	21.3748	21.4285	21.5023	21.7031	21.4641	21.2184	21.2639	20.8382	20.946	21.4041	19.7834	20.3489	19.9084	20.3339	20.876	19.8944
P12883	MYH7	S810	M1	P12883_MYH7_S810_M1	14.554	14.9041	15.6976	14.719	15.7816	16.0019	16.1253	14.8631	14.7298	14.9643	15.8763	14.7705	NA	NA	NA	NA	NA	NA	NA	NA	NA	NA	NA	NA	NA	NA	NA	14.7134	NA	14.1703	15.27	NA	15.3581	13.9878	15.6462	14.5335	NA	NA	NA	NA	NA	NA	14.3737	14.0808	14.9834	NA	14.994	15.1346	15.2873	NA	15.6889	NA	NA	14.6908	NA	15.2741	13.5603	NA	NA	NA	14.4605	NA	NA	14.9964	NA	14.8349	NA	16.2139	16.3278	NA	16.881	15.9702	15.7934	15.2775	14.5966	14.5749	12.6915	NA	NA	14.361	14.2346	NA	NA	NA	NA	NA	NA	NA	NA	NA	NA	14.0356	NA	NA	NA	NA	15.4552	15.4941	15.9092	16.0123	16.1007	15.9728	14.9723	13.5028	14.7734	NA	14.3244	14.8748	NA	NA	NA	NA	NA	NA
P12883	MYH7	S879	M1	P12883_MYH7_S879_M1	19.5348	18.6302	19.7769	19.3553	19.9047	19.8261	20.3356	20.41	19.818	20.3114	20.5842	20.6828	19.0219	19.5314	19.1858	19.5794	19.595	19.9174	18.7788	18.1933	18.6363	18.5953	17.8806	18.9833	19.696	19.7383	19.5584	19.8295	18.8268	20.1511	19.8505	18.9097	19.5706	18.9107	20.1577	19.6092	20.2035	19.813	19.9497	20.2012	20.1792	19.2125	19.7574	19.0687	19.8787	19.3284	19.5983	19.6171	19.59	19.9885	19.7917	20.063	20.4276	20.4166	19.3061	19.6595	19.2422	19.7854	19.6474	19.9004	20.2352	20.1821	20.579	20.1792	20.0557	20.444	20.2452	20.0523	20.5857	20.0342	20.2462	20.1171	20.2208	20.4357	20.3899	20.4291	20.178	20.368	18.8873	18.1789	17.701	17.6213	19.3542	18.3577	19.143	19.2601	19.6187	19.7187	19.3687	19.6327	19.2483	19.5466	19.5437	19.792	19.4142	19.412	19.9062	20.1828	20.3388	20.4577	20.4575	20.5721	20.1015	19.7192	20.2115	19.5017	19.7423	20.2225	19.3286	19.3652	19.0865	19.5112	19.8487	18.985
P12883	MYH7	S948	M1	P12883_MYH7_S948_M1	20.1596	19.3834	20.3448	20.1134	20.541	20.3302	20.181	20.2036	20.1585	20.6103	20.5245	20.245	20.4097	20.7365	20.6369	20.4726	20.7152	20.8863	19.0622	19.6458	19.8507	19.9344	19.6963	19.8069	20.3309	20.2844	20.222	20.3902	20.1415	20.6997	20.3537	19.9697	20.1415	19.6963	20.2446	19.9947	21.055	20.8184	20.7615	20.8242	20.7742	20.6271	20.4048	20.0258	20.5693	20.0698	20.3129	20.2763	20.5064	20.7086	20.6157	20.8165	20.9396	20.9259	20.6167	20.4946	20.4355	21.0017	20.4095	20.6135	20.6714	20.4522	21.0084	20.4273	20.5887	20.2431	20.8496	20.9313	20.6459	20.5717	20.668	20.7184	20.7725	20.9676	20.7511	20.711	20.5918	20.6408	19.5581	18.9813	18.7685	19.102	19.8874	18.8048	19.6328	20.7318	20.683	20.6602	20.6919	20.8073	20.0777	20.551	20.3256	20.0912	20.2263	19.9998	20.3499	20.6189	20.4919	20.2868	20.6154	20.4894	20.9098	20.5169	21.0775	20.5962	20.7113	21.1308	20.1606	20.1273	20.0829	20.1089	20.2367	20.1143
P12883	MYH7	T1062	M1	P12883_MYH7_T1062_M1	27.8705	27.3582	28.0569	27.7293	28.266	28.215	28.1039	29.1766	25.9651	21.941	22.3554	29.1834	28.1799	28.4851	27.2237	21.2896	28.4175	28.6199	27.318	26.6978	27.0646	26.1017	26.5214	27.2114	27.194	27.2828	28.175	22.1061	27.4454	27.7885	28.6882	28.1211	28.7165	27.1	28.7734	27.1229	28.0559	28.3354	28.2309	28.4893	28.5732	27.6412	20.8363	19.9842	28.5687	27.8152	27.1466	26.7206	27.8745	27.6991	28.157	28.4241	27.9893	28.8338	27.2089	28.4687	26.8453	22.5814	24.1354	28.4266	27.5515	28.3756	20.7489	27.7133	27.3288	27.6089	28.8521	27.8704	21.0444	27.8561	27.9636	27.7091	28.7827	28.8051	28.9023	28.7458	28.8344	28.7757	27.2121	26.5012	20.0317	26.5755	28.1234	27.474	28.3289	22.9427	27.4114	22.752	21.2079	27.2776	28.2067	27.7588	21.9033	28.6582	20.9024	27.3332	28.2579	28.5239	28.6169	28.5809	27.8314	28.7313	20.7738	28.6188	20.9016	20.5044	27.4755	29.0037	25.786	28.1247	27.902	28.1649	28.5302	27.7928
P12883	MYH7	T1062	M2	P12883_MYH7_T1062_M2	18.31	17.87	18.8783	17.9549	18.5005	18.5043	18.6793	18.8463	18.6521	17.874	18.2963	18.1216	17.529	17.8606	17.8654	18.0297	17.947	17.8652	NA	17.3988	NA	16.9155	NA	17.2357	18.3991	16.9544	18.5001	18.0435	18.296	18.7184	17.7898	18.0217	18.1965	18.1878	18.1228	18.4266	18.3629	18.2495	18.4029	18.9248	18.3582	18.5179	18.5899	18.7371	18.8681	18.8557	18.9667	18.952	17.6952	17.5274	17.8284	18.2236	17.6157	17.7015	18.4216	18.856	18.4769	19.1646	18.5833	18.4386	18.0473	18.6442	18.2637	18.4168	17.9054	17.805	17.9752	18.2909	18.703	18.9392	18.4506	18.4678	18.245	18.1512	17.7559	18.1144	17.6494	17.946	18.2022	17.6669	17.4929	17.5507	18.3468	17.6595	16.9216	17.5324	17.1172	17.3865	17.452	17.5894	19.2313	19.2618	18.9204	19.3301	19.0845	19.0694	18.3679	19.0451	18.4563	18.7159	19.833	18.7436	18.2284	18.3366	17.9652	18.2165	18.3679	19.19	18.3704	18.639	18.4342	18.5057	18.4481	18.6401
P12883	MYH7	T1127	M1	P12883_MYH7_T1127_M1	21.6963	21.0091	22.0006	21.8129	22.1499	22.2378	22.1188	22.3557	21.9685	21.9454	22.2586	22.2323	20.7541	21.3678	21.0459	21.5384	21.4801	21.798	21.5123	21.038	21.6415	21.4291	20.7067	21.7897	20.4184	21.5107	21.0505	21.3657	20.508	21.0965	22.1821	21.2729	21.6106	21.3621	22.4966	21.9009	21.9699	21.6381	21.7325	21.9743	22.264	21.2371	22.182	21.4747	22.3479	21.7874	21.9501	22.1063	21.6793	22.4725	22.1969	22.496	23.0491	22.9111	21.9826	22.0257	21.7916	22.5283	22.083	21.4359	23.2676	23.1256	23.625	23.2354	23.1734	23.4572	21.5802	21.4169	21.2307	21.0141	21.6741	21.5357	22.7978	22.9864	23.2741	23.0553	23.1398	23.0571	21.474	20.892	20.4769	20.09	21.884	21.0854	20.9674	21.1884	21.6001	21.6956	21.41	21.648	21.6055	22.1101	21.9129	22.2835	21.936	21.8019	22.1112	22.8368	22.3607	22.7968	22.9441	23.033	22.8487	22.4326	22.844	22.2504	22.4211	22.7777	21.0539	21.1199	21.1232	21.237	21.6524	20.5759
P12883	MYH7	T1157	M1	P12883_MYH7_T1157_M1	20.8283	20.2064	20.7239	20.5834	21.0784	20.9151	20.5787	20.9639	21.3466	21.1876	20.2441	21.2369	19.6844	20.0781	19.8174	19.7748	19.7662	20.5723	19.2772	19.9565	20.0214	19.613	19.514	20.3419	20.1994	20.6755	19.723	20.2529	19.9857	20.6682	20.4223	19.9718	19.6594	19.6845	20.096	19.8837	20.4196	20.7116	19.6307	20.4927	20.6861	20.2914	20.1495	20.1311	20.9859	19.4619	20.5345	20.0922	20.5652	20.9745	20.2558	19.9866	21.1135	20.8117	20.5573	20.4728	20.9205	20.2949	20.5208	20.8073	20.9915	20.494	20.9642	22.0857	20.5013	18.582	21.5618	19.7633	22.0525	21.0863	19.6588	20.6191	21.2241	21.4586	20.0175	22.0268	21.0361	21.4333	20.7313	19.6311	18.0983	19.5666	20.9643	20.3523	19.9884	19.7186	20.8269	20.0839	19.9212	19.6986	20.5694	20.3321	20.3362	19.6949	20.6868	20.6292	20.0907	20.4467	21.0792	21.208	21.3809	21.7751	20.974	20.3793	21.0897	20.32	20.897	20.5686	20.4265	19.7928	18.9781	20.2995	19.9702	19.7982
P12883	MYH7	T1182	M1	P12883_MYH7_T1182_M1	NA	16.7126	NA	NA	18.4781	18.4906	NA	NA	18.6598	NA	18.7759	18.8108	17.256	17.9943	NA	17.8352	NA	NA	NA	NA	NA	NA	NA	NA	18.1755	NA	18.2919	NA	NA	18.6043	NA	NA	NA	NA	19.9612	NA	NA	NA	NA	NA	17.6364	17.3342	18.4251	18.2733	NA	NA	NA	18.1749	NA	18.8282	18.6857	18.8327	19.2075	19.8091	19.728	19.4286	NA	NA	NA	18.6202	19.2084	18.2235	19.5043	NA	19.135	19.3111	NA	19.1981	19.346	NA	NA	NA	19.0311	19.3571	19.5991	19.3273	19.405	19.2145	NA	18.5112	NA	17.4156	NA	NA	18.1795	17.9284	18.4849	18.2228	NA	NA	NA	NA	NA	NA	NA	NA	NA	NA	NA	NA	NA	NA	NA	18.4821	18.2921	18.7712	18.8553	18.7261	NA	17.2198	NA	NA	NA	18.6426
P12883	MYH7	T1188	M1	P12883_MYH7_T1188_M1	19.4532	18.1859	19.5868	19.1938	19.4363	19.8668	20.0792	20.2606	19.7362	20.0354	20.1052	19.9336	19.0517	19.4612	19.6136	19.3924	20.3228	20.0904	18.8078	19.2963	19.5944	19.8282	18.212	19.1766	19.4537	19.9308	19.7987	20.4072	19.3949	19.9075	20.3998	19.7465	20.2267	19.9467	20.5511	19.8333	20.5728	20.2533	20.1507	20.5056	20.1322	19.4237	19.9046	18.7906	20.199	19.5924	19.7896	19.5928	19.8166	20.0696	19.9115	20.0342	20.482	20.6644	19.4074	19.8666	19.9314	20.2311	20.3833	19.8176	20.3947	20.3292	20.6628	20.864	20.4466	20.5828	19.6712	19.603	20.3505	19.7932	19.9874	19.6869	20.0293	20.3042	20.5202	20.4813	20.415	20.3002	19.1767	18.0316	18.448	17.9603	19.5889	18.131	18.9937	19.2806	19.6061	19.6626	20.0709	20.0351	19.9382	20.0383	19.9485	20.2531	20.0406	19.7573	19.7408	20.5397	20.305	20.6449	20.4425	20.761	20.5612	19.8812	19.6503	19.2827	19.7106	19.9826	19.7087	19.8315	19.6702	19.8161	20.3208	19.0301
P12883	MYH7	T1232	M1	P12883_MYH7_T1232_M1	NA	NA	18.508	NA	19.3979	18.6616	NA	NA	17.93	NA	18.313	NA	17.3069	18.0759	NA	18.5859	19.919	19.6086	NA	18.582	17.6586	NA	16.9422	NA	NA	18.3173	NA	18.257	16.9834	16.9229	17.9042	NA	NA	17.2515	NA	NA	NA	NA	NA	NA	NA	18.5878	NA	15.4953	18.2261	NA	18.6125	15.2869	18.1317	19.0883	19.1011	18.3998	18.9262	19.6273	NA	19.2588	NA	NA	NA	17.6184	NA	NA	NA	18.9211	NA	19.219	NA	NA	NA	NA	19.6299	NA	NA	NA	17.845	20.0451	16.4165	18.4695	NA	17.3525	NA	16.5517	NA	NA	NA	17.2783	NA	NA	NA	17.8152	17.6792	NA	17.5537	NA	NA	18.2594	18.3108	18.9681	NA	18.7213	18.4144	18.5844	18.2811	18.8945	17.8129	20.1369	NA	NA	NA	NA	16.407	NA	17.6877	17.846
P12883	MYH7	T1232	M3	P12883_MYH7_T1232_M3	20.4312	19.8019	20.5957	20.8352	20.9328	20.9606	20.4494	21.7995	21.3672	21.7797	22.1363	22.1388	20.7784	19.644	20.6614	21.2694	20.9727	21.5724	19.314	19.0381	19.172	19.2796	18.4469	19.4507	20.8804	21.1004	20.7643	21.1441	19.8781	21.4668	21.9893	20.9892	21.5855	21.139	22.1527	21.9993	21.3905	20.953	21.07	21.3517	21.0221	20.2899	21.3203	20.7831	21.5563	20.9782	21.222	21.5698	21.136	20.9094	21.4632	21.675	21.8552	21.5822	20.5995	21.3763	20.7124	20.9517	21.0274	21.3927	21.143	20.9724	20.9674	20.8635	20.8884	20.7161	21.9075	21.3015	22.2274	21.1223	20.6858	21.5284	21.7927	21.643	21.5816	21.8538	21.6749	21.7377	21.3665	20.5974	19.7325	19.6937	21.6768	20.8095	21.2248	21.4544	21.6622	21.6588	21.2427	18.2053	20.7464	21.0613	21.051	21.3504	20.8375	20.8795	21.9839	21.8597	22.1076	22.0733	22.1659	22.4647	21.5999	21.4065	21.3998	21.1116	21.1704	21.6757	20.8955	20.7128	20.4904	21.0995	21.2446	20.5447
P12883	MYH7	T1251	M1	P12883_MYH7_T1251_M1	17.8615	17.3004	18.6258	18.0874	18.792	18.2844	18.1716	18.8998	18.7746	19.7979	19.4414	19.4098	18.7993	19.5638	20.1946	19.4907	19.5258	19.8139	16.9282	17.8882	17.6819	17.6031	19.3767	17.9982	18.6342	18.5572	18.444	18.8758	18.1693	19.7172	19.0464	18.9045	18.4014	18.7693	19.623	19.2803	19.7	19.5208	19.1295	19.268	19.3621	18.2855	19.3928	18.1499	18.8588	18.3418	19.0101	19.0785	18.1956	18.6403	18.5681	18.8798	19.2982	19.1777	18.2207	19.2131	19.1331	19.0443	18.6368	19.294	19.5825	19.3275	20.7657	20.2695	20.0515	20.4812	20.0347	19.7606	20.0987	19.4681	19.9442	19.9046	19.2891	19.6085	19.8978	19.713	19.1738	18.9707	17.9438	17.6876	17.7907	18.0714	18.865	17.9729	18.9553	19.634	19.6782	19.4605	19.4981	19.6395	18.071	19.421	20.3633	18.8424	18.895	18.2662	18.5187	19.2383	19.0422	19.795	19.0447	20.3309	19.4808	18.7784	19.373	18.9009	18.8237	19.4537	19.349	18.6974	19.2236	18.8086	19.827	18.0311
P12883	MYH7	T1274	M1	P12883_MYH7_T1274_M1	20.8206	20.27	21.1825	21.1103	21.5622	21.5846	21.3853	21.9413	21.2717	21.9598	22.2371	22.1533	20.9774	21.6148	21.2138	21.7149	21.6698	22.0618	20.8067	20.3816	20.6847	20.5634	19.6988	20.8997	21.3734	21.8448	21.2856	22.0917	20.846	NA	21.8423	21.0516	21.6778	21.1429	22.1494	21.7434	22.0678	21.8067	21.8361	22.2385	22.128	21.1841	22.1877	21.4567	22.4006	21.8024	22.0345	22.1438	21.7131	21.8894	21.9177	22.2152	22.5828	22.429	21.3831	21.5178	21.1973	21.6041	21.39	21.9168	22.4337	22.2994	22.6801	22.1578	22.2461	22.1267	22.109	21.9039	22.1896	21.8784	21.9547	21.8188	22.1368	22.3698	22.4884	22.5504	22.2765	22.1407	20.7484	20.2285	NA	19.807	21.6339	20.6269	21.1769	21.2537	21.6518	21.7521	21.2653	21.7034	20.7262	21.4191	21.2863	21.3361	21.1087	21.1353	21.4773	22.3833	22.0606	22.1465	22.5608	22.4957	22.3902	22.1478	22.0328	21.8879	22.14	22.5081	21.0471	21.0955	20.9501	21.1695	21.6421	20.6621
P12883	MYH7	T1282	M1	P12883_MYH7_T1282_M1	20.5991	20.2535	20.9389	20.9474	21.4231	21.3095	21.6973	22.0385	21.3412	21.9352	22.0959	22.2238	20.8676	21.3431	21.0086	21.2833	21.4223	21.7955	20.306	19.7739	20.0909	21.738	20.0546	20.4223	21.1584	21.6825	21.0866	21.6773	20.6689	21.8219	21.7549	20.9294	21.4495	21.0838	22.0793	21.6045	21.9333	21.874	21.6857	21.9958	21.953	21.1128	21.517	20.8707	21.6448	21.2748	21.3494	21.6883	21.4987	21.8803	21.7449	22.007	22.5111	22.3826	21.2756	21.199	20.9084	21.5827	21.3306	21.6109	21.9837	21.8647	22.3323	21.6811	21.7502	21.7885	22.0261	21.7664	22.2641	21.7939	21.914	21.7448	21.4442	21.6893	21.774	21.8807	21.4027	21.5002	21.1562	20.4945	20.1397	19.8569	21.6468	20.7405	20.6753	20.9732	21.3437	21.3537	20.9893	21.383	20.725	21.416	21.239	21.3996	21.1653	21.0576	21.8619	22.1957	22.1787	22.2273	22.4223	22.3776	21.8076	21.7594	21.9177	21.1678	21.6558	22.0744	20.9013	20.6867	20.7435	15.6141	21.5643	22.0381
P12883	MYH7	T1302	M1	P12883_MYH7_T1302_M1	22.2603	21.6776	22.5505	22.5864	22.7122	23.0375	21.9691	23.4143	22.2189	23.0025	23.2326	22.5614	21.9833	22.7189	22.2725	22.7167	22.7389	23.1085	21.9674	21.5464	22.0136	21.8698	20.9513	22.1911	22.5701	22.973	22.5097	23.2821	21.8612	23.2607	23.1599	22.3379	22.8386	22.4362	23.5304	22.9071	23.3802	23.1001	23.0173	23.4312	23.4369	22.5015	22.9537	22.1202	23.1726	22.5292	22.9293	22.9851	22.4848	23.3611	22.8357	23.3405	23.8832	23.7997	22.741	23.0082	22.6528	23.2151	22.9751	23.2576	23.9356	23.7118	24.1501	23.7907	23.7048	23.9851	22.813	22.637	23.5941	22.6612	22.9957	22.7669	23.4245	23.6056	23.5784	23.9044	23.507	23.2485	22.3127	21.6604	21.0613	20.3904	22.4827	21.8743	22.2135	22.4853	22.8998	22.9453	22.5824	22.9637	22.2534	22.8347	22.1528	22.9208	22.541	22.4699	22.764	23.6833	23.3905	23.2459	23.407	23.4774	23.447	23.1563	23.4767	22.8839	23.0935	23.4425	22.5142	22.7177	22.3011	22.7764	23.2286	22.2216
P12883	MYH7	T1307	M1	P12883_MYH7_T1307_M1	19.0062	18.1275	19.0521	19.001	19.2032	19.3177	19.4971	19.7547	18.9322	19.6605	19.8656	19.9171	18.4734	18.8748	18.9115	18.8609	19.6513	19.3554	18.1833	18.0237	18.2212	17.7995	17.0896	18.2786	19.1934	19.2753	19.0735	19.4796	18.5373	19.6383	19.5231	19.1398	19.3151	18.8136	19.7217	19.2576	19.4955	19.1776	19.2906	19.5978	19.4677	19.1366	19.6152	19.3385	19.8402	19.2483	19.3235	19.4679	19.2177	19.4273	19.2994	19.3938	19.9112	19.7683	19.1548	19.6244	19.1165	19.6445	19.7705	19.683	19.8183	19.8845	20.1083	19.9177	19.8206	19.9206	19.3039	19.2306	19.6435	19.2001	19.3337	19.11	19.9951	20.1824	20.494	20.1847	19.9998	20.0055	18.3999	17.7929	17.2019	17.5338	19.0214	17.999	18.6014	18.8809	19.2011	19.1628	18.9422	19.2765	19.0171	19.4412	19.2912	19.4914	19.2059	19.1881	19.406	19.8872	19.6881	19.788	20.0338	20.0561	20.1758	19.4695	19.8408	19.4631	19.5531	19.8562	18.874	19.1195	18.9157	19.4005	19.6609	19.0327
P12883	MYH7	T1309	M1	P12883_MYH7_T1309_M1	17.2813	16.5534	17.3948	17.0968	17.5433	17.5712	17.7342	17.76	17.4941	17.7935	17.917	18.2385	17.2466	17.3989	16.9707	17.5189	17.2699	17.8657	16.6511	16.4518	16.5418	16.7057	NA	17.0315	16.9195	17.2007	16.7497	17.1753	NA	17.4147	17.4075	NA	17.3734	16.8627	17.7971	17.4301	18.1662	17.6723	17.759	18.0011	17.9522	NA	17.215	NA	NA	16.7968	16.5991	17.1677	17.7928	18.2389	17.9089	17.9781	18.601	18.5405	16.9921	16.8949	16.7216	17.4273	NA	17.6848	18.2862	18.2146	18.4047	18.1497	18.1191	18.2174	17.6306	17.3678	18.0603	17.2355	17.7633	17.5316	17.6988	17.7424	NA	17.4805	17.7231	18.1319	17.093	16.3429	15.8864	15.3266	17.1451	16.5146	17.1061	17.1743	17.4318	17.5854	17.2821	17.5275	16.3022	16.4964	NA	17.1413	16.4778	17.0114	17.5508	17.6224	17.8174	18.0687	17.9456	18.2476	NA	17.6185	17.5963	17.54	17.3757	17.9368	17.5126	NA	17.2052	NA	NA	NA
P12883	MYH7	T1351	M1	P12883_MYH7_T1351_M1	19.362	19.1071	19.6524	19.6521	20.1269	20.0132	20.2782	20.564	19.7907	20.5949	20.7479	20.8309	19.0274	19.5687	19.2111	19.466	19.3429	19.8744	19.2896	18.9494	19.2587	18.6533	18.1029	19.3897	20.0838	20.203	19.9114	20.2207	19.5679	19.9088	20.9991	20.9089	20.2256	19.7715	20.7686	20.3039	19.4648	19.6094	19.991	19.9909	20.1976	19.3055	20.3825	19.6787	20.5415	19.9487	20.5071	20.4629	20.1815	20.9165	20.4547	20.7465	21.2246	21.2403	19.8629	20.236	19.3577	20.2877	20.0613	20.5251	20.2577	20.375	20.6775	20.0762	19.9756	20.206	20.8504	20.3923	20.18	20.3948	20.5677	20.304	20.1533	20.5535	20.7359	20.4627	20.388	20.3833	20.0462	19.5097	20.8737	18.6739	19.4507	19.6913	20.1625	19.7167	19.9932	20.0653	19.8664	20.1576	19.5886	20.5045	19.9467	20.2533	19.8661	20.1867	20.7158	20.75	21.1021	20.934	20.931	21.0853	20.7425	20.7305	20.8523	20.1813	20.5552	21.0339	20.3375	19.4352	19.0214	20.2537	19.8811	19.8131
P12883	MYH7	T1497	M1	P12883_MYH7_T1497_M1	18.7298	16.9362	18.983	19.0873	18.6837	19.3077	19.3687	17.6944	18.987	17.3366	17.689	18.3284	18.3335	18.8172	18.6923	19.1675	19.0111	19.064	18.1967	18.06	18.6493	18.4422	18.1313	19.589	18.5219	18.9808	18.9297	19.405	18.2752	19.3501	19.364	18.9416	19.1517	18.5102	19.7084	19.01	19.6127	19.5164	19.4819	19.4419	19.418	18.6048	19.0328	18.2067	18.9714	18.6496	18.2489	19.1814	17.513	19.3788	16.9652	17.1509	18.2849	19.4682	18.442	18.1779	18.3794	18.3616	19.154	18.087	20.1602	20.1399	20.457	20.1114	20.1981	20.0368	17.1592	18.4645	19.7468	17.6114	18.9291	18.0054	20.2332	20.004	20.2828	20.1301	20.0066	19.8558	18.5113	17.8512	18.293	17.8301	16.9151	17.6827	18.528	18.7735	18.5235	18.5948	18.4207	18.5884	18.7605	19.0372	18.1491	18.593	19.1159	18.5323	17.9238	19.6236	18.4467	19.2508	19.5709	19.5542	19.8591	18.9259	19.5766	19.3709	19.323	19.3449	18.7643	18.7225	18.8672	18.738	19.3711	18.4466
P12883	MYH7	T1513	M1	P12883_MYH7_T1513_M1	19.3808	18.6028	19.733	19.6044	20.0541	19.9421	20.1017	20.7024	20.0948	20.3918	20.5408	20.6134	18.6846	19.3901	19.3152	19.421	19.4532	19.7374	18.0099	17.8211	17.9633	18.1358	17.3795	18.3602	19.7534	19.3389	19.0524	19.5874	18.4559	19.5267	20.2605	19.4623	20.1343	19.6237	20.7292	19.9759	20.2245	19.684	20.1341	20.605	20.1218	19.0923	20.1335	19.5052	20.4603	19.8095	20.0783	19.9479	19.769	20.5158	20.2478	20.4843	20.9325	20.9102	19.0104	20.1175	19.3036	19.8703	19.5882	19.9453	19.7547	19.8881	20.04	19.6643	19.8045	19.7248	20.2119	19.9808	20.5134	20.06	20.5506	20.2464	20.6031	20.5407	20.7296	20.7703	20.5784	20.3686	19.8081	19.1724	18.5851	18.3071	20.164	19.2163	19.0195	18.6778	19.2065	19.3448	18.4246	19.1806	19.5928	20.011	19.8858	20.1921	19.9812	19.7414	20.3352	20.9142	20.7929	20.9374	21.033	21.1036	20.3231	20.1945	20.3775	19.4642	19.9425	20.4559	18.959	19.146	18.9446	18.9778	19.5594	18.7995
P12883	MYH7	T1513	M3	P12883_MYH7_T1513_M3	NA	17.4763	NA	NA	18.7427	NA	NA	NA	18.7606	NA	NA	19.3422	15.4926	NA	15.8808	15.8465	NA	NA	NA	NA	NA	NA	14.7608	NA	NA	18.1021	NA	NA	17.2187	18.3019	NA	NA	NA	NA	19.4105	NA	15.7628	NA	NA	NA	NA	NA	NA	NA	19.3016	NA	NA	NA	18.496	19.2956	18.9373	19.2192	19.6214	19.5938	NA	18.875	NA	NA	NA	18.5988	18.4829	15.4088	18.7929	NA	16.2213	NA	18.8775	18.6827	19.2639	18.7431	NA	18.9011	NA	NA	19.2853	19.406	NA	15.6119	NA	NA	NA	13.8746	18.7893	NA	NA	NA	15.1534	18.2128	NA	16.2057	18.3239	NA	NA	15.5527	18.6054	18.4867	NA	19.6016	NA	19.6522	NA	19.7874	19.1584	NA	NA	NA	NA	NA	NA	NA	17.825	NA	NA	NA
P12883	MYH7	T1522	M1	P12883_MYH7_T1522_M1	19.4091	18.7763	19.6156	19.6331	19.9908	20.1221	20.357	20.6193	19.8979	20.5192	20.6625	20.6006	19.4467	19.7817	19.2984	19.9586	20.11	19.8452	18.9369	18.8555	18.9536	18.9578	18.6813	19.232	20.0098	20.0841	19.7608	20.3624	19.4455	20.4987	20.3461	19.3838	20.2092	19.6905	20.53	20.1382	19.6296	20.1689	19.5294	20.6657	20.5648	19.7789	20.1916	19.5297	20.4419	19.8103	20.1201	20.2303	19.9331	20.4263	20.1448	20.4342	20.8297	20.7273	19.9693	20.3983	19.8124	20.2798	20.2338	20.1294	20.3679	20.4203	20.6689	20.289	20.2914	20.2282	20.2093	20.1132	20.727	20.2305	20.3686	19.9753	20.3346	20.4298	20.673	20.5709	20.5493	20.5486	19.5885	19.1196	18.6431	18.4836	20.08	19.1057	19.6322	19.8935	20.0676	20.1146	19.9322	20.1154	19.7059	20.0044	20.0683	20.2862	19.9187	19.8639	20.3143	20.8191	20.6468	20.7595	20.721	20.809	20.641	20.4962	20.6051	20.1582	20.3445	20.8325	19.8877	20.0558	19.7665	20.2048	20.2776	19.5283
P12883	MYH7	T1522	M3	P12883_MYH7_T1522_M3	NA	17.4763	NA	NA	18.7427	NA	NA	NA	18.7606	NA	NA	19.3422	15.4926	NA	15.8808	15.8465	NA	NA	NA	NA	NA	NA	14.7608	NA	NA	18.1021	NA	NA	17.2187	18.3019	NA	NA	NA	NA	19.4105	NA	15.7628	NA	NA	NA	NA	NA	NA	NA	19.3016	NA	NA	NA	18.496	19.2956	18.9373	19.2192	19.6214	19.5938	NA	18.875	NA	NA	NA	18.5988	18.4829	15.4088	18.7929	NA	16.2213	NA	18.8775	18.6827	19.2639	18.7431	NA	18.9011	NA	NA	19.2853	19.406	NA	15.6119	NA	NA	NA	13.8746	18.7893	NA	NA	NA	15.1534	18.2128	NA	16.2057	18.3239	NA	NA	15.5527	18.6054	18.4867	NA	19.6016	NA	19.6522	NA	19.7874	19.1584	NA	NA	NA	NA	NA	NA	NA	17.825	NA	NA	NA
P12883	MYH7	T1599	M1	P12883_MYH7_T1599_M1	19.8043	21.3278	21.2196	20.4427	20.9861	20.3074	20.9046	21.115	20.9054	20.8687	21.5222	22.1413	20.6203	21.2909	20.9829	20.821	20.8004	21.2561	19.9125	19.6231	19.9295	19.7808	19.0198	20.1671	20.6816	20.7526	20.6811	20.9015	19.8505	21.1608	21.0274	20.7046	20.8499	20.2739	21.3338	20.8386	21.1999	20.9999	22.8386	21.3852	21.2317	20.6635	20.9593	20.4264	21.02	20.7178	20.3931	21.1522	20.9182	21.0411	20.8981	21.3941	21.6673	21.5508	21.0876	21.088	20.7051	21.1141	21.0111	21.2412	21.4757	21.2854	21.7134	21.6791	21.3612	21.8129	21.1523	20.6641	21.0186	20.9503	20.6956	20.8156	21.2524	21.4457	21.6846	21.5163	21.5659	21.5754	19.1638	20.0858	19.2099	18.9981	20.6642	18.4694	20.3748	20.4736	21.009	21.4606	20.4155	21.4694	20.6361	20.9663	20.7157	20.8467	20.7414	20.6797	20.518	21.0701	21.8401	21.8818	21.5941	21.6451	20.7302	21.4256	21.3966	20.7931	21.0991	20.7063	21.1966	20.6081	20.9843	20.4089	21.1294	20.138
P12883	MYH7	T1599	M2	P12883_MYH7_T1599_M2	19.4097	19.8257	20.3416	19.852	20.2472	20.9393	20.0066	NA	19.268	19.6694	20.4641	20.4451	20.1481	19.7714	20.3775	19.1153	NA	19.9444	19.3906	19.897	NA	20.9739	17.2407	NA	21.1771	20.7906	19.3483	21.7678	19.6585	21.0086	21.0343	21.2401	19.9244	20.0789	20.8842	19.7209	NA	19.8219	18.8071	19.2651	19.2924	20.7283	18.4351	19.2513	17.7907	19.8255	18.6379	19.2946	20.5696	19.9503	19.7876	19.7528	20.2451	19.9928	21.5793	19.9203	20.2276	NA	20.7777	20.6015	22.1845	NA	20.2527	20.9842	21.7036	21.3402	20.4416	20.0781	20.8947	NA	19.4844	NA	19.8265	18.5458	21.2621	20.9754	19.4634	19.4949	19.3172	20.3657	19.3352	19.4176	18.3384	21.06	20.546	21.723	19.501	19.2156	20.6053	20.1563	20.6799	19.4147	20.4688	20.7326	19.5943	19.8358	19.9616	20.0533	20.3579	20.9289	19.8539	20.4758	19.3217	19.9699	20.3189	19.5028	21.7857	20.459	19.1335	19.8004	19.2873	20.0883	19.933	19.0334
P12883	MYH7	T1605	M1	P12883_MYH7_T1605_M1	20.5481	20.6262	21.0387	20.2949	21.1408	21.3713	20.6725	20.6968	17.9503	21.1382	20.7556	20.095	NA	21.8324	20.7582	16.9534	NA	21.4167	19.6853	19.5545	19.1387	19.2915	NA	19.5693	20.3882	NA	20.6409	22.3383	17.5475	21.811	20.0077	NA	20.8217	19.2694	NA	NA	21.7867	NA	NA	20.4964	22.0721	NA	21.4815	20.8981	21.3477	20.9545	21.1259	20.6044	20.9213	21.3293	21.3754	21.2109	21.9698	21.9656	NA	20.2519	20.6326	18.8783	20.2837	21.2721	21.407	21.198	21.5052	21.3461	21.2366	21.0814	21.1661	21.4941	21.3338	21.0535	21.3587	20.069	21.1754	21.51	21.4642	21.3139	21.4618	21.4071	20.5183	20.0117	20.0937	19.0551	22.056	21.0279	18.4759	NA	21.1783	21.322	21.2527	21.0972	NA	20.4963	17.4527	22.5931	18.4097	20.7845	19.1518	21.3689	21.1596	21.2729	22.0258	19.8709	21.3049	20.4363	21.7575	20.1616	NA	21.3546	19.8402	20.5198	20.0455	NA	NA	19.2633
P12883	MYH7	T1605	M2	P12883_MYH7_T1605_M2	20.9024	NA	21.1405	19.4627	20.7581	NA	NA	NA	NA	NA	19.8676	19.5657	NA	19.8227	NA	19.8582	NA	NA	NA	20.6399	NA	NA	NA	NA	NA	NA	20.0912	NA	20.4014	NA	NA	NA	NA	NA	NA	NA	NA	NA	NA	20.0081	20.0353	22.3068	20.0645	20.1119	19.7796	20.1529	21.0838	20.1266	NA	20.7645	20.4414	20.4957	NA	NA	NA	NA	NA	NA	NA	NA	NA	NA	NA	NA	22.8246	NA	NA	NA	NA	20.1736	NA	NA	20.4984	NA	NA	20.3089	20.2044	NA	NA	NA	NA	NA	NA	20.222	NA	NA	19.7077	19.8239	NA	NA	NA	21.737	NA	NA	20.2909	20.5787	NA	NA	NA	NA	20.2218	NA	20.1413	NA	NA	19.8489	NA	NA	19.9323	NA	19.9752	NA	NA	NA
P12883	MYH7	T1653	M1	P12883_MYH7_T1653_M1	17.6026	16.6079	17.9676	17.5305	17.9441	18.0241	17.8853	18.4011	17.5381	18.0347	18.5619	18.6062	16.8755	17.6056	17.2379	17.5219	17.3014	17.6692	17.5949	17.3005	17.4684	17.4559	16.8218	17.6162	17.886	18.2199	17.6709	18.2053	17.1761	18.4468	18.1411	17.2196	18.1457	17.508	18.495	17.8485	18.1782	17.7833	17.7545	18.2231	18.0718	17.5071	18.2318	17.9105	18.7251	17.84	18.3922	18.0969	17.6746	18.5423	18.0278	18.4038	18.4879	18.7416	18.0398	18.34	18.0729	17.9947	18.1304	18.5662	18.5953	18.4864	18.6083	18.5751	18.3609	18.5263	18.6975	18.2794	18.6314	18.4137	18.531	18.4976	18.6188	18.7537	19.0958	18.8807	18.7985	18.9036	17.6718	16.9596	16.1979	15.8795	18.0838	17.2911	17.0724	17.7311	17.8569	18.2226	17.8239	18.0232	17.8869	18.005	17.9816	18.1658	17.9949	17.9189	18.2104	18.6788	18.7326	18.5203	18.8848	18.9188	18.6951	18.4018	18.7247	18.3057	18.3529	18.84	17.2989	17.1133	17.0815	17.3627	17.8796	16.9932
P12883	MYH7	T1695	M1	P12883_MYH7_T1695_M1	20.6374	20.0064	20.7369	20.8004	21.0053	21.281	21.4402	22.034	21.0568	21.6914	21.941	21.9286	20.566	21.3698	20.906	21.3131	21.3929	21.6249	20.5267	19.7223	20.524	20.1049	19.0537	20.607	21.5968	21.6666	21.5547	21.8248	20.5577	22.1065	21.8571	21.1806	21.7666	21.3522	22.249	21.6884	21.9592	21.6968	21.8071	21.9911	22.0422	21.0644	21.8241	21.0755	22.0253	21.5149	22.0867	21.9853	21.029	22.1791	21.7976	22.2182	22.5554	22.6042	21.2278	21.7565	21.3284	21.4872	21.4175	22.0099	22.0369	21.9199	22.2688	21.7064	21.7882	21.79	21.8597	21.638	21.9922	21.9532	21.6796	21.5407	21.6498	21.9803	22.1804	21.9415	21.9611	21.8846	21.3677	20.6045	20.2327	19.5361	21.654	21.093	20.9866	21.4879	21.6324	21.6218	21.3468	21.6885	20.5842	21.6031	21.3915	21.2275	21.0838	20.875	21.6369	22.0462	22.1561	21.884	22.2908	22.1182	22.2726	22.0254	22.3956	21.7208	21.9397	22.27	21.1377	21.2764	20.8074	21.1859	21.6758	20.7892
P12883	MYH7	T1709	M1	P12883_MYH7_T1709_M1	18.6962	18.9302	19.3905	20.1026	19.0188	18.4969	18.5639	19.1847	18.22	19.4155	19.0858	18.177	18.2311	19.483	20.2188	18.497	17.9391	19.5844	20.0965	19.8469	18.3124	20.2143	18.6187	20.2673	18.3016	19.4752	19.8616	18.9359	17.5808	18.9211	20.6746	18.6692	18.6436	20.1365	19.7635	18.2862	20.2194	19.7441	18.8746	20.2524	19.8568	16.7027	19.8927	17.954	18.035	18.895	19.3756	19.1484	18.0912	19.0474	19.1786	19.6954	18.8261	18.0432	18.098	18.8779	16.7626	18.0148	18.3307	18.6874	20.1138	21.27	19.7721	19.8953	20.0063	20.5652	18.8157	18.6377	19.584	18.7877	18.6398	17.9996	20.211	19.274	19.7064	19.55	20.6884	19.5015	18.477	17.8218	18.1506	17.8476	18.5001	15.1089	19.4623	18.4559	18.6527	19.4976	19.5291	17.9241	19.5145	18.4554	19.5997	18.9277	17.35	18.7806	18.103	18.5597	19.2868	19.8723	18.7915	18.993	18.7043	18.4991	20.4159	18.4497	18.4854	18.9167	20.0137	17.3596	19.8001	17.0452	18.004	20.4744
P12883	MYH7	T1721	M1	P12883_MYH7_T1721_M1	22.2157	21.3081	22.5894	22.3189	22.754	22.7564	18.3653	NA	NA	22.7845	19.0297	NA	21.7355	22.4649	22.0802	22.5494	22.5211	22.813	21.4882	21.1419	21.5283	21.5025	20.5501	21.5636	22.3737	22.6172	22.3418	22.7957	21.5555	22.9666	22.7226	21.8819	22.2922	21.8729	22.7806	22.2381	22.9814	22.7808	22.7519	23.1589	23.0078	22.2147	23.9022	NA	23.2247	22.4225	22.679	22.4894	22.4197	22.4094	22.6453	22.829	23.3727	22.9765	22.184	23.4753	21.9934	22.5676	22.3009	22.6229	23.5847	23.0735	23.8214	23.5529	23.415	23.6568	NA	22.4134	NA	NA	22.5002	NA	23.092	23.2932	23.4255	23.6476	23.188	23.4215	19.3654	NA	20.7589	20.308	NA	19.339	21.821	22.2693	22.471	22.5719	22.0728	22.5163	21.6958	NA	26.6382	NA	22.1821	NA	NA	NA	NA	NA	NA	NA	23.1954	23.0094	23.2161	22.6372	22.8799	23.2892	21.9337	21.9269	21.9877	22.1272	22.6341	21.5232
P12883	MYH7	T1721	M2	P12883_MYH7_T1721_M2	17.0407	17.0939	18.3399	17.9779	NA	18.0533	17.9774	NA	NA	17.0643	17.6524	17.7171	NA	NA	17.4306	16.7911	18.0173	NA	NA	NA	NA	NA	NA	NA	NA	17.959	NA	17.1459	NA	18.1494	17.7085	18.1129	16.5081	17.5572	NA	18.3835	17.7792	17.6664	NA	NA	NA	NA	17.6799	NA	17.8041	NA	18.2249	18.0231	17.1542	18.2707	17.1721	18.2633	18.5086	18.5742	NA	16.5484	NA	18.6752	NA	17.2549	18.3496	18.6192	18.6225	18.1601	18.2005	18.4859	NA	NA	16.3211	16.5361	16.9351	NA	16.394	16.42	18.5252	17.9651	18.2529	18.7012	17.2323	NA	NA	NA	17.4401	16.7249	NA	16.4942	17.2609	NA	NA	16.2882	NA	NA	NA	16.7223	NA	NA	18.312	18.4714	18.1681	18.4879	18.1448	18.8086	18.8915	17.0371	NA	16.5888	NA	17.1591	14.8451	NA	NA	NA	16.4571	15.782
P12883	MYH7	T1739	M1	P12883_MYH7_T1739_M1	19.5802	18.8641	19.7876	19.5918	19.9992	21.4324	20.7028	22.2847	20.0184	20.5915	21.9254	21.2101	19.9837	20.3912	20.285	20.4152	20.256	20.5647	20.1042	20.7426	19.2151	20.4258	19.6362	19.3822	20.2493	20.43	19.3836	20.5942	19.7422	20.497	20.1111	19.5351	20.1435	19.6391	20.7141	20.1077	20.4737	20.1739	20.3898	20.4094	20.1653	20.3194	20.2943	20.0262	20.2387	19.9982	19.6223	20.4303	19.3689	20.2274	19.9918	19.8723	20.8613	20.3908	20.346	20.1213	19.8978	20.33	20.2136	20.2944	20.8367	20.5115	20.8358	20.9236	21.4949	21.1104	20.2393	20.0088	20.6349	21.7813	20.2156	20.8592	20.6403	20.7476	19.9846	21.1026	21.575	20.8922	19.8723	19.6859	18.6217	18.5715	18.5058	19.363	20.838	20.7599	20.2057	20.3469	20.0522	21.1178	19.937	20.144	19.4428	20.0466	20.615	19.8399	20.0128	20.4738	20.3486	20.3418	20.1082	20.558	20.8659	19.3173	20.6179	20.4524	20.439	19.8494	20.1037	19.6586	19.8084	19.2427	20.5575	19.9298
P12883	MYH7	T1739	M2	P12883_MYH7_T1739_M2	18.1975	16.9799	17.9925	18.4192	18.3699	19.316	19.0716	20.6403	20.2178	19.4133	20.2161	20.3981	20.0264	20.6067	21.045	18.6282	20.7079	20.0981	NA	19.2318	19.0663	19.2378	21.2002	NA	19.4202	19.7544	21.2434	20.4994	21.2559	21.2058	18.7385	20.3449	18.342	19.0178	18.9572	19.8123	18.1718	20.2102	19.478	19.3169	17.7687	19.7951	18.6169	19.2218	20.165	18.28	20.1097	18.6112	18.5675	18.8217	18.4759	18.6228	19.1229	19.2256	20.6193	20.5906	NA	20.2272	22.643	20.62	18.2239	18.8048	18.1098	18.3855	18.9348	NA	20.4697	18.8146	18.9556	21.2269	20.1467	19.9781	19.3585	19.2119	17.8218	18.6929	18.8633	19.175	17.9073	19.1542	19.1947	21.6688	20.1141	20.2226	19.0136	NA	19.7531	16.7088	18.9782	20.2648	NA	20.4018	19.7769	20.4394	21.0293	20.5986	19.0743	21.1013	18.9603	20.2089	20.0197	20.7467	18.6376	19.4345	18.8384	17.9483	18.8141	18.4933	20.4439	NA	19.5657	NA	NA	NA
P12883	MYH7	T1789	M1	P12883_MYH7_T1789_M1	18.3407	18.0498	18.6936	18.6825	19.052	18.8683	19.0409	19.5887	18.6631	19.3097	19.5899	19.6244	18.4583	19.1098	18.788	19.1701	19.0597	19.463	18.1229	17.7042	18.2343	17.9258	17.214	18.188	19.1807	19.1245	19.0408	19.2261	18.058	19.5041	19.4132	18.7731	19.1707	18.8424	19.7452	19.3298	19.5987	19.4046	19.4504	19.6411	19.6758	18.6736	19.2601	18.713	19.6861	18.8992	19.5479	19.5042	19.2198	19.5626	19.3991	19.6666	20.1821	20.0098	18.7135	19.0675	18.6998	19.0392	18.9912	19.2007	19.7131	19.7768	20.0646	19.4979	19.5745	19.6012	19.4404	19.1724	19.6882	19.2828	18.368	19.1027	19.209	19.481	19.6571	19.6619	19.4479	19.4205	18.8301	18.3176	18.1334	17.7161	19.3057	18.6325	18.7764	18.9519	19.2722	19.2438	18.9377	19.2841	17.3954	19.136	18.9524	19.1903	18.8353	18.6345	19.6156	19.9999	19.8423	19.7918	19.9896	20.0382	19.912	19.7206	19.9906	19.4568	19.6173	19.9695	18.7226	18.8055	18.5778	18.9847	19.3729	18.398
P12883	MYH7	T1891	M1	P12883_MYH7_T1891_M1	21.1724	20.7383	21.5628	21.8278	21.9281	21.8384	21.8903	22.2814	21.3801	22.1984	22.2763	22.3409	21.1944	21.757	21.5711	21.9121	21.5199	22.1221	21.722	21.2028	21.5609	22.096	21.9877	21.4686	21.83	22.2222	21.7067	22.3598	21.7834	22.3313	22.0505	21.6534	21.7654	21.5597	22.2103	21.8386	22.3425	22.1353	22.6703	22.2682	22.2622	22.1084	22.4656	22.1283	22.5472	22.4526	22.7473	22.412	22.3609	22.1326	22.206	22.2242	22.7342	22.6233	22.195	21.8369	22.0751	22.0929	22.2006	22.3441	22.5171	22.3133	22.6496	22.3098	22.3023	22.3932	22.1906	21.9989	22.579	22.5489	22.5179	22.0447	22.3168	22.4899	22.6695	22.7174	22.5291	22.3018	21.4382	20.8924	20.436	20.6729	22.0304	21.2855	21.462	21.7608	21.8912	21.8654	21.5198	21.8169	21.9807	22.0761	22.1877	22.1253	21.9431	22.0147	22.5624	22.7599	22.8476	22.841	22.9324	22.9241	22.2778	22.2296	22.3947	21.8989	22.0658	22.436	21.6684	21.8914	21.8258	22.0475	22.0247	21.3867
P12883	MYH7	T1929	M1	P12883_MYH7_T1929_M1	13.6386	13.7865	14.2109	12.9872	15.1908	15.1566	15.3668	15.358	NA	15.6894	15.6749	15.6709	13.8278	NA	14.5871	NA	NA	14.7296	NA	13.3105	NA	NA	13.4654	NA	14.1467	14.1664	14.6613	14.5727	13.9928	15.406	14.4477	12.9994	14.6543	13.8303	14.4458	13.8717	14.2741	14.6375	15.1392	14.7794	14.876	14.1705	15.3684	13.7006	14.0641	14.2567	13.9669	15.2043	15.7071	16.14	15.1855	15.6322	16.7246	16.3925	14.2816	15.4757	13.9556	14.5286	14.9954	14.858	14.5145	14.2083	17.2267	14.5458	14.9848	14.189	14.8799	14.8701	15.2055	14.6093	14.9785	14.232	14.9064	15.089	15.638	14.5192	14.7845	14.8758	14.3123	14.9699	12.4025	12.6525	15.0555	14.0716	14.6307	14.0042	14.9157	NA	14.0997	14.2786	13.865	15.2302	14.8956	15.7718	14.1816	13.8624	15.3974	15.0424	15.0908	15.2207	15.7842	15.1269	15.32	15.9373	15.3526	14.6539	16.1572	16.0821	NA	12.9281	14.531	14.8613	14.357	13.9099
P12883	MYH7	T215	M1	P12883_MYH7_T215_M1	18.5428	17.3299	18.2744	18.1429	18.6854	18.7028	18.7801	19.479	19.2555	19.3351	19.2863	19.3534	18.7054	18.6432	18.5585	18.585	18.7518	18.9077	18.651	18.3366	18.1074	18.7312	18.0804	18.3643	18.9693	19.4805	19.088	19.7363	18.8717	19.3938	19.4219	18.4027	19.6987	18.7911	19.7296	19.2289	19.3024	18.7358	19.175	19.2783	19.1968	19.1903	19.0577	18.5958	19.7167	19.0796	19.321	19.384	18.8133	19.2198	19.0501	19.1576	19.4261	19.2173	19.2721	19.5028	18.8976	19.5779	19.5314	19.4773	19.1756	19.0031	19.1687	18.7381	18.7138	18.8877	18.8759	18.6964	19.0241	19.026	19.1585	18.9898	18.9357	18.9132	19.1476	19.3933	19.0578	19.0177	18.5629	18.0208	17.0615	17.3567	18.9185	18.1587	18.7377	18.9347	18.8147	19.0579	18.5755	19.0035	18.5347	18.7078	18.833	19.1022	18.669	18.798	19.0027	19.6995	19.2285	19.7138	19.7358	19.728	18.9902	18.9117	19.0882	18.6849	18.7556	19.1289	18.8246	19.1894	18.6907	19.267	19.2938	18.7697
P12883	MYH7	T255	M1	P12883_MYH7_T255_M1	23.5974	23.5954	24.063	24.0202	24.5451	24.3018	24.2309	24.3862	24.0746	24.1687	24.4795	24.5505	23.6889	24.1496	23.829	24.2014	24.2783	24.5818	23.4386	23.0655	23.3959	23.2009	22.4603	23.6066	23.9897	24.0898	23.8158	24.6015	23.018	24.5909	24.6753	23.9884	24.4447	24.0871	25.0212	24.5586	24.8036	24.5794	24.4731	24.8	24.8074	23.7127	24.1012	23.4888	24.3065	23.6752	23.6501	24.141	24.3669	24.8403	24.6421	24.8653	25.3593	25.2472	23.8983	24.1096	23.5892	24.3138	23.9118	24.1022	25.168	25.128	25.5061	25.1031	25.0004	25.086	24.1565	24.0338	24.695	24.1496	24.3354	23.9183	24.4929	24.6136	24.9709	24.801	24.8069	24.7561	23.6889	23.1606	22.7932	22.0925	24.0132	23.2868	23.7376	24.003	24.4864	24.4514	24.1117	24.4236	23.4058	23.878	23.5153	24.2804	23.6577	23.767	24.172	24.3708	24.4724	24.5009	24.5885	24.7228	24.8563	24.8074	24.8191	24.2725	24.5706	25.0122	23.8431	23.8848	23.6479	23.9546	24.48	23.4538
P12883	MYH7	T378	M1	P12883_MYH7_T378_M1	21.0244	20.5017	21.2226	21.1876	21.7136	21.6018	22.3066	22.6975	21.8737	22.6167	22.7413	22.7969	21.0764	21.6294	21.3443	21.6753	21.6462	22.0401	20.3092	19.8313	20.333	20.199	19.3937	20.5807	21.9428	22.1423	21.785	22.2857	21.1812	22.5051	22.2969	21.5968	22.1572	21.5757	22.7869	22.1867	22.0975	21.8174	21.8654	22.1384	22.0969	21.1835	22.3097	21.6031	22.4291	21.9521	22.5185	22.5843	21.6565	22.2921	21.8952	22.1486	22.7118	22.6748	21.6829	22.0508	21.4945	22.0232	21.8303	22.2041	22.2991	22.0544	22.4626	22.2137	22.0281	22.2657	22.7337	22.4354	22.5349	22.5217	22.283	22.2554	22.003	22.1313	22.305	22.3259	22.1388	22.0626	21.6794	21.1338	20.6223	20.3184	22.107	21.3827	21.7538	21.8022	22.1575	22.1917	21.8765	22.2397	21.3716	21.9176	21.8249	21.9561	21.6199	21.5115	22.7788	22.9114	23.0813	23.0183	22.9988	23.1317	22.0836	21.9645	22.1281	21.5907	21.7851	22.079	21.4587	21.3601	21.1408	21.5543	21.9203	21.0858
P12883	MYH7	T441	M1	P12883_MYH7_T441_M1	17.0857	16.5249	17.0425	17.3582	17.1533	17.093	17.6313	17.7468	17.1299	17.4155	18.1809	17.6106	17.2287	17.1747	16.5183	17.1152	17.0887	16.9853	14.1158	NA	14.9742	NA	15.7371	14.7303	17.3785	17.639	17.4506	17.8776	15.9872	17.5186	17.5501	16.4985	17.7162	16.8185	18.727	17.0889	17.2138	17.1303	16.2986	17.301	16.9752	NA	17.4002	16.9214	18.7726	17.2584	18.719	17.4047	17.444	17.9572	17.8597	17.9552	18.3259	18.254	17.0182	17.5926	17.5081	18.0251	17.4279	18.6038	18.2671	18.0756	18.7651	18.5152	18.1592	19.7268	17.5765	17.4628	17.963	17.6402	17.5262	17.3852	18.9834	18.8191	19.1106	18.1569	19.0971	18.0169	16.8597	16.1253	16.1919	15.7129	17.1505	16.5475	17.8417	16.9255	17.4564	17.187	16.474	17.2495	17.1425	17.5005	17.382	17.719	17.0873	17.2778	17.8735	18.5291	18.271	18.1188	18.5108	18.5937	18.498	17.7119	18.6	17.8909	17.8047	18.8744	16.4684	16.6801	16.5402	17.9184	17.3089	16.2207
P12883	MYH7	T446	M1	P12883_MYH7_T446_M1	20.8509	20.5517	21.0729	21.3275	21.5318	21.4919	21.8389	22.0114	21.7597	21.6805	22.2245	22.1195	20.8784	20.1936	21.0036	20.9299	21.0367	21.552	20.3575	19.822	20.5392	19.6366	19.12	20.5865	20.9835	21.4098	20.8405	21.4255	20.0698	21.6105	21.7	20.9623	21.8618	21.0707	22.1731	21.4071	20.3425	21.2804	20.5032	20.456	21.1614	20.1183	21.0988	20.3327	21.4688	20.6829	21.0001	20.8904	21.095	21.8542	21.5842	21.8759	22.1467	22.251	21.0317	21.4237	20.8811	21.3531	21.2483	21.6024	22.2027	22.0791	22.4019	22.1225	21.8581	22.141	21.6781	21.4258	22.1034	21.485	21.8464	21.6886	21.8881	22.0463	22.3306	22.2376	22.1102	21.7633	20.4192	19.8682	19.6182	19.3941	21.0488	20.0551	20.673	20.7727	20.9406	21.0595	20.8232	21.085	20.5059	21.2508	21.2208	21.4268	21.1406	21.0537	21.3569	21.8903	21.8014	21.7649	22.008	22.2032	22.1077	21.4919	21.9981	21.2882	21.6417	21.8755	21.0044	21.0934	20.8115	21.0817	21.6375	20.7411
P12883	MYH7	T449	M1	P12883_MYH7_T449_M1	NA	NA	NA	NA	NA	NA	NA	NA	NA	NA	NA	NA	NA	14.0797	NA	NA	NA	NA	NA	NA	NA	NA	NA	NA	NA	NA	NA	NA	NA	NA	NA	NA	NA	NA	NA	NA	14.7625	NA	NA	14.9959	NA	NA	NA	NA	NA	NA	NA	NA	NA	NA	NA	NA	NA	NA	NA	NA	NA	NA	NA	NA	NA	NA	NA	NA	NA	NA	NA	NA	NA	NA	NA	NA	NA	NA	NA	NA	NA	NA	NA	NA	NA	NA	NA	NA	NA	NA	NA	NA	NA	NA	NA	NA	NA	NA	NA	NA	NA	NA	NA	NA	NA	NA	NA	NA	NA	NA	NA	NA	NA	NA	NA	NA	NA	NA
P12883	MYH7	T60	M1	P12883_MYH7_T60_M1	NA	12.7494	NA	12.2009	15.354	NA	NA	NA	NA	NA	NA	NA	NA	NA	NA	NA	NA	NA	NA	NA	NA	NA	NA	NA	NA	NA	NA	NA	NA	NA	NA	NA	NA	NA	NA	NA	NA	NA	NA	NA	NA	NA	NA	NA	NA	NA	NA	NA	NA	NA	NA	NA	NA	12.2378	NA	NA	NA	NA	NA	NA	14.3409	13.8652	14.4274	13.837	13.8627	14.1056	NA	NA	NA	NA	NA	NA	14.1762	NA	14.6712	14.4566	NA	13.9683	NA	NA	NA	NA	NA	NA	NA	NA	NA	NA	NA	NA	NA	NA	NA	NA	NA	NA	NA	NA	NA	NA	NA	NA	13.3566	NA	NA	NA	NA	NA	NA	NA	NA	NA	NA	NA
P12883	MYH7	T619	M1	P12883_MYH7_T619_M1	18.2335	17.5106	NA	18.2013	NA	18.5143	17.8457	17.975	17.8016	17.287	16.8058	NA	18.4625	18.6555	18.1509	17.2941	18.6329	18.9909	17.0151	17.7303	17.9878	17.9943	15.9051	18.2439	NA	15.8086	NA	18.0136	15.4886	17.7384	18.2122	18.4836	17.9451	16.7523	17.1309	17.5401	18.5464	18.3228	18.4223	18.8647	18.7397	18.0344	17.9428	18.5539	19.1962	18.5904	18.8176	17.9728	18.5257	17.9214	18.6398	18.8234	19.3408	18.5971	18.6354	18.9664	18.5512	18.7989	17.6505	17.8435	18.9116	18.9955	18.7021	18.7053	19.2156	19.5045	17.0103	16.8925	18.4435	17.6047	17.3896	18.0644	19.2141	19.3931	18.8343	19.1909	18.2938	18.7078	18.032	17.4319	17.0317	17.0499	18.1042	17.7265	17.3952	16.942	17.6722	18.7177	18.128	18.3694	18.3364	18.3608	17.2615	18.7513	18.4639	18.7128	19.042	19.0086	18.4339	18.2768	18.8568	19.6498	18.8738	17.2797	18.856	17.238	18.498	18.8569	18.1516	17.9882	18.0186	16.7823	18.3222	16.4798
P12883	MYH7	T646	M1	P12883_MYH7_T646_M1	17.4404	NA	NA	20.8553	NA	20.5082	NA	21.2512	NA	17.849	20.591	NA	19.2339	NA	NA	NA	18.7963	NA	NA	NA	18.4508	NA	NA	NA	20.8268	NA	19.264	21.7699	NA	NA	NA	19.4958	NA	20.1826	NA	NA	NA	NA	NA	NA	NA	NA	19.5334	NA	19.8506	19.2124	20.4468	19.4739	20.153	NA	NA	NA	19.8098	NA	19.4685	19.817	NA	18.4205	19.3245	20.2284	NA	20.2718	18.478	NA	NA	16.9389	NA	NA	20.6601	18.3205	18.1817	NA	21.0737	NA	21.2276	NA	20.3075	20.8665	18.7355	NA	19.0378	NA	18.4312	NA	NA	19.6239	NA	NA	NA	18.2827	NA	NA	NA	NA	NA	NA	NA	18.4449	20.0844	NA	NA	19.9103	20.3074	NA	20.5054	20.3373	NA	NA	NA	17.8293	NA	NA	NA	NA
P12883	MYH7	T68	M1	P12883_MYH7_T68_M1	NA	17.9577	NA	18.0681	17.0053	17.9311	NA	17.0475	21.1084	17.3841	NA	21.019	16.1541	17.4742	NA	17.0798	20.2645	17.4826	18.1159	20.1887	20.7975	NA	21.2819	NA	16.1124	17.2848	16.7011	15.2391	NA	17.4611	17.4021	NA	18.4167	20.4786	16.7642	21.5653	17.8407	16.8711	NA	17.3129	16.8764	NA	17.3204	NA	17.1509	NA	17.1921	16.5707	17.6327	17.1379	17.5083	18.252	NA	NA	16.7368	17.0976	16.3844	18.1372	16.8159	17.4836	NA	16.6374	18.1663	17.6028	NA	NA	16.5969	NA	17.3116	17.2031	16.9021	16.7753	18.4064	NA	18.2276	17.648	NA	17.6091	NA	21.8184	21.7545	19.6027	17.438	16.861	18.0057	17.8298	18.0933	17.4027	NA	18.527	17.2348	17.267	17.5539	17.391	16.7735	NA	17.8959	17.7098	18.0106	17.0487	17.9133	17.2236	17.5999	18.1352	NA	17.3401	18.2571	NA	21.2527	20.0999	21.837	16.0717	16.3641	17.7626
P12883	MYH7	T68	M2	P12883_MYH7_T68_M2	17.1838	15.8697	16.8397	16.4897	17.2365	16.9944	17.0171	17.255	16.1289	16.8677	17.2081	17.2739	16.0253	16.4972	16.1836	15.7857	16.4349	16.0363	14.9218	14.5047	14.2716	15.4832	13.8864	15.4733	16.9907	16.9061	16.8052	16.6577	16.9152	17.3422	16.236	16.2168	16.2831	16.416	16.3938	16.5834	16.8655	16.7521	16.9604	17.2986	16.5972	16.9138	17.0817	16.9407	17.4019	17.1809	17.4655	16.6282	15.2348	16.1898	16.0596	16.2989	16.1849	16.9658	16.14	16.967	15.7828	16.0891	16.0738	16.8947	17.2136	16.7481	17.4146	17.2193	17.198	16.5906	17.0594	16.9342	17.3058	16.939	16.9978	16.5495	17.1356	17.2869	16.3776	16.7146	16.5936	16.9629	16.3247	15.9624	NA	15.894	17.2054	16.2583	16.0323	17.0489	16.7331	17.3698	16.8364	17.475	16.7749	17.4487	16.8717	17.8248	16.9325	17.1258	16.6753	16.7706	16.4558	16.7759	16.9833	17.3767	17.2193	17.3095	16.9629	16.8437	17.1436	17.2599	16.3424	16.8738	16.2046	16.7228	16.0233	16.7369
P12883	MYH7	T70	M1	P12883_MYH7_T70_M1	18.0017	NA	18.0275	20.0705	18.318	18.0583	18.846	17.7342	NA	18.6617	20.7483	17.708	15.9353	16.7767	17.5558	NA	17.6665	18.0506	NA	NA	16.6743	17.346	17.4364	17.4107	18.1038	18.2015	17.8955	17.2964	17.232	18.6289	18.1698	20.6089	17.7224	16.2887	17.771	17.1366	19.0814	18.7431	18.8403	18.6538	18.8476	17.7306	18.5981	17.7792	18.6761	17.6935	18.3609	18.2977	19.1781	18.9522	18.7738	18.9426	19.2183	19.185	18.2063	18.6668	18.0644	18.5933	18.1833	18.5796	18.7972	17.9541	19.1877	18.4238	18.549	18.2163	18.2868	18.1004	18.757	18.1819	18.4777	16.2348	18.5379	18.8274	18.524	18.432	18.4497	18.0697	18.123	17.1516	16.0063	16.6554	18.9854	17.6214	16.8031	18.1004	18.3869	18.4684	17.7085	18.0644	17.7032	18.3381	17.7165	18.3083	17.6104	18.0082	19.0104	18.8655	18.9605	18.3571	18.9795	18.4963	18.9728	18.7387	19.6361	18.5845	19.2605	19.9172	17.6757	16.605	17.642	17.8914	17.9543	NA
P12883	MYH7	T70	M2	P12883_MYH7_T70_M2	17.1838	15.8697	16.8397	16.4897	17.2365	16.9944	17.0171	17.255	16.1289	16.8677	17.2081	17.2739	16.0253	16.4972	16.1836	15.7857	16.4349	16.0363	14.9218	14.5047	14.2716	15.4832	13.8864	15.4733	16.9907	16.9061	16.8052	16.6577	16.9152	17.3422	16.236	16.2168	16.2831	16.416	16.3938	16.5834	16.8655	16.7521	16.9604	17.2986	16.5972	16.9138	17.0817	16.9407	17.4019	17.1809	17.4655	16.6282	15.2348	16.1898	16.0596	16.2989	16.1849	16.9658	16.14	16.967	15.7828	16.0891	16.0738	16.8947	17.2136	16.7481	17.4146	17.2193	17.198	16.5906	17.0594	16.9342	17.3058	16.939	16.9978	16.5495	17.1356	17.2869	16.3776	16.7146	16.5936	16.9629	16.3247	15.9624	NA	15.894	17.2054	16.2583	16.0323	17.0489	16.7331	17.3698	16.8364	17.475	16.7749	17.4487	16.8717	17.8248	16.9325	17.1258	16.6753	16.7706	16.4558	16.7759	16.9833	17.3767	17.2193	17.3095	16.9629	16.8437	17.1436	17.2599	16.3424	16.8738	16.2046	16.7228	16.0233	16.7369
P12883	MYH7	T857	M1	P12883_MYH7_T857_M1	15.7526	15.5242	16.0738	16.1418	16.5753	16.5608	16.8932	17.0374	16.3117	16.9477	17.1766	17.2173	15.3566	16.0743	15.7079	16.1124	16.1329	16.6205	15.4547	14.7107	15.3572	15.31	14.5924	15.5902	16.3582	16.467	16.2248	16.4184	15.1853	16.8303	16.7679	15.9545	16.4823	16.0066	17.0699	16.4024	16.5495	16.4746	16.5842	16.741	16.6424	15.6333	16.501	15.664	16.5769	15.9568	16.252	16.3371	16.5682	17.0289	16.8805	17.001	17.4901	17.3765	16.0285	16.5386	15.8727	16.5923	16.4339	16.6451	17.0751	17.0262	17.4492	16.9954	16.8733	17.087	16.8953	16.8485	17.2534	16.6791	16.9843	16.6228	16.9392	17.2994	17.3224	17.2029	17.1413	17.0094	15.9374	15.1165	14.6451	14.1937	16.3699	15.5923	16.0425	16.0627	16.488	16.575	16.2151	16.5819	15.6138	16.3993	16.22	16.3799	16.1023	15.8277	16.6711	16.9233	16.9716	17.0251	17.1351	17.17	17.0268	16.7856	17.1795	16.2997	16.7194	17.1297	15.7805	15.8546	15.5572	16.0537	16.4288	15.2773
P12883	MYH7	T937	M1	P12883_MYH7_T937_M1	19.0294	19.8257	19.7042	19.8328	20.2359	20.4551	19.5912	19.6205	18.4315	19.2946	19.2458	19.8144	17.1732	19.9097	17.4659	21.0742	17.8403	20.5103	17.9214	17.9964	18.1637	18.5838	17.6412	18.3711	18.5228	18.7488	19.3412	18.8376	18.3594	19.192	18.4102	18.1078	18.4585	18.9381	18.5318	18.3205	18.1771	18.906	18.8571	18.8938	19.0096	17.4845	18.744	18.8004	18.9803	18.5639	18.7189	18.7344	19.4681	19.7367	19.2647	18.1621	20.0853	18.7141	17.729	18.7271	18.1864	19.0077	17.9918	18.1068	19.8751	19.6172	20.1364	19.9045	19.8933	19.9944	19.0307	19.5826	19.1872	18.5727	19.5908	19.1777	18.8542	19.2289	19.3973	19.3045	19.2638	19.259	18.3769	18.3591	19.3606	19.618	18.6863	19.1433	18.2272	17.7931	18.6865	18.2745	18.1702	18.4123	18.3851	18.9611	17.9487	19.325	19.1141	18.2629	18.8081	20.662	19.5729	18.9	20.1739	19.5372	18.636	19.5642	18.7786	18.0515	18.4885	19.2837	18.0764	17.6974	17.7853	18.5912	18.6389	16.9941
P12883	MYH7	T960	M1	P12883_MYH7_T960_M1	16.0685	15.7873	16.2593	16.3262	16.9218	16.9808	17.0489	17.6554	16.904	17.3856	17.5089	17.5306	16.3731	16.7587	16.6581	16.7653	16.7723	17.2147	15.8273	15.4536	16.1582	16.0161	15.2386	16.1719	16.6799	16.9487	16.7504	17.4967	15.6751	17.1621	17.3256	16.5201	17.234	16.7699	17.598	17.164	17.4506	17.2686	17.2205	17.6057	17.5016	16.3971	17.3922	16.633	17.4381	16.9583	16.9185	17.3786	16.3009	17.0539	16.6428	16.9787	17.4109	17.2965	17.1624	17.36	17.039	17.889	17.7465	17.5781	17.8019	17.891	18.136	17.9279	17.8474	17.8345	17.2047	17.0669	17.6629	17.0343	17.4105	17.0619	17.7967	18.0773	18.38	18.1078	18.2979	18.1184	16.1851	15.6429	15.3789	15.0944	16.5277	15.6446	16.3643	16.4854	17.0563	17.0034	16.6625	16.8405	16.4853	17.0988	17.131	17.2244	17.0268	16.5573	17.1129	17.6983	17.4105	17.426	17.8444	17.777	17.6943	17.2138	17.7204	17.2225	17.1926	17.4868	16.5949	16.7666	16.4494	16.6963	17.1959	16.1722
P12883	MYH7	T979	M1	P12883_MYH7_T979_M1	19.1964	18.2195	18.5385	18.9602	18.4457	19.0406	19.3872	18.6291	18.5717	18.9634	18.3025	19.4172	18.2972	19.1329	19.205	19.1021	19.0443	19.3037	17.1717	NA	17.6645	16.9495	NA	NA	18.1873	18.8517	18.2036	18.6253	18.5242	18.9056	19.0724	18.3625	18.9996	18.3723	19.6331	19.0964	19.2851	18.9712	18.7181	19.2682	18.9705	18.75	19.6134	19.0317	19.0587	18.8333	19.0528	19.1334	19.4517	19.3823	19.0311	18.7823	19.5883	19.166	21.9037	19.648	19.2208	19.0234	18.7833	19.9157	19.0808	18.9492	19.5308	19.2826	19.3015	20.7983	19.1111	18.835	20.0437	19.6888	18.4445	18.7856	18.9483	19.2943	19.7762	19.2155	19.3807	19.0557	18.6971	18.4698	18.179	18.0095	18.8507	18.2374	18.8308	18.3755	19.247	18.9226	17.8017	18.8581	21.6931	19.5276	19.1979	19.3828	19.5977	19.4299	19.3945	18.7705	19.3672	19.3382	19.9931	20.5422	19.0298	18.7527	18.8569	18.7488	18.7986	19.0791	18.2531	NA	17.6492	18.1863	18.721	17.9294
P12883	MYH7	T993	M1	P12883_MYH7_T993_M1	17.0157	15.9726	17.0036	17.055	17.7537	17.8113	17.7007	17.6587	16.0668	17.6931	17.9	17.7527	16.4633	17.0583	17.0555	16.9873	17.5457	17.4141	16.3958	17.0645	16.2285	17.0484	NA	16.6105	17.1764	17.4749	16.9817	17.436	17.1721	17.3597	17.6608	17.029	17.5596	16.9196	17.4085	17.5711	17.0918	17.3404	17.5913	17.6833	17.759	17.0609	18.0318	17.2317	17.8106	17.3614	17.4267	17.8298	17.8857	17.5113	17.6007	17.8818	18.2361	18.1475	17.9384	17.9694	17.5662	18.2718	17.9961	18.181	17.796	17.3862	18.0028	17.5378	17.8806	17.5319	17.7588	17.6606	18.067	17.7155	17.9743	17.3357	17.6107	17.7196	17.3246	17.2848	17.7723	17.786	17.0025	16.1679	16.0569	15.8959	17.7786	16.729	16.6556	17.268	17.2767	17.4678	17.1144	17.5955	17.4893	17.8175	17.7275	17.4935	17.5238	17.4633	18.2256	18.3504	18.1844	18.1217	18.5346	18.1299	17.7311	17.7487	18.3161	17.8274	17.9764	18.53	17.0542	16.8978	16.9335	17.3167	17.1633	16.7614
P12883	MYH7	Y103	M1	P12883_MYH7_Y103_M1	19.9906	19.5599	20.2303	20.1897	20.6752	20.5234	20.5346	21.0774	20.9107	20.7889	20.897	21.0063	20.3328	20.6537	20.5957	20.7918	20.7083	20.9851	20.0333	19.7714	19.791	19.7625	19.5064	20.0304	19.7635	20.5197	19.6439	20.6358	19.2851	20.3817	20.8739	19.8801	20.4573	20.2911	21.0105	20.5082	19.9944	19.9154	19.9438	20.8973	20.4421	19.5257	20.9905	20.4612	21.4062	20.6519	20.9814	21.035	20.6294	21.1436	20.9324	21.2351	21.5502	21.6364	20.7033	20.8518	20.5055	21.0104	20.7279	21.0368	21.1551	20.9675	21.3635	20.9765	20.9416	21.1503	20.739	20.3773	21.3675	20.2413	20.9492	20.6528	20.8722	21.0514	21.0304	21.1661	21.1037	20.9763	20.4621	19.8977	19.4578	19.2721	20.8051	20.2122	20.299	20.4002	20.7678	20.9347	20.6075	20.8562	20.4106	21.0991	20.6274	20.8758	20.6161	20.6026	21.3519	21.7697	21.8022	21.6416	21.8051	21.9055	21.1842	20.9883	21.213	20.716	20.9052	21.2779	20.0542	20.2454	19.7692	20.1096	20.5788	19.9317
P12883	MYH7	Y1308	M1	P12883_MYH7_Y1308_M1	21.115	20.4245	21.6472	21.3458	21.8161	21.8393	22.5687	22.6327	22.1149	22.5248	22.8516	22.9109	21.5247	22.1168	21.7669	22.1054	22.0286	22.4099	21.261	20.822	21.2754	21.1712	20.4768	21.5401	21.8287	22.0857	21.6938	22.164	21.054	22.4071	22.3269	21.6328	21.9962	21.6947	22.5679	22.144	22.6274	22.3806	22.44	22.6756	22.638	21.8355	22.1144	21.3681	22.2679	21.9398	22.1526	22.2655	22.0292	22.6563	22.313	22.6845	23.2033	23.1151	21.8393	22.1817	21.7872	22.2973	22.084	22.3308	22.737	22.4616	22.8714	22.6785	22.4733	22.8097	22.3842	22.2597	22.8028	22.2632	22.503	22.2053	22.37	22.5799	22.8601	22.777	22.741	22.6665	21.8472	21.2335	20.7557	20.5158	22.2113	21.3587	21.7524	21.8315	22.228	22.2736	21.9945	22.2709	21.8475	22.3305	21.9686	22.4129	22.1275	22.0874	22.4137	22.6344	22.961	22.7283	22.9601	23.0123	22.8053	22.4745	22.8143	22.3434	22.4687	22.8051	21.8691	21.94	21.8272	22.0416	22.3807	21.5211
P12883	MYH7	Y1347	M1	P12883_MYH7_Y1347_M1	20.1732	19.9385	19.6833	20.0361	20.2366	20.3376	20.7092	20.6704	20.0899	20.9435	20.8955	21.0366	20.9028	21.1757	21.1999	20.8725	21.0251	21.2332	20.6721	19.1845	20.2145	18.4136	19.5168	19.9111	20.4047	20.4627	19.568	20.2929	18.8138	20.1965	19.926	19.2683	20.6488	20.1677	20.7859	20.8465	20.0313	20.8996	20.7113	21.0882	20.7175	20.9701	20.7509	20.2382	20.8152	20.2966	20.9579	20.618	20.9829	20.6433	21.1265	21.1607	20.976	20.9002	20.2614	20.5734	19.3115	20.4145	21.0144	20.432	21.3245	20.7781	21.3498	21.3205	21.1838	21.1087	20.5644	20.3771	20.335	20.5258	20.4326	20.2468	19.7635	20.5474	20.6332	20.1846	20.4393	20.64	20.1427	19.9535	18.3595	19.9238	19.7542	20.6091	19.3528	19.5357	21.0333	21.1465	21.0332	21.1449	20.9775	19.7497	20.3091	20.5065	20.5656	19.3047	19.928	20.7242	20.7375	20.825	20.9583	20.9598	20.7476	20.5138	20.7102	20.6297	20.3489	20.8216	19.2224	20.5256	20.5274	19.365	20.3959	18.9665
P12883	MYH7	Y1460	M1	P12883_MYH7_Y1460_M1	22.5998	22.2233	22.887	22.8056	23.3899	23.1494	23.6231	23.6791	23.1799	23.6843	23.9565	24.1332	22.7417	23.3676	22.9825	23.3743	23.1429	23.7346	21.983	21.6498	21.9155	21.8223	20.8593	22.2345	22.8797	23.2489	22.6114	23.389	22.0809	23.4381	23.6873	22.9811	23.4032	22.9806	24.0369	23.597	23.7524	23.471	23.5093	23.8032	23.6766	22.7752	23.5382	22.9225	23.818	23.2824	23.7442	23.6465	23.2197	23.7157	23.4945	23.6947	24.2226	24.1497	22.8717	23.141	22.5652	23.042	22.984	23.3473	23.8474	23.7121	23.979	23.7132	23.5335	23.7653	23.4049	23.2156	24.0292	23.3685	23.7355	23.4234	23.4999	23.7067	23.916	23.8551	23.6947	23.7155	23.0402	22.4129	22.1329	21.7031	23.4616	22.8153	23.0766	23.2227	23.57	23.5888	23.2199	23.5993	22.5869	23.1224	22.8726	23.0314	23.0281	22.7438	24.0464	24.2073	24.3391	24.3352	24.5008	24.6202	23.7893	23.5868	23.7183	23.259	23.4476	23.7353	22.938	22.7803	22.6483	23.1134	23.3852	22.5872
P12883	MYH7	Y1488	M1	P12883_MYH7_Y1488_M1	19.752	19.1122	20.0152	19.7324	20.2451	20.297	20.7471	21.0938	20.5201	21.0115	21.0536	21.1523	19.5834	19.7508	19.5044	19.7336	19.8002	20.066	19.003	18.6873	19.0516	18.8919	18.1873	18.5598	19.9299	19.448	19.6193	20.639	19.4485	20.2269	20.4482	19.9742	20.1045	19.6104	20.4881	19.9986	20.1654	20.0013	20.333	20.6757	20.1895	19.7988	20.1249	19.6257	20.3384	19.8721	19.9693	19.3492	20.3589	20.8998	20.7563	21.0794	21.4439	21.4545	20.2636	19.5068	19.8	20.5531	20.0424	20.4387	21.1215	20.8963	20.9688	21.0276	20.506	20.7807	20.7821	20.7042	21.1184	20.6346	20.9512	20.8508	20.5355	20.4892	20.8538	20.7588	20.0152	20.9698	20.0142	19.4256	18.3658	18.0606	20.2596	19.5725	19.2429	19.6077	19.8294	19.9169	19.6221	19.8643	20.012	20.3697	19.9874	20.5203	19.8699	20.2898	20.4856	21.1953	21.1881	21.0722	21.2179	21.3507	20.7737	20.8085	20.7797	20.6953	20.5465	20.7013	19.3827	19.6628	19.5995	19.7118	19.4868	19.5441
P12883	MYH7	Y1488	M2	P12883_MYH7_Y1488_M2	15.5111	NA	15.7352	15.4159	NA	NA	16.8292	16.5	NA	16.3212	NA	NA	NA	NA	NA	NA	14.8037	14.2474	NA	NA	NA	14.2846	NA	14.3008	15.2278	15.5945	15.3737	15.9319	14.8208	15.8544	15.8205	15.4394	16.1913	15.679	16.3586	16.0863	14.6968	NA	14.9681	14.8534	NA	NA	15.4265	15.018	15.7698	NA	15.3257	15.6553	16.2228	15.6854	16.0343	16.3986	15.9402	15.9266	15.1888	15.4629	15.3672	15.721	15.6303	15.521	16.1124	15.9355	16.3055	16.0253	16.0025	16.1768	16.6722	16.7542	17.0286	15.9396	17.166	16.857	15.9854	15.7715	16.2783	16.1299	16.0808	16.1247	16.0146	15.3572	NA	14.2703	15.575	NA	14.7758	14.9401	15.1745	15.2457	15.2345	15.1263	15.5369	15.5069	15.4038	15.9166	15.6166	15.6419	16.2377	16.1102	16.8208	16.9716	16.3063	16.3505	15.9752	15.5031	NA	15.5828	15.2662	NA	15.1552	15.3505	14.9208	15.2428	NA	14.6185
P12883	MYH7	Y15	M1	P12883_MYH7_Y15_M1	18.6388	17.6431	18.5766	18.3355	19.1195	18.1912	19.5203	19.309	18.6777	19.2902	18.9552	19.4621	20.5399	17.9066	19.2621	18.9613	17.6808	18.6726	NA	19.9121	16.4921	18.4836	17.2692	17.3075	18.6146	18.766	18.7191	18.5278	17.8366	19.0193	18.7394	18.6986	18.5839	18.4198	19.1076	18.8428	18.4641	18.2936	19.88	18.4032	18.6818	17.7904	18.6675	18.3793	18.4664	18.0194	18.4018	18.39	19.1798	19.5233	19.0474	19.0963	19.5432	19.6435	18.4604	18.7251	18.4211	18.554	19.0224	19.0005	19.2653	18.6337	19.2416	18.6675	18.6843	18.9689	19.4628	18.9286	19.6434	19.1168	19.1857	19.0403	18.9689	18.7493	18.5269	18.4319	18.7196	18.975	19.194	18.1068	17.6041	18.2589	19.0932	18.5037	19.0238	18.5067	18.648	18.7043	18.233	18.7131	19.2117	19.5388	19.4563	19.2411	19.0893	19.2534	19.1351	19.3206	19.4199	19.3081	19.657	19.5713	19.2475	19.0291	18.956	18.7608	19.029	19.3437	18.398	18.3676	18.6269	18.5697	18.496	17.8982
P12883	MYH7	Y162	M1	P12883_MYH7_Y162_M1	NA	NA	NA	NA	NA	NA	NA	17.1345	NA	15.1403	14.6838	NA	NA	NA	NA	NA	NA	NA	13.4984	NA	12.717	NA	NA	15.188	NA	NA	NA	NA	NA	NA	NA	NA	NA	NA	NA	NA	NA	NA	NA	NA	NA	NA	NA	NA	NA	NA	NA	NA	NA	NA	NA	NA	NA	NA	NA	NA	NA	NA	NA	NA	16.174	16.4408	16.4396	NA	NA	NA	NA	NA	NA	NA	NA	NA	NA	16.4223	17.0234	NA	15.9181	16.3487	NA	NA	NA	NA	NA	NA	15.8535	NA	NA	NA	15.9134	NA	NA	NA	13.7868	NA	NA	NA	NA	16.3466	NA	NA	NA	NA	NA	NA	NA	NA	NA	NA	NA	NA	NA	NA	NA	NA
P12883	MYH7	Y194	M1	P12883_MYH7_Y194_M1	19.555	NA	19.604	18.8164	19.0382	17.6404	18.0992	NA	NA	19.6095	NA	NA	NA	18.6841	NA	15.7917	NA	15.739	NA	NA	NA	NA	NA	NA	18.6218	NA	NA	18.169	NA	NA	NA	NA	NA	18.5261	NA	NA	16.2173	16.284	16.5197	17.1377	16.8947	NA	NA	NA	NA	NA	NA	NA	NA	18.1493	NA	18.6568	NA	NA	NA	NA	NA	NA	NA	NA	NA	NA	NA	NA	NA	NA	NA	18.5013	17.3779	18.4451	NA	NA	NA	NA	NA	NA	NA	NA	NA	NA	NA	NA	NA	NA	NA	19.4135	16.6028	NA	NA	NA	NA	NA	18.4228	18.7228	NA	18.6366	18.4087	17.9104	NA	NA	NA	18.139	NA	NA	NA	NA	NA	NA	NA	NA	NA	NA	NA	NA
P12883	MYH7	Y283	M1	P12883_MYH7_Y283_M1	NA	NA	NA	14.6067	13.7182	14.2874	NA	NA	NA	NA	15.5305	NA	NA	13.7697	NA	NA	NA	13.0882	NA	NA	NA	NA	NA	NA	15.899	15.1589	14.2556	NA	NA	15.2717	15.1197	NA	15.3572	14.8059	NA	14.93	14.9681	NA	14.5616	15.086	14.8034	14.4286	14.3398	NA	15.1117	14.485	15.0146	14.8549	14.4669	15.3524	15.3243	15.8219	NA	NA	14.5648	15.1582	15.3029	13.5813	14.6639	14.9592	15.0708	13.8296	NA	15.887	14.5965	NA	15.3446	NA	15.7775	15.1868	NA	15.8395	15.0667	15.0811	15.3597	15.217	15.6324	15.6605	NA	NA	NA	NA	14.5057	NA	NA	NA	NA	NA	NA	NA	13.9954	14.9642	14.6568	14.7666	14.1758	14.5818	NA	15.2994	NA	14.7303	15.1719	14.912	15.5452	15.1917	15.3084	15.0024	14.936	15.2955	14.7344	NA	14.5289	15.2816	15.606	14.9037
P12883	MYH7	Y287	M1	P12883_MYH7_Y287_M1	15.8209	NA	15.5308	15.7416	16.2758	NA	16.0436	17.2167	16.3891	15.5537	16.7382	16.6493	14.511	16.1461	14.6078	15.2781	16.0656	15.4621	16.7667	15.3006	16.8112	16.0957	14.0566	16.4282	15.612	16.6991	15.5672	17.6553	15.9426	16.6515	16.9982	16.2916	17.3871	16.6082	17.7282	17.1359	17.0658	17.2387	17.3365	17.1673	16.9289	16.2208	15.8623	16.0213	16.9829	16.3642	16.4453	16.6696	15.7621	16.2938	15.9309	16.582	16.1199	17.0418	16.4497	16.7519	16.283	15.0237	17.0616	16.9362	17.5393	16.9061	16.9421	17.2412	16.8568	16.3824	16.2993	16.6885	16.3073	16.4346	16.4774	16.8985	15.9569	16.3572	17.0151	17.0595	16.7517	16.4806	15.862	14.6961	14.879	14.7002	16.5819	15.4207	15.9017	15.3641	15.5051	15.5381	15.6537	16.1679	15.072	15.4994	16.4085	16.1288	15.369	15.6902	16.2211	16.7256	16.5359	16.0061	16.493	16.2841	16.5913	16.5334	16.6703	16.6204	16.5323	16.7671	16.7093	17.2842	15.8256	17.0519	17.2674	16.8507
P12883	MYH7	Y386	M1	P12883_MYH7_Y386_M1	NA	16.6817	17.9553	NA	17.8211	16.8802	18.1059	17.5633	18.2845	18.2238	18.4597	18.4402	NA	17.6364	NA	17.6225	18.2521	18.1159	16.4799	NA	18.0283	16.659	NA	17.9622	17.9004	18.2291	16.5732	18.087	NA	18.3266	18.0709	17.4207	18.0574	17.7823	18.3691	17.9241	18.3463	18.088	18.0127	18.407	18.3586	16.6689	16.998	17.6366	18.2147	16.6291	NA	17.8195	17.8743	17.4101	18.1156	18.3776	18.4134	18.5158	16.7548	18.2346	18.1439	16.527	17.8885	18.2689	17.5612	18.61	NA	17.5073	18.2256	NA	18.4804	18.2187	18.3896	18.3406	18.3426	18.2383	18.608	18.5478	18.5006	18.5819	18.501	18.4003	17.6999	17.2611	15.4713	18.083	17.8835	17.2051	17.4172	NA	NA	16.7293	17.5098	NA	18.0404	18.244	18.3088	18.2996	18.1172	18.3148	18.1417	18.5593	18.5282	18.6428	18.7707	18.7675	18.7549	18.5724	NA	18.2164	18.4488	18.7976	NA	NA	NA	17.8793	NA	16.4869
P12883	MYH7	Y422	M1	P12883_MYH7_Y422_M1	20.3995	19.8	20.6046	20.7854	20.8226	20.685	21.2422	21.686	21.6068	21.4409	21.6694	21.6726	20.6429	20.8694	20.7121	20.8871	20.999	21.2233	19.6879	19.4379	19.8793	19.3969	18.9249	19.9208	20.4102	20.7676	20.3499	20.8981	19.6397	21.0749	21.0371	20.1172	20.9727	20.2371	21.382	20.8307	21.4478	21.1959	20.9828	21.7251	21.3339	20.5935	20.4376	19.8492	21.0129	20.1394	20.6057	20.7166	20.6081	21.2661	21.0821	21.303	21.4785	21.5988	20.5059	20.7126	20.1387	20.7396	21.2515	21.0906	21.5354	21.3516	21.5977	21.2425	21.1933	21.1133	21.0308	20.6674	21.4265	20.9854	21.2309	21.265	21.1677	21.1807	21.4812	21.6196	21.3246	20.9092	20.3878	19.9651	19.8899	19.5243	21.0807	20.4598	20.6019	20.5691	20.7167	20.88	20.5559	21.0077	20.3009	20.4331	20.6914	20.8282	20.5875	20.3866	21.4143	21.9292	21.7088	21.851	21.7689	22.1636	21.3913	21.061	21.1936	20.9202	20.983	21.2814	20.7575	20.9931	20.6167	20.9983	21.4561	20.8315
P12883	MYH7	Y624	M1	P12883_MYH7_Y624_M1	NA	NA	14.2933	14.7193	14.5744	NA	15.2339	16.8061	15.4562	16.0994	16.0755	15.9985	15.2439	15.8747	15.2181	15.5965	NA	16.059	NA	NA	NA	15.2699	NA	NA	15.6043	16.7739	15.4304	16.8917	15.4214	16.5903	16.6242	15.7485	16.6375	16.2628	16.9171	16.7031	16.3545	16.1338	15.9957	16.683	16.3179	15.6333	15.7854	14.8835	16.53	15.9034	15.6036	16.4167	15.0217	15.6808	15.2917	15.6564	15.6476	15.9935	16.0947	16.5051	15.5518	15.8863	16.8733	16.7982	16.6516	NA	16.2455	16.5118	16.224	16.441	16.1016	15.9894	16.3234	16.1845	16.2535	16.6121	16.1472	16.0805	16.8461	16.5348	16.855	16.527	14.9925	15.3298	14.6988	13.4687	15.9575	NA	15.8784	15.4128	15.9547	15.8374	15.7827	15.8651	14.4324	15.3021	15.825	15.5463	14.7216	14.8786	15.7011	16.3181	15.962	15.7217	15.9758	16.1465	16.0757	15.3527	15.8343	15.5286	15.0648	15.5237	16.1375	16.4443	15.6056	16.2876	16.7527	15.9739
P12883	MYH7	Y65	M1	P12883_MYH7_Y65_M1	15.6035	14.4975	15.7049	14.6305	15.8908	15.6186	15.7206	16.5281	14.9411	15.4481	16.5725	16.3554	NA	15.4741	NA	15.1043	NA	NA	15.4159	NA	13.9058	NA	NA	NA	16.3939	16.8789	15.7785	16.749	NA	16.7789	16.8541	16.1139	16.723	16.5415	17.114	16.8073	15.9798	15.8227	15.8448	16.1647	16.0137	15.2663	16.79	16.4713	16.7393	16.5409	17.1132	16.6216	16.3814	16.7093	16.608	16.7836	16.5411	16.8502	16.1769	16.3133	15.9762	15.8555	16.4327	16.3477	16.2001	16.1081	15.8493	16.2048	15.5789	15.7449	16.755	16.5783	16.4024	16.5447	16.6832	16.6845	16.4665	16.4958	16.2714	16.6418	16.0871	16.1499	15.5624	14.3088	13.7701	14.0418	16.4808	NA	NA	16.2387	16.347	NA	NA	14.9638	15.671	16.4168	16.052	15.6203	NA	15.4575	16.0228	16.7457	16.5774	16.3011	16.969	16.8147	17.071	17.151	17.3013	16.652	16.9821	17.3084	16.3499	15.9968	15.0562	16.4697	16.7572	15.9296
P12883	MYH7	Y715	M1	P12883_MYH7_Y715_M1	12.8989	12.288	13.0929	NA	12.7768	13.0861	13.8792	15.0131	13.866	13.6408	15.3285	14.8761	NA	13.5988	NA	12.4617	11.9474	NA	13.3138	NA	13.8601	12.9457	12.1531	14.0392	14.1887	13.4926	13.1124	14.7737	12.9292	14.7453	14.624	13.6712	14.7582	14.1422	15.1581	13.0492	14.5658	14.5806	14.9649	14.4411	14.9509	14.685	14.6049	13.2297	14.9625	13.668	14.6291	13.6777	14.2513	15.0733	14.1276	14.6403	14.3177	15.1681	14.2378	14.3078	12.4421	13.4012	13.8329	14.7361	14.7142	14.5637	14.538	14.6416	14.4424	13.8573	15.2744	15.0251	15.7422	14.945	14.9381	15.0207	14.1429	14.9681	14.9245	15.0636	14.8133	14.8502	13.0786	NA	NA	11.7633	NA	NA	NA	12.7724	12.2388	13.6164	12.7505	12.966	12.1931	14.3186	11.2477	14.6615	NA	13.945	14.1268	15.1964	14.0301	NA	14.9215	14.8879	14.9928	14.9485	15.0607	14.4871	14.5849	15.1875	14.4647	14.1897	13.2808	14.6888	14.7637	13.9668
P12883	MYH7	Y756	M1	P12883_MYH7_Y756_M1	NA	15.0585	NA	NA	NA	NA	16.1765	16.8473	NA	NA	17.1479	17.4284	NA	NA	NA	NA	NA	NA	NA	NA	NA	NA	NA	NA	NA	16.9509	NA	17.0765	16.7286	17.1642	16.5042	NA	16.6791	15.8854	17.0259	16.3819	16.8487	16.5821	16.8981	17.0141	17.0304	NA	16.7053	16.0849	16.9243	16.2699	NA	16.2589	NA	16.9021	16.8848	16.8741	16.8325	16.9207	NA	16.7103	16.0395	NA	16.407	16.9273	17.5101	16.7684	17.4828	17.5185	17.3575	17.1762	16.9379	17.1778	17.393	17.3255	17.3838	17.2442	NA	16.9403	17.0897	17.5383	16.9028	17.2034	16.4787	NA	14.923	NA	16.7379	NA	NA	NA	NA	NA	15.887	16.5363	NA	NA	NA	NA	NA	NA	17.1325	16.9573	17.374	17.3189	17.3204	17.62	17.2213	NA	17.4013	16.7307	16.8602	17.2597	16.316	16.3233	NA	16.5761	16.6724	NA
P13535	MYH8	S1202	M1	P13535_MYH8_S1202_M1	24.8998	20.8807	24.9347	20.0165	24.792	24.9362	24.0721	24.5391	24.4803	19.7833	24.467	24.3238	24.3633	24.5408	21.9335	21.7412	24.5908	24.2919	21.6206	24.3855	21.9748	21.7642	21.8884	24.5423	24.5605	18.6979	24.5475	24.5254	24.4065	24.3996	19.0547	20.0015	24.5023	24.3552	24.3895	20.1986	22.0518	21.8735	24.6131	24.8652	22.0259	22.3527	24.2925	20.1824	24.2882	19.9462	24.3766	19.8359	21.5667	21.8601	24.5161	24.8238	24.6641	21.6778	24.8863	20.5492	25.1248	22.3865	22.2883	24.8402	24.3057	22.9465	24.3054	24.1787	24.3194	24.1374	24.6791	24.6371	24.4284	19.2596	24.7247	24.7511	24.8667	24.6864	24.7681	24.6873	24.7297	24.8017	23.9947	23.8958	18.5568	20.6029	20.3883	20.0116	23.2916	24.3313	24.2996	19.7684	24.606	24.4112	24.8736	24.8024	20.5818	24.7636	24.8947	24.7469	24.2841	24.8873	24.6558	19.6465	24.6823	24.6332	20.5339	24.2584	20.0951	24.5255	20.2503	24.2402	24.5026	22.1912	24.5475	24.4328	22.2033	24.5662
P13535	MYH8	S1242	M1	P13535_MYH8_S1242_M1	16.0778	14.9871	15.2394	16.419	16.0379	17.144	12.4052	11.9895	NA	14.2497	14.2275	NA	13.3838	NA	NA	16.4112	13.9939	NA	17.6608	17.5048	16.9085	17.1234	16.3336	17.7032	16.8611	15.0323	15.3973	12.223	16.6931	17.9482	12.8586	NA	16.5232	17.6658	16.698	16.353	15.8571	16.3567	NA	12.8674	17.3082	16.0602	NA	12.0462	15.2117	15.7269	16.934	NA	16.4688	17.5145	16.0967	12.277	15.6154	16.0727	12.2887	NA	17.7055	14.0513	11.1355	15.4103	16.9401	17.4105	17.0131	17.5966	17.667	17.0929	12.1999	NA	18.3969	13.4437	17.4577	18.0949	16.5347	15.28	12.4831	15.7667	13.3118	NA	NA	12.0784	15.1949	14.3211	14.1931	14.811	17.5468	NA	15.8522	17.0002	16.3155	NA	16.6924	13.0204	16.0969	17.1841	13.5365	16.7902	14.4249	NA	15.495	NA	14.6093	12.5972	15.9396	NA	16.9147	11.2504	16.0883	16.3874	NA	NA	NA	11.411	NA	10.432
P13535	MYH8	S1291	M1	P13535_MYH8_S1291_M1	22.1158	20.9686	22.2809	21.853	22.0236	22.3324	21.3508	21.0381	21.0945	20.5847	20.868	20.088	20.5107	20.1017	20.2683	20.4339	20.1233	20.6036	20.9624	20.9689	21.1182	21.6738	21.2461	20.8783	21.8123	21.4908	21.7858	21.3873	21.504	21.7313	20.3508	20.5373	20.888	21.078	20.9113	21.4498	20.6783	20.9733	21.5765	20.8281	21.062	21.2789	20.4381	20.8014	20.4636	21.9042	20.5278	21.6759	22.4505	21.8926	22.2323	22.322	21.76	21.77	22.3347	21.9046	22.4132	21.9304	22.1296	22.0265	21.0162	21.1444	20.7172	21.0285	20.9511	20.6967	21.9719	22.0234	21.6231	22.1168	22.1167	22.1601	21.1876	21.4562	21.6647	21.345	21.4794	21.3898	20.7564	20.3859	20.0914	20.7873	21.0844	20.2488	19.5006	21.6703	21.2728	21.6289	21.8753	21.4939	21.9265	22.0019	22.0857	21.7036	21.9272	22.0598	21.3456	22.1732	21.9143	21.8217	21.8969	21.947	20.263	20.3659	20.6292	21.3768	21.1922	20.3863	20.9753	21.6829	21.0273	21.586	20.8377	21.6369
P13535	MYH8	S1302	M1	P13535_MYH8_S1302_M1	25.8044	24.5544	26.0411	25.408	25.6103	25.8472	24.6929	23.9416	24.4502	23.6504	24.3538	23.6827	24.5794	24.3199	24.3736	24.7454	24.2818	24.8254	25.5797	25.3156	19.9392	25.5775	25.4302	25.3338	25.0966	21.2162	20.0997	21.6745	24.871	25.0194	24.5254	24.8476	24.2445	24.4826	24.2618	24.8981	24.828	25.17	25.2705	24.8911	25.2138	18.7106	24.6573	24.8579	24.6082	25.3874	25.0124	25.1879	25.6568	25.149	20.975	21.2987	24.9604	25.094	25.7409	25.487	25.8601	25.4011	25.7317	25.5074	24.2442	24.4951	24.1369	24.5797	24.6466	24.2567	24.5601	24.8263	24.6656	24.0862	25.1782	25.268	25.2221	25.191	25.4743	25.1967	25.2756	25.1935	23.898	23.7181	17.0327	23.9685	24.3488	23.6005	22.8354	25.0861	24.7704	24.9637	25.3416	24.8076	25.5706	25.3422	25.2626	25.3873	25.5014	25.5641	25.0139	25.4535	25.3507	25.4617	25.4232	25.4444	24.937	24.8329	21.14	24.9344	24.7123	24.9229	24.8048	25.3816	25.1345	25.3021	24.7671	25.4952
P13535	MYH8	S1305	M1	P13535_MYH8_S1305_M1	26.0494	25.341	26.2676	25.9227	26.0594	26.3	25.4733	23.4747	25.2607	24.8618	25.1929	24.4619	25.0738	24.8344	24.8883	25.2059	24.8284	25.2679	25.9133	25.6603	26.0138	25.9111	25.7938	25.6557	25.8149	25.4887	25.8074	25.491	25.6342	19.1796	25.222	25.4976	24.9896	25.1242	24.9959	25.5283	25.2728	25.5232	25.8293	25.3278	25.6669	25.7131	25.5335	22.2998	24.9153	26.0365	23.6786	25.7042	26.0751	25.9403	25.8784	25.9978	25.4802	25.7723	26.1676	25.961	26.3311	25.8634	26.1324	26.0158	25.3149	25.4959	25.119	25.1849	25.177	25.2217	23.2205	24.4808	25.5923	26.1489	26.1095	26.1342	22.3203	25.516	25.7206	17.9525	25.581	25.4823	24.6874	24.4254	24.443	24.7672	25.0102	24.3756	23.1419	25.4288	25.2636	25.676	25.9035	25.4606	24.8514	25.8288	24.3016	25.7565	25.8441	24.5347	25.7176	26.1152	25.9734	26.0281	25.983	26.0437	25.4826	25.4556	25.7206	25.5243	25.2509	25.4713	25.3379	25.6714	25.6273	25.5418	25.2489	21.6829
P13535	MYH8	S1602	M1	P13535_MYH8_S1602_M1	22.6535	21.2361	22.3864	22.5204	22.5097	22.8161	21.7504	21.8372	22.6475	22.2277	21.7704	22.2398	22.6024	22.8604	23.6431	22.7455	22.8777	23.272	23.2566	22.5539	22.7542	NA	22.3885	22.4269	22.7785	22.2627	22.7416	22.3697	23.2824	22.7952	22.2597	22.3983	21.9143	21.7529	22.1507	22.4406	22.8273	22.9067	22.7976	22.7314	22.9487	23.8249	22.5684	21.6342	21.6409	22.5957	22.0858	21.7445	22.3767	23.2724	22.5058	22.0878	22.2431	23.5152	23.1638	22.707	23.0812	22.9277	23.2311	22.9577	21.8655	21.8448	21.3494	21.6416	21.8615	21.8257	22.6181	22.442	22.049	23.0152	22.5352	22.6664	22.5605	22.4327	22.223	22.1536	22.2067	22.7575	NA	20.3653	21.2642	21.8661	21.8065	21.7567	20.854	22.7222	22.736	22.9455	23.7136	23.1489	23.1758	22.799	22.6554	22.0207	22.381	23.181	22.2465	22.827	21.7451	22.8053	22.6297	22.9281	22.0193	21.4738	22.4353	22.4848	22.6156	22.4163	22.7873	23.0144	22.9054	22.825	22.5268	22.8837
P13535	MYH8	T1005	M1	P13535_MYH8_T1005_M1	18.14	16.726	17.9011	17.6334	17.3542	18.2024	17.513	18.3847	17.9279	16.8674	17.9196	17.5487	17.6633	16.5074	18.0418	16.797	17.9216	NA	18.7184	18.5178	NA	17.2688	18.2835	18.6025	17.4297	18.5112	17.4408	17.1869	18.6984	17.5432	16.6195	NA	17.2193	18.2009	16.41	NA	NA	17.1613	NA	NA	NA	16.7225	17.9872	17.9557	17.3401	17.5479	17.0011	17.0876	16.6878	18.893	17.1889	17.3259	17.6275	18.9975	NA	18.0758	17.3003	NA	17.4562	17.4727	17.1306	17.8766	18.0802	19.2238	16.5404	19.34	18.0298	18.3388	17.4958	18.5532	18.2336	17.9704	17.9565	16.5484	18.3388	16.6096	17.155	17.5173	18.2469	16.9263	16.6966	16.8506	17.3448	17.8006	17.5859	18.5331	17.7007	18.6138	18.5381	18.4552	18.0239	16.8775	17.0871	17.687	17.6228	18.1989	17.5537	18.3497	18.3858	17.3958	18.8727	16.9604	17.5766	17.3719	17.6761	18.1818	17.4978	18.379	15.5657	16.612	17.896	16.778	16.1804	17.8501
P13535	MYH8	T1005	M2	P13535_MYH8_T1005_M2	16.7642	16.2554	17.0421	NA	16.0386	NA	16.4586	16.1028	16.0544	16.0521	16.2896	16.2983	16.1485	17.7434	16.9302	17.8045	18.3961	16.3496	18.0801	17.6659	16.7905	17.9904	18.1316	18.015	16.4079	NA	16.153	15.6959	16.961	15.5064	15.2121	16.1585	15.2734	15.8313	16.1692	16.0744	18.3514	18.0619	NA	18.2573	16.0632	NA	16.5766	16.4399	NA	16.0865	15.8758	16.3412	16.8359	16.8214	16.241	13.3524	15.6186	14.0483	16.4905	16.4708	16.3144	16.8575	16.217	15.931	17.1649	16.3372	16.1556	17.4633	16.5219	17.5205	15.7627	16.3452	16.2389	16.4146	16.4135	16.6352	16.2044	15.9406	16.7296	16.1287	16.7412	16.7585	15.0366	15.7695	15.74	15.7525	15.7237	15.75	15.6264	14.877	16.4341	15.8482	NA	NA	16.8296	16.6631	16.4267	16.946	16.3762	16.9502	15.8264	16.529	16.5761	16.2608	16.7706	16.5271	16.1173	15.7257	16.4269	15.7796	16.3176	16.6768	16.467	15.7499	18.1901	16.3494	16.3121	16.9035
P13535	MYH8	T1009	M1	P13535_MYH8_T1009_M1	NA	NA	NA	NA	NA	NA	NA	NA	NA	16.5034	NA	NA	NA	NA	NA	16.7095	17.6171	17.379	NA	NA	NA	16.4379	NA	NA	NA	NA	NA	18.3172	16.9594	NA	16.2461	17.2032	NA	16.3483	NA	16.6443	18.1437	NA	NA	17.8257	18.3846	NA	NA	NA	15.8211	16.0486	15.8757	NA	16.8791	NA	NA	NA	NA	NA	18.4666	NA	17.3545	19.0901	18.096	NA	17.78	NA	NA	NA	NA	NA	NA	NA	18.7032	NA	NA	NA	NA	17.0267	NA	18.4464	17.8122	NA	NA	NA	NA	NA	NA	15.4881	17.2047	16.1634	18.7171	NA	NA	NA	NA	16.5226	NA	NA	NA	NA	17.2904	NA	NA	NA	NA	17.1884	NA	NA	NA	NA	NA	NA	16.9532	NA	NA	NA	NA	16.4662
P13535	MYH8	T1009	M2	P13535_MYH8_T1009_M2	16.7642	16.2554	17.0421	NA	16.0386	NA	16.4586	16.1028	16.0544	16.0521	16.2896	16.2983	16.1485	17.7434	16.9302	17.8045	18.3961	16.3496	18.0801	17.6659	16.7905	17.9904	18.1316	18.015	16.4079	NA	16.153	15.6959	16.961	15.5064	15.2121	16.1585	15.2734	15.8313	16.1692	16.0744	18.3514	18.0619	NA	18.2573	16.0632	NA	16.5766	16.4399	NA	16.0865	15.8758	16.3412	16.8359	16.8214	16.241	13.3524	15.6186	14.0483	16.4905	16.4708	16.3144	16.8575	16.217	15.931	17.1649	16.3372	16.1556	17.4633	16.5219	17.5205	15.7627	16.3452	16.2389	16.4146	16.4135	16.6352	16.2044	15.9406	16.7296	16.1287	16.7412	16.7585	15.0366	15.7695	15.74	15.7525	15.7237	15.75	15.6264	14.877	16.4341	15.8482	NA	NA	16.8296	16.6631	16.4267	16.946	16.3762	16.9502	15.8264	16.529	16.5761	16.2608	16.7706	16.5271	16.1173	15.7257	16.4269	15.7796	16.3176	16.6768	16.467	15.7499	18.1901	16.3494	16.3121	16.9035
P13535	MYH8	T1285	M1	P13535_MYH8_T1285_M1	22.9907	22.1631	23.2098	22.7494	22.982	23.2298	22.7273	22.2777	22.3227	20.3064	22.4705	21.5495	22.2198	21.8758	21.8308	22.3648	20.2436	22.6336	23.1978	22.8788	23.1964	23.1588	23.023	22.9602	23.1812	21.4126	23.1866	22.8102	22.8152	23.0351	22.5234	22.6987	22.2747	22.421	22.1932	22.7225	18.5012	22.8881	18.9021	20.8502	18.6922	22.6872	22.8081	23.112	22.7564	21.3958	22.8465	22.9447	23.3488	23.2171	23.2	23.2668	22.8323	23.0339	23.3969	23.0767	23.4539	23.0441	23.1802	23.1118	22.0222	22.4551	21.8632	22.3825	22.1417	22.1018	23.1284	22.8994	22.7876	23.4054	21.2728	23.0203	22.368	22.4731	22.8457	22.419	22.6814	22.5766	21.8765	21.4767	21.2101	21.71	22.0398	21.3729	20.7783	21.2024	22.1944	22.7397	23.0478	22.6187	21.2735	21.4572	21.4601	23.175	23.2522	23.3689	22.8469	23.294	23.0377	23.1674	23.1063	23.2091	22.5655	22.5871	23.0769	22.5975	22.5262	22.6801	21.1601	21.6904	22.547	21.0326	22.3558	21.5092
P13535	MYH8	T1599	M1	P13535_MYH8_T1599_M1	21.4237	20.0751	21.3282	20.7902	21.072	21.2048	19.8747	19.2095	20.2129	19.866	19.9054	20.383	19.8996	NA	NA	19.3379	NA	20.1854	20.9558	20.9358	20.778	20.8502	20.9533	20.9652	NA	19.4086	19.7532	NA	NA	NA	NA	19.8185	19.5872	19.0855	NA	20.7487	20.0386	19.949	19.5548	20.4234	NA	20.9287	20.2579	20.7168	19.7427	20.0139	20.0136	20.1006	21.6032	20.8077	20.4621	20.5395	19.8983	20.0192	NA	19.4964	20.9085	NA	19.2653	19.5241	20.4059	20.3129	20.7845	20.2949	20.3968	21.1159	21.1487	19.489	19.6116	NA	19.9135	20.8589	21.3508	21.1111	20.9642	20.8686	20.7794	21.2475	19.7943	18.1901	NA	20.5998	18.7001	19.1852	17.9355	19.9876	NA	19.6049	NA	NA	21.3621	20.9873	20.9865	21.2899	21.527	22.2237	NA	19.6725	19.6726	19.5663	20.4182	19.7226	19.7574	19.8742	20.0528	19.3141	20.2152	19.9019	20.5055	NA	NA	NA	NA	NA
P13535	MYH8	T1603	M1	P13535_MYH8_T1603_M1	21.5374	20.2754	21.5443	20.9722	21.4336	21.3542	22.085	21.8361	22.4244	22.0182	22.5473	22.0399	20.8704	20.8668	23.251	20.4377	21.0957	22.4476	21.1041	20.7516	20.4112	22.0215	21.6808	21.3114	20.569	18.6281	20.181	21.9571	23.0423	20.6377	20.1581	20.4252	22.2238	19.9988	22.1084	20.5351	19.9469	22.4546	22.7441	20.8239	22.2683	20.5659	20.1258	20.7548	20.3975	20.9188	20.9728	22.3078	20.9695	20.9745	21.6433	20.8515	22.6401	23.1401	20.3353	22.6321	20.7136	20.2569	22.8031	20.0585	20.5335	20.52	20.2721	20.2673	20.6881	20.32	22.3669	22.6457	22.4905	20.4922	23.0089	20.3496	21.424	21.2076	20.974	20.961	20.66	21.2949	21.7218	21.1398	21.1956	21.6507	21.7396	21.8669	20.4254	22.4367	22.1343	22.4178	22.3441	22.2904	20.5139	20.7897	20.3353	22.8243	22.9156	20.8468	20.5971	22.6142	22.4063	22.5426	19.1783	22.5934	19.8823	20.684	20.3875	22.5984	20.4665	20.2454	23.209	22.7362	20.8153	22.5282	22.3394	21.0615
P13535	MYH8	Y1290	M1	P13535_MYH8_Y1290_M1	17.8647	NA	NA	NA	NA	NA	NA	NA	NA	NA	NA	16.229	NA	16.8309	17.1505	17.2679	NA	17.5586	NA	NA	18.1364	NA	NA	17.6519	NA	NA	NA	NA	17.6007	NA	16.8525	NA	NA	NA	NA	NA	NA	NA	17.346	NA	17.3578	17.7429	NA	NA	NA	NA	NA	NA	NA	NA	NA	NA	NA	NA	NA	NA	NA	NA	NA	NA	NA	NA	17.308	NA	17.2703	NA	NA	NA	NA	NA	NA	NA	NA	16.7729	16.7696	NA	17.4044	NA	16.0184	NA	NA	NA	16.4848	NA	NA	NA	17.1568	NA	NA	NA	NA	NA	17.7439	NA	NA	NA	NA	NA	NA	NA	NA	NA	NA	NA	17.2298	NA	NA	NA	NA	NA	NA	17.033	17.0936	17.7126
P35579	MYH9	S1111	M1	P35579_MYH9_S1111_M1	NA	NA	18.495	15.5214	NA	NA	17.3231	NA	NA	NA	18.7954	17.5923	16.818	NA	NA	NA	NA	NA	NA	NA	NA	NA	NA	NA	NA	NA	18.1634	NA	NA	NA	NA	NA	NA	16.5394	NA	NA	NA	NA	NA	NA	16.9419	NA	NA	NA	NA	NA	NA	NA	NA	NA	NA	NA	19.4597	NA	18.6372	NA	17.5468	NA	NA	NA	NA	NA	NA	NA	NA	NA	NA	NA	NA	17.3721	NA	NA	15.7001	NA	NA	NA	NA	NA	NA	NA	NA	NA	17.7313	16.9131	NA	NA	NA	NA	NA	NA	NA	NA	17.1094	18.1802	NA	17.9512	NA	NA	NA	18.2398	18.219	NA	NA	NA	NA	15.6474	NA	NA	NA	NA	NA	NA	NA	NA
P35579	MYH9	S1114	M1	P35579_MYH9_S1114_M1	16.4582	16.4772	NA	NA	NA	17.5476	NA	17.4016	17.6297	NA	NA	NA	NA	NA	NA	NA	NA	NA	16.7529	NA	NA	NA	NA	16.9036	NA	NA	NA	NA	NA	NA	16.4106	NA	16.7592	NA	NA	17.0138	NA	NA	NA	NA	NA	NA	NA	NA	NA	NA	NA	NA	NA	NA	NA	NA	NA	NA	NA	NA	NA	NA	NA	NA	NA	NA	NA	NA	NA	NA	NA	17.5391	17.1382	NA	17.1744	19.4321	NA	NA	17.3595	NA	NA	NA	17.2367	16.9915	16.7485	16.7098	NA	NA	NA	NA	NA	NA	NA	NA	NA	NA	NA	NA	NA	NA	NA	NA	NA	NA	NA	NA	NA	NA	NA	NA	NA	NA	NA	NA	16.0874	NA	NA	NA
P35579	MYH9	S1713	M1	P35579_MYH9_S1713_M1	19.3256	NA	NA	NA	NA	NA	NA	20.9308	NA	NA	NA	21.8098	NA	NA	NA	NA	NA	NA	NA	NA	NA	NA	NA	NA	NA	NA	NA	NA	NA	NA	NA	NA	NA	NA	NA	NA	NA	NA	19.2912	NA	17.9271	19.967	NA	NA	20.1621	NA	NA	NA	NA	NA	NA	NA	NA	NA	NA	NA	19.4103	NA	NA	19.9562	NA	16.9793	NA	NA	NA	NA	NA	NA	NA	NA	NA	NA	16.0194	NA	NA	18.7816	NA	NA	NA	NA	NA	NA	NA	21.6927	NA	NA	NA	NA	NA	NA	NA	22.72	NA	NA	NA	NA	NA	NA	19.6618	NA	NA	NA	NA	NA	NA	NA	NA	20.5308	NA	NA	17.5847	NA	NA	NA
P35579	MYH9	S1714	M1	P35579_MYH9_S1714_M1	NA	19.5617	NA	NA	NA	NA	NA	NA	NA	NA	NA	NA	19.6468	19.8229	NA	19.1209	18.6268	19.2196	NA	NA	NA	NA	NA	NA	NA	NA	20.3235	NA	NA	NA	19	NA	19.3394	20.1078	19.9012	NA	19.4665	20.9938	NA	19.1827	NA	NA	NA	NA	NA	NA	NA	NA	NA	NA	NA	NA	20.6381	NA	NA	20.6834	NA	NA	19.0054	NA	17.3139	NA	NA	NA	NA	18.1148	NA	NA	NA	20.8255	20.2709	22.1349	NA	19.0342	16.8969	NA	NA	NA	20.5789	21.9552	16.9405	20.215	NA	NA	20.439	NA	20.4523	NA	NA	NA	NA	NA	19.1115	NA	NA	20.2124	21.2681	NA	NA	NA	NA	19.8901	18.1415	NA	16.3903	NA	20.6702	NA	NA	NA	NA	NA	NA	NA
P35579	MYH9	S1943	M1	P35579_MYH9_S1943_M1	24.5718	25.7717	23.6017	24.3875	23.965	23.5749	24.6731	24.2188	24.4896	24.2469	24.235	24.3554	24.1759	23.2583	23.7403	23.2584	23.2916	23.372	23.3918	22.9682	23.2124	23.8855	23.0993	23.244	24.1591	23.874	24.061	23.404	23.6305	23.6599	24.473	24.3871	24.827	25.1741	24.4569	24.4024	23.871	24.6162	24.0712	23.4488	24.008	23.1125	23.8113	23.8464	23.7235	23.8505	23.6999	23.7461	23.8674	23.5924	23.8645	23.4704	23.6134	23.4123	23.8263	24.0324	23.7498	23.7177	23.3946	23.3758	20.7924	21.5884	21.0199	23.8624	20.9792	23.7802	24.1309	21.3423	24.1476	24.1251	24.0282	21.2606	23.2435	22.9435	23.229	23.2659	22.9714	23.2294	24.4517	24.8594	24.8444	24.9504	23.8408	24.3433	24.8627	23.6478	24.0738	23.5466	23.6839	23.6566	23.3459	23.7449	23.5774	23.4377	23.3244	23.5827	24.6273	23.6897	23.9032	24.1053	24.0126	24.481	23.9027	24.8265	23.9473	24.013	24.0125	23.9305	23.4817	22.8673	22.8021	22.9433	23.32	22.965
Q9BUA6	MYL10	S40	M1	Q9BUA6_MYL10_S40_M1	NA	NA	NA	NA	NA	NA	NA	NA	NA	NA	NA	NA	NA	NA	NA	NA	NA	NA	NA	NA	NA	NA	NA	NA	NA	NA	NA	NA	NA	NA	NA	17.5464	NA	NA	20.9886	NA	NA	NA	22.0099	NA	NA	NA	NA	NA	NA	NA	NA	NA	NA	NA	NA	NA	NA	NA	NA	NA	19.5573	NA	20.8986	NA	NA	NA	NA	19.4795	NA	NA	NA	NA	NA	NA	NA	NA	NA	NA	NA	NA	NA	NA	NA	NA	NA	NA	NA	NA	19.8681	21.4072	17.6797	NA	NA	NA	NA	NA	NA	NA	NA	NA	NA	NA	NA	NA	NA	NA	NA	NA	NA	NA	NA	NA	NA	NA	NA	NA	NA	NA
Q9BUA6	MYL10	S40	M2	Q9BUA6_MYL10_S40_M2	23.5803	21.5098	22.501	22.3061	25.303	23.3385	23.1862	25.8309	24.0052	23.036	25.4012	22.9139	26.2756	24.2353	23.9458	22.6859	23.4105	23.1323	23.0842	25.2951	23.4836	22.8712	22.5963	23.1236	23.5432	24.7914	24.373	24.5659	24.7599	24.1857	24.6344	23.3738	23.5099	23.8903	24.2921	23.2682	24.1922	22.8178	20.7365	23.5818	22.9272	22.8037	25.1356	26.7578	26.8846	26.1154	25.9159	26.6675	23.7586	22.8781	23.1084	23.5662	24.3354	20.4254	25.6943	23.3529	23.7209	24.9392	23.2419	23.9967	22.2437	25.0662	23.4342	24.2238	24.5772	24.0898	25.9313	25.5152	24.3366	23.6894	23.9903	24.8283	22.4348	23.4168	24.9341	23.7834	23.3521	24.0094	23.7387	24.9711	21.3164	22.6722	25.3144	23.4805	24.3335	23.7931	24.0455	NA	23.7493	26.0087	24.2333	24.3702	23.0887	22.7918	24.756	24.2968	23.0881	24.5763	23.4135	24.5739	26.1013	22.3813	23.7573	25.3504	23.57	25.467	25.058	24.3018	23.3419	25.8733	25.2082	25.4751	25.0634	23.0261
Q9BUA6	MYL10	S41	M1	Q9BUA6_MYL10_S41_M1	NA	27.866	28.2662	NA	22.3045	NA	28.1719	NA	25.9176	27.9841	28.4042	28.1843	NA	NA	29.0777	NA	NA	28.8862	25.0462	22.9912	NA	27.1364	26.9788	NA	29.1448	29.0655	26.2105	28.7443	NA	NA	28.1374	24.6944	25.2711	28.7425	28.1575	NA	NA	27.8365	27.1602	NA	27.2328	NA	28.6963	24.6017	26.1547	NA	26.8686	NA	28.9848	28.4311	28.9497	25.5309	NA	28.8331	NA	NA	28.8327	28.877	NA	27.2725	24.3188	25.2565	NA	NA	NA	24.305	28.5925	25.7659	28.7818	28.7092	28.578	22.9049	NA	29.1174	28.7802	28.7385	NA	29.0056	29.0222	28.9174	27.6567	28.3128	25.6007	NA	NA	26.2167	26.149	NA	28.8772	NA	28.2272	29.3281	27.0058	28.3287	26.1189	27.9897	25.0688	NA	28.9539	28.2528	28.5146	28.2598	28.6744	28.9405	25.3522	NA	NA	24.1784	NA	NA	NA	29.1225	25.9771	29.4124
Q9BUA6	MYL10	S41	M2	Q9BUA6_MYL10_S41_M2	23.5323	23.3022	24.2129	23.3896	24.4325	24.9559	25.118	26.2902	25.481	25.0928	24.9201	24.3244	27.6861	25.6458	24.4771	24.3403	25.5558	23.4505	24.4777	25.1986	24.7867	23.9731	23.9483	24.6161	24.8885	25.5763	25.3512	26.0507	24.8575	25.366	26.0449	24.9368	24.4541	24.8892	24.2365	25.2142	25.6027	24.4895	24.0292	25.5332	NA	NA	26.5461	26.4961	26.2441	25.9426	26.0479	27.3027	24.9493	23.2254	24.7131	24.9359	26.099	23.3793	26.1653	24.3342	25.1798	26.1708	24.6991	25.591	24.066	25.3248	24.8441	25.9555	NA	24.683	26.4188	25.7941	25.7471	25.6776	26.03	26.2388	24.1302	NA	26.1461	NA	NA	22.6169	24.725	26.3816	21.3728	23.6091	25.514	25.448	26.0548	25.2036	24.3811	NA	NA	26.3992	24.8367	25.7649	24.6763	24.0979	26.5051	25.2992	24.493	NA	24.2507	25.9844	26.2589	NA	24.471	24.5388	NA	25.4033	25.5366	26.1282	24.7524	26.6208	25.3971	25.0674	NA	26.3388
Q9BUA6	MYL10	S45	M1	Q9BUA6_MYL10_S45_M1	29.5326	28.9381	30.2823	29.2436	30.1351	30.6569	28.3887	29.4097	27.5468	29.5433	27.1021	29.4734	28.3368	28.8656	29.0823	29.2089	28.4356	27.3411	30.0542	30.2623	29.919	29.9303	29.2164	30.1962	29.3777	28.7963	29.6611	30.0749	31.0105	29.6126	29.3941	29.4211	29.4447	29.879	29.5774	30.2913	30.1451	29.0279	28.4161	29.6774	29.4924	30.2844	29.7998	30.5655	29.4592	29.2123	30.4864	30.4672	30.3303	29.6947	29.6737	29.5517	29.3105	29.5256	29.9803	30.3448	29.1659	29.2557	30.6107	29.9285	25.9388	29.7548	28.2128	28.9682	29.1225	29.2815	29.5258	28.1521	29.9075	29.653	29.8031	30.3143	31.0521	30.1306	25.0196	29.2154	30.0544	24.8897	27.9603	29.8372	27.7003	28.125	28.483	27.5118	28.3974	29.496	29.4041	30.0726	30.129	29.6224	30.373	28.2512	30.48	29.3922	29.7268	29.8774	29.5946	28.2927	29.6187	27.9479	28.1904	28.2604	30.1911	30.3836	29.2582	30.5528	29.9768	28.1037	28.8939	30.0753	30.4672	29.8183	30.0073	28.0372
Q9BUA6	MYL10	S45	M2	Q9BUA6_MYL10_S45_M2	22.9033	21.1929	23.6401	22.864	23.9041	23.4126	24.321	25.3657	23.2809	24.3261	25.2426	25.105	25.5279	24.7897	24.3243	24.2794	25.626	25.9688	22.8035	23.0802	22.0142	22.5682	23.2202	22.7372	24.5181	24.5988	24.4886	24.1814	24.5438	24.1518	24.5438	24.4867	24.2812	24.1145	24.5769	24.3595	24.6873	24.5143	24.7958	25.2956	24.2772	24.5065	24.4735	24.8674	25.4803	24.4965	24.6088	23.0642	23.495	24.6717	24.075	24.2479	24.242	24.1121	25.1935	22.9106	24.1747	24.2896	25.0531	23.6285	23.9655	23.364	24.2217	24.7242	23.9869	23.9053	23.9629	24.5199	24.5655	22.7815	24.739	23.9382	25.0085	24.9371	24.2061	23.8126	24.0714	24.3693	23.5798	24.6198	21.2365	23.0624	24.5549	23.7048	24.2224	25.1096	24.0422	24.9853	24.7149	25.2931	24.5865	24.3907	23.3211	23.7956	24.2631	23.7838	24.3346	25.0926	23.4958	24.3603	25.403	25.0673	25.1169	25.6298	24.9051	24.9022	25.036	24.7296	24.1706	24.5632	24.9202	25.3865	25.7564	24.6891
Q9BUA6	MYL10	S50	M1	Q9BUA6_MYL10_S50_M1	25.2708	24.9678	NA	24.6027	25.941	25.8619	26.2841	26.2327	28.444	25.9472	28.0376	26.8923	26.2815	27.2431	26.7005	24.8125	30.2265	25.4379	NA	26.6054	NA	22.5795	26.1869	24.2362	27.2125	NA	NA	26.5567	NA	27.4769	23.888	28.589	21.8686	27.805	26.2945	26.9836	26.4219	26.2979	28.4892	26.5926	24.5643	NA	26.9169	NA	29.5426	29.4803	NA	NA	27.2282	28.5662	26.4249	26.4693	27.0357	26.6168	28.9241	NA	26.7749	27.8956	NA	25.4185	NA	22.6654	29.3998	25.6834	25.2523	22.6337	NA	26.8915	26.0721	24.5223	27.5607	26.9578	NA	26.6121	30.3906	26.0116	26.4335	30.646	27.1344	25.7941	25.3093	28.2653	23.9094	26.7431	25.8187	26.4535	29.0739	26.1727	NA	28.9333	28.8552	27.9116	25.6488	28.519	NA	28.0729	26.036	29.2389	24.8252	29.3688	29.6683	25.1761	26.7162	NA	29.7605	28.0221	26.6745	29.6828	26.4972	28.5453	25.6404	NA	26.8079	26.2723
Q9BUA6	MYL10	S50	M2	Q9BUA6_MYL10_S50_M2	23.1685	21.3133	23.7145	23.3161	23.9726	23.8479	24.6981	25.6318	23.5429	24.6196	25.588	25.4043	26.0306	25.1462	24.7934	24.839	25.6723	26.2919	22.7865	23.5323	22.3173	22.8761	23.7608	23.0743	24.9187	25.0121	24.8486	24.7585	25.0577	24.4251	24.8154	24.8459	24.5815	24.481	24.6786	24.6556	25.095	24.9758	25.3509	25.8179	24.7373	24.8233	24.7458	25.1857	25.7729	24.7953	24.8173	23.4926	23.7342	25.1772	24.3865	24.769	24.5091	24.2812	25.6972	23.2483	24.4269	24.8302	25.4869	23.968	24.4752	24.12	24.7317	25.2318	24.2758	24.2883	24.1341	24.5914	24.7609	23.0212	25.0971	24.0946	25.4396	24.9946	24.7112	24.2459	24.4195	24.815	24.0194	24.7005	21.6096	23.5454	24.9656	24.0458	24.4639	25.3221	24.6242	25.178	25.0333	25.6869	24.9186	24.7628	23.7281	24.07	24.8037	23.9724	24.2645	25.4148	24.0419	24.7074	25.6698	25.4593	25.4861	25.8518	25.3105	25.2343	25.4126	24.7099	24.2599	24.7619	24.9285	25.5911	26.0908	24.9978
Q9BUA6	MYL10	T140	M1	Q9BUA6_MYL10_T140_M1	18.8096	16.3773	18.9265	18.8602	18.3421	18.6251	17.4755	18.1161	17.2615	18.1879	17.8316	17.6666	17.0552	16.1123	17.9151	17.0506	17.1279	17.2053	18.1218	NA	18.0127	18.2884	18.5245	17.9875	17.5115	17.0917	16.6969	16.7287	17.7253	17.1232	17.3516	19.0013	18.2131	17.5017	15.2722	18.5568	16.7046	16.8728	17.1704	16.8846	17.3156	17.8583	17.6989	17.4121	17.1974	17.9611	17.3868	17.761	17.1203	16.9597	17.3894	17.724	17.6179	17.2937	17.9475	18.2591	17.792	17.3333	17.8287	17.4944	17.3668	17.4226	17.2765	17.4668	17.5531	17.7133	16.7437	18.887	16.186	17.5887	16.4141	16.8002	17.829	16.9551	17.3473	17.8923	17.9725	17.5662	17.7282	16.8609	15.9218	17.1949	18.9808	16.9897	16.8725	15.8179	17.4879	17.2552	18.2714	16.6511	18.3718	17.7599	17.9724	18.0183	18.5411	18.4738	16.9513	17.5509	17.826	16.6126	16.8322	17.541	17.3939	16.7399	17.5311	17.9306	16.6801	17.0243	17.3404	17.3955	17.7224	18.5996	18.3442	18.2706
Q9BUA6	MYL10	T38	M1	Q9BUA6_MYL10_T38_M1	NA	21.8799	22.0017	24.5669	28.6299	24.5016	NA	NA	NA	23.4867	NA	26.3394	26.2116	27.6327	26.1237	27.3376	26.547	26.5207	27.0797	22.7773	26.929	24.4913	25.7596	25.3681	26.037	25.6299	NA	24.5708	NA	NA	23.6116	NA	24.5573	25.7699	25.3003	26.0808	24.3947	26.528	NA	24.1645	NA	NA	NA	NA	25.9151	NA	25.5948	25.4098	25.0834	NA	23.101	25.75	24.0649	NA	NA	26.6737	NA	NA	25.6701	23.9977	NA	24.7293	22.8697	24.4281	25.3327	NA	NA	NA	23.8379	NA	23.961	NA	24.8741	NA	24.22	22.7411	NA	23.1264	25.6377	23.8278	22.7104	23.7118	NA	22.8388	25.797	NA	NA	26.4096	25.9177	NA	NA	25.9689	25.3074	25.356	NA	25.2936	23.8043	23.6626	26.7166	28.2911	24.7794	25.7446	24.9848	26.6616	22.7931	NA	26.1966	NA	26.0567	26.9128	NA	NA	26.8829	NA
Q9BUA6	MYL10	T38	M2	Q9BUA6_MYL10_T38_M2	25.0026	19.1965	23.313	22.5877	24.5967	23.3923	22.378	21.8927	24.1535	21.3715	NA	24.4906	NA	NA	25.1638	22.777	21.9667	23.2843	22.8879	25.1477	21.7614	23.5899	23.661	22.9054	24.2109	26.0247	25.4876	24.6883	26.2501	25.1432	NA	23.6468	23.7449	NA	25.628	22.3876	NA	22.8703	22.151	22.6728	23.4478	23.3243	NA	23.271	NA	25.7989	NA	NA	24.5292	24.1734	22.3704	24.0591	21.4981	21.6226	22.9327	24.6718	23.8462	25.4117	24.032	23.0281	22.1465	26.0977	24.0033	24.3547	25.0978	25.3189	26.6213	26.2966	NA	23.2029	22.4834	NA	23.3188	23.9882	25.2499	24.3041	23.8727	25.1202	24.6867	NA	21.6052	23.6567	24.1917	22.4814	23.7326	NA	25.3452	NA	24.2699	23.7489	24.4266	24.515	22.8058	23.4382	23.583	25.3258	23.5704	25.0969	24.4654	NA	25.9674	22.902	24.8878	26.0973	24.0906	25.5489	20.1325	22.822	NA	NA	26.5976	25.6713	25.584	26.3248
O14950;P19105;P24844	MYL12B	S20	M1	O14950;P19105;P24844_MYL12B_S20_M1	24.3143	24.0616	22.4722	25.0036	22.6418	22.794	24.0934	25.9699	23.3613	23.7054	23.3914	26.0586	26.6259	24.0799	27.1723	26.3684	25.0718	25.4494	23.5342	27.5307	23.8855	25.9928	27.2562	24.1927	26.3582	26.693	25.0744	26.1153	26.3833	24.6425	25.9452	26.1164	24.0785	25.4786	24.8325	26.3805	24.1646	25.6829	25.8148	24.8541	25.6119	26.1785	25.9225	24.7287	23.9383	25.8831	23.5392	24.9815	24.8366	24.4014	23.385	26.8226	24.7948	24.7026	27.0233	23.2727	26.5378	26.8875	25.0495	26.7724	23.5466	24.6263	23.2806	23.5539	24.0187	23.5347	22.6024	23.7088	25.6766	25.1214	23.5077	23.9535	23.608	22.7423	23.2838	24.2764	22.6906	23.8023	24.8558	24.5718	25.2115	25.042	23.8091	24.7784	24.6781	24.7218	26.8057	23.8322	23.9559	23.451	26.8268	26.9926	24.8844	23.0227	25.1975	24.0774	24.3626	26.2221	23.7622	26.445	24.3212	24.9785	25.1891	26.0604	22.3598	22.8539	24.3024	23.8963	27.4213	24.3677	24.7338	27.1767	26.5745	24.6512
O14950;P19105;P24844	MYL12B	S20	M2	O14950;P19105;P24844_MYL12B_S20_M2	22.2013	23.3211	23.0749	22.6288	24.4398	23.0476	23.6678	24.7848	22.6889	24.0963	24.9702	23.7451	24.6308	25.1035	23.9674	25.6288	24.5004	25.4689	23.0813	23.152	23.0702	23.5442	22.7209	23.6912	24.1468	25.1686	23.6948	24.5818	24.5579	24.8719	24.6805	24.0787	24.2616	24.858	23.6164	24.9387	25.8097	25.5519	24.7519	25.2768	24.6399	24.8426	25.6405	25.5947	24.9758	26.1443	24.8773	23.9955	24.2795	24.4348	24.331	24.714	24.4198	23.9757	24.5619	24.9937	25.18	25.3948	25.5315	24.5862	23.6624	23.3923	23.5362	23.502	24.1287	23.3548	24.9753	24.2485	23.6535	24.8716	24.8262	24.6571	23.5982	23.8826	23.3547	23.2551	24.351	24.1775	24.2853	24.9303	23.2086	23.4804	24.4536	23.1564	24.7736	25.1393	23.5259	23.5693	23.4995	23.9124	23.6316	24.0265	24.5425	23.6249	24.6356	24.158	24.7052	24.868	24.8949	25.4149	25.4621	25.0823	23.8115	25.0399	23.969	23.9801	23.8894	24.7138	25.0119	24.9967	25.0243	25.3449	24.9109	24.0068
O14950;P19105;P24844	MYL12B	S29	M1	O14950;P19105;P24844_MYL12B_S29_M1	NA	24.3452	15.5341	23.6243	21.4578	21.7125	22.6508	26.1435	21.0585	NA	24.9301	24.8842	24.5173	23.1376	25.2834	25.2513	24.2077	24.8021	25.7097	24.7249	23.0532	24.7228	25.1205	25.7923	23.3309	23.6451	26.3126	NA	23.9218	24.4046	NA	24.0516	24.8946	25.0959	24.3344	26.4098	25.1964	24.8945	26.0971	26.5128	25.8274	25.3295	26.9592	23.3988	26.6614	25.3674	26.3791	27.203	25.5631	25.3339	21.1488	23.7772	21.8621	22.8632	23.7174	26.5397	24.957	24.7522	24.1383	23.185	25.6821	25.6549	26.9858	25.465	25.1908	25.6801	23.4756	26.8307	23.9447	NA	23.3264	22.4779	NA	24.2922	25.6781	22.823	26.5485	25.3282	22.6411	22.6056	21.4493	23.8225	24.086	25.4198	NA	24.2887	25.6196	25.9337	25.3761	25.9096	26.64	26.3695	24.6564	NA	24.4622	25.9295	24.1903	25.3299	NA	27.4491	26.2789	24.9145	NA	27.4719	23.851	26.9547	NA	24.0949	25.4885	23.313	24.1412	25.8375	25.048	24.4254
O14950;P19105;P24844	MYL12B	S29	M2	O14950;P19105;P24844_MYL12B_S29_M2	21.4871	20.6604	21.1988	21.9621	24.0964	22.6607	23.6301	23.9747	22.839	23.7714	24.7253	25.0993	23.9166	24.3475	22.6372	25.4093	25.3909	25.2514	23.2164	22.1222	22.2396	22.7272	22.4142	22.0407	24.2834	25.0266	23.194	24.2	24.1387	23.9137	24.9928	24.3335	23.6832	25.0915	24.0933	24.8016	25.7332	25.54	25.3017	25.3468	24.8655	24.1872	26.3141	25.7605	24.7162	26.1824	24.1759	24.3373	23.339	24.3605	24.7397	24.5198	24.3392	24.0564	24.3365	24.8936	25.2027	25.5569	25.9383	24.6076	21.1162	22.3461	22.9513	22.2705	23.5322	22.7342	24.508	23.9005	25.5169	25.4717	24.1365	23.319	23.5209	23.4686	22.9557	22.1741	22.0569	22.6136	23.7296	24.3835	21.3778	22.8908	25.454	22.2672	24.1786	24.4711	24.0089	24.8789	23.2538	24.5366	24.177	25.0188	23.7841	22.9986	24.0561	23.5614	25.0158	23.8309	25.372	25.3669	24.4279	24.2066	23.3647	24.3225	24.4046	23.4438	23.511	24.5185	24.3921	24.5413	24.4872	23.974	24.689	23.5409
O14950;P19105;P24844	MYL12B	T19	M1	O14950;P19105;P24844_MYL12B_T19_M1	25.2905	25.0597	26.8	26.6658	26.4693	25.7508	23.9998	28.0666	25.2292	27.8898	27.1149	25.814	27.4255	27.281	26.1623	25.3052	27.8854	27.4155	26.6996	27.7324	28.0976	26.3348	27.1875	26.954	27.2151	26.3709	26.1324	28.2054	26.1502	27.3111	26.3713	25.5263	25.9103	26.6137	27.2868	26.2544	26.113	26.9598	27.3459	27.234	27.6074	26.8736	26.0321	27.0503	25.2932	26.2141	27.2149	25.755	25.9333	26.8147	26.1258	27.0599	27.0334	27.7856	26.2502	26.8657	25.4649	26.2855	26.7306	24.2533	25.067	28.1819	27.0504	26.5813	28.0706	25.7267	27.2441	24.5569	26.9871	27.3685	26.1123	26.6017	27.3162	26.0853	26.8309	26.8463	28.1336	28.2914	25.8399	27.6386	25.5399	24.1784	26.8333	26.6112	26.2806	27.1451	25.8297	26.9998	24.2361	27.048	26.716	28.1645	26.5157	27.6361	27.0244	26.3695	25.878	26.4757	27.085	28.1411	26.5752	26.3526	28.2133	27.7792	27.9113	27.2873	25.6187	26.1108	26.6366	26.2231	27.2499	27.7249	27.4386	27.385
O14950;P19105;P24844	MYL12B	T19	M2	O14950;P19105;P24844_MYL12B_T19_M2	22.0445	23.0965	22.7596	22.7448	24.3546	23.4173	23.8628	24.8227	22.7933	24.3588	24.6323	25.1481	23.7012	24.8017	23.9607	24.1189	25.4929	24.9194	23.4249	23.1251	23.0083	23.3253	22.197	23.5995	24.4247	23.8892	23.7831	24.274	24.1895	24.5655	24.0123	23.9258	23.8392	23.8048	23.4495	24.2798	24.3382	24.4108	25.1019	24.4659	24.0409	24.5425	24.5208	24.2054	23.7623	24.6948	24.6935	24.2898	24.2394	23.3867	24.1226	23.6407	23.7739	23.6047	24.2283	24.2896	23.6089	24.8598	24.1773	23.9944	23.0398	23.2569	22.8839	22.5648	23.2166	22.9775	25.158	24.2968	25.6006	23.9195	24.9419	24.7767	23.055	23.8205	23.406	23.2026	23.9833	23.6979	23.6575	24.5045	23.0782	23.9402	25.3291	23.268	24.5578	25.0206	24.2175	24.1659	23.3703	24.2183	23.5733	24.3841	24.3799	23.7224	24.4354	24.0605	23.9081	24.8246	24.11	24.938	24.7777	24.8833	23.3804	25.2463	23.6195	23.6156	23.5775	24.0595	24.8395	24.6262	25.1379	25.5445	24.2178	24.0189
P05976	MYL1	S121	M1	P05976_MYL1_S121_M1	19.6043	18.5765	18.8775	18.6115	19.7153	19.7182	18.3612	18.6623	17.869	18.4735	18.6812	18.2458	18.5744	19.6512	18.7911	18.7792	20.2369	19.5421	20.422	18.9052	20.4184	20.5463	19.1152	19.6949	17.8122	19.2967	17.9237	19.7187	19.5751	18.7562	19.8989	18.0419	19.117	19.1094	19.0027	18.6948	18.3618	19.5268	19.7348	19.0614	19.5119	20.2731	19.1986	18.5255	19.7276	18.4248	17.9855	18.4716	18.8887	19.0546	19.4747	19.5977	18.631	18.3529	19.604	19.6703	18.5769	18.7765	19.606	19.2367	19.1362	18.4279	19.2232	19.0552	19.144	19.1132	17.8241	18.2414	18.9138	18.2833	18.9966	18.8199	19.0886	18.4339	18.9085	18.6383	18.7096	18.3077	18.4347	17.9031	17.6053	17.2846	18.5946	17.8638	18.058	19.3177	19.1631	19.416	19.9631	18.9008	18.8603	19.0373	18.501	17.9845	18.9827	18.4674	18.5216	18.806	19.2649	18.6197	18.409	17.8858	18.3797	18.6754	18.6609	19.3277	18.3594	18.8316	19.6895	19.8931	19.4077	19.5233	19.5218	19.7489
P05976	MYL1	S121	M2	P05976_MYL1_S121_M2	23.0475	21.8817	NA	NA	22.8495	22.9435	NA	NA	NA	NA	22.338	NA	NA	21.4809	NA	20.9681	21.1554	21.1147	NA	NA	NA	NA	NA	NA	22.11	NA	22.1918	NA	NA	21.8257	22.2275	NA	22.4678	NA	NA	NA	NA	NA	21.0896	21.387	NA	NA	NA	NA	21.9402	NA	NA	NA	NA	NA	NA	NA	22.3257	22.4512	NA	NA	NA	NA	NA	21.1948	21.9359	NA	NA	21.7807	NA	NA	NA	NA	NA	NA	NA	NA	NA	22.4769	NA	NA	NA	NA	NA	NA	NA	NA	NA	NA	NA	NA	NA	NA	NA	NA	22.4502	NA	NA	NA	NA	NA	NA	NA	NA	NA	NA	NA	21.8275	21.8082	NA	NA	NA	NA	NA	NA	21.0534	22.026	22.0259	NA
P05976	MYL1	S178	M1	P05976_MYL1_S178_M1	21.6564	20.4738	21.4572	21.3495	21.4981	21.86	20.5846	19.4677	21.047	20.4008	20.4346	20.4367	19.769	20.6987	20.5314	20.854	21.182	20.7143	20.9687	22.0139	21.4755	21.6438	21.7333	21.8586	20.6875	20.4993	19.759	20.013	20.5915	20.1578	20.2629	20.5216	20.5326	19.933	19.1299	19.9922	20.3386	20.5492	20.3796	21.3278	20.3083	20.3809	20.7816	20.341	19.2937	20.3184	20.5054	20.3871	20.3406	20.0738	20.1949	20.253	19.6761	20.3756	20.32	20.4479	20.7132	19.983	21.2628	20.3202	21.5651	21.1282	21.6403	21.6077	21.6811	21.6257	20.3947	20.1185	19.5103	20.6067	21.1421	20.701	21.3424	21.2471	21.4468	21.4143	21.3406	21.8201	19.2895	19.5757	19.477	19.3763	19.26	19.15	19.15	20.912	20.8768	20.9644	20.7665	20.0674	20.8307	20.3728	20.8015	20.4536	20.9581	21.415	19.9179	20.7235	21.2693	20.4468	20.1275	20.6349	20.163	19.7129	19.897	20.8464	19.9383	19.4919	20.8581	21.2296	21.4369	19.7115	20.7285	20.2076
P05976	MYL1	S68	M1	P05976_MYL1_S68_M1	NA	NA	NA	NA	NA	16.2272	NA	NA	NA	NA	NA	NA	NA	15.5117	16.8626	22.0975	NA	NA	NA	NA	NA	NA	NA	NA	NA	15.8429	NA	NA	22.2011	22.2573	NA	NA	15.7547	NA	NA	15.6427	22.4532	NA	16.5597	NA	NA	15.9824	NA	NA	15.8245	NA	NA	NA	17.449	16.461	NA	22.3724	NA	NA	NA	15.7432	NA	NA	17.1822	NA	15.6212	NA	NA	15.736	NA	NA	NA	NA	NA	NA	NA	NA	21.928	NA	16.3779	21.6771	NA	16.5484	NA	NA	NA	NA	NA	NA	15.8154	NA	NA	16.1317	NA	15.544	NA	NA	17.9021	16.4855	16.4909	NA	16.9444	NA	NA	NA	NA	NA	NA	16.7442	NA	NA	NA	NA	NA	21.9821	15.9742	15.911	NA	16.0836
P05976	MYL1	S73	M1	P05976_MYL1_S73_M1	20.9882	19.7611	20.7047	20.2628	20.6132	20.7335	19.212	19.7249	20.021	19.8289	20.157	19.9658	19.7754	19.9487	19.8349	19.542	19.5116	19.6641	21.1536	21.0187	20.8737	20.706	20.8528	20.9339	20.0915	19.9787	19.7778	19.6889	19.7922	19.5762	20.0049	20.1401	20.4204	19.8374	19.9325	20.4779	19.8507	19.6267	19.762	19.9661	19.8611	20.6411	19.819	19.8672	19.8802	19.6963	19.8143	19.7288	20.5342	20.1663	20.447	19.455	19.274	19.6819	20.601	20.1941	20.5029	19.9387	20.4973	20.1806	19.8717	19.5888	19.5021	19.842	19.971	19.6862	19.0946	18.8891	18.8298	20.0399	19.2618	19.1013	20.6325	20.6001	20.1286	20.296	20.1245	20.5361	18.7691	18.5143	18.2052	19.5885	19.3321	18.2393	18.9931	20.3231	19.7966	20.022	20.3512	20.0906	20.5484	20.0968	20.2393	20.001	19.9929	20.1217	18.9252	20.0802	19.1669	19.4379	19.6752	19.9941	19.9386	19.8253	19.8438	20.3541	20.0158	19.8718	20.3898	20.2878	20.1208	20.2765	19.9739	20.2993
P05976	MYL1	S99	M1	P05976_MYL1_S99_M1	23.6665	22.4347	23.5217	22.833	23.6619	23.6576	23.1907	22.8865	22.8302	22.8396	23.1597	22.8313	22.7244	23.205	23.1313	22.8211	22.7924	22.6903	23.6708	23.4466	23.6135	23.373	23.575	23.4649	23.4399	23.1162	23.0841	22.9112	22.9659	22.939	22.9172	23.1183	23.0394	22.7522	22.777	23.195	23.0823	22.816	23.2618	23.1391	23.1127	23.7675	23.109	23.0843	23.0165	23.0667	23.1212	22.8411	23.3771	23.5493	23.3992	23.2913	23.0927	23.2945	23.8419	23.4018	23.6611	23.1716	23.6516	23.5981	23.0483	22.8647	22.8606	22.8511	22.9042	22.8418	23.0514	23.2676	23.0568	23.2501	23.2837	23.2019	23.6811	23.5208	23.4615	23.4617	23.2923	23.3322	22.5178	22.2017	21.7495	22.8722	22.6737	22.0475	21.8121	23.3291	22.8616	23.2118	23.2808	23.1002	23.6261	23.5156	23.5463	23.3636	23.5046	23.6736	23.217	23.6713	23.8263	23.3585	23.4719	23.5505	22.9802	23.0189	23.1326	23.1673	23.0641	23.026	23.3836	23.4549	23.3699	23.6014	23.2448	23.6023
P05976	MYL1	T128	M1	P05976_MYL1_T128_M1	18.4777	16.8569	18.3745	NA	16.5498	17.7436	17.1814	17.4926	15.344	17.0814	17.2205	16.1641	17.7342	17.3401	18.2576	15.6077	17.4059	17.3899	17.0228	18.1485	18.1265	18.1865	17.1415	16.6094	17.669	17.7996	17.6566	17.5876	17.4574	17.0438	17.0823	17.2271	17.5529	17.3894	17.4801	17.3582	17.9226	17.6569	18.187	17.9562	17.9012	17.062	17.6321	16.3389	17.2151	17.6091	17.483	16.7844	18.3533	17.8471	17.0198	16.4788	17.2927	17.3795	18.2248	17.6474	16.0808	17.1659	17.9861	17.5017	17.5049	15.9655	17.5003	17.8152	17.6813	17.3847	16.1433	17.0205	17.1519	17.24	15.953	17.2729	18.3116	18.1095	18.9781	17.4685	18.4491	18.0837	17.8261	16.5166	14.4049	17.3243	17.8125	16.6037	17.4925	17.8934	17.1513	17.15	15.7218	16.7119	16.0785	17.851	17.7911	NA	17.5697	16.6071	17.6015	17.7816	16.084	17.456	16.4444	17.8367	16.9693	17.3742	16.9484	18.2001	17.7788	17.7044	16.9568	16.7007	18.0004	17.7929	17.5937	17.7517
P05976	MYL1	T128	M2	P05976_MYL1_T128_M2	23.0475	21.8817	NA	NA	22.8495	22.9435	NA	NA	NA	NA	22.338	NA	NA	21.4809	NA	20.9681	21.1554	21.1147	NA	NA	NA	NA	NA	NA	22.11	NA	22.1918	NA	NA	21.8257	22.2275	NA	22.4678	NA	NA	NA	NA	NA	21.0896	21.387	NA	NA	NA	NA	21.9402	NA	NA	NA	NA	NA	NA	NA	22.3257	22.4512	NA	NA	NA	NA	NA	21.1948	21.9359	NA	NA	21.7807	NA	NA	NA	NA	NA	NA	NA	NA	NA	22.4769	NA	NA	NA	NA	NA	NA	NA	NA	NA	NA	NA	NA	NA	NA	NA	NA	22.4502	NA	NA	NA	NA	NA	NA	NA	NA	NA	NA	NA	21.8275	21.8082	NA	NA	NA	NA	NA	NA	21.0534	22.026	22.0259	NA
P05976	MYL1	T158	M1	P05976_MYL1_T158_M1	14.6646	16.0823	14.9764	13.9845	14.835	15.0619	NA	NA	15.7581	NA	NA	15.4496	NA	NA	NA	NA	NA	18.7733	16.1449	NA	16.019	NA	NA	16.2918	16.7019	NA	14.1919	NA	NA	NA	NA	NA	14.9693	14.2495	NA	NA	NA	16.469	NA	NA	NA	15.0591	15.8479	NA	15.059	15.5788	NA	16.9176	16.2916	NA	16.2398	16.4455	17.4555	NA	NA	NA	NA	NA	NA	NA	NA	NA	15.463	15.2292	16.8387	15.9083	17.775	NA	18.0829	NA	NA	16.0291	15.3536	NA	15.6042	15.7298	NA	15.4514	NA	14.9023	14.4562	NA	NA	NA	16.0326	NA	14.1639	NA	NA	NA	15.9204	NA	NA	NA	NA	14.8037	NA	NA	16.2071	NA	NA	NA	NA	14.8445	NA	NA	NA	14.9556	NA	15.3387	NA	15.2365	14.4129	NA
P05976	MYL1	T65	M1	P05976_MYL1_T65_M1	22.1815	20.6957	22.1962	21.1888	21.8766	21.2909	21.3696	21.1989	21.461	21.0517	21.3536	21.0998	20.9249	20.9846	20.8934	20.948	21.0637	21.0267	22.0755	22.1833	22.2331	22.025	22.2732	22.1224	21.0527	20.989	21.3206	21.328	21.2185	21.2201	20.9122	20.973	20.5545	20.8051	20.785	20.6501	21.3162	21.3955	21.2564	21.7967	21.6681	21.8935	21.1501	21.067	20.6206	21.0394	21.2685	20.8542	20.7744	20.9895	21.4499	21.3534	21.3189	21.4095	21.7082	21.1321	21.9569	21.2334	20.7713	21.2251	20.1995	20.8315	21.2977	19.7551	20.3462	20.0606	20.9536	21.4623	21.1568	21.2662	21.6879	21.3011	20.3865	21.9983	21.4314	20.0014	22.0244	21.4537	20.3078	20.1247	19.7743	20.4736	20.2925	19.7826	19.6086	21.4071	20.9387	20.1992	20.934	19.9885	21.5119	21.1292	20.6386	21.0438	20.7444	22.0218	19.7972	21.6707	21.4544	21.1357	20.8451	21.1609	21.0108	20.3239	20.9586	21.0033	20.8651	20.958	21.2517	21.1654	21.1491	20.5294	20.8671	20.3817
P05976	MYL1	T71	M1	P05976_MYL1_T71_M1	16.2627	15.1566	16.2589	15.3745	16.3795	16.0982	15.4878	15.4196	15.3373	15.2786	15.2508	15.175	15.5908	15.8972	15.9999	16.4804	16.7634	15.9854	16.958	17.0296	17.0332	16.7247	16.7324	16.8174	15.8658	15.5124	15.501	15.289	15.8037	15.6573	15.1498	15.4688	15.436	15.4204	15.0634	16.0154	15.8503	15.7261	15.7249	15.927	15.9105	16.3732	14.977	14.985	14.996	15.0026	15.203	14.9044	15.6938	15.9818	16.0687	15.8288	15.3139	15.6884	15.8199	15.6813	16.0561	15.3339	15.6756	15.6649	16.6879	17.238	15.1798	15.8459	15.4418	15.659	14.9799	15.202	15.2512	15.3139	15.6776	15.4579	16.3252	16.0329	16.0219	15.9264	16.0362	16.3115	14.7529	13.9942	13.6368	14.6163	14.3478	13.8788	15.0601	15.574	16.0262	15.9454	16.1674	15.8324	16.0076	15.7217	15.8189	15.7806	15.8292	16.1703	15.1489	15.6171	15.5636	15.01	15.2942	15.2927	15.4329	15.4901	15.2243	15.6183	15.4242	15.3778	16.3378	16.0704	16.445	16.3915	16.7202	16.3883
P05976	MYL1	T84	M1	P05976_MYL1_T84_M1	17.0678	15.8898	16.511	16.2371	16.8124	16.8741	16.0073	16.3374	15.414	15.9673	16.5162	16.0024	15.473	17.2335	16.7054	15.546	15.7349	16.8857	17.8341	17.2149	17.6599	17.3872	17.6206	17.5972	17.1159	16.7909	16.6358	16.6992	16.4734	16.95	16.8738	17.1821	17.2371	17.2108	16.7262	NA	16.6562	16.518	17.0919	16.7233	16.7979	17.8735	16.9107	17.0233	17.0233	15.4896	17.1714	NA	16.8443	17.8481	17.2686	17.5038	16.4071	17.3399	17.5676	16.9254	16.8805	15.2988	17.009	17.0348	16.824	NA	15.9142	16.321	16.197	16.1035	16.726	16.9751	16.1161	16.8942	16.8542	17.0834	17.2375	17.4693	17.1748	17.4011	15.8435	17.2397	16.2407	15.711	15.3779	16.5268	16.399	15.5504	NA	15.6955	16.1392	16.5387	16.4264	16.1789	16.7194	16.9846	16.8376	16.6248	16.2506	16.9549	16.1803	16.7756	16.5578	15.7286	16.4475	16.3831	16.7707	16.8431	17.0385	16.8855	16.828	16.9592	16.861	17.1362	16.8615	17.2163	16.7803	17.1588
P05976	MYL1	T87	M1	P05976_MYL1_T87_M1	16.6145	15.2292	16.2736	15.3851	16.6486	16.4241	15.8058	15.8144	15.2641	NA	16.3087	15.9478	NA	NA	NA	NA	15.055	NA	17.371	16.9661	17.33	17.1215	17.0742	17.1783	16.65	16.5109	16.1427	16.7428	16.2713	16.5762	16.1905	16.3072	16.8603	16.4979	16.2695	16.3421	16.3956	16.169	16.7852	16.5147	16.526	17.3974	16.2163	16.2156	16.3725	16.2186	16.543	15.6295	16.667	17.5025	17.2112	17.5346	16.4436	16.9791	17.1107	16.3985	16.5784	15.3335	16.6155	16.6396	16.1461	15.8078	15.2451	16.0744	15.8025	15.4019	16.2507	16.5178	16.065	16.6371	16.7441	16.8517	16.5874	16.9503	16.794	16.7899	16.4662	16.6756	15.9095	15.0823	15.0329	16.2676	15.8676	15.1164	NA	15.7972	NA	15.7512	15.888	15.7476	16.3095	16.5489	16.5006	16.42	15.8712	16.8865	16.2011	16.5468	16.584	15.7227	16.0331	16.158	16.1931	16.4004	16.5488	16.4627	16.1703	16.2275	16.8306	17.0465	16.6459	17.133	16.7342	17.2142
P05976	MYL1	Y129	M1	P05976_MYL1_Y129_M1	NA	NA	NA	16.0202	17.4643	NA	NA	NA	NA	NA	NA	NA	NA	NA	NA	NA	NA	NA	17.3625	NA	NA	NA	17.4071	17.3473	NA	NA	NA	NA	NA	NA	NA	NA	NA	NA	NA	NA	NA	NA	NA	NA	NA	17.3959	NA	NA	NA	NA	NA	NA	NA	NA	17.098	16.9978	NA	NA	NA	NA	17.2426	NA	NA	NA	NA	NA	NA	NA	NA	NA	16.3837	NA	NA	NA	16.4369	NA	NA	NA	NA	NA	NA	NA	NA	NA	16.1865	NA	NA	NA	NA	NA	NA	NA	16.5219	NA	17.0063	NA	NA	16.7639	NA	16.936	NA	NA	16.8298	NA	NA	NA	NA	NA	16.7957	NA	NA	NA	NA	17.322	NA	NA	NA	NA
P05976	MYL1	Y129	M2	P05976_MYL1_Y129_M2	NA	NA	NA	NA	NA	NA	16.8453	NA	NA	17.103	NA	NA	NA	NA	NA	NA	NA	NA	17.0159	NA	22.0257	16.8054	16.8933	NA	NA	NA	NA	NA	22.1116	NA	NA	NA	NA	NA	NA	NA	21.386	NA	NA	NA	NA	NA	22.0621	NA	NA	NA	21.9345	NA	NA	NA	NA	NA	NA	NA	NA	NA	NA	NA	21.4654	NA	NA	17.3057	21.7532	NA	21.9139	NA	NA	NA	NA	22.354	NA	NA	NA	NA	NA	NA	NA	NA	NA	NA	NA	NA	NA	NA	17.8933	NA	19.4879	NA	NA	21.2513	NA	17.037	NA	21.8029	17.247	17.5974	NA	17.3986	NA	NA	16.6092	16.5758	NA	NA	NA	NA	NA	NA	22.1237	NA	NA	NA	NA	NA
P05976	MYL1	Y184	M1	P05976_MYL1_Y184_M1	NA	17.9904	20.3125	NA	17.7788	NA	18.1503	18.6536	18.6519	17.848	18.1797	18.2508	19.496	18.4185	18.3335	18.6179	18.3394	18.5358	19.2922	21.5716	19.5674	20.3907	NA	21.3819	19.6136	18.4627	19.4656	18.7898	19.7113	21.6515	18.5606	18.2366	19.117	18.281	19.0796	19.0019	18.8745	18.8443	17.2085	19.8743	20.2835	19.4055	19.4412	17.5363	18.6864	NA	18.2684	19.4034	18.3224	18.695	19.7101	18.8329	17.8526	17.6342	18.7327	18.9746	20.4814	17.9719	18.8192	20.8145	20.2575	20.2441	19.0169	19.1802	19.5214	20.8067	18.5756	17.9826	18.2434	18.5979	18.259	19.1838	19.8195	NA	NA	20.0387	19.9005	18.4284	18.1673	18.6905	18.0088	19.2521	18.251	16.5769	18.7399	18.7432	18.6808	20.1798	20.0742	19.4036	20.1549	20.1754	19.2549	18.8583	17.758	19.4986	17.7131	17.5388	19.5096	18.4574	18.7239	18.8476	16.6863	20.0362	17.9348	18.8002	18.9228	18.9757	18.541	18.0962	20.1215	18.982	19.6177	20.7105
P10916	MYL2	S131	M1	P10916_MYL2_S131_M1	16.1312	16.2535	16.3131	16.296	16.9081	16.9786	16.9321	17.6047	16.418	17.1781	18.2241	17.5361	15.698	17.3637	15.3697	17.1491	15.953	16.7708	16.5769	16.7425	16.6548	16.2225	15.5697	16.4581	17.2987	17.4206	16.8822	18.4424	15.845	17.6226	17.1216	17.4679	17.3242	17.7839	18.4803	16.9367	17.3832	17.202	17.8595	17.524	17.3208	16.1059	17.5071	16.8661	18.6556	17.3183	17.5589	17.8541	17.0671	17.493	17.7143	17.9297	17.9885	17.7363	17.1127	17.3467	16.8464	17.9221	17.3709	18.3472	18.315	17.341	17.687	17.5757	17.2062	17.6238	17.5266	17.459	17.5591	17.833	17.5382	17.4391	17.2949	17.578	17.7008	18.4481	17.4788	17.3992	17.1006	16.329	16.486	15.4744	17.4859	17.1297	16.3067	17.2123	17.3551	16.6101	16.4498	17.3534	16.6598	17.0593	17.0464	17.507	16.7145	16.814	17.8893	18.5611	17.9996	17.6428	17.9268	18.6109	17.6909	17.1552	18.69	17.4041	17.0584	17.5291	17.696	16.4489	17.0404	17.7968	17.265	17.2787
P10916	MYL2	S15	M1	P10916_MYL2_S15_M1	26.4817	25.7686	27.117	25.8641	27.4435	27.9834	27.1684	28.6179	27.2122	27.9296	27.9401	28.1163	27.1059	27.8771	26.8459	27.967	27.7932	28.5693	27.8051	27.7293	27.2845	27.3073	26.933	27.9041	28.0405	27.9839	28.0179	28.4467	27.1666	28.1077	27.9163	27.6949	27.7141	27.5336	28.859	28.1861	28.261	28.1061	28.3036	28.7123	28.3388	27.3566	28.5327	28.5407	28.4226	28.3624	27.8771	28.3345	27.4844	28.0405	27.3625	27.3298	28.3721	27.927	27.9702	28.1021	27.3909	28.0144	27.6816	27.8076	28.9505	28.7724	29.0667	29.1905	28.3954	29.1828	28.0546	27.0589	28.5443	27.3366	27.8604	27.3539	28.1772	28.6757	28.8975	27.3731	27.8327	28.64	26.8021	27.1962	24.8289	25.5682	28.1695	27.5316	28.572	28.1962	27.9173	28.0817	27.7568	28.2656	27.0006	27.8699	27.5111	27.1432	27.3979	27.0987	26.9456	27.8508	27.5746	27.8149	28.0721	27.9937	28.7214	28.7256	28.7874	28.2358	28.172	28.6773	27.9056	28.1375	27.6566	28.1824	28.4094	27.9163
P10916	MYL2	S15	M2	P10916_MYL2_S15_M2	23.3148	22.2912	23.4099	23.2835	24.324	25.8358	24.184	25.1289	24.6093	24.3366	25.0862	24.7611	24.2245	24.0089	23.725	24.1011	23.4427	24.8081	23.9631	24.9734	24.0812	24.358	22.313	23.1203	24.826	25.0676	24.9577	24.8405	24.0551	26.5714	23.975	24.3998	24.2551	24.0561	24.7598	24.5535	24.6267	23.8844	25.9488	24.595	23.9901	26.2972	24.6631	24.7809	24.9745	24.6683	25.3074	24.9666	23.9778	23.9986	24.0642	22.8644	24.5524	23.988	24.1808	24.7277	24.0872	24.3839	24.0994	24.2924	26.0471	26.5051	26.5295	24.9148	24.5924	26.6237	24.8141	24.0841	24.8586	24.407	24.7745	24.9467	26.1694	24.2046	23.7626	24.1978	23.7894	24.085	24.1138	24.6587	22.1457	23.1897	25.1086	23.8809	24.1329	25.374	24.0107	24.5956	24.294	24.5147	24.2219	24.7319	24.4259	24.6549	24.3358	24.7019	24.1614	24.772	24.8866	25.523	24.9566	25.2077	24.1762	24.6347	24.4382	24.285	24.1218	24.526	24.6621	26.0183	24.2387	24.4525	25.8961	24.2978
P10916	MYL2	S15	M3	P10916_MYL2_S15_M3	21.6821	22.1085	23.2307	22.1864	22.9172	23.3893	22.2046	23.7767	23.3541	23.3848	22.9711	21.9925	24.3664	23.6608	24.77	23.6763	23.2125	23.9899	24.0064	23.2415	22.5323	23.7277	23.5278	22.8523	23.0489	22.8162	22.9512	23.7778	24.3021	23.5259	23.5885	23.691	22.9926	23.364	23.5239	23.0214	24.478	23.8558	24.6832	23.4729	24.2522	24.7654	23.4361	23.2413	23.1816	23.084	22.9311	22.9021	23.9412	23.4409	23.9279	23.4813	23.8341	23.464	24.3812	23.6131	23.9271	23.4474	23.3302	24.2218	22.4412	22.9586	21.8474	22.2402	22.6117	22.707	21.9001	22.275	22.2329	23.7044	23.0901	21.4969	24.3144	21.538	23.0242	23.3838	22.983	23.1845	22.2957	23.5752	20.3883	23.2714	23.2864	21.4567	23.3585	24.2687	23.1477	24.2887	21.7153	23.8613	21.3612	22.4652	23.1392	22.8874	23.2936	23.4198	22.176	23.2461	22.5933	22.8609	23.5152	22.0991	23.6269	23.5298	23.526	23.963	23.7111	23.2097	23.1758	23.3942	23.1974	24.7624	24.9503	23.6109
P10916	MYL2	S19	M1	P10916_MYL2_S19_M1	25.461	25.2405	25.6596	24.8345	26.3419	26.2017	24.8319	24.954	24.8131	24.7041	25.7682	25.3274	25.8008	25.3476	25.9047	25.8497	25.4709	26.3587	25.9928	26.1937	24.7967	25.9092	24.9201	25.9869	25.1237	25.0485	25.2806	25.0923	25.4368	25.1122	24.9526	25.0765	25.5289	25.5983	24.8872	25.6402	25.6802	25.6376	26.3664	25.9465	25.487	26.2716	25.2891	24.5605	23.7342	24.8792	25.0081	25.1544	24.3673	24.5468	26.2112	25.573	25.0918	26.047	25.6795	25.3221	24.9376	25.8875	26.2357	25.3206	26.2156	27.2498	27.1624	26.3734	26.2654	26.3049	25.4827	26.3551	24.8327	25.4875	25.3286	25.1299	27.3731	27.2682	26.063	27.676	27.5933	27.5443	24.0256	26.0422	22.7843	24.7655	24.7529	24.5965	25.8592	25.2769	25.3243	25.8107	25.0475	25.1549	25.7104	25.7016	25.332	25.2046	25.3279	25.4382	25.3822	25.1724	24.7694	25.779	24.7432	25.3132	25.8238	26.8428	25.8535	24.7146	26.6434	25.6246	24.9158	25.649	25.3434	25.6501	26.5721	25.4036
P10916	MYL2	S19	M2	P10916_MYL2_S19_M2	23.4819	22.3725	23.4389	23.3791	24.3494	25.8675	24.2399	25.1638	24.7045	24.4174	25.1314	24.8447	24.3811	24.0669	23.822	24.1678	23.4798	24.8781	24.1346	25.0114	24.2037	24.4305	22.6129	23.256	24.8633	25.0954	24.9825	24.99	24.1386	26.5782	24.1192	24.4029	24.3058	24.156	24.8333	24.6591	24.6836	24.0746	25.9786	24.6817	24.114	26.3097	24.7324	24.7996	24.9622	24.7476	25.3395	25.0332	24.0504	24.0496	24.2228	22.8925	24.6182	24.0404	24.3116	24.7328	24.2292	24.4422	24.1687	24.3585	26.109	26.504	26.5394	24.984	24.6594	26.6275	24.8492	24.1001	24.9163	24.5071	24.8457	24.951	26.1947	24.3054	23.7761	24.2356	23.892	24.2146	24.2438	24.7163	22.215	23.2566	25.2122	23.9098	24.1985	25.4295	24.0856	24.67	24.3771	24.5883	24.2785	24.7787	24.5015	24.7107	24.4328	24.7567	24.2111	24.8399	24.9369	25.5574	24.9739	25.2621	24.3162	24.7034	24.518	24.3437	24.1605	24.5773	24.6879	26.0381	24.3555	24.5773	25.9123	24.3546
P10916	MYL2	S19	M3	P10916_MYL2_S19_M3	21.6821	22.1085	23.2307	22.1864	22.9172	23.3893	22.2046	23.7767	23.3541	23.3848	22.9711	21.9925	24.3664	23.6608	24.77	23.6763	23.2125	23.9899	24.0064	23.2415	22.5323	23.7277	23.5278	22.8523	23.0489	22.8162	22.9512	23.7778	24.3021	23.5259	23.5885	23.691	22.9926	23.364	23.5239	23.0214	24.478	23.8558	24.6832	23.4729	24.2522	24.7654	23.4361	23.2413	23.1816	23.084	22.9311	22.9021	23.9412	23.4409	23.9279	23.4813	23.8341	23.464	24.3812	23.6131	23.9271	23.4474	23.3302	24.2218	22.4412	22.9586	21.8474	22.2402	22.6117	22.707	21.9001	22.275	22.2329	23.7044	23.0901	21.4969	24.3144	21.538	23.0242	23.3838	22.983	23.1845	22.2957	23.5752	20.3883	23.2714	23.2864	21.4567	23.3585	24.2687	23.1477	24.2887	21.7153	23.8613	21.3612	22.4652	23.1392	22.8874	23.2936	23.4198	22.176	23.2461	22.5933	22.8609	23.5152	22.0991	23.6269	23.5298	23.526	23.963	23.7111	23.2097	23.1758	23.3942	23.1974	24.7624	24.9503	23.6109
P10916	MYL2	T124	M1	P10916_MYL2_T124_M1	NA	NA	NA	14.9834	16.5126	NA	NA	NA	NA	13.3004	NA	14.8565	15.8848	14.0983	NA	NA	NA	NA	NA	NA	NA	NA	NA	NA	NA	14.5793	NA	13.334	NA	NA	15.9894	NA	NA	NA	14.2757	NA	NA	14.3523	NA	15.4127	NA	NA	NA	13.6621	NA	NA	NA	14.2274	NA	15.1	NA	NA	14.534	15.0913	NA	15.0071	NA	15.3373	14.873	14.4581	NA	NA	NA	14.5104	NA	13.6001	NA	NA	NA	14.6788	NA	NA	NA	14.7319	15.0353	15.0653	14.7854	14.8126	14.8317	NA	NA	15.6502	NA	NA	15.5403	NA	15.791	15.5807	NA	NA	NA	NA	NA	NA	NA	NA	13.8061	NA	15.0773	13.5614	NA	15.1461	NA	15.0841	NA	NA	NA	14.5792	NA	NA	NA	NA	NA	15.372
P10916	MYL2	T125	M1	P10916_MYL2_T125_M1	12.5151	NA	13.8346	NA	NA	13.4629	13.9071	15.2646	NA	16.2048	15.2947	16.249	NA	NA	NA	NA	NA	NA	13.4618	NA	15.0424	13.2691	12.0937	NA	13.7153	14.762	13.3549	NA	14.9867	16.0434	14.1532	NA	15.2244	14.3793	14.9212	14.2612	NA	NA	NA	NA	NA	NA	14.1565	NA	15.4245	15.8081	14.6544	NA	13.4029	15.7496	14.4463	14.8536	14.8231	14.8473	15.9562	14.2502	NA	13.7915	14.4072	16.1133	15.5066	NA	14.7384	14.5151	15.0041	NA	15.5845	15.3421	15.6358	16.699	16.4153	15.57	13.416	13.8038	14.0739	13.8448	13.9815	NA	13.8185	NA	NA	NA	16.5386	NA	NA	NA	NA	16.3862	NA	13.9239	13.037	15.8499	14.9401	14.4165	13.6057	13.9181	14.857	15.5753	14.6849	16.4853	16.4032	14.5988	16.36	14.4462	15.4864	16.5339	16.2381	16.0806	NA	16.0629	NA	14.88	14.9299	NA
P10916	MYL2	T24	M1	P10916_MYL2_T24_M1	19.42	21.1164	21.956	20.1411	22.9437	22.5076	NA	21.6413	24.3847	20.8915	21.6296	NA	23.7435	22.3321	21.2867	23.539	22.5054	NA	22.379	23.5008	23.6025	22.786	20.5999	23.6275	24.0933	23.2043	23.0477	24.471	24.6296	24.6439	22.9199	20.808	22.8772	22.7446	NA	21.0569	21.6713	22.9281	23.5434	NA	24.2568	23.211	23.7386	NA	23.1027	NA	23.6376	NA	23.0336	23.0633	24.5996	22.3342	NA	21.181	24.6877	23.9814	23.3504	22.8318	24.3013	NA	NA	21.6427	24.9816	20.177	20.2155	21.4426	22.799	NA	21.7772	21.4008	21.7597	NA	21.9674	22.7694	22.4427	23.7286	21.5762	23.2675	22.953	22.2501	21.2197	20.8626	19.856	21.7832	21.9159	22.8475	23.0688	22.4789	21.382	23.9233	25.2465	21.8077	23.5941	21.6267	21.2964	24.5688	20.8693	21.8014	NA	22.8234	NA	21.8726	22.4167	25.3657	23.2304	21.3518	23.6095	24.4352	23.6981	23.8596	21.724	22.7035	21.193	21.9215
P10916	MYL2	T24	M2	P10916_MYL2_T24_M2	20.5536	19.3627	18.9605	20.8497	20.0459	20.3422	20.7527	20.6521	21.964	21.2673	21.2279	21.7942	22.8557	20.7807	20.9914	21.1708	19.0597	NA	22.3997	20.4491	21.6721	21.2185	21.4362	21.3867	20.874	21.1682	20.8832	22.6382	20.2826	20.4033	22.2001	21.188	20.2551	21.499	22.3739	22.0495	21.1381	21.7826	21.5046	21.9424	21.3929	20.6621	21.5375	22.2978	21.568	21.8615	20.7885	NA	20.4767	21.3033	21.8118	19.3243	21.2571	20.4149	21.5203	22.2264	21.4378	20.7523	20.9375	21.5531	21.9036	20.9732	20.8607	22.2918	20.9174	20.6192	19.9399	19.8155	21.2045	22.0999	21.8101	20.5245	21.9186	21.1981	21.4079	20.3168	22.0478	22.1302	21.7015	21.0779	19.1008	19.923	22.3809	20.2369	20.7449	21.6107	21.008	23.0266	21.5703	21.3764	20.8939	20.64	21.2191	21.0257	21.888	21.0548	20.7701	21.6093	21.4854	21.1022	20.0821	22.1546	21.7778	21.2236	20.9691	21.2893	19.7601	21.1041	21.747	21.2392	22.0125	21.8036	20.9654	20.9131
P10916	MYL2	T24	M3	P10916_MYL2_T24_M3	21.6821	22.1085	23.2307	22.1864	22.9172	23.3893	22.2046	23.7767	23.3541	23.3848	22.9711	21.9925	24.3664	23.6608	24.77	23.6763	23.2125	23.9899	24.0064	23.2415	22.5323	23.7277	23.5278	22.8523	23.0489	22.8162	22.9512	23.7778	24.3021	23.5259	23.5885	23.691	22.9926	23.364	23.5239	23.0214	24.478	23.8558	24.6832	23.4729	24.2522	24.7654	23.4361	23.2413	23.1816	23.084	22.9311	22.9021	23.9412	23.4409	23.9279	23.4813	23.8341	23.464	24.3812	23.6131	23.9271	23.4474	23.3302	24.2218	22.4412	22.9586	21.8474	22.2402	22.6117	22.707	21.9001	22.275	22.2329	23.7044	23.0901	21.4969	24.3144	21.538	23.0242	23.3838	22.983	23.1845	22.2957	23.5752	20.3883	23.2714	23.2864	21.4567	23.3585	24.2687	23.1477	24.2887	21.7153	23.8613	21.3612	22.4652	23.1392	22.8874	23.2936	23.4198	22.176	23.2461	22.5933	22.8609	23.5152	22.0991	23.6269	23.5298	23.526	23.963	23.7111	23.2097	23.1758	23.3942	23.1974	24.7624	24.9503	23.6109
P10916	MYL2	T98	M1	P10916_MYL2_T98_M1	14.5216	NA	14.9861	14.9973	15.2134	15.2132	16.2806	16.4316	16.2286	16.3404	16.3463	16.5857	14.7135	15.2436	14.633	14.7979	14.8601	15.2786	14.3213	14.4648	14.2985	14.6073	NA	14.7333	15.3596	15.6233	15.1708	15.6867	14.1429	15.6309	15.9109	14.8064	16.0011	15.4027	16.2987	15.8683	15.6507	15.2942	15.1525	15.4238	15.3886	14.7429	15.2735	15.0332	15.601	14.8538	15.2318	15.5154	15.1275	15.8928	15.5881	15.3303	15.838	15.8588	15.4532	15.7929	15.1024	15.7631	15.7463	15.9972	15.8034	15.528	16.0227	15.7148	15.5136	15.816	15.9025	15.5291	16.4985	15.6586	16.2194	15.8692	15.8776	15.82	16.0001	15.819	15.8259	15.6006	15.5225	14.6807	14.3994	13.6334	15.5886	14.7543	15.6681	15.2503	15.7753	15.3714	15.1749	15.3859	15.0778	15.4007	15.3737	15.7297	15.1682	15.5803	15.6002	15.6269	15.4153	15.5161	15.6344	15.9031	15.7751	15.2953	15.5311	15.3686	15.2257	15.645	15.1055	15.0398	14.7506	15.0688	15.4703	14.4891
P08590	MYL3	S122	M1	P08590_MYL3_S122_M1	17.8331	17.2131	17.7206	17.6535	18.4232	18.3531	18.2243	19.0741	18.1178	18.6246	19.1792	18.9999	16.6116	17.9349	17.7917	17.5846	18.375	18.0369	18.3915	17.6929	18.3326	18.7928	18.4187	18.7379	17.666	18.0388	17.698	18.2885	17.0466	17.7443	18.284	17.3749	17.9292	17.9256	18.9715	18.5674	18.647	18.1311	18.1788	18.2343	18.9031	17.8814	17.9498	17.3455	18.1985	17.2874	18.2166	18.0289	17.9208	19.0687	18.5861	18.591	18.7315	19.0781	18.3367	18.0637	18.231	17.8336	18.6079	18.3015	19.581	19.6317	19.5661	19.9095	19.173	19.3246	19.283	18.8751	19.2264	19.0319	19.0878	18.8084	18.8717	19.0928	18.8043	18.7724	19.0847	18.0472	17.9569	17.3398	16.6972	16.385	18.4132	17.5863	17.5746	17.4332	18.473	17.9334	17.6044	17.8528	18.5219	18.8831	18.2023	18.7292	18.5425	18.2444	18.5566	19.0016	19.0217	18.694	19.2203	18.8696	18.5615	18.4676	18.4756	18.0424	17.8553	18.2625	18.3509	18.4283	18.3268	18.5911	18.5786	17.9803
P08590	MYL3	S179	M1	P08590_MYL3_S179_M1	20.216	19.3012	19.9353	19.9301	20.8788	20.698	21.2523	21.4108	21.4244	21.8949	21.5392	21.7155	19.5996	20.5803	20.2125	20.488	20.1844	20.5763	20.0073	20.9819	20.514	20.299	18.9711	19.8001	20.1355	20.5667	19.9276	20.463	20.3913	20.2437	20.4366	19.6796	20.122	19.6346	20.7214	20.1136	20.5587	20.1295	20.2964	20.5581	20.3685	19.4819	20.45	20.0364	20.6454	20.2387	20.3719	20.549	20.792	21.8295	21.3566	21.3594	21.9587	21.8486	20.5086	20.5296	21.2315	20.9133	20.5887	20.7805	21.03	20.9987	21.5687	21.1268	21.0676	21.1331	21.6129	21.3442	22.2669	21.6257	21.6052	21.356	21.1339	21.3739	21.4502	21.6665	21.0273	20.9649	20.8733	20.2911	19.191	19.4248	20.9789	19.9252	19.8517	20.8154	20.8991	21.0503	20.7006	21.0839	20.6767	21.2126	20.7159	21.1314	20.7436	20.9546	21.224	22.0132	21.8228	21.6143	21.8511	21.998	20.7785	20.8433	20.9197	20.3652	20.4933	21.0863	19.9626	19.9389	19.8134	20.1779	20.2534	19.773
P08590	MYL3	S40	M1	P08590_MYL3_S40_M1	15.9726	15.7199	15.8824	15.8557	16.4966	16.5453	16.7112	17.328	16.0509	16.7846	17.2866	17.3386	13.6817	15.1715	13.8417	14.769	14.3817	15.0535	15.592	14.6841	15.3341	15.4482	14.6894	16.06	16.5459	16.9597	16.0185	16.8785	15.7902	16.913	16.7778	16.4247	16.7781	16.568	17.3788	16.7646	15.9295	15.9131	15.9987	15.9469	15.7131	15.322	16.48	16.2876	16.916	16.2154	16.3742	16.0467	16.1391	16.9215	16.4974	16.711	16.4781	16.9349	16.3827	16.7237	15.9564	16.1461	16.5159	16.964	16.9451	16.7193	17.1275	17.4728	16.7282	17.1563	17.0479	16.7583	16.7122	16.9581	16.7683	17.1634	16.5132	16.672	16.8286	16.805	16.3908	16.7021	16.1612	15.2804	14.8394	15.3904	16.8708	15.9152	15.9242	16.2046	16.2884	16.5614	16.4951	16.608	15.9847	16.9056	16.6213	16.6528	16.1267	16.5264	16.8387	17.043	17.1057	17.0274	17.279	17.3533	16.4728	16.6904	16.6632	16.3584	16.4932	16.8291	15.8491	15.8882	15.82	16.4089	16.1828	15.5377
P08590	MYL3	T106	M1	P08590_MYL3_T106_M1	19.9205	18.4714	19.5425	19.5194	19.6772	18.6507	18.5872	18.7778	15.6979	18.5121	18.8754	18.6113	17.8552	18.8556	19.1405	18.4393	18.4886	17.9516	17.0714	NA	17.1431	17.3623	16.0853	17.6129	19.5394	16.2282	19.6179	16.517	18.847	18.2311	18.2753	19.3947	18.5211	18.9853	18.2489	19.2775	18.9841	18.946	19.579	19.3507	18.8358	20.5909	15.9194	19.4608	19.2879	19.8696	15.724	15.7135	15.4043	16.4737	19.3785	16.3403	16.4373	19.3182	19.1274	19.1369	15.3919	18.5392	19.015	16.0894	17.9931	18.3647	18.0103	18.4257	18.431	18.0297	19.1146	19.2854	18.6171	19.3754	19.0897	16.7438	16.0643	16.5152	17.2654	16.1983	17.6998	17.9878	17.7282	17.0635	16.3261	19.4328	16.5878	18.3736	17.4509	19.4183	15.8469	15.7395	19.3094	17.5226	19.7181	19.8692	19.7607	19.6519	15.6479	19.8935	16.6854	19.3793	16.9095	16.7652	16.9741	19.4058	18.9312	19.2094	16.183	15.505	19.596	18.9166	19.3228	18.1918	19.641	16.615	18.8483	19.6442
P08590	MYL3	T113	M1	P08590_MYL3_T113_M1	17.5512	17.1824	17.8626	18.0533	18.2789	18.5944	18.4752	19.149	18.2902	18.7494	18.9732	19.0105	NA	NA	NA	NA	NA	NA	NA	NA	NA	NA	NA	NA	17.9967	18.1073	17.665	18.4115	16.317	18.3807	18.2325	17.329	18.2448	17.1367	18.8032	17.6708	18.2822	18.1148	17.4024	17.9157	17.3658	NA	18.148	17.5565	18.4404	17.6086	18.1614	17.4839	17.9186	18.6813	18.2433	18.4196	18.9227	18.8801	17.917	18.52	17.343	18.1121	17.7443	17.9653	18.9301	18.8352	19.3503	18.8318	18.6576	19.1178	18.3971	18.5143	18.885	18.578	18.4249	18.3438	18.8233	18.9543	19.2525	19.3505	19.1921	18.9278	17.3613	16.3944	17.0181	16.4727	18.0141	17.1139	15.5687	18.1214	NA	18.3825	17.2543	18.3885	18.1961	18.6672	18.4889	18.7016	18.3	18.3924	18.7655	19.3757	18.7604	18.9712	19.3145	19.3779	18.6997	18.599	18.7953	18.1897	18.4775	18.734	NA	NA	NA	17.9118	17.779	NA
P08590	MYL3	T127	M1	P08590_MYL3_T127_M1	19.8382	19.2177	20.1339	19.6405	20.4833	20.4407	20.899	21.2085	20.7589	20.8877	21.3041	21.4442	19.384	20.1688	19.6102	20.0483	19.9388	20.186	20.0896	19.8292	19.9006	20.0385	19.2883	20.3192	20.311	20.8487	19.9336	20.8053	19.5837	20.7964	20.8406	20.0502	20.6888	20.277	21.4305	20.7693	20.8408	20.4669	20.5005	20.8699	20.6575	19.9556	20.3525	20.0731	20.6989	20.1684	20.2554	20.3426	20.0525	20.9404	20.5644	20.806	21.1074	21.2916	20.6264	20.5848	20.4096	20.494	20.6445	20.8926	21.2954	21.3809	21.5203	21.5129	21.0759	21.6889	21.1975	20.7743	21.6103	21.0171	21.3451	21.0618	20.2473	20.4754	20.9467	20.7261	20.8173	20.7838	20.5133	19.7102	18.9878	19.0665	20.8402	19.8965	19.6641	19.8396	20.0004	20.0462	19.7504	19.9618	20.2491	20.4104	20.121	20.8726	20.1711	20.7369	20.8111	21.2014	21.0645	21.1948	21.1768	21.5133	20.5012	20.413	20.4305	20.121	20.208	20.5118	20.1612	19.8506	19.9471	19.8724	20.5083	19.8048
P08590	MYL3	T129	M1	P08590_MYL3_T129_M1	NA	NA	NA	NA	NA	NA	NA	NA	NA	NA	NA	NA	NA	NA	NA	NA	NA	NA	NA	18.0788	18.3843	NA	NA	NA	NA	NA	NA	NA	NA	NA	NA	18.2695	NA	NA	NA	NA	NA	NA	NA	NA	NA	NA	NA	NA	NA	NA	NA	NA	NA	NA	NA	NA	NA	NA	NA	NA	NA	NA	NA	NA	19.6819	NA	NA	NA	19.5462	19.4617	NA	NA	NA	NA	NA	NA	NA	NA	NA	NA	NA	NA	NA	NA	NA	NA	NA	NA	NA	NA	NA	NA	NA	NA	NA	NA	NA	NA	NA	NA	NA	NA	NA	NA	NA	NA	NA	NA	NA	NA	NA	NA	NA	NA	18.3188	NA	NA	NA
P08590	MYL3	T159	M1	P08590_MYL3_T159_M1	18.5322	18.05	17.0842	17.4547	19.0311	18.9597	19.0897	18.2841	18.0191	17.5041	18.046	18.453	17.4666	17.5412	16.6751	16.6195	16.7093	17.3448	17.7937	17.4322	17.891	17.4158	16.9807	17.5996	18.881	18.8672	18.5721	19.0078	17.9021	18.9743	18.205	17.5607	18.1134	17.3054	18.3603	17.7145	18.612	18.4585	17.3565	17.5034	17.599	18.133	18.6906	17.9518	17.9804	18.2162	NA	17.3479	17.352	18.5178	17.5284	18.4926	18.6044	18.5191	19.0345	18.4534	18.6951	18.2391	18.6346	18.8101	17.7417	19.0783	NA	NA	18.001	NA	17.4876	18.6317	18.8334	17.5325	18.5515	18.202	18.6335	18.2584	NA	19.4501	19.6563	19.4446	NA	17.6831	17.5423	17.413	NA	17.3851	17.5486	16.8037	17.8777	18.0045	17.8259	17.9988	18.6283	19.0333	NA	NA	18.2875	18.057	18.0283	18.7878	18.5066	18.9397	18.6758	18.5401	17.3947	17.9042	17.7423	18.3757	18.5567	18.7622	16.8632	17.8123	17.3401	18.0001	17.2055	17.46
P08590	MYL3	T165	M1	P08590_MYL3_T165_M1	NA	NA	18.156	17.7071	NA	NA	NA	17.8818	16.6563	18.1791	18.4705	18.05	NA	NA	NA	NA	NA	NA	NA	NA	NA	NA	NA	NA	NA	NA	NA	NA	NA	NA	NA	NA	NA	NA	NA	NA	NA	NA	17.2204	17.4278	17.1944	NA	NA	NA	17.9268	NA	18.6788	17.2383	16.9382	NA	17.343	NA	NA	NA	NA	17.6082	NA	17.8001	NA	NA	18.3136	NA	19.5079	19.1763	18.5058	19.4245	17.6036	NA	NA	17.2261	NA	NA	18.0368	18.9164	19.7708	NA	NA	NA	18.1253	NA	NA	NA	18.3226	16.4411	NA	16.6495	NA	NA	NA	NA	NA	NA	18.815	18.3544	17.0854	17.3981	17.8412	17.8923	NA	NA	17.4238	17.8273	17.9699	17.424	18.1724	NA	NA	NA	16.5688	NA	NA	NA	16.5783	NA
P08590	MYL3	T47	M1	P08590_MYL3_T47_M1	17.0029	16.0612	17.5893	16.2454	15.4621	17.1455	16.504	17.0772	16.6046	16.8417	16.9075	17.0415	15.6121	15.9334	15.9548	15.9514	15.7677	16.2481	16.2792	NA	16.3033	NA	16.5503	17.4486	16.237	16.5528	15.9008	16.5964	16.3845	16.5141	16.6711	16.7745	16.432	16.1927	16.8836	16.9487	16.508	16.4139	16.4277	16.5163	16.3359	15.787	16.6898	16.3308	16.8073	16.3101	NA	16.0661	NA	16.8528	16.7817	NA	16.6712	16.8819	16.5366	16.403	15.8688	15.07	16.7769	15.4822	16.9615	16.9401	16.9968	NA	16.7034	17.1025	16.4641	16.525	16.4179	16.7402	16.7449	16.7967	16.8527	16.8797	16.777	17.087	16.6107	16.8038	15.7322	14.9878	15.4343	15.6497	16.3317	NA	13.92	15.6364	16.2961	14.9677	NA	16.303	16.674	16.8331	16.7774	16.7018	16.8518	16.5269	16.6009	16.8528	16.4034	16.66	16.7797	17.1206	17.2817	16.8125	16.7011	16.32	16.7322	16.9993	16.4893	16.2028	16.035	16.6145	16.5523	16.053
P08590	MYL3	T64	M1	P08590_MYL3_T64_M1	16.2931	15.2954	16.3365	18.8993	16.0029	18.9562	16.8276	16.8479	16.1267	18.8944	18.3579	18.0124	18.11	13.5852	18.2353	18.2557	16.1812	18.283	18.6571	NA	18.6144	18.1998	NA	16.1343	17.7003	18.101	15.6913	18.125	18.0902	18.6602	17.952	17.1321	17.31	16.9631	18.0671	16.6765	18.1412	18.0448	15.2875	17.2977	16.9865	17.9669	19.5764	NA	16.4867	NA	17.2073	19.6214	16.1105	15.7096	16.5836	18.0232	15.3902	15.2368	NA	17.6227	NA	17.2858	NA	17.3605	15.7164	16.3752	15.9198	15.387	18.0202	16.5621	17.525	17.7803	16.5508	15.3379	14.8818	19.0096	17.1173	NA	14.9005	NA	18.4352	15.5525	14.6304	15.2256	17.1781	16.7884	15.687	14.1446	17.5633	17.6635	15.1082	16.5215	17.5425	17.8909	19.8073	17.2086	17.641	NA	18.1268	18.0249	18.6254	17.115	14.9136	18.2605	17.1238	17.4189	15.601	17.4441	16.3802	18.7261	18.1293	16.5389	17.151	15.7628	17.0754	16.7439	17.0003	17.1539
P08590	MYL3	T72	M1	P08590_MYL3_T72_M1	NA	17.5059	NA	NA	NA	NA	NA	NA	NA	NA	NA	NA	NA	NA	NA	NA	NA	NA	16.935	NA	17.7753	NA	16.7552	16.4841	NA	NA	NA	NA	NA	NA	NA	NA	NA	NA	NA	NA	NA	NA	NA	NA	NA	NA	NA	NA	NA	14.1013	NA	NA	NA	NA	NA	NA	NA	NA	NA	NA	NA	NA	NA	NA	NA	NA	NA	NA	NA	NA	NA	NA	NA	NA	NA	NA	NA	NA	NA	NA	NA	NA	NA	NA	NA	17.3	NA	NA	NA	NA	NA	NA	NA	NA	NA	NA	NA	NA	NA	NA	NA	NA	NA	NA	NA	NA	NA	NA	NA	NA	NA	NA	NA	NA	NA	NA	NA	NA
P08590	MYL3	T88	M1	P08590_MYL3_T88_M1	16.1148	NA	15.9915	16.0123	NA	16.2557	15.9356	17.1023	15.777	16.3543	17.0242	17.0401	NA	15.6321	NA	15.475	15.3946	15.5469	16.1141	NA	15.7772	15.939	NA	NA	16.4803	17.1855	16.3148	17.2341	NA	17.0832	16.9305	16.5562	16.9351	16.7155	17.2875	16.8465	16.5797	16.2954	16.4614	16.7591	16.407	16.1263	16.9264	16.8487	16.9772	16.6635	16.7667	16.3768	NA	17.0688	16.2441	16.8219	16.2811	17.0994	16.9274	17.0489	16.6574	16.9728	16.7879	17.2928	17.1087	17.1483	17.2379	17.1923	16.8196	17.3795	17.0846	16.9592	16.9725	17.0335	16.953	17.1265	17.2951	17.357	17.1429	17.3551	16.7639	16.8495	15.854	14.707	14.7702	15.3259	16.5768	NA	15.4508	16.2979	15.9492	NA	15.4845	16.4639	16.2334	16.6785	15.9655	16.7732	15.9004	16.4472	16.5157	17.1388	16.8743	16.7297	16.9907	17.143	16.6873	16.6279	16.7627	16.3895	16.3628	16.9782	16.5483	16.6259	16.103	16.7592	16.8149	16.3977
P08590	MYL3	Y185	M1	P08590_MYL3_Y185_M1	NA	NA	NA	13.7416	NA	NA	NA	NA	NA	NA	15.5453	15.6335	NA	14.0249	NA	NA	NA	NA	NA	NA	NA	NA	NA	NA	NA	NA	NA	NA	NA	NA	14.0514	NA	NA	14.2419	NA	13.5884	13.9661	13.785	NA	13.9875	NA	NA	NA	NA	NA	NA	14.3113	NA	NA	NA	15.4938	NA	NA	15.954	14.3901	NA	13.8577	NA	14.5336	NA	NA	NA	NA	NA	NA	NA	NA	NA	NA	NA	NA	NA	NA	NA	NA	NA	NA	NA	15.3351	NA	NA	NA	NA	NA	NA	NA	14.285	14.5355	NA	NA	NA	NA	NA	NA	NA	NA	NA	NA	NA	NA	NA	NA	NA	NA	NA	13.9396	NA	NA	13.5705	13.545	NA	NA	13.8136	NA
P08590	MYL3	Y73	M1	P08590_MYL3_Y73_M1	17.7366	NA	17.8408	18.2207	18.5846	18.5258	18.9159	19.159	18.0924	19.3211	19.2958	19.245	17.4748	18.762	17.8154	18.1923	18.2127	18.3397	NA	17.3039	NA	17.498	NA	17.1659	18.234	18.7033	17.8353	18.6355	17.1638	18.6471	18.7361	17.9936	18.4624	18.1732	19.0408	18.4246	18.8948	18.6162	18.4869	18.7263	18.6438	18.0839	18.8899	18.5432	19.1399	17.834	18.6866	18.5586	18.2525	18.9277	18.5414	18.6856	19.0393	19.1266	18.4654	18.6304	18.1354	18.9394	18.3309	18.3153	19.7652	19.4054	20.1212	19.6651	19.4928	19.812	18.9401	18.8814	19.3794	18.6771	18.8811	18.433	19.467	19.6445	19.5607	19.6723	19.3779	19.2645	17.682	17.6218	17.8627	NA	18.3406	17.9973	18.4961	18.9961	18.9638	19.0911	18.8116	18.9494	18.2253	18.7861	18.2624	18.5918	18.2292	18.3248	19.3209	19.4286	19.16	18.943	19.0764	19.3096	19.1932	19.2499	19.3876	18.8239	19.052	19.2381	18.4906	18.4894	18.2507	18.5701	18.988	18.135
Q02045	MYL5	S20	M2	Q02045_MYL5_S20_M2	20.5104	NA	21.089	NA	20.938	21.2229	23.7745	23.7699	22.1691	23.3531	23.3783	24.5784	21.6159	22.9437	22.9172	23.971	23.7846	22.6407	21.763	21.3228	NA	20.9693	20.8335	19.0294	23.0656	20.5197	20.633	21.5879	22.3585	22.3122	23.2489	23.982	22.2887	23.8473	22.9732	23.796	23.643	23.3134	24.303	24.7614	23.2289	23.1661	23.6972	21.239	24.1709	24.3013	23.7354	23.1883	22.1386	22.797	20.2299	23.4977	23.5749	23.6058	23.6899	23.9357	23.523	23.4162	23.5999	25.222	NA	NA	NA	NA	19.3336	20.2867	22.0231	22.8583	24.3852	21.3733	23.4203	24.1999	NA	22.2908	NA	21.7918	20.9492	NA	21.5664	23.2994	20.2063	21.938	22.4894	22.2319	23.5234	23.6129	23.9837	22.2021	23.1355	23.8692	23.5723	24.427	23.1046	23.6546	22.5137	22.7672	23.9682	23.3109	23.2526	22.2158	24.1169	23.38	23.1023	24.7042	22.1597	22.686	23.3303	23.3789	23.7737	22.1726	22.561	22.3574	23.8666	24.6105
Q02045	MYL5	S20	M3	Q02045_MYL5_S20_M3	16.8914	15.2737	17.488	16.6459	17.1644	17.0335	17.0745	NA	16.6336	16.8717	16.7134	16.9088	NA	16.3245	17.2034	16.5814	17.2952	NA	17.1288	17.5872	17.307	17.1982	17.2158	17.433	17.1856	16.8758	17.7067	17.0737	17.7077	17.0785	16.177	NA	NA	15.9837	16.1469	16.1425	16.7304	16.0842	16.636	NA	16.7459	NA	NA	NA	16.4299	16.3821	16.6639	16.2135	17.435	NA	17.5633	15.2837	17.5243	16.3278	NA	17.1051	16.5923	NA	NA	NA	NA	18.5765	NA	NA	NA	16.2945	17.019	17.3308	16.9321	15.4903	17.6449	NA	17.131	NA	17.021	16.4798	19.8089	16.8631	16.1928	17.7501	NA	16.1482	17.0394	14.3639	NA	NA	NA	16.0314	16.7516	NA	17.3028	17.2006	17.9475	16.8554	17.4495	17.4146	NA	17.5501	17.1805	17.1371	17.1594	17.0429	14.8155	17.3214	15.106	16.775	16.4391	16.808	16.0638	16.8135	17.2222	16.6257	NA	NA
Q02045	MYL5	S21	M1	Q02045_MYL5_S21_M1	18.508	NA	NA	NA	NA	19.1966	NA	NA	NA	NA	NA	NA	NA	NA	NA	NA	NA	NA	NA	NA	NA	NA	NA	NA	NA	NA	NA	NA	NA	NA	NA	NA	NA	19.0789	NA	NA	NA	NA	NA	NA	NA	NA	NA	NA	NA	NA	NA	NA	NA	NA	NA	NA	NA	NA	NA	NA	NA	NA	NA	NA	NA	NA	NA	NA	NA	NA	NA	NA	NA	NA	NA	NA	NA	NA	NA	NA	NA	NA	NA	17.3734	NA	NA	NA	17.5963	NA	NA	NA	NA	NA	NA	17.4426	NA	NA	17.3465	NA	NA	NA	NA	NA	NA	18.6767	NA	20.0974	NA	NA	NA	NA	NA	NA	NA	NA	NA	NA	NA
Q02045	MYL5	S21	M2	Q02045_MYL5_S21_M2	20.6732	20.0981	20.6781	NA	21.0943	21.3857	23.9373	23.7712	22.1738	23.3789	23.618	24.7413	22.9795	23.1065	23.4774	24.1338	23.665	23.3803	21.9259	21.0976	NA	20.7448	20.9963	20.2321	22.9626	22.4858	22.6527	22.8257	21.8927	20.1759	23.295	23.6301	22.573	23.5784	22.4701	23.9588	23.5632	23.165	24.4658	24.9242	23.3742	23.5579	23.7833	22.9201	24.3338	24.4641	23.8982	23.6062	22.1473	22.8146	21.7371	23.6605	23.7378	23.7686	23.8527	24.0985	23.4082	23.6903	23.7627	NA	21.87	NA	22.6318	22.6213	20.8723	20.4495	23.3597	21.4442	24.464	22.8737	23.8472	24.3628	21.5945	22.4537	22.088	21.7191	21.112	21.4741	21.8424	23.4623	20.0396	22.1009	23.0709	22.1296	23.4269	23.7757	24.1465	22.904	23.2983	24.032	23.7351	24.5899	23.2161	23.8175	22.2059	22.4919	24.131	23.0557	23.4155	22.3786	24.2798	22.6633	23.2651	22.5706	22.6421	22.8488	23.4932	20.6348	23.657	23.0336	23.2556	22.3634	23.5683	24.7733
Q02045	MYL5	S21	M3	Q02045_MYL5_S21_M3	16.8914	15.2737	17.488	16.6459	17.1644	17.0335	17.0745	NA	16.6336	16.8717	16.7134	16.9088	NA	16.3245	17.2034	16.5814	17.2952	NA	17.1288	17.5872	17.307	17.1982	17.2158	17.433	17.1856	16.8758	17.7067	17.0737	17.7077	17.0785	16.177	NA	NA	15.9837	16.1469	16.1425	16.7304	16.0842	16.636	NA	16.7459	NA	NA	NA	16.4299	16.3821	16.6639	16.2135	17.435	NA	17.5633	15.2837	17.5243	16.3278	NA	17.1051	16.5923	NA	NA	NA	NA	18.5765	NA	NA	NA	16.2945	17.019	17.3308	16.9321	15.4903	17.6449	NA	17.131	NA	17.021	16.4798	19.8089	16.8631	16.1928	17.7501	NA	16.1482	17.0394	14.3639	NA	NA	NA	16.0314	16.7516	NA	17.3028	17.2006	17.9475	16.8554	17.4495	17.4146	NA	17.5501	17.1805	17.1371	17.1594	17.0429	14.8155	17.3214	15.106	16.775	16.4391	16.808	16.0638	16.8135	17.2222	16.6257	NA	NA
Q02045	MYL5	S25	M1	Q02045_MYL5_S25_M1	22.0392	17.5275	18.7149	21.9827	18.9597	21.9007	19.2765	18.2504	21.9116	17.9993	21.7515	18.5722	28.2068	24.1101	20.5422	23.9257	24.0625	22.0837	23.1835	22.3804	22.6595	23.755	25.6281	22.9294	23.8668	22.6925	23.0941	22.9846	23.3358	23.5929	21.3231	22.5669	22.5852	21.3652	22.0825	23.2984	22.6483	20.2265	22.4267	23.0872	22.5278	19.8437	21.4889	21.583	20.2298	23.2032	23.7029	23.4077	22.6164	18.7953	22.7348	21.4434	18.12	19.0278	22.6149	22.1154	24.0168	24.0246	23.0396	23.6651	23.7895	23.0949	22.5378	22.7732	22.2549	22.9391	22.7099	21.0942	19.4451	18.0122	20.5221	21.6997	21.3144	22.7926	23.2104	23.0109	23.4601	23.2252	18.6015	22.8222	18.4958	21.3302	18.2271	21.0858	21.8027	22.948	22.2127	21.9559	20.0125	27.3024	21.8253	19.1904	20.2404	22.3493	22.0401	18.0083	18.8036	19.7538	21.7741	18.3898	NA	18.575	19.2874	23.5992	21.5474	22.8266	20.3167	20.4601	20.8385	22.7713	20.1409	23.2235	27.7684	23.3236
Q02045	MYL5	S25	M2	Q02045_MYL5_S25_M2	22.209	21.432	20.1649	22.668	21.1072	22.8536	23.8124	23.6773	22.4061	23.2046	23.8372	NA	23.395	22.2444	22.2788	23.3246	23.2588	23.5963	22.7862	20.8455	24.1328	20.5737	21.9675	22.5979	22.2988	22.8227	23.9048	23.8764	23.3218	23.4584	22.7266	22.6817	22.069	23.7186	24.1446	23.397	24.2118	22.5565	24.2268	24.9837	23.0819	24.5225	23.3308	24.0249	24.4436	23.6498	21.8573	23.69	23.0654	23.7302	23.1078	23.5543	25.0091	23.95	22.272	24.5918	23.3329	23.8988	21.1268	24.8464	22.8228	24.7335	22.3601	22.2352	21.3514	23.6311	23.5413	24.1791	24.3209	23.3198	23.8517	22.945	23.3944	22.0907	22.5035	21.4701	23.5649	22.9816	23.4138	23.0091	19.5271	20.2312	21.7719	22.343	22.6845	23.5441	23.355	23.9827	24.5208	24.2248	24.5774	24.7238	24.0044	22.8856	23.1011	23.1858	24.6431	23.8655	23.9525	22.8564	24.8133	22.9087	24.9504	23.9127	23.7057	23.6384	22.9883	24.3673	23.7636	23.2631	23.2069	22.4459	24.4073	21.9854
Q02045	MYL5	S25	M3	Q02045_MYL5_S25_M3	16.8914	15.2737	17.488	16.6459	17.1644	17.0335	17.0745	NA	16.6336	16.8717	16.7134	16.9088	NA	16.3245	17.2034	16.5814	17.2952	NA	17.1288	17.5872	17.307	17.1982	17.2158	17.433	17.1856	16.8758	17.7067	17.0737	17.7077	17.0785	16.177	NA	NA	15.9837	16.1469	16.1425	16.7304	16.0842	16.636	NA	16.7459	NA	NA	NA	16.4299	16.3821	16.6639	16.2135	17.435	NA	17.5633	15.2837	17.5243	16.3278	NA	17.1051	16.5923	NA	NA	NA	NA	18.5765	NA	NA	NA	16.2945	17.019	17.3308	16.9321	15.4903	17.6449	NA	17.131	NA	17.021	16.4798	19.8089	16.8631	16.1928	17.7501	NA	16.1482	17.0394	14.3639	NA	NA	NA	16.0314	16.7516	NA	17.3028	17.2006	17.9475	16.8554	17.4495	17.4146	NA	17.5501	17.1805	17.1371	17.1594	17.0429	14.8155	17.3214	15.106	16.775	16.4391	16.808	16.0638	16.8135	17.2222	16.6257	NA	NA
Q02045	MYL5	T30	M2	Q02045_MYL5_T30_M2	19.4476	19.7225	17.9411	19.9066	18.1918	20.0922	21.0509	19.6744	20.0992	19.0275	21.1613	NA	19.6359	19.483	19.5124	20.5632	20.1976	20.0147	20.0247	18.4012	21.3714	18.2266	19.206	21.0207	18.0888	17.0864	21.6323	21.5812	21.9053	20.6417	17.3808	19.443	18.9264	21.7278	21.9268	20.6356	22.3244	19.0101	21.4654	22.2223	19.5611	22.5168	18.7898	21.6598	21.6821	20.8883	19.0958	20.3516	21.2539	21.9121	21.0354	20.7928	22.2477	21.1886	19.5105	21.8304	20.863	21.7171	18.3654	20.1906	20.9368	21.9721	18.4755	17.5346	17.6724	20.8696	17.4566	21.7837	21.2378	19.5326	20.19	20.1835	21.8292	19.3293	20.1964	18.6026	20.8035	21.3332	21.8067	20.2476	16.3954	17.4697	18.9816	20.1691	17.6558	20.7826	20.5936	22.5252	21.7594	21.4634	21.816	21.9623	22.053	20.1242	21.4891	21.4826	21.8816	21.102	21.7672	20.0949	22.0518	21.5462	22.1889	19.8132	22.1194	20.877	20.2268	21.0421	21.5094	19.4814	17.6992	19.9536	22.7716	19.224
Q02045	MYL5	T30	M3	Q02045_MYL5_T30_M3	16.8914	15.2737	17.488	16.6459	17.1644	17.0335	17.0745	NA	16.6336	16.8717	16.7134	16.9088	NA	16.3245	17.2034	16.5814	17.2952	NA	17.1288	17.5872	17.307	17.1982	17.2158	17.433	17.1856	16.8758	17.7067	17.0737	17.7077	17.0785	16.177	NA	NA	15.9837	16.1469	16.1425	16.7304	16.0842	16.636	NA	16.7459	NA	NA	NA	16.4299	16.3821	16.6639	16.2135	17.435	NA	17.5633	15.2837	17.5243	16.3278	NA	17.1051	16.5923	NA	NA	NA	NA	18.5765	NA	NA	NA	16.2945	17.019	17.3308	16.9321	15.4903	17.6449	NA	17.131	NA	17.021	16.4798	19.8089	16.8631	16.1928	17.7501	NA	16.1482	17.0394	14.3639	NA	NA	NA	16.0314	16.7516	NA	17.3028	17.2006	17.9475	16.8554	17.4495	17.4146	NA	17.5501	17.1805	17.1371	17.1594	17.0429	14.8155	17.3214	15.106	16.775	16.4391	16.808	16.0638	16.8135	17.2222	16.6257	NA	NA
P14649	MYL6B	S114	M1	P14649_MYL6B_S114_M1	18.3769	17.7372	18.4235	17.4321	18.5685	18.1422	17.366	18.5855	16.826	17.6523	17.9828	18.2417	17.625	17.971	17.6257	17.9859	17.8447	17.9087	18.3007	17.5083	18.549	17.4568	17.2805	17.9095	17.6786	18.62	17.4466	18.7278	17.8572	18.4581	17.0627	18.3289	17.82	17.8342	17.8893	18.0956	18.2584	18.3912	18.2321	18.5092	18.5074	18.5508	17.4198	17.0428	18.0969	18.068	17.3578	16.0076	15.8888	15.7712	NA	16.7221	16.2126	16.7182	18.3355	18.4242	17.8723	18.4965	19.1935	19.6418	19.0457	19.2682	19.0142	18.5284	18.211	18.4643	18.1936	17.9565	18.6005	18.2432	17.7165	18.398	19.015	18.6066	18.4327	18.0577	18.4977	18.315	16.5621	16.2357	16.5679	15.9076	17.2469	16.83	18.3264	18.8513	18.9211	18.7517	18.4784	18.5524	17.6043	18.3696	18.4349	18.347	17.6164	18.0188	18.9587	19.8441	20.0239	19.5633	20.1284	20.1086	18.1437	17.5768	17.8297	18.0499	17.4618	18.6161	17.375	17.4037	16.8217	17.4586	16.6687	18.0786
P14649	MYL6B	S16	M1	P14649_MYL6B_S16_M1	16.8057	17.0526	16.7897	15.8512	16.9589	16.0342	16.325	16.7887	15.9062	15.8895	14.9472	16.4888	14.443	15.0309	14.2484	15.4732	14.1314	15.3001	15.2351	NA	15.1948	15.2089	14.287	NA	14.7632	17.1414	NA	16.7557	NA	14.8102	14.7744	15.7882	15.5232	15.615	NA	NA	NA	15.7571	14.9077	15.3023	15.663	15.3722	14.2724	12.9861	NA	14.0508	15.1265	12.8005	NA	NA	NA	15.4378	11.6298	14.8817	NA	16.0864	15.1733	NA	15.6565	17.1622	17.1858	17.5848	15.9142	15.3851	16.4662	15.633	16.3423	15.9831	16.8533	16.4546	15.8821	16.7414	16.4331	15.5878	15.987	14.9578	15.7823	15.7006	14.8418	14.9266	NA	14.4974	14.7369	NA	17.4024	16.8929	16.9902	16.4881	16.3545	16.3613	16.0947	NA	16.2723	16.0958	15.4536	15.8081	16.903	17.0679	17.5553	16.8396	17.4644	17.3802	15.1491	14.0553	NA	15.8495	15.6407	15.9707	15.4068	15.3552	14.9495	15.5692	14.119	16.1627
P14649	MYL6B	S18	M1	P14649_MYL6B_S18_M1	NA	NA	NA	NA	NA	NA	NA	NA	NA	NA	15.2103	NA	NA	NA	NA	NA	NA	NA	15.2145	15.6909	15.1208	NA	14.4414	15.0104	15.0034	NA	15.4772	NA	16.0242	15.5962	NA	NA	NA	NA	15.463	15.7619	14.909	NA	NA	NA	NA	NA	NA	NA	15.3075	14.3022	NA	NA	NA	NA	NA	NA	NA	NA	15.8212	NA	NA	15.9988	16.6654	NA	NA	NA	16.1138	15.7899	NA	15.5657	NA	NA	NA	NA	NA	NA	NA	NA	NA	NA	NA	NA	NA	NA	15.9142	NA	14.3744	16.2602	NA	NA	NA	NA	NA	NA	NA	15.9155	NA	NA	NA	NA	NA	NA	NA	NA	NA	NA	NA	14.4061	15.0165	NA	NA	NA	NA	NA	NA	NA	NA	NA
Q9H1R3	MYLK2	S107	M1	Q9H1R3_MYLK2_S107_M1	NA	NA	NA	NA	NA	NA	NA	17.8993	NA	NA	NA	NA	19.0464	18.5122	NA	19.2013	19.5004	19.3525	NA	NA	NA	NA	NA	NA	NA	NA	NA	NA	NA	NA	NA	NA	NA	NA	18.9154	NA	20.3472	20.1871	NA	NA	NA	NA	NA	NA	NA	NA	NA	NA	NA	NA	NA	NA	NA	NA	NA	19.6444	NA	NA	19.8939	19.1588	NA	21.7604	20.6221	NA	NA	21.9352	NA	NA	NA	NA	NA	NA	NA	NA	NA	NA	NA	NA	NA	NA	16.8308	NA	18.2214	NA	NA	19.8316	20.2387	20.1622	20.9359	20.685	NA	NA	18.0321	17.829	NA	NA	NA	20.0392	18.1763	18.3382	NA	18.0132	NA	NA	NA	NA	NA	20.8418	NA	18.9231	NA	NA	NA	19.548
Q9H1R3	MYLK2	S118	M1	Q9H1R3_MYLK2_S118_M1	15.1755	12.2681	15.1259	NA	15.1729	15.2166	15.4056	15.2811	13.8441	14.4478	15.4007	16.0554	14.9866	NA	NA	NA	NA	14.2661	NA	NA	NA	NA	NA	NA	14.9149	14.5929	14.651	15.7598	15.1492	16.3971	NA	14.8091	13.8504	NA	14.4673	13.8686	14.9161	NA	13.3037	15.02	NA	14.8171	15.2041	15.3273	14.1608	14.8743	15.9454	14.0851	15.4107	15.4761	15.4556	15.8051	15.5263	15.5562	14.4545	14.7688	11.8957	14.2233	13.9058	13.427	14.1364	14.4859	15.0612	15.3597	13.9639	NA	15.8403	13.4745	14.5804	14.1845	14.4372	14.4574	15.6348	15.4144	15.6591	15.5259	15.3169	15.0776	NA	17.028	NA	NA	NA	NA	NA	15.0609	NA	NA	14.5896	14.7262	NA	14.6554	12.0187	13.1094	13.0296	12.3511	NA	NA	NA	14.7083	14.9082	13.5757	16.1024	15.0719	16.2394	15.1424	16.3362	16.5986	NA	NA	14.5675	15.5887	15.65	15.3278
Q9H1R3	MYLK2	S120	M1	Q9H1R3_MYLK2_S120_M1	14.3829	NA	14.1399	13.2236	15.5337	NA	15.4197	16.4315	14.4751	NA	NA	NA	NA	15.294	NA	NA	NA	14.4515	15.4343	NA	15.7934	16.3138	16.7598	NA	16.1517	14.6674	15.3674	14.3595	NA	16.3215	15.9089	14.7204	NA	NA	NA	14.2589	NA	NA	NA	NA	NA	NA	16.4359	16.2141	NA	14.2302	17.3932	NA	NA	NA	NA	NA	15.5717	NA	NA	NA	NA	NA	13.5102	14.7704	16.8618	NA	17.779	17.1021	15.6292	14.5275	16.133	13.9973	15.1024	NA	14.423	13.8038	15.9042	15.9343	15.0329	15.8027	NA	16.135	NA	15.2874	NA	13.2809	NA	NA	NA	NA	NA	16.5353	NA	14.523	NA	NA	NA	14.8788	NA	NA	NA	NA	NA	14.2503	14.6309	NA	15.2185	13.1879	15.7715	14.6185	16.0146	15.9049	14.1792	15.2876	NA	NA	NA	14.2391
Q9H1R3	MYLK2	S143	M1	Q9H1R3_MYLK2_S143_M1	18.608	17.8336	18.4374	16.9336	19.1174	19.5241	18.9069	18.6826	18.8443	19.0502	17.7283	17.3957	17.7482	17.051	17.6767	17.4377	17.5677	16.9289	18.2542	18.5061	19.3067	18.4161	19.3731	18.3322	NA	NA	17.1851	18.7276	NA	17.4805	18.6324	17.5453	18.4388	17.2808	17.8714	17.4134	15.3801	16.6088	15.8258	16.1981	15.9296	18.6043	17.5408	16.5353	17.8614	16.3398	17.662	16.9923	16.3421	16.82	17.11	17.3792	17.7417	17.8319	17.6109	18.0844	17.5148	17.8474	17.7884	17.672	17.3512	18.0582	16.5086	16.6876	18.0678	15.972	18.2258	17.4042	15.5582	16.8216	17.1357	NA	19.5843	19.4471	19.2012	19.2547	19.9272	19.2041	16.8829	17.2096	13.8638	18.0303	17.5623	15.9262	18.8362	18.2139	17.0612	17.2765	17.5203	15.9137	18.5955	17.1467	18.6461	18.1788	18.811	17.2997	15.3618	16.8363	16.5082	15.7031	16.8575	16.5724	18.4279	18.078	17.9528	19.1554	18.7773	17.5861	18.6666	17.3902	18.0886	17.6589	18.1971	17.6915
Q9H1R3	MYLK2	S143	M2	Q9H1R3_MYLK2_S143_M2	20.9834	22.8085	21.8175	19.4448	23.8559	20.7852	22.351	21.0701	22.1402	21.4945	22.205	21.9588	19.9387	NA	20.0234	19.5565	19.8213	19.6944	21.1698	19.5911	19.7161	19.9846	20.0434	19.1681	20.0865	19.3736	20.8536	19.654	20.8853	19.2704	20.2427	20.6893	19.7772	NA	21.3778	18.2849	19.927	18.8923	19.6201	19.3317	20.7439	20.9228	20.4193	19.8876	20.5787	20.5748	NA	20.5879	23.4028	21.4065	19.473	19.1364	21.2749	23.8736	NA	20.7202	22.2378	21.0786	NA	21.5692	19.7289	19.3771	19.4266	19.7798	19.8911	20.0574	18.1725	21.767	20.0964	24.0492	17.516	20.5795	20.7845	20.5151	20.8227	20.6806	20.7726	20.305	23.9689	23.8753	22.73	20.5565	24.2762	23.3919	21.2756	21.0474	21.4031	21.0746	20.7138	22.8815	21.6104	18.617	20.2158	23.6147	20.5137	19.6807	23.7725	19.6419	24.3916	20.8244	NA	20.1765	20.2765	20.7014	20.3391	20.8962	21.1269	20.9359	20.0997	20.3915	20.72	20.6093	20.4838	18.0301
Q9H1R3	MYLK2	S143	M3	Q9H1R3_MYLK2_S143_M3	18.6328	NA	18.4945	NA	NA	NA	18.4368	19.0152	18.439	18.9206	18.593	18.2612	19.8623	NA	19.7929	18.1946	19.9269	NA	NA	NA	19.7407	21.6407	NA	18.4734	18.8405	19.0363	18.9889	17.5401	19.1321	18.8512	18.5176	18.8827	18.4225	NA	NA	NA	NA	19.158	19.1097	17.294	NA	19.0348	18.8703	18.9104	18.5162	18.8562	18.4963	18.5047	18.3774	18.5878	18.3528	18.3211	18.5954	18.9635	NA	NA	NA	19.4024	18.5495	18.6723	NA	NA	NA	NA	NA	NA	18.4253	18.5474	18.7534	18.3623	18.7922	18.5322	18.2313	17.9653	18.3999	18.0956	18.2972	17.8353	17.4864	18.1822	NA	17.8104	18.5798	17.8191	19.5642	17.1505	19.6785	19.6433	NA	19.5133	18.8677	19.2273	18.5572	18.7709	18.8513	18.5498	NA	18.7098	18.1175	18.4466	18.3947	18.8377	NA	NA	18.1586	19.1576	19.5027	18.0297	19.812	19.3243	17.8433	19.1836	17.5708	NA
Q9H1R3	MYLK2	S149	M1	Q9H1R3_MYLK2_S149_M1	NA	NA	NA	NA	NA	NA	NA	17.0497	NA	16.1856	15.6992	NA	17.9675	NA	NA	NA	NA	NA	NA	NA	NA	NA	NA	NA	NA	NA	NA	NA	NA	NA	NA	17.9899	NA	NA	NA	NA	NA	NA	NA	17.3776	NA	NA	NA	NA	NA	NA	NA	NA	NA	17.0516	NA	NA	NA	NA	NA	NA	NA	NA	NA	NA	NA	NA	NA	NA	NA	NA	NA	NA	NA	NA	NA	NA	NA	NA	NA	NA	NA	NA	NA	NA	NA	NA	NA	NA	NA	NA	NA	NA	NA	NA	NA	NA	NA	NA	NA	16.3302	NA	NA	NA	NA	NA	NA	16.05	NA	16.0232	NA	NA	NA	NA	NA	NA	NA	NA	NA
Q9H1R3	MYLK2	S149	M2	Q9H1R3_MYLK2_S149_M2	NA	NA	NA	20.0852	18.429	NA	19.8827	19.7057	19.8805	19.8277	19.1669	19.0668	19.2449	19.7755	NA	18.7801	19.5481	18.9135	20.1809	18.8558	NA	NA	18.4131	NA	18.986	20.3293	20.8114	20.1965	20.2826	20.3774	19.0136	20.8333	20.8506	21.3545	18.426	20.1685	19.8831	21.1364	18.6929	19.0507	NA	20.1894	20.6466	20.0498	21.1891	18.7807	21.436	19.4725	22.414	20.4176	18.4842	19.8216	20.239	21.9344	21.3459	21.4695	21.2489	19.8208	NA	21.4196	19.7932	NA	18.8137	17.4641	NA	18.2698	21.5082	19.8125	18.5286	22.1377	17.3871	20.1139	NA	19.2597	20.237	19.5491	20.0445	NA	22.0063	21.942	21.7411	19.1896	23.2874	22.403	20.1266	19.2384	21.1849	19.71	19.603	20.9824	21.0672	18.5882	19.0089	22.0893	19.0086	22.5281	22.7836	19.7187	22.4138	19.8355	NA	19.1876	19.0075	19.6828	NA	20.1979	NA	19.1031	19.2596	21.016	19.9994	NA	20.2729	21.7628
Q9H1R3	MYLK2	S149	M3	Q9H1R3_MYLK2_S149_M3	18.6328	NA	18.4945	NA	NA	NA	18.4368	19.0152	18.439	18.9206	18.593	18.2612	19.8623	NA	19.7929	18.1946	19.9269	NA	NA	NA	19.7407	21.6407	NA	18.4734	18.8405	19.0363	18.9889	17.5401	19.1321	18.8512	18.5176	18.8827	18.4225	NA	NA	NA	NA	19.158	19.1097	17.294	NA	19.0348	18.8703	18.9104	18.5162	18.8562	18.4963	18.5047	18.3774	18.5878	18.3528	18.3211	18.5954	18.9635	NA	NA	NA	19.4024	18.5495	18.6723	NA	NA	NA	NA	NA	NA	18.4253	18.5474	18.7534	18.3623	18.7922	18.5322	18.2313	17.9653	18.3999	18.0956	18.2972	17.8353	17.4864	18.1822	NA	17.8104	18.5798	17.8191	19.5642	17.1505	19.6785	19.6433	NA	19.5133	18.8677	19.2273	18.5572	18.7709	18.8513	18.5498	NA	18.7098	18.1175	18.4466	18.3947	18.8377	NA	NA	18.1586	19.1576	19.5027	18.0297	19.812	19.3243	17.8433	19.1836	17.5708	NA
Q9H1R3	MYLK2	S151	M1	Q9H1R3_MYLK2_S151_M1	22.2524	20.333	21.9859	19.5807	21.0866	21.4954	20.9831	20.5336	21.1524	21.1989	20.826	20.7406	22.1643	22.1148	22.2848	21.7736	22.3555	21.9243	20.0943	21.2559	21.056	20.9046	20.7899	21.0906	20.4967	20.6194	20.8371	20.9691	21.1422	20.541	20.8195	21.1618	20.5703	20.8763	21.0296	20.7371	21.7909	21.0726	21.4942	21.5236	21.1562	21.4059	21.1159	21.0389	20.7305	21.1455	20.9543	20.955	20.9216	20.5058	21.0538	20.6678	20.9998	20.8209	20.7916	20.8209	20.6778	21.5892	20.9081	20.6843	21.6776	22.0648	21.8837	21.3744	21.4861	21.9902	20.8936	20.6192	20.7164	20.6938	20.7473	20.7024	23.1122	22.4837	22.6107	22.2351	21.9948	22.3146	19.4074	20.3057	17.8089	19.7389	20.7107	19.3095	21.0727	21.297	21.6766	21.9234	21.8418	21.9515	21.0492	21.4597	21.2379	21.1937	21.1425	20.885	19.3955	20.5266	20.2254	20.4821	20.4472	20.5919	21.8666	22.2391	21.7792	21.8181	22.2407	21.7305	21.4764	21.7288	21.682	21.5157	21.4081	21.4737
Q9H1R3	MYLK2	S151	M2	Q9H1R3_MYLK2_S151_M2	21.094	22.919	21.9281	21.6698	23.6345	20.8958	22.62	21.1925	22.0397	21.695	21.9295	21.9242	20.1497	20.8449	20.134	19.434	20.4462	19.8539	NA	19.5861	19.8267	20.0952	20.3531	19.2787	20.0088	22.2477	22.5021	22.0431	21.897	22.3166	20.3133	22.351	22.7854	22.4957	21.8723	20.2036	21.5732	23.1743	19.7443	19.8368	20.8545	21.4601	21.7788	21.8042	18.1565	20.4827	22.5772	20.4908	NA	NA	NA	21.6958	21.3317	19.7312	22.4871	23.0657	NA	21.0176	NA	19.1598	20.0746	19.4876	19.5346	20.2087	20.0017	20.0065	21.4247	19.686	18.5401	20.3797	17.0461	21.8598	20.9104	20.6602	20.827	20.8053	20.8138	20.4256	19.267	19.8474	NA	20.7988	NA	NA	21.319	20.994	20.2917	21.0603	21.0886	21.0674	21.3499	18.0903	20.1925	21.129	20.7931	24.593	NA	18.9036	19.1747	NA	NA	NA	20.4893	20.8054	20.4496	21.0303	21.2374	21.1541	20.1134	22.6253	20.7594	20.7199	19.9133	21.3053
Q9H1R3	MYLK2	S151	M3	Q9H1R3_MYLK2_S151_M3	18.6328	NA	18.4945	NA	NA	NA	18.4368	19.0152	18.439	18.9206	18.593	18.2612	19.8623	NA	19.7929	18.1946	19.9269	NA	NA	NA	19.7407	21.6407	NA	18.4734	18.8405	19.0363	18.9889	17.5401	19.1321	18.8512	18.5176	18.8827	18.4225	NA	NA	NA	NA	19.158	19.1097	17.294	NA	19.0348	18.8703	18.9104	18.5162	18.8562	18.4963	18.5047	18.3774	18.5878	18.3528	18.3211	18.5954	18.9635	NA	NA	NA	19.4024	18.5495	18.6723	NA	NA	NA	NA	NA	NA	18.4253	18.5474	18.7534	18.3623	18.7922	18.5322	18.2313	17.9653	18.3999	18.0956	18.2972	17.8353	17.4864	18.1822	NA	17.8104	18.5798	17.8191	19.5642	17.1505	19.6785	19.6433	NA	19.5133	18.8677	19.2273	18.5572	18.7709	18.8513	18.5498	NA	18.7098	18.1175	18.4466	18.3947	18.8377	NA	NA	18.1586	19.1576	19.5027	18.0297	19.812	19.3243	17.8433	19.1836	17.5708	NA
Q9H1R3	MYLK2	S157	M1	Q9H1R3_MYLK2_S157_M1	NA	NA	NA	NA	18.8741	NA	NA	NA	NA	NA	NA	NA	NA	NA	NA	NA	NA	NA	NA	NA	NA	NA	NA	NA	NA	NA	NA	NA	NA	NA	NA	NA	NA	NA	NA	15.712	NA	NA	NA	NA	NA	NA	NA	17.0164	NA	NA	NA	NA	NA	NA	NA	NA	NA	NA	NA	NA	NA	NA	NA	NA	NA	NA	NA	NA	NA	NA	NA	NA	16.2956	16.9727	17.2925	NA	NA	NA	NA	NA	NA	NA	NA	NA	NA	NA	NA	14.7307	NA	NA	NA	NA	NA	NA	NA	NA	NA	NA	NA	NA	NA	NA	NA	NA	NA	NA	NA	NA	NA	NA	NA	NA	NA	NA	NA	NA	NA	NA
Q9H1R3	MYLK2	S157	M3	Q9H1R3_MYLK2_S157_M3	NA	NA	NA	16.7657	18.0533	18.2204	NA	NA	NA	NA	NA	NA	NA	NA	NA	NA	NA	NA	NA	NA	NA	NA	NA	NA	NA	NA	NA	NA	NA	NA	NA	NA	NA	18.726	NA	NA	NA	NA	NA	NA	17.7035	NA	NA	NA	NA	NA	NA	NA	NA	NA	NA	NA	NA	NA	NA	18.4783	19.7983	NA	NA	NA	17.3806	NA	NA	NA	NA	17.006	NA	NA	NA	NA	NA	NA	NA	NA	NA	NA	NA	NA	NA	NA	NA	NA	NA	NA	NA	NA	NA	NA	NA	NA	NA	NA	NA	NA	NA	NA	18.3534	NA	NA	NA	NA	NA	NA	NA	NA	NA	NA	NA	NA	NA	NA	NA	NA	18.6515
Q9H1R3	MYLK2	S158	M3	Q9H1R3_MYLK2_S158_M3	NA	NA	NA	16.7657	18.0533	18.2204	NA	NA	NA	NA	NA	NA	NA	NA	NA	NA	NA	NA	NA	NA	NA	NA	NA	NA	NA	NA	NA	NA	NA	NA	NA	NA	NA	18.726	NA	NA	NA	NA	NA	NA	17.7035	NA	NA	NA	NA	NA	NA	NA	NA	NA	NA	NA	NA	NA	NA	18.4783	19.7983	NA	NA	NA	17.3806	NA	NA	NA	NA	17.006	NA	NA	NA	NA	NA	NA	NA	NA	NA	NA	NA	NA	NA	NA	NA	NA	NA	NA	NA	NA	NA	NA	NA	NA	NA	NA	NA	NA	NA	NA	18.3534	NA	NA	NA	NA	NA	NA	NA	NA	NA	NA	NA	NA	NA	NA	NA	NA	18.6515
Q9H1R3	MYLK2	S159	M1	Q9H1R3_MYLK2_S159_M1	NA	NA	NA	15.6949	NA	NA	NA	NA	NA	NA	NA	NA	NA	NA	NA	NA	NA	NA	NA	NA	NA	NA	NA	NA	NA	NA	NA	NA	NA	NA	NA	NA	NA	NA	NA	NA	NA	NA	NA	NA	NA	NA	NA	NA	NA	NA	NA	NA	NA	NA	NA	NA	NA	NA	NA	NA	NA	17.2136	NA	NA	NA	NA	NA	NA	NA	NA	NA	NA	NA	NA	NA	NA	NA	NA	NA	NA	NA	NA	NA	NA	14.4778	15.7754	NA	NA	NA	NA	NA	NA	NA	NA	NA	NA	NA	NA	16.9776	15.9945	15.0817	NA	NA	NA	NA	NA	NA	NA	NA	NA	NA	NA	NA	NA	NA	NA	NA	NA
Q9H1R3	MYLK2	S159	M3	Q9H1R3_MYLK2_S159_M3	NA	NA	NA	16.7657	18.0533	18.2204	NA	NA	NA	NA	NA	NA	NA	NA	NA	NA	NA	NA	NA	NA	NA	NA	NA	NA	NA	NA	NA	NA	NA	NA	NA	NA	NA	18.726	NA	NA	NA	NA	NA	NA	17.7035	NA	NA	NA	NA	NA	NA	NA	NA	NA	NA	NA	NA	NA	NA	18.4783	19.7983	NA	NA	NA	17.3806	NA	NA	NA	NA	17.006	NA	NA	NA	NA	NA	NA	NA	NA	NA	NA	NA	NA	NA	NA	NA	NA	NA	NA	NA	NA	NA	NA	NA	NA	NA	NA	NA	NA	NA	NA	18.3534	NA	NA	NA	NA	NA	NA	NA	NA	NA	NA	NA	NA	NA	NA	NA	NA	18.6515
Q9H1R3	MYLK2	S169	M1	Q9H1R3_MYLK2_S169_M1	20.0279	21.1768	NA	NA	NA	NA	19.8797	NA	NA	NA	NA	NA	NA	NA	NA	23.1846	NA	NA	NA	20.4631	NA	19.6006	20.0371	NA	NA	NA	NA	NA	NA	NA	NA	NA	NA	NA	19.2355	20.4461	NA	NA	NA	22.4373	NA	18.8648	NA	18.9909	19.1856	18.1477	NA	18.668	NA	NA	NA	NA	NA	NA	19.2282	NA	NA	NA	19.2251	NA	NA	21.7362	NA	NA	18.8947	NA	NA	19.6786	NA	NA	17.7097	18.3096	NA	NA	NA	NA	NA	18.7205	17.5365	18.5541	NA	19.4018	18.7175	19.3408	NA	NA	NA	NA	NA	NA	19.2385	NA	NA	NA	19.5007	NA	17.9033	17.2865	NA	18.2367	NA	18.7995	NA	NA	NA	NA	NA	NA	19.0746	18.7353	NA	19.6206	NA	18.9173
Q9H1R3	MYLK2	S169	M2	Q9H1R3_MYLK2_S169_M2	NA	NA	17.9817	NA	NA	NA	NA	NA	NA	NA	NA	NA	NA	NA	NA	NA	NA	NA	NA	NA	NA	NA	NA	NA	18.4036	NA	NA	NA	NA	19.7969	NA	NA	NA	NA	NA	NA	NA	NA	NA	NA	NA	NA	NA	NA	NA	NA	NA	NA	NA	NA	NA	17.8966	NA	NA	NA	NA	19.7603	NA	NA	19.8532	NA	18.8015	19.0237	NA	NA	NA	NA	NA	NA	NA	NA	NA	17.2072	NA	18.8686	NA	NA	NA	NA	NA	NA	15.7965	17.5801	NA	NA	17.249	NA	NA	NA	NA	NA	19.3769	NA	NA	18.8467	17.5683	NA	NA	NA	NA	NA	NA	NA	NA	NA	NA	NA	NA	NA	NA	NA	NA	NA	NA
Q9H1R3	MYLK2	S172	M1	Q9H1R3_MYLK2_S172_M1	NA	20.0519	NA	19.2721	20.5509	19.4121	NA	NA	NA	19.0455	NA	NA	20.718	21.3824	22.2805	20.141	22.1677	20.0813	NA	NA	22.747	NA	NA	20.7246	19.1475	20.4236	NA	21.0125	NA	NA	NA	NA	21.2501	19.5373	20.3639	20.8316	21.3971	20.7259	19.1023	20.6516	20.2372	21.4107	19.2423	NA	NA	NA	NA	19.3429	NA	18.9741	NA	19.7246	NA	NA	20.1246	NA	19.7828	21.0673	NA	NA	20.6301	21.2793	NA	20.4488	20.734	NA	17.6931	NA	NA	18.7869	NA	18.7356	NA	NA	22.4961	NA	21.1627	21.1316	19.4373	NA	NA	NA	NA	NA	20.6619	19.5319	NA	NA	NA	19.7136	NA	NA	18.454	NA	NA	19.3229	NA	19.4613	NA	19.3288	NA	NA	19.6041	NA	18.8037	20.8732	NA	NA	19.589	NA	21.3257	NA	NA	NA
Q9H1R3	MYLK2	S172	M2	Q9H1R3_MYLK2_S172_M2	NA	NA	NA	NA	NA	NA	NA	NA	NA	NA	NA	NA	NA	NA	NA	NA	NA	NA	NA	NA	NA	NA	NA	NA	NA	NA	NA	NA	NA	NA	NA	NA	NA	NA	NA	NA	NA	NA	NA	NA	NA	NA	NA	NA	NA	NA	NA	NA	NA	NA	NA	NA	NA	16.9663	NA	NA	NA	NA	NA	NA	NA	NA	NA	NA	NA	NA	NA	NA	NA	NA	NA	NA	NA	18.8187	NA	NA	NA	NA	NA	NA	NA	NA	NA	NA	NA	NA	NA	NA	NA	NA	NA	NA	NA	NA	NA	NA	NA	NA	NA	NA	NA	NA	NA	NA	NA	NA	NA	NA	NA	NA	19.011	17.8111	NA	NA
Q9H1R3	MYLK2	S184	M1	Q9H1R3_MYLK2_S184_M1	23.0297	22.2115	23.8253	22.3212	22.6321	22.3049	22.6326	21.5157	23.0548	23.0229	22.5119	22.3174	23.6046	23.7732	21.2421	23.5804	23.7475	21.7796	24.6683	25.5737	25.2635	24.8078	24.8057	23.9408	23.9237	23.6431	23.681	23.5057	24.5325	24.4563	22.4065	23.611	23.4886	21.6721	22.2025	22.4465	23.6927	23.4309	NA	21.0208	23.4123	22.8776	22.0263	21.4347	21.5093	20.446	22.7559	21.2786	21.7002	22.4281	22.3188	22.6249	21.8999	22.5257	22.3596	23.2472	22.1185	23.3709	22.4772	22.7285	24.0463	21.6966	22.9079	23.9989	22.8635	23.0886	21.6095	22.2767	21.5112	21.2801	NA	20.5162	23.8538	23.1162	24.3255	23.6313	22.6134	22.7204	21.9488	20.9802	20.1826	21.8581	20.1595	20.741	20.9631	21.9645	23.3048	21.8796	22.6378	23.1736	21.5098	22.201	NA	23.227	22.1433	22.56	NA	22.0054	21.263	21.3993	21.2887	21.8159	21.8963	23.0111	22.1269	23.4595	23.5068	23.2954	22.8847	21.7755	23.0399	23.2659	23.1348	NA
Q9H1R3	MYLK2	S184	M2	Q9H1R3_MYLK2_S184_M2	NA	NA	21.3798	NA	NA	19.2772	NA	NA	NA	NA	NA	NA	NA	NA	NA	NA	NA	NA	19.0377	NA	NA	18.5237	18.635	NA	20.5349	NA	NA	NA	NA	NA	20.2854	NA	20.3786	NA	NA	NA	NA	NA	NA	NA	20.9657	NA	NA	NA	NA	18.8984	NA	19.3024	NA	NA	19.5947	NA	18.8513	NA	NA	NA	NA	NA	21.4151	NA	NA	18.5389	NA	NA	20.4381	NA	19.0087	NA	17.3434	NA	19.0389	18.6562	NA	NA	NA	20.7043	NA	20.4944	NA	NA	17.6508	NA	NA	NA	NA	20.5344	NA	20.481	19.7279	19.9493	NA	NA	NA	NA	19.7985	NA	19.5327	NA	NA	18.4248	21.2589	NA	19.448	19.0779	19.6182	19.8296	NA	18.982	NA	18.8208	NA	NA	NA	18.8329
Q9H1R3	MYLK2	S203	M1	Q9H1R3_MYLK2_S203_M1	15.8141	14.708	15.9345	NA	15.9524	16.3593	15.8972	17.0526	15.9097	15.7539	16.3209	16.3418	15.8906	16.0034	15.7747	15.3808	15.9532	15.8868	15.879	15.9051	15.7417	NA	15.9845	15.7052	16.8202	15.3442	15.7141	15.8043	14.7811	16.6068	15.034	15.2467	16.0365	14.9981	15.7404	14.8656	16.1572	15.8579	16.4012	15.9506	15.4627	16.183	16.2788	16.3368	15.642	16.1185	16.4855	15.6979	15.5081	16.0958	15.6484	15.0293	NA	15.5152	14.9139	NA	14.8188	NA	NA	14.7049	17.8242	16.804	17.1866	18.4171	17.93	17.5294	15.9778	15.0066	15.1829	15.5606	NA	15.0344	16.3995	16.4564	17.0764	16.3259	16.2773	16.6658	NA	15.2722	NA	14.7917	15.0103	NA	NA	18.1426	17.6448	17.5647	NA	NA	15.0824	15.5993	NA	15.1499	15.1201	14.8489	14.509	NA	13.8359	15.148	15.33	14.7849	16.3281	16.7676	16.8552	15.8748	16.7194	16.7359	17.7951	18.0429	NA	18.2232	17.8647	17.9072
Q9H1R3	MYLK2	S577	M1	Q9H1R3_MYLK2_S577_M1	14.9789	NA	15.1695	NA	14.8743	14.7355	13.6992	13.956	14.4656	14.2756	14.2871	NA	14.8422	NA	15.012	NA	14.7808	14.514	NA	15.0715	15.036	NA	NA	NA	14.6686	15.0781	15.0601	15.2347	15.3581	15.0986	14.4545	14.1432	14.3079	NA	14.3888	14.4925	NA	14.1242	NA	14.2483	14.0351	15.9555	14.5272	14.3312	14.845	14.3174	14.5045	14.6708	NA	NA	NA	NA	NA	14.0491	NA	14.3788	14.1129	NA	14.9599	NA	15.519	15.0339	15.6703	15.732	15.3698	15.3122	14.2134	13.7779	13.9166	13.8998	NA	NA	15.8724	15.4967	15.6997	15.6564	15.6241	15.573	NA	NA	NA	NA	NA	NA	NA	14.6589	14.7712	14.5596	15.0727	15.0022	NA	14.3271	14.0265	14.2143	14.0818	14.1947	NA	NA	NA	13.5033	NA	NA	14.8908	14.8864	14.5604	15.3932	NA	NA	15.3679	14.8499	15.1124	14.9855	14.8804	15.0751
Q9H1R3	MYLK2	S586	M1	Q9H1R3_MYLK2_S586_M1	20.1204	17.5921	18.1377	16.8534	18.9111	16.9267	20.2226	NA	18.0451	18.6205	NA	NA	17.64	17.6848	18.6206	17.4383	NA	18.6841	NA	NA	16.4472	16.2822	18.2281	NA	16.5989	15.5364	NA	17.9778	15.6227	15.6272	NA	NA	NA	NA	16.0621	15.8948	18.9875	14.5736	NA	16.1946	16.7388	17.3505	16.7081	NA	NA	18.5335	NA	16.32	NA	18.3329	17.3046	NA	18.3919	18.5514	NA	18.7076	16.879	NA	16.0707	NA	17.1021	17.8989	16.951	17.8669	NA	NA	18.9844	15.2723	18.2891	NA	20.0232	NA	17.0418	NA	16.4292	15.5882	16.4078	NA	17.8637	17.7956	16.9201	14.3923	NA	17.9297	18.0862	16.3179	17.6153	17.2135	16.9467	16.5352	17.1054	15.2592	NA	18.9825	NA	NA	16.5866	17.1429	15.7336	18.9655	16.9637	17.5349	16.2491	NA	NA	NA	18.0708	NA	18.2368	NA	19.119	NA	NA	18.7713
Q9H1R3	MYLK2	S587	M1	Q9H1R3_MYLK2_S587_M1	20.0864	NA	NA	NA	NA	NA	19.1754	16.8785	19.0112	NA	16.387	17.767	NA	16.2058	NA	NA	18.0613	19.2715	18.0685	17.8445	NA	NA	NA	18.3965	NA	15.6103	12.8123	14.239	NA	14.603	NA	16.3697	15.6341	NA	NA	14.3457	18.6599	NA	17.1445	NA	16.1448	NA	NA	NA	13.4383	14.455	14.977	NA	NA	NA	NA	16.8836	NA	15.7164	NA	16.9065	13.8903	14.2484	NA	13.7254	18.2477	16.2294	15.6939	18.8749	18.1003	17.6041	16.9322	16.454	16.4184	NA	NA	16.8108	20.1011	NA	18.2928	17.457	16.0536	16.0747	15.8838	15.3682	13.3096	16.2028	NA	NA	20.1655	NA	NA	NA	16.7833	NA	18.6209	NA	NA	NA	16.3634	NA	NA	NA	14.8217	NA	16.0509	NA	16.3944	16.4353	15.0242	17.3878	19.084	17.9261	NA	NA	17.0633	NA	17.0425	NA
Q9H1R3	MYLK2	S588	M1	Q9H1R3_MYLK2_S588_M1	NA	16.2173	19.1	14.9834	17.1731	NA	19.1716	18.5774	NA	18.2194	16.7776	17.7486	18.2697	NA	NA	NA	NA	NA	NA	NA	17.3719	16.3003	17.4066	NA	15.6971	NA	14.2104	12.4306	NA	14.7403	16.9997	14.5024	15.7046	15.9794	17.0553	15.5545	NA	16.1294	15.4154	15.0619	15.1052	NA	16.1317	15.5696	15.5143	NA	NA	NA	17.5715	17.4834	16.7559	15.5602	17.6297	16.7279	15.7719	NA	14.4835	15.1228	NA	15.4865	NA	NA	NA	NA	NA	NA	16.9573	15.4596	15.6327	16.4701	17.6386	15.6906	NA	16.2812	NA	NA	NA	NA	15.4113	16.5465	12.3096	NA	17.6506	16.3583	NA	17.6493	19.4556	17.2304	16.3554	18.6276	NA	15.5794	16.5599	18.8362	17.2834	17.4102	15.946	16.4244	14.8056	16.6667	15.1729	17.3213	14.0319	14.6443	14.7871	NA	NA	NA	17.0701	17.0921	NA	16.8239	NA	16.9346
Q9H1R3	MYLK2	S70	M1	Q9H1R3_MYLK2_S70_M1	NA	NA	NA	NA	NA	NA	NA	NA	NA	NA	NA	NA	NA	NA	NA	NA	18.3748	NA	NA	NA	NA	NA	NA	NA	NA	17.744	NA	NA	NA	NA	NA	NA	NA	NA	17.3128	NA	NA	NA	NA	NA	NA	NA	NA	18.494	NA	NA	NA	NA	NA	NA	16.7265	NA	NA	NA	16.3591	NA	NA	NA	NA	NA	16.8329	NA	NA	NA	NA	16.2281	NA	NA	NA	NA	NA	NA	NA	NA	NA	NA	NA	17.0178	NA	16.3072	NA	NA	NA	NA	NA	NA	NA	NA	NA	NA	NA	NA	NA	18.1814	NA	NA	16.9552	NA	17.0272	NA	NA	NA	NA	NA	NA	NA	NA	NA	NA	NA	NA	NA	NA	NA
Q9H1R3	MYLK2	S72	M1	Q9H1R3_MYLK2_S72_M1	NA	NA	NA	NA	NA	18.3822	18.4755	19.7714	NA	18.4836	19.0126	18.1686	19.1935	NA	18.8703	NA	18.8115	17.9448	19.1263	18.0588	19.2112	16.9144	18.0933	18.485	16.6414	14.9715	NA	NA	NA	NA	16.3673	NA	NA	17.8131	17.6258	NA	NA	NA	NA	NA	NA	NA	18.8725	NA	17.7821	18.7687	NA	NA	16.5881	18.7217	16.7147	17.521	16.8135	18.2545	NA	15.7307	NA	NA	NA	NA	NA	19.4732	19.335	18.8594	18.9252	17.4116	18.9894	NA	NA	18.5111	NA	NA	NA	NA	NA	19.2516	NA	NA	15.4051	NA	NA	16.037	NA	NA	15.9547	18.764	17.4754	18.2167	16.2148	16.6917	NA	NA	NA	NA	17.2496	NA	NA	NA	NA	16.7305	16.3259	NA	18.6674	NA	16.8147	NA	17.6913	18.5082	NA	18.1842	18.8748	NA	NA	17.967
Q9H1R3	MYLK2	S73	M1	Q9H1R3_MYLK2_S73_M1	15.7385	17.7968	18.2757	17.2094	16.9673	NA	NA	NA	NA	NA	NA	18.7425	14.654	19.0577	18.3997	18.8128	NA	19.2011	NA	18.5907	NA	NA	NA	NA	18.0348	17.2468	18.2761	19.1806	18.9873	19.1121	NA	NA	NA	NA	NA	18.0634	19.5716	19.5903	19.4533	19.7818	19.4657	19.4845	NA	16.9639	NA	NA	NA	18.0089	18.2106	NA	17.5732	17.5968	18.2419	16.7144	18.3176	17.5565	15.7166	18.1026	17.8988	15.7292	NA	NA	17.8393	NA	NA	NA	NA	17.223	18.3965	NA	18.3574	NA	19.0815	18.9755	18.8992	NA	19.1116	18.6416	15.9503	16.8823	15.9346	17.4769	NA	17.0028	16.3116	16.5936	16.8834	NA	15.6802	17.5626	17.3325	18.2278	17.6339	NA	15.7294	NA	16.4506	17.0039	17.3323	17.4595	NA	NA	17.0895	18.5905	NA	NA	16.8621	17.1424	19.0725	17.9002	16.8309	16.8211	19.3614	18.3237
Q9H1R3	MYLK2	S90	M1	Q9H1R3_MYLK2_S90_M1	NA	NA	NA	18.3503	NA	NA	NA	NA	NA	NA	NA	NA	NA	NA	NA	NA	NA	NA	NA	NA	NA	NA	NA	NA	NA	NA	NA	NA	NA	NA	NA	NA	NA	NA	NA	NA	NA	NA	20.1663	18.8909	NA	NA	NA	NA	18.6737	NA	NA	NA	NA	NA	NA	NA	NA	NA	NA	NA	NA	19.9806	NA	NA	NA	NA	NA	NA	NA	NA	NA	NA	NA	NA	NA	NA	NA	NA	NA	NA	NA	NA	NA	NA	NA	NA	NA	NA	NA	NA	NA	NA	NA	19.1938	NA	NA	NA	NA	NA	NA	NA	NA	NA	NA	20.1202	NA	NA	NA	NA	NA	NA	NA	NA	NA	NA	NA	NA	NA
Q9H1R3	MYLK2	T101	M1	Q9H1R3_MYLK2_T101_M1	NA	17.2799	19.6053	NA	18.5411	NA	NA	NA	18.4868	NA	NA	NA	20.1012	20.0876	20.7492	19.6781	19.0623	20.188	21.5827	21.4892	21.5525	21.1029	19.2461	21.4752	19.0435	20.1348	NA	19.7279	19.5298	19.7955	19.2834	20.0775	20.0178	19.8642	19.5139	20.3084	19.9528	19.1019	NA	20.4667	20.3905	20.8613	21.0699	19.1428	19.3915	20.7845	20.5647	20.1596	19.4795	NA	19.6997	20.4539	18.8071	18.9665	19.5342	NA	19.7055	18.4952	19.122	19.6853	21.8142	NA	21.212	21.4567	21.3978	NA	NA	NA	NA	NA	18.7284	18.7553	NA	19.9958	21.3658	21.3823	21.3569	21.2779	NA	18.4867	17.2311	NA	19.0871	19.9404	19.4153	NA	NA	19.9204	NA	NA	NA	NA	NA	NA	NA	NA	NA	NA	NA	NA	NA	NA	21.1512	20.8529	20.7939	21.0265	20.8317	19.4703	19.432	19.6013	20.058	NA	20.5396	19.8756
Q9H1R3	MYLK2	T103	M1	Q9H1R3_MYLK2_T103_M1	20.0124	18.2508	18.4657	17.7692	19.6775	20.4782	18.6664	18.5966	17.4199	19.0451	19.7052	19.8395	NA	NA	NA	NA	NA	NA	NA	NA	NA	NA	20.4946	NA	18.1604	NA	19.8345	18.3653	18.4971	18.5694	18.3097	NA	NA	NA	NA	NA	NA	NA	NA	NA	NA	NA	NA	18.3128	19.4831	NA	NA	NA	18.3186	19.868	18.5628	NA	19.756	20.1519	18.2475	NA	NA	NA	NA	NA	NA	NA	NA	NA	NA	NA	19.6848	19.4069	19.4625	19.4608	17.7334	17.7927	21.789	20.9457	20.1476	NA	20.3732	20.3743	19.7017	19.5214	17.2261	19.3741	NA	NA	NA	NA	NA	NA	NA	NA	19.4243	19.7483	18.9071	18.6186	19.5762	19.4784	18.8618	NA	19.1227	19.1815	NA	18.5182	NA	NA	19.4254	NA	NA	NA	NA	NA	NA	20.4597	NA	NA
Q9H1R3	MYLK2	T175	M1	Q9H1R3_MYLK2_T175_M1	NA	NA	17.8053	NA	NA	NA	NA	17.5516	NA	16.5495	NA	16.7234	19.3986	19.3951	17.411	19.1602	18.6655	17.8005	17.9814	NA	18.6382	17.1244	18.1852	19.3253	17.2386	18.3748	17.4909	17.8967	17.4133	NA	16.9316	18.23	17.6598	17.1047	16.6317	16.5444	16.9384	NA	NA	19.2505	15.8419	19.2121	15.5275	17.624	17.1329	16.7626	17.9907	17.5108	17.3159	NA	16.7622	17.6633	NA	NA	NA	NA	16.6937	15.9729	16.6296	17.2728	17.5225	NA	NA	18.1427	17.3403	18.6493	18.3755	NA	16.9654	NA	17.9692	17.9041	19.6257	19.0574	NA	19.6156	17.9527	NA	NA	17.3067	15.7377	15.8267	16.5557	17.2933	17.3004	17.0165	17.581	18.3801	17.9658	17.5401	17.2092	17.5373	16.7634	17.6814	NA	NA	17.206	15.862	NA	15.8803	NA	16.5175	NA	17.8244	15.2652	18.3436	17.3535	18.358	16.5205	18.0516	18.4661	NA	17.7769	17.5743
Q9H1R3	MYLK2	T175	M2	Q9H1R3_MYLK2_T175_M2	21.8155	20.0067	NA	21.5527	NA	21.9789	NA	NA	19.9509	NA	20.2284	NA	NA	NA	22.1024	21.9203	21.6874	NA	21.5097	20.544	20.8115	19.9757	20.0848	20.5327	NA	22.1875	21.9836	22.3845	22.3015	NA	NA	21.0306	21.3612	21.1813	20.9379	20.4959	21.7995	21.6534	21.9567	21.8853	21.7504	21.6997	NA	21.4176	21.7249	NA	21.7157	NA	18.14	NA	NA	NA	NA	20.538	22.27	21.8638	NA	22.1097	22.3977	21.3565	21.4688	19.9887	NA	21.7919	NA	21.2865	NA	NA	NA	NA	NA	NA	21.3129	22.3903	20.0529	NA	20.9692	21.477	19.3379	NA	NA	NA	NA	19.4177	21.1917	NA	20.8391	NA	NA	NA	NA	NA	NA	20.269	NA	NA	NA	22.305	20.6727	NA	NA	NA	NA	NA	NA	21.5615	19.6822	NA	21.5808	NA	22.5816	21.3827	21.5532	NA
Q9H1R3	MYLK2	T182	M1	Q9H1R3_MYLK2_T182_M1	23.525	NA	NA	21.0056	23.2812	21.6665	22.6103	NA	NA	NA	NA	NA	23.7266	NA	NA	NA	NA	NA	NA	24.861	NA	25.4109	23.9583	23.5552	NA	NA	23.4525	21.7938	23.5466	NA	22.8547	22.9912	NA	NA	NA	NA	NA	NA	23.8794	NA	NA	NA	NA	NA	NA	23.1859	NA	NA	NA	NA	NA	NA	22.2877	NA	22.7073	22.0138	NA	NA	NA	22.0828	25.3681	NA	23.5981	NA	NA	21.5486	20.881	NA	22.1536	21.6905	21.8882	NA	NA	NA	NA	NA	NA	23.5827	21.3579	NA	NA	NA	NA	NA	NA	NA	22.8403	NA	NA	NA	NA	NA	NA	23.2747	22.2251	NA	NA	21.6113	NA	NA	21.2908	NA	22.7015	NA	NA	24.0798	23.2706	NA	NA	NA	NA	22.7262	NA	NA
Q9H1R3	MYLK2	T182	M2	Q9H1R3_MYLK2_T182_M2	NA	16.5536	NA	NA	NA	NA	17.1595	17.4735	NA	17.2849	NA	17.4358	18.7911	NA	NA	NA	NA	NA	NA	NA	NA	NA	NA	NA	NA	NA	NA	NA	NA	NA	NA	NA	NA	NA	NA	NA	NA	NA	NA	NA	NA	NA	NA	NA	NA	NA	NA	NA	NA	15.7364	NA	NA	NA	NA	NA	NA	NA	NA	NA	NA	NA	NA	NA	NA	NA	NA	NA	17.0577	NA	16.7678	NA	NA	NA	NA	NA	NA	NA	NA	NA	16.4326	NA	NA	NA	NA	NA	NA	NA	NA	NA	NA	17.377	NA	NA	NA	NA	NA	NA	NA	NA	NA	NA	17.5988	NA	NA	NA	NA	NA	NA	NA	NA	NA	NA	NA	NA
Q9H1R3	MYLK2	T186	M1	Q9H1R3_MYLK2_T186_M1	23.4579	22.4137	23.2425	21.9212	21.6321	22.6027	21.9579	21.8404	22.5875	23.2844	22.6083	21.8496	22.7003	23.6263	23.4586	23.2462	22.3755	23.2952	22.494	NA	22.3897	22.9262	24.1106	24.7665	23.4709	21.7708	23.2518	22.9661	23.2555	23.4243	21.8922	23.7486	23.5933	22.2993	21.9107	21.4977	21.0683	22.6891	23.5701	23.1576	22.4552	24.7123	21.9734	21.5642	21.451	22.164	22.2824	21.4243	21.2563	22.0282	22.3269	22.5339	22.5414	22.4107	22.4953	22.6825	21.8095	22.3269	21.8156	22.6306	23.7976	23.2381	22.6113	23.5026	21.541	22.6197	21.0418	21.7833	21.2115	22.4298	22.3315	21.6913	23.9496	23.4836	23.9031	23.3297	23.4445	23.3172	21.2029	21.59	20.8962	21.0959	21.4099	21.7917	23.2997	23.2176	23.8552	23.1227	21.6143	21.1559	22.3165	21.521	22.2992	22.9091	21.9663	22.2746	22.5608	20.4291	20.9952	20.8395	21.4935	21.4865	22.5183	21.8151	22.6341	22.0212	23.8171	22.8411	22.2706	21.8129	23.342	22.0983	21.8058	22.8502
Q9H1R3	MYLK2	T186	M2	Q9H1R3_MYLK2_T186_M2	20.8948	19.9866	21.3235	20.6834	NA	20.6117	20.5926	20.9066	18.7404	20.7997	19.359	20.8688	22.2241	NA	21.233	21.0509	20.818	NA	20.061	19.6746	19.8538	19.1063	19.6583	19.6633	20.4786	21.3181	21.1933	21.5151	21.4321	NA	21.3087	20.1341	NA	20.2676	20.0685	19.5976	20.8756	20.784	21.0873	21.0159	20.9539	20.7945	NA	20.5483	20.8555	19.9218	20.8463	20.3257	17.2707	19.1694	20.6181	NA	19.8746	NA	21.4006	20.9534	NA	21.2403	NA	20.3199	20.5995	NA	NA	20.8272	21.4614	20.4171	20.0321	20.4908	18.3667	20.2009	20.0622	19.6795	20.2763	NA	19.0163	21.6223	20.1462	20.4382	18.4686	19.8656	18.6742	NA	NA	18.5483	20.3223	21.5578	19.9697	21.5044	20.7512	20.9389	20.8101	NA	NA	20.1014	19.7423	NA	20.5561	21.4356	19.8033	19.4481	22.2822	21.0319	20.4714	20.1013	20.6415	21.0474	19.8317	20.0054	20.7114	19.8441	21.5449	NA	20.6838	19.8562
Q9H1R3	MYLK2	T65	M1	Q9H1R3_MYLK2_T65_M1	NA	NA	NA	NA	NA	NA	NA	NA	NA	NA	NA	NA	NA	NA	NA	NA	NA	NA	NA	NA	NA	NA	NA	NA	NA	NA	NA	NA	NA	NA	NA	NA	NA	NA	NA	NA	NA	NA	NA	NA	NA	NA	NA	NA	NA	NA	NA	17.236	NA	NA	NA	NA	NA	NA	NA	NA	NA	NA	NA	NA	NA	NA	NA	NA	NA	NA	NA	NA	NA	NA	NA	NA	NA	NA	NA	NA	NA	NA	NA	NA	NA	NA	NA	NA	NA	NA	NA	NA	17.726	17.0552	NA	NA	NA	NA	NA	NA	NA	NA	NA	NA	NA	NA	NA	NA	NA	NA	NA	NA	NA	NA	NA	NA	NA	NA
Q9H1R3	MYLK2	T71	M1	Q9H1R3_MYLK2_T71_M1	17.2812	NA	NA	NA	18.2269	NA	16.9606	NA	18.9317	NA	NA	NA	NA	NA	NA	NA	NA	NA	NA	NA	NA	NA	NA	NA	NA	NA	NA	NA	NA	NA	17.7194	18.0621	18.1333	NA	NA	NA	NA	NA	NA	NA	NA	NA	NA	NA	16.2636	NA	18.6231	NA	NA	NA	NA	NA	NA	NA	NA	NA	17.3863	NA	16.6969	17.615	18.2678	NA	NA	17.4399	NA	16.3113	NA	15.6164	NA	NA	NA	18.0516	NA	NA	NA	NA	NA	NA	16.4528	17.2285	15.7616	NA	17.1772	16.0266	NA	NA	NA	NA	NA	NA	NA	NA	NA	NA	NA	17.7083	16.0899	15.53	NA	16.0329	17.9598	17.6898	NA	NA	18.358	18.5864	16.7866	NA	NA	NA	NA	18.885	NA	NA
Q32MK0	MYLK3	S401	M1	Q32MK0_MYLK3_S401_M1	15.47	14.4866	NA	14.767	NA	15.5209	15.675	NA	15.4723	16.0471	16.6383	17.3885	NA	17.0318	16.2244	16.4132	16.6745	16.9228	NA	NA	NA	NA	NA	NA	NA	16.8661	16.3626	16.2003	15.8812	16.5179	16.2116	15.7563	15.8786	15.7795	16.4576	15.9447	16.4587	NA	16.324	16.5875	16.5257	17.5783	15.6886	15.4612	NA	15.547	15.5776	15.6741	NA	16.1781	NA	15.7014	16.277	17.3042	15.6969	16.2689	15.2393	16.1392	16.4595	16.3261	16.5339	NA	NA	16.5261	16.847	16.8815	15.9768	15.9891	18.7764	NA	NA	16.1903	NA	15.5928	NA	NA	15.6903	15.9612	15.5837	NA	NA	NA	NA	NA	16.5491	15.5962	NA	16.2961	15.7325	16.2506	17.0062	15.9299	18.209	NA	15.6012	NA	15.3804	15.5004	16.0872	NA	15.777	15.6366	16.0235	16.1078	16.1991	15.6785	16.2141	16.5409	16.5749	NA	NA	NA	NA	NA
Q32MK0	MYLK3	S406	M1	Q32MK0_MYLK3_S406_M1	NA	NA	NA	NA	NA	NA	NA	NA	NA	NA	NA	NA	NA	NA	NA	NA	NA	NA	NA	NA	NA	NA	NA	NA	NA	NA	NA	NA	NA	NA	NA	NA	NA	NA	NA	NA	NA	NA	NA	NA	NA	NA	NA	NA	NA	NA	NA	NA	NA	NA	NA	NA	NA	NA	NA	NA	NA	NA	NA	NA	NA	NA	NA	NA	NA	NA	NA	NA	NA	NA	NA	NA	NA	NA	NA	NA	NA	NA	NA	NA	NA	NA	NA	NA	NA	NA	NA	NA	NA	NA	NA	NA	NA	NA	NA	NA	NA	NA	NA	NA	NA	16.8123	NA	NA	NA	NA	NA	NA	NA	19.0547	16.2667	NA	NA	NA
Q32MK0	MYLK3	S407	M1	Q32MK0_MYLK3_S407_M1	NA	NA	NA	NA	NA	NA	NA	NA	NA	NA	NA	NA	15.968	19.257	NA	NA	18.8495	NA	NA	NA	NA	NA	NA	NA	18.5831	NA	NA	NA	NA	NA	NA	17.7294	NA	NA	NA	NA	NA	NA	NA	NA	NA	NA	NA	NA	NA	NA	NA	NA	NA	NA	NA	NA	NA	15.9882	NA	NA	NA	NA	NA	NA	NA	19.3756	17.2339	NA	NA	NA	NA	NA	NA	NA	NA	NA	NA	NA	NA	NA	NA	NA	NA	NA	NA	16.3807	NA	NA	NA	NA	19.0891	NA	NA	NA	NA	NA	18.2476	NA	NA	NA	NA	NA	NA	NA	NA	NA	NA	NA	NA	NA	NA	NA	NA	15.2914	NA	NA	NA	NA
Q32MK0	MYLK3	S408	M1	Q32MK0_MYLK3_S408_M1	19.2871	18.4502	19.9042	19.0325	19.8626	19.0411	19.7869	19.8396	19.6923	19.9271	19.2226	19.6448	19.2834	18.2762	19.0716	19.4975	17.8848	19.6541	19.377	18.9083	18.98	18.6727	18.2626	19.1874	19.7322	21.1642	19.7196	20.1787	19.9539	19.8396	19.8047	18.6152	19.5045	19.1934	19.9922	19.6486	19.6857	19.6699	18.6293	19.6463	19.2728	18.1427	19.259	18.9779	19.4865	18.9787	19.3134	19.1594	19.0777	19.6463	19.3517	19.4995	19.9857	18.2786	19.5966	19.4933	18.8788	19.8151	19.5521	19.4838	19.8614	18.1684	20.3319	19.9232	19.6405	20.0385	19.6447	19.5957	19.4677	19.4465	19.8786	19.581	19.4059	19.7332	19.7827	19.8872	19.2713	19.543	20.0443	18.5102	19.6953	17.4863	19.3363	19.4809	20.0572	19.3115	18.3894	19.4322	19.0676	19.6135	18.4325	19.0263	NA	19.3839	19.0191	18.4411	19.6247	19.1213	19.9331	19.6477	19.6048	18.9537	19.5275	19.7529	19.6412	19.433	19.8487	20.2233	19.3064	NA	19.1927	19.5554	19.6965	19.3313
Q32MK0	MYLK3	S450	M1	Q32MK0_MYLK3_S450_M1	NA	12.0072	14.4875	12.351	14.0838	17.199	13.9126	NA	NA	14.5311	13.6691	13.9371	17.0517	17.0804	16.3304	16.6825	16.7628	16.4524	NA	NA	17.69	11.9879	NA	NA	13.8684	14.4659	13.663	12.6238	14.122	14.2543	NA	13.4542	13.5908	NA	13.9398	13.3551	17.2275	16.9961	NA	17.1814	NA	NA	13.4354	13.227	13.9145	13.3722	13.8634	13.7804	14.2436	13.4578	NA	NA	14.9136	NA	13.6977	13.6752	13.4435	14.4044	NA	13.1983	NA	16.1897	17.5204	17.3976	NA	17.0733	13.9295	13.5785	14.171	13.4844	13.9322	13.9897	13.1093	13.3079	13.6172	14.0354	13.4643	13.6871	13.6882	NA	13.9704	12.6724	13.6297	13.2275	15.0907	NA	14.7364	14.1889	14.0484	14.7813	13.7893	13.7072	13.5615	13.6823	13.4479	13.7437	13.1465	13.8982	14.1039	NA	14.0409	NA	14.138	14.2804	17.7713	13.6803	14.1707	14.8841	13.6203	NA	14.0363	13.466	14.7732	13.6157
Q15746	MYLK	S1438	M1	Q15746_MYLK_S1438_M1	18.3299	18.6453	17.5665	18.185	18.2088	16.9881	18.2348	18.059	18.2231	17.4657	18.7931	18.1666	17.4846	16.892	17.669	16.4278	18.1951	16.7572	16.5782	16.5066	17.6663	18.5683	17.1546	17.0678	18.0973	18.0986	18.4153	18.5393	18.7499	17.8744	17.6808	17.7708	18.2244	18.6031	18.6635	18.828	16.6268	18.6567	17.2255	18.0274	16.9754	15.4657	18.199	18.0105	18.1573	18.6279	17.7074	18.1104	17.9124	17.5591	17.6224	18.4643	18.76	17.1444	18.9435	18.244	18.138	18.5627	17.4907	18.2102	17.5498	20.127	17.345	17.6365	18.0417	18.068	18.3893	18.2452	19.3383	18.5066	19.0203	18.6634	16.7358	16.5446	18.491	17.8818	17.7306	17.5614	19.4069	18.7464	20.1911	19.0573	18.4029	18.6184	19.1916	17.7497	18.9328	17.9524	17.2607	17.7249	17.9959	18.2435	17.5071	17.4287	17.2057	17.318	17.9941	17.3919	17.4959	18.1849	17.4997	19.639	18.279	20.4926	17.9766	17.9503	18.1324	18.2091	18.2172	17.2297	16.2615	16.5169	18.081	16.3114
Q15746	MYLK	S1759	M1	Q15746_MYLK_S1759_M1	NA	18.5103	NA	18.5721	NA	NA	18.9222	NA	NA	NA	NA	18.8019	NA	NA	NA	NA	NA	NA	17.6723	NA	NA	NA	NA	18.5102	NA	NA	NA	NA	NA	19.7869	NA	NA	NA	NA	NA	19.4042	NA	NA	NA	NA	NA	NA	18.4511	20.1946	NA	19.5635	19.9081	NA	NA	NA	16.8551	NA	NA	NA	19.2007	NA	NA	NA	NA	NA	NA	19.6592	18.1559	18.4508	18.9745	NA	NA	NA	NA	NA	NA	NA	NA	19.2667	NA	NA	NA	NA	NA	NA	NA	NA	NA	NA	17.7273	20.2634	NA	NA	NA	NA	NA	NA	NA	NA	NA	18.6195	NA	NA	NA	19.92	NA	19.1377	NA	20.3174	NA	NA	NA	NA	NA	NA	NA	NA	NA	NA
Q15746	MYLK	S1760	M1	Q15746_MYLK_S1760_M1	20.255	20.1755	19.0706	19.8161	19.6195	19.0391	18.8889	19.1045	19.1416	18.1611	19.3649	19.0575	16.842	NA	18.1213	NA	NA	NA	NA	NA	20.3147	21.5229	19.083	NA	19.7109	19.92	20.014	19.0214	19.4587	17.6411	19.5661	19.4325	20.1035	20.4121	20.3866	19.784	16.3106	19.7769	17.1182	NA	16.3239	NA	19.7444	16.62	19.6419	18.8957	NA	19.24	19.6965	19.3191	19.9401	19.1497	19.4464	18.962	19.5173	19.6782	19.6958	19.8787	19.5346	19.2488	18.8669	21.5551	17.2238	18.7527	17.4691	18.3821	19.0815	20.0494	20.0004	20.0482	19.6671	19.9097	18.428	NA	18.3862	18.7687	19.0206	19.0896	20.4941	20.0945	22.6978	21.4443	20.3948	20.0561	20.3092	16.8254	19.4931	NA	17.1263	17.9179	18.6146	19.6324	19.3407	19.2414	18.826	19.2521	19.5495	18.9648	19.3026	20.4191	19.4358	20.9606	20.1879	22.762	19.7913	19.8716	19.5665	20.6255	19.1335	NA	16.6772	17.1774	18.5086	16.0075
Q15746	MYLK	S1768	M1	Q15746_MYLK_S1768_M1	20.175	NA	NA	18.519	19.4547	NA	NA	NA	NA	17.4177	19.2443	17.7984	NA	18.0587	17.2917	16.4526	17.3708	19.1952	18.5803	15.5824	NA	NA	NA	NA	19.4053	NA	18.1495	NA	NA	NA	16.9976	19.1138	18.0241	19.4682	17.7516	NA	17.507	18.3575	NA	NA	18.9781	NA	18.6732	NA	17.7489	17.7128	NA	17.045	19.4146	NA	NA	NA	16.637	NA	NA	19.4236	NA	17.8832	NA	17.4504	NA	NA	18.1771	NA	17.5402	17.6428	20.6023	19.7588	19.4464	19.4761	18.8016	18.8006	16.3617	NA	NA	NA	18.1513	NA	18.9914	19.9572	19.4734	19.8132	19.0741	18.0679	20.1936	16.4873	18.5839	18.6105	18.4911	17.9404	NA	NA	NA	19.5141	NA	NA	17.7903	NA	NA	NA	NA	18.4443	15.5559	NA	14.8031	NA	NA	16.3488	NA	NA	17.6179	NA	NA	17.2077
Q15746	MYLK	S1772	M1	Q15746_MYLK_S1772_M1	21.0431	NA	NA	18.6785	16.4583	NA	18.341	16.3862	18.01	15.8535	17.6851	17.966	18.697	NA	NA	NA	NA	18.8771	NA	NA	NA	NA	NA	NA	NA	NA	NA	NA	NA	NA	15.6999	NA	16.8539	18.0381	NA	15.397	NA	14.9693	NA	NA	NA	NA	16.829	NA	18.5721	17.8059	17.2707	14.6851	NA	15.6027	17.3789	NA	NA	NA	NA	NA	14.6021	16.2911	16.0905	NA	17.5413	NA	17.0649	NA	NA	NA	14.826	18.6624	16.2908	17.3666	NA	18.9867	NA	NA	NA	17.6578	18.127	NA	18.4868	16.1875	NA	NA	NA	18.0127	18.7468	15.4	18.8189	NA	NA	NA	16.3721	17.9173	NA	15.2412	17.6059	16.878	17.4581	15.4203	NA	18.0527	19.2873	NA	NA	NA	NA	19.6647	NA	21.4758	17.0155	NA	NA	NA	NA	NA
Q15746	MYLK	S1773	M1	Q15746_MYLK_S1773_M1	19.216	19.0864	15.4449	19.3207	18.5719	NA	18.5488	19.2665	18.4649	17.1698	19.117	18.4141	18.896	NA	19.1152	NA	NA	NA	NA	NA	NA	18.0677	NA	NA	NA	18.3116	16.6152	NA	NA	NA	16.7766	16.0022	18.898	18.6817	17.7081	NA	NA	NA	NA	NA	NA	15.7515	NA	17.453	NA	NA	18.4301	NA	10.5834	16.4805	NA	NA	NA	NA	17.6169	19.753	NA	16.4957	NA	15.3233	15.6801	22.1504	18.8115	17.1736	18.0109	NA	NA	NA	NA	NA	16.3689	NA	15.2216	NA	NA	NA	16.1468	NA	19.6647	18.688	20.9716	20.2214	20.2851	NA	19.2066	17.7798	19.9262	NA	NA	NA	16.1285	NA	17.3622	18.185	19.209	16.3849	NA	NA	NA	NA	NA	19.1532	NA	21.2623	16.961	16.2027	18.5796	18.3262	19.2869	NA	NA	NA	NA	NA
Q15746	MYLK	S1773	M2	Q15746_MYLK_S1773_M2	20.0561	19.2379	NA	NA	NA	NA	NA	NA	NA	NA	NA	NA	NA	NA	NA	NA	NA	NA	NA	NA	NA	NA	17.6956	NA	NA	NA	NA	NA	NA	NA	NA	NA	NA	NA	NA	NA	NA	NA	NA	NA	NA	NA	NA	NA	NA	NA	NA	NA	NA	NA	NA	NA	NA	NA	NA	NA	NA	NA	NA	NA	NA	21.1502	NA	NA	15.3	NA	NA	NA	NA	NA	NA	NA	NA	NA	NA	NA	NA	NA	NA	NA	23.016	20.8675	NA	NA	21.2918	NA	20.6487	NA	NA	NA	NA	NA	NA	NA	NA	NA	NA	NA	NA	NA	NA	NA	NA	22.1703	NA	NA	19.3483	NA	NA	NA	NA	NA	NA	NA
Q15746	MYLK	S1773	M3	Q15746_MYLK_S1773_M3	NA	NA	NA	NA	NA	NA	NA	NA	NA	NA	NA	NA	NA	NA	NA	NA	NA	NA	NA	NA	NA	NA	NA	NA	NA	NA	NA	NA	NA	NA	NA	NA	16.3886	NA	NA	NA	NA	NA	NA	NA	NA	NA	NA	NA	17.521	NA	NA	NA	NA	NA	NA	NA	NA	NA	NA	NA	NA	NA	NA	NA	NA	NA	12.8886	NA	NA	NA	NA	NA	NA	NA	NA	NA	NA	16.5149	NA	NA	NA	NA	18.5125	NA	21.3955	16.4795	NA	NA	19.5466	NA	21.3354	NA	NA	NA	NA	NA	NA	NA	NA	NA	NA	NA	NA	NA	NA	NA	NA	19.1427	NA	14.633	NA	13.411	NA	NA	NA	NA	NA	NA
Q15746	MYLK	S1776	M1	Q15746_MYLK_S1776_M1	18.9022	20.2055	15.8385	18.0203	18.4466	17.9387	17.2565	16.8708	16.5046	15.1491	18.443	17.4448	16.7176	14.0273	17.5406	NA	15.8328	NA	17.1045	15.3724	14.2969	19.8955	NA	16.0697	18.5768	16.3237	18.8538	NA	19.7181	16.9175	18.4459	17.9476	18.4632	18.5926	18.7828	19.5738	18.2788	20.1337	18.2856	16.1656	17.7205	17.1	18.51	18.6072	18.6484	18.9548	16.4517	17.8459	19.244	18.09	19.0896	14.8969	NA	NA	19.9461	17.5623	18.7087	18.6877	16.4079	NA	15.9202	20.6254	16.379	17.467	17.9879	16.8591	18.5852	18.6859	18.628	18.7087	17.9977	18.7271	15.8869	15.2966	17.6521	NA	18.1219	17.5561	19.8576	19.974	21.8588	20.1616	17.9577	19.2922	18.8146	16.4627	19.603	17.4992	18.5286	18.1763	NA	18.3244	16.8244	15.391	NA	17.0044	19.1701	NA	17.9454	18.9267	18.3324	20.2974	19.068	21.9722	18.8158	18.5601	18.0103	19.1641	18.4165	14.931	15.1581	NA	17.6671	NA
Q15746	MYLK	S1776	M2	Q15746_MYLK_S1776_M2	20.6348	20.8845	NA	18.4351	19.7009	NA	18.94	17.6001	17.9466	NA	NA	17.1255	NA	NA	NA	NA	NA	NA	19.6546	16.9973	19.409	18.1192	NA	NA	NA	NA	16.979	19.8962	16.2052	NA	18.4045	16.5058	NA	19.4763	18.2749	19.4146	NA	20.6693	17.6552	NA	17.2357	NA	16.6465	17.2733	18.7945	19.1178	NA	15.8084	20.2745	15.5419	NA	18.2274	18.5829	16.0231	19.653	16.5003	NA	NA	NA	NA	NA	21.7082	17.348	NA	18.5339	NA	17.1599	NA	17.3875	17.7814	20.3766	NA	NA	NA	NA	NA	NA	NA	21.0624	20.1059	23.0423	21.4618	19.3552	17.8066	20.7743	NA	21.3719	19.2046	17.9139	17.5311	NA	18.0941	17.1061	NA	NA	17.9582	NA	NA	16.9671	16.5955	14.7967	21.0161	20.0417	23.0721	18.7085	19.2039	19.6227	18.3521	NA	NA	NA	NA	NA	NA
Q15746	MYLK	S1776	M3	Q15746_MYLK_S1776_M3	18.0182	18.4471	16.9841	16.0874	17.8242	17.1646	NA	18.1491	17.7642	18.7695	16.5378	18.5784	NA	NA	NA	NA	NA	NA	15.6945	NA	NA	NA	NA	NA	18.6148	NA	NA	17.11	NA	NA	17.9552	17.3531	16.0199	NA	17.317	16.8298	18.5961	18.6891	NA	NA	NA	18.5114	12.1578	17.3624	14.3867	NA	NA	18.5203	18.6161	NA	18.2835	18.6998	19.7254	18.8486	NA	NA	NA	17.1161	NA	NA	NA	19.8521	14.2822	18.779	18.1653	17.4801	18.7687	NA	17.5715	16.9914	NA	17.8294	NA	NA	18.4103	NA	18.3255	18.4175	19.9061	NA	22.7891	18.808	18.7982	18.4317	21.2443	NA	NA	18.6989	16.3374	18.8799	17.9275	NA	18.3611	18.7309	18.2489	18.9798	NA	NA	18.7998	18.2798	NA	NA	18.0632	20.0172	16.2626	17.8568	18.551	14.8046	NA	NA	NA	NA	18.4365	NA
Q15746	MYLK	S1779	M1	Q15746_MYLK_S1779_M1	17.1676	17.2848	15.0019	16.9318	NA	NA	16.702	NA	16.9649	NA	NA	NA	16.5992	15.9314	NA	NA	16.0806	NA	NA	NA	17.7942	17.0873	NA	14.9061	NA	17.9393	NA	NA	NA	15.3814	NA	NA	NA	NA	16.3954	16.8344	NA	17.8641	18.121	17.3698	17.8109	NA	NA	16.438	NA	NA	NA	NA	15.7839	15.1989	NA	NA	NA	18.3195	17.2804	NA	NA	NA	17.7384	NA	NA	18.924	16.0315	NA	16.4892	15.754	NA	NA	16.2471	NA	NA	16.3067	NA	17.7598	NA	NA	NA	17.9146	17.6483	16.8118	19.3946	18.0249	15.3635	16.4153	18.6897	16.7778	19.2524	17.0109	NA	NA	NA	17.4267	18.1728	16.6785	NA	NA	15.2588	17.376	NA	15.5103	NA	17.3417	NA	19.8019	NA	NA	17.8219	16.565	16.2673	NA	NA	NA	NA	NA
Q15746	MYLK	S1779	M2	Q15746_MYLK_S1779_M2	20.9646	21.0358	19.6042	19.9454	19.5184	16.9881	19.7096	17.5455	18.707	14.1734	20.1883	18.489	21.1281	21.3968	19.9407	19.6032	19.5005	18.9202	NA	NA	NA	20.4578	19.2736	19.5009	20.7143	16.9525	19.3549	13.4547	19.6872	18.0781	19.5772	19.7016	21.8335	19.8328	19.5415	19.6881	20.8784	20.3945	20.6351	18.6737	19.3937	19.1868	20.5119	19.4478	19.4107	19.4398	21.805	17.1509	21.1814	19.3449	21.4204	18.7046	19.4897	15.312	20.1671	18.4418	20.5784	19.5778	18.2701	NA	16.3514	21.8821	18.0624	18.6075	18.6255	17.3804	19.5706	20.5799	19.2258	18.4779	18.9914	20.5983	19.0557	14.6853	16.6397	17.7189	NA	16.9938	21.516	20.6369	22.7592	21.652	20.1391	20.5351	21.539	19.3939	21.9789	19.6574	18.6824	19.0823	16.0275	19.9119	18.1259	18.9273	16.9702	19.0076	21.3251	18.2253	19.2694	18.646	18.5416	21.4203	20.9486	22.9349	19.4448	20.2973	20.094	20.0627	20.7799	NA	18.4942	NA	18.0479	NA
Q15746	MYLK	S1779	M3	Q15746_MYLK_S1779_M3	20.8328	19.9083	18.066	18.7906	18.9061	18.2465	NA	19.231	18.8461	19.8514	17.6196	19.6603	NA	NA	NA	NA	NA	NA	16.7764	NA	16.2978	NA	NA	NA	19.6967	NA	NA	18.1919	NA	17.8168	19.0371	18.435	16.7042	17.0329	18.3989	17.9117	19.678	21.0448	NA	NA	NA	19.5933	13.2397	18.4443	17.351	NA	NA	19.6022	19.698	NA	19.3654	19.7817	20.8073	19.9305	NA	NA	NA	18.198	NA	NA	NA	22.2077	15.4608	19.8609	19.2472	18.562	19.8506	NA	18.6533	18.0733	NA	18.9113	NA	18.9741	18.9916	NA	19.4074	19.4994	21.0846	NA	23.9677	19.9606	19.8801	19.5135	22.1535	NA	23.7946	19.7808	17.4193	19.9618	19.0094	NA	19.6168	19.8128	19.3307	20.0617	NA	NA	19.8817	19.3616	NA	NA	19.2249	21.5699	18.6183	19.0226	21.1698	15.9831	NA	NA	NA	NA	19.5184	NA
Q15746	MYLK	S947	M1	Q15746_MYLK_S947_M1	15.3433	16.8858	20.554	15.6295	14.5242	NA	NA	15.2383	16.2653	20.1315	15.4473	15.3489	13.9537	14.4015	14.4011	NA	NA	14.4641	NA	NA	14.3718	16.2595	NA	NA	15.5203	15.334	15.6604	14.8678	16.2996	14.5418	15.3838	16.243	15.4064	16.909	15.8228	16.674	14.2842	16.5858	14.9872	NA	14.5735	16.0179	16.8431	17.5678	16.276	17.1141	NA	17.6238	16.0146	16.0746	15.8358	15.6286	15.7902	15.653	17.9499	16.7806	15.6504	17.6515	17.5588	16.5788	19.8417	18.0007	14.4963	15.3462	19.8133	20.0388	16.9624	16.9796	16.2971	16.8543	15.7782	16.6885	17.8946	17.9529	NA	18.3	NA	NA	16.1901	16.2017	18.1051	16.8519	14.4664	15.9038	15.5618	15.3344	15.827	15.5741	15.1562	15.3743	20.2172	16.4419	15.7628	20.4048	19.0889	15.1367	15.6269	14.889	NA	16.2309	14.7458	16.9971	16.2317	18.5507	15.9518	16.1561	15.3647	15.9403	15.566	NA	14.6049	NA	15.3224	NA
Q15746	MYLK	T1774	M1	Q15746_MYLK_T1774_M1	NA	17.9152	NA	NA	19.0031	NA	18.8315	18.566	17.4249	NA	NA	19.0965	NA	NA	NA	15.3854	NA	NA	16.9433	NA	15.8429	NA	18.7715	NA	NA	16.5765	NA	17.7791	14.5291	NA	NA	17.1224	NA	NA	19.1221	NA	NA	NA	NA	15.4289	NA	NA	17.3502	NA	NA	NA	NA	NA	NA	NA	NA	NA	NA	NA	NA	NA	NA	NA	18.3424	18.3802	NA	NA	17.2198	NA	NA	17.0982	NA	NA	NA	NA	NA	NA	NA	NA	NA	NA	NA	16.6233	NA	NA	22.5175	NA	NA	NA	19.6682	16.441	NA	NA	17.442	17.875	17.9187	19.5667	16.5051	NA	16.7088	19.5953	NA	NA	NA	19.465	NA	NA	17.5893	20.396	NA	17.227	18.387	NA	NA	NA	NA	NA	18.4456	NA
Q15746	MYLK	T1774	M2	Q15746_MYLK_T1774_M2	19.1315	20.0511	NA	17.0199	NA	NA	18.8698	16.1147	17.6692	NA	NA	NA	NA	NA	NA	NA	NA	NA	NA	NA	19.2463	NA	NA	NA	NA	NA	NA	18.1362	NA	NA	NA	NA	NA	NA	NA	NA	NA	18.6475	NA	NA	NA	NA	NA	NA	NA	NA	NA	NA	NA	NA	NA	NA	NA	16.4916	NA	17.4935	NA	NA	17.0598	NA	NA	19.8321	17.2762	NA	NA	16.5944	NA	NA	NA	18.8399	NA	NA	NA	NA	NA	NA	NA	NA	19.0953	18.322	20.508	19.8013	20.2264	17.3986	20.7914	18.569	20.6219	17.4131	NA	NA	16.0635	NA	19.1088	NA	17.002	NA	NA	14.6668	NA	NA	NA	19.2126	NA	19.231	NA	NA	18.0719	16.9175	NA	NA	NA	NA	NA	NA
Q15746	MYLK	T1774	M3	Q15746_MYLK_T1774_M3	17.9291	17.1196	NA	17.5568	NA	NA	NA	NA	NA	NA	NA	NA	NA	NA	NA	NA	NA	NA	NA	NA	13.8345	NA	NA	NA	NA	NA	NA	NA	NA	16.7157	NA	NA	NA	14.5696	NA	NA	NA	18.2615	NA	NA	NA	NA	NA	NA	14.797	NA	NA	NA	NA	NA	NA	NA	NA	NA	NA	NA	NA	NA	NA	NA	NA	19.4245	NA	NA	NA	NA	NA	NA	NA	NA	NA	NA	NA	NA	14.9625	NA	NA	NA	NA	NA	NA	18.1784	NA	NA	NA	NA	NA	NA	NA	NA	NA	NA	17.544	NA	NA	NA	NA	NA	NA	NA	NA	NA	15.3424	18.9224	15.835	NA	19.4269	NA	NA	NA	NA	NA	NA	NA
Q15746	MYLK	T1778	M1	Q15746_MYLK_T1778_M1	NA	NA	16.7037	NA	NA	NA	NA	NA	NA	15.9324	NA	NA	15.8164	NA	NA	NA	NA	15.8625	NA	NA	NA	NA	NA	NA	NA	NA	NA	15.8494	NA	NA	NA	NA	NA	NA	NA	NA	NA	NA	NA	NA	NA	NA	NA	NA	NA	NA	NA	NA	NA	NA	NA	17.5257	18.1931	NA	NA	NA	NA	NA	NA	16.9142	NA	NA	NA	NA	NA	14.0607	NA	NA	NA	NA	NA	NA	17.0416	NA	16.4558	NA	NA	NA	NA	NA	NA	NA	NA	NA	NA	NA	NA	NA	NA	NA	16.7175	NA	NA	16.1149	14.5632	NA	NA	13.9144	NA	NA	NA	NA	NA	NA	NA	NA	NA	NA	NA	14.9509	14.1743	14.4303	NA	NA
Q15746	MYLK	T1778	M2	Q15746_MYLK_T1778_M2	17.8642	19.0269	18.5277	19.3597	17.2554	15.9116	19.1352	16.4691	17.8059	13.097	19.1118	17.8092	20.0516	19.8015	18.8642	18.5268	18.4241	17.5165	18.8352	16.1779	18.4831	20.176	18.4964	18.4244	19.6378	15.8761	19.0822	12.3783	19.5901	17.0017	18.9225	19.2792	20.5035	16.5137	19.2306	17.1201	19.8019	18.4282	20.4771	17.5972	19.0631	18.1104	19.8424	19.1219	17.8975	17.0967	20.2044	17.0172	NA	19.2762	20.344	16.07	NA	15.1304	18.5034	18.9494	19.5019	18.5013	16.7937	NA	15.275	17.6273	16.821	17.0857	16.9802	15.3755	19.3062	19.5034	18.7864	16.1775	17.9149	19.5219	17.9793	13.6088	15.5632	16.6424	NA	15.9173	19.4319	16.4889	NA	18.4488	20.4411	20.4635	20.2756	18.0501	19.2588	17.2576	17.4247	18.5121	15.0682	19.4643	18.3673	17.8509	16.0088	17.4338	20.01	16.3292	18.4693	19.7459	17.8203	19.395	NA	21.1227	18.1388	18.9877	18.5715	19.5717	19.6609	NA	17.4178	NA	16.9714	NA
Q15746	MYLK	T1778	M3	Q15746_MYLK_T1778_M3	19.7902	18.4987	16.6968	16.8242	17.5369	16.8773	NA	17.8618	17.4769	18.4822	16.2504	18.2911	NA	NA	NA	NA	NA	NA	15.4072	NA	15.2135	NA	NA	NA	18.3275	NA	NA	16.8227	NA	NA	17.6679	17.0658	12.0617	15.9487	17.0297	16.5425	18.3088	NA	NA	NA	NA	18.2241	11.8705	17.0751	16.7615	NA	NA	18.233	18.3288	NA	17.9962	18.4125	19.4381	18.5613	NA	NA	NA	16.8288	NA	NA	NA	NA	NA	18.4917	17.878	17.1928	18.4814	NA	17.2841	16.704	NA	17.542	NA	18.0833	17.9804	NA	18.0382	18.1302	NA	NA	NA	18.7998	18.5109	18.1443	20.9172	NA	22.9038	18.4116	16.0501	18.5926	17.6402	NA	18.2196	18.4436	17.9615	18.6925	NA	NA	18.5125	17.9924	NA	NA	18.3252	NA	NA	17.9571	15.0533	NA	NA	NA	NA	NA	18.1491	NA
Q96A32	MYLPF	S132	M1	Q96A32_MYLPF_S132_M1	23.2556	22.3793	23.7627	22.9614	23.1207	23.2527	21.1907	21.5207	22.0035	21.215	21.2176	21.1278	21.9604	22.4163	22.4775	22.1319	22.0307	21.8818	22.2785	23.6213	23.6061	23.6113	23.6521	23.1134	21.3816	21.8847	21.6052	22.0079	21.9635	21.8866	21.6534	22.0269	21.6689	21.5194	21.45	19.446	21.7337	21.7123	22.3154	22.0905	22.1552	22.329	21.8902	22.2812	22.0813	22.0811	21.9951	21.6087	22.4233	22.4579	22.7866	22.7675	21.7387	22.2225	22.9492	22.4738	23.1125	22.8665	22.8307	22.5756	22.5257	22.6126	22.374	22.1167	22.4781	22.0322	21.5957	21.5735	21.9585	21.9467	22.1294	21.6785	22.9016	22.3728	22.3241	22.388	22.4978	22.7621	21.548	21.484	NA	21.1709	20.9652	20.986	21.8625	22.5639	22.3671	22.5068	22.717	22.401	22.5116	22.1672	22.5731	22.5911	21.934	22.243	22.1544	22.4477	22.4365	22.2518	22.1701	21.9994	22.2107	22.0048	22.2568	22.2245	22.0943	21.9868	22.4495	22.4965	22.3259	21.1129	22.3803	22.2729
Q96A32	MYLPF	S15	M1	Q96A32_MYLPF_S15_M1	25.3751	24.5943	25.8963	23.7105	26.7221	25.7994	26.1676	25.2439	25.5046	25.3278	26.0753	25.5927	25.6769	26.4677	29.0992	27.404	25.6888	26.0059	26.2733	26.995	27.33	26.1313	26.1999	26.4604	26.1094	26.418	25.9124	26.9694	26.376	25.3904	25.9961	26.1245	25.1253	25.5095	25.8461	26.1015	25.0128	26.8475	26.2141	26.277	27.4615	26.5701	25.7041	26.8634	26.1675	25.0217	25.5897	26.7919	26.073	31.3147	26.0162	24.3483	27.3887	25.5889	26.8038	26.2053	26.4626	26.7854	26.8524	26.1379	26.252	25.4688	26.5675	26.1964	26.2174	26.7575	24.0252	25.2686	25.4049	25.7616	25.4744	26.5654	26.8333	26.7742	25.8965	25.5173	25.1288	26.0393	25.8202	26.084	24.447	26.4259	24.7943	24.2285	25.0219	27.1279	25.743	26.1438	24.127	25.8171	27.3919	26.1088	26.7084	26.921	28.3474	26.9632	26.6246	24.4884	25.6767	26.1689	26.5738	25.9873	26.9326	27.4523	26.6348	26.4472	26.7691	27.1125	26.5008	26.7859	28.5448	27.1545	26.4381	26.3598
Q96A32	MYLPF	S15	M2	Q96A32_MYLPF_S15_M2	25.8617	25.7735	26.1834	24.1639	26.5103	25.0377	25.313	26.5823	26.8065	26.1224	25.9429	24.9299	28.0454	25.9425	27.5764	26.6285	26.6917	27.5556	27.0983	26.7835	25.8996	25.9081	26.4081	25.932	26.2686	26.3212	26.6694	26.7991	27.4678	26.7934	26.2102	26.6467	25.8177	26.2756	25.695	26.4842	27.1647	27.2001	26.8782	27.3518	26.9754	27.0074	27.1835	27.3174	27.1145	27.0182	27.6218	27.4174	26.2284	26.0351	26.497	26.4614	26.5071	25.9159	27.0981	26.6031	26.732	26.31	27.9225	26.8022	26.9523	27.3644	26.3602	26.5257	26.2136	27.1941	25.384	25.6524	25.6532	25.9432	25.5832	25.9415	27.4365	24.0527	25.8907	26.5979	27.5797	28.7741	26.3523	26.8112	24.4909	24.6465	26.7957	25.0466	27.259	27.5129	27.1855	27.7158	25.799	27.6813	26.3875	26.9311	26.6951	26.7763	26.4775	26.4963	25.8406	26.2746	26.3901	26.7057	26.6749	25.984	27.247	27.8138	27.6187	27.8038	27.6724	27.6192	27.697	27.3498	27.4805	28.3665	27.3214	28.0084
Q96A32	MYLPF	S15	M3	Q96A32_MYLPF_S15_M3	23.9039	23.7412	24.158	21.9675	24.2717	24.8058	23.1468	23.3686	23.4551	23.0003	24.2354	24.1694	25.0287	24.0908	24.746	24.7679	23.9588	24.1111	25.4986	24.1107	24.5726	24.4233	24.9421	25.6462	22.7179	23.1298	23.2097	22.7597	23.8	23.9046	22.455	24.1106	23.0444	23.3038	23.4037	23.626	24.5627	23.9716	24.027	25.0483	25.1855	25.5952	23.8908	24.4608	24.5721	23.1824	23.8009	23.7456	23.1819	24.1932	23.5368	23.093	23.4935	23.2082	22.5242	23.7327	24.1267	23.9768	24.0157	23.1168	24.5143	24.336	23.721	23.689	23.8435	24.134	23.7277	23.5379	24.1304	24.2926	23.7897	23.0532	25.0109	24.919	24.3817	23.5179	24.4106	24.4135	22.8543	23.523	20.9277	22.2301	23.6923	23.373	23.0653	24.0002	23.212	23.6624	23.4237	23.61	24.447	24.374	23.6161	24.0394	24.6086	23.9956	21.925	23.5439	23.0379	23.8001	23.7997	23.2186	24.0052	24.9689	24.1654	24.5828	24.5898	23.9424	24.8792	23.8276	24.9096	24.2029	24.2428	24.5384
Q96A32	MYLPF	S16	M1	Q96A32_MYLPF_S16_M1	26.8469	29.1267	30.1208	29.3305	30.0821	30.2066	29.4993	29.03	28.0237	29.364	29.9228	30.0264	29.9515	27.4416	30.3107	29.7229	28.0722	30.0425	27.2139	27.7015	28.8669	28.9682	27.0801	29.3338	30.4917	29.9578	28.8942	28.2284	31.0417	28.2799	30.1232	29.8356	28.4426	30.016	29.028	29.7225	28.9563	28.8041	28.739	29.1764	29.1455	29.6366	30.213	30.2216	30.193	29.1588	27.5405	29.7523	29.791	30.2029	29.7045	30.6317	27.7552	30.3871	29.4501	30.5643	30.1937	28.6769	28.379	30.6088	29.5868	29.1172	29.485	28.6864	29.6012	28.405	28.9761	29.9634	29.6382	29.3068	30.1043	30.4916	30.7409	30.5585	30.454	30.0812	30.2527	30.4081	29.1477	30.0635	27.8809	29.1833	29.1539	26.9926	29.4295	28.2606	29.3888	29.4261	30.0725	28.2947	30.2962	30.7785	30.4492	30.3129	30.7451	30.5578	29.7817	29.9036	27.7274	29.5616	30.499	30.0321	29.8	30.3205	28.8822	30.1638	30.3641	29.8923	30.08	29.915	30.0914	30.0005	27.6164	30.2397
Q96A32	MYLPF	S16	M2	Q96A32_MYLPF_S16_M2	26.7623	25.9375	26.6953	25.5305	27.251	26.8141	27.2619	27.2694	27.2537	26.8024	26.8733	26.9546	28.0393	27.266	28.247	27.3329	28.4624	28.3803	27.5308	27.1084	26.5073	26.4282	27.0211	26.8283	27.3204	27.0358	27.2841	27.425	27.9985	27.475	26.9417	27.1841	26.6158	26.7351	26.538	27.0953	27.8623	27.3533	27.3253	27.8419	27.4618	27.5544	27.7556	27.963	27.5713	27.2368	27.8805	27.8725	26.9868	26.9635	27.0996	26.752	27.0204	26.7745	27.5873	26.906	27.033	27.9418	28.3188	27.2478	27.3135	27.5209	26.8478	26.7387	27.1542	27.1242	26.4851	26.2363	26.3365	26.4315	26.4572	26.5219	27.609	27.9221	27.1975	27.1649	27.8551	28.6601	26.5925	27.2956	24.5348	26.2714	26.8685	26.5063	27.7539	28.1708	27.7554	28.2816	27.9457	28.1312	27.4203	27.3129	27.4582	26.9239	27.7284	27.1788	26.57	26.8875	26.9056	27.0042	27.2933	27.0027	28.0372	28.442	28.1476	28.1759	28.4159	28.0839	28.2786	28.3089	28.1239	28.1789	27.729	28.2791
Q96A32	MYLPF	S16	M3	Q96A32_MYLPF_S16_M3	23.8822	23.566	24.3849	21.827	24.3957	24.6996	23.0818	23.3473	23.6194	23.4279	24.1479	24.5075	24.7227	24.3589	24.663	24.6691	23.7559	24.553	25.2157	24.3234	24.5569	24.5574	24.6825	25.4532	22.2861	22.7326	23.2127	22.669	23.9177	23.7345	22.5618	23.6916	22.5594	23.4675	23.3722	23.6823	24.0289	24.3208	24.0012	24.8295	24.8616	25.4159	23.8371	24.4987	24.4919	23.0498	23.7728	23.9316	23.4163	24.5738	23.5788	23.0961	23.4094	22.9815	22.87	23.6415	24.1905	23.8925	24.2131	23.2003	24.3006	24.33	23.7587	23.6327	23.3679	24.0032	24.1403	23.4677	24.4262	24.1955	23.9634	22.917	24.3919	24.4334	24.7944	22.5652	24.3506	24.5232	23.2101	23.5202	20.8534	22.1421	23.7104	22.7571	22.6421	24.1596	23.1714	23.6103	23.5516	23.6418	24.2589	23.7178	23.6409	24.1179	24.429	23.8685	22.2814	23.3284	23.0851	23.7025	24.1278	23.4254	23.9922	24.5851	24.4181	24.5963	24.5717	23.5864	24.5873	24.0279	24.7628	24.1484	24.1492	24.1105
Q96A32	MYLPF	S17	M1	Q96A32_MYLPF_S17_M1	30.3217	28.414	25.2453	25.0315	26.1591	26.3821	28.568	27.0941	29.4836	26.9507	26.5879	27.2389	29.2952	28.1569	29.3158	29.2134	29.3221	29.0318	27.9641	29.4735	29.1033	27.6457	27.6769	29.3022	27.1493	29.344	28.8254	29.9823	29.4376	28.7586	27.5262	29.0103	28.4246	27.0852	28.8401	29.7868	27.6993	29.5275	29.5034	28.7231	28.1806	27.7499	27.6909	29.234	27.3272	30.0289	29.9814	29.9234	29.3665	28.163	29.453	27.0776	30.6425	27.9125	29.9995	26.824	29.6347	30.4888	30.5849	27.9754	27.7575	28.6787	28.3804	29.3544	28.8366	29.7258	29.9589	28.7806	29.1913	28.3048	28.9792	26.8622	26.9288	25.9599	26.3997	28.9899	25.8874	26.3094	26.0757	28.8771	25.4521	28.6339	28.1575	28.9993	26.4775	29.8624	29.3903	29.8964	29.8943	28.9568	29.2453	29.8961	27.7889	28.6389	29.5852	29.1589	25.4862	26.6534	29.9784	29.384	26.3709	27.187	27.4754	29.2898	30.2627	29.1299	28.6155	29.3219	27.1539	27.6696	29.0824	27.7876	28.8199	29.4432
Q96A32	MYLPF	S17	M2	Q96A32_MYLPF_S17_M2	25.9675	23.6695	24.6176	24.8794	25.6948	26.2847	26.9925	26.6904	25.9539	26.4691	26.1842	26.6496	24.3758	26.8984	27.2411	26.8071	27.8065	27.2895	26.0056	25.2908	24.8531	24.9355	25.3584	26.508	26.5366	25.8265	26.3092	25.9178	26.4779	26.4272	25.9208	25.9914	25.6792	26.1433	26.2494	25.8936	26.377	24.8682	26.0284	27.0012	25.8303	25.8712	25.5648	26.1629	26.0011	25.3929	26.0388	26.1605	26.3486	25.9763	26.4454	26.1261	25.8528	26.3955	26.5879	25.7553	25.7713	26.5772	26.6702	26.1041	25.4802	24.9975	24.1817	24.9504	25.8837	23.9866	25.6054	25.4173	25.3866	25.3137	25.6076	25.2212	26.0523	27.6634	26.0452	25.9189	25.919	25.3623	23.9056	25.9151	23.729	25.9908	25.1611	25.9113	26.1687	26.7709	26.2007	26.6943	27.5152	26.5808	26.4045	25.9312	26.638	25.5386	26.8773	25.9976	25.5909	26.6543	25.4125	25.6923	27.1302	25.8295	27.0827	27.22	26.68	25.98	27.0046	26.8057	26.8501	27.3237	26.8763	25.0872	26.3547	26.0571
Q96A32	MYLPF	S17	M3	Q96A32_MYLPF_S17_M3	23.6698	22.6641	23.8247	20.9727	23.9256	24.0601	22.6247	22.3066	23.4393	22.8258	23.2173	23.426	23.7424	23.9348	23.5393	23.5728	24.0565	24.3007	24.3564	24.2588	24.3669	24.5923	24.5876	24.1737	21.9488	21.9031	22.6739	22.3289	22.8369	23.3566	21.613	22.8053	22.3902	23.2521	22.6859	23.4241	23.6562	24.2219	23.5985	23.719	23.8602	24.26	23.5968	24.2912	23.4294	22.5207	22.4892	23.3497	22.0539	23.9712	23.5745	22.7384	23.1539	22.0412	22.0276	23.1791	23.5976	23.4058	23.7466	22.5259	23.2068	24.2448	23.2235	23.1437	23.3581	23.2657	23.3536	24.9752	23.2094	23.0515	23.671	21.3902	24.5338	23.7593	24.3779	22.5918	23.9988	23.8491	23.0778	23.8526	21.1569	21.6002	22.4818	22.5767	22.1088	23.3975	22.4291	22.9183	23.1456	23.0072	23.8636	23.4358	22.6955	22.827	24.1124	23.0361	22.3568	23.3078	23.0225	22.9584	23.6315	22.8444	23.9146	24.0727	23.9777	24.0132	24.2503	23.5751	23.6944	24.1941	23.7739	23.457	23.6955	23.3881
Q96A32	MYLPF	S20	M1	Q96A32_MYLPF_S20_M1	20.7472	20.5047	21.4469	20.8724	22.9006	23.237	21.7697	22.1123	21.8446	20.2039	22.5875	21.785	23.6388	22.5407	24.9347	23.4944	24.4475	22.2478	24.1598	24.0622	22.4646	23.6355	23.9933	20.6887	23.7218	23.5269	23.7355	22.7596	23.384	24.2017	22.7829	24.6869	21.1609	22.6183	23.0687	23.6403	24.6038	22.6849	24.0521	22.8349	22.6415	24.0846	22.5934	22.4759	21.7829	23.0395	21.9364	22.4359	22.3523	22.1428	21.5544	21.5859	21.6118	22.1458	24.418	22.2113	22.196	23.2806	21.976	22.4067	24.4048	21.2403	23.1352	22.0123	22.6139	21.0044	22.7762	21.8711	23.9523	22.3531	23.2818	23.5454	21.9795	22.3354	21.2422	21.7183	21.6917	22.8986	21.3705	20.957	20.997	22.6906	22.232	21.8379	21.8272	23.0221	23.2848	20.5723	21.701	22.0754	22.9635	23.1351	22.585	22.7132	22.2231	21.88	20.3254	21.6361	22.2819	22.8732	22.5314	21.8549	22.1031	21.8108	22.8284	22.6229	22.1288	22.8037	24.5192	24.4164	23.1565	22.3221	22.4327	22.2678
Q96A32	MYLPF	S20	M2	Q96A32_MYLPF_S20_M2	23.1147	21.992	24.1724	22.85	23.2441	25.2091	24.1939	24.7992	24.6104	24.8779	24.3169	24.1503	24.7872	23.9874	25.6005	25.1712	23.8651	24.2643	24.5323	24.5144	24.3741	24.8303	24.7281	25.4041	23.6614	24.0009	25.1114	24.2028	23.9507	23.9423	24.3173	23.8494	24.6363	25.3635	25.5355	24.7525	24.7714	24.829	24.6202	25.792	25.0701	24.1114	24.3633	23.3356	24.4308	24.5701	24.955	24.1415	25.0991	24.5362	25.7277	24.4687	24.8878	25.897	25.8573	24.8104	24.9375	25.4961	24.822	24.9687	23.4493	24.6994	22.7813	24.6001	23.6083	24.3546	24.8512	24.7191	23.9796	24.0154	24.0315	24.0784	24.2456	25.0914	23.9335	23.3717	24.4925	23.6166	22.949	24.0421	24.0009	23.8855	25.0126	22.9595	24.007	23.7501	24.2345	24.1884	23.5595	24.4023	22.8822	24.4767	25.1128	23.915	23.6936	24.236	24.0599	26.3631	23.7495	25.4357	25.9827	24.193	25.2391	24.6016	25.1811	23.8715	24.9537	25.3012	24.0893	23.6129	24.6779	24.6332	25.7969	24.5032
Q96A32	MYLPF	S20	M3	Q96A32_MYLPF_S20_M3	NA	NA	NA	NA	19.7549	NA	NA	21.6525	23.1886	NA	NA	NA	22.1973	22.9493	23.0326	NA	21.0978	22.3677	NA	22.3486	20.4472	NA	24.5018	NA	NA	20.7782	NA	NA	23.1793	22.6992	21.8353	20.5308	21.4574	NA	NA	NA	26.2478	22.9642	22.4367	22.7369	22.2371	NA	22.4337	NA	NA	22.9415	NA	NA	20.9105	22.2145	22.6119	NA	NA	NA	21.1846	NA	NA	23.2503	22.2076	20.9376	NA	NA	23.9503	NA	22.2233	23.6902	NA	NA	NA	NA	NA	NA	20.6317	22.6483	NA	21.7361	NA	22.1846	24.697	NA	NA	NA	21.611	20.8227	NA	NA	NA	NA	23.1686	23.011	NA	22.7279	NA	NA	NA	NA	21.9223	22.9926	NA	25.6152	22.4595	23.1352	NA	NA	NA	21.6268	22.0519	NA	23.2132	NA	23.337	23.0607	NA	25.8259
Q96A32	MYLPF	S75	M1	Q96A32_MYLPF_S75_M1	20.4306	19.7684	21.1742	20.5477	19.7349	21.0393	19.7724	20.316	21.093	20.1384	19.9104	19.5362	19.2944	18.7371	19.5996	18.6071	19.3296	19.2617	20.5228	20.3189	20.4903	20.496	20.5093	20.4178	18.9583	18.8798	21.1197	18.0206	17.563	18.2293	19.3742	19.9077	20.0162	20.2132	19.5802	20.3115	19.0417	18.7879	19.333	19.4765	19.3213	19.636	19.1407	18.7447	19.9914	19.7603	19.4028	19.5737	19.5547	20.0843	19.8763	19.0136	18.7495	19.9472	20.508	19.7788	20.6645	19.2185	20.5897	20.0857	19.4911	19.6218	19.0258	19.4708	19.3921	19.5985	18.6149	20.3081	18.9475	20.1228	20.2573	18.8578	20.3077	20.2246	19.6934	20.1263	20.195	19.8012	20.7699	20.3549	17.5226	19.0728	17.9233	19.9533	18.8169	19.2319	19.8983	19.7059	19.9294	19.1236	20.4978	19.0561	20.6016	20.2839	19.9651	21.4464	19.8292	19.8334	21.0066	21.2344	20.6171	19.4321	19.4199	19.0546	19.2454	19.5543	19.6095	19.5321	19.7731	19.53	20.4054	20.2711	20.5442	20.0012
Q96A32	MYLPF	T101	M1	Q96A32_MYLPF_T101_M1	18.3362	16.9005	18.5954	17.29	17.863	17.9062	17.4179	17.0678	17.398	16.7307	17.029	16.6033	17.0346	16.8613	16.7606	16.9977	16.5767	16.8476	18.2431	18.2523	18.4587	18.1557	18.1702	18.2051	17.3071	17.0191	17.3507	16.9059	17.1314	17.2051	16.8895	17.0599	17.1461	16.8422	16.5062	17.0521	17.0906	16.9815	17.5533	17.1227	17.3738	17.8996	16.7377	17.2435	16.8172	16.8874	17.1367	16.5417	17.8511	17.9534	17.7722	17.9521	17.4758	17.4802	17.1405	17.7347	17.8007	16.8191	17.5203	17.0857	17.0077	17.2789	16.6351	NA	16.9369	NA	17.2723	17.5715	17.2522	17.6899	17.798	17.652	18.0568	17.6227	17.8565	17.6282	17.6918	17.5097	16.358	16.1328	15.5164	16.2911	16.5345	15.9543	16.0304	17.7269	17.1963	17.3517	17.8048	17.2226	18.0031	17.4828	17.3744	17.9213	17.8675	18.1891	17.0207	17.0766	17.4227	17.3319	17.108	17.2657	17.3915	16.6785	17.1389	17.5436	16.6881	16.6184	18.127	17.9683	18.0756	17.9978	17.7991	18.2663
Q96A32	MYLPF	T10	M1	Q96A32_MYLPF_T10_M1	23.0073	22.2133	23.915	21.5637	23.2846	24.2361	23.3259	23.1279	23.5927	22.146	21.8856	22.4235	24.4327	23.3325	23.8243	23.213	24.2199	23.404	24.7013	23.8909	25.0464	22.8766	19.9606	26.2155	22.2085	22.1887	22.2012	25.2559	25.2239	24.1425	23.451	24.333	22.8551	22.9001	23.0844	22.1608	25.1987	23.3169	26.8557	25.7318	23.2031	25.7048	24.1923	25.4533	22.9596	24.8987	22.1335	22.3381	22.9971	24.7045	22.574	22.0721	24.39	22.1068	24.526	23.8233	23.1743	22.5141	24.1025	22.6773	23.1013	22.5428	21.8302	24.7084	22.9685	23.8449	22.3793	22.8872	23.112	22.7875	21.5367	21.4375	24.7724	24.2376	23.2414	22.0985	21.6129	23.5945	21.7168	22.7582	21.9286	21.9984	24.5599	21.7914	23.9295	22.8217	21.8799	22.0189	24.2853	24.2948	24.5597	23.2705	23.8927	23.8415	23.9563	23.0539	24.0223	22.5756	23.9023	22.4397	22.514	23.718	23.5889	24.2027	23.9616	24.8896	23.7188	23.863	23.2539	24.1637	26.4162	24.307	24.4264	23.3257
Q96A32	MYLPF	T10	M2	Q96A32_MYLPF_T10_M2	26.6199	25.649	27.2307	26.3521	26.9934	26.7272	26.0405	25.9448	26.1116	25.6004	25.4834	25.343	25.8734	25.8083	25.9886	25.7167	26.5415	26.127	26.8106	26.676	26.4078	26.123	26.841	26.5452	25.9047	25.7561	25.4023	26.4031	25.8056	25.9353	25.6985	25.9064	25.4814	25.8479	26.0427	26.066	26.2137	25.3493	26.2565	25.9437	26.4389	26.5831	26.8708	26.8332	26.0688	26.0907	26.3782	26.1826	25.7731	25.6733	25.9031	25.7379	25.7565	25.7997	26.0141	25.9557	26.0913	27.4144	26.2615	25.7827	26.137	26.2931	26.0115	25.9943	26.4805	26.1677	25.4448	24.9973	25.061	25.2089	25.2092	25.5854	27.2271	26.5094	26.5993	26.4878	27.1241	26.5726	24.922	25.643	23.8953	25.3469	25.4959	25.533	25.1526	26.0786	25.8689	25.9751	26.2505	25.6518	26.2977	26.1426	26.1805	26.0035	26.5461	25.8616	24.7812	25.8412	25.6572	25.7429	26.2009	26.2524	26.0015	26.3696	25.5969	26.6077	26.8705	25.9825	26.0953	26.1734	26.6766	26.5123	26.8076	26.7847
Q96A32	MYLPF	T10	M3	Q96A32_MYLPF_T10_M3	23.4654	23.7151	23.6793	22.7418	23.4529	24.4881	22.8146	24.4156	23.4207	23.1676	24.7381	23.713	25.4483	24.9584	25.5276	24.8967	24.022	24.6623	24.8927	23.6103	24.3293	24.1589	24.7347	25.8404	22.9269	24.1245	24.0292	23.6518	24.9517	24.0119	23.1059	23.7508	23.4096	22.7315	24.1311	23.3297	24.773	24.4449	24.2168	25.8793	25.4188	25.5653	23.8471	24.0823	24.11	23.7617	25.2253	23.6801	23.8933	23.9753	23.5066	23.0589	22.9053	23.5988	23.4932	24.4512	24.2785	24.3302	24.0347	23.7008	24.9034	24.1153	23.9946	24.0373	24.3686	24.2087	23.079	24.0902	23.98	24.9413	23.2457	23.9294	24.4365	24.8146	24.7864	23.7426	24.4779	23.7281	22.5694	23.5465	21.2415	23.0188	23.4294	23.331	23.6707	24.7435	24.0757	24.4068	23.4616	24.4436	24.2727	24.3142	24.4005	24.4039	24.7364	24.1397	24.0393	23.3418	22.7641	24.3203	23.7967	24.2418	23.6183	24.0372	24.0565	24.2875	24.2688	23.6239	25.2465	24.248	25.6248	25.3533	24.5529	24.4786
Q96A32	MYLPF	T125	M1	Q96A32_MYLPF_T125_M1	20.1856	18.7645	20.4777	19.654	19.3675	20.6019	18.8725	19.422	19.7637	19.1694	19.3452	18.7966	19.7162	19.3277	19.4563	19.4504	19.4655	19.52	19.6067	19.9471	19.3618	20.0532	20.4447	19.3977	19.6946	19.3623	19.9054	19.7261	19.6896	19.4849	19.2578	19.5126	19.5601	19.3664	19.2666	19.3627	19.5193	19.4868	19.7426	19.5294	19.5575	19.3734	19.4429	19.7306	19.3587	19.0996	18.8062	19.6565	19.9342	20.2785	19.1485	19.3238	19.7171	20.0244	20.2797	19.9562	20.6769	20.0933	19.4404	19.839	19.3757	19.5184	19.1654	19.3066	19.4197	19.1049	19.6235	19.3444	19.179	20.0033	19.7779	19.5722	19.7063	19.0033	19.5417	19.7726	19.6812	19.5553	18.5716	18.7904	18.2981	19.1063	19.8524	19.1845	19.0159	20.1224	19.789	20.3998	20.5989	19.8715	20.3788	19.9752	19.3097	20.0904	19.7354	20.6466	19.5392	19.797	20.0742	19.6333	19.5568	19.6981	19.6651	19.461	19.6515	19.8684	19.4778	19.5298	20.0735	20.2938	20.0954	20.1229	19.8831	20.4273
Q96A32	MYLPF	T126	M1	Q96A32_MYLPF_T126_M1	NA	18.938	NA	NA	19.6678	NA	18.8621	16.7897	NA	18.6907	20.5426	16.1957	18.3095	19.1024	NA	18.3642	NA	NA	NA	19.8187	19.8161	17.4437	NA	19.5781	18.1956	NA	18.1622	NA	18.9134	NA	NA	NA	NA	NA	NA	21.4216	20.6284	19.2805	NA	NA	NA	19.8714	17.1279	NA	NA	19.3794	19.0918	20.4474	19.2644	19.898	20.1411	19.928	19.3158	18.991	NA	NA	NA	NA	19.9432	NA	NA	NA	NA	NA	NA	NA	NA	19.1233	NA	NA	NA	19.0949	NA	18.9723	NA	NA	NA	NA	18.8407	NA	21.4167	18.3782	NA	18.3507	NA	21.8784	NA	NA	NA	NA	19.7831	21.0448	NA	19.176	19.0013	19.7486	NA	NA	NA	NA	NA	18.8156	NA	NA	NA	18.0634	NA	NA	NA	19.4503	NA	22.0906	NA	19.0547
Q96A32	MYLPF	T161	M1	Q96A32_MYLPF_T161_M1	NA	NA	NA	NA	NA	17.6119	NA	21.0773	NA	NA	NA	NA	NA	NA	NA	NA	NA	NA	NA	NA	NA	NA	NA	NA	NA	NA	NA	NA	NA	NA	NA	NA	NA	20.2343	NA	NA	NA	NA	NA	NA	NA	NA	NA	NA	NA	NA	NA	NA	18.2828	NA	NA	NA	NA	NA	NA	NA	NA	NA	NA	NA	NA	NA	NA	NA	NA	NA	NA	NA	NA	NA	17.1369	NA	NA	NA	NA	NA	NA	NA	20.1657	NA	NA	NA	20.311	19.1	NA	NA	NA	NA	NA	NA	NA	NA	NA	NA	NA	NA	NA	NA	NA	NA	NA	NA	NA	NA	NA	NA	NA	NA	NA	NA	NA	NA	NA	NA
Q96A32	MYLPF	T25	M1	Q96A32_MYLPF_T25_M1	NA	21.8686	NA	20.7607	NA	NA	21.6976	22.5578	20.6026	20.2076	20.2969	19.3957	NA	NA	21.1333	21.647	21.8064	19.9659	21.6773	NA	NA	23.386	18.7525	NA	NA	20.3166	21.6119	NA	20.3127	NA	NA	NA	NA	NA	21.774	21.1136	NA	NA	NA	22.1765	21.6111	NA	22.9007	NA	NA	21.4825	21.9488	22.3057	20.3667	20.3103	20.25	NA	NA	21.277	NA	NA	19.2135	20.9489	21.6709	22.5168	20.7169	21.4938	22.0277	20.959	18.6455	23.1353	NA	20.4424	21.0676	20.1103	19.2642	20.8512	22.6823	23.3756	22.2994	NA	22.3931	NA	NA	NA	19.9416	20.9366	18.8133	NA	21.4445	NA	NA	22.1325	21.6748	19.6872	NA	NA	21.6915	22.4926	NA	NA	21.4575	22.4109	21.3797	NA	20.4291	20.8206	21.4854	20.8866	22.2603	NA	22.5128	21.2136	21.6346	21.87	NA	21.5622	NA	20.4999
Q96A32	MYLPF	T25	M2	Q96A32_MYLPF_T25_M2	24.7753	22.3149	23.6447	23.623	23.3822	25.9289	24.2167	23.9916	24.3044	24.2816	23.8867	23.6326	24.9868	23.6177	24.1899	24.8492	23.9054	21.7338	24.2997	24.1063	24.6239	24.2716	25.3638	24.6712	24.0553	23.483	24.6599	23.9841	23.5011	23.8974	24.2275	23.4097	24.2637	24.473	24.8487	24.2446	24.5392	24.8229	25.1104	24.9011	25.2509	23.9355	24.5332	23.4981	24.7644	25.0451	25.0187	24.3934	23.9381	23.1525	25.0111	23.2037	24.564	24.141	24.8254	23.9476	24.5871	24.122	23.8414	24.5572	22.4723	24.3785	22.6341	23.7746	23.5147	23.2524	24.6525	24.409	24.1077	24.6662	23.9085	23.4222	23.9556	25.4862	23.618	23.0912	23.9571	23.892	23.0609	23.0057	24.1808	24.5263	24.592	23.1612	24.6539	23.5434	23.5539	24.2602	22.8673	23.3651	24.2203	24.544	24.9766	22.9636	23.8951	24.3478	23.6894	24.6853	24.6913	24.7844	24.379	23.5089	24.602	24.2596	24.0202	25.0973	24.6279	23.6917	24.7284	23.4023	24.205	25.4211	24.3352	23.5969
Q96A32	MYLPF	T25	M3	Q96A32_MYLPF_T25_M3	22.2532	18.8127	20.787	21.0175	NA	NA	NA	21.9082	20.9616	22.4858	22.9997	20.2067	NA	NA	NA	NA	24.667	NA	17.7119	20.5291	20.7988	22.2508	24.8533	NA	21.4274	NA	22.6324	22.1778	NA	22.7091	20.6956	20.7651	23.6809	20.2225	22.372	22.0428	NA	NA	22.9213	NA	NA	NA	NA	22.4349	21.2857	23.2931	NA	NA	23.1279	22.7597	22.9635	21.8311	20.5802	21.9174	23.027	23.2815	23.6017	23.735	22.208	21.6532	NA	NA	NA	22.5754	23.8765	21.8078	20.8088	23.6885	20.5098	NA	21.6736	21.931	20.6818	21.5864	NA	25.2119	NA	NA	23.94	23.3638	19.5822	21.7809	20.281	23.3581	23.4959	24.6116	NA	NA	22.6031	NA	22.433	25.2489	21.6579	22.1766	23.3647	NA	22.7644	23.6746	21.5445	25.9668	21.9229	23.1068	22.5856	21.7072	NA	22.6981	22.4035	NA	23.5648	24.0925	NA	NA	22.9621	19.4712
Q96A32	MYLPF	T35	M1	Q96A32_MYLPF_T35_M1	24.3956	22.6456	24.4447	23.4526	23.9332	24.2075	23.4136	23.2197	23.153	22.963	23.0852	22.6552	23.124	22.9205	23.1019	23.1838	22.8688	23.0627	24.0412	24.0257	24.2185	23.9755	24.0572	23.9223	23.4338	23.2359	23.5477	23.1072	23.5231	23.2799	22.895	23.2987	23.0008	22.6434	22.694	23.1703	23.0151	22.9605	23.3612	22.97	23.0912	23.8371	23.2577	23.4916	23.2389	23.5013	23.4081	23.2204	23.786	23.6892	23.5932	23.8023	23.552	23.4477	24.0825	23.6471	24.1181	23.8174	24.0786	23.6255	23.3457	23.2441	23.0657	23.3239	23.316	23.3223	23.0911	23.2719	22.8392	23.458	23.3441	23.2457	23.796	23.69	23.6508	23.6464	23.5688	23.597	22.4076	22.3535	21.5712	22.496	22.7144	22.01	21.9015	23.4218	22.9738	23.4156	23.4856	23.1233	24.1118	23.9873	23.9979	23.8295	24.0239	24.0254	23.0322	23.8713	23.6595	23.671	23.1395	23.0315	23.0074	23.1404	23.1087	23.0665	23.1709	23.1332	23.3542	23.6153	23.5594	23.4291	23.2565	23.5033
Q96A32	MYLPF	T35	M2	Q96A32_MYLPF_T35_M2	24.5682	23.516	21.5589	23.4553	NA	22.0335	23.2982	22.9918	23.6408	23.5926	NA	22.9093	24.3263	NA	18.1619	NA	23.0014	NA	21.3748	NA	23.5065	NA	24.2463	23.8598	22.6892	22.0392	NA	22.8608	NA	21.6403	23.598	24.0619	23.0206	NA	22.4486	22.9148	23.2284	23.1675	23.4997	23.4479	22.7023	23.5559	22.6706	23.7623	23.1518	23.8735	24.5927	24.2425	NA	21.4697	23.2612	18.445	20.2955	NA	22.4997	23.1703	NA	23.8042	24.6689	24.1453	22.423	22.8431	22.3203	20.4944	NA	NA	21.9272	NA	NA	23.7531	NA	21.2236	21.3023	23.6776	22.5857	24.068	24.2342	23.8746	22.4033	22.5166	21.5573	23.5431	23.1435	22.9113	23.3268	21.6953	22.2639	23.5522	22.2123	20.5832	NA	24.4887	23.0921	NA	23.2215	21.1663	NA	NA	23.9002	23.199	23.2115	23.6269	21.8017	21.5936	NA	23.7058	21.835	22.0092	24.2875	22.4015	NA	23.9802	NA	NA
Q96A32	MYLPF	T81	M1	Q96A32_MYLPF_T81_M1	18.0328	16.2126	17.9326	18.0462	17.7641	18.8636	16.9714	NA	18.4456	NA	17.3413	16.366	16.6917	15.4014	17.0296	17.0385	18.3184	16.8024	17.563	18.0591	18.1743	18.031	18.0481	18.1907	17.6052	16.2484	18.7334	16.2048	15.7602	15.9166	17.2733	17.0235	17.1175	16.0652	17.2143	17.1363	16.648	16.9356	17.3023	16.4997	17.1973	17.4056	17.6972	16.7793	16.3636	16.7612	16.2954	16.9248	17.3987	17.6891	16.7535	17.3748	17.6617	17.4006	17.4358	17.3199	17.7261	17.3342	17.8055	17.1922	17.3959	17.8688	17.363	17.21	17.4321	18.2332	17.4707	NA	NA	NA	18.2333	16.7201	17.7189	17.4694	18.3299	17.6226	17.033	18.3222	NA	NA	16.0699	16.4169	16.463	NA	15.6931	NA	NA	17.114	16.9145	16.3741	18.1404	18.1456	17.6058	16.4893	17.4916	NA	16.4978	17.0029	NA	18.1218	NA	16.598	16.3852	15.6051	17.2173	17.4345	16.5275	16.2447	17.6871	20.0553	NA	17.1328	NA	17.8183
Q96A32	MYLPF	T85	M1	Q96A32_MYLPF_T85_M1	13.2995	12.178	13.235	NA	NA	13.8819	NA	NA	NA	NA	NA	15.0896	NA	NA	NA	NA	NA	NA	14.4299	13.9455	15.2435	14.2993	14.5988	14.1067	NA	NA	NA	NA	NA	NA	NA	NA	NA	NA	NA	NA	NA	NA	NA	NA	NA	NA	NA	15.1407	NA	NA	NA	NA	NA	NA	NA	NA	NA	NA	14.7739	14.3171	NA	15.4464	NA	15.2931	NA	14.7251	15.1273	NA	NA	NA	NA	NA	NA	NA	NA	11.9883	13.7995	13.0051	NA	NA	NA	NA	NA	NA	NA	NA	NA	NA	NA	NA	NA	NA	NA	NA	NA	NA	15.2869	16.0107	15.1926	NA	NA	NA	15.7937	14.0934	NA	NA	NA	NA	NA	14.4039	NA	NA	NA	NA	NA	NA	NA	NA
Q96A32	MYLPF	Y158	M1	Q96A32_MYLPF_Y158_M1	23.6357	22.0631	23.9628	22.9178	22.8344	23.4693	21.7445	22.3059	22.4401	22.8767	22.5557	21.9571	23.0368	22.2486	23.1074	23.0709	22.9284	22.8862	21.7827	22.8535	22.9755	22.9614	23.0626	22.9826	23.011	22.6956	23.0224	22.6643	23.1489	22.8301	22.517	22.5937	22.3331	22.1636	22.0693	22.5225	22.6982	22.4422	22.9839	22.5889	22.7684	23.2693	22.8282	23.0599	22.7444	23.066	22.7933	22.7921	23.4159	23.1866	23.1179	23.0541	22.9821	23.1073	23.6954	23.2825	23.754	23.7564	23.5917	23.2493	22.3327	22.3898	22.6013	22.2732	22.406	22.3391	22.9677	23.2438	22.8641	23.2183	23.1994	23.0225	23.1791	23.1667	22.9661	23.0551	22.8705	23.1181	22.0367	21.7817	21.6491	22.3117	22.1548	21.7756	21.96	23.7526	23.4688	23.6915	23.0161	23.5181	23.6739	23.4462	23.4239	23.4226	23.4592	23.4401	22.4806	23.2479	22.9374	22.2791	22.1523	22.3146	22.7241	22.6938	22.9404	22.9244	22.7502	22.748	22.9232	23.1232	22.9902	23.1187	22.1122	23.2665
Q92614	MYO18A	S1067	M1	Q92614_MYO18A_S1067_M1	NA	20.8455	20.0314	NA	20.9491	20.2574	20.9834	20.6024	NA	20.6705	NA	19.6526	NA	NA	NA	19.5773	NA	19.908	17.1629	18.1494	NA	18.8834	20.0044	18.3022	16.8433	17.7982	17.7702	18.3525	NA	NA	NA	18.4703	NA	NA	19.8278	NA	16.9891	17.5786	16.6974	17.144	18.7674	18.5227	18.0236	17.7685	19.362	18.4298	18.5854	NA	16.985	16.8052	17.7951	17.534	17.5553	NA	NA	NA	18.0166	19.5112	NA	NA	19.4356	NA	19.9574	NA	20.6184	NA	19.2477	NA	20.3124	19.0652	19.5303	NA	19.6855	19.4553	20.0401	19.451	20.4794	NA	19.5814	19.2108	19.0916	20.3135	NA	19.3806	21.5896	20.5873	20.9241	20.2729	19.4803	19.3549	21.0205	NA	20.0627	20.971	NA	20.4857	20.6355	19.8289	NA	19.16	19.4627	NA	17.22	NA	NA	20.0012	20.2881	NA	19.4011	17.0347	19.3056	18.1594	NA	17.8201
Q92614	MYO18A	S1067	M2	Q92614_MYO18A_S1067_M2	NA	NA	NA	NA	21.7118	NA	22.9386	NA	NA	NA	NA	NA	NA	NA	NA	NA	NA	20.5146	NA	NA	NA	NA	NA	NA	NA	22.4823	NA	22.6	22.6079	NA	NA	22.8427	NA	NA	NA	NA	20.5548	22.2634	21.7819	21.6899	23.2465	NA	20.0338	NA	NA	20.9279	NA	NA	21.7309	18.6012	21.8931	21.9518	22.3398	19.1988	23.2707	23.579	23.2217	NA	NA	NA	20.5338	20.4185	NA	NA	NA	23.3408	NA	NA	NA	NA	NA	NA	23.3999	NA	NA	NA	NA	NA	NA	NA	NA	23.7762	NA	NA	NA	NA	NA	NA	NA	21.4479	NA	18.2074	NA	NA	NA	NA	NA	NA	NA	NA	NA	NA	NA	NA	22.9106	NA	21.4575	NA	NA	21.5278	NA	21.9459	23.149	NA
Q92614	MYO18A	S1068	M1	Q92614_MYO18A_S1068_M1	NA	NA	NA	NA	NA	NA	NA	NA	NA	NA	NA	NA	NA	NA	NA	NA	NA	NA	NA	NA	18.9667	NA	NA	NA	NA	NA	NA	NA	NA	NA	19.8712	NA	NA	NA	NA	NA	NA	NA	NA	NA	NA	NA	NA	NA	NA	NA	NA	19.8392	NA	NA	NA	NA	NA	NA	NA	NA	NA	NA	NA	NA	NA	18.6157	NA	20.5799	NA	19.2947	NA	NA	NA	NA	NA	NA	NA	NA	NA	NA	NA	NA	NA	NA	NA	NA	NA	NA	NA	NA	NA	NA	NA	NA	NA	19.4226	NA	NA	21.063	NA	NA	NA	NA	NA	NA	NA	NA	NA	NA	NA	NA	NA	NA	NA	NA	NA	NA	NA
Q92614	MYO18A	S1068	M2	Q92614_MYO18A_S1068_M2	19.812	21.7575	21.0366	24.3006	NA	23.1929	NA	24.3531	22.6394	NA	21.4411	21.1812	NA	NA	NA	NA	NA	NA	NA	NA	21.0435	NA	21.7713	NA	NA	23.5787	NA	23.6964	23.7043	NA	NA	23.9391	NA	20.5488	NA	NA	21.6512	23.3598	22.8783	22.7863	24.3428	NA	21.1302	NA	NA	21.3988	20.8854	NA	22.8273	19.6975	22.9895	23.0481	23.4362	20.2952	24.3671	24.6753	24.3181	23.2861	NA	27.532	NA	NA	NA	NA	NA	24.4372	NA	NA	23.0181	27.4599	20.7234	20.8138	24.4963	NA	NA	NA	20.359	NA	21.3307	21.4928	NA	NA	23.6642	24.1557	25.7241	21.9943	22.8327	22.0877	NA	NA	NA	NA	NA	NA	NA	NA	24.1869	23.1693	23.4625	NA	20.4776	NA	NA	NA	24.007	NA	NA	NA	22.9046	22.6242	21.0835	23.0423	24.2454	NA
Q92614	MYO18A	S1069	M1	Q92614_MYO18A_S1069_M1	18.3582	NA	NA	19.7832	NA	NA	NA	NA	NA	NA	NA	NA	NA	NA	NA	NA	NA	NA	NA	NA	NA	NA	NA	NA	NA	NA	NA	NA	NA	18.5802	NA	NA	19.3563	19.0057	NA	18.7322	NA	NA	NA	NA	NA	NA	NA	NA	NA	NA	NA	NA	NA	NA	NA	NA	NA	NA	NA	NA	NA	NA	NA	NA	NA	NA	NA	NA	NA	NA	NA	NA	NA	NA	NA	NA	NA	NA	NA	NA	NA	NA	NA	NA	NA	NA	NA	NA	NA	NA	NA	NA	NA	NA	NA	NA	NA	NA	NA	NA	NA	NA	NA	NA	NA	NA	17.6702	NA	NA	NA	NA	19.2066	NA	NA	NA	NA	NA	NA
Q92614	MYO18A	S1069	M2	Q92614_MYO18A_S1069_M2	NA	NA	NA	27.0354	NA	25.9277	NA	27.0879	NA	22.8056	NA	NA	NA	NA	NA	NA	NA	NA	NA	NA	NA	NA	NA	NA	NA	NA	NA	NA	NA	NA	23.0465	NA	23.6998	NA	23.5831	22.9935	NA	NA	NA	NA	NA	NA	NA	NA	NA	NA	20.8243	21.3519	NA	NA	NA	NA	NA	NA	NA	NA	NA	26.0209	NA	NA	NA	NA	NA	21.1646	NA	NA	NA	NA	25.7528	NA	NA	NA	NA	NA	22.9128	23.4985	NA	22.4113	NA	NA	21.9625	NA	26.399	26.8905	28.4589	NA	NA	NA	20.3182	NA	24.512	22.5892	24.0972	24.9876	23.9922	24.2212	26.9217	25.9041	26.1973	NA	NA	23.1369	NA	NA	NA	23.7709	NA	NA	NA	NA	NA	NA	NA	NA
Q92614	MYO18A	S1070	M1	Q92614_MYO18A_S1070_M1	20.0261	NA	18.3453	NA	NA	NA	NA	NA	20.8718	NA	19.2489	NA	19.3945	18.6795	18.9864	NA	19.7481	NA	NA	NA	NA	NA	NA	NA	NA	NA	NA	NA	18.5339	NA	NA	NA	NA	NA	NA	NA	NA	NA	NA	NA	NA	NA	NA	NA	NA	NA	NA	NA	NA	NA	NA	NA	NA	NA	18.5698	19.9824	NA	NA	19.1837	18.6199	NA	NA	NA	NA	NA	NA	NA	19.107	NA	NA	NA	19.8472	NA	NA	NA	NA	NA	19.4096	NA	NA	NA	NA	19.6972	NA	NA	NA	NA	NA	NA	NA	NA	NA	NA	NA	NA	NA	NA	NA	19.5996	NA	NA	19.7367	NA	19.9432	18.3306	NA	NA	NA	NA	NA	NA	NA	18.6855	NA
Q92614	MYO18A	S1070	M2	Q92614_MYO18A_S1070_M2	20.5715	22.517	21.7961	NA	23.5978	NA	24.8246	NA	23.3989	NA	22.2006	21.9407	22.6711	22.679	23.1483	22.6619	23.9606	22.4006	22.1411	23.4901	21.803	24.432	22.5308	24.1671	22.7453	NA	22.9968	NA	NA	23.2889	22.9543	20.8296	23.6076	21.3083	23.4909	22.9013	16.9469	NA	NA	NA	NA	22.6498	NA	23.6597	25.0668	21.0296	20.811	NA	NA	21.7553	NA	NA	NA	21.0847	NA	NA	NA	NA	24.1893	NA	NA	NA	24.9214	NA	24.6303	NA	24.0136	23.6968	NA	NA	21.4829	21.5733	21.4147	23.0234	22.8206	23.4063	21.1185	22.3191	22.0902	22.2523	NA	25.6622	NA	NA	NA	22.7538	23.5922	22.8472	22.8576	23.3339	24.4198	22.483	24.005	24.8954	23.9	24.129	NA	NA	NA	24.3542	21.2371	23.0447	22.5683	22.9446	NA	23.6787	22.8263	23.4684	22.2975	NA	21.843	NA	NA	23.2227
Q92614	MYO18A	S1076	M2	Q92614_MYO18A_S1076_M2	NA	NA	NA	NA	NA	NA	NA	NA	NA	NA	NA	NA	21.3077	21.3155	21.7848	21.2984	22.5972	NA	20.7777	22.1266	NA	23.0685	NA	22.8037	21.3818	NA	21.6333	NA	NA	21.9254	NA	19.4661	NA	NA	NA	NA	15.5835	NA	NA	20.8158	NA	21.2864	24.5693	22.2962	23.7034	NA	NA	NA	NA	20.3918	NA	NA	NA	NA	NA	NA	NA	NA	22.8258	25.5615	19.7102	19.5949	23.5579	NA	23.2668	NA	22.6501	22.3333	NA	25.4893	NA	NA	20.0512	21.6599	NA	NA	NA	NA	NA	NA	NA	NA	NA	NA	NA	NA	NA	NA	22.7939	NA	NA	NA	NA	NA	NA	NA	NA	NA	NA	22.9907	NA	NA	21.2049	21.5811	NA	NA	20.6491	22.1049	20.934	NA	NA	NA	NA	21.8593
Q92614	MYO18A	S1640	M1	Q92614_MYO18A_S1640_M1	18.2067	18.1574	18.2404	18.6436	18.4346	18.251	18.439	18.4501	18.574	17.358	18.6069	18.352	16.9213	NA	17.8012	NA	18.0441	NA	18.7427	18.5473	18.7747	18.6399	18.5684	18.6575	18.1774	18.281	17.2868	18.402	18.0788	18.3324	18.1822	18.366	18.3328	18.4201	18.1351	18.2794	NA	NA	NA	NA	17.8057	17.7548	18.622	18.7054	18.6895	18.6422	18.5676	18.3895	18.123	NA	17.8526	17.1521	NA	16.8342	17.8283	16.8177	17.7567	17.7306	18.0536	18.0307	18.3844	18.3456	18.2832	18.1484	18.243	18.6274	18.4179	18.2533	17.9083	18.2905	18.1064	18.2808	18.5816	18.4307	18.5829	18.4965	18.5826	18.6652	18.0222	18.2125	19.4942	18.9027	18.1578	18.751	18.3205	18.0158	18.0886	18.1934	18.4817	18.1322	19.2836	19.0657	19.3146	19.0811	19.4084	19.0356	19.1231	18.5271	18.4987	18.582	18.5878	18.8409	18.0518	NA	17.9005	17.8383	17.8702	17.324	17.8244	17.9415	17.8025	17.6853	17.7852	17.8186
Q92614	MYO18A	S1942	M1	Q92614_MYO18A_S1942_M1	19.5379	19.1519	18.6081	19.366	19.3312	18.9788	19.577	19.029	18.9194	19.5951	19.1244	19.1187	19.0626	19.0954	19.1428	18.5522	NA	19.1069	18.448	18.8193	18.7862	18.8341	19.073	18.9089	18.609	19.2714	19.2623	19.0644	19.2794	19.1989	18.6276	NA	18.9454	17.8378	18.2575	18.4868	18.5868	20.0189	19.215	18.905	18.816	NA	17.4384	18.1668	16.1	18.378	21.2203	18.8871	NA	NA	18.757	NA	NA	NA	NA	17.9943	18.5021	18.5271	18.9561	18.672	18.8764	18.9199	19.0138	18.6799	19.0098	18.828	19.0775	19.1735	19.8945	18.9548	19.3969	19.5794	20.3694	18.5584	18.8724	19.0392	18.7539	18.9718	19.7895	19.5055	19.53	19.2817	19.8218	19.9679	19.3059	18.3133	19.0114	19.1024	19.0226	18.502	19.3082	20.4995	18.9616	19.266	19.4369	19.3666	18.8328	NA	19.1074	19.7383	NA	19.1488	NA	NA	NA	NA	NA	NA	18.6212	18.605	18.1148	NA	19.074	18.0395
Q92614	MYO18A	S1951	M1	Q92614_MYO18A_S1951_M1	18.164	NA	17.2378	17.8949	18.0918	18.2846	NA	17.9265	18.498	NA	NA	NA	16.8111	NA	NA	17.2059	18.1666	NA	17.8192	17.8406	NA	16.3419	17.5661	17.7689	17.9048	NA	NA	NA	19.2655	17.2934	NA	18.4729	18.5179	18.8443	18.1806	18.2125	NA	17.9803	18.9423	NA	17.4606	NA	18.4258	NA	18.5087	18.5444	NA	18.7384	NA	NA	NA	NA	NA	NA	18.519	19.5115	NA	NA	NA	NA	16.5031	17.8264	17.6867	18.6007	NA	16.5455	NA	NA	NA	NA	NA	NA	17.8713	17.7433	17.7049	17.5724	18.0706	NA	NA	NA	NA	NA	20.2507	NA	18.4806	18.7459	17.6625	17.6869	NA	18.1124	NA	NA	NA	NA	NA	18.6652	17.6919	NA	NA	NA	18.5098	NA	NA	NA	NA	NA	NA	NA	17.2984	18.0328	18.1321	17.885	18.2976	NA
Q92614	MYO18A	S1970	M1	Q92614_MYO18A_S1970_M1	18.793	18.4035	18.2023	18.7982	18.1629	18.4598	19.2138	19.2526	18.5028	18.4768	17.8437	18.4972	19.5107	18.6995	17.7838	17.2108	18.4627	18.9875	17.7018	18.401	NA	18.3242	18.1369	18.54	18.0794	18.3958	NA	19.1702	17.2366	18.4303	NA	18.4527	18.1913	17.8886	17.8891	18.6764	17.142	17.4737	17.9181	17.7734	18.0652	17.1577	17.434	18.0736	18.3848	18.2238	17.9369	18.9666	17.2535	17.8132	17.6596	17.2268	18.0484	18.1613	17.9261	NA	16.4723	17.819	17.1771	NA	17.1167	17.4993	17.2767	18.8704	18.0764	18.4389	NA	17.8778	17.9884	17.1401	17.066	NA	18.5118	17.3507	18.206	18.3954	17.6138	17.754	18.0154	18.2248	18.2266	19.1084	18.4922	18.3227	19.9233	18.1549	19.2335	18.5723	18.5315	17.8828	19.6807	14.7148	18.7853	19.4767	18.798	19.4613	18.4102	19.1487	17.9485	18.2754	18.8822	18.5491	19.0099	18.0917	18.253	18.6713	18.9845	18.106	17.7443	18.113	18.9288	18.0231	17.1014	17.1549
Q92614	MYO18A	S1970	M2	Q92614_MYO18A_S1970_M2	20.2981	20.6325	20.623	20.6882	20.6135	20.8658	20.6426	20.6343	21.3409	20.3714	20.4991	20.976	22.5498	22.8155	22.6712	22.6379	22.7965	22.7589	23.4603	23.4795	23.2432	23.5007	23.4077	23.4502	21.2695	20.8059	20.807	20.905	20.6405	20.9004	20.6741	20.5618	21.2651	20.7068	20.8409	20.7776	23.2672	23.3485	23.1382	23.204	23.2175	22.637	21.1783	21.1136	21.135	21.054	20.9413	20.9671	20.9746	22.2445	22.059	22.147	22.2445	22.345	20.7946	20.4948	20.5595	20.6781	20.7844	20.8996	23.4696	23.4704	23.5458	23.7819	23.5626	23.2123	20.4505	21.6479	21.1327	20.442	22.1277	21.9782	21.0449	21.6208	20.618	21.4483	21.7482	21.6471	21.542	21.2977	21.4478	21.008	21.1778	21.7481	23.5419	22.8331	22.962	23.125	23.1541	23.2063	20.8968	21.0133	21.0321	21.0185	20.8802	21.2262	21.2843	20.9791	21.0454	20.825	20.9833	21.0893	20.901	21.0095	21.2581	20.9386	20.8538	21.2807	20.5783	21.3535	21.5129	22.3344	21.7422	21.6683
Q92614	MYO18A	S1974	M1	Q92614_MYO18A_S1974_M1	18.5811	18.2695	17.1485	18.3144	17.655	17.9511	19.5848	18.479	18.5896	18.8968	18.1914	17.2303	18.4148	18.3556	18.2282	17.32	17.7212	18.1723	18.0006	18.2015	18.7135	18.8644	18.1601	18.1698	18.1615	18.3312	18.3264	18.7852	17.1465	18.3511	18.5058	18.2957	18.7367	18.4419	15.8091	NA	17.9581	18.3068	NA	17.4701	17.9832	18.1688	17.5201	17.0344	17.8729	NA	16.9874	17.4471	17.4539	NA	16.2078	17.1649	17.8912	15.8263	18.0078	19.4228	18.1433	18.2405	18.5322	18.3071	17.5292	18.678	17.8493	18.9205	18.9843	18.2185	18.3728	18.2263	17.5486	17.4394	17.4378	18.2541	18.7472	18.5216	18.5089	16.5162	17.1736	17.3059	18.23	17.506	17.9155	19.4232	18.6144	19.1588	18.8026	18.8145	18.9365	18.6205	18.1382	17.1298	19.8398	19.3622	18.6017	19.4226	19.7368	19.4727	18.022	19.1529	18.5511	16.9609	17.8602	18.4075	18.512	17.3459	NA	NA	19.5744	17.6721	16.1429	17.5227	18.3267	16.2413	16.8787	16.5387
Q92614	MYO18A	S1974	M2	Q92614_MYO18A_S1974_M2	20.2981	20.6325	20.623	20.6882	20.6135	20.8658	20.6426	20.6343	21.3409	20.3714	20.4991	20.976	22.5498	22.8155	22.6712	22.6379	22.7965	22.7589	23.4603	23.4795	23.2432	23.5007	23.4077	23.4502	21.2695	20.8059	20.807	20.905	20.6405	20.9004	20.6741	20.5618	21.2651	20.7068	20.8409	20.7776	23.2672	23.3485	23.1382	23.204	23.2175	22.637	21.1783	21.1136	21.135	21.054	20.9413	20.9671	20.9746	22.2445	22.059	22.147	22.2445	22.345	20.7946	20.4948	20.5595	20.6781	20.7844	20.8996	23.4696	23.4704	23.5458	23.7819	23.5626	23.2123	20.4505	21.6479	21.1327	20.442	22.1277	21.9782	21.0449	21.6208	20.618	21.4483	21.7482	21.6471	21.542	21.2977	21.4478	21.008	21.1778	21.7481	23.5419	22.8331	22.962	23.125	23.1541	23.2063	20.8968	21.0133	21.0321	21.0185	20.8802	21.2262	21.2843	20.9791	21.0454	20.825	20.9833	21.0893	20.901	21.0095	21.2581	20.9386	20.8538	21.2807	20.5783	21.3535	21.5129	22.3344	21.7422	21.6683
Q92614	MYO18A	S1998	M1	Q92614_MYO18A_S1998_M1	20.0455	20.9291	20.2282	20.5079	20.3015	20.386	20.5331	20.462	20.2151	20.5818	20.6388	20.6587	19.8787	20.2285	20.0143	20.1586	19.8175	20.1561	20.5798	20.8884	20.3508	20.317	19.9316	20.4096	21.2321	20.8196	21.0718	20.5623	20.3842	21.1446	20.6297	20.7515	20.7351	20.8363	20.6432	20.6402	20.4761	20.3505	20.2587	20.4368	20.5151	19.9505	20.924	20.894	20.8231	20.7593	20.8225	20.8104	20.6608	20.7762	20.506	20.6828	20.745	20.8835	20.3071	20.4501	20.1228	20.2336	20.3588	20.7691	20.533	20.8191	20.525	20.5187	20.5927	20.3665	20.9759	20.6316	20.7265	20.8201	20.6262	20.8333	19.9657	20.3206	20.3017	20.2804	20.0578	20.424	21.716	21.5968	21.8537	21.2444	21.1885	22.0783	21.3036	20.8091	20.5625	20.6903	20.6417	20.7538	20.752	21.4415	21.0047	21.0272	20.7481	21.0664	21.2453	20.7691	20.9692	21.089	20.9995	21.1836	21.0359	20.973	21.0082	20.7465	20.8719	21.1516	19.8574	19.7964	19.6881	19.8953	19.8818	19.8883
Q92614	MYO18A	S1998	M2	Q92614_MYO18A_S1998_M2	16.0022	17.0752	15.5766	16.7586	15.7205	16.6482	16.1965	16.3179	15.7241	16.2839	16.4595	17.0224	15.1254	15.0449	14.4402	15.0036	NA	15.2912	NA	16.1912	15.0444	15.605	NA	14.733	16.7605	16.653	16.5498	15.6183	15.7793	16.5889	16.4609	16.7011	16.6496	16.8822	16.5094	16.8761	15.9779	15.5424	15.485	NA	15.744	15.9006	17.073	16.8746	16.423	16.67	16.5177	16.8155	16.8555	16.4702	16.6383	16.4702	16.4676	16.8062	15.7801	16.0522	15.8197	15.8147	15.9215	16.7702	15.8774	15.0475	14.6669	14.5374	16.122	15.6131	16.8374	15.9361	16.2148	16.5132	15.8555	16.2817	NA	16.4516	15.8532	15.8826	15.6691	16.531	17.4006	17.6959	16.7068	16.8302	16.8815	18.1084	16.6917	16.013	16.1835	16.1801	16.1826	16.4198	15.4112	17.4138	15.9028	16.128	15.8251	16.6275	17.077	16.3754	16.4294	16.7824	16.7314	16.9935	16.4329	17.1203	16.5612	15.7768	16.4024	17.495	15.611	15.4381	14.4179	15.359	15.3043	15.709
Q92614	MYO18A	S2002	M1	Q92614_MYO18A_S2002_M1	16.0331	17.2643	16.452	16.8172	16.5687	16.9116	16.2184	16.1453	16.0665	16.2493	16.6765	16.6982	15.5511	15.7054	15.597	15.5513	15.1871	15.6838	16.6256	NA	NA	NA	NA	16.5558	16.999	16.4884	16.9311	16.5405	16.1912	17.0429	16.3889	16.5393	16.5959	16.7469	16.5022	16.492	16.1571	16.0757	16.1415	16.1072	16.4052	15.8162	16.3072	16.119	16.4438	16.251	16.4528	16.341	16.7125	17.2198	16.7519	17.0272	17.3644	17.1819	16.0151	16.4503	16.0308	15.997	16.2363	16.5279	NA	16.821	16.8352	16.7359	16.802	16.6564	17.0487	16.6708	16.7909	16.7997	16.6238	16.7586	16.4695	16.5441	16.4256	16.5758	16.5368	16.7366	17.4484	17.4473	17.5116	16.9156	16.9063	17.7849	16.9603	16.1113	16.3007	16.052	16.438	16.3366	16.3989	17.1369	16.8135	16.6908	16.7442	16.7653	16.944	16.3817	16.7398	16.7224	16.8018	16.7713	17.2386	17.0761	17.1975	NA	16.6553	17.5877	15.7263	15.6953	15.642	15.8225	16.0769	15.9728
Q92614	MYO18A	S2002	M2	Q92614_MYO18A_S2002_M2	16.0022	17.0752	15.5766	16.7586	15.7205	16.6482	16.1965	16.3179	15.7241	16.2839	16.4595	17.0224	15.1254	15.0449	14.4402	15.0036	NA	15.2912	NA	16.1912	15.0444	15.605	NA	14.733	16.7605	16.653	16.5498	15.6183	15.7793	16.5889	16.4609	16.7011	16.6496	16.8822	16.5094	16.8761	15.9779	15.5424	15.485	NA	15.744	15.9006	17.073	16.8746	16.423	16.67	16.5177	16.8155	16.8555	16.4702	16.6383	16.4702	16.4676	16.8062	15.7801	16.0522	15.8197	15.8147	15.9215	16.7702	15.8774	15.0475	14.6669	14.5374	16.122	15.6131	16.8374	15.9361	16.2148	16.5132	15.8555	16.2817	NA	16.4516	15.8532	15.8826	15.6691	16.531	17.4006	17.6959	16.7068	16.8302	16.8815	18.1084	16.6917	16.013	16.1835	16.1801	16.1826	16.4198	15.4112	17.4138	15.9028	16.128	15.8251	16.6275	17.077	16.3754	16.4294	16.7824	16.7314	16.9935	16.4329	17.1203	16.5612	15.7768	16.4024	17.495	15.611	15.4381	14.4179	15.359	15.3043	15.709
Q92614	MYO18A	S2014	M1	Q92614_MYO18A_S2014_M1	NA	NA	NA	NA	17.6523	NA	NA	NA	18.7887	NA	NA	18.9962	20.1006	19.0754	19.5071	18.7936	19.2166	19.0865	NA	18.1769	NA	19.8743	NA	NA	NA	NA	NA	NA	NA	NA	NA	19.285	NA	NA	NA	18.7604	19.7236	20.7238	19.8095	19.2878	18.0871	18.1453	19.4167	19.3945	17.7661	19.561	19.3376	NA	NA	NA	19.2325	19.5061	NA	NA	19.6495	NA	NA	NA	NA	17.7145	19.5335	NA	19.8362	19.763	18.0253	19.2467	NA	18.839	NA	NA	18.5153	18.0598	17.8323	19.3501	NA	NA	NA	17.3731	NA	19.5073	NA	NA	NA	NA	NA	18.1815	NA	18.8266	NA	NA	NA	NA	NA	17.7467	NA	NA	NA	NA	NA	NA	NA	NA	18.0847	NA	NA	19.4682	NA	NA	18.7846	18.9346	18.7305	18.7789	18.72	18.461
Q92614	MYO18A	S2020	M1	Q92614_MYO18A_S2020_M1	19.4528	21.9567	18.1399	20.138	19.1707	19.2083	20.0898	19.6614	19.9864	19.0974	18.7655	NA	NA	18.0489	NA	NA	NA	NA	18.9996	NA	19.2246	NA	18.2319	19.1182	20.353	19.9178	20.2911	20.0731	20.0034	19.9935	20.1559	20.1262	20.7998	21.1534	20.1828	19.5928	NA	20.7186	NA	NA	19.0499	17.5455	19.5317	19.6443	19.1615	19.5517	19.0882	19.2547	19.4862	18.9897	17.6539	18.9492	17.9065	18.8986	20.0242	20.1822	20.118	20.2964	19.3906	19.2068	18.8212	19.8513	NA	19.5792	19.1912	17.7236	19.3472	19.3803	19.9091	19.9271	19.2728	19.6481	20.6612	NA	19.0392	19.5142	18.987	18.5479	21.2065	20.8976	21.3366	21.4415	19.8476	20.5486	20.7008	19.4097	19.9277	19.3939	19.5193	19.3697	18.8372	18.9812	19.2075	18.9993	18.2118	19.0111	20.0643	19.2109	19.3999	19.3375	19.3508	19.7809	19.2523	20.4758	19.8623	17.8929	19.7957	19.5794	17.1735	NA	NA	NA	17.1133	NA
Q92614	MYO18A	S2031	M1	Q92614_MYO18A_S2031_M1	11.9556	NA	17.4902	NA	18.3031	18.1472	NA	NA	NA	18.5539	NA	18.5237	18.6817	NA	17.8204	17.3243	17.8117	17.6518	17.2231	17.9661	NA	18.5363	18.1398	17.5921	NA	17.7912	18.5416	18.3497	NA	18.5177	NA	NA	NA	NA	NA	NA	18.1239	NA	18.4398	17.8326	17.8893	NA	NA	NA	NA	18.7015	NA	NA	18.2442	18.0782	18.22	NA	19.4835	16.669	NA	18.861	18.4247	19.0521	NA	17.6358	17.9909	18.4813	18.366	18.2057	18.3475	18.2642	15.3769	NA	NA	18.8966	NA	NA	19.4752	NA	NA	NA	NA	NA	NA	18.9978	NA	NA	NA	NA	19.588	17.6109	18.4542	NA	17.969	18.0332	18.0931	NA	NA	19.4231	13.9085	18.1348	NA	NA	18.3187	18.4141	18.5079	18.6688	NA	NA	NA	18.4995	NA	NA	17.089	17.271	16.7338	17.0869	17.806	NA
Q92614	MYO18A	S2036	M2	Q92614_MYO18A_S2036_M2	NA	NA	NA	19.5706	16.7275	NA	NA	NA	NA	NA	NA	NA	18.4979	18.3374	NA	NA	14.9615	18.1214	17.949	16.2745	18.6617	18.5128	16.4638	17.335	17.9921	NA	NA	NA	16.9948	NA	NA	NA	NA	18.947	NA	NA	18.4641	20.0116	17.5262	17.2638	18.981	17.9453	18.3931	17.6375	15.5619	17.5162	16.7335	16.2489	NA	NA	17.8178	NA	NA	NA	15.2168	15.9804	16.3372	NA	NA	NA	19.0871	20.6081	20.1471	NA	19.9661	18.8615	NA	NA	NA	17.0751	NA	NA	16.1723	17.7186	16.3217	15.6922	NA	17.9435	18.2413	NA	NA	NA	18.2174	18.7547	18.2214	18.0552	NA	16.0579	NA	17.2053	17.0136	18.5885	15.4801	NA	15.0832	NA	NA	14.8485	NA	NA	16.8487	17.7934	16.147	18.2856	16.96	14.9641	NA	NA	18.3617	17.7538	17.1639	18.1424	18.0477	18.2871
Q92614	MYO18A	S2038	M2	Q92614_MYO18A_S2038_M2	NA	NA	NA	NA	NA	NA	NA	NA	NA	NA	NA	NA	17.7522	NA	NA	NA	NA	17.1382	NA	NA	NA	NA	NA	NA	NA	NA	NA	NA	NA	NA	17.3394	NA	NA	NA	NA	NA	NA	19.011	18.8823	NA	NA	NA	NA	NA	NA	NA	NA	16.4804	18.2029	NA	16.7593	18.4588	NA	NA	NA	NA	NA	NA	NA	16.2097	16.8118	NA	16.3772	17.5831	NA	16.5488	NA	NA	NA	NA	NA	NA	NA	NA	16.5596	16.8636	17.3844	15.4802	NA	NA	NA	NA	NA	NA	NA	NA	NA	NA	17.0404	18.6315	16.9566	NA	NA	NA	NA	NA	NA	16.0416	18.1512	NA	16.7513	NA	18.1831	NA	16.6088	NA	17.1292	NA	NA	NA	NA	NA	15.859	NA
Q92614	MYO18A	S2041	M1	Q92614_MYO18A_S2041_M1	NA	14.6919	NA	NA	NA	NA	NA	NA	NA	NA	NA	NA	NA	NA	NA	NA	NA	NA	NA	NA	NA	NA	NA	NA	12.2147	NA	NA	NA	NA	NA	NA	NA	NA	NA	NA	NA	NA	11.8038	NA	NA	NA	NA	NA	NA	NA	NA	NA	NA	NA	NA	NA	NA	NA	NA	NA	NA	NA	NA	NA	NA	NA	NA	NA	NA	NA	NA	NA	NA	NA	NA	NA	NA	NA	NA	NA	NA	NA	NA	NA	NA	NA	NA	NA	NA	NA	NA	NA	NA	NA	NA	NA	NA	NA	NA	NA	NA	NA	NA	NA	NA	NA	NA	NA	14.101	NA	NA	NA	NA	NA	NA	NA	NA	NA	NA
Q92614	MYO18A	S2041	M2	Q92614_MYO18A_S2041_M2	20.8008	22.6163	NA	20.1771	18.671	18.0684	20.6054	17.4196	19.0128	20.0059	20.0148	17.5814	NA	NA	NA	NA	NA	NA	NA	NA	NA	NA	NA	17.4564	17.4863	18.3139	20.1837	19.6912	19.8061	19.7704	19.0028	20.2695	21.0052	21.6058	20.0139	19.9761	NA	NA	NA	NA	NA	NA	17.1393	NA	NA	NA	NA	17.4359	17.3561	19.16	NA	NA	NA	NA	NA	18.6386	NA	NA	NA	NA	19.1627	17.7102	NA	18.8118	18.8332	NA	19.0924	19.9934	19.1574	20.0765	19.0261	19.9836	NA	NA	NA	NA	NA	NA	21.5888	21.7251	21.9328	22.0681	20.4752	21.2742	21.4803	18.1923	19.4051	19.4291	NA	NA	NA	NA	NA	18.4472	NA	18.3024	20.4335	NA	18.4547	NA	16.4861	18.6359	NA	19.5101	18.2521	NA	NA	NA	NA	NA	NA	NA	NA	NA
Q92614	MYO18A	S2043	M2	Q92614_MYO18A_S2043_M2	20.5527	22.1201	21.1317	20.3332	19.0442	19.4863	20.3645	20.0069	19.768	19.7614	19.7703	19.9059	NA	NA	NA	NA	NA	NA	18.6389	17.6566	NA	NA	19.1684	17.2118	18.7762	19.5506	19.9391	19.1366	19.5615	19.5259	18.6604	20.025	20.7607	21.3612	19.4357	19.5052	18.7683	NA	NA	NA	NA	NA	NA	19.0024	NA	20.7724	19.7585	17.5065	18.0659	18.504	20.4619	19.1566	20.9262	20.8272	NA	18.1746	NA	NA	NA	NA	NA	NA	NA	18.2653	NA	NA	19.8834	19.7489	18.3879	19.832	18.866	19.7391	NA	NA	NA	19.4173	19.0052	NA	21.0806	20.6324	21.4323	21.5865	20.2307	21.0393	21.2358	18.6766	19.4681	NA	19.9044	NA	17.6505	NA	NA	18.2027	NA	18.5026	20.1889	18.1357	18.2102	NA	16.2416	NA	NA	19.2655	18.0076	NA	19.8294	20.9751	NA	NA	NA	NA	NA	NA
Q92614	MYO18A	S728	M1	Q92614_MYO18A_S728_M1	19.3459	19.8212	19.7134	19.4277	19.4442	19.6773	19.0457	19.1949	17.0056	19.265	19.1449	18.9951	16.8641	NA	20.3482	NA	NA	19.8754	19.815	18.1742	19.6405	18.7237	19.0203	18.1187	20.2782	20.2913	20.5548	20.1363	20.232	20.3721	19.8232	18.5808	19.0144	18.8134	NA	18.8763	20.0476	20.1192	19.0596	20.1901	NA	NA	20.1866	20.1676	19.8042	20.0679	19.6102	20.2031	19.501	18.6232	19.153	18.9941	19.4481	20.1305	19.966	19.9539	19.2527	19.9365	20.1011	19.8687	19.6299	20.2855	20.2432	19.6527	20.0396	19.0501	19.8019	19.7233	20.3109	19.5568	19.6102	19.1241	18.9213	19.8296	18.6753	NA	19.2761	19.3585	20.8711	20.2872	20.1629	19.7342	20.5745	21.0086	20.8001	19.8845	19.8942	19.8411	18.8696	19.7582	19.9325	20.218	20.5227	19.4482	20.0084	19.4012	20.4118	19.5302	19.7799	19.7465	19.9222	19.4972	19.7839	19.9992	20.0637	19.275	19.87	20.0691	19.1051	18.4937	20.1561	19.2236	18.5197	19.3417
Q92614	MYO18A	S736	M1	Q92614_MYO18A_S736_M1	NA	NA	NA	NA	NA	NA	NA	NA	NA	NA	NA	NA	18.6451	19.3326	NA	20.2785	19.134	NA	16.8814	16.2736	NA	18.6911	19.0852	19.6424	NA	NA	NA	NA	NA	NA	NA	18.6454	16.3967	18.3639	19.3658	18.6423	NA	NA	19.0551	NA	19.9752	19.4227	NA	NA	NA	NA	NA	NA	NA	17.1838	NA	NA	NA	NA	NA	NA	NA	NA	NA	NA	17.2596	NA	NA	NA	NA	18.7181	NA	NA	NA	NA	NA	NA	18.5713	NA	18.2218	19.2142	NA	NA	NA	NA	NA	NA	NA	NA	NA	NA	NA	NA	18.6447	NA	NA	NA	NA	NA	NA	NA	NA	NA	NA	NA	NA	NA	NA	NA	NA	NA	NA	NA	NA	NA	NA	NA	NA	NA
Q92614	MYO18A	S980	M1	Q92614_MYO18A_S980_M1	17.7294	18.1314	18.2625	NA	NA	NA	NA	NA	NA	NA	NA	NA	NA	NA	NA	NA	NA	NA	18.6175	NA	NA	NA	NA	NA	NA	NA	NA	NA	NA	NA	NA	NA	NA	NA	NA	NA	NA	NA	NA	NA	NA	NA	15.4081	NA	NA	NA	NA	NA	NA	NA	NA	NA	NA	NA	NA	NA	NA	NA	NA	NA	NA	NA	NA	NA	NA	NA	NA	NA	NA	NA	NA	NA	18.9966	16.0774	NA	NA	18.5631	19.0271	15.0633	NA	15.7766	NA	NA	NA	NA	NA	NA	NA	NA	NA	NA	NA	NA	NA	NA	NA	NA	NA	NA	NA	NA	NA	NA	NA	NA	NA	NA	NA	NA	NA	NA	NA	NA	NA
Q92614	MYO18A	S987	M1	Q92614_MYO18A_S987_M1	NA	19.0037	16.5361	19.4572	19.074	NA	NA	NA	NA	NA	NA	NA	NA	NA	NA	NA	NA	NA	NA	NA	NA	18.6797	NA	16.8475	16.9282	NA	NA	NA	NA	NA	NA	NA	NA	NA	NA	NA	NA	NA	NA	NA	NA	NA	14.9386	15.5057	NA	NA	NA	NA	NA	NA	NA	NA	NA	NA	NA	NA	NA	NA	NA	NA	19.3839	19.3767	19.1989	19.3033	19.4194	19.6414	NA	NA	NA	NA	NA	NA	NA	NA	NA	19.0493	NA	NA	16.1646	15.7658	NA	NA	NA	NA	NA	NA	NA	NA	NA	NA	NA	NA	NA	NA	NA	NA	NA	NA	NA	NA	NA	NA	15.8988	NA	NA	NA	NA	NA	NA	NA	NA	NA	NA	NA
Q92614	MYO18A	T1008	M1	Q92614_MYO18A_T1008_M1	NA	NA	12.7519	14.8464	NA	14.6603	13.8262	NA	12.9617	NA	NA	NA	NA	NA	NA	NA	NA	NA	NA	NA	NA	13.0969	NA	NA	NA	NA	NA	NA	NA	NA	NA	13.8694	NA	14.3372	14.728	12.9853	NA	NA	NA	NA	NA	NA	NA	NA	13.9496	NA	NA	NA	NA	NA	NA	NA	NA	NA	NA	NA	NA	NA	NA	NA	NA	NA	NA	NA	NA	NA	NA	NA	NA	NA	NA	12.3095	NA	12.0608	NA	NA	NA	NA	NA	NA	NA	NA	14.8884	NA	15.0093	NA	13.5863	NA	NA	NA	15.3989	NA	NA	NA	14.4083	13.0285	NA	NA	14.4333	NA	NA	NA	NA	11.3355	NA	NA	NA	13.4748	NA	NA	NA	NA	NA	NA
Q92614	MYO18A	T1010	M1	Q92614_MYO18A_T1010_M1	NA	NA	NA	NA	NA	NA	NA	NA	NA	NA	NA	NA	NA	NA	NA	NA	NA	NA	NA	NA	NA	NA	NA	NA	NA	NA	13.9991	NA	NA	14.2812	NA	NA	NA	NA	NA	NA	NA	NA	NA	NA	NA	NA	13.664	NA	NA	NA	14.3146	NA	NA	NA	NA	NA	NA	NA	NA	NA	NA	NA	NA	NA	NA	NA	NA	14.1364	NA	NA	NA	NA	NA	NA	NA	NA	NA	NA	NA	NA	NA	NA	NA	NA	NA	NA	NA	NA	NA	NA	NA	NA	NA	NA	NA	NA	14.5595	NA	NA	NA	NA	NA	NA	NA	NA	NA	NA	NA	NA	NA	NA	NA	NA	NA	NA	NA	NA	NA
Q92614	MYO18A	T1638	M1	Q92614_MYO18A_T1638_M1	NA	NA	NA	NA	NA	NA	NA	NA	NA	NA	NA	NA	16.3226	17.684	NA	17.968	NA	17.4965	NA	NA	NA	NA	NA	NA	NA	NA	16.8933	NA	NA	NA	NA	NA	NA	NA	NA	NA	17.8857	17.7099	18.0915	16.691	NA	NA	NA	NA	NA	NA	NA	NA	NA	17.6498	NA	16.6847	17.7225	16.4542	NA	16.7475	NA	NA	NA	NA	NA	NA	NA	NA	NA	NA	NA	NA	NA	NA	NA	NA	NA	NA	NA	NA	NA	NA	NA	NA	NA	NA	NA	NA	NA	NA	NA	NA	NA	NA	NA	NA	NA	NA	NA	NA	NA	NA	NA	NA	NA	NA	NA	18.1053	NA	NA	NA	17.2874	NA	NA	NA	NA	NA	NA
Q92614	MYO18A	T2030	M1	Q92614_MYO18A_T2030_M1	NA	NA	NA	NA	NA	NA	NA	NA	NA	NA	NA	NA	NA	NA	NA	NA	NA	NA	NA	14.2132	14.9177	NA	NA	NA	15.9471	NA	NA	NA	NA	NA	16.3787	16.437	NA	NA	16.2554	16.1866	NA	NA	NA	NA	NA	NA	NA	NA	15.6466	NA	NA	NA	NA	NA	NA	NA	NA	NA	NA	NA	NA	NA	NA	NA	NA	NA	NA	NA	NA	NA	NA	NA	NA	NA	NA	NA	14.9342	NA	NA	14.9682	NA	NA	NA	NA	NA	NA	NA	NA	NA	NA	NA	NA	NA	NA	NA	NA	NA	NA	NA	NA	NA	NA	NA	NA	NA	NA	15.8481	NA	16.173	NA	NA	NA	NA	NA	NA	NA	NA	NA
Q92614	MYO18A	T2045	M2	Q92614_MYO18A_T2045_M2	NA	NA	18.9543	18.4516	NA	18.0741	NA	18.7457	18.1782	NA	NA	18.2362	NA	NA	NA	NA	NA	NA	16.4615	15.4792	NA	NA	16.991	NA	NA	18.1624	NA	16.4693	NA	NA	NA	NA	NA	NA	16.7234	16.9819	NA	NA	NA	NA	NA	NA	NA	16.825	NA	18.595	17.5811	15.5655	16.3888	NA	18.2845	16.9792	18.7488	18.6498	NA	15.6621	NA	NA	NA	NA	18.457	NA	NA	18.7624	18.1275	NA	18.3061	NA	19.391	NA	16.6527	NA	NA	NA	NA	17.24	16.8278	NA	NA	14.7696	NA	NA	NA	NA	NA	16.9767	17.265	18.7234	17.727	NA	15.4731	NA	NA	NA	NA	16.7512	NA	15.9583	NA	NA	NA	NA	NA	NA	NA	NA	17.652	18.7977	NA	NA	NA	NA	NA	NA
Q92614	MYO18A	Y2035	M2	Q92614_MYO18A_Y2035_M2	NA	NA	NA	NA	NA	NA	NA	NA	NA	NA	NA	NA	19.113	17.8092	NA	NA	14.4332	17.6034	NA	NA	NA	16.7472	NA	NA	NA	NA	NA	NA	NA	NA	NA	NA	NA	NA	NA	NA	NA	NA	NA	16.3283	NA	NA	NA	15.328	18.5729	NA	NA	16.3771	NA	NA	17.2896	NA	NA	NA	15.4047	NA	NA	18.2835	NA	16.5663	18.1864	20.0799	19.0368	18.4507	19.4379	16.9872	NA	NA	NA	NA	NA	NA	15.9288	17.2266	17.2953	NA	NA	NA	NA	NA	NA	NA	NA	NA	NA	NA	NA	NA	17.5882	19.4992	NA	NA	NA	NA	18.1967	NA	NA	NA	NA	NA	17.2056	NA	NA	NA	NA	17.912	NA	NA	NA	NA	NA	NA	16.7267	NA
Q92614	MYO18A	Y2039	M2	Q92614_MYO18A_Y2039_M2	NA	NA	NA	21.0716	19.6315	NA	NA	NA	NA	NA	NA	NA	18.5716	NA	NA	NA	NA	NA	19.4071	17.7327	20.1199	20.2241	17.922	18.7932	20.1298	19.1106	NA	NA	18.453	NA	19.432	NA	NA	NA	NA	NA	19.9038	21.2041	19.8975	18.8356	20.4392	19.4035	19.6081	19.4016	17.8663	18.9743	18.1916	17.8015	19.715	18.4997	18.4137	20.1132	NA	NA	16.4717	17.4386	17.7954	18.496	NA	15.98	NA	19.0426	NA	NA	NA	19.955	NA	NA	NA	NA	NA	NA	17.5215	19.1645	17.9895	17.9387	19.0388	18.7886	19.7423	NA	NA	NA	19.7184	20.2556	NA	19.5133	NA	17.5161	19.0974	18.6635	18.5717	20.0467	16.9383	NA	17.4504	18.3051	NA	17.1094	19.8056	NA	18.2994	19.3621	19.0276	19.7438	18.3915	17.2321	18.7836	NA	19.8199	19.2119	18.6221	19.6006	19.5058	19.7453
Q8IUG5	MYO18B	S109	M1	Q8IUG5_MYO18B_S109_M1	16.3516	NA	NA	18.7224	NA	NA	NA	NA	NA	NA	NA	NA	NA	NA	NA	NA	NA	NA	NA	NA	NA	NA	NA	NA	18.4151	NA	NA	NA	NA	NA	NA	NA	NA	NA	NA	NA	NA	NA	NA	NA	NA	NA	NA	NA	NA	NA	18.4236	NA	17.4265	NA	NA	NA	NA	NA	NA	NA	18.4481	18.7671	NA	NA	17.4907	NA	NA	NA	NA	NA	NA	NA	NA	NA	NA	NA	17.2201	17.5874	18.5905	17.9912	NA	NA	NA	NA	NA	NA	NA	NA	NA	NA	NA	NA	NA	18.0234	NA	NA	NA	17.4307	NA	NA	NA	NA	NA	NA	NA	NA	NA	NA	NA	18.3006	NA	NA	NA	NA	NA	NA	NA	NA
Q8IUG5	MYO18B	S112	M1	Q8IUG5_MYO18B_S112_M1	NA	NA	NA	NA	NA	NA	NA	NA	NA	NA	NA	NA	NA	NA	NA	NA	NA	16.824	NA	NA	NA	NA	NA	NA	NA	NA	17.7429	NA	NA	19.6887	17.1671	NA	17.5401	18.4389	NA	18.8147	NA	18.3387	NA	NA	NA	NA	NA	NA	NA	NA	NA	18.7459	NA	NA	17.4997	NA	NA	18.8281	18.7258	NA	NA	NA	NA	19.4751	17.5567	NA	NA	18.0138	NA	NA	NA	NA	NA	NA	NA	NA	NA	NA	NA	NA	NA	NA	NA	NA	NA	NA	NA	NA	NA	18.0037	NA	16.9495	NA	NA	NA	NA	NA	NA	NA	18.6554	NA	NA	NA	NA	NA	NA	NA	NA	NA	NA	NA	NA	NA	NA	NA	NA	NA	NA
Q8IUG5	MYO18B	S114	M1	Q8IUG5_MYO18B_S114_M1	18.3238	20.5063	18.6896	19.7043	18.755	19.4108	19.3088	19.6719	18.6732	19.6654	19.3242	19.7964	18.4502	19.2205	18.3517	18.8282	18.5782	18.9916	18.4684	18.9616	18.862	19.0672	18.932	18.8948	19.571	19.9628	19.4298	20.5263	20.3574	19.8981	18.861	19.7578	18.8231	17.9809	19.3512	19.1847	18.9837	18.1136	19.0288	19.353	19.0881	18.7946	18.8742	19.1399	18.8193	19.0347	18.5023	19.1108	19.3313	20.022	18.9517	19.8251	19.7896	18.249	19.4139	20.0498	19.0071	19.3734	19.983	19.742	17.0623	18.8039	18.9204	18.9107	19.1154	19.3152	19.3778	19.6951	19.4598	19.626	19.5909	19.7871	18.4711	19.0233	18.2712	18.7279	19.2302	19.4868	20.4682	20.8122	20.6768	20.36	19.7654	20.965	19.7091	18.8345	19.2164	19.089	19.2627	19.0395	18.9093	19.5139	19.237	18.904	18.976	18.0638	19.9831	19.5492	19.9363	19.5962	19.6768	19.6437	19.1068	19.4467	19.2278	18.7058	19.1897	19.7606	18.8973	18.9783	18.9663	19.403	19.0924	19.0349
Q8IUG5	MYO18B	S1216	M1	Q8IUG5_MYO18B_S1216_M1	20.3152	21.3092	20.2884	21.2307	20.2538	20.0843	20.3653	20.6491	20.6017	20.4113	20.5616	20.5764	19.3566	19.7703	19.3963	19.6119	19.3698	19.6282	19.7932	19.6811	20.2565	19.7291	19.7463	19.9929	20.5117	20.3763	20.4155	20.5065	20.1566	20.8032	20.0694	20.5733	20.5952	20.336	20.2538	20.1786	19.9008	19.994	19.5382	19.9983	20.1211	19.6401	20.2192	20.2265	20.2686	20.3005	20.9302	20.1831	20.8821	20.7464	20.8519	20.9781	20.8441	20.9558	20.3751	20.1317	19.7172	19.9202	19.817	20.1824	20.4303	20.4602	20.4548	20.5566	20.2342	20.5123	20.6147	20.3339	20.553	20.3699	20.5988	20.6435	20.524	20.4861	20.5237	20.6334	20.5441	20.6846	21.0575	21.0774	22.1161	21.1268	20.592	21.7334	20.8548	19.9983	20.0134	20.0664	20.0987	19.9993	20.5866	20.5815	20.647	20.4643	20.548	20.1451	20.9378	20.1212	20.5256	20.1347	20.0803	20.3007	21.002	20.7741	20.9061	20.627	20.6936	20.9435	19.6548	19.7731	19.5399	19.7715	19.9059	19.6477
Q8IUG5	MYO18B	S122	M1	Q8IUG5_MYO18B_S122_M1	NA	NA	16.0433	NA	NA	NA	NA	NA	NA	NA	NA	NA	NA	NA	15.9824	NA	16.7182	NA	15.6311	NA	NA	NA	NA	NA	NA	NA	NA	NA	NA	NA	NA	NA	16.6971	NA	15.4962	NA	16.6845	NA	15.5152	NA	16.5858	NA	NA	NA	NA	NA	NA	NA	NA	16.6149	16.9882	NA	NA	18.336	NA	NA	NA	NA	NA	NA	16.6321	NA	NA	NA	NA	NA	NA	17.8463	NA	NA	NA	17.8413	NA	NA	NA	NA	NA	NA	NA	NA	NA	NA	NA	NA	NA	NA	NA	NA	NA	NA	17.0358	NA	NA	NA	16.9722	NA	NA	NA	NA	NA	NA	NA	NA	NA	NA	NA	NA	NA	NA	NA	NA	NA	NA	NA
Q8IUG5	MYO18B	S20	M1	Q8IUG5_MYO18B_S20_M1	17.9777	NA	18.1877	NA	18.7824	NA	17.6782	NA	17.5884	NA	18.0496	NA	16.534	17.8496	17.3088	17.6801	NA	17.794	NA	NA	NA	NA	NA	17.9898	NA	18.6913	NA	NA	NA	NA	NA	18.0309	18.3089	NA	16.8021	NA	NA	NA	17.9843	NA	NA	NA	NA	NA	NA	NA	NA	18.2099	NA	NA	NA	19.7917	19.819	19.1514	20.0456	NA	NA	NA	NA	NA	NA	NA	17.392	18.2149	NA	NA	18.1276	NA	18.2457	NA	19.2436	NA	NA	NA	NA	NA	NA	NA	19.3732	19.1506	19.0319	18.623	NA	19.4266	18.2481	NA	NA	17.4217	NA	NA	NA	NA	18.257	NA	17.8019	NA	NA	18.3063	NA	NA	18.1081	NA	NA	18.411	NA	NA	17.4582	NA	17.4396	NA	17.5806	NA	18.4384	NA
Q8IUG5	MYO18B	S20	M2	Q8IUG5_MYO18B_S20_M2	NA	23.7291	22.1342	22.7994	21.672	22.0306	22.317	22.5015	22.7031	22.601	21.61	21.952	20.4674	21.7574	20.9704	21.3752	NA	21.5663	NA	NA	NA	19.5842	20.0505	19.9025	22.212	21.9964	22.1955	22.3897	22.2456	22.4403	21.5732	22.2752	22.0156	21.9118	20.4951	21.5527	21.1704	21.8307	20.7383	21.5006	20.6371	21.1901	20.758	21.1098	20.8423	21.4497	21.083	21.2289	21.6824	22.1266	21.4368	21.9071	21.9904	22.0397	22.2124	22.7205	21.8318	22.1416	21.8403	22.3197	19.6485	21.0888	20.7327	22.086	21.697	21.3833	20.9342	21.2152	21.5357	21.3355	21.6062	21.5281	21.1521	21.2466	21.2026	21.8467	21.2286	21.3379	22.9778	23.6906	23.8157	23.1624	22.3207	24.122	23.4689	21.8038	22.3896	21.7985	21.2892	21.8044	21.3834	21.3187	20.9482	21.9419	NA	21.6016	22.6703	22.0655	21.7771	21.8349	21.7787	21.8041	21.2501	21.6331	21.4506	21.8464	22.2525	21.9145	20.7499	20.9883	21.8653	21.0664	21.3896	21.374
Q8IUG5	MYO18B	S2170	M1	Q8IUG5_MYO18B_S2170_M1	13.4786	17.395	14.8318	16.7307	15.8792	16.4176	15.3653	16.0984	15.5964	16.3993	16.4135	16.6136	NA	16.5809	15.7607	16.6685	16.6222	16.7733	15.35	15.7243	15.6959	15.913	16.3323	16.69	16.6872	16.3778	16.731	16.6016	16.6163	17.0118	15.6447	16.4379	16.2466	16.636	16.0852	16.4058	15.6421	15.4333	15.4502	15.8786	16.1605	15.671	14.8514	14.8728	15.1449	15.8094	15.5983	15.8838	16.1057	16.4122	16.2423	16.5862	16.8688	16.8424	16.1874	16.1081	16.2714	16.2678	16.2553	16.8371	15.7005	15.874	15.8842	15.9355	16.3801	16.1542	16.3885	16.3228	16.7282	16.3292	16.5438	16.7424	15.3731	15.6809	15.6204	15.8151	16.1244	16.3223	16.5979	17.596	17.1807	16.5115	16.1651	17.2834	16.2802	15.2213	15.41	15.8092	15.6514	15.9588	14.7773	15.5769	15.6922	16.4821	15.6079	16.2859	16.3638	15.2061	16.1001	16.0959	16.4152	16.6558	15.8738	15.7571	15.727	15.1792	15.1338	16.3211	15.4622	15.4618	15.1571	15.583	16.2314	16.22
Q8IUG5	MYO18B	S2170	M2	Q8IUG5_MYO18B_S2170_M2	NA	16.9854	NA	16.2057	15.9741	16.8359	15.6359	15.7326	16.1365	16.2709	16.3114	16.5962	NA	14.9282	NA	NA	15.3651	NA	NA	NA	NA	NA	NA	NA	16.9022	16.4885	16.4061	16.2993	16.7625	16.6069	15.7907	16.7937	16.342	17.0257	15.9091	16.5173	16.0357	15.814	16.1532	15.9362	16.2755	16.3325	14.8946	15.4817	15.4939	15.915	15.7236	16.1082	16.5815	16.2983	16.4594	17.0127	16.6302	16.8305	16.1937	16.1058	16.16	15.7979	16.3749	16.7856	14.8394	NA	NA	15.2351	15.6657	15.1397	16.4049	16.1145	NA	16.0665	16.3518	16.5517	NA	16.1485	15.6454	16.105	16.512	16.7287	16.3707	18.1064	17.1845	16.6245	16.0476	17.4861	16.3783	15.951	16.0272	16.3385	16.5298	16.6388	NA	NA	15.1969	16.0318	15.2746	16.0286	16.7757	15.5559	16.3633	16.4275	16.4144	16.8637	16.1918	16.1541	15.7795	15.5144	15.7272	16.64	NA	NA	NA	15.492	15.6856	16.157
Q8IUG5	MYO18B	S2175	M2	Q8IUG5_MYO18B_S2175_M2	NA	16.9854	NA	16.2057	15.9741	16.8359	15.6359	15.7326	16.1365	16.2709	16.3114	16.5962	NA	14.9282	NA	NA	15.3651	NA	NA	NA	NA	NA	NA	NA	16.9022	16.4885	16.4061	16.2993	16.7625	16.6069	15.7907	16.7937	16.342	17.0257	15.9091	16.5173	16.0357	15.814	16.1532	15.9362	16.2755	16.3325	14.8946	15.4817	15.4939	15.915	15.7236	16.1082	16.5815	16.2983	16.4594	17.0127	16.6302	16.8305	16.1937	16.1058	16.16	15.7979	16.3749	16.7856	14.8394	NA	NA	15.2351	15.6657	15.1397	16.4049	16.1145	NA	16.0665	16.3518	16.5517	NA	16.1485	15.6454	16.105	16.512	16.7287	16.3707	18.1064	17.1845	16.6245	16.0476	17.4861	16.3783	15.951	16.0272	16.3385	16.5298	16.6388	NA	NA	15.1969	16.0318	15.2746	16.0286	16.7757	15.5559	16.3633	16.4275	16.4144	16.8637	16.1918	16.1541	15.7795	15.5144	15.7272	16.64	NA	NA	NA	15.492	15.6856	16.157
Q8IUG5	MYO18B	S2187	M1	Q8IUG5_MYO18B_S2187_M1	NA	NA	NA	NA	NA	NA	NA	NA	NA	NA	NA	NA	15.8204	16.1027	15.8206	15.1894	15.826	NA	NA	NA	NA	NA	NA	NA	NA	NA	NA	NA	NA	NA	NA	NA	NA	NA	NA	NA	NA	NA	NA	NA	NA	15.2297	NA	NA	NA	NA	NA	NA	NA	NA	NA	NA	NA	NA	NA	NA	NA	NA	NA	NA	16.3862	16.3738	NA	NA	NA	NA	NA	NA	NA	NA	NA	NA	NA	NA	NA	NA	NA	NA	NA	NA	NA	NA	NA	NA	NA	NA	NA	NA	NA	NA	NA	NA	NA	NA	NA	NA	NA	NA	NA	NA	NA	NA	NA	NA	NA	NA	NA	NA	NA	NA	NA	NA	NA	NA
Q8IUG5	MYO18B	S2187	M2	Q8IUG5_MYO18B_S2187_M2	13.671	17.4883	15.4343	16.4348	16.1848	17.0236	16.4799	16.6333	16.3753	16.4626	17.0971	17.4981	NA	NA	NA	NA	NA	15.9733	NA	16.8705	NA	16.4764	16.9874	NA	17.1475	16.5171	17.0929	16.6274	16.5121	16.1681	15.9923	17.1519	16.5047	16.8786	16.41	16.4681	15.4931	16.6532	NA	NA	17.5074	17.5978	15.8332	NA	15.9605	16.0745	16.3003	15.9161	16.7245	16.961	16.3563	17.2184	16.92	17.1965	16.5816	16.9934	16.6626	NA	NA	17.3877	15.6943	NA	NA	15.5644	16.1245	16.0259	16.8433	16.6112	17.0256	16.4992	16.4129	16.3944	16.4241	16.7224	NA	16.208	NA	16.6226	NA	18.9756	18.1215	17.2798	16.9836	18.5383	16.5453	16.3666	NA	16.3653	16.2752	16.6918	16.071	15.5465	15.7293	15.6406	15.1132	16.5522	17.5227	16.4376	16.8391	16.5388	16.688	16.9748	16.7524	15.8465	16.6523	NA	16.132	16.7833	15.4585	15.74	15.6868	16.0463	16.3904	16.4122
Q8IUG5	MYO18B	S2193	M1	Q8IUG5_MYO18B_S2193_M1	16.6171	17.7804	16.792	17.4959	16.7768	16.8379	16.9052	17.334	16.8469	17.3953	17.508	17.4418	15.7186	15.9975	16.1702	16.6006	16.333	16.4374	17.1306	16.4341	16.973	16.5784	16.7516	16.6646	17.2631	16.9741	17.2201	17.2863	17.0381	17.3913	16.6654	16.9504	17.2327	17.1558	16.6541	16.8348	NA	16.5348	16.425	16.4997	16.8714	16.2403	16.7794	16.6971	16.8466	16.6701	16.7032	16.494	17.3646	17.5008	17.4066	17.6423	17.6376	17.6221	17.0522	17.0489	16.7545	16.8539	16.8603	17.0373	17.0459	17.2653	17.3022	17.0316	17.0002	16.9043	17.1952	17.2294	17.1779	17.0354	17.0406	17.0638	17.1249	17.315	17.2794	16.9534	17.2363	17.198	17.5809	17.5177	17.8934	17.1781	17.1176	17.7881	17.3479	16.8352	16.8708	16.8229	16.6491	16.8591	17.0587	17.3151	17.169	17.1125	16.7996	16.9594	17.1256	16.7138	16.8907	16.6836	16.6596	16.7052	17.4727	17.1982	17.5125	16.8599	16.9263	17.4869	16.8177	16.8162	16.5521	16.6295	16.878	16.5666
Q8IUG5	MYO18B	S2193	M2	Q8IUG5_MYO18B_S2193_M2	NA	17.6205	15.5788	16.5411	16.3293	17.1681	17.0297	16.7778	16.5198	NA	17.2416	17.5911	NA	NA	NA	NA	NA	16.1178	NA	17.015	NA	NA	17.1319	NA	17.3192	16.5856	17.2374	NA	16.7114	16.3126	16.1369	17.3062	16.6492	17.0611	16.5545	16.6399	15.6377	17.047	NA	NA	17.6519	17.7423	15.9777	NA	16.105	16.219	16.4449	NA	16.8882	17.0554	16.5472	17.3581	17.0741	17.3582	16.7261	17.1379	16.8071	NA	NA	17.5322	15.8389	NA	NA	15.709	16.269	16.1704	16.9834	16.7558	17.1732	16.6438	16.5976	16.539	16.5687	16.8669	NA	16.3525	16.7792	16.7671	17.1507	19.0858	18.2308	17.3867	17.1663	18.6354	16.6898	16.5111	NA	16.5098	16.437	16.8363	16.2155	NA	15.8738	NA	NA	16.6967	17.6274	NA	17.1849	16.6734	16.8725	NA	16.897	16.1551	16.7968	16.318	NA	16.9869	15.7405	15.8845	15.8313	16.1908	16.535	16.5568
Q8IUG5	MYO18B	S2217	M2	Q8IUG5_MYO18B_S2217_M2	NA	16.8661	NA	NA	NA	NA	NA	15.917	15.737	NA	16.2835	15.7203	NA	NA	NA	NA	NA	NA	NA	NA	NA	NA	NA	14.7487	16.0319	NA	16.1451	NA	15.8174	16.0057	NA	15.76	15.3636	NA	NA	NA	NA	NA	NA	NA	NA	NA	NA	NA	NA	15.7272	16.0754	NA	NA	NA	NA	15.8547	NA	NA	NA	NA	NA	15.3343	NA	15.8625	NA	NA	NA	NA	NA	NA	16.0201	NA	15.8816	NA	15.2097	NA	NA	NA	NA	NA	NA	NA	16.4502	17.1112	17.3979	16.7112	15.6235	17.3115	16.4885	NA	NA	15.5791	15.3744	NA	15.9373	NA	NA	NA	NA	15.8765	16.7952	NA	16.092	NA	16.352	NA	NA	NA	NA	NA	NA	NA	NA	NA	NA	NA	NA	NA
Q8IUG5	MYO18B	S2225	M1	Q8IUG5_MYO18B_S2225_M1	NA	NA	NA	NA	NA	NA	NA	NA	20.355	NA	NA	NA	NA	NA	NA	NA	NA	NA	NA	NA	NA	NA	NA	NA	NA	NA	NA	NA	NA	NA	NA	NA	NA	NA	NA	NA	NA	NA	NA	NA	NA	NA	NA	NA	NA	NA	NA	NA	NA	NA	NA	NA	NA	NA	NA	NA	NA	NA	NA	NA	NA	NA	NA	NA	NA	NA	NA	NA	NA	NA	NA	NA	NA	NA	NA	NA	NA	NA	NA	NA	NA	NA	NA	NA	NA	NA	NA	NA	NA	NA	NA	NA	NA	NA	NA	21.7736	21.8881	NA	NA	21.415	NA	NA	NA	NA	NA	NA	NA	NA	NA	NA	NA	NA	NA	NA
Q8IUG5	MYO18B	S2225	M2	Q8IUG5_MYO18B_S2225_M2	17.6709	19.2681	18.0708	19.1536	17.6737	18.3332	18.2583	NA	NA	NA	NA	NA	16.8589	17.3388	NA	17.3809	17.3335	17.3513	17.1061	17.2777	16.0727	NA	17.0672	NA	NA	18.1884	19.4801	18.3896	18.1238	19.1554	17.5115	18.9788	NA	18.8078	17.7198	18.3253	18.0896	17.8377	17.1066	17.652	17.6022	17.4411	18.3914	18.2746	17.8759	18.4185	18.0411	18.0977	18.1488	18.5649	18.8653	18.7222	18.9358	NA	17.8091	18.2729	17.8664	18.1919	17.218	NA	17.5901	17.3382	NA	NA	17.876	NA	NA	18.2378	18.6148	18.7168	NA	18.8283	17.5179	17.7034	17.3135	17.6908	17.1992	17.7602	18.8328	19.3018	19.6813	19.0777	NA	19.705	18.4626	17.8769	17.1422	18.997	NA	18.0593	18.5828	18.1924	18.7766	18.3117	NA	NA	19.0895	17.7907	NA	18.6611	NA	18.7	18.0342	17.799	17.6493	17.5626	NA	17.7252	NA	17.4377	17.6529	16.8423	17.4089	NA
Q8IUG5	MYO18B	S2226	M1	Q8IUG5_MYO18B_S2226_M1	20.8481	NA	21.176	21.863	21.4036	21.4799	21.31	21.5907	20.3638	NA	22.0324	21.936	20.7048	21.001	20.4622	19.9803	NA	20.8676	NA	NA	NA	21.004	NA	21.3793	21.9588	21.5173	20.8508	21.7459	21.5427	22.1351	21.4518	21.7487	21.7518	21.5879	21.5082	NA	NA	21.6088	21.204	NA	21.0933	NA	21.5661	NA	NA	21.5391	21.3688	NA	NA	21.3892	NA	NA	NA	21.8865	20.4155	21.5297	NA	21.3466	20.4161	21.7428	21.5466	NA	21.728	NA	21.614	21.3852	21.8207	20.7598	NA	21.6818	NA	21.6948	NA	NA	NA	NA	20.6181	21.5684	21.8588	22.2491	22.7546	21.8084	21.4489	22.4219	21.4879	20.9326	20.9534	21.0073	NA	21.0087	NA	21.6243	21.5967	20.6177	21.6107	NA	NA	21.1658	21.7094	NA	21.4127	21.5467	NA	NA	NA	NA	21.1233	21.6303	21.2123	NA	20.7854	20.9338	NA	20.9933
Q8IUG5	MYO18B	S2226	M2	Q8IUG5_MYO18B_S2226_M2	17.8189	19.2932	18.3317	19.0847	17.7117	18.3541	18.3913	18.36	18.1801	NA	18.7266	18.1633	16.8968	17.3439	NA	17.4189	17.3715	17.3892	17.1441	17.3157	16.0942	NA	17.1052	17.1917	18.4749	18.0702	18.5882	NA	18.1671	18.4487	17.5495	18.2031	17.8066	19.0398	17.7577	17.7146	17.9714	17.7923	17.1445	17.69	17.6401	17.4791	18.2568	18.289	17.932	18.3939	18.5185	18.1356	18.1868	18.642	19.0838	18.6713	18.818	18.7753	17.8115	18.3109	17.9044	18.1425	17.5341	18.3056	17.6116	17.3602	NA	17.4666	NA	17.5129	18.4632	18.3136	18.5837	18.6827	17.6528	18.727	17.5965	17.7318	17.3671	17.7657	17.326	17.7982	18.8614	19.3685	19.7292	19.1095	18.0666	19.7316	18.5775	17.8984	NA	18.8797	17.8175	NA	18.5656	18.2138	18.8146	18.3497	18.5182	18.3196	19.1352	17.8121	18.5351	18.6991	18.7951	18.738	17.5194	17.7035	17.7148	16.9153	NA	17.4189	16.969	17.4756	17.6909	16.7733	17.4468	NA
Q8IUG5	MYO18B	S2230	M1	Q8IUG5_MYO18B_S2230_M1	NA	22.3404	NA	23.8084	NA	NA	NA	NA	NA	21.6549	NA	NA	NA	NA	NA	19.9951	20.7593	NA	21.1646	20.9683	21.5446	NA	21.2613	NA	NA	NA	20.8599	20.3487	20.8949	NA	19.5372	NA	NA	NA	19.5606	21.554	21.5926	NA	NA	21.5682	21.766	21.2056	NA	21.3405	21.3909	NA	NA	21.3515	21.8397	NA	21.7901	21.9349	21.9712	NA	20.4323	NA	21.4734	NA	20.4334	19.6448	NA	21.495	NA	21.3739	NA	NA	NA	20.7736	21.959	NA	21.707	NA	21.8015	21.7649	21.6639	21.7179	20.61	NA	NA	NA	NA	20.7146	NA	NA	NA	NA	NA	NA	21.1112	NA	21.5821	22.3602	NA	20.6339	NA	NA	NA	NA	NA	NA	NA	NA	21.6739	21.1978	21.4883	21.033	NA	NA	NA	21.1577	NA	NA	21.2613	NA
Q8IUG5	MYO18B	S2230	M2	Q8IUG5_MYO18B_S2230_M2	NA	NA	NA	NA	NA	16.0782	NA	NA	NA	NA	NA	NA	NA	NA	NA	NA	NA	NA	NA	NA	NA	NA	NA	NA	NA	NA	NA	NA	NA	NA	NA	NA	NA	NA	NA	NA	14.9843	NA	NA	NA	NA	NA	NA	NA	NA	NA	NA	NA	NA	NA	NA	NA	NA	NA	NA	NA	NA	NA	NA	NA	NA	15.0881	NA	NA	NA	15.2389	NA	NA	NA	NA	NA	NA	NA	NA	NA	NA	NA	NA	NA	NA	NA	NA	NA	NA	NA	NA	NA	NA	NA	NA	NA	NA	NA	NA	16.2442	NA	NA	NA	NA	NA	NA	NA	15.2454	NA	NA	14.6413	NA	NA	14.695	NA	NA	NA	NA	NA
Q8IUG5	MYO18B	S2232	M2	Q8IUG5_MYO18B_S2232_M2	20.618	NA	20.3601	21.8174	NA	21.5306	21.248	NA	21.7782	19.9086	21.6171	22.1244	21.1264	19.3867	20.7908	18.9757	20.6068	21.0781	19.8905	NA	20.2638	20.5097	NA	20.9754	NA	NA	21.4162	19.678	NA	20.3333	NA	NA	NA	21.9285	21.5763	21.9442	NA	21.8117	20.7374	21.6642	NA	20.1181	22.0163	19.9579	21.8874	NA	21.6191	NA	22.5831	NA	22.2029	NA	21.0904	22.5738	21.2075	19.6128	21.0371	20.0063	20.1474	19.3826	NA	20.3568	21.4143	NA	NA	NA	21.7154	21.7601	21.6581	NA	21.175	21.9241	NA	NA	21.6994	NA	21.8049	21.885	23.1868	23.7236	23.3828	NA	21.8336	23.5806	22.0316	21.3353	20.6741	NA	21.7551	21.5112	18.6699	NA	20.2557	21.2505	NA	21.7187	22.6353	NA	21.753	20.4629	21.8416	NA	20.9189	21.8515	21.585	NA	20.8845	21.8166	20.2782	NA	20.8025	NA	20.1136	NA
Q8IUG5	MYO18B	S2236	M1	Q8IUG5_MYO18B_S2236_M1	NA	20.479	NA	20.493	19.648	20.0664	NA	20.4978	19.5509	20.4423	20.3695	20.442	19.009	19.4821	19.313	19.5069	19.2801	19.5726	18.1959	17.4625	18.7061	NA	18.985	19.2048	20.1631	19.8033	20.2781	20.0154	20.0393	20.6376	19.5177	19.9898	20.2342	20.2105	20.0004	20.1621	19.8368	19.936	19.6895	20.1819	20.2417	19.4948	18.6188	19.4171	19.7359	19.7423	20.0953	19.7846	20.0865	20.2135	20.2334	20.3276	20.5584	18.9354	19.9564	19.9178	19.919	19.8217	20.0687	20.2498	19.4104	19.7309	19.9438	19.8407	19.9808	19.8357	20.0187	19.9808	NA	20.1946	19.7298	20.2001	19.5525	19.018	19.7558	19.9105	19.9193	19.9574	20.5652	20.5508	20.315	20.3265	20.3058	21.0621	20.2354	19.3275	19.7556	NA	19.805	19.9533	NA	20.295	NA	20.2106	NA	NA	20.1174	19.9383	20.0302	19.8795	20.0176	20.0362	NA	18.466	NA	20.2234	NA	NA	19.4169	19.3646	19.6034	19.7255	19.9296	19.7144
Q8IUG5	MYO18B	S2236	M2	Q8IUG5_MYO18B_S2236_M2	21.0098	22.9431	20.7519	22.2092	21.3894	21.9224	21.0549	22.1528	22.1701	21.4199	21.3983	22.5163	21.5183	21.2911	21.1826	20.8777	20.2953	21.47	20.5766	21.9211	20.0654	20.1934	21.1316	21.3672	22.6006	22.4171	21.1006	21.2195	21.7865	21.0195	22.424	22.6907	22.5074	22.3203	21.9682	22.3361	22.3366	22.2036	20.5355	22.056	22.2301	20.8084	21.706	21.8318	22.2792	22.4544	21.3925	22.7756	22.9749	23.3195	22.5947	22.7148	21.7715	22.9656	20.9732	21.1392	21.429	20.0631	20.712	20.9224	22.2689	21.0398	21.8062	21.98	22.0295	21.53	21.742	22.1519	22.05	21.9763	20.9778	22.3159	21.0729	22.4886	22.0912	22.2919	22.1968	22.2768	23.5786	24.1155	23.7746	22.6902	22.2254	23.9725	22.4235	21.1316	20.8353	21.9898	22.1469	21.1882	20.1643	22.0862	20.2952	21.6423	21.2444	22.1105	23.0271	21.9866	21.4236	21.1441	22.2335	22.4361	21.7918	22.2433	21.9768	22.1399	20.6578	22.2084	21.1746	21.7664	21.1943	21.6108	20.7965	21.7268
Q8IUG5	MYO18B	S2239	M1	Q8IUG5_MYO18B_S2239_M1	19.1846	NA	19.509	NA	NA	NA	20.0049	NA	18.3871	NA	NA	NA	NA	NA	NA	NA	NA	NA	17	18.0496	17.5249	18.9829	NA	NA	NA	NA	NA	NA	NA	NA	NA	NA	NA	NA	NA	NA	NA	NA	NA	NA	NA	NA	17.9378	NA	NA	NA	NA	NA	NA	NA	NA	NA	NA	20.1716	NA	NA	NA	NA	NA	NA	NA	NA	NA	NA	NA	NA	NA	NA	20.2554	NA	18.5267	NA	NA	18.4485	NA	NA	NA	NA	NA	NA	19.0973	NA	NA	NA	NA	NA	NA	19.8895	NA	NA	19.7417	NA	20.3458	NA	20.1899	20.1667	NA	NA	NA	NA	NA	NA	20.2429	19.6564	20.3685	NA	20.2739	20.638	NA	NA	NA	NA	NA	NA
Q8IUG5	MYO18B	S2245	M1	Q8IUG5_MYO18B_S2245_M1	17.1797	19.1372	17.6723	18.6998	18.2618	18.6319	18.3333	18.6661	18.7782	18.9423	18.6091	18.9699	17.1588	17.5296	17.2177	17.4913	17.0747	17.6508	17.303	17.8271	18.0118	17.8284	17.9484	18.2034	18.4844	18.0013	18.232	18.2143	18.13	18.1963	18.0615	18.5419	18.6183	18.501	18.3455	18.5229	17.949	18.2483	17.6992	18.3271	18.5422	18.06	17.6066	17.7802	17.7966	17.8653	18.0338	18.2859	18.6177	18.9726	18.7368	19.0342	19.0866	19.244	18.1345	18.1781	18.2002	17.8635	18.2111	18.4503	17.9984	18.3831	18.3353	18.6789	18.6631	18.2097	17.9455	17.6358	17.7592	18.1333	17.7564	17.6319	18.4545	18.6202	18.3971	18.6558	18.6552	18.6436	18.7943	19.3247	18.989	18.5541	18.3945	19.3278	18.6704	17.447	17.9101	18.1467	18.0129	18.1239	17.8344	18.3813	17.9281	18.46	17.839	18.5645	18.7761	18.0519	18.2888	18.1493	18.3771	18.5939	18.1722	18.3299	18.0741	18.0558	18.0593	18.6827	17.8541	17.8982	17.682	17.8522	18.1757	17.8925
Q8IUG5	MYO18B	S2247	M1	Q8IUG5_MYO18B_S2247_M1	NA	NA	NA	NA	NA	NA	NA	NA	NA	NA	NA	NA	NA	13.326	15.1466	NA	NA	NA	15.5325	NA	NA	NA	NA	NA	NA	NA	NA	14.3615	14.564	NA	NA	NA	NA	NA	NA	NA	NA	NA	NA	NA	NA	NA	NA	NA	NA	NA	NA	NA	NA	NA	NA	NA	NA	NA	NA	NA	NA	NA	NA	NA	NA	NA	NA	NA	NA	NA	NA	NA	NA	NA	NA	NA	NA	NA	NA	NA	NA	NA	NA	NA	NA	NA	NA	NA	NA	NA	NA	NA	NA	NA	NA	NA	NA	NA	NA	NA	NA	NA	NA	NA	NA	NA	NA	NA	NA	NA	NA	NA	NA	15.7029	NA	NA	NA	NA
Q8IUG5	MYO18B	S2296	M1	Q8IUG5_MYO18B_S2296_M1	19.5293	20.8196	19.6549	20.541	19.7046	19.6064	20.0461	20.1341	20.1728	20.0832	20.0196	20.0014	18.6982	19.0375	18.7757	18.999	18.8229	18.8786	19.0782	18.9685	19.3946	18.7942	19.0476	19.0501	19.8966	19.7325	19.8261	19.9962	19.4528	20.2419	19.3761	19.7876	19.8622	19.6538	19.6617	19.4706	18.8802	19.0554	18.5465	18.9602	19.2682	18.7391	19.3855	19.4201	19.4226	19.5176	19.4324	19.2667	19.8469	19.8405	19.7234	19.895	19.7835	19.8737	19.5128	19.3671	19.2477	19.2284	19.4258	19.6531	19.6467	19.5508	19.6403	19.8014	19.5828	19.7415	19.6875	19.5183	19.6779	19.475	19.5607	19.8445	19.9341	19.8625	20.0766	20.1063	19.8692	20.0051	20.0192	20.302	20.9241	19.9993	19.3886	20.567	19.9892	19.1084	19.2558	19.253	19.1599	19.1488	19.8504	19.8367	19.8799	19.8431	19.8558	19.7661	20.1969	19.3569	19.6405	19.4009	19.4695	19.6366	19.7259	19.558	19.4983	19.3702	19.6478	19.6707	18.8959	19.0594	18.7405	18.9292	18.9863	18.8825
Q8IUG5	MYO18B	S2296	M2	Q8IUG5_MYO18B_S2296_M2	NA	15.7623	13.7896	14.9888	15.0815	15.1338	14.0562	NA	14.1404	NA	14.7292	14.821	NA	NA	NA	NA	NA	NA	NA	15.711	13.9417	17.1174	NA	NA	14.9551	14.2014	NA	14.77	NA	15.038	NA	14.6819	NA	NA	NA	NA	NA	NA	NA	NA	NA	NA	NA	NA	NA	NA	NA	NA	NA	14.2679	14.5782	14.408	14.1079	14.393	NA	NA	NA	NA	NA	14.7867	NA	NA	NA	NA	NA	NA	15.0244	14.4282	14.6086	14.6957	14.6777	14.8964	NA	NA	NA	NA	NA	12.8176	15.2237	15.6874	15.7213	14.6511	13.789	15.7218	13.7554	NA	NA	13.5144	NA	NA	NA	15.2805	NA	14.9365	14.001	14.6423	15.1676	NA	NA	NA	NA	14.5274	12.9776	NA	NA	NA	NA	NA	NA	NA	NA	NA	NA	NA
Q8IUG5	MYO18B	S2302	M1	Q8IUG5_MYO18B_S2302_M1	13.7116	NA	NA	NA	NA	NA	NA	NA	NA	NA	NA	NA	NA	NA	NA	NA	NA	NA	NA	NA	NA	NA	NA	NA	NA	NA	NA	NA	NA	NA	NA	NA	NA	NA	NA	NA	11.7656	NA	NA	NA	NA	NA	NA	NA	NA	NA	NA	NA	NA	NA	NA	NA	NA	NA	NA	NA	NA	NA	NA	NA	NA	NA	NA	NA	NA	NA	NA	NA	NA	NA	NA	NA	NA	NA	NA	NA	NA	NA	NA	NA	NA	NA	NA	NA	NA	NA	NA	NA	14.8444	NA	NA	NA	NA	NA	NA	NA	NA	NA	NA	NA	NA	NA	NA	NA	NA	NA	NA	NA	NA	NA	NA	NA	NA	NA
Q8IUG5	MYO18B	S2302	M2	Q8IUG5_MYO18B_S2302_M2	NA	15.7623	13.7896	14.9888	15.0815	15.1338	14.0562	NA	14.1404	NA	14.7292	14.821	NA	NA	NA	NA	NA	NA	NA	15.711	13.9417	17.1174	NA	NA	14.9551	14.2014	NA	14.77	NA	15.038	NA	14.6819	NA	NA	NA	NA	NA	NA	NA	NA	NA	NA	NA	NA	NA	NA	NA	NA	NA	14.2679	14.5782	14.408	14.1079	14.393	NA	NA	NA	NA	NA	14.7867	NA	NA	NA	NA	NA	NA	15.0244	14.4282	14.6086	14.6957	14.6777	14.8964	NA	NA	NA	NA	NA	12.8176	15.2237	15.6874	15.7213	14.6511	13.789	15.7218	13.7554	NA	NA	13.5144	NA	NA	NA	15.2805	NA	14.9365	14.001	14.6423	15.1676	NA	NA	NA	NA	14.5274	12.9776	NA	NA	NA	NA	NA	NA	NA	NA	NA	NA	NA
Q8IUG5	MYO18B	S2309	M1	Q8IUG5_MYO18B_S2309_M1	18.106	19.7694	18.486	19.2536	18.7373	19.0607	18.339	18.4253	18.6904	18.6659	18.6384	18.9833	17.5014	17.8387	17.3662	17.6633	17.4171	18.0862	17.9481	18.1078	18.297	18.08	18.3009	18.4173	18.866	18.5807	18.5933	18.4831	18.4466	18.7035	17.8018	18.1793	18.3656	18.1884	17.9292	18.411	18.0818	18.2281	17.6837	18.1262	18.2717	17.9232	17.838	17.9443	17.9672	18.1113	18.2627	18.2999	18.8725	19.7948	18.8503	19.1127	19.3087	19.6092	18.4013	18.3452	18.2482	18.155	18.7748	18.763	18.3134	18.3605	18.2633	18.4477	18.6043	18.2358	18.3716	18.4033	18.687	18.2791	18.5702	18.7058	18.3908	18.2704	18.1784	18.5294	18.6384	18.8507	19.4611	19.851	19.7283	18.9294	18.8446	19.8235	19.1261	18.1963	18.5098	18.3962	18.7144	18.699	18.0758	18.3967	18.4364	18.5069	18.0934	18.6503	19.0921	18.3397	18.5038	18.5265	18.6152	18.7516	18.8411	18.5302	18.6053	18.3853	18.69	19.0188	17.8846	17.719	17.7481	17.7806	18.2612	18.0505
Q8IUG5	MYO18B	S2349	M1	Q8IUG5_MYO18B_S2349_M1	NA	20.1166	21.7335	NA	NA	18.533	18.9075	19.1825	NA	NA	NA	NA	NA	NA	19.3632	18.6332	NA	NA	NA	NA	NA	NA	NA	NA	NA	NA	NA	NA	NA	NA	18.406	NA	NA	NA	20.2073	18.2834	NA	NA	NA	NA	NA	NA	NA	18.196	20.3993	19.9458	20.3373	17.9722	15.4738	NA	NA	NA	NA	NA	NA	NA	20.6424	NA	NA	NA	19.872	NA	NA	18.2346	18.1301	19.3799	NA	NA	20.172	NA	NA	NA	NA	NA	NA	20.5301	NA	NA	NA	20.2002	19.8913	NA	NA	22.1449	NA	NA	18.3821	NA	NA	NA	NA	NA	NA	18.9907	NA	NA	NA	NA	NA	NA	NA	18.8168	NA	NA	NA	NA	NA	NA	NA	NA	NA	NA	18.0512	NA
Q8IUG5	MYO18B	S2349	M2	Q8IUG5_MYO18B_S2349_M2	17.2381	20.3248	19.5042	20.18	19.2923	15.2633	19.9354	20.2794	19.6114	21.1248	20.7481	20.5643	17.4135	17.0116	17.4439	16.7662	16.8683	18.6594	18.2779	19.7696	20.1435	19.3629	19.9055	20.0636	20.0824	17.4568	19.7741	16.655	15.9792	17.058	19.6607	20.2963	19.7435	20.2005	19.971	20.1771	19.1852	19.2663	18.9298	19.0818	19.9997	15.9944	19.5638	19.2718	19.3721	20.2014	19.5676	20.2418	NA	NA	NA	NA	19.0157	16.3746	20.7846	20.8878	20.4543	19.7601	19.8419	20.8483	18.6499	18.0467	19.1905	19.2973	19.4665	19.2364	19.584	19.8927	NA	20.4661	15.5673	20.3695	NA	17.6351	17.5082	18.5813	17.3069	18.8187	21.0682	18.3851	17.1898	20.8788	20.8336	21.5232	19.5123	19.1084	19.0108	19.6709	18.9714	19.7419	20.6056	21.2602	21.1212	21.3768	20.352	21.256	19.8086	20.6366	20.8783	19.3276	20.3247	20.9129	19.8385	20.3251	19.3987	19.8187	19.9751	20.4881	NA	16.7902	18.5465	17.3527	18.3091	17.697
Q8IUG5	MYO18B	S2350	M1	Q8IUG5_MYO18B_S2350_M1	21.1709	NA	21.468	21.3749	19.0056	20.5272	21.1689	21.2999	20.9467	21.7578	20.9376	21.3006	20.1057	18.1064	19.6974	18.7468	20.1291	17.8894	20.2843	20.47	21.3805	20.7328	20.8621	20.2234	NA	20.1547	20.4299	20.2896	20.3259	20.2456	20.4379	20.9048	21.0269	20.5403	19.2277	19.1168	19.9794	20.4487	19.5411	20.4805	21.3091	19.1246	19.8747	19.0414	20.505	NA	NA	19.9506	NA	NA	NA	NA	NA	NA	21.7617	21.7673	20.5085	21.864	21.1588	21.5103	NA	NA	19.5223	18.2116	19.12	NA	20.4745	20.9221	20.68	20.4581	20.5046	NA	19.9934	NA	18.6807	NA	20.5393	20.149	20.4973	22.1035	21.6087	21.7029	21.1835	20.6231	20.3626	20.778	20.3776	20.3967	20.6126	20.1992	21.6067	21.8761	21.4291	21.6014	18.9081	21.8988	NA	21.4161	NA	NA	18.9928	19.0112	21.6678	21.2481	21.6071	21.4352	21.5073	21.2261	20.611	19.7955	19.1355	NA	20.0388	18.8391
Q8IUG5	MYO18B	S2350	M2	Q8IUG5_MYO18B_S2350_M2	19.3756	22.4624	21.6418	22.3176	21.4299	17.4009	22.0531	22.417	21.749	23.2548	22.8857	22.7019	19.5511	19.1492	19.5815	18.8622	19.0059	20.797	20.4155	21.9072	22.1844	21.5005	21.9281	22.1064	22.22	19.6914	21.9116	22.1706	19.1246	19.6024	21.7982	22.4339	21.871	22.3381	22.1086	22.3147	21.3228	21.3054	21.0673	21.1119	22.1372	18.132	21.7014	21.1218	21.5097	22.291	21.6974	22.3793	NA	NA	NA	17.4558	19.3343	18.5122	22.9222	23.0254	22.5918	21.8972	21.9795	22.9858	20.7875	20.1843	21.3281	21.4349	21.6041	21.2776	21.7216	22.0303	23.0972	22.6037	17.7049	22.5071	NA	19.6478	19.6458	20.7189	19.7184	20.9563	23.0744	21.4141	21.0213	22.8926	22.8357	23.6608	21.661	21.246	21.1483	21.8085	21.109	21.8795	22.7431	23.3954	23.2588	23.5144	22.4896	23.3935	22.0936	22.7742	23.0159	21.6491	22.3782	23.0505	21.9761	22.4627	21.5457	21.9562	22.1127	22.6256	NA	18.9278	20.6841	19.4903	20.4467	18.2948
Q8IUG5	MYO18B	S2353	M1	Q8IUG5_MYO18B_S2353_M1	21.2775	20.8285	NA	NA	20.8724	20.7056	21.0046	NA	20.9057	20.4516	21.7343	NA	19.9935	20.4803	18.629	18.6649	18.7043	20.1635	NA	NA	NA	18.7162	19.9644	18.416	20.6063	NA	NA	NA	NA	NA	19.5611	19.1728	NA	19.1126	NA	20.3716	20.7008	19.7855	20.2852	19.8169	NA	19.8478	19.2917	19.8745	NA	NA	NA	NA	NA	16.0496	NA	NA	14.8361	15.9202	21.4549	19.3172	NA	NA	21.0863	NA	19.7356	20.289	19.9045	19.5953	19.5826	18.9623	20.6279	NA	19.0237	18.6434	NA	20.5211	19.5161	21.0669	19.5053	18.3856	NA	19.44	22.0796	NA	20.8329	21.0735	19.2849	NA	20.6518	20.6009	20.3819	20.4506	19.9188	18.8567	21.0336	NA	20.8731	21.2805	21.0053	19.6757	21.7516	NA	21.1619	20.5547	20.5158	19.5495	20.7682	NA	19.9461	20.547	20.2018	NA	19.9367	19.1001	19.8478	20.2081	NA	19.5456
Q8IUG5	MYO18B	S2353	M2	Q8IUG5_MYO18B_S2353_M2	NA	NA	NA	NA	NA	NA	NA	NA	NA	NA	NA	NA	NA	NA	NA	16.2317	17.2202	NA	NA	NA	18.4732	NA	17.5266	18.2693	19.4861	18.9633	NA	20.0304	19.493	19.429	NA	NA	19.1455	NA	NA	18.1879	NA	17.5402	NA	17.037	NA	NA	18.2864	18.673	NA	19.2077	NA	NA	NA	NA	NA	NA	17.1942	NA	NA	NA	18.2506	19.8459	NA	NA	NA	NA	NA	NA	NA	17.573	NA	NA	20.9571	19.005	20.0634	NA	NA	NA	NA	18.7464	NA	17.5039	17.5044	22.4541	21.7789	19.6372	18.3988	NA	19.737	18.2171	19.5196	19.8785	18.8923	NA	20.6018	19.8497	21.5262	NA	18.2129	NA	20.3566	21.0695	NA	20.5831	19.6621	NA	NA	20.1043	19.4707	NA	NA	19.7118	NA	NA	NA	NA	NA	18.5319
Q8IUG5	MYO18B	S2357	M1	Q8IUG5_MYO18B_S2357_M1	NA	18.1583	NA	21.2545	19.074	NA	20.5168	NA	20.6571	NA	NA	21.5382	14.0545	18.3972	NA	19.966	20.3182	NA	20.2329	21.0968	22.1606	NA	19.9263	20.2475	21.6074	22.1219	20.1327	20.391	20.2326	20.2841	23.6232	NA	19.2648	18.8279	18.9032	19.2809	19.3227	20.6206	NA	NA	NA	19.6194	NA	NA	NA	20.1549	NA	19.8194	18.2251	15.8624	15.8449	14.7579	14.6318	15.199	20.171	NA	NA	21.3638	20.6826	NA	NA	NA	20.1415	20.0363	19.6448	17.1577	18.2548	21.0214	NA	20.8684	19.7529	18.4638	20.4084	20.2605	19.7285	19.8344	18.1468	18.5667	NA	NA	NA	NA	20.4916	NA	NA	NA	18.4816	NA	19.8202	18.9313	NA	NA	21.6992	19.3009	20.9342	NA	NA	19.5906	20.6694	18.973	NA	NA	NA	19.8766	18.414	18.8646	20.313	14.8587	16.8696	20.6948	20.1109	21.9491	20.0892	21.1996
Q8IUG5	MYO18B	S2357	M2	Q8IUG5_MYO18B_S2357_M2	17.0685	19.8838	NA	22.2628	20.0802	19.6643	18.7668	16.7606	18.7424	16.8784	19.6824	19.7732	17.9832	NA	NA	17.5732	16.9821	16.09	18.3946	NA	NA	19.5519	17.8722	17.9312	16.6288	NA	20.6434	19.8148	18.5669	19.0307	17.7677	20.0468	18.4836	19.3967	19.7288	17.9097	NA	19.0899	NA	NA	17.2913	20.1638	NA	17.8955	NA	17.7925	NA	NA	NA	19.1092	NA	NA	20.1934	19.2698	18.6408	19.6192	18.5697	18.3476	NA	19.3175	NA	NA	16.1357	NA	NA	NA	19.0439	19.9968	20.5568	NA	20.2986	20.3689	19.0244	17.2914	18.9122	NA	19.0914	17.2258	20.8516	19.4524	20.3203	19.8411	NA	20.5866	NA	19.5407	NA	19.6004	19.7035	18.8718	NA	NA	NA	19.7431	18.7808	19.7713	17.8377	NA	20.4711	18.5359	18.562	20.6214	18.9759	NA	19.3634	NA	17.6449	17.3095	17.8143	19.3532	17.1028	16.9899	19.9732	18.2537
Q8IUG5	MYO18B	S2360	M1	Q8IUG5_MYO18B_S2360_M1	21.4548	16.57	19.6713	NA	21.4896	NA	NA	22.4884	21.7512	NA	21.1777	NA	21.703	NA	21.1359	21.7215	21.6015	21.3689	NA	NA	20.0592	20.5901	NA	NA	NA	NA	20.294	20.2662	20.4253	21.2875	NA	21.0342	22.4579	21.559	22.8205	NA	NA	18.4889	NA	20.3796	NA	21.2085	20.146	20.0258	21.5005	20.6158	21.0082	NA	NA	19.5125	19.4069	19.2473	19.8698	20.0646	19.1483	20.1434	19.7374	NA	NA	19.8241	21.3692	21.1717	21.3362	22.307	21.3994	20.8347	19.1874	NA	21.6642	21.0956	20.5379	18.131	19.2049	NA	21.5557	NA	21.7811	NA	18.8195	NA	NA	19.7224	17.4568	NA	18.1947	17.3923	NA	NA	NA	18.5205	21.0839	20.3875	20.7651	21.1126	21.2268	20.693	NA	21.1065	NA	18.5798	20.6471	20.6174	19.7351	18.3071	NA	NA	NA	19.4576	21.8198	NA	21.5651	NA	21.4361	19.8173
Q8IUG5	MYO18B	S2360	M2	Q8IUG5_MYO18B_S2360_M2	16.3915	19.2067	NA	21.5857	19.4032	18.9873	17.1702	16.0836	17.1459	16.2014	19.0053	19.0962	16.3867	NA	NA	15.9767	NA	15.4129	16.7981	NA	NA	17.9553	16.2756	NA	17.7089	18.4284	19.9664	19.1378	17.8899	18.0311	17.0906	19.3698	17.7531	18.7196	19.0517	NA	NA	18.4128	NA	NA	16.6143	18.5673	17.2817	16.299	NA	17.1154	NA	NA	NA	18.4321	NA	NA	19.5164	18.5927	17.9638	18.9421	18.5592	17.1038	NA	18.6405	NA	NA	15.4586	NA	NA	NA	18.0087	18.9018	19.8797	18.0004	18.8603	19.6919	17.4279	15.6949	18.2352	17.7417	18.4144	NA	20.1746	18.7753	19.6432	19.3227	NA	19.9095	NA	18.5578	18.5149	NA	18.0022	18.1948	19.5971	18.845	20.5215	19.0661	17.6344	19.0942	18.155	20.0649	19.794	17.8588	18.6095	19.9443	17.6938	19.0996	18.6863	NA	16.9679	18.0118	16.2177	17.9473	16.4258	16.3129	18.3766	NA
Q8IUG5	MYO18B	S2366	M1	Q8IUG5_MYO18B_S2366_M1	17.0803	15.9638	16.7814	16.6307	16.3594	NA	15.9893	16.5914	15.1943	NA	NA	NA	NA	NA	NA	NA	NA	NA	NA	NA	NA	NA	NA	NA	NA	NA	NA	NA	NA	NA	15.5598	NA	NA	NA	15.1203	NA	NA	NA	15.3339	NA	NA	NA	NA	NA	NA	NA	NA	15.1747	NA	NA	NA	NA	NA	NA	NA	15.6706	NA	NA	NA	NA	NA	NA	NA	NA	NA	NA	NA	15.9287	14.5156	NA	15.5279	NA	NA	NA	NA	NA	NA	NA	NA	NA	NA	NA	NA	NA	16.5989	NA	14.7648	NA	NA	NA	16.0665	NA	NA	NA	15.7146	NA	NA	NA	NA	NA	NA	NA	NA	17.7988	17.6992	NA	17.6299	16.7701	NA	NA	NA	15.8842	NA	NA
Q8IUG5	MYO18B	S2366	M2	Q8IUG5_MYO18B_S2366_M2	19.5648	20.8618	18.7838	20.4966	20.1903	19.2457	20.0992	20.91	21.2275	21.7218	19.1575	20.546	16.7047	19.6804	17.0351	19.67	18.7801	19.7526	NA	NA	19.7379	NA	19.9997	18.2673	16.2745	NA	17.9101	NA	NA	18.5385	18.8531	NA	20.6174	NA	19.0633	NA	16.0746	19.959	16.8734	15.9232	20.1606	20.4357	NA	NA	19.5378	20.1885	19.9518	19.3687	NA	NA	NA	20.0164	20.0948	16.6543	16.6326	20.2367	17.723	16.7715	NA	17.9721	19.4474	17.2642	20.2027	19.7498	19.4072	14.7192	17.9347	18.325	18.2404	16.6824	17.7108	18.5124	17.6779	17.105	17.9429	18.8155	17.3171	16.5259	19.331	NA	20.3046	21.304	20.3617	19.18	22.1485	20.6451	21.1124	20.6351	17.5416	19.5752	19.9948	17.4747	19.4908	20.5114	20.7648	18.8043	20.7317	20.3098	16.5078	19.406	19.9959	19.9935	13.62	19.7478	NA	20.5413	20.3688	17.4505	19.8425	NA	20.6538	15.6479	16.9831	NA
Q8IUG5	MYO18B	S2367	M1	Q8IUG5_MYO18B_S2367_M1	20.8218	22.6918	21.018	21.917	21.4146	21.6432	20.8527	21.5186	21.088	21.4832	21.7269	21.8701	20.659	21.2915	20.6545	21.0655	20.832	21.1259	20.8588	20.8854	21.0616	20.73	20.8877	21.0806	22.0622	21.902	21.9914	22.1884	21.8085	22.3749	21.4367	21.9085	21.8319	21.8791	21.6183	21.7409	21.547	21.6814	21.2413	21.5966	21.8516	21.2087	21.1253	20.9747	21.0717	21.1348	21.5053	21.1318	21.8534	21.9066	21.8696	22.122	22.2602	22.3024	21.7551	21.4647	21.3557	21.5221	21.7666	21.7492	21.4623	21.5897	21.6756	21.4993	21.7312	21.3486	21.542	21.5133	21.7579	21.4591	21.7435	21.6331	21.4005	21.5768	21.4491	21.6157	21.7075	21.6775	22.3526	22.623	22.947	21.9459	21.7514	22.915	21.9273	21.4445	21.2967	21.4597	21.5218	21.5377	20.9777	21.534	21.3866	21.3815	21.2888	21.4528	21.5804	21.1404	21.7147	21.2196	21.3073	21.3874	21.8945	21.5816	21.8559	21.3487	21.4169	21.9766	21.1475	21.2979	20.7368	21.2391	21.4587	21.111
Q8IUG5	MYO18B	S2367	M2	Q8IUG5_MYO18B_S2367_M2	21.3665	21.8091	20.1258	21.4755	21.2582	21.0474	20.5582	21.8591	22.3152	22.7091	20.271	21.6133	18.4197	19.4103	17.5987	20.8213	20.161	21.065	18.9634	18.2522	20.7539	17.3888	20.9686	17.6925	18.5107	19.0788	19.7118	19.8256	19.2	18.584	19.8211	17.8246	21.5493	17.5574	20.061	19.2728	18.5813	21.0218	18.3169	16.3405	21.1916	21.4472	19.1722	18.4802	20.4783	16.1788	20.9732	20.3777	19.8257	19.6652	17.2003	21.8181	21.8965	18.9285	18.4977	21.246	17.5338	17.9423	18.7941	19.1567	19.1715	17.6419	19.0482	21.051	19.6185	16.7885	19.2224	20.1267	20.0421	18.4841	18.9108	17.861	18.8575	18.7126	20.0268	20.1136	19.1188	17.9969	21.1327	NA	21.4939	20.7587	20.4302	20.6558	23.277	21.6725	22.1848	21.7711	19.0353	21.3769	21.0704	19.025	20.608	21.564	21.7409	19.158	22.5334	21.4183	18.3095	20.3519	20.9842	20.9299	17.1097	21.5495	NA	21.5076	21.8183	18.581	20.9745	17.7105	21.7282	17.5138	18.4806	NA
Q8IUG5	MYO18B	S2377	M1	Q8IUG5_MYO18B_S2377_M1	19.51	20.4318	19.6652	20.2726	19.569	19.7474	NA	20.1061	NA	19.9916	20.0611	20.1916	18.7436	19.0011	18.6302	19.093	18.8568	19.2742	19.536	19.4106	19.8829	19.3418	19.6794	19.5107	20.0294	19.4717	19.8917	19.8683	19.5949	19.9672	19.5291	19.6966	20.0406	19.8424	19.7127	19.8934	19.4771	19.5283	19.2111	19.3995	19.782	19.0051	19.7459	19.8086	19.8145	19.6943	19.6413	19.5738	19.9469	19.9802	19.8094	19.9376	20.2208	19.9604	19.934	20.0429	19.916	19.8566	20.0122	20.0543	19.9253	19.9741	20.1521	20.1032	19.3857	20.1196	19.5201	19.7203	19.7824	19.7162	19.7088	19.8978	19.9857	20.0133	20.1863	19.892	20.183	19.9944	20.1335	20.2418	20.7042	19.9902	NA	20.5842	19.6129	19.1418	19.3921	19.3204	19.4481	19.2952	20.0258	20.2126	20.042	20.0802	19.8917	20.0674	20.0577	19.8044	19.8792	19.7347	19.9195	19.8076	19.7222	19.4428	19.7489	19.5272	19.6357	19.6581	19.3572	19.6422	19.0516	19.4119	19.7444	19.3912
Q8IUG5	MYO18B	S2471	M1	Q8IUG5_MYO18B_S2471_M1	18.2142	17.8623	17.7634	18.2658	17.6653	17.8226	18.1575	16.7139	17.5027	16.0148	16.0222	NA	16.0669	14.9381	NA	15.6582	15.8481	16.2792	NA	NA	16.8337	16.0364	NA	NA	14.9204	NA	NA	NA	NA	16.5233	16.9546	NA	16.7591	NA	17.2832	NA	14.415	NA	NA	NA	NA	15.9803	17.3662	NA	17.4318	NA	17.6349	16.5745	NA	16.1372	NA	15.9635	16.1675	NA	14.6494	17.3695	16.0241	14.4959	NA	16.8373	17.3776	16.9879	NA	NA	NA	16.555	14.5263	13.9374	15.0455	NA	16.1496	14.7159	17.2945	17.4789	17.8447	NA	17.3013	16.9638	15.8005	14.6512	17.1839	16.7345	16.8715	13.972	17.3889	16.2974	16.637	14.6821	15.96	NA	16.4213	14.6502	15.5591	15.12	17.7275	16.9243	17.3093	15.8879	16.6471	NA	16.7107	16.2402	NA	NA	17.7874	16.8339	18.297	17.5776	17.0048	NA	NA	NA	NA	NA
Q8IUG5	MYO18B	S2472	M1	Q8IUG5_MYO18B_S2472_M1	NA	17.5723	NA	18.8875	17.815	18.7093	16.8588	NA	NA	NA	NA	NA	NA	NA	NA	NA	NA	NA	18.2903	NA	NA	NA	15.9522	NA	NA	NA	NA	NA	NA	NA	NA	NA	NA	NA	NA	NA	NA	NA	NA	NA	NA	17.8901	NA	NA	NA	NA	NA	NA	NA	NA	NA	NA	NA	NA	NA	NA	NA	NA	NA	NA	16.4714	16.5829	16.2346	17.002	16.314	16.2748	NA	NA	NA	NA	NA	NA	NA	NA	NA	18.7091	NA	NA	NA	NA	NA	NA	NA	NA	16.8669	15.9525	15.5343	NA	NA	NA	17.0752	15.3261	NA	NA	17.8975	NA	NA	NA	NA	NA	NA	NA	NA	18.2982	NA	NA	NA	NA	17.7745	NA	13.2786	NA	NA	NA
Q8IUG5	MYO18B	S24	M1	Q8IUG5_MYO18B_S24_M1	NA	18.9921	NA	18.2339	NA	17.5979	NA	18.1365	NA	17.8974	NA	17.832	NA	NA	17.4091	NA	NA	NA	NA	NA	NA	NA	NA	NA	18.1981	17.1186	18.0319	17.7561	17.9532	18.6203	16.9856	NA	18.3307	17.5799	18.3292	NA	NA	17.7633	NA	NA	17.495	NA	17.071	17.1472	NA	17.3868	16.8704	NA	18.2944	18.3497	NA	NA	18.2378	NA	NA	18.4464	NA	17.8157	NA	17.7427	16.8817	17.2102	NA	NA	NA	17.0826	17.0381	17.9331	18.4727	17.0781	16.0525	17.4232	17.0442	17.7802	NA	NA	NA	18.0475	NA	16.5575	NA	NA	NA	17.0624	NA	17.3877	NA	NA	NA	NA	16.9424	18.148	NA	18.0368	NA	18.1358	NA	NA	18.3307	18.4374	17.7065	18.0018	17.6749	NA	17.6681	17.3165	NA	18.1695	NA	17.2076	NA	NA	17.0731	16.9633
Q8IUG5	MYO18B	S24	M2	Q8IUG5_MYO18B_S24_M2	21.0277	NA	21.8738	23.0499	21.836	22.2224	22.3207	22.3971	22.799	22.6567	21.6591	22.0408	20.7811	22.0145	21.1289	21.7569	21.7193	21.8825	20.4584	20.9813	21.2871	20.6439	20.7594	20.8211	NA	22.3616	21.8901	22.5653	22.5233	22.1295	21.7439	22.2996	22.1138	22.2907	21.5455	21.8077	21.3903	22.249	21.1489	21.8169	21.583	21.5241	21.0125	21.2972	21.112	21.6636	21.2563	21.0944	22.025	21.8055	21.8533	21.9999	NA	22.1238	22.5647	22.4558	22.2909	NA	22.3367	NA	20.7342	21.4455	21.3887	22.6007	22.053	21.7977	21.0533	21.2743	21.5706	21.4349	21.7313	21.6623	21.689	20.4053	21.7324	22.1209	21.8542	21.9928	23.1549	NA	24.1235	23.2426	22.5671	23.6973	23.577	22.2728	NA	22.3017	21.9289	22.2496	21.5858	21.5509	21.2051	22.3799	21.1691	21.8055	22.7975	22.2115	22.0533	21.9176	21.857	21.9559	21.6527	22.0524	21.9641	22.4402	22.8736	22.2907	21.1941	21.6207	21.8062	21.6104	21.8821	21.8828
Q8IUG5	MYO18B	S2508	M1	Q8IUG5_MYO18B_S2508_M1	NA	NA	NA	16.1847	NA	NA	NA	NA	NA	NA	NA	NA	NA	NA	NA	NA	NA	NA	NA	NA	NA	NA	NA	NA	NA	NA	NA	NA	NA	NA	NA	NA	NA	NA	NA	NA	NA	NA	NA	NA	NA	NA	NA	NA	NA	NA	NA	NA	NA	NA	NA	NA	NA	NA	NA	NA	NA	NA	NA	NA	NA	NA	NA	NA	NA	NA	NA	NA	NA	NA	NA	NA	NA	NA	NA	NA	NA	14.9307	NA	NA	18.4653	NA	NA	NA	NA	NA	NA	NA	NA	NA	NA	NA	NA	NA	NA	NA	NA	NA	NA	NA	NA	NA	NA	NA	NA	NA	NA	NA	NA	NA	NA	NA	NA	NA
Q8IUG5	MYO18B	S2514	M1	Q8IUG5_MYO18B_S2514_M1	16.1587	16.4054	17.5094	NA	NA	NA	NA	NA	16.7311	NA	NA	NA	NA	NA	NA	NA	NA	NA	NA	NA	NA	NA	NA	NA	NA	NA	NA	NA	NA	NA	NA	NA	15.2507	NA	NA	NA	NA	NA	NA	NA	NA	NA	NA	NA	NA	NA	NA	NA	NA	NA	NA	16.2648	NA	NA	NA	NA	NA	NA	NA	NA	NA	NA	NA	NA	NA	14.9876	NA	16.1207	NA	NA	17.236	NA	NA	NA	15.4492	NA	16.8435	14.9304	NA	NA	NA	NA	NA	17.9119	NA	NA	NA	NA	NA	NA	NA	NA	NA	NA	NA	NA	17.9459	NA	NA	NA	16.4948	NA	NA	NA	NA	16.1524	NA	NA	NA	NA	NA	NA	NA	NA
Q8IUG5	MYO18B	S2514	M2	Q8IUG5_MYO18B_S2514_M2	NA	NA	NA	NA	NA	NA	NA	17.195	15.2274	14.7859	NA	NA	NA	NA	NA	NA	NA	NA	NA	NA	NA	NA	NA	NA	NA	NA	NA	NA	NA	NA	NA	NA	NA	15.0998	NA	NA	NA	NA	NA	NA	NA	NA	NA	NA	NA	NA	NA	NA	NA	NA	NA	NA	NA	NA	NA	NA	NA	NA	NA	14.8961	NA	NA	NA	NA	NA	NA	NA	NA	NA	NA	16.2652	15.7241	NA	NA	NA	NA	NA	NA	NA	NA	NA	NA	NA	NA	NA	NA	NA	NA	NA	NA	15.8793	NA	NA	NA	NA	NA	NA	NA	NA	NA	NA	NA	NA	NA	NA	NA	NA	NA	NA	NA	NA	NA	NA	NA
Q8IUG5	MYO18B	S2517	M1	Q8IUG5_MYO18B_S2517_M1	14.9994	16.1677	NA	17.6794	17.3789	15.787	17.4632	15.5974	NA	17.1104	17.1251	NA	NA	NA	NA	NA	NA	NA	NA	NA	NA	16.1226	NA	NA	NA	NA	NA	14.9181	NA	NA	NA	NA	NA	15.2111	NA	NA	NA	13.9105	15.1812	NA	14.4594	NA	NA	NA	15.8241	NA	16.8803	NA	NA	16.5669	16.4956	16.7505	NA	NA	NA	NA	13.918	NA	NA	NA	NA	NA	NA	NA	NA	NA	NA	16.0732	14.6698	15.0004	15.8102	17.1506	NA	17.0367	16.7219	17.6353	NA	NA	17.7003	17.1575	NA	17.4101	17.0773	NA	NA	NA	15.6417	15.7241	NA	NA	15.1234	15.4389	16.628	16.2084	17.2541	17.355	NA	17.8147	17.7471	17.5896	16.4233	17.2193	15.2786	17.4517	17.3996	NA	17.0361	16.3443	NA	NA	NA	NA	NA	NA
Q8IUG5	MYO18B	S2517	M2	Q8IUG5_MYO18B_S2517_M2	NA	NA	NA	NA	NA	NA	NA	17.195	15.2274	14.7859	NA	NA	NA	NA	NA	NA	NA	NA	NA	NA	NA	NA	NA	NA	NA	NA	NA	NA	NA	NA	NA	NA	NA	15.0998	NA	NA	NA	NA	NA	NA	NA	NA	NA	NA	NA	NA	NA	NA	NA	NA	NA	NA	NA	NA	NA	NA	NA	NA	NA	14.8961	NA	NA	NA	NA	NA	NA	NA	NA	NA	NA	16.2652	15.7241	NA	NA	NA	NA	NA	NA	NA	NA	NA	NA	NA	NA	NA	NA	NA	NA	NA	NA	15.8793	NA	NA	NA	NA	NA	NA	NA	NA	NA	NA	NA	NA	NA	NA	NA	NA	NA	NA	NA	NA	NA	NA	NA
Q8IUG5	MYO18B	S2542	M1	Q8IUG5_MYO18B_S2542_M1	19.3061	20.3153	19.3637	19.7988	18.5693	19.4265	19.4932	18.893	18.6694	19.7576	19.0538	19.6505	18.4102	19.0461	18.3091	18.9171	18.6631	19.1281	19.0264	19.5803	19.3664	18.8715	19.1636	19.5131	19.6984	19.6073	19.7731	19.8714	19.5736	20.0676	19.189	19.5549	19.7135	19.4457	19.435	19.3525	19.2599	19.3444	19.0234	19.2066	19.7742	19.1581	19.3432	19.1679	19.1188	19.8851	19.5586	19.439	19.925	19.5981	19.8726	20.0835	20.0957	19.9323	19.5248	19.6079	19.2048	19.3514	19.3912	19.5012	19.2776	19.414	NA	19.2113	19.3596	18.8804	19.5262	19.6453	19.852	19.8469	19.5636	19.5929	19.257	19.4532	19.3624	19.2	19.2587	19.152	20.2469	20.5418	21.0888	20.3286	20.1299	21.016	19.9005	19.1255	19.1621	19.1343	19.1693	19.1473	19.363	19.8325	19.2349	19.3463	19.1757	19.2421	19.9949	19.8496	19.2893	19.4766	19.9436	19.9118	19.8824	19.6339	20.0352	19.4393	20.3138	20.3278	19.0733	18.8622	18.76	19.0483	19.0763	18.7758
Q8IUG5	MYO18B	S25	M1	Q8IUG5_MYO18B_S25_M1	18.1136	19.4542	18.2121	19.3646	17.8363	18.679	18.7065	19.1052	18.8085	19.0138	18.8261	19.0075	17.2675	18.2162	NA	18.2608	18.6608	18.2864	18.2054	17.8508	18.9498	18.3889	18.4482	18.518	19.0849	19.4474	19.0814	19.5984	18.6627	19.2404	18.3428	18.7518	18.8755	18.9879	17.8588	18.6601	18.4661	18.5897	18.435	18.6479	18.8531	18.272	18.1895	18.1873	18.0361	18.5396	18.1224	18.4231	18.9777	19.2404	19.0964	18.8993	19.2135	19.3191	18.9712	19.3774	18.6522	18.9535	19.0923	18.9806	18.1958	18.4104	18.466	18.9613	18.6928	18.6039	18.7695	19.1833	18.3058	18.7872	18.7263	19.0377	18.8805	18.5476	19.2952	18.2811	19.2395	NA	19.0942	19.6432	19.6348	19.2329	18.8231	19.5057	19.1798	18.1638	18.3962	17.3949	18.1298	18.4488	18.8114	19.2284	18.7945	18.9841	18.747	18.7724	19.3773	18.9893	18.7871	18.629	18.7302	19.0838	18.8739	19.0297	18.9652	18.5992	19.1786	19.1863	18.1783	18.3111	18.6745	18.4562	18.6186	18.2146
Q8IUG5	MYO18B	S25	M2	Q8IUG5_MYO18B_S25_M2	21.3099	23.9837	22.1985	23.3178	21.9335	22.5079	22.5405	22.7399	23.1553	22.9183	21.9265	22.2038	20.9282	22.1863	21.3451	21.8749	22.0424	22.0285	20.7025	21.228	21.5315	20.2091	20.746	20.4616	22.4808	22.3981	22.3948	22.7736	22.686	22.6042	21.8215	22.5002	22.3407	22.3236	21.5059	21.9804	21.5786	22.3806	21.2549	21.9628	21.2153	21.6624	21.1854	21.5002	21.2782	21.8546	21.4657	21.2171	22.0911	22.2244	21.909	22.1171	22.1239	22.3373	22.5491	22.8506	22.3769	22.3419	22.4076	22.5601	20.2838	21.5956	21.3976	22.5718	22.0754	21.7676	21.2877	21.5369	21.8448	21.6785	21.9629	21.7587	21.7438	21.346	21.79	22.3177	21.8746	22.0021	23.3218	23.9672	24.4957	23.4274	22.7436	24.2933	23.7151	22.3547	22.6529	22.3699	21.8311	22.3412	21.782	21.7337	21.377	22.3931	21.4416	21.985	23.0968	22.3023	22.1434	22.12	22.1105	22.0636	21.762	22.1738	22.0282	22.4728	22.829	22.411	21.2862	21.6386	21.8819	21.6624	21.9545	21.9488
Q8IUG5	MYO18B	S31	M1	Q8IUG5_MYO18B_S31_M1	NA	NA	NA	NA	NA	NA	NA	NA	NA	NA	NA	NA	NA	NA	NA	NA	NA	NA	NA	NA	17.7259	NA	16.1225	NA	NA	NA	NA	NA	NA	NA	NA	NA	NA	NA	NA	NA	NA	NA	NA	NA	NA	NA	NA	NA	NA	NA	NA	NA	NA	NA	NA	NA	NA	NA	NA	NA	NA	NA	NA	NA	NA	NA	NA	NA	NA	NA	NA	17.2184	NA	NA	NA	NA	NA	NA	NA	NA	NA	NA	NA	NA	NA	NA	NA	NA	NA	NA	NA	18.4844	NA	NA	NA	NA	NA	NA	NA	NA	NA	NA	NA	NA	NA	NA	NA	NA	NA	NA	NA	NA	NA	NA	NA	NA	NA	NA
Q8IUG5	MYO18B	S31	M2	Q8IUG5_MYO18B_S31_M2	NA	NA	NA	NA	NA	NA	NA	NA	NA	NA	NA	NA	NA	NA	NA	NA	NA	NA	NA	NA	NA	NA	NA	NA	NA	NA	NA	NA	NA	NA	12.2116	NA	NA	NA	NA	NA	NA	NA	NA	NA	NA	NA	NA	NA	NA	NA	NA	NA	NA	NA	NA	12.4775	13.2373	NA	12.8988	NA	NA	NA	NA	NA	NA	NA	NA	NA	NA	NA	NA	NA	NA	NA	NA	12.418	NA	NA	NA	NA	NA	NA	NA	NA	NA	NA	NA	NA	NA	NA	NA	NA	NA	NA	NA	NA	NA	NA	NA	13.4699	NA	13.1765	13.5213	13.523	NA	NA	NA	NA	NA	NA	NA	NA	NA	NA	NA	NA	NA	NA
Q8IUG5	MYO18B	S428	M1	Q8IUG5_MYO18B_S428_M1	NA	17.5638	NA	17.6048	NA	NA	15.1597	NA	NA	NA	NA	NA	NA	NA	NA	NA	NA	NA	NA	NA	NA	NA	NA	NA	NA	NA	NA	NA	NA	NA	NA	NA	NA	NA	NA	NA	NA	NA	NA	NA	NA	NA	NA	NA	NA	NA	NA	NA	NA	NA	NA	NA	NA	NA	NA	NA	NA	NA	NA	NA	NA	NA	NA	NA	NA	NA	NA	NA	NA	NA	NA	NA	NA	NA	NA	NA	NA	NA	16.4337	NA	18.5487	17.4008	NA	17.6886	NA	NA	NA	NA	NA	NA	NA	NA	NA	NA	NA	NA	17.3344	NA	NA	NA	NA	NA	NA	NA	NA	NA	NA	NA	NA	NA	NA	NA	NA	NA
Q8IUG5	MYO18B	S499	M1	Q8IUG5_MYO18B_S499_M1	NA	NA	18.9298	NA	NA	NA	NA	NA	NA	NA	NA	NA	NA	17.2606	17.9135	20.32	19.2209	17.8876	18.007	18.0521	17.9442	NA	16.7597	17.6662	NA	17.4265	NA	NA	NA	NA	NA	NA	NA	NA	NA	NA	19.3469	NA	18.8343	NA	18.7478	NA	NA	18.9839	NA	NA	17.033	18.9416	NA	NA	NA	NA	NA	NA	NA	21.7524	NA	NA	NA	NA	18.8181	17.6765	NA	NA	17.3447	18.4862	NA	NA	NA	NA	NA	NA	NA	NA	NA	NA	NA	NA	NA	NA	17.8424	NA	NA	NA	NA	18.5755	18.8887	NA	19.1864	19.0125	NA	NA	NA	NA	NA	NA	NA	NA	NA	NA	NA	NA	NA	NA	NA	NA	NA	NA	16.357	NA	NA	NA	NA	NA
Q8IUG5	MYO18B	S502	M1	Q8IUG5_MYO18B_S502_M1	19.7769	20.6024	19.7436	20.5057	19.8451	19.7186	20.2234	20.3654	20.2742	20.2846	20.2705	20.3885	19.2594	18.4277	19.446	18.714	19.143	24.1478	19.4128	19.4473	19.5008	18.9889	18.9908	18.4481	20.2258	19.1662	20.2168	20.0935	19.8509	20.2568	19.9334	20.1615	20.3276	19.9549	20.148	19.9624	20.3158	20.0527	20.045	19.98	22.2137	19.6868	19.8504	19.7667	20.0578	19.9022	20.093	20.0482	20.6956	20.4823	20.6469	20.6847	20.6314	20.688	20.1796	20.153	20.0234	19.7128	20.0327	20.2822	19.7873	19.1517	19.5761	19.9672	19.8535	20.0294	20.3675	20.077	20.0581	20.1051	20.1498	20.1647	19.4411	20.0868	20.174	20.0557	19.4849	20.1347	21.0462	21.079	21.3493	20.9376	20.6868	21.5831	20.4135	18.6816	20.4698	20.4977	20.3737	20.3918	19.9349	20.1297	20.1865	20.0955	20.1484	19.969	20.8049	20.1482	20.4003	20.3249	20.1557	20.3907	20.3105	20.2205	20.0463	19.9219	20.1994	20.2913	19.4065	19.3348	19.5103	19.4724	20.0289	19.2454
Q8IUG5	MYO18B	S62	M1	Q8IUG5_MYO18B_S62_M1	17.5802	15.2421	17.2398	14.3249	17.7768	17.579	NA	NA	12.6044	NA	NA	NA	NA	NA	NA	NA	NA	NA	NA	NA	NA	NA	NA	NA	NA	NA	NA	NA	14.8131	NA	NA	15.2469	NA	NA	15.2069	NA	NA	NA	NA	NA	NA	NA	NA	NA	17.3323	NA	NA	NA	NA	17.77	NA	NA	NA	NA	15.1664	NA	NA	NA	NA	NA	NA	NA	NA	13.156	NA	NA	NA	NA	15.4731	NA	14.2921	NA	NA	14.5241	14.7703	NA	NA	NA	13.7591	12.7466	15.8626	13.7432	NA	15.1586	14.9117	14.9835	NA	NA	NA	NA	NA	NA	NA	NA	NA	NA	14.5972	12.36	NA	NA	NA	NA	NA	NA	NA	NA	NA	NA	NA	NA	NA	NA	NA	NA
Q8IUG5	MYO18B	T121	M1	Q8IUG5_MYO18B_T121_M1	NA	NA	NA	NA	NA	NA	NA	NA	16.3344	NA	NA	NA	NA	NA	17.5841	NA	NA	NA	NA	NA	NA	NA	NA	NA	NA	NA	NA	NA	NA	NA	NA	NA	NA	17.9088	NA	NA	NA	16.9157	NA	NA	NA	NA	NA	NA	NA	NA	NA	NA	NA	NA	NA	NA	18.0757	NA	NA	17.4564	NA	NA	NA	NA	NA	NA	NA	NA	NA	NA	NA	NA	NA	NA	17.7159	NA	NA	NA	NA	NA	NA	NA	NA	NA	NA	NA	NA	NA	NA	NA	NA	NA	NA	NA	NA	NA	NA	16.6677	NA	16.5349	NA	NA	17.5745	NA	NA	NA	NA	NA	NA	NA	NA	NA	NA	16.4767	NA	NA	17.4222	NA
Q8IUG5	MYO18B	T2186	M1	Q8IUG5_MYO18B_T2186_M1	NA	NA	NA	NA	NA	NA	NA	NA	NA	NA	NA	NA	NA	NA	NA	NA	NA	NA	NA	NA	NA	NA	NA	NA	NA	NA	NA	NA	NA	NA	NA	NA	NA	NA	NA	NA	15.786	NA	15.2248	NA	NA	NA	NA	NA	NA	NA	NA	NA	NA	NA	NA	NA	NA	NA	NA	NA	NA	NA	NA	NA	NA	NA	NA	NA	NA	NA	NA	NA	NA	NA	NA	NA	NA	NA	NA	NA	NA	NA	NA	NA	NA	NA	NA	NA	NA	NA	NA	NA	NA	NA	NA	NA	NA	NA	NA	NA	NA	NA	NA	NA	NA	16.0932	NA	NA	NA	NA	NA	NA	NA	NA	NA	NA	NA	NA
Q8IUG5	MYO18B	T2186	M2	Q8IUG5_MYO18B_T2186_M2	12.6239	NA	NA	NA	NA	NA	14.8204	NA	NA	15.4155	NA	NA	NA	NA	NA	NA	NA	NA	NA	NA	NA	15.4293	NA	NA	NA	15.5469	NA	15.5803	NA	NA	NA	NA	NA	NA	NA	15.3914	NA	NA	NA	NA	NA	NA	NA	NA	NA	NA	NA	14.869	NA	NA	NA	NA	NA	NA	NA	NA	NA	NA	NA	NA	NA	NA	NA	NA	NA	NA	NA	NA	NA	NA	NA	NA	NA	NA	NA	NA	NA	NA	NA	NA	NA	NA	NA	NA	NA	NA	NA	NA	NA	NA	NA	14.4995	NA	14.5936	14.0662	NA	NA	15.3906	15.5413	15.5022	NA	15.9278	NA	NA	NA	NA	15.085	NA	NA	NA	NA	NA	NA	NA
Q8IUG5	MYO18B	T2218	M1	Q8IUG5_MYO18B_T2218_M1	NA	16.2464	NA	NA	NA	NA	NA	NA	NA	NA	NA	NA	NA	NA	NA	NA	NA	NA	NA	NA	NA	NA	NA	NA	15.0224	NA	NA	NA	NA	NA	NA	NA	NA	NA	NA	NA	NA	NA	NA	NA	NA	NA	NA	NA	NA	NA	NA	NA	NA	NA	NA	NA	NA	NA	NA	NA	NA	NA	NA	NA	NA	13.7582	NA	NA	NA	NA	NA	NA	NA	NA	NA	NA	NA	NA	NA	NA	NA	NA	NA	NA	NA	NA	NA	16.2529	15.3788	NA	NA	NA	NA	NA	NA	NA	16.4938	NA	15.9647	NA	NA	NA	NA	NA	NA	NA	NA	NA	NA	NA	NA	NA	NA	NA	NA	NA	NA	NA
Q8IUG5	MYO18B	T2218	M2	Q8IUG5_MYO18B_T2218_M2	NA	NA	NA	NA	NA	NA	NA	NA	NA	NA	NA	NA	NA	NA	NA	NA	NA	NA	NA	NA	NA	NA	NA	NA	NA	NA	18.1646	17.0325	NA	17.8399	NA	17.6633	NA	NA	NA	17.5843	NA	NA	NA	NA	NA	NA	17.0263	16.9715	NA	NA	16.7256	NA	NA	17.5744	NA	NA	16.6956	17.4881	NA	NA	NA	NA	NA	NA	NA	NA	NA	16.1794	NA	NA	NA	NA	NA	17.1267	NA	16.7385	16.2504	16.475	NA	NA	16.4237	NA	NA	NA	NA	NA	NA	NA	NA	NA	NA	NA	NA	NA	NA	NA	NA	NA	NA	NA	NA	NA	NA	NA	NA	NA	16.7187	NA	NA	16.2471	NA	16.8085	NA	NA	NA	NA	NA	NA
Q8IUG5	MYO18B	T2233	M2	Q8IUG5_MYO18B_T2233_M2	NA	21.935	NA	NA	20.3813	NA	19.0303	21.1447	NA	21.0402	19.2921	NA	NA	21.0114	NA	20.5975	17.8319	NA	19.8153	20.913	18.0249	17.7076	20.1234	NA	21.5925	21.409	18.6184	20.8487	20.7784	20.2583	21.4158	21.6826	21.4993	NA	NA	NA	21.3285	NA	18.4838	NA	21.222	20.05	19.2482	21.5456	NA	21.4463	19.2599	21.7675	NA	22.3114	NA	21.7067	21.0068	NA	18.8147	20.764	NA	18.6121	19.8598	20.5511	21.2608	20.2764	NA	20.9718	21.0213	20.5219	20.2371	NA	NA	20.9682	18.9408	NA	20.0648	21.4805	NA	21.2837	NA	NA	NA	NA	NA	21.6821	NA	NA	NA	19.0743	19.5491	20.9817	NA	18.6715	19.7795	21.0781	18.8137	NA	20.2362	NA	NA	20.9784	18.8762	20.3794	NA	21.4279	21.1475	NA	NA	21.1318	18.5252	NA	20.5433	20.7583	NA	20.6027	20.033	20.7187
Q8IUG5	MYO18B	T2346	M2	Q8IUG5_MYO18B_T2346_M2	NA	NA	NA	NA	NA	NA	NA	NA	NA	NA	NA	NA	NA	NA	NA	NA	NA	NA	NA	NA	NA	NA	NA	NA	NA	NA	NA	15.1447	NA	NA	NA	NA	NA	NA	NA	NA	NA	NA	NA	NA	NA	NA	NA	NA	NA	NA	NA	NA	NA	NA	NA	NA	17.5054	NA	NA	NA	NA	NA	NA	NA	NA	NA	NA	NA	NA	NA	NA	NA	NA	NA	NA	NA	NA	NA	NA	NA	15.0915	NA	NA	NA	NA	NA	NA	NA	NA	NA	NA	NA	NA	NA	NA	NA	NA	NA	NA	NA	NA	NA	NA	NA	NA	NA	NA	NA	NA	NA	NA	NA	NA	NA	NA	NA	NA	17.3326
Q8IUG5	MYO18B	T2369	M2	Q8IUG5_MYO18B_T2369_M2	17.8209	19.0305	19.0893	18.9022	18.3927	16.9657	19.8833	18.7174	20.2512	19.7486	18.3627	19.4108	20.2554	19.0859	16.3769	NA	21.1843	NA	NA	17.6288	NA	16.7654	17.7474	18.2656	18.4171	17.1594	18.806	NA	NA	18.1596	17.1363	18.1158	17.352	16.7773	17.2279	NA	NA	NA	NA	NA	NA	NA	18.5489	17.6407	16.8324	17.0233	18.3911	17.6693	18.1518	19.0418	17.1539	19.7691	19.7387	19.067	NA	18.5408	17.022	16.0261	NA	17.2841	16.8962	16.8607	16.7961	NA	17.7071	16.3651	17.4808	17.9263	16.4563	18.0493	17.414	17.1271	17.807	17.3639	20.0347	18.9541	18.5093	17.674	18.7485	18.9941	17.5628	18.022	20.2986	NA	NA	NA	20.0188	NA	19.2404	19.1223	18.7452	18.4272	NA	19.2514	18.4471	17.5002	19.8572	19.4814	15.7243	16.8256	17.6959	17.1872	17.4596	NA	17.9578	18.2461	19.3145	16.4642	NA	NA	NA	17.4371	17.7891	17.7068
Q8IUG5	MYO18B	T2370	M2	Q8IUG5_MYO18B_T2370_M2	17.5336	19.4436	NA	19.1157	12.5115	16.6784	19.0172	18.782	NA	NA	NA	NA	17.4238	17.5689	16.6658	18.323	18.8895	19.173	17.662	NA	17.2967	NA	NA	16.6508	17.7444	18.4489	18.5187	18.5242	17.8985	17.2176	17.3852	18.7029	16.6319	16.462	NA	17.9713	18.0866	17.9831	NA	14.0461	17.8839	17.9417	NA	16.9506	16.6769	NA	NA	NA	18.3628	NA	17.3578	19.4818	19.4514	NA	17.5496	NA	16.0149	15.1405	17.4927	16.3537	17.9473	16.7593	16.6947	19.1259	18.8625	16.0511	15.5291	17.639	16.169	17.762	NA	NA	18.0441	18.3145	NA	NA	18.222	16.836	18.4612	18.7068	18.8151	NA	18.9269	19.1542	20.661	18.3306	NA	19.1951	20.9437	18.835	18.1291	NA	17.9285	NA	17.8319	NA	19.5699	NA	15.437	16.6701	16.6838	17.0317	16.7591	NA	17.6705	NA	19.9942	16.0509	18.3771	16.4091	18.7747	17.2816	NA	17.4195
Q8IUG5	MYO18B	T2379	M1	Q8IUG5_MYO18B_T2379_M1	19.8763	19.2574	20.0841	NA	19.6204	19.79	19.8187	18.8032	20.0214	19.8336	18.9636	NA	19.0153	18.1975	19.1033	NA	18.8153	NA	18.3749	NA	NA	NA	NA	18.3991	NA	18.9082	19.8217	NA	19.797	19.9263	19.2068	18.4787	NA	NA	19.3654	19.668	NA	NA	18.8462	NA	NA	NA	19.2156	19.7639	19.5064	19.9507	18.4707	17.302	19.9242	NA	19.2535	19.9738	NA	20.1682	19.9648	19.7256	16.1169	19.863	NA	20.4083	NA	NA	18.8234	NA	19.0205	NA	18.5683	19.6865	19.6769	19.5853	19.6789	19.7639	NA	19.8809	20.09	19.5522	NA	20.1573	19.8239	18.8677	20.3839	19.6872	19.6065	20.2365	18.6648	18.906	18.8373	19.4573	19.5215	19.8223	NA	NA	19.8783	19.9298	19.6542	20.0481	NA	19.4889	19.5977	19.315	NA	NA	18.4197	18.4161	NA	NA	NA	18.5167	18.2629	NA	18.2932	NA	19.3023	NA
Q8IUG5	MYO18B	T2477	M1	Q8IUG5_MYO18B_T2477_M1	NA	NA	NA	NA	NA	NA	NA	NA	NA	NA	NA	NA	NA	NA	NA	NA	NA	NA	NA	NA	NA	NA	NA	NA	NA	NA	NA	NA	NA	NA	17.1601	NA	NA	NA	NA	NA	NA	13.3399	NA	NA	NA	NA	NA	NA	NA	NA	NA	NA	NA	NA	NA	NA	NA	NA	NA	NA	NA	NA	NA	NA	NA	NA	NA	NA	16.3824	16.0252	NA	NA	NA	NA	NA	NA	17.7946	17.4286	NA	NA	NA	NA	NA	NA	NA	NA	NA	NA	NA	NA	NA	12.0844	NA	NA	NA	NA	NA	NA	NA	NA	NA	NA	NA	NA	NA	NA	17.2224	NA	NA	16.1558	18.919	NA	NA	NA	18.2517	NA	NA	NA
Q8IUG5	MYO18B	T2541	M1	Q8IUG5_MYO18B_T2541_M1	19.1523	20.2389	19.3704	19.7841	18.4605	19.5966	19.6493	19.1986	19.4015	20.1522	19.004	20.0071	18.5167	19.1953	18.9667	18.9932	19.2771	19.2296	19.8333	19.4726	19.8534	19.3748	NA	NA	19.9764	19.5316	19.9799	NA	20.1401	20.1296	19.1413	19.5405	NA	19.41	NA	19.5002	19.8928	20.2545	19.3745	19.9416	NA	19.6842	20.6286	21.0282	19.6972	19.6355	20.4248	20.0425	19.965	20.059	NA	19.9791	NA	20.015	19.7976	19.9952	19.1498	19.5466	19.4153	19.7135	19.7252	21.2017	19.9377	19.6609	19.4807	19.7475	19.6424	NA	19.7739	19.5243	19.5472	19.489	19.8189	19.665	19.4835	19.4486	19.405	19.4129	20.5681	NA	NA	NA	NA	NA	19.5174	19.3572	19.4049	19.4844	19.6893	19.4004	19.6063	20.2538	19.7823	19.6653	19.7437	NA	20.228	19.9179	18.3015	19.7252	NA	19.8672	20.3493	20.3866	20.3579	19.8314	20.0251	NA	19.6364	19.632	18.9889	19.1249	19.4092	18.899
Q13459	MYO9B	S1261	M1	Q13459_MYO9B_S1261_M1	NA	NA	NA	NA	14.8377	NA	NA	NA	15.909	NA	NA	NA	NA	NA	NA	NA	NA	NA	NA	NA	NA	NA	NA	NA	NA	NA	NA	NA	NA	NA	NA	NA	NA	NA	NA	NA	NA	NA	NA	NA	NA	NA	NA	NA	NA	NA	NA	NA	NA	NA	NA	NA	NA	NA	NA	NA	NA	15.636	NA	NA	NA	NA	NA	NA	NA	15.2647	NA	NA	NA	NA	NA	NA	NA	NA	NA	NA	NA	NA	NA	17.9939	NA	17.6781	NA	NA	NA	NA	NA	NA	NA	NA	NA	16.8131	NA	NA	NA	NA	NA	NA	NA	NA	NA	17.2777	NA	17.4138	NA	NA	NA	NA	NA	NA	NA	NA	NA	NA
Q13459	MYO9B	S1261	M2	Q13459_MYO9B_S1261_M2	NA	NA	NA	NA	NA	NA	NA	NA	NA	NA	NA	NA	NA	NA	NA	NA	16.7927	NA	NA	NA	NA	NA	NA	NA	NA	NA	NA	16.6149	17.1673	NA	NA	NA	NA	NA	NA	NA	NA	NA	NA	16.4128	NA	NA	NA	16.113	NA	NA	NA	17.1258	NA	15.318	NA	NA	NA	NA	NA	NA	NA	NA	17.0542	16.514	NA	NA	NA	NA	NA	NA	NA	NA	NA	NA	NA	NA	NA	NA	NA	NA	NA	NA	NA	NA	NA	NA	NA	NA	NA	NA	NA	NA	NA	NA	NA	NA	NA	NA	NA	NA	NA	NA	NA	NA	NA	NA	NA	NA	NA	NA	NA	NA	NA	NA	NA	NA	NA	NA
Q13459	MYO9B	S1267	M1	Q13459_MYO9B_S1267_M1	NA	NA	15.4346	NA	17.4632	15.059	NA	NA	NA	NA	NA	NA	NA	NA	NA	NA	NA	NA	NA	NA	NA	NA	NA	NA	15.9221	14.6446	NA	NA	NA	NA	15.7516	15.5254	NA	16.7194	NA	15.4627	NA	18.2484	NA	NA	NA	NA	NA	15.2933	NA	NA	NA	15.3264	17.4964	NA	NA	NA	16.7	NA	15.7266	NA	NA	NA	NA	NA	NA	18.0147	NA	15.181	12.8195	NA	15.8558	16.1246	NA	NA	15.7531	NA	NA	NA	NA	NA	NA	NA	NA	16.7557	17.9835	17.6018	NA	18.3263	NA	NA	15.5084	NA	NA	NA	NA	15.9524	15.6835	NA	NA	NA	16.0626	NA	NA	16.1443	NA	15.611	NA	16.7546	NA	16.0357	NA	NA	NA	NA	NA	NA	NA	NA
Q13459	MYO9B	S1267	M2	Q13459_MYO9B_S1267_M2	16.7438	19.2323	17.0728	17.9263	16.5862	16.0143	16.0473	16.6799	18.6982	18.2336	16.3074	16.9508	16.5779	16.2977	16.8545	16.7793	NA	16.1921	15.2926	NA	17.0329	16.3076	NA	NA	17.2516	16.6543	17.2426	NA	NA	16.7697	16.6054	17.1938	17.7446	18.1586	17.0227	16.9304	16.7858	18.4482	16.7676	NA	17.1529	NA	NA	NA	16.421	16.9746	16.3256	NA	15.6817	NA	16.0621	NA	16.4045	NA	17.3552	16.2157	17.1755	17.3981	NA	NA	NA	18.1819	17.0344	17.1767	16.7405	17.1783	17.0609	16.6909	17.0743	17.0625	16.8168	16.9056	NA	NA	NA	15.9911	NA	NA	18.4665	18.3196	19.2784	19.4719	17.0604	17.7728	18.4317	17.3453	18.6056	18.0264	NA	NA	16.5009	NA	17.2709	17.1223	NA	NA	17.3189	16.0878	16.6089	16.9862	NA	16.8911	NA	18.2424	16.649	17.6641	16.9973	16.7167	16.6837	NA	16.6591	16.5013	NA	NA
Q13459	MYO9B	S1290	M1	Q13459_MYO9B_S1290_M1	15.4836	17.8393	16.5024	16.5499	14.8001	13.6717	NA	NA	NA	NA	NA	NA	15.8433	13.256	15.3158	14.535	15.4098	15.2175	NA	NA	14.3971	NA	NA	NA	16.4361	NA	NA	NA	16.0221	14.5846	16.6834	16.2698	16.1101	17.4073	14.9387	14.1246	15.7645	17.1952	15.6255	14.8638	15.3427	NA	NA	NA	NA	14.6898	NA	NA	NA	NA	NA	NA	NA	NA	15.3238	NA	NA	15.3478	NA	NA	NA	16.1614	NA	NA	NA	NA	NA	NA	NA	14.35	NA	NA	13.8319	NA	NA	NA	NA	NA	NA	NA	17.685	16.8327	15.2114	NA	NA	14.8007	16.5343	14.6908	NA	NA	NA	NA	NA	NA	15.4272	NA	NA	15.5624	NA	NA	14.5803	NA	NA	NA	NA	NA	16.603	17.0388	15.0488	NA	14.9842	NA	14.9971	NA
Q13459	MYO9B	S1294	M1	Q13459_MYO9B_S1294_M1	NA	17.8608	NA	NA	17.2535	NA	16.6026	15.7028	16.5706	NA	NA	15.4642	16.4066	NA	NA	NA	NA	NA	NA	NA	NA	NA	NA	NA	NA	NA	16.3478	NA	NA	NA	15.5643	NA	16.6506	17.3413	NA	NA	NA	NA	NA	NA	NA	NA	NA	NA	14.7377	NA	NA	NA	NA	NA	NA	NA	NA	NA	NA	15.8058	14.5891	NA	NA	NA	NA	16.983	NA	NA	15.6781	NA	NA	NA	NA	NA	NA	15.7173	NA	NA	NA	NA	NA	NA	17.4581	17.4318	18.0218	18.1154	NA	14.9961	16.3618	NA	NA	NA	NA	NA	NA	NA	NA	15.6895	NA	NA	16.734	NA	14.8116	NA	NA	NA	NA	18.1862	NA	NA	NA	NA	NA	NA	NA	NA	NA	NA
Q13459	MYO9B	S1354	M1	Q13459_MYO9B_S1354_M1	14.1594	15.736	NA	14.0097	NA	NA	13.2569	12.4421	12.1531	NA	12.4027	NA	NA	NA	NA	NA	NA	NA	NA	NA	NA	NA	NA	NA	NA	NA	NA	NA	NA	NA	14.3543	NA	13.9716	NA	NA	NA	NA	NA	NA	NA	NA	NA	NA	NA	NA	NA	NA	NA	NA	NA	NA	NA	NA	NA	NA	NA	NA	NA	NA	NA	NA	NA	NA	NA	NA	NA	11.9109	12.5543	NA	NA	10.5876	12.4039	NA	NA	NA	NA	NA	NA	NA	NA	NA	14.3147	13.2983	12.6067	NA	NA	NA	NA	NA	NA	NA	NA	NA	NA	NA	NA	12.4181	NA	NA	NA	NA	NA	NA	NA	NA	11.4864	NA	NA	NA	NA	NA	NA	NA	NA
Q13459	MYO9B	T1271	M2	Q13459_MYO9B_T1271_M2	16.7438	19.2323	17.0728	17.9263	16.5862	16.0143	16.0473	16.6799	18.6982	18.2336	16.3074	16.9508	16.5779	16.2977	16.8545	16.7793	NA	16.1921	15.2926	NA	17.0329	16.3076	NA	NA	17.2516	16.6543	17.2426	NA	NA	16.7697	16.6054	17.1938	17.7446	18.1586	17.0227	16.9304	16.7858	18.4482	16.7676	NA	17.1529	NA	NA	NA	16.421	16.9746	16.3256	NA	15.6817	NA	16.0621	NA	16.4045	NA	17.3552	16.2157	17.1755	17.3981	NA	NA	NA	18.1819	17.0344	17.1767	16.7405	17.1783	17.0609	16.6909	17.0743	17.0625	16.8168	16.9056	NA	NA	NA	15.9911	NA	NA	18.4665	18.3196	19.2784	19.4719	17.0604	17.7728	18.4317	17.3453	18.6056	18.0264	NA	NA	16.5009	NA	17.2709	17.1223	NA	NA	17.3189	16.0878	16.6089	16.9862	NA	16.8911	NA	18.2424	16.649	17.6641	16.9973	16.7167	16.6837	NA	16.6591	16.5013	NA	NA
Q13459	MYO9B	T1295	M1	Q13459_MYO9B_T1295_M1	16.5947	NA	14.3994	NA	NA	NA	NA	NA	NA	16.8659	16.1614	15.2468	NA	NA	NA	NA	15.0936	NA	NA	NA	NA	NA	NA	NA	NA	15.2034	15.9742	NA	NA	NA	15.5619	NA	NA	NA	NA	14.7135	15.4509	17.9952	NA	NA	NA	NA	15.8787	NA	15.1775	NA	NA	NA	NA	NA	NA	NA	NA	NA	NA	NA	15.6632	NA	13.9058	NA	NA	NA	NA	NA	NA	NA	17.0551	16.316	16.4968	15.3527	16.3543	NA	NA	NA	NA	NA	NA	NA	NA	NA	NA	NA	NA	16.2255	17.885	NA	NA	NA	NA	NA	15.7172	15.9003	16.3142	NA	NA	15.0039	NA	NA	15.3201	15.4507	15.3359	16.2815	NA	NA	NA	NA	NA	NA	15.366	NA	14.8936	NA	NA	NA
Q13459	MYO9B	T1353	M1	Q13459_MYO9B_T1353_M1	NA	NA	NA	NA	NA	NA	NA	NA	NA	NA	NA	NA	NA	NA	NA	NA	NA	NA	NA	NA	NA	NA	NA	NA	NA	NA	NA	NA	NA	NA	NA	NA	NA	NA	NA	NA	NA	14.5015	NA	NA	12.3678	NA	NA	NA	NA	NA	NA	NA	NA	NA	NA	NA	NA	NA	NA	NA	NA	NA	NA	NA	NA	14.6841	NA	NA	NA	NA	NA	NA	13.1253	NA	NA	NA	NA	NA	NA	NA	NA	NA	12.8905	13.3497	14.4085	NA	NA	NA	NA	NA	NA	NA	NA	NA	NA	NA	NA	NA	NA	NA	NA	NA	NA	NA	NA	11.985	11.4273	13.9799	11.566	NA	12.2542	NA	NA	NA	NA	NA	NA	NA
Q9NZM1	MYOF	S174	M1	Q9NZM1_MYOF_S174_M1	NA	17.4848	NA	NA	NA	NA	NA	NA	NA	NA	NA	NA	NA	NA	NA	NA	NA	NA	NA	NA	NA	NA	NA	NA	NA	NA	NA	NA	19.0294	NA	NA	NA	NA	15.5326	NA	NA	NA	NA	NA	NA	NA	NA	NA	NA	NA	NA	NA	NA	NA	NA	NA	NA	NA	NA	NA	NA	NA	NA	NA	NA	NA	NA	NA	NA	NA	NA	NA	NA	NA	NA	NA	NA	NA	NA	NA	NA	NA	NA	NA	16.5167	NA	NA	NA	NA	NA	NA	NA	NA	NA	NA	NA	NA	NA	NA	NA	NA	NA	NA	NA	NA	NA	NA	NA	16.4721	NA	NA	NA	NA	NA	NA	NA	NA	NA	NA
Q9NZM1	MYOF	T172	M1	Q9NZM1_MYOF_T172_M1	12.8737	NA	NA	12.9316	NA	NA	10.7456	NA	16.2964	NA	13.1374	15.4496	11.5847	17.8114	12.7517	16.4893	NA	13.8007	NA	NA	NA	NA	NA	11.3849	10.0972	17.742	NA	NA	17.3394	NA	NA	NA	15.6198	NA	NA	18.5088	16.5694	16.1412	NA	NA	NA	NA	NA	16.2711	18.6704	NA	15.2629	NA	NA	NA	16.2856	NA	NA	NA	18.1899	10.618	12.6769	17.5836	NA	17.6668	13.3234	14.0979	NA	16.1127	14.9103	16.1729	12.3488	NA	NA	NA	11.875	NA	13.3527	NA	16.1014	12.3462	13.5884	14.1064	16.364	15.0734	16.6641	16.5377	11.8015	15.6665	16.4005	13.3833	18.6581	18.8013	NA	18.2567	NA	14.1978	16.0095	12.0551	16.0245	10.2653	15.4733	13.804	NA	NA	13.3953	NA	13.0523	14.0245	NA	16.5881	13.5536	16.1027	NA	NA	NA	NA	NA	NA
P52179	MYOM1	S101	M1	P52179_MYOM1_S101_M1	18.7227	NA	18.056	NA	NA	NA	NA	16.9924	17.3513	18.7013	18.4775	18.5345	NA	NA	NA	NA	NA	NA	NA	NA	NA	NA	NA	NA	NA	NA	NA	16.1252	NA	NA	NA	NA	NA	NA	NA	NA	NA	NA	NA	NA	NA	NA	NA	NA	NA	NA	NA	NA	NA	NA	NA	NA	NA	NA	NA	NA	NA	NA	NA	NA	NA	NA	NA	NA	NA	NA	NA	NA	NA	NA	NA	NA	NA	NA	NA	NA	NA	NA	NA	NA	16.6945	NA	NA	NA	NA	NA	NA	NA	NA	NA	16.0847	NA	NA	NA	NA	NA	NA	17.7703	NA	16.852	17.2024	NA	NA	NA	NA	NA	NA	16.4437	NA	NA	NA	NA	NA	NA
P52179	MYOM1	S102	M1	P52179_MYOM1_S102_M1	NA	NA	NA	NA	NA	NA	NA	17.1597	NA	NA	NA	NA	NA	NA	NA	NA	NA	20.8875	NA	NA	NA	17.0411	NA	NA	NA	NA	NA	NA	NA	NA	NA	NA	18.3207	NA	NA	NA	NA	NA	NA	NA	NA	NA	NA	NA	NA	NA	NA	NA	NA	NA	NA	NA	NA	16.9817	NA	13.472	NA	NA	NA	NA	NA	NA	NA	NA	NA	NA	NA	NA	NA	NA	NA	NA	17.9508	18.9153	18.685	18.9879	NA	NA	14.1467	NA	NA	NA	NA	NA	17.7356	NA	NA	NA	NA	NA	NA	NA	NA	NA	NA	NA	NA	NA	NA	NA	NA	NA	19.4494	NA	19.8138	14.8613	NA	18.8124	NA	NA	NA	NA	NA	NA
P52179	MYOM1	S1054	M1	P52179_MYOM1_S1054_M1	18.9459	17.7144	18.6586	17.9954	18.8408	18.5614	18.8767	18.6309	17.8626	18.4538	18.5356	18.5361	18.3591	18.2346	17.7198	18.0812	17.8189	17.7128	17.2513	17.5369	16.6637	17.895	17.2743	16.742	17.5001	17.4796	17.5795	17.7123	16.8909	17.0138	17.8541	18.04	18.5923	16.4545	18.029	17.3829	17.5002	17.0923	17.7335	17.0554	16.7705	16.9286	17.5084	16.8687	17.894	17.1531	17.2331	16.8282	17.9472	18.0545	18.0467	18.2146	18.3093	18.523	18.19	18.4457	17.77	18.5764	18.2042	18.1363	18.1994	17.812	18.204	18.4352	18.0315	18.179	19.0918	19.0626	18.2638	18.9748	18.8114	18.7777	18.7183	18.6432	19.028	18.0115	18.436	18.3156	17.4736	17.1848	16.9295	17.4071	17.9693	17.0007	17.8398	18.4792	18.2425	18.0691	17.8934	18.4288	18.6307	18.4972	18.0243	18.6542	18.3602	18.2383	18.6001	18.8401	18.8193	18.6806	18.6249	18.724	18.8822	19.1062	19.3471	19.1502	19.3654	19.2427	17.7325	17.116	17.5967	18.3942	17.6757	17.5743
P52179	MYOM1	S1054	M2	P52179_MYOM1_S1054_M2	15.482	14.9001	15.7316	15.5532	15.6522	15.9628	NA	15.2872	15.7479	15.593	15.47	14.5606	16.3707	NA	16.2986	NA	NA	NA	NA	NA	NA	NA	NA	NA	NA	NA	15.9739	15.5846	NA	NA	15.4049	NA	NA	NA	NA	17.1071	NA	NA	NA	NA	NA	NA	NA	NA	NA	14.1156	15.5643	14.6589	15.5103	15.5015	NA	NA	NA	14.9574	16.0764	NA	15.8564	NA	15.8256	15.9044	NA	15.8252	16.1634	14.5846	15.7168	NA	15.2173	NA	15.9505	15.2215	15.3106	NA	NA	14.9882	16.1534	NA	16.0746	15.3692	NA	NA	NA	NA	14.1098	14.2197	15.1289	15.8668	15.0453	15.7226	NA	15.566	NA	14.2718	NA	NA	14.9103	NA	15.6786	16.1098	15.5974	15.7091	15.1286	15.6735	NA	16.2121	15.4096	16.061	16.6629	16.2502	NA	NA	NA	NA	NA	NA
P52179	MYOM1	S1065	M1	P52179_MYOM1_S1065_M1	20.9861	19.7446	20.5028	20.5372	20.5725	20.4384	20.3722	19.8726	19.9582	19.6845	20.0737	19.5496	20.082	19.621	19.5519	19.4781	19.7392	18.5275	19.6248	19.4434	20.0326	19.6876	19.7317	19.2958	19.8573	19.4706	20.1074	19.6204	19.259	19.4396	19.1225	18.9406	19.348	18.3046	19.1068	18.5295	19.3818	19.2364	18.8823	19.3469	19.2066	19.3904	20.0641	20.2607	20.0606	20.3311	20.4672	20.0002	20.4946	20.7208	20.5563	20.7122	20.5875	20.4211	19.2997	18.9442	19.0699	19.1304	19.1728	19.0598	20.0022	19.3893	19.4668	20.079	20.0271	20.1016	19.7971	20.0531	19.8784	19.9136	20.319	19.5211	19.9954	19.9161	20.6165	19.7077	20.0453	20.0545	18.6914	18.6334	18.7496	19.0094	18.9895	18.5423	17.9514	19.7032	19.1507	19.4757	19.6551	19.3512	19.9745	19.6711	19.6937	19.6119	19.5726	19.519	20.3989	20.1944	20.2193	20.0015	20.0822	20.0525	19.9741	19.9925	20.0604	19.9608	20.1261	19.9522	19.4213	19.2702	19.7295	19.7959	19.4487	19.7744
P52179	MYOM1	S1065	M2	P52179_MYOM1_S1065_M2	15.482	14.9001	15.7316	15.5532	15.6522	15.9628	NA	15.2872	15.7479	15.593	15.47	14.5606	16.3707	NA	16.2986	NA	NA	NA	NA	NA	NA	NA	NA	NA	NA	NA	15.9739	15.5846	NA	NA	15.4049	NA	NA	NA	NA	17.1071	NA	NA	NA	NA	NA	NA	NA	NA	NA	14.1156	15.5643	14.6589	15.5103	15.5015	NA	NA	NA	14.9574	16.0764	NA	15.8564	NA	15.8256	15.9044	NA	15.8252	16.1634	14.5846	15.7168	NA	15.2173	NA	15.9505	15.2215	15.3106	NA	NA	14.9882	16.1534	NA	16.0746	15.3692	NA	NA	NA	NA	14.1098	14.2197	15.1289	15.8668	15.0453	15.7226	NA	15.566	NA	14.2718	NA	NA	14.9103	NA	15.6786	16.1098	15.5974	15.7091	15.1286	15.6735	NA	16.2121	15.4096	16.061	16.6629	16.2502	NA	NA	NA	NA	NA	NA
P52179	MYOM1	S109	M1	P52179_MYOM1_S109_M1	NA	NA	NA	NA	NA	NA	NA	NA	NA	NA	NA	NA	NA	NA	NA	22.6543	16.8911	NA	NA	NA	NA	NA	NA	NA	NA	NA	NA	NA	NA	NA	NA	NA	NA	NA	NA	NA	NA	NA	NA	NA	22.2912	NA	NA	NA	NA	NA	NA	NA	21.9165	NA	NA	NA	NA	NA	NA	NA	NA	NA	NA	NA	NA	18.3709	NA	NA	NA	NA	NA	NA	NA	17.853	NA	NA	NA	NA	NA	NA	NA	NA	NA	NA	NA	NA	NA	NA	NA	NA	NA	NA	NA	NA	NA	17.5322	17.1379	NA	21.8153	20.0602	NA	NA	NA	NA	16.6104	17.5657	NA	NA	NA	NA	NA	NA	NA	NA	NA	NA	NA	NA
P52179	MYOM1	S110	M1	P52179_MYOM1_S110_M1	NA	NA	NA	NA	NA	NA	NA	NA	NA	NA	NA	NA	NA	NA	NA	NA	NA	NA	NA	NA	15.0395	NA	NA	15.5221	NA	17.3546	17.0513	NA	NA	16.4056	NA	NA	NA	18.3298	NA	NA	NA	NA	NA	16.7313	NA	NA	NA	NA	NA	NA	NA	13.4691	NA	NA	NA	NA	NA	NA	NA	NA	13.0867	NA	NA	NA	14.3977	18.4544	NA	NA	NA	16.4054	NA	NA	NA	NA	NA	NA	NA	NA	NA	NA	NA	NA	NA	NA	NA	NA	NA	17.2562	NA	NA	16.5502	NA	NA	NA	NA	NA	18.8849	NA	NA	NA	NA	NA	NA	NA	NA	18.5066	NA	NA	NA	NA	NA	NA	NA	NA	NA	NA	NA	NA
P52179	MYOM1	S1127	M1	P52179_MYOM1_S1127_M1	NA	NA	NA	NA	NA	NA	NA	NA	NA	NA	NA	NA	NA	NA	NA	NA	NA	NA	NA	NA	NA	NA	NA	NA	NA	NA	16.0542	15.7568	NA	15.9089	NA	NA	NA	14.6877	NA	NA	NA	NA	NA	NA	NA	NA	NA	15.4271	15.669	NA	NA	NA	NA	NA	NA	NA	NA	NA	NA	15.7097	NA	NA	NA	NA	14.9516	NA	NA	NA	NA	NA	NA	NA	NA	NA	NA	NA	NA	NA	NA	NA	NA	NA	NA	NA	NA	NA	NA	NA	NA	NA	NA	NA	15.4263	NA	NA	NA	NA	NA	NA	NA	15.4779	NA	NA	NA	NA	NA	NA	NA	NA	NA	NA	NA	NA	NA	NA	NA	NA	NA
P52179	MYOM1	S113	M1	P52179_MYOM1_S113_M1	17.4252	17.4756	17.4344	17.4737	17.6533	17.2179	17.9732	17.1678	17.9984	17.7696	17.7614	17.9817	17.5769	17.5122	17.1895	17.6411	17.4712	17.6409	17.4213	17.655	17.5909	16.6848	17.7516	17.6225	17.6782	18.1408	17.538	17.9601	17.7465	18.1682	17.6971	17.9225	18.2218	17.7663	18.1822	17.9873	16.9811	17.0094	16.673	17.2042	17.101	16.6114	17.6077	17.3052	16.9882	17.0546	17.0977	17.1907	17.9006	18.0333	17.6334	17.878	18.102	18.4812	17.5341	17.3945	17.2968	17.2526	17.5158	17.6421	17.8863	17.8363	17.8538	17.7757	17.8992	17.6128	17.4323	17.6052	17.5953	17.3621	17.7778	17.8166	17.6873	17.5253	17.7518	17.8244	17.7576	17.7618	17.9249	17.6393	17.4472	17.2848	17.7696	17.6242	17.6066	17.0753	17.6207	17.0229	17.034	17.0274	17.5603	17.5033	17.4454	17.7934	17.6491	17.4399	17.1554	17.1199	17.2727	17.2035	16.9765	17.1966	17.6907	17.5447	17.8627	17.8558	18.2799	17.8434	17.1962	16.9796	17.2684	16.9118	17.2532	16.9435
P52179	MYOM1	S1177	M1	P52179_MYOM1_S1177_M1	22.1137	22.0634	22.6093	21.8628	22.6477	21.9544	22.8494	22.0554	22.5622	22.3824	22.8271	22.684	22.7558	22.9137	22.702	22.6633	22.5719	22.5695	22.6983	22.5309	22.8797	22.6822	22.4051	22.7221	22.1817	22.1701	22.0739	22.1224	22.2772	22.3368	22.3266	22.3477	22.2497	22.3098	22.0562	22.2198	22.6486	22.4605	22.4466	22.6423	22.6854	22.342	22.2804	22.0286	22.1902	22.296	22.1544	22.1757	22.768	22.7874	22.6484	22.8449	22.7164	23.0384	23.9405	23.0385	23.2754	23.3699	23.7142	23.3443	22.7759	22.8184	22.7954	22.4346	22.5585	22.3818	22.5068	22.5283	22.6442	22.2864	22.665	22.678	22.2013	22.2142	22.3581	22.2154	22.3288	22.3164	22.0633	21.9988	21.2783	21.8865	22.2766	22.137	22.2785	22.9324	22.6349	22.763	22.7634	22.7254	23.5102	23.2631	22.5728	23.5368	23.0999	23.5288	23.4628	23.6606	23.7114	23.9359	23.5266	23.9805	22.008	21.6195	21.443	22.2071	21.473	21.6165	22.5226	22.4519	22.3505	22.42	22.4545	22.5836
P52179	MYOM1	S1181	M1	P52179_MYOM1_S1181_M1	19.0496	19.6488	20.4199	19.6588	19.0853	18.0488	22.3099	21.4483	19.1089	20.0782	21.2945	21.6192	16.5317	18.8907	18.2328	18.9791	19.6545	20.0645	20.205	19.1355	20.032	19.7493	19.9802	18.8082	19.9866	18.8951	17.4719	NA	18.0491	18.9347	18.0538	20.7969	19.526	20.2243	NA	21.3111	19.2259	19.8371	19.1701	20.2043	19.4067	20.2141	19.9545	18.4906	20.7329	20.27	20.6138	NA	18.2896	18.8148	19.1076	19.7745	19.4276	19.5466	20.9984	20.1618	20.4659	19.9023	20.4073	20.9025	19.8041	19.8711	17.0677	NA	16.9046	20.0414	18.9904	19.1348	20.6849	18.9687	20.1953	20.781	19.963	20.1458	20.1713	20.2884	20.1788	20.4218	18.2371	NA	19.5681	18.6249	20.2794	15.5964	15.8945	20.147	18.8081	19.5277	18.8717	20.053	20.1616	19.5663	20.689	20.43	20.292	20.1216	20.1299	20.5528	20.9549	20.2983	19.9039	20.7817	18.122	19.3751	16.3925	16.0237	15.6661	19.4411	19.2924	20.9663	18.0564	20.4249	19.2971	20.3035
P52179	MYOM1	S1188	M1	P52179_MYOM1_S1188_M1	20.171	NA	NA	NA	20.3304	19.8888	19.8267	NA	NA	18.6101	NA	NA	20.2507	19.8052	19.1956	19.2821	18.1915	18.6386	NA	15.0329	16.1527	NA	NA	18.3654	17.8879	19.7968	21.0939	19.9862	19.8779	NA	20.9511	19.9799	19.6565	19.3165	21.1515	19.5453	19.1394	20.3453	18.5333	18.7935	19.9674	17.4605	NA	NA	NA	18.8069	17.8015	18.8923	19.8536	20.7447	19.8041	20.5065	20.4588	20.7833	18.4149	19.3478	19.5117	19.8878	20.4135	18.8403	18.2247	NA	19.8454	20.1066	18.1766	18.1367	19.9893	20.0334	NA	19.7483	16.8586	18.3106	NA	NA	NA	NA	NA	NA	20.02	18.8827	18.2279	17.9572	19.3355	19.4363	18.606	NA	20.5734	19.4309	19.3637	18.3149	17.7569	17.3389	17.2369	16.9062	17.1119	16.7852	16.4309	18.3774	NA	22.3934	19.671	19.8173	19.7848	15.2483	19.8601	19.5253	19.7758	18.8407	19.2146	NA	17.3091	17.3978	19.2131	20.5882
P52179	MYOM1	S122	M1	P52179_MYOM1_S122_M1	17.568	16.497	17.1753	16.2809	17.9324	17.2463	19.518	18.7484	18.227	18.1341	17.141	17.3909	16.9856	16.2699	16.5001	16.314	16.7895	16.7399	15.7855	15.0668	15.8318	15.3159	16.0701	15.4029	15.43	15.8642	15.6576	15.8359	15.7137	16.2226	17.1741	16.1854	16.6627	16.2045	17.1709	16.5671	15.9422	15.6637	15.7443	15.6678	16.2007	16.998	15.584	15.0966	16.3898	15.7852	16.0956	16.6677	15.7233	15.6797	15.7247	15.7782	15.7256	16.0981	16.6865	17.2348	16.1012	16.4395	16.6344	16.4798	16.2553	16.3472	16.5904	16.3186	16.4838	15.3176	16.4342	16.3504	16.8089	16.0362	16.5721	16.6101	16.5918	16.1842	16.408	16.1403	16.0576	15.6513	16.5224	15.9202	15.7991	16.8152	17.2868	16.0756	17.9614	17.4242	17.4607	17.1703	16.7512	17.5749	17.3905	16.0328	16.6133	17.0482	17.9965	16.6721	16.6142	16.7704	16.3607	15.8169	16.3807	16.2457	16.2125	16.8304	16.2161	16.9473	17.5117	16.5801	17.0272	15.7696	17.1039	16.2261	16.3582	15.9699
P52179	MYOM1	S122	M2	P52179_MYOM1_S122_M2	NA	15.8289	NA	NA	NA	NA	14.9618	NA	NA	15.03	15.4393	15.5878	NA	NA	NA	NA	NA	NA	NA	NA	NA	NA	NA	NA	NA	NA	NA	NA	NA	NA	NA	NA	NA	NA	NA	NA	NA	NA	NA	NA	NA	NA	NA	NA	NA	NA	NA	NA	NA	NA	NA	NA	NA	NA	NA	NA	NA	NA	NA	NA	NA	NA	NA	NA	NA	NA	NA	NA	NA	NA	NA	NA	NA	NA	NA	NA	NA	NA	13.6945	12.9873	16.2238	15.3684	15.5903	16.4354	13.9678	NA	NA	NA	NA	NA	NA	15.771	NA	NA	NA	NA	15.5017	NA	NA	NA	NA	NA	NA	NA	NA	NA	NA	NA	NA	NA	NA	NA	NA	NA
P52179	MYOM1	S125	M1	P52179_MYOM1_S125_M1	18.427	17.8333	18.6994	18.2062	19.0674	18.2529	18.0838	18.2092	17.9884	18.0106	18.3273	18.0566	17.8183	17.488	17.8145	17.522	17.9601	17.695	18.2679	17.6227	18.2129	17.6973	18.4301	17.7331	17.7311	17.5812	17.7568	17.8807	17.6144	18.0088	18.2348	17.9403	18.1718	17.9098	18.4836	17.9543	18.2902	17.3656	18.3273	17.3084	18.5933	17.1327	17.8119	17.2815	17.8295	17.2942	17.783	17.0692	18.0541	18.0166	17.831	17.8955	18.0057	18.1735	18.0429	17.7697	17.6957	17.8945	18.0922	17.8667	18.5916	18.1969	18.693	18.1556	18.5581	18.2769	18.2247	17.9596	18.179	18.0022	18.2667	18.0542	18.5449	17.975	18.619	18.0114	18.4763	17.8	17.6974	17.098	16.9408	17.1661	18.3905	17.4003	17.6587	17.4814	18.069	17.4527	NA	NA	18.0771	17.5743	18.1926	17.4484	18.2825	17.5572	17.8346	17.7992	18.3615	17.772	18.3709	17.9584	18.6398	18.4563	18.9518	18.5463	18.7577	18.8579	17.9034	17.5165	17.7977	17.4358	17.8276	17.4986
P52179	MYOM1	S125	M2	P52179_MYOM1_S125_M2	NA	15.8289	NA	NA	NA	NA	14.9618	NA	NA	15.03	15.4393	15.5878	NA	NA	NA	NA	NA	NA	NA	NA	NA	NA	NA	NA	NA	NA	NA	NA	NA	NA	NA	NA	NA	NA	NA	NA	NA	NA	NA	NA	NA	NA	NA	NA	NA	NA	NA	NA	NA	NA	NA	NA	NA	NA	NA	NA	NA	NA	NA	NA	NA	NA	NA	NA	NA	NA	NA	NA	NA	NA	NA	NA	NA	NA	NA	NA	NA	NA	13.6945	12.9873	16.2238	15.3684	15.5903	16.4354	13.9678	NA	NA	NA	NA	NA	NA	15.771	NA	NA	NA	NA	15.5017	NA	NA	NA	NA	NA	NA	NA	NA	NA	NA	NA	NA	NA	NA	NA	NA	NA
P52179	MYOM1	S1399	M1	P52179_MYOM1_S1399_M1	16.619	16.5815	16.9726	16.8264	16.848	17.013	16.8051	16.8139	16.7328	16.825	17.0298	16.7984	16.8902	16.5824	16.7887	16.5706	16.6832	16.677	16.8033	16.4332	16.9086	16.503	16.3771	16.535	16.4324	16.3442	16.546	16.717	16.3573	16.5487	16.4887	16.4829	16.6892	16.5123	16.4208	16.6015	16.4503	16.5136	16.4938	16.6775	16.6493	16.3879	16.6464	16.3925	16.6106	16.5519	16.58	16.8603	17.0274	17.0247	16.7992	17.151	17.1691	17.034	17.3763	17.06	16.9613	17.2669	17.2811	17.3109	16.762	16.9312	16.8706	16.3595	16.6567	16.4609	16.7865	16.9484	16.8311	16.8392	16.7576	16.795	16.739	16.7461	16.8091	16.9153	16.6298	16.6837	16.2416	16.1677	15.7344	16.1144	16.4247	16.3349	16.5053	16.5683	16.7548	16.4732	16.6278	16.5334	16.8223	17.0373	17.1819	17.1423	16.9916	16.9178	17.1333	17.6395	17.553	17.7144	17.5305	17.724	16.7891	16.4086	16.6886	16.3341	16.4311	16.7398	16.3418	16.635	16.3039	16.4024	16.5988	16.4864
P52179	MYOM1	S1419	M1	P52179_MYOM1_S1419_M1	16.7091	15.9473	17.1309	16.8212	17.1157	16.6171	NA	NA	NA	NA	NA	NA	NA	NA	NA	NA	NA	NA	15.6968	16.6417	16.4562	16.4657	16.7543	16.5117	NA	NA	NA	NA	NA	NA	NA	NA	NA	NA	NA	NA	NA	NA	NA	NA	NA	NA	NA	NA	NA	NA	NA	NA	NA	NA	NA	NA	NA	NA	NA	NA	NA	NA	NA	NA	16.373	16.4748	16.4906	16.2997	16.5781	16.4782	NA	NA	NA	NA	NA	NA	16.6696	16.4904	16.5205	NA	16.7336	17.0315	NA	NA	NA	NA	NA	NA	NA	NA	NA	NA	NA	NA	13.1933	NA	NA	NA	NA	NA	NA	NA	NA	NA	NA	NA	NA	NA	NA	NA	NA	NA	NA	NA	NA	NA	NA	NA
P52179	MYOM1	S1479	M1	P52179_MYOM1_S1479_M1	14.7021	NA	NA	15.8014	15.0454	NA	14.3329	NA	15.4342	NA	NA	NA	NA	NA	NA	NA	NA	NA	15.4985	16.0154	15.8969	16.4379	15.9229	15.7474	14.3095	NA	14.2872	NA	NA	14.3823	NA	NA	14.8653	14.5317	NA	NA	NA	NA	NA	NA	NA	NA	NA	NA	15.6018	NA	NA	NA	NA	NA	NA	NA	NA	NA	NA	NA	NA	NA	NA	NA	NA	NA	16.2086	NA	NA	NA	NA	NA	NA	NA	NA	NA	NA	NA	14.7255	16.1522	15.9186	14.886	NA	NA	NA	NA	NA	NA	NA	NA	NA	NA	NA	NA	15.8284	NA	NA	NA	NA	14.6963	NA	NA	NA	NA	NA	NA	NA	NA	NA	15.8525	NA	NA	NA	NA	NA	NA	NA	NA
P52179	MYOM1	S149	M1	P52179_MYOM1_S149_M1	24.902	22.9931	25.3152	23.3879	25.5742	23.8632	24.2345	23.6371	24.0079	23.8917	24.4357	24.0122	24.463	23.7615	24.4326	23.6271	24.2961	23.744	24.8138	23.3812	24.7743	23.1874	24.9896	23.3719	23.7559	23.4832	23.7358	23.7749	23.7391	23.8211	24.3522	23.9592	24.548	23.8228	24.7209	23.9981	25.0974	23.2266	25.1861	23.1608	25.2507	23.3899	23.9448	23.3468	23.7749	23.2595	23.1251	23.2206	24.089	24.193	24.0249	24.0943	24.2537	24.3369	24.2397	23.825	23.7657	23.8568	24.0907	23.8379	24.7841	24.0181	24.852	23.6245	24.6214	23.5588	23.821	23.629	24.2231	23.4941	24.531	24.0651	25.2374	23.9498	25.0717	23.7257	25.2397	23.7374	23.8311	23.0537	23.0215	23.0989	24.3751	23.2173	23.6568	24.0676	24.3269	23.9665	24.5822	23.9903	24.3836	23.6399	24.6824	23.5915	24.8494	23.7525	23.9944	24.0927	24.8	24.1116	24.7556	24.3197	24.1308	24.4193	24.9183	24.6714	24.786	24.694	24.3088	23.9493	24.07	23.8293	24.2064	23.8124
P52179	MYOM1	S149	M2	P52179_MYOM1_S149_M2	17.8797	16.7081	17.9752	17.0513	18.377	17.2287	17.5896	17.4675	17.1834	17.3669	17.7216	17.4295	17.8323	17.3401	17.7478	17.1025	17.6903	17.0918	18.2115	17.308	17.8142	14.8379	18.1405	NA	16.8071	16.0503	17.0658	16.465	16.5589	16.7573	17.3492	17.0418	17.5281	16.694	17.6707	16.7649	17.8006	16.8653	17.8282	16.7554	18.0632	17.0911	16.681	16.4418	16.8644	16.1219	17.0848	16.0315	17.4713	17.7543	17.6205	17.7161	17.5718	17.7949	17.0057	17.1829	16.8054	16.2482	16.8229	17.282	17.9821	17.4862	17.8423	17.1209	17.7281	16.976	17.6631	17.2153	17.202	17.3674	17.5433	17.1625	17.6703	16.9579	17.3154	16.8834	17.6256	16.2657	17.4194	16.9861	16.9229	17.3146	17.9117	17.096	16.9549	17.5137	17.5121	17.3676	17.1925	17.187	17.0667	16.9837	17.4608	16.8223	17.7237	16.9545	17.6789	17.7942	18.04	17.5958	18.0162	17.8858	17.7447	17.7514	17.9936	17.5701	18.0188	17.855	17.6758	17.3821	17.4127	17.4099	17.5035	17.3259
P52179	MYOM1	S1547	M1	P52179_MYOM1_S1547_M1	NA	NA	18.7322	NA	NA	NA	NA	16.6154	NA	NA	NA	15.7284	NA	NA	NA	NA	NA	NA	NA	NA	NA	NA	NA	NA	17.789	NA	NA	NA	NA	NA	NA	NA	NA	NA	NA	NA	NA	NA	NA	NA	NA	15.4771	NA	NA	NA	NA	NA	NA	NA	NA	NA	16.3292	NA	NA	NA	NA	NA	17.8277	NA	NA	17.3073	NA	NA	17.1506	NA	NA	NA	16.5086	NA	NA	NA	NA	17.2675	NA	NA	17.8036	NA	NA	NA	NA	NA	NA	NA	14.9394	NA	16.8407	NA	NA	16.2947	NA	NA	NA	NA	NA	17.0425	NA	NA	14.5391	15.4431	NA	NA	NA	NA	16.4867	NA	NA	NA	15.4556	NA	NA	NA	NA	NA	NA
P52179	MYOM1	S1677	M1	P52179_MYOM1_S1677_M1	20.8233	19.5032	20.8069	19.883	21.1744	21.0601	20.5764	20.6851	20.4093	20.7903	21.1144	21.0507	20.4498	20.3524	20.7246	20.3553	20.7023	20.6968	19.7348	19.68	19.8511	19.8452	20.3784	20.0684	20.6531	20.6459	20.6926	20.578	20.8428	21.0712	20.3987	20.1383	20.3997	20.143	20.4306	20.589	20.6554	20.4572	20.6293	20.5614	20.8272	20.8217	20.641	20.4255	20.4795	20.5301	20.626	20.5281	20.3753	20.8077	20.3144	20.609	20.5913	20.8221	20.2519	19.9595	20.7361	19.8659	20.5836	20.2529	20.1332	19.9705	20.3984	20.1645	20.2553	20.3867	20.3122	20.5173	20.4943	20.3144	20.6963	20.5866	20.5936	20.4653	20.6693	20.527	20.6024	20.7352	19.6553	19.2038	17.5617	19.3731	20.3157	18.9926	19.0263	20.0448	20.0261	20.3182	20.59	20.3644	20.1773	19.6527	20.1161	19.7835	20.4406	20.1026	19.4872	19.7608	20.3787	19.9841	20.539	20.2794	20.229	20.1762	20.5542	20.4484	20.6927	20.7588	20.4381	20.5547	20.4805	20.5295	20.5463	20.4759
P52179	MYOM1	S174	M1	P52179_MYOM1_S174_M1	17.4953	17.3218	NA	NA	18.826	18.5511	NA	NA	NA	NA	NA	NA	NA	NA	NA	NA	NA	NA	NA	NA	18.8593	NA	NA	NA	18.42	18.5026	19.1147	19.1333	17.4426	18.7308	17.3833	17.4041	17.1911	16.9468	18.4313	18.4335	NA	NA	NA	NA	NA	NA	NA	18.495	NA	17.4825	17.5179	18.5956	19.1828	19.5667	17.6632	NA	NA	19.3673	NA	16.1632	16.7921	16.1471	17.3654	16.3161	NA	NA	NA	NA	NA	NA	NA	NA	NA	16.3451	NA	NA	17.3699	19.0292	18.8605	18.7475	19.0243	18.7137	NA	NA	NA	NA	NA	NA	16.1077	15.53	16.6603	16.6393	15.2431	16.5269	NA	17.6473	NA	NA	NA	NA	NA	17.2397	16.5434	NA	NA	NA	NA	15.565	16.7649	NA	16.4108	15.8662	NA	16.409	NA	18.1691	NA	NA
P52179	MYOM1	S181	M1	P52179_MYOM1_S181_M1	NA	NA	NA	NA	NA	NA	NA	NA	NA	NA	NA	NA	NA	17.5057	NA	16.1374	16.0684	18.1507	NA	NA	NA	16.2445	NA	NA	NA	17.2975	NA	17.3567	NA	17.3301	NA	18.1287	NA	17.4072	NA	18.1837	NA	17.0781	NA	NA	NA	NA	18.3207	18.2093	NA	NA	NA	18.1578	NA	NA	NA	NA	NA	NA	NA	NA	16.114	NA	NA	NA	NA	NA	15.0903	NA	NA	NA	NA	NA	NA	NA	NA	NA	NA	NA	18.7433	18.7163	NA	NA	NA	NA	NA	NA	NA	NA	NA	NA	NA	NA	17.7604	NA	NA	NA	NA	NA	NA	NA	NA	NA	NA	NA	NA	NA	NA	NA	NA	NA	NA	NA	NA	16.3773	16.8956	NA	NA	NA
P52179	MYOM1	S217	M1	P52179_MYOM1_S217_M1	NA	NA	NA	NA	NA	NA	NA	NA	NA	NA	16.8755	NA	NA	NA	NA	NA	NA	NA	NA	NA	NA	NA	NA	NA	NA	NA	NA	NA	NA	NA	NA	NA	NA	NA	NA	NA	NA	15.953	NA	NA	NA	NA	NA	NA	NA	NA	NA	NA	NA	NA	NA	NA	NA	NA	NA	NA	NA	NA	NA	NA	NA	NA	NA	NA	NA	NA	NA	NA	NA	NA	NA	NA	NA	NA	NA	NA	NA	NA	NA	NA	NA	NA	16.9485	NA	NA	NA	16.2094	NA	NA	NA	NA	15.5158	NA	NA	NA	NA	NA	NA	NA	NA	NA	NA	NA	NA	NA	13.2827	NA	16.202	NA	NA	15.9512	NA	NA	NA
P52179	MYOM1	S220	M1	P52179_MYOM1_S220_M1	18.0729	NA	17.4514	16.1237	18.1176	18.2418	18.4987	18.1889	16.1935	17.8687	17.8918	17.975	16.9982	NA	17.216	17.2706	NA	NA	NA	13.7216	16.0693	15.6266	NA	16.2555	13.6464	15.6943	16.4597	NA	15.5774	16.2622	NA	NA	16.5881	15.7317	17.7149	15.146	NA	NA	17.2605	NA	NA	17.6272	17.4231	17.0623	17.6939	17.5555	18.051	18.2879	16.6789	16.5166	16.7436	16.7157	17.0051	17.0487	15.4002	NA	14.4393	15.7366	15.9514	15.9362	14.0567	16.7484	NA	NA	16.604	NA	18.0667	17.9279	18.2286	17.9446	18.1746	17.4544	16.4899	NA	NA	15.6217	16.2491	16.1357	16.1274	14.4112	11.9678	15.9889	18.2141	16.3345	17.8215	17.9496	NA	17.3474	17.4136	17.6111	17.0614	16.8505	17.0246	16.6887	17.6337	16.8785	17.2721	17.2428	17.7425	17.3495	18.2077	17.4848	16.8878	16.9497	17.7886	16.1856	17.2694	17.0002	18.0208	16.1983	NA	17.8147	NA	NA
P52179	MYOM1	S223	M1	P52179_MYOM1_S223_M1	17.5186	15.6514	17.1153	15.9771	17.7175	17.8093	NA	NA	NA	NA	NA	NA	16.1801	16.2017	16.5423	NA	16.0917	17.0748	16.0041	14.6395	15.8187	15.6857	15.8471	15.6793	16.3576	NA	16.5067	15.7211	15.1859	16.1751	17.5131	16.8345	16.9649	16.6532	NA	16.9941	NA	15.9182	NA	NA	17.0216	17.0993	17.4459	17.0568	NA	17.4064	NA	17.977	NA	NA	NA	NA	NA	NA	15.5923	16.3472	13.8905	15.5566	16.1644	16.349	NA	NA	13.4035	NA	15.7742	10.7431	18.153	18.0125	NA	NA	NA	16.0727	16.2582	16.3831	16.1163	15.8112	16.2874	15.9797	NA	12.8046	11.7734	NA	NA	NA	16.7032	17.6082	17.1134	17.21	17.0518	NA	NA	NA	16.8526	NA	NA	NA	NA	NA	NA	NA	NA	NA	16.6134	15.7262	17.1922	16.5648	NA	15.7758	17.5821	16.6141	16.9731	17.6947	17.1432	17.1212
P52179	MYOM1	S228	M1	P52179_MYOM1_S228_M1	17.2209	16.659	17.1879	17.1611	17.4213	17.6706	17.6333	17.3937	17.5868	17.6372	17.9788	17.7222	17.1866	17.3777	17.5387	18.4998	17.4833	17.3378	17.9433	18.2155	16.9451	17.0538	18.0335	18.0934	17.4902	17.2999	17.5023	17.35	17.3865	17.731	17.2752	16.9933	16.844	16.7942	16.9017	17.0658	17.6047	17.5298	17.819	17.7414	17.6548	NA	18.1092	18.0574	17.9337	18.1169	18.303	18.0968	17.0431	17.2317	16.9698	17.0334	16.9917	16.9539	17.52	17.3115	17.5195	17.1671	17.4336	17.5234	17.4547	17.4532	17.4874	NA	17.376	17.885	17.2238	17.3386	17.0701	17.257	17.3995	17.1578	17.6017	18.543	18.4276	17.3354	17.2053	17.5674	NA	16.1142	NA	NA	16.3619	16.3875	16.7658	17.74	17.4192	17.7597	17.785	17.7549	17.0527	17.3035	17.2476	17.1986	17.3778	17.4083	17.789	17.4359	17.826	17.7654	17.7355	17.8356	17.2567	17.1063	17.1754	17.1073	17.2029	17.2556	17.498	17.4812	17.5143	17.5411	17.3048	17.4149
P52179	MYOM1	S236	M1	P52179_MYOM1_S236_M1	18.6098	17.5364	18.5305	18.1432	18.6729	18.7283	18.7056	18.7717	18.379	18.7743	18.9701	18.8132	18.0133	17.9585	18.1299	17.723	18.1792	18.191	17.5708	17.3576	17.71	17.3769	17.5817	17.4252	18.5845	17.8229	18.5765	17.7408	18.0246	18.7697	17.9469	17.5658	17.5787	17.3715	17.393	17.7165	18.13	18.0646	18.3841	18.2111	18.206	18.0306	18.4072	18.4253	18.224	18.7677	18.8364	18.9449	17.758	17.9771	17.7733	17.8972	18.0063	17.6369	18.2174	18.0864	17.9037	18.2444	17.9785	18.1722	17.4475	18.2172	18.292	17.5538	18.3343	17.2046	18.5013	18.1451	18.3251	18.5734	18.9948	17.7352	18.3533	18.1786	18.0564	18.1209	17.9428	18.1656	16.6976	16.0072	17.0311	17.3527	17.7789	16.1794	17.4077	18.0373	18.298	18.5474	18.6867	17.8317	18.1429	18.1108	18.5579	20.5007	18.6227	19.2325	19.1427	18.594	18.6426	18.7021	18.2881	18.542	18.1754	17.8039	18.1197	18.0046	18.2716	18.1162	18.3862	18.0306	18.3784	18.6454	18.3549	18.4025
P52179	MYOM1	S36	M1	P52179_MYOM1_S36_M1	19.674	18.5951	19.8991	18.8296	20.5547	19.4963	20.2763	19.6597	19.6372	19.5196	18.998	19.0535	18.7606	18.4147	18.6564	18.5403	18.8072	18.8889	18.4828	17.4604	18.4609	17.9923	19.0384	18.1316	18.0786	18.0883	18.1209	17.8699	17.8946	18.4334	18.8877	18.1961	18.7059	18.4274	18.9555	18.6658	18.8502	18.4753	18.5948	18.0665	19.0688	18.7038	18.1129	17.9249	18.7385	18.3393	18.7515	18.7695	18.6483	18.7823	18.8142	18.6283	18.8425	19.0403	18.4634	18.7978	18.5231	18.1819	18.8601	18.7642	18.7631	18.581	19.0221	19.0141	19.008	18.683	18.1843	18.4321	18.6315	18.5402	18.8317	18.9932	19.1569	18.5299	19.2431	18.513	19.1823	18.6576	17.9183	17.3493	NA	18.3708	18.9394	17.6838	19.1765	18.9676	19.2308	19.1421	18.9403	18.7988	19.3807	18.233	18.95	18.9662	19.9094	18.8715	18.362	18.5333	18.6982	18.4336	19.0439	18.8315	18.6181	18.9071	18.9782	19.1781	19.4103	19.2871	18.4703	17.8571	18.6503	15.938	18.5988	18.5561
P52179	MYOM1	S391	M1	P52179_MYOM1_S391_M1	NA	16.8183	13.0399	15.2402	NA	NA	NA	NA	NA	15.4142	NA	NA	NA	NA	15.0607	NA	NA	14.6453	NA	NA	NA	NA	NA	NA	14.4139	NA	NA	NA	NA	NA	NA	14.2751	NA	NA	NA	NA	NA	NA	NA	NA	NA	NA	NA	NA	NA	NA	NA	NA	NA	NA	NA	NA	NA	NA	NA	NA	NA	14.1618	NA	NA	NA	NA	NA	NA	NA	NA	NA	NA	15.8243	NA	16.642	NA	NA	NA	NA	NA	NA	NA	NA	NA	NA	NA	NA	NA	NA	NA	NA	NA	NA	NA	NA	NA	NA	15.6497	NA	NA	NA	NA	NA	NA	NA	NA	NA	NA	NA	NA	NA	NA	NA	NA	NA	NA	NA	NA
P52179	MYOM1	S401	M1	P52179_MYOM1_S401_M1	NA	NA	17.9568	NA	16.1236	NA	NA	NA	NA	NA	NA	12.8109	NA	NA	15.0711	NA	NA	NA	NA	NA	NA	NA	NA	NA	NA	NA	NA	NA	NA	NA	NA	NA	NA	NA	NA	NA	NA	NA	17.2025	NA	15.8346	15.8948	14.1369	NA	15.7916	NA	17.0767	NA	NA	NA	16.8295	16.4581	NA	NA	NA	NA	16.0983	NA	NA	NA	16.123	NA	NA	NA	NA	NA	NA	16.5738	NA	15.3061	NA	NA	NA	NA	NA	NA	NA	NA	NA	NA	NA	NA	NA	NA	NA	NA	NA	NA	NA	NA	17.3972	17.135	16.7113	17.1095	NA	16.2006	NA	16.6869	NA	NA	NA	NA	NA	NA	NA	NA	14.5374	NA	NA	NA	NA	NA	NA	NA
P52179	MYOM1	S43	M1	P52179_MYOM1_S43_M1	19.1082	19.9232	19.4104	20.1197	18.9679	19.6612	NA	16.8677	NA	NA	18.1367	NA	17.1279	NA	16.5411	NA	17.8711	NA	17.9206	17.9955	NA	16.4276	17.2582	15.9948	19.34	NA	19.4482	18.9159	19.2704	19.1773	17.9354	18.4872	17.5291	18.3234	17.9841	17.3989	18.4329	16.3128	17.3299	17.4679	18.0857	16.9665	19.0325	19.0585	18.6054	19.4477	19.4086	18.9646	18.9849	19.0347	18.8861	18.3762	18.3189	19.4025	19.0483	18.3575	18.7627	NA	NA	18.8057	19.4596	19.533	19.3902	18.9957	19.0623	19.4966	17.6958	18.6562	19.6985	NA	18.958	18.6207	19.2157	19.1306	19.1127	NA	19.0253	19.8676	18.4262	17.1891	17.8912	17.2475	17.5135	NA	17.2765	17.574	NA	17.5346	NA	17.6651	18.6636	19.3181	19.0384	NA	18.8167	NA	18.4586	18.7003	NA	18.83	18.3183	19.0663	18.6055	19.828	19.375	18.0962	18.7965	19.499	16.1541	18.2171	NA	17.8231	NA	17.4516
P52179	MYOM1	S451	M1	P52179_MYOM1_S451_M1	NA	NA	20.6214	NA	NA	NA	NA	20.5515	20.5204	20.3845	20.3949	20.2802	19.9013	19.8469	20.2293	18.9513	21.5601	19.9952	20.3558	19.9833	20.4855	20.0404	20.1232	19.9819	19.6513	19.6272	19.645	19.7202	19.6995	19.9382	19.7426	19.6559	19.7876	19.4281	19.761	19.9746	20.089	19.8659	18.9911	20.1413	20.1709	20.1092	19.9206	19.8558	20.0036	19.9562	19.8558	19.9802	20.201	NA	19.9276	NA	20.0676	20.0121	19.8969	19.823	19.9963	19.5215	20.28	20.1669	20.5211	20.1804	20.526	20.3545	20.4895	20.2999	20.2479	19.7522	NA	20.0539	NA	20.3812	20.5258	20.3484	20.5961	20.506	20.4645	20.4942	18.2176	NA	NA	NA	NA	19.1656	19.0611	19.9352	20.2201	20.1708	20.1051	20.1983	19.9337	19.8155	19.9533	20.0597	20.0285	NA	20.2721	20.2109	20.6027	NA	20.4311	NA	20.0712	19.6579	19.9955	20.0416	19.9197	19.7831	NA	19.9787	20.4979	20.0837	19.9708	20.0988
P52179	MYOM1	S453	M1	P52179_MYOM1_S453_M1	20.5836	20.4575	NA	20.6039	20.8694	20.5819	20.2233	NA	NA	NA	NA	NA	NA	NA	NA	21.341	NA	NA	NA	NA	NA	NA	NA	NA	NA	NA	NA	NA	NA	NA	NA	NA	NA	NA	NA	NA	NA	NA	20.5899	NA	NA	NA	NA	NA	NA	NA	NA	NA	NA	20.0991	NA	20.0831	NA	NA	NA	NA	NA	NA	NA	NA	NA	NA	NA	NA	NA	NA	NA	NA	20.1328	NA	20.4004	NA	NA	NA	NA	NA	NA	NA	15.5364	18.9488	19.2394	18.9764	19.188	NA	NA	NA	NA	NA	NA	NA	NA	NA	NA	NA	NA	20.006	NA	NA	NA	20.5244	NA	20.5144	NA	NA	NA	NA	NA	NA	19.639	NA	18.8969	NA	NA	NA
P52179	MYOM1	S539	M1	P52179_MYOM1_S539_M1	NA	NA	NA	NA	NA	NA	NA	NA	NA	NA	16.6128	NA	NA	NA	NA	NA	NA	16.6959	NA	NA	NA	NA	NA	NA	16.6121	NA	NA	NA	NA	NA	NA	NA	NA	NA	16.7491	NA	NA	NA	15.912	16.2079	15.6853	NA	NA	NA	NA	NA	NA	NA	NA	NA	NA	16.1747	NA	16.4763	NA	NA	NA	16.9844	NA	NA	NA	NA	NA	NA	NA	15.8256	16.9194	NA	16.9346	NA	16.9445	NA	NA	NA	NA	NA	NA	NA	15.7056	NA	NA	NA	NA	NA	NA	NA	16.4771	16.8177	16.5693	16.5745	16.0661	NA	NA	NA	NA	16.2073	16.7447	NA	17.0614	NA	NA	NA	NA	NA	NA	NA	NA	NA	NA	NA	NA	NA	NA	NA
P52179	MYOM1	S58	M1	P52179_MYOM1_S58_M1	19.0833	17.8944	18.5415	18.1963	19.4734	18.9263	20.5752	20.04	20.2416	19.7567	18.3921	18.6982	18.6844	17.5239	18.2515	18.1079	18.797	18.7282	16.519	16.2257	17.3895	16.7736	18.0604	16.9279	15.8417	16.4944	16.3018	16.3366	17.0762	17.3563	19.0185	17.5061	18.6346	17.8925	19.0411	18.3386	16.9874	16.8272	16.7458	16.6791	17.4997	19.008	16.3651	15.9585	17.9424	17.0577	18.1663	18.6292	15.5804	16.0769	16.4236	16.1984	16.4313	16.8687	17.1553	18.2855	17.0872	17.1784	17.8672	17.33	17.0733	17.5088	17.5249	17.6721	17.5057	16.9913	17.012	17.0692	17.8976	16.9346	17.645	17.8254	18.0228	17.646	17.9681	17.4812	17.8938	17.5886	14.8479	16.4862	16.0329	18.3315	18.2838	16.4752	20.012	19.2491	19.2841	19.3401	18.6182	18.1489	19.119	16.4071	17.887	18.3653	19.399	18.0284	17.063	17.3677	17.1326	16.2939	17.1249	17.0279	16.3998	18.0479	16.6947	18.6013	18.5168	17.5833	18.7741	16.8203	18.7814	17.6512	18.3049	18.0796
P52179	MYOM1	S65	M1	P52179_MYOM1_S65_M1	25.1856	24.4537	25.191	24.7918	25.9955	25.5459	27.1078	26.5792	26.704	26.4897	25.3994	25.745	24.4412	24.0541	24.4839	24.4166	24.8726	24.8814	23.2701	23.1213	24.1321	23.535	24.5504	23.7774	23.0957	23.4318	23.3831	23.5287	23.7326	24.0541	25.2852	24.0207	25.0516	24.226	25.3298	24.7585	23.9789	23.8793	23.6028	23.8697	24.4791	24.6812	23.5166	23.3586	24.8832	24.0241	24.8264	25.0499	23.2366	23.5901	23.6203	23.6866	24.1391	24.2528	24.0771	24.9661	24.3049	23.9712	24.4772	24.5617	23.9616	23.9499	24.5813	24.3369	24.4082	23.8474	24.2506	24.0841	24.7272	24.323	24.7724	24.7299	24.4533	24.0405	24.5532	24.3155	24.4556	24.0319	24.2858	23.8702	22.9919	25.0543	25.3298	24.0308	25.8136	25.4106	25.7596	25.0584	24.9536	24.7298	25.3235	23.7561	24.7464	25.3026	25.5069	24.836	24.2144	24.4701	24.5188	24.0678	24.6252	24.4012	23.8427	24.6235	24.1795	25.5667	25.6228	24.7395	24.5766	23.4385	25.0633	24.1452	24.7742	24.431
P52179	MYOM1	S65	M2	P52179_MYOM1_S65_M2	18.2273	18.8452	19.3255	17.8599	19.9375	18.6986	18.804	20.2892	19.7343	20.955	18.4352	20.2642	NA	NA	17.5151	NA	NA	NA	NA	NA	NA	NA	16.5513	NA	16.7037	16.6226	17.2753	16.9842	NA	18.0593	18.9297	17.0954	18.8603	19.0105	18.2936	18.2045	NA	NA	NA	NA	NA	NA	NA	NA	18.7175	18.1329	18.7748	18.9817	17.8181	18.1101	17.8082	18.0632	18.6005	18.1849	NA	18.3287	18.2542	17.0564	18.1391	17.2028	NA	NA	18.4119	NA	NA	NA	18.1277	17.037	18.6962	17.0416	18.7626	17.4339	17.9935	NA	16.9788	17.8145	17.0438	17.9082	18.8542	17.974	17.6307	18.7329	19.3075	18.9748	19.5601	18.9926	20.5557	20.4484	18.4482	18.197	18.6111	NA	17.5169	17.1836	17.7933	17.3386	18.1404	18.2226	17.8898	18.5726	19.191	17.8326	16.1571	16.7641	17.1474	18.5854	17.4492	18.3667	16.8039	16.1811	18.7955	16.8363	18.6908	17.3024
P52179	MYOM1	S67	M1	P52179_MYOM1_S67_M1	NA	NA	NA	NA	NA	NA	NA	NA	NA	NA	20.3483	NA	23.1928	NA	NA	NA	NA	NA	NA	NA	NA	NA	23.902	21.0833	NA	NA	NA	21.9829	NA	NA	NA	20.3717	NA	16.712	24.0057	23.3569	NA	22.6809	20.3325	NA	NA	NA	NA	NA	NA	18.8383	NA	NA	NA	NA	NA	NA	NA	18.4194	NA	NA	NA	21.2813	22.8157	NA	NA	22.2219	NA	NA	NA	NA	NA	NA	NA	NA	NA	NA	NA	NA	NA	NA	NA	NA	NA	NA	NA	NA	NA	NA	23.7572	NA	NA	NA	23.8958	NA	NA	19.9761	NA	NA	NA	NA	NA	NA	NA	16.7807	NA	NA	NA	NA	20.9185	NA	NA	NA	NA	NA	23.3551	NA	NA	17.0504
P52179	MYOM1	S67	M2	P52179_MYOM1_S67_M2	NA	NA	19.371	17.4503	19.983	19.1637	18.9015	NA	20.3595	NA	NA	NA	NA	NA	NA	17.7613	NA	NA	NA	NA	NA	NA	NA	NA	NA	16.5879	NA	17.0296	NA	NA	NA	NA	NA	NA	NA	18.7028	17.5247	18.7779	NA	NA	19.1629	NA	NA	NA	NA	NA	18.8203	NA	NA	NA	NA	17.7201	NA	18.7906	NA	NA	18.2996	17.1019	17.724	17.2645	NA	NA	NA	17.0617	NA	NA	18.1732	17.0691	NA	17.1884	18.289	17.4794	17.5115	18.255	17.5631	NA	17.7232	17.9537	NA	18.5577	NA	18.1527	NA	19.0202	NA	19.5125	20.6012	NA	18.4936	18.2424	18.6566	NA	17.5624	NA	18.0887	17.3841	NA	18.2681	17.9524	19.0196	19.2364	17.966	16.558	16.8067	17.1928	18.6309	NA	NA	NA	NA	18.8409	16.3135	NA	17.4097
P52179	MYOM1	S68	M1	P52179_MYOM1_S68_M1	15.1032	NA	15.5878	NA	NA	NA	NA	NA	NA	NA	15.4402	NA	17.0144	NA	NA	NA	NA	16.4641	NA	NA	NA	NA	NA	15.6248	NA	NA	17.873	NA	17.1492	NA	NA	NA	18.7002	NA	NA	NA	NA	NA	NA	16.0537	NA	NA	NA	16.6857	NA	NA	14.7816	NA	NA	NA	NA	NA	NA	NA	NA	18.4792	18.007	NA	NA	NA	NA	NA	NA	NA	NA	NA	NA	NA	NA	NA	NA	NA	NA	17.9118	NA	18.1154	NA	NA	NA	NA	NA	NA	NA	NA	NA	NA	NA	NA	NA	NA	NA	NA	NA	NA	NA	NA	18.1278	NA	18.3718	NA	NA	NA	NA	NA	NA	15.4843	NA	17.0214	NA	NA	NA	NA	NA	15.6016
P52179	MYOM1	S68	M2	P52179_MYOM1_S68_M2	18.2107	18.8286	NA	18.1911	NA	18.0838	18.7336	20.2727	18.7251	20.9385	18.4186	20.2476	NA	NA	17.4986	17.1811	19.007	NA	NA	NA	15.5261	NA	16.5348	NA	16.6872	NA	17.2587	16.9579	NA	18.0428	18.9132	17.0789	18.8437	18.9939	18.2771	17.5196	16.9445	18.1977	NA	NA	18.5827	NA	NA	16.7672	18.7009	18.1163	NA	18.9652	17.8016	18.0935	17.7917	16.9631	18.584	17.2325	NA	18.3122	NA	NA	18.4735	17.1702	NA	NA	18.3954	16.4815	NA	NA	NA	17.0343	18.6797	16.9159	17.4435	NA	16.6599	17.1047	16.9705	17.798	17.083	16.846	18.8376	17.0823	17.6142	18.2658	19.2909	NA	19.5435	18.2592	NA	20.4318	18.4589	NA	NA	NA	NA	17.1671	17.7264	17.6072	18.1239	NA	17.8563	17.9939	NA	17.7222	16.1268	16.751	NA	NA	17.6449	18.3502	16.7874	16.1646	NA	16.8197	18.6743	17.2215
P52179	MYOM1	S69	M1	P52179_MYOM1_S69_M1	NA	NA	NA	NA	18.7081	17.2517	NA	NA	NA	NA	NA	NA	NA	NA	NA	NA	NA	NA	NA	NA	NA	17.5403	NA	18.4552	NA	17.4751	NA	18.5552	NA	NA	NA	NA	NA	NA	NA	NA	NA	NA	NA	NA	NA	NA	19.5813	NA	NA	NA	NA	NA	19.3169	NA	NA	NA	NA	17.3053	20.8945	NA	NA	NA	NA	NA	17.9941	16.9401	NA	NA	NA	NA	NA	NA	NA	NA	NA	17.3238	19.6372	NA	19.742	NA	NA	NA	NA	NA	NA	NA	NA	NA	NA	NA	NA	NA	NA	NA	NA	NA	NA	NA	NA	NA	NA	NA	NA	NA	NA	NA	NA	NA	NA	NA	NA	NA	NA	NA	18.1934	16.4589	17.7235	NA
P52179	MYOM1	S69	M2	P52179_MYOM1_S69_M2	NA	NA	NA	NA	NA	NA	NA	NA	NA	NA	18.6232	NA	NA	NA	16.946	16.6288	18.0161	18.4016	NA	NA	14.8979	NA	16.0631	15.2573	16.4767	NA	NA	16.3297	17.2215	NA	NA	NA	NA	NA	NA	NA	16.4244	16.5738	NA	17.6238	16.9534	NA	16.3082	16.139	NA	NA	NA	NA	NA	NA	NA	NA	NA	NA	17.6451	NA	NA	NA	NA	NA	NA	NA	NA	NA	NA	NA	NA	NA	NA	NA	NA	17.167	NA	15.4456	14.4823	NA	NA	16.2179	NA	NA	NA	NA	NA	NA	NA	NA	NA	NA	17.8308	NA	NA	NA	NA	16.7736	NA	16.979	NA	NA	NA	NA	NA	NA	NA	NA	NA	NA	17.1981	NA	16.5078	NA	NA	NA	NA	NA
P52179	MYOM1	S717	M1	P52179_MYOM1_S717_M1	NA	NA	NA	NA	NA	NA	NA	NA	NA	NA	NA	17.432	NA	NA	NA	NA	NA	NA	NA	NA	NA	NA	NA	NA	NA	NA	NA	NA	NA	NA	NA	NA	NA	NA	NA	NA	NA	NA	NA	NA	NA	NA	NA	NA	NA	NA	NA	NA	NA	NA	NA	NA	NA	15.222	NA	NA	NA	NA	NA	NA	NA	NA	NA	NA	NA	NA	17.5157	16.4132	NA	NA	NA	15.4231	NA	NA	NA	NA	NA	NA	NA	NA	NA	NA	NA	NA	NA	NA	NA	NA	NA	NA	NA	NA	NA	NA	NA	NA	16.5653	NA	NA	NA	NA	NA	NA	NA	NA	NA	NA	NA	NA	NA	NA	NA	NA	NA
P52179	MYOM1	S724	M1	P52179_MYOM1_S724_M1	16.9436	14.283	16.7634	16.9229	17.2145	17.3203	NA	16.9202	16.3856	17.8532	17.5711	NA	NA	NA	NA	NA	NA	NA	NA	NA	NA	NA	NA	NA	NA	NA	15.7734	NA	NA	16.0014	NA	NA	NA	15.0604	NA	NA	NA	NA	NA	14.7598	NA	NA	NA	NA	15.2747	15.7233	NA	16.6302	17.0757	16.8296	14.7081	NA	15.2079	NA	NA	16.744	NA	NA	NA	NA	NA	NA	NA	NA	NA	NA	NA	NA	NA	17.4926	NA	NA	NA	NA	16.2881	NA	NA	NA	15.967	NA	NA	NA	NA	NA	NA	NA	NA	NA	NA	16.314	15.7976	NA	NA	NA	17.3907	NA	16.6145	17.1445	15.5668	16.5255	16.3533	17.6166	NA	17.7065	NA	NA	NA	NA	NA	NA	NA	NA	NA	NA
P52179	MYOM1	S74	M1	P52179_MYOM1_S74_M1	18.4484	17.9246	19.5024	19.6174	18.4931	18.6439	17.5059	18.735	18.5212	19.0802	19.2484	20.0346	18.4427	15.7287	19.5012	19.1581	18.6454	16.6712	21.9266	16.6075	19.2082	18.3404	18.094	18.9737	19.476	18.0994	19.3771	18.0399	18.8523	18.7292	17.3414	18.3605	17.8597	18.1915	17.6696	17.6657	18.6242	19.199	17.5138	16.1388	19.7817	NA	18.5932	19.5762	20.0855	19.8531	18.5844	18.5924	17.9304	17.999	19.1986	17.1292	18.266	17.0754	18.1098	17.9798	18.6222	19.0862	19.5241	19.5923	18.7939	18.2361	19.0434	19.3285	19.0441	22.138	19.6071	18.8649	19.9034	19.475	19.0803	18.6403	19.1992	19.1408	19.614	19.633	18.8883	19.2733	16.7303	17.8799	18.2562	16.3579	19.3976	19.2413	18.0138	16.3957	16.5303	18.9186	19.5473	17.0305	18.3345	19.3451	18.1657	18.555	19.465	21.1098	19.349	19.0379	19.0808	19.871	18.9258	19.9631	18.1963	19.9907	20.2077	19.188	19.5743	17.7381	NA	19.0395	18.1311	18.6319	22.0357	19.2069
P52179	MYOM1	S74	M2	P52179_MYOM1_S74_M2	NA	NA	NA	NA	NA	NA	NA	NA	NA	NA	18.6809	NA	NA	NA	17.0038	16.6865	17.5713	17.9652	14.769	NA	NA	NA	16.1208	15.315	16.5345	NA	NA	NA	16.9127	NA	NA	NA	NA	NA	NA	NA	16.4821	16.6315	17.1776	17.6816	17.0111	17.77	16.2665	17.597	NA	NA	18.6227	NA	NA	NA	NA	NA	NA	NA	17.7029	NA	NA	NA	NA	17.3696	16.9667	NA	NA	NA	17.4112	15.7028	17.2558	NA	NA	NA	NA	17.605	NA	NA	14.5401	NA	NA	NA	NA	NA	NA	NA	NA	NA	NA	NA	NA	NA	17.8868	17.5843	NA	18.2845	17.2205	16.8314	NA	NA	NA	NA	NA	NA	NA	NA	NA	NA	NA	NA	NA	NA	16.5655	NA	NA	NA	NA	NA
P52179	MYOM1	S776	M1	P52179_MYOM1_S776_M1	NA	NA	NA	NA	NA	NA	NA	NA	NA	NA	NA	NA	NA	NA	NA	NA	NA	NA	NA	NA	NA	NA	NA	NA	NA	NA	NA	NA	NA	NA	NA	NA	NA	NA	NA	NA	NA	NA	NA	NA	NA	NA	NA	NA	NA	NA	NA	NA	NA	NA	NA	NA	NA	NA	NA	NA	NA	NA	NA	NA	NA	NA	NA	17.8476	NA	NA	NA	NA	NA	16.5627	NA	NA	NA	NA	NA	NA	NA	16.4504	NA	NA	NA	NA	NA	NA	NA	NA	NA	NA	NA	NA	NA	NA	NA	NA	NA	NA	NA	NA	NA	NA	NA	NA	NA	NA	NA	NA	NA	NA	NA	NA	NA	NA	NA	NA
P52179	MYOM1	S780	M1	P52179_MYOM1_S780_M1	15.5859	NA	NA	16.6397	NA	NA	NA	NA	NA	NA	NA	NA	NA	NA	NA	NA	NA	NA	NA	NA	18.0286	NA	NA	NA	NA	NA	NA	NA	NA	NA	NA	NA	NA	NA	NA	NA	NA	NA	NA	NA	NA	NA	NA	NA	NA	NA	NA	NA	NA	NA	NA	NA	NA	NA	NA	NA	NA	NA	NA	NA	17.8148	17.7761	17.5016	17.3527	17.3744	17.4634	NA	NA	NA	NA	NA	NA	16.8133	NA	15.8866	16.793	17.0713	16.5001	NA	NA	NA	NA	NA	NA	NA	NA	NA	NA	NA	NA	NA	NA	NA	NA	NA	NA	NA	NA	NA	NA	NA	NA	NA	NA	NA	NA	NA	NA	NA	NA	NA	NA	NA	NA
P52179	MYOM1	S79	M1	P52179_MYOM1_S79_M1	17.6232	18.721	NA	NA	NA	16.3544	18.3485	16.7454	17.1484	17.5187	17.9633	17.9885	19.218	19.7581	17.8939	17.0715	18.8575	18.5415	NA	18.5945	18.003	16.4389	22.1436	NA	14.7736	18.8152	18.0746	19.1049	18.9578	19.2261	19.7911	19.4984	19.7924	18.5401	19.0373	19.4188	18.8737	17.5487	19.7877	19.5541	18.4543	19.4062	19.2209	16.8522	NA	18.0908	18.5848	18.9602	19.7204	20.1368	18.5946	20.0563	20.2246	20.0497	19.2895	18.7106	18.6756	14.89	17.8451	NA	18.1967	18.015	18.3826	18.0401	17.8406	15.5871	NA	18.6181	17.6884	NA	18.1183	NA	18.2505	17.114	16.1422	NA	NA	17.616	19.3165	18.7401	17.8168	19.0833	NA	NA	19.5185	19.5783	19.388	18.8949	18.058	19.9751	19.2382	18.1374	18.7979	18.2025	17.6514	17.3687	NA	15.9024	NA	NA	NA	NA	19.6023	NA	NA	18.127	18.7013	19.583	19.3074	18.0622	17.9845	18.0162	18.7185	19.387
P52179	MYOM1	S79	M2	P52179_MYOM1_S79_M2	NA	NA	NA	NA	NA	NA	NA	NA	NA	NA	NA	NA	NA	16.7154	NA	NA	NA	17.3778	14.8423	NA	NA	NA	NA	NA	NA	NA	NA	NA	16.5513	NA	NA	17.1479	NA	NA	NA	NA	NA	NA	17.2508	NA	NA	17.4134	16.2441	18.3106	NA	16.6244	18.6959	NA	NA	NA	NA	NA	NA	NA	16.8799	NA	NA	16.0694	NA	17.4429	17.04	NA	NA	NA	17.4845	15.7761	17.3291	NA	NA	NA	NA	17.9514	NA	NA	NA	NA	16.5858	NA	NA	NA	NA	NA	NA	NA	NA	NA	NA	NA	17.96	17.6575	NA	18.3577	17.3101	NA	NA	NA	NA	NA	17.6691	NA	17.3872	NA	NA	NA	16.5079	16.6054	NA	NA	NA	NA	NA	16.9486	NA	NA
P52179	MYOM1	S80	M1	P52179_MYOM1_S80_M1	NA	NA	NA	NA	NA	NA	NA	NA	NA	NA	16.0959	NA	NA	15.1097	NA	NA	NA	NA	NA	NA	NA	NA	NA	NA	15.4769	NA	NA	NA	NA	NA	NA	NA	NA	NA	NA	NA	NA	NA	NA	14.5342	NA	NA	NA	NA	NA	NA	NA	NA	NA	NA	NA	NA	NA	NA	NA	NA	NA	NA	NA	NA	NA	NA	18.7966	NA	NA	NA	NA	NA	NA	NA	16.8821	NA	NA	NA	NA	NA	NA	NA	NA	NA	NA	NA	NA	NA	NA	NA	NA	NA	NA	NA	NA	NA	NA	NA	NA	NA	NA	NA	NA	NA	NA	NA	NA	14.7306	NA	NA	NA	17.1539	NA	NA	NA	NA	NA	NA
P52179	MYOM1	S820	M1	P52179_MYOM1_S820_M1	18.4196	NA	16.9768	17.3965	17.3398	18.426	18.8945	16.9216	NA	17.981	18.2943	18.1171	16.6835	17.588	NA	16.6879	17.34	NA	NA	17.6973	NA	17.639	17.7271	NA	NA	NA	16.7306	NA	NA	16.0823	NA	15.9421	NA	NA	16.9205	17.0904	NA	16.9976	NA	NA	16.096	NA	17.0937	15.3587	17.3023	15.7991	NA	16.4724	NA	17.6481	NA	NA	NA	NA	NA	NA	NA	NA	NA	NA	16.9746	NA	18.245	17.0639	18.0797	18.1699	NA	NA	NA	NA	NA	16.4946	NA	NA	16.7717	16.5213	NA	17.9663	NA	NA	NA	NA	16.2082	NA	NA	NA	NA	NA	NA	NA	17.4054	NA	NA	17.8528	17.2432	17.3427	NA	NA	16.1884	17.214	17.1806	NA	16.7775	16.6873	NA	15.9378	NA	16.9174	NA	NA	NA	NA	NA	NA
P52179	MYOM1	S826	M1	P52179_MYOM1_S826_M1	NA	NA	17.1094	17.3207	16.839	NA	17.2731	NA	17.3974	NA	NA	NA	NA	NA	NA	NA	NA	NA	18.7195	17.7046	18.5741	17.6479	17.7271	18.9062	16.3648	NA	NA	NA	17.9842	NA	NA	NA	NA	NA	NA	NA	NA	NA	17.1661	NA	NA	NA	NA	16.0711	NA	NA	17.7884	NA	18.4543	NA	16.4131	16.8356	17.7167	NA	NA	NA	NA	NA	NA	NA	16.9091	18.24	NA	NA	NA	NA	17.8056	NA	NA	NA	NA	NA	18.6873	16.5505	16.8633	17.9582	NA	NA	NA	NA	NA	NA	NA	NA	NA	NA	NA	15.6607	NA	NA	NA	17.2807	NA	NA	NA	NA	NA	NA	NA	NA	NA	NA	15.8509	16.384	17.407	NA	17.8474	16.7714	NA	NA	16.9568	NA	NA	NA
P52179	MYOM1	S83	M1	P52179_MYOM1_S83_M1	17.9226	18.3041	18.4043	18.3696	17.9502	18.2974	18.9277	17.8435	17.7171	18.1577	18.1706	18.1889	17.9589	17.857	18.0842	18.0657	18.2929	18.0253	NA	16.5928	17.2736	18.7413	NA	20.1718	18.1697	18.2879	18.6456	18.3901	18.2148	18.7437	18.0084	18.8114	17.4573	18.2099	17.9136	17.6279	18.1231	18.1529	18.1586	17.0393	18.1449	17.5266	18.0477	17.8102	17.8308	18.375	18.0732	17.7886	NA	18.3702	17.9618	18.0117	18.2275	19.026	18.3735	18.267	18.0498	18.2588	18.1016	18.2673	17.6516	18.4524	18.1912	18.3082	18.1345	17.5431	18.1275	18.2479	18.3872	18.2658	15.253	18.0133	18.3515	17.7052	18.3148	18.4653	17.3497	18.1554	17.5625	16.9088	17.1123	16.2814	18.0436	17.794	18.1764	18.164	18.7166	18.4135	18.8352	19.0614	17.372	18.5866	17.806	18.9012	17.6754	19.9526	18.3294	18.285	18.3453	18.4945	19.887	18.5246	17.789	18.1707	18.5988	18.1253	18.8866	NA	17.6398	17.6754	18.0261	17.7973	18.0529	15.7351
P52179	MYOM1	S992	M1	P52179_MYOM1_S992_M1	18.661	17.6992	18.5499	18.3004	18.6664	18.6521	18.3085	18.0003	18.1089	18.178	18.3609	18.3014	17.9696	17.8847	18.0626	17.6984	17.4854	17.9593	17.6631	17.7794	17.6379	17.6676	17.6437	17.8071	17.6628	17.3199	17.5595	17.1282	17.2993	17.5317	17.3219	17.0633	17.3461	16.9697	17.9769	17.3902	17.8911	17.859	17.7263	17.825	17.7278	17.8123	17.9798	17.835	17.5349	17.7791	18.1566	17.9135	18.5528	18.5637	18.4465	18.4971	18.5423	18.415	17.6658	17.383	17.4976	17.2423	17.454	17.3562	17.9577	17.8866	17.8722	17.8749	17.821	17.8167	18.3667	18.4524	17.7842	18.2015	18.3081	17.9814	18.193	17.9422	17.9165	17.6061	17.8001	18.0453	17.2752	17.3505	16.5214	17.1459	17.3067	16.759	16.7961	18.0125	17.8351	18.0016	18.14	17.9725	17.9875	18.0394	17.9664	17.9335	17.9916	18.0697	17.9377	17.5323	18.1173	17.8632	17.7983	18.011	17.8771	17.6808	17.5624	17.729	17.7118	17.836	18.0983	17.7168	17.9941	17.6816	17.6585	17.7061
P52179	MYOM1	S999	M1	P52179_MYOM1_S999_M1	19.7804	18.5301	19.6359	18.967	19.5907	19.5905	19.22	18.8424	18.3659	18.9919	19.1531	18.8822	18.2985	18.3186	18.6828	17.9328	18.3962	18.0413	19.1887	19.2069	19.018	19.2633	19.5724	19.2482	18.9211	18.908	20.6114	19.3726	19.0456	20.515	19.9042	20.7255	18.2762	20.4772	20.4002	21.4753	19.0395	18.727	19.1215	18.8285	18.7681	19.5136	19.3897	19.5592	19.0655	20.9653	19.7581	20.5821	19.2263	18.6427	18.9635	19.1437	18.9485	18.6097	18.7826	18.8899	21.0018	20.986	19.1803	21.3995	19.0686	18.4914	18.7238	18.323	19.017	18.357	18.9026	19.3915	18.7627	19.1032	19.2748	18.6006	19.3366	19.3546	18.754	18.8111	18.9593	19.7519	17.5278	17.5295	17.4221	18.576	18.297	17.5525	16.4221	18.6554	18.2613	18.6241	18.8284	18.6521	19.1888	18.9262	18.9002	18.8718	18.9432	18.867	19.0175	18.998	18.9026	18.8687	18.7538	18.5256	19.0726	18.7473	19.1441	19.0555	19.3038	19.1488	18.6941	18.6536	18.9513	18.7897	18.4925	18.5041
P52179	MYOM1	T1137	M1	P52179_MYOM1_T1137_M1	NA	NA	NA	NA	NA	NA	NA	NA	NA	NA	NA	NA	NA	NA	15.753	NA	NA	15.5275	NA	NA	15.2893	NA	NA	NA	NA	15.8079	NA	NA	NA	NA	NA	NA	NA	NA	NA	NA	NA	NA	NA	NA	NA	NA	NA	NA	NA	NA	15.7564	NA	NA	NA	NA	NA	NA	NA	15.6921	NA	15.8787	16.2117	NA	NA	NA	NA	NA	14.9524	15.0336	15.1984	NA	NA	15.4625	NA	NA	15.3573	NA	15.7364	NA	NA	NA	NA	NA	15.5538	NA	NA	NA	NA	NA	15.0996	15.152	15.3927	NA	NA	NA	NA	NA	NA	NA	NA	NA	NA	NA	15.6673	NA	NA	15.6531	NA	NA	NA	NA	NA	NA	15.1619	15.1123	NA	NA	14.9095
P52179	MYOM1	T1141	M1	P52179_MYOM1_T1141_M1	19.0955	18.0357	19.2875	18.4687	19.0536	18.9743	18.5951	18.5852	18.8408	18.7207	18.8408	18.571	18.6818	18.5181	18.8003	18.5437	18.6725	18.559	18.1643	18.7555	18.7637	18.6766	18.2657	18.7127	18.3831	18.424	18.3789	18.5264	18.7761	18.516	18.1391	17.943	18.3466	17.7702	18.1416	18.1849	18.0806	18.0997	18.0953	18.4215	18.0911	18.51	18.5089	18.4245	18.4777	18.5158	18.4678	18.4715	18.2871	18.4681	18.2196	18.4723	18.5627	18.2656	18.3841	18.3274	18.4938	18.2681	18.4247	18.2507	18.5326	18.6999	18.925	18.4776	18.6465	18.566	18.6443	18.9984	18.8845	17.9932	19.0797	18.7721	19.1526	19.0767	19.0849	19.1881	19.123	19.1595	17.0632	16.4965	16.0342	17.1034	17.6271	15.7304	18.8515	18.4421	18.6488	18.6808	18.5797	18.4611	18.3657	18.554	18.3937	18.7791	18.5232	18.5883	18.2298	18.5061	18.5527	18.6657	18.5798	18.6202	18.2403	18.2951	18.2233	18.4495	18.3276	18.0999	18.4338	18.4332	18.5967	18.3532	18.3427	18.248
P52179	MYOM1	T1178	M1	P52179_MYOM1_T1178_M1	NA	NA	NA	NA	NA	NA	NA	NA	NA	NA	NA	NA	NA	NA	NA	NA	NA	NA	NA	NA	NA	NA	NA	NA	NA	NA	NA	NA	NA	19.7476	NA	NA	NA	NA	NA	NA	18.2307	NA	NA	NA	NA	NA	NA	18.4568	NA	18.0874	NA	NA	NA	NA	NA	NA	NA	NA	NA	16.6339	NA	NA	NA	NA	NA	NA	20.1572	NA	NA	NA	NA	NA	NA	NA	NA	NA	NA	NA	NA	NA	NA	NA	NA	NA	NA	NA	NA	NA	NA	NA	NA	NA	NA	NA	NA	NA	NA	NA	NA	NA	NA	NA	NA	NA	NA	NA	NA	NA	NA	NA	NA	NA	NA	NA	16.29	NA	NA	NA
P52179	MYOM1	T1412	M1	P52179_MYOM1_T1412_M1	NA	NA	NA	NA	NA	NA	12.8481	NA	13.1583	13.0527	NA	NA	NA	NA	NA	NA	NA	NA	NA	NA	NA	NA	NA	NA	NA	NA	NA	NA	NA	NA	NA	NA	NA	NA	NA	NA	NA	NA	NA	NA	NA	NA	13.0709	13.2941	NA	NA	13.5389	13.468	NA	NA	NA	NA	NA	NA	NA	NA	NA	NA	NA	NA	NA	NA	NA	NA	12.5632	NA	NA	12.6348	NA	12.3265	16.4479	NA	NA	NA	NA	NA	NA	12.9365	NA	NA	NA	NA	NA	NA	NA	NA	NA	NA	13.3901	NA	NA	NA	NA	NA	NA	13.0144	NA	NA	NA	NA	NA	NA	NA	NA	NA	NA	NA	NA	NA	NA	NA	NA	NA	NA
P52179	MYOM1	T1482	M1	P52179_MYOM1_T1482_M1	NA	NA	NA	14.9711	NA	NA	NA	NA	NA	NA	NA	NA	NA	NA	NA	NA	NA	NA	NA	15.9472	NA	NA	NA	NA	NA	14.7995	NA	NA	NA	NA	NA	NA	NA	NA	NA	NA	NA	NA	NA	NA	14.4794	NA	NA	NA	NA	NA	NA	NA	NA	NA	NA	NA	NA	NA	NA	NA	NA	NA	NA	NA	NA	NA	NA	15.5724	NA	NA	NA	NA	NA	NA	NA	NA	NA	NA	NA	NA	NA	NA	NA	NA	NA	NA	NA	NA	NA	NA	NA	15.11	NA	NA	NA	NA	NA	NA	NA	NA	NA	NA	NA	NA	NA	NA	NA	NA	NA	NA	NA	NA	NA	NA	NA	NA	NA	NA
P52179	MYOM1	T152	M1	P52179_MYOM1_T152_M1	NA	NA	NA	NA	NA	NA	NA	17.5478	NA	NA	NA	NA	NA	NA	NA	NA	NA	NA	NA	NA	NA	NA	NA	NA	NA	NA	NA	NA	NA	NA	NA	NA	NA	NA	NA	NA	NA	NA	NA	NA	NA	NA	NA	NA	NA	NA	16.4263	NA	NA	NA	NA	NA	NA	NA	NA	NA	NA	NA	NA	NA	NA	NA	NA	NA	NA	NA	18.1495	17.9972	NA	17.8466	NA	NA	NA	NA	NA	NA	NA	NA	NA	NA	NA	NA	NA	NA	NA	NA	NA	NA	NA	NA	NA	NA	NA	NA	NA	NA	NA	NA	NA	NA	NA	NA	16.9679	NA	NA	NA	NA	NA	NA	NA	NA	NA	NA	NA
P52179	MYOM1	T152	M2	P52179_MYOM1_T152_M2	17.8797	16.7081	17.9752	17.0513	18.377	17.2287	17.5896	17.4675	17.1834	17.3669	17.7216	17.4295	17.8323	17.3401	17.7478	17.1025	17.6903	17.0918	18.2115	17.308	17.8142	14.8379	18.1405	NA	16.8071	16.0503	17.0658	16.465	16.5589	16.7573	17.3492	17.0418	17.5281	16.694	17.6707	16.7649	17.8006	16.8653	17.8282	16.7554	18.0632	17.0911	16.681	16.4418	16.8644	16.1219	17.0848	16.0315	17.4713	17.7543	17.6205	17.7161	17.5718	17.7949	17.0057	17.1829	16.8054	16.2482	16.8229	17.282	17.9821	17.4862	17.8423	17.1209	17.7281	16.976	17.6631	17.2153	17.202	17.3674	17.5433	17.1625	17.6703	16.9579	17.3154	16.8834	17.6256	16.2657	17.4194	16.9861	16.9229	17.3146	17.9117	17.096	16.9549	17.5137	17.5121	17.3676	17.1925	17.187	17.0667	16.9837	17.4608	16.8223	17.7237	16.9545	17.6789	17.7942	18.04	17.5958	18.0162	17.8858	17.7447	17.7514	17.9936	17.5701	18.0188	17.855	17.6758	17.3821	17.4127	17.4099	17.5035	17.3259
P52179	MYOM1	T1543	M1	P52179_MYOM1_T1543_M1	19.0863	16.1554	17.3731	18.3741	15.0607	18.4841	15.9565	15.2136	17.6412	14.9358	16.745	16.2022	NA	NA	16.793	15.5088	NA	16.3685	18.5789	17.5581	17.8457	18.6401	18.8114	18.2648	17.96	15.9714	NA	NA	16.5221	NA	12.8432	16.5255	15.7711	NA	15.8085	NA	NA	NA	NA	NA	17.6223	NA	18.4632	NA	17.4639	NA	15.3938	16.3173	NA	16.8554	14.5914	NA	NA	NA	NA	16.4771	NA	16.7812	NA	13.4381	18.0255	17.0953	19.0302	18.2909	18.922	18.154	16.6082	15.6943	16.6727	16.707	17.663	17.2683	18.1105	17.6693	18.0427	17.779	17.7215	17.9587	16.871	15.412	14.8563	14.8696	14.7865	15.7102	18.2581	15.6261	17.3649	16.6682	NA	15.9147	NA	NA	NA	NA	17.409	16.7809	15.4793	NA	NA	NA	16.416	16.3365	18.067	NA	NA	14.6731	NA	13.3795	13.6231	14.9401	NA	15.9871	16.3463	16.5726
P52179	MYOM1	T154	M1	P52179_MYOM1_T154_M1	NA	NA	NA	NA	NA	NA	NA	NA	NA	NA	NA	NA	NA	NA	NA	NA	NA	NA	NA	NA	NA	NA	NA	NA	NA	NA	NA	NA	NA	NA	NA	NA	NA	NA	NA	NA	NA	NA	NA	NA	NA	NA	NA	NA	NA	NA	NA	NA	NA	NA	NA	NA	NA	NA	NA	NA	NA	NA	NA	NA	NA	NA	NA	NA	NA	NA	NA	NA	NA	NA	NA	NA	NA	NA	NA	NA	NA	NA	NA	NA	NA	NA	NA	NA	NA	NA	NA	NA	NA	NA	0.636251	NA	NA	NA	NA	NA	NA	NA	NA	NA	9.71979	NA	NA	NA	NA	NA	0.0664449	NA	NA	NA	NA	NA	NA	NA
P52179	MYOM1	T179	M1	P52179_MYOM1_T179_M1	16.6758	NA	17.0253	18.0568	NA	NA	NA	NA	NA	NA	NA	NA	NA	NA	NA	16.711	16.4634	NA	19.1678	19.0917	17.3313	NA	18.8918	18.4505	18.6764	17.2975	NA	NA	18.4229	NA	18.8518	NA	18.7814	18.3522	18.2602	NA	18.4162	17.906	18.0149	18.3614	18.5036	17.2801	18.5966	NA	19.4066	NA	18.9905	NA	17.636	NA	18.9309	19.5649	17.5033	NA	18.2683	17.8351	17.58	17.8614	17.952	18.3631	NA	16.5425	NA	NA	NA	NA	17.0156	15.9949	16.4135	16.192	NA	17.9378	19.294	17.4898	NA	NA	17.5085	18.6514	NA	NA	NA	NA	NA	10.6527	NA	NA	NA	NA	15.2173	NA	NA	16.3801	18.7716	16.6126	18.729	17.29	17.7196	17.3892	NA	18.3579	16.7315	18.4227	18.5226	17.4091	17.7239	18.4885	18.2148	NA	18.9783	18.525	19	18.4674	19.4169	19.5084
P52179	MYOM1	T180	M1	P52179_MYOM1_T180_M1	NA	17.3811	17.7867	NA	NA	NA	NA	NA	NA	NA	NA	NA	16.1107	NA	17.4062	NA	NA	15.8067	14.1891	17.0829	NA	18.1932	17.1552	18.4731	NA	NA	17.805	NA	17.0635	17.3603	NA	17.59	NA	NA	NA	NA	NA	NA	NA	NA	NA	NA	NA	NA	NA	18.9565	NA	NA	NA	NA	NA	NA	19.3047	17.4605	16.4367	16.7073	NA	NA	NA	NA	NA	NA	NA	NA	NA	NA	17.2926	17.8037	17.9911	17.4516	18.3811	16.4072	NA	NA	NA	NA	NA	NA	NA	NA	NA	NA	NA	NA	NA	15.926	NA	NA	NA	16.7275	18.5579	17.1507	NA	18.0557	NA	17.7211	15.47	NA	17.9782	NA	17.8954	NA	NA	15.6	16.4874	NA	NA	17.3997	NA	NA	NA	NA	NA	NA
P52179	MYOM1	T215	M1	P52179_MYOM1_T215_M1	NA	14.1114	NA	NA	NA	NA	NA	NA	13.032	16.9051	NA	NA	NA	15.4697	NA	NA	15.6941	16.4145	15.1442	12.4037	NA	NA	15.1922	NA	13.9135	NA	NA	14.3502	NA	NA	16.3258	15.3312	13.6852	14.4138	NA	15.413	15.9231	NA	NA	15.7138	16.3115	NA	NA	NA	NA	NA	NA	NA	NA	NA	NA	15.5877	NA	NA	NA	15.1637	NA	NA	NA	NA	14.3237	NA	15.5296	14.9944	NA	13.8859	NA	NA	NA	NA	NA	NA	NA	15.6421	15.216	NA	13.3462	NA	NA	13.4986	12.6232	14.8183	NA	14.755	NA	NA	NA	NA	NA	NA	NA	NA	NA	15.3419	16.3607	NA	15.986	NA	NA	NA	NA	NA	NA	16.4634	NA	NA	16.1528	NA	NA	NA	NA	NA	16.2107	15.983
P52179	MYOM1	T227	M1	P52179_MYOM1_T227_M1	17.3339	18.1803	17.4227	18.514	17.4708	18.1134	17.599	17.7275	17.3982	17.7775	18.2118	18.003	16.9544	17.6461	17.4014	NA	17.3779	17.5268	NA	NA	17.1176	16.502	NA	NA	18.0463	17.7293	18.2297	17.5971	17.7009	18.0429	17.7861	18.2472	17.302	18.6595	17.6247	18.5632	18.0749	18.273	18.1056	18.2396	18.2023	18.8975	19.1859	19.1979	19.1599	19.2152	19.3116	19.0539	17.1277	17.2375	17.1301	16.8774	16.7901	17.6683	18.0099	17.429	17.5804	17.748	17.85	17.7742	17.5864	18.5012	17.7934	18.3432	17.5066	17.3022	18.3732	17.7933	NA	18.024	17.7032	17.8505	18.4707	NA	NA	18.4894	17.1738	17.7659	17.9167	17.4141	17.8151	17.8398	16.506	17.9152	17.9493	17.404	17.2322	17.5675	17.6446	17.6559	17.5179	18.3174	18.0045	17.9431	17.5727	17.9991	18.6377	18.0451	18.3117	18.3317	17.9928	18.438	17.1262	18.8777	17.4331	17.5609	17.2568	18.2347	17.2989	17.5357	17.5583	17.3659	17.2354	17.623
P52179	MYOM1	T235	M1	P52179_MYOM1_T235_M1	17.3639	16.4707	17.3287	17.1123	17.5212	17.7052	17.5335	NA	17.2775	NA	NA	NA	NA	NA	16.8721	NA	16.718	16.7783	16.1352	16.6079	16.2726	16.2179	16.2865	16.2646	16.5191	16.5768	NA	16.8884	16.9666	NA	13.9556	14.9621	NA	NA	NA	NA	NA	NA	17.1991	16.9175	NA	NA	17.5733	17.5565	17.2545	NA	17.749	NA	16.8032	16.9543	16.6718	16.9596	16.742	16.7341	17.1815	NA	17.366	14.8737	17.0192	NA	16.638	NA	NA	16.4895	16.1865	16.2025	NA	17.3481	NA	NA	NA	17.0832	17.4817	17.3979	17.2016	17.2728	17.0113	17.4056	15.3282	15.1436	15.5518	15.9969	NA	15.1481	NA	16.9898	NA	16.0277	NA	16.9526	17.0611	17.0154	17.0209	17.0653	18.0913	17.0505	17.5165	18.5546	17.455	NA	17.7419	17.4823	17.0671	16.5016	16.8201	16.6261	16.8682	16.731	16.1375	17.0209	17.0942	17.4992	NA	NA
P52179	MYOM1	T257	M1	P52179_MYOM1_T257_M1	17.8793	18.2888	18.0126	18.5089	17.7219	18.0792	17.3719	16.5913	13.7971	17.4741	17.4967	17.2749	15.6077	NA	15.4547	15.414	15.9874	15.8548	16.4931	16.1317	15.9522	16.8768	15.7128	15.8746	16.7859	16.4835	16.8732	16.8113	16.7282	16.7733	16.1038	16.44	16.0559	16.2648	16.2083	16.0436	16.6047	16.6543	16.7077	16.5021	16.6499	15.9704	16.4722	16.1194	16.5179	16.6852	16.6758	16.5249	16.3345	17.2155	16.2129	NA	NA	NA	16.8123	16.3393	16.3878	16.8177	16.6375	16.2585	17.3072	17.969	17.7352	16.9037	17.2019	17.2857	17.4824	16.9257	17.8702	16.2019	NA	NA	16.9484	16.7791	16.5896	16.6357	16.3111	16.9658	16.8059	16.3174	16.3386	16.9059	17.0276	16.757	17.1189	16.499	16.3662	16.6155	16.1153	16.4911	17.5625	17.6196	17.7727	16.9284	17.5623	16.8418	17.4976	17.2736	17.0363	17.1099	17.1355	17.4795	16.5396	17.981	16.6964	16.59	17.434	17.8274	15.8173	16.0548	15.9011	16.0524	15.3789	15.9392
P52179	MYOM1	T395	M1	P52179_MYOM1_T395_M1	16.4425	NA	NA	NA	NA	NA	13.9479	NA	NA	NA	13.4273	NA	14.5403	NA	15.4148	NA	16.4181	NA	NA	NA	NA	NA	NA	NA	NA	NA	NA	NA	NA	NA	NA	NA	NA	NA	NA	NA	NA	NA	14.29	NA	NA	NA	NA	16.4506	15.3378	16.0749	16.3015	NA	NA	NA	NA	NA	NA	NA	16.9657	NA	14.3086	NA	NA	NA	NA	NA	NA	NA	NA	NA	14.7259	NA	NA	14.0084	NA	15.6847	15.3274	NA	NA	14.3682	NA	14.3813	NA	NA	NA	NA	NA	NA	14.1289	NA	NA	NA	NA	NA	NA	NA	NA	NA	NA	NA	NA	NA	NA	NA	15.6745	15.2409	NA	15.4291	NA	NA	NA	NA	15.8099	NA	NA	NA	14.0339	NA
P52179	MYOM1	T44	M1	P52179_MYOM1_T44_M1	NA	NA	NA	NA	NA	NA	18.1684	17.5753	17.9358	18.1145	16.0775	18.2381	16.5763	18.3016	NA	17.7894	15.9989	18.3906	17.1948	16.1639	17.9971	18.3383	15.3503	17.8476	NA	19.1855	NA	17.0225	NA	NA	NA	NA	NA	NA	NA	NA	16.5156	18.4046	17.8638	18.0131	17.6016	16.3902	NA	NA	NA	NA	NA	NA	NA	NA	NA	NA	NA	NA	NA	NA	NA	19.0102	18.7565	NA	NA	19.1142	NA	NA	NA	NA	18.4274	16.1531	NA	18.8099	NA	16.8209	NA	NA	NA	19.259	NA	NA	NA	17.7321	NA	NA	NA	18.6655	18.0981	18.0727	17.3768	18.1132	18.8931	18.2384	NA	NA	NA	18.733	NA	18.6459	16.5774	NA	19.0133	NA	NA	NA	16.1525	NA	NA	17.5718	NA	NA	NA	17.6106	18.4846	17.3301	NA	18.0963
P52179	MYOM1	T727	M1	P52179_MYOM1_T727_M1	NA	16.2488	15.239	NA	NA	NA	NA	NA	NA	NA	NA	NA	NA	NA	NA	NA	NA	NA	NA	NA	NA	NA	NA	NA	NA	NA	NA	NA	NA	NA	NA	NA	NA	NA	NA	NA	NA	NA	NA	NA	NA	NA	NA	NA	NA	NA	NA	NA	NA	NA	NA	NA	NA	18.16	NA	NA	NA	NA	NA	15.5979	NA	NA	17.4639	17.2396	NA	NA	NA	NA	NA	NA	NA	NA	NA	NA	NA	NA	NA	15.7025	NA	18.517	NA	18.0651	17.5954	16.7809	NA	16.8165	NA	NA	NA	16.4022	15.2379	NA	NA	NA	NA	NA	NA	NA	NA	NA	NA	NA	18.2052	NA	NA	NA	NA	14.7932	NA	NA	NA	NA	NA	NA
P52179	MYOM1	T730	M1	P52179_MYOM1_T730_M1	NA	17.619	NA	NA	NA	NA	17.6673	NA	17.5052	NA	NA	NA	18.5043	18.3236	18.6502	18.2267	18.0827	18.2344	18.5579	17.7487	18.6476	17.9473	18.0055	18.4803	18.8613	19.0039	18.4707	19.1355	18.9707	18.6359	18.4847	18.885	18.4884	18.5032	18.5242	18.8876	17.3958	17.4241	17.4081	16.8865	17.2705	17.7226	18.6268	18.5566	18.3032	18.3116	18.379	16.7934	NA	NA	18.2297	18.7176	18.3839	NA	19.6454	18.4373	19.1539	19.1891	19.2778	18.7766	18.9957	18.7956	18.7691	18.7855	19.1209	18.9709	NA	16.7182	17.6701	NA	17.6702	16.8925	18.3558	18.3999	18.3241	18.3654	18.2435	18.2999	18.2232	NA	18.9728	17.0051	18.4614	18.6791	18.6588	18.689	19.09	18.4918	18.5712	18.5491	18.1574	18.8556	18.7317	18.7406	NA	18.7548	NA	NA	18.2086	18.2089	18.1003	NA	NA	15.2889	18.4298	18.0604	17.6608	17.2814	18.1935	18.5858	17.2954	18.78	18.1159	18.3911
P52179	MYOM1	T797	M1	P52179_MYOM1_T797_M1	17.0472	NA	17.0669	16.8344	16.5048	17.2365	NA	14.5171	NA	16.1646	NA	NA	NA	14.6132	16.2926	15.7297	16.3748	NA	NA	16.4276	16.3453	16.2809	16.4192	16.3516	14.6134	NA	15.9858	15.6549	16.7558	16.2515	15.5218	NA	15.6801	NA	15.1189	13.9257	16.2495	14.4331	NA	15.7939	NA	NA	16.0117	16.1718	15.913	NA	16.5429	15.8724	16.3139	NA	15.4803	16.0183	14.1435	NA	15.993	NA	16.3139	16.1411	15.9546	15.3324	NA	NA	16.5329	14.6842	16.8738	15.8332	NA	16.1229	NA	14.6094	NA	NA	17.3411	16.852	16.983	16.6779	16.8446	17.1273	NA	NA	NA	NA	NA	NA	NA	15.2293	NA	16.2084	15.4746	13.7807	15.7941	15.7824	16.2661	NA	16.0665	NA	NA	NA	NA	NA	14.092	NA	15.9739	15.9974	NA	16.415	15.7122	15.5643	15.951	NA	16.2406	15.965	NA	NA
P52179	MYOM1	T803	M1	P52179_MYOM1_T803_M1	NA	NA	NA	NA	NA	NA	NA	15.5128	NA	NA	NA	13.8008	16.0499	15.5468	14.2053	NA	NA	15.6428	15.9489	NA	NA	NA	NA	NA	15.0429	16.09	NA	NA	NA	NA	NA	NA	NA	NA	NA	NA	NA	NA	15.8384	13.9398	16.2537	16.0168	NA	NA	NA	15.9492	NA	14.1778	NA	NA	NA	NA	NA	NA	NA	14.7829	14.4078	14.3997	NA	NA	16.8151	16.4118	NA	NA	NA	15.2816	14.2173	12.6692	NA	NA	NA	NA	NA	NA	NA	NA	NA	NA	NA	NA	NA	13.4712	NA	NA	NA	NA	NA	NA	NA	14.1362	NA	NA	NA	NA	NA	NA	NA	NA	NA	NA	NA	NA	NA	NA	NA	NA	NA	NA	NA	14.8456	NA	NA	NA	14.5361
P52179	MYOM1	T99	M1	P52179_MYOM1_T99_M1	NA	NA	NA	18.2751	NA	18.1419	NA	NA	NA	NA	NA	NA	NA	NA	NA	NA	NA	NA	NA	NA	NA	16.5559	NA	NA	18.4417	NA	14.3831	16.217	16.8148	17.8441	NA	NA	17.5309	NA	13.6266	NA	NA	NA	NA	NA	NA	NA	NA	NA	NA	NA	NA	NA	NA	NA	NA	19.2598	NA	NA	NA	NA	NA	NA	NA	NA	NA	NA	12.9997	NA	NA	NA	NA	NA	NA	NA	NA	NA	17.8821	NA	NA	NA	18.2129	NA	16.7294	NA	NA	NA	NA	NA	NA	NA	NA	NA	NA	NA	17.7401	NA	NA	18.5754	NA	NA	NA	NA	NA	NA	NA	NA	NA	19.4834	NA	NA	19.7623	NA	NA	NA	NA	NA	NA	NA
P52179	MYOM1	Y108	M1	P52179_MYOM1_Y108_M1	18.4678	19.1827	19.7305	18.2013	19.2492	NA	18.0265	18.0081	22.6375	18.0166	18.873	NA	18.9451	NA	17.5178	NA	20.4258	18.0363	17.4462	17.9463	NA	17.7449	18.0605	18.149	17.7972	NA	18.858	NA	17.55	17.3952	19.5791	18.9541	NA	19.344	17.9915	18.6729	17.0226	17.4059	16.4139	18.449	18.1618	18.0474	19.4088	17.9763	19.7739	19.5747	17.6921	17.3782	18.9931	19.0774	20.4034	NA	14.7892	19.4075	16.0367	18.7348	17.8779	18.3747	18.7169	13.3494	18.8144	17.2848	17.2898	19.6055	19.1778	17.0096	19.303	17.4068	17.8786	19.4088	19.074	18.5532	19.1977	18.7474	17.7369	18.5466	17.6866	18.0534	18.9361	18.8075	17.4403	17.6437	17.2436	18.8394	18.4951	17.0345	21.0387	18.2451	NA	NA	18.7561	19.2189	17.8365	18.4709	18.306	18.4606	17.718	19.6823	15.0871	17.678	18.3031	18.5025	NA	18.2561	NA	NA	18.0508	NA	17.7019	18.1487	17.4756	16.7891	18.2805	17.0363
P52179	MYOM1	Y1478	M1	P52179_MYOM1_Y1478_M1	NA	15.7108	14.4489	NA	14.7147	16.2016	NA	NA	NA	NA	NA	NA	NA	NA	NA	NA	NA	NA	NA	NA	NA	NA	NA	NA	NA	NA	NA	NA	NA	NA	NA	NA	NA	NA	NA	NA	NA	NA	NA	NA	NA	NA	NA	NA	NA	NA	NA	NA	NA	16.177	NA	NA	NA	NA	NA	NA	NA	NA	NA	NA	NA	NA	NA	NA	15.5448	NA	NA	NA	NA	NA	NA	NA	NA	NA	NA	NA	NA	NA	15.2333	NA	NA	14.2231	NA	NA	NA	NA	NA	NA	NA	NA	NA	NA	NA	NA	NA	NA	NA	NA	NA	NA	NA	NA	NA	NA	NA	NA	NA	NA	NA	NA	NA	NA	NA	NA
P52179	MYOM1	Y1483	M1	P52179_MYOM1_Y1483_M1	NA	NA	NA	NA	NA	NA	NA	NA	NA	NA	NA	NA	NA	NA	NA	NA	NA	NA	15.4985	NA	NA	NA	NA	NA	NA	NA	NA	NA	NA	NA	NA	NA	NA	NA	NA	NA	NA	NA	NA	NA	NA	NA	NA	NA	NA	NA	NA	NA	NA	NA	NA	16.3771	NA	NA	NA	NA	NA	NA	NA	NA	NA	16.256	NA	NA	NA	15.505	NA	NA	NA	NA	NA	NA	NA	NA	NA	NA	NA	NA	NA	NA	NA	NA	NA	NA	NA	NA	NA	NA	NA	NA	NA	NA	NA	NA	NA	NA	NA	NA	NA	NA	NA	NA	NA	15.9919	15.2014	NA	NA	NA	NA	NA	NA	NA	NA	NA
P52179	MYOM1	Y1551	M1	P52179_MYOM1_Y1551_M1	NA	17.3024	NA	NA	19.2031	NA	NA	NA	NA	15.634	NA	NA	NA	NA	NA	NA	NA	NA	NA	17.5638	NA	NA	NA	NA	NA	16.0389	NA	NA	NA	NA	NA	NA	NA	NA	NA	NA	NA	NA	NA	NA	NA	NA	NA	NA	NA	16.2395	NA	NA	17.218	NA	16.5425	16.682	NA	16.6179	NA	NA	NA	NA	NA	NA	NA	NA	NA	NA	NA	NA	NA	NA	15.9301	NA	NA	NA	NA	16.6783	16.82	NA	17.8273	17.3508	NA	NA	NA	NA	16.1477	NA	NA	17.2389	NA	NA	NA	NA	NA	NA	NA	16.9699	NA	16.1271	NA	NA	NA	NA	15.0689	NA	NA	NA	NA	16.7982	17.6804	16.409	NA	NA	NA	NA	NA	NA
P52179	MYOM1	Y1555	M1	P52179_MYOM1_Y1555_M1	16.3283	15.8449	16.9164	15.418	17.3175	18.3537	17.4423	NA	NA	NA	15.3266	NA	NA	14.9228	NA	NA	NA	NA	17.5526	17.7407	17.5313	17.9596	17.6663	18.4849	NA	NA	NA	NA	NA	NA	NA	16.2826	16.3609	16.1413	NA	14.657	15.311	18.5303	16.1591	NA	NA	NA	NA	NA	NA	NA	NA	NA	NA	16.0808	NA	NA	NA	16.2341	NA	15.2239	NA	NA	NA	NA	17.7282	19.0195	17.504	17.7347	17.8823	17.9066	NA	NA	NA	NA	NA	16.9365	18.4911	18.1757	18.6381	18.3109	19.0173	18.2702	NA	NA	14.4084	NA	NA	14.7926	NA	13.8044	15.7141	16.3346	NA	NA	16.3072	16.7376	NA	NA	16.319	NA	NA	NA	NA	NA	NA	NA	NA	NA	NA	NA	15.3146	NA	16.9278	NA	NA	NA	NA	NA
P52179	MYOM1	Y397	M1	P52179_MYOM1_Y397_M1	17.8617	16.2545	NA	17.4499	17.0316	17.8763	17.5517	17.3894	17.7083	17.2684	NA	NA	15.1182	15.2248	14.9917	NA	NA	NA	17.1946	17.1113	17.6506	17.8579	17.8799	17.7671	17.1208	17.2405	17.8111	13.9101	17.5628	15.9663	15.8541	16.263	17.1873	15.0578	NA	16.0616	17.229	17.2035	NA	17.5249	16.7039	16.9253	17.1072	15.888	NA	NA	NA	17.0995	15.9709	NA	15.8701	17.4139	17.0607	15.8668	16.0853	17.294	17.0717	NA	17.2867	16.8587	16.9584	17.7375	17.3531	17.3925	17.6264	17.6179	16.7935	17.7407	17.4749	16.6373	18.054	17.3249	NA	15.378	15.4607	NA	16.4083	16.7731	15.1207	15.1253	NA	15.8637	NA	14.241	14.4769	NA	15.262	NA	NA	NA	15.7493	NA	15.4989	NA	17.3312	NA	15.7105	15.6697	17.4486	16.7746	17.0546	17.1375	17.6388	16.5397	NA	NA	16.7057	16.4603	16.9704	NA	17.3729	16.1862	16.6207	16.3457
P52179	MYOM1	Y399	M1	P52179_MYOM1_Y399_M1	NA	NA	NA	NA	NA	NA	NA	NA	NA	NA	17.4665	16.739	NA	NA	NA	NA	NA	NA	NA	NA	NA	NA	NA	NA	NA	NA	NA	16.5016	NA	16.6158	NA	NA	NA	NA	NA	NA	NA	NA	NA	NA	NA	NA	NA	NA	NA	15.3472	NA	NA	16.9642	16.4513	NA	NA	NA	NA	NA	NA	NA	16.5436	NA	NA	NA	NA	NA	NA	NA	NA	NA	NA	NA	NA	NA	NA	16.7584	NA	15.2534	15.4048	NA	NA	NA	NA	NA	NA	16.356	NA	NA	NA	NA	NA	NA	NA	NA	NA	NA	NA	NA	15.4837	16.5922	NA	NA	15.5969	NA	NA	NA	NA	16.6825	16.9086	NA	NA	NA	16.4245	NA	NA	NA	NA
P52179	MYOM1	Y39	M1	P52179_MYOM1_Y39_M1	16.88	16.4142	17.0623	16.4867	17.7402	17.1078	17.5347	16.926	15.7166	16.8155	16.4697	16.4193	16.1904	19.3798	NA	NA	18.858	20.4397	18.4097	NA	NA	19.4796	19.6321	NA	NA	17.9316	19.1909	NA	19.4395	15.1231	NA	NA	16.6879	16.0827	NA	16.2014	18.5503	NA	18.6051	NA	19.0486	19.079	NA	16.0936	17.2293	15.6053	16.3294	NA	15.2761	NA	19.9612	16.7815	19.9713	16.7019	19.56	16.7132	NA	20.8089	16.0245	17.8463	19.1537	19.3736	18.8487	NA	NA	NA	14.2055	14.473	19.6115	17.3416	18.9853	14.2353	17.1079	NA	19.2074	17.5032	18.9453	16.8508	NA	NA	NA	15.1343	16.3221	14.4953	20.0306	16.6654	18.7874	18.5035	NA	19.3628	16.6056	15.8992	15.8659	16.4009	17.2141	15.591	17.0257	NA	16.4284	NA	15.4924	15.8958	15.766	16.3104	16.8757	16.3932	17.1921	16.9533	19.4907	NA	NA	18.2508	14.2047	NA
P52179	MYOM1	Y46	M1	P52179_MYOM1_Y46_M1	NA	NA	NA	NA	NA	NA	NA	NA	NA	NA	NA	NA	NA	NA	17.2867	NA	NA	NA	NA	NA	NA	NA	NA	NA	NA	NA	NA	NA	NA	NA	NA	NA	NA	NA	NA	16.8977	NA	NA	NA	NA	NA	NA	NA	NA	NA	NA	NA	NA	NA	NA	NA	NA	NA	NA	NA	NA	NA	NA	NA	NA	NA	NA	NA	NA	NA	NA	NA	NA	NA	NA	NA	NA	NA	NA	NA	NA	NA	NA	NA	NA	NA	16.723	NA	NA	NA	NA	NA	NA	NA	NA	NA	NA	NA	NA	NA	NA	NA	NA	NA	NA	NA	NA	NA	NA	NA	NA	NA	NA	18.0582	NA	NA	NA	18.2974	NA
P52179	MYOM1	Y544	M1	P52179_MYOM1_Y544_M1	15.5505	15.0935	15.6586	15.6271	15.9878	15.5578	16.3404	16.8493	16.2899	16.7341	NA	16.7763	NA	16.383	16.7325	16.433	NA	NA	NA	NA	NA	NA	NA	NA	NA	16.7477	16.1393	16.5722	16.2286	16.6739	16.4914	16.7293	16.2738	16.2524	NA	16.2905	NA	16.1542	NA	NA	NA	16.0864	16.5227	16.2039	16.3555	16.439	16.453	16.513	15.8963	16.2058	15.9847	NA	16.2213	NA	16.8205	16.9135	16.2687	NA	17.0194	16.81	NA	15.3183	NA	NA	15.56	NA	NA	16.465	NA	16.5081	NA	16.7111	15.9052	15.8918	16.0256	15.9013	15.9624	15.6573	NA	14.704	14.7165	14.9227	15.5655	14.9613	16.8596	16.5833	NA	NA	NA	NA	NA	16.6695	16.4153	16.3454	16.3298	NA	NA	16.8276	NA	17.0125	16.8838	17.0747	15.9783	15.8557	15.7674	15.7912	15.6676	15.7676	16.2333	16.2711	16.2437	16.4417	16.5595	16.2673
P52179	MYOM1	Y772	M1	P52179_MYOM1_Y772_M1	NA	NA	NA	NA	NA	NA	NA	NA	NA	NA	NA	NA	NA	NA	NA	NA	NA	NA	NA	NA	NA	NA	NA	17.9558	NA	NA	NA	NA	NA	NA	NA	NA	NA	NA	NA	NA	NA	NA	NA	NA	NA	NA	NA	NA	NA	NA	NA	NA	NA	NA	NA	NA	NA	17.0158	NA	NA	NA	NA	NA	NA	NA	NA	NA	NA	NA	NA	NA	NA	NA	NA	NA	NA	NA	17.0875	16.5756	NA	NA	NA	NA	NA	NA	NA	NA	NA	NA	NA	NA	NA	NA	NA	NA	NA	NA	NA	NA	NA	NA	NA	NA	NA	NA	NA	NA	NA	NA	NA	NA	NA	NA	NA	NA	NA	NA	NA
P52179	MYOM1	Y807	M1	P52179_MYOM1_Y807_M1	NA	15.8095	NA	NA	NA	NA	15.9426	NA	16.5207	NA	16.2009	14.4131	NA	NA	NA	NA	NA	NA	NA	NA	NA	NA	NA	12.4903	NA	NA	NA	14.1417	NA	NA	NA	15.2777	13.7687	15.0639	13.3423	14.6741	NA	15.3902	NA	NA	NA	NA	NA	NA	NA	NA	NA	NA	NA	15.5965	NA	NA	14.4336	15.0321	NA	15.8592	NA	NA	NA	NA	NA	NA	NA	16.2136	NA	NA	14.3444	NA	14.4067	15.5486	15.8398	14.2416	NA	NA	NA	14.7728	NA	NA	12.6888	13.744	14.3839	14.3516	NA	13.4844	13.9886	14.9817	16.1935	NA	15.0689	15.0554	NA	NA	NA	15.7357	NA	15.7262	15.2154	15.4736	15.3183	15.4	NA	15.3544	14.1034	NA	15.5141	NA	NA	NA	NA	15.8594	NA	NA	16.4754	16.0383
P52179	MYOM1	Y822	M1	P52179_MYOM1_Y822_M1	NA	NA	NA	NA	NA	NA	NA	NA	NA	NA	NA	NA	NA	NA	NA	NA	NA	NA	NA	NA	NA	NA	NA	NA	NA	NA	NA	NA	NA	NA	NA	NA	NA	NA	NA	NA	NA	NA	NA	NA	NA	NA	NA	NA	NA	NA	NA	NA	NA	NA	NA	NA	NA	NA	NA	NA	NA	NA	NA	NA	NA	NA	NA	17.0233	NA	NA	NA	NA	NA	NA	NA	NA	NA	17.2036	NA	NA	18.0309	NA	NA	NA	NA	NA	NA	NA	NA	NA	NA	NA	NA	NA	NA	NA	NA	NA	NA	NA	NA	NA	NA	NA	NA	NA	NA	NA	NA	NA	NA	NA	NA	NA	NA	NA	NA	NA
P52179	MYOM1	Y90	M1	P52179_MYOM1_Y90_M1	NA	18.1749	18.8104	NA	NA	NA	NA	NA	NA	NA	NA	NA	NA	NA	NA	NA	NA	NA	NA	NA	19.864	NA	NA	NA	NA	NA	NA	NA	NA	NA	NA	NA	NA	NA	NA	NA	NA	NA	NA	NA	NA	NA	NA	NA	NA	NA	NA	NA	NA	NA	NA	NA	NA	NA	NA	NA	NA	NA	NA	NA	NA	NA	NA	NA	NA	NA	NA	17.2935	19.3949	NA	20.0979	NA	NA	NA	NA	NA	NA	NA	NA	NA	NA	NA	NA	NA	NA	NA	NA	NA	NA	NA	NA	NA	NA	NA	NA	NA	NA	NA	NA	NA	NA	NA	NA	NA	NA	18.742	NA	NA	NA	NA	NA	NA	NA	NA
P52179	MYOM1	Y996	M1	P52179_MYOM1_Y996_M1	18.883	18.5317	18.6391	18.7187	18.7537	18.9586	17.7404	18.5948	17.8074	17.9354	18.1466	18.1726	17.6275	17.4796	17.8597	17.22	17.4913	17.182	17.6088	17.9777	17.5527	17.7391	17.723	17.5886	18.3475	NA	18.4418	NA	17.888	18.4422	17.5672	17.5739	17.4034	17.0963	17.4599	17.318	17.7244	17.7823	18.0313	17.8073	17.9805	18.1494	18.5237	18.4456	18.0845	18.0756	19.0316	18.4107	17.9705	17.6105	18.1138	17.5213	17.7182	17.2565	18.4366	18.0278	18.3707	18.1829	18.108	18.1734	17.3799	17.5605	17.3771	17.2393	17.1691	17.2284	18.2571	18.2466	17.8388	18.1718	18.4691	NA	17.9574	18.04	17.6943	NA	17.6719	17.9719	17.6147	NA	16.7939	17.9704	17.9628	16.5265	16.1892	17.9891	17.5452	17.6655	17.989	17.7464	18.3574	18.3812	18.2319	17.4084	18.38	17.7363	18.2495	18.267	18.5366	17.4138	18.1445	18.1594	18.1862	18.2612	18.262	18.355	18.4225	18.1492	17.8993	17.7753	17.8073	17.824	17.6854	17.5599
P54296	MYOM2	S1042	M1	P54296_MYOM2_S1042_M1	18.178	NA	NA	17.9088	18.3527	18.0341	16.8047	17.8569	16.7144	17.3664	16.5868	NA	NA	NA	18.0289	NA	18.6379	16.5099	18.8657	17.1558	17.9195	NA	19.8364	18.3337	16.4564	NA	16.3959	18.2766	NA	17.5105	16.0217	NA	NA	NA	15.6445	NA	16.6809	16.5002	NA	NA	NA	17.5966	18.2214	16.2592	NA	NA	18.1908	NA	16.4383	NA	18.2027	18.4233	18.4457	NA	17.517	NA	NA	NA	17.6313	NA	NA	18.5068	15.7433	18.1614	NA	17.9787	17.01	NA	NA	NA	NA	16.7297	17.4461	16.9686	NA	17.2619	NA	NA	16.1787	NA	17.183	NA	NA	NA	15.9265	18.0105	NA	17.1526	17.0509	NA	18.9052	NA	NA	NA	NA	NA	NA	16.9039	NA	NA	16.2395	18.3093	NA	17.5967	16.7077	NA	NA	17.3206	NA	NA	17.1341	NA	NA	17.2432
P54296	MYOM2	S1046	M1	P54296_MYOM2_S1046_M1	18.6728	18.1782	18.605	18.572	18.3307	18.2955	17.91	17.883	NA	17.8586	18.1832	17.0363	18.447	18.447	NA	17.7801	19.0227	18.5834	NA	18.1421	17.7273	18.5542	18.7973	18.3083	17.5939	17.7345	18.4111	17.6688	18.8183	17.4246	17.1756	18.0878	17.2533	17.6141	16.9538	17.4486	16.1377	17.6877	15.7233	17.5739	18.3437	18.4671	18.1911	18.5228	17.6068	18.1335	18.1761	17.8882	17.1734	18.0477	16.2938	18.761	16.9277	18.6509	18.1124	18.2923	18.119	17.4603	17.2571	17.9622	17.9127	18.5644	18.1209	NA	18.4513	NA	18.5428	19.0783	17.6791	18.7502	18.7964	18.3321	18.5759	18.3343	18.1974	18.5348	18.3549	18.3799	15.458	17.0813	16.7462	16.8249	16.9574	15.8849	18.5484	16.8866	18.119	16.8788	16.8696	18.0896	18.5941	18.8443	18.3339	18.5704	18.5287	18.764	18.0613	18.692	18.5819	18.6274	18.5877	NA	18.7026	18.1076	18.0646	18.7143	18.1407	16.8536	18.8192	17.6486	17.4095	17.8005	18.8363	18.4987
P54296	MYOM2	S1057	M1	P54296_MYOM2_S1057_M1	23.3473	22.3608	23.4443	22.814	23.3845	23.4855	22.9288	22.7935	22.5112	22.9845	23.2245	22.8733	22.5782	22.6565	22.7874	22.4669	22.8622	22.7115	22.7271	22.6928	22.8862	22.8388	22.9387	22.8672	22.7592	22.6564	22.7603	22.7683	23.0368	22.8906	22.3946	22.3517	22.2582	22.1451	22.1629	22.5627	22.9966	22.8632	23.0339	23.0188	22.9302	23.2864	23.1143	22.9837	22.7185	22.994	23.2384	23.0731	23.1085	23.2331	23.0101	23.2216	23.1406	23.1384	22.8828	22.5929	22.9046	22.7714	22.724	22.7141	22.6953	22.6413	22.7381	22.6448	22.7748	22.4859	23.0853	23.37	22.9494	23.1148	23.2774	22.8606	23.0918	23.1035	22.8946	22.8823	22.943	23.1577	21.7429	21.4905	21.4658	22.0089	22.3928	21.7043	21.0907	22.7176	22.5011	22.7605	22.9326	22.6931	23.0228	23.0656	22.8352	22.8465	23.0425	22.9001	22.6028	22.8995	22.9188	22.8921	22.988	22.8164	23.2179	22.8644	23.2569	22.9468	23.197	23.0797	22.8381	22.9705	22.8342	22.8686	22.7424	22.7628
P54296	MYOM2	S1059	M1	P54296_MYOM2_S1059_M1	NA	NA	NA	NA	NA	NA	NA	NA	NA	NA	NA	NA	15.5405	14.1284	NA	NA	NA	NA	NA	NA	NA	NA	NA	NA	NA	NA	NA	NA	NA	NA	NA	NA	NA	NA	NA	NA	NA	NA	NA	NA	NA	NA	NA	NA	NA	NA	NA	NA	NA	NA	NA	NA	NA	NA	NA	NA	NA	NA	NA	NA	NA	NA	NA	14.8647	NA	NA	NA	NA	NA	NA	NA	NA	NA	NA	NA	NA	NA	NA	NA	NA	NA	NA	15.6605	14.6665	NA	NA	NA	NA	NA	NA	NA	NA	NA	NA	NA	NA	NA	15.856	NA	NA	NA	NA	NA	NA	NA	NA	NA	NA	NA	NA	NA	NA	NA	15.4263
P54296	MYOM2	S106	M1	P54296_MYOM2_S106_M1	19.209	17.5792	19.6349	18.7032	19.5891	18.9985	18.9411	18.6058	19.4123	19.0946	18.2954	18.2363	18.3582	17.6591	18.2254	17.8701	18.5346	18.058	19.0852	17.7416	18.9615	17.4457	19.3725	18.1343	18.0083	17.6966	18.1104	17.8676	17.858	18.081	18.0985	17.782	18.1714	17.4568	18.2342	17.7235	17.3472	16.9625	17.7425	18.0756	18.8317	17.9972	18.1265	17.9672	17.729	17.7377	18.0978	17.8928	17.934	17.9332	17.7192	18.0252	17.9351	17.854	18.1993	17.4945	18.0867	17.6202	17.6077	17.3451	18.6983	18.0636	18.856	18.6854	19.1204	18.3453	17.9	17.7091	17.5554	17.8803	18.4002	18.2875	19.1178	18.2388	18.969	18.6825	18.9961	18.2516	16.9294	16.5955	16.3845	17.2045	17.3092	16.6239	17.194	17.8874	18.5444	18.0088	18.1712	18.0556	18.3052	17.7868	18.357	18.171	18.5002	17.7846	17.5922	17.627	17.9333	17.4999	18.058	17.5682	17.9341	17.989	18.5448	19.1416	19.3462	18.5116	18.0563	18.1279	19.6628	17.9766	18.2449	18.323
P54296	MYOM2	S1099	M1	P54296_MYOM2_S1099_M1	16.2905	15.6124	16.6483	15.7419	16.3857	NA	15.6818	14.5647	NA	NA	NA	15.7608	NA	NA	NA	NA	16.7834	NA	16.8714	17.1782	17.7447	16.1148	17.7958	17.2888	NA	NA	15.764	NA	NA	NA	15.158	16.188	NA	NA	NA	NA	15.6833	NA	NA	15.5397	15.7062	NA	NA	NA	NA	14.8922	15.1011	NA	16.5445	NA	14.6961	15.8778	NA	NA	16.3009	NA	NA	NA	16.0249	NA	15.4807	15.7576	NA	15.9179	15.3077	15.7379	15.454	15.346	15.8659	15.727	NA	NA	16.7092	15.1878	NA	15.3012	17.1012	15.2717	13.9194	14.255	14.8711	NA	NA	14.3662	NA	16.3517	NA	NA	NA	16.3257	14.954	15.0406	14.4406	NA	14.7414	16.2778	15.7352	15.8009	15.761	15.6719	14.9343	NA	15.2135	NA	14.9752	NA	16.411	14.6437	15.7359	16.4838	NA	16.5241	16.2446	15.3951
P54296	MYOM2	S1101	M1	P54296_MYOM2_S1101_M1	NA	NA	NA	NA	NA	16.2943	NA	NA	16.364	14.9705	14.7252	NA	16.8675	16.6369	17.0255	16.5712	NA	16.546	NA	19.0285	NA	16.5853	NA	NA	17.0501	15.9827	NA	14.3883	16.7335	15.3291	14.6241	13.9899	15.7238	14.0549	16.8075	16.3509	15.8548	16.3013	17.7598	17.0304	15.9332	16.7692	16.2792	16.1913	NA	14.5095	14.7846	16.3883	NA	16.8255	14.9817	NA	19.7537	16.2541	15.125	NA	15.3619	16.3073	15.4322	16.9268	NA	NA	16.5106	NA	15.6068	NA	NA	14.8765	NA	NA	15.1983	15.9652	NA	15.4415	16.3681	NA	NA	16.5292	14.088	13.1847	NA	15.3459	16.4127	13.8467	16.1138	NA	16.4428	16.6505	16.7396	NA	NA	NA	15.133	15.6398	15.9971	NA	NA	NA	NA	NA	14.7775	15.5872	NA	15.8446	NA	14.8971	NA	15.7826	15.5196	NA	16.0934	NA	NA	15.4189
P54296	MYOM2	S1102	M1	P54296_MYOM2_S1102_M1	NA	NA	NA	NA	NA	NA	NA	NA	NA	NA	16.1386	NA	NA	NA	NA	NA	NA	NA	NA	NA	NA	NA	NA	NA	NA	NA	15.989	13.6392	NA	NA	NA	NA	NA	NA	NA	NA	NA	NA	NA	NA	NA	17.0824	NA	NA	17.2489	NA	NA	NA	NA	NA	NA	NA	NA	NA	NA	16.6652	NA	NA	NA	NA	NA	NA	NA	NA	NA	NA	NA	NA	NA	NA	16.2375	15.3644	NA	NA	NA	NA	NA	NA	NA	NA	NA	NA	NA	NA	NA	NA	NA	NA	NA	NA	NA	NA	NA	NA	NA	15.5721	NA	NA	NA	NA	NA	NA	NA	NA	NA	17.198	NA	NA	NA	NA	NA	NA	NA	NA
P54296	MYOM2	S1191	M1	P54296_MYOM2_S1191_M1	16.5519	15.0375	16.556	15.5195	16.293	16.2167	16.2113	16.0006	15.2537	16.5831	16.512	15.9604	16.2438	15.9429	16.193	15.7665	16.2078	15.7992	14.6839	16.4363	16.1281	15.6141	16.3086	15.8271	15.8604	15.9606	16.2126	15.8497	16.3257	16.0115	14.393	14.614	14.8148	13.851	13.5411	14.0895	15.8142	15.768	15.8558	15.9733	15.8239	16.1603	16.297	16.4598	16.0217	16.2076	16.5569	16.2788	16.1361	16.0248	16.0792	16.2285	15.8082	15.9981	15.902	15.6415	16.0274	15.6492	15.5917	15.6694	15.6361	15.2856	15.5061	15.3559	15.5756	14.6716	15.9846	16.2899	15.9884	15.8652	16.2701	15.311	16.2386	16.0648	15.2575	15.5306	15.7442	15.85	15.0805	14.5043	13.5477	15.1509	15.1582	14.4543	13.7646	16.1809	15.8227	15.926	16.0491	15.4994	16.326	15.9137	15.4291	15.823	15.9949	16.0822	16.0423	15.944	15.8488	15.3657	15.8624	15.4982	16.4493	16.2923	16.3032	16.4773	16.7485	16.3756	16.164	16.066	16.3143	16.144	15.8572	15.9168
P54296	MYOM2	S1272	M1	P54296_MYOM2_S1272_M1	19.6764	NA	NA	NA	NA	NA	16.5435	NA	NA	NA	NA	NA	18.2723	17.1798	18.4071	18.3368	19.0913	17.9551	19.0566	18.0353	18.7125	NA	17.6287	18.9009	16.7524	NA	17.6082	16.9934	18.34	NA	17.2855	16.3895	17.0629	17.0699	17.0923	16.5809	20.4994	17.8152	NA	19.3811	NA	NA	17.5316	17.1152	16.9067	17.3115	16.6323	17.2657	NA	NA	NA	NA	NA	NA	16.7179	16.6256	NA	16.2428	NA	16.7662	17.9893	17.9567	18.0494	19.9698	20.2295	20.0388	NA	NA	16.3352	NA	NA	NA	18.4146	18.2948	18.2144	17.6928	16.9399	17.3189	NA	NA	15.1448	NA	14.7124	NA	17.556	18.9587	17.242	17.9291	18.2283	17.7953	NA	NA	NA	15.923	NA	17.0318	15.1769	18.3221	NA	15.6184	15.7852	17.054	NA	16.894	17.5217	16.7771	13.8474	NA	19.3059	18.6088	18.0853	17.9615	16.62	17.8439
P54296	MYOM2	S1273	M1	P54296_MYOM2_S1273_M1	NA	17.8249	17.0426	NA	NA	NA	NA	18.4331	17.8737	17.5906	18.5624	NA	NA	17.2738	18.1559	16.7617	17.3094	16.8436	16.2994	18.1582	NA	18.1668	17.2516	15.3277	17.8209	17.7294	NA	18.3437	17.1493	NA	NA	NA	15.9049	17.4167	NA	NA	18.2779	16.0348	17.0736	NA	18.1915	NA	18.6643	17.6532	NA	NA	NA	18.8419	18.8031	18.4354	18.1879	18.3371	18.7481	18.0939	18.3025	17.7477	NA	NA	NA	17.7457	16.4724	18.2684	NA	18.297	16.5835	18.2648	16.4194	NA	17.2199	18.5516	16.7483	18.4411	18.3573	18.6363	16.7008	18.2775	18.4329	18.5846	16.6645	15.3826	16.9228	17.642	17.4992	17.1852	15.1499	18.7473	16.5818	17.4277	NA	NA	18.3488	18.5202	17.5478	15.1035	17.5824	17.8678	15.5835	16.9271	18.4729	NA	NA	NA	16.9444	17.9767	NA	18.8134	NA	17.9101	NA	NA	18.3873	18.8005	18.1369	17.3465
P54296	MYOM2	S1274	M1	P54296_MYOM2_S1274_M1	19.7891	NA	18.8127	18.6432	18.9029	19.2005	17.7883	18.2145	17.7811	17.8	18.5623	18.2925	18.0724	NA	NA	NA	NA	NA	19.0381	NA	20.1916	18.762	NA	NA	17.5145	17.9135	18.6022	NA	18.2198	18.1854	NA	16.9631	17.4275	NA	17.8133	17.7664	NA	NA	18.9386	18.1536	19.1117	19.7894	NA	NA	18.3848	NA	18.3351	NA	18.3425	17.2051	18.5724	18.9071	18.7455	NA	NA	NA	18.4443	18.143	18.0377	NA	18.1806	NA	18.4646	NA	17.6545	18.6105	18.149	18.6129	16.7516	18.419	18.4372	17.5033	NA	NA	16.3803	NA	NA	18.1102	NA	15.5241	NA	17.6677	NA	NA	16.5468	NA	15.356	NA	18.5216	NA	17.5651	16.8509	18.0323	15.9513	18.3931	NA	16.1975	NA	17.3148	17.7977	17.7559	NA	18.6134	18.5756	18.0844	NA	18.5146	18.843	NA	NA	NA	NA	18.5458	NA
P54296	MYOM2	S1315	M1	P54296_MYOM2_S1315_M1	20.0119	19.5151	20.2677	20.2814	20.8308	20.4903	19.2636	20.126	21.0144	20.0445	20.4428	19.77	20.5017	18.4912	20.8385	20.2998	20.6399	20.3556	19.4667	19.8804	20.1005	19.9144	19.399	19.5295	19.1582	17.7725	19.0204	18.8224	18.584	18.8067	19.5444	19.7283	19.528	19.8684	19.832	20.4727	18.693	19.6693	20.2806	20.3079	19.511	19.5372	20.8856	21.0094	19.1635	19.5695	19.5431	20.1921	21.1833	20.6969	19.5491	19.6368	19.7107	19.6957	19.5238	19.8642	20.1957	20.8571	20.9486	20.0327	19.1516	19.6682	19.2082	18.8722	19.5712	19.2363	18.7748	18.1154	16.3176	NA	18.8424	18.043	20.818	20.2397	19.3795	19.7679	19.1573	20.1678	18.0271	19.3055	18.3944	19.3437	17.3827	19.0774	20.0345	18.5471	19.5951	19.6807	19.6506	20.2738	19.8385	19.82	19.7941	18.5198	20.5092	20.0756	20.7212	20.1269	20.2944	20.1206	21.0259	20.0232	19.6401	19.4577	20.0629	20.8866	20.4759	20.2524	20.4123	NA	20.317	19.6508	20.6105	20.5961
P54296	MYOM2	S1319	M1	P54296_MYOM2_S1319_M1	19.3665	NA	19.4942	NA	NA	19.7785	NA	NA	NA	NA	NA	NA	NA	NA	NA	NA	NA	NA	19.4095	19.8039	19.4421	20.0999	19.863	19.5609	NA	16.7294	17.4256	NA	NA	NA	NA	NA	NA	NA	NA	NA	19.3049	NA	20.2973	NA	19.4823	NA	NA	NA	19.8892	19.6323	19.4155	19.7943	20.6918	22.2289	18.6727	18.8713	18.5948	18.7445	18.9944	19.3127	19.2575	NA	NA	19.0963	19.2999	19.3518	19.3215	19.0691	19.2695	19.1616	NA	NA	17.0457	18.7726	NA	NA	19.4818	19.3284	19.4279	19.3747	19.2497	19.7237	17.3066	NA	NA	NA	17.8527	NA	NA	NA	NA	18.5396	NA	NA	19.0745	19.0204	20.2197	19.6111	19.5164	19.4006	NA	19.8018	NA	19.5449	NA	19.6912	18.7704	18.279	18.6754	NA	NA	NA	NA	20.3704	NA	20.1305	NA	NA
P54296	MYOM2	S1388	M1	P54296_MYOM2_S1388_M1	NA	NA	NA	16.4949	NA	NA	NA	17.7206	16.0371	17.3398	NA	16.1043	15.6877	19.4114	16.3909	19.906	16.5904	NA	NA	15.8175	15.5046	16.2979	19.4091	16.5899	NA	NA	18.7889	17.116	NA	18.7177	16.4594	17.9134	16.9217	14.803	17.0984	NA	16.0953	NA	NA	NA	NA	16.5917	NA	17.2814	NA	15.8612	16.3887	NA	19.2273	18.7251	NA	19.2841	17.262	19.0346	15.0958	15.4774	16.2723	NA	NA	16.7713	NA	16.7113	15.2978	19.7567	NA	19.684	17.9432	NA	NA	17.326	18.9383	17.2484	16.2516	16.9872	18.581	NA	16.4443	15.9507	16.8793	16.635	17.6886	15.2919	18.9465	18.4154	15.4402	13.9688	19.0321	NA	18.7217	NA	19.3393	16.5135	19.1852	17.7075	19.2645	NA	17.1232	NA	NA	NA	17.4924	17.0645	16.7356	NA	NA	NA	16.7121	NA	NA	NA	16.3765	NA	15.7507	17.0515
P54296	MYOM2	S1392	M1	P54296_MYOM2_S1392_M1	18.5464	17.4909	18.9932	18.0356	18.6018	19.0546	17.3134	16.9202	17.8123	16.9315	16.654	17.8609	NA	17.1664	18.4508	NA	16.8697	NA	17.611	18.115	17.4703	18.4466	17.8402	18.3516	17.9002	18.7292	NA	NA	NA	17.5922	16.7705	NA	13.502	15.4822	19.4725	NA	14.7307	19.3814	NA	NA	18.7452	18.4203	16.0178	16.8653	16.0345	18.9215	17.855	16.5753	16.4392	16.4935	18.2439	17.401	17.1629	18.2434	16.7581	NA	NA	18.5747	17.7865	16.7057	19.3091	19.0859	18.91	19.5923	17.6621	19.9411	16.9456	16.3342	17.319	16.2816	18.5973	17.1582	17.6623	17.9403	19.2367	18.5038	19.3814	18.5131	16.8955	NA	17.3655	21.0837	19.1348	18.5638	NA	NA	13.2613	16.728	15.041	16.0941	16.9191	18.1034	17.8422	17.3785	16.4779	17.0855	17.9305	18.6932	17.6595	19.215	16.918	18.0046	18.3604	17.663	16.7882	17.3495	17.032	17.6318	17.2331	17.2713	NA	NA	NA	19.0184
P54296	MYOM2	S1410	M1	P54296_MYOM2_S1410_M1	18.8725	18.0049	18.9363	18.5409	18.7423	18.9456	19.2254	18.569	19.3572	18.8601	18.7507	19.0045	19.3898	19.1706	19.7272	18.9935	19.2033	19.3174	18.6125	19.0356	18.5779	18.6786	18.5768	18.6385	18.7891	18.549	18.8782	18.4486	18.7914	18.5932	18.4767	18.3569	18.3459	18.0842	18.3146	18.7583	19.0482	18.806	18.8865	18.9327	18.6948	19.3492	19.4216	19.4551	19.0858	19.084	19.5391	19.5995	18.9704	19.2141	18.6641	18.8058	19.1359	18.823	18.543	18.4244	18.6742	18.2062	18.3028	18.3039	18.8134	18.6306	18.916	18.8122	18.7248	18.8986	18.9184	19.3123	18.7213	18.8685	19.0694	18.8581	19.26	18.8401	18.946	18.7921	18.8327	19.2196	18.2082	18.31	16.6216	17.8891	18.3475	17.7027	17.9943	19.2938	19.1312	19.0018	19.3577	19.2319	17.8457	17.3765	17.4232	17.8616	17.7858	18.0634	17.8716	17.7515	17.9804	17.8572	17.9979	17.8649	19.5115	19.0276	19.4394	19.7004	19.3047	19.1116	18.8762	19.1317	18.998	18.9194	18.9715	19.1665
P54296	MYOM2	S1459	M1	P54296_MYOM2_S1459_M1	NA	NA	NA	NA	NA	NA	NA	NA	NA	NA	NA	NA	NA	NA	NA	NA	NA	NA	NA	NA	19.9148	17.8339	NA	17.829	21.2206	NA	NA	NA	NA	NA	NA	NA	NA	NA	NA	NA	NA	NA	NA	NA	NA	NA	NA	NA	NA	NA	NA	NA	NA	NA	NA	NA	NA	NA	NA	19.5616	NA	19.3464	NA	NA	NA	NA	NA	18.6094	NA	19.5609	NA	NA	20.7716	19.9342	NA	NA	NA	NA	NA	NA	NA	NA	NA	NA	17.4078	NA	NA	NA	NA	NA	NA	NA	NA	NA	NA	18.8428	20.111	NA	NA	NA	NA	NA	NA	NA	NA	NA	NA	NA	NA	NA	NA	NA	NA	20.8509	NA	NA	NA	NA
P54296	MYOM2	S1461	M1	P54296_MYOM2_S1461_M1	21.2758	19.4681	20.3595	19.175	20.8058	21.0527	20.3806	20.729	19.8404	20.4197	20.7305	21.8077	21.184	20.8334	20.75	20.432	20.7898	21.4184	20.3072	19.111	NA	17.8436	19.8356	17.7904	NA	20.6943	20.838	20.4112	20.3876	21.3272	21.1267	20.7013	20.2657	20.3868	20.4818	21.3423	21.4041	20.4898	20.9107	20.7262	21.0518	21.7614	21.5978	20.7314	21.2839	20.5868	21.2828	21.4019	21.8906	21.5486	21.492	21.3648	21.2833	21.8542	20.8474	NA	20.7767	NA	21.3601	20.9758	20.8183	20.0243	20.2767	18.6528	19.888	19.5609	21.2239	20.2061	NA	NA	20.3817	20.4902	21.7314	20.8081	21.1402	20.4193	20.932	21.2946	20.9677	20.3161	17.4234	19.5407	20.9552	20.389	20.5844	21.0029	21.0871	20.916	21.3688	21.4631	21.4858	18.8386	20.113	20.3407	20.8642	21.0539	20.5915	20.94	20.7989	21.3446	21.5749	22.1666	20.4537	21.0209	20.9523	20.7455	21.5635	22.2928	21.1812	NA	20.7927	20.7974	20.6807	21.054
P54296	MYOM2	S151	M1	P54296_MYOM2_S151_M1	13.9427	12.0463	13.6997	13.7615	13.7928	13.7749	13.1619	13.4248	14.3901	13.5397	13.7276	13.7243	12.6322	12.2507	13.0913	11.9162	13.2697	12.258	NA	13.0387	12.7653	12.9245	12.9184	12.9177	12.717	13.1493	12.9749	13.7184	13.5217	13.8715	11.7243	11.5994	12.673	12.0572	12.4037	11.9105	12.2668	12.2812	12.1085	12.2864	11.9723	13.0838	13.2194	13.3249	13.4752	13.2304	13.8224	13.2011	13.3118	13.3321	13.0188	13.6383	13.5176	12.4592	11.2108	12.3764	12.3762	9.4365	12.3481	NA	13.0938	12.4998	12.9999	13.1947	13.0282	13.6319	11.7652	13.031	12.2193	12.5054	13.2432	13.0204	14.2159	13.3876	14.2665	14.3767	13.9547	14.1528	NA	NA	NA	11.0571	NA	NA	10.9286	11.9605	12.6041	11.9698	12.7734	12.3558	13.7115	13.7559	14.2304	14.207	14.408	13.6645	NA	12.2353	12.277	13.0464	12.8964	12.74	13.8493	12.7419	13.7332	13.5074	13.9049	13.6663	12.724	13.0744	12.6105	12.2989	12.7829	13.0323
P54296	MYOM2	S192	M1	P54296_MYOM2_S192_M1	20.441	19.8834	20.6258	20.4149	20.906	20.7741	19.5984	19.5219	19.8493	20.0246	19.98	19.7103	19.7439	19.7677	20.233	19.7119	19.9088	19.6759	19.092	20.3638	19.9458	20.4252	20.2495	18.8719	19.5644	19.4936	19.6158	19.5611	19.7812	19.9596	19.1433	19.0593	19.0279	18.7489	19.2713	19.1319	19.3807	19.208	19.5676	19.3666	19.2595	19.5786	19.8117	19.8515	19.6632	19.9293	19.9464	19.8838	19.9057	19.9486	19.774	20.0358	20.0134	19.8971	19.7928	19.7267	20.1758	19.7339	19.9405	19.9063	19.9186	19.6431	19.8994	19.94	19.9225	19.9982	19.6187	19.6665	19.6098	19.6325	19.8168	19.5665	20.7453	20.5924	20.6771	20.6859	20.5513	20.7705	18.3106	17.9446	18.0867	18.5389	18.5172	18.1659	18.6375	20.0477	19.8799	20.1708	20.2262	19.9784	20.3139	19.9892	20.2386	20.0808	20.2981	20.0572	19.6955	19.7703	19.8135	19.7848	19.8185	20.0634	19.9916	19.8296	19.8708	19.7064	19.913	19.8726	19.4065	19.5596	19.4234	19.4903	19.3628	19.6076
P54296	MYOM2	S19	M1	P54296_MYOM2_S19_M1	17.4038	16.9716	17.4283	16.8347	17.5195	17.3417	17.5795	17.1427	17.1958	17.002	17.0646	16.9451	17.3362	17.3126	17.2471	17.0412	17.2648	17.2115	17.1303	17.2399	17.2166	17.1387	17.0383	16.8029	17.3732	17.3582	17.2716	17.3236	17.4284	17.2316	17.1863	17.2558	16.8761	17.0958	16.89	17.1894	17.1678	17.0327	16.9039	17.0605	17.005	17.6937	16.6068	16.7188	16.653	16.6486	17.1679	16.6887	17.4983	17.4989	17.4621	17.4199	17.2381	17.5087	17.1222	16.8193	16.8564	16.9607	16.8127	16.9467	17.4867	17.4706	17.3778	17.2261	17.2578	17.1994	17.3329	17.323	17.3123	17.277	17.4095	17.2402	17.7995	17.5656	17.929	17.3167	17.4349	17.6346	16.7082	16.3996	16.4189	16.5844	17.2676	16.7496	16.7186	17.2857	17.3161	17.1564	17.432	17.0837	17.218	16.9287	16.9238	16.765	17.5669	16.7109	16.8423	17.0145	17.2474	16.8259	17.1513	16.8177	17.284	17.6405	17.4378	17.2505	17.7435	17.5041	17.5139	17.2104	17.4679	17.3331	17.1955	17.4497
P54296	MYOM2	S207	M1	P54296_MYOM2_S207_M1	18.055	17.6914	18.3982	17.4052	17.9541	18.471	17.9409	18.0033	17.8414	17.8012	18.2769	17.9568	16.6544	17.2481	17.5195	NA	NA	17.4718	18.7233	NA	17.914	17.8938	17.4656	17.9485	17.98	17.3473	17.9097	17.8456	17.9782	18.0077	16.18	16.72	17.0926	17.2936	19.0512	NA	18.1263	17.7857	17.5148	16.7504	16.9637	17.7661	19.4782	18.4729	17.179	19.6775	18.5198	18.5178	18.2037	18.2014	18.0951	18.3878	18.2933	18.1893	17.9597	16.6923	18.5657	17.9249	18.227	18.1813	17.5684	18.4996	17.8067	18.0848	18.076	18.3166	17.8882	18.2494	17.2377	18.0983	18.3881	17.8984	19.6127	18.426	18.4847	18.3787	18.441	18.6321	15.306	18.2358	16.6295	18.941	17.287	15.5421	15.9133	NA	17.2721	17.2501	17.8082	17.6597	18.164	NA	18.6877	NA	18.3821	18.0223	NA	18.0575	17.5237	18.1907	17.5116	NA	18.1983	17.922	18.2232	17.9872	18.3569	18.0387	18.2402	18.7664	18.4425	18.386	18.2768	17.7603
P54296	MYOM2	S239	M1	P54296_MYOM2_S239_M1	16.6887	NA	18.5177	17.3536	18.28	18.5726	NA	NA	NA	NA	NA	NA	NA	NA	NA	NA	NA	NA	19.57	20.1174	17.9321	19.8973	19.9849	19.9512	NA	NA	NA	NA	NA	NA	NA	NA	NA	NA	NA	NA	NA	NA	NA	NA	NA	NA	NA	NA	NA	NA	NA	NA	NA	NA	NA	NA	NA	NA	NA	NA	NA	NA	NA	NA	20.0992	19.5563	19.1141	19.1716	19.4085	NA	NA	NA	NA	NA	NA	NA	17.7895	NA	19.8051	NA	NA	NA	NA	NA	NA	NA	NA	NA	15.6856	NA	NA	NA	NA	NA	NA	NA	NA	NA	NA	NA	NA	NA	NA	NA	NA	NA	NA	NA	NA	NA	NA	NA	NA	NA	NA	NA	NA	NA
P54296	MYOM2	S258	M1	P54296_MYOM2_S258_M1	NA	NA	NA	NA	NA	NA	NA	NA	NA	NA	NA	NA	NA	NA	NA	NA	NA	NA	NA	NA	NA	NA	NA	NA	14.0973	NA	NA	NA	NA	NA	NA	14.9627	15.5991	NA	NA	NA	NA	NA	NA	NA	NA	NA	NA	NA	NA	NA	NA	NA	14.9285	NA	NA	NA	NA	NA	NA	NA	NA	NA	NA	NA	NA	14.8735	NA	NA	NA	NA	NA	NA	15.3994	NA	NA	NA	NA	15.617	NA	NA	16.3808	NA	NA	NA	NA	NA	NA	NA	NA	NA	NA	NA	NA	NA	NA	NA	NA	NA	NA	NA	NA	NA	NA	NA	NA	NA	NA	13.9886	NA	NA	NA	NA	NA	15.0455	NA	NA	NA	15.9578
P54296	MYOM2	S268	M1	P54296_MYOM2_S268_M1	17.5842	16.5882	15.6209	NA	NA	NA	NA	NA	NA	NA	NA	NA	NA	NA	NA	NA	15.1349	NA	NA	NA	15.7161	NA	NA	NA	NA	NA	NA	NA	NA	NA	NA	14.066	NA	NA	NA	NA	NA	NA	NA	NA	NA	NA	NA	NA	17.5094	17.4866	NA	16.3311	NA	NA	NA	NA	NA	NA	NA	NA	NA	NA	NA	NA	NA	NA	NA	13.9771	NA	16.5018	NA	NA	NA	NA	17.3554	NA	NA	NA	13.5843	NA	NA	NA	NA	NA	NA	NA	NA	NA	NA	NA	NA	NA	NA	NA	NA	NA	NA	NA	NA	NA	NA	NA	NA	NA	17.1827	NA	NA	NA	NA	NA	NA	NA	NA	16.4805	NA	NA	NA	NA
P54296	MYOM2	S269	M1	P54296_MYOM2_S269_M1	NA	NA	NA	17.6701	NA	17.8837	NA	NA	NA	17.7212	NA	NA	15.4215	NA	NA	16.2323	NA	NA	NA	NA	NA	NA	NA	NA	NA	17.3602	NA	NA	14.2286	NA	NA	NA	NA	NA	NA	NA	NA	NA	NA	NA	NA	NA	15.5637	NA	NA	NA	NA	NA	NA	NA	NA	17.2029	17.4387	NA	NA	NA	NA	NA	NA	NA	14.8631	14.8662	NA	NA	14.4927	16.4327	NA	NA	NA	15.3044	NA	NA	17.83	NA	13.5342	17.1948	NA	17.1435	NA	NA	NA	NA	NA	NA	13.7229	NA	NA	NA	NA	NA	NA	NA	NA	NA	NA	13.3853	NA	NA	NA	NA	NA	17.2271	NA	NA	16.9402	17.6491	15.6229	NA	NA	NA	NA	16.6301	NA	15.7578
P54296	MYOM2	S2	M1	P54296_MYOM2_S2_M1	16.2182	NA	NA	NA	NA	NA	NA	15.4378	NA	15.1988	NA	NA	15.498	NA	NA	13.8694	15.1986	15.2172	15.1572	14.6996	NA	NA	14.7201	14.9852	15.8385	15.5782	15.0565	NA	NA	15.2228	16.3046	NA	14.6958	NA	14.4011	16.5899	NA	14.6169	NA	NA	NA	15.3563	15.2403	14.0959	14.9542	NA	15.0014	NA	NA	16.6227	NA	17.5311	16.5272	16.6311	NA	NA	16.0409	NA	15.5493	NA	14.8023	14.5682	NA	NA	NA	14.4678	NA	NA	NA	NA	16.3068	NA	15.3504	14.677	14.4445	14.3242	NA	NA	16.5778	NA	NA	14.1559	NA	NA	15.5876	15.886	15.2674	15.4405	15.1808	15.599	16.3517	NA	NA	NA	14.7898	NA	NA	15.2081	NA	NA	16.3697	NA	15.5432	14.8946	15.5858	15.3806	15.903	15.8722	15.5767	NA	NA	NA	NA	14.9772
P54296	MYOM2	S339	M1	P54296_MYOM2_S339_M1	NA	NA	NA	NA	NA	NA	NA	17.7462	NA	NA	NA	NA	NA	NA	NA	NA	17.3897	NA	NA	NA	NA	NA	NA	NA	16.7206	NA	NA	NA	NA	NA	NA	NA	NA	NA	17.3247	NA	NA	NA	NA	NA	NA	NA	NA	NA	NA	NA	14.7489	NA	NA	NA	NA	NA	NA	NA	NA	NA	NA	NA	NA	NA	NA	NA	NA	NA	NA	NA	16.0056	NA	NA	NA	NA	17.88	NA	NA	NA	NA	NA	NA	16.0853	NA	NA	14.9198	NA	NA	19.1494	NA	NA	15.0505	NA	NA	NA	NA	NA	NA	18.0488	NA	NA	NA	NA	19.0814	NA	NA	17.5834	NA	NA	16.3895	NA	15.4383	NA	NA	NA	NA	16.6172	NA
P54296	MYOM2	S341	M1	P54296_MYOM2_S341_M1	18.49	17.1108	19.2845	17.2181	18.1169	18.5791	17.3406	16.8686	17.0369	17.5689	16.6397	17.4462	NA	15.655	16.9226	NA	NA	16.7595	17.0725	NA	16.6759	16.5576	18.1427	17.7086	16.9406	NA	16.9942	16.6024	NA	16.6479	15.7368	NA	NA	NA	NA	NA	16.6459	NA	NA	NA	NA	NA	NA	17.0707	16.9364	NA	16.6101	15.7366	17.6905	18.2882	16.3009	18.0382	17.4625	17.2529	17.1283	15.5021	18.2856	17.4251	16.1688	17.431	NA	16.8224	16.4115	17.3746	17.4478	NA	NA	16.2771	17.0009	16.8175	16.722	17.2279	18.5051	18.203	18.4925	18.7481	16.2837	17.5486	NA	NA	NA	NA	NA	NA	NA	NA	14.6195	17.3151	NA	15.8534	17.1357	17.8803	18.0886	16.2438	17.7987	17.3241	NA	16.2247	16.9968	17.0594	17.3975	17.1708	17.8048	NA	16.9313	17.9443	17.6529	15.8085	16.5456	NA	16.8277	16.7024	16.9312	18.4305
P54296	MYOM2	S343	M1	P54296_MYOM2_S343_M1	17.3047	16.3453	17.943	17.8881	17.6469	17.3212	16.9551	NA	17.99	18.1804	17.368	16.3758	17.1815	16.4573	NA	16.7163	17.2458	NA	16.4829	18.4704	18.3296	17.2313	18.3327	16.9753	16.4085	17.6573	16.6801	17.2681	18.285	16.6137	NA	16.3702	15.0234	NA	15.1367	14.9638	NA	16.6322	17.2049	17.1721	17.1878	17.3674	18.057	16.7898	15.392	18.8135	16.5378	18.3042	16.7022	NA	17.3836	NA	16.7579	16.4818	16.7696	17.1612	17.4405	16.874	17.6964	NA	17.2901	16.3399	17.1739	16.2637	16.1576	17.6442	16.3948	18.1297	16.2344	16.5953	19.7191	16.3314	17.4617	16.9535	16.927	17.8856	17.7947	17.1711	NA	NA	14.7088	14.9554	16.1636	NA	14.4241	16.6068	16.115	16.4114	16.7575	16.6764	17.2925	16.8795	16.2702	17.8499	16.0308	16.7725	16.5378	16.54	14.9035	15.7231	NA	15.8437	NA	17.5066	15.5888	16.1049	NA	16.5013	14.6312	18.2837	15.9806	16.7407	NA	NA
P54296	MYOM2	S34	M1	P54296_MYOM2_S34_M1	18.6176	17.6368	18.9363	17.7246	18.7648	18.273	18.1895	NA	18.297	18.386	18.2524	17.7653	17.4191	NA	17.0106	NA	NA	NA	17.5489	17.5616	17.5092	17.7099	17.4767	17.5287	17.9199	17.4908	17.8978	NA	17.5453	17.8711	17.3463	17.3751	17.8641	16.9326	17.1568	17.0324	NA	17.9587	NA	NA	NA	17.5158	NA	17.647	17.3679	NA	17.506	17.2238	17.7446	17.8624	17.7901	18.0149	17.9362	18.0749	18.1202	18.0805	18.0229	17.8422	18.1691	17.8765	NA	NA	17.8683	NA	NA	NA	17.6301	17.8594	17.0928	17.797	17.3066	17.7018	17.7058	17.5352	17.4502	17.3483	17.3199	17.8977	16.9682	17.0173	16.6477	17.2858	NA	17.1363	16.3592	17.247	16.8114	17.0306	17.2729	17.3856	18.3342	18.4027	18.163	18.4728	18.5405	18.5486	18.0629	NA	18.2661	18.1067	NA	NA	17.0044	17.0868	17.2148	17.2722	16.694	16.651	17.0308	16.8876	17.0422	16.9984	16.9275	17.0544
P54296	MYOM2	S364	M1	P54296_MYOM2_S364_M1	14.1253	13.2115	13.9227	13.8013	13.6132	13.8668	12.3965	12.1033	13.3794	12.2719	12.1291	NA	NA	NA	10.8699	11.0342	NA	NA	NA	13.2023	13.1475	13.2248	NA	13.2188	11.6263	NA	11.7684	NA	12.2226	12.2146	NA	NA	NA	NA	NA	NA	10.4827	NA	NA	10.2846	10.6617	10.5113	NA	12.2992	11.2289	NA	11.9735	11.8227	12.4368	NA	12.0487	NA	NA	NA	11.6223	NA	NA	NA	NA	11.3896	12.5758	NA	NA	12.1977	12.8719	12.5855	11.7458	12.3583	11.2859	12.0646	12.4793	11.487	NA	13.5769	NA	13.4314	13.7467	13.8769	NA	NA	NA	10.539	NA	NA	NA	NA	NA	NA	NA	NA	NA	11.9998	12.7829	12.026	12.5642	11.7934	NA	NA	NA	NA	12.0994	NA	12.386	12.0331	NA	NA	NA	11.7679	NA	12.3222	11.4011	NA	NA	NA
P54296	MYOM2	S367	M1	P54296_MYOM2_S367_M1	NA	NA	NA	NA	NA	NA	NA	NA	NA	NA	NA	12.568	NA	NA	NA	NA	NA	NA	12.814	NA	NA	NA	13.4787	NA	NA	NA	NA	NA	NA	NA	NA	NA	NA	NA	NA	NA	NA	NA	NA	NA	NA	NA	NA	NA	NA	NA	NA	NA	NA	NA	NA	11.9793	12.4583	11.6861	NA	NA	12.5477	12.0766	12.2652	NA	NA	12.5504	12.5124	NA	NA	NA	NA	NA	NA	NA	NA	NA	14.1194	NA	13.8402	NA	NA	NA	NA	NA	NA	NA	NA	NA	NA	NA	NA	NA	NA	NA	NA	NA	NA	NA	NA	NA	NA	NA	NA	NA	NA	NA	NA	NA	NA	12.5857	12.4968	NA	NA	NA	NA	NA	NA	NA
P54296	MYOM2	S39	M1	P54296_MYOM2_S39_M1	NA	NA	NA	NA	NA	NA	15.9171	NA	14.8035	15.9695	NA	13.2695	13.847	NA	NA	NA	15.0597	NA	NA	15.4208	NA	NA	NA	16.6025	NA	NA	NA	NA	NA	NA	NA	NA	15.44	14.3828	16.0629	16.3036	NA	15.4649	16.2617	NA	NA	NA	NA	NA	NA	NA	NA	NA	14.8428	15.48	16.0845	NA	NA	NA	17.0241	NA	NA	NA	NA	NA	NA	NA	14.86	NA	16.9619	NA	NA	NA	NA	NA	NA	NA	NA	NA	NA	NA	NA	17.0138	NA	NA	NA	NA	NA	NA	NA	NA	NA	NA	NA	NA	16.0872	NA	NA	NA	NA	NA	NA	NA	NA	14.8578	NA	NA	NA	NA	NA	NA	NA	16.5645	NA	NA	16.705	NA	17.0448	NA
P54296	MYOM2	S43	M1	P54296_MYOM2_S43_M1	NA	NA	NA	NA	NA	NA	NA	NA	NA	NA	NA	NA	15.5191	NA	NA	16.1744	NA	NA	15.4106	NA	NA	NA	NA	NA	NA	NA	NA	NA	NA	NA	NA	NA	NA	NA	NA	NA	NA	NA	NA	NA	NA	16.5231	NA	NA	NA	NA	NA	NA	NA	NA	NA	NA	14.4403	NA	NA	NA	NA	NA	NA	NA	NA	9.96421	NA	12.0868	NA	16.849	NA	NA	NA	NA	NA	NA	NA	NA	NA	NA	NA	NA	NA	NA	NA	NA	NA	NA	NA	NA	12.8486	NA	NA	NA	NA	NA	NA	NA	NA	NA	NA	NA	NA	NA	NA	NA	NA	NA	NA	NA	NA	NA	NA	NA	NA	NA	NA	NA
P54296	MYOM2	S44	M1	P54296_MYOM2_S44_M1	NA	NA	NA	NA	NA	NA	NA	NA	NA	NA	NA	NA	NA	NA	NA	NA	NA	NA	NA	13.9062	16.2128	16.116	14.9277	NA	NA	NA	NA	NA	NA	NA	NA	NA	NA	NA	NA	NA	NA	NA	NA	NA	NA	NA	NA	NA	NA	NA	NA	NA	NA	NA	NA	NA	NA	NA	NA	NA	NA	NA	NA	15.134	NA	NA	NA	NA	NA	NA	NA	NA	NA	NA	NA	NA	NA	NA	15.9765	NA	NA	NA	NA	NA	NA	NA	NA	NA	NA	15.7331	12.5768	NA	NA	NA	NA	NA	NA	NA	NA	NA	13.7701	NA	NA	NA	NA	NA	NA	NA	NA	NA	NA	NA	NA	NA	NA	NA	NA	14.5656
P54296	MYOM2	S462	M1	P54296_MYOM2_S462_M1	19.6267	19.0819	19.6491	19.5357	19.9074	20.0176	19.8874	19.9062	19.844	19.8687	20.0083	19.8502	19.6395	20.0578	19.7466	19.943	20.1287	19.8363	20.1179	19.8953	19.7339	20.1001	20.0663	19.9437	20.1235	19.6914	20.1237	19.8941	19.8057	20.1293	19.5635	19.4309	19.6207	19.1134	19.5481	19.5062	20.2965	20.2487	20.317	20.388	20.3326	20.1081	19.9483	19.6763	19.6855	19.6461	20.2502	19.5523	20.0569	19.8676	19.9091	19.3636	19.9454	19.8926	19.5565	19.6798	19.8174	19.2404	19.4212	19.5526	19.5766	19.6195	19.5844	19.5477	19.5585	19.4061	20.1155	20.1248	19.8941	20.1506	19.4873	19.8216	19.8994	19.9394	19.8862	19.9766	19.7644	19.7762	18.3439	18.2537	18.467	18.6352	18.8362	18.4943	18.8691	19.6838	19.466	19.6199	19.6524	19.4317	19.4234	19.6019	19.5919	19.2835	19.6448	19.3832	19.2416	19.5505	19.6917	19.451	19.685	19.5446	20.0338	19.9544	20.1333	19.8909	20.0788	20.1051	19.8252	19.8606	19.9156	19.7221	19.8576	19.8129
P54296	MYOM2	S466	M1	P54296_MYOM2_S466_M1	19.3854	18.4807	19.5899	18.8643	19.6557	19.5525	19.3138	19.4179	18.4161	19.3948	19.5534	NA	NA	18.5724	NA	NA	NA	18.8885	NA	NA	18.717	NA	NA	NA	19.262	18.9795	19.3032	NA	NA	19.5723	18.8262	18.7289	18.3643	18.4007	NA	NA	NA	NA	NA	NA	NA	NA	18.9664	NA	NA	18.8379	NA	NA	19.6275	19.6259	NA	NA	NA	NA	18.7209	18.3582	18.7503	18.5658	NA	18.4003	NA	NA	NA	NA	18.9874	NA	NA	NA	NA	NA	20.5916	NA	19.3338	19.2909	NA	19.2418	NA	18.8797	NA	NA	NA	NA	18.6849	NA	16.9389	18.4042	NA	18.5314	19.6507	NA	18.9575	18.7924	18.4535	NA	18.9852	NA	18.6506	NA	19.0222	18.599	NA	NA	19.4206	19.1788	19.7864	NA	19.4375	19.5415	18.9281	19.3068	19.0358	NA	18.9049	18.7195
P54296	MYOM2	S469	M1	P54296_MYOM2_S469_M1	NA	NA	NA	NA	NA	NA	NA	NA	18.9199	NA	NA	NA	17.6705	NA	NA	NA	NA	NA	NA	NA	NA	NA	NA	NA	NA	NA	NA	NA	NA	NA	NA	NA	NA	NA	NA	NA	NA	NA	NA	NA	NA	NA	NA	NA	NA	NA	NA	NA	NA	NA	NA	18.7434	NA	NA	NA	NA	NA	19.0228	NA	NA	NA	NA	NA	NA	NA	NA	NA	NA	NA	NA	18.7175	NA	NA	NA	NA	NA	NA	NA	17.6333	16.5191	17.8064	NA	18.8547	NA	NA	NA	NA	NA	NA	19.1695	NA	NA	NA	NA	NA	NA	NA	NA	NA	NA	NA	NA	NA	NA	NA	NA	NA	NA	NA	NA	NA	NA	NA	NA
P54296	MYOM2	S520	M1	P54296_MYOM2_S520_M1	18.6902	NA	NA	NA	20.0014	NA	17.5287	NA	18.6743	NA	NA	NA	NA	NA	NA	NA	NA	NA	NA	NA	NA	NA	NA	NA	NA	NA	18.3238	NA	NA	NA	18.9136	NA	18.8281	NA	NA	19.6247	NA	NA	NA	NA	NA	NA	NA	19.3614	19.1759	NA	NA	19.9076	NA	19.5268	19.4231	19.7697	NA	NA	NA	20.2683	19.8114	NA	NA	NA	17.8234	19.4643	NA	NA	NA	NA	NA	NA	19.199	NA	NA	18.4037	20.4469	NA	NA	NA	NA	18.736	18.07	NA	NA	NA	17.0707	NA	NA	NA	NA	NA	NA	NA	NA	NA	NA	19.8505	NA	NA	NA	NA	19.1606	NA	NA	NA	19.1496	NA	NA	NA	NA	NA	NA	NA	NA	NA	NA	NA
P54296	MYOM2	S523	M1	P54296_MYOM2_S523_M1	NA	18.7945	NA	NA	NA	NA	NA	NA	NA	NA	NA	NA	NA	NA	NA	16.9921	NA	NA	NA	NA	NA	NA	NA	NA	NA	NA	NA	18.6358	NA	NA	NA	NA	NA	NA	NA	NA	NA	NA	NA	NA	NA	NA	NA	NA	19.238	NA	NA	NA	NA	NA	NA	NA	19.3895	NA	NA	18.2935	NA	NA	NA	18.4471	NA	NA	NA	NA	NA	NA	NA	NA	NA	NA	NA	NA	NA	NA	NA	NA	NA	NA	NA	NA	NA	NA	NA	17.7891	NA	NA	NA	NA	NA	NA	NA	NA	NA	NA	NA	NA	NA	NA	NA	NA	19.58	NA	15.9401	17.4391	NA	NA	NA	NA	NA	NA	NA	NA	NA	NA
P54296	MYOM2	S530	M1	P54296_MYOM2_S530_M1	19.4624	18.4759	19.2017	19.143	19.4448	19.0995	17.7043	18.0694	18.18	17.5755	17.9102	17.4891	17.7752	17.3656	17.591	17.3494	17.544	17.0592	19.3587	NA	18.6807	18.1936	18.4192	18.2975	18.6084	17.8005	18.5423	17.9112	18.4566	18.5771	18.6229	17.9157	18.2573	17.2742	NA	17.2117	17.3388	17.3294	17.2516	18.2878	17.4327	17.2886	18.5542	19.1029	18.3267	18.1779	18.5232	17.7783	19.0239	19.6301	19.2115	19.7432	19.4193	19.2238	18.7015	17.6436	18.6296	17.8707	17.8706	17.7651	18.0867	17.6966	17.724	18.0493	17.9282	17.9426	17.8794	17.9067	18.88	17.921	18.3162	17.6906	18.7039	17.1296	18.7966	18.5891	18.6283	18.528	NA	NA	16.1613	16.6074	17.2737	NA	14.1782	18.2448	18.0294	17.7314	18.0703	17.6468	18.7788	18.6551	18.8292	18.5583	18.5625	18.8713	17.6613	18.3405	18.0613	17.8093	18.125	17.9719	18.7007	18.8721	18.8752	18.2848	18.5314	18.3065	17.7589	17.7693	17.8865	17.9099	17.5683	17.6765
P54296	MYOM2	S553	M1	P54296_MYOM2_S553_M1	15.0635	NA	NA	NA	NA	NA	NA	NA	NA	NA	NA	NA	15.4904	14.6898	14.6971	NA	NA	NA	NA	NA	NA	NA	NA	NA	NA	NA	NA	NA	NA	NA	NA	NA	NA	NA	NA	NA	NA	NA	NA	NA	NA	NA	NA	NA	NA	NA	NA	NA	NA	NA	NA	NA	NA	NA	NA	NA	NA	NA	NA	NA	NA	NA	NA	NA	15.3912	15.6677	NA	NA	NA	NA	NA	NA	NA	NA	NA	NA	NA	NA	NA	NA	NA	NA	NA	NA	NA	NA	NA	NA	NA	NA	NA	NA	NA	NA	NA	NA	NA	NA	NA	NA	NA	NA	NA	NA	NA	NA	NA	NA	14.8631	NA	NA	NA	NA	NA
P54296	MYOM2	S555	M1	P54296_MYOM2_S555_M1	18.6214	18.7333	19.2543	19.4435	19.5628	19.4633	19.2803	18.8745	18.4449	18.8327	19.2785	18.768	17.8507	17.655	17.4605	18.3807	18.4883	18.1327	18.462	18.4494	18.6496	18.4955	18.2263	18.2469	19.366	18.605	19.5315	18.7685	18.9026	19.0653	18.577	18.5829	18.5193	17.9989	18.2372	18.0815	18.6126	18.4714	18.2448	18.514	18.4463	18.4356	19.4907	19.5809	19.386	19.4905	19.5539	19.1282	19.6906	19.5068	19.3937	19.354	19.3989	19.3544	18.2392	18.6112	18.6543	18.3893	18.2843	18.5633	18.7914	18.3729	18.3998	18.3728	17.7322	17.9766	19.8134	19.9474	19.4741	19.6239	19.6853	19.2217	19.3886	19.3507	19.6516	19.2836	19.0465	19.0808	18.3903	18.0959	18.4567	18.6506	18.9182	18.3234	17.892	19.0852	18.7202	18.8856	18.766	18.7409	18.9598	18.6198	18.5826	18.6945	18.591	18.4438	19.2751	19.4169	19.3122	19.256	19.3802	19.2197	19.6147	19.5688	19.853	19.4963	19.714	19.6883	17.6524	18.3105	18.7922	18.952	18.5832	18.5237
P54296	MYOM2	S567	M1	P54296_MYOM2_S567_M1	18.7825	18.266	18.7331	18.5991	18.8782	19.0101	18.526	18.7362	18.0495	18.7065	18.7488	18.7274	17.9126	17.7023	19.1089	17.1678	NA	18.062	18.7333	18.5688	18.5883	NA	18.4909	19.3113	18.3137	18.3115	NA	18.486	17.6086	18.9847	18.4141	18.3973	18.3176	18.2369	18.2578	18.3521	NA	18.2215	18.4578	18.2201	18.3697	NA	18.5281	18.2791	18.2686	18.4286	18.7917	18.2651	19.2632	18.7138	19.3366	19.372	19.0397	19.0278	18.9195	18.8577	18.8338	19.0353	19.1435	18.3078	18.4959	18.5294	18.5528	18.2836	18.4345	18.0332	17.5232	17.5777	17.4632	17.5602	17.6583	17.241	18.9674	18.8938	18.9376	18.9456	18.856	18.8386	18.1191	16.5979	17.2943	17.3583	18.0849	17.883	17.639	18.8306	18.6849	18.7719	18.972	18.5776	18.5872	18.7656	18.5831	18.6938	18.7547	18.5924	18.4957	18.8425	18.6895	18.71	18.684	18.7056	18.8595	18.6611	18.9342	18.7951	18.8941	18.7008	18.2504	18.4696	18.3557	18.3919	18.0537	18.1181
P54296	MYOM2	S587	M1	P54296_MYOM2_S587_M1	NA	NA	NA	NA	NA	NA	NA	17.0113	NA	15.0688	NA	14.665	NA	12.9671	16.9747	14.1334	NA	NA	NA	NA	NA	NA	15.0644	NA	NA	14.1361	16.2996	NA	NA	NA	NA	NA	NA	NA	14.9465	NA	NA	NA	NA	NA	NA	NA	NA	NA	NA	NA	NA	NA	16.5113	NA	15.5199	NA	13.9958	NA	NA	NA	NA	NA	17.7963	NA	NA	NA	NA	NA	NA	NA	14.1686	NA	NA	NA	16.1211	NA	NA	NA	NA	NA	15.7441	NA	14.7539	16.4383	NA	NA	NA	NA	16.1148	15.4639	17.4223	17.0169	NA	NA	NA	NA	16.8186	14.7109	14.2337	15.9861	16.3503	NA	NA	NA	NA	NA	NA	15.1304	NA	14.3227	NA	16.3612	NA	NA	NA	16.7816	NA	NA
P54296	MYOM2	S58	M1	P54296_MYOM2_S58_M1	18.8355	18.3872	18.8263	19.0024	19.1172	19.1946	18.9261	NA	19.9499	19.3337	NA	18.0766	18.9307	18.5744	18.0933	NA	NA	NA	NA	18.5606	18.4214	19.8689	18.7246	18.2044	NA	NA	NA	NA	NA	NA	NA	NA	18.9893	NA	NA	NA	NA	NA	NA	NA	NA	19.6825	NA	NA	17.9678	NA	NA	17.8511	18.147	NA	NA	NA	NA	NA	NA	18.0355	NA	NA	NA	NA	NA	NA	18.4974	20.3257	18.6111	18.2653	NA	NA	NA	NA	NA	NA	NA	NA	18.7937	NA	18.6034	18.7999	NA	NA	NA	NA	17.533	NA	NA	18.9039	NA	19.0261	NA	NA	NA	NA	NA	NA	NA	19.6959	NA	NA	17.9827	NA	NA	NA	NA	NA	NA	18.5835	NA	NA	NA	NA	17.3725	NA	NA	NA
P54296	MYOM2	S58	M2	P54296_MYOM2_S58_M2	NA	NA	NA	NA	NA	NA	NA	NA	NA	NA	NA	NA	NA	NA	NA	NA	NA	NA	NA	NA	19.038	NA	NA	18.3102	NA	NA	NA	NA	NA	NA	NA	19.6798	NA	NA	NA	NA	NA	NA	NA	NA	NA	NA	17.487	NA	NA	NA	NA	18.727	NA	NA	NA	NA	NA	NA	17.1463	NA	NA	18.4333	NA	NA	NA	NA	NA	NA	NA	NA	NA	NA	NA	NA	NA	NA	18.4772	NA	NA	NA	NA	NA	NA	NA	NA	NA	NA	NA	NA	NA	NA	NA	NA	NA	NA	NA	NA	NA	19.5969	NA	NA	NA	NA	NA	NA	NA	NA	18.9305	NA	NA	NA	NA	NA	NA	NA	NA	NA	NA
P54296	MYOM2	S594	M1	P54296_MYOM2_S594_M1	NA	NA	NA	NA	NA	NA	NA	NA	NA	NA	NA	NA	NA	NA	NA	NA	NA	NA	NA	NA	NA	NA	NA	NA	NA	NA	NA	NA	NA	NA	NA	NA	NA	NA	NA	NA	NA	NA	NA	NA	NA	NA	NA	NA	NA	NA	NA	NA	NA	NA	NA	NA	NA	NA	NA	NA	NA	NA	NA	NA	NA	NA	NA	NA	NA	NA	NA	NA	NA	NA	NA	NA	NA	NA	NA	NA	NA	NA	16.9497	NA	NA	NA	16.1483	16.2545	NA	NA	NA	NA	NA	NA	NA	NA	NA	NA	NA	NA	NA	NA	NA	NA	NA	NA	NA	NA	NA	NA	NA	NA	NA	NA	NA	NA	NA	NA
P54296	MYOM2	S59	M1	P54296_MYOM2_S59_M1	22.7307	22.1497	22.7688	22.4807	22.991	22.7071	22.9938	21.1999	22.8384	23.0483	22.654	22.314	22.792	22.5441	23.1214	22.6968	23.0729	22.8071	21.1684	22.1243	22.3408	22.1373	22.2737	21.892	22.3904	22.1634	22.435	22.146	22.627	22.3833	22.1194	22.48	22.2524	22.0484	22.0245	22.086	22.5121	22.1789	22.3728	22.178	22.569	22.3969	22.0519	22.2063	21.8967	22.2201	22.0748	22.0655	22.2085	22.3461	22.4079	22.278	22.171	22.2721	22.3766	21.9919	22.3963	22.6028	22.3479	22.2958	22.5246	22.4324	22.4525	21.6347	22.4941	22.2709	22.468	22.5952	22.573	22.5272	22.6453	22.3054	22.9575	22.6839	22.4622	22.6176	22.3782	22.5932	21.746	21.621	21.2856	22.1093	21.9762	21.6828	22.1138	22.5908	22.7748	22.6026	22.9677	22.796	22.6115	22.4388	22.3071	22.544	22.6134	22.5453	22.1281	22.3327	22.0362	22.2821	22.4242	22.4588	22.5581	22.6039	22.5742	22.5565	22.6585	22.6313	22.5218	22.338	22.5865	22.2789	22.2486	22.535
P54296	MYOM2	S59	M2	P54296_MYOM2_S59_M2	20.1715	19.83	19.8123	21.5002	19.5272	20.9789	20.9554	20.0216	20.5203	20.448	20.2058	20.5943	19.8518	20.5012	20.0847	19.8075	19.6065	20.0211	NA	18.5779	19.504	18.3818	19.2004	19.3214	20.2968	18.7779	20.8755	19.4945	19.3762	18.999	20.4108	19.4809	19.6118	19.5961	20.0754	NA	NA	18.9061	18.2894	18.5141	18.1139	19.2904	19.8193	20.7004	20.8022	21.027	20.8152	18.895	19.4124	19.7712	20.0739	19.7939	20.1933	20.6742	18.7384	19.2538	19.5623	NA	NA	19.7066	18.4241	20.0623	19.8474	19.9268	19.7351	20.5006	20.4896	20.5413	20.1527	20.4837	20.1323	20.7237	18.9432	20.7673	20.1952	20.0138	19.3624	20.6086	20.0362	19.8046	20.5147	20.8729	18.8573	18.5676	21.2152	21.0157	20.8555	20.885	20.6711	20.8904	19.6118	20.4884	19.8353	20.9724	19.7484	20.6392	21.0989	19.0282	20.7076	19.0395	21.2076	20.0694	19.8468	19.8964	19.5515	18.3553	20.5395	20.451	20.1697	19.4854	20.9555	20.3608	20.0004	20.7771
P54296	MYOM2	S601	M1	P54296_MYOM2_S601_M1	22.7433	22.7297	22.942	23.107	23.9438	23.5326	22.946	23.4181	23.7274	23.1847	23.1806	23.2916	22.962	23.0821	23.291	23.2012	23.4151	23.2687	24.385	24.5504	24.5583	24.4859	24.4576	24.4813	22.3152	22.4423	22.597	23.1618	22.6091	22.9815	21.4833	21.9247	21.0655	21.1209	21.7184	21.8164	23.3446	23.1485	23.1053	23.4461	23.4468	23.4734	22.3466	22.1465	21.9817	22.3231	21.9742	22.5008	21.907	23.243	22.1114	22.0367	21.9325	23.0069	21.6319	21.2615	21.9727	21.831	22.2678	21.8241	24.6342	24.5529	24.637	24.8198	24.6378	24.9643	23.0432	23.011	23.1363	23.1532	23.1793	23.5244	24.6011	24.2818	24.7522	24.7147	24.8286	24.854	22.0254	21.2465	21.5569	21.6128	22.0895	21.5007	21.6547	22.7696	22.9228	23.0517	23.1257	22.9601	23.4638	22.9556	23.3942	23.3595	23.3861	23.3446	22.5288	21.439	23.0783	23.2312	22.5864	23.1531	23.4104	22.8945	23.0725	23.2205	23.0109	23.0397	22.8307	23.3194	23.1044	22.9405	23.3732	23.3772
P54296	MYOM2	S601	M2	P54296_MYOM2_S601_M2	21.8947	20.1639	22.1729	21.5193	21.6823	21.5127	21.5624	21.1613	21.5012	21.498	21.4296	21.4668	22.3161	21.9702	22.3504	22.1263	22.3362	22.4125	NA	21.3344	NA	21.1431	NA	20.8664	20.8049	21.2168	NA	21.9561	21.3091	20.9483	21.2176	20.843	20.6512	20.7059	21.1378	21.8853	22.1144	21.5587	21.8209	21.9473	21.912	21.6268	21.0273	20.6559	21.3511	21.1532	21.1715	21.3701	22.1684	22.0988	21.9989	22.177	22.4138	21.632	21.0965	NA	21.0313	21.0077	NA	20.9305	20.6199	20.5244	21.3836	20.8109	21.4773	21.2918	20.4527	20.9393	21.8994	20.9933	21.4067	20.9483	21.6692	21.2203	21.3685	21.4783	21.6812	21.564	21.0239	20.4792	20.3928	20.1919	21.1361	20.6901	20.6401	21.5879	21.9507	21.7768	21.8341	21.6839	21.5513	NA	21.3357	22.0368	21.4205	21.1005	21.0424	21.5721	20.6887	21.2081	21.4487	20.631	21.8363	21.2758	21.1789	21.3465	21.4965	21.2344	21.4346	21.4247	21.4783	21.2991	20.9439	20.0638
P54296	MYOM2	S613	M1	P54296_MYOM2_S613_M1	20.6649	19.5193	20.7161	19.1434	20.5595	20.7663	18.679	19.1465	19.8634	17.6663	18.8269	17.8474	19.3219	18.011	18.3125	19.0158	19.5514	17.8674	19.2476	20.7747	20.6328	20.6185	20.5589	20.6817	18.9288	18.861	19.048	19.2657	NA	NA	NA	18.4091	18.6215	17.426	17.6203	17.8537	19.132	18.9956	19.0533	18.2421	18.172	18.1393	19.0448	19.1114	18.927	19.2148	18.3575	19.1964	NA	18.984	NA	NA	18.9255	18.588	19.0367	18.0423	19.7675	17.7263	NA	NA	20.3438	20.3626	20.2099	19.5605	20.5278	20.483	17.1585	18.6185	NA	18.6541	18.8926	17.8772	20.7615	20.2556	20.6925	20.6395	20.7663	20.8633	NA	16.3598	NA	17.943	16.204	NA	16.1536	17.5068	17.4434	17.6123	18.8698	18.5636	18.5063	18.8914	18.2755	19.1263	19.373	19.0043	18.0932	18.83	17.4337	17.7651	NA	NA	18.3235	17.907	17.7754	19.2354	18.1382	18.6099	NA	18.567	19.0725	17.7933	17.9678	18.2476
P54296	MYOM2	S613	M2	P54296_MYOM2_S613_M2	NA	NA	NA	NA	NA	NA	20.6341	NA	NA	NA	NA	NA	NA	NA	NA	NA	NA	NA	18.515	NA	19.8527	NA	19.8927	NA	19.2083	NA	20.4179	NA	20.1167	NA	NA	NA	19.7429	19.9326	NA	NA	NA	NA	NA	NA	NA	NA	NA	20.1193	NA	20.2704	NA	NA	NA	NA	NA	NA	NA	NA	NA	20.7082	NA	NA	19.6601	NA	19.0753	NA	19.9678	20.0187	20.2152	19.8872	NA	NA	NA	NA	NA	NA	NA	NA	NA	NA	20.9414	NA	NA	NA	NA	NA	NA	19.253	NA	NA	NA	NA	NA	NA	NA	20.1012	NA	NA	NA	NA	NA	NA	NA	20.8305	NA	NA	21.0178	NA	20.3844	NA	NA	NA	NA	NA	NA	NA	19.6199	20.5436
P54296	MYOM2	S62	M1	P54296_MYOM2_S62_M1	22.0344	21.5568	22.0486	21.5132	21.4046	21.8954	21.5354	20.2288	21.5686	20.3599	21.495	14.5407	18.2487	18.5148	20.2667	19.8135	19.6436	18.3291	NA	18.8844	18.8379	NA	17.996	18.9389	21.6674	21.3791	21.7483	21.63	21.9825	21.1079	21.5126	21.329	21.3692	21.0983	21.5541	21.4035	19.823	21.505	20.0157	21.567	21.2932	21.8545	21.6182	21.3369	21.7007	21.3898	18.3451	21.2803	21.7588	22.0186	21.2955	22.1483	21.648	21.7167	21.6013	21.892	22.238	21.6918	22.2068	21.9345	19.7465	19.324	19.0831	18.1146	19.2379	19.3531	15.933	NA	14.6615	19.458	21.6937	20.6391	21.2976	20.8572	19.0165	20.9971	19.0749	20.8007	21.5035	21.4732	21.4125	21.1503	21.666	21.3565	20.735	20.4377	NA	17.9274	18.6525	21.0052	21.8605	NA	21.6312	21.0405	21.909	21.3679	21.0716	21.3404	19.9272	21.8631	20.9675	21.5276	17.9485	NA	20.0964	19.5781	NA	20.56	NA	21.4292	NA	21.4582	17.4139	NA
P54296	MYOM2	S62	M2	P54296_MYOM2_S62_M2	20.0565	20.939	18.865	21.3852	19.5408	20.8639	NA	NA	NA	20.4102	20.7595	20.0238	20.9172	20.5621	19.9527	19.7229	19.587	20.5033	NA	20.3672	18.9539	18.2668	NA	19.5343	19.1509	20.5103	20.7605	19.3795	19.2247	20.001	20.0149	18.6612	20.1355	20.5279	19.9604	21.343	20.1965	18.4093	18.6933	19.0334	17.8817	NA	NA	NA	NA	NA	NA	18.5747	19.8779	19.812	19.9589	18.6953	NA	NA	NA	19.2705	18.5991	19.4922	20.6103	NA	18.8149	NA	NA	NA	NA	NA	20.0285	19.5053	NA	NA	NA	NA	NA	20.4526	19.8013	18.9482	18.4838	NA	19.634	19.8518	NA	20.7578	19.7626	21.377	NA	NA	NA	NA	NA	NA	18.9563	19.6569	20.1675	NA	19.3623	NA	NA	19.8678	NA	19.7407	21.0926	20.5424	NA	NA	18.6214	21.4651	NA	NA	NA	NA	NA	NA	19.0737	NA
P54296	MYOM2	S696	M1	P54296_MYOM2_S696_M1	NA	NA	NA	NA	16.9874	NA	NA	NA	NA	15.6002	NA	16.9019	NA	NA	NA	NA	NA	NA	NA	16.4477	15.8455	15.7315	NA	15.9788	NA	16.5164	NA	16.4062	NA	NA	NA	NA	NA	NA	NA	NA	NA	NA	NA	NA	17.6424	NA	NA	NA	NA	NA	NA	NA	NA	NA	NA	NA	NA	NA	NA	NA	NA	NA	NA	15.9131	NA	NA	NA	NA	NA	NA	NA	NA	NA	15.8601	NA	NA	NA	16.131	NA	16.0005	NA	NA	NA	NA	NA	NA	NA	NA	NA	NA	NA	NA	NA	NA	NA	NA	NA	NA	NA	NA	NA	NA	NA	17.3676	NA	NA	NA	NA	NA	NA	NA	NA	15.8697	NA	NA	NA	NA	NA
P54296	MYOM2	S699	M1	P54296_MYOM2_S699_M1	17.3138	17.6353	17.8378	18.2273	16.9655	18.0301	17.7499	17.2994	17.3234	16.6392	17.6968	16.2051	16.0884	15.6584	16.7171	17.039	15.8688	17.0545	17.9143	13.3358	16.9525	15.2229	15.5988	17.2984	16.6317	NA	18.0186	NA	NA	17.9762	17.7672	17.6699	17.6389	17.6409	17.8332	17.665	NA	15.3898	17.3893	17.5385	NA	17.5993	17.8126	17.5976	17.9035	17.9868	17.776	17.8895	16.9752	16.9125	16.6025	17.0081	16.8037	17.1284	18.638	18.7153	18.8385	18.5305	17.8899	18.459	17.4958	17.7424	17.4507	17.2629	18.1154	17.4372	17.5712	17.3366	17.7051	17.0902	17.2259	18.0171	18.1076	17.4411	18.0944	17.3742	17.7935	18.0239	17.2875	17.3164	17.0929	17.6405	17.6846	17.6654	17.7871	18.0895	17.7499	18.12	17.7237	18.0809	17.6566	17.9032	17.6479	17.6162	17.7182	17.5733	18.447	18.7871	18.5215	18.3113	18.8241	19.0821	17.7885	17.8595	17.7115	17.6529	17.6517	18.1816	NA	16.4195	NA	NA	NA	NA
P54296	MYOM2	S737	M1	P54296_MYOM2_S737_M1	22.6016	21.6274	22.6135	22.241	22.542	22.6286	22.4577	22.2038	22.4224	22.3755	22.631	22.3738	22.1267	21.9248	22.4527	21.9828	22.1609	22.0264	21.3397	21.4682	21.3527	21.9648	21.5963	21.54	22.0078	21.8279	22.0412	22.0457	21.8593	22.2637	21.9512	20.6391	21.9233	21.3476	21.7563	21.9324	21.9544	21.7891	22.0076	21.9868	21.9426	21.8095	22.421	22.455	22.3142	22.4616	22.6496	22.632	21.8947	22.0493	22.924	22.9417	22.6725	22.8278	22.5468	22.4062	22.5753	22.1607	22.3767	22.0582	21.9552	21.5931	21.7907	21.6965	21.9179	21.4689	22.0986	22.4027	22.4511	22.0104	22.7125	22.139	22.3323	22.1672	22.2344	22.4672	22.0835	22.2253	21.2496	20.9837	20.7579	21.4137	21.7284	20.9065	20.9485	22.4479	22.049	22.2022	22.3167	22.1649	23.009	22.7787	23.0483	22.9966	23.0268	22.9636	22.3859	22.5574	22.4955	22.6653	22.4486	22.6766	22.434	22.1147	22.2505	22.2516	22.3807	22.1573	22.3309	22.5066	22.2919	22.4838	22.2223	22.2211
P54296	MYOM2	S740	M1	P54296_MYOM2_S740_M1	18.2922	17.6343	18.1291	NA	NA	18.2484	18.1279	18.2129	NA	17.3662	18.6192	17.9558	17.7338	NA	18.4412	17.6234	NA	17.7627	17.3435	18.2213	NA	17.574	17.5698	NA	18.2869	17.8222	NA	NA	18.0323	NA	NA	17.4375	NA	NA	NA	17.9525	NA	17.6204	NA	NA	17.7535	18.4305	NA	NA	NA	NA	NA	NA	18.4027	18.2785	NA	NA	18.8824	18.9928	NA	18.4249	NA	NA	18.6853	NA	17.6342	NA	17.492	17.2675	18.1417	NA	18.3632	18.3221	18.3309	17.8873	NA	17.9687	NA	NA	18.1157	18.3306	NA	NA	NA	NA	NA	NA	17.5471	NA	16.6347	17.5786	17.973	NA	NA	NA	NA	18.7249	19.063	NA	NA	NA	18.4478	NA	NA	17.9948	NA	18.0968	NA	NA	NA	NA	NA	18.3236	NA	NA	NA	18.1757	NA	NA
P54296	MYOM2	S762	M1	P54296_MYOM2_S762_M1	20.3701	19.5327	19.2555	20.0692	20.6147	20.5073	NA	16.7181	19.944	19.4853	19.9067	18.4793	19.5667	19.3128	19.1972	19.0915	19.5564	19.6189	19.3984	19.9764	19.681	20.0481	19.2101	19.6201	19.1435	18.8533	19.9664	19.5063	19.5024	19.8617	19.2536	19.1017	18.988	18.1414	19.1645	19.5107	19.6028	19.3212	19.5843	19.7337	19.6881	19.4808	18.2767	18.3023	19.6373	19.849	19.6467	18.2182	20.0945	20.0958	20.2934	20.5197	20.1495	20.2218	19.3956	18.4763	19.6095	19.4398	19.4942	19.1989	19.8882	19.3967	19.6011	19.6515	19.7057	19.6709	NA	19.9848	20.2021	18.9753	19.6809	19.3967	20.2276	20.0121	20.3784	20.3519	20.0099	19.038	18.4108	18.3837	18.5951	18.6526	18.4527	18.6234	18.5536	NA	NA	18.7083	18.8769	19.2423	20.7302	19.6825	19.8455	20.2264	19.9939	19.7746	19.418	19.9493	19.8394	19.9592	19.5665	19.8574	18.8174	19.1902	18.6195	18.6114	18.5011	18.0411	18.9579	18.3819	19.3164	18.7717	19.4999	18.7795
P54296	MYOM2	S763	M1	P54296_MYOM2_S763_M1	18.4512	17.9417	18.502	18.4231	18.7782	18.817	19.4576	16.7132	18.2752	NA	17.9878	17.4624	NA	17.6167	17.1863	17.0335	NA	17.3869	17.5164	17.9225	17.9501	17.5226	17.5356	17.5812	17.6278	17.4793	18.0783	18.1695	18.1837	17.9714	NA	16.077	NA	14.9004	16.6769	15.6332	17.367	17.4692	17.1971	17.5603	17.4027	NA	17.5212	17.3856	NA	NA	16.7639	17.5418	17.9518	18.5542	18.2299	NA	NA	NA	NA	19.8668	NA	17.7859	NA	NA	18.07	17.7568	17.9033	18.2374	NA	NA	18.0594	17.9466	18.1379	18.3716	18.4459	21.0332	NA	NA	NA	NA	13.1773	18.3121	NA	16.671	16.7422	NA	NA	16.7328	NA	18.0475	18.8595	18.1317	17.0183	16.9128	18.2398	18.2714	18.4794	NA	18.2918	17.4524	16.9207	18.0364	18.0965	NA	17.9132	18.0403	18.0862	NA	18.0272	17.7542	18.2451	15.9042	17.0094	17.9131	NA	18.0047	17.6408	NA
P54296	MYOM2	S765	M1	P54296_MYOM2_S765_M1	19.1766	NA	NA	NA	NA	NA	NA	20.3072	NA	18.7766	20.5966	19.3142	18.2932	18.075	18.0727	17.8985	18.2813	NA	NA	NA	NA	NA	NA	NA	19.9798	NA	NA	NA	NA	NA	19.2225	17.7846	19.4914	20.6148	NA	19.2146	NA	NA	NA	NA	NA	NA	18.3149	19.5295	NA	NA	19.199	19.6656	NA	NA	NA	20.7217	NA	NA	NA	NA	19.3651	NA	NA	NA	NA	NA	NA	NA	NA	18.6755	21.2871	NA	21.5158	NA	NA	NA	NA	NA	17.6257	NA	NA	21.4749	NA	NA	NA	18.214	19.3544	NA	19.3888	20.5834	18.2794	19.5201	18.5558	18.2153	NA	18.2607	NA	20.5187	20.8296	20.3073	18.9172	NA	NA	20.493	18.0253	NA	19.5972	20.6886	19.4466	19.4565	NA	19.0812	18.2948	19.2107	18.2741	18.6494	NA	19.1121
P54296	MYOM2	S76	M1	P54296_MYOM2_S76_M1	21.0921	20.209	20.8526	20.4718	21.1649	20.8399	22.0199	21.4806	21.8756	21.7738	21.1877	21.1646	20.8118	20.7757	20.9333	20.4765	20.4817	20.6276	19.641	19.6154	20.078	19.6239	19.8139	19.6494	20.4275	20.0588	20.4036	19.8554	20.0188	20.044	20.4559	20.3488	20.6567	19.9275	20.34	20.2797	20.9308	20.5976	20.5145	20.8881	20.7321	20.9038	20.3224	20.3104	20.3833	20.3678	20.8736	20.4412	20.7869	20.0117	20.3523	20.2097	20.734	20.2694	20.4053	20.3934	20.2198	20.025	20.1248	20.1505	20.3395	19.978	20.2427	20.4636	20.1169	20.1451	20.7506	20.7455	20.4743	20.5021	20.5059	20.4568	20.7034	20.7132	20.1815	20.7165	19.9193	20.0596	20.7779	20.7713	19.9539	21.4001	21.5226	20.9798	19.5679	20.5414	20.4998	20.3696	20.5994	20.5134	20.4209	19.8183	20.0651	20.216	20.4624	19.7135	20.3581	21.0798	21.1427	20.8645	20.9425	20.9466	20.1981	20.7668	20.8597	20.9066	20.9776	20.5362	20.5849	20.3331	21.395	20.1901	20.3694	20.2356
P54296	MYOM2	S839	M1	P54296_MYOM2_S839_M1	19.0222	19.3679	19.8781	19.8745	18.8661	20.3003	18.8599	20.1354	20.0202	21.5663	21.7813	19.6566	20.0768	21.5856	20.3943	21.0164	19.6407	22.1548	NA	18.0059	17.9722	18.7386	18.8963	18.2469	20.4972	20.4205	20.3544	20.9549	16.0412	21.4984	20.4705	17.9724	NA	NA	20.7924	20.8766	19.3311	20.1999	20.1367	18.3232	20.3214	NA	21.2095	20.9549	20.2901	20.8837	19.7037	19.1164	19.866	20.8307	20.8701	20.5623	NA	NA	20.972	NA	21.9027	22.2604	23.015	22.7301	20.4703	19.4219	18.4093	NA	18.7892	18.699	15.8559	22.0462	NA	19.2817	20.3989	21.9286	19.7653	NA	19.7574	16.4781	NA	NA	20.311	22.5478	20.2091	NA	NA	20.6101	22.0122	21.6491	22.4532	21.7914	21.695	19.8862	20.8623	21.7996	22.3197	20.9956	21.277	22.2347	20.4004	20.2795	22.6246	NA	22.0398	22.9199	19.3237	20.1457	20.0117	18.9511	18.5618	19.1441	20.1268	20.4701	20.0714	19.1627	19.2693	19.4127
P54296	MYOM2	S841	M1	P54296_MYOM2_S841_M1	NA	NA	NA	NA	17.7505	NA	19.311	NA	NA	NA	NA	19.5308	NA	NA	18.1832	19.0952	17.1006	NA	NA	18.6667	NA	NA	NA	NA	NA	18.7963	NA	NA	NA	18.1957	NA	NA	18.6866	NA	NA	18.6639	16.1006	NA	NA	19.0442	NA	NA	NA	NA	19.0642	NA	NA	NA	NA	NA	NA	NA	NA	NA	NA	NA	NA	NA	NA	NA	17.7498	16.2425	16.5344	19.1217	19.4404	17.6404	20.1398	NA	NA	21.1968	NA	NA	NA	18.1727	NA	19.3779	19.6511	19.6913	NA	NA	19.3949	NA	NA	NA	NA	NA	20.78	NA	NA	NA	NA	NA	NA	19.4781	NA	NA	NA	NA	NA	NA	NA	NA	NA	NA	17.5035	19.0671	NA	NA	17.3624	NA	NA	NA	NA	NA
P54296	MYOM2	S842	M1	P54296_MYOM2_S842_M1	18.701	18.2161	19.2548	18.3501	20.0832	19.9952	19.457	20.3088	20.1308	19.7194	NA	NA	21.2089	19.9106	20.1449	19.9639	20.5412	19.9673	16.4107	NA	17.2653	NA	16.4609	NA	15.9246	NA	21.1749	17.1547	20.962	NA	NA	20.6283	19.6951	NA	NA	17.6022	19.4127	19.2317	17.4776	19.8844	20.7651	NA	NA	NA	18.0973	20.5062	20.0871	18.6993	18.5496	NA	20.0515	18.6269	19.7011	18.6882	22.8645	21.5076	21.9108	22.333	20.892	20.2919	NA	NA	17.125	NA	NA	18.4697	20.1949	19.6883	16.639	19.6932	19.8404	20.1923	18.6882	19.6454	17.982	20.7549	17.3784	NA	NA	NA	17.9198	NA	20.6474	NA	NA	22.1102	20.9316	19.678	19.0292	19.9439	20.1605	NA	20.5309	18.8383	20.4583	20.2163	18.9684	19.8762	NA	21.2881	NA	22.8793	19.4241	NA	NA	NA	19.821	NA	19.1572	20.3574	19.539	17.5596	21.4103	21.5461
P54296	MYOM2	S845	M1	P54296_MYOM2_S845_M1	17.9816	17.6212	NA	18.2242	NA	NA	NA	NA	NA	NA	NA	NA	NA	NA	20.51	NA	18.0487	NA	NA	NA	17.5867	15.6359	17.0952	NA	20.5749	21.2213	NA	20.7978	19.4166	NA	21.1241	19.7619	19.7621	17.4965	NA	NA	NA	NA	NA	NA	NA	NA	18.4748	NA	NA	19.7292	NA	19.6283	21.4282	18.6838	NA	NA	18.1701	18.5016	21.4806	22.3595	NA	18.5068	NA	22.5322	18.5992	NA	18.9863	NA	NA	NA	NA	NA	NA	21.8234	NA	17.5025	NA	NA	NA	NA	NA	NA	20.0223	20.6162	17.0229	21.1939	21.5277	19.5191	NA	20.3078	NA	19.6268	NA	NA	NA	NA	NA	18.249	NA	NA	NA	22.1803	19.2452	19.5831	21.3717	NA	NA	NA	NA	18.7664	NA	17.8176	18.456	21.3043	NA	NA	NA	17.0349
P54296	MYOM2	S875	M1	P54296_MYOM2_S875_M1	21.3707	20.6887	21.3862	21.1124	21.5864	21.5341	20.9909	20.6394	20.9372	20.9364	21.175	21.0012	21.0491	20.9526	21.4428	20.9771	21.1228	21.1348	20.899	20.968	20.9259	20.9155	20.857	20.9384	20.924	20.622	20.9164	20.7346	20.984	21.1648	20.5676	20.6005	20.5598	20.3123	20.5525	20.886	21.1051	21.0341	21.2948	21.197	21.1102	21.2939	21.4426	21.3948	21.2326	21.4652	21.7707	21.6253	21.5736	21.2543	21.479	21.6261	21.5095	21.3291	20.805	20.7685	21.1605	20.5429	20.929	20.7531	20.9635	20.7839	20.8282	20.7044	20.9194	20.6148	21.0342	21.122	20.7122	21.1855	21.2026	20.8641	21.203	21.154	21.1079	21.0341	21.0283	21.2102	19.66	19.6082	19.706	20.3306	20.3679	19.8354	19.5568	21.1438	20.8629	21.1676	21.2848	21.165	21.2791	21.3164	21.3494	21.1755	21.4056	21.3186	20.9896	20.7789	21.0628	21.0255	21.0145	20.9834	20.9526	20.7831	20.8903	20.9476	20.9521	20.7441	21.242	21.3577	21.3262	21.3844	21.2067	21.3414
P54296	MYOM2	S875	M2	P54296_MYOM2_S875_M2	22.164	21.5004	22.2038	21.9995	22.4268	22.4068	21.8621	21.0952	21.8665	21.7798	21.8711	20.5147	21.8512	21.7546	22.2784	17.5462	21.925	21.9514	21.7024	21.8239	21.7763	21.7379	21.6629	21.7648	21.78	19.3635	21.8089	21.5731	21.8585	18.8647	21.3693	16.1351	17.9947	21.1602	20.8125	21.7695	20.5195	21.9322	22.108	22.0722	17.7245	22.132	22.2832	21.5292	21.8367	22.3378	22.6165	22.5093	22.4354	22.0029	22.3603	22.4876	22.419	22.1774	21.6926	21.0645	21.9729	21.3905	17.0768	21.6181	21.9216	21.7016	21.784	21.6643	21.8721	21.5836	20.0938	21.9673	21.5757	22.0411	22.0755	21.7267	22.0437	21.9884	22.0114	21.942	21.9142	22.1353	20.5125	20.4543	20.5871	21.0946	21.199	20.705	20.2564	21.9141	21.6085	21.9424	22.0586	21.9117	22.1889	18.9918	19.5016	22.1375	22.3067	22.2511	21.8523	21.5805	21.9359	21.8917	21.8724	21.8608	21.7115	21.5641	19.8967	21.7386	21.6889	21.4202	22.2135	22.3313	22.267	22.301	22.15	22.2831
P54296	MYOM2	S87	M1	P54296_MYOM2_S87_M1	18.5658	18.229	18.2588	18.7133	18.5289	18.4302	18.3811	18.1222	18.0886	18.2834	18.3487	18.1838	17.7891	17.7349	17.9479	17.5573	17.6689	17.4171	17.333	17.8495	17.7322	17.8628	17.8033	17.7759	18.5824	18.1251	18.6202	18.2091	18.3497	18.5841	17.9173	17.8187	17.8551	17.5871	18.0309	18.0351	17.7285	17.7068	17.7606	17.8023	17.7664	18.0742	18.0271	18.2102	17.9354	18.2788	18.5484	18.3736	18.0751	18.477	17.9827	18.2559	18.0098	18.1982	18.5978	17.9154	18.3646	18.1936	18.1805	18.1631	17.6915	17.7566	17.1945	17.7204	17.5324	17.8372	18.3475	18.544	17.9774	18.27	18.5452	18.362	18.2759	18.137	18.0615	18.1855	17.8561	18.0089	17.5795	17.6833	18.2324	18.2937	17.896	17.8748	17.3674	17.9415	17.8337	18.1664	18.3187	18.007	17.7246	17.6468	17.8329	17.6944	17.7925	17.7345	18.1379	18.028	18.2949	17.9241	17.9124	17.88	17.9652	17.7495	18.1136	18.0418	17.9899	18.0369	17.8926	17.9832	18.0868	18.0399	18.046	18.0689
P54296	MYOM2	S899	M1	P54296_MYOM2_S899_M1	22.7991	21.1547	21.5221	20.8662	22.2137	NA	20.7014	NA	21.0677	20.9409	19.7177	20.1145	22.8303	20.1262	23.8685	20.8189	20.6594	25.4513	21.1752	22.2204	21.3778	20.6615	20.8061	24.0282	21.2537	24.3119	23.8762	19.9716	22.3695	25.6977	23.8927	25.0244	21.4329	21.1644	21.712	20.4413	21.1048	21.9553	21.3439	21.255	21.189	21.5386	18.4251	NA	21.7676	19.8973	21.6133	20.2596	22.1383	19.1605	21.1981	21.5285	21.7668	20.2184	20.8527	24.195	22.1412	21.2481	21.5323	21.5215	20.5891	22.3261	21.0865	23.3053	21.4108	23.499	20.6719	22.1604	21.027	21.0337	20.9177	20.9832	NA	20.6457	21.1717	18.3915	20.7707	20.7483	19.4805	19.954	19.2643	19.5625	21.2782	19.7655	21.6028	20.0274	21.1924	21.4193	20.9944	20.3991	20.6782	22.1454	21.2468	20.529	21.4385	21.1704	21.0472	20.19	21.3758	21.9034	20.8004	20.5435	21.3164	20.7097	22.2655	19.5886	19.4204	19.6845	21.4898	21.8932	20.6572	21.2651	21.1714	21.3303
P54296	MYOM2	S902	M1	P54296_MYOM2_S902_M1	NA	20.0805	NA	NA	NA	21.9211	NA	NA	NA	NA	NA	21.4913	NA	21.8098	NA	20.5061	20.8941	21.4901	22.02	20.3035	21.6111	21.4843	18.8408	NA	NA	21.3823	NA	20.345	21.6943	20.9332	NA	NA	20.575	NA	NA	NA	NA	20.0826	NA	NA	21.5462	22.7255	21.9214	22.1921	21.3757	21.9484	NA	22.2544	20.8619	21.3337	21.4048	20.8929	NA	NA	21.0481	NA	22.1713	21.5896	21.0488	NA	NA	NA	NA	21.9191	22.4894	NA	21.5376	21.7865	NA	NA	21.7672	21.4566	NA	21.1824	NA	19.1613	20.4999	NA	NA	NA	NA	NA	NA	NA	NA	21.1784	20.8867	NA	21.0138	21.248	22.0483	NA	NA	22.0894	NA	22.0435	NA	NA	NA	20.0208	NA	NA	21.2646	21.1293	NA	NA	21.6142	21.0985	21.1867	NA	21.3857	21.5439	20.9215	21.6287
P54296	MYOM2	S91	M1	P54296_MYOM2_S91_M1	17.1274	16.5968	17.1984	16.3778	17.6121	16.9667	17.2435	NA	17.0399	16.9114	16.8299	16.6382	NA	NA	NA	16.1294	NA	16.3929	16.2898	16.1011	NA	NA	15.8963	16.4777	NA	NA	16.4305	NA	NA	NA	NA	NA	NA	NA	NA	NA	NA	NA	15.6604	NA	15.9458	16.7799	NA	NA	NA	NA	15.7629	16.5654	17.0977	NA	16.6806	16.7089	16.6725	16.9303	NA	NA	NA	NA	16.1245	NA	NA	NA	16.3592	NA	16.6555	16.3658	16.1489	15.8102	16.3893	16.506	16.6823	16.1812	16.4086	16.315	16.8324	NA	16.8485	17.0341	NA	15.9142	NA	NA	NA	15.9919	NA	16.9374	NA	17.1281	16.7636	16.6833	16.9848	NA	NA	16.653	16.8124	NA	16.4294	NA	NA	16.4126	16.1647	NA	NA	NA	NA	16.3743	16.4273	16.513	NA	NA	16.4343	NA	16.8508	16.8862
P54296	MYOM2	S946	M1	P54296_MYOM2_S946_M1	25.7923	25.2687	25.9573	25.6249	26.1049	26.0653	25.9704	25.6746	25.6262	25.7506	26.1598	25.9332	26.0424	26.1375	25.978	26.0121	25.8466	25.9903	25.7613	25.4806	25.6108	25.5782	25.3396	25.7687	25.6948	25.4612	25.5577	25.2231	25.2921	25.6513	26.1119	25.9391	25.8958	25.7776	25.7814	25.9058	25.8422	25.6383	25.6478	25.7359	25.8517	25.5723	25.6823	25.7544	25.7828	25.8116	25.8058	25.7567	26.3251	26.5405	26.2228	26.3494	26.2551	26.5674	26.4022	26.2456	26.325	26.1317	26.356	26.4515	25.8027	25.735	25.7045	25.5088	25.6549	25.6634	25.9596	25.7797	25.8759	25.8333	25.9251	26.1311	25.7089	26.0022	25.8683	25.6852	25.7315	25.9288	25.5753	25.2192	24.8081	25.3035	25.7888	25.402	24.8599	26.1317	25.9303	26.093	26.2549	26.2517	26.0151	26.0488	25.8508	25.8382	25.9598	26.1481	26.6142	26.9069	26.7525	27.0017	26.9599	27.2952	26.2291	26.0672	26.1351	26.0517	26.0497	26.3093	25.8159	25.5104	25.5109	25.5858	25.5651	25.7568
P54296	MYOM2	S946	M2	P54296_MYOM2_S946_M2	20.6061	20.3038	20.9056	20.7167	21.1898	21.085	21.0121	21.7707	20.9463	20.8732	21.3899	21.1656	20.7976	21.5756	21.0313	21.5591	20.8311	21.0514	21.0889	20.5281	20.8465	20.5399	20.4179	21.0581	20.1895	20.3004	20.4861	20.5294	20.1265	20.1744	21.5076	21.3679	21.1907	21.0953	21.2331	21.3982	21.6451	21.2239	21.1656	21.4715	21.4173	20.7514	20.8877	20.3701	20.8929	21.0109	19.7325	20.6497	21.5389	21.8397	21.4486	21.6423	21.6153	22.1931	21.547	21.6257	21.3878	21.3386	21.5403	21.965	21.5487	21.1276	21.435	21.2961	21.1023	21.3343	22.3476	22.1319	21.8359	22.3694	22.0755	22.2019	20.7387	21.287	21.2943	21.3784	21.2165	21.2308	21.1331	20.8454	20.1927	20.2367	21.5521	20.8368	22.3485	22.5631	22.9379	22.8757	22.0423	23.184	20.8974	20.8973	20.9282	20.7951	20.8674	21.1394	22.1169	22.7876	22.5869	22.7597	22.5765	22.9314	21.6361	21.5777	21.7682	21.2327	21.2367	21.8806	21.1619	20.7999	20.5954	20.6794	21.4651	20.9349
P54296	MYOM2	S951	M1	P54296_MYOM2_S951_M1	22.5937	21.6918	22.8784	22.6912	23.0535	23.2271	22.4202	22.9213	22.0485	22.6204	22.6457	22.7446	22.9114	23.1487	22.8073	23.1806	23.0614	23.5302	23.2157	22.7997	23.0136	23.1601	23.096	23.2458	22.2685	22.2994	22.1397	22.4004	21.89	22.6289	22.8876	22.7379	22.8443	22.6567	23.0937	22.9823	23.283	22.9694	22.9071	23.209	23.0609	22.5363	22.3731	22.2409	22.4504	22.2801	22.0906	21.9961	22.8019	22.8471	22.8181	22.9347	22.9268	23.7172	22.4054	22.8183	22.35	22.6792	22.4376	22.9632	23.5536	23.6266	23.7984	23.3892	23.4173	23.6815	23.0779	23.0314	23.5945	22.9304	23.3919	23.5384	23.5249	23.6346	23.6958	23.259	23.4433	23.4947	22.176	21.4615	21.2485	21.3545	22.6618	21.5531	21.4972	22.9224	23.0782	23.1842	23.3939	23.2581	22.3347	22.4341	22.4854	22.2056	22.3989	22.0684	22.4788	23.1365	22.9694	23.051	23.0412	23.0862	23.7281	23.6453	23.9458	23.327	23.5011	24.0518	23.1262	23.0864	23.1663	22.9421	23.4965	23.3129
P54296	MYOM2	S951	M2	P54296_MYOM2_S951_M2	20.6954	20.6567	21.1702	20.8605	21.3148	21.2373	21.1472	21.9383	20.9042	21.3806	21.5271	21.3066	20.8338	21.7157	21.1739	21.7346	20.7008	21.0781	21.3071	20.8637	21.2999	21.5799	20.8175	21.2479	20.5684	20.4899	20.7929	20.7046	20.3021	21.734	21.6409	21.4353	21.3689	21.4208	21.3778	21.5305	21.7046	21.3892	22.6919	21.7482	21.5386	20.3241	20.8972	21.15	21.0428	23.4137	20.5123	20.837	21.6788	21.9846	21.636	21.7945	21.7672	22.3396	21.8322	21.8857	21.6556	21.6282	23.5847	22.1078	21.5666	21.0284	21.5905	21.2342	21.2537	21.3239	22.5116	22.3769	21.9777	22.5367	22.2247	22.3778	20.9719	21.5691	21.4472	21.5332	21.3726	21.3801	21.3077	20.9949	20.346	20.3865	21.7051	21.6563	22.8971	22.7368	22.9566	23.0621	22.9194	23.175	21.0499	21.0428	21.0926	20.9393	21.0118	21.2555	22.2658	22.9411	22.7386	22.9096	22.7287	23.0769	21.8551	21.8234	21.956	21.3208	21.3839	22.0255	21.1245	21.1967	20.354	21.7255	21.6426	21.3176
P54296	MYOM2	T1015	M1	P54296_MYOM2_T1015_M1	17.5732	16.5108	17.562	17.1988	17.66	17.7698	17.3272	17.2991	17.4926	17.4614	17.3307	17.1815	17.0701	17.0076	17.4978	16.8267	17.3109	16.6987	16.5397	16.7829	16.7659	16.7922	16.9158	16.8602	17.3669	17.4311	17.5355	17.0288	17.6572	17.3807	16.4259	16.2217	16.3608	15.8917	15.941	16.5036	16.9442	16.7089	16.9892	17.0554	16.8522	17.2207	17.6214	17.825	17.4653	17.7487	18.0648	17.8542	17.2281	17.3049	17.1279	17.1472	17.2045	16.8736	17.4488	16.899	17.4521	16.8522	17.3042	16.9606	17.1332	17.0742	17.2623	17.0102	17.2192	17.146	17.0803	17.5299	16.4835	17.1032	17.1911	16.9892	17.5898	17.3507	17.183	17.3543	17.1417	17.5052	15.5609	15.4042	15.1797	15.9179	15.7993	15.2631	15.6374	17.1388	16.7055	17.0827	17.2294	16.9765	16.7301	16.6194	16.9617	16.4164	16.8293	16.4592	17.0195	16.9455	17.0257	16.9206	16.9689	16.8556	17.3039	16.8848	17.1635	17.3775	17.5336	17.0151	17.3854	17.4157	17.5142	17.3754	17.2536	17.2194
P54296	MYOM2	T1409	M1	P54296_MYOM2_T1409_M1	NA	12.0575	NA	NA	NA	NA	NA	NA	12.4667	NA	NA	13.6854	13.3858	11.7924	10.6518	11.6489	11.4789	10.1806	NA	NA	NA	NA	NA	NA	13.0882	NA	12.9654	11.4247	NA	11.9993	10.6369	NA	12.7011	9.79668	11.8991	12.1961	NA	11.0926	11.4661	11.4345	11.1765	11.2292	12.3692	NA	11.8652	NA	11.9944	12.0737	NA	NA	NA	NA	NA	NA	11.2373	NA	NA	10.4233	11.9147	NA	NA	NA	NA	10.0309	NA	NA	NA	NA	11.9967	NA	11.7227	12.1274	NA	11.5382	NA	NA	NA	11.5142	NA	12.118	11.5857	NA	NA	NA	9.81246	12.0356	NA	NA	NA	NA	NA	12.3547	12.1164	NA	12.4209	12.4013	12.0218	11.4974	NA	12.8201	NA	12.7536	12.2911	NA	12.5794	NA	13.7619	NA	10.6612	11.831	11.9767	12.5062	11.3891	12.1791
P54296	MYOM2	T213	M1	P54296_MYOM2_T213_M1	19.2908	NA	NA	17.7338	18.7654	16.1448	16.3255	18.7349	17.8696	18.7814	16.456	16.4235	17.8254	15.1502	17.415	NA	18.2688	16.6507	18.9247	18.6858	19.7984	19.4834	19.6964	20.6212	19.025	NA	16.2237	NA	18.4321	16.3018	NA	16.9381	15.9634	17.7175	17.8446	NA	18.4938	NA	19.4685	19.3374	NA	17.5153	NA	18.6553	18.9493	NA	18.9651	NA	NA	17.354	16.9622	NA	17.2815	17.1444	19.2286	18.4942	18.4337	19.019	19.3292	18.8478	19.6647	20.9277	19.6489	19.7206	20.2589	19.7623	19.2343	16.0797	18.9531	19.0066	17.1563	15.6643	NA	19.4633	18.1947	18.4591	NA	19.1519	17.5123	16.2703	20.885	17.8164	17.8734	NA	17.6473	18.1334	16.7766	16.5201	NA	17.0934	18.15	19.002	18.4944	17.1103	18.1321	18.4012	16.9273	19.0075	18.2802	17.9272	19.2816	15.9146	16.5036	16.9538	16.5259	15.9675	16.6087	16.7148	15.5931	16.8375	16.6355	16.4548	16.1206	16.5221
P54296	MYOM2	T240	M1	P54296_MYOM2_T240_M1	19.6967	17.7944	19.0606	17.1485	18.7417	17.6478	NA	NA	NA	NA	NA	NA	NA	17.5959	NA	16.8336	NA	16.8616	19.7793	19.9898	19.4376	19.8773	20.2183	19.703	NA	NA	NA	NA	NA	NA	NA	NA	NA	15.9988	NA	NA	NA	NA	NA	NA	NA	NA	NA	NA	NA	NA	NA	NA	NA	NA	NA	NA	NA	NA	NA	17.0659	NA	NA	NA	NA	NA	NA	18.849	18.2541	18.2101	20.3088	NA	NA	NA	NA	NA	16.2424	20.5191	20.5983	20.0529	20.8532	20.4501	21.1341	NA	NA	17.3167	NA	15.4876	NA	15.7688	15.6111	16.0627	NA	NA	NA	15.2975	14.839	NA	15.6797	NA	NA	NA	16.3013	NA	NA	14.1716	NA	NA	NA	NA	NA	NA	NA	NA	NA	NA	NA	NA	NA
P54296	MYOM2	T274	M1	P54296_MYOM2_T274_M1	NA	NA	NA	NA	NA	NA	NA	NA	NA	NA	NA	NA	NA	NA	NA	NA	NA	NA	NA	NA	NA	NA	NA	NA	13.602	NA	NA	16.8949	NA	NA	NA	NA	NA	NA	NA	NA	NA	NA	NA	NA	NA	NA	NA	NA	NA	NA	NA	NA	NA	NA	NA	NA	NA	NA	NA	NA	NA	NA	NA	NA	NA	NA	NA	NA	NA	NA	NA	NA	NA	NA	NA	NA	NA	NA	NA	NA	NA	NA	NA	NA	NA	NA	NA	13.8492	NA	NA	NA	NA	NA	NA	NA	NA	NA	NA	NA	NA	NA	NA	NA	NA	NA	NA	NA	NA	NA	NA	NA	NA	NA	NA	NA	NA	NA	NA
P54296	MYOM2	T294	M1	P54296_MYOM2_T294_M1	17.6637	16.9321	17.715	17.5492	17.7186	17.9731	16.9897	16.6114	17.1389	16.9023	17.2071	16.9531	17.0175	16.611	17.2061	16.5245	16.7383	16.8391	17.1461	17.413	17.25	17.3131	17.3652	17.5129	17.1652	16.9666	17.2776	17.1017	17.2201	17.6654	16.8665	16.4474	16.7544	NA	17.1188	16.9042	16.7826	16.6998	16.8644	16.7471	16.4737	16.5072	17.41	17.2176	16.9163	17.3672	17.3971	16.7882	17.246	17.086	17.0202	17.3169	17.1152	16.9077	17.2888	16.6262	17.2352	17.2209	17.0364	16.9415	15.6456	15.4213	16.0235	16.6886	15.7481	15.9319	16.9647	17.3183	16.773	17.0356	17.2657	16.8331	17.9573	17.5578	17.7539	17.5888	17.6365	18.0057	14.7638	14.5408	NA	15.077	NA	NA	16.3315	17.5983	17.0463	17.5368	17.6854	17.692	17.1108	16.9349	17.2251	16.9765	17.2287	17.2028	16.3453	16.1869	16.5215	16.0178	16.3846	16.2157	17.6016	17.0716	17.4825	17.2446	17.4794	16.6035	16.8302	17.2775	16.8659	16.6203	16.6019	16.6199
P54296	MYOM2	T296	M1	P54296_MYOM2_T296_M1	19.0737	17.7628	18.3018	18.0582	18.562	18.4112	17.2898	16.8955	17.5565	17.1106	17.5276	17.3919	16.428	16.3482	16.8413	16.2935	16.3531	16.7237	16.4625	17.0616	16.9674	16.6768	16.7493	17.2343	16.2471	16.5001	16.6018	16.6336	16.6213	18.5246	16.2814	16.1625	16.5975	17.0456	16.4151	16.7533	16.4427	16.4584	16.1893	16.4947	16.5634	17.2324	17.2964	17.0377	16.8832	17.1554	17.4661	17.2038	17.2971	17.5241	17.186	17.3782	17.2599	18.1763	16.8616	16.2999	17.1989	16.7707	17.152	16.8125	17.2788	17.2352	17.1801	17.1314	16.2718	16.9166	16.7178	18.0139	16.57	17.1823	17.4198	18.1111	18.3917	18.0487	18.1549	18.1514	17.9055	18.2436	NA	NA	15.0158	15.3146	NA	12.9	15.5289	16.9393	16.7416	17.8153	17.3855	16.7808	17.275	16.9462	17.6625	17.4406	17.5359	17.4974	16.67	16.1966	16.6533	16.8406	16.674	17.1427	17.6338	16.4846	17.1006	17.3049	16.8969	16.6288	16.6113	17.3482	NA	17.1635	16.3665	16.9648
P54296	MYOM2	T380	M1	P54296_MYOM2_T380_M1	19.8903	19.0816	20.1793	19.8095	19.8928	19.817	19.7761	19.5838	20.1567	20.661	19.787	19.6541	19.9186	19.7172	20.3314	19.8218	20.0926	20.2846	18.7809	19.8703	19.9002	19.5104	20.3353	19.6145	19.3684	20.0448	19.7388	20.2866	20.6986	19.4396	19.0192	18.7673	18.8717	18.7454	18.9152	19.0202	20.5639	19.9764	19.4013	20.1479	19.5525	19.7585	19.7884	20.6531	19.8422	20.6037	19.8977	20.9257	19.9839	19.4834	19.578	19.8592	19.9131	19.5078	20.0098	19.4862	20.2061	20.5451	20.4124	19.3437	19.7	20.338	20.578	19.8092	20.6811	20.7534	19.4946	19.7604	19.491	19.6092	19.7639	19.5789	20.1112	19.7336	20.1612	20.0882	20.0585	20.3742	18.5876	18.8853	18.8439	19.0684	18.9286	18.7045	19.1374	19.9597	19.862	19.9736	20.0139	19.769	20.0246	19.6561	19.9818	20.0224	20.0429	20.025	19.4357	19.6745	19.6187	19.9234	19.7082	19.6996	19.7572	19.5584	19.6138	19.7958	19.5843	19.4942	20.1464	19.8939	19.9279	19.5222	20.1056	19.7405
P54296	MYOM2	T445	M1	P54296_MYOM2_T445_M1	16.5702	15.4283	16.4079	16.3377	16.236	16.6251	15.9757	15.8803	16.2042	15.8844	16.0591	15.9492	15.1671	15.3717	15.9299	15.2636	16.0063	14.9135	15.1251	15.9274	NA	16.1028	16.2251	NA	16.4382	16.4627	16.6725	16.5864	16.9486	16.7299	15.7694	15.6549	15.6068	15.4681	NA	15.7386	15.614	15.4269	16.0306	15.5936	15.7383	16.236	16.477	16.6306	16.3678	16.5051	16.7397	16.282	15.5798	16.2107	15.883	16.3208	16.1234	15.9475	15.8837	15.9132	16.3661	15.6485	15.8062	15.609	16.0323	15.9061	15.1457	15.9472	16.1907	16.0514	15.6801	16.3068	15.8794	15.8669	16.5091	16.0482	17.3432	16.9296	17.0823	16.8233	17.1135	17.0587	NA	NA	NA	14.645	NA	NA	NA	15.4458	15.2324	15.7845	15.7125	15.6743	16.277	16.1302	16.5244	15.8626	16.3461	16.0596	15.1147	15.3867	15.4305	15.3299	15.3902	15.164	16.6521	16.1468	16.2982	16.5966	16.4151	NA	16.2235	16.0338	16.2563	15.7721	15.908	15.706
P54296	MYOM2	T515	M1	P54296_MYOM2_T515_M1	19.1891	NA	19.9514	19.4793	NA	20.0684	18.8383	19.1844	18.2216	19.3606	19.5612	19.2639	17.9929	17.988	18.7263	16.9055	18.5378	18.3011	19.2169	19.6987	19.8528	19.5031	19.6807	19.5275	19.4345	19.4572	18.6607	18.2567	19.6958	19.5601	18.3633	18.2392	NA	18.8231	19.9586	17.9747	19.1562	19.194	18.9573	19.3063	19.0343	19.1514	20.2749	19.3833	NA	20.42	20.5936	18.2595	19.2247	NA	NA	NA	NA	19.376	20.1776	NA	18.6387	19.9431	19.9448	18.2108	19.582	NA	19.5936	20.3398	20.3473	20.207	19.1015	19.3382	NA	19.1377	19.7647	18.0499	NA	20.307	20.5846	20.3411	20.3888	20.1337	NA	17.9375	17.7177	18.4796	17.4359	NA	19.5388	20.0528	20.352	19.9803	20.1592	19.9653	19.7907	19.6867	19.8294	NA	19.7603	19.9405	18.8899	19.2534	NA	19.0876	18.1356	19.0513	NA	18.7981	19.653	19.8281	19.878	19.4004	19.9525	20.2145	19.5727	19.9542	19.927	19.9038
P54296	MYOM2	T535	M1	P54296_MYOM2_T535_M1	17.5908	NA	14.4105	17.3774	NA	14.923	18.2525	16.2456	NA	15.5315	15.5775	16.753	17.0926	16.7057	15.9525	NA	17.2283	17.0684	NA	19.2375	NA	17.9317	NA	18.0327	NA	18.0724	16.386	18.2079	17.8025	18.0721	NA	NA	17.8438	17.5377	17.7923	NA	17.5741	16.2965	NA	NA	14.5144	17.184	NA	NA	17.5868	16.4792	17.6743	17.5365	18.2658	NA	17.9595	NA	NA	18.3929	NA	18.4003	NA	17.499	17.4715	18.0132	16.5463	16.2616	16.0327	16.4154	16.5796	16.3368	17.2127	17.0603	NA	NA	18.4077	18.2342	NA	NA	NA	NA	16.8018	NA	15.2742	14.8798	17.9299	16.0802	NA	18.7595	16.3833	16.6191	16.7852	16.7366	16.4886	16.5966	18.8459	18.6555	16.8966	18.4922	18.653	NA	18.006	18.3376	17.4787	16.3994	18.0224	18.1913	16.7109	NA	NA	17.6422	17.7849	17.8764	16.6048	16.8108	16.7511	16.7822	NA	16.0619
P54296	MYOM2	T563	M1	P54296_MYOM2_T563_M1	19.4171	18.5673	19.4718	18.4604	19.4756	19.1085	18.7356	18.8442	18.6115	18.9425	19.232	18.9107	19.0445	19.1321	19.1361	18.7379	19.0923	19.1309	17.9051	18.6424	18.5528	18.6921	18.6136	18.5695	18.5175	18.5613	18.8976	18.5119	18.5485	18.8377	17.3984	17.8736	17.8718	17.1914	17.5739	17.7177	19.0488	18.9048	19.0692	19.0336	19.0846	19.1917	18.5553	18.4882	18.4404	18.7568	19.2065	18.253	NA	15.9367	NA	NA	NA	16.5279	17.9259	17.8387	18.2689	17.5004	18.1668	18.4194	18.5196	18.4079	18.3187	18.3677	18.7839	18.5262	18.2904	18.4506	18.1195	17.8421	18.238	17.8332	19.1271	18.9408	18.792	18.786	18.65	18.9525	16.8518	18.1668	17.7976	18.1104	17.6415	16.5933	17.6561	19.1592	18.4465	18.4877	18.4541	18.8856	18.7181	18.7995	18.3533	18.2355	18.8784	18.5756	17.4244	18.2514	17.9334	17.8333	17.9982	17.5701	NA	NA	NA	NA	NA	NA	19.3182	19.2277	19.3953	19.3317	19.1515	19.1168
P54296	MYOM2	T600	M1	P54296_MYOM2_T600_M1	NA	NA	NA	NA	NA	NA	NA	NA	NA	NA	NA	NA	NA	NA	NA	NA	NA	NA	NA	NA	NA	NA	NA	NA	18.8456	NA	NA	NA	NA	NA	NA	NA	18.0023	NA	NA	NA	NA	NA	NA	NA	NA	NA	NA	NA	NA	NA	NA	NA	NA	NA	NA	NA	NA	NA	NA	NA	NA	NA	NA	17.0878	NA	NA	NA	NA	NA	NA	NA	NA	NA	NA	NA	NA	NA	NA	NA	NA	NA	NA	NA	NA	NA	NA	NA	NA	NA	NA	NA	NA	NA	NA	NA	NA	NA	NA	NA	NA	NA	NA	NA	NA	NA	NA	NA	NA	18.5017	NA	NA	NA	NA	NA	NA	NA	NA	NA
P54296	MYOM2	T600	M2	P54296_MYOM2_T600_M2	NA	NA	NA	20.965	NA	NA	21.0575	NA	20.9726	NA	20.9369	NA	21.9174	NA	21.9385	21.6469	21.8209	NA	NA	NA	NA	NA	NA	NA	NA	20.6967	NA	NA	NA	NA	20.7037	NA	20.1147	NA	20.6073	21.4231	21.5552	NA	21.282	21.3791	21.3481	NA	20.5148	NA	20.9455	NA	NA	NA	21.7109	21.5117	21.3979	NA	21.8706	21.1757	NA	NA	NA	NA	NA	NA	19.2809	NA	NA	NA	NA	NA	NA	NA	21.227	20.4663	NA	20.4576	NA	NA	NA	20.9749	NA	21.0572	20.9209	NA	20.1535	NA	NA	NA	NA	21.0882	21.3956	21.2867	21.2573	21.1526	NA	NA	20.9822	21.636	NA	20.7722	NA	NA	20.0442	20.7032	NA	19.858	NA	NA	NA	NA	NA	20.5761	20.9114	NA	NA	NA	19.9611	NA
P54296	MYOM2	T609	M1	P54296_MYOM2_T609_M1	NA	NA	NA	20.7208	NA	16.3295	19.7797	20.3005	20.1742	19.8307	20.0364	20.1176	19.8785	18.9453	19.7684	NA	NA	18.0007	20.6818	NA	NA	NA	NA	NA	NA	NA	19.6642	15.5183	20.7008	20.336	19.8972	NA	NA	18.7204	19.0814	19.1936	NA	NA	19.9308	18.4498	19.7347	19.5303	NA	18.8951	NA	18.6922	19.8142	19.2312	19.6211	NA	20.3608	20.5394	NA	18.2174	NA	19.4644	NA	19.0769	20.4299	20.1986	NA	NA	NA	20.7925	NA	NA	17.4932	17.938	19.5519	NA	20.1223	19.2638	NA	NA	NA	NA	NA	NA	19.1336	18.3114	18.8628	NA	NA	17.2131	17.6665	19.0857	19.0475	19.2372	NA	NA	19.8079	20.0871	19.632	NA	20.3159	16.1711	19.6657	NA	18.9422	19.2049	20.0809	20.2269	18.6436	19.2472	19.1365	NA	19.8365	15.8469	19.2013	19.9367	19.7772	19.5702	19.9043	19.4027
P54296	MYOM2	T609	M2	P54296_MYOM2_T609_M2	21.9651	20.1482	22.2514	21.5418	21.738	21.5798	21.783	21.231	NA	21.5584	21.3143	21.5359	21.947	22.0314	22.0209	21.9785	22.2736	22.4793	19.6639	21.3812	21.0016	21.2018	21.0416	20.8393	20.5121	21.1654	21.5668	22.0116	21.2893	21.009	21.1517	20.8865	21.1612	20.9734	21.1095	21.6942	22.1469	21.6113	21.8107	21.9983	21.9543	21.686	20.9584	21.1022	21.0028	21.3404	21.2403	21.4564	22.2687	22.1873	22.1141	22.2201	NA	21.5689	21.1538	21.8571	21.1619	20.9806	20.929	21.061	20.7954	20.486	21.205	21.0644	21.3998	21.1204	20.5105	20.9988	22.0993	20.9571	21.478	20.8281	21.7218	21.2634	21.4224	21.3883	21.9735	21.4821	20.8999	20.497	20.3659	20.2237	21.1603	20.4977	20.687	21.4892	21.975	21.8937	21.9026	NA	21.6819	21.2501	20.8191	21.6741	21.4969	20.4924	21.1267	21.651	20.835	21.9794	21.5265	21.0249	22.0704	21.3394	21.4307	21.3976	21.5474	21.4283	NA	21.4837	21.5312	21.368	21.0888	21.3484
P54296	MYOM2	T61	M2	P54296_MYOM2_T61_M2	NA	19.9039	19.667	NA	19.6503	NA	20.8102	19.8764	20.3751	20.2231	18.7364	20.3083	19.9119	NA	19.9022	19.6342	19.6615	18.811	NA	18.9068	18.5334	NA	19.0552	NA	NA	20.8801	NA	19.368	19.5028	NA	19.2291	NA	18.2586	19.6155	NA	NA	NA	18.9227	18.1442	18.2451	18.6205	19.2262	19.4972	20.5552	20.657	20.8818	20.67	20.3809	18.6377	19.4512	NA	20.2414	20.0481	20.529	18.5294	18.9642	19.9603	20.0871	20.3807	18.2539	19.9771	19.9171	19.7022	19.7816	19.5899	20.3554	19.1324	20.2032	20.0075	20.3385	19.9871	20.5785	NA	NA	20.05	20.4499	19.7259	20.4634	19.773	19.4762	20.3695	NA	18.8688	19.4257	21.07	20.8705	20.7103	20.7398	20.5259	20.7452	19.8694	20.3432	20.0873	20.8272	19.7665	20.4939	20.9537	18.883	20.5624	18.9844	NA	18.8886	19.3334	20.0152	19.9364	18.2101	20.3943	20.3058	20.0245	19.3828	20.8103	20.2156	19.8552	20.6319
P54296	MYOM2	T66	M1	P54296_MYOM2_T66_M1	NA	NA	NA	NA	18.9952	NA	18.4936	18.8243	NA	NA	20.5149	20.261	NA	21.3943	NA	NA	NA	20.656	NA	NA	NA	21.7238	17.4916	NA	NA	NA	NA	NA	NA	19.965	NA	NA	20.3039	18.7239	NA	NA	NA	NA	19.6811	NA	NA	NA	NA	18.3696	NA	NA	21.5664	NA	17.6541	NA	NA	NA	NA	NA	20.1804	NA	NA	NA	NA	NA	NA	NA	21.0241	NA	NA	20.6751	19.7394	18.7505	20.2972	NA	20.7073	NA	NA	NA	NA	20.0879	21.1851	NA	18.9593	19.1796	17.24	19.5091	NA	NA	NA	NA	20.2477	20.6841	NA	20.8445	20.2148	21.6374	NA	17.1885	NA	NA	17.6218	18.7969	NA	NA	19.7946	19.0791	19.3007	21.9312	NA	NA	20.0667	16.2173	NA	20.3307	NA	NA	NA	21.5027
P54296	MYOM2	T66	M2	P54296_MYOM2_T66_M2	NA	NA	19.413	NA	NA	NA	NA	NA	NA	NA	NA	NA	NA	18.6331	18.9364	NA	NA	NA	NA	NA	NA	NA	NA	NA	20.0976	NA	NA	18.5327	NA	21.2563	NA	NA	NA	NA	NA	NA	20.7445	18.205	19.2413	20.0177	18.3835	18.0642	NA	NA	NA	NA	NA	NA	20.5794	NA	NA	NA	NA	NA	17.834	NA	NA	20.0402	19.2641	19.7812	19.3796	NA	NA	NA	NA	NA	NA	NA	NA	NA	NA	NA	NA	NA	NA	NA	NA	NA	NA	NA	NA	NA	NA	NA	NA	NA	NA	NA	NA	NA	NA	20.2049	NA	NA	NA	NA	NA	20.5284	NA	19.4587	NA	NA	19.3288	NA	NA	NA	NA	NA	NA	18.5819	NA	NA	19.6217	NA
P54296	MYOM2	T675	M1	P54296_MYOM2_T675_M1	NA	14.8893	15.5632	14.776	NA	NA	14.9289	NA	14.7852	15.2442	15.5106	NA	NA	13.8633	NA	13.3437	14.1353	NA	12.9861	14.6089	14.2319	14.3918	NA	NA	13.8961	NA	NA	NA	NA	13.8824	15.2563	NA	15.3188	NA	15.408	NA	NA	NA	14.7353	NA	NA	NA	NA	15.5101	15.2822	NA	15.4972	15.3261	15.0427	NA	15.1327	15.1517	NA	13.6335	NA	NA	NA	NA	NA	NA	NA	14.4194	NA	14.2724	NA	13.9634	13.5957	15.5033	15.1078	13.9153	15.464	15.4007	14.3778	14.0729	NA	14.8596	14.3799	NA	NA	12.6031	NA	13.3794	NA	NA	NA	13.9526	14.1863	NA	NA	NA	NA	15.1819	15.2218	NA	15.6021	NA	NA	13.8737	14.8044	NA	13.5284	NA	NA	14.8812	NA	15.0627	14.1616	14.8373	15.1311	NA	14.3316	14.393	14.2461	NA
P54296	MYOM2	T676	M1	P54296_MYOM2_T676_M1	15.7282	NA	NA	NA	16.0074	15.2553	14.9286	NA	14.7852	NA	NA	NA	NA	NA	15.1174	13.609	NA	NA	13.0385	13.4094	13.247	13.9416	15.5733	15.3255	NA	15.5496	15.0686	14.6625	15.4518	14.9535	NA	NA	NA	13.1956	NA	NA	NA	13.373	NA	NA	NA	NA	14.454	NA	NA	15.3985	NA	NA	NA	14.9542	NA	NA	14.9025	13.5349	15.5523	14.5525	NA	14.6898	15.1566	15.4238	14.0567	NA	13.9302	NA	14.4336	NA	NA	NA	NA	13.7995	NA	NA	14.7254	14.4294	14.0429	NA	14.3788	15.387	NA	NA	NA	NA	NA	NA	NA	NA	NA	NA	NA	NA	15.5738	NA	NA	15.182	NA	16.306	14.3253	13.6662	NA	NA	13.6164	13.5348	14.9842	NA	13.6979	NA	14.5149	NA	NA	NA	NA	NA	NA	NA
P54296	MYOM2	T768	M1	P54296_MYOM2_T768_M1	19.9922	19.2274	19.924	20.1543	20.0429	20.2144	19.7288	18.6416	NA	18.9672	19.5534	21.0645	20.0133	19.7803	20.1693	20.1528	20.6597	19.9438	19.5382	19.6189	19.7386	19.9007	20.2046	19.5366	20.3885	20.1349	18.2067	19.0167	20.6573	19.7953	20.1124	20.8422	18.9288	19.8592	20.3217	20.5929	20.1944	19.9939	19.7897	20.1004	20.0634	20.2443	20.2044	20.1173	20.0333	20.0247	20.4869	20.005	20.7429	19.627	20.1617	19.8591	19.818	19.4896	18.8881	19.6525	20.6115	19.8023	20.4119	20.3232	19.9391	18.7818	20.3858	18.5539	18.2163	18.6853	19.3912	19.9096	20.2756	20.5423	20.3233	17.3313	20.1552	20.1695	19.8082	20.0238	19.9745	19.5943	NA	NA	19.1795	17.6701	17.6613	NA	NA	20.0866	19.6731	19.8176	19.679	19.8013	18.9922	NA	19.7274	19.1473	19.5693	19.3533	19.7293	20.0065	19.2848	19.1309	19.7188	19.9426	20.1267	NA	18.512	19.8998	19.8316	18.4909	20.3324	20.6781	20.4782	20.2377	20.5319	20.3999
P54296	MYOM2	T771	M1	P54296_MYOM2_T771_M1	NA	NA	NA	20.0374	NA	18.9693	20.4428	19.4056	19.3023	19.99	19.145	19.0674	19.4573	17.9977	NA	NA	18.4027	NA	18.4367	NA	18.0854	18.7273	18.4438	20.3251	18.6591	20.4951	20.2925	19.8774	NA	19.1699	NA	19.052	20.0272	NA	17.7501	18.7858	20.4577	19.8161	NA	18.2792	17.0312	18.1064	NA	NA	NA	NA	NA	NA	18.3247	NA	19.1388	18.9799	15.833	NA	20.5404	20.6328	NA	19.1097	NA	18.2006	17.7357	NA	NA	19.0239	19.4379	18.9766	18.1613	20.0651	18.6231	18.9815	NA	19.1226	18.1131	NA	20.4175	NA	NA	19.27	NA	16.2755	NA	17.8773	NA	17.1484	20.4492	NA	NA	NA	NA	NA	19.526	21.368	20.3537	19.4844	20.922	17.9298	18.5329	NA	16.502	NA	NA	NA	NA	19.2946	19.7534	17.5726	NA	18.8183	19.0642	20.0645	19.3722	18.2384	NA	NA
P54296	MYOM2	T776	M1	P54296_MYOM2_T776_M1	19.2287	18.8023	19.1472	18.0917	19.8457	18.2748	NA	NA	18.1076	18.7937	19.7953	NA	NA	NA	17.9377	NA	NA	NA	NA	18.6479	NA	16.5715	18.7546	NA	NA	NA	NA	18.5366	NA	NA	NA	NA	NA	17.6809	NA	NA	NA	NA	NA	16.8196	18.9489	NA	17.2536	NA	NA	NA	19.0435	NA	NA	19.1486	NA	18.8484	18.4479	19.3017	17.6172	NA	NA	NA	18.9687	NA	NA	17.4531	NA	18.3716	NA	NA	NA	NA	NA	NA	19.4147	19.1332	19.3824	NA	NA	NA	NA	NA	NA	NA	NA	NA	17.845	NA	NA	NA	NA	NA	NA	18.8512	NA	18.6259	19.8106	19.9438	NA	20.1373	NA	NA	18.3093	18.8329	NA	19.0121	NA	NA	NA	NA	NA	NA	17.5363	NA	17.1329	NA	NA	NA
P54296	MYOM2	T77	M1	P54296_MYOM2_T77_M1	19.1863	18.7788	18.9617	19.0122	19.0311	18.8687	19.6529	18.7876	18.5871	18.6984	18.7957	18.9059	19.0141	19.4407	18.6949	19.0559	18.6173	18.7171	18.2917	18.1537	18.3584	18.2512	18.113	18.1831	19.2649	19.1633	18.8068	19.1982	19.2659	18.9988	18.6274	18.7437	18.7012	18.4981	18.7736	18.4564	20.0376	19.7208	19.7782	19.6694	19.7679	19.1807	18.9307	18.7453	18.7783	18.9349	19.1717	18.8963	19.2127	19.0746	19.1261	19.0939	18.9284	19.2432	18.718	18.6152	18.7421	18.6772	19.0271	18.8344	19.7448	18.7345	19.0792	18.4552	19.7092	18.4694	18.9633	18.6989	18.7982	19.0197	19.0045	19.0406	18.7871	18.4109	18.6557	18.367	18.3076	18.6064	19.0015	18.6649	18.6452	19.0532	18.7086	18.7245	18.4485	18.6646	18.6803	18.8094	18.8477	18.6118	19.0013	18.9214	18.8401	18.6232	19.1646	18.6548	19.1836	19.0766	19.3354	19.2133	19.2581	19.3106	18.8543	18.9593	19.0925	18.9707	19.108	19.3557	18.8635	18.3497	18.6309	19.106	18.2925	19.2395
P54296	MYOM2	T901	M1	P54296_MYOM2_T901_M1	22.2725	21.2816	22.4668	21.8786	22.393	22.2966	21.6916	21.6588	21.7277	21.7895	22.024	21.7177	21.4648	21.4047	21.7646	20.7803	21.7567	21.14	22.9517	22.9974	20.4518	23.0674	22.4906	22.5825	21.6321	21.4836	21.7435	21.2279	21.9773	20.8591	21.2571	21.1017	20.9459	20.7072	20.8502	21.2728	22.6269	21.7225	23.2761	21.9124	21.6893	22.2826	21.9019	21.9002	21.8308	21.9442	22.0521	22.0029	22.1697	22.3561	22.4615	22.1529	22.1905	22.1314	21.1441	21.7423	22.2058	22.047	21.2615	21.7768	21.7767	21.6663	21.8015	21.7756	21.886	21.8954	21.2534	22.0064	21.6428	22.0171	21.8618	21.1965	22.1253	21.9487	21.9145	22.0619	21.9113	22.2985	20.2547	18.6356	19.9284	20.5807	20.7181	19.6173	19.4173	21.4775	21.3081	21.705	21.7081	21.8395	21.6171	22.156	22.1277	22.4041	22.3896	22.2535	21.4551	21.6711	21.7259	21.8777	21.7709	21.8499	21.5708	20.912	21.7185	21.5311	21.6728	21.3818	21.8488	21.9361	21.8581	21.7843	21.8025	21.8813
P54296	MYOM2	Y1024	M1	P54296_MYOM2_Y1024_M1	19.1872	17.7112	19.1075	18.554	18.94	19.0404	18.48	18.5737	18.9275	18.6051	18.6302	18.3196	18.3526	18.2993	18.7435	18.0967	18.4883	18.0921	17.9632	18.3573	18.0349	18.3108	18.5574	18.2019	18.1814	18.1266	18.2855	17.5632	18.5357	17.8952	17.2435	16.9868	17.147	17.3618	16.8655	17.7773	18.2555	17.9143	18.6072	18.4656	18.2455	18.8085	18.9715	19.1284	18.7375	19.1187	19.2571	19.0828	18.1966	18.755	18.1609	18.4624	18.4405	18.2322	18.5175	18.224	18.9759	17.9814	18.4106	18.0506	18.2457	18.1269	17.9092	18.3067	18.4447	18.252	17.6881	18.0728	18.1748	18.3747	18.6603	18.0457	18.9058	18.492	18.5654	18.3392	18.6149	18.9637	17.3697	17.0842	16.9075	17.7334	17.469	16.8058	16.8192	18.1545	17.6456	18.2713	18.3997	18.0999	18.5228	17.8515	17.9799	18.2466	18.3	18.4422	18.2226	18.1245	18.1875	18.3296	18.1109	18.2702	18.461	18.238	18.1449	18.353	18.2425	17.9825	18.8684	18.812	18.8187	18.4284	18.8067	18.7317
P54296	MYOM2	Y1047	M1	P54296_MYOM2_Y1047_M1	NA	18.0434	NA	NA	NA	15.6227	NA	NA	NA	NA	NA	NA	NA	NA	NA	NA	NA	NA	NA	NA	NA	NA	NA	NA	NA	15.011	NA	NA	NA	NA	14.962	NA	NA	NA	14.4548	NA	NA	NA	NA	NA	NA	NA	NA	NA	18.9533	NA	15.8755	NA	NA	NA	NA	NA	NA	NA	NA	NA	NA	NA	NA	14.5336	NA	NA	NA	NA	NA	17.3468	NA	NA	NA	NA	NA	NA	NA	NA	NA	NA	NA	16.6328	NA	21.416	NA	NA	22.1566	NA	NA	NA	NA	19.8995	NA	NA	NA	NA	NA	NA	NA	NA	NA	NA	NA	NA	NA	NA	NA	15.9476	16.5002	NA	NA	15.164	NA	NA	NA	NA	NA	NA
P54296	MYOM2	Y209	M1	P54296_MYOM2_Y209_M1	20.5168	19.5018	20.8019	19.6157	20.5279	20.6589	20.6101	20.7392	20.4763	19.6842	20.6087	20.1648	19.491	19.5606	19.8546	19.4121	19.8091	19.7799	19.853	20.5734	19.4072	20.4974	20.5471	20.204	20.2583	20.1712	20.5572	20.4238	20.1905	20.613	20.1078	19.4757	19.5368	19.2221	19.5269	19.84	20.0768	19.8014	20.1877	20.1346	20.2526	20.1194	20.8937	20.6946	20.8629	21.0228	20.905	20.8697	20.4052	20.7636	20.4312	20.6597	20.6305	20.7586	20.3781	20.5406	20.5594	20.2363	20.3706	20.3716	20.7715	20.0792	20.8201	20.1998	19.6481	20.5688	19.8532	20.3164	20.1184	20.1058	20.5677	20.2201	20.8274	20.8084	20.8114	20.7991	20.578	20.7247	19.5417	18.3883	18.6183	18.7118	19.223	19.0033	19.0554	20.4704	19.9093	20.2317	20.4105	20.1899	19.6656	19.4945	19.4889	20.569	19.2276	20.087	20.4359	20.4094	20.5939	20.5154	20.543	20.8307	20.7346	20.1613	20.6038	20.6659	20.3998	20.2563	20.5154	20.6504	20.4269	20.4096	20.2369	20.248
P54296	MYOM2	Y273	M1	P54296_MYOM2_Y273_M1	NA	15.6488	16.0842	NA	16.2606	NA	17.7222	17.5663	17.7232	NA	16.9049	17.0932	15.5075	15.8464	17.0374	NA	NA	18.7479	16.2577	13.4819	13.423	15.116	14.9135	15.8043	NA	NA	14.6806	17.0605	NA	15.7908	NA	NA	13.6705	NA	NA	NA	14.8247	15.6446	14.9692	15.8615	15.4549	14.891	15.7377	17.7613	NA	NA	16.8378	15.502	18.2476	16.2161	16.6116	NA	14.5752	15.9465	17.1718	17.495	17.0613	18.5639	16.2301	16.6091	16.4743	15.8281	16.3316	NA	17.8992	NA	16.3585	17.2893	15.2215	16.2755	14.0528	17.0139	NA	16.5324	13.5842	NA	16.0976	NA	16.8351	16.3347	NA	16.3008	17.1838	NA	14.2473	16.2774	17.0175	15.9613	16.8258	16.0929	17.1078	15.6223	18.2	17.7761	18.3652	18.4825	17.8653	17.2379	16.173	16.8569	NA	NA	16.9184	16.9998	NA	NA	17.1522	14.1049	15.8955	NA	NA	NA	16.2755	NA
P54296	MYOM2	Y27	M1	P54296_MYOM2_Y27_M1	NA	NA	NA	NA	NA	NA	NA	NA	NA	NA	NA	NA	NA	NA	NA	NA	NA	NA	NA	NA	NA	NA	NA	NA	NA	NA	NA	NA	NA	NA	NA	NA	NA	NA	NA	NA	NA	NA	NA	NA	NA	NA	NA	NA	NA	17.4458	NA	NA	NA	NA	NA	NA	NA	NA	NA	NA	NA	NA	NA	NA	NA	17.5745	NA	NA	NA	NA	NA	NA	NA	NA	NA	NA	NA	NA	NA	NA	NA	NA	NA	NA	NA	NA	17.5895	NA	NA	NA	NA	NA	NA	NA	NA	NA	NA	NA	NA	NA	NA	18.6762	NA	NA	NA	18.5671	NA	NA	NA	NA	NA	NA	NA	NA	NA	NA	NA	NA
P54296	MYOM2	Y32	M1	P54296_MYOM2_Y32_M1	NA	NA	NA	NA	NA	NA	NA	18.5459	NA	NA	NA	NA	NA	NA	NA	NA	NA	NA	NA	NA	NA	NA	NA	NA	NA	NA	NA	17.4659	NA	NA	NA	NA	NA	NA	NA	NA	NA	NA	NA	NA	NA	NA	17.4223	NA	NA	NA	NA	NA	NA	NA	NA	NA	NA	NA	NA	NA	NA	NA	NA	NA	NA	NA	NA	NA	NA	16.7033	NA	NA	NA	NA	NA	NA	NA	NA	NA	NA	NA	NA	NA	NA	NA	NA	NA	NA	NA	NA	NA	NA	NA	NA	NA	NA	NA	NA	NA	NA	NA	NA	NA	NA	NA	NA	NA	NA	NA	NA	NA	NA	NA	NA	NA	NA	NA	NA
P54296	MYOM2	Y442	M1	P54296_MYOM2_Y442_M1	19.1314	18.1128	19.1391	18.8004	18.9519	19.4524	18.7292	18.6589	18.9967	18.7458	18.9343	18.6355	18.3661	18.2331	18.682	18.1607	18.6957	18.0662	18.7828	19.302	19.4158	19.2073	19.3883	19.3063	18.5506	18.3851	18.7163	18.7286	18.9869	18.7011	18.521	18.5104	18.5272	18.1887	18.6857	18.6665	18.7058	18.5594	18.7771	18.8664	18.7461	19.056	18.9764	19.0712	18.7573	19.0257	19.1335	18.9605	18.7027	18.7883	18.6215	18.8514	18.7064	18.5347	18.941	18.8339	19.3436	18.9501	18.9383	18.7053	18.6765	18.7368	18.6087	18.5971	18.7224	18.7442	18.7725	19.2743	18.6404	19.0824	19.2889	19.0084	19.7546	19.4577	19.4408	19.4591	19.4853	19.648	17.0383	17.0931	16.9781	17.5084	17.4393	16.9104	17.1749	18.6393	18.3075	18.6796	18.7845	18.3863	19.1132	18.8911	19.0352	18.894	19.1001	19.0577	17.8609	18.4996	18.1911	18.2872	18.3066	18.2425	19.0463	18.7131	18.9178	19.1185	19.0921	18.7791	18.957	19.2482	19.0827	19.0952	19.0324	19.0957
P54296	MYOM2	Y526	M1	P54296_MYOM2_Y526_M1	NA	NA	NA	NA	NA	NA	NA	NA	NA	NA	NA	NA	NA	NA	NA	NA	NA	NA	NA	NA	NA	NA	NA	NA	NA	NA	NA	NA	NA	NA	NA	NA	NA	NA	NA	NA	NA	NA	NA	NA	NA	NA	NA	NA	NA	NA	NA	NA	NA	NA	NA	NA	NA	NA	NA	NA	NA	NA	NA	NA	NA	NA	NA	NA	NA	NA	NA	NA	NA	NA	NA	NA	NA	NA	NA	NA	NA	NA	16.8065	16.0632	NA	NA	NA	15.7321	NA	NA	NA	NA	NA	NA	NA	NA	NA	NA	NA	NA	NA	NA	NA	NA	NA	NA	NA	NA	NA	NA	NA	NA	NA	NA	NA	NA	NA	NA
P54296	MYOM2	Y680	M1	P54296_MYOM2_Y680_M1	NA	NA	NA	NA	NA	NA	NA	NA	NA	NA	NA	15.5197	NA	NA	NA	NA	NA	NA	NA	NA	NA	NA	NA	NA	NA	NA	NA	NA	NA	NA	NA	NA	NA	NA	NA	NA	NA	NA	NA	NA	NA	15.1184	NA	NA	NA	NA	NA	NA	NA	NA	NA	NA	NA	NA	NA	NA	NA	NA	NA	NA	NA	NA	NA	NA	NA	NA	NA	NA	NA	NA	NA	NA	NA	NA	NA	NA	NA	NA	NA	NA	NA	NA	NA	NA	NA	NA	NA	NA	NA	NA	NA	NA	NA	NA	NA	NA	NA	NA	NA	14.8205	NA	NA	NA	NA	NA	NA	NA	NA	NA	NA	NA	NA	NA	NA
P54296	MYOM2	Y745	M1	P54296_MYOM2_Y745_M1	NA	NA	NA	NA	NA	NA	NA	NA	NA	NA	NA	NA	NA	NA	NA	NA	NA	NA	NA	NA	NA	NA	NA	NA	NA	13.6715	NA	14.6839	NA	NA	NA	NA	NA	NA	NA	NA	NA	NA	NA	NA	NA	NA	15.2079	NA	NA	NA	NA	NA	NA	NA	NA	NA	NA	NA	NA	NA	NA	NA	NA	NA	NA	NA	NA	14.2007	NA	NA	NA	NA	NA	NA	NA	NA	NA	NA	NA	NA	14.8821	NA	NA	NA	NA	NA	NA	NA	NA	NA	NA	NA	NA	14.5279	NA	NA	NA	NA	NA	NA	NA	NA	NA	NA	NA	NA	14.9804	NA	NA	NA	15.0352	NA	14.0943	NA	NA	NA	NA	NA
P54296	MYOM2	Y746	M1	P54296_MYOM2_Y746_M1	15.3298	NA	NA	14.7873	NA	NA	NA	NA	NA	NA	NA	NA	NA	NA	NA	NA	NA	NA	NA	NA	NA	NA	NA	NA	NA	NA	14.5937	NA	NA	NA	NA	NA	NA	NA	NA	NA	NA	NA	NA	NA	NA	NA	NA	NA	NA	NA	15.8286	NA	NA	NA	NA	NA	NA	NA	NA	NA	NA	NA	NA	NA	NA	NA	NA	NA	NA	NA	NA	NA	NA	NA	NA	NA	NA	NA	NA	NA	NA	NA	NA	NA	NA	NA	NA	NA	NA	NA	NA	NA	NA	NA	NA	NA	15.2935	NA	NA	NA	NA	NA	NA	NA	NA	NA	NA	NA	NA	NA	NA	NA	NA	NA	14.1388	NA	NA	14.9067
P54296	MYOM2	Y781	M1	P54296_MYOM2_Y781_M1	NA	NA	NA	NA	NA	NA	NA	NA	17.7577	NA	18.4504	NA	20.9098	18.7666	21.7551	20.4943	NA	NA	18.5333	NA	18.7121	NA	NA	NA	18.3716	NA	NA	NA	18.6784	18.9566	NA	NA	19.752	NA	NA	19.0115	NA	19.709	17.1559	NA	NA	16.9912	NA	NA	NA	NA	NA	NA	NA	NA	20.1242	NA	NA	NA	NA	NA	19.1384	19.0306	NA	NA	NA	19.0708	NA	NA	NA	16.906	19.8458	NA	17.3222	18.6663	19.153	18.7469	17.947	18.5423	NA	17.6532	NA	17.454	19.1926	18.6627	NA	18.3897	18.4166	17.6442	NA	NA	NA	NA	NA	NA	20.8286	NA	NA	17.9991	NA	19.5271	17.4805	NA	NA	17.4545	NA	20.3749	NA	20.373	NA	NA	NA	NA	NA	NA	20.8019	NA	NA	18.4918
P54296	MYOM2	Y838	M1	P54296_MYOM2_Y838_M1	NA	NA	NA	NA	NA	NA	NA	20.6874	NA	NA	NA	20.5803	20.8684	20.9662	NA	NA	NA	NA	NA	NA	NA	NA	NA	NA	NA	NA	NA	NA	NA	NA	NA	NA	NA	17.8806	NA	NA	21.2114	21.6468	NA	NA	20.3578	18.2897	NA	NA	NA	NA	19.3567	NA	NA	16.7737	NA	20.7797	20.393	NA	NA	NA	NA	21.1645	NA	NA	NA	22.4216	NA	NA	22.3682	NA	21.5696	NA	NA	NA	NA	19.7784	NA	NA	NA	NA	20.7133	21.0758	20.8865	NA	NA	NA	NA	NA	NA	NA	NA	22.048	NA	NA	NA	20.8236	NA	NA	NA	NA	NA	NA	NA	20.9125	19.0472	NA	NA	NA	NA	NA	NA	NA	NA	NA	NA	NA	NA	22.6933
P54296	MYOM2	Y847	M1	P54296_MYOM2_Y847_M1	NA	NA	NA	NA	NA	NA	NA	NA	NA	NA	15.5261	15.0273	NA	NA	NA	NA	NA	NA	NA	NA	NA	NA	NA	NA	NA	NA	NA	NA	NA	NA	NA	NA	NA	NA	NA	NA	NA	NA	15.0659	15.3948	14.8681	14.3422	NA	15.5591	NA	15.2797	NA	NA	NA	NA	NA	NA	NA	NA	NA	NA	NA	NA	NA	NA	NA	NA	NA	NA	NA	15.0183	NA	NA	13.4905	NA	NA	NA	NA	NA	NA	NA	NA	NA	NA	NA	NA	NA	NA	NA	NA	NA	NA	NA	NA	NA	NA	NA	NA	NA	NA	NA	14.2688	NA	NA	NA	NA	NA	NA	NA	NA	NA	NA	NA	NA	NA	NA	NA	NA	NA
P54296	MYOM2	Y871	M1	P54296_MYOM2_Y871_M1	NA	NA	NA	NA	NA	NA	NA	NA	13.7341	NA	NA	NA	NA	NA	NA	14.1154	NA	NA	NA	14.4721	NA	NA	NA	NA	NA	NA	NA	NA	NA	NA	NA	NA	15.0413	NA	14.0919	14.9569	NA	NA	NA	NA	NA	NA	NA	NA	NA	NA	NA	NA	NA	NA	NA	NA	NA	NA	NA	NA	NA	NA	NA	NA	NA	NA	NA	14.1948	NA	NA	NA	NA	NA	NA	NA	NA	NA	NA	NA	NA	NA	NA	16.1025	NA	15.8814	NA	NA	15.4875	14.4822	NA	15.8865	NA	NA	NA	NA	NA	NA	NA	NA	NA	NA	NA	NA	16.6165	NA	NA	NA	NA	NA	NA	NA	NA	NA	NA	NA	NA	NA	NA
P54296	MYOM2	Y871	M2	P54296_MYOM2_Y871_M2	22.164	21.5004	22.2038	21.9995	22.4268	22.4068	21.8621	21.0952	21.8665	21.7798	21.8711	20.5147	21.8512	21.7546	22.2784	17.5462	21.925	21.9514	21.7024	21.8239	21.7763	21.7379	21.6629	21.7648	21.78	19.3635	21.8089	21.5731	21.8585	18.8647	21.3693	16.1351	17.9947	21.1602	20.8125	21.7695	20.5195	21.9322	22.108	22.0722	17.7245	22.132	22.2832	21.5292	21.8367	22.3378	22.6165	22.5093	22.4354	22.0029	22.3603	22.4876	22.419	22.1774	21.6926	21.0645	21.9729	21.3905	17.0768	21.6181	21.9216	21.7016	21.784	21.6643	21.8721	21.5836	20.0938	21.9673	21.5757	22.0411	22.0755	21.7267	22.0437	21.9884	22.0114	21.942	21.9142	22.1353	20.5125	20.4543	20.5871	21.0946	21.199	20.705	20.2564	21.9141	21.6085	21.9424	22.0586	21.9117	22.1889	18.9918	19.5016	22.1375	22.3067	22.2511	21.8523	21.5805	21.9359	21.8917	21.8724	21.8608	21.7115	21.5641	19.8967	21.7386	21.6889	21.4202	22.2135	22.3313	22.267	22.301	22.15	22.2831
P54296	MYOM2	Y947	M2	P54296_MYOM2_Y947_M2	20.191	20.6341	20.9615	NA	20.6326	NA	NA	NA	19.3384	21.8678	NA	NA	18.0047	NA	NA	21.3061	19.5939	18.3597	NA	19.8918	19.0817	21.5955	19.2233	20.7269	20.768	20.0868	19.9095	19.9568	19.3525	20.8576	NA	20.5362	20.3744	21.4196	NA	NA	20.7867	21.0135	21.5984	21.416	20.913	20.3628	20.7612	20.504	NA	21.1351	19.9607	20.4276	NA	NA	21.2395	NA	NA	NA	21.0987	21.6109	21.0419	20.828	21.9591	NA	21.3987	19.3919	NA	21.374	NA	21.2714	NA	20.7116	NA	NA	NA	NA	NA	21.4504	NA	NA	NA	NA	20.8544	NA	NA	NA	NA	21.5641	21.2367	NA	21.748	NA	23.2056	21.8284	NA	NA	NA	NA	NA	20.5962	NA	NA	NA	NA	NA	NA	21.2559	21.3416	21.2692	20.9376	NA	NA	21.5949	20.7305	19.6359	21.8943	21.3341	20.8821
P54296	MYOM2	Y9	M1	P54296_MYOM2_Y9_M1	NA	NA	NA	14.6892	NA	15.0082	NA	NA	NA	NA	NA	NA	NA	14.9961	14.4534	NA	NA	NA	NA	NA	NA	14.5509	NA	NA	NA	NA	NA	16.1394	15.1825	NA	NA	NA	NA	16.18	NA	NA	14.9813	NA	14.6827	NA	14.5821	NA	NA	NA	NA	NA	NA	NA	NA	NA	NA	NA	NA	NA	15.6644	NA	NA	14.7915	NA	15.8827	NA	NA	14.0637	NA	NA	NA	NA	NA	15.5501	NA	NA	NA	NA	NA	NA	NA	NA	NA	NA	NA	NA	NA	NA	NA	NA	NA	NA	NA	NA	NA	NA	NA	14.6733	NA	NA	NA	NA	NA	NA	NA	NA	NA	NA	NA	NA	NA	NA	NA	NA	15.4334	15.0981	14.9417	14.8289	NA
Q5VTT5	MYOM3	S1032	M1	Q5VTT5_MYOM3_S1032_M1	21.9558	22.1954	21.9473	21.1344	22.8142	22.7287	21.0734	23.221	21.3207	22.9465	22.6025	21.9081	20.5347	21.2383	20.5381	21.3781	20.7981	21.2094	19.6512	19.6324	19.6497	19.5226	18.854	19.7187	19.4903	20.2916	20.0707	22.1797	20.0414	19.9657	22.7008	22.1437	21.2792	22.116	20.5962	22.8048	21.2482	20.558	20.6704	21.4317	21.1043	20.2333	19.5473	19.6302	19.972	19.2176	19.1076	20.39	23.0682	21.1097	23.0601	19.1908	22.6212	21.6762	23.0952	23.2351	22.5699	23.1362	22.7788	23.229	20.5662	20.712	20.6575	20.9432	20.3813	21.1788	22.2198	20.8221	22.0297	18.9865	21.8247	20.1993	20.8736	19.7038	22.8548	21.0918	22.239	20.0862	23.4353	20.2777	21.1533	21.1486	20.3971	22.4422	21.0298	22.9418	21.097	21.8722	21.2972	21.6507	22.5235	20.1069	18.8597	20.0106	19.0028	22.5131	22.8928	23.6872	23.7092	19.7461	19.3041	22.0523	20.957	20.4157	20.705	22.276	20.4182	20.423	19.7882	20.7901	20.2813	20.6437	20.6913	20.0872
Q5VTT5	MYOM3	S1048	M1	Q5VTT5_MYOM3_S1048_M1	18.1904	17.7616	18.6001	18.3026	18.4601	18.57	18.6585	18.4872	18.5378	18.4995	18.7528	18.3847	17.7205	17.9835	17.5442	17.8	17.6128	17.6755	19.6537	NA	17.9373	19.9956	19.6634	17.6252	18.53	18.077	18.3928	18.3789	17.6698	18.4262	19.3885	18.5068	18.0272	17.5563	17.9267	17.8331	17.7505	17.2519	17.2065	NA	17.3441	17.3387	18.384	18.2494	18.3913	18.2728	18.4312	18.6592	18.9069	18.6191	19.4464	19.3914	18.4501	18.7179	19.1292	18.6023	18.6629	18.6488	18.4714	18.3715	18.8634	18.8802	18.8489	18.6517	18.7347	18.4036	18.5132	18.6235	18.5827	18.9851	18.4535	18.4263	18.4851	NA	19.5468	18.1768	18.5548	18.2225	17.0084	19.5441	16.8621	17.5733	17.8327	16.9925	16.5541	18.073	17.7005	17.6259	18.1501	18.0481	18.5656	18.7726	18.7337	18.6603	18.6777	18.6272	18.877	18.8293	18.8285	18.7282	18.8398	18.6978	18.0793	17.7529	18.0811	17.4026	17.8001	17.7703	NA	17.4968	17.0973	17.4025	NA	17.722
Q5VTT5	MYOM3	S1049	M1	Q5VTT5_MYOM3_S1049_M1	19.289	18.878	19.7031	19.4352	19.5609	19.7026	19.7659	19.8187	19.8449	19.842	20.1665	19.7139	18.9164	19.26	19.0876	19.3721	18.8222	19.0708	19.3912	21.9515	19.2416	21.9634	21.9212	18.868	19.0343	18.9793	18.7106	18.944	18.1828	19.0559	19.1919	19.4716	19.0718	18.8689	19.0063	19.0323	21.83	18.9014	18.8555	18.8867	18.8316	18.5378	18.9883	19.0855	19.5089	18.8364	19.1782	18.9541	19.6636	19.6558	19.6761	19.2735	19.3332	19.6247	19.9638	19.5976	19.4338	19.9853	19.9933	19.8434	19.871	19.9112	19.8472	19.6914	19.68	19.8571	19.7831	19.6509	19.6334	19.9234	19.4492	19.4623	19.7388	19.6681	19.0147	19.674	19.4886	19.6619	18.943	18.6155	18.6075	18.6531	19.1731	18.4544	18.4433	19.5495	19.512	19.5609	19.3572	19.3178	19.5746	19.7402	19.992	19.6746	19.7912	19.6959	19.8832	20.3987	20.2689	20.1849	20.2182	20.2905	19.4232	19.1316	19.274	18.6931	19.0032	19.3195	18.8093	19.1509	18.4164	18.7764	18.8712	19.2651
Q5VTT5	MYOM3	S1071	M1	Q5VTT5_MYOM3_S1071_M1	19.4375	18.9586	19.7967	19.5501	19.7048	19.5668	19.9355	20.2892	20.0816	19.8607	20.1008	19.9439	18.8552	19.1541	18.8988	19.1297	18.789	19.1358	19.689	19.3759	19.7411	19.6879	19.4055	19.3214	18.5485	18.1402	18.1395	18.4817	17.6828	18.3983	19.5669	19.346	19.2845	18.8389	19.4886	19.2585	17.2377	16.8835	17.2959	17.3735	17.5366	16.9153	19.196	19.1901	19.4708	19.1879	19.1419	19.4946	18.7015	18.8066	18.6637	18.6676	18.8084	18.8176	20.3141	20.2328	19.797	20.0561	20.0032	19.962	18.2697	18.8574	18.4661	18.5037	18.4003	18.4303	19.918	19.5646	20.2467	19.863	20.0906	19.948	19.2001	19.171	19.4254	19.3802	19.3568	19.3319	19.14	18.8548	18.66	18.7813	19.6441	18.7272	18.4559	19.397	19.3886	19.4187	19.6606	19.4917	20.0389	19.992	20.1227	19.9062	19.9483	20.0124	20.1635	20.6067	20.3527	20.4528	20.302	20.4521	18.3056	18.1859	18.2477	17.8573	17.894	18.3858	18.7107	19.1213	18.5797	19.004	19.2082	19.2203
Q5VTT5	MYOM3	S1180	M1	Q5VTT5_MYOM3_S1180_M1	NA	15.7968	16.0916	16.695	16.902	16.8506	16.1099	15.8172	15.4172	15.5102	15.2563	15.5705	16.8378	16.2163	NA	15.727	NA	15.8056	15.3135	16.4462	NA	15.4903	16.8725	NA	15.7224	15.3401	15.7097	16.8014	16.2395	15.8149	16.6854	16.2231	16.0398	15.1106	15.5289	16.0354	16.2928	14.7635	NA	16.1833	14.5277	16.0338	15.2766	16.214	16.2879	16.0299	15.8061	15.5264	16.4682	NA	16.7606	16.1349	15.4679	16.2828	16.0648	15.5672	16.4027	16.5019	16.8401	16.4249	15.7539	16.2836	15.9594	15.993	16.013	15.9048	14.3284	15.545	15.7831	15.2141	NA	16.3158	16.5265	16.219	15.3009	16.505	16.0945	16.3482	15.8667	15.6956	15.7225	16.0768	NA	15.7876	15.5904	15.8434	16.2299	15.9544	16.012	16.1029	16.3815	15.9868	17.1061	16.1538	16.5944	16.4964	15.6014	16.4611	16.2472	15.9712	16.2302	16.3482	NA	15.3336	14.813	NA	15.9036	16.3135	16.4475	16.6708	17.1372	15.2028	14.9282	17.0189
Q5VTT5	MYOM3	S1263	M1	Q5VTT5_MYOM3_S1263_M1	15.4782	15.0452	15.6186	15.581	15.4267	15.4918	15.9572	16.1792	15.8168	15.8298	16.0631	16.1184	15.181	14.589	13.8874	14.2068	14.1839	14.5544	14.8599	14.5991	14.768	14.4983	14.1262	14.1464	15.1838	14.2175	14.9565	15.498	13.9042	14.6294	15.5869	15.4486	15.393	15.3623	15.5723	15.5389	14.6409	14.5307	14.4287	14.939	14.4554	14.2102	14.6895	14.3706	15.0486	14.6002	14.3878	14.7113	16.3061	16.3412	16.3203	16.4052	16.5182	16.6418	16.0785	16.0318	15.6085	16.0152	15.7878	15.943	15.6388	15.4621	15.4415	15.5338	15.2985	15.4284	16.2433	15.9848	16.334	15.9239	16.1707	16.1041	15.5278	15.5838	15.7078	15.4907	15.8734	15.4367	15.7711	15.3674	15.2094	15.1469	16.0941	15.2615	13.85	14.9424	15.153	14.5647	15.2276	15.1073	15.6715	15.8094	15.729	15.7331	15.8065	15.8429	16.1576	16.4959	16.6453	16.5186	16.42	16.4803	16.0132	15.7696	16.0801	15.4517	15.5664	15.7057	13.5735	14.2806	14.4577	14.9294	14.9406	14.7284
Q5VTT5	MYOM3	S1286	M1	Q5VTT5_MYOM3_S1286_M1	16.3984	15.758	16.3372	16.4128	16.4505	16.3856	16.3189	15.7458	15.4838	14.9006	16.1471	NA	15.7321	14.9478	NA	15.1504	NA	15.4622	16.2095	15.8324	16.3459	16.1649	16.0153	15.8645	15.8512	NA	NA	NA	NA	14.9989	14.9716	NA	NA	NA	NA	NA	NA	NA	NA	NA	NA	NA	NA	NA	NA	NA	NA	15.3231	16.3577	16.6546	15.9507	16.7532	16.5858	16.0728	16.0459	NA	NA	15.9553	NA	15.7255	16.5579	16.1934	16.4899	16.5804	16.6059	17.0835	15.2382	15.8828	15.4266	15.357	15.8814	15.7251	16.2671	16.1291	16.8499	16.1638	16.5308	16.4087	14.3895	14.7014	14.6047	14.3256	15.2714	14.6475	NA	15.7071	14.9182	14.9466	15.1268	NA	NA	15.8134	15.6972	15.3035	15.4416	15.7999	15.822	16.0817	15.9188	16.2082	NA	16.1584	NA	NA	16.3331	NA	NA	NA	NA	NA	NA	NA	NA	NA
Q5VTT5	MYOM3	S1305	M1	Q5VTT5_MYOM3_S1305_M1	19.3386	19.0638	19.3405	19.5997	18.8072	21.7131	19.1443	19.8203	19.9079	20.3801	20.084	19.0307	19.0842	19.0328	19.2892	19.9466	19.5964	22.0868	19.4398	18.7009	18.932	19.2799	19.5691	18.9531	19.7364	19.5058	19.5388	19.9014	19.8509	19.6988	20.2205	20.0715	20.2394	19.0206	20.2552	19.469	19.8614	19.9488	19.451	19.887	19.9528	19.4878	19.6322	19.6012	19.7952	19.6719	19.7639	20.1658	18.3993	19.7791	20.049	18.9574	19.2906	20.0282	19.5967	19.9053	20.0458	20.5058	20.7602	20.4316	19.2072	18.9214	19.038	19.2513	19.4997	19.9937	19.703	19.8498	21.1695	19.0555	20.5858	19.7834	19.3528	19.3956	19.5955	18.5158	19.6638	19.9276	18.8502	19.2606	16.201	15.5485	19.1213	17.9045	18.8206	18.9335	19.6345	19.8455	19.9582	20.1877	18.704	19.4405	19.7295	19.9474	19.6739	22.1237	19.8903	19.8075	20.351	19.9247	20.1156	20.2687	19.7165	19.5886	18.6779	18.9175	18.8659	19.3927	19.2679	19.621	19.3623	18.9539	20.314	20.1981
Q5VTT5	MYOM3	S1309	M1	Q5VTT5_MYOM3_S1309_M1	NA	16.5947	NA	16.8632	16.5825	17.3404	17.659	18.1936	17.9635	17.8879	18.0409	17.7733	NA	16.1946	18.8683	13.9524	18.4319	19.7017	NA	16.5565	16.9971	16.9288	16.1528	NA	NA	NA	21.9049	NA	NA	NA	16.5869	NA	NA	NA	NA	16.9268	NA	NA	15.6728	17.9622	16.1994	NA	17.1377	17.2894	17.0644	16.7167	16.4997	17.2816	16.6153	17.8213	NA	17.0783	17.4819	17.3614	17.5656	17.9621	NA	NA	NA	17.5701	17.808	18.4105	17.6947	17.9519	17.9505	21.861	17.3661	16.9628	17.7319	20.2591	17.1924	17.0752	17.8653	17.0117	17.8122	17.7957	17.6137	17.327	19.3834	NA	16.8301	21.599	NA	19.0219	NA	17.1317	16.8549	17.6555	16.5533	16.497	17.4638	17.4862	17.2544	17.5885	17.1839	18.0034	NA	18.0069	18.2895	18.1193	18.3547	18.1186	17.6745	16.6314	17.6464	19.2389	17.1694	NA	16.5417	NA	NA	17.0863	16.6368	NA
Q5VTT5	MYOM3	S240	M1	Q5VTT5_MYOM3_S240_M1	21.1476	20.6059	21.2982	21.2405	21.121	21.345	22.2716	22.2318	22.0933	21.8667	22.2432	21.8763	21.2458	21.5554	21.1749	21.4703	21.0888	21.3779	21.4306	21.3362	21.4215	21.4785	21.103	20.9653	21.3798	20.7541	21.1654	21.1609	20.675	21.3508	21.427	21.3523	21.2363	20.9976	21.227	21.287	21.1811	20.7721	21.104	20.9383	21.1453	20.3221	21.0251	20.8	20.9003	20.5722	21.2726	21.4607	22.0745	21.851	21.7708	21.7793	21.9097	21.7279	22.0467	21.7978	21.6124	21.7804	21.7263	21.6261	22.0926	22.0019	21.9433	21.8307	21.8065	21.7579	21.9544	21.7236	22.0893	21.9566	21.8811	21.5605	21.6566	21.2275	22.1543	21.4149	21.5153	21.3921	20.6129	20.8129	19.8353	20.5949	21.2441	20.291	20.4411	21.8719	21.7296	21.8095	21.8422	21.6236	21.6787	21.5201	21.73	21.4282	21.3524	21.2891	22.0062	22.3404	22.3795	22.2996	22.2953	22.2459	21.4777	21.2675	21.4717	20.9282	20.8228	21.1021	NA	21.1216	20.6822	20.9932	21.011	21.2733
Q5VTT5	MYOM3	S241	M1	Q5VTT5_MYOM3_S241_M1	NA	NA	NA	NA	NA	NA	NA	NA	NA	NA	NA	NA	NA	NA	NA	NA	NA	NA	21.4369	21.1903	NA	21.3558	20.8233	20.8942	NA	NA	NA	NA	NA	NA	NA	NA	NA	21.2629	NA	NA	20.7438	20.5794	NA	NA	20.9239	NA	NA	NA	NA	20.995	NA	NA	NA	NA	21.2837	NA	NA	NA	NA	NA	NA	NA	NA	NA	22.1472	NA	NA	21.6049	NA	NA	NA	NA	NA	NA	NA	NA	NA	NA	NA	NA	NA	NA	NA	20.8059	NA	NA	NA	NA	NA	NA	NA	NA	NA	NA	NA	NA	NA	NA	NA	NA	NA	NA	22.416	NA	NA	NA	NA	NA	NA	NA	NA	NA	20.78	NA	NA	NA	21.1983	NA
Q5VTT5	MYOM3	S259	M1	Q5VTT5_MYOM3_S259_M1	15.2425	15.4911	15.9649	15.081	15.4123	14.8293	17.0178	16.9668	17.3681	16.6231	16.8922	17.0106	NA	NA	NA	NA	NA	NA	15.6902	15.4301	15.2142	15.8708	15.4329	15.0028	15.9051	15.425	15.8891	15.5529	15.159	15.4834	16.1888	16.2705	16.0617	16.589	15.8001	16.646	NA	NA	NA	NA	NA	NA	NA	NA	NA	NA	NA	NA	17.2627	17.1941	16.6427	16.4756	16.9735	17.0009	17.3329	17.1578	17.1961	17.1018	17.1446	17.2296	17.2897	17.4885	17.0871	17.2822	17.3487	17.2249	NA	NA	NA	NA	NA	NA	17.4221	16.9847	17.5716	16.9643	17.4946	17.3909	15.3232	15.0384	14.8035	14.6617	15.4085	15.1289	15.3654	15.6462	15.6404	15.6761	16.0124	15.6227	NA	NA	NA	NA	NA	NA	16.9455	17.1486	16.9912	17.0203	16.5307	16.759	15.84	15.3035	15.0649	15.4655	14.86	15.0829	15.6539	15.7279	15.4881	15.4721	15.7047	15.6744
Q5VTT5	MYOM3	S265	M1	Q5VTT5_MYOM3_S265_M1	NA	NA	NA	NA	NA	NA	19.8021	19.6297	NA	19.6454	19.5612	NA	NA	NA	NA	NA	NA	NA	18.0044	18.183	18.7706	18.2754	NA	17.9086	17.8564	NA	17.4008	17.5271	16.7858	17.5722	17.6964	NA	NA	NA	NA	18.3778	NA	NA	NA	NA	NA	NA	NA	NA	NA	NA	NA	NA	19.3574	NA	19.068	NA	19.3016	NA	18.9566	18.9396	18.3632	NA	NA	17.8507	NA	19.3691	NA	19.2743	NA	18.994	17.1958	16.8938	NA	NA	18.1371	NA	NA	NA	18.9039	NA	NA	18.8614	NA	NA	NA	NA	NA	NA	NA	NA	17.8491	17.8289	NA	17.7348	NA	NA	NA	NA	NA	NA	NA	NA	19.0614	NA	NA	19.3233	18.066	17.7393	NA	NA	NA	18.0529	17.4683	NA	16.087	NA	NA	17.2595
Q5VTT5	MYOM3	S349	M1	Q5VTT5_MYOM3_S349_M1	22.3131	21.5056	22.6389	21.937	22.4463	22.3699	22.9801	23.4964	22.8205	23.4545	23.2208	23.8457	22.3367	22.8808	22.3076	22.9048	22.7182	22.9788	22.8114	22.3217	22.5657	22.3773	22.1742	22.5357	22.6357	22.8546	22.586	23.0915	22.163	23.0643	23.4411	23.2811	23.1807	22.9526	23.5991	23.3067	22.6162	22.3077	22.0963	22.2066	22.2369	22.0831	22.4593	21.8512	22.7816	22.2116	22.2727	22.2154	23.204	23.1934	23.2846	23.1903	23.7547	23.7152	23.2327	23.6039	23.128	23.6583	23.4149	23.5093	23.6349	23.5041	23.979	23.6979	23.5712	23.8276	23.4952	23.402	23.7861	23.2624	23.2866	23.1856	23.7007	23.8594	23.7038	23.6864	23.8257	23.3101	22.1046	21.0126	20.7908	21.1696	22.1789	20.966	22.2105	22.5454	23.0491	22.8324	22.737	22.9505	23.0893	23.5042	23.2717	23.3845	23.0616	23.122	22.5227	23.1956	22.8806	23.1266	23.2008	23.1419	23.0668	23.2748	23.0744	23.0396	23.1115	23.4111	22.5294	22.5137	22.3858	22.7932	22.8084	22.4338
Q5VTT5	MYOM3	S357	M1	Q5VTT5_MYOM3_S357_M1	NA	NA	18.0317	17.2811	NA	16.8207	NA	17.413	18.2524	NA	16.7922	17.3292	NA	NA	NA	NA	NA	NA	16.0567	15.4421	NA	17.5358	17.061	15.2916	NA	NA	16.1185	NA	NA	NA	15.9318	NA	NA	NA	NA	NA	NA	NA	NA	NA	NA	NA	16.6608	17.6784	NA	17.1709	16.9278	16.9793	18.2965	NA	16.6198	NA	18.2188	NA	18.9009	18.1739	18.0814	18.5311	18.6573	18.2755	18.7952	18.7714	18.5901	17.5318	18.6922	18.1221	15.89	NA	NA	NA	NA	NA	18.0733	17.8225	17.7215	17.014	17.5831	17.7369	NA	NA	NA	NA	NA	NA	16.3507	NA	16.5033	17.164	17.0858	16.3871	NA	NA	14.0687	NA	NA	NA	18.6825	18.3	18.7499	18.2177	18.8858	18.9109	17.2706	17.0635	17.4815	15.9048	16.9572	17.5652	NA	NA	NA	NA	NA	NA
Q5VTT5	MYOM3	S375	M1	Q5VTT5_MYOM3_S375_M1	18.6693	17.5502	19.1339	17.7387	18.8514	18.0521	18.0051	18.9607	18.2435	18.7971	17.9667	19.151	18.507	18.8268	18.366	18.8476	18.5537	18.7251	19.3672	18.2314	19.2314	18.0944	18.3593	18.1385	18.1844	18.7991	18.0479	18.6753	18.1726	18.4598	18.8163	18.7989	18.5072	18.2242	19.1331	19.0356	18.7155	18.4234	17.9639	18.739	18.2234	18.3598	17.9481	17.3336	18.4308	17.839	17.6449	17.681	18.549	18.5165	18.7242	18.5335	19.1476	19.1794	19.0589	18.9782	18.636	19.1415	19.5121	19.3674	18.9919	18.3277	19.1712	18.5257	18.6592	18.7709	18.9181	18.5333	19.1153	18.5258	18.7132	18.9545	19.0881	19.3262	19.466	19.2459	19.5443	19.0612	18.3118	16.7009	17.1003	16.7662	17.9856	16.9321	18.2008	18.5504	18.8784	18.5721	18.2928	18.8243	18.8492	18.9226	18.8299	19.328	18.9065	18.8987	18.0452	18.5217	18.2917	18.5541	18.2998	18.4499	18.358	18.6912	18.4617	18.739	18.6604	18.5003	18.4022	18.2177	18.1979	18.9056	18.6353	18.5452
Q5VTT5	MYOM3	S455	M1	Q5VTT5_MYOM3_S455_M1	17.7963	17.4135	17.8514	17.6664	17.9393	17.6298	18.2995	18.051	18.3165	17.6168	18.0054	18.0176	17.8151	18.1779	17.7172	18.012	17.5313	17.8581	18.0971	17.6898	17.8798	17.7238	17.4713	17.5706	17.6196	17.4329	17.3298	17.5657	16.8171	17.7944	17.6665	17.8055	17.7586	17.4557	17.8103	17.6602	17.5643	17.3559	17.2394	17.4932	17.6185	17.0134	17.039	16.9823	17.2726	16.9096	17.3009	16.8933	18.1989	18.3602	18.0769	18.2557	18.1946	18.4674	18.5065	18.1417	17.9126	17.9797	18.3006	18.2236	18.6874	18.5021	18.4744	18.1623	18.2444	18.1748	18.0065	17.3491	17.894	17.6837	17.8441	18.1475	17.8021	17.3751	18.1443	17.6288	17.8351	17.7099	17.2674	16.9004	16.8159	16.7651	17.2576	16.7637	17.5591	18.1481	18.0542	18.1467	18.0315	18.0765	18.1467	18.1717	18.2775	18.0975	17.9221	17.9527	18.3673	18.5322	18.519	18.5193	18.4899	18.6991	17.9653	17.7474	17.7697	17.2466	17.1972	17.7607	17.2205	17.4532	16.978	17.5352	17.482	17.7042
Q5VTT5	MYOM3	S550	M1	Q5VTT5_MYOM3_S550_M1	NA	NA	18.7287	NA	NA	18.8195	17.9623	NA	17.771	19.2518	17.2664	NA	NA	NA	16.8816	NA	NA	NA	NA	NA	18.009	NA	NA	NA	NA	NA	NA	NA	NA	NA	NA	NA	17.422	18.4006	NA	18.7415	19.2033	NA	17.7273	18.6369	NA	NA	NA	NA	17.4677	NA	NA	19.1016	NA	18.245	NA	NA	NA	18.2869	18.9092	NA	NA	18.6741	18.7758	NA	NA	NA	NA	NA	NA	NA	20.0192	NA	NA	NA	NA	NA	19.2102	18.8544	NA	17.9886	NA	19.0611	NA	18.0206	NA	NA	NA	NA	NA	NA	NA	NA	NA	NA	NA	NA	NA	NA	NA	NA	NA	NA	NA	20.5426	NA	19.2112	18.2029	NA	NA	19.71	NA	NA	17.3779	NA	NA	NA	NA	NA
Q5VTT5	MYOM3	S551	M1	Q5VTT5_MYOM3_S551_M1	NA	16.3651	NA	15.1793	NA	NA	NA	NA	NA	NA	NA	NA	NA	NA	NA	16.3984	16.459	NA	NA	NA	NA	NA	NA	NA	NA	15.8736	NA	NA	NA	NA	NA	NA	14.587	14.6187	NA	NA	NA	NA	NA	NA	15.6038	NA	NA	14.75	NA	NA	NA	NA	NA	NA	NA	NA	16.8881	NA	NA	15.7465	NA	NA	15.8274	NA	NA	NA	NA	NA	NA	NA	NA	17.2413	NA	NA	NA	NA	NA	NA	NA	NA	NA	NA	16.7187	16.391	NA	NA	NA	NA	NA	NA	NA	NA	NA	NA	15.592	NA	NA	17.1444	NA	NA	16.0285	NA	17.7581	NA	NA	NA	NA	NA	NA	NA	NA	NA	NA	NA	NA	NA	NA	NA
Q5VTT5	MYOM3	S553	M1	Q5VTT5_MYOM3_S553_M1	19.7254	18.7702	18.8834	19.7693	18.4634	18.9744	18.3687	19.9236	18.638	19.4202	19.1945	19.7153	19.1396	19.1661	16.8992	19.0884	17.3072	18.9422	19.1094	17.9385	18.3321	19.9677	18.6986	19.4229	18.5279	19.3321	18.6362	19.4355	16.6503	18.7056	19.1044	19.4	19.3703	19.049	19.0815	19.2364	17.8179	18.3397	19.6809	17.1511	18.1631	17.0997	19.6391	18.8578	18.8919	19.3868	18.8683	NA	18.7143	18.4615	19.3545	19.4381	19.4148	19.1078	19.2186	20.0004	20.164	18.7785	20.0855	20.0818	19.5132	19.8056	19.4045	19.7876	19.744	19.9373	19.381	19.4556	19.4023	19.8219	19.3343	18.9767	18.6171	19.5734	19.9859	19.3689	19.0708	18.6994	18.7485	19.5041	19.0709	18.872	19.3454	18.9356	19.505	19.4829	19.6664	19.4456	19.6584	19.5252	19.426	19.8535	19.9111	19.6549	19.5054	19.6123	19.8011	20.1645	19.6916	20.0725	20.2139	19.5067	18.8735	19.2617	19.184	18.1424	19.1029	19.2024	18.2528	18.353	NA	18.5483	19.8827	18.7768
Q5VTT5	MYOM3	S643	M1	Q5VTT5_MYOM3_S643_M1	NA	16.1639	NA	15.9088	NA	15.6314	NA	NA	NA	NA	NA	NA	NA	NA	NA	NA	NA	NA	15.2031	NA	NA	15.6221	NA	NA	15.2492	NA	NA	NA	NA	NA	NA	NA	15.6153	NA	NA	NA	NA	NA	NA	NA	NA	NA	NA	NA	NA	NA	NA	NA	15.8871	16.2855	15.9623	16.1353	17.2349	15.9245	15.3883	NA	NA	NA	16.1114	NA	NA	NA	NA	NA	NA	NA	NA	NA	NA	NA	NA	NA	NA	NA	16.0662	NA	16.5112	NA	NA	NA	NA	NA	NA	NA	NA	NA	NA	NA	15.0508	NA	NA	15.8684	NA	NA	NA	NA	NA	NA	NA	NA	15.9766	NA	14.818	NA	NA	16.1441	NA	NA	NA	NA	NA	NA	NA	NA
Q5VTT5	MYOM3	S677	M1	Q5VTT5_MYOM3_S677_M1	19.6097	18.7705	20.1568	18.8654	19.5683	18.8351	19.2973	19.533	18.0236	19.5685	19.335	19.6297	19.3339	19.7778	18.9139	19.3602	19.0436	19.1721	19.5371	18.8563	19.5419	19.146	19.0568	18.8228	19.2287	18.0184	19.0503	18.1227	NA	19.1968	19.2767	19.2712	19.1741	18.913	19.1443	18.7703	19.334	19.0743	18.7423	19.1281	19.2083	17.8911	19.1967	18.8379	19.4462	17.6519	17.8181	18.8806	19.099	19.0069	18.995	19.0665	19.3509	19.7994	20.0855	20.0296	19.6336	19.8406	20.0453	20.0417	20.0488	19.649	20.1352	19.5279	19.9581	19.5992	19.9668	19.0974	20.0572	19.491	19.5542	19.6819	19.2173	19.1943	19.0756	19.0064	19.1196	18.8593	19.2341	17.2029	18.0598	17.1529	19.0622	18.8118	19.1027	19.7797	19.6794	19.6452	19.448	19.7558	20.3517	20.2685	19.9419	20.3183	20.1679	20.3382	20.0589	20.6156	20.3637	20.6625	20.3008	20.6962	19.3486	18.1785	19.1436	18.8216	18.8005	18.2049	18.5673	18.4227	18.1285	18.5008	18.7869	18.5228
Q5VTT5	MYOM3	S684	M1	Q5VTT5_MYOM3_S684_M1	NA	NA	NA	NA	19.7496	NA	20.226	NA	NA	NA	20.4447	NA	NA	NA	NA	NA	NA	NA	20.5357	NA	NA	NA	20.3777	NA	NA	NA	NA	NA	NA	NA	NA	NA	NA	NA	NA	NA	NA	NA	NA	NA	NA	NA	NA	NA	NA	NA	NA	NA	20.0904	NA	NA	NA	NA	NA	NA	NA	NA	NA	NA	NA	21.2112	21.2913	21.1535	21.1056	21.1547	21.0138	NA	NA	NA	NA	NA	NA	19.8805	NA	NA	NA	NA	19.7111	NA	NA	NA	NA	NA	NA	19.5583	NA	NA	NA	NA	NA	20.1898	NA	NA	NA	NA	NA	20.2004	20.7668	NA	NA	NA	21.7489	NA	NA	NA	NA	NA	NA	NA	NA	NA	21.0035	NA	NA
Q5VTT5	MYOM3	S685	M1	Q5VTT5_MYOM3_S685_M1	NA	NA	NA	NA	NA	NA	20.3568	21.0023	NA	20.8332	20.3107	NA	NA	NA	NA	NA	NA	NA	NA	20.7495	20.5442	20.7061	NA	NA	NA	NA	NA	NA	NA	NA	NA	NA	NA	NA	NA	NA	NA	NA	NA	NA	NA	NA	NA	NA	NA	NA	NA	NA	NA	NA	NA	NA	NA	NA	NA	NA	NA	20.0515	NA	NA	NA	NA	NA	NA	NA	NA	19.5619	19.2844	19.7425	NA	19.5262	NA	NA	NA	NA	NA	NA	19.8625	NA	NA	NA	NA	NA	NA	21.5387	NA	NA	NA	NA	NA	20.3338	20.0727	NA	21.0824	19.6998	21.1438	NA	20.8668	21.4746	20.5318	21.6552	NA	NA	NA	NA	NA	NA	NA	NA	NA	NA	NA	NA	NA
Q5VTT5	MYOM3	S762	M1	Q5VTT5_MYOM3_S762_M1	15.3918	14.3442	15.1962	14.6841	14.6	14.6344	14.9312	14.7159	14.8319	15.0702	15.1713	14.5651	NA	14.2304	NA	13.8412	13.3483	13.7842	NA	14.7998	14.9748	15.1298	15.0605	14.3151	13.5513	NA	14.2703	NA	13.833	14.0973	13.0579	13.7009	13.6954	NA	NA	13.0879	NA	11.0842	NA	NA	NA	NA	13.81	NA	14.6664	NA	NA	NA	14.7731	14.977	14.6352	14.7496	14.6781	14.9902	15.0565	14.8768	14.4843	15.3768	NA	14.5309	15.4977	15.4792	15.3939	15.4584	15.2834	15.2188	14.5148	14.3156	15.1753	14.4223	14.8513	14.0161	14.0027	NA	14.2558	13.475	14.3505	15.1022	NA	12.72	13.2495	NA	13.3075	NA	NA	14.4129	14.6265	14.8409	15.1045	14.7196	14.9542	14.8945	15.0737	15.2388	14.7044	14.9279	14.8119	15.2768	14.6717	14.9859	15.1925	15.0886	14.4628	13.7668	13.9709	13.621	12.7898	13.4487	NA	NA	NA	NA	NA	13.2092
Q5VTT5	MYOM3	S857	M1	Q5VTT5_MYOM3_S857_M1	21.5061	20.7069	21.5241	21.1783	21.3035	21.325	21.7356	21.6233	21.8438	21.3694	21.8615	21.3663	21.1948	21.4689	21.0817	21.3706	21.0964	21.2878	21.7385	21.4421	21.7731	21.9714	21.3716	21.4317	21.6922	21.1361	21.3221	21.0687	20.9546	21.2727	21.4595	21.4201	21.1283	21.058	21.2599	21.4083	20.7561	20.7329	20.7131	20.9747	20.9445	19.5725	21.2606	21.2496	21.0041	20.9104	20.7071	21.0285	22.3933	22.2021	22.1346	22.36	22.2319	22.2593	21.2124	20.6175	20.4776	20.8825	21.0375	20.5596	22.3855	22.4537	22.9148	22.2912	22.4055	22.2738	22.1445	21.9607	22.4876	22.1477	22.0601	22.1732	22.0055	21.894	22.0097	21.6767	21.9227	22.0033	20.0022	19.8811	19.6396	19.6225	19.7985	19.6602	19.7878	21.0839	21.017	20.6049	21.0494	20.6814	22.5521	22.3397	21.8989	22.412	22.2436	22.2549	22.5006	22.8674	22.5265	22.7085	22.5944	22.5163	21.8051	21.3558	21.7519	21.111	21.2188	21.0873	20.606	21.5862	20.9108	21.1509	20.7748	20.9283
Q5VTT5	MYOM3	S864	M1	Q5VTT5_MYOM3_S864_M1	20.3924	19.5818	20.7986	19.9885	20.882	20.2354	20.9555	20.9154	20.5906	20.5326	20.2528	20.1586	20.5309	20.3774	20.4065	20.2089	19.2675	20.447	20.8656	20.3939	20.5035	21.0101	20.6811	20.1894	20.2113	19.7241	19.7301	19.5552	19.2674	20.0956	21.0293	20.9106	20.5828	20.4063	20.1493	20.275	19.7961	19.9289	19.3921	20.1827	19.1997	19.7186	20.0941	19.3735	20.519	20.2275	20.2777	20.0151	21.2529	21.2922	19.9886	21.0867	21.3175	21.3043	21.043	20.2892	20.0131	20.5927	20.4083	18.7865	21.3294	19.9874	21.2869	21.3487	21.3831	21.1107	21.027	20.842	21.2691	20.9916	21.1131	20.9473	21.4194	20.8508	21.0367	21.0217	21.0768	20.802	19.181	19.0171	17.3904	19.7306	19.0645	19.6327	19.6304	19.9089	20.6019	20.6826	20.8565	20.5601	21.6859	21.3843	21.1136	21.4759	21.5579	21.5596	21.4059	21.6185	21.6341	21.6533	21.5026	20.146	20.4623	19.7278	19.031	16.5598	18.8131	19.6775	19.7427	20.4916	19.4331	19.6911	19.8577	19.8746
Q5VTT5	MYOM3	S90	M1	Q5VTT5_MYOM3_S90_M1	22.9229	22.2751	23.3624	22.6903	22.8471	22.021	23.5203	23.9201	23.3138	23.9069	23.5114	23.945	22.2332	22.8328	22.0796	22.7616	22.4635	22.8717	22.1908	21.5499	21.9744	21.8102	21.5418	21.6454	22.8532	22.6985	22.4783	22.6587	21.7322	22.8107	22.9966	23.1043	22.986	22.726	23.1669	22.9064	22.8887	22.5074	22.3433	22.5753	22.8486	21.4881	22.3384	21.9789	22.5645	22.0194	22.2235	22.3858	22.6752	22.775	22.5743	22.7259	23.2965	23.3082	22.4919	22.9798	22.2418	22.5504	22.5123	22.7226	23.2006	22.7068	23.279	22.899	23.0609	22.8766	23.2027	22.9299	23.4015	22.9927	22.9397	23.0819	22.6646	22.5349	22.9157	22.6473	22.7917	22.5465	22.7882	22.0059	21.5848	21.3118	22.6562	22.8417	22.4164	22.6218	23.1446	22.765	22.5654	22.895	22.9163	22.9032	22.8692	23.2217	22.8288	22.6765	23.7218	23.8361	23.9704	24.0137	23.9486	24.2103	22.2601	22.3345	22.4091	21.7763	22.0381	22.316	21.5688	21.7956	21.4958	21.8605	22.1507	21.6979
Q5VTT5	MYOM3	T1139	M1	Q5VTT5_MYOM3_T1139_M1	16.8881	17.0695	NA	NA	NA	NA	NA	NA	NA	NA	NA	NA	NA	17.1977	NA	NA	NA	NA	NA	NA	16.3383	NA	13.9026	NA	NA	NA	NA	NA	NA	NA	NA	NA	NA	NA	NA	NA	NA	NA	NA	NA	NA	NA	NA	NA	NA	NA	NA	NA	NA	NA	16.765	NA	NA	NA	NA	NA	NA	NA	NA	NA	16.2819	16.4431	16.5344	NA	15.663	15.7862	NA	NA	NA	NA	NA	NA	NA	NA	NA	NA	NA	12.7717	NA	NA	NA	NA	NA	NA	NA	15.2184	NA	NA	NA	NA	NA	NA	NA	NA	NA	NA	NA	NA	NA	NA	NA	NA	NA	NA	NA	NA	NA	NA	NA	NA	NA	NA	NA	NA
Q5VTT5	MYOM3	T1272	M1	Q5VTT5_MYOM3_T1272_M1	NA	NA	NA	NA	NA	NA	NA	NA	NA	NA	NA	14.9309	NA	NA	NA	NA	NA	NA	NA	NA	NA	NA	NA	NA	NA	NA	15.0475	NA	NA	NA	NA	NA	15.1949	NA	15.2167	NA	NA	15.2868	NA	NA	NA	NA	NA	NA	NA	NA	NA	NA	NA	NA	NA	NA	NA	NA	NA	NA	NA	NA	NA	NA	NA	NA	NA	NA	NA	NA	NA	NA	NA	NA	NA	NA	NA	NA	NA	NA	NA	NA	NA	NA	NA	NA	NA	NA	NA	NA	NA	NA	NA	NA	16.1266	NA	NA	NA	NA	NA	NA	NA	NA	NA	16.0862	NA	NA	15.5241	NA	NA	NA	NA	NA	NA	NA	NA	NA	NA
Q5VTT5	MYOM3	T1306	M1	Q5VTT5_MYOM3_T1306_M1	15.2248	18.7287	16.6838	NA	18.987	NA	18.8424	18.6324	19.4912	NA	19.1403	19.4439	19.5	19.9562	NA	20.2673	NA	NA	NA	NA	19.4958	NA	NA	NA	NA	15.7888	NA	NA	13.3294	15.9849	NA	NA	NA	18.0382	NA	18.4039	15.0197	15.5769	NA	NA	NA	NA	NA	NA	16.1818	15.3742	NA	16.9075	17.5177	NA	18.592	18.6362	17.9778	NA	19.237	NA	NA	16.7246	NA	NA	18.4382	18.265	19.0649	18.3509	19.4261	17.7193	20.4058	17.5473	NA	17.498	NA	18.4988	NA	18.2199	NA	19.7146	18.3684	NA	16.6274	NA	18.4194	18.1232	16.9114	17.494	NA	20.185	NA	NA	NA	NA	18.9841	17.6703	16.9336	17.5525	18.8505	19.517	18.126	18.0382	17.4649	17.9439	16.723	17.8237	NA	NA	18.6969	NA	18.3661	17.0909	NA	NA	NA	18.767	NA	16.016
Q5VTT5	MYOM3	T266	M1	Q5VTT5_MYOM3_T266_M1	17.2884	17.5527	17.2358	18.1844	17.3145	17.4934	NA	NA	19.6486	NA	NA	19.6382	NA	NA	NA	NA	NA	NA	NA	NA	NA	NA	17.7203	NA	NA	17.6746	NA	NA	NA	NA	17.5094	18.1781	18.3727	18.3557	18.3033	NA	NA	NA	NA	NA	NA	NA	NA	NA	NA	NA	NA	NA	NA	19.3515	NA	19.0435	NA	19.3055	NA	NA	NA	18.7489	18.7894	17.7095	19.2444	NA	19.137	NA	19.2679	NA	17.362	17.0126	18.0218	17.8964	NA	17.8739	19.3865	18.9053	NA	18.5662	18.914	NA	18.189	17.8672	17.3454	17.3426	18.2092	17.8259	17.858	18.0133	NA	NA	17.9851	NA	NA	NA	NA	NA	NA	NA	19.3483	19.2412	NA	19.2261	19.1216	NA	NA	NA	17.7633	17.7171	17.7058	NA	NA	17.381	15.8912	17.3725	17.3363	NA
Q5VTT5	MYOM3	T358	M1	Q5VTT5_MYOM3_T358_M1	NA	16.935	NA	NA	NA	NA	16.8696	NA	NA	NA	17.8547	NA	NA	NA	NA	NA	12.3179	NA	16.8752	16.5034	NA	NA	NA	NA	16.8435	NA	NA	16.2719	NA	14.5668	NA	NA	15.6257	NA	NA	NA	NA	NA	NA	14.1428	13.321	NA	NA	NA	NA	NA	NA	NA	NA	NA	NA	NA	NA	NA	NA	NA	NA	NA	NA	NA	NA	NA	NA	16.6703	NA	NA	NA	17.0584	NA	NA	NA	NA	NA	NA	NA	NA	NA	NA	NA	NA	NA	NA	14.9817	NA	16.0098	16.8087	16.0727	NA	NA	NA	15.7684	15.3878	NA	15.8675	NA	NA	NA	NA	NA	NA	NA	NA	NA	NA	NA	16.6073	NA	NA	NA	NA	NA	NA	NA	NA
Q5VTT5	MYOM3	T477	M1	Q5VTT5_MYOM3_T477_M1	16.926	14.7486	16.9349	15.5874	16.2645	15.718	16.0715	15.897	15.795	15.5591	15.6299	15.649	14.2133	14.3838	14.2828	14.1948	14.0196	14.3183	15.2184	14.6139	15.468	15.1685	14.8345	14.6704	14.0852	15.114	NA	14.9739	14.2589	14.9125	15.1031	14.4379	14.9555	14.0541	14.6623	14.5185	14.2706	14.5969	14.5051	14.4647	14.3537	14.7299	14.5774	14.8086	15.0226	14.4854	NA	14.7159	14.93	15.2877	15.0384	15.2036	15.3	15.2732	15.4573	15.6254	14.9765	15.3237	15.5182	15.5272	16.5306	16.0228	16.5926	15.7475	16.4785	15.6855	15.6099	15.6619	15.751	15.5917	15.6574	15.4711	15.4768	15.1495	14.9685	14.7274	14.5136	15.418	15.0336	14.5241	14.2921	14.5207	15.1287	14.5591	15.0737	15.0698	14.9492	14.6764	14.6488	14.6602	16.2331	15.5922	15.5988	16.3809	16.0906	15.7483	16.0967	16.1773	15.9146	15.7968	16.0544	15.8596	14.2601	14.8014	12.0926	14.2502	NA	14.6289	15.1064	NA	14.8463	14.8986	14.7528	NA
Q5VTT5	MYOM3	T545	M1	Q5VTT5_MYOM3_T545_M1	NA	NA	NA	NA	NA	NA	NA	NA	NA	NA	NA	NA	NA	NA	NA	NA	NA	NA	NA	NA	NA	NA	NA	NA	NA	NA	NA	NA	NA	NA	15.3175	NA	NA	14.8997	NA	NA	NA	NA	NA	NA	NA	NA	NA	NA	NA	NA	14.3974	NA	NA	NA	NA	NA	NA	NA	NA	16.7378	NA	16.6847	NA	16.6702	NA	NA	NA	NA	NA	NA	NA	NA	NA	NA	NA	NA	NA	NA	NA	NA	NA	NA	NA	NA	NA	NA	NA	NA	NA	NA	NA	NA	NA	NA	NA	NA	NA	NA	NA	NA	NA	NA	NA	NA	NA	NA	NA	NA	NA	NA	NA	NA	NA	NA	NA	NA	NA	NA
Q5VTT5	MYOM3	T642	M1	Q5VTT5_MYOM3_T642_M1	NA	NA	NA	NA	NA	NA	NA	NA	NA	NA	NA	NA	NA	NA	NA	NA	NA	NA	NA	NA	NA	NA	NA	NA	NA	16.7687	NA	NA	NA	NA	NA	NA	NA	NA	NA	NA	NA	NA	NA	NA	NA	NA	NA	NA	NA	NA	NA	NA	NA	NA	NA	NA	NA	NA	NA	NA	NA	14.8804	NA	NA	NA	NA	NA	NA	NA	NA	15.5821	NA	NA	NA	NA	NA	NA	17.0261	17.4231	NA	15.6609	16.3278	NA	NA	14.7838	NA	NA	NA	NA	NA	NA	NA	NA	NA	NA	NA	NA	NA	NA	NA	15.2272	NA	NA	NA	NA	NA	16.6382	17.1732	NA	NA	16.5009	NA	NA	NA	NA	NA	NA	NA
Q5VTT5	MYOM3	T647	M1	Q5VTT5_MYOM3_T647_M1	17.5471	15.3133	17.1048	NA	NA	16.3314	17.2338	16.891	16.9991	15.3141	16.9114	15.5311	NA	NA	NA	NA	NA	NA	NA	NA	16.5444	NA	NA	14.9953	NA	NA	15.9809	NA	NA	NA	NA	NA	15.1562	NA	NA	NA	NA	NA	NA	NA	NA	NA	NA	NA	NA	NA	NA	NA	NA	NA	16.3857	15.5668	NA	NA	16.0673	NA	NA	NA	NA	NA	NA	NA	NA	NA	NA	14.4425	NA	NA	15.8875	NA	NA	NA	NA	NA	NA	NA	NA	15.2601	15.9609	15.7365	NA	NA	NA	NA	NA	16.5202	16.0853	16.3626	15.6859	NA	16.6799	15.1934	16.5055	16.2696	14.5641	15.2162	16.0779	17.3258	17.0978	17.2276	16.4807	16.5589	NA	NA	NA	NA	NA	NA	NA	NA	NA	NA	NA	NA
Q5VTT5	MYOM3	T688	M1	Q5VTT5_MYOM3_T688_M1	23.3173	22.8169	23.4728	23.5767	23.4408	23.9986	21.1047	22.1598	22.9619	21.2283	21.795	22.7548	22.8322	22.2941	23.7369	22.3167	21.7206	23.4068	22.1183	20.0761	23.6308	21.5478	20.3611	21.7388	23.3808	24.3727	23.5342	23.6206	23.9301	23.0225	24.0731	23.9391	23.818	24.0872	23.9281	23.8415	23.0954	23.5218	23.2285	22.7955	23.7417	22.9454	24.2528	23.6355	23.2428	24.0059	22.3151	24.0574	23.8627	23.9362	23.8652	23.5094	23.9291	24.1155	23.5555	23.1179	22.957	22.7158	23.3394	22.8324	20.3161	21.4872	20.939	23.3109	23.6586	21.3387	22.7117	21.1903	22.3426	22.0137	21.5601	22.4292	21.438	22.6184	22.899	22.1366	22.8419	22.348	25.0386	25.0021	22.9452	22.276	22.2322	23.6173	23.6943	23.4647	23.7158	23.5857	24.0752	23.8856	22.4143	22.3443	22.3422	22.1262	22.7341	22.3537	21.2286	21.2518	20.8408	24.3468	20.7118	20.6132	23.8867	23.837	24.0058	23.5342	23.5892	23.7019	23.2294	23.0646	22.5906	23.5189	22.6853	22.7825
Q5VTT5	MYOM3	T859	M1	Q5VTT5_MYOM3_T859_M1	NA	18.3322	NA	NA	NA	NA	19.8329	21.0744	NA	20.635	19.9477	NA	NA	NA	20.8956	NA	NA	NA	NA	NA	NA	NA	NA	NA	NA	NA	NA	20.7944	20.4145	19.8901	NA	21.1651	21.0768	NA	NA	NA	NA	20.4014	NA	20.2652	NA	NA	NA	NA	NA	NA	NA	21.3644	21.303	21.4972	NA	NA	21.7487	21.8586	20.6874	NA	NA	19.253	NA	NA	21.6027	NA	21.6471	NA	21.6355	NA	21.5551	NA	NA	21.5029	21.2206	21.2603	NA	NA	NA	NA	NA	NA	NA	19.4473	18.8761	17.7929	NA	19.3429	NA	NA	NA	20.0657	20.9014	NA	20.4694	21.9493	NA	NA	21.8022	21.8025	21.6475	22.3135	21.9969	NA	NA	21.8141	NA	20.77	NA	20.7963	19.9514	NA	19.469	20.8606	19.334	19.5051	20.4233	20.6716
Q5VTT5	MYOM3	T89	M1	Q5VTT5_MYOM3_T89_M1	NA	20.4003	NA	NA	20.8234	20.356	20.7531	NA	20.8572	21.1328	20.7151	21.3205	NA	NA	NA	NA	19.7952	NA	NA	NA	NA	NA	NA	17.8888	NA	18.8778	NA	19.5964	17.9662	NA	NA	NA	20.0782	19.6379	20.2934	19.6974	NA	NA	NA	NA	NA	NA	19.7321	19.4047	19.931	19.1385	19.3631	19.5175	NA	NA	NA	NA	NA	NA	NA	NA	19.8787	NA	19.7508	20.3013	NA	NA	19.7105	NA	NA	19.039	20.0407	20.0668	20.0084	19.9081	NA	NA	20.7702	20.1281	20.8771	20.7824	NA	NA	20.7247	20.1065	19.385	19.1757	NA	NA	NA	19.2465	NA	NA	18.6536	19.4281	19.3167	20.5146	NA	NA	20.7753	19.076	NA	NA	NA	21.678	21.5175	NA	19.9523	NA	NA	19.371	19.9915	20.2258	NA	18.5121	NA	18.5269	18.6976	NA
Q5VTT5	MYOM3	Y359	M1	Q5VTT5_MYOM3_Y359_M1	17.7908	NA	NA	NA	17.4023	15.6304	17.9045	16.3255	NA	17.8752	NA	16.3932	12.5998	15.5901	NA	14.9532	12.8566	NA	NA	NA	17.5061	NA	NA	16.3606	NA	15.8117	NA	NA	14.172	14.5668	15.1007	16.1188	NA	16.5146	15.2127	16.68	14.7556	NA	NA	NA	13.3528	NA	NA	NA	16.5115	NA	NA	NA	NA	18.5063	17.5794	18.4245	NA	18.2855	NA	NA	NA	NA	NA	NA	NA	NA	NA	NA	NA	NA	16.7883	NA	17.4035	17.1872	17.3951	17.1444	NA	NA	NA	16.1789	NA	NA	16.3464	16.4433	16.1238	15.8342	13.4224	16.3431	NA	16.1016	NA	NA	NA	NA	16.5804	16.6286	15.8308	16.5998	16.6614	16.602	NA	13.4841	NA	17.262	NA	NA	NA	NA	NA	NA	NA	NA	NA	15.9036	NA	NA	NA	NA
Q5VTT5	MYOM3	Y770	M1	Q5VTT5_MYOM3_Y770_M1	NA	NA	NA	NA	NA	NA	NA	NA	NA	NA	NA	NA	NA	NA	NA	NA	NA	NA	14.8704	NA	NA	NA	NA	NA	NA	14.6172	NA	12.9962	NA	NA	NA	NA	NA	13.0343	NA	NA	NA	NA	NA	NA	NA	NA	NA	NA	NA	NA	NA	NA	NA	NA	NA	NA	NA	NA	NA	NA	NA	NA	14.8809	NA	NA	NA	NA	NA	NA	NA	NA	NA	NA	NA	NA	NA	NA	NA	NA	NA	NA	NA	NA	NA	NA	13.1448	NA	12.2754	NA	NA	NA	NA	NA	NA	NA	NA	NA	NA	NA	NA	NA	NA	NA	NA	NA	NA	NA	NA	NA	NA	NA	NA	NA	NA	12.6366	13.0951	NA	NA
Q9UBF9	MYOT	S114	M1	Q9UBF9_MYOT_S114_M1	NA	NA	NA	NA	NA	NA	NA	16.9459	NA	NA	NA	NA	NA	NA	NA	NA	NA	NA	NA	16.7002	NA	NA	NA	NA	17.5469	16.7707	16.6717	NA	NA	NA	NA	NA	16.3299	NA	NA	NA	NA	NA	NA	NA	NA	NA	NA	NA	NA	NA	NA	NA	NA	NA	NA	NA	NA	NA	NA	NA	NA	NA	NA	NA	NA	NA	NA	NA	NA	NA	NA	NA	NA	NA	NA	NA	15.2609	NA	NA	NA	NA	NA	NA	NA	NA	NA	NA	NA	NA	NA	NA	NA	NA	NA	NA	NA	16.2033	NA	16.5163	NA	NA	NA	NA	NA	NA	NA	NA	NA	NA	NA	15.8347	NA	NA	NA	NA	NA	NA	NA
Q9UBF9	MYOT	S118	M1	Q9UBF9_MYOT_S118_M1	16.8282	17.1114	17.9885	17.3293	19.4596	17	NA	NA	NA	18.1767	NA	NA	NA	NA	18.5019	NA	NA	NA	NA	NA	NA	NA	18.8415	18.1524	NA	19.3071	18.9368	18.2471	18.0152	NA	19.1628	18.745	18.2861	20.9775	18.9142	17.3892	NA	NA	17.1015	NA	NA	NA	NA	NA	18.375	NA	NA	NA	19.6909	17.7397	NA	17.5922	17.6853	18.7453	19.8822	NA	19.7897	18.3437	NA	18.4805	NA	19.1988	20.0811	NA	NA	NA	19.0584	17.4625	18.6539	19.7394	NA	NA	NA	17.9124	NA	NA	NA	16.2549	19.5091	18.9728	NA	NA	NA	NA	NA	NA	NA	NA	17.5743	19.9156	17.3665	18.9011	NA	NA	NA	NA	NA	17.8932	17.4881	NA	NA	NA	NA	19.9327	NA	NA	NA	18.8884	19.0142	NA	NA	20.3766	20.341	20.1983
Q9UBF9	MYOT	S123	M1	Q9UBF9_MYOT_S123_M1	NA	NA	20.6048	16.7075	NA	16.9387	17.0531	20.2648	NA	19.2045	19.4912	19.6118	19.219	21.3098	21.1151	20.2566	19.6864	20.8466	20.7407	19.8474	21.0702	17.2169	19.6849	17.9461	NA	18.7241	18.6435	NA	19.7585	19.5924	21.2479	20.3436	19.7446	21.1771	18.7137	20.0486	NA	19.0259	18.0807	NA	NA	18.4004	19.6173	20.8599	NA	20.9243	20.4785	21.1763	21.201	17.0479	20.9437	20.6004	20.3913	20.1625	NA	19.9506	NA	NA	19.6992	21.7811	20.118	19.5597	20.6595	21.0164	19.8819	19.0651	20.2584	18.977	19.7359	NA	18.7826	20.8633	17.852	19.9726	20.5693	17.5241	20.0877	18.2866	19.4122	18.7539	17.5968	NA	19.7055	19.355	NA	20.4684	NA	17.4994	18.7695	20.3515	20.1184	20.0495	NA	NA	20.2635	NA	NA	NA	19.8521	20.1725	19.7102	20.01	19.7815	20.0726	21.8018	21.1116	19.3201	21.4408	20.7182	21.1389	19.1584	21.0732	19.8948	20.7903
Q9UBF9	MYOT	S124	M1	Q9UBF9_MYOT_S124_M1	20.6346	20.2749	20.3859	19.523	20.065	20.4223	21.3086	21.7366	21.1543	20.8236	21.5352	20.7706	20.5273	NA	20.3275	21.1489	18.8246	19.3239	19.242	18.8309	19.0348	20.8248	17.4666	20.7254	21.0243	21.3597	19.9481	22.051	20.3067	21.2041	20.8767	20.0755	20.4877	19.8023	20.7549	20.8341	20.8888	20.2892	20.9354	20.905	20.9106	19.7779	20.2722	21.6921	21.0315	19.5177	21.2377	19.957	18.2701	21.5617	18.2776	20.9965	21.1558	21.3044	20.9432	21.4541	20.7675	21.1871	21.6305	22.2514	19.4596	20.6041	20.4474	20.6127	20.219	21.0366	21.1744	21.7642	20.8716	21.8957	21.3545	22.0122	21.1851	20.8628	20.5916	21.2059	21.0804	20.6797	20.9424	21.2984	19.7463	20.6856	20.6569	20.7216	20.7435	21.8613	20.9242	21.0151	20.5852	19.9942	21.1593	21.5089	21.6219	21.7502	21.6154	21.6572	21.1282	21.7491	21.6799	21.1362	21.5143	21.7799	21.169	18.5481	19.5238	20.1454	20.8936	20.9919	20.7399	22.0013	20.4815	21.1176	19.5831	19.8696
Q9UBF9	MYOT	S13	M1	Q9UBF9_MYOT_S13_M1	NA	20.5285	15.5932	19.2193	18.7379	19.077	15.901	19.3816	NA	19.3	19.1331	NA	17.9683	17.1485	16.4642	17.0551	17.9766	NA	NA	18.2072	14.7496	18.7712	19.4541	13.2867	18.8267	NA	18.7633	NA	NA	NA	NA	18.9892	14.6127	18.2555	15.8016	NA	17.4929	20.0771	NA	17.3927	17.6391	18.7482	15.4923	15.275	15.6078	NA	NA	NA	NA	16.8607	14.7772	NA	NA	17.6498	NA	NA	NA	NA	NA	NA	17.5027	17.7953	18.1561	18.6833	19.1743	15.8765	19.0697	18.9331	NA	16.4989	19.3022	19.2058	19.1137	NA	15.17	18.5561	NA	15.2953	16.6669	16.463	15.6512	15.1785	18.9939	16.8414	NA	NA	NA	NA	NA	16.9454	NA	18.3502	18.9455	16.941	16.4144	NA	19.1341	16.1436	16.3413	16.1377	16.0328	15.8336	16.055	16.4779	16.2393	15.7915	19.527	19.0586	17.3383	17.5175	NA	17.4022	NA	17.309
Q9UBF9	MYOT	S153	M1	Q9UBF9_MYOT_S153_M1	19.7003	19.325	19.6177	19.2436	19.7757	19.6848	20.236	20.6277	NA	20.2232	20.3223	20.4594	20.2977	20.5266	20.0569	20.4796	20.1702	20.3756	20.3486	19.9517	20.107	20.0232	19.5885	19.9313	21.2583	21.0932	21.1941	21.4272	20.6892	21.2493	20.5001	20.6359	20.4644	20.6521	20.6376	20.4485	20.255	20.309	20.2213	20.2839	20.3043	19.6275	20.7453	20.7316	20.6195	20.7776	20.5485	20.4068	20.6842	19.7312	20.69	20.739	20.6831	20.9892	20.6203	20.8097	20.4519	20.5002	20.3188	20.7996	20.2278	20.4354	20.2872	19.9332	19.9602	19.7804	21.3766	21.2317	20.8962	21.1844	20.8855	21.0498	20.2884	20.3399	20.3886	20.2984	20.0891	20.1489	20.8158	20.6581	NA	NA	21.1026	NA	19.6841	20.275	19.9726	20.2742	20.3258	20.3583	19.994	20.7352	20.4357	20.2454	19.8394	20.0956	20.2497	20.5884	20.6819	20.5015	20.485	20.494	20.9494	20.7107	21.0794	20.5558	20.4177	20.9419	20.101	20.2965	19.6733	20.1356	19.8761	20.0165
Q9UBF9	MYOT	S153	M2	Q9UBF9_MYOT_S153_M2	19.7876	20.4183	20.0378	20.3528	20.1523	20.3029	21.0356	21.6834	20.5903	21.5639	21.3526	21.6698	20.7583	21.2741	20.7562	21.3759	20.7082	21.3487	20.2777	20.5462	20.3572	20.5414	20.1954	20.5466	21.6373	21.6742	21.5229	21.7431	21.0485	21.5691	20.7682	21.3072	20.734	21.2786	20.7548	21.1455	20.3425	20.7793	20.4591	20.9301	20.768	20.2456	21.3129	21.5342	21.2233	21.59	21.0704	21.2681	21.139	21.3356	21.0493	21.2095	21.0357	21.3993	20.7036	21.0396	20.4486	20.7379	20.4744	20.9677	20.6223	20.9004	20.627	20.9512	20.5313	20.2351	21.5849	21.6465	21.3373	21.6421	21.427	21.5349	20.3579	20.792	20.5691	20.93	20.474	20.6638	21.6768	21.5453	20.4491	21.0321	21.709	21.5067	20.8123	20.9895	20.7174	20.9806	20.885	21.0995	20.2134	20.9667	20.5957	20.963	20.3782	20.8821	21.3867	21.2635	21.1899	21.3452	21.0623	21.1283	20.8292	21.0797	20.9997	20.7304	20.6345	21.0763	20.7794	21.0386	20.6836	21.197	20.8374	20.9298
Q9UBF9	MYOT	S19	M1	Q9UBF9_MYOT_S19_M1	15.0562	15.4612	15.9094	16.0284	15.5031	15.6457	15.7489	16.0186	15.3884	16.4169	15.8078	16.1702	15.6788	16.1805	15.634	16.2648	15.5981	16.3624	NA	15.2807	14.8831	NA	NA	NA	16.0374	16.0036	16.0186	16.4432	15.9079	16.2429	15.4895	15.7969	16.0108	15.5952	15.8751	15.4839	15.6646	15.5287	15.4861	15.4289	15.7501	14.6327	16.0697	15.9456	15.8276	15.6578	15.7418	15.0308	14.844	NA	14.8019	15.4488	15.1595	NA	15.842	15.7734	15.4922	16.549	15.7992	15.951	15.0922	16.0036	15.6565	15.2571	15.1318	15.0046	15.9575	15.8739	16.2189	15.7684	15.8843	15.8515	NA	NA	NA	15.5792	16.0295	NA	NA	NA	14.4477	15.112	15.5465	15.7732	16.674	16.8355	16.7756	16.8695	16.282	16.3763	15.9213	16.2122	16.1331	16.0711	16.2779	16.1577	16.0607	16.0586	16.2799	16.0149	15.6674	16.396	14.6201	15.4995	15.4673	16.154	15.4485	15.4359	15.4459	15.7838	15.4085	15.9773	16.3448	16.0804
Q9UBF9	MYOT	S205	M1	Q9UBF9_MYOT_S205_M1	18.6178	18.7354	18.2736	18.4582	18.9091	19.2227	15.993	18.6341	18.2121	18.7803	NA	19.5094	19.3109	19.5978	19.4138	18.0579	17.7079	18.1358	19.3203	20.0591	19.7853	19.7218	19.8642	19.9132	18.8058	18.5525	16.6052	20.3478	19.5423	19.951	17.9233	18.5151	19.4767	19.1483	19.8238	20.0422	19.4461	19.2579	19.0948	19.1039	19.5502	18.9614	17.689	20.2147	15.4119	20.2574	18.5121	19.9838	16.6121	19.9027	16.4472	18.9172	19.802	17.0513	19.7569	18.4526	19.8945	19.7819	19.9725	17.3214	19.8938	19.8352	19.8358	19.3897	19.7191	19.7069	18.7462	18.136	19.6576	19.2174	18.6261	18.7126	16.5928	19.284	19.6321	19.3067	19.471	18.2043	18.673	19.7749	17.6958	18.9997	19.8324	19.4127	17.8875	19.1926	19.4459	19.1418	19.6645	19.7713	18.9695	19.1938	19.5269	18.905	19.0767	19.2602	NA	NA	18.5148	17.7236	17.6547	17.1679	NA	19.8693	18.8683	19.8487	19.9419	18.8451	19.7205	19.9672	19.5556	19.7961	19.4688	18.4291
Q9UBF9	MYOT	S210	M1	Q9UBF9_MYOT_S210_M1	NA	NA	NA	NA	NA	NA	18.6567	18.3369	19.1842	17.8537	19.6818	NA	NA	NA	NA	19.1445	18.7901	19.1906	NA	NA	NA	NA	NA	NA	NA	19.477	19.1724	NA	NA	NA	19.5068	19.5462	NA	19.7042	18.7302	NA	NA	NA	NA	NA	NA	NA	19.4496	NA	19.5982	NA	19.3992	NA	NA	NA	18.0929	NA	NA	19.5505	NA	19.4249	NA	NA	NA	NA	NA	NA	NA	18.0979	NA	NA	NA	NA	NA	NA	NA	NA	19.0953	NA	NA	NA	NA	19.0886	NA	NA	NA	NA	NA	NA	18.6895	17.9514	NA	17.8706	NA	NA	NA	NA	NA	NA	NA	NA	19.0257	19.5666	18.1205	NA	18.668	NA	20.188	NA	18.5849	NA	NA	18.6882	NA	NA	NA	NA	18.2711	18.5804
Q9UBF9	MYOT	S215	M1	Q9UBF9_MYOT_S215_M1	NA	NA	NA	NA	NA	NA	NA	NA	NA	NA	NA	NA	NA	NA	NA	NA	NA	NA	NA	NA	NA	NA	NA	NA	NA	NA	NA	NA	NA	NA	NA	NA	NA	NA	NA	NA	NA	NA	NA	NA	NA	NA	NA	NA	NA	NA	NA	NA	NA	NA	NA	NA	NA	NA	NA	NA	NA	NA	NA	19.5505	NA	NA	NA	NA	NA	NA	NA	NA	NA	NA	NA	NA	NA	NA	NA	NA	NA	NA	NA	NA	NA	NA	NA	NA	NA	NA	NA	NA	NA	NA	NA	NA	NA	NA	NA	NA	NA	NA	NA	NA	NA	18.1447	NA	NA	NA	NA	NA	NA	NA	NA	NA	NA	NA	18.2091
Q9UBF9	MYOT	S225	M1	Q9UBF9_MYOT_S225_M1	NA	16.5306	18.0762	NA	NA	NA	14.6514	NA	NA	NA	NA	NA	18.7684	NA	17.0384	NA	NA	15.0307	18.1868	17.2667	18.3325	NA	19.0272	17.3637	NA	NA	NA	NA	NA	NA	NA	NA	NA	NA	NA	NA	14.7856	18.288	NA	NA	NA	17.2664	NA	NA	NA	NA	NA	NA	17.3154	NA	17.435	NA	NA	NA	NA	NA	NA	NA	NA	NA	NA	NA	NA	14.948	NA	NA	NA	NA	NA	NA	NA	NA	NA	NA	NA	NA	NA	NA	NA	NA	15.9721	NA	19.1811	NA	NA	NA	NA	NA	NA	NA	NA	NA	NA	NA	NA	NA	NA	NA	NA	NA	NA	NA	NA	NA	NA	NA	NA	14.5746	NA	NA	NA	NA	NA	NA
Q9UBF9	MYOT	S229	M1	Q9UBF9_MYOT_S229_M1	NA	15.4282	NA	NA	NA	NA	NA	NA	NA	15.134	17.2246	NA	NA	NA	NA	16.1753	NA	NA	NA	NA	NA	NA	15.0244	NA	NA	NA	NA	NA	NA	NA	NA	NA	NA	NA	NA	NA	NA	NA	15.6198	NA	NA	NA	NA	NA	NA	NA	NA	NA	NA	NA	NA	NA	16.5605	14.108	NA	NA	15.8529	NA	NA	NA	NA	NA	NA	NA	NA	NA	NA	NA	NA	NA	NA	NA	NA	NA	NA	NA	NA	NA	15.5839	NA	NA	NA	NA	16.8235	NA	NA	15.9495	NA	NA	NA	NA	17.171	NA	NA	16.6981	NA	16.168	NA	NA	NA	NA	NA	NA	16.8734	NA	NA	NA	NA	NA	NA	NA	NA	NA	NA
Q9UBF9	MYOT	S229	M2	Q9UBF9_MYOT_S229_M2	19.2515	18.4337	19.4841	NA	18.553	NA	19.8204	20.6335	20.059	19.9023	21.0904	20.2045	NA	19.4295	NA	NA	NA	NA	NA	20.7493	NA	NA	NA	NA	18.8523	19.3084	19.1515	18.8266	18.6839	18.9695	NA	18.3166	18.3953	18.6565	18.3612	18.3134	NA	18.9107	19.8328	NA	NA	NA	20.9675	21.0774	NA	19.3023	19.009	18.9692	19.0114	19.3708	18.0673	18.8985	18.2918	18.7069	NA	18.1506	NA	NA	NA	NA	17.9357	19.7307	NA	NA	NA	NA	18.5678	19.5275	18.2499	18.2526	18.3955	18.6338	NA	18.0361	NA	NA	17.8032	NA	18.8292	19.3103	16.4053	19.4152	20.4741	18.5182	19.9476	21.2463	NA	18.875	18.6476	18.8679	18.8456	20.2943	NA	17.5423	17.5477	17.8017	17.3715	19.115	18.3296	18.9895	18.6701	19.3703	19.3251	20.0197	NA	NA	NA	18.6155	19.2344	NA	NA	18.951	18.9443	NA
Q9UBF9	MYOT	S229	M3	Q9UBF9_MYOT_S229_M3	19.3959	19.1372	23.0499	20.0103	19.2947	19.9232	23.3005	23.7627	22.961	23.7039	23.6322	23.974	22.1649	22.3699	23.8175	24.1576	22.2785	22.2426	21.8181	22.5093	20.9051	21.7057	21.1364	22.2507	23.2126	23.076	23.1299	23.8127	23.9469	23.3891	23.364	21.7018	23.5486	19.3465	23.1937	20.7923	19.6142	23.1096	23.8451	24.5043	23.2445	21.1231	21.8984	21.3949	21.948	21.6947	20.6848	22.9328	20.0148	23.0284	18.8986	20.6762	22.745	23.1393	21.5053	21.377	20.5605	21.6817	21.888	19.5558	22.0711	22.1718	21.7123	21.9902	22.392	20.2918	23.7888	19.9668	22.4819	23.2909	23.1933	20.6003	21.9855	22.6616	21.6166	21.4795	22.462	21.5109	19.8024	21.3094	17.1009	23.1558	23.963	23.75	21.9073	22.2525	23.5527	22.6343	22.0706	22.565	20.2582	18.8275	21.6625	19.7504	20.3685	19.6873	19.43	23.7741	19.9652	22.9821	22.4377	19.4077	22.5331	21.5803	22.1475	22.8102	21.9445	21.7342	23.6858	21.941	23.5081	23.5742	22.5164	22.0412
Q9UBF9	MYOT	S231	M1	Q9UBF9_MYOT_S231_M1	NA	NA	19.4081	NA	18.6023	17.9423	21.0066	18.9633	NA	20.0996	18.7596	17.4469	NA	16.6955	NA	NA	17.7911	18.4309	18.1285	NA	19.2269	16.3801	NA	18.5497	18.3165	18.0608	NA	18.5289	NA	NA	NA	18.2228	18.5571	NA	18.7022	18.0694	17.8146	18.4457	NA	19.7833	NA	NA	18.5402	18.1893	18.8003	17.3127	NA	20.95	19.1739	NA	18.5497	18.7346	NA	19.3412	17.4667	18.6518	NA	17.3078	NA	19.1253	18.0822	16.2135	17.1742	17.2008	22.2961	16.9795	18.8039	19.1994	NA	18.8035	NA	18.9264	17.3021	NA	18.0544	NA	18.5311	18.2684	18.8891	18.7721	NA	NA	20.3218	18.6723	18.6362	NA	19.7859	18.78	NA	NA	18.5125	17.0542	18.9061	16.5105	NA	NA	NA	NA	18.5393	NA	18.6006	NA	NA	NA	18.8623	NA	21.1866	20.001	NA	NA	21.4594	NA	NA	NA
Q9UBF9	MYOT	S231	M2	Q9UBF9_MYOT_S231_M2	17.8786	18.422	18.4952	17.3083	19.024	20.3363	20.2161	20.3528	20.7795	20.6799	20.8959	20.7914	20.525	20.8932	21.1638	21.2802	21.4914	21.8665	21.5299	19.8969	21.633	20.9486	21.5963	21.6134	21.5985	21.8314	21.6104	21.4621	21.5385	21.7275	21.4107	21.0315	21.5902	21.3691	21.3988	21.1966	21.1998	20.2365	20.2107	20.9668	21.5727	20.8789	19.1652	20.2972	21.0255	21.5115	20.8169	21.4058	19.7592	20.0104	19.2742	20.2365	20.1458	20.5678	21.0878	21.0954	20.9549	20.7887	21.2347	21.3894	20.8504	20.8605	21.3285	21.5993	21.4361	20.1616	21.1577	20.0103	20.7843	20.4884	21.3173	21.1384	18.5812	19.2365	20.3743	21.077	19.9316	21.0207	20.8504	20.5466	19.0778	19.7173	20.5595	20.2691	21.6858	20.0322	22.3492	21.5576	20.5178	21.1064	18.047	19.031	20.9724	20.4089	19.6982	20.3568	19.6848	19.6235	20.0561	20.1726	19.9356	21.4751	19.6112	18.2083	20.5978	20.6164	21.7865	20.8095	20.8625	21.7826	22.2877	21.4024	21.317	21.8308
Q9UBF9	MYOT	S231	M3	Q9UBF9_MYOT_S231_M3	19.5639	19.4779	22.5776	19.3588	20.2126	20.0719	22.8834	23.4187	22.7515	23.3482	23.3396	23.5846	21.5134	21.7184	23.166	23.5062	21.627	19.9764	23.2609	22.1859	20.2611	21.5722	21.0808	21.966	22.9033	23.3086	23.0781	23.7351	23.2954	23.0188	21.651	21.8394	23.0728	20.5148	22.7706	21.791	18.9627	22.9426	23.1937	23.8529	23.0034	20.4716	22.7372	21.7691	22.2259	21.877	21.5174	22.6537	20.9803	22.6033	19.5105	20.5446	22.2433	22.6834	21.1235	21.3109	20.9158	21.3214	21.4965	20.4018	22.9492	22.9294	22.8535	22.8351	23.1734	21.3931	23.3779	21.5011	22.2343	23.0058	22.9711	21.5989	21.5833	22.3034	21.3944	21.4018	20.3456	21.38	21.9547	20.4549	18.3224	22.7654	23.5372	23.2852	22.2612	22.5363	21.3339	22.7933	21.7736	22.2075	20.0408	19.6011	21.298	20.7482	20.1249	20.6955	19.5667	23.1226	20.3499	22.6123	22.0888	20.2001	20.8664	21.344	21.8337	22.3756	21.5511	21.5022	23.0343	21.7048	24.347	22.9227	21.8649	22.3999
Q9UBF9	MYOT	S233	M1	Q9UBF9_MYOT_S233_M1	25.965	25.0685	26.1556	24.4899	25.8181	25.3714	27.0354	26.9536	27.1723	27.2582	26.0811	26.8755	26.0971	26.213	26.0163	26.3032	26.1751	26.454	25.9721	25.8722	26.1813	25.8553	26.2383	25.8819	26.1403	26.1755	26.5636	26.1924	26.2532	26.6681	26.6522	25.8753	26.3074	26.5841	26.2114	26.0013	26.1075	25.8714	26.0518	25.4341	26.3871	26.04	26.3305	26.5156	26.1617	26.6695	26.5345	26.5666	25.838	26.0221	26.4631	26.5652	26.4524	26.5126	25.6575	25.7439	25.9759	25.8201	25.9511	26.2178	25.7472	25.8142	25.8612	26.1535	25.9196	25.4799	26.1153	26.7401	26.4853	26.2031	26.3692	26.8098	26.0255	25.9499	25.895	26.1788	25.6171	25.1331	25.7369	25.5982	24.6584	26.3737	27.1191	26.2538	26.3401	26.4203	26.0209	25.7664	26.1893	26.1875	26.1787	26.1352	25.8882	26.2519	26.8572	26.1966	25.6181	26.6037	26.158	26.32	26.5102	26.5153	25.8471	26.6432	26.4872	26.1248	26.6285	26.6499	26.3949	26.0884	26.6513	26.2389	26.409	26.324
Q9UBF9	MYOT	S233	M2	Q9UBF9_MYOT_S233_M2	19.7453	18.912	19.7872	18.747	19.3837	20.9658	20.666	21.0619	21.0484	20.7422	20.7584	20.7949	21.4856	20.9656	21.6922	21.9526	21.6955	22.1251	22.1701	21.0598	22.2599	20.917	22.1858	22.0652	21.5273	22.3592	21.8281	21.2736	22.0921	22.3036	21.2762	21.4994	22.2372	21.9369	22.0543	21.7687	21.2425	20.4667	20.7402	21.3626	22.6047	23.3814	21.3623	21.4645	21.7566	22.2234	20.8741	21.6423	19.3421	20.3514	19.5758	19.2015	19.5851	20.6948	21.8812	21.7649	20.9386	21.2714	21.9557	21.485	21.4795	21.1512	21.7992	22.0869	21.8796	21.0749	21.1402	20.2945	20.6599	19.928	21.1965	20.9862	20.4861	20.5824	21.7721	22.0976	21.2578	20.9041	20.5756	19.8414	18.9569	19.7181	20.5377	19.2229	21.8637	21.611	22.7934	22.1324	22.146	21.9085	19.6581	20.7274	22.2071	20.3489	19.9423	20.1155	20.2485	19.3349	19.4398	19.4478	19.6468	19.7302	20.1937	20.2149	20.6401	21.3588	22.6588	20.9409	21.1458	22.0961	23.1868	21.8619	21.7552	22.6921
Q9UBF9	MYOT	S233	M3	Q9UBF9_MYOT_S233_M3	19.7384	19.8748	20.2301	NA	21.0644	20.2173	21.1176	22.1595	22.0837	22.0201	22.3423	22.0351	NA	NA	NA	NA	NA	17.2565	22.4438	21.0387	20.0064	21.1392	20.8442	21.0044	21.8271	23.5734	22.8502	23.4467	NA	21.5994	18.7977	21.7655	20.6776	21.4877	20.953	21.9132	NA	22.4121	NA	NA	22.2213	NA	22.3704	22.2027	22.5489	22.0723	22.32	21.7169	21.8576	20.7684	20.1616	20.117	19.4376	20.5374	20.8151	21.0502	20.9066	19.9656	19.9319	20.9416	23.7787	23.6848	23.8148	23.6452	23.9443	22.3366	21.6639	21.7559	21.4273	22.0428	22.259	21.8183	19.9389	20.9603	20.6822	21.1135	18.4967	20.9545	22.2058	19.8038	18.7171	21.2092	21.695	21.0322	22.6729	22.8665	18.9608	22.9542	20.7558	20.8687	19.3453	20.3669	19.9162	21.6422	19.333	21.5946	19.6935	NA	20.7948	21.1968	20.8013	20.978	18.5325	20.58	20.7354	20.4508	19.9729	20.7541	NA	20.9411	23.9802	NA	NA	22.8167
Q9UBF9	MYOT	S260	M1	Q9UBF9_MYOT_S260_M1	18.0551	18.2983	18.399	17.2646	18.2129	18.8375	18.5526	18.9673	18.6853	18.7205	18.638	18.6977	17.6946	18.0831	17.9928	18.3909	17.7604	18.239	18.502	18.6133	18.8502	18.2873	18.5129	18.6116	18.5352	18.8521	18.2448	17.5989	17.772	18.4032	18.4236	18.4358	18.6963	18.4305	18.9599	18.7781	18.2185	18.1188	18.264	18.3966	18.2259	17.9757	18.4058	18.3911	18.737	18.818	18.5401	18.8482	18.129	18.696	18.4135	18.298	18.5305	18.5645	18.5619	18.9866	18.9066	18.5639	18.9333	19.0832	18.5792	18.6915	18.7391	18.6202	18.5999	18.6929	18.6128	18.4237	19.05	18.84	18.551	18.7969	18.2288	18.2877	18.5146	18.4908	18.5154	18.7668	18.2518	18.4942	17.5125	18.0575	18.6997	18.0897	17.9129	18.2081	18.405	18.4034	18.3347	18.4056	18.6764	18.9888	18.8933	19.0193	18.9048	19.088	18.1659	19.027	18.4864	18.932	19.1704	19.1387	18.8028	18.549	18.9148	18.4017	18.5771	18.7868	18.2835	18.5424	18.2419	18.2788	18.3529	18.0246
Q9UBF9	MYOT	S29	M1	Q9UBF9_MYOT_S29_M1	NA	NA	NA	NA	NA	NA	20.161	NA	NA	NA	NA	NA	NA	20.577	20.4743	NA	NA	23.2282	20.6356	20.3829	NA	20.8566	20.1181	21.7438	NA	NA	NA	NA	NA	NA	NA	NA	NA	NA	NA	NA	NA	NA	NA	20.8824	NA	NA	NA	NA	21.1918	NA	NA	NA	NA	NA	NA	NA	NA	NA	NA	NA	NA	21.3015	NA	NA	NA	NA	NA	NA	NA	NA	NA	NA	NA	NA	NA	NA	NA	NA	NA	NA	NA	NA	NA	21.5869	NA	NA	NA	NA	NA	NA	NA	NA	NA	NA	NA	NA	NA	NA	NA	NA	NA	NA	NA	NA	NA	NA	NA	NA	21.1687	20.9445	NA	21.5514	NA	NA	NA	NA	NA	21.3054
Q9UBF9	MYOT	S29	M2	Q9UBF9_MYOT_S29_M2	19.6197	22.0784	NA	21.4029	NA	21.2676	17.7206	NA	NA	NA	NA	NA	22.0809	20.8748	22.3858	21.3095	21.9362	22.5137	19.7202	21.3605	20.0276	20.5804	21.9622	20.9725	23.846	22.2914	22.8175	22.1892	23.1517	23.19	22.6736	21.1853	23.9064	NA	21.3626	23.5884	NA	20.6143	NA	NA	21.0673	20.9843	23.1781	21.8863	23.7255	23.8965	23.1999	21.419	NA	22.5513	22.8556	23.3838	21.3067	23.4641	21.7437	24.2458	22.4068	22.0381	21.4637	23.4918	19.7044	20.7535	NA	21.3712	NA	22.9023	NA	NA	20.6726	22.552	NA	NA	22.2004	21.5661	20.9512	18.1933	20.4817	NA	22.5304	20.2592	21.2519	20.4038	18.651	21.4049	23.1397	23.4723	22.0694	NA	NA	20.1323	NA	NA	21.8794	NA	NA	NA	22.3034	NA	NA	NA	NA	18.0531	22.736	23.1651	22.2106	22.3355	20.8875	24.5545	NA	21.5172	22.6702	NA	22.5003	21.4047
Q9UBF9	MYOT	S30	M2	Q9UBF9_MYOT_S30_M2	21.1036	20.5009	NA	22.8365	17.7615	21.3086	21.8449	23.86	23.2385	21.7057	NA	23.2382	NA	22.7356	22.2246	22.987	21.7698	22.4902	21.0399	21.878	21.1226	20.6864	NA	21.327	21.5235	23.6176	22.6918	23.604	20.4327	20.7813	22.611	NA	NA	22.1115	21.7816	NA	22.6052	21.7376	NA	22.9148	22.0734	21.2174	22.6214	24.3901	NA	22.664	NA	NA	22.9541	22.8057	21.492	NA	22.814	23.1981	21.962	NA	22.5155	22.2862	22.9006	21.2866	23.4589	23.3914	23.1255	22.3574	23.0537	22.5738	NA	NA	21.5235	22.6055	22.1632	NA	NA	20.5631	22.6997	22.2837	21.9796	22.8858	22.3727	22.7704	21.116	19.6509	NA	20.9043	19.6396	18.9558	22.4441	22.2393	22.0222	22.8835	20.2643	22.2836	21.6935	20.9551	20.21	NA	22.2707	17.8669	23.1703	23.3493	23.5029	22.0349	NA	22.8432	NA	19.3563	20.9509	NA	23.3575	22.7999	21.1438	24.0105	20.6575	21.3825
Q9UBF9	MYOT	S32	M2	Q9UBF9_MYOT_S32_M2	NA	NA	NA	NA	17.9832	NA	NA	NA	NA	NA	NA	23.3152	NA	26.193	NA	NA	NA	NA	20.7543	22.4689	20.4339	NA	NA	21.8565	NA	NA	NA	NA	21.4352	NA	21.4015	22.749	NA	23.951	24.3373	NA	NA	22.2109	NA	25.6709	NA	21.1992	NA	NA	23.8536	NA	24.971	24.5804	NA	22.9368	22.6569	24.1081	22.2937	23.8716	NA	NA	22.0872	23.0181	NA	NA	NA	NA	NA	NA	22.1295	NA	NA	25.7989	23.7519	23.9249	NA	NA	21.4574	21.1584	21.2781	21.3951	NA	22.7776	22.9092	20.9835	20.1639	21.1746	25.7683	NA	NA	NA	NA	20.7522	NA	NA	NA	25.2252	NA	NA	24.6173	NA	NA	NA	NA	23.2809	24.3261	25.0014	25.6927	NA	22.7984	25.0035	25.4163	NA	21.5512	NA	NA	NA	NA	21.7969
Q9UBF9	MYOT	S33	M1	Q9UBF9_MYOT_S33_M1	NA	NA	NA	NA	NA	NA	NA	NA	NA	NA	NA	NA	NA	NA	NA	NA	NA	NA	NA	NA	NA	NA	NA	NA	NA	NA	NA	NA	NA	NA	NA	NA	NA	NA	NA	NA	NA	NA	NA	NA	NA	NA	NA	NA	NA	NA	NA	NA	NA	NA	NA	NA	NA	NA	NA	NA	NA	NA	NA	NA	NA	21.0802	NA	NA	NA	NA	NA	NA	NA	NA	NA	NA	NA	NA	NA	NA	NA	NA	20.6579	NA	NA	NA	NA	NA	NA	NA	NA	NA	NA	NA	NA	NA	NA	NA	NA	NA	NA	NA	NA	NA	NA	NA	NA	NA	NA	NA	NA	NA	21.5865	NA	NA	NA	20.682	NA
Q9UBF9	MYOT	S33	M2	Q9UBF9_MYOT_S33_M2	18.1958	NA	22.4048	NA	21.8939	NA	19.7937	NA	20.4935	21.4055	23.2171	20.6892	NA	23.1479	NA	NA	20.3711	NA	20.1113	NA	NA	18.4878	19.1202	NA	NA	NA	NA	NA	NA	NA	NA	23.4907	NA	NA	NA	22.5555	NA	21.522	17.393	22.6258	20.833	NA	22.8483	NA	NA	NA	21.9487	NA	NA	NA	NA	NA	17.2233	NA	NA	NA	NA	21.5804	NA	NA	NA	NA	18.6346	NA	NA	NA	23.333	22.2051	20.547	21.6587	22.2447	23.3126	NA	NA	NA	NA	NA	NA	NA	19.0795	NA	18.5155	22.2699	22.7049	NA	NA	21.4029	NA	NA	NA	22.2663	21.9538	NA	22.781	21.5653	23.0487	NA	21.0298	21.8017	20.2358	21.281	21.9563	22.6476	NA	21.4814	21.9584	21.3893	NA	NA	NA	NA	NA	NA	NA
Q9UBF9	MYOT	S397	M1	Q9UBF9_MYOT_S397_M1	NA	NA	NA	NA	NA	NA	NA	NA	15.6149	NA	NA	NA	NA	NA	NA	NA	NA	NA	NA	NA	NA	NA	NA	15.4233	16.602	16.4104	NA	NA	NA	16.6735	NA	NA	NA	NA	NA	NA	NA	NA	NA	NA	NA	NA	NA	NA	NA	16.3391	NA	NA	NA	NA	NA	16.7161	16.7814	NA	NA	NA	NA	NA	NA	NA	NA	NA	NA	NA	NA	NA	NA	16.4474	16.3032	NA	16.413	16.6497	NA	NA	NA	NA	NA	NA	NA	NA	NA	NA	16.5975	16.4507	NA	NA	NA	NA	NA	NA	NA	NA	NA	NA	NA	15.7609	NA	NA	NA	NA	NA	16.5848	NA	NA	NA	16.0681	NA	NA	NA	NA	NA	NA	NA	NA
Q9UBF9	MYOT	S39	M1	Q9UBF9_MYOT_S39_M1	20.3771	21.0795	20.8117	20.593	20.1903	20.4272	21.1795	21.339	20.9934	21.0872	21.2504	21.1966	20.4101	20.453	20.0508	20.4852	20.3096	20.5592	19.9863	20.0892	19.8868	20.032	19.5321	19.962	21.3773	21.4649	21.4376	21.5014	20.9834	21.5003	21.0519	21.01	20.8283	20.8849	21.2397	20.8749	20.7072	20.6395	20.4644	20.6083	20.8005	20.1132	20.7969	20.7891	20.9695	20.5903	20.6167	20.6675	20.0811	20.4088	20.2141	20.2322	20.3366	20.8362	20.7212	20.9852	20.7671	21.0111	19.9124	21.0076	20.6418	20.714	20.5321	20.442	20.4386	20.8139	21.3887	21.3221	21.7879	21.3866	21.0724	21.3413	20.6269	20.366	20.6166	20.5317	20.2555	20.513	20.7694	20.5486	19.4157	19.8918	20.6289	20.6705	21.3229	20.5387	20.8568	20.5798	20.6939	20.7559	21.077	21.2627	21.043	20.9611	21.0226	20.8061	21.0477	21.1269	21.1831	21.2626	21.1085	21.33	20.2758	20.5868	20.2731	20.2936	20.4315	20.6666	20.7965	20.7932	20.5461	20.7962	20.6622	20.8099
Q9UBF9	MYOT	S461	M1	Q9UBF9_MYOT_S461_M1	19.2896	18.9416	19.6178	17.5978	19.8658	19.7012	20.4373	20.7777	19.9868	20.0833	20.3258	20.6542	20.3354	20.3541	20.378	20.2614	20.4797	20.7534	19.8045	19.7814	18.9705	19.225	19.2515	19.3216	20.6219	20.5391	20.919	20.9436	20.8575	20.9705	19.3076	20.4021	19.0628	20.2123	20.2573	20.1448	20.3606	19.7924	20.0423	20.3144	20.0219	19.9775	20.2434	20.4133	20.0338	20.2176	19.9889	19.7949	19.427	20.1255	19.6191	19.8792	19.9483	20.3628	19.9403	19.7723	19.3261	20.0175	19.5554	19.5425	20.1229	21.1681	20.2846	20.3016	20.072	20.4581	20.8601	20.1873	20.7231	20.3402	20.3273	20.221	21.189	21.3367	20.7717	20.787	20.883	21.066	19.3213	20.4	16.3252	18.9829	19.0615	19.1836	19.8812	20.6373	19.4953	20.5703	20.4701	20.2614	19.3588	20.5468	19.9461	19.4412	19.764	19.2864	18.6219	19.4524	19.7132	20.0829	19.8652	19.7256	21.0628	21.2896	21.1803	20.4254	20.7124	20.9107	20.3305	20.7686	20.3916	20.3565	20.5773	20.3761
Q9UBF9	MYOT	S490	M1	Q9UBF9_MYOT_S490_M1	15.7011	NA	14.055	NA	NA	NA	NA	NA	NA	NA	NA	16.6911	NA	NA	NA	NA	NA	NA	NA	NA	NA	NA	NA	NA	NA	NA	NA	NA	NA	NA	NA	13.6882	NA	NA	13.8738	NA	NA	NA	NA	NA	NA	NA	NA	NA	NA	NA	NA	NA	NA	NA	NA	NA	NA	NA	NA	NA	NA	NA	NA	NA	NA	NA	NA	NA	NA	NA	NA	NA	NA	NA	NA	NA	NA	NA	NA	NA	NA	NA	NA	NA	NA	NA	NA	NA	NA	NA	NA	NA	NA	NA	NA	NA	NA	NA	NA	NA	NA	NA	NA	NA	NA	NA	NA	NA	NA	NA	17.8717	NA	NA	NA	NA	NA	NA	NA
Q9UBF9	MYOT	S53	M1	Q9UBF9_MYOT_S53_M1	NA	NA	NA	NA	18.6111	NA	19.208	NA	NA	NA	NA	NA	NA	NA	NA	NA	NA	NA	NA	NA	NA	NA	NA	NA	NA	NA	NA	NA	NA	NA	NA	NA	NA	NA	NA	NA	NA	NA	NA	NA	NA	NA	NA	NA	NA	NA	NA	NA	NA	NA	NA	NA	NA	NA	NA	NA	NA	NA	NA	NA	NA	NA	NA	NA	NA	NA	NA	NA	NA	NA	NA	NA	NA	NA	19.1104	18.5078	NA	NA	NA	NA	NA	NA	NA	NA	16.5579	NA	NA	NA	NA	NA	NA	NA	NA	NA	NA	NA	NA	NA	NA	NA	NA	NA	NA	NA	NA	NA	18.914	17.2459	NA	NA	NA	NA	NA	NA
Q9UBF9	MYOT	S60	M1	Q9UBF9_MYOT_S60_M1	NA	NA	NA	NA	NA	NA	NA	NA	NA	NA	NA	NA	NA	NA	NA	NA	NA	NA	NA	NA	NA	NA	NA	NA	NA	NA	NA	NA	NA	NA	NA	NA	16.6977	NA	NA	NA	NA	NA	NA	NA	NA	NA	NA	NA	NA	NA	NA	NA	NA	NA	NA	NA	17.2755	17.2539	NA	NA	NA	NA	NA	NA	NA	NA	NA	NA	NA	NA	NA	NA	NA	NA	NA	NA	NA	NA	NA	NA	NA	NA	NA	NA	NA	NA	NA	NA	NA	NA	NA	NA	NA	NA	NA	17.0783	NA	NA	NA	NA	NA	NA	NA	NA	NA	NA	NA	NA	17.156	NA	NA	NA	NA	NA	NA	NA	NA	NA
Q9UBF9	MYOT	S66	M1	Q9UBF9_MYOT_S66_M1	NA	NA	NA	NA	NA	NA	NA	NA	NA	17.393	17.2965	17.4572	17.0759	NA	NA	17.0364	NA	NA	NA	NA	NA	NA	NA	NA	NA	NA	NA	NA	NA	NA	NA	NA	NA	NA	NA	NA	NA	NA	NA	NA	17.538	NA	NA	NA	NA	NA	16.3992	NA	NA	17.2361	NA	NA	NA	NA	NA	NA	NA	17.5846	NA	NA	NA	NA	NA	NA	18.0602	NA	NA	NA	NA	17.4111	17.5454	NA	NA	NA	NA	NA	NA	NA	NA	NA	NA	NA	18.3684	NA	NA	NA	NA	NA	NA	NA	17.2372	NA	17.8869	NA	NA	NA	NA	NA	NA	NA	NA	NA	16.9637	17.2265	NA	16.8869	NA	NA	NA	NA	NA	NA	NA	NA
Q9UBF9	MYOT	S67	M1	Q9UBF9_MYOT_S67_M1	NA	NA	NA	NA	NA	17.4747	NA	NA	NA	NA	NA	NA	NA	NA	NA	NA	NA	NA	NA	NA	NA	NA	NA	NA	17.7011	NA	NA	NA	NA	NA	NA	NA	NA	NA	NA	NA	NA	NA	NA	NA	NA	17.2587	NA	NA	NA	NA	NA	NA	NA	NA	NA	NA	NA	NA	NA	NA	NA	NA	NA	NA	NA	NA	NA	NA	NA	NA	NA	NA	NA	NA	NA	NA	NA	NA	NA	NA	NA	NA	NA	NA	NA	NA	NA	NA	NA	NA	NA	NA	NA	NA	NA	NA	NA	NA	NA	NA	NA	NA	NA	NA	NA	NA	NA	NA	NA	NA	NA	NA	NA	NA	NA	NA	NA	NA
Q9UBF9	MYOT	S72	M1	Q9UBF9_MYOT_S72_M1	21.835	20.7615	22.7235	22.3992	22.931	22.8948	21.6811	23.4043	23.6349	23.4993	22.4221	23.1248	21.162	22.0441	21.5907	22.0729	21.8481	22.3654	22.2262	23.2059	22.5367	23.3083	23.8941	22.2935	23.3113	22.6093	23.1921	22.4199	21.3473	23.319	22.1902	22.7877	22.12	22.1001	22.5441	22.2934	21.8222	22.1102	21.6668	21.6165	22.1077	21.2388	22.4722	22.264	22.6382	22.8594	22.5352	22.8401	22.357	22.7912	22.3268	22.5427	22.7829	23.1912	22.2684	23.3468	22.2345	21.4628	23.3112	22.9248	22.7225	22.6656	23.1616	23.701	23.3743	23.2377	21.9783	22.2902	22.3755	21.708	22.0546	22.6645	23.3738	22.9629	23.9755	24.1856	23.3829	23.1869	21.7015	22.1332	21.2744	21.9987	23.1808	21.9791	22.9755	22.327	23.791	22.4224	22.5498	22.7724	22.6975	21.6743	23.105	23.7013	22.4522	22.6119	21.4023	22.6637	22.2207	23.5617	22.8195	22.2572	22.5575	22.4511	22.9377	24.0062	24.8376	23.2527	21.7195	22.444	22.895	22.7114	22.7854	22.68
Q9UBF9	MYOT	S79	M1	Q9UBF9_MYOT_S79_M1	NA	18.2777	19.6266	NA	19.0126	19.7828	NA	NA	NA	20.2679	17.5636	NA	NA	18.2591	NA	NA	NA	NA	19.0709	17.4723	19.2702	19.3396	19.3769	19.1065	NA	19.4795	NA	NA	21.1625	NA	20.0112	NA	20.0095	19.7864	20.2916	19.675	NA	NA	NA	NA	18.0124	17.6004	19.2959	19.971	19.8726	19.1797	19.7562	20.9267	19.5494	NA	19.4181	19.2339	NA	19.7217	20.029	NA	19.2002	19.9048	NA	20.9344	18.7156	18.6492	18.9496	19.2006	17.3443	NA	20.2548	20.099	NA	NA	19.3715	NA	19.0943	18.9812	19.2684	NA	18.9817	18.6256	18.7945	NA	NA	NA	20.5943	NA	NA	NA	NA	NA	NA	NA	NA	20.3693	NA	NA	20.2078	NA	20.413	19.9889	19.8478	NA	20.3265	20.4188	19.5026	19.1171	19.466	NA	NA	19.7898	19.1195	NA	20.7933	NA	NA	NA
Q9UBF9	MYOT	S92	M1	Q9UBF9_MYOT_S92_M1	24.1091	23.1837	24.4334	NA	24.6877	24.7	24.8915	24.8945	24.871	24.9988	25.3974	25.5077	21.855	24.5277	24.76	24.7158	24.1167	24.903	24.7321	24.8787	24.5101	24.9144	24.6774	24.825	24.7932	24.8419	24.4111	NA	24.2407	22.8112	25.0766	24.9448	25.1653	25.0538	25.2226	25.1981	25.1973	24.6161	24.7688	24.964	25.1642	24.3497	25.0894	25.0821	25.182	25.1349	25.0548	25.1632	25.4561	25.6611	25.5073	25.5504	25.7215	25.9246	24.7447	24.2179	24.8813	24.603	24.8055	25.0647	24.7408	24.6977	24.8525	24.8581	24.9053	24.5497	24.7088	24.5584	24.9724	24.7215	24.6518	25.0134	24.9359	24.9742	25.0397	24.953	25.1777	25.1432	25.568	24.8975	22.3904	22.1655	25.6853	24.7435	24.5195	24.3797	24.4646	NA	24.9112	24.8942	24.8547	25.1456	24.8112	24.6497	24.8416	25.2504	24.5927	25.1042	25.4951	25.4614	25.3917	25.359	24.9039	25.1407	25.4581	24.7638	25.0847	25.5248	24.9142	24.795	NA	24.8243	25.0459	25.0543
Q9UBF9	MYOT	S95	M1	Q9UBF9_MYOT_S95_M1	NA	17.9113	NA	22.6804	NA	NA	NA	22.4723	NA	NA	NA	NA	24.409	NA	NA	NA	NA	NA	NA	NA	NA	NA	NA	NA	NA	NA	NA	24.6107	NA	24.2467	NA	NA	NA	NA	NA	NA	NA	NA	NA	NA	NA	NA	NA	NA	NA	NA	NA	NA	NA	NA	NA	NA	NA	NA	21.6659	23.5698	NA	NA	NA	NA	NA	NA	NA	NA	NA	NA	19.1988	18.4832	22.5296	20.4158	19.1763	NA	NA	NA	NA	NA	NA	NA	NA	19.7145	21.7664	23.9148	NA	19.3167	NA	19.2975	20.2771	24.5884	NA	20.564	NA	NA	NA	NA	NA	NA	NA	NA	NA	NA	NA	NA	19.4647	NA	NA	NA	NA	NA	22.0906	NA	24.4536	NA	21.4836	NA
Q9UBF9	MYOT	S98	M1	Q9UBF9_MYOT_S98_M1	14.744	14.9516	16.3469	NA	NA	NA	16.3974	16.4624	NA	17.2497	17.8064	NA	NA	NA	NA	NA	NA	17.4206	NA	NA	NA	17.2146	NA	NA	16.8417	NA	17.2249	17.0403	17.0873	17.1292	NA	NA	NA	NA	NA	17.2886	NA	NA	NA	NA	NA	NA	NA	17.7083	17.8115	NA	NA	NA	NA	NA	NA	NA	NA	NA	NA	17.8513	17.7448	17.6716	15.9497	17.9456	16.2309	NA	14.6283	14.8917	NA	15.7661	16.6849	17.3172	17.2938	17.2976	15.7206	17.4517	16.749	17.058	NA	NA	NA	16.7509	NA	NA	NA	17.1213	NA	NA	16.7324	NA	14.3982	NA	14.4444	NA	17.6805	NA	NA	NA	NA	NA	16.6289	NA	NA	NA	15.7926	NA	NA	NA	NA	NA	15.36	NA	NA	17.2988	NA	NA	NA	17.3588
Q9UBF9	MYOT	S99	M1	Q9UBF9_MYOT_S99_M1	15.8449	NA	NA	13.546	16.0611	16.6317	16.549	15.1654	NA	NA	NA	NA	NA	NA	NA	NA	NA	NA	NA	14.2583	NA	NA	14.2691	NA	16.9667	17.5485	NA	NA	NA	NA	17.501	17.5209	17.7872	NA	16.8118	15.2588	18.6349	NA	17.3835	17.3951	18.6352	15.7714	17.6954	NA	NA	NA	NA	NA	NA	NA	NA	NA	NA	NA	NA	NA	NA	NA	17.371	NA	16.3388	17.7812	16.7709	16.7517	16.8906	16.1264	NA	15.5385	NA	NA	NA	15.2033	14.5568	NA	NA	16.8702	16.8887	15.8359	NA	NA	NA	NA	NA	NA	NA	16.5798	14.365	16.4509	16.1793	15.529	NA	16.9009	17.2621	17.0304	17.5097	NA	NA	NA	NA	NA	NA	NA	NA	NA	NA	NA	NA	NA	NA	NA	14.7223	16.7569	NA	NA
Q9UBF9	MYOT	T145	M1	Q9UBF9_MYOT_T145_M1	26.4022	25.8473	26.6672	25.6065	26.4868	26.5499	27.1991	27.5057	27.1539	27.5128	27.2813	27.4347	26.6111	27.0406	26.6462	27.0311	26.8464	27.2431	26.4996	26.4428	26.6332	26.5765	26.4933	26.6865	27.1149	27.2034	27.0325	27.2413	26.7108	27.2294	26.7419	27.0813	26.7911	26.9764	26.8972	27.0347	26.6493	26.5502	26.2335	26.6199	26.7926	26.3456	26.5539	26.7723	26.6207	26.7121	26.7502	26.6223	26.9112	26.7663	26.9304	27.0684	27.0164	27.2787	26.4624	26.6471	26.3024	26.5914	25.9393	26.5545	26.4929	26.7809	26.6896	26.7885	26.5264	26.3756	27.1122	27.3954	27.1622	27.2728	27.0439	27.4503	26.5952	26.645	26.6567	26.7759	26.3741	26.465	26.9317	26.6945	25.3256	26.5838	27.2483	26.5204	26.8249	26.7633	27.1215	26.7965	26.8419	26.9042	26.4596	26.8331	26.3438	26.8817	26.2125	26.7259	25.8239	26.8501	26.7069	26.7396	26.9124	26.8922	26.8612	26.6683	27.1308	27.0386	27.1884	27.3091	26.6245	26.8154	26.9967	26.8723	26.9483	26.8829
Q9UBF9	MYOT	T145	M2	Q9UBF9_MYOT_T145_M2	19.7876	20.4183	20.0378	20.3528	20.1523	20.3029	21.0356	21.6834	20.5903	21.5639	21.3526	21.6698	20.7583	21.2741	20.7562	21.3759	20.7082	21.3487	20.2777	20.5462	20.3572	20.5414	20.1954	20.5466	21.6373	21.6742	21.5229	21.7431	21.0485	21.5691	20.7682	21.3072	20.734	21.2786	20.7548	21.1455	20.3425	20.7793	20.4591	20.9301	20.768	20.2456	21.3129	21.5342	21.2233	21.59	21.0704	21.2681	21.139	21.3356	21.0493	21.2095	21.0357	21.3993	20.7036	21.0396	20.4486	20.7379	20.4744	20.9677	20.6223	20.9004	20.627	20.9512	20.5313	20.2351	21.5849	21.6465	21.3373	21.6421	21.427	21.5349	20.3579	20.792	20.5691	20.93	20.474	20.6638	21.6768	21.5453	20.4491	21.0321	21.709	21.5067	20.8123	20.9895	20.7174	20.9806	20.885	21.0995	20.2134	20.9667	20.5957	20.963	20.3782	20.8821	21.3867	21.2635	21.1899	21.3452	21.0623	21.1283	20.8292	21.0797	20.9997	20.7304	20.6345	21.0763	20.7794	21.0386	20.6836	21.197	20.8374	20.9298
Q9UBF9	MYOT	T224	M1	Q9UBF9_MYOT_T224_M1	19.011	14.7183	18.0762	17.6082	19.0629	18.232	18.0628	19.1318	19.053	18.8616	18.9533	18.876	NA	16.1653	14.4525	17.8006	18.4811	17.4136	18.1868	17.2667	18.3325	18.265	NA	17.3637	18.2583	19.0687	18.8787	18.9391	18.7728	19.0168	18.9819	18.814	18.9016	18.7217	19.3237	18.86	18.307	NA	19.1605	18.4098	19.1412	13.5632	18.8292	17.8263	18.8693	18.4897	18.5598	18.1752	17.2617	18.5822	15.192	17.8325	18.6598	19.0283	18.6857	18.8889	18.6685	18.5115	18.9404	18.9864	18.5989	18.9837	19.4073	17.7881	19.0936	18.6485	18.9832	18.7378	18.6305	18.9048	19.1093	19.0869	19.7847	18.9423	19.5731	18.8565	19.548	19.1017	18.5744	18.1926	14.6431	17.7733	NA	17.8778	18.6059	18.4525	18.8407	18.632	18.6398	18.5402	19.1884	18.7787	19.06	18.8036	19.2403	18.6642	18.2888	18.9647	19.0934	18.6756	19.2153	18.8485	18.8638	18.7377	19.0341	18.837	19.102	17.941	18.8161	18.4893	18.4832	18.3922	18.6528	18.5826
Q9UBF9	MYOT	T232	M1	Q9UBF9_MYOT_T232_M1	NA	NA	NA	NA	NA	NA	NA	NA	NA	NA	NA	NA	NA	NA	NA	NA	NA	15.2291	NA	NA	NA	15.4813	NA	NA	NA	NA	NA	NA	NA	NA	NA	NA	NA	NA	NA	NA	NA	NA	NA	NA	NA	NA	NA	NA	NA	NA	NA	NA	NA	NA	NA	NA	NA	NA	NA	NA	NA	NA	NA	NA	NA	NA	NA	NA	NA	NA	NA	NA	NA	NA	NA	NA	NA	NA	16.8012	16.6061	16.1606	15.6599	NA	NA	NA	NA	NA	NA	NA	NA	NA	NA	14.8299	NA	NA	NA	NA	NA	NA	NA	NA	NA	NA	NA	NA	NA	15.3072	NA	NA	NA	NA	NA	NA	NA	NA	NA	NA	NA
Q9UBF9	MYOT	T232	M2	Q9UBF9_MYOT_T232_M2	18.496	18.0376	18.1135	19.1025	18.2675	19.1451	19.7951	20.0955	19.8682	19.9516	19.9981	19.5132	19.7113	19.5597	19.0277	20.1644	19.8271	19.9239	19.155	18.4164	19.2613	18.6679	19.4809	19.3585	20.6758	20.8392	20.4199	20.2476	20.2727	20.0289	18.9856	19.5395	19.5235	19.518	19.357	19.4044	18.8311	18.8735	18.7702	18.7184	19.343	20.5069	20.3647	20.3214	20.1123	20.5189	19.5321	19.8941	18.6831	19.7041	17.759	19.8103	19.4344	19.5462	19.4215	19.2972	18.4641	19.0763	18.0496	19.8963	18.8552	19.1373	19.0947	19.4059	19.2578	19.1351	19.2545	19.2094	19.688	19.1904	19.8247	19.8693	20.2352	20.4598	20.9007	20.5519	20.3091	18.6744	20.0716	19.798	NA	19.1582	20.2507	19.0988	20.1557	19.4589	20.1284	19.8437	21.1126	20.3288	18.9962	18.3199	20.673	19.5472	19.3214	18.9663	20.5156	17.8935	18.9505	19.2929	18.2846	19.0942	18.7134	17.9515	18.0648	19.5543	20.2271	17.453	21.0863	19.1971	20.4575	18.7956	19.3996	19.6738
Q9UBF9	MYOT	T232	M3	Q9UBF9_MYOT_T232_M3	20.2295	19.7807	24.3148	20.461	18.5612	20.7754	24.5392	24.9641	24.0861	24.9115	24.8058	25.1989	22.6156	22.8207	24.2682	24.6084	22.7292	21.4428	21.496	23.6997	21.0276	22.7821	22.1586	23.4198	24.3954	23.844	24.1493	24.8507	24.3976	24.6043	23.3136	22.4953	24.8151	15.0056	24.4352	22.1762	20.0649	24.208	24.2959	24.9551	24.3885	21.5738	NA	21.9953	22.6661	22.5144	20.3057	24.0987	19.0259	24.2708	19.1104	21.7514	24.0232	24.3965	22.0197	22.4067	21.4915	22.8917	23.1139	20.682	21.5162	22.0325	18.5763	21.5656	22.1818	18.017	25.0243	21.5818	23.6297	24.4602	24.326	21.7287	23.2167	23.8705	22.7493	22.5174	21.722	22.5856	22.0931	17.3588	18.6087	24.3811	25.2059	25.0115	22.5339	22.964	22.7714	23.4768	23.2466	23.7735	21.3881	18.6411	22.8747	18.551	21.514	18.4127	20.2935	24.2248	20.5516	24.1969	23.6418	19.1631	22.4647	22.7214	23.3327	24.0574	23.1714	22.8728	24.1366	23.0822	NA	24.0249	22.9672	22.6617
Q9UBF9	MYOT	T289	M1	Q9UBF9_MYOT_T289_M1	15.4652	14.7208	15.5064	14.4838	NA	NA	15.6009	16.1568	15.8706	15.5953	NA	15.6376	15.5204	15.9679	15.8385	NA	NA	15.8821	NA	NA	NA	NA	NA	NA	15.9526	15.901	15.8444	16.1339	15.7983	16.3334	15.8794	15.8255	16.0086	15.9772	16.2604	16.1375	NA	NA	NA	NA	NA	NA	15.8864	15.9107	16.0101	15.8063	16.1873	15.8793	NA	NA	NA	NA	NA	15.5099	15.8295	15.9077	15.8035	15.6552	15.8192	16.0093	15.9058	15.7255	15.9075	15.5076	15.3924	15.588	16.4081	16.3335	16.1662	16.2143	16.4217	16.3656	15.974	15.6977	16.001	15.6854	15.6736	15.6946	NA	NA	NA	14.8369	NA	NA	15.7499	16.1325	16.095	16.14	16.2865	16.0954	15.67	15.9084	16.2115	15.7088	15.9177	15.389	15.1522	15.8915	15.8169	15.5553	15.7447	15.8857	16.1955	16.1953	16.2382	16.359	16.0828	16.3021	15.901	16.2133	15.7966	16.0673	16.2214	16.1874
Q9UBF9	MYOT	T28	M1	Q9UBF9_MYOT_T28_M1	22.2342	22.8699	22.85	22.342	22.4718	21.9338	21.7129	22.3462	22.3449	22.202	22.6213	22.7882	22.2209	21.3202	21.9047	22.3643	22.545	22.1007	21.9053	20.6371	22.5584	21.6985	20.4887	23.7259	22.7637	22.7595	22.8608	23.1975	22.5346	22.7525	22.3048	22.4787	22.2714	22.4422	22.237	22.2213	22.504	22.9134	22.4757	21.9926	22.9524	23.8389	22.5303	22.7503	21.7956	22.5498	22.3024	22.3694	22.2074	22.437	22.4249	22.4565	22.471	22.9306	22.7685	22.6238	22.8329	22.2415	22.8169	22.8823	22.5296	22.4173	22.8965	22.5491	22.3607	22.6203	22.9768	22.8546	23.4044	22.8062	22.5456	22.8255	22.7397	22.6918	24.2836	22.7489	22.3698	22.6206	22.3936	21.7927	22.0222	22.423	22.6917	23.1709	22.7404	22.7306	22.6662	23.2861	22.5666	23.018	22.9045	22.8732	22.658	23.0157	22.962	22.87	22.7162	22.3669	23.0696	23.2115	22.938	23.1656	22.7168	22.6422	22.1129	20.2194	21.9872	22.1797	21.6075	22.7998	22.5193	22.59	22.5347	21.8261
Q9UBF9	MYOT	T28	M2	Q9UBF9_MYOT_T28_M2	21.0837	21.9295	NA	23.2298	NA	21.1155	21.832	23.5804	22.201	21.2003	NA	22.9587	22.8062	21.8151	22.0473	22.1089	21.3447	22.241	20.3674	20.4012	21.356	20.3726	21.7193	19.8559	22.8597	22.8329	22.4957	22.7942	22.024	23.7861	22.2497	22.7563	23.3134	23.3622	22.5219	22.9681	22.3256	21.1884	NA	22.6352	21.1588	20.7591	22.6287	23.3507	23.848	23.1542	22.1095	23.8983	22.5341	NA	22.3376	NA	NA	NA	21.9474	24.003	21.9537	21.4384	23.2945	24.0653	22.2854	22.3322	22.8459	22.4672	22.6354	22.4883	NA	NA	20.8936	22.3512	21.8836	NA	21.8307	21.9216	21.7697	21.6929	21.81	22.8307	23.0229	22.6801	20.8256	21.1797	18.4081	20.9182	22.0157	22.2892	22.0054	23.2733	23.7092	23.4452	NA	22.004	21.909	20.6755	NA	NA	23.128	20.0792	22.8908	23.0697	23.2234	22.6564	22.4932	22.754	21.2763	21.2605	20.658	24.3116	22.1747	23.1599	21.4387	23.731	22.2684	21.5581
Q9UBF9	MYOT	T35	M2	Q9UBF9_MYOT_T35_M2	17.9509	NA	21.6902	NA	21.1793	17.4474	17.8066	NA	NA	20.8721	22.5025	20.2886	22.0866	NA	NA	NA	NA	NA	19.3729	NA	NA	17.7732	18.4056	NA	NA	NA	NA	NA	NA	NA	NA	NA	21.0662	NA	NA	NA	NA	20.4631	16.6785	NA	NA	NA	NA	NA	NA	NA	18.3217	NA	20.7793	NA	NA	NA	NA	NA	NA	NA	NA	NA	NA	NA	NA	NA	17.9201	20.6554	NA	NA	22.6184	20.6366	19.6591	NA	21.5302	22.598	20.0916	20.9423	NA	21.8182	NA	NA	NA	20.0481	NA	20.3512	20.9196	21.9903	NA	NA	20.6883	NA	23.2192	NA	21.3003	20.9806	NA	22.0664	20.6413	22.3341	22.4183	20.2345	21.0872	NA	NA	NA	NA	NA	21.263	NA	16.5914	NA	18.2525	NA	18.4029	NA	NA	NA
Q9UBF9	MYOT	T403	M1	Q9UBF9_MYOT_T403_M1	NA	NA	16.0092	15.0271	NA	NA	16.3591	16.5189	NA	NA	NA	NA	NA	NA	NA	NA	NA	NA	15.8178	NA	NA	15.8333	NA	NA	NA	NA	16.3107	NA	NA	NA	16.3139	NA	16.6046	NA	16.4715	NA	NA	NA	NA	NA	NA	NA	NA	16.1415	NA	NA	NA	NA	16.378	NA	NA	NA	NA	NA	NA	NA	NA	16.454	NA	NA	15.6232	NA	15.5231	15.5204	15.3351	15.8112	16.4346	NA	NA	NA	NA	NA	NA	NA	NA	NA	NA	NA	NA	NA	NA	NA	NA	NA	NA	15.5675	NA	NA	NA	NA	NA	NA	16.5336	NA	NA	NA	NA	NA	16.7277	NA	NA	NA	NA	NA	NA	NA	NA	16.7101	NA	NA	NA	NA	NA	NA
Q9UBF9	MYOT	T459	M1	Q9UBF9_MYOT_T459_M1	NA	NA	13.87	NA	NA	NA	NA	NA	NA	NA	NA	NA	NA	NA	NA	NA	NA	NA	NA	NA	NA	NA	NA	NA	NA	NA	NA	NA	NA	NA	NA	NA	NA	NA	NA	NA	NA	NA	NA	NA	NA	NA	13.9822	NA	NA	NA	13.3779	NA	NA	NA	NA	NA	NA	NA	NA	NA	NA	NA	NA	NA	NA	NA	NA	NA	NA	NA	NA	14.5427	NA	NA	NA	NA	NA	NA	NA	NA	NA	NA	NA	NA	NA	13.7047	12.9333	NA	NA	NA	14.5913	NA	15.1496	NA	NA	NA	NA	NA	NA	NA	NA	NA	NA	14.4411	NA	NA	NA	NA	NA	NA	NA	NA	NA	NA	NA	NA	NA	NA
Q9UBF9	MYOT	Y120	M1	Q9UBF9_MYOT_Y120_M1	NA	NA	NA	16.4648	NA	17.3584	NA	NA	NA	18.5148	NA	19.7783	18.8714	19.063	17.2144	17.6821	18.4419	17.1448	18.4893	19.1887	17.56	17.3011	16.5289	17.6654	18.8575	NA	17.6561	NA	NA	19.9869	19.6524	20.1116	NA	19.3666	19.2183	20.0372	18.2424	17.133	NA	18.984	18.5775	17.5451	19.6688	20.6312	18.8569	19.9081	17.3006	NA	NA	NA	NA	NA	NA	18.9984	NA	19.06	18.041	19.3144	19.4534	19.6485	19.0442	17.5241	NA	18.7736	17.4633	17.3886	NA	NA	17.5552	17.556	17.0913	21.5635	NA	NA	NA	NA	NA	19.6178	NA	19.1881	16.4369	16.9487	19.2302	19.6149	19.7907	19.2027	18.965	19.3526	19.1635	18.8972	18.097	NA	21.4654	NA	17.2466	NA	18.9996	NA	NA	19.6086	18.6992	17.618	19.5555	NA	NA	NA	18.5181	20.8652	17.9572	20.0531	18.8735	NA	18.1294	NA
Q9UBF9	MYOT	Y399	M1	Q9UBF9_MYOT_Y399_M1	15.8696	16.4929	NA	NA	16.3354	15.8239	NA	NA	NA	NA	16.4033	NA	NA	NA	NA	NA	NA	15.4969	NA	NA	NA	NA	15.9632	NA	NA	NA	NA	16.5379	16.0797	NA	NA	16.2455	NA	16.2968	NA	16.3118	NA	NA	NA	NA	NA	NA	16.1056	NA	16.3618	NA	16.2445	16.0045	NA	16.4974	16.2419	NA	NA	16.8455	16.4309	16.6241	16.3134	NA	16.6291	16.9239	NA	NA	NA	NA	NA	NA	NA	NA	NA	16.2779	NA	NA	15.9557	NA	NA	15.9509	16.3958	16.5466	15.5786	NA	NA	16.2918	NA	NA	15.8666	NA	16.397	15.8602	NA	16.2593	16.4211	16.7679	NA	16.2232	16.7795	NA	NA	16.494	NA	16.3356	16.6147	NA	16.315	16.3176	16.4914	NA	16.2725	NA	NA	NA	NA	15.8042	NA	NA
Q9NP98	MYOZ1	S106	M1	Q9NP98_MYOZ1_S106_M1	16.7667	17.1406	17.1607	17.1312	17.6522	16.5194	16.8718	17.1675	16.8819	16.6476	16.6166	16.6443	16.2444	16.4585	16.7014	17.0434	16.4371	16.7445	16.0773	15.7826	16.3008	15.5477	16.3066	16.2041	17.1785	16.3018	17.2919	16.3695	15.6104	17.1788	15.4439	16.9405	15.112	16.2274	16.5175	16.7223	16.833	16.2092	16.3575	16.3563	16.3045	16.3276	15.0148	16.539	15.3913	15.1551	16.3805	15.4459	17.1024	16.8843	17.0943	17.4025	16.0119	16.6006	16.9488	15.3803	17.3578	15.9328	17.0633	16.4832	16.5575	17.6048	14.9181	16.5284	16.9088	16.2432	16.5557	17.0412	16.3811	17.2537	17.3844	16.5434	16.4663	17.1134	16.1694	15.5998	15.7377	16.6935	16.8547	16.3575	15.0532	16.7578	16.3189	15.7451	16.8067	16.7797	16.736	16.8269	16.2728	15.8119	17.3612	17.0183	16.882	17.3377	17.4344	17.0259	16.8066	16.4497	16.5737	16.6829	16.738	16.3419	15.0675	16.5715	16.8921	15.9935	16.2528	16.2644	15.8845	16.0752	17.5243	16.0161	16.9937	15.9815
Q9NP98	MYOZ1	S108	M1	Q9NP98_MYOZ1_S108_M1	15.9529	15.7993	16.5753	16.1819	NA	16.52	16.6906	16.3017	17.3618	16.6349	15.7235	15.7901	15.3768	15.6255	15.8267	NA	15.561	15.7245	15.5173	16.3195	15.7774	14.6455	15.529	15.6802	NA	15.9222	NA	15.7942	16.4125	NA	NA	NA	15.4067	15.2699	NA	15.0833	NA	15.4404	NA	15.6531	15.4127	15.5481	NA	NA	NA	15.6253	14.7391	15.4835	NA	NA	NA	NA	15.287	15.5219	NA	16.3875	NA	15.9434	NA	15.8873	15.4721	NA	15.8668	17.2453	16.0003	16.514	15.54	NA	15.4961	NA	NA	15.5543	16.1272	NA	17.3207	16.8157	15.7882	15.3973	NA	15.0274	15.2792	NA	16.6187	15.8941	15.9398	15.3825	16.4623	15.6528	16.0478	15.4496	16.8439	16.1091	16.0604	16.7469	16.6935	16.2867	15.4835	16.7273	15.1541	15.4072	15.8666	16.4086	16.0104	15.6226	NA	16.7274	16.9355	15.7141	15.2571	15.3834	NA	15.1483	NA	16.297
Q9NP98	MYOZ1	S110	M2	Q9NP98_MYOZ1_S110_M2	NA	NA	17.7935	NA	NA	NA	NA	NA	NA	NA	NA	NA	NA	NA	NA	17.4509	17.1333	NA	NA	NA	NA	NA	NA	NA	NA	NA	NA	NA	16.9588	NA	NA	NA	NA	NA	NA	NA	NA	NA	NA	NA	NA	NA	NA	NA	NA	NA	NA	15.4231	NA	NA	NA	NA	NA	NA	NA	NA	NA	NA	NA	17.4269	NA	NA	NA	NA	NA	NA	NA	NA	NA	NA	NA	NA	NA	NA	NA	NA	NA	NA	NA	NA	NA	NA	NA	NA	NA	NA	NA	NA	NA	NA	NA	NA	NA	NA	NA	NA	NA	NA	NA	NA	NA	NA	NA	NA	NA	NA	NA	NA	NA	NA	NA	NA	NA	NA
Q9NP98	MYOZ1	S116	M1	Q9NP98_MYOZ1_S116_M1	27.2563	26.8464	26.754	27.6229	27.0761	27.0573	27.2145	27.0042	26.5134	26.8742	26.2916	26.6891	25.6387	25.4431	25.9573	25.4839	24.4764	26.4928	26.6178	26.9959	26.7958	27.2802	27.247	27.2727	27.0942	26.2881	26.4545	26.9133	25.6287	26.3228	26.7335	26.9863	26.397	26.2438	25.8498	24.7039	24.033	26.2559	26.0453	26.3751	25.2318	25.8778	26.1402	25.7353	26.6914	26.5866	NA	26.0375	26.1328	26.7832	26.1115	26.9489	26.8981	26.3462	26.0872	26.5844	26.0077	26.6069	26.8862	26.2357	26.7437	26.814	26.234	26.5833	25.2022	26.3142	26.2485	26.3962	26.7216	26.4866	26.9556	26.885	NA	26.494	27.5023	25.7401	27.6047	26.9312	25.5391	25.5731	25.4618	26.1453	26.5142	26.3389	25.7816	26.6582	26.778	27.0739	26.2562	26.9927	26.9749	26.5931	26.4298	27.2219	26.2719	27.0575	26.5333	25.7771	26.083	26.685	26.1478	26.2434	26.9607	25.4055	26.4504	25.6403	27.4332	26.9714	25.8966	26.3115	27.2343	26.7138	26.1773	26.25
Q9NP98	MYOZ1	S116	M2	Q9NP98_MYOZ1_S116_M2	NA	28.8436	25.8885	NA	NA	28.9355	NA	26.8454	NA	28.4466	NA	NA	NA	NA	26.7721	25.7606	25.9719	NA	NA	NA	NA	27.5594	NA	21.8098	28.3005	26.1244	24.4973	27.9265	27.8165	NA	NA	27.409	NA	27.3953	NA	NA	NA	NA	NA	NA	NA	NA	NA	27.3816	26.5945	26.491	NA	23.7328	26.5402	NA	NA	27.3672	26.5663	25.3678	NA	NA	NA	27.8672	26.5724	25.7366	NA	28.1835	NA	28.5893	25.8347	29.3791	NA	NA	NA	NA	28.0153	NA	NA	27.6095	26.5309	29.7606	NA	29.9155	NA	NA	NA	NA	NA	NA	NA	NA	28.1763	NA	NA	NA	NA	NA	NA	NA	NA	NA	NA	NA	NA	NA	NA	NA	28.3952	NA	28.6573	29.4208	NA	25.7687	NA	NA	NA	NA	28.5081	NA
Q9NP98	MYOZ1	S116	M3	Q9NP98_MYOZ1_S116_M3	NA	NA	NA	NA	NA	NA	NA	NA	NA	NA	NA	NA	NA	NA	NA	NA	NA	NA	NA	NA	NA	NA	NA	NA	NA	NA	NA	NA	NA	NA	NA	NA	NA	NA	NA	NA	NA	NA	NA	NA	NA	NA	NA	NA	NA	NA	NA	NA	NA	NA	16.6852	NA	18.2505	NA	NA	NA	NA	17.1148	NA	NA	NA	NA	NA	NA	NA	NA	NA	NA	NA	NA	NA	NA	NA	NA	NA	NA	NA	NA	NA	NA	NA	NA	NA	NA	NA	NA	NA	NA	NA	NA	NA	NA	NA	NA	NA	NA	NA	NA	NA	NA	NA	NA	17.9831	NA	NA	NA	17.6943	17.9035	NA	NA	NA	NA	NA	NA
Q9NP98	MYOZ1	S121	M1	Q9NP98_MYOZ1_S121_M1	20.1958	19.9419	18.6224	20.2809	20.2469	20.5732	19.6926	19.2557	NA	20.3552	19.2923	17.3062	16.9107	17.5172	20.7001	20.0915	17.1237	18.6954	19.2505	19.2536	19.8226	18.3222	20.1318	19.8936	19.1128	19.6681	20.7862	19.5718	17.8924	NA	18.1986	18.3592	17.0994	17.2594	NA	16.5631	18.029	18.0573	NA	19.0141	19.3709	NA	19.8747	20.1534	19.3704	NA	19.4711	20.1405	19.722	19.4288	19.3404	19.6676	19.913	20.1892	19.3525	19.8603	NA	19.456	19.7122	19.2525	19.5059	19.6685	19.8589	19.3889	19.1968	18.2982	19.8442	19.6989	19.4161	19.8264	20.2844	18.4069	20.2731	20.5784	20.3919	20.2316	19.8229	19.7782	19.5176	18.9181	NA	18.1518	19.5841	18.1607	20.7045	18.4846	20.4997	20.1393	18.7929	18.7901	19.1412	19.8955	21.0207	19.9624	18.076	19.7103	19.4838	18.5109	18.9452	18.9882	18.5093	18.11	19.9681	19.9388	20.2609	19.7547	20.7836	20.2336	16.8661	19.0333	20.2911	20.1688	17.2747	14.9591
Q9NP98	MYOZ1	S121	M2	Q9NP98_MYOZ1_S121_M2	24.014	25.6349	22.6779	NA	NA	25.708	24.7506	23.9944	NA	24.0929	NA	23.2529	NA	NA	23.6897	25.089	23.1472	NA	24.1279	22.8818	23.9173	24.3508	25.6818	18.6012	25.0809	24.5453	21.6805	21.7454	25.2926	26.388	23.3825	24.4806	NA	22.8335	NA	NA	23.3753	26.1855	NA	NA	NA	NA	24.9626	23.9824	24.5527	24.7204	23.6915	24.9714	NA	NA	NA	24.1586	23.3619	22.2067	23.8813	24.4904	24.9584	24.6898	23.3637	25.1537	23.5111	24.951	NA	25.3705	22.7087	26.1557	NA	NA	23.9284	25.1197	24.8071	22.315	NA	24.3985	NA	26.5519	25.5752	NA	NA	22.5492	NA	NA	NA	NA	NA	NA	25.184	25.5063	25.4526	25.9603	NA	24.6183	23.1894	23.9688	24.843	NA	NA	NA	NA	NA	NA	23.6288	25.1772	24.8661	25.4194	26.1797	NA	22.5222	NA	25.2706	25.8129	26.6427	24.3712	NA
Q9NP98	MYOZ1	S121	M3	Q9NP98_MYOZ1_S121_M3	NA	NA	NA	NA	NA	NA	NA	NA	NA	NA	NA	NA	NA	NA	NA	NA	NA	NA	NA	NA	NA	NA	NA	NA	NA	NA	NA	NA	NA	NA	NA	NA	NA	NA	NA	NA	NA	NA	NA	NA	NA	NA	NA	NA	NA	NA	NA	NA	NA	NA	15.7605	NA	17.3258	NA	NA	NA	NA	16.1901	NA	NA	NA	NA	NA	NA	NA	NA	NA	NA	NA	NA	NA	NA	NA	NA	NA	NA	NA	NA	NA	NA	NA	NA	NA	NA	NA	NA	NA	NA	NA	NA	NA	NA	NA	NA	NA	NA	NA	NA	NA	NA	NA	NA	17.0585	NA	NA	NA	16.7696	16.9789	NA	NA	NA	NA	NA	NA
Q9NP98	MYOZ1	S123	M1	Q9NP98_MYOZ1_S123_M1	22.7189	NA	NA	23.1974	23.0284	23.0231	22.5473	24.0995	24.551	NA	23.3496	NA	23.4019	23.7509	22.3111	22.578	23.9252	23.8138	23.3088	23.8452	23.7593	23.5762	23.6099	NA	23.9459	23.7982	NA	23.5503	23.9638	23.9674	NA	24.0254	23.7139	NA	23.8313	23.6263	NA	24.6018	23.4907	23.7069	23.7442	26.3401	23.4043	23.4745	23.6457	24.4078	22.4042	NA	23.4667	NA	NA	NA	23.6806	NA	23.7286	24.2464	NA	24.1442	23.8299	24.0855	NA	20.4988	23.2876	NA	NA	23.3442	23.8863	23.4943	NA	23.9027	23.7804	23.421	27.1198	NA	23.8214	NA	23.3	23.5931	NA	NA	NA	NA	23.6515	25.6265	23.4052	22.415	NA	23.9961	24.1195	23.9351	NA	24.2926	21.2497	NA	23.9243	24.0266	23.793	24.2094	23.4543	NA	NA	22.2242	NA	23.8555	NA	24.2323	NA	23.6652	23.6989	24.0232	24.7518	23.8515	23.8206	NA
Q9NP98	MYOZ1	S123	M2	Q9NP98_MYOZ1_S123_M2	25.3184	25.8698	25.6903	NA	25.5986	26.1639	26.055	25.2989	NA	25.5701	NA	23.7706	NA	27.43	27.1877	25.6079	24.7302	NA	25.4324	24.1862	24.7114	NA	26.9862	NA	26.0253	NA	26.4136	26.9717	24.5862	27.6925	24.687	25.785	NA	25.498	NA	27.7763	NA	27.4899	NA	NA	NA	25.3167	26.5275	25.6557	26.7184	26.9096	24.9959	26.2758	NA	26.2229	NA	26.1132	24.8281	24.4345	25.1857	25.7949	26.2629	26.965	24.9465	26.4581	24.8155	NA	24.2994	26.1204	25.9719	26.8848	NA	27.7072	24.2241	26.4241	26.2501	23.6194	24.743	25.9133	26.3333	27.3482	26.8797	24.3832	26.0158	23.8537	NA	NA	NA	27.6797	NA	NA	25.6785	26.8107	26.7571	27.2647	NA	25.9228	25.0703	23.877	26.1475	NA	NA	NA	NA	NA	NA	24.9152	26.2009	26.1705	24.7505	26.4806	NA	25.4844	NA	26.5751	27.7255	27.9472	27.6167	26.985
Q9NP98	MYOZ1	S123	M3	Q9NP98_MYOZ1_S123_M3	NA	NA	NA	NA	NA	NA	NA	NA	NA	NA	NA	NA	NA	NA	NA	NA	NA	NA	NA	NA	NA	NA	NA	NA	NA	NA	NA	NA	NA	NA	NA	NA	NA	NA	NA	NA	NA	NA	NA	NA	NA	NA	NA	NA	NA	NA	NA	NA	NA	NA	15.7605	NA	17.3258	NA	NA	NA	NA	16.1901	NA	NA	NA	NA	NA	NA	NA	NA	NA	NA	NA	NA	NA	NA	NA	NA	NA	NA	NA	NA	NA	NA	NA	NA	NA	NA	NA	NA	NA	NA	NA	NA	NA	NA	NA	NA	NA	NA	NA	NA	NA	NA	NA	NA	17.0585	NA	NA	NA	16.7696	16.9789	NA	NA	NA	NA	NA	NA
Q9NP98	MYOZ1	S129	M1	Q9NP98_MYOZ1_S129_M1	21.4556	21.7603	21.7028	21.9063	21.7922	21.9319	20.653	NA	20.6691	20.7737	NA	20.8286	20.3238	20.6627	20.3472	23.7734	23.3186	20.7348	21.5744	21.8731	21.7906	21.9527	21.6392	21.8044	NA	21.2387	20.7822	21.1348	20.854	21.1865	NA	20.8194	20.7624	20.6831	21.0139	20.8389	20.405	NA	20.135	20.6711	20.4029	20.4663	20.5112	20.6157	20.6874	NA	20.4886	NA	21.3158	21.7538	21.5902	21.644	21.5851	21.7939	21.0058	20.8976	20.9083	20.9739	NA	20.9643	22.6906	21.9178	21.5326	21.9094	24.1579	22.9211	20.8995	20.6812	NA	20.8394	NA	20.8234	NA	21.882	21.6858	21.8693	NA	21.6765	20.1536	NA	NA	19.789	20.3691	23.5824	NA	NA	20.2212	NA	20.4044	NA	20.8009	NA	20.7066	NA	20.7366	NA	20.4864	NA	20.6919	20.4546	20.3912	20.6654	21.7392	21.792	21.8836	21.666	NA	21.8764	20.436	20.7285	20.3261	20.7414	20.785	20.6679
Q9NP98	MYOZ1	S129	M2	Q9NP98_MYOZ1_S129_M2	25.3702	21.9481	23.1673	26.6923	26.0037	23.4043	24.1832	25.9448	25.7125	25.5442	24.2055	24.7777	25.5724	25.7448	25.6347	26.2517	26.4373	26.3617	26.7571	25.5259	27.2536	25.9649	24.786	27.2022	25.7462	27.4116	26.3619	27.0346	26.3604	26.8981	25.9415	26.9287	26.8602	26.9533	27.0151	26.6632	25.5648	26.1797	27.2589	24.4957	25.1304	26.2167	26.4873	26.4962	26.3231	26.5888	26.1417	26.5838	25.2262	25.9303	25.7292	24.1117	25.597	24.8255	26.8191	26.2567	27.0562	26.7636	26.0748	26.6313	26.3874	24.884	26.4737	25.2422	25.141	25.1181	25.0192	26.1094	26.2851	23.8658	25.8025	26.4881	25.9521	24.7297	25.3814	22.8037	26.318	26.1526	25.9449	24.8013	18.9145	24.9561	25.4906	23.8564	24.8865	25.7112	26.7735	26.1268	24.8035	25.4381	23.9708	26.2782	25.1003	26.8103	24.4448	23.6347	25.4615	25.5792	27.8349	26.3679	23.295	26.2524	23.6588	25.6923	24.5003	24.7792	24.9071	25.7245	26.1014	23.7878	26.6173	25.1634	24.7858	26.3618
Q9NP98	MYOZ1	S129	M3	Q9NP98_MYOZ1_S129_M3	19.5619	22.9108	21.8912	24.7387	20.2937	21.9277	22.6371	24.2216	22.9959	23.8448	23.7891	23.8447	23.4083	22.4674	22.2956	23.6846	23.7856	23.314	23.4543	23.5904	23.1142	24.1512	21.5961	24.2448	23.1863	21.9233	20.8487	23.6321	22.2023	22.9255	22.3782	23.3613	22.1946	22.988	22.4728	23.6053	22.2979	23.0113	22.9207	21.6032	22.5787	22.464	23.319	24.3108	23.4345	23.4565	22.9906	25.0249	23.0932	21.8823	22.5733	22.7965	22.7071	23.5982	21.8975	21.7154	23.7351	22.8939	23.9253	23.3212	22.9262	20.0598	17.4414	21.3767	23.341	24.8044	22.3079	22.0978	21.8877	23.4752	23.0168	22.2646	22.4804	24.1577	24.0181	21.4872	21.3762	24.396	24.45	23.085	23.0965	22.5437	23.4955	22.8822	21.3284	24.6166	23.1753	22.8075	23.0851	22.281	22.0142	22.4575	21.0599	23.0462	22.9242	22.451	23.8354	23.2436	22.0685	22.846	21.9593	21.9099	23.0469	21.3653	23.365	22.9166	21.1016	23.1696	22.6235	24.0658	23.4247	23.5978	21.3254	23.5235
Q9NP98	MYOZ1	S137	M1	Q9NP98_MYOZ1_S137_M1	25.0051	25.6455	26.3086	25.301	25.1683	25.2338	24.285	24.5611	25.1376	25.0078	20.8765	25.0486	24.914	25.2421	24.112	24.9043	24.7316	24.3087	24.8633	24.9116	25.1356	24.1409	24.8402	25.703	24.1389	24.3915	24.9291	24.5741	24.9219	24.5202	24.876	24.3397	24.2596	24.7015	24.2382	25.2863	24.942	24.6929	23.7698	24.0415	24.9169	25.0023	24.06	25.1947	24.2678	24.9851	24.1231	25.5462	24.657	25.5933	25.7426	25.5095	24.8945	26.1133	24.316	24.3581	24.6959	24.1768	24.2613	24.8228	25.6898	25.0937	25.6571	26.1815	25.9742	25.0946	24.1862	24.1569	21.3228	24.3504	24.385	24.433	25.2779	26.1827	25.2373	26.6892	25.0875	25.1337	25.0551	25.4087	24.1659	24.5432	24.2528	24.6092	24.1503	24.1469	24.7677	23.9922	24.6749	24.027	24.9193	24.1613	24.3918	24.8987	24.2629	24.1105	23.9916	25.2453	24.1916	24.8923	24.7097	24.0687	25.6156	25.6139	26.1888	26.1164	26.1206	25.0867	24.667	24.3264	24.2925	24.3946	24.86	24.9184
Q9NP98	MYOZ1	S137	M2	Q9NP98_MYOZ1_S137_M2	23.3343	25.9063	23.4734	24.0463	22.379	23.9229	26.1644	23.9704	26.46	25.9436	26.1449	26.3511	26.5072	26.4857	23.2434	25.0749	25.5439	23.7626	25.6562	26.2972	25.7963	25.6477	26.2481	25.841	24.1224	22.5007	25.2535	25.2112	23.5838	24.8645	25.848	25.3734	23.4186	24.161	25.3552	24.2741	26.9835	24.2034	26.696	24.7211	25.4764	25.3364	22.9714	23.9533	24.3031	24.7421	24.9492	NA	23.2683	24.2198	24.7061	26.0825	24.9031	23.6568	23.7326	24.1663	23.2809	25.7526	25.8966	25.2717	21.9921	24.8826	25.4429	25.5767	25.8826	22.4446	25.7742	25.1652	23.6787	25.5062	24.1246	23.0416	23.772	26.112	21.7902	24.5623	23.5944	22.6953	26.164	26.4019	25.7627	26.268	26.5004	26.3147	23.4935	25.8666	24.356	25.454	26.6296	24.7273	26.0443	24.4337	25.8392	20.4015	25.4471	26.6937	22.1774	25.7523	26.1003	24.2535	25.8996	22.298	24.3668	27.0135	24.5814	24.9128	26.2711	24.289	24.4433	26.6122	26.3149	26.2845	25.8702	23.7842
Q9NP98	MYOZ1	S137	M3	Q9NP98_MYOZ1_S137_M3	23.9327	25.0221	25.0779	25.8523	24.7075	24.4408	24.3992	24.2965	24.5558	24.5245	23.5128	24.0376	24.4092	25.1735	24.4249	25.1818	24.9095	24.8497	24.7126	25.4982	24.5535	24.6915	24.4382	24.8529	24.5815	24.4165	24.5387	24.4894	23.8214	23.9078	24.0873	24.9724	24.4204	24.309	24.3557	24.3126	24.6369	24.8808	24.1108	24.7231	24.322	24.5548	24.6868	24.7535	24.568	24.8233	24.1792	25.2371	24.0402	25.0932	24.1388	24.5826	24.5688	25.051	23.8978	24.2965	24.2457	24.9189	24.098	24.6498	23.8707	25.0558	24.8032	25.2346	24.626	24.8639	23.9217	23.6999	23.7294	23.1208	23.6185	22.855	24.4267	25.1599	24.94	24.7248	24.2593	24.4642	24.2402	24.6426	23.6844	23.8465	24.2277	24.4045	24.5207	24.7949	25.0818	24.9807	24.594	24.606	23.6551	24.4531	23.8961	23.5943	22.125	23.6154	24.7699	24.7481	24.6204	23.8759	24.1555	23.942	24.7536	25.0857	24.8229	25.5863	25.1673	24.9535	24.7798	24.8216	25.3185	24.8572	25.2337	24.8397
Q9NP98	MYOZ1	S139	M1	Q9NP98_MYOZ1_S139_M1	23.3833	22.5902	22.8156	23.7693	25.3829	23.8651	23.4047	25.4417	26.0824	22.7608	25.0805	23.0985	NA	21.9169	23.5239	24.7447	24.1448	19.7613	22.6299	22.8457	22.1635	22.7107	21.7864	22.9072	23.1802	24.2274	22.967	22.5231	20.9868	22.9265	23.5173	23.2473	22.3912	22.8645	22.806	22.8515	22.2479	20.7305	21.5352	22.904	NA	NA	24.2842	23.2592	23.397	22.9331	26.63	22.5259	23.4779	24.1543	22.7494	23.5411	23.6627	23.5422	22.6542	23.8186	22.6482	22.7939	22.8132	21.3758	23.3585	21.4649	22.9977	24.2965	23.829	21.5779	22.7585	23.2392	24.9002	23.0749	21.634	23.4668	23.1734	23.9447	23.9563	23.3964	23.4308	23.1397	23.6042	22.2451	22.7549	24.708	25.4131	22.2005	21.8612	23.1917	23.2313	24.667	22.6225	21.616	26.2539	24.3272	22.9672	23.2017	23.4262	22.7064	23.1211	22.9398	23.7828	24.4599	24.5003	24.2876	24.3876	24.6623	24.778	24.3724	26.9252	24.7778	NA	19.8954	22.996	19.9202	22.7403	19.7408
Q9NP98	MYOZ1	S139	M2	Q9NP98_MYOZ1_S139_M2	23.4653	24.2944	22.8864	23.7656	22.7343	24.3695	26.4858	25.1316	27.0588	25.8087	24.5067	25.9658	NA	24.7162	23.7671	23.5178	26.1023	22.986	24.7825	26.4958	25.29	25.3666	26.3491	25.767	24.3313	19.3314	26.2614	25.0082	23.1423	24.3345	25.9085	25.6469	24.4764	24.1527	25.2566	25.6426	23.6058	23.9172	23.6319	25.3543	24.5761	NA	22.1363	NA	NA	25.1886	24.6832	25.5245	24.0795	24.6829	23.8207	23.7569	24.4993	25.7082	24.1397	23.2963	22.4895	25.7898	23.8389	24.2371	24.5298	24.959	24.7084	24.2137	25.8304	22.6632	25.7645	25.7839	23.9462	25.7735	23.366	24.2873	23.9286	26.4979	23.2385	24.559	22.6642	22.4516	24.5129	25.0709	23.675	25.9379	26.1664	23.4567	25.4424	24.2989	24.4052	26.1591	25.5168	26.2684	26.8801	NA	21.8425	22.8812	25.9251	26.5707	25.8666	26.31	25.6154	24.5412	26.7612	22.3451	26.0475	26.0578	21.8888	24.712	26.8147	20.7985	24.6174	24.9302	26.368	26.2619	26.4442	22.5995
Q9NP98	MYOZ1	S139	M3	Q9NP98_MYOZ1_S139_M3	24.0035	24.7513	24.6701	25.8492	24.525	24.2981	23.8142	23.7541	24.4607	23.4404	23.4077	23.5298	24.2783	24.9777	24.4068	25.0656	24.936	24.8535	24.5607	25.4777	24.6147	24.1041	24.274	24.2861	24.3187	24.6773	24.2832	24.6716	24.2014	24.2043	24.2855	24.8708	24.6785	24.325	24.4922	23.5043	24.4454	24.8393	23.9821	24.6878	24.0047	24.3002	24.5112	24.8737	24.6799	24.6174	24.2206	24.9382	24.1591	25.2078	24.151	24.4942	24.5168	25.1858	24.0014	23.9921	24.4047	24.9026	24.6685	24.8766	24.531	24.8532	24.9587	24.9356	24.1122	24.8385	23.7972	23.5366	23.9266	23.8014	23.4552	23.5267	24.4602	25.1578	24.9324	25.1	24.672	24.7273	23.1424	24.7448	23.6702	24.2303	24.0538	24.4744	24.1421	24.9336	24.9384	25.0409	24.5916	24.4315	23.8159	24.2315	24.1848	23.9708	23.5791	23.8999	24.7099	24.7063	24.405	24.3133	24.0976	24.1758	24.5075	25.2534	24.8822	25.2994	25.0112	24.9161	24.5744	24.8606	25.3145	24.7325	24.6112	24.8764
Q9NP98	MYOZ1	S167	M1	Q9NP98_MYOZ1_S167_M1	23.2452	23.8414	23.8351	23.7036	23.592	23.689	22.5318	23.2711	22.7435	22.9429	23.0803	23.4132	23.3901	22.7431	23.5151	23.5886	23.1028	23.784	23.3686	23.6236	23.2579	23.2121	23.3919	23.6465	23.5612	23.4704	23.2781	23.4214	23.1231	23.8655	23.4582	23.3307	23.0333	23.2323	23.6507	23.8304	23.3934	23.7787	23.2052	23.5689	23.4917	23.7398	22.709	22.7134	22.8467	22.7562	23.6047	22.8582	23.366	23.5585	23.6808	23.8604	23.7235	23.9092	23.6447	23.1236	23.3319	23.3895	23.5103	23.6908	24.1802	23.8198	23.5917	24.3331	22.6424	24.3116	23.2309	22.8146	23.3128	23.1808	21.3725	22.1425	23.6992	23.7618	23.4204	23.8894	23.4957	24.2279	23.007	22.704	22.3078	22.6908	22.9465	23.0585	22.6674	23.3961	23.4243	23.0553	22.8727	23.3514	22.918	22.7746	22.8428	22.9785	22.9804	23.1595	23.0157	22.7262	22.9249	22.6858	22.9915	23.0219	23.3592	23.9754	23.7921	23.9172	22.907	23.7529	23.4582	23.498	23.5564	23.8133	23.5893	23.6165
Q9NP98	MYOZ1	S167	M2	Q9NP98_MYOZ1_S167_M2	NA	NA	NA	NA	NA	NA	NA	NA	NA	NA	NA	NA	15.5879	NA	15.964	15.8837	NA	NA	15.7256	NA	NA	NA	NA	NA	NA	NA	NA	NA	NA	NA	NA	NA	18.4783	17.8736	NA	NA	NA	15.6626	NA	15.927	NA	NA	NA	NA	NA	NA	NA	NA	17.0989	NA	17.2059	17.4093	17.3179	NA	NA	NA	NA	NA	NA	NA	NA	NA	NA	NA	NA	NA	NA	NA	NA	NA	NA	NA	NA	NA	NA	NA	NA	NA	NA	NA	NA	NA	NA	NA	14.0814	NA	NA	NA	NA	NA	NA	NA	NA	NA	NA	NA	15.4776	16.845	NA	15.0487	NA	NA	NA	NA	NA	NA	NA	NA	NA	NA	NA	NA	NA	NA
Q9NP98	MYOZ1	S252	M1	Q9NP98_MYOZ1_S252_M1	15.9374	15.5542	16.3835	15.7734	15.9472	15.9814	16.3567	16.2166	NA	16.0536	16.1661	15.8515	15.8391	15.7786	16.0341	16.0506	16.4796	16.4218	16.4378	16.4167	16.8118	16.5091	16.4855	16.6099	NA	14.4047	14.6895	NA	NA	14.2872	15.9814	16.1413	16.0531	15.9205	NA	16.2267	NA	14.9871	15.5448	15.4873	NA	15.0791	16.1688	15.9622	15.8851	16.2026	15.9533	15.9748	15.911	16.6498	16.2029	16.2227	16.4255	16.5596	16.2543	16.1996	16.3132	16.7609	16.5289	16.5962	16.3262	16.4212	16.4389	16.4517	16.2137	16.0265	14.1778	14.5074	NA	14.3018	NA	NA	16.1266	NA	16.2626	15.6787	16.1261	15.9674	15.7183	NA	NA	15.674	16.0754	NA	16.0348	16.0537	16.4337	16.1826	16.0837	16.1257	16.5818	16.7904	16.3707	16.7911	16.4183	16.6222	15.9796	16.3521	16.3655	15.9977	16.196	16.1693	16.1894	16.2229	NA	16.0981	16.3816	16.4038	15.6736	16.061	15.9705	15.9844	15.8283	15.8625
Q9NP98	MYOZ1	S252	M2	Q9NP98_MYOZ1_S252_M2	NA	13.0339	14.0291	12.7241	13.3822	13.6419	NA	NA	NA	13.7795	12.2538	13.2015	NA	NA	NA	NA	NA	NA	NA	NA	NA	NA	13.4008	NA	NA	NA	NA	NA	NA	NA	13.0162	12.8772	NA	12.215	13.0912	12.8489	12.8274	NA	13.3091	NA	NA	NA	12.1246	NA	12.7108	NA	NA	NA	NA	NA	NA	NA	NA	NA	NA	NA	NA	NA	NA	NA	NA	12.0323	12.8954	12.1251	NA	NA	NA	NA	NA	NA	NA	NA	NA	NA	NA	12.9604	13.1101	NA	11.9297	12.3116	NA	NA	NA	NA	12.5545	NA	12.322	NA	NA	NA	13.5585	NA	13.8024	NA	13.3375	11.6361	NA	NA	12.9548	NA	12.9549	NA	NA	NA	NA	NA	NA	NA	13.3408	NA	NA	12.4107	NA	NA
Q9NP98	MYOZ1	S263	M1	Q9NP98_MYOZ1_S263_M1	18.4129	16.7808	18.4298	17.5603	18.3687	17.3952	16.8583	16.5516	18.24	18.347	NA	17.4622	18.0837	17.8261	18.2199	17.5759	18.2469	17.7295	17.8845	18.5327	18.1947	18.6408	17.939	17.4611	17.3895	NA	15.4992	15.6306	16.0171	15.9239	NA	18.2677	17.3833	17.5977	18.6024	NA	17.5695	16.6997	NA	NA	NA	NA	18.7597	18.3087	18.7131	18.4023	18.7541	18.4856	18.3397	19.0448	18.7918	18.8497	18.4858	18.9595	18.4239	18.5681	18.4205	18.2677	18.5265	18.5225	18.4325	17.2549	17.5757	17.2978	18.236	17.021	17.2397	16.1241	17.0091	15.9957	16.2208	15.6104	18.1523	17.4858	17.8952	17.691	17.6446	17.1976	17.8859	17.4711	17.4228	16.5179	17.7373	16.8784	16.9997	17.8887	17.5281	17.6085	17.5529	18.1917	18.0634	17.6208	17.9221	18.0556	17.8535	18.0838	18.6293	18.7691	18.2181	18.4867	18.8299	18.7001	18.0454	18.2036	18.2648	17.6828	17.7305	18.2917	16.7084	17.264	18.3394	16.4149	NA	16.5081
Q9NP98	MYOZ1	S263	M2	Q9NP98_MYOZ1_S263_M2	13.7605	NA	NA	NA	NA	NA	NA	NA	NA	NA	NA	NA	NA	NA	NA	NA	NA	NA	NA	NA	NA	NA	NA	NA	NA	NA	NA	NA	NA	NA	NA	NA	NA	NA	NA	NA	NA	NA	NA	NA	NA	NA	NA	NA	NA	NA	NA	NA	NA	NA	NA	NA	NA	NA	NA	NA	NA	NA	NA	NA	NA	NA	NA	NA	NA	NA	NA	NA	NA	NA	NA	NA	13.9278	NA	13.8268	NA	NA	NA	NA	NA	NA	NA	NA	NA	NA	NA	NA	NA	NA	NA	NA	NA	NA	NA	NA	NA	NA	NA	NA	NA	NA	NA	NA	NA	NA	NA	NA	NA	NA	NA	NA	NA	NA	NA
Q9NP98	MYOZ1	S267	M1	Q9NP98_MYOZ1_S267_M1	18.9448	16.8536	18.8013	16.3902	18.6292	17.1624	17.8905	16.8344	18.9668	19.8309	17.4507	NA	NA	NA	NA	16.4203	NA	17.0829	18.0066	NA	18.5895	NA	17.9069	16.4543	NA	15.8274	16.2833	NA	NA	NA	18.7919	NA	17.5214	NA	NA	18.5354	18.6832	NA	18.1746	16.8374	19.2028	17.8613	NA	NA	NA	NA	NA	NA	NA	NA	NA	NA	NA	NA	NA	NA	NA	NA	NA	NA	NA	16.5306	17.2314	17.2037	NA	16.9135	NA	NA	NA	15.5956	NA	NA	19.0233	16.7162	18.0569	17.0587	17.9564	16.913	NA	NA	NA	17.4109	17.5726	17.0999	17.9523	NA	18.1509	17.5478	16.9961	NA	19.3373	17.4039	18.4749	19.142	19.1602	18.052	NA	NA	17.5508	NA	NA	NA	NA	NA	NA	17.5205	17.7416	NA	17.1926	NA	18.0628	16.7318	18.3042	16.8635
Q9NP98	MYOZ1	S29	M1	Q9NP98_MYOZ1_S29_M1	20.0087	21.7716	21.3982	21.8938	20.7476	20.837	NA	22.8074	23.8755	16.5432	18.8982	21.6307	18.552	NA	19.9483	NA	NA	19.6816	20.2755	21.5985	21.2255	20.8617	20.1796	20.0433	17.9175	20.291	20.5567	NA	20.5534	21.4002	NA	NA	19.0289	21.1367	NA	20.2591	NA	20.211	20.1292	21.0005	19.6578	NA	20.418	NA	20.2778	NA	19.8006	20.2274	18.8603	20.2845	21.3468	22.0807	19.2509	21.5915	20.9004	19.7756	20.7621	20.5959	20.3151	20.2685	21.2532	21.7496	20.5858	20.3101	21.0392	21.1143	22.3477	19.6619	21.4297	24.2345	19.8515	19.6182	20.7421	20.4167	21.0832	NA	NA	21.0543	20.1208	18.1633	21.0467	21.0423	18.2631	NA	20.8297	19.6778	20.8475	19.5254	19.7911	19.8631	23.533	23.72	23.1705	21.3932	19.9695	23.5208	21.8112	21.704	NA	20.1872	18.5827	21.1636	19.7574	20.9012	19.9372	19.8928	19.8215	NA	19.7717	20.9072	20.5998	19.7001	16.8892	19.8089
Q9NP98	MYOZ1	S29	M2	Q9NP98_MYOZ1_S29_M2	NA	NA	NA	NA	NA	NA	NA	NA	NA	NA	NA	NA	NA	NA	NA	NA	NA	NA	NA	NA	NA	NA	NA	NA	NA	NA	NA	NA	NA	NA	NA	NA	NA	NA	NA	NA	NA	NA	NA	NA	NA	15.5727	NA	NA	NA	NA	NA	NA	NA	NA	NA	NA	NA	NA	NA	NA	NA	15.3188	NA	NA	NA	NA	NA	NA	NA	NA	NA	NA	NA	NA	NA	NA	NA	15.9506	NA	16.7549	NA	NA	NA	NA	NA	NA	NA	NA	NA	NA	NA	NA	NA	NA	NA	NA	NA	NA	NA	NA	NA	NA	NA	NA	NA	NA	NA	NA	NA	NA	NA	16.3315	NA	NA	NA	NA	NA	NA
Q9NP98	MYOZ1	S30	M1	Q9NP98_MYOZ1_S30_M1	20.2957	18.6934	20.5022	21.9261	21.11	20.7745	19.9211	19.4436	20.3699	20.3163	20.5467	20.3048	20.5213	20.374	18.621	20.7943	20.4346	20.2113	20.4395	21.5744	19.5324	21.321	20.6131	21.4714	20.9839	20.1923	19.9342	20.905	20.8277	20.7652	20.4548	20.8591	20.8933	20.628	20.8833	20.3207	21.0616	18.7019	19.1733	19.4372	21.0732	21.0875	19.4824	20.6015	20.1311	20.8125	19.6187	20.1764	19.9999	20.0411	18.777	20.0862	20.506	20.9397	20.7439	20.8708	21.2298	21.0932	19.6734	19.7656	20.9882	20.4083	19.5009	19.6667	20.5367	19.6792	18.3074	20.9681	21.17	20.4865	20.6283	20.3164	20.211	20.1752	20.4728	21.5985	21.2458	21.0099	20.2935	21.4052	20.806	20.0653	20.1173	21.4725	18.8685	19.8761	19.5037	18.9126	19.5597	19.5365	20.3064	20.6523	19.9102	19.2134	19.7947	20.6121	19.1653	19.6801	21.0782	21.6874	19.2959	19.7224	20.1554	20.5992	19.5301	19.5839	19.6305	20.7446	18.8413	19.1967	18.9311	20.2618	20.4283	19.8741
Q9NP98	MYOZ1	S30	M2	Q9NP98_MYOZ1_S30_M2	NA	14.895	NA	NA	NA	15.6948	NA	NA	NA	NA	NA	NA	NA	NA	NA	NA	NA	NA	NA	NA	NA	NA	NA	NA	NA	NA	NA	NA	15.2898	NA	15.815	NA	NA	NA	NA	NA	NA	NA	NA	NA	NA	NA	NA	NA	NA	NA	NA	NA	NA	NA	NA	NA	NA	NA	NA	NA	NA	NA	NA	NA	NA	NA	NA	NA	NA	NA	NA	NA	NA	NA	NA	NA	NA	NA	NA	NA	16.0484	NA	NA	NA	14.0733	NA	NA	NA	NA	NA	NA	NA	NA	NA	NA	NA	NA	NA	NA	16.1934	NA	NA	NA	NA	NA	NA	NA	NA	NA	NA	NA	NA	NA	NA	NA	NA	NA	15.4259
Q9NP98	MYOZ1	S39	M1	Q9NP98_MYOZ1_S39_M1	17.8674	17.1528	17.8606	17.6794	17.0663	NA	17.2519	16.4772	16.291	16.2379	18.9191	18.6445	14.4118	17.8334	17.997	17.7868	18.0309	14.9658	NA	NA	NA	NA	15.3598	NA	18.1664	18.3787	17.9384	18.2907	18.0568	18.2549	18.3515	18.3226	18.2223	18.1447	18.0834	18.3776	NA	NA	NA	NA	17.2069	NA	18.3004	18.1169	18.2198	18.142	18.2482	18.1153	NA	NA	18.0923	NA	18.3009	NA	NA	17.8288	17.7075	NA	17.9187	NA	17.1209	NA	16.8889	NA	17.0553	16.6752	18.6039	18.515	15.1562	18.4309	18.8618	18.6862	18.2847	NA	17.9845	18.0694	18.0694	17.7747	NA	18.1509	NA	17.8416	18.1586	NA	18.4644	NA	18.2552	17.9951	18.1534	18.0579	16.8269	NA	NA	15.8006	16.6034	18.2585	18.2481	NA	18.6027	18.4406	18.4264	18.3347	18.3685	17.8426	18.0329	17.9253	16.2254	17.9422	17.8776	18.0779	17.9871	17.9267	18.0441	17.698
Q9NP98	MYOZ1	S4	M1	Q9NP98_MYOZ1_S4_M1	21.9964	21.2472	22.5498	21.8534	22.6084	21.5203	21.8344	21.5855	22.1755	21.9037	21.753	21.4501	21.5013	21.4133	21.7182	21.5231	21.7515	21.63	22.1494	21.2832	22.2838	21.1259	22.1719	21.4223	21.547	21.6724	21.6165	21.6848	21.3113	21.8623	21.8598	21.7732	22.0195	21.5885	22.0298	21.6501	22.2476	21.2554	22.2797	21.2057	22.2158	21.2195	21.5516	21.3212	21.6284	21.5058	21.4245	21.274	20.9848	21.5303	21.2692	21.4465	21.6264	21.7818	21.8229	21.5484	21.3615	21.5869	21.5892	21.7106	21.9295	21.6911	21.9868	21.3882	21.8605	20.9898	21.7503	21.5609	21.5164	21.6054	21.7515	21.7289	22.2048	21.5562	22.3156	21.846	22.1441	21.451	21.5234	21.1665	20.5826	21.3411	21.6586	21.1786	21.7013	21.6016	22.5192	21.6989	21.7679	21.8804	21.6379	21.3777	22.0088	21.6258	22.0876	21.2832	21.408	21.2817	21.4043	21.4654	21.4779	21.3255	21.8199	21.8461	21.9423	21.9877	22.1152	21.7016	21.7683	21.7727	22.2601	21.7505	21.8052	21.9322
Q9NP98	MYOZ1	S50	M1	Q9NP98_MYOZ1_S50_M1	19.2947	18.5926	18.8841	18.83	19.2515	19.3389	19.6878	19.5211	19.7088	19.559	19.9902	20.4249	17.4624	19.1451	18.2962	18.1354	18.8179	21.2571	20.0804	21.1925	20.2587	20.2724	19.9543	19.7789	19.5848	19.8691	19.5866	20.3033	19.9775	19.6859	20.2131	20.5292	19.8308	19.8647	19.3692	20.6319	18.6662	NA	19.2535	19.4066	18.4074	18.9515	19.3667	19.1145	19.1368	19.8268	19.0414	19.529	19.1625	19.3671	18.9496	19.1851	18.3811	NA	19.484	19.572	18.4538	19.2431	19.6383	19.253	19.9823	19.8802	20.4455	20.7526	20.4768	20.4562	20.0896	20.0578	19.559	20.1569	19.3041	20.3355	19.1544	NA	19.7562	19.1474	19.7533	19.7123	19.3331	18.6215	18.2228	18.7254	19.3095	18.8184	17.8213	18.7623	18.1356	18.1999	19.6825	18.5247	20.4902	20.359	19.9103	20.3351	20.5592	20.3415	18.9755	19.4027	19.9697	19.1145	18.7768	18.9832	19.8568	19.6493	19.6568	19.0509	19.8387	19.4038	19.64	19.177	19.1462	19.2679	19.4711	19.1188
Q9NP98	MYOZ1	S57	M1	Q9NP98_MYOZ1_S57_M1	19.2338	18.5922	18.6147	18.304	18.2699	19.0819	19.4852	19.0764	19.3241	18.6434	18.788	18.3639	18.5935	18.3944	18.114	17.4358	NA	18.5944	18.596	18.5435	18.6407	18.5569	18.6589	18.656	18.1054	18.4169	18.0706	17.7004	18.4236	18.4702	19.392	18.3495	18.8073	18.3528	18.1324	18.3183	18.3143	18.0872	17.062	17.4748	17.2325	18.36	18.137	17.673	18.5794	17.6868	18.3673	18.1853	18.2953	18.3865	18.6485	18.2602	18.028	18.4337	18.4415	19.2584	18.5538	18.2095	18.5863	18.2373	18.8118	19.0373	18.5789	18.5469	18.241	18.0447	18.193	18.3661	18.7606	18.024	17.0022	18.4617	18.682	18.4772	18.4551	18.1994	18.7513	19.1447	17.0063	17.1037	17.4043	18.1814	19.5605	17.5107	18.3112	18.0502	18.274	18.0413	18.258	17.905	19.1742	18.3854	18.6439	18.7211	19.5443	18.7844	18.4113	18.3481	18.5495	17.3381	18.7885	18.6223	17.3145	18.7683	17.6601	17.6117	18.3095	18.6041	18.9339	18.0561	18.6324	18.4388	17.947	18.2259
Q9NP98	MYOZ1	S80	M1	Q9NP98_MYOZ1_S80_M1	21.9922	21.3955	22.477	21.607	21.5075	22.1796	23.0063	22.4194	21.8838	22.1819	21.8593	22.5631	21.2682	21.8181	22.125	22.0417	22.2675	21.8145	22.5199	22.2266	22.5645	21.8889	22.4162	22.7688	21.7576	22.0957	21.9863	22.1159	22.6602	21.7221	21.711	22.1481	21.8231	21.8127	22.0124	21.851	22.1237	21.3445	22.0177	22.3654	22.1351	22.5018	21.9212	21.8552	21.8265	22.4599	21.6706	22.4809	22.4419	22.2545	22.5436	22.1496	22.8197	22.9061	22.0544	22.8311	22.6957	22.6893	22.5665	22.5053	22.1495	21.7973	22.1218	22.4301	22.1982	22.4965	22.1593	22.7873	22.0203	22.6966	22.3153	22.7473	22.6234	22.6261	22.5391	21.8193	21.7693	22.8237	21.756	21.955	21.0821	21.3088	22.0938	22.2358	21.6549	21.9681	21.1925	21.7379	21.8117	21.5249	22.3897	22.2038	21.9921	23.0097	22.1048	22.3458	21.6643	22.2438	22.1689	22.0316	22.1595	21.8134	22.0632	22.239	22.004	22.0989	22.0286	21.9486	21.907	22.2091	21.9146	22.052	22.6514	21.7308
Q9NP98	MYOZ1	S80	M2	Q9NP98_MYOZ1_S80_M2	24.7942	24.9875	24.9581	26.1092	25.0967	25.8138	25.4441	25.7021	25.4404	25.1298	26.0254	25.9782	25.0691	25.5794	25.355	25.548	25.3075	25.4012	26.0558	26.5861	25.6251	26.5476	25.9437	26.4409	25.6361	26.0861	25.6991	25.8259	25.9252	25.5304	25.8691	26.3156	25.6784	26.1882	26.1435	25.9443	25.1444	25.5672	24.8568	25.5925	25.0924	25.4838	25.9253	25.9079	25.4455	25.8269	25.8966	25.9602	25.5672	26.0561	25.6728	25.9055	25.755	26.1639	25.5867	26.1581	25.8161	25.5325	25.5249	25.8595	25.4837	25.0976	25.3472	25.7693	25.7007	25.8868	25.1733	25.55	25.7267	25.6302	25.6565	25.7311	25.3419	25.625	24.6982	25.4563	25.2753	25.6005	25.9194	25.9207	24.3592	25.2596	25.5612	25.7296	24.6924	25.8128	25.2625	25.6091	25.3276	25.5764	25.5652	26.383	25.4568	25.6774	25.8247	25.8916	25.5148	25.8151	25.7525	25.4084	25.4216	25.5462	24.6099	25.6262	25.2223	25.2499	24.9987	25.095	25.6761	25.8905	25.9835	26.1051	26.1251	26.0666
Q9NP98	MYOZ1	S82	M1	Q9NP98_MYOZ1_S82_M1	19.8161	19.281	22.2454	20.3408	21.1371	19.437	21.081	20.256	19.8786	19.4839	19.528	20.2109	20.5714	20.5256	20.499	20.1159	20.7919	19.4566	NA	20.3712	19.295	19.644	19.07	20.667	20.1178	20.2678	19.7622	20.0002	20.5681	20.4208	20.4587	20.3847	20.0951	19.9096	20.6981	20.4364	20.1273	20.2888	19.8857	19.6801	19.9448	20.4914	20.1296	19.9719	19.9892	19.7834	19.7124	20.0621	20.5857	19.6622	20.5975	20.4539	20.9983	20.5757	20.7714	20.8181	20.289	20.6235	20.2914	20.3627	20.0697	20.5849	19.0634	19.3377	19.8321	20.9723	20.1461	20.5831	20.3917	19.9808	19.6725	19.9241	19.9833	20.1229	23.6398	20.3056	20.4479	20.5184	20.0585	19.0793	18.9066	19.3163	20.4507	19.1659	19.4271	20.5786	20.6016	20.528	20.4199	20.0429	20.7788	21.3644	21.5104	20.7698	20.4945	20.6616	19.7522	20.0519	19.4442	20.3851	19.304	19.477	20.3641	20.0626	20.3585	19.9246	21.7085	19.8626	20.6158	20.1953	20.723	19.8817	20.2934	19.9239
Q9NP98	MYOZ1	S82	M2	Q9NP98_MYOZ1_S82_M2	21.8882	23.5749	22.0684	22.9326	22.6085	22.3297	23.2643	24.2721	24.1334	25.0426	23.3827	23.3852	23.0255	NA	22.5562	23.3442	22.5072	24.4217	23.569	21.1223	23.1304	NA	20.9311	NA	23.1663	23.37	23.3079	23.1381	22.9311	22.7215	22.6641	NA	23.2548	24.0889	NA	20.4549	23.8044	NA	25.5744	23.2595	NA	NA	NA	22.38	22.472	22.2918	NA	NA	22.8961	23.4949	22.9969	23.4542	22.8764	23.4941	22.9065	NA	23.2826	21.4968	22.585	23.4165	22.2426	21.7154	22.8094	23.5763	22.7644	20.6515	22.7676	22.7124	22.6713	23.3251	23.4647	22.8585	21.6668	23.2712	22.1064	20.5432	22.6541	17.654	22.7048	22.7955	22.0901	21.7687	23.0348	22.089	22.3712	NA	NA	NA	21.981	22.6783	23.1299	25.9054	22.5705	23.3979	23.3012	23.065	22.1529	23.81	NA	23.0121	23.1182	23.3048	22.5006	20.5976	22.9643	22.8467	22.8466	22.3363	22.9716	22.9634	24.8709	23.2371	25.0993	25.4199
Q9NP98	MYOZ1	S83	M1	Q9NP98_MYOZ1_S83_M1	20.9186	21.5999	21.2423	21.49	20.273	21.2985	21.0469	20.9252	20.818	20.6395	20.6541	20.5575	20.5317	20.7646	20.6693	20.7396	20.9501	21.1472	20.7626	21.7588	20.8552	21.6215	20.7824	21.1541	21.228	20.8364	20.8006	21.0433	20.8295	21.241	21.2234	21.4255	20.6816	21.3565	21.2933	19.9534	20.5347	21.0934	20.4743	20.7953	20.5491	20.5818	20.8936	21.5729	21.5022	20.7699	21.4036	20.7852	20.8622	21.1737	20.971	21.1378	20.939	21.1088	20.8531	20.839	20.6241	20.9947	20.7953	20.5064	20.8282	19.633	20.8296	20.7891	20.7993	20.9286	18.6473	20.7971	21.3025	19.5942	20.8937	20.8521	21.0563	21.2166	21.2174	21.6272	20.9346	20.8455	20.7843	20.7446	20.5198	20.3531	20.7666	20.5097	20.1167	20.5574	20.1549	20.4956	20.9042	20.5007	21.4553	21.3774	20.8637	21.1525	21.5136	21.7343	21.3687	21.4404	21.2774	21.4741	21.105	20.8972	21.5768	21.1318	21.4903	21.1353	21.1192	21.534	18.9247	21.2321	19.9623	21.4232	20.9173	21.441
Q9NP98	MYOZ1	S83	M2	Q9NP98_MYOZ1_S83_M2	24.7406	24.9769	24.7809	26.0119	24.9732	25.7282	25.41	25.6338	25.3944	25.097	25.9374	25.8724	24.9921	25.4891	25.2688	25.4646	25.2634	25.2726	25.9833	26.4816	25.4726	26.4004	25.8474	26.3198	25.534	25.999	25.5467	25.6646	25.8455	25.4129	25.8029	26.2454	25.5788	26.1072	26.0603	25.7797	25.051	25.4478	24.8797	25.4923	24.9983	25.3703	25.8308	25.8337	25.3911	25.7524	25.8517	25.8854	25.443	25.8404	25.5305	25.8547	25.6562	26.0394	25.5406	26.0313	25.7267	25.4625	25.4055	25.7576	25.3609	25.13	25.1366	25.7242	25.6026	25.7208	25.0616	25.4631	25.5618	25.5264	25.4979	25.6366	25.2505	25.4861	24.594	25.298	25.1093	25.5833	25.8466	25.8582	24.3839	25.1725	25.3625	25.6571	24.4334	25.7209	25.1976	25.5331	25.2463	25.4244	25.425	26.3274	25.3273	25.5399	25.766	25.8364	25.4294	25.6458	25.6661	25.3007	25.3135	25.3886	24.3959	25.4632	25.0984	25.2575	24.9279	24.9869	25.5641	25.8147	25.9777	25.9924	26.0669	26.0463
Q9NP98	MYOZ1	T100	M1	Q9NP98_MYOZ1_T100_M1	NA	NA	NA	NA	NA	NA	14.1436	NA	NA	13.5228	NA	NA	NA	NA	NA	NA	NA	NA	NA	NA	NA	15.1221	NA	NA	NA	NA	NA	NA	NA	NA	16.0258	NA	14.3078	NA	14.5083	NA	NA	NA	14.4173	NA	NA	NA	15.9958	NA	16.0367	NA	NA	NA	NA	NA	NA	NA	13.1483	NA	NA	NA	NA	NA	15.5981	NA	NA	NA	NA	NA	NA	NA	NA	NA	13.2632	NA	NA	NA	NA	NA	NA	NA	NA	NA	NA	NA	NA	NA	NA	NA	NA	NA	13.4672	NA	NA	15.2181	NA	NA	NA	NA	NA	NA	NA	NA	NA	NA	NA	NA	NA	NA	NA	NA	13.5795	NA	14.5756	15.1928	12.9097	16.1136	14.9329	NA
Q9NP98	MYOZ1	T144	M1	Q9NP98_MYOZ1_T144_M1	23.6285	21.5341	21.6908	23.338	NA	24.4579	24.2929	NA	NA	22.5333	21.639	22.6534	22.0067	22.4223	21.9217	22.5927	22.5454	22.0206	21.0374	20.1202	20.5621	19.9272	22.2785	20.1438	20.4687	22.318	19.7189	21.2181	22.0851	21.613	NA	NA	22.1029	19.5497	17.7195	19.5511	21.7545	21.4876	20.6915	22.4509	22.3206	22.1997	NA	22.4814	21.3734	19.7842	NA	19.0788	20.6742	22.4716	24.3688	20.4421	20.4046	21.6603	21.1441	21.6962	19.8041	18.7115	20.9668	NA	23.0437	21.0419	23.9689	18.9211	24.5566	22.7007	20.0561	22.6521	NA	23.475	24.0936	21.1579	21.3013	21.7214	20.9804	21.4016	20.7389	21.5831	20.9694	21.1743	22.2913	NA	NA	24.4259	20.0094	23.4046	25.0527	NA	20.7656	21.8913	NA	NA	24.2801	25.0389	23.5532	22.2029	22.703	21.9748	22.1104	NA	NA	20.8474	21.8115	NA	NA	NA	NA	NA	22.3548	22.4093	NA	21.1211	20.7101	22.3643
Q9NP98	MYOZ1	T144	M2	Q9NP98_MYOZ1_T144_M2	NA	20.5118	20.0831	21.4778	21.4822	NA	19.2746	22.7193	21.3961	24.3702	NA	22.6827	21.5965	21.8494	21.9321	21.589	22.1453	21.1545	NA	NA	NA	22.038	21.0263	NA	19.9534	NA	20.7798	NA	NA	19.3849	NA	NA	23.9079	23.5548	NA	NA	21.1152	19.308	NA	21.549	NA	22.8403	21.5829	NA	23.0134	19.2844	NA	21.6539	21.3777	21.7036	20.2649	20.1516	23.7798	20.9412	NA	19.7653	NA	NA	NA	NA	21.5944	21.2314	20.6929	22.0799	23.0883	NA	20.756	NA	NA	23.7811	23.0294	21.9506	23.5469	NA	22.037	NA	NA	NA	NA	20.3113	20.4294	22.4375	21.3544	21.0449	23.3412	NA	NA	NA	21.7439	23.1515	NA	19.9139	NA	NA	20.0084	23.7083	21.8465	NA	22.7475	22.5444	21.1359	21.103	NA	21.0971	19.8905	NA	22.2029	NA	22.8243	21.1782	22.3694	NA	22.1785	18.8012
Q9NP98	MYOZ1	T144	M3	Q9NP98_MYOZ1_T144_M3	21.3334	19.1042	22.1933	23.087	21.9037	21.2905	21.706	21.3778	22.0431	21.2594	21.8058	21.7931	20.6767	22.2739	21.1123	21.7989	22.0765	21.8833	22.3209	22.0942	20.322	21.8542	21.4874	21.7828	21.1415	22.2834	22.4963	22.4516	22.1672	21.174	21.4539	22.0221	22.2569	22.1438	21.6724	21.6813	21.8956	21.4631	20.6703	21.1886	21.4069	21.0334	22.6099	21.9277	22.5036	21.9606	21.8127	22.6215	21.0084	21.9242	21.6142	21.3827	21.9075	22.6526	21.6502	21.8494	21.611	23.0124	21.7713	22.9139	23.3601	22.6825	23.0541	21.4539	22.922	21.5024	19.7343	19.8166	21.538	21.6872	20.3157	21.7834	21.2788	22.6413	22.3823	22.312	22.756	21.0326	22.1459	22.7121	21.1041	22.2346	21.6352	21.6005	21.1842	22.2952	22.3668	22.5155	21.4723	21.407	21.0624	22.3629	21.3656	21.0862	21.3448	21.4199	20.2014	22.2438	21.6944	21.3098	22.0197	21.8406	22.5443	22.711	22.3699	22.9283	22.4597	22.6208	21.1235	21.6545	22.807	21.4133	22.1449	21.5317
Q9NP98	MYOZ1	T159	M1	Q9NP98_MYOZ1_T159_M1	18.2777	16.2058	18.7929	18.1383	18.3349	18.2077	18.1044	18.5254	18.7738	18.3254	18.5403	19.8047	17.7377	18.5517	19.5102	18.0559	18.601	NA	NA	NA	NA	19.3253	17.5644	17.6564	NA	17.9483	16.0149	19.0057	NA	15.9904	18.3216	18.2724	18.3277	NA	19.6032	NA	NA	NA	NA	18.5287	18.0455	18.3217	19.6378	18.4283	NA	19.3595	18.5834	NA	18.2537	18.9021	18.7978	18.2276	18.2393	NA	NA	18.2159	NA	NA	NA	17.9464	17.6318	NA	NA	18.9327	NA	NA	19.8509	18.7694	18.6002	NA	NA	18.6638	19.12	NA	20.4789	18.5795	18.2413	18.0645	NA	NA	NA	NA	NA	NA	18.3398	19.2476	NA	18.6237	16.1603	18.5845	16.8126	17.6174	16.8889	18.3557	18.3408	NA	NA	19.1281	NA	NA	18.4293	NA	18.5926	NA	18.9041	18.3892	18.7146	18.8059	20.0302	19.8607	19.9561	NA	19.2978	19.5431
Q9NP98	MYOZ1	T159	M2	Q9NP98_MYOZ1_T159_M2	17.85	16.8992	17.7606	17.0005	19.2012	18.0344	NA	NA	NA	NA	NA	NA	NA	NA	NA	NA	17.4301	NA	NA	18.4547	18.4794	17.6944	17.9887	18.7545	19.1695	19.1274	19.2995	18.9797	19.7408	18.0523	16.9174	17.0377	NA	NA	NA	17.4092	18.9713	NA	19.281	NA	17.8273	19.7244	NA	NA	NA	NA	NA	NA	NA	17.5717	NA	NA	NA	17.1789	NA	16.6108	17.2522	17.1768	NA	16.7584	17.7337	17.5647	NA	17.8062	17.6973	17.922	18.0258	17.4153	15.9028	16.8679	17.3537	16.8618	19.212	19.1754	17.8574	19.1986	18.1142	18.4889	NA	NA	NA	NA	NA	NA	NA	17.2984	16.1195	16.5862	16.5797	16.5392	18.0126	16.3589	16.2182	17.7208	18.2169	17.8756	NA	NA	15.804	NA	17.3515	15.1272	NA	NA	NA	NA	NA	NA	NA	NA	NA	NA	NA	NA
Q9NP98	MYOZ1	T165	M1	Q9NP98_MYOZ1_T165_M1	17.4761	NA	19.4883	19.033	19.105	15.7653	20.5815	NA	NA	NA	NA	NA	16.7293	NA	NA	19.6161	19.9698	21.2372	19.5392	18.645	19.4414	18.5661	18.4256	18.4021	19.2277	19.5453	17.6184	19.4905	19.1763	17.788	20.32	20.4264	20.0555	19.9606	NA	19.7535	20.3109	19.4485	19.6829	19.8594	19.7645	NA	20.2942	20.1292	20.2471	20.1088	NA	20.0423	NA	NA	NA	NA	NA	NA	19.8492	NA	17.698	19.0372	19.3486	NA	19.5836	18.107	18.6515	NA	18.366	18.8185	NA	NA	NA	20.0261	20.0026	NA	NA	20.1407	19.5458	18.5993	19.769	NA	17.1794	18.8775	18.3774	NA	NA	NA	20.3842	19.4236	19.7913	20.4426	20.4445	NA	19.0732	19.8193	19.5976	NA	19.6803	17.7609	19.4886	NA	19.9378	18.6346	NA	19.4949	NA	18.181	NA	NA	20.95	19.9587	NA	NA	NA	21.2583	20.1177	20.1817
Q9NP98	MYOZ1	T165	M2	Q9NP98_MYOZ1_T165_M2	17.85	16.8992	17.7606	17.0005	19.2012	18.0344	NA	NA	NA	NA	NA	NA	NA	NA	NA	NA	17.4301	NA	NA	18.4547	18.4794	17.6944	17.9887	18.7545	19.1695	19.1274	19.2995	18.9797	19.7408	18.0523	16.9174	17.0377	NA	NA	NA	17.4092	18.9713	NA	19.281	NA	17.8273	19.7244	NA	NA	NA	NA	NA	NA	NA	17.5717	NA	NA	NA	17.1789	NA	16.6108	17.2522	17.1768	NA	16.7584	17.7337	17.5647	NA	17.8062	17.6973	17.922	18.0258	17.4153	15.9028	16.8679	17.3537	16.8618	19.212	19.1754	17.8574	19.1986	18.1142	18.4889	NA	NA	NA	NA	NA	NA	NA	17.2984	16.1195	16.5862	16.5797	16.5392	18.0126	16.3589	16.2182	17.7208	18.2169	17.8756	NA	NA	15.804	NA	17.3515	15.1272	NA	NA	NA	NA	NA	NA	NA	NA	NA	NA	NA	NA
Q9NP98	MYOZ1	T23	M1	Q9NP98_MYOZ1_T23_M1	19.3285	20.0979	19.6459	20.3497	19.0694	19.9032	18.6136	18.3337	17.7768	18.497	18.5976	NA	19.2614	17.5144	18.7416	17.5567	18.8649	19.5306	19.2136	19.0375	NA	17.9559	19.5427	19.1399	21.2763	19.3109	19.277	18.8786	19.3229	19.112	18.6997	19.5541	NA	18.5206	NA	18.3746	18.5959	18.7607	18.8093	18.6159	NA	18.3472	18.7248	18.8163	NA	18.4982	18.105	18.8005	18.6174	19.2939	18.5191	18.963	18.6996	19.2178	18.2779	18.7653	19.2142	19.2884	18.4644	18.6603	19.2939	19.4923	18.9509	19.0718	19.7722	19.4385	19.3019	19.3815	19.5299	NA	17.8644	18.9948	19.4179	19.1269	19.2967	19.1317	18.6868	19.3653	19.374	19.471	18.6501	17.8248	18.6112	19.5151	19.5256	18.9212	20.2029	19.2239	19.8099	18.8569	19.4288	19.4352	18.9044	18.4372	19.0421	19.0559	17.6477	19.0623	17.1398	18.151	18.5685	19.0511	19.0159	19.77	18.8825	18.8874	19.7617	18.5012	18.4337	18.9679	16.9132	18.148	18.3165	18.5821
Q9NP98	MYOZ1	T23	M2	Q9NP98_MYOZ1_T23_M2	NA	14.895	NA	NA	NA	15.6948	NA	NA	NA	NA	NA	NA	NA	NA	NA	NA	NA	NA	NA	NA	NA	NA	NA	NA	NA	NA	NA	NA	15.2898	NA	15.815	NA	NA	NA	NA	NA	NA	NA	NA	NA	NA	NA	NA	NA	NA	NA	NA	NA	NA	NA	NA	NA	NA	NA	NA	NA	NA	NA	NA	NA	NA	NA	NA	NA	NA	NA	NA	NA	NA	NA	NA	NA	NA	NA	NA	NA	16.0484	NA	NA	NA	14.0733	NA	NA	NA	NA	NA	NA	NA	NA	NA	NA	NA	NA	NA	NA	16.1934	NA	NA	NA	NA	NA	NA	NA	NA	NA	NA	NA	NA	NA	NA	NA	NA	NA	15.4259
Q9NP98	MYOZ1	T53	M1	Q9NP98_MYOZ1_T53_M1	20.3891	18.5507	19.7784	20.6494	19.9283	18.9126	21.0463	20.5004	20.2866	20.3178	19.3827	18.8819	19.9067	20.0717	18.3315	18.998	19.9073	20.2054	19.3835	NA	NA	NA	20.0959	20.0471	19.7661	NA	19.6512	20.2039	20.336	20.1066	17.278	20.201	20.5152	18.9824	20.2733	19.6209	19.3254	20.8775	18.6251	20.2838	19.5675	20.0635	20.8555	20.8245	19.1712	20.411	20.2747	19.1356	20.113	20.9725	19.7334	20.6646	19.0817	19.5263	21.0854	20.7645	20.2146	20.4243	19.408	20.4724	20.9352	19.552	18.4529	17.0543	20.0392	NA	19.1027	20.5143	20.2549	19.3152	20.2496	20.308	18.2021	19.5098	NA	19.0434	18.7876	18.9365	20.3351	20.5965	19.1159	19.3424	19.3495	19.5467	19.0744	20.493	20.4198	19.0723	19.0124	18.7904	20.1665	19.5488	18.9338	20.1593	20.1823	20.3738	19.6336	20.6076	20.3738	19.6579	20.0395	20.3272	18.9359	18.3623	19.5055	20.6085	20.018	20.0872	18.7883	20.6488	20.5767	19.7963	20.688	19.086
Q9NP98	MYOZ1	T6	M1	Q9NP98_MYOZ1_T6_M1	20.4492	19.8918	21.3117	19.8526	20.8168	20.9557	22.3999	21.9092	22.2709	22.0703	21.5811	21.5878	21.0668	21.3387	21.2222	20.8115	21.133	21.2486	20.4831	20.5797	20.7037	20.4632	20.8445	20.7507	21.0612	21.1645	21.0794	21.0972	21.1069	21.1297	20.736	20.9958	20.9637	21.3104	20.504	20.741	20.9764	20.4432	20.9301	20.95	20.5557	20.6735	20.5888	20.3708	20.6126	20.5098	21.1427	20.457	21.0835	20.9417	21.2488	21.1591	21.1027	21.0228	20.3729	20.0396	19.9976	20.2942	20.8668	20.0678	20.1354	20.703	20.3519	21.0213	20.9275	19.9386	21.2561	21.4103	21.0224	20.9767	21.5649	21.184	21.0939	20.8474	21.1036	21.1195	20.5476	20.5597	20.6672	20.4128	20.0342	20.9546	21.0732	20.5753	21.7671	21.4734	21.6847	21.3701	20.8109	20.6651	21.2324	20.808	21.1128	21.5869	21.2255	21.029	20.116	20.7574	20.1369	20.4025	19.9563	20.2859	20.7165	21.0134	20.7988	21.5029	22.4496	20.7092	20.9311	21.1192	22.1118	21.017	21.5209	21.3315
Q9NP98	MYOZ1	T93	M1	Q9NP98_MYOZ1_T93_M1	NA	NA	NA	NA	NA	NA	NA	NA	NA	NA	NA	NA	NA	NA	NA	NA	NA	NA	NA	NA	NA	NA	NA	NA	NA	NA	NA	NA	NA	NA	NA	NA	NA	NA	NA	NA	NA	NA	NA	NA	NA	NA	NA	14.6473	NA	NA	NA	NA	NA	NA	15.0685	NA	NA	NA	NA	NA	NA	NA	NA	NA	NA	NA	16.1224	NA	NA	NA	NA	NA	NA	NA	NA	NA	NA	NA	NA	NA	NA	NA	NA	NA	NA	NA	NA	NA	NA	NA	NA	NA	NA	NA	NA	NA	NA	NA	NA	NA	NA	NA	NA	NA	NA	NA	NA	NA	NA	NA	NA	NA	NA	NA	NA	NA	NA	NA
Q9NP98	MYOZ1	Y127	M1	Q9NP98_MYOZ1_Y127_M1	23.5366	22.9945	22.6536	23.339	23.0095	23.3987	22.578	21.4925	21.6338	23.0684	22.2281	23.9885	21.5798	22.6374	23.38	NA	20.6521	21.7818	21.908	21.6735	21.9564	23.2318	21.8451	21.4949	21.7119	20.6156	22.8279	21.8291	22.8413	22.4579	22.2953	22.494	22.5128	21.84	22.1358	21.929	21.6724	20.9202	23.8471	NA	NA	20.59	22.4611	21.7147	22.1351	22.6267	22.4368	22.6068	22.0659	22.4153	22.3318	22.5446	22.9872	22.7569	21.27	21.696	22.3132	21.9191	22.2838	23.2258	23.109	22.867	22.75	23.2268	23.0441	20.9623	21.2772	21.3556	22.9345	21.2525	22.3068	21.0394	22.9334	22.874	23.8086	23.1109	23.2661	22.6712	21.9731	22.1743	22.3021	21.8466	22.7977	21.2473	22.222	22.9231	23.4922	22.895	21.9792	22.2038	21.2073	22.4398	22.2683	22.2209	22.2851	21.9131	22.1713	21.9996	20.8755	21.8724	22.0206	21.9291	22.032	22.9315	23.0679	23.4426	23.9208	23.1142	23.1139	22.0408	23.1009	22.6318	22.6001	21.969
Q9NP98	MYOZ1	Y127	M2	Q9NP98_MYOZ1_Y127_M2	25.8727	25.6688	24.9517	26.9426	26.331	24.7851	25.3578	26.4505	26.0912	27.1314	26.3998	26.4215	26.5761	26.5715	26.4792	26.9227	26.7873	26.6973	27.4258	25.9188	27.6353	26.6824	25.2607	27.3915	26.1274	27.6742	26.7945	27.3392	26.6213	27.2854	26.2348	27.2283	27.1119	27.2711	27.3224	27.072	26.5022	26.7447	27.7434	26.6349	26.1837	26.8575	26.6759	26.9054	26.8178	26.8417	26.5676	27.1632	25.8972	26.3106	26.4513	26.1983	26.0561	26.4681	27.1066	26.7837	27.3624	27.0046	26.9551	27.1189	26.8482	25.8472	26.8545	26.1801	25.4824	25.7178	25.7257	26.5078	26.6231	25.1796	26.5163	26.8944	26.518	25.4822	25.9018	24.827	26.7139	26.7752	26.943	26.4555	25.664	26.0427	26.3608	26.5378	26.2127	26.5942	27.1638	27.191	26.6394	26.2984	25.2457	26.5866	26.7122	27.2129	25.0648	25.7082	26.8553	26.1302	28.0554	26.7039	24.2412	26.5961	25.3276	26.7817	25.7159	25.3353	25.7785	26.3454	26.631	26.8126	27.1482	26.0816	25.7995	26.7769
Q9NP98	MYOZ1	Y127	M3	Q9NP98_MYOZ1_Y127_M3	23.826	24.7739	24.622	25.8531	24.4652	24.3743	24.245	24.5515	24.6021	24.3495	23.7399	24.2832	24.4963	25.067	24.4397	25.2209	25.038	24.9211	24.7732	25.5244	24.6952	24.7961	24.3467	24.8923	24.4264	24.4795	24.3126	24.7117	24.1201	24.1462	24.2082	24.8684	24.5988	24.3165	24.449	24.4216	24.5981	24.8822	24.1849	24.6021	24.3753	24.4104	24.6359	25.0368	24.7883	24.8299	24.3735	25.0972	24.1904	24.9249	24.1901	24.5834	24.4983	25.1366	24.0287	24.1185	24.4689	24.9241	24.6733	24.7422	24.525	24.8525	24.7931	25.0352	24.544	24.9422	23.907	23.6679	23.8001	23.9842	23.722	23.5291	24.4943	25.1438	24.9204	24.8128	24.3483	25.0189	24.4655	24.7028	23.7977	24.1387	24.3668	24.4966	24.1139	25.1499	25.015	24.9008	24.68	24.5746	23.8013	24.3939	23.9007	23.9839	23.4973	23.9139	24.8195	24.7724	24.5105	24.2777	24.1427	24.0396	24.6544	24.837	24.9271	25.4036	24.9452	24.8892	24.6975	25.0416	25.33	24.8748	24.7962	24.8643
Q9NP98	MYOZ1	Y258	M1	Q9NP98_MYOZ1_Y258_M1	NA	NA	NA	NA	NA	NA	NA	NA	16.0388	NA	NA	NA	NA	NA	NA	NA	NA	NA	NA	NA	NA	NA	NA	NA	NA	NA	NA	14.1479	NA	NA	NA	NA	NA	NA	NA	NA	NA	NA	NA	NA	NA	NA	NA	NA	NA	NA	NA	NA	NA	NA	NA	NA	NA	NA	NA	NA	NA	NA	NA	NA	NA	NA	NA	NA	NA	NA	NA	NA	NA	NA	NA	NA	NA	16.1857	NA	NA	NA	NA	NA	15.0174	NA	NA	NA	15.5759	NA	NA	NA	NA	NA	NA	NA	NA	NA	NA	NA	NA	NA	NA	NA	NA	NA	NA	NA	NA	16.4906	NA	NA	NA	NA	NA	NA	NA	NA	NA
Q9NP98	MYOZ1	Y258	M2	Q9NP98_MYOZ1_Y258_M2	13.7605	NA	NA	NA	NA	NA	NA	NA	NA	NA	NA	NA	NA	NA	NA	NA	NA	NA	NA	NA	NA	NA	NA	NA	NA	NA	NA	NA	NA	NA	NA	NA	NA	NA	NA	NA	NA	NA	NA	NA	NA	NA	NA	NA	NA	NA	NA	NA	NA	NA	NA	NA	NA	NA	NA	NA	NA	NA	NA	NA	NA	NA	NA	NA	NA	NA	NA	NA	NA	NA	NA	NA	13.9278	NA	13.8268	NA	NA	NA	NA	NA	NA	NA	NA	NA	NA	NA	NA	NA	NA	NA	NA	NA	NA	NA	NA	NA	NA	NA	NA	NA	NA	NA	NA	NA	NA	NA	NA	NA	NA	NA	NA	NA	NA	NA
Q9NP98	MYOZ1	Y72	M1	Q9NP98_MYOZ1_Y72_M1	NA	NA	16.3246	19.0799	19.733	21.4628	19.8127	20.4129	20.6395	17.9767	20.0341	19.6799	20.6469	20.4021	19.7901	20.4333	20.6329	21.0481	20.0597	20.2784	21.3822	20.5098	20.7978	20.3341	19.9944	20.586	19.0113	20.2992	20.4371	20.0474	20.7345	19.5699	20.6222	20.1297	20.7006	20.6438	19.7477	19.7319	20.2496	20.539	20.5871	20.8784	21.0387	20.6873	21.1553	20.2657	21.0243	21.1084	NA	14.5267	17.6959	15.7302	NA	20.9387	20.6154	21.2221	20.9605	21.2439	21.2091	20.0622	21.1416	21.5095	20.753	21.4443	21.0037	21.3079	19.4892	20.793	15.4301	19.5094	18.8777	15.5657	20.8927	20.9049	19.3151	20.7992	20.8551	21.0841	19.9297	20.3721	NA	20.3542	18.5595	17.1333	21.4706	19.3644	20.7362	20.4536	20.2735	20.6389	21.4991	16.468	19.844	NA	17.1999	20.5084	19.7462	NA	18.027	NA	20.1053	20.7079	20.9778	15.8751	20.4534	21.3987	20.2487	20.7699	20.8634	20.1406	19.9067	18.2474	20.1186	19.7281
Q9NP98	MYOZ1	Y72	M2	Q9NP98_MYOZ1_Y72_M2	20.0523	NA	21.5411	22.8904	21.4111	NA	NA	NA	NA	NA	NA	NA	21.6099	22.0358	21.8581	22.4478	20.9047	NA	20.865	22.4455	21.5147	22.8101	NA	22.5874	22.7644	23.1875	NA	22.9041	22.0982	NA	22.7824	21.8496	22.5255	NA	20.6005	19.9742	22.6714	NA	21.3398	NA	20.156	NA	22.0999	22.117	21.3171	21.3277	21.5653	22.115	21.1696	20.3821	NA	NA	NA	NA	23.3665	20.2558	22.2503	21.6465	NA	22.9077	NA	20.6655	NA	21.2994	NA	22.1056	NA	NA	21.8013	NA	NA	NA	20.0312	22.5871	21.2873	22.18	22.3935	22.4109	NA	23.0381	NA	NA	NA	NA	NA	22.15	21.9921	22.0211	NA	19.8804	NA	NA	NA	NA	NA	NA	NA	NA	NA	NA	NA	NA	21.9493	23.0804	NA	22.5945	21.3807	19.2802	22.3008	22.223	NA	NA	NA	NA
Q9NPC6	MYOZ2	S101	M1	Q9NPC6_MYOZ2_S101_M1	NA	NA	NA	17.1672	NA	NA	NA	NA	NA	NA	NA	NA	NA	NA	NA	NA	NA	NA	NA	NA	NA	NA	NA	NA	NA	NA	NA	NA	NA	NA	NA	NA	NA	NA	18.5232	NA	NA	NA	NA	NA	NA	NA	18.9683	NA	19.321	NA	NA	NA	NA	NA	NA	NA	NA	NA	NA	NA	NA	NA	NA	19.5589	NA	NA	NA	NA	NA	NA	NA	NA	NA	NA	NA	NA	NA	NA	17.7414	NA	NA	NA	NA	NA	NA	NA	NA	18.3983	NA	NA	NA	NA	NA	NA	NA	NA	NA	NA	NA	NA	NA	NA	NA	NA	NA	NA	NA	17.5619	NA	NA	NA	NA	NA	NA	NA	NA	NA	NA
Q9NPC6	MYOZ2	S101	M2	Q9NPC6_MYOZ2_S101_M2	18.6616	20.1635	19.518	21.5031	19.3637	NA	NA	21.1288	NA	20.0517	20.5788	20.5884	19.5822	NA	19.438	21.2474	19.4481	NA	19.5051	20.6615	20.3498	20.5083	19.8719	20.2106	20.9694	21.6549	21.0713	22.0792	21.6786	21.8101	21.3952	21.5323	21.5437	21.6224	22.1831	21.9452	21.2906	20.3334	20.0303	20.1035	21.0038	19.5624	22.352	22.1733	21.4643	20.5974	21.2242	21.3279	18.8063	20.784	19.335	21.4189	21.0734	22.0441	NA	22.2141	21.7974	21.4578	21.7233	22.8492	21.1535	20.3586	20.8374	19.737	20.4082	21.5184	19.4187	20.824	17.8892	20.2593	20.1243	19.7267	21.5781	21.5786	21.7153	21.8655	20.5813	21.3698	19.6245	19.5745	21.0135	20.2365	20.9087	21.5318	21.71	20.4561	21.0779	21.4605	20.3271	20.4952	18.9272	20.9726	20.4122	20.3013	19.722	NA	22.0425	21.3961	20.372	21.2485	21.5058	22.4507	21.7188	20.104	21.2286	19.8214	21.3236	19.7319	20.6923	20.2407	NA	20.2292	19.4098	20.3544
Q9NPC6	MYOZ2	S101	M3	Q9NPC6_MYOZ2_S101_M3	20.233	19.5508	20.5163	20.8663	20.9085	20.1967	20.2945	21.3761	20.2254	21.4974	20.6137	20.6356	20.356	20.6304	20.7333	21.1689	20.7434	20.7483	20.6494	21.0041	20.7763	19.3075	20.9683	20.6793	20.5083	20.2879	20.2073	21.1704	20.4794	20.9048	20.2529	21.0334	20.4084	20.3121	20.3954	20.5666	20.106	20.9182	20.8921	19.3526	20.3324	20.4132	20.7433	20.8876	21.0688	21.1233	21.0656	20.9857	18.6987	19.7694	19.5553	20.5355	20.0576	20.1406	20.393	21.4683	20.2747	20.7618	21.2495	21.4541	20.6853	21.0348	20.6318	20.7686	19.7347	21.4496	20.2838	20.2996	20.5224	20.6861	20.0373	20.9253	20.3519	20.2802	20.4793	20.7691	20.4066	20.771	19.5321	21.021	20.4297	20.6147	20.6905	20.0062	20.6332	21.117	21.2096	20.8468	20.7774	21.0704	20.687	20.6072	20.9106	21.014	20.3967	20.5804	20.7337	20.4671	20.6187	20.9639	20.4069	20.1783	20.4882	20.0074	20.4148	19.8695	21.195	20.5254	21.5	20.8135	20.9407	20.7926	20.564	20.7862
Q9NPC6	MYOZ2	S116	M1	Q9NPC6_MYOZ2_S116_M1	22.6347	22.5512	23.1987	22.5312	23.2666	22.8355	23.0498	23.6863	23.5258	23.5297	23.762	24.3302	23.1765	23.2581	22.8148	23.9481	23.0694	23.7989	23.8393	23.322	23.2774	23.4168	22.9454	23.5563	23.1889	23.5582	23.0953	23.9509	23.4112	23.892	24.0252	23.6337	24.1029	23.7738	24.7938	24.1236	24.1577	23.4423	23.3153	23.5244	23.6794	22.4315	23.8512	23.3866	24.232	24.0133	23.8508	23.6177	22.2763	23.0694	22.7485	23.9244	23.4761	24.5817	23.2639	23.358	23.3319	23.3981	24.1473	24.3061	23.7643	23.909	24.0021	23.4652	23.5022	23.8927	24.13	23.2759	24.0054	23.9503	23.7809	24.3457	24.0147	23.5347	24.2876	23.9394	23.9924	24.1217	23.6729	23.0262	22.716	22.2503	23.9591	23.6359	23.0628	24.1044	24.1036	24.2532	24.1261	24.2778	23.0177	22.8343	23.253	22.9442	22.8003	22.8861	23.7129	23.8487	24.3449	24.4371	24.2878	24.5906	23.9466	23.6168	23.4534	23.7256	23.6592	24.3062	23.2763	23.6862	22.6689	23.4729	22.9158	23.6648
Q9NPC6	MYOZ2	S48	M1	Q9NPC6_MYOZ2_S48_M1	20.7332	17.7091	NA	18.6364	18.7239	20.7995	21.2627	20.1847	17.6831	18.2086	18.9921	19.8765	20.7352	18.6342	18.7985	20.5769	16.838	NA	NA	NA	19.4655	20.2677	19.3366	17.6996	NA	NA	16.9308	17.4902	NA	NA	18.3496	17.3912	19.8558	16.975	17.5506	17.5788	19.9006	20.0699	20.0029	19.982	18.5672	18.5228	17.4315	18.106	16.7933	19.1422	NA	21.315	20.5273	NA	NA	18.025	NA	20.9868	20.496	NA	NA	17.4675	20.2089	NA	17.9182	17.1356	NA	17.65	NA	20.2471	NA	20.631	NA	18.3607	NA	19.6589	NA	19.1186	18.568	17.7263	17.9182	18.6138	NA	NA	17.737	NA	NA	17.3883	NA	NA	NA	18.1033	20.3854	NA	19.515	NA	19.4746	19.303	18.4122	19.3161	NA	NA	NA	17.9611	18.125	18.7634	19.9991	15.9621	NA	17.6709	19.7384	16.6621	18.0954	21.2241	NA	21.1983	18.2943	21.1951
Q9NPC6	MYOZ2	S51	M1	Q9NPC6_MYOZ2_S51_M1	17.3941	18.2409	18.5588	19.2304	17.5756	18.5369	18.7374	19.1154	20.1402	18.9451	18.7453	19.2577	18.3687	18.2862	19.2231	19.2326	18.6462	19.7779	18.1964	18.73	17.9435	19.062	17.9819	18.9468	19.288	18.4159	18.2812	19.179	18.6919	18.5437	19.3709	18.0313	19.2146	18.9393	19.5819	19.8212	18.5245	19.1465	18.3829	19.4925	18.6401	17.1272	20.1895	19.78	19.4494	18.749	19.4365	19.6929	19.3326	19.8089	19.6525	18.5216	18.3158	19.4709	18.4676	19.5363	19.4824	18.9716	19.3851	18.7361	19.4122	18.8938	19.3191	18.8037	19.459	18.6682	19.2814	18.7136	19.6727	19.9018	19.8739	19.8712	18.1714	18.2129	17.7639	19.7565	19.3032	18.6392	19.1099	18.895	18.8425	19.4939	18.8289	18.6744	18.9517	18.8053	19.2275	19.6063	18.7468	19.9651	19.3864	19.2403	18.8319	18.5575	19.5474	18.6207	20.0561	19.4383	20.0207	19.34	19.0036	19.1947	19.324	19.4276	17.21	20.0088	18.0967	18.7192	18.1793	18.2236	20.4732	18.1831	19.9317	18.1394
Q9NPC6	MYOZ2	T107	M1	Q9NPC6_MYOZ2_T107_M1	26.7252	26.6249	27.0255	26.6682	27.007	26.6567	26.8106	27.7408	26.9304	27.2341	27.6319	28.0211	27.0617	27.1726	26.8744	27.806	27.1542	27.6016	27.9179	27.6039	27.876	27.4932	26.8741	27.7787	27.1775	27.778	27.2838	28.2137	27.7259	28.036	27.3097	27.4616	27.6027	27.5624	28.0068	27.7285	28.0538	27.8894	28.0696	27.5722	27.8012	27.2881	28.1177	27.7523	28.2821	28.125	28.0205	27.6079	25.9012	26.2757	26.3922	27.3834	26.9512	27.7257	27.665	27.6715	27.5512	27.9081	28.3762	28.4539	27.7308	27.9103	27.9308	27.4846	27.4733	27.8044	27.9514	27.6614	28.1439	28.0516	27.6518	28.1454	27.6355	27.321	27.784	27.6093	27.6268	27.774	27.4653	27.2739	27.472	26.8705	27.9183	27.956	27.3002	27.9638	27.6936	28.0335	27.7512	28.0473	27.2356	27.3334	27.5986	27.2723	27.0465	27.0351	27.9179	28.2408	28.3144	28.3371	28.3876	28.533	27.2953	26.9187	27.0141	27.1366	26.8427	27.3728	27.0604	27.3805	26.4395	27.3324	26.9099	27.4894
Q9NPC6	MYOZ2	T107	M2	Q9NPC6_MYOZ2_T107_M2	25.0887	25.1733	26.0455	25.5197	25.3986	25.1428	26.7937	26.6739	26.6863	26.4019	26.0931	26.749	25.7637	25.8741	25.4326	26.4938	25.9334	26.4602	25.6851	25.5749	25.7969	25.3972	25.5429	25.6976	25.424	26.1868	25.5549	26.7308	26.1192	26.4779	26.1088	25.9879	26.131	26.1488	26.8285	26.5636	26.4097	26.2311	26.0657	26.0688	26.5348	25.3079	26.7535	26.5079	26.9371	26.903	26.6865	26.6486	24.0962	24.9926	24.6122	25.6522	25.3196	26.3904	26.1405	26.3897	26.0542	26.47	26.7278	27.1628	26.3531	26.519	26.5118	26.8182	26.635	26.7068	26.1829	25.847	26.3402	26.4564	25.8256	26.5394	26.4378	26.0941	26.7655	26.6303	26.2506	26.603	25.8514	25.7904	25.6747	25.2354	26.6642	26.4899	26.7573	26.7715	27.4327	26.8542	26.5899	27.0142	25.7465	25.5541	25.8236	25.925	25.3957	25.5212	26.625	27.087	26.8179	26.9492	27.0702	27.2306	25.8413	25.4598	25.4025	26.2474	27.1469	26.1302	25.7399	26.1549	26.1645	26.1324	25.6159	26.2753
Q9NPC6	MYOZ2	T107	M3	Q9NPC6_MYOZ2_T107_M3	20.233	19.5508	20.5163	20.8663	20.9085	20.1967	20.2945	21.3761	20.2254	21.4974	20.6137	20.6356	20.356	20.6304	20.7333	21.1689	20.7434	20.7483	20.6494	21.0041	20.7763	19.3075	20.9683	20.6793	20.5083	20.2879	20.2073	21.1704	20.4794	20.9048	20.2529	21.0334	20.4084	20.3121	20.3954	20.5666	20.106	20.9182	20.8921	19.3526	20.3324	20.4132	20.7433	20.8876	21.0688	21.1233	21.0656	20.9857	18.6987	19.7694	19.5553	20.5355	20.0576	20.1406	20.393	21.4683	20.2747	20.7618	21.2495	21.4541	20.6853	21.0348	20.6318	20.7686	19.7347	21.4496	20.2838	20.2996	20.5224	20.6861	20.0373	20.9253	20.3519	20.2802	20.4793	20.7691	20.4066	20.771	19.5321	21.021	20.4297	20.6147	20.6905	20.0062	20.6332	21.117	21.2096	20.8468	20.7774	21.0704	20.687	20.6072	20.9106	21.014	20.3967	20.5804	20.7337	20.4671	20.6187	20.9639	20.4069	20.1783	20.4882	20.0074	20.4148	19.8695	21.195	20.5254	21.5	20.8135	20.9407	20.7926	20.564	20.7862
Q9NPC6	MYOZ2	T111	M2	Q9NPC6_MYOZ2_T111_M2	25.0718	25.1278	26.0297	25.4277	25.3764	25.0996	26.7433	26.6427	26.6555	26.3841	26.0612	26.7287	25.7437	25.8414	25.4098	26.4553	25.9172	26.4082	25.6662	25.5262	25.7635	25.3464	25.5143	25.6651	25.3566	26.1231	25.4889	26.6723	26.0511	26.42	26.0527	25.9206	26.0697	26.0848	26.7697	26.5036	26.3676	26.2067	26.0435	26.0456	26.5033	25.2807	26.6835	26.4345	26.9043	26.8847	26.6534	26.6121	24.0585	24.9124	24.5742	25.5734	25.2415	26.3177	26.1047	26.3076	25.9766	26.4246	26.6821	27.0884	26.3133	26.4987	26.4832	26.8075	26.6156	26.6666	26.1695	25.8019	26.3361	26.4366	25.7976	26.5265	26.3872	26.0296	26.7213	26.5762	26.222	26.5642	25.8321	25.7709	25.6165	25.1896	26.6373	26.4427	26.713	26.7533	27.415	26.8195	26.5709	26.9984	25.7337	25.4926	25.7893	25.8954	25.3671	25.4677	26.5635	27.0588	26.8012	26.9212	27.0394	27.1771	25.756	25.4242	25.3203	26.2305	27.1212	26.113	25.6957	26.1308	26.1315	26.1081	25.5963	26.2513
Q9NPC6	MYOZ2	T111	M3	Q9NPC6_MYOZ2_T111_M3	19.7661	19.0839	20.0495	20.3994	20.4416	19.7298	19.8276	20.9092	19.7585	21.0305	20.1468	20.1687	19.8891	20.1635	20.2664	20.702	20.2765	20.2814	20.1825	20.5373	20.3094	18.8406	20.5014	20.2124	20.0414	19.821	19.7404	20.7035	20.0125	20.4379	19.786	20.5665	19.9415	19.8452	19.9285	20.0997	19.6391	20.4513	20.4252	18.8857	19.8655	19.9463	20.2764	20.4207	20.6019	20.6564	20.5987	20.5188	18.2318	19.3025	19.0884	20.0686	19.5907	19.6737	19.9261	21.0014	19.8078	20.295	20.7826	20.9872	20.2184	20.5679	20.1649	20.3017	19.2678	20.9827	19.8169	19.8327	20.0555	20.2192	19.5704	20.4584	19.885	19.8133	20.0124	20.3022	19.9397	20.3041	19.0652	20.5541	19.9628	20.1478	20.2236	19.5394	20.1663	20.6501	20.7427	20.3799	20.3105	20.6035	20.2201	20.1403	20.4437	20.5471	19.9298	20.1135	20.2668	20.0002	20.1518	20.497	19.94	19.7114	20.0213	19.5405	19.9479	19.1779	20.7281	20.0585	21.0331	20.3466	20.4739	20.3257	20.0971	20.3193
Q8TDC0	MYOZ3	S179	M2	Q8TDC0_MYOZ3_S179_M2	NA	17.7461	NA	19.7789	NA	19.446	16.3369	NA	18.5832	19.555	17.7488	17.3918	14.7672	NA	15.8457	19.3411	15.6639	15.1242	NA	17.0726	19.1485	NA	NA	19.746	18.7171	NA	18.6587	NA	NA	20.2864	18.3058	17.7586	17.4213	18.3918	18.4547	18.0945	17.9177	19.9317	18.4331	15.8742	18.7949	19.362	NA	NA	17.7266	17.6517	15.2576	19.4472	NA	NA	NA	NA	NA	13.2206	14.4957	NA	19.8924	18.0193	16.3575	NA	NA	NA	NA	NA	NA	NA	18.0151	18.5998	16.931	20.0897	17.4412	18.649	NA	18.2482	17.7441	18.9537	18.5182	17.7459	NA	NA	NA	15.3456	NA	17.3819	NA	19.6608	18.2811	19.752	17.7992	18.4895	16.9489	NA	17.5713	19.0595	18.2018	17.5332	15.6692	16.3914	19.2163	NA	NA	16.6461	NA	NA	17.7808	NA	18.1673	18.2313	18.0011	NA	16.5148	18.5578	20.8093	18.2289
Q8TDC0	MYOZ3	S179	M3	Q8TDC0_MYOZ3_S179_M3	NA	NA	NA	20.7065	NA	NA	NA	NA	NA	NA	NA	NA	NA	NA	NA	20.4628	NA	22.4964	19.9856	NA	20.111	20.2148	NA	NA	NA	NA	NA	NA	NA	NA	NA	NA	NA	NA	NA	NA	NA	NA	NA	NA	NA	NA	NA	NA	18.7393	NA	NA	NA	NA	19.6691	20.7376	20.5283	22.0976	NA	19.1254	14.851	NA	19.0529	NA	NA	18.974	NA	19.2021	NA	20.2641	NA	NA	NA	20.3085	NA	NA	NA	20.1369	NA	NA	20.048	NA	23.9377	NA	NA	NA	NA	NA	NA	21.2258	NA	NA	NA	NA	NA	NA	NA	NA	NA	NA	NA	NA	NA	NA	NA	NA	NA	19.6307	NA	19.4719	NA	23.9679	NA	20.761	18.6969	NA	NA	NA	NA
Q8TDC0	MYOZ3	S183	M1	Q8TDC0_MYOZ3_S183_M1	NA	16.3134	NA	NA	NA	NA	NA	17.0931	NA	NA	NA	NA	NA	NA	NA	NA	NA	NA	NA	NA	17.9607	NA	NA	NA	23.8251	NA	NA	NA	NA	NA	NA	NA	NA	NA	NA	NA	NA	NA	NA	NA	NA	NA	NA	NA	NA	NA	NA	NA	NA	NA	NA	NA	NA	NA	NA	NA	NA	NA	NA	NA	NA	NA	NA	NA	NA	NA	NA	NA	NA	NA	NA	NA	NA	NA	17.5238	NA	NA	NA	NA	NA	NA	NA	NA	NA	NA	NA	NA	NA	NA	NA	NA	NA	NA	NA	NA	NA	NA	NA	NA	NA	NA	NA	17.2074	NA	NA	NA	17.2594	NA	NA	NA	NA	17.0303	NA	NA
Q8TDC0	MYOZ3	S183	M2	Q8TDC0_MYOZ3_S183_M2	21.3938	19.8959	21.3883	19.8162	19.3971	21.769	21.4697	20.2451	NA	NA	NA	21.5622	22.0617	22.0563	21.4462	21.91	21.0521	NA	22.32	NA	NA	23.5202	23.5018	NA	NA	23.42	22.2536	23.7082	21.166	NA	NA	NA	NA	22.1169	NA	22.4654	20.5604	21.8593	20.6492	21.4665	19.8705	21.428	21.3784	21.7703	NA	22.277	21.4684	22.5327	NA	NA	NA	NA	NA	NA	22.9272	21.9606	19.7524	NA	22.2035	23.0375	NA	NA	NA	NA	NA	23.4542	22.1534	NA	22.5451	NA	22.1798	19.6109	21.2816	21.398	21.2099	21.574	21.1712	21.833	NA	NA	20.6743	20.6095	NA	NA	NA	22.0926	20.6727	22.1032	20.9246	22.3174	20.7779	NA	18.6419	NA	NA	NA	NA	22.7742	20.3358	20.1326	21.0773	NA	NA	NA	NA	NA	19.056	NA	21.9846	21.9824	21.4619	22.2431	20.4447	21.7939
Q8TDC0	MYOZ3	S183	M3	Q8TDC0_MYOZ3_S183_M3	23.6751	21.5737	23.3748	20.9683	22.8227	23.1397	22.4291	22.5857	22.4727	22.6547	22.7226	23.098	22.374	21.7968	22.8301	21.8149	22.551	21.4368	21.4892	23.4353	21.9192	22.472	22.4774	22.8832	22.6285	22.725	22.6269	22.506	22.6451	22.4658	22.6664	22.8633	22.8191	22.5162	22.3668	22.6336	21.2465	22.1493	21.9289	21.4879	22.0179	21.7943	22.2189	22.0167	21.5368	21.9336	22.2362	21.5147	23.4994	22.6293	23.2555	23.3436	23.2577	23.5229	20.9545	21.4677	20.6295	20.8951	20.969	21.5718	21.8288	22.1501	21.4177	22.4671	22.0406	21.9826	22.5522	22.581	22.2108	22.3533	22.6752	22.5363	21.8339	24.4438	23.1157	23.1648	23.0151	23.7374	22.2723	22.1239	20.8087	22.5912	22.4436	21.7282	21.3461	22.7114	22.5002	22.5367	22.5858	22.6328	22.6784	22.6175	22.0789	22.4011	22.5378	22.3175	21.8146	22.6774	22.678	22.6585	22.4434	22.556	22.6182	23.0492	22.2501	23.149	22.2972	22.9818	22.2773	21.7385	22.0561	21.9421	22.3068	22.5089
Q8TDC0	MYOZ3	S187	M1	Q8TDC0_MYOZ3_S187_M1	19.9573	18.6224	20.0158	18.4486	19.8419	19.785	19.5002	19.5566	19.2371	19.5271	19.2727	19.3298	19.5261	19.6966	19.5255	19.4469	NA	NA	18.4264	19.5373	19.8257	18.9755	19.3426	19.6698	19.0623	19.6067	19.7873	17.7818	17.2696	17.7789	19.6218	19.8428	19.85	19.6709	19.7058	19.1382	19.3909	19.2527	19.0628	19.479	NA	19.6511	19.2306	19.4222	19.3453	19.424	19.6586	19.3584	19.7963	19.7992	19.7689	19.9571	19.7912	19.9408	18.4166	19.7803	19.4815	19.4395	19.6172	19.7554	18.6763	18.9773	20.1803	19.3585	19.0437	NA	20.1891	20.1007	20.0728	20.0576	20.0675	20.2253	19.5582	19.6397	19.6552	19.7202	19.6236	19.4654	18.9865	18.6387	17.5382	18.6961	19.8503	18.5349	NA	19.8331	20.0684	19.6905	19.7476	19.6062	19.9672	19.9237	20.0794	20.0101	19.9155	19.8648	18.8532	19.6119	19.7466	19.5957	19.5604	19.672	19.4603	19.309	19.7012	19.64	19.3109	19.6505	19.5233	19.4351	19.5863	NA	19.0023	19.3542
Q8TDC0	MYOZ3	S187	M2	Q8TDC0_MYOZ3_S187_M2	22.6822	21.3421	22.4052	19.8702	22.5197	21.924	22.3317	22.0579	22.1675	22.4825	22.5168	22.0505	21.6444	21.9134	21.6014	21.5139	22.0063	21.7703	22.1021	22.0134	22.6476	21.7773	21.9704	22.0803	22.2352	21.8909	22.1787	22.1962	22.0625	22.3207	22.5763	22.2077	22.8207	21.9284	22.454	22.0663	21.6483	21.2246	21.4365	21.5843	22.0891	21.7377	22.0941	21.7597	22.287	21.7734	22.1112	21.9557	22.6891	22.6539	22.608	22.7382	22.6697	22.4933	22.4734	22.0495	22.1113	22.0365	21.6495	22.372	22.7098	22.5474	23.0095	22.766	22.3148	22.5003	22.2148	22.0544	22.3977	22.4177	22.7362	22.7032	21.9308	21.7887	22.109	22.152	21.8414	21.7606	22.1015	21.7771	19.6399	21.4218	23.0385	21.5029	21.2354	22.0883	22.5217	21.9705	22.3269	22.437	22.732	22.5475	22.4614	22.2748	22.2066	22.3616	21.1992	22.7952	22.3249	22.5203	22.8012	22.846	22.1212	21.8363	22.1677	22.1774	21.5821	22.1705	21.9046	21.5176	21.8732	22.1234	22.1915	22.202
Q8TDC0	MYOZ3	S187	M3	Q8TDC0_MYOZ3_S187_M3	23.7458	21.5519	23.4455	19.5506	22.8935	23.2105	22.4998	22.6565	22.5434	22.7255	22.7934	23.1688	22.4447	22.2816	22.9009	21.6743	22.6218	21.5075	21.8748	23.5061	21.9094	22.5495	22.5482	22.954	22.6993	22.7958	22.6976	22.5767	22.7158	22.5365	22.7371	22.9341	22.8898	22.5869	22.4376	22.7044	21.3172	22.22	21.9996	21.7397	22.0886	21.8651	22.2896	22.0874	21.6851	22.0043	22.3069	21.5854	23.5701	22.7936	23.3709	23.4937	23.3285	23.5936	20.9496	21.7506	20.7003	20.8931	21.0398	21.6425	21.9829	22.2208	21.4885	22.5378	22.0234	22.0533	22.6229	22.6518	22.2815	22.4241	22.746	22.607	21.7969	24.5146	23.2853	23.3429	23.0858	23.8081	22.3431	22.1947	20.8159	22.6619	22.5143	21.7989	21.4169	22.7822	22.5709	22.6074	22.6565	22.7035	22.7492	22.6883	22.1496	22.4719	22.6085	22.3882	21.8853	22.7481	22.7487	22.7292	22.5142	22.6267	22.7851	23.12	22.3962	23.2197	22.3679	23.0525	22.1901	21.9102	22.1268	21.936	22.3775	22.5796
Q8TDC0	MYOZ3	S31	M1	Q8TDC0_MYOZ3_S31_M1	17.0814	16.0051	17.0622	16.3588	16.8147	15.9341	17.7659	17.9102	17.0267	16.4797	16.4929	16.5607	17.1989	NA	NA	NA	15.1651	NA	NA	NA	NA	NA	NA	NA	NA	NA	17.5094	NA	NA	NA	16.4897	NA	15.1072	15.9481	16.6028	NA	15.3125	NA	NA	NA	NA	NA	16.4328	NA	NA	NA	NA	15.7452	NA	NA	NA	NA	NA	NA	NA	16.6391	NA	NA	NA	NA	16.2229	15.6805	NA	16.4424	NA	NA	NA	NA	NA	16.7307	NA	NA	16.6698	NA	17.2919	15.9328	15.404	NA	15.5781	NA	NA	15.4417	14.6224	15.9127	16.7662	NA	NA	NA	NA	NA	17.7139	16.244	17.0853	17.5745	18.0442	17.3728	18.3392	15.9662	NA	NA	NA	16.18	15.5075	NA	NA	NA	NA	14.9615	NA	NA	NA	NA	NA	NA
Q8TDC0	MYOZ3	S49	M1	Q8TDC0_MYOZ3_S49_M1	16.7891	15.848	16.2332	15.9405	16.8806	16.8118	17.1307	16.4658	16.5902	16.0525	NA	16.3785	15.4256	14.1191	14.7734	15.2471	15.3712	15.0581	14.5983	14.0667	15.3671	14.4092	15.1786	15.3112	14.7912	13.569	15.5555	14.7819	15.1616	15.383	16.5622	15.4077	16.1696	15.8885	16.7201	15.9572	14.2515	13.5372	13.801	14.1412	14.2459	16.4553	15.6174	15.2724	16.365	15.8871	16.1959	16.2479	NA	NA	15.5435	NA	NA	NA	14.5092	16.3341	15.4086	14.9812	15.176	15.5122	15.4049	15.8884	16.0532	15.654	15.6966	16.2064	NA	15.6762	16.5093	NA	16.1693	16.4334	15.9816	15.2679	15.642	15.1514	16.028	16.4888	15.0265	15.5939	14.8356	NA	16.4158	15.241	15.2253	15.5294	15.7595	15.5093	15.8034	15.1545	16.7537	15.3091	15.9723	16.2923	17.2327	16.107	15.6564	15.6771	16.1399	15.5532	16.1474	16.1176	14.1277	16.5008	14.9958	15.1766	16.0209	15.7646	16.2218	13.7132	15.5564	15.5339	15.6889	15.7362
Q8TDC0	MYOZ3	S69	M1	Q8TDC0_MYOZ3_S69_M1	13.387	NA	15.335	NA	NA	NA	NA	NA	NA	NA	NA	15.2426	19.8587	NA	NA	NA	NA	NA	14.9082	14.5861	14.4866	14.8189	15.3766	13.9801	18.0261	NA	NA	NA	NA	NA	14.5077	NA	NA	NA	NA	NA	NA	NA	15.388	NA	NA	NA	NA	14.1931	NA	NA	17.5037	14.9539	NA	NA	NA	NA	16.6937	NA	14.1933	NA	NA	NA	NA	NA	NA	NA	NA	NA	15.975	NA	NA	NA	NA	NA	15.7512	NA	NA	NA	NA	NA	NA	NA	NA	NA	NA	NA	NA	NA	12.8854	NA	NA	NA	NA	NA	16.3308	NA	NA	NA	15.807	17.548	NA	NA	15.6047	NA	NA	NA	NA	NA	NA	NA	NA	NA	NA	NA	NA	NA	NA	NA
Q8TDC0	MYOZ3	S77	M1	Q8TDC0_MYOZ3_S77_M1	15.6736	15.2365	15.8809	14.8665	15.9192	15.5261	15.614	15.168	15.4039	15.2401	15.1103	14.9777	NA	14.9512	15.1335	14.8455	15.1628	15.3397	15.3332	NA	16.2149	16.2629	15.3022	16.0075	15.3147	16.1005	15.3198	16.5794	15.9142	15.2739	15.1632	15.2205	15.27	15.2516	15.4884	15.2443	15.2508	14.9007	15.2941	14.981	15.3065	15.9135	14.7065	14.8859	15.4837	14.9952	15.1643	14.9975	NA	NA	NA	15.7525	15.2197	15.3187	15.3795	15.4538	15.3813	15.2969	15.5224	15.3305	15.5653	16.0831	15.9674	15.4037	15.2628	15.4085	15.2505	15.7362	15.6393	14.846	15.8976	15.9963	15.5402	15.1246	16.2852	14.9424	15.556	15.4466	NA	15.352	NA	16.8025	16.844	NA	14.8229	15.0992	15.8309	15.0041	15.4226	15.0907	15.9228	15.3489	15.7057	15.8024	15.9379	15.1886	NA	15.5485	16.3848	NA	15.5013	16.2447	14.6021	15.6593	NA	15.111	15.9744	15.473	15.6154	14.9066	16.1202	15.9689	15.1816	15.213
Q8TDC0	MYOZ3	T185	M1	Q8TDC0_MYOZ3_T185_M1	24.5904	23.4612	24.5849	23.1094	24.705	24.558	24.2907	24.4735	23.8809	24.3373	24.4264	24.4011	24.0503	24.4033	24.0979	23.9609	24.0395	24.1455	23.9752	23.7811	24.2834	24.049	24.0807	24.056	24.8224	24.9412	24.9592	24.9199	24.7875	24.8923	24.3492	24.4752	24.541	24.3671	24.2669	24.3776	24.3321	24.0541	24.2977	24.1219	24.3475	24.2686	23.9722	23.8853	24.0727	23.907	24.3372	23.8724	24.7119	24.6334	24.7324	24.626	24.6193	24.5753	24.6395	24.0717	24.2104	24.163	24.0266	24.0757	24.5584	24.5438	24.634	24.5102	24.5215	24.4096	25.0867	25.0292	25.3248	24.8813	25.3893	24.9427	24.2269	24.0602	24.2065	24.0785	24.0703	23.9019	23.9649	23.7994	22.5656	23.6675	24.3917	23.6112	23.4362	24.4447	24.2355	24.3282	24.4919	24.251	24.5152	24.3944	24.5503	24.4141	24.5291	24.3564	23.3755	24.0084	24.287	23.8659	24.0227	23.9945	23.946	24.05	24.3113	23.8043	23.9486	24.1994	24.252	24.1364	24.1747	24.3651	24.2651	24.2034
Q8TDC0	MYOZ3	T185	M2	Q8TDC0_MYOZ3_T185_M2	22.5555	21.0147	22.3013	20.0249	22.3814	22.2257	22.2188	21.8226	22.4372	22.4519	22.583	22.0895	21.682	21.899	21.7096	21.6622	21.9545	22.0568	22.1253	22.1028	22.7648	21.9103	22.2272	22.2965	22.4933	22.1529	22.3881	22.3277	21.989	22.5913	22.583	22.3866	22.8501	22.0032	22.7232	22.1797	21.5444	21.3867	21.4743	21.6334	21.9295	21.8523	22.1761	21.9914	22.2763	22.2113	22.1695	22.1016	22.662	22.6586	22.6258	22.7571	22.6888	22.5921	22.6566	21.9385	22.0691	22.1355	21.9827	22.3791	22.8082	22.6361	23.037	22.8478	22.5805	22.5232	22.2717	22.3128	22.479	22.6871	22.7657	22.9733	21.9583	21.9217	22.0136	22.3847	21.739	21.9986	22.0983	21.885	19.7314	21.3878	23.0735	21.6316	21.3095	22.1683	22.4191	22.0519	22.1388	22.6633	22.6476	22.5925	22.3477	22.468	22.5582	22.7118	21.3775	22.8669	22.2533	22.3839	22.6478	22.8702	22.2033	21.9058	22.1675	22.0544	21.7109	22.4164	22.0522	21.746	21.8794	22.2551	22.1482	22.3209
Q8TDC0	MYOZ3	T185	M3	Q8TDC0_MYOZ3_T185_M3	23.8775	21.7643	23.5772	19.8525	23.0251	23.3421	22.6315	22.7881	22.675	22.8571	22.925	23.3004	22.5764	22.2638	23.0325	21.8059	22.7534	21.8996	21.8311	23.6377	22.0411	22.6811	22.6798	23.0856	22.8309	22.9274	22.8293	22.7084	22.8475	22.6681	22.8688	23.0657	23.0214	22.7186	22.5692	22.836	21.4489	22.3516	22.1313	21.7153	22.2202	21.9967	22.4213	22.2191	21.8167	22.1359	22.4386	21.7171	23.7017	22.9253	23.5025	23.6253	23.3997	23.7253	21.0813	21.8823	20.8319	21.0248	21.1714	21.7742	22.1146	22.3525	21.6201	22.6695	22.155	22.185	22.7546	22.7834	22.3127	22.5557	22.8776	22.7387	21.9286	24.6462	23.3314	23.4746	23.2174	23.9398	22.4747	22.3263	21.0177	22.7936	22.646	21.9306	21.5883	22.9138	22.7026	22.7391	22.7882	22.8352	22.8808	22.8199	22.2813	22.6035	22.7401	22.5199	22.017	22.8798	22.8804	22.8609	22.6458	22.7584	22.9167	23.2516	22.5279	23.3513	22.9413	23.1842	22.3218	22.0419	22.2585	22.1445	22.5092	22.7113
Q8TDC0	MYOZ3	T197	M1	Q8TDC0_MYOZ3_T197_M1	19.433	18.4439	19.4697	18.1004	19.5573	19.2029	19.8434	19.5595	20.2989	19.4034	19.1718	19.2509	19.1764	19.1515	19.4177	18.9723	19.048	18.9248	19.1776	19.2315	19.4765	19.0023	19.3304	18.9528	19.4675	19.4368	19.3009	19.2869	19.3465	19.3355	19.2996	19.1773	19.6662	19.0416	19.1101	19.1885	19.318	19.0474	19.2037	19.0063	19.1816	19.3059	18.6117	18.6311	18.9227	18.6416	18.8657	18.5449	19.7877	19.7835	19.938	19.769	19.7428	19.4005	19.3171	18.8445	19.2257	18.6855	19.0564	18.691	19.4528	19.367	19.4795	19.4884	19.486	19.3188	19.4222	19.4798	19.9477	19.1816	20.2494	19.865	19.4881	18.8741	19.2115	19.2956	19.168	18.9276	18.6703	18.5247	16.6746	18.3075	19.0993	18.0563	18.6203	19.2914	19.207	19.2116	19.4006	18.9077	19.5967	18.9629	19.7081	19.7764	19.328	19.4941	18.4572	19.1099	19.3435	18.8778	18.7607	18.9331	18.9484	19.0818	18.9433	19.0938	19.0711	18.8728	19.1879	18.9948	19.1524	18.8999	18.9257	18.9484
Q8TDC0	MYOZ3	T215	M1	Q8TDC0_MYOZ3_T215_M1	17.5908	17.1874	18.8364	16.6784	18.2299	17.7882	17.7079	18.7081	18.4221	17.9513	17.9162	18.2272	17.3789	17.2051	17.8256	17.8912	17.6778	17.2799	17.5446	17.4469	17.7121	17.6131	18.1378	17.7725	17.7041	17.7815	17.7706	17.9247	16.7308	17.1994	17.6505	17.4582	18.5947	18.1599	17.5823	17.9745	17.8898	17.3286	17.5442	17.2183	17.7931	17.7074	17.8463	18.0081	17.738	17.3924	17.549	17.7559	17.6822	17.7375	17.3895	19.0976	18.4582	18.0407	17.3179	17.1688	17.7409	17.2331	17.6324	16.9129	18.2791	18.6403	18.4498	18.8591	18.0287	18.7292	18.0825	16.8982	16.4415	18.0391	18.4167	17.4711	18.4808	17.7023	18.1894	18.1839	17.915	18.3934	16.2841	17.0292	15.044	16.8365	17.2745	16.1737	17.364	17.5289	17.3319	18.0848	17.7566	17.9104	17.7211	17.5502	18.1974	18.819	18.3791	17.8124	16.6454	17.6045	17.7671	17.4573	17.9643	18.037	17.88	18.0974	17.6377	17.37	18.2336	17.7823	17.7813	17.5339	18.3765	17.2693	17.924	17.5427
Q8TDC0	MYOZ3	T63	M1	Q8TDC0_MYOZ3_T63_M1	18.245	17.0425	17.6807	17.7234	16.162	17.465	NA	18.8962	NA	18.6596	NA	NA	NA	NA	NA	19.5056	NA	NA	NA	17.1175	16.0818	16.0392	16.1327	NA	NA	17.9505	18.0192	NA	NA	NA	NA	NA	NA	18.6557	NA	NA	NA	NA	NA	NA	NA	NA	16.8074	17.1576	17.5707	17.7171	NA	NA	NA	NA	15.9127	NA	NA	17.0737	NA	NA	17.2932	16.0261	19.7151	16.9122	NA	18.5037	18.79	NA	NA	NA	NA	16.4894	15.708	18.9932	NA	NA	19.233	NA	NA	19.1277	NA	15.4011	14.9158	14.2441	NA	15.7737	16.8397	17.5683	NA	NA	NA	NA	15.7616	NA	NA	NA	NA	16.2999	NA	NA	NA	16.0075	NA	NA	16.6189	17.1019	19.3013	NA	16.3329	NA	18.3532	16.8358	18.631	19.5297	16.6868	16.3335	NA	19.6289
Q8TDC0	MYOZ3	Y177	M2	Q8TDC0_MYOZ3_Y177_M2	20.5419	20.5867	21.1929	21.3761	19.0787	21.22	20.622	21.3445	21.5742	21.5364	20.0782	19.9009	17.6078	16.3603	18.6863	22.1817	18.5045	20.1217	20.481	19.9132	21.9891	20.4117	22.2675	22.5866	21.2286	20.8498	20.8188	20.8312	21.4097	22.2157	20.506	20.8446	19.8105	21.2324	21.2386	20.9351	20.7583	22.7723	20.1166	19.2587	21.6355	21.1494	NA	20.5187	20.709	20.4923	18.5986	22.2878	NA	NA	19.5784	NA	NA	16.0611	20.1673	NA	21.3523	19.8863	20.2138	20.1451	NA	NA	NA	NA	21.4036	20.638	20.8557	21.3046	19.7716	22.0775	20.2818	21.4997	21.1623	21.0888	20.5847	21.1263	21.3588	20.5865	19.9554	20.8525	18.2014	19.6236	NA	19.2785	NA	22.5014	21.1217	22.5926	20.3207	21.3301	20.2551	18.7441	20.3976	20.8022	20.5137	20.8088	19.8676	19.232	21.1196	20.5319	NA	20.0971	NA	NA	20.6214	NA	20.2698	20.1566	20.8417	17.8346	19.1996	21.1905	22.5209	19.8834
Q8TDC0	MYOZ3	Y177	M3	Q8TDC0_MYOZ3_Y177_M3	NA	NA	NA	20.7065	NA	NA	NA	NA	NA	NA	NA	NA	NA	NA	NA	20.4628	NA	22.4964	19.9856	NA	20.111	20.2148	NA	NA	NA	NA	NA	NA	NA	NA	NA	NA	NA	NA	NA	NA	NA	NA	NA	NA	NA	NA	NA	NA	18.7393	NA	NA	NA	NA	19.6691	20.7376	20.5283	22.0976	NA	19.1254	14.851	NA	19.0529	NA	NA	18.974	NA	19.2021	NA	20.2641	NA	NA	NA	20.3085	NA	NA	NA	20.1369	NA	NA	20.048	NA	23.9377	NA	NA	NA	NA	NA	NA	21.2258	NA	NA	NA	NA	NA	NA	NA	NA	NA	NA	NA	NA	NA	NA	NA	NA	NA	19.6307	NA	19.4719	NA	23.9679	NA	20.761	18.6969	NA	NA	NA	NA
Q8TDC0	MYOZ3	Y191	M1	Q8TDC0_MYOZ3_Y191_M1	NA	NA	NA	13.4862	NA	NA	NA	NA	NA	NA	NA	NA	NA	NA	NA	NA	NA	NA	NA	NA	NA	15.9249	15.3264	NA	NA	NA	NA	14.8313	NA	NA	NA	NA	NA	NA	NA	NA	NA	NA	NA	NA	NA	NA	NA	NA	NA	NA	NA	NA	NA	NA	NA	NA	NA	NA	NA	NA	NA	NA	NA	NA	NA	NA	NA	NA	NA	NA	NA	NA	NA	NA	NA	NA	NA	NA	NA	NA	NA	NA	14.1905	14.3742	NA	NA	NA	NA	NA	NA	NA	NA	NA	NA	NA	NA	NA	NA	NA	NA	NA	NA	NA	NA	NA	NA	NA	NA	NA	NA	NA	NA	NA	NA	NA	NA	NA	NA
Q8TDC0	MYOZ3	Y191	M2	Q8TDC0_MYOZ3_Y191_M2	20.4755	19.9424	21.1265	18.5985	19.0124	19.492	20.978	21.2462	21.5363	20.3872	19.4837	20.1173	NA	NA	19.953	NA	NA	20.5673	NA	20.7929	NA	16.8375	20.9599	21.8891	20.8525	20.3626	20.0129	19.449	19.7687	20.9385	19.7623	20.8546	19.3099	NA	21.0776	NA	NA	NA	17.8818	NA	NA	19.4181	NA	20.392	20.6665	19.6991	18.9097	NA	21.4583	21.2304	19.512	NA	21.0015	18.973	20.5065	NA	21.2866	19.457	20.4111	18.6918	NA	NA	NA	NA	21.3705	19.8647	NA	21.0884	NA	20.9429	NA	21.1657	18.8211	20.8706	20.1903	20.34	NA	NA	19.889	20.7862	17.997	19.9784	NA	19.761	21.738	NA	19.9007	NA	NA	18.9876	20.36	18.6777	20.2642	18.8802	19.7686	20.7693	20.2163	NA	19.9525	20.4656	NA	20.2542	NA	NA	NA	21.0962	19.9337	19.2649	NA	NA	18.9685	NA	20.4449	17.8864
Q8TDC0	MYOZ3	Y191	M3	Q8TDC0_MYOZ3_Y191_M3	NA	NA	NA	NA	NA	NA	NA	NA	NA	NA	NA	NA	NA	20.4838	NA	NA	NA	NA	20.1368	NA	NA	NA	NA	NA	NA	NA	NA	NA	NA	NA	NA	NA	NA	NA	NA	NA	NA	NA	NA	NA	NA	NA	NA	NA	NA	NA	NA	NA	NA	NA	NA	NA	NA	NA	NA	NA	NA	NA	NA	NA	NA	NA	NA	NA	NA	NA	NA	NA	NA	NA	NA	NA	NA	NA	NA	NA	NA	NA	NA	NA	18.3038	NA	NA	NA	NA	NA	NA	NA	NA	NA	NA	NA	NA	NA	NA	NA	NA	NA	NA	NA	NA	NA	NA	NA	NA	NA	NA	NA	NA	NA	NA	19.3931	NA	NA
Q86TC9	MYPN	S101	M1	Q86TC9_MYPN_S101_M1	19.13	19.667	19.1692	19.2038	19.2392	18.9167	19.0144	19.2813	18.8159	19.2668	19.0483	19.1561	18.8669	19.8837	18.9736	19.6967	18.9139	19.8909	19.9133	19.0491	19.7353	19.3686	19.6264	19.0034	19.6659	19.1609	19.4012	19.2528	19.0061	19.1607	19.0961	19.142	19.215	19.0317	18.7343	18.8738	19.9034	19.9062	19.2964	18.6817	19.8604	18.7127	18.4401	18.31	18.4538	18.3482	18.5049	18.3145	19.0279	19.0425	18.9905	18.983	19.0623	19.1115	18.8769	19.2683	18.8625	18.8682	18.5362	18.9741	19.1306	19.732	19.097	19.0416	19.8604	18.9391	19.1402	19.1675	18.8048	19.0725	18.9374	19.1514	18.6653	18.7607	18.8268	18.7062	18.5849	18.5626	19.8971	19.5961	20.6527	20.2498	19.131	20.3125	20.7998	19.2356	19.3566	19.0824	19.1835	19.0873	19.1256	19.2813	19.4052	18.8603	19.1505	18.9893	19.2267	19.0041	19.2719	18.8942	19.2294	19.1304	18.7196	18.8827	18.9245	18.6895	18.9533	19.1023	18.8148	18.8367	18.8123	18.7233	18.8121	18.5559
Q86TC9	MYPN	S1047	M1	Q86TC9_MYPN_S1047_M1	16.5351	15.3415	19.0291	17.2439	17.9284	16.7241	19.7019	17.8648	19.2887	18.6957	16.4464	17.1311	13.4702	NA	15.9523	14.9023	17.8	16.4951	12.1837	NA	16.5004	14.3765	16.9372	15.0708	NA	NA	14.7263	14.404	14.3527	14.6695	NA	13.5006	16.4209	15.7989	16.4063	15.7773	NA	NA	15.8163	14.9252	16.5434	15.7837	NA	NA	16.0438	15.6323	15.3913	15.7066	12.9771	14.6233	16.1031	16.2327	16.331	16.597	12.8951	13.9573	16.005	15.7797	16.2246	16.04	NA	13.7691	16.6384	18.0595	18.5066	16.3257	12.7492	12.8461	15.8882	15.5452	16.2368	16.2076	18.5605	16.8721	19.2317	17.8763	17.211	15.7736	15.9388	13.6901	16.2776	17.3977	18.7422	16.3569	17.8088	NA	18.497	15.1288	15.6419	15.1621	18.5834	13.493	17.3608	18.6264	18.3566	17.6173	15.8547	17.3437	16.4136	16.0895	16.6219	16.2695	NA	13.9554	16.4814	18.6768	20.7623	16.6475	NA	NA	19.3532	16.1297	15.9162	16.1896
Q86TC9	MYPN	S1051	M1	Q86TC9_MYPN_S1051_M1	14.9382	15.6319	14.466	15.342	15.5293	15.8306	14.597	NA	15.0052	14.6629	13.9123	15.1897	14.4218	NA	NA	NA	NA	NA	14.6952	NA	14.4275	14.7044	NA	NA	NA	NA	15.2314	14.8344	14.8314	NA	NA	14.1342	14.5049	14.7526	NA	14.4763	NA	14.0885	14.1137	13.7675	14.0448	14.6319	13.8096	14.7762	14.0571	NA	NA	NA	13.3274	NA	13.4739	NA	NA	NA	14.4663	15.0873	14.5139	14.8605	14.8978	14.746	15.4468	15.4298	NA	14.5811	NA	14.8992	13.7599	14.1827	14.1815	NA	14.2052	14.333	15.1666	15.316	15.642	14.5515	15.8601	15.3386	14.7325	15.6112	14.8843	14.5365	14.9622	14.8065	15.3811	NA	15.0625	14.3811	14.1757	13.599	14.3348	14.0796	14.5104	15.0086	14.8331	NA	NA	13.6948	14.4283	14.1245	14.6018	14.0943	14.1811	14.8858	14.1758	14.2049	15.7852	15.4769	15.8735	NA	14.5923	14.8144	14.304	14.6973
Q86TC9	MYPN	S108	M1	Q86TC9_MYPN_S108_M1	NA	17.4622	18.628	17.728	19.3231	18.4355	16.9576	18.0713	18.7129	18.9596	18.4667	18.3312	18.026	17.9279	17.2107	18.3855	18.0459	18.45	16.4376	17.6471	NA	17.8741	18.3614	17.9114	NA	NA	18.4699	17.4748	17.6019	18.5867	18.3271	18.257	NA	18.2211	NA	18.1302	18.0346	16.1344	18.172	17.8433	17.5715	17.3909	17.5499	17.5691	18.4721	17.3221	18.2272	18.3105	17.5224	18.0595	NA	18.2069	18.1929	18.3917	18.3008	18.3513	18.8264	18.5196	18.8616	18.5656	18.2941	18.1438	19.0871	17.7799	19.2378	17.4696	NA	16.7628	17.5766	17.5502	17.5023	18.6637	18.4859	17.2998	18.9646	18.7229	19.136	18.9025	17.8003	NA	18.1522	17.6281	17.2333	17.9372	17.9119	18.4293	18.8659	18.7045	18.9372	17.4234	18.2762	18.1672	18.8205	18.5462	19.0063	18.7573	18.3229	18.2525	18.7329	18.3106	18.8192	18.5498	17.9054	17.5837	18.5226	18.8101	18.6733	18.2914	17.8471	17.9697	18.392	18.4379	18.5744	18.6509
Q86TC9	MYPN	S112	M1	Q86TC9_MYPN_S112_M1	17.8106	17.8358	NA	18.0283	NA	18.2584	17.3389	NA	NA	NA	NA	NA	NA	NA	16.1747	NA	NA	NA	NA	NA	NA	NA	NA	NA	18.673	18.7366	NA	18.0721	16.8346	NA	NA	NA	18.8725	NA	18.8879	NA	NA	16.4144	NA	NA	16.7377	15.1714	NA	NA	NA	16.4448	NA	NA	NA	NA	18.3002	NA	NA	18.6363	16.6179	NA	NA	NA	NA	NA	NA	NA	NA	16.3198	NA	17.0518	18.2283	17.3085	17.538	17.5486	18.0843	NA	NA	17.2594	NA	NA	NA	NA	17.3781	18.6904	17.6953	17.0797	17.3457	18.0023	17.2439	NA	NA	NA	NA	16.4025	NA	NA	NA	NA	NA	NA	NA	NA	NA	NA	NA	NA	NA	NA	NA	NA	NA	NA	NA	NA	NA	NA	NA	NA
Q86TC9	MYPN	S124	M1	Q86TC9_MYPN_S124_M1	18.5891	20.1527	20.7866	20.5363	18.8973	17.3841	22.5522	21.0284	22.2191	21.7477	NA	19.4425	17.7687	19.5771	18.425	NA	20.4143	17.7434	NA	NA	18.5648	NA	18.4392	NA	18.6728	18.5472	18.6617	18.7234	18.8317	19.1078	17.5744	18.6693	19.1213	19.4995	18.3297	NA	20.409	17.3994	NA	17.2129	NA	19.1156	18.48	NA	18.1242	17.2514	NA	18.5153	17.9891	18.6398	18.6478	18.8351	19.2126	NA	19.3861	20.0239	18.3398	19.5209	18.137	18.3059	NA	19.0077	18.8207	20.665	19.8389	NA	NA	NA	17.9073	NA	16.1177	16.7169	21.1622	NA	21.9435	20.7683	19.4359	18.4087	20.8808	18.8221	21.4832	20.759	20.9416	20.6552	22.0629	17.3649	22.0847	20.1643	18.6366	18.9043	21.6527	17.6213	20.0176	21.7575	20.5271	20.1296	20.5159	20.902	18.2806	17.6833	18.2179	17.4256	17.934	NA	NA	21.0678	22.6824	18.0313	18.6717	NA	21.2272	17.1797	19.8217	19.0394
Q86TC9	MYPN	S127	M1	Q86TC9_MYPN_S127_M1	18.2172	NA	NA	NA	NA	17.8531	NA	NA	NA	NA	NA	NA	19.6299	16.3074	17.8796	18.6898	19.2538	16.5758	16.9372	NA	18.5956	NA	19.2986	17.607	19.7144	14.2562	NA	NA	19.1882	NA	19.2815	19.1691	20.2507	18.8244	NA	NA	NA	18.5473	18.2844	NA	NA	NA	19.0563	18.8924	17.7964	18.5499	17.7509	17.9939	17.1468	17.4979	NA	17.6184	NA	16.8937	NA	18.7138	NA	NA	NA	19.1953	14.4672	NA	17.9436	NA	19.1016	18.9402	NA	17.3654	16.7732	NA	NA	NA	NA	18.6734	NA	NA	NA	17.0205	NA	NA	NA	NA	NA	NA	NA	17.3693	NA	20.0015	NA	NA	NA	18.679	NA	NA	NA	NA	NA	NA	17.4499	NA	NA	NA	18.739	17.2382	NA	NA	NA	NA	NA	NA	20.8222	NA	19.0041	NA
Q86TC9	MYPN	S128	M1	Q86TC9_MYPN_S128_M1	19.0941	NA	NA	NA	NA	18.7743	NA	NA	18.9321	NA	18.6575	NA	18.3266	17.2843	NA	NA	17.6102	NA	19.5008	19.1108	17.2997	NA	NA	18.1902	NA	18.4785	NA	20.7119	19.611	NA	NA	19.7935	19.2021	19.6049	19.2846	19.6813	NA	19.9447	18.7628	19.646	NA	19.2094	19.8669	18.121	NA	18.7108	16.2674	18.585	19.7546	17.4805	NA	NA	19.1552	17.2602	19.3784	NA	NA	20.6	19.0589	NA	14.9733	18.0947	NA	NA	18.7833	19.8387	19.7497	19.5662	19.2355	19.414	17.0926	19.2597	19.7705	NA	NA	18.5215	19.9811	18.8834	NA	18.9157	NA	NA	NA	NA	13.1313	18.9621	19.5948	19.0941	19.857	20.1661	NA	20.003	NA	NA	NA	18.6959	NA	NA	19.5733	NA	19.2811	19.2044	NA	NA	NA	NA	NA	18.7512	NA	20.0725	19.6198	18.9324	18.7304	19.3032
Q86TC9	MYPN	S131	M1	Q86TC9_MYPN_S131_M1	19.1287	20.1328	19.061	20.2881	19.2878	19.3368	18.6662	19.0894	17.4578	18.9883	19.0683	19.194	17.6735	17.3501	17.7164	16.8454	NA	18.2533	16.7915	16.7196	NA	17.7444	17.0307	17.1798	19.8008	NA	19.9096	17.9726	19.6634	NA	18.4994	19.0798	17.8787	18.9463	18.5707	18.8632	17.8884	18.4029	17.9132	18.5127	17.3778	18.5838	NA	17.7402	17.7671	18.8464	NA	15.9471	18.8467	19.2201	18.8681	19.1823	19.0719	19.4687	19.8575	19.8362	19.4794	19.6825	19.044	19.6387	15.8578	17.4356	18.0703	18.8379	17.4641	17.963	19.2109	19.1992	18.0171	18.3476	19.4542	18.2599	18.9344	19.1367	19.029	18.8368	19.4304	17.9636	20.3461	19.5084	21.7566	20.725	19.2375	21.0914	NA	15.225	18.939	NA	19.4157	18.8591	19.3585	19.7749	19.2777	19.4444	19.3937	19.1268	20.4326	19.2748	18.201	19.1264	19.2288	19.4683	19.0277	18.9392	19.408	19.3478	19.2792	19.3531	17.2032	NA	18.7062	18.1235	18.3206	17.9346
Q86TC9	MYPN	S196	M1	Q86TC9_MYPN_S196_M1	NA	NA	NA	NA	NA	NA	NA	NA	NA	NA	NA	NA	20.1935	18.7009	NA	22.1401	NA	20.2326	NA	18.6164	18.3374	17.0686	NA	22.5543	NA	18.4044	NA	20.4606	NA	NA	NA	18.737	NA	NA	NA	NA	18.6794	19.2633	NA	20.6112	NA	NA	NA	NA	NA	17.7896	NA	18.0494	NA	19.3351	NA	NA	NA	18.8126	19.3401	NA	19.0789	NA	19.5339	NA	NA	NA	NA	NA	NA	NA	NA	NA	NA	NA	NA	NA	NA	NA	NA	19.4355	19.1633	NA	NA	NA	NA	NA	NA	18.8793	NA	NA	19.3957	NA	18.8221	NA	NA	NA	NA	NA	NA	NA	NA	NA	NA	NA	NA	NA	NA	NA	NA	NA	18.3116	NA	18.3539	NA	NA	20.313	NA	NA
Q86TC9	MYPN	S197	M1	Q86TC9_MYPN_S197_M1	NA	NA	NA	NA	NA	NA	NA	NA	NA	NA	NA	NA	NA	NA	NA	NA	NA	NA	NA	NA	NA	NA	NA	NA	NA	NA	NA	NA	NA	18.4787	NA	NA	NA	17.7949	17.8186	NA	NA	NA	NA	NA	NA	NA	NA	18.137	NA	17.3949	NA	NA	NA	NA	NA	NA	NA	NA	NA	17.2275	NA	NA	NA	NA	NA	NA	NA	18.268	NA	NA	NA	NA	NA	NA	NA	NA	17.4481	17.99	17.8107	NA	NA	18.286	18.5115	18.2525	18.7017	NA	NA	18.573	18.0656	NA	NA	NA	NA	18.022	NA	NA	NA	NA	NA	NA	NA	NA	NA	NA	NA	NA	NA	NA	NA	NA	NA	NA	NA	17.5034	NA	NA	NA	NA
Q86TC9	MYPN	S198	M1	Q86TC9_MYPN_S198_M1	20.0803	20.192	19.5027	21.4743	NA	19.3419	NA	19.7029	18.6277	19.3442	18.1952	19.061	NA	NA	22.619	NA	NA	NA	NA	18.7766	NA	19.1883	NA	NA	NA	20.6412	18.8423	NA	20.3205	NA	19.6122	NA	NA	NA	NA	19.6924	NA	NA	NA	NA	NA	NA	NA	NA	19.1776	NA	NA	NA	20.1655	NA	NA	18.755	19.7948	NA	NA	19.8	19.3267	20.9474	NA	19.6292	20.5974	20.106	19.7908	NA	18.4892	20.2908	19.2142	19.5357	19.7099	19.5061	NA	18.6787	NA	NA	20.5166	18.5161	19.5747	NA	20.9146	NA	20.6145	20.2704	NA	20.6822	NA	19.8354	NA	19.8943	NA	NA	18.9365	18.3047	19.992	20.4028	NA	18.8841	19.3563	NA	19.4663	19.7926	19.9404	19.6127	18.5259	19.4942	20.247	19.8793	NA	NA	NA	NA	NA	19.3215	NA	20.8009
Q86TC9	MYPN	S200	M1	Q86TC9_MYPN_S200_M1	19.3065	21.4635	19.4789	21.544	20.6865	19.2961	20.064	18.5689	20.0655	20.4838	20.0604	19.8296	17.3177	20.3895	19.2744	20.2289	19.1726	20.7041	19.949	19.5173	19.6337	23.7376	19.6987	19.8961	21.1223	20.0791	20.1187	20.7857	19.3976	20.8909	NA	20.87	19.7687	18.3506	NA	20.6363	19.5069	19.7013	19.7822	20.4865	20.7057	NA	20.807	19.4132	20.0251	20.8592	20.0539	20.6994	NA	20.6968	20.5048	NA	20.6188	19.3892	21.104	19.4781	20.1528	NA	20.8817	21.0337	20.3919	20.5431	20.5645	20.6901	20.3004	19.2255	19.9099	20.7066	NA	20.4923	NA	NA	20.3312	20.702	20.7098	20.3961	20.5803	20.7406	20.1271	21.4313	21.3291	21.4489	NA	21.1017	21.2228	20.871	20.5868	20.0079	20.7596	20.8688	18.1424	20.7003	19.6977	18.8846	20.2393	20.3001	19.4103	20.5928	18.6924	20.5928	20.8297	20.4747	20.1582	20.3189	NA	20.1911	19.8604	20.4755	19.8371	20.7637	20.2945	20.176	20.5982	20.5876
Q86TC9	MYPN	S203	M1	Q86TC9_MYPN_S203_M1	NA	19.2508	18.9393	21.2386	NA	19.6992	20.3491	20.3173	20.823	NA	20.0944	20.5605	20.7404	19.3192	20.0775	18.0408	20.355	NA	NA	NA	NA	18.5607	NA	NA	NA	NA	18.626	NA	NA	NA	20.9323	NA	20.5551	20.6708	20.8253	18.4301	19.9856	20.3451	19.0947	19.1109	NA	19.902	20.4294	20.2519	19.4992	NA	20.7616	NA	20.5969	18.7293	20.4563	20.2178	NA	20.1527	20.7052	18.6171	19.6625	NA	NA	NA	NA	NA	NA	NA	NA	NA	19.1572	NA	20.722	19.5071	20.4997	20.2293	NA	NA	NA	NA	NA	NA	NA	NA	NA	NA	20.478	20.2832	NA	NA	NA	19.3932	NA	NA	19.8342	19.7607	19.2515	NA	NA	NA	21.1478	20.6275	20.4484	NA	NA	18.3358	19.9701	NA	18.935	19.2043	17.86	19.4513	20.2031	22.4816	NA	18.2041	NA	NA
Q86TC9	MYPN	S254	M2	Q86TC9_MYPN_S254_M2	NA	NA	NA	NA	NA	NA	NA	NA	NA	NA	22.5851	NA	NA	NA	NA	NA	NA	NA	NA	NA	NA	NA	NA	NA	NA	NA	NA	NA	NA	NA	NA	NA	NA	NA	NA	NA	NA	NA	NA	NA	NA	NA	NA	NA	NA	NA	NA	NA	NA	NA	NA	NA	NA	NA	22.6783	23.568	NA	NA	NA	22.2131	NA	NA	NA	NA	NA	NA	NA	NA	NA	NA	NA	NA	NA	NA	NA	NA	NA	NA	NA	NA	NA	NA	NA	NA	NA	NA	NA	NA	NA	NA	19.8395	NA	NA	NA	NA	NA	NA	NA	NA	NA	NA	NA	NA	19.7021	NA	NA	NA	NA	NA	NA	NA	NA	NA	NA
Q86TC9	MYPN	S254	M3	Q86TC9_MYPN_S254_M3	NA	19.7893	NA	NA	NA	NA	18.5271	NA	19.1018	NA	NA	NA	NA	NA	NA	19.81	NA	NA	NA	NA	NA	NA	NA	NA	NA	NA	NA	NA	NA	NA	NA	NA	NA	19.2179	NA	19.8255	NA	NA	NA	NA	18.8199	NA	NA	NA	17.438	NA	NA	NA	NA	NA	NA	NA	NA	NA	NA	NA	20.0669	NA	NA	NA	NA	NA	17.8862	NA	19.7956	NA	NA	NA	NA	NA	19.181	NA	NA	NA	NA	NA	18.4206	NA	NA	18.8661	20.1537	NA	NA	NA	NA	NA	NA	NA	NA	NA	NA	NA	NA	NA	NA	NA	NA	NA	20.0972	NA	NA	NA	NA	NA	NA	NA	NA	18.4016	NA	NA	NA	NA	NA	NA
Q86TC9	MYPN	S255	M2	Q86TC9_MYPN_S255_M2	23.854	NA	NA	26.4094	NA	NA	NA	21.7547	21.7631	25.8951	NA	22.9415	NA	NA	21.2718	25.2508	20.9435	NA	NA	18.7066	25.1733	NA	23.3444	NA	25.245	NA	21.0397	NA	22.1186	24.8955	NA	23.2831	25.846	23.4702	22.888	20.7872	24.0919	NA	21.1321	NA	25.0042	25.3558	22.1935	24.2148	23.8815	23.177	25.1842	20.7003	NA	24.0864	22.5126	25.2034	NA	NA	21.4125	20.3495	25.6433	25.6012	24.6497	NA	25.6527	24.7308	26.7449	26.6611	26.797	22.752	NA	NA	21.7777	25.9782	24.4529	25.9776	20.3755	NA	NA	25.8691	NA	NA	25.4425	NA	25.941	25.6599	NA	21.4371	25.8452	24.7363	NA	24.3472	24.7955	24.3409	20.786	NA	NA	24.7591	NA	NA	NA	NA	26.733	NA	NA	NA	22.7698	NA	24.5276	NA	25.9658	NA	NA	20.592	25.3034	25.8862	NA	NA
Q86TC9	MYPN	S255	M3	Q86TC9_MYPN_S255_M3	19.267	20.4017	20.8134	21.4711	NA	NA	19.1414	18.3171	19.7161	18.9481	NA	NA	NA	NA	NA	20.4244	NA	NA	NA	NA	18.2189	NA	NA	NA	NA	NA	NA	NA	NA	19.5753	NA	NA	NA	NA	NA	20.4398	NA	NA	NA	NA	19.4342	NA	NA	NA	18.0523	NA	NA	19.1791	NA	NA	NA	NA	NA	NA	NA	NA	20.6812	NA	NA	NA	NA	NA	18.5006	NA	20.41	NA	NA	NA	19.822	NA	19.7953	NA	NA	NA	NA	18.4808	19.0369	NA	NA	19.4804	20.7681	20.0468	NA	NA	NA	NA	NA	20.9982	NA	NA	NA	NA	NA	NA	NA	NA	NA	NA	20.7116	NA	NA	NA	NA	NA	NA	NA	NA	19.016	NA	NA	NA	NA	NA	20.8825
Q86TC9	MYPN	S257	M2	Q86TC9_MYPN_S257_M2	23.8294	25.641	25.836	26.3862	21.8705	25.4135	24.6311	NA	25.5821	24.9248	NA	24.6904	24.0989	24.2241	25.2658	25.1695	24.8788	25.4596	22.9858	22.4257	NA	24.288	24.3611	24.2765	NA	NA	24.2775	24.6678	22.8939	24.3569	22.5898	22.7306	25.496	24.9023	25.1079	20.1849	23.521	23.7613	25.1137	24.9457	24.6451	22.6671	22.9301	NA	NA	20.8988	NA	24.686	21.3184	NA	24.7545	22.5779	24.2552	24.9134	23.5538	NA	NA	24.2983	24.3483	25.4356	NA	22.2817	NA	NA	NA	25.1041	23.1121	22.3238	25.7051	NA	25.0801	23.0559	24.328	24.1324	24.908	24.2628	25.0928	24.754	25.2519	24.66	23.5849	21.0557	24.7468	25.3639	25.8763	24.6552	25.5191	25.1396	24.0427	NA	24.767	23.7657	25.2321	25.2765	23.3788	25.64	22.3766	23.9094	NA	25.6722	NA	21.8957	22.8148	23.2901	NA	25.6713	22.9593	23.6345	23.5486	24.7953	24.16	NA	24.992	25.1477
Q86TC9	MYPN	S257	M3	Q86TC9_MYPN_S257_M3	19.573	20.7038	21.1194	21.8042	22.838	NA	NA	18.6231	NA	19.2541	NA	NA	NA	NA	NA	NA	20.1823	20.0526	NA	NA	NA	NA	NA	NA	19.4169	NA	NA	NA	20.212	NA	NA	19.4149	NA	NA	NA	NA	NA	NA	NA	18.8118	NA	NA	NA	NA	NA	NA	NA	19.4852	NA	NA	20.6455	NA	NA	19.2588	NA	NA	NA	NA	NA	19.7144	NA	NA	NA	NA	20.7973	21.0717	NA	NA	20.1009	20.1275	NA	NA	NA	NA	NA	18.7868	19.3468	NA	NA	NA	NA	20.3528	NA	NA	21.1648	NA	20.8126	21.3043	NA	19.9691	NA	NA	19.981	20.1081	NA	NA	NA	NA	NA	NA	NA	19.7689	NA	18.8025	NA	NA	NA	19.7443	19.9075	NA	20.6237	NA	NA	21.1885
Q86TC9	MYPN	S258	M2	Q86TC9_MYPN_S258_M2	NA	NA	NA	NA	NA	NA	NA	NA	NA	NA	23.0613	22.5729	NA	NA	NA	NA	NA	NA	NA	NA	NA	NA	NA	NA	NA	NA	NA	NA	NA	NA	23.7373	NA	NA	NA	NA	NA	NA	22.5353	NA	NA	NA	NA	NA	NA	NA	NA	NA	NA	NA	NA	NA	NA	21.2267	NA	NA	NA	NA	NA	NA	NA	NA	NA	NA	NA	NA	NA	23.3486	23.2199	NA	NA	NA	NA	NA	NA	NA	NA	NA	NA	23.7625	NA	NA	23.6801	NA	NA	NA	NA	NA	NA	NA	NA	NA	NA	NA	NA	NA	NA	NA	NA	NA	NA	NA	NA	NA	NA	NA	NA	NA	NA	NA	NA	NA	NA	NA	NA
Q86TC9	MYPN	S258	M3	Q86TC9_MYPN_S258_M3	19.3999	NA	20.9484	21.4271	NA	21.4107	NA	NA	NA	NA	18.0778	17.9356	19.6993	NA	20.8337	NA	19.7246	19.6243	NA	NA	NA	NA	20.2135	NA	19.03	19.47	20.6475	21.015	19.9831	19.7034	19.6168	18.6735	21.5051	20.1875	20.0433	NA	18.6801	18.8343	20.1962	18.413	19.1385	NA	NA	19.0484	NA	21.2112	NA	19.2089	NA	NA	NA	NA	NA	18.889	18.7864	NA	NA	NA	19.4949	19.4151	19.3165	NA	18.6838	19.342	20.4104	20.6848	19.0944	19.5027	19.7044	19.7056	19.9791	21.3481	20.2928	20.2886	NA	20.2962	NA	20.585	21.8562	NA	20.8573	20.2391	19.695	21.7516	20.8063	20.2735	20.1383	NA	20.8367	19.3117	NA	NA	19.5585	20.0721	NA	19.9798	NA	17.6886	NA	20.9417	NA	NA	18.6288	NA	21.1963	20.5354	21.2257	NA	NA	17.8949	20.2369	20.5025	20.8418	NA
Q86TC9	MYPN	S418	M1	Q86TC9_MYPN_S418_M1	22.467	22.722	22.505	22.6006	22.9927	22.8039	21.7421	22.1106	22.2458	22.7459	22.3773	22.1958	22.7799	22.5999	22.9754	22.8636	22.6254	22.9397	21.4754	22.475	22.4068	22.4035	22.3859	22.2258	22.6482	22.5469	22.7828	21.8842	22.8865	22.6181	22.2857	22.2388	22.3768	22.3903	22.8346	22.7838	22.3138	22.0111	22.0288	22.3492	22.2631	21.9941	22.0916	22.0411	22.2905	22.1683	22.1188	22.2601	22.3131	22.6408	22.344	22.8014	22.7097	22.5293	22.7691	22.6479	22.7992	22.9757	22.8728	22.8829	22.6819	22.4593	22.7124	22.5399	22.8873	22.5722	22.4074	22.2699	22.5247	22.2741	22.7391	22.6288	22.9805	22.6796	22.828	22.8456	22.8319	22.948	22.656	22.5296	22.2507	22.7437	22.2414	22.494	23.0835	22.5608	22.7219	22.7396	22.9788	22.7441	22.5932	22.9997	23.2023	23.0934	23.0773	23.0547	22.4771	22.7053	22.2536	22.5967	22.5311	22.7686	22.4177	22.3352	22.359	22.3546	22.1702	22.3909	22.125	22.2482	22.1304	22.1437	22.3463	22.4727
Q86TC9	MYPN	S609	M1	Q86TC9_MYPN_S609_M1	21.026	21.0712	21.0344	21.5635	21.43	21.3845	20.2044	20.562	19.8728	18.8628	20.4469	20.471	20.0817	19.9541	20.2506	20.082	20.1752	20.4185	21.049	20.9206	20.9619	21.0985	21.0067	21.2244	20.828	20.962	20.8987	20.9842	20.9452	20.9469	20.6378	20.6212	20.5483	20.5716	20.6845	20.6919	20.608	20.6854	20.5817	20.502	20.6355	20.4894	20.8167	20.6253	20.7318	20.4827	21.0893	20.5506	20.8471	20.9995	21.0542	21.1263	21.1754	21.3065	21.4082	21.3901	21.2012	21.5174	21.2881	21.6168	21.3923	21.3252	21.4315	21.2798	21.3095	21.5765	20.3093	20.4501	20.6475	20.393	19.9406	20.2877	21.4437	21.3578	21.5414	21.3411	21.5623	21.6604	20.3285	20.5528	20.9957	20.5891	NA	20.5565	19.9328	20.2104	20.0562	20.4483	20.3733	20.6739	19.506	21.0908	20.5073	20.6814	21.0621	20.8097	20.6947	20.9495	20.8093	21.1998	20.7822	20.654	20.9496	20.7203	21.1311	20.6851	20.709	21.0977	20.5585	20.6514	20.1683	20.8303	20.722	20.7854
Q86TC9	MYPN	S609	M2	Q86TC9_MYPN_S609_M2	26.137	24.2378	24.6264	24.4243	24.6201	24.3307	23.8589	24.1984	23.7462	23.7754	23.9691	23.9471	24.1534	24.1613	24.1103	24.1498	23.5842	23.9517	24.6457	24.1935	24.6616	24.1753	24.2268	24.2978	23.7636	23.7056	23.8041	24.0946	23.5989	23.8127	24.1134	23.7634	24.3353	23.2726	24.0326	23.7503	24.1699	23.8871	23.9821	23.8881	24.2043	23.7785	23.9765	23.606	24.0323	23.9213	23.9042	23.8629	24.2158	24.2801	24.3405	24.0308	24.2792	24.6817	24.4324	23.8411	23.7545	23.8146	24.445	24.0498	24.4445	24.5329	24.1535	24.0609	24.0569	24.2384	24.1114	23.805	23.7696	24.1269	23.9257	23.9929	24.195	23.815	24.222	24.1448	24.0517	24.2158	24.4548	24.6729	24.6431	24.2705	24.392	24.9558	23.475	24.1555	24.179	23.571	23.5399	24.2323	24.8469	24.7879	24.2135	24.656	24.7733	24.7499	24.4593	24.3086	24.8782	24.9887	24.8434	24.9061	24.0894	24.1747	24.1765	23.887	23.9174	24.0994	24.3567	23.8497	23.6939	23.8361	24.2015	24.1222
Q86TC9	MYPN	S609	M3	Q86TC9_MYPN_S609_M3	26.1558	25.7081	26.4059	25.9885	26.3338	26.1236	25.6296	25.7541	25.4869	25.395	25.6513	25.7739	25.3572	25.7664	25.505	25.659	24.7929	25.2399	26.354	26.148	26.3464	25.7187	25.6702	25.9785	25.8856	25.7643	25.8416	26.0396	25.7309	25.6701	26.3808	26.1859	26.1859	26.3337	26.097	26.1711	25.635	25.3909	25.2526	25.6065	25.4194	25.2773	25.6205	25.5432	25.6567	25.2485	25.712	25.4846	26.0593	26.2603	25.9886	26.0477	26.1802	26.2982	25.4469	25.3199	25.0121	24.7533	24.823	25.5067	25.7969	26.0003	25.7007	25.3138	25.6543	25.6701	25.989	25.6411	25.769	25.7912	25.4715	25.3653	25.5201	25.7062	25.8975	25.9912	26.094	25.7878	25.9183	26.1091	25.9592	25.9318	26.0071	26.6973	25.0709	25.6984	24.956	25.1207	25.0927	25.3177	26.5716	26.3525	26.363	25.9836	26.3346	26.0849	25.8147	26.0546	26.5461	26.2061	25.9159	26.1227	25.4802	25.7011	25.3059	25.74	25.0253	25.6979	25.5486	25.769	25.5492	25.6194	25.9311	26.0353
Q86TC9	MYPN	S612	M1	Q86TC9_MYPN_S612_M1	21.5915	NA	NA	21.4363	20.3744	20.0749	NA	NA	NA	20.3243	NA	17.1039	NA	20.0967	19.5021	20.1882	20.3121	20.6182	NA	NA	20.3155	NA	NA	NA	NA	NA	NA	20.4417	19.267	NA	21.0358	NA	NA	NA	20.6471	20.6531	20.66	20.5604	20.4925	20.4938	20.7004	20.9175	NA	NA	20.7119	18.6429	20.604	20.2224	21.1019	21.1533	21.0968	21.0352	21.0005	21.2655	20.1107	NA	20.9268	NA	20.0341	21.1233	19.856	20.7858	20.9247	20.9376	NA	20.7002	NA	NA	20.7357	20.4922	20.4911	NA	NA	20.9473	21.2528	NA	21.1556	20.8157	NA	NA	21.4477	20.7929	19.6488	21.6941	19.9654	NA	NA	NA	21.183	20.4965	20.7906	20.3071	21.0527	19.5676	21.4269	NA	21.184	21.2976	NA	NA	21.4356	21.1472	20.8913	20.7957	21.0836	NA	21.1184	21.2068	NA	NA	NA	20.4814	NA	NA
Q86TC9	MYPN	S612	M2	Q86TC9_MYPN_S612_M2	24.5918	24.2416	24.5621	24.485	24.6866	24.3078	24.1836	24.1918	23.8309	23.7461	23.8798	24.062	24.2719	24.2385	24.4013	24.3108	23.7679	24.0041	24.7014	24.0582	24.6789	23.8392	24.2727	24.3221	23.8127	23.5567	23.6987	24.1092	23.3478	23.5595	24.0737	23.6922	24.376	23.0115	23.8162	23.5303	24.2081	24.1239	24.0871	24.1594	24.2782	23.9558	23.6897	23.3538	23.7516	23.8955	23.8043	24.0518	24.1337	23.9903	24.3149	24.2222	24.2563	24.7438	24.3734	23.3333	22.8323	23.4522	24.3928	23.6647	24.3046	24.5668	23.9675	23.8498	23.9354	23.7313	24.1998	24.0496	24.0152	24.2002	23.982	23.9892	24.0459	23.153	23.9702	24.001	23.1517	23.8874	24.5425	24.7383	24.7299	24.4005	24.3616	24.8196	23.7047	24.5071	24.2468	23.8992	23.8473	24.3832	24.9482	24.7444	24.153	24.6977	24.8313	24.8092	24.6253	23.7037	24.9837	25.0867	24.8249	24.9177	23.7525	24.1559	23.9749	23.6654	23.8606	23.8666	24.378	24.0062	23.7815	23.6539	24.2205	24.2916
Q86TC9	MYPN	S612	M3	Q86TC9_MYPN_S612_M3	26.1531	25.705	26.4033	25.9856	26.3309	26.1206	25.6267	25.751	25.4841	25.3919	25.6482	25.7709	25.354	25.7633	25.5021	25.6558	24.7897	25.2369	26.351	26.1451	26.3434	25.7158	25.6626	25.9757	25.8827	25.7614	25.8387	26.0367	25.728	25.6673	26.3791	26.1839	26.1828	26.3309	26.0942	26.1685	25.6319	25.3878	25.2495	25.6034	25.4164	25.2744	25.6174	25.5403	25.6535	25.2454	25.709	25.4818	26.0565	26.2574	25.9872	26.0446	26.1773	26.2953	25.4438	25.3167	25.0089	24.7501	24.8197	25.5035	25.7955	25.9973	25.6978	25.3107	25.6514	25.6674	25.9862	25.6382	25.7659	25.7883	25.4599	25.3622	25.5175	25.7022	25.8947	25.9882	26.0911	25.785	25.9163	26.1058	25.9561	25.9287	26.0041	26.6942	25.0678	25.6955	24.9502	25.1174	25.0905	25.3146	26.5686	26.3494	26.3599	25.9803	26.3316	26.0818	25.8113	26.0513	26.543	26.2028	25.9126	26.1194	25.4777	25.6982	25.3029	25.7372	25.0229	25.6948	25.5453	25.7662	25.5464	25.6166	25.9284	26.0325
Q86TC9	MYPN	S613	M1	Q86TC9_MYPN_S613_M1	21.0859	21.7504	21.7024	20.1457	20.3629	20.0812	NA	20.9966	19.9259	NA	21.207	20.0221	20.9729	19.4138	19.9843	19.8877	19.52	NA	21.1582	20.831	21.1329	21.1413	20.8561	20.9668	21.3464	21.1868	21.158	19.8931	20.6734	21.4018	20.07	21.2809	21.4236	21.2966	19.9248	19.9816	19.8202	19.6616	19.8491	19.4569	19.6915	NA	20.848	20.3029	NA	20.1461	NA	19.6413	21.205	20.1418	20.1253	20.3235	20.371	20.4743	21.1735	21.4302	20.0838	21.3781	21.0382	20.4368	20.4993	19.6107	19.1028	19.2309	20.9764	19.3296	20.7168	21.2003	19.5101	20.7228	20.4644	21.1628	21.5708	20.2067	20.2049	21.411	20.2431	20.2036	NA	NA	NA	19.2084	21.3445	NA	20.4811	20.8443	20.7316	20.8206	NA	19.7935	NA	21.2406	20.3179	20.2297	20.1044	21.6548	NA	NA	NA	NA	NA	19.5419	20.1001	20.0007	20.2154	21.1462	19.5989	20.177	20.5468	20.6494	18.4698	19.1515	20.5789	20.545
Q86TC9	MYPN	S613	M2	Q86TC9_MYPN_S613_M2	24.4621	22.7184	22.8374	22.9914	22.8919	22.7946	22.2078	22.2792	21.7969	21.9929	22.5585	22.0012	22.214	22.1733	21.7311	22.3554	22.7449	21.9295	22.3863	22.8627	22.1686	23.059	21.991	22.1024	22.5583	22.3503	22.6812	22.2067	22.4841	22.7208	22.8194	22.7375	22.8848	22.8623	22.8462	23.0561	22.6718	22.3566	21.8101	22.1954	22.0555	22.0209	22.9834	22.5086	23.0301	22.418	22.6979	22.3695	22.5798	23.1526	22.6772	22.7977	22.3959	22.4513	22.2786	23.3022	23.3374	23.0029	22.7823	23.4157	23.3292	22.0617	22.6436	22.6316	22.7394	23.3688	21.7711	22.1165	22.161	21.5964	21.8204	21.4786	23.4343	23.4627	23.164	22.985	23.8203	23.429	22.7595	22.8034	22.8856	22.4268	22.4157	23.9632	22.3948	22.5483	22.5663	22.2432	22.6396	21.9295	22.5249	22.8512	22.8433	22.1452	22.5041	22.3828	22.6188	24.0204	22.7478	22.4212	22.8855	23.0774	23.5241	22.8465	23.3506	22.5503	22.2409	23.2385	22.7783	21.7576	21.5398	22.4066	22.768	22.3857
Q86TC9	MYPN	S613	M3	Q86TC9_MYPN_S613_M3	26.1564	25.7088	26.4064	25.9892	26.3345	26.1242	25.6302	25.7547	25.4876	25.3957	25.652	25.7745	25.3578	25.767	25.5057	25.6597	24.7936	25.2405	26.3547	26.1487	26.347	25.7195	25.6664	25.9792	25.8862	25.7649	25.8422	26.0402	25.7316	25.6707	26.3827	26.1873	26.1866	26.3343	26.0976	26.1717	25.6357	25.3915	25.2532	25.6071	25.42	25.278	25.6212	25.5438	25.6574	25.2492	25.7127	25.4853	26.0599	26.2609	25.991	26.0484	26.1808	26.2989	25.4476	25.3206	25.0128	24.7539	24.8237	25.5074	25.7992	26.0009	25.7013	25.3145	25.655	25.6707	25.9897	25.6417	25.7697	25.7918	25.4635	25.3659	25.5207	25.7062	25.8981	25.9919	26.0946	25.7885	25.9204	26.1099	25.9598	25.9325	26.0078	26.698	25.0716	25.6991	24.9542	25.1214	25.0947	25.3183	26.5722	26.3532	26.3636	25.9843	26.3353	26.0856	25.8154	26.0554	26.5468	26.2068	25.9166	26.1234	25.4807	25.7018	25.3065	25.7406	25.0258	25.6986	25.549	25.7696	25.5497	25.62	25.9317	26.0359
Q86TC9	MYPN	S643	M1	Q86TC9_MYPN_S643_M1	NA	NA	NA	NA	NA	NA	NA	NA	NA	NA	NA	NA	NA	18.6002	18.3405	18.2082	18.3709	NA	17.3502	17.2348	NA	17.4079	17.5048	17.3691	18.2439	NA	17.5875	17.0172	NA	17.8606	17.8251	NA	NA	18.1646	17.5902	17.9829	NA	17.5985	17.7197	17.4903	18.0121	17.8288	NA	17.4629	17.6585	NA	17.9447	17.5219	16.3652	17.0582	16.5935	17.0445	NA	17.1555	17.7103	NA	17.7727	17.7637	NA	18.345	NA	17.3352	NA	NA	18.1705	17.7051	NA	17.5812	NA	17.8527	NA	NA	NA	17.4527	17.6518	17.6726	17.3399	17.1942	17.9545	16.3722	NA	NA	17.4719	NA	NA	18.0821	NA	NA	NA	18.3703	18.1804	NA	NA	NA	NA	NA	NA	NA	NA	NA	NA	NA	NA	17.8245	18.2162	NA	NA	NA	17.4071	17.3506	NA	NA	17.7134	17.8904
Q86TC9	MYPN	S644	M1	Q86TC9_MYPN_S644_M1	23.4706	24.0242	23.8224	24.5223	23.6176	23.3379	23.3952	22.6123	23.3735	23.1464	23.0932	23.1454	23.0139	23.6043	23.4456	23.4822	23.7562	23.9098	23.136	23.2917	23.3444	23.1459	23.3242	23.3775	23.7315	23.3727	23.3971	23.215	23.2514	23.4407	23.047	23.5931	23.258	23.3498	22.9932	23.1026	23.0155	22.586	23.1422	22.5371	23.189	22.8609	22.5849	22.6389	22.947	22.9168	23.0523	22.8454	22.4311	22.8326	22.6377	22.9039	22.8861	23.0641	23.0813	23.1349	23.064	23.3416	23.3414	23.372	23.2244	23.0383	23.5646	23.3795	23.4907	23.3958	22.3988	22.6475	22.6005	22.5997	23.3451	23.1441	23.6559	23.2048	23.7715	23.3051	23.3583	23.0221	23.909	22.5539	24.7934	23.7757	23.2764	24.2384	24.3538	23.2669	23.8786	23.391	23.5681	23.622	23.7439	23.2476	23.5382	23.8482	23.787	23.8703	23.7595	22.8799	23.0913	23.0048	23.1478	23.2448	22.3203	22.6539	22.5824	23.2805	23.7972	22.9475	22.1746	22.5621	23.3664	22.9794	22.8289	22.8772
Q86TC9	MYPN	S683	M1	Q86TC9_MYPN_S683_M1	NA	NA	NA	NA	NA	NA	23.0917	NA	NA	NA	NA	21.5386	NA	NA	21.0496	NA	21.9808	NA	NA	NA	NA	NA	NA	NA	NA	NA	NA	NA	NA	20.6383	NA	NA	NA	NA	NA	NA	NA	NA	NA	NA	21.3884	NA	NA	NA	NA	NA	NA	NA	19.2972	NA	NA	NA	NA	NA	NA	NA	21.0632	NA	NA	NA	NA	NA	NA	NA	NA	NA	NA	19.9179	NA	NA	NA	NA	NA	NA	NA	NA	NA	19.8972	NA	NA	NA	NA	NA	NA	NA	19.7974	NA	NA	NA	NA	NA	NA	NA	NA	NA	NA	NA	NA	NA	NA	NA	NA	NA	NA	NA	NA	NA	NA	NA	NA	NA	20.7127	NA	NA
Q86TC9	MYPN	S684	M1	Q86TC9_MYPN_S684_M1	21.6165	21.9744	23.2416	22.6352	22.9812	22.0466	23.6576	22.4514	23.6325	23.0763	22.3261	22.3321	21.6481	21.8341	22.2618	21.8454	23.0309	22.4792	20.5023	20.6843	21.8098	21.127	23.1172	21.6325	21.3086	21.2994	21.5559	21.5829	21.9077	21.7392	21.3159	21.6441	21.9338	21.9568	21.6089	21.7298	21.1241	20.8827	21.5966	21.3132	22.4516	21.5936	20.743	21.1407	22.1369	22.0574	22.1549	21.964	19.3879	20.055	21.3481	21.3599	21.0226	21.1439	21.3748	21.663	22.2637	21.8262	22.1516	22.0679	20.9918	21.1746	22.2962	22.6181	23.2278	22.1983	20.8962	19.9685	22.0031	21.7549	22.3671	22.2075	22.5609	21.954	22.8	22.5863	22.2357	21.3337	22.3655	21.1266	22.6017	22.2936	23.4878	22.3407	23.0715	20.9716	22.866	21.7029	21.8814	21.694	23.1954	21.1705	22.3206	23.0986	22.9166	22.9173	22.5471	21.8823	22.36	22.1793	22.0892	22.3344	20.6373	20.2981	21.8252	22.6802	23.6459	21.5855	20.6264	20.7946	23.1299	21.8304	21.9873	21.7164
Q86TC9	MYPN	S759	M2	Q86TC9_MYPN_S759_M2	19.8299	20.1454	20.2018	20.5233	19.7921	19.7616	19.4838	18.9304	19.3868	18.4878	18.1247	19.1087	20.2352	20.2996	20.0045	19.7605	19.5431	20.4942	19.9544	20.3261	20.5402	19.9259	18.6015	20.35	19.8369	20.4761	19.704	19.6145	19.8376	19.9719	20.4477	20.4089	19.7888	20.2626	19.7882	20.0715	18.9088	20.2048	19.6409	19.9672	19.7632	20.4843	20.4797	20.3316	20.2189	20.6668	19.4011	20.3154	20.0718	20.5993	20.4906	20.0608	20.1367	20.2461	20.2698	20.5886	20.0985	20.1211	19.9055	20.3204	20.7379	20.3751	20.7177	20.7351	20.341	20.5498	NA	19.6291	20.0796	19.0474	19.1144	19.873	20.0607	20.4148	19.9514	20.2297	19.7078	20.2664	20.5723	20.3867	21.0206	20.3832	20.1093	21.0425	20.775	20.5721	20.4986	20.2254	20.1275	20.3623	19.5982	20.2416	21.0486	20.2571	20.2435	19.3221	20.2138	19.0359	19.302	20.139	20.0799	20.0569	19.502	19.6036	18.4059	19.2255	NA	18.965	20.535	20.0532	20.2653	20.374	20.4235	20.3073
Q86TC9	MYPN	S762	M1	Q86TC9_MYPN_S762_M1	NA	NA	NA	NA	NA	NA	NA	15.9301	NA	NA	NA	NA	NA	NA	NA	NA	17.0072	NA	NA	NA	NA	NA	NA	NA	NA	NA	16.3851	NA	NA	NA	NA	NA	NA	NA	NA	NA	15.8747	NA	NA	NA	NA	NA	NA	NA	NA	18.4551	NA	NA	NA	NA	NA	NA	NA	NA	NA	NA	NA	NA	16.0646	NA	NA	NA	NA	NA	NA	NA	NA	NA	NA	NA	NA	NA	NA	17.4824	NA	NA	16.5573	NA	NA	NA	NA	NA	NA	NA	NA	NA	NA	NA	NA	16.0919	NA	NA	NA	NA	NA	NA	NA	NA	NA	NA	NA	NA	NA	NA	NA	NA	17.4706	16.4691	NA	NA	NA	NA	NA	NA
Q86TC9	MYPN	S762	M2	Q86TC9_MYPN_S762_M2	20.4846	20.3234	20.1312	20.6564	19.8313	19.691	19.4951	18.9122	19.3162	20.6099	18.0532	16.9101	20.1646	20.2291	19.9538	19.7081	19.4904	20.4353	19.8838	20.2555	20.4899	19.8553	18.531	18.0276	19.779	20.4055	19.8794	19.5439	19.7671	19.5237	20.3772	20.3383	19.8581	20.192	19.7176	20.0009	18.8383	20.1466	19.5703	19.8967	19.6927	20.4137	20.4091	20.2611	20.5888	20.5963	19.3305	20.2449	20.0012	20.4697	20.4201	20.009	19.9776	20.1934	20.1992	20.5295	20.0426	20.0638	19.8349	20.4621	20.6673	20.3045	20.6602	20.6646	20.2837	20.4793	NA	19.5586	20.009	18.9768	19.0725	19.8024	20.0107	20.3568	19.9004	20.1592	19.6576	20.2069	20.5168	20.3306	20.9632	20.5551	19.8523	20.9859	20.7044	20.5015	20.4931	20.1549	20.0569	20.2917	19.4195	19.0524	20.1568	20.1866	NA	19.2515	20.1578	19.8878	19.2507	20.0685	20.0093	19.9864	19.4315	19.5331	19.8577	19.1737	19.9751	18.8945	20.4645	20.0039	20.1947	20.3035	20.3529	20.2367
Q86TC9	MYPN	S766	M1	Q86TC9_MYPN_S766_M1	16.7816	17.7017	NA	18.3557	NA	17.209	NA	NA	NA	15.8772	NA	NA	14.4195	NA	15.1454	15.247	18.2986	NA	NA	NA	16.8883	NA	NA	NA	NA	NA	NA	17.4312	NA	NA	15.4753	NA	NA	15.9509	NA	NA	16.3251	NA	NA	NA	NA	NA	NA	NA	NA	16.4815	16.3375	NA	NA	NA	NA	NA	NA	NA	NA	16.9083	NA	NA	15.8045	16.7673	NA	16.7412	17.0422	16.9719	NA	NA	NA	NA	NA	NA	NA	NA	NA	NA	20.0556	15.8236	NA	NA	NA	NA	NA	NA	NA	NA	NA	16.2838	NA	NA	NA	16.7276	NA	NA	NA	NA	NA	NA	NA	NA	NA	NA	NA	NA	NA	NA	16.351	16.027	16.1384	NA	NA	NA	NA	NA	NA	NA
Q86TC9	MYPN	S766	M2	Q86TC9_MYPN_S766_M2	20.9477	19.9223	NA	20.4896	19.4778	NA	18.2385	19.4089	NA	19.2121	18.5841	21.3721	NA	NA	NA	NA	NA	NA	NA	NA	NA	NA	NA	22.0952	NA	NA	19.7858	NA	NA	17.8	NA	NA	19.95	NA	NA	NA	NA	NA	NA	NA	NA	NA	NA	NA	20.7704	NA	NA	NA	NA	19.6581	NA	NA	19.0613	NA	NA	NA	NA	NA	NA	20.3105	NA	NA	NA	NA	NA	NA	NA	NA	NA	NA	19.5183	NA	NA	NA	NA	NA	NA	NA	NA	NA	NA	20.2024	NA	NA	NA	NA	20.0366	NA	NA	NA	20.2344	22.0844	21.5938	NA	20.7325	NA	NA	19.6509	NA	NA	NA	NA	NA	NA	18.6041	NA	18.6428	NA	NA	NA	NA	NA	NA	NA
Q86TC9	MYPN	S769	M1	Q86TC9_MYPN_S769_M1	15.7494	18.3609	17.1761	18.447	16.2937	NA	NA	16.0759	16.8665	15.4133	NA	16.2059	NA	NA	NA	NA	NA	NA	16.0558	15.9132	15.7018	NA	NA	15.0244	17.6468	17.6434	16.3391	NA	17.9715	16.6299	NA	NA	16.5774	15.2469	16.0312	15.8538	16.9227	16.8423	17.4404	17.1976	17.5458	NA	NA	17.2647	17.229	15.2686	17.0005	16.6976	NA	NA	16.9222	NA	15.4559	NA	16.7805	15.323	16.7956	17.3144	NA	15.2358	16.8342	16.1187	17.2674	16.5647	16.6796	17.7931	15.3071	16.7175	17.2496	16.4321	15.2622	16.3307	NA	15.5795	NA	NA	15.7926	15.7175	17.4806	16.7678	17.9797	17.4843	14.7237	18.2828	18.202	17.1854	16.1404	16.14	NA	15.4458	17.6785	17.6034	17.6248	17.3774	16.8619	17.0288	18.3075	16.8926	17.3482	17.475	16.8697	17.579	15.7525	NA	15.6119	15.2866	15.451	16.6159	NA	NA	NA	15.9806	17.8837	17.5491
Q86TC9	MYPN	S813	M1	Q86TC9_MYPN_S813_M1	19.1133	18.5351	18.8527	18.6284	16.9536	18.5918	18.5874	18.8181	18.0604	19.1598	19.2451	19.0595	19.3569	19.3895	19.1796	19.1842	19.0074	19.2481	17.3165	18.0839	18.0668	18.34	18.0764	18.1841	18.686	18.4305	18.4532	18.219	18.3727	18.4161	18.8303	18.6939	18.8074	18.5709	18.7463	18.385	18.3805	18.0692	18.0299	18.0814	18.1399	17.9738	18.3369	18.4233	18.1663	18.1017	17.7775	17.9351	18.3162	18.8511	18.1796	18.2395	17.8195	18.886	18.56	18.5712	18.141	18.8521	18.5345	18.4542	18.2911	17.902	18.4983	NA	18.1913	18.2473	18.7187	19.0216	19.0359	18.607	18.9512	18.7522	17.639	17.7057	17.5599	17.5444	17.5186	17.7294	18.7026	18.6915	18.7291	18.3994	17.846	18.8534	19.4493	19.3882	19.0749	19.3088	19.3587	19.352	19.1225	19.0857	18.4661	19.1153	18.8861	19.4309	18.517	18.6716	19.066	18.5443	18.7626	18.8332	18.446	18.5943	18.392	17.6896	18.0013	18.7536	17.4402	17.5203	17.0144	17.4939	17.566	18.2931
Q86TC9	MYPN	S813	M2	Q86TC9_MYPN_S813_M2	23.0226	22.9678	23.6597	23.1271	23.4111	22.9938	24.8535	24.1992	24.7466	25.3312	24.8211	24.7969	24.908	25.1985	25.0545	25.2288	24.9747	25.2215	22.492	23.5432	23.5486	23.5517	23.5948	23.4476	24.4847	24.3188	24.1531	24.0615	24.1763	24.0443	24.5052	24.4978	24.7043	24.4442	24.6323	24.2106	23.9841	23.6656	23.5386	23.7657	23.981	23.5311	23.9278	24.3596	24.1682	24.4165	24.0936	24.2418	24.0928	24.2496	24.1357	24.185	24.2202	24.3707	23.7181	23.6905	23.4588	23.6378	23.6928	23.8154	23.3702	23.3628	23.7158	23.4965	23.6805	23.5474	24.1209	24.2719	24.5475	23.8576	24.4355	24.4614	22.4241	22.4136	22.8002	22.7825	22.4875	22.6431	25.044	25.1392	24.6555	24.6134	24.7923	25.1972	25.2985	25.0208	25.1107	24.9987	25	25.0613	24.6398	24.1848	23.7904	24.773	24.3648	24.9076	24.4353	24.3422	24.9106	24.7825	24.6005	24.8233	23.1363	23.5898	23.1977	23.8967	23.556	23.7702	23.7822	23.7369	23.9768	23.9582	23.8972	24.1729
Q86TC9	MYPN	S818	M1	Q86TC9_MYPN_S818_M1	19.7819	18.5721	19.7717	20.0906	17.8763	19.8595	20.6444	20.1459	20.0877	20.7094	20.3432	20.0708	20.2636	20.3512	20.3464	20.2783	20.3986	20.5177	18.9658	19.6216	19.8056	19.7366	19.8894	19.6316	19.8414	19.3783	19.8568	19.3996	18.8967	19.7057	19.931	20.1186	20.0222	20.0944	20.1521	20.0085	19.533	19.542	19.3844	19.4322	19.6743	19.5642	19.6701	19.5954	19.643	19.7487	19.494	19.5179	19.6152	19.7064	19.6238	19.7172	19.8106	NA	19.2925	19.3127	19.3463	19.7839	19.5225	19.5294	19.6476	19.616	19.9661	20.0207	19.9185	19.7651	19.7047	19.8355	19.8937	19.7757	19.6195	19.7738	19.2321	19.1597	19.4211	19.1241	19.1859	19.5504	19.8679	19.5707	19.8376	19.6585	19.5819	18.5207	20.5949	20.2923	20.2773	20.437	20.4968	20.4172	20.4888	20.4298	20.2342	20.4349	20.5132	20.4724	19.639	19.8973	19.7631	19.7024	19.4576	18.1696	19.6228	19.6034	NA	18.3847	NA	19.062	19.3499	18.9166	19.4368	19.2625	19.3706	19.5675
Q86TC9	MYPN	S818	M2	Q86TC9_MYPN_S818_M2	23.0226	22.9678	23.6597	23.1271	23.4111	22.9938	24.8535	24.1992	24.7466	25.3312	24.8211	24.7969	24.908	25.1985	25.0545	25.2288	24.9747	25.2215	22.492	23.5432	23.5486	23.5517	23.5948	23.4476	24.4847	24.3188	24.1531	24.0615	24.1763	24.0443	24.5052	24.4978	24.7043	24.4442	24.6323	24.2106	23.9841	23.6656	23.5386	23.7657	23.981	23.5311	23.9278	24.3596	24.1682	24.4165	24.0936	24.2418	24.0928	24.2496	24.1357	24.185	24.2202	24.3707	23.7181	23.6905	23.4588	23.6378	23.6928	23.8154	23.3702	23.3628	23.7158	23.4965	23.6805	23.5474	24.1209	24.2719	24.5475	23.8576	24.4355	24.4614	22.4241	22.4136	22.8002	22.7825	22.4875	22.6431	25.044	25.1392	24.6555	24.6134	24.7923	25.1972	25.2985	25.0208	25.1107	24.9987	25	25.0613	24.6398	24.1848	23.7904	24.773	24.3648	24.9076	24.4353	24.3422	24.9106	24.7825	24.6005	24.8233	23.1363	23.5898	23.1977	23.8967	23.556	23.7702	23.7822	23.7369	23.9768	23.9582	23.8972	24.1729
Q86TC9	MYPN	S821	M1	Q86TC9_MYPN_S821_M1	NA	NA	NA	NA	NA	NA	NA	NA	NA	NA	NA	NA	NA	NA	NA	NA	NA	NA	NA	NA	NA	NA	NA	NA	NA	NA	NA	NA	18.2317	NA	NA	NA	NA	NA	NA	NA	NA	NA	NA	NA	NA	NA	NA	NA	NA	NA	NA	NA	NA	NA	NA	NA	NA	NA	NA	NA	NA	NA	NA	NA	NA	NA	NA	NA	NA	NA	NA	NA	NA	NA	NA	NA	NA	NA	NA	NA	NA	NA	NA	NA	NA	NA	NA	NA	NA	NA	NA	NA	NA	NA	NA	NA	NA	NA	NA	NA	NA	NA	NA	NA	NA	NA	NA	NA	19.712	19.006	20.0947	18.4422	NA	NA	NA	NA	NA	NA
Q86TC9	MYPN	S867	M1	Q86TC9_MYPN_S867_M1	18.43	18.776	19.3722	18.926	19.1902	19.0966	19.6764	19.3635	19.9256	19.8492	19.4104	19.4197	18.5582	18.7743	18.6714	18.6891	18.6788	18.9245	18.3298	18.1928	18.5489	18.2495	18.1615	18.4872	19.3463	19.2694	19.3138	19.0974	18.9692	19.2134	18.8888	19.0018	18.9651	18.9895	18.9218	18.7983	18.4775	18.6045	18.0766	18.2489	18.3651	18.1123	18.916	19.1315	19.1007	19.1688	19.0984	19.0413	19.284	19.1785	19.0746	19.175	19.0724	19.2886	19.0725	19.0447	18.9623	18.9327	18.839	19.3127	18.7975	18.8727	18.8739	19.1533	18.9988	18.5743	18.8506	18.7687	18.614	18.9973	18.9214	18.8837	19.0742	18.9502	19.2092	19.3275	18.8742	18.7508	19.7322	19.7776	19.6606	19.9147	19.5234	19.8499	19.5794	19.2152	19.8838	19.215	19.2547	19.2745	19.2602	19.1291	19.2345	19.6422	19.223	19.4547	19.4691	19.196	19.5081	19.4524	19.3816	19.4922	18.7284	18.7853	18.8438	19.478	19.9077	18.9989	18.5665	18.6434	19.5317	18.9497	18.5487	18.8159
Q86TC9	MYPN	S906	M1	Q86TC9_MYPN_S906_M1	NA	NA	NA	NA	NA	16.3279	NA	NA	15.7549	NA	NA	NA	NA	NA	NA	NA	NA	NA	15.0305	14.514	NA	14.7903	NA	NA	NA	NA	NA	NA	NA	NA	15.5448	15.4291	NA	NA	16.3504	NA	NA	17.4257	16.5178	NA	17.276	16.0768	15.3354	14.6057	NA	NA	15.4762	NA	NA	15.33	NA	NA	NA	NA	NA	NA	NA	NA	NA	NA	NA	NA	NA	NA	NA	NA	NA	NA	NA	NA	NA	NA	16.0981	15.9033	NA	NA	16.8932	17.1182	NA	NA	NA	NA	NA	NA	17.1464	16.2101	16.7464	16.8242	NA	NA	NA	NA	NA	NA	NA	NA	NA	NA	NA	NA	NA	NA	NA	NA	16.065	NA	NA	NA	15.1246	NA	NA	15.7933	16.108	16.0055
Q86TC9	MYPN	S907	M1	Q86TC9_MYPN_S907_M1	15.5917	16.9009	16.2929	16.9402	17.2977	NA	15.7302	15.6407	NA	16.3437	16.5195	16.4284	NA	NA	NA	NA	NA	NA	NA	NA	NA	NA	15.764	15.2311	16.1086	16.1304	16.1551	16.0387	16.0516	15.8314	NA	NA	15.5866	15.7462	NA	16.0277	16.4667	NA	NA	NA	NA	NA	NA	NA	15.2796	15.409	NA	16.2506	15.2843	NA	NA	15.62	16.1177	15.9923	16.4872	16.0553	16.2524	16.6885	16.8106	16.5397	NA	NA	17.8824	NA	17.9556	17.4952	16.005	15.9807	15.9203	16.3563	16.1902	16.5727	NA	NA	16.6623	16.4754	NA	NA	16.703	16.0077	17.0022	16.3799	16.3252	16.7195	NA	NA	NA	NA	NA	16.5908	15.9406	15.9015	16.5734	16.3277	16.9709	16.5024	16.4798	15.5363	16.3199	15.8988	16.7721	16.3267	NA	15.6839	NA	NA	16.5243	16.6464	NA	NA	NA	NA	NA	NA
Q86TC9	MYPN	S928	M1	Q86TC9_MYPN_S928_M1	25.5511	25.4894	25.2645	25.7151	25.6138	25.5955	25.417	25.5315	25.2789	25.3908	25.5587	25.5481	25.1821	25.3881	25.3552	25.3081	25.4411	25.303	24.9862	24.8315	25.1009	24.8543	24.9046	25.0202	25.8107	25.8647	25.8036	25.8856	25.8793	25.8168	25.5204	25.509	25.5313	25.4568	25.4409	25.4062	25.2849	25.3014	25.1293	25.2777	25.2654	25.1251	25.5573	25.4316	25.4425	25.4795	25.5036	25.4539	25.5972	25.807	25.6191	25.6126	25.6559	25.9075	25.982	26.085	25.8458	25.9213	25.9298	26.0526	25.349	25.2944	25.3266	25.2883	25.3357	25.4945	25.6416	25.7505	25.6996	25.645	25.643	25.6879	25.6112	25.6573	25.5637	25.5645	25.5746	25.5604	25.7474	25.5002	25.9596	25.8458	25.4271	25.9126	25.4774	25.5007	25.4928	25.4202	25.634	25.5843	25.8181	25.9132	25.8523	25.8107	25.8671	25.8491	25.8378	25.9114	25.8341	25.8672	25.781	25.9802	25.5695	25.3413	25.5423	25.5117	25.5059	25.5671	25.2857	25.3531	25.2103	25.2552	25.3417	25.322
Q86TC9	MYPN	T126	M1	Q86TC9_MYPN_T126_M1	NA	19.9881	NA	NA	NA	17.1659	NA	21.0276	NA	NA	18.4786	18.1394	17.9406	18.2367	18.33	19.0336	NA	17.4889	NA	NA	NA	19.8794	NA	NA	17.0312	NA	18.656	18.5264	NA	18.3713	NA	NA	NA	NA	17.4119	19.124	NA	NA	18.6571	16.535	19.7916	NA	NA	17.4119	17.1016	NA	NA	19.6824	NA	17.1349	NA	16.9085	NA	17.6138	NA	19.9208	NA	NA	18.9572	18.0251	17.6723	NA	18.9193	19.5618	20.2914	NA	NA	NA	NA	17.3456	NA	NA	NA	19.2962	NA	19.7687	NA	18.0215	NA	NA	NA	20.1883	20.7924	NA	NA	18.2233	NA	NA	NA	17.1394	NA	NA	19.9829	20.0213	NA	19.922	NA	NA	17.6326	NA	NA	NA	NA	NA	18.9669	NA	NA	17.8776	NA	16.3609	NA	NA	17.9413	17.3207
Q86TC9	MYPN	T250	M2	Q86TC9_MYPN_T250_M2	NA	NA	NA	21.4817	NA	NA	NA	NA	NA	24.0323	NA	NA	NA	NA	NA	NA	NA	NA	NA	NA	NA	NA	NA	NA	NA	NA	NA	NA	NA	NA	NA	NA	NA	NA	NA	NA	NA	NA	NA	NA	NA	NA	NA	NA	NA	NA	NA	NA	NA	NA	NA	NA	NA	NA	NA	NA	NA	NA	NA	NA	NA	NA	NA	NA	NA	NA	NA	NA	NA	NA	NA	NA	NA	NA	NA	NA	NA	NA	NA	NA	NA	NA	NA	NA	NA	NA	NA	NA	20.2813	22.702	NA	NA	NA	NA	NA	NA	24.9686	NA	NA	NA	NA	NA	NA	NA	NA	NA	NA	NA	NA	NA	NA	NA	NA	NA
Q86TC9	MYPN	T250	M3	Q86TC9_MYPN_T250_M3	NA	NA	NA	NA	NA	NA	NA	NA	NA	NA	NA	NA	NA	NA	NA	NA	NA	NA	NA	NA	NA	NA	NA	NA	NA	NA	NA	NA	NA	NA	17.47	NA	NA	NA	18.7513	NA	16.7612	NA	NA	NA	NA	NA	NA	NA	NA	NA	18.442	NA	NA	NA	NA	NA	NA	NA	NA	NA	NA	NA	17.6817	NA	NA	NA	NA	NA	NA	NA	NA	NA	NA	NA	NA	NA	NA	NA	18.0234	NA	NA	NA	NA	NA	NA	NA	NA	NA	NA	NA	NA	NA	NA	NA	NA	NA	NA	NA	NA	NA	NA	NA	NA	NA	NA	NA	NA	NA	NA	18.9306	NA	NA	NA	NA	NA	NA	NA	NA
Q86TC9	MYPN	T251	M2	Q86TC9_MYPN_T251_M2	NA	NA	22.0588	NA	26.1444	22.6679	NA	23.6436	21.7665	NA	22.8031	NA	NA	NA	NA	NA	NA	NA	NA	NA	NA	NA	NA	NA	NA	24.4525	23.3323	19.7296	24.394	20.2968	NA	NA	22.2179	NA	NA	24.3483	NA	NA	NA	NA	NA	NA	NA	NA	24.934	24.9851	20.7109	NA	NA	NA	NA	NA	NA	NA	NA	21.9264	25.3162	NA	20.2588	NA	NA	NA	NA	NA	NA	NA	NA	NA	NA	NA	NA	NA	NA	NA	25.5367	NA	23.6444	23.3102	NA	NA	NA	NA	20.9009	NA	NA	NA	NA	NA	23.9981	23.3641	24.3339	NA	22.4992	NA	25.0015	NA	NA	NA	21.2351	21.8372	25.3006	25.0706	NA	NA	24.6808	20.6496	NA	23.9097	NA	NA	NA	NA	NA	NA
Q86TC9	MYPN	T251	M3	Q86TC9_MYPN_T251_M3	NA	NA	NA	NA	NA	NA	NA	NA	NA	NA	NA	NA	NA	NA	NA	NA	NA	NA	NA	NA	NA	NA	NA	NA	NA	NA	NA	NA	NA	NA	17.47	NA	NA	NA	18.7513	NA	16.7612	NA	NA	NA	NA	NA	NA	NA	NA	NA	18.442	NA	NA	NA	NA	NA	NA	NA	NA	NA	NA	NA	17.6817	NA	NA	NA	NA	NA	NA	NA	NA	NA	NA	NA	NA	NA	NA	NA	18.0234	NA	NA	NA	NA	NA	NA	NA	NA	NA	NA	NA	NA	NA	NA	NA	NA	NA	NA	NA	NA	NA	NA	NA	NA	NA	NA	NA	NA	NA	NA	18.9306	NA	NA	NA	NA	NA	NA	NA	NA
Q86TC9	MYPN	T412	M1	Q86TC9_MYPN_T412_M1	NA	NA	NA	NA	NA	NA	NA	NA	NA	NA	NA	NA	NA	NA	NA	NA	NA	NA	NA	NA	NA	NA	NA	NA	NA	NA	NA	NA	NA	NA	NA	NA	NA	NA	NA	NA	14.8717	NA	NA	NA	NA	NA	NA	NA	NA	NA	NA	NA	NA	NA	NA	NA	NA	NA	NA	NA	NA	NA	NA	NA	NA	NA	NA	NA	NA	NA	NA	NA	13.3694	NA	NA	NA	NA	NA	NA	NA	NA	NA	NA	NA	NA	NA	NA	NA	NA	NA	NA	NA	NA	NA	NA	NA	NA	NA	NA	NA	NA	15.2631	NA	NA	NA	NA	NA	NA	NA	NA	NA	NA	NA	NA	NA	NA	NA	NA
Q86TC9	MYPN	T420	M1	Q86TC9_MYPN_T420_M1	NA	NA	NA	NA	NA	NA	NA	NA	NA	NA	NA	21.5055	NA	NA	NA	NA	NA	NA	NA	NA	NA	NA	NA	NA	NA	NA	NA	21.8578	NA	NA	NA	NA	NA	NA	21.0687	20.9907	NA	NA	NA	NA	NA	NA	NA	NA	NA	NA	NA	NA	NA	NA	16.5538	NA	NA	NA	NA	NA	NA	NA	NA	NA	NA	NA	NA	NA	NA	NA	NA	NA	21.4986	21.7924	22.182	NA	NA	NA	NA	NA	NA	NA	NA	NA	17.0243	NA	NA	16.5659	NA	NA	NA	NA	NA	NA	NA	NA	NA	NA	NA	NA	NA	NA	16.7247	NA	NA	NA	NA	NA	NA	NA	NA	NA	NA	NA	NA	NA	NA	NA
Q86TC9	MYPN	T619	M1	Q86TC9_MYPN_T619_M1	NA	NA	NA	NA	NA	NA	NA	NA	NA	NA	NA	NA	NA	NA	NA	NA	19.1187	NA	NA	NA	NA	NA	NA	NA	NA	NA	NA	NA	NA	NA	NA	NA	NA	NA	NA	NA	NA	NA	NA	NA	NA	NA	NA	18.5681	18.4223	NA	NA	NA	NA	NA	NA	NA	NA	NA	NA	NA	NA	NA	NA	NA	NA	NA	NA	NA	NA	NA	16.365	NA	NA	16.9923	16.3152	NA	NA	NA	NA	NA	NA	NA	NA	NA	NA	NA	NA	NA	NA	NA	NA	NA	NA	NA	NA	NA	NA	NA	NA	NA	NA	NA	NA	NA	NA	NA	NA	NA	NA	NA	18.2327	NA	NA	NA	NA	NA	NA	NA
Q86TC9	MYPN	T619	M2	Q86TC9_MYPN_T619_M2	NA	NA	NA	NA	NA	21.4967	NA	21.7553	NA	22.1517	22.325	21.0451	21.1329	21.8004	21.8131	20.7365	19.7762	22.3724	NA	NA	NA	NA	18.0725	NA	18.3899	21.7517	21.5355	20.1772	20.7752	NA	NA	21.274	NA	20.8765	21.9376	NA	21.3414	21.1695	20.6568	20.6754	20.6132	21.005	22.0229	21.6261	20.7938	21.3626	20.4251	20.6828	22.1871	NA	NA	NA	19.9151	NA	21.0269	22.2701	20.0348	20.2791	20.7857	22.1933	NA	NA	21.1692	22.1144	NA	NA	22.9809	22.1248	21.9031	22.1617	21.9886	21.9475	21.0482	21.332	22.0266	22.2208	21.2838	NA	NA	NA	NA	21.3668	22.1777	NA	21.8186	21.7263	20.8849	22.0021	21.9969	21.1767	22.2692	23.1506	22.6833	22.0961	22.1431	22.4772	22.0551	21.2097	NA	22.9121	22.93	23.0815	21.5005	NA	21.3011	21.3767	21.4507	20.3696	21.3133	21.4548	20.4679	20.879	20.7125	21.4086
Q86TC9	MYPN	T620	M1	Q86TC9_MYPN_T620_M1	NA	NA	NA	NA	NA	NA	19.0451	17.5332	17.4444	19.125	18.3141	18.9157	NA	17.8452	NA	NA	NA	17.6729	NA	NA	NA	NA	NA	NA	NA	NA	NA	NA	NA	NA	NA	NA	NA	NA	NA	NA	NA	NA	NA	NA	NA	NA	NA	NA	17.9258	NA	17.8534	NA	NA	NA	NA	NA	NA	NA	NA	NA	NA	NA	NA	NA	NA	NA	NA	NA	NA	NA	17.6187	NA	NA	17.9693	NA	NA	NA	NA	NA	NA	NA	NA	19.8929	19.6539	18.9094	NA	17.7811	NA	NA	NA	NA	NA	NA	NA	18.9248	NA	NA	19.0704	18.4078	NA	18.4079	18.2665	19.9043	19.813	18.4351	18.5921	NA	NA	NA	NA	NA	NA	NA	NA	17.8245	NA	NA	NA
Q86TC9	MYPN	T620	M2	Q86TC9_MYPN_T620_M2	NA	NA	NA	NA	NA	20.7884	NA	21.047	NA	21.4434	21.6167	20.3369	20.4246	21.014	20.7389	20.1556	19.1954	21.6641	NA	NA	NA	NA	17.4916	NA	17.809	21.0434	20.8272	19.4689	20.0213	NA	NA	NA	NA	20.2957	21.2293	NA	20.7605	20.2564	19.9972	20.0632	19.8712	20.1397	21.4702	20.897	20.0855	20.6235	19.8442	20.1958	21.4788	NA	NA	NA	19.2068	NA	20.3168	21.5618	19.3246	19.6868	20.1655	21.485	NA	NA	20.3366	21.4061	NA	NA	22.2726	21.4165	20.1735	21.4534	21.2803	21.4522	20.5589	20.7452	21.475	21.6399	20.7107	NA	NA	NA	NA	20.6585	21.4694	NA	NA	21.0103	20.3895	21.2215	21.3754	20.4666	21.5609	22.4423	21.975	21.3879	21.327	21.7689	21.3468	20.5014	NA	22.2038	22.2217	22.3732	20.7904	NA	20.5909	20.7227	20.9499	19.694	20.5965	20.6722	19.946	20.2475	20.0023	20.6163
Q86TC9	MYPN	T772	M1	Q86TC9_MYPN_T772_M1	NA	NA	16.5846	NA	16.2041	17.4346	15.5632	NA	15.3411	NA	16.18	NA	NA	16.4289	NA	NA	15.049	15.0851	NA	NA	NA	15.86	14.8487	NA	17.1096	17.7386	17.485	17.7134	NA	16.7756	NA	15.9762	15.5111	NA	NA	NA	NA	16.8287	NA	16.2404	16.6185	15.341	15.6772	16.2469	15.9514	NA	NA	15.8389	15.8287	15.8812	15.724	NA	NA	16.5072	17.1519	NA	16.7608	17.2888	16.9857	16.2091	16.277	NA	NA	NA	NA	18.5161	16.1093	NA	NA	NA	NA	16.1744	16.6374	16.3303	16.38	16.6017	NA	NA	16.7219	16.7667	17.4437	NA	15.0592	17.8049	17.4541	NA	NA	16.5429	16.0738	NA	16.4791	NA	NA	16.991	16.4372	16.6854	17.9169	16.6208	16.4401	16.9132	16.1105	16.8421	15.9413	16.0414	15.7948	NA	NA	NA	17.3831	15.751	15.434	15.427	15.1801	15.95
Q86TC9	MYPN	T820	M1	Q86TC9_MYPN_T820_M1	NA	17.9331	NA	NA	19.1034	NA	NA	NA	NA	NA	NA	NA	NA	NA	NA	NA	NA	NA	NA	NA	NA	NA	NA	NA	NA	NA	NA	NA	NA	NA	NA	NA	NA	NA	NA	NA	NA	NA	NA	NA	NA	NA	NA	NA	NA	NA	NA	NA	NA	NA	NA	NA	NA	19.9309	NA	NA	NA	NA	NA	NA	NA	NA	NA	NA	NA	NA	NA	NA	NA	NA	NA	NA	NA	NA	NA	NA	NA	NA	NA	NA	NA	NA	NA	19.0998	NA	NA	NA	NA	NA	NA	NA	NA	NA	NA	NA	NA	NA	NA	NA	NA	NA	18.73	NA	NA	NA	NA	NA	NA	NA	17.768	NA	NA	NA	NA
Q86TC9	MYPN	T939	M1	Q86TC9_MYPN_T939_M1	NA	18.7301	20.2009	NA	NA	19.6399	18.9449	NA	NA	18.8769	NA	19.0672	19.9278	20.3767	20.0269	17.6026	20.3302	19.1124	18.1922	NA	NA	18.1095	19.4108	17.6445	20.0971	19.3083	20.0203	17.8084	20.161	19.9242	20.0167	20.1432	19.4951	19.6423	19.4825	19.8121	20.1477	18.0197	17.833	18.9123	21.0914	17.6061	19.5686	18.5485	18.9456	19.6595	NA	19.4726	19.9101	NA	19.187	19.6827	19.4502	NA	19.4974	19.76	19.8061	19.5275	NA	18.2913	19.7713	19.1145	20.0896	21.009	NA	NA	NA	18.2733	18.6915	18.841	NA	17.9734	19.4834	19.9189	NA	19.2899	19.9448	18.2589	18.7852	NA	17.8507	NA	NA	19.7237	18.742	20.0853	18.0956	19.2236	17.7256	20.4756	19.8717	19.5164	17.7367	19.7799	19.7982	19.318	19.8359	19.4511	18.8393	18.3514	17.037	19.5162	18.9833	19.373	NA	NA	18.7951	19.3399	NA	NA	18.2263	NA	17.3668	NA
Q86TC9	MYPN	Y260	M2	Q86TC9_MYPN_Y260_M2	26.0876	27.3524	26.9039	28.28	27.2655	26.7136	26.5422	25.4021	25.9067	28.0236	25.2837	25.9699	26.0691	26.1944	26.3901	27.1363	26.0084	27.4298	24.9694	23.5742	27.5118	26.1531	25.9576	25.9475	27.7125	26.7958	25.5853	25.81	25.4969	26.0358	25.8539	25.3179	26.8963	26.4971	26.1549	24.8308	26.1206	25.3848	26.1156	26.916	27.1066	26.2138	24.7966	26.6823	27.0186	25.6825	26.7857	25.5314	23.2887	26.554	26.1253	26.7782	25.9257	26.8837	25.113	24.8094	27.5097	27.5745	25.8633	26.8446	27.9779	25.6108	29.0752	29.1549	29.1239	26.5495	25.4681	25.133	26.572	28.3429	27.073	26.8258	25.4562	26.0871	27.5949	27.0228	26.5772	26.3104	27.4983	26.3546	27.4734	26.3933	25.8457	26.4936	27.8251	26.6219	27.3011	26.9735	26.0873	26.4899	25.6937	25.736	26.5339	26.9665	26.5277	27.4195	26.6443	25.8797	28.4208	26.7809	27.5762	26.3169	25.0331	23.4249	27.1727	26.671	27.5399	25.8939	25.5189	23.0596	26.709	28.2298	26.7355	26.9277
Q86TC9	MYPN	Y260	M3	Q86TC9_MYPN_Y260_M3	20.8036	22.2531	22.3516	22.9227	23.777	22.8164	20.9982	19.8528	21.5721	20.4838	19.4835	19.3413	21.1049	NA	22.2394	22.2803	21.1135	21.157	NA	NA	19.8089	NA	21.6192	NA	20.4758	20.8757	22.0532	22.4206	21.4569	21.1185	20.9901	20.1288	22.9107	21.5839	21.5148	22.2958	20.0748	20.24	21.6019	19.8384	20.9155	NA	NA	20.4541	19.9083	22.6169	21.6609	20.6364	NA	NA	21.5845	NA	NA	20.2555	20.1921	NA	22.5372	NA	20.9006	20.7712	20.7222	NA	20.2295	20.7477	22.0883	22.1762	20.5001	20.9084	21.2242	21.0868	21.5245	22.7538	21.6985	21.6943	21.2423	21.4567	20.8865	21.9907	23.2619	21.3364	22.4452	21.6295	21.1007	23.1573	22.1743	21.6791	21.3041	22.5339	22.2424	20.7464	NA	NA	20.9399	21.3796	NA	21.3854	NA	19.0943	22.5676	22.3473	NA	20.7079	20.0345	19.7415	22.602	21.965	22.6314	20.6681	20.8465	19.3005	21.6366	21.9081	22.2475	22.4182
Q86TC9	MYPN	Y261	M2	Q86TC9_MYPN_Y261_M2	NA	NA	NA	NA	NA	NA	NA	NA	NA	NA	NA	NA	NA	NA	NA	NA	NA	NA	22.1376	NA	NA	NA	NA	NA	NA	NA	NA	NA	NA	NA	NA	NA	NA	NA	NA	NA	NA	20.5994	NA	NA	NA	NA	NA	NA	NA	NA	NA	NA	NA	NA	NA	NA	NA	NA	NA	NA	NA	NA	NA	NA	NA	NA	NA	NA	NA	NA	NA	NA	NA	NA	25.0388	NA	NA	NA	NA	NA	NA	NA	NA	NA	NA	NA	NA	NA	NA	NA	NA	NA	NA	NA	NA	NA	NA	21.8571	NA	NA	NA	NA	NA	NA	NA	NA	NA	23.9552	NA	NA	NA	NA	NA	23.6522	NA	NA	NA	NA
Q86TC9	MYPN	Y261	M3	Q86TC9_MYPN_Y261_M3	19.7573	NA	21.3057	NA	22.7813	21.7681	19.6843	NA	NA	NA	18.4351	18.2929	20.0566	NA	21.191	NA	20.092	19.8371	NA	NA	18.7618	NA	20.5708	NA	NA	19.8273	21.0048	21.3723	20.4875	20.074	19.9741	19.1127	21.8624	20.5448	20.4006	NA	19.0375	19.1917	20.5536	18.7591	19.4958	NA	NA	19.4057	NA	21.5685	NA	19.5662	NA	NA	20.5888	NA	NA	19.14	19.1438	NA	NA	NA	19.8522	19.7469	19.6739	NA	19.0412	19.6993	NA	NA	19.4517	19.8601	NA	20.0647	20.3364	21.7054	20.6501	20.6459	NA	20.6535	NA	20.9423	22.2135	NA	21.2147	20.5964	20.0523	22.109	21.151	20.6308	20.3561	NA	21.194	19.7286	NA	NA	19.9178	20.351	NA	20.3371	NA	18.046	NA	21.299	NA	19.7122	18.9862	18.7458	21.5536	20.8927	21.583	19.6876	19.8508	18.2522	20.567	20.8598	21.1991	NA
Q86TC9	MYPN	Y422	M1	Q86TC9_MYPN_Y422_M1	16.893	17.4535	17.1835	17.2424	17.6827	17.473	15.922	15.1978	14.6515	16.8254	16.4534	16.0175	16.6512	17.2592	17.176	16.7328	16.3037	16.9092	14.8191	16.5084	16.7392	16.8121	16.7122	16.436	NA	18.4735	NA	NA	NA	NA	NA	NA	NA	NA	17.9169	NA	NA	15.5882	15.9387	14.3869	16.329	14.274	NA	18.0493	NA	18.0691	NA	NA	17.1866	16.9329	17.0256	17.2456	16.9607	17.4176	NA	18.7373	NA	15.2081	16.9946	NA	16.8568	15.9715	16.9967	15.611	17.2514	16.5492	16.7738	16.9699	16.1666	16.5609	16.2353	16.1418	NA	16.1756	16.8134	NA	16.5441	NA	17.0702	16.5126	19.3115	17.2787	16.9317	17.7531	17.1932	16.034	17.5115	17.3156	17.3434	16.9891	16.9264	16.7959	17.1544	17.3319	17.5206	17.4019	17.1978	14.9186	17.4451	16.7292	NA	17.066	NA	14.7529	NA	NA	NA	NA	NA	15.1577	NA	15.6346	16.0931	16.4121
O75113	N4BP1	S288	M1	O75113_N4BP1_S288_M1	14.5759	14.7084	14.6633	14.6381	14.4994	14.4649	15.5674	14.5601	15.6046	15.7703	15.6487	15.7163	14.6578	NA	14.7751	15.2497	15.8286	15.1053	14.5406	14.4448	15.0139	14.5883	14.9639	15.0106	14.3515	13.8334	NA	14.3623	13.907	14.2102	14.5482	14.3219	14.6087	14.3999	14.8639	14.5	14.9485	NA	14.8992	NA	14.9261	15.1236	NA	NA	15.2678	NA	15.5529	15.2487	13.6084	13.9068	13.8653	14.0876	14.0136	14.3783	14.1349	14.3884	14.1593	14.7033	14.2129	14.4214	14.7993	15.1391	15.1291	14.9192	15.1639	14.7669	14.6507	14.7382	14.6077	14.5922	14.8723	14.8018	14.1564	NA	14.3972	14.103	14.5468	14.2042	14.9476	14.6608	15.6519	15.4454	15.7108	NA	15.119	NA	NA	15.1316	14.6648	15.3839	15.4203	15.5111	15.6075	15.5775	15.4151	14.3511	16.0253	15.9577	15.6115	15.4537	16.1223	NA	15.5219	14.5837	15.5834	15.049	15.0897	16.2198	14.6679	14.5874	14.985	NA	14.9799	14.8412
O75113	N4BP1	S300	M1	O75113_N4BP1_S300_M1	17.3579	16.8462	NA	16.5072	16.5737	16.5492	16.3486	16.3012	16.9718	16.0042	16.277	16.3542	15.7161	15.4534	15.8717	15.4593	15.8388	15.2576	16.2909	17.0546	NA	15.5871	NA	16.0647	17.4123	16.9593	17.3691	17.2353	17.2029	17.1529	15.7008	16.6809	16.4754	17.9093	16.1012	15.8448	16.5349	16.6366	16.6488	15.7182	16.2473	16.7285	15.3354	15.8953	15.618	15.7169	15.81	16.1003	15.9359	15.9662	16.01	15.6427	16.0606	15.8639	NA	17.5213	16.0629	14.3955	14.8935	NA	15.6443	15.908	15.472	16.4194	15.5122	16.3708	16.3189	16.8374	16.0009	16.3271	16.4179	16.4584	NA	15.1193	15.8133	NA	16.0154	15.5013	16.5504	16.5191	16.8434	16.3111	NA	16.4606	17.1614	15.9243	16.2059	16.0393	16.2847	16.3097	17.2212	17.2299	17.1005	16.8631	17.3342	17.259	16.5631	16.3953	16.7594	16.4223	15.8855	16.3443	15.4704	16.1872	NA	14.9875	NA	NA	16.0583	16.5158	16.406	16.5117	16.2946	16.2301
P41227	NAA10	S186	M1	P41227_NAA10_S186_M1	15.9888	16.7458	15.9765	16.6	15.8542	16.2998	16.4026	16.7167	NA	17.0419	15.8911	NA	16.9295	16.9501	16.8802	16.9748	16.7081	17.1816	14.787	15.3737	15.8255	16.001	15.7035	15.441	16.5454	16.1177	16.2668	NA	14.4232	16.3116	15.1362	16.6203	16.3279	16.5248	16.7962	NA	16.673	16.7132	16.1565	16.1253	16.2821	15.7189	16.7895	16.8464	16.8959	17.0029	17.1248	17.0689	16.5468	15.8358	16.3585	16.2453	16.4846	16.4966	16.7341	16.4451	16.5037	16.9789	16.0011	16.2383	15.9077	16.0466	16.2926	16.1859	16.1974	16.0043	16.875	13.186	15.964	16.7041	NA	NA	16.3528	15.9259	16.3831	16.4986	15.7596	15.9336	15.254	17.0339	17.9284	17.3575	16.7213	17.3844	18.0268	17.03	17.0804	16.9989	17.181	17.171	16.3372	16.7581	16.7493	14.3235	15.7069	16.2959	16.6434	16.6113	16.8615	16.312	16.7569	16.5886	16.9194	16.6294	17.1982	16.8454	16.864	17.0163	16.0842	15.9951	16.1037	16.1773	16.3314	16.3436
P41227	NAA10	S205	M1	P41227_NAA10_S205_M1	19.3133	20.0593	18.9843	19.9386	19.0974	19.2266	19.4738	19.6024	19.6496	19.3855	19.2081	19.3573	19.2959	19.2903	19.2439	19.3115	19.2043	19.2577	19.4169	19.1814	19.6075	19.0743	NA	19.0931	19.6363	19.4113	19.4679	19.5448	19.3693	19.451	19.7402	19.9998	20.2337	20.1833	19.8356	19.7556	NA	19.3818	19.1188	18.9192	18.9922	18.7517	19.468	19.4018	19.3062	19.4455	19.3589	19.3924	19.3812	18.6011	19.2698	19.4909	19.6146	19.4246	19.1597	19.6387	19.3196	19.1103	19.0707	19.4872	19.5255	19.5657	19.554	19.463	19.6085	19.4083	19.4622	19.3821	19.2777	19.5228	19.3854	19.4039	19.5488	19.4118	19.3459	19.0391	19.2404	19.1463	20.2264	19.9955	21.4181	20.5012	19.4542	20.7135	20.7854	19.5027	19.4397	19.3495	19.4955	19.3255	18.9711	19.3761	19.5523	19.2403	19.1302	19.2438	20.4238	19.4639	19.5557	19.2961	19.3402	19.3665	19.5035	19.4664	19.4615	19.7232	19.4091	19.3508	19.2217	18.9387	19.0776	19.1123	19.1461	19.045
P41227	NAA10	S205	M2	P41227_NAA10_S205_M2	14.1443	15.5155	14.2565	15.1055	14.4826	14.7973	14.3212	14.4264	15.0041	14.2666	14.2958	14.7463	NA	NA	NA	NA	NA	NA	NA	NA	NA	NA	NA	12.6432	13.6711	12.9384	NA	NA	NA	NA	15.0363	14.1284	15.607	14.6335	NA	NA	NA	NA	NA	NA	NA	NA	NA	NA	13.4939	NA	14.0452	NA	14.3484	NA	14.3111	14.0798	13.9047	13.992	NA	NA	NA	NA	NA	NA	NA	NA	NA	NA	NA	NA	14.5236	13.6114	13.5724	13.8423	13.097	13.6676	NA	NA	NA	NA	NA	NA	15.6016	15.191	16.9737	15.4641	13.7854	16.207	16.7258	12.9998	13.7573	NA	NA	NA	12.2462	13.9967	13.5779	13.2779	13.0273	13.286	15.7441	13.6213	13.9085	14.1957	13.9826	14.3707	NA	14.155	NA	NA	13.5872	14.1579	NA	NA	NA	NA	NA	NA
P41227	NAA10	S209	M2	P41227_NAA10_S209_M2	14.1443	15.5155	14.2565	15.1055	14.4826	14.7973	14.3212	14.4264	15.0041	14.2666	14.2958	14.7463	NA	NA	NA	NA	NA	NA	NA	NA	NA	NA	NA	12.6432	13.6711	12.9384	NA	NA	NA	NA	15.0363	14.1284	15.607	14.6335	NA	NA	NA	NA	NA	NA	NA	NA	NA	NA	13.4939	NA	14.0452	NA	14.3484	NA	14.3111	14.0798	13.9047	13.992	NA	NA	NA	NA	NA	NA	NA	NA	NA	NA	NA	NA	14.5236	13.6114	13.5724	13.8423	13.097	13.6676	NA	NA	NA	NA	NA	NA	15.6016	15.191	16.9737	15.4641	13.7854	16.207	16.7258	12.9998	13.7573	NA	NA	NA	12.2462	13.9967	13.5779	13.2779	13.0273	13.286	15.7441	13.6213	13.9085	14.1957	13.9826	14.3707	NA	14.155	NA	NA	13.5872	14.1579	NA	NA	NA	NA	NA	NA
Q147X3	NAA30	S55	M1	Q147X3_NAA30_S55_M1	15.5048	16.4304	15.2351	16.7573	15.3491	15.3881	14.8854	13.393	14.2471	14.3038	14.2143	14.6789	NA	NA	NA	NA	NA	NA	NA	NA	NA	NA	NA	NA	NA	NA	NA	NA	NA	14.5853	NA	13.0701	NA	NA	NA	NA	14.6671	NA	14.3685	NA	NA	13.2219	14.3453	13.9024	NA	14.0916	14.6758	NA	14.8064	15.2605	14.6862	14.3212	14.8296	14.9207	NA	13.4851	NA	13.5496	12.9811	NA	15.1942	14.9745	15.2245	15.4525	15.2918	14.9759	14.4821	14.3062	14.1791	14.4219	14.3547	NA	15.2826	14.9342	14.6551	15.1005	14.6674	14.7808	15.1874	14.1011	15.8486	14.6833	13.5752	15.0119	NA	14.407	NA	NA	NA	NA	14.2713	14.2663	13.272	14.4499	NA	14.4452	NA	NA	NA	NA	12.8027	NA	14.7991	14.7752	14.8921	NA	14.8486	15.2733	NA	NA	NA	NA	NA	NA
Q147X3	NAA30	S89	M1	Q147X3_NAA30_S89_M1	17.1735	15.0675	NA	16.2083	NA	NA	15.3732	16.417	NA	16.8243	16.677	16.2189	NA	15.2234	15.4982	NA	NA	NA	NA	NA	NA	NA	NA	NA	NA	NA	17.4786	15.8253	15.724	16.3484	16.2089	16.1265	16.228	16.9612	15.7854	NA	16.5263	NA	NA	16.0406	NA	NA	NA	16.0186	15.961	15.8485	15.5676	NA	17.038	NA	14.9615	15.7335	16.0404	15.0291	NA	NA	15.7081	NA	NA	NA	NA	NA	NA	NA	NA	NA	16.4815	15.9519	16.2037	16.6839	16.2509	15.4889	NA	NA	NA	NA	NA	NA	15.9537	16.3926	15.9028	16.5303	NA	15.5739	16.5034	16.8912	17.0368	16.1203	15.7318	NA	NA	16.6743	NA	17.9329	NA	16.8141	15.9316	13.5168	NA	15.5102	NA	15.7983	NA	NA	NA	16.6853	NA	NA	NA	16.6578	NA	16.5048	NA	NA
Q147X3	NAA30	T63	M1	Q147X3_NAA30_T63_M1	NA	NA	NA	NA	NA	NA	NA	NA	NA	NA	NA	NA	NA	NA	NA	NA	NA	NA	NA	NA	NA	NA	NA	NA	NA	NA	NA	12.698	NA	NA	NA	NA	13.7569	NA	NA	NA	NA	NA	NA	NA	NA	NA	NA	NA	14.397	NA	NA	13.5148	NA	NA	NA	NA	NA	NA	12.3239	NA	NA	NA	NA	NA	NA	NA	NA	NA	NA	NA	NA	NA	NA	NA	NA	13.7453	NA	NA	NA	NA	NA	NA	NA	NA	NA	NA	NA	NA	NA	NA	NA	NA	NA	NA	NA	NA	NA	NA	14.4774	NA	15.2555	NA	14.0855	13.7456	NA	13.87	NA	NA	NA	NA	NA	NA	14.2615	NA	NA	NA	NA	NA
Q9BRA0	NAA38	S24	M2	Q9BRA0_NAA38_S24_M2	13.7156	NA	NA	NA	13.9777	13.7074	NA	NA	NA	NA	NA	NA	NA	13.1238	NA	NA	NA	NA	NA	NA	NA	NA	NA	NA	NA	NA	NA	NA	NA	NA	NA	NA	NA	NA	NA	NA	NA	13.5588	13.7184	NA	NA	NA	NA	NA	NA	NA	NA	NA	NA	NA	NA	NA	NA	NA	NA	NA	NA	13.3401	NA	NA	NA	NA	NA	NA	NA	NA	NA	NA	NA	NA	NA	NA	NA	NA	NA	NA	NA	NA	NA	NA	NA	NA	NA	NA	NA	13.9405	NA	13.3645	14.4672	14.46	NA	NA	NA	NA	NA	NA	NA	NA	NA	NA	NA	NA	NA	NA	NA	NA	NA	13.387	NA	NA	NA	NA	NA	NA
Q9BRA0	NAA38	S25	M2	Q9BRA0_NAA38_S25_M2	NA	14.1861	NA	14.2722	NA	NA	12.7509	13.9347	11.6345	13.7668	14.2204	14.2115	13.3323	NA	NA	NA	12.8672	13.0626	13.4515	13.4529	13.3722	13.173	NA	13.3414	14.4007	14.2705	NA	NA	14.1155	14.3812	NA	14.3706	NA	14.112	14.0296	14.2971	NA	NA	NA	14.0091	NA	NA	14.4799	NA	NA	14.8095	14.5825	NA	14.2968	13.9331	14.2196	14.2761	14.3072	14.0005	13.7352	NA	13.6442	NA	NA	13.5231	13.2693	NA	12.7097	13.4961	12.8189	NA	14.8264	14.3779	14.376	14.7153	14.488	14.2584	NA	NA	13.0749	14.0099	NA	NA	14.3143	NA	14.3256	14.1578	NA	14.4079	NA	NA	NA	NA	NA	NA	NA	13.8304	13.2204	13.0888	13.0128	13.6769	14.4919	14.0561	14.5037	14.2624	14.4225	NA	12.897	13.1042	NA	13.6157	NA	NA	NA	13.421	13.3004	NA	13.5404	13.2701
Q9BRA0	NAA38	S29	M1	Q9BRA0_NAA38_S29_M1	NA	15.5019	14.5578	16.217	14.4863	15.822	NA	16.1976	NA	14.5261	16.4418	16.3946	16.4357	16.9492	16.7675	16.8424	16.1252	16.3939	16.5491	16.5742	15.8352	16.948	14.9946	16.9144	18.059	18.0183	18.0295	18.2823	17.9415	18.0394	16.0433	16.9146	15.6219	16.8098	16.1734	16.8739	16.8584	16.8964	16.7681	17.128	16.171	16.5566	17.9043	17.9372	17.4057	17.9175	17.4358	17.133	17.623	17.5951	17.5986	17.5183	17.5646	17.6923	16.9108	16.1274	16.7712	16.5722	16.272	16.6697	16.138	16.8214	15.9423	16.3084	15.77	16.5589	17.978	17.939	17.6732	18.036	17.8085	17.628	15.5826	16.3356	16.0466	16.5989	15.7427	16.8367	16.6768	16.3434	16.6046	15.3429	16.6811	16.7403	12.4972	16.7175	15.3315	16.2803	16.7733	16.8988	15.2007	17.4517	15.3325	15.8739	14.9464	16.4678	17.1408	17.6008	17.3063	17.6734	17.0845	17.5527	17.1838	16.8486	17.4156	16.08	16.0403	17.3362	16.2274	17.0232	15.6264	16.9235	16.3547	16.8922
Q9BRA0	NAA38	S29	M2	Q9BRA0_NAA38_S29_M2	NA	NA	NA	NA	NA	NA	NA	NA	NA	NA	NA	NA	NA	NA	13.5245	13.0311	NA	NA	NA	NA	NA	NA	NA	NA	NA	NA	NA	NA	NA	NA	14.1458	NA	NA	NA	NA	NA	NA	NA	NA	NA	13.2034	NA	NA	14.3591	14.3362	NA	NA	NA	NA	NA	NA	NA	NA	NA	NA	NA	NA	NA	NA	NA	NA	13.3289	NA	NA	NA	NA	NA	NA	NA	NA	NA	NA	NA	NA	NA	NA	NA	NA	NA	14.2796	NA	NA	13.9057	NA	NA	NA	NA	NA	NA	NA	NA	NA	NA	NA	NA	NA	NA	NA	NA	NA	NA	NA	NA	NA	14.3096	NA	NA	NA	13.7052	NA	NA	NA	NA	NA
Q9BRA0	NAA38	S36	M2	Q9BRA0_NAA38_S36_M2	NA	NA	NA	NA	NA	NA	NA	NA	NA	NA	NA	NA	NA	NA	NA	NA	NA	NA	NA	NA	NA	NA	NA	NA	NA	NA	14.0946	14.0781	NA	NA	NA	NA	14.0523	NA	NA	NA	NA	NA	NA	NA	NA	NA	NA	NA	NA	NA	NA	NA	NA	NA	NA	NA	NA	NA	NA	13.8948	NA	NA	NA	NA	NA	NA	NA	NA	NA	12.4789	NA	NA	NA	NA	NA	NA	12.8768	NA	NA	NA	NA	13.9215	NA	NA	NA	NA	NA	NA	12.7678	NA	13.611	NA	NA	NA	12.7619	NA	NA	NA	NA	NA	NA	NA	NA	NA	NA	14.2841	NA	NA	NA	NA	NA	NA	NA	NA	NA	NA	NA	NA
Q15742	NAB2	S6	M1	Q15742_NAB2_S6_M1	NA	17.6494	NA	16.1976	NA	NA	NA	NA	NA	NA	NA	NA	15.7215	NA	NA	NA	NA	NA	NA	NA	NA	NA	NA	NA	NA	NA	NA	NA	NA	NA	NA	NA	16.0231	16.6223	NA	NA	16.3263	16.951	16.4701	NA	16.5371	NA	NA	NA	NA	NA	NA	NA	NA	NA	NA	15.685	NA	NA	NA	NA	NA	NA	NA	NA	15.7258	NA	16.2952	NA	16.0276	15.5689	NA	NA	NA	NA	NA	NA	NA	NA	NA	NA	NA	NA	NA	16.6462	17.0783	NA	NA	NA	NA	NA	NA	NA	NA	NA	NA	NA	NA	NA	NA	NA	NA	NA	NA	NA	NA	NA	NA	NA	NA	NA	NA	NA	NA	NA	NA	NA	NA	NA
Q15742	NAB2	T8	M1	Q15742_NAB2_T8_M1	NA	NA	NA	NA	NA	NA	NA	NA	NA	NA	NA	NA	NA	NA	NA	NA	NA	NA	NA	NA	NA	NA	NA	NA	16.0097	NA	NA	NA	NA	NA	16.0584	NA	NA	NA	NA	NA	NA	NA	NA	NA	NA	NA	NA	NA	NA	NA	NA	NA	NA	NA	NA	NA	NA	NA	NA	NA	NA	NA	NA	NA	NA	NA	NA	14.904	NA	NA	NA	NA	15.8304	NA	NA	17.4973	NA	NA	NA	NA	NA	NA	17.107	NA	NA	NA	NA	NA	NA	NA	NA	NA	NA	NA	NA	NA	NA	NA	NA	NA	NA	NA	NA	NA	NA	NA	NA	NA	NA	NA	NA	NA	NA	NA	NA	NA	NA	NA
E9PAV3	NACA	S1018	M1	E9PAV3_NACA_S1018_M1	25.403	26.1894	25.8527	26.1933	24.7265	24.5276	25.5227	24.3289	25.5505	24.9542	24.198	24.3219	24.379	24.9449	24.4605	24.6845	24.443	24.4877	25.3297	25.8272	25.5405	25.2768	25.2011	25.4992	25.1476	24.8612	24.7749	24.3722	24.4887	24.6829	24.8983	25.5658	25.1337	25.3632	24.4268	24.8414	24.435	24.4809	24.1853	23.9672	24.0405	24.4408	24.266	24.4707	24.0981	24.3258	23.7813	24.246	24.6833	24.7658	24.5391	24.678	24.6295	24.6055	24.7781	25.3119	24.4178	24.967	24.5535	24.9203	25.3876	25.0104	25.29	25.6402	25.1697	25.356	24.3242	24.3132	24.1545	24.0689	24.3591	24.1473	24.9127	24.5857	24.9319	24.6835	24.1577	24.2337	25.6007	24.8958	26.2293	25.403	24.3639	25.6196	25.8715	25.1912	25.8321	24.9244	24.9315	24.7313	25.5634	25.3655	24.9135	25.7394	25.0673	25.5069	25.8769	24.4283	24.3759	24.6263	24.2426	24.4379	24.447	24.6838	24.3761	25.0579	25.6098	24.4964	24.3367	24.1338	25.4319	24.3338	23.9126	24.0517
E9PAV3	NACA	S1018	M2	E9PAV3_NACA_S1018_M2	22.2649	23.137	22.5252	22.9789	21.9079	21.7169	21.9065	21.1642	21.981	21.8585	21.082	21.5119	21.3581	21.9406	21.4358	21.6749	21.2699	21.4044	22.224	22.7782	22.2895	22.0706	21.9823	22.3723	23.1791	22.2478	22.4415	21.5154	21.6037	21.6841	21.8054	22.6377	22.3851	22.2627	21.4305	21.9363	21.3936	21.5307	21.1151	21.126	20.9272	21.7029	21.5464	21.734	21.5905	21.5281	21.5552	21.4876	21.7097	21.3572	21.5387	21.4271	21.696	21.4672	21.5234	22.1312	21.3625	21.6073	21.4271	21.8916	22.2047	21.6016	21.8633	22.1119	21.9194	22.0858	21.3042	21.1751	20.8042	20.9926	21.553	20.846	21.768	21.8543	21.5309	21.8513	21.3615	21.3042	23.154	22.5175	23.9279	23.0936	21.4224	23.6468	23.0525	22.3203	22.5958	22.5277	21.867	21.4397	22.2427	22.1552	21.3072	22.4884	21.8089	22.3781	23.2667	21.7011	21.5232	21.9232	21.7084	21.9646	20.7966	21.166	20.8115	21.9948	21.7093	21.1867	21.2562	20.8669	21.8943	21.2645	20.8397	21.1364
E9PAV3	NACA	S1018	M3	E9PAV3_NACA_S1018_M3	19.5702	21.7765	18.2734	21.6569	19.0803	18.7813	17.5534	18.0743	18.0933	18.1723	17.6036	18.0646	19.6761	20.0123	19.4486	19.8997	19.1441	19.1715	20.5847	21.1639	20.4826	20.1144	19.894	20.3399	21.7214	21.2531	18.9969	19.8941	20.0539	18.4447	18.066	20.9322	20.6656	20.9267	18.6472	20.6533	19.8477	19.9626	19.1329	19.3465	19.3424	19.5613	17.6585	17.729	17.5139	19.003	17.4707	19.3361	19.7715	20.048	19.5943	19.9423	19.7809	19.979	18.1954	19.3548	18.289	18.6922	19.3514	19.1245	20.4917	20.3639	20.0957	20.3862	20.0955	20.618	17.856	17.4909	17.4333	17.9718	NA	17.4578	17.2789	19.0521	18.8679	18.5347	19.0494	19.3853	20.3625	17.9031	22.9565	21.9088	18.0967	22.2772	21.9314	20.6532	20.3807	19.971	20.233	20.1105	18.8491	19.2176	18.8238	18.8023	18.6147	17.3364	21.9698	NA	19.4053	16.0696	18.133	18.3844	16.8998	NA	NA	NA	16.9958	NA	19.4327	17.6424	19.2361	18.7767	18.7831	17.6512
E9PAV3	NACA	S1022	M1	E9PAV3_NACA_S1022_M1	16.1626	16.9874	16.3522	17.3686	16.1067	16.5003	16.2542	16.5066	16.2614	16.4806	16.4299	16.2275	16.0163	15.9886	15.3825	15.6787	15.361	15.0832	16.189	16.4619	16.0421	16.3473	15.7677	16.161	17.5246	NA	17.4461	NA	NA	17.8035	19.6046	NA	17.6979	NA	17.8262	NA	15.3339	15.8187	NA	15.2575	15.1167	14.9564	NA	NA	NA	NA	NA	NA	16.3836	16.2868	16.359	16.4961	16.5755	16.6646	18.7626	17.5247	17.4723	NA	NA	18.1233	16.4743	16.3095	16.522	16.6278	16.3317	16.3807	16.9167	16.7139	16.8372	16.6459	16.5833	16.5243	NA	20.592	NA	19.1976	21.4642	NA	17.7068	17.1475	17.7326	17.1204	16.5481	17.5175	16.7964	16.1889	16.7374	15.9939	16.5081	15.9145	16.691	17.1383	16.7079	16.7496	16.7043	16.6246	16.9216	16.7936	16.3561	16.4317	16.4495	16.5635	17.5398	16.4305	16.7118	17.8425	16.4976	16.5457	15.8862	15.8863	16.0504	15.7971	15.5943	15.3762
E9PAV3	NACA	S1033	M2	E9PAV3_NACA_S1033_M2	NA	NA	NA	NA	NA	NA	NA	NA	NA	NA	NA	NA	NA	NA	NA	NA	NA	NA	NA	NA	NA	NA	NA	NA	NA	NA	NA	NA	20.9902	NA	NA	NA	NA	NA	NA	NA	NA	NA	NA	NA	NA	NA	NA	NA	NA	NA	NA	19.8719	NA	NA	NA	NA	NA	NA	NA	NA	NA	19.1168	19.9087	NA	NA	NA	NA	NA	NA	NA	NA	NA	NA	NA	NA	NA	NA	19.7536	NA	NA	NA	NA	NA	NA	NA	NA	NA	NA	NA	NA	NA	NA	NA	NA	NA	NA	NA	NA	NA	NA	NA	NA	NA	NA	NA	NA	NA	NA	NA	NA	NA	NA	NA	NA	NA	NA	NA	NA
E9PAV3	NACA	S1033	M3	E9PAV3_NACA_S1033_M3	19.2974	19.9002	19.5703	19.925	18.7428	18.6443	19.7047	16.7806	20.3022	19.8126	18.4675	18.4976	18.186	19.1044	NA	NA	18.9958	18.9295	19.6696	19.9134	20.3472	19.5336	19.9099	19.5873	19.8348	19.4034	19.5238	19.3566	19.2553	13.6063	19.3026	19.8982	19.7471	19.6231	18.9632	15.4547	18.4559	14.1691	18.6189	17.5269	NA	17.1481	17.7227	19.0781	19.0146	18.824	18.3703	18.7574	18.8246	18.824	18.6831	18.8939	18.7544	18.6899	19.3641	19.7449	18.8429	19.4991	18.978	19.2368	19.8331	19.4325	19.7166	19.7165	19.4569	19.2774	15.8849	19.2088	18.7883	19.0851	19.217	18.9467	19.8777	18.511	19.7055	19.2718	13.8076	18.5706	19.0642	18.3899	14.6798	19.3095	15.6105	14.3087	20.1867	19.5498	20.2782	19.2539	19.3842	19.1021	19.6984	19.0403	20.1216	19.4604	19.2241	19.1918	19.5931	18.4141	17.9085	17.8989	17.6998	17.9955	18.2784	18.617	18.3589	19.1708	20.0333	18.593	18.6569	18.7177	NA	18.7696	18.4753	18.4472
E9PAV3	NACA	S1042	M1	E9PAV3_NACA_S1042_M1	23.6341	23.7664	23.8494	24.6138	22.4312	23.4033	23.7276	22.3329	22.8492	22.7144	22.1083	22.0627	21.8515	22.344	21.8632	22.0842	21.9003	21.8207	23.6156	23.9377	23.8629	23.526	23.4021	23.7025	22.9741	22.5453	22.674	22.307	22.2268	22.5495	22.6443	23.1644	23.0336	24.0414	23.1952	22.6339	22.1665	22.3064	21.9257	21.8776	21.8156	22.777	22.2394	22.307	22.1396	23.0283	22.0004	22.8294	23.4404	22.5725	22.401	22.5736	22.4915	22.4689	22.5235	23.8296	22.163	22.6499	23.0929	22.6345	23.7778	23.6421	22.7995	23.8403	23.4924	22.5095	22.6326	22.6109	22.2828	22.4402	23.3869	22.3584	23.6812	22.6917	23.6701	23.6008	23.1228	22.3075	23.1281	22.7903	23.8177	23.2542	22.2401	23.4331	23.3471	23.6081	24.0066	23.2856	23.3454	22.1971	23.0739	24.2022	23.9061	24.2995	22.9033	23.1788	23.3894	22.3833	22.3011	22.334	22.2732	23.1549	22.4572	23.3924	22.4548	22.8252	23.1208	22.43	22.2634	23.1323	23.837	22.2972	22.8467	21.9868
E9PAV3	NACA	S1042	M2	E9PAV3_NACA_S1042_M2	23.1172	24.8151	23.6312	25.309	22.9241	22.9892	23.5097	22.983	24.3448	23.9859	22.6545	22.8537	23.4764	22.5098	23.5151	22.2581	23.1472	23.5082	23.0712	23.7007	22.8552	23.4227	18.975	22.0593	23.8847	23.2656	23.137	22.9106	21.9749	23.0759	23.2417	24.0009	23.688	23.7184	22.9898	23.3205	22.1795	23.6941	21.7554	22.6914	22.4906	21.6562	23.0652	23.1763	22.98	22.8889	22.9143	22.0682	22.6199	22.7882	22.7902	22.9863	22.6259	22.7568	23.0349	23.3748	22.7937	22.3087	21.5938	23.2822	23.6871	23.0203	22.9714	23.7218	22.727	23.9486	23.1817	22.9057	22.774	22.9319	22.7146	22.8121	22.9054	22.3205	23.4696	24.1548	21.726	22.1297	25.5495	23.9486	25.9128	25.1695	23.1855	25.2359	24.4259	24.2216	25.0811	23.0951	23.8135	23.9326	23.5142	23.5443	23.564	24.1488	23.1306	23.5915	24.9931	23.1861	23.053	23.3081	23.0442	23.3009	23.0713	23.0438	22.8973	24.0234	23.2968	22.8617	23.7055	23.6993	23.6173	23.7148	23.4209	23.6388
E9PAV3	NACA	S1042	M3	E9PAV3_NACA_S1042_M3	19.2974	19.9002	19.5703	19.925	18.7428	18.6443	19.7047	16.7806	20.3022	19.8126	18.4675	18.4976	18.186	19.1044	NA	NA	18.9958	18.9295	19.6696	19.9134	20.3472	19.5336	19.9099	19.5873	19.8348	19.4034	19.5238	19.3566	19.2553	13.6063	19.3026	19.8982	19.7471	19.6231	18.9632	15.4547	18.4559	14.1691	18.6189	17.5269	NA	17.1481	17.7227	19.0781	19.0146	18.824	18.3703	18.7574	18.8246	18.824	18.6831	18.8939	18.7544	18.6899	19.3641	19.7449	18.8429	19.4991	18.978	19.2368	19.8331	19.4325	19.7166	19.7165	19.4569	19.2774	15.8849	19.2088	18.7883	19.0851	19.217	18.9467	19.8777	18.511	19.7055	19.2718	13.8076	18.5706	19.0642	18.3899	14.6798	19.3095	15.6105	14.3087	20.1867	19.5498	20.2782	19.2539	19.3842	19.1021	19.6984	19.0403	20.1216	19.4604	19.2241	19.1918	19.5931	18.4141	17.9085	17.8989	17.6998	17.9955	18.2784	18.617	18.3589	19.1708	20.0333	18.593	18.6569	18.7177	NA	18.7696	18.4753	18.4472
E9PAV3	NACA	S1046	M1	E9PAV3_NACA_S1046_M1	16.1712	18.0208	16.5353	18.1737	16.6367	16.6088	16.833	17.096	16.777	17.0448	17.0426	17.0053	16.2072	16.7059	16.1143	16.3135	15.6949	15.83	16.7636	17.1763	16.9793	16.7595	16.6209	16.8415	17.9449	17.6509	17.583	17.1598	17.255	17.4694	17.3142	17.9753	17.7101	17.8733	17.1286	17.3299	16.5091	16.8324	16.1182	16.3685	16.3841	16.1795	17.2941	17.2255	17.027	17.0115	16.8855	16.5849	17.1092	16.8833	16.9373	17.0225	17.175	17.0687	17.1242	17.3726	16.7878	17.0541	16.9008	17.3804	17.1567	17.2049	17.1526	17.2262	16.7726	16.9754	17.8125	17.6009	17.5033	17.3364	17.4145	17.3636	16.9976	17.6744	17.2602	17.6176	17.147	17.3116	18.5101	17.9286	18.7414	17.9594	17.2558	18.326	17.5032	17.2504	17.5925	16.8152	16.8366	16.6706	17.3605	18.0702	17.2783	17.6346	17.2496	17.5755	17.8496	17.2087	17.2848	17.204	17.0189	17.2843	17.1671	17.0023	17.2615	16.873	16.8516	17.1074	16.7319	16.7063	16.6978	16.8148	16.2184	16.3587
E9PAV3	NACA	S1046	M2	E9PAV3_NACA_S1046_M2	NA	13.6337	NA	NA	NA	NA	NA	NA	NA	NA	NA	NA	NA	NA	NA	NA	NA	NA	NA	NA	NA	NA	NA	NA	NA	NA	NA	NA	NA	NA	NA	NA	NA	NA	NA	NA	NA	NA	NA	NA	NA	NA	NA	NA	NA	NA	NA	NA	NA	NA	NA	NA	NA	NA	NA	NA	NA	NA	NA	NA	NA	15.1754	NA	NA	NA	NA	NA	NA	NA	NA	NA	NA	NA	NA	NA	NA	15.3767	NA	NA	NA	NA	13.6965	NA	NA	NA	NA	13.8938	NA	NA	NA	NA	NA	14.7491	NA	NA	NA	NA	NA	NA	NA	NA	NA	NA	NA	NA	NA	NA	NA	NA	NA	NA	NA	NA	NA
E9PAV3	NACA	S1066	M1	E9PAV3_NACA_S1066_M1	NA	22.0619	21.1997	22.3241	NA	NA	20.7143	18.2746	21.2297	20.3784	NA	17.9342	NA	NA	NA	18.9022	NA	NA	20.1263	21.022	NA	19.2923	NA	20.4128	20.379	19.9538	18.8716	19.2908	NA	19.6776	NA	20.7343	20.024	20.2348	NA	19.6892	NA	18.2391	19.1115	18.6602	17.4003	19.4886	19.1275	18.1325	19.043	17.9786	17.8042	17.5246	19.3484	19.2182	19.2092	19.2517	19.31	19.0383	NA	20.0889	NA	19.8655	NA	NA	20.4991	NA	20.4082	20.973	20.0917	20.3737	18.7213	18.6889	18.5967	18.8628	18.0025	18.6178	19.0022	18.4772	20.7537	20.6443	18.7627	18.3705	21.409	NA	22.1462	20.8638	19.0749	20.8594	21.5285	19.0534	21.9574	19.1063	19.8595	19.6415	19.3467	20.0051	19.0535	20.9486	NA	NA	21.4257	18.2697	18.9173	19.3003	NA	19.1447	18.7663	19.0561	18.5701	20.8037	20.5854	18.7609	19.491	NA	21.4991	18.5568	19.2767	18.2317
E9PAV3	NACA	S1066	M2	E9PAV3_NACA_S1066_M2	NA	NA	20.1301	18.9485	NA	15.9799	20.5193	18.4776	21.548	20.8533	NA	NA	NA	NA	NA	NA	16.5479	NA	NA	NA	19.306	NA	NA	16.8571	NA	16.8157	15.7928	NA	NA	18.5843	NA	NA	NA	15.3154	NA	NA	NA	NA	NA	NA	NA	NA	NA	NA	14.1532	14.4481	NA	NA	NA	NA	NA	NA	NA	16.5739	16.3423	15.8686	16.8202	16.3055	NA	NA	16.3516	NA	19.4929	21.5943	16.5885	NA	NA	NA	NA	16.4473	NA	NA	18.4211	18.5718	21.6501	21.9758	NA	NA	NA	20.1775	19.1552	21.6558	NA	NA	20.5176	NA	22.9732	19.8794	NA	NA	19.6875	NA	19.6626	20.5681	17.4958	NA	15.8507	18.4389	NA	16.201	NA	NA	NA	NA	NA	21.4853	21.0291	NA	NA	16.7234	21.4619	17.8348	NA	16.1955
E9PAV3	NACA	S1112	M1	E9PAV3_NACA_S1112_M1	25.0331	25.9749	25.2085	25.9389	24.8791	24.9626	25.1325	24.7918	25.1761	25.0671	24.6795	24.6749	24.4566	24.8672	24.4166	24.562	24.1311	24.3172	25.0508	25.2847	25.3234	24.9606	24.8741	25.1546	25.3484	23.2798	25.0305	24.7027	24.5833	25.0001	25.2142	25.5425	25.5616	25.6341	24.9414	25.1356	24.6125	24.7726	24.2462	24.4099	24.2459	24.2864	24.9757	25.0231	23.432	24.8459	24.652	24.6332	25.1069	25.0095	24.8695	24.9554	24.8992	24.894	24.9262	25.1695	24.601	24.9651	24.7985	25.0212	25.094	24.9506	25.0716	25.182	24.833	25.1031	25.1527	23.6783	24.7773	24.8754	24.8736	24.7763	25.3441	25.2671	25.2293	25.2202	24.9205	24.923	25.5915	25.4075	26.2765	25.7436	24.7622	25.9528	25.7119	25.3942	25.6785	25.1148	25.2025	24.8721	25.7707	25.7974	25.5339	25.8123	25.5118	25.6765	25.8804	24.8282	24.8695	24.8704	24.7348	24.9309	25.0953	25.0592	25.0284	25.3303	25.31	25.0485	24.8164	24.6434	24.6038	24.7268	24.3739	24.44
E9PAV3	NACA	S1112	M2	E9PAV3_NACA_S1112_M2	18.3725	20.5317	18.3932	20.9756	NA	18.5249	17.0036	16.9697	18.4165	17.8393	17.4466	17.3245	NA	19.7936	19.4617	19.8783	NA	NA	20.3929	21.6533	20.5049	18.4747	NA	20.9301	19.7935	18.5054	18.4053	17.7049	18.0877	17.5952	18.0408	18.6097	19.127	18.5606	18.1049	18.1824	19.3359	19.2944	19.2997	19.5584	19.263	19.4797	18.1827	18.2586	18.2537	18.4988	18.3916	NA	18.1303	17.9268	16.9864	18.2339	17.7741	17.7748	18.3643	19.1421	18.1129	18.6885	18.482	18.8824	19.4272	19.3848	18.5239	19.2744	19.4026	18.9959	18.2398	17.9724	17.992	17.0163	17.8826	17.9337	18.081	18.8484	17.3584	18.5243	18.2641	17.7725	20.8611	18.3809	21.7646	20.5394	17.7495	20.9959	19.8539	19.2897	19.3435	19.3607	18.9247	19.4026	18.2118	18.9224	18.2461	18.7462	18.5435	18.0345	20.7514	17.6247	17.256	18.1392	18.1583	18.6402	18.2232	18.2481	17.1009	19.1362	18.6444	17.9052	NA	NA	19.3335	18.9971	NA	18.834
E9PAV3	NACA	S1135	M1	E9PAV3_NACA_S1135_M1	26.1204	27.0729	26.2826	27.0154	25.9649	26.0374	26.2198	25.8836	26.2712	26.1718	25.7803	25.7601	25.647	26.0424	25.5894	25.7746	25.3612	25.5101	26.2308	26.4475	26.5287	26.0987	26.0559	26.3195	26.4025	26.0708	26.0681	25.8965	25.779	26.1061	26.3028	26.6594	26.6568	26.7362	26.0101	26.2697	25.8411	26.0043	25.4441	25.6375	25.4867	25.5092	26.0795	26.1351	25.9281	25.9524	25.7733	25.7519	26.24	26.2676	25.9977	26.0933	26.0632	26.1698	26.1985	26.3011	25.7026	26.2525	26.098	26.1595	26.2961	26.1643	26.2954	26.412	26.0389	26.3206	26.3447	26.2177	25.9214	26.0684	26.0794	25.9532	26.4584	26.3827	26.3512	26.301	26.0544	26.0768	26.8399	26.6148	27.3606	26.8292	25.8278	27.0145	26.7853	26.6025	26.738	26.3544	26.2963	26.051	26.8967	26.8979	26.6265	26.913	26.5884	26.9346	26.9594	25.9044	26.1139	25.9478	25.816	26.0076	26.2209	26.1727	26.1622	26.444	26.4362	26.1811	26.0658	25.9085	26.3782	25.9912	25.6195	25.6861
E9PAV3	NACA	S1135	M2	E9PAV3_NACA_S1135_M2	23.6458	23.4792	22.8534	24.2036	23.6694	23.589	23.2017	23.848	23.9507	23.4743	23.5596	23.6923	23.4513	23.7013	23.3265	22.864	22.9487	23.1854	23.4119	22.9905	23.0108	22.293	21.9249	24.0282	23.5797	22.8658	22.8528	22.462	22.4325	22.5768	23.052	23.5984	24.7401	23.488	24.1256	22.6779	23.2414	23.7589	21.7553	23.5025	20.6104	21.916	24.1513	22.8969	24.0133	24.0352	23.8111	22.506	22.9889	22.6775	22.3996	22.5856	22.6393	22.6244	22.7949	22.9514	23.6085	22.6093	22.5392	22.9034	23.2785	21.7162	23.2422	24.2286	22.6398	23.6885	22.9667	22.6025	21.8726	22.6145	22.4036	22.3801	22.696	22.8588	23.277	24.0167	23.6207	22.3026	23.9981	23.9126	24.6196	24.7116	24.2322	24.601	23.9398	24.2025	24.7316	23.0947	23.742	22.7422	23.2074	23.3356	23.2239	23.7707	22.8453	23.2031	24.2276	22.8012	24.0847	22.8302	23.9602	22.8068	22.8992	23.7682	22.618	23.7438	23.3302	23.8867	23.7783	23.6474	24.9365	23.2169	23.2141	23.3234
E9PAV3	NACA	S1135	M3	E9PAV3_NACA_S1135_M3	20.524	22.4962	20.4944	22.997	20.5478	20.2745	20.4798	20.5516	20.6313	19.0615	19.553	19.2574	20.1976	20.7105	18.8051	19.6443	NA	20.1262	20.8785	21.7778	20.8196	20.6077	20.0321	20.9074	22.1588	20.8778	20.8986	20.136	20.1098	20.4111	20.7851	21.9697	21.8342	21.5358	20.2114	20.5788	20.2681	20.7937	19.6731	20.066	19.8735	19.2155	20.4749	20.7274	20.2114	18.4583	20.2377	19.1648	20.8803	20.6921	20.393	20.5208	20.4606	20.5403	19.5711	20.7876	19.1464	19.7624	19.5542	18.9601	21.1354	20.6598	20.4855	20.9675	20.5516	20.787	20.7052	20.5095	20.0744	19.6998	18.5915	20.1557	NA	20.6608	19.9937	20.6786	19.4515	17.6242	23.4655	22.3759	24.3096	23.3407	20.4921	23.8202	22.2103	20.4533	21.2796	18.8396	20.4468	19.8899	20.6844	21.2157	20.5275	21.0881	19.3027	21.2104	23.1212	20.7193	20.5123	20.7233	20.5525	20.8598	20.0124	20.0128	19.7273	19.8455	19.7518	20.1393	20.0309	NA	19.973	19.6062	NA	NA
E9PAV3	NACA	S1190	M1	E9PAV3_NACA_S1190_M1	15.2333	16.7994	16.0571	16.9504	NA	15.0919	15.8606	NA	16.2561	15.9535	NA	NA	NA	NA	NA	NA	NA	NA	NA	NA	NA	15.7084	NA	NA	NA	NA	NA	NA	NA	NA	NA	NA	15.9893	NA	NA	17.8756	NA	NA	NA	NA	NA	NA	NA	NA	NA	NA	NA	NA	13.8705	NA	NA	14.4988	14.4615	NA	NA	16.7928	NA	NA	NA	NA	NA	NA	17.5303	16.9211	NA	NA	NA	NA	15.0052	NA	14.7176	NA	NA	NA	NA	15.8723	16.042	16.7223	16.1135	NA	16.6049	15.9397	NA	15.6925	18.273	NA	18.9406	NA	NA	NA	15.6407	15.2649	15.3566	16.0915	NA	15.2528	16.0175	15.0574	15.2362	14.8321	NA	15.5216	NA	15.0004	15.0379	15.7583	16.1247	15.2668	NA	NA	NA	15.1238	NA	NA
E9PAV3	NACA	S1190	M2	E9PAV3_NACA_S1190_M2	NA	16.4771	NA	16.8449	NA	NA	15.5205	NA	16.022	15.607	NA	NA	NA	NA	NA	NA	NA	NA	NA	NA	NA	NA	NA	NA	NA	NA	NA	NA	NA	NA	NA	NA	14.9048	NA	NA	NA	NA	NA	NA	NA	NA	15.0393	NA	NA	NA	NA	NA	NA	NA	NA	NA	NA	NA	NA	NA	NA	NA	NA	NA	NA	NA	NA	NA	NA	NA	13.1128	NA	NA	NA	NA	NA	NA	NA	NA	NA	16.7491	NA	NA	16.8824	12.9949	17.4318	16.945	NA	17.1618	NA	NA	17.3601	NA	NA	NA	15.6276	NA	NA	16.2199	NA	NA	15.72	NA	NA	NA	14.5757	NA	NA	NA	NA	15.6914	15.7955	NA	NA	NA	NA	NA	NA	NA
E9PAV3	NACA	S1296	M1	E9PAV3_NACA_S1296_M1	22.8344	23.3859	23.1517	23.4689	22.3276	22.4118	23.0386	22.2938	23.1845	22.823	21.992	22.0215	21.9699	22.4917	21.5837	22.1975	21.9365	21.3537	22.7483	23.092	23.0249	22.6104	22.5326	23.1119	23.0021	22.7962	22.7625	22.3708	22.4441	22.6676	22.6673	23.042	22.9623	22.9574	22.3324	22.4913	22.1201	22.258	21.9341	21.8594	21.831	22.1236	22.3323	22.4669	22.2702	22.1008	22.1487	22.1967	22.2251	22.2046	21.9719	22.0664	22.0518	22.0891	22.5947	22.9941	22.3248	22.5785	22.2174	22.6477	22.639	22.4293	22.7784	22.7343	23.8039	22.4413	22.6339	22.4959	22.4547	22.3534	22.4106	22.3247	22.8883	22.7295	22.721	22.9043	22.3134	22.1786	23.0656	22.6622	23.7015	22.9065	22.1765	23.2286	23.3851	22.7892	23.4052	22.4842	22.5181	22.2128	23.4134	23.1736	23.0221	23.6575	23.0277	23.1958	23.3262	22.3126	22.1217	22.2449	21.9725	22.2666	22.3859	22.3875	22.3447	22.8516	23.245	22.3296	22.8666	22.0205	22.9107	22.0912	20.6849	21.7005
E9PAV3	NACA	S1296	M2	E9PAV3_NACA_S1296_M2	19.8807	20.5016	19.6275	21.0178	17.5669	19.2842	18.3124	18.6262	19.3325	19.1707	18.6763	17.999	18.9658	19.4638	19.0002	19.1403	18.3946	18.6839	19.4771	20.1437	19.579	18.2187	19.2008	19.5463	21.0745	20.1424	20.2659	19.2997	19.711	19.4455	19.2314	20.305	20.1459	19.8875	19.09	19.6433	18.3885	19.192	17.9085	18.423	18.0306	19.0628	19.1504	19.1896	19.1631	19.029	19.0105	18.908	18.7705	18.8801	16.9916	18.7756	17.5103	18.6084	19.1695	19.8591	19.0152	19.3914	19.0738	19.5717	19.2972	19.064	19.4394	19.3796	19.0277	19.5607	18.8331	18.1425	18.6585	18.6584	18.0759	18.7353	19.3368	19.5437	19.2186	19.5359	18.9391	18.8173	21.156	20.1968	22.1104	21.2984	19.0041	21.7378	20.7313	19.7232	19.6991	19.3503	19.3783	19.1779	19.8037	19.731	19.1465	20.0487	19.2277	20.0458	20.894	18.9712	18.9416	18.8692	18.8045	19.3213	18.6662	18.3015	17.0044	19.3141	19.1169	18.712	18.6326	18.4307	18.9924	18.6741	18.0622	18.3138
E9PAV3	NACA	S1323	M1	E9PAV3_NACA_S1323_M1	16.9774	18.1195	16.8093	17.8552	16.9119	17.0825	17.4599	17.8009	16.4536	17.8347	17.4999	17.5398	16.8084	17.9257	NA	17.6647	17.0599	15.4864	18.1427	18.2463	17.9882	18.4419	18.3569	18.5251	18.5197	17.5973	18.3571	17.3745	18.1556	18.3843	NA	17.9139	18.8981	17.3388	18.0362	17.2322	17.0506	17.7417	NA	17.3346	17.1421	NA	18.2819	17.7965	17.9444	17.4977	NA	17.1155	17.4647	17.4933	17.6109	17.6223	17.6113	17.8778	NA	17.7632	17.2498	17.3173	17.3657	NA	18.0293	17.7643	17.9181	18.0602	17.5922	17.4149	13.1865	18.1097	17.9396	17.7373	16.6639	17.762	17.7513	18.2842	17.6279	18.2148	17.4895	17.9966	17.3489	18.9897	19.365	18.5099	17.758	19.3014	NA	18.5415	18.0497	18.1918	18.1035	17.6699	17.1414	18.7055	15.8356	18.2822	17.8345	17.9434	17.9804	NA	17.3748	17.5344	NA	17.4005	NA	17.6006	16.2746	17.4538	17.3596	NA	17.8052	NA	17.9294	17.7854	17.5321	16.8536
E9PAV3	NACA	S1323	M2	E9PAV3_NACA_S1323_M2	16.6227	18.465	16.0015	18.718	15.032	NA	16.4362	16.6637	16.887	16.7827	13.5455	16.6427	15.1501	15.2928	NA	14.8243	14.8046	NA	16.5154	16.4883	16.9322	16.2698	NA	15.5515	18.3586	17.0224	17.1426	NA	15.5771	16.2958	16.1724	17.0992	16.5984	16.8452	16.1641	15.147	NA	15.9512	NA	NA	14.0022	15.4704	16.2891	13.3295	15.7879	14.6935	15.1701	NA	15.8772	13.8841	14.4348	16.5889	15.9332	15.5178	14.815	15.3074	15.1427	NA	NA	16.0104	16.7062	16.1276	15.957	16.9337	16.4906	16.6453	NA	NA	15.0986	15.3231	NA	NA	16.188	15.9365	16.416	16.9082	14.4711	15.5522	19.5923	17.1341	19.6912	18.8726	15.5499	19.5044	17.8686	16.9673	17.719	16.1037	15.9084	14.8534	15.0109	16.5246	17.0146	15.151	16.3949	16.6321	18.3411	15.805	15.6301	15.6542	15.2417	14.7806	15.8246	13.5064	15.0913	16.3162	15.8438	16.3768	15.6782	14.8502	16.2717	15.1193	NA	NA
E9PAV3	NACA	S133	M1	E9PAV3_NACA_S133_M1	NA	NA	NA	NA	NA	NA	NA	NA	NA	NA	NA	NA	NA	NA	NA	NA	NA	NA	NA	NA	NA	NA	NA	NA	NA	NA	NA	NA	NA	NA	NA	NA	NA	NA	NA	15.3408	NA	NA	NA	NA	NA	NA	NA	NA	NA	NA	NA	NA	NA	NA	NA	NA	NA	NA	NA	NA	NA	14.5689	NA	NA	NA	NA	NA	NA	NA	NA	NA	NA	15.6977	NA	NA	NA	NA	NA	NA	NA	NA	NA	NA	NA	NA	NA	NA	NA	NA	NA	NA	NA	NA	NA	NA	NA	NA	NA	NA	NA	NA	NA	NA	NA	NA	NA	NA	NA	15.387	NA	NA	NA	NA	NA	NA	NA	NA	NA
E9PAV3	NACA	S134	M1	E9PAV3_NACA_S134_M1	16.521	NA	15.2638	NA	NA	NA	NA	13.8452	NA	NA	14.3523	NA	16.4441	14.8572	NA	NA	NA	NA	16.6654	NA	NA	NA	NA	NA	NA	NA	NA	16.3955	13.8472	14.6526	15.0959	14.6115	15.2697	13.9787	NA	NA	16.8255	NA	16.4585	NA	NA	NA	NA	NA	NA	NA	NA	13.4193	NA	NA	NA	NA	NA	NA	NA	NA	16.5138	NA	14.1021	NA	NA	NA	NA	NA	NA	NA	NA	NA	14.2963	NA	14.88	NA	15.0087	NA	NA	NA	NA	NA	NA	NA	14.6332	NA	13.8527	NA	NA	12.5773	14.7326	13.3953	13.2697	NA	16.066	15.1258	16.0929	NA	NA	NA	NA	13.1912	14.0437	NA	NA	NA	NA	NA	NA	NA	NA	NA	NA	NA	NA	NA	NA	NA
E9PAV3	NACA	S1388	M1	E9PAV3_NACA_S1388_M1	21.3633	19.9113	19.1001	19.9059	21.4359	18.6833	21.3237	21.3185	19.319	21.2519	21.5131	21.2378	18.4838	18.6243	18.0992	17.9234	17.9792	17.8359	19.3797	19.2636	19.4284	18.9731	18.9243	18.8808	18.7119	18.6466	18.4255	18.8379	18.3553	18.7768	18.4651	18.81	22.1041	18.788	18.3928	18.5023	18.1755	18.3432	18.0967	17.9259	18.229	17.9786	21.8526	21.6924	21.5876	18.0667	21.5378	17.8614	18.5884	18.6553	18.5652	18.4171	18.5833	18.5453	18.5902	18.3237	18.0165	18.5795	18.3469	18.3689	19.3771	18.9757	19.0112	19.5228	19.1558	19.3405	19.0171	18.0419	18.2049	18.4411	18.3153	18.5629	22.1539	19.4148	22.2173	19.4196	21.9923	19.0254	19.3111	18.7407	20.1772	19.5429	18.3864	19.3608	21.3921	18.4238	19.6847	18.9267	19.5821	19.0632	19.0573	18.9648	18.879	19.288	18.8251	18.8662	21.1801	21.4788	18.3486	17.9502	18.1418	21.5548	22.2593	18.5754	18.6922	21.5032	21.3901	22.0663	18.3247	18.5763	18.9341	18.4572	18.0933	18.3277
E9PAV3	NACA	S1388	M2	E9PAV3_NACA_S1388_M2	22.187	23.7918	22.0061	23.9451	21.8245	22.2291	21.9493	21.6666	22.0266	21.6889	21.3055	21.5435	21.4029	22.1297	21.6511	21.9176	21.3782	21.4721	22.4935	23.5298	22.7261	22.7484	22.2344	22.9429	22.7688	22.3608	22.3323	21.9935	22.046	22.245	22.0901	23.2678	22.7706	22.9052	21.8209	22.516	21.2282	21.8991	20.7622	21.4192	20.9117	21.797	21.6969	21.9418	21.7129	21.8396	21.5747	21.6131	19.8523	21.0638	21.4335	21.8428	19.3769	21.4278	21.9123	22.3154	21.289	21.885	21.5284	22.0731	22.5343	22.529	22.1636	22.719	22.1624	22.573	21.6694	20.957	21.1313	21.4674	21.4457	21.6049	21.8424	22.4818	22.1885	22.3994	21.9164	22.0896	23.2212	22.7857	24.1641	23.4865	21.5525	23.7549	23.2409	22.6153	22.3206	22.0657	22.1229	21.9414	22.3758	22.5389	22.2922	22.6027	22.0982	22.5838	23.2199	21.8709	21.5307	21.7918	21.6085	21.9075	21.5426	21.7563	21.0801	22.189	22.1685	21.6035	21.2996	21.2902	21.6541	21.5561	21.0199	21.3947
E9PAV3	NACA	S1404	M2	E9PAV3_NACA_S1404_M2	16.4757	18.5978	17.8577	19.4445	17.5356	15.748	19.1491	17.2654	20.6079	19.6322	16.2007	15.472	17.5524	17.1454	17.3434	16.9174	17.662	17.4237	17.0318	18.1763	18.5904	17.4634	16.9505	17.2592	NA	NA	NA	NA	NA	NA	NA	NA	16.779	NA	NA	NA	NA	18.1848	NA	NA	16.5927	NA	NA	NA	NA	NA	NA	NA	NA	NA	NA	19.2872	NA	NA	16.159	13.8534	19.3701	16.1024	15.4519	NA	17.0816	NA	18.8151	20.3501	18.0683	17.7169	NA	NA	NA	NA	17.6209	19.0934	17.7749	NA	19.2058	19.652	NA	NA	17.6946	NA	19.4177	19.9998	18.5075	17.9661	20.1829	NA	21.2662	18.8692	17.1271	NA	18.7639	NA	18.5693	19.8147	17.3308	17.5278	18.4309	17.6224	NA	16.775	NA	16.4112	NA	19.618	NA	19.594	19.6828	NA	NA	NA	20.495	18.1836	NA	17.1437
E9PAV3	NACA	S1411	M1	E9PAV3_NACA_S1411_M1	20.9396	22.1484	21.6145	22.0741	20.9651	20.8181	21.6361	21.0567	21.7548	21.3421	20.5151	20.9085	20.8214	21.2509	20.7777	20.9575	20.647	20.7944	21.6623	22.2746	22.009	22.2011	22.1317	22.0615	21.8997	21.4022	21.5934	21.2954	21.3246	21.3341	21.5255	22.3189	21.9542	22.1732	21.4194	21.7198	20.863	21.1826	20.4737	20.8009	20.7212	20.9433	21.3694	21.4909	21.152	21.1619	21.0548	21.1251	20.9502	21.2754	20.8795	21.2834	21.1789	21.4074	21.3564	21.6668	21.0289	21.5771	21.272	21.5164	21.6944	21.5329	21.5752	21.8482	21.4971	21.6775	20.7892	20.8577	21.0519	20.6869	21.1528	20.7742	21.968	21.6703	21.7621	21.6184	21.3519	21.5751	21.7153	21.3528	22.1714	21.4256	20.5764	21.8343	22.0532	21.5279	21.8631	21.2312	21.4472	21.0773	22.0267	22.0647	21.7523	22.1409	21.7019	21.9132	21.4977	21.1091	20.5156	21.1275	20.7777	21.1745	21.3546	21.0724	21.0006	21.8153	21.9027	21.0972	21.3236	21.193	21.8126	21.0465	20.7328	20.8154
E9PAV3	NACA	S1411	M2	E9PAV3_NACA_S1411_M2	16.3209	18.507	17.8226	19.3534	17.5262	15.5932	19.067	17.1106	20.504	19.5488	16.0459	15.3172	17.4733	16.9906	17.334	16.7626	17.5988	17.2689	16.877	18.0862	18.4965	17.4545	16.7957	17.1043	NA	NA	NA	NA	NA	NA	NA	NA	16.6795	NA	NA	NA	NA	18.1441	NA	NA	16.4379	NA	NA	NA	NA	NA	NA	NA	NA	NA	NA	19.2778	NA	NA	16.0595	13.7539	19.3607	15.9476	15.3524	NA	17.0191	NA	18.8031	20.2552	17.9135	17.5287	NA	NA	NA	NA	17.6115	19.084	17.7118	NA	19.1284	19.5659	NA	NA	17.6571	NA	19.3285	19.9117	15.7517	17.9061	20.0667	NA	21.1658	18.7144	16.9722	NA	18.6091	NA	18.4989	19.7298	17.176	17.373	18.2914	17.5606	NA	16.7183	NA	16.2564	NA	19.6086	NA	19.5126	19.5973	NA	NA	NA	20.393	18.1207	NA	16.9889
E9PAV3	NACA	S1442	M2	E9PAV3_NACA_S1442_M2	14.3828	14.9869	14.7293	NA	NA	NA	15.3537	NA	16.6048	NA	NA	NA	NA	NA	NA	NA	NA	NA	NA	NA	14.9807	NA	NA	12.6181	NA	NA	NA	NA	NA	NA	NA	NA	NA	NA	NA	NA	NA	NA	NA	NA	NA	NA	NA	NA	NA	NA	NA	NA	13.9339	NA	NA	NA	NA	NA	NA	NA	NA	NA	NA	NA	NA	NA	NA	NA	NA	NA	NA	NA	NA	NA	NA	NA	NA	NA	NA	NA	NA	NA	15.7774	NA	NA	NA	NA	15.9646	NA	NA	NA	NA	NA	NA	NA	15.2206	NA	15.8215	NA	NA	NA	14.7165	NA	NA	NA	NA	NA	NA	NA	15.8269	NA	NA	NA	NA	NA	NA	NA	NA
E9PAV3	NACA	S146	M1	E9PAV3_NACA_S146_M1	NA	NA	NA	NA	NA	NA	NA	NA	11.8926	NA	NA	12.8622	NA	NA	NA	NA	NA	15.4322	NA	NA	NA	NA	NA	NA	14.929	NA	NA	NA	NA	14.2801	NA	NA	NA	12.849	NA	NA	NA	NA	NA	14.8759	NA	NA	NA	NA	12.6375	NA	NA	NA	NA	NA	NA	NA	NA	NA	14.9241	NA	NA	15.348	15.3846	NA	NA	NA	NA	NA	NA	NA	12.6127	NA	NA	NA	NA	NA	NA	NA	NA	NA	NA	NA	NA	NA	13.7629	10.4334	NA	NA	NA	NA	NA	NA	NA	NA	NA	NA	NA	15.5706	NA	NA	13.6593	NA	NA	NA	NA	NA	NA	14.6714	NA	NA	NA	14.5927	NA	NA	15.4457	NA	NA	NA
E9PAV3	NACA	S1474	M1	E9PAV3_NACA_S1474_M1	22.986	23.6628	23.4627	23.6817	22.5599	22.4007	23.5227	22.0415	24.0254	22.7789	21.9972	22.1501	21.9196	21.4971	21.6669	21.2996	21.7729	21.1672	23.0436	23.9263	23.6619	23.2738	23.2096	23.4998	22.4302	21.1342	22.0122	21.0701	22.2875	20.8402	22.4131	23.1056	22.3477	22.5255	21.758	22.1503	22.3031	22.4126	22.1007	21.9203	22.0853	22.3123	20.9838	22.009	20.8725	22.3404	21.13	22.3534	22.6427	22.7841	22.6118	22.8039	22.5939	22.6039	23.0463	23.4047	22.7607	23.1812	22.8838	23.1527	23.0015	22.9545	22.9631	23.3197	22.8285	22.781	22.4663	22.2333	21.4329	21.9007	22.2906	22.2153	23.6044	23.0334	23.3865	23.2615	22.7325	22.8184	23.4277	22.9083	23.5999	22.8752	22.1121	23.3739	23.6638	23.0219	23.6814	22.3448	22.2622	21.3297	23.4287	23.3895	23.3491	23.3642	23.081	22.9463	22.3932	21.3004	21.0415	20.9151	20.5497	20.5276	22.6965	22.207	22.177	23.6822	23.6594	21.9719	22.3444	22.4989	23.8059	22.4895	21.4411	22.4443
E9PAV3	NACA	S1474	M2	E9PAV3_NACA_S1474_M2	17.6671	19.1426	17.8574	18.2085	17.3819	15.0125	16.943	NA	18.6079	17.5639	16.0454	16.5706	17.3833	17.869	17.5086	17.7412	17.4688	17.4388	18.3784	18.9193	18.4474	17.6365	18.0116	18.0907	19.1094	17.0442	17.9328	17.0896	18.0186	15.7538	15.6426	17.4266	17.3283	16.7459	15.6031	16.673	17.0494	17.9702	17.12	16.603	16.7099	17.0914	NA	16.6861	16.1901	16.7185	16.1953	15.6652	17.1598	15.6852	16.4516	16.3417	16.5539	17.1183	16.2662	16.9104	NA	14.1003	16.9978	16.6418	16.5171	16.8109	15.4425	14.5535	15.3778	16.3965	16.5879	16.3757	16.3927	16.3216	16.4642	16.726	17.8524	17.7572	17.7785	18.1337	17.246	17.0995	19.6883	18.2699	20.2834	19.0955	14.7836	19.8412	19.0015	17.7572	17.6077	16.1543	16.486	16.2216	13.9292	16.5029	16.9101	16.6291	16.4597	16.6789	18.5205	NA	NA	NA	NA	15.5722	NA	NA	15.7334	18.0004	17.3661	NA	17.3912	17.0528	17.6949	17.248	16.288	17.4618
E9PAV3	NACA	S1489	M1	E9PAV3_NACA_S1489_M1	20.4345	21.642	20.2601	21.6896	20.0686	20.1341	20.4192	20.4298	20.3464	20.4273	20.1959	20.5035	19.9362	20.1847	19.8891	19.8311	19.6507	19.8854	20.3469	20.8733	20.6012	20.1934	19.9741	20.4527	21.5521	20.6764	21.1401	20.3356	20.5763	20.9551	20.542	20.9585	21.0258	21.0507	20.2861	20.628	20.0838	20.4855	19.7641	19.9772	19.8632	19.8687	20.6855	20.7525	20.646	20.5182	20.4157	20.463	20.5084	20.6766	20.3501	20.7166	20.6353	20.8289	20.3807	20.3514	19.8174	20.3516	20.1734	20.2978	20.401	20.4979	20.0177	20.5571	20.2371	20.4741	21.1301	20.923	20.9612	20.6916	20.9272	20.842	20.465	20.5305	20.406	20.5085	20.3244	20.2228	21.8234	21.0789	22.385	21.4196	20.5736	21.9753	21.2727	20.7233	20.8174	20.2516	20.5317	20.3175	20.5998	21.14	20.681	21.175	20.612	21.057	21.7961	20.7516	20.8367	20.7415	20.5973	20.7277	20.1661	20.261	20.1908	20.5111	20.3572	20.3566	19.8725	20.2079	20.4594	20.4416	20.1589	20.127
E9PAV3	NACA	S1511	M1	E9PAV3_NACA_S1511_M1	NA	NA	NA	NA	NA	20.0631	22.0099	21.3388	NA	21.8974	21.0607	21.1687	NA	NA	NA	NA	NA	NA	NA	NA	NA	21.5191	NA	21.8989	NA	NA	NA	NA	20.7189	NA	20.8784	NA	NA	21.8226	NA	NA	NA	NA	NA	NA	NA	NA	NA	NA	NA	NA	NA	20.5804	NA	NA	NA	17.6828	20.8099	NA	20.6706	NA	NA	NA	20.8282	NA	NA	NA	NA	NA	NA	NA	NA	NA	21.2065	NA	21.2476	21.0888	NA	NA	NA	NA	21.2901	NA	22.1854	NA	NA	NA	NA	NA	NA	NA	NA	NA	17.4217	NA	NA	NA	NA	22.3635	21.0771	21.9699	20.4077	22.1693	19.7877	NA	NA	NA	NA	NA	NA	NA	NA	NA	NA	NA	NA	NA	NA	NA
E9PAV3	NACA	S1511	M2	E9PAV3_NACA_S1511_M2	NA	NA	NA	NA	18.1747	NA	17.285	NA	17.8055	NA	NA	NA	NA	NA	NA	NA	NA	NA	NA	NA	NA	NA	NA	NA	NA	NA	NA	NA	NA	NA	NA	NA	NA	NA	NA	NA	NA	NA	NA	NA	NA	NA	NA	NA	NA	NA	NA	NA	NA	16.721	16.6735	17.3109	16.6408	NA	NA	NA	17.0094	NA	NA	NA	NA	NA	NA	NA	NA	NA	NA	NA	15.4582	NA	16.2362	16.2034	NA	NA	NA	NA	NA	NA	15.7088	NA	16.4015	NA	NA	NA	17.3398	NA	NA	NA	NA	NA	NA	NA	NA	17.4861	NA	NA	NA	NA	NA	NA	NA	NA	NA	NA	NA	17.6809	17.4326	NA	NA	NA	NA	NA	NA	NA
E9PAV3	NACA	S1512	M1	E9PAV3_NACA_S1512_M1	20.7697	21.5222	21.6512	21.5659	20.8057	20.5643	21.9699	20.2543	22.4633	20.5379	20.7713	20.8415	20.6288	20.9654	20.7676	20.7403	20.4699	20.7925	21.432	22.2268	21.7932	20.6492	21.4669	21.7565	20.9262	20.7716	20.7732	20.4904	21.0867	20.5774	21.1154	21.6384	20.9247	21.7179	20.6772	21.1725	20.4453	20.4861	20.0141	20.235	20.1877	19.8692	20.7653	20.7783	20.5936	20.6946	20.3966	20.8494	20.6646	21.133	20.644	20.7542	21.0088	20.9394	20.982	20.8633	20.3975	20.6448	21.1008	20.8754	21.3441	21.2516	21.1901	21.5995	21.2462	21.0652	21.1181	21.0266	20.7235	20.9011	21.3079	20.7802	21.6119	21.2117	21.6673	21.2759	21.2053	21.3096	22.0054	21.4444	22.0056	21.3621	21.3529	21.7525	21.9487	21.0815	21.8997	20.9607	21.1465	20.8239	21.9385	21.9141	21.2277	22.372	21.6459	21.8207	21.719	20.8193	20.8123	21.1065	21.0002	20.808	21.0207	20.6119	20.6461	21.5799	21.9475	20.7125	20.6903	20.8477	21.6231	20.766	20.3865	20.3798
E9PAV3	NACA	S1512	M2	E9PAV3_NACA_S1512_M2	NA	NA	NA	NA	17.5576	NA	16.6679	NA	17.1885	NA	NA	NA	NA	NA	NA	NA	NA	NA	NA	NA	NA	NA	NA	NA	NA	NA	NA	NA	NA	NA	NA	NA	NA	NA	NA	NA	NA	NA	NA	NA	NA	NA	NA	NA	NA	NA	NA	NA	NA	16.1039	16.0564	16.6938	16.0237	NA	NA	NA	16.3923	NA	NA	NA	NA	NA	NA	NA	NA	NA	NA	NA	14.8412	NA	15.6192	15.5863	NA	NA	NA	NA	NA	NA	15.0918	NA	15.7845	NA	NA	NA	16.7227	NA	NA	NA	NA	NA	NA	NA	NA	16.869	NA	NA	NA	NA	NA	NA	NA	NA	NA	NA	NA	17.0638	16.6792	NA	NA	NA	NA	NA	NA	NA
E9PAV3	NACA	S1580	M2	E9PAV3_NACA_S1580_M2	NA	NA	NA	NA	NA	NA	NA	NA	NA	NA	NA	NA	NA	NA	NA	NA	NA	NA	NA	15.0627	NA	NA	NA	16.3578	NA	NA	NA	NA	NA	NA	NA	NA	NA	NA	NA	NA	NA	NA	NA	NA	NA	NA	NA	NA	NA	NA	NA	NA	NA	NA	NA	NA	NA	NA	NA	NA	NA	NA	NA	NA	NA	NA	NA	NA	NA	NA	NA	NA	NA	NA	NA	NA	NA	NA	NA	NA	NA	NA	NA	NA	NA	NA	NA	NA	NA	NA	18.1751	NA	NA	NA	NA	NA	NA	NA	NA	NA	NA	NA	NA	NA	17.4424	NA	NA	NA	NA	NA	NA	NA	NA	NA	16.515	NA	NA	NA
E9PAV3	NACA	S1581	M1	E9PAV3_NACA_S1581_M1	21.634	22.2155	21.957	21.6817	21.8379	21.4441	21.95	21.7282	21.9355	22.1934	21.8826	21.9591	21.2892	21.7232	21.4533	21.606	21.5541	21.8509	21.8769	21.4109	22.2431	21.6958	22.2848	21.9329	22.8811	22.4045	22.3975	21.8529	21.6907	22.2593	21.5112	21.6613	22.0673	21.6951	21.9075	21.7433	21.5849	21.4489	21.2833	21.1566	21.9702	20.8621	21.0667	21.0693	21.3474	21.2967	21.4138	21.3603	21.7058	21.7683	21.7435	21.7732	22.1678	22.0678	21.3201	21.7586	21.3101	21.3771	21.5244	21.5575	22.1017	21.529	22.285	22.0625	22.1832	21.6249	22.09	21.737	22.3317	22.0374	22.2092	22.2318	21.6009	21.1206	21.6724	21.4974	21.5792	21.2769	22.674	22.0016	23.1776	22.2764	22.1208	22.7789	22.5479	21.3851	22.4084	21.5178	21.6514	21.3759	22.1394	21.7473	22.3261	22.1477	22.3265	21.954	21.4816	20.7513	21.3831	21.0512	21.5502	21.3404	22.1409	22.0396	22.4869	22.3794	22.4989	22.643	20.8815	20.6798	21.8593	20.9843	21.1562	21.0555
E9PAV3	NACA	S1588	M2	E9PAV3_NACA_S1588_M2	NA	NA	15.715	NA	NA	NA	NA	NA	NA	NA	NA	NA	NA	NA	NA	NA	NA	NA	NA	NA	NA	NA	NA	NA	NA	NA	NA	NA	NA	NA	NA	NA	NA	NA	NA	NA	NA	NA	NA	NA	NA	NA	NA	NA	NA	NA	NA	NA	NA	NA	NA	NA	NA	NA	NA	NA	NA	NA	NA	NA	NA	NA	NA	NA	NA	NA	NA	NA	NA	NA	NA	NA	NA	NA	NA	NA	NA	NA	NA	NA	NA	16.9283	NA	NA	NA	NA	NA	17.2132	NA	NA	NA	NA	NA	NA	NA	NA	NA	NA	NA	NA	NA	NA	NA	NA	NA	NA	NA	NA	NA	NA	NA	NA	NA	NA
E9PAV3	NACA	S1623	M1	E9PAV3_NACA_S1623_M1	24.8512	25.5313	25.0019	25.7131	24.47	24.2126	24.5466	24.1483	24.2942	24.5389	24.4032	24.6838	23.9335	24.486	24.0201	24.2571	23.8853	24.2568	24.9119	24.9443	24.6233	24.5398	24.5917	24.7367	25.8507	25.0908	25.2263	24.2811	24.4831	24.7505	24.5196	25.2114	25.1275	24.5819	24.4319	24.7579	24.2549	24.1052	23.9847	23.8286	24.1267	24.185	24.0566	24.0001	24.0563	24.1956	23.9574	24.2566	24.4976	24.2627	24.4118	24.4626	24.5668	24.5277	23.9029	24.2646	23.6303	24.0508	23.8609	24.177	24.7431	24.1292	24.6578	24.6678	24.513	24.7223	24.3302	24.1773	24.3481	24.1132	24.0571	24.2989	24.4782	24.185	24.0823	24.1021	24.0095	24.0543	25.7186	24.645	26.0319	25.1368	24.1852	25.8284	24.2511	24.2588	24.6987	24.2814	24.208	24.208	24.5342	24.4468	24.1417	24.6015	24.3685	24.695	25.3762	23.7053	24.2404	24.1854	23.9311	24.1135	24.047	24.2076	24.0864	24.078	24.0772	24.3825	23.8714	23.4464	23.8146	23.7288	23.5776	23.609
E9PAV3	NACA	S1623	M2	E9PAV3_NACA_S1623_M2	20.9468	21.1852	21.6424	21.4129	20.2581	21.3796	21.5443	21.271	21.439	21.3425	19.9881	21.462	21.7161	20.7884	20.7865	21.3207	22.3253	20.7479	21.7564	20.9019	20.2461	20.3536	21.0086	21.8618	22.5744	22.2167	21.5622	21.3854	21.3195	21.6889	20.7201	21.7793	21.5445	20.7956	20.6616	21.2574	21.2554	20.9753	20.2391	20.8869	20.9582	21.6163	20.3366	19.9905	21.0022	20.4415	20.4992	20.5933	20.5374	20.564	20.416	20.9247	20.2587	20.4257	21.0256	20.7122	21.3372	20.2832	20.3645	21.1378	20.7246	19.6651	20.5493	21.9122	20.3562	22.2349	20.1341	20.2698	19.8841	20.9949	21.6397	19.9378	20.6436	20.1746	20.2999	19.9564	20.2941	20.7212	21.9964	21.5615	23.0691	21.8093	20.3215	22.5884	22.092	21.0267	22.1665	20.5923	20.3421	20.8578	20.6628	21.6968	20.9295	22.1514	21.0749	20.674	21.3658	20.2512	20.7446	20.5174	20.3386	20.8656	20.0901	20.8531	20.626	21.1383	21.1334	20.8076	20.2075	19.68	20.9488	20.9264	20.8935	21.4602
E9PAV3	NACA	S1623	M3	E9PAV3_NACA_S1623_M3	17.2614	19.841	18.1347	20.1602	18.3549	18.0905	17.5646	19.4345	19.0618	19.6949	18.9996	19.6354	18.8358	18.5886	18.8631	18.8677	18.5002	19.0516	19.1245	19.3613	18.5746	18.571	18.3055	18.7391	21.4752	20.4763	20.3987	19.1531	19.6035	19.3351	18.9747	19.8119	19.6426	19.1446	18.7475	19.2059	18.7962	18.8896	18.0055	18.3616	18.4794	18.4181	18.7511	18.7223	18.3608	18.6454	18.3864	18.7269	18.9237	18.9577	18.6674	18.7359	18.9623	19.0094	18.4545	17.7972	18.0069	17.6746	18.341	18.9417	18.8075	18.3952	18.3341	18.5373	18.3726	18.9008	18.6163	17.7999	17.6849	18.485	16.6361	18.2839	15.5461	17.9404	18.3977	18.6025	17.6953	18.4357	20.8613	19.9458	21.1992	20.4899	18.3952	21.4095	20.5735	19.2318	19.206	18.9032	19.0348	18.8688	19.0223	18.9872	18.5091	18.9261	18.7538	18.8795	19.9808	18.4108	18.5284	18.4712	18.3588	18.4039	18.1177	17.8793	17.9959	16.8668	17.6942	18.3909	18.7196	17.9597	18.1476	18.272	18.3374	18.2872
E9PAV3	NACA	S1639	M1	E9PAV3_NACA_S1639_M1	23.0138	23.1258	23.0961	23.1688	22.5231	22.3257	22.1272	21.9259	21.9457	22.2198	22.0687	22.2129	NA	NA	NA	NA	NA	NA	NA	NA	NA	NA	NA	NA	23.1622	22.8634	22.7485	22.175	22.4291	22.6186	22.2693	22.858	22.5313	22.5189	21.9574	22.3866	21.5611	NA	21.6896	NA	NA	NA	21.8766	21.7844	21.8451	21.712	21.798	21.6995	21.9459	22.006	21.8696	21.9025	22.1261	22.0398	22.096	22.4421	21.8603	22.2377	21.9196	22.1506	NA	NA	NA	NA	22.1735	NA	21.9611	22.0104	21.7896	21.8999	22.0768	21.8987	22.2456	22.0201	22.0249	21.8002	21.7419	21.6276	22.8273	22.1473	23.4437	22.738	21.7889	23.0267	NA	NA	NA	NA	NA	21.8552	22.6811	22.5391	22.5402	22.728	22.5218	22.5735	22.5593	21.5088	21.6822	21.694	21.7198	21.7135	21.9562	21.9908	22.1021	22.197	22.1721	22.282	NA	NA	NA	NA	NA	NA
E9PAV3	NACA	S1639	M2	E9PAV3_NACA_S1639_M2	23.4859	24.5112	25.2683	25.155	20.9878	21.6649	26.0794	22.1515	26.1862	25.6356	21.4449	22.9941	22.4847	22.0226	21.4695	23.113	23.3363	23.3086	NA	22.457	21.2874	NA	23.9739	NA	25.2591	23.2008	21.342	NA	20.8136	23.0334	NA	24.2812	21.2357	22.3292	21.8144	NA	NA	NA	NA	NA	NA	NA	NA	NA	NA	NA	22.0346	NA	21.4726	21.3954	21.7435	NA	21.6941	20.8103	21.6082	NA	NA	22.5939	NA	22.1195	23.6131	NA	NA	25.1361	22.9451	21.3778	21.2302	NA	NA	NA	NA	NA	24.1528	22.6374	25.1909	24.776	21.2848	18.5678	24.394	22.0828	25.1123	24.7564	23.5653	24.3574	25.8399	NA	26.0919	23.7362	22.865	23.347	24.9538	23.164	NA	25.6967	21.5882	23.106	24.4915	22.9194	NA	NA	NA	22.9863	20.782	NA	NA	24.868	25.904	20.4051	NA	NA	25.5873	NA	NA	NA
E9PAV3	NACA	S1639	M3	E9PAV3_NACA_S1639_M3	23.9443	22.6027	23.9451	NA	24.059	23.8708	21.5747	23.7028	23.7111	22.2775	26.6916	22.067	23.1597	24.4983	21.1325	24.1199	22.7812	23.0991	22.1396	23.6363	23.7778	23.7683	24.7363	24.8708	NA	24.393	23.5022	24.1286	23.8099	23.1681	25.0197	23.5234	23.9218	22.2768	24.9476	23.3839	24.2246	23.1667	22.9975	23.0522	23.043	24.2335	24.1801	24.787	27.0837	22.1656	25.2192	24.2782	24.1903	23.3514	22.7903	23.6026	24.3794	25.4998	21.526	22.4532	23.2478	20.8478	23.9762	21.6429	23.3656	24.8133	24.901	24.3015	24.3022	24.7021	23.8009	24.6058	23.4328	23.8272	23.8216	21.5502	24.419	24.3806	24.6524	24.1544	23.5468	24.3533	24.3104	23.5903	24.3158	23.671	24.3781	NA	22.8511	23.6275	24.1318	NA	24.2984	23.6855	23.6445	23.4238	21.1844	23.9488	24.2319	24.1365	25.4189	23.7201	26.8724	23.7173	23.9178	23.9856	25.0257	25.0023	24.5068	25.0164	24.8579	23.512	24.9813	25.0948	25.1208	25.4742	25.0023	23.0385
E9PAV3	NACA	S1645	M2	E9PAV3_NACA_S1645_M2	25.4812	24.7471	20.2553	21.9845	23.4382	23.5208	21.0038	NA	NA	24.6324	20.0426	25.4518	20.84	22.3049	24.3105	22.4469	21.1761	NA	24.268	21.787	24.4289	24.507	24.9844	26.1292	25.6005	26.7198	22.3147	25.1484	23.6028	20.4979	20.8835	24.6336	21.9979	22.3186	NA	26.0609	24.2401	23.218	21.6836	23.4633	23.6297	19.4644	NA	24.5876	23.0189	20.8049	23.5903	22.4986	NA	22.9197	21.5031	22.8705	21.8897	25.1149	24.2121	19.5852	21.8408	NA	25.5746	24.1674	23.3249	23.8187	23.6909	22.7244	22.7978	25.1905	24.1226	22.0057	23.7819	23.9414	23.8519	20.8663	24.9345	22.348	24.8242	20.09	23.3306	22.1674	23.8433	22.1561	NA	22.8535	NA	24.4688	22.8721	22.3492	22.4228	20.9184	24.305	NA	NA	23.8975	NA	24.0447	23.5809	22.6086	NA	23.6429	23.8177	25.1803	21.5468	20.1094	20.8416	23.3794	24.8019	22.9584	NA	21.885	24.8979	21.9369	18.9113	23.9688	23.1898	23.1986
E9PAV3	NACA	S1645	M3	E9PAV3_NACA_S1645_M3	23.69	22.9285	22.7006	24.2441	20.2028	22.0439	22.2178	24.5532	23.9846	23.326	25.6036	26.7329	23.1258	NA	22.8168	22.1718	22.6939	22.6673	NA	NA	NA	23.4505	NA	21.9255	23.8515	23.4847	22.5888	24.7941	25.2199	23.2954	23.8242	22.9806	23.374	21.7108	23.7169	25.4564	20.5652	23.5561	24.1174	20.5663	22.3869	NA	NA	22.1435	22.227	21.794	NA	24.436	18.6227	23.2527	22.797	21.771	NA	24.1976	NA	22.9055	23.7588	24.2726	23.8123	18.9221	24.5541	NA	26.7245	23.0377	22.8004	22.6467	21.6619	24.1761	22.9712	23.5303	24.3174	26.2023	21.4666	NA	20.166	22.527	21.63	21.7315	23.8361	23.4678	25.0924	23.1469	26.5389	23.4303	22.3679	23.9317	21.9982	22.8539	20.0001	20.996	NA	21.5051	21.512	22.7241	24.3848	23.4794	24.1446	23.5562	26.7085	25.1364	23.7735	23.071	NA	NA	NA	23.4028	23.2602	NA	19.9987	26.4643	24.8487	26.8129	NA	22.8252
E9PAV3	NACA	S1646	M1	E9PAV3_NACA_S1646_M1	NA	NA	NA	NA	NA	NA	NA	NA	NA	NA	NA	NA	21.0113	NA	NA	21.3132	NA	NA	NA	NA	NA	NA	NA	NA	NA	NA	NA	NA	NA	NA	NA	NA	NA	NA	NA	NA	NA	NA	NA	NA	NA	NA	NA	NA	NA	NA	NA	NA	NA	NA	NA	NA	NA	NA	NA	NA	NA	NA	NA	NA	NA	NA	NA	NA	NA	NA	NA	NA	NA	NA	NA	NA	NA	NA	NA	NA	NA	NA	NA	NA	NA	NA	NA	NA	22.3899	21.6958	22.1842	NA	21.9369	NA	NA	NA	NA	NA	NA	NA	NA	NA	NA	NA	NA	NA	NA	NA	NA	NA	NA	NA	NA	NA	NA	NA	NA	NA
E9PAV3	NACA	S1646	M2	E9PAV3_NACA_S1646_M2	NA	24.9686	21.7349	23.1885	25.4712	25.0004	21.6994	24.2467	21.4815	20.0252	23.0144	NA	22.4177	22.7005	24.8641	22.6069	23.7547	23.1414	25.202	23.1192	25.7189	22.7543	NA	24.1496	25.0375	21.1472	22.5112	19.5189	24.2008	22.1792	23.6874	21.3496	22.9332	22.4831	22.7787	24.3607	23.8936	24.5839	23.5066	24.1097	22.8673	23.4388	23.4106	25.131	23.7643	22.633	22.6986	25.1805	22.3569	23.4033	23.5364	23.6562	21.3166	23.2543	24.1661	22.5213	23.08	22.5025	24.2198	25.647	24.0939	22.8756	22.5602	23.8484	23.3505	24.2652	20.2621	22.0132	21.9162	24.842	22.391	23.9989	NA	21.3592	NA	NA	24.8103	22.9833	23.464	23.1141	22.1027	23.5686	20.9074	22.7943	24.0761	23.5809	23.7995	22.3441	22.3347	22.4599	NA	22.8468	25.0316	24.3464	24.2993	22.7232	23.8809	24.4007	24.2316	22.5318	23.0976	22.8146	22.1497	23.873	23.0322	24.0136	21.7357	23.8838	23.8268	23.1573	22.1104	24.0153	23.9465	23.5105
E9PAV3	NACA	S1646	M3	E9PAV3_NACA_S1646_M3	21.8025	22.3197	23.0991	23.7312	22.8384	23.1546	23.1372	25.2577	26.0486	25.4345	26.4678	22.4009	23.3326	23.9575	22.5082	23.3654	22.8826	22.2741	21.5988	22.8374	23.237	23.7993	24.1955	23.8758	22.2539	24.0444	23.6964	23.5878	23.2691	23.4057	25.1724	23.8269	23.8327	22.2116	23.055	25.5874	23.0682	23.3304	22.7269	22.2662	22.6354	23.698	23.6511	24.2914	19.1475	21.9267	24.6784	24.6486	23.5864	22.6691	22.1843	NA	23.8386	25.0988	22.3809	23.2806	23.4843	25.0056	24.3533	21.7526	21.7515	24.0726	26.4376	24.5214	23.7002	23.2755	22.9345	24.8315	23.6543	23.9878	23.8931	21.0094	22.6336	23.8398	23.118	23.7219	23.5395	22.3403	25.5851	24.3451	24.5596	25.0229	26.7787	24.3478	24.0372	22.756	23.735	25.378	22.9813	22.6642	23.1543	20.0746	22.3123	23.7543	25.1245	24.295	24.908	24.1404	27.5156	23.4325	24.1449	23.9142	24.4849	24.5732	23.9618	24.8991	24.01	22.8299	24.1883	26.1952	26.023	23.3529	NA	19.3327
E9PAV3	NACA	S1650	M1	E9PAV3_NACA_S1650_M1	18.2143	20.9949	18.3507	21.2726	19.3471	17.8336	18.2314	18.9213	18.8692	18.9115	19.0962	19.7059	18.514	19.033	18.9182	18.9916	18.3883	18.8535	18.6045	19.7838	19.2107	19.1468	18.888	19.148	21.9254	20.894	20.92	19.0747	19.0854	20.1239	18.1347	19.551	20.5643	19.7803	18.3087	18.5936	19.0233	19.5945	18.5613	18.7121	18.8754	18.7058	18.6421	18.4674	17.5596	19.0748	18.0368	18.9398	19.5096	19.0676	19.3422	19.7452	19.7099	19.4193	17.7249	18.3409	NA	18.4937	18.4455	18.0213	19.6331	18.2774	18.7988	18.5728	18.4125	18.3458	18.9022	18.6701	19.1735	17.6087	17.8305	18.0089	17.3603	18.6782	17.699	17.92	17.8399	18.0738	22.1356	20.678	22.1129	20.8541	19.2831	22.1085	20.6497	19.8588	18.8104	18.6361	19.5994	18.4988	19.1196	18.7205	17.6032	19.7442	19.0721	19.7623	20.7343	18.7499	19.3296	18.9687	18.9134	19.1064	17.8858	19.1026	18.7679	17.7804	17.8667	19.1487	18.6349	17.4063	17.2123	18.5034	18.306	18.4446
E9PAV3	NACA	S1650	M2	E9PAV3_NACA_S1650_M2	18.9878	22.3335	22.299	21.8511	NA	19.2782	21.3223	NA	NA	NA	NA	23.081	NA	21.781	23.6505	20.6725	21.1979	22.7663	NA	20.2098	20.6077	21.2515	NA	NA	21.4829	24.217	22.0249	24.3636	23.9454	20.6918	NA	NA	22.7094	22.1446	NA	NA	NA	NA	21.4634	NA	NA	NA	NA	23.7076	19.8628	20.2483	20.8847	21.2476	NA	NA	19.7927	NA	NA	NA	21.3425	25.52	NA	22.5053	25.0412	21.6589	19.4855	NA	NA	NA	NA	22.241	NA	NA	NA	NA	22.9167	NA	NA	22.4474	20.7457	19.6144	19.9406	23.5657	22.7993	NA	22.6614	20.9771	NA	21.7585	22.8137	NA	21.2243	22.5441	NA	21.8034	NA	23.9434	NA	18.5668	NA	NA	20.8209	25.0323	NA	NA	NA	NA	NA	NA	20.2576	20.3153	20.7033	22.7991	NA	NA	23.801	NA	NA	23.5816
E9PAV3	NACA	S1650	M3	E9PAV3_NACA_S1650_M3	NA	20.7844	21.0728	NA	NA	NA	NA	NA	NA	20.7834	NA	NA	NA	NA	15.5212	NA	NA	18.5288	NA	NA	NA	NA	NA	NA	21.0968	NA	NA	NA	20.971	NA	14.923	NA	NA	20.9318	NA	NA	19.6351	21.5459	19.6037	20.3849	20.3767	NA	20.8806	18.9906	NA	19.6959	NA	NA	NA	NA	NA	NA	NA	NA	21.2392	20.5795	NA	NA	20.1516	20.5868	17.4853	18.3683	NA	NA	NA	NA	NA	19.7415	20.4247	NA	21.0489	22.1709	NA	NA	NA	NA	NA	NA	NA	NA	NA	NA	NA	19.8329	19.057	NA	NA	22.6035	NA	NA	NA	18.3711	19.4776	18.3433	NA	18.2745	NA	NA	NA	20.1385	NA	NA	NA	NA	16.7825	18.7157	NA	18.3572	17.9885	NA	NA	20.0076	NA	NA
E9PAV3	NACA	S1653	M1	E9PAV3_NACA_S1653_M1	21.6974	23.1991	22.3869	23.4335	21.2754	21.6823	22.3857	21.1227	22.4587	22.8719	20.8269	20.9034	21.478	22.3443	21.9186	22.3038	22.0878	22.2189	20.6803	22.6434	22.082	21.7065	21.3766	21.7137	20.8299	21.4624	20.3366	21.3418	21.3775	NA	20.5424	21.7933	20.6231	21.1136	19.7993	21.2484	21.0506	21.1168	20.7321	19.9	20.7446	21.0155	20.0982	20.279	20.3528	19.8248	20.5527	19.7358	NA	19.1263	18.6114	20.5344	20.3506	20.6685	21.1128	21.181	19.9685	21.6478	20.8075	20.1279	21.3464	21.397	21.629	22.3221	19.5487	17.2222	20.7875	20.938	20.288	20.7152	20.9677	20.8343	21.1409	20.8306	21.8072	21.9291	19.8436	19.9317	22.3216	21.0597	23.5297	22.6416	20.8611	22.4122	23.4985	22.0459	23.7419	22.0953	21.5821	21.7748	22.0181	22.3004	21.8589	22.9393	21.5758	22.0929	22.7282	21.2732	NA	20.7875	20.7102	20.9309	20.9055	21.0278	20.66	22.4598	22.9027	20.8721	20.3086	18.9636	22.6461	NA	19.5852	19.237
E9PAV3	NACA	S1653	M2	E9PAV3_NACA_S1653_M2	NA	19.0173	14.542	19.4654	13.3494	16.042	NA	NA	15.07	13.4158	NA	NA	NA	NA	NA	NA	NA	NA	NA	NA	NA	NA	NA	NA	NA	NA	NA	NA	NA	NA	NA	NA	19.1084	NA	NA	NA	NA	NA	NA	NA	NA	NA	NA	NA	NA	NA	NA	NA	NA	NA	NA	NA	NA	NA	NA	NA	NA	NA	NA	16.6917	NA	NA	NA	NA	NA	NA	NA	NA	NA	NA	NA	NA	NA	NA	17.1447	16.4026	NA	NA	19.2193	NA	19.8374	17.0429	NA	17.2177	19.5875	NA	17.908	19.4444	NA	NA	NA	NA	NA	13.1663	NA	NA	17.6822	NA	NA	NA	NA	NA	NA	NA	NA	NA	NA	NA	NA	NA	NA	NA	NA	19.9805
E9PAV3	NACA	S1656	M1	E9PAV3_NACA_S1656_M1	NA	NA	NA	NA	NA	NA	NA	NA	NA	NA	NA	NA	NA	NA	NA	NA	NA	NA	NA	NA	NA	NA	NA	NA	NA	NA	NA	NA	NA	NA	NA	NA	NA	NA	NA	NA	NA	NA	NA	NA	NA	NA	NA	NA	NA	NA	NA	NA	20.4207	20.3049	19.6995	NA	NA	NA	NA	NA	NA	NA	NA	NA	NA	NA	NA	NA	20.3922	NA	NA	NA	NA	NA	NA	NA	NA	NA	NA	NA	NA	NA	NA	NA	NA	NA	NA	NA	NA	NA	NA	NA	NA	NA	NA	NA	NA	NA	NA	NA	NA	NA	20.5449	NA	NA	NA	NA	NA	NA	NA	NA	NA	NA	NA	NA	NA	NA	20.0976
E9PAV3	NACA	S1656	M2	E9PAV3_NACA_S1656_M2	17.9151	NA	NA	NA	NA	NA	NA	NA	NA	15.0068	NA	NA	NA	NA	NA	NA	NA	NA	NA	17.5294	NA	NA	NA	NA	NA	NA	NA	NA	NA	NA	NA	NA	NA	NA	NA	NA	NA	NA	NA	NA	NA	NA	NA	NA	NA	NA	NA	NA	NA	NA	NA	NA	NA	NA	NA	NA	NA	NA	NA	NA	NA	NA	NA	NA	NA	NA	NA	NA	NA	NA	NA	NA	NA	NA	NA	NA	NA	NA	NA	NA	NA	NA	NA	NA	NA	NA	NA	NA	NA	NA	NA	NA	NA	NA	NA	NA	NA	NA	NA	NA	NA	NA	NA	NA	NA	NA	NA	NA	NA	NA	NA	NA	NA	NA
E9PAV3	NACA	S1713	M1	E9PAV3_NACA_S1713_M1	20.185	20.5318	20.4903	20.4431	20.4843	20.2216	20.7217	20.4783	20.4882	21.2752	20.7746	20.867	20.8918	21.3094	20.9668	21.0664	21.0179	21.2487	19.5065	20.1544	20.5026	20.4162	20.4735	20.3398	21.3548	21.0716	20.9734	20.556	20.6267	20.9954	20.5453	20.6753	20.6465	20.5793	20.6032	20.4666	20.635	20.353	17.8846	20.0136	20.5577	19.166	20.2545	20.2181	20.3112	20.2304	20.1665	20.2486	20.4652	20.3769	20.4399	20.3293	20.6028	20.5423	20.4042	20.6785	20.2406	20.7478	NA	20.5125	20.2126	19.934	20.5717	20.1816	20.3538	20.1526	20.8604	20.7089	20.9535	20.5658	20.7909	20.7956	20.2463	20.061	18.3277	20.0794	19.1696	20.0967	21.3453	20.8206	21.4276	20.8127	20.65	21.3135	21.6479	20.7996	21.1956	19.7626	20.8945	20.9107	20.8012	20.7369	20.6542	20.8027	20.7775	20.7667	20.4833	19.9716	20.5223	20.0652	20.4277	20.4212	20.5453	20.4174	20.6458	20.3406	20.5017	20.2866	20.1402	19.8587	20.121	20.0685	20.0711	20.1296
E9PAV3	NACA	S1819	M1	E9PAV3_NACA_S1819_M1	NA	NA	NA	NA	NA	NA	NA	NA	NA	NA	NA	NA	NA	NA	NA	NA	NA	NA	NA	NA	NA	16.7586	NA	NA	NA	NA	NA	18.32	NA	NA	NA	18.4105	22.1771	18.7991	NA	NA	NA	NA	17.8257	NA	NA	18.0242	NA	17.5163	NA	NA	18.9039	NA	NA	17.9788	NA	NA	NA	NA	18.5324	NA	NA	18.2899	17.3309	NA	NA	18.176	18.0669	NA	NA	NA	NA	NA	NA	NA	NA	19.1889	NA	17.303	23.6283	18.7928	NA	NA	NA	NA	19.9526	NA	NA	19.2568	NA	17.9299	NA	NA	NA	18.8773	NA	NA	NA	NA	NA	NA	NA	NA	18.8684	18.9648	20.9954	NA	NA	19.0924	17.8541	19.233	NA	NA	NA	NA	NA	NA	NA	NA
E9PAV3	NACA	S1819	M2	E9PAV3_NACA_S1819_M2	NA	NA	18.0387	NA	NA	NA	NA	NA	NA	NA	NA	NA	NA	NA	NA	NA	NA	NA	NA	NA	NA	NA	NA	NA	NA	NA	NA	NA	NA	NA	NA	NA	NA	NA	NA	NA	NA	NA	NA	NA	NA	NA	NA	NA	NA	NA	NA	15.9339	NA	NA	NA	NA	NA	NA	NA	NA	NA	NA	NA	NA	NA	NA	NA	NA	NA	NA	NA	NA	NA	NA	NA	NA	NA	NA	NA	NA	NA	NA	18.3018	NA	NA	NA	NA	17.7996	NA	NA	NA	NA	NA	NA	NA	NA	NA	NA	NA	NA	NA	NA	NA	NA	NA	NA	NA	NA	NA	NA	NA	NA	NA	NA	NA	NA	NA	NA
E9PAV3	NACA	S1820	M1	E9PAV3_NACA_S1820_M1	17.9021	18.4808	19.7268	18.2167	18.5761	18.6854	20.9723	20.1709	21.205	21.0621	19.4322	19.5736	19.2186	18.6876	18.9338	19.1165	19.6681	19.2852	NA	NA	18.0135	NA	NA	NA	19.0701	18.1228	18.7486	18.0168	18.3624	18.2146	18.603	18.7958	18.671	18.6456	19.2011	19.4056	18.0104	17.8975	NA	17.73	18.5735	18.3394	19.5239	18.155	18.7562	18.208	18.8972	18.5376	17.9578	18.3519	17.8915	17.6738	18.2024	16.8832	NA	18.0747	18.2086	18.6245	NA	NA	17.7178	NA	NA	19.5437	18.6875	18.0725	18.5687	18.5389	18.6845	19.0634	19.2536	18.7909	19.3363	18.535	19.8726	19.0525	18.5407	18.0737	18.7922	18.2175	19.4841	18.67	19.6073	18.9728	20.8783	17.2156	20.672	19.1642	18.3774	NA	20.7737	18.8937	19.6633	21.064	19.999	20.0451	19.5005	19.6807	18.4901	18.5395	18.9384	18.7483	20.1167	18.2365	18.5502	19.4068	20.7672	18.339	18.3296	NA	20.9155	18.3964	18.5724	18.3535
E9PAV3	NACA	S1820	M2	E9PAV3_NACA_S1820_M2	NA	NA	17.546	NA	NA	NA	18.7279	NA	20.6904	20.0833	NA	NA	NA	NA	NA	NA	NA	NA	NA	NA	NA	NA	NA	NA	18.0778	13.0905	NA	NA	NA	NA	NA	NA	14.4087	NA	NA	NA	NA	NA	NA	NA	NA	NA	NA	NA	17.1157	NA	NA	NA	NA	NA	NA	NA	NA	NA	NA	NA	NA	NA	NA	NA	NA	NA	NA	18.1712	NA	NA	NA	NA	NA	NA	NA	NA	NA	NA	16.4535	18.5745	NA	NA	NA	NA	19.9936	18.768	NA	NA	20.1548	NA	21.0735	16.792	NA	NA	17.1892	NA	17.175	18.5944	NA	NA	NA	NA	NA	NA	NA	NA	NA	NA	NA	NA	18.6266	NA	NA	NA	20.5248	NA	NA	NA
E9PAV3	NACA	S1827	M1	E9PAV3_NACA_S1827_M1	19.6614	18.8877	20.2567	19.3481	18.534	18.6323	20.0951	18.8023	20.4643	18.2722	18.8406	18.0621	NA	17.7388	17.8127	NA	17.1274	17.8625	19.8185	19.4353	19.8538	18.6575	20.3162	19.6832	21.2418	20.6949	20.5255	19.2217	19.356	20.1831	18.1839	19.3655	18.8313	18.2724	17.8454	17.7217	18.5201	18.9443	18.1955	19.0159	18.5858	16.6856	19.5057	18.608	20.0474	19.2932	20.0303	19.2881	19.4994	17.7535	19.2136	19.1593	20.2388	19.1408	16.1637	19.8165	20.5713	20.4606	20.4475	21.0569	19.5265	18.6784	19.3906	18.2138	19.825	19.4195	19.4815	19.2474	19.0037	18.1408	19.3059	20.2767	19.8599	17.165	18.0994	19.7126	18.9413	18.4026	19.8742	19.5525	21.04	19.6571	19.8914	20.7302	19.1508	18.5989	19.8999	19.4917	19.3505	16.5039	20.371	19.7868	20.0221	20.3993	19.9845	20.1731	20.029	18.288	19.688	21.3986	19.2943	20.1502	18.9231	20.2925	17.8398	19.9218	20.0747	19.403	18.0352	19.1093	18.8848	17.9187	17.8759	17.8656
E9PAV3	NACA	S1827	M2	E9PAV3_NACA_S1827_M2	NA	NA	18.9267	16.0017	NA	NA	20.3574	19.5031	21.935	21.3195	NA	NA	NA	NA	18.5025	NA	NA	21.1555	16.2653	NA	19.6188	NA	NA	NA	19.7073	14.72	16.907	NA	NA	NA	NA	16.7855	16.2344	NA	15.4255	NA	NA	15.3492	NA	NA	NA	NA	NA	NA	18.7452	16.7901	NA	16.8166	NA	NA	NA	NA	NA	NA	NA	NA	NA	NA	NA	NA	NA	NA	19.5326	20.2705	NA	18.5041	NA	NA	15.3939	NA	NA	NA	15.4304	NA	18.7416	20.204	NA	NA	18.885	NA	21.6232	20.3975	NA	18.3828	21.3927	NA	22.7031	18.9506	NA	15.2766	18.8188	NA	17.6688	20.2239	16.6325	17.0011	NA	NA	NA	NA	NA	NA	NA	NA	NA	20.1465	20.2561	NA	NA	NA	21.7627	NA	NA	NA
E9PAV3	NACA	S1829	M1	E9PAV3_NACA_S1829_M1	NA	NA	NA	12.9418	15.1182	NA	11.8083	NA	NA	NA	14.9584	NA	NA	NA	13.97	NA	NA	NA	NA	NA	NA	NA	NA	NA	NA	NA	NA	13.3369	NA	NA	13.5798	14.0823	NA	NA	NA	NA	NA	NA	NA	NA	NA	NA	NA	12.6273	NA	NA	NA	17.6474	13.729	NA	NA	NA	NA	NA	NA	NA	NA	NA	NA	NA	NA	NA	NA	NA	NA	NA	NA	NA	NA	NA	NA	NA	NA	NA	NA	NA	NA	NA	NA	NA	NA	NA	NA	NA	NA	NA	NA	NA	NA	NA	NA	NA	NA	NA	NA	NA	NA	NA	NA	NA	NA	NA	NA	NA	16.0346	NA	NA	NA	NA	NA	NA	NA	NA	NA
E9PAV3	NACA	S1829	M2	E9PAV3_NACA_S1829_M2	NA	NA	NA	14.3027	NA	NA	NA	17.8041	NA	NA	NA	NA	NA	NA	NA	NA	NA	NA	14.5663	NA	17.9198	NA	NA	NA	NA	NA	15.208	NA	NA	NA	NA	15.0864	14.7808	NA	13.7265	NA	NA	13.6502	NA	NA	NA	NA	NA	NA	NA	15.0911	NA	15.5388	NA	NA	NA	NA	NA	NA	NA	NA	NA	NA	NA	NA	NA	NA	17.8336	18.9432	NA	16.8051	NA	NA	13.6949	NA	NA	NA	13.7314	NA	17.4837	NA	NA	NA	NA	NA	NA	NA	NA	NA	NA	NA	NA	17.6465	NA	13.5776	NA	NA	13.8662	NA	14.9334	15.3021	NA	NA	NA	NA	NA	NA	NA	NA	NA	18.4474	NA	NA	NA	NA	NA	NA	NA	NA
E9PAV3	NACA	S193	M1	E9PAV3_NACA_S193_M1	NA	17.5231	16.781	16.9066	17.0317	15.6824	17.5916	NA	NA	16.9766	17.4535	NA	NA	14.9036	NA	NA	14.885	NA	NA	15.8438	16.3328	NA	NA	NA	16.5625	16.5186	16.7724	16.1912	15.8484	16.3405	NA	15.4948	NA	16.0358	16.1135	15.8704	16.216	15.345	16.3791	15.5247	15.4889	NA	15.6835	15.8562	15.6781	14.9109	15.5411	16.3583	16.783	NA	16.9749	NA	15.9536	15.306	14.766	NA	NA	15.8436	15.4347	NA	15.3977	16.5288	16.6029	15.6627	14.8403	16.0362	16.0772	16.1025	17.0076	15.8553	16.3169	15.7171	15.2291	14.2213	15.2712	NA	NA	15.4399	16.3052	17.9944	16.7436	18.4261	NA	17.1008	17.0949	15.7456	17.857	NA	15.2529	15.6961	16.3751	17.0414	16.6958	16.2325	16.5505	15.8367	16.1962	16.2381	16.3112	15.9195	15.726	17.0656	15.3693	16.7229	NA	15.3436	NA	16.8414	16.8032	15.541	NA	15.5679	14.6895	NA
E9PAV3	NACA	S2014	M1	E9PAV3_NACA_S2014_M1	NA	NA	NA	NA	NA	NA	18.9725	16.1937	NA	20.7212	NA	NA	NA	17.8584	17.6637	NA	NA	17.5917	NA	NA	NA	NA	NA	NA	NA	20.3479	NA	21.1326	NA	NA	21.4653	21.2717	19.1156	21.2892	19.8139	20.1119	NA	NA	NA	NA	NA	NA	19.809	NA	17.5203	19.7823	NA	18.0322	20.1343	20.4049	20.2865	18.488	NA	19.8262	21.1412	NA	NA	NA	20.2626	18.9645	NA	NA	NA	NA	NA	NA	19.9038	NA	NA	NA	NA	19.3282	NA	NA	NA	NA	19.9008	NA	19.6838	19.4736	NA	NA	NA	19.9059	19.9917	NA	19.0886	16.8206	NA	18.4637	18.7947	19.1829	19.8221	20.0755	NA	NA	20.2492	17.9964	19.3824	NA	18.8514	18.572	NA	18.4817	NA	20.4771	20.9831	19.2032	NA	NA	NA	NA	NA	NA
E9PAV3	NACA	S2014	M2	E9PAV3_NACA_S2014_M2	NA	NA	NA	NA	NA	NA	19.7831	NA	NA	18.5312	18.176	NA	17.2217	NA	NA	19.3106	NA	22.3775	NA	NA	NA	NA	NA	NA	20.649	19.3101	20.2694	19.2647	20.6825	21.2719	NA	22.2095	21.2899	21.7883	NA	NA	20.2478	21.5925	17.489	NA	18.8152	17.7349	19.3587	17.6274	NA	NA	NA	NA	18.2224	18.1767	NA	19.2233	NA	NA	NA	NA	NA	NA	NA	20.0935	NA	NA	NA	NA	NA	NA	18.9701	17.2999	21.2594	NA	15.9577	NA	NA	NA	NA	NA	NA	NA	NA	NA	NA	NA	19.3021	NA	NA	NA	21.5228	16.8136	18.4546	16.5828	NA	NA	NA	NA	NA	19.5242	NA	NA	NA	15.5497	NA	NA	NA	NA	18.7858	NA	NA	NA	21.3775	NA	NA	23.1346	NA	21.2679
E9PAV3	NACA	S2029	M1	E9PAV3_NACA_S2029_M1	NA	24.4055	24.0843	23.6409	24.2233	NA	NA	NA	NA	NA	NA	NA	NA	NA	NA	NA	NA	NA	NA	NA	NA	24.1501	24.0627	23.9382	NA	NA	NA	NA	NA	NA	NA	NA	NA	NA	NA	NA	NA	NA	NA	NA	NA	NA	NA	NA	NA	20.7965	NA	NA	NA	22.9511	NA	NA	NA	NA	NA	NA	NA	NA	NA	NA	23.6764	23.8945	NA	24.3213	23.4483	NA	21.6046	NA	23.6569	NA	NA	NA	23.4915	23.8006	NA	NA	NA	23.9707	NA	NA	22.7185	NA	NA	NA	NA	NA	NA	NA	NA	NA	NA	NA	NA	NA	NA	NA	NA	NA	NA	NA	NA	NA	NA	NA	NA	NA	NA	NA	NA	NA	NA	NA	NA	NA
E9PAV3	NACA	S2029	M2	E9PAV3_NACA_S2029_M2	NA	NA	NA	NA	NA	NA	NA	NA	NA	18.0266	NA	NA	NA	NA	19.6349	NA	NA	NA	NA	NA	NA	NA	NA	NA	NA	NA	NA	NA	18.4451	NA	NA	NA	NA	NA	NA	NA	NA	NA	NA	NA	NA	18.5381	NA	NA	NA	NA	NA	NA	NA	NA	NA	NA	19.5603	NA	NA	NA	NA	NA	21.2829	NA	NA	NA	NA	NA	NA	NA	NA	NA	NA	NA	NA	NA	NA	21.5586	NA	NA	NA	NA	NA	NA	NA	NA	NA	NA	18.2736	NA	NA	NA	NA	NA	NA	NA	NA	NA	19.8471	18.1253	NA	NA	NA	NA	NA	NA	NA	NA	NA	NA	NA	NA	NA	20.3827	22.3297	NA	NA	NA
E9PAV3	NACA	S257	M1	E9PAV3_NACA_S257_M1	NA	NA	NA	15.0351	NA	NA	15.8804	NA	17.5296	16.7093	NA	NA	NA	NA	NA	NA	NA	NA	NA	NA	NA	NA	NA	NA	NA	NA	NA	NA	NA	NA	NA	NA	15.9826	15.0421	NA	NA	NA	NA	NA	NA	NA	NA	NA	NA	15.6194	14.3215	NA	NA	NA	NA	NA	NA	NA	NA	NA	NA	NA	NA	NA	NA	NA	NA	NA	16.2029	NA	NA	NA	NA	15.6179	NA	16.0057	NA	NA	NA	16.0941	16.6996	NA	NA	15.7563	NA	16.5887	16.7775	15.9805	15.5126	16.2426	NA	17.1918	15.0949	NA	NA	15.8265	NA	NA	17.1509	15.4683	15.3886	14.0145	NA	15.6505	15.4361	14.3785	NA	NA	NA	15.4049	16.8382	16.4613	15.6281	NA	NA	NA	NA	NA	NA
E9PAV3	NACA	S263	M1	E9PAV3_NACA_S263_M1	14.3387	15.3064	16.4282	NA	NA	13.987	NA	NA	NA	NA	NA	NA	NA	NA	NA	NA	NA	NA	NA	NA	NA	NA	NA	NA	NA	NA	NA	NA	NA	NA	NA	NA	NA	NA	14.5102	NA	NA	NA	NA	NA	NA	NA	NA	NA	NA	NA	NA	NA	NA	NA	14.4515	NA	14.1086	NA	NA	NA	NA	NA	NA	NA	NA	NA	NA	NA	NA	NA	NA	NA	NA	NA	NA	15.3351	NA	NA	NA	NA	NA	NA	NA	14.4817	NA	NA	NA	NA	NA	NA	NA	NA	13.5197	13.2789	NA	NA	NA	NA	NA	NA	NA	NA	NA	NA	14.4571	13.7974	NA	NA	NA	NA	NA	NA	NA	NA	NA	NA	NA	NA
E9PAV3	NACA	S265	M1	E9PAV3_NACA_S265_M1	NA	NA	NA	15.5639	15.6638	NA	NA	13.3114	NA	NA	14.8614	15.3167	NA	NA	NA	NA	NA	NA	NA	NA	NA	NA	NA	NA	15.2136	NA	NA	NA	NA	NA	NA	NA	NA	NA	14.21	NA	NA	NA	NA	NA	NA	NA	NA	NA	NA	NA	13.8742	13.7572	NA	NA	NA	13.9215	NA	13.7044	NA	NA	NA	NA	NA	NA	NA	NA	15.5834	NA	NA	NA	NA	NA	NA	14.7265	NA	NA	NA	NA	NA	NA	NA	NA	NA	NA	NA	NA	NA	NA	NA	NA	NA	NA	13.479	NA	NA	NA	16.0402	NA	NA	NA	13.8469	NA	NA	NA	NA	14.1566	NA	NA	NA	NA	NA	NA	NA	NA	16.2813	NA	NA	NA
E9PAV3	NACA	S271	M1	E9PAV3_NACA_S271_M1	18.9638	18.9458	19.3412	18.8829	18.276	18.1565	18.0369	17.3075	19.2089	18.3964	16.5291	16.3975	17.7282	17.7391	17.7507	17.8379	17.965	18.0394	18.3278	18.4851	19.2963	18.3464	18.9358	18.2446	17.1319	NA	NA	NA	17.1395	NA	17.619	17.8572	17.8555	17.5811	NA	17.7936	17.7696	17.6129	17.3285	17.2893	17.5973	17.0713	16.4636	16.9231	17.1495	16.892	16.8569	17.1089	17.6486	17.7098	17.6287	17.4673	17.8611	17.9261	15.9831	17.2747	16.5785	NA	17.2576	15.9143	18.1643	16.8017	17.8073	18.0368	18.1365	17.098	NA	NA	NA	NA	NA	NA	19.1143	17.9065	18.4239	18.5435	18.1061	17.5548	17.9277	NA	17.993	17.4411	17.5117	17.3139	18.5826	17.5273	19.2182	NA	17.5323	17.5263	18.7579	16.2966	17.9976	18.3783	18.3873	17.0173	17.5541	NA	NA	NA	16.4613	NA	17.3787	17.5407	17.4304	18.7545	19.1556	17.731	17.1821	16.7619	18.9157	17.2204	17.3727	16.9396
E9PAV3	NACA	S506	M1	E9PAV3_NACA_S506_M1	19.2111	19.3729	19.6764	18.7103	19.2525	19.0906	19.3834	19.2632	19.823	19.6438	19.2626	19.5823	19.0672	19.1782	19.0143	19.0302	18.9635	19.6255	19.2421	19.2823	19.5112	19.1403	19.3809	19.4862	19.7643	19.6717	19.5497	19.4698	19.1911	19.5773	19.4706	19.4876	19.4926	19.465	19.5058	19.5828	19.2393	19.0632	18.7643	18.8627	19.1978	18.5063	18.9006	19.0208	18.8768	18.7708	19.0461	18.7627	18.9455	19.3445	19.0637	19.0106	19.2372	19.4251	19.1768	19.3346	19.2207	19.2035	18.9783	19.2927	19.1651	18.9109	19.0818	19.2942	19.1095	19.0121	19.162	19.167	19.4882	19.1583	19.5068	19.6068	18.9732	18.3655	18.8223	18.5935	18.9601	19.0208	19.8314	19.3622	19.612	19.2254	19.0994	19.3889	19.562	18.6125	19.7333	18.7973	19.0327	18.8808	19.636	19.5494	19.6523	19.6585	19.5977	19.7402	18.6982	18.5614	19.1142	18.7671	19.1217	18.8966	19.2685	18.7883	19.0706	19.1593	19.4006	19.2121	18.7922	18.3952	19.4901	18.4108	18.9779	18.7605
E9PAV3	NACA	S578	M1	E9PAV3_NACA_S578_M1	21.122	NA	21.0394	NA	NA	NA	NA	NA	NA	NA	NA	NA	NA	NA	NA	NA	NA	NA	NA	NA	NA	NA	NA	NA	NA	NA	NA	23.1172	NA	NA	NA	NA	NA	NA	NA	NA	NA	NA	NA	NA	NA	NA	NA	NA	NA	NA	NA	NA	NA	NA	NA	NA	NA	NA	NA	NA	20.1806	NA	NA	NA	NA	NA	NA	21.1077	NA	22.3044	NA	NA	NA	NA	NA	NA	NA	NA	NA	NA	22.3799	NA	NA	NA	NA	NA	NA	NA	NA	NA	NA	NA	NA	NA	NA	NA	NA	NA	NA	NA	NA	NA	NA	NA	NA	NA	NA	NA	19.4127	NA	NA	NA	NA	NA	NA	NA	NA	NA
E9PAV3	NACA	S578	M2	E9PAV3_NACA_S578_M2	NA	NA	NA	NA	NA	NA	NA	NA	NA	NA	NA	NA	NA	NA	NA	NA	NA	NA	NA	NA	NA	NA	NA	NA	NA	NA	NA	NA	NA	NA	NA	NA	NA	NA	NA	NA	NA	NA	NA	NA	18.9024	NA	NA	NA	NA	NA	NA	NA	NA	NA	NA	NA	NA	NA	NA	NA	NA	NA	NA	NA	NA	19.1642	NA	NA	NA	NA	NA	NA	NA	NA	NA	NA	NA	16.5469	NA	NA	NA	NA	NA	NA	NA	NA	NA	NA	NA	NA	NA	NA	NA	NA	NA	15.7544	NA	18.2209	NA	NA	NA	NA	NA	NA	NA	NA	NA	NA	NA	NA	NA	NA	NA	NA	NA	NA	NA	NA
E9PAV3	NACA	S579	M1	E9PAV3_NACA_S579_M1	NA	21.7008	NA	21.7727	21.2357	22.0794	22.7038	23.1105	22.7352	22.9639	22.9004	23.4471	22.4868	23.0415	22.7713	22.746	22.1954	22.9473	22.2724	22.8429	22.4333	22.7792	22.3013	22.907	23.7071	23.5473	23.5613	NA	23.0165	23.3277	23.0142	23.0173	23.12	23.0028	23.0005	22.816	22.3478	22.7101	21.9868	22.7585	22.2847	22.1579	22.5244	22.6205	22.5844	22.6853	22.7584	22.6642	21.9869	21.9261	21.999	21.9817	21.7926	22.1426	22.4392	22.9365	22.5497	22.182	22.165	22.9972	22.5212	22.6727	22.6306	21.7562	22.6057	NA	23.0957	22.6361	22.4014	23.0303	22.8877	23.0777	22.5681	22.7035	22.536	22.7443	NA	22.5544	23.5421	23.6497	23.3122	23.2554	23.5475	23.6974	22.9482	22.6177	22.2736	22.335	22.1998	22.4673	22.6561	23.0448	22.5575	23.0529	23.0267	23.2935	22.6844	22.827	22.9046	23.0514	22.8881	22.9675	22.0776	21.9488	21.8942	21.767	21.73	22.082	22.0468	22.0547	21.8525	22.1007	22.2595	22.106
E9PAV3	NACA	S579	M2	E9PAV3_NACA_S579_M2	21.3392	20.5621	21.0321	20.0472	NA	20.174	21.8787	19.4637	21.8746	21.0402	NA	18.7051	NA	21.1243	20.8367	21.2154	21.0125	21.552	20.1811	NA	21.4401	18.6513	19.7456	21.094	20.3708	21.0947	19.1536	19.4159	20.1299	NA	20.2299	NA	NA	NA	19.1509	20.4979	17.8943	19.0814	18.6599	NA	NA	19.3506	NA	NA	NA	NA	19.0544	17.5207	NA	19.6961	18.116	NA	20.5256	NA	NA	NA	NA	NA	NA	NA	19.4434	NA	20.8538	20.4074	20.312	19.4162	NA	NA	NA	NA	19.9005	17.5952	NA	18.9466	NA	19.2168	NA	NA	NA	NA	22.6814	21.0257	18.1515	22.216	22.1546	17.6513	22.207	NA	NA	NA	18.5441	NA	NA	20.5085	17.6434	20.6957	NA	NA	NA	NA	NA	NA	NA	NA	NA	NA	NA	NA	NA	17.8531	21.8281	NA	NA	19.0774
E9PAV3	NACA	S585	M1	E9PAV3_NACA_S585_M1	20.0693	20.6629	20.7936	20.2946	19.6942	19.3409	21.207	19.6144	21.6715	20.3229	19.5852	19.8911	19.4089	19.9404	19.9761	20.0218	20.0612	20.3878	20.0029	20.3341	20.6911	19.9157	20.4418	20.117	21.2802	20.4349	20.7031	20.1502	20.1158	20.0894	20.1777	20.649	20.4972	20.5322	19.8856	20.4463	19.3779	19.0074	19.0742	19.015	19.306	18.8175	20.2515	19.8927	20.2913	19.8804	20.2858	19.9431	19.478	19.2981	19.7135	19.5528	20.2563	19.4036	19.2362	19.596	19.5688	19.3722	19.294	19.6182	19.689	19.4436	19.8703	20.5795	19.8947	19.8732	19.1212	19.1839	19.3818	18.7395	19.9718	19.747	21.0098	19.8225	20.6843	20.7485	19.7588	19.5632	20.5866	20.0024	20.8169	19.863	19.6608	20.8861	20.9618	19.5658	21.506	19.8959	19.8633	19.6906	20.34	19.9844	19.9453	20.9061	19.6956	20.6957	20.1224	18.7477	19.4281	19.5934	19.224	19.5381	19.7313	19.2512	18.5	20.981	20.754	NA	18.9631	19.1932	21.1365	19.2547	19.2437	19.187
E9PAV3	NACA	S585	M2	E9PAV3_NACA_S585_M2	21.9003	NA	NA	21.739	20.1187	20.0059	22.4397	18.5967	NA	NA	19.9241	19.7974	20.3371	21.6853	21.3978	21.7764	21.5735	22.113	NA	21.2172	22.0011	19.7156	21.2035	21.655	19.4551	21.6557	18.4952	19.3556	NA	19.069	20.7909	20.7056	20.1166	20.8613	19.468	21.0589	20.0444	18.9543	18.5248	20.2025	NA	19.218	19.7447	19.622	20.181	19.6293	19.4094	18.9182	20.3703	NA	19.1842	20.2034	NA	19.8365	19.8019	17.3752	19.3563	19.8185	19.2691	19.792	19.3088	NA	21.4148	NA	NA	18.2732	18.5084	19.5631	19.3273	NA	NA	19.6528	20.767	NA	20.121	19.7617	NA	18.7274	21.8752	20.8356	23.2424	NA	20.332	22.777	22.7156	19.8311	22.768	20.2581	19.6354	19.6876	20.5386	NA	20.297	NA	19.8099	NA	20.763	19.8441	19.6342	20.4508	20.3289	20.476	19.5312	19.0615	17.4756	19.9711	21.2583	18.9506	19.456	18.598	22.3892	19.2043	19.8456	19.3081
E9PAV3	NACA	S594	M1	E9PAV3_NACA_S594_M1	14.8124	14.5408	14.4078	13.8192	14.8982	14.2677	16.6292	15.9119	15.4692	15.1717	13.3781	NA	NA	NA	NA	12.3728	NA	NA	12.9386	NA	13.2852	NA	12.9411	12.7583	12.9969	NA	12.5032	NA	NA	12.5645	14.1233	13.3555	13.7944	13.126	13.9613	13.5521	NA	NA	NA	NA	NA	13.7214	12.926	12.8085	13.176	12.1728	13.2311	13.7506	NA	NA	11.8302	NA	NA	NA	NA	14.3025	NA	12.3366	NA	NA	13.4906	13.799	13.556	13.2098	13.4841	12.6391	13.5029	13.2434	NA	13.3607	12.9972	13.4767	14.5881	13.7084	14.0348	13.2613	13.0858	12.8546	12.7964	NA	12.5921	14.4494	13.3365	NA	16.1052	14.2848	14.1311	13.7909	12.9132	NA	15.8	13.4141	13.82	15.226	15.5972	14.7464	13.8984	13.9755	NA	NA	NA	NA	NA	13.0429	NA	13.3513	14.401	12.9195	NA	NA	13.9238	NA	NA	NA
E9PAV3	NACA	S625	M1	E9PAV3_NACA_S625_M1	16.3624	NA	NA	17.4899	16.3758	NA	14.4388	15.3801	NA	NA	NA	NA	NA	15.1172	NA	NA	NA	NA	17.3843	17.2941	NA	NA	NA	15.806	17.0255	NA	17.3286	17.591	NA	17.3843	16.2422	NA	NA	16.2309	NA	NA	17.3783	17.3151	17.1856	16.8518	17.1421	16.6182	17.5462	NA	NA	16.4418	NA	16.3787	NA	16.5929	NA	NA	NA	15.9609	NA	NA	16.2521	16.6387	NA	16.217	17.853	18.2535	NA	17.5809	16.4063	17.9388	NA	15.6451	16.6111	NA	NA	NA	NA	16.7236	16.2009	NA	NA	17.5836	16.768	NA	17.2227	16.8261	15.7698	17.4839	18.3412	NA	NA	NA	16.1103	NA	16.6578	17.2746	17.2796	NA	17.0244	16.704	16.5702	NA	NA	NA	NA	NA	NA	17.106	NA	NA	NA	17.1761	NA	NA	NA	NA	NA	NA
E9PAV3	NACA	S631	M1	E9PAV3_NACA_S631_M1	NA	15.6774	17.7698	14.6481	16.5996	16.5565	16.7436	15.7771	16.6118	15.5344	NA	NA	NA	NA	NA	NA	NA	12.3765	NA	17.8635	16.4859	NA	16.3713	NA	NA	NA	16.0153	NA	15.8634	15.8463	16.1349	17.2132	15.6742	16.3743	NA	16.9558	NA	NA	NA	NA	NA	NA	15.2599	NA	15.8558	NA	17.2948	NA	16.618	NA	NA	NA	NA	NA	15.5408	NA	NA	NA	NA	NA	NA	NA	NA	NA	NA	16.0514	16.68	NA	15.8196	17.0234	16.9195	NA	16.2897	NA	16.839	NA	15.3968	15.1236	14.4383	17.835	16.1873	15.6417	NA	15.3097	NA	14.4938	15.9127	NA	NA	NA	16.0489	14.4703	NA	16.174	15.6472	15.2206	NA	16.4048	16.8005	17.0943	16.1246	NA	15.8063	NA	NA	17.7609	17.5664	NA	16.2881	17.5507	15.5858	NA	NA	15.7507
E9PAV3	NACA	S736	M1	E9PAV3_NACA_S736_M1	NA	19.154	NA	NA	NA	NA	NA	18.8418	NA	NA	NA	NA	NA	NA	18.8333	NA	NA	18.6803	NA	NA	19.4225	NA	NA	NA	NA	NA	NA	NA	NA	NA	NA	NA	NA	NA	NA	NA	NA	18.9303	19.5107	NA	19.5552	NA	NA	NA	NA	NA	NA	NA	NA	19.422	18.8366	NA	NA	19.7283	19.2256	NA	NA	18.5252	NA	NA	NA	NA	NA	NA	NA	17.3378	19.1477	19.2389	NA	NA	NA	NA	NA	NA	20.041	NA	NA	NA	NA	NA	18.8425	NA	NA	NA	NA	NA	19.7542	NA	NA	NA	19.022	NA	NA	NA	NA	NA	NA	NA	NA	NA	NA	NA	NA	NA	18.9599	NA	NA	NA	NA	NA	NA	NA	18.7444	NA
E9PAV3	NACA	S736	M2	E9PAV3_NACA_S736_M2	NA	NA	20.7841	NA	NA	NA	19.9833	21.2425	NA	NA	20.8989	21.1793	NA	18.7739	20.5048	20.3377	19.9639	20.7835	NA	NA	NA	20.2628	21.5292	NA	NA	20.3345	21.2514	18.1586	NA	NA	18.3689	20.0966	20.5129	20.3051	19.2533	20.6763	20.4063	19.9832	NA	19.3288	21.2298	19.511	21.8381	20.2252	20.8784	19.505	NA	21.3567	NA	22.0501	NA	NA	NA	NA	20.1404	NA	NA	NA	22.4124	NA	NA	20.1261	NA	20.4154	NA	21.3168	NA	NA	NA	19.984	NA	21.8779	19.5373	NA	NA	20.7846	21.4798	NA	21.4292	NA	23.2362	20.3221	NA	22.5367	NA	21.5564	NA	22.0738	21.0343	20.9104	NA	NA	22.0158	NA	NA	19.4145	21.5852	NA	NA	NA	21.4895	NA	19.7375	20.7426	21.8794	20.8191	NA	NA	21.2571	19.1821	21.8256	19.0769	20.5694	21.5968
E9PAV3	NACA	S738	M1	E9PAV3_NACA_S738_M1	19.9573	NA	20.3805	20.1878	20.0654	19.8296	20.1337	18.5387	19.8111	NA	19.0419	19.7428	NA	NA	NA	18.4834	NA	NA	21.0415	20.5563	19.0878	19.9451	NA	20.8109	NA	20.2146	19.5718	19.4895	18.8008	19.3142	18.9784	NA	18.7757	NA	17.8428	19.1871	20.7491	NA	19.2595	NA	19.3524	NA	18.2611	19.3631	19.1325	18.358	19.035	18.5043	NA	NA	NA	NA	19.462	NA	NA	20.2607	NA	18.1324	19.8936	NA	NA	NA	NA	18.9747	20.4339	NA	19.0933	18.3813	21.2852	19.8696	19.4089	20.414	19.2222	NA	19.8133	NA	19.8594	NA	NA	NA	18.659	19.5056	20.0442	NA	NA	NA	NA	NA	19.8043	NA	NA	NA	19.6833	19.9753	19.8375	19.7815	18.5399	19.3345	18.9563	17.5226	18.6984	19.7278	19.3739	19.4098	NA	19.8764	21.2114	20.145	NA	NA	NA	NA	NA	NA
E9PAV3	NACA	S738	M2	E9PAV3_NACA_S738_M2	20.5782	21.184	21.368	21.706	21.4091	21.4384	21.6381	21.966	22.5694	21.9851	21.0122	21.3187	21.1031	21.06	20.773	20.1966	19.9784	21.1949	20.1681	22.3445	22.1088	21.6274	21.3099	22.6483	22.5233	21.0317	21.736	21.3616	22.6883	22.1807	21.2228	21.8347	21.4907	21.906	21.2842	21.2095	21.0262	21.4139	20.8503	20.4318	21.275	20.962	21.5486	20.9112	21.4466	21.4382	22.0825	21.7839	22.2613	22.3225	22.2547	22.4017	22.3829	21.9821	22.8704	21.8564	21.239	20.8074	21.3797	21.5674	21.8701	20.5697	21.8953	22.0755	22.1558	22.0225	22.3074	21.0166	21.5762	22.3945	22.9392	21.4721	21.5912	22.1994	22.6704	22.2634	22.163	22.4571	22.906	23.4081	22.4962	22.7171	23.1139	23.2344	22.0744	21.2115	22.8261	21.4275	21.1923	21.4183	22.2748	22.0291	22.2908	22.5921	22.0265	21.8069	22.1449	22.3743	22.6148	22.8394	21.9336	22.8192	21.5244	21.5117	21.8494	21.3757	22.6081	21.741	21.4913	19.766	22.3411	21.1295	20.9249	21.0924
E9PAV3	NACA	S755	M1	E9PAV3_NACA_S755_M1	NA	NA	NA	NA	17.3314	NA	NA	NA	NA	NA	NA	NA	NA	16.0194	17.1632	NA	18.0911	14.2859	NA	NA	18.318	15.1124	16.6071	15.0694	NA	NA	NA	NA	NA	NA	NA	NA	NA	NA	NA	NA	18.0615	16.6605	17.5013	NA	16.8238	16.0443	NA	18.8281	NA	18.5638	NA	NA	NA	NA	NA	NA	NA	NA	17.9594	NA	NA	NA	18.1079	NA	14.9735	15.6175	17.6335	NA	18.3021	NA	NA	NA	NA	NA	NA	NA	NA	NA	NA	NA	NA	NA	NA	NA	NA	NA	NA	NA	NA	NA	NA	NA	NA	NA	NA	NA	NA	NA	NA	NA	NA	NA	NA	NA	NA	NA	NA	NA	NA	NA	NA	NA	NA	NA	NA	NA	NA	NA
E9PAV3	NACA	S765	M1	E9PAV3_NACA_S765_M1	18.9105	19.7986	19.2865	19.8791	18.7676	18.6884	18.5248	18.8978	19.8646	19.4309	18.4541	18.4827	17.778	NA	NA	18.6101	NA	18.3313	19.3335	20.0381	NA	19.5606	19.7372	19.8279	20.2612	19.2377	18.9294	20.1051	19.0257	18.8909	18.3074	20.2874	19.0127	18.9816	NA	18.1197	18.043	19.2746	NA	NA	17.393	NA	17.7854	17.9389	17.359	17.7075	18.8907	17.9487	17.9676	18.1905	17.8682	NA	17.7162	NA	NA	19.1976	NA	NA	17.8622	17.9824	19.8262	19.4597	19.5766	19.5429	19.7217	19.2841	18.9918	19.0481	17.9175	18.6694	19.2035	18.2945	19.3675	17.4619	19.3869	19.8257	17.5612	17.5049	NA	18.5502	NA	20.3152	18.8074	NA	18.965	18.5505	19.7304	18.8283	18.2661	18.5144	19.2921	18.7496	NA	18.7777	18.8532	18.8367	19.3881	18.4142	18.4249	18.426	18.2695	18.4903	18.8659	18.8425	18.3741	19.4929	20.231	18.7095	17.3526	15.127	19.6739	17.7888	16.64	NA
E9PAV3	NACA	S766	M1	E9PAV3_NACA_S766_M1	19.5023	19.8708	18.7335	20.5653	19.3405	19.0775	19.477	18.7986	NA	20.2366	18.821	18.1198	NA	18.0734	17.8664	NA	NA	18.0002	NA	NA	20.0265	NA	NA	NA	20.1178	18.8936	19.4843	19.5171	18.7937	NA	19.0618	19.872	NA	18.4787	19.5656	17.6801	NA	NA	NA	NA	NA	NA	19.2021	NA	19.0641	18.6482	19.1216	18.4233	18.7617	17.8342	18.2254	18.1793	18.5073	18.9368	18.4652	19.1621	18.5739	19.389	18.0289	18.2671	20.3029	NA	20.4627	19.9276	20.6101	19.6044	19.6433	19.6701	19.4206	NA	19.0285	17.9775	18.8382	18.9845	18.9618	19.928	18.6294	18.6794	19.9877	NA	20.6859	20.4462	18.9515	19.797	19.4671	17.7841	20.0087	NA	18.5973	NA	19.0759	20.0094	19.418	19.5516	19.0043	18.7196	18.3098	19.1523	NA	NA	18.6691	20.1585	19.0045	NA	18.9511	19.9565	19.807	21.3176	NA	17.9014	19.6745	NA	16.8594	17.9825
E9PAV3	NACA	S793	M2	E9PAV3_NACA_S793_M2	NA	NA	NA	NA	NA	NA	NA	NA	NA	NA	NA	NA	NA	NA	NA	NA	NA	NA	NA	NA	NA	NA	NA	NA	NA	NA	NA	NA	NA	NA	NA	NA	NA	NA	NA	NA	NA	NA	NA	NA	NA	NA	NA	NA	NA	NA	NA	NA	NA	NA	NA	NA	NA	NA	NA	NA	NA	NA	NA	NA	NA	NA	NA	NA	16.2721	NA	NA	NA	NA	NA	NA	NA	NA	NA	NA	NA	NA	NA	NA	NA	NA	NA	NA	NA	NA	NA	NA	NA	NA	NA	NA	NA	NA	NA	NA	NA	NA	NA	NA	NA	NA	NA	NA	NA	NA	16.8104	NA	17.5613	NA	NA	NA	NA	NA	NA
E9PAV3	NACA	S793	M3	E9PAV3_NACA_S793_M3	19.6219	20.7897	NA	20.2386	18.6431	19.558	NA	NA	NA	NA	NA	18.9803	19.9164	20.3405	20.3929	18.8807	18.631	19.6788	20.2639	20.7718	20.7466	19.623	19.3688	NA	NA	20.6912	19.4988	19.5309	NA	19.5595	19.1664	20.4714	NA	NA	19.092	20.618	19.4092	18.7739	19.4942	18.6649	19.4908	19.437	20.0481	19.0051	19.1265	19.7859	20.2801	18.873	20.6531	NA	18.8555	19.5537	20.3542	20.6638	19.3824	19.6248	19.3141	19.4276	19.036	19.2471	19.2096	19.9384	20.4031	20.4603	20.1119	18.9923	21.1749	21.0044	21.027	NA	NA	20.7471	19.0177	19.6844	20.1479	NA	19.1858	19.3746	20.496	20.1331	21.555	20.3185	19.3064	NA	19.3716	NA	19.5165	18.884	20.6081	18.8685	20.0539	19.922	NA	20.9019	NA	21.214	20.9064	20.4376	20.4548	19.0274	NA	20.3395	19.6484	20.1316	NA	19.2863	19.6052	NA	18.933	19.114	20.3401	19.1486	18.9564	18.675
E9PAV3	NACA	S795	M2	E9PAV3_NACA_S795_M2	NA	19.7002	20.34	19.0277	18.2356	16.7186	19.1027	18.9728	20.1205	18.821	NA	NA	19.5533	19.8213	NA	NA	NA	20.1856	NA	20.3757	20.2092	18.4571	NA	18.3814	21.5674	NA	19.4212	19.8652	20.9	NA	19.6428	20.7806	19.2325	20.039	20.3377	21.2854	NA	18.6454	NA	NA	NA	20.6145	NA	19.4024	NA	19.4605	18.8904	19.2482	20.6809	19.8873	NA	19.7069	19.0442	NA	20.6192	19.4224	NA	NA	19.0229	19.0027	19.945	20.2467	20.1682	20.484	18.8499	18.6688	19.4969	NA	18.6247	NA	NA	19.0686	NA	NA	18.034	NA	17.7324	20.6976	21.5435	18.9398	21.2292	20.6061	19.1029	21.4716	20.0634	19.3229	20.928	NA	19.6757	18.6528	18.7301	20.0074	NA	NA	NA	18.8662	19.4169	NA	19.9549	19.8046	18.8666	NA	20.5836	19.5572	NA	20.1524	20.2902	19.0034	NA	20.1787	20.4773	NA	NA	NA
E9PAV3	NACA	S795	M3	E9PAV3_NACA_S795_M3	19.249	NA	NA	19.8657	18.1546	19.1851	NA	NA	NA	NA	19.9142	18.559	19.4951	NA	19.9716	18.6804	17.9314	19.2575	NA	20.3989	20.3737	19.2501	18.9959	NA	NA	20.3183	19.1259	19.158	NA	19.1866	NA	20.0985	NA	NA	NA	20.1296	NA	18.2879	19.1213	18.3232	19.1179	NA	NA	18.7184	18.7178	19.413	19.7917	NA	20.2802	20	17.6222	19.1735	NA	20.2425	19.0095	NA	18.9412	19.0547	NA	NA	18.7883	19.4054	19.9818	19.9718	19.6906	NA	NA	20.6315	NA	NA	NA	20.3742	18.9221	18.4325	19.7266	NA	18.8296	18.9108	20.1608	19.7446	21.1337	19.9457	18.9335	NA	18.9987	NA	19.1522	18.4146	NA	18.4956	NA	19.5491	NA	NA	NA	NA	NA	19.9492	NA	18.6545	NA	19.9666	19.2755	NA	18.5958	18.9134	19.2907	18.3633	18.5037	18.581	19.9188	18.7273	NA	18.1135
E9PAV3	NACA	S800	M1	E9PAV3_NACA_S800_M1	16.1299	NA	NA	NA	NA	NA	NA	13.8211	15.0156	14.0179	NA	NA	NA	NA	NA	NA	NA	NA	NA	NA	NA	14.5519	NA	NA	NA	NA	NA	NA	NA	NA	NA	NA	NA	NA	NA	NA	NA	NA	NA	13.3222	NA	NA	NA	NA	NA	NA	NA	NA	16.0403	14.4591	NA	NA	NA	14.2829	NA	NA	NA	NA	NA	16.8595	NA	NA	NA	NA	NA	NA	13.7173	14.853	NA	13.6068	NA	NA	16.9589	NA	NA	NA	NA	NA	NA	15.6869	NA	14.0117	14.3428	NA	NA	14.9399	14.7872	NA	13.5178	NA	NA	NA	NA	NA	13.1114	NA	16.1468	12.8718	NA	NA	NA	13.3932	NA	14.7955	14.8142	NA	14.5412	14.288	NA	NA	NA	NA	NA	NA
E9PAV3	NACA	S800	M2	E9PAV3_NACA_S800_M2	20.0205	NA	20.4348	18.3561	19.3537	18.137	18.8071	18.2327	19.5752	NA	NA	17.9685	19.0001	19.0919	NA	18.4602	NA	19.4562	NA	19.3785	19.4414	NA	21.4457	18.0343	20.8381	20.6544	18.6508	19.5268	19.7979	20.5465	18.9995	20.0512	18.0127	19.6606	18.6314	20.2333	19.5062	17.916	NA	18.7369	18.5225	NA	19.1504	18.5064	19.3235	18.8413	NA	18.8112	19.6053	19.0243	19.9514	19.3862	NA	NA	19.8898	19.0375	NA	18.9809	18.2935	19.2129	19.2247	19.5173	19.1592	19.7547	17.4628	18.5813	17.7907	19.426	17.8953	18.9939	NA	18.5028	NA	18.6347	17.3046	20.138	NA	19.9682	NA	18.8338	NA	NA	18.6155	NA	19.6091	19.4503	19.8509	20.9115	18.9464	19.0773	19.4917	19.278	NA	19.7436	NA	NA	19.1608	18.9046	NA	19.0752	18.2275	NA	17.9899	18.8278	16.8934	19.8434	19.3714	17.7682	19.6733	19.4493	19.7479	19.4948	NA	NA
E9PAV3	NACA	S800	M3	E9PAV3_NACA_S800_M3	NA	NA	NA	NA	NA	NA	NA	NA	NA	NA	16.9167	NA	NA	NA	NA	NA	NA	NA	NA	NA	NA	NA	NA	NA	NA	NA	NA	NA	NA	NA	NA	NA	NA	NA	NA	NA	NA	NA	NA	NA	NA	NA	NA	NA	NA	NA	NA	NA	NA	17.0026	NA	NA	NA	NA	NA	NA	NA	NA	NA	NA	NA	NA	NA	NA	NA	NA	NA	NA	NA	NA	NA	NA	16.1108	15.4351	NA	NA	NA	15.7084	NA	NA	NA	NA	NA	NA	NA	NA	NA	NA	NA	NA	NA	NA	NA	NA	NA	NA	NA	NA	NA	NA	NA	NA	NA	NA	15.5983	NA	NA	15.3658	NA	NA	NA	NA	NA	NA
E9PAV3	NACA	S802	M1	E9PAV3_NACA_S802_M1	21.784	22.8821	21.7748	22.5567	21.8696	21.9408	22.005	22.3415	22.5507	21.8774	22.1288	22.0701	22.0891	22.3974	22.2501	21.9956	21.7636	21.797	22.4644	23.0922	22.8303	22.6892	22.4306	22.904	23.0103	22.7227	22.581	22.8034	22.5718	22.5864	22.504	22.6303	22.742	23.1208	22.4654	22.5912	21.8106	21.9092	21.5047	21.8094	21.6009	21.5065	22.1273	22.3762	22.1244	22.3094	22.1292	22.0894	22.8501	22.9738	22.6079	22.7083	22.715	22.8779	22.7889	22.8754	22.6481	22.7853	22.5709	22.6026	22.2994	22.1313	22.1562	22.3788	22.0613	22.0139	22.6384	23.0006	22.7119	22.6533	22.9961	22.922	22.4247	22.4312	22.2317	22.3111	22.2682	22.3789	23.5905	23.4389	23.949	23.0757	22.8977	23.7171	22.698	22.5059	22.514	22.1732	22.5238	22.0267	23.1224	23.3264	23.1114	22.9501	23.1361	23.0915	22.7773	22.6936	22.4286	22.5652	21.9273	22.6674	22.6574	22.557	22.5677	22.5329	22.6822	22.342	21.9724	21.9795	22.2237	21.6574	21.8085	21.8103
E9PAV3	NACA	S802	M2	E9PAV3_NACA_S802_M2	19.9244	19.6785	20.1331	18.4797	20.1575	18.9883	19.1032	18.1259	19.3215	18.4204	17.8357	17.8724	19.092	NA	NA	18.3641	NA	NA	NA	18.8814	19.3002	18.0566	21.3497	17.8761	NA	20.5584	18.4515	18.2818	19.0772	20.4504	19.0806	NA	19.4444	18.6549	19.4412	19.6255	19.4101	NA	NA	18.6408	18.4265	20.2139	17.7299	18.1842	19.2274	17.9933	18.4898	18.1052	NA	18.7503	19.8553	19.2934	18.6436	NA	NA	19.27	NA	18.8848	NA	19.7716	19.1415	NA	18.6393	NA	17.4162	18.3676	19.5568	19.3299	NA	18.8978	NA	18.3236	NA	18.5387	NA	20.0419	17.3319	NA	21.143	19.191	20.8286	20.2056	18.1333	21.071	19.5899	19.9748	19.1883	20.8154	NA	19.7129	18.9161	17.8154	NA	19.0994	NA	18.4656	19.9099	18.8086	19.5543	NA	18.2345	NA	19.5136	NA	16.7973	NA	NA	NA	19.5772	NA	NA	19.3987	NA	NA
E9PAV3	NACA	S802	M3	E9PAV3_NACA_S802_M3	NA	18.5058	NA	NA	NA	NA	NA	NA	NA	NA	18.6646	17.1093	18.0453	18.0566	18.5219	17.2307	NA	17.8078	NA	NA	NA	NA	NA	NA	NA	NA	NA	NA	NA	NA	NA	NA	NA	NA	NA	NA	NA	NA	NA	16.5319	NA	NA	NA	NA	NA	NA	NA	NA	NA	18.7504	16.1725	17.7237	NA	18.7928	NA	NA	NA	NA	NA	NA	17.3386	NA	18.5321	NA	18.2409	16.7084	18.891	NA	NA	NA	NA	NA	17.8587	17.2958	18.2769	NA	16.9042	17.4563	18.416	18.2948	19.684	NA	NA	NA	NA	NA	NA	NA	18.3242	NA	17.77	NA	NA	18.618	NA	18.9301	18.6225	NA	18.1709	NA	NA	NA	NA	NA	17.3462	NA	17.1524	17.1137	NA	NA	18.4691	17.2776	NA	NA
E9PAV3	NACA	S855	M1	E9PAV3_NACA_S855_M1	23.5077	24.3097	23.7587	23.5128	24.3641	24.4503	24.2901	25.0862	23.9988	24.7994	24.9894	25.1128	24.1425	24.5689	24.0709	24.3	24.089	24.1534	24.1447	24.2054	24.1339	24.2347	24.0996	24.515	25.1594	25.1326	25.1134	25.2479	24.9375	25.2697	24.801	24.919	24.7906	24.9826	24.7305	24.7978	24.2798	24.6049	24.1228	24.4441	24.2549	24.1216	24.5316	24.5305	24.4538	24.4979	24.501	24.5131	24.7513	24.9678	24.7704	24.8858	25.0712	25.1634	24.9499	24.8331	24.5317	24.814	24.6224	24.8128	24.2802	24.4679	24.4275	24.4269	24.5138	24.1657	24.9672	25.136	24.8379	25.0439	25.064	25.0077	24.1961	24.8565	24.3609	24.6804	24.5418	24.8881	24.9952	25.2368	24.6873	24.877	24.8744	25.1375	24.4465	24.7475	24.1634	24.4695	24.6581	24.5767	24.1907	25.0551	24.6484	24.6418	24.6534	24.8862	24.4018	24.7641	24.8559	24.7276	24.8823	24.8128	24.6744	24.6926	24.8306	24.4269	24.2405	25.1279	24.3382	24.4651	24.0635	24.5391	24.5207	24.3832
E9PAV3	NACA	S855	M2	E9PAV3_NACA_S855_M2	24.6318	25.7672	24.8769	25.9672	24.2094	24.4285	24.8178	24.7451	25.0446	25.0387	22.982	24.4884	23.0343	24.4024	23.8861	23.9939	22.85	23.3435	24.4641	25.3532	25.0579	24.7623	24.5886	24.8194	25.2882	25.1593	24.9708	24.8239	25.0412	24.7751	23.3401	25.6778	24.1462	25.1323	23.8675	24.7603	23.8545	24.1217	23.4644	23.0511	23.7018	23.461	24.1635	24.2266	23.4916	23.8688	24.2924	23.9813	24.0634	23.9497	23.9623	24.2848	23.4017	23.0197	24.2231	24.9944	24.0517	25.0362	23.3435	24.6643	24.888	24.5298	24.8162	24.9627	24.7312	24.499	23.5146	24.4807	23.7746	24.1197	23.9421	23.8043	24.4679	23.6843	23.6571	24.7592	23.7381	23.5526	25.5961	24.4698	26.0512	25.541	24.2242	25.6406	25.4402	24.474	25.2417	24.1544	24.3708	24.2145	24.8968	24.8767	24.5584	24.9341	24.6241	24.8684	25.4514	24.914	24.1538	24.4895	22.533	24.4428	23.4048	24.1129	23.8041	24.7962	25.0384	23.7464	23.4107	23.6773	24.6367	23.7812	23.3951	23.5621
E9PAV3	NACA	S860	M1	E9PAV3_NACA_S860_M1	22.1094	22.5935	22.3449	22.5867	21.5126	21.2984	22.4248	21.8583	22.7257	22.3405	21.0575	21.1089	20.9822	21.5071	21.3175	21.3524	21.5654	21.4396	22.2641	22.4689	22.8795	22.0267	22.4089	22.1085	22.2751	21.8344	21.9558	21.7698	21.732	21.8054	21.8386	22.4688	22.2569	22.173	21.4164	21.7678	21.5997	21.2998	21.2454	20.87	21.3315	21.0548	21.4278	21.5629	21.5327	21.3178	20.8877	21.3198	21.3718	21.453	21.2655	21.4458	21.3549	21.267	21.8673	22.1946	21.3169	22.0364	21.4857	21.7323	22.3958	21.9433	22.2803	22.2738	22.0811	21.9023	21.6191	21.6681	21.268	21.5303	21.6363	21.3577	22.3889	21.1648	22.2115	21.834	21.4471	21.0845	21.8034	21.1013	22.6474	21.9906	21.0289	21.9604	22.7983	22.0205	22.7753	21.7544	21.7897	21.5827	22.463	21.7906	22.6409	22.2803	21.9356	21.9292	22.3029	21.017	20.7163	20.7409	20.3819	20.5968	21.098	21.3182	21.0558	22.0189	22.7479	21.1517	21.1838	21.2076	22.7072	21.3289	21.0031	21.0465
E9PAV3	NACA	S860	M2	E9PAV3_NACA_S860_M2	25.3488	26.4775	25.5868	26.6549	24.8935	25.7013	25.5395	25.4076	25.6961	26.0567	24.3226	25.5009	23.6372	25.1271	24.6173	24.4055	24.2787	24.6801	25.116	26.0018	25.7075	25.4063	25.2305	25.4897	25.9513	25.8178	25.6325	25.4915	25.7105	25.4544	24.5449	26.3698	24.9487	25.8164	24.5859	25.3566	24.5259	24.5458	24.1636	23.8687	24.3665	24.6025	25.1159	24.8839	24.3098	24.3158	25.2363	25.138	24.755	24.6573	24.6546	24.9733	24.3071	24.2453	24.8763	26.2189	24.6913	25.9785	24.109	25.3103	25.573	25.2046	25.4947	25.6211	25.4197	25.1408	24.0399	25.1593	24.7902	25.116	24.6722	24.5342	25.1314	24.5955	24.6232	25.4166	24.1861	24.108	26.2712	25.1473	26.2761	26.2451	24.8892	26.3235	26.1584	24.9992	25.9404	24.9301	25.0677	24.9312	25.5835	25.5463	25.1222	25.666	25.2912	25.5684	25.8474	25.5724	24.8516	25.1574	24.6243	25.4118	23.7531	24.7831	24.4718	25.4641	25.5128	24.4846	24.1068	24.3555	25.3179	24.4685	24.0824	24.6132
E9PAV3	NACA	S868	M2	E9PAV3_NACA_S868_M2	NA	NA	NA	NA	NA	NA	NA	20.6488	NA	NA	NA	NA	NA	NA	NA	NA	NA	NA	NA	20.8688	NA	NA	NA	NA	NA	NA	NA	NA	NA	25.6594	NA	NA	NA	NA	NA	NA	NA	NA	NA	NA	NA	NA	NA	NA	NA	NA	NA	NA	NA	NA	NA	18.9761	NA	NA	NA	NA	NA	NA	NA	NA	NA	NA	NA	NA	NA	NA	NA	NA	NA	NA	NA	NA	NA	NA	NA	NA	NA	NA	NA	NA	NA	21.7693	NA	22.5516	NA	NA	NA	NA	NA	NA	21.5956	NA	NA	NA	NA	NA	22.5671	NA	NA	NA	NA	NA	NA	NA	NA	NA	NA	17.2361	NA	NA	NA	NA	NA	NA
E9PAV3	NACA	S868	M3	E9PAV3_NACA_S868_M3	19.1187	NA	NA	19.3093	19.3411	19.091	NA	19.0509	NA	NA	NA	20.2132	19.7739	19.964	NA	NA	NA	NA	NA	NA	NA	NA	20.1588	NA	NA	18.665	NA	17.9853	19.1693	NA	NA	NA	NA	NA	NA	NA	NA	NA	NA	NA	NA	NA	NA	19.5955	NA	NA	NA	NA	NA	20.0068	NA	NA	NA	20.7942	NA	NA	NA	NA	19.8998	NA	NA	19.4787	19.4748	NA	NA	NA	NA	NA	19.6248	19.1471	18.9613	NA	NA	19.3304	NA	NA	NA	NA	NA	NA	NA	NA	NA	20.0497	NA	NA	NA	NA	NA	19.0693	NA	19.6711	19.2128	NA	NA	20.2159	NA	NA	20.1999	19.989	19.9569	NA	NA	NA	19.3184	NA	NA	NA	NA	19.6958	NA	19.9594	18.3781	18.5191
E9PAV3	NACA	S874	M1	E9PAV3_NACA_S874_M1	21.8478	22.3609	22.5326	22.5188	21.0974	20.6364	22.2913	21.1147	22.4801	22.0993	20.6142	20.8373	NA	NA	20.5267	20.6374	20.6736	20.9318	21.0706	21.6346	21.95	20.9708	21.4951	21.3573	20.8229	20.5745	20.2005	19.9966	18.2684	20.2396	19.9408	21.6375	20.8863	21.2506	18.2577	20.7694	20.1309	20.1184	19.8387	19.5805	20.1091	20.2124	20.0307	20.0189	19.7929	20.0983	19.5122	20.2821	19.9975	20.4977	20.0555	20.3641	20.3779	20.3754	17.9865	18.8635	17.0048	18.5297	19.7428	19.8278	21.1367	20.4913	21.2035	21.8011	21.2276	20.2817	20.3237	20.4701	20.1657	20.2364	20.72	20.5201	21.2997	20.681	21.6331	21.2525	20.2515	20.4121	21.5551	20.4747	22.2623	21.5841	20.5145	21.4385	22.0417	20.8147	22.5144	20.8724	20.7399	20.7285	22.1146	21.561	21.7029	22.5016	21.4692	21.6847	21.5522	19.3091	19.9736	20.3831	20.2572	19.2293	20.2992	20.0337	20.2548	21.7699	22.5553	20.4562	NA	20.0992	22.2746	NA	18.6424	20.0992
E9PAV3	NACA	S874	M2	E9PAV3_NACA_S874_M2	23.1175	24.2111	21.6025	24.2042	NA	20.7667	23.2759	21.0294	22.2495	21.541	NA	NA	22.872	22.5816	NA	22.5814	22.0309	23.0884	22.3223	22.3291	20.3228	22.5868	22.1383	21.031	22.2539	20.735	23.0922	23.7374	23.4995	NA	22.354	19.4699	22.2549	23.7995	22.2647	23.3444	22.1782	22.3601	22.3971	22.5447	22.3888	22.3097	23.125	22.9207	23.4409	23.4512	23.5576	22.4586	21.9135	22.6567	20.9736	20.0781	21.329	22.3071	24.2999	22.663	23.172	23.9648	24.0249	23.4461	20.8453	20.9395	NA	21.5508	20.2843	NA	24.3315	20.6646	21.3036	23.7555	19.2235	21.0609	18.114	22.7606	21.1533	21.5082	19.503	23.768	20.0424	21.2318	20.8086	22.1563	NA	22.7256	21.3926	22.3464	22.2125	23.8433	NA	23.6241	20.8496	24.4581	20.6636	21.7429	23.9634	22.383	22.0993	23.2385	21.8804	22.0653	24.5059	24.6319	21.1099	22.0003	22.7131	20.9413	21.5149	23.1624	19.8758	NA	21.5564	NA	NA	NA
E9PAV3	NACA	S874	M3	E9PAV3_NACA_S874_M3	NA	18.9113	NA	NA	NA	NA	NA	NA	NA	19.2856	NA	NA	NA	NA	18.2526	19.6636	19.4337	19.5926	20.3808	NA	NA	20.2999	NA	20.6869	17.0723	NA	17.1783	NA	NA	18.4716	17.1127	18.0749	18.2388	16.906	17.7826	NA	17.5533	17.9745	NA	17.318	19.2646	NA	NA	NA	17.0886	17.011	17.2161	16.7833	17.9083	NA	20.1528	17.8426	18.4693	NA	18.1408	17.3935	17.4941	NA	NA	16.9064	17.1868	NA	NA	19.4841	NA	NA	NA	NA	NA	NA	NA	NA	19.2488	NA	16.2312	NA	19.4354	18.542	19.6324	NA	19.0608	18.149	16.7953	NA	17.9295	18.463	17.7425	18.6136	19.6361	NA	NA	NA	NA	NA	19.3049	NA	19.9094	19.4612	NA	NA	NA	NA	NA	NA	NA	NA	NA	19.5563	19.8242	NA	18.3683	NA	NA	NA
E9PAV3	NACA	S912	M1	E9PAV3_NACA_S912_M1	NA	NA	NA	NA	21.0365	21.0484	NA	21.0215	NA	21.497	21.3214	20.8804	21.9863	19.696	NA	NA	20.06	NA	NA	NA	NA	21.2677	NA	NA	NA	21.2421	22.0277	NA	21.8565	20.1363	20.4342	21.1891	20.1319	NA	NA	NA	NA	NA	NA	NA	19.8787	NA	NA	17.0572	19.5394	NA	NA	NA	NA	NA	NA	NA	NA	NA	19.4501	20.9318	18.7071	NA	19.2641	NA	NA	NA	NA	21.708	NA	NA	NA	NA	NA	NA	NA	NA	22.3181	NA	NA	NA	NA	NA	NA	NA	NA	NA	19.8106	NA	NA	NA	NA	NA	NA	NA	21.1956	NA	21.0604	NA	NA	21.1131	NA	20.5814	NA	NA	21.0555	21.0593	NA	18.5715	NA	NA	19.3927	NA	19.438	21.0808	20.4165	NA	19.0023	18.5247
E9PAV3	NACA	S915	M1	E9PAV3_NACA_S915_M1	21.1443	NA	NA	21.764	NA	20.9224	21.4795	NA	NA	NA	NA	NA	NA	NA	NA	NA	NA	20.5921	NA	22.8665	20.6489	NA	NA	NA	NA	NA	21.8513	NA	NA	21.911	NA	NA	22.5647	21.2047	21.296	NA	NA	NA	NA	NA	NA	NA	NA	NA	NA	NA	21.1312	NA	NA	NA	NA	22.3001	NA	NA	20.9336	NA	NA	NA	NA	15.4147	NA	20.9661	NA	21.6692	20.7515	21.377	NA	NA	22.5515	21.9112	21.2215	NA	NA	23.6938	NA	21.7955	NA	NA	NA	21.1875	21.7693	20.9566	NA	21.6756	22.2654	23.0873	19.7787	NA	NA	NA	NA	22.2244	NA	19.7965	NA	NA	21.4903	20.2734	NA	NA	NA	NA	22.4819	NA	22.3656	21.7082	NA	NA	NA	NA	NA	19.0031	19.8664	20.678
E9PAV3	NACA	S916	M1	E9PAV3_NACA_S916_M1	21.5824	NA	NA	NA	22.106	NA	NA	NA	NA	NA	NA	25.3492	NA	20.7372	18.7675	NA	19.9614	20.2883	21.2441	21.7299	20.5931	NA	21.5047	21.1637	20.9476	NA	20.8268	NA	21.4653	22.2208	20.817	NA	23.0064	22.1797	NA	19.6862	18.5579	NA	21.6803	NA	NA	20.7754	21.0871	22.2049	NA	NA	NA	NA	NA	NA	NA	NA	21.3524	NA	20.6728	21.9242	19.8029	20.4496	NA	NA	21.1609	20.9057	20.4951	NA	21.0356	20.9846	NA	21.76	21.4539	NA	20.6518	NA	22.9712	22.2393	21.3103	NA	21.5612	21.3667	NA	21.2267	NA	21.0344	26.3718	NA	21.4904	NA	22.3403	NA	NA	20.042	25.8956	NA	19.9282	21.2323	20.998	25.3566	NA	NA	NA	19.4429	NA	NA	21.8384	NA	25.2461	NA	NA	NA	NA	19.526	NA	21.4212	19.9826	18.9457
E9PAV3	NACA	S917	M1	E9PAV3_NACA_S917_M1	22.9984	24.6661	23.2306	23.5953	23.4798	23.2084	24.1016	23.4456	21.9583	22.6073	22.9994	22.8815	23.4999	23.9273	23.4307	23.4343	22.9296	23.0057	24.0442	24.3469	24.0046	23.9273	23.5531	24.1507	24.7983	24.3381	24.5522	24.3389	24.1504	24.1314	24.4082	24.8364	24.6954	24.927	24.1397	24.3935	23.1801	23.7192	23.1704	23.4496	23.1635	23.0392	24.22	23.7642	24.0002	24.1323	23.2178	23.7252	24.1566	23.8298	23.9637	24.1009	23.8453	24.0978	23.9481	24.3975	23.6715	24.288	23.4989	24.0426	24.129	24.2064	24.0445	24.131	23.9477	23.9335	24.1413	23.7116	23.95	24.1642	23.919	23.2918	23.9153	24.0134	24.0014	23.8712	24.0278	23.614	24.6937	24.7455	25.1397	24.0359	22.8813	25.0508	24.4936	24.3653	23.9477	24.1046	23.6864	23.6485	23.8755	24.7875	24.1785	24.5972	24.2988	24.2956	24.711	24.0815	24.4436	24.0018	24.02	24.3408	23.8575	24.1271	23.3888	21.139	23.6898	24.0664	24.0716	23.7767	23.3374	24.0816	23.8359	23.8182
E9PAV3	NACA	S949	M1	E9PAV3_NACA_S949_M1	25.5728	26.4494	25.8154	26.6061	25.2248	25.2469	25.9602	25.1114	25.9095	25.66	24.8899	24.9477	24.6777	25.1746	24.7049	24.8648	24.6802	24.7329	25.484	25.8538	25.8316	25.4852	25.4783	25.6246	25.7114	25.2368	25.3112	25.02	24.9076	25.3232	25.4073	25.9297	25.7612	25.8226	25.0919	25.2671	24.9277	25.0007	24.6528	24.5763	24.6585	24.6334	25.0249	25.1107	24.9004	24.8699	24.7782	24.603	25.2293	25.2394	24.8296	25.0978	25.068	25.0769	25.2385	25.6301	24.8966	25.3744	25.0215	25.3999	25.6442	25.3809	25.578	25.7204	25.4313	25.5597	25.296	25.1997	25.1582	25.0766	25.1187	25.0517	25.7387	25.3741	25.5547	25.5392	24.9515	24.9922	25.8967	25.4738	26.5572	25.9209	24.952	26.1215	26.1695	25.501	26.1448	25.2789	25.3098	24.9901	26.0312	25.8596	25.7151	26.1414	25.6594	25.8746	26.117	24.9936	24.885	24.9987	24.7959	24.9988	25.0454	25.0414	24.9801	25.5835	25.9988	25.0526	24.983	24.8487	25.8226	24.9787	24.585	24.6734
E9PAV3	NACA	S949	M2	E9PAV3_NACA_S949_M2	21.6181	23.4595	21.8487	23.5998	21.6086	21.6065	21.9216	21.2841	22.1125	21.4575	21.2331	20.997	21.1686	21.1742	21.2364	21.4199	21.1785	21.333	21.7482	22.5411	22.161	21.7868	21.7319	22.2202	22.9775	21.1455	22.1452	21.3968	21.676	21.5847	21.7601	22.7394	22.5137	22.2926	21.3391	21.7995	21.5155	21.2836	21.2943	21.3113	21.1565	21.548	21.2303	21.5654	21.5863	21.1949	21.3548	21.395	21.3663	21.5172	21.4636	21.499	21.1348	21.4711	21.1432	22.298	21.3049	21.8476	21.5594	22.0576	22.1745	21.9804	22.0001	22.2903	21.9194	22.2581	21.6643	21.577	21.2755	21.1748	19.9176	21.0581	20.7626	21.5428	21.4309	21.7857	21.0537	21.1235	23.5012	22.4936	24.4714	23.4858	22.4488	23.9042	22.987	22.2834	22.5964	21.7587	21.7293	21.4887	22.2115	22.1653	21.9241	22.1424	21.7939	21.8104	23.6346	21.7161	21.5862	21.8314	21.7079	21.968	21.091	21.2923	20.9656	21.8005	21.8267	21.5149	21.2884	20.6864	21.8355	21.29	20.9795	20.9888
E9PAV3	NACA	S949	M3	E9PAV3_NACA_S949_M3	17.5157	20.2552	16.9883	20.2247	16.511	17.5999	15.082	17.2387	15.9512	17.398	16.1084	17.5147	NA	17.617	NA	NA	NA	NA	17.8261	18.657	17.7582	18.1017	17.4235	17.9458	19.4642	18.2253	18.0143	16.5134	15.9091	17.2898	17.617	18.9135	18.5176	18.4094	16.059	17.0883	NA	17.749	NA	NA	NA	NA	17.2599	16.768	16.4626	16.6237	16.287	NA	17.1616	16.3159	16.5825	16.4189	NA	16.0922	16.2158	17.6896	16.6212	17.671	16.3555	17.7601	18.0889	17.9572	17.4558	17.9726	17.4416	17.8936	17.401	NA	16.2971	16.7549	NA	16.3139	NA	17.0336	16.4501	16.5238	NA	NA	20.3971	18.4583	21.5426	19.9891	16.7289	20.7329	19.2409	17.4862	17.4628	17.2629	16.912	16.8251	16.3505	17.8594	NA	17.5505	17.1943	17.6928	20.1691	17.2964	16.9044	17.3417	NA	17.567	15.2168	16.1233	16.1388	17.1453	15.7913	16.6724	16.6962	NA	NA	NA	NA	NA
E9PAV3	NACA	S972	M1	E9PAV3_NACA_S972_M1	20.453	22.1523	NA	22.1169	NA	20.7711	21.5332	NA	21.0687	21.3856	NA	NA	20.3631	20.7598	20.2663	20.3351	20.4251	20.1201	21.2922	21.519	NA	21.2475	21.0576	21.2145	21.3488	21.0899	21.2502	20.6796	20.7541	20.7796	20.7968	21.3311	20.9838	21.1805	20.3859	20.5763	NA	20.8092	NA	20.1156	19.1347	20.3969	20.608	20.7307	20.4814	20.6365	20.4644	20.477	NA	21.4395	NA	NA	21.4866	21.5449	20.9722	21.3892	20.6568	21.2762	20.6784	20.9508	21.1975	21.1978	21.1764	21.3909	21.0684	20.5622	20.2931	21.2319	20.8324	20.1967	20.8989	20.7505	21.3073	21.2066	21.1239	21.0122	20.778	20.7744	21.417	21.0489	22.5099	NA	NA	21.4429	21.6639	21.1992	21.6159	20.9023	20.8501	20.6168	21.3901	20.9366	21.5741	21.5413	21.7266	NA	21.9227	20.1305	20.3493	NA	19.4172	19.643	21.2641	NA	21.2898	21.5421	22.0183	21.1241	20.754	20.714	21.5349	20.6559	20.2731	20.3703
E9PAV3	NACA	S972	M2	E9PAV3_NACA_S972_M2	20.0267	21.3088	20.2156	21.1933	19.6927	19.8486	19.5983	20.3117	20.0462	20.5186	NA	17.9748	19.246	19.6639	NA	19.4334	19.1355	19.2452	20.345	20.5473	15.8164	20.2032	19.8334	20.3545	20.1016	18.4378	20.3469	20.1134	20.0726	19.5314	20.2811	20.6852	20.4821	20.6795	19.8811	20.2577	18.9417	20.0205	19.7304	19.5119	19.6281	19.6124	20.1043	20.1634	20.043	19.5865	19.9383	19.8565	20.1608	20.6348	19.9484	20.8041	20.4559	20.4845	20.4592	20.704	20.0602	18.9089	20.1415	20.5233	20.3231	20.3412	20.0737	20.2795	20.0197	19.8402	20.3894	20.5253	20.1587	20.2331	20.4094	20.1745	20.1878	16.0225	20.2402	20.1035	16.397	19.7508	19.6472	20.8349	19.3733	21.2058	20.105	21.3747	20.5089	19.8672	20.4742	19.7353	19.7661	19.4601	20.7537	20.9973	20.7095	21.1411	20.903	20.9795	21.397	20.7163	20.1444	20.0146	19.8774	20.0425	20.2857	20.3014	20.3065	20.7252	20.9094	20.3469	19.949	19.9728	20.5104	20.0704	19.5969	19.7091
E9PAV3	NACA	T1010	M1	E9PAV3_NACA_T1010_M1	18.1327	18.3905	NA	17.6993	16.2285	18.3118	17.7244	17.9455	NA	18.1007	18.2234	17.7158	17.425	17.4172	17.32	17.5608	17.2776	17.7347	18.5425	18.632	NA	18.229	18.6626	18.6757	18.6785	18.1217	15.6183	17.2428	17.8154	18.0181	18.2811	18.2596	18.0781	18.0599	18.1073	18.2894	18.0334	17.7029	17.6306	17.796	18.0737	17.9383	18.8562	NA	17.8034	17.6283	17.4155	17.4035	17.7355	18.3167	18.0878	17.873	18.5766	18.675	18.0705	18.7042	18.0025	17.5352	17.8868	18.3357	18.3973	17.8558	18.3773	18.2111	18.6783	18.474	18.2453	16.4208	NA	18.1722	NA	17.3663	18.1534	18.2578	17.9087	17.6675	18.3383	18.2017	NA	16.8622	18.0488	18.068	NA	18.1917	18.5509	18.3323	17.5708	17.9347	18.2332	18.0264	18.5515	18.8581	18.8091	18.6464	18.8324	18.6814	17.0056	17.7777	16.27	NA	18.2629	18.0506	18.1961	NA	17.4424	17.874	17.524	18.383	18.2415	17.336	NA	18.1498	18.0081	17.3712
E9PAV3	NACA	T1010	M2	E9PAV3_NACA_T1010_M2	21.8878	22.7865	22.2128	22.9789	21.5317	21.5536	21.6851	20.9527	21.9337	21.8284	20.7652	21.0549	20.7917	21.275	20.6753	21.0789	20.624	20.8263	21.4511	22.0816	21.6482	21.3005	20.9901	21.4383	21.91	21.1376	21.195	20.4774	17.995	20.7643	21.1859	21.8817	21.4934	21.4625	20.7386	20.7852	20.9427	21.0714	20.5102	20.5906	20.3872	20.8686	21.044	21.1198	21.0766	20.8981	21.0375	20.7629	21.2574	19.7532	20.8335	20.2304	20.8823	20.2268	20.6097	21.7256	20.9058	21.1497	20.6356	21.3024	21.8893	21.3693	21.524	21.9664	21.5415	21.7329	21.0618	20.8994	20.4964	20.5511	19.6712	20.6714	21.368	21.3032	21.2591	21.5328	20.8011	20.7258	22.8976	22.0533	23.733	22.8423	21.0457	23.0658	22.5028	21.576	22.2546	NA	20.9738	18.1465	22.1176	21.9635	21.7534	22.4505	21.6694	22.0341	22.9952	21.5525	20.6534	21.6496	21.4416	21.6196	21.0286	21.1512	20.7504	21.829	21.8417	20.0551	20.7741	20.4059	21.7046	20.6731	20.3619	20.5623
E9PAV3	NACA	T1010	M3	E9PAV3_NACA_T1010_M3	19.5702	21.7765	18.2734	21.6569	19.0803	18.7813	17.5534	18.0743	18.0933	18.1723	17.6036	18.0646	19.6761	20.0123	19.4486	19.8997	19.1441	19.1715	20.5847	21.1639	20.4826	20.1144	19.894	20.3399	21.7214	21.2531	18.9969	19.8941	20.0539	18.4447	18.066	20.9322	20.6656	20.9267	18.6472	20.6533	19.8477	19.9626	19.1329	19.3465	19.3424	19.5613	17.6585	17.729	17.5139	19.003	17.4707	19.3361	19.7715	20.048	19.5943	19.9423	19.7809	19.979	18.1954	19.3548	18.289	18.6922	19.3514	19.1245	20.4917	20.3639	20.0957	20.3862	20.0955	20.618	17.856	17.4909	17.4333	17.9718	NA	17.4578	17.2789	19.0521	18.8679	18.5347	19.0494	19.3853	20.3625	17.9031	22.9565	21.9088	18.0967	22.2772	21.9314	20.6532	20.3807	19.971	20.233	20.1105	18.8491	19.2176	18.8238	18.8023	18.6147	17.3364	21.9698	NA	19.4053	16.0696	18.133	18.3844	16.8998	NA	NA	NA	16.9958	NA	19.4327	17.6424	19.2361	18.7767	18.7831	17.6512
E9PAV3	NACA	T1015	M2	E9PAV3_NACA_T1015_M2	21.8985	22.965	22.1576	22.5508	21.7604	21.3641	21.3569	20.606	21.2854	21.1886	20.6094	21.1376	21.211	21.8923	21.483	21.449	21.0054	21.1759	22.3946	22.9933	22.4876	22.2645	22.1156	22.391	23.2273	22.1551	22.4444	21.3545	21.6195	21.5448	21.5416	22.4301	22.3191	22.0673	21.2047	21.8795	21.0152	21.1468	20.9028	20.8	20.5932	21.5282	21.1514	21.373	21.2516	21.2553	21.2668	21.2628	21.6204	21.1148	21.1914	21.3804	21.4026	21.4264	21.3116	21.8241	20.9536	21.2333	21.2335	21.5937	22.1036	21.1788	21.6678	21.9766	21.5828	21.9462	20.7724	20.6705	20.3248	20.6081	21.1197	20.2551	21.5895	21.5375	21.0387	21.3804	21.0516	20.9796	22.56	22.48	23.7386	22.8762	21.0319	23.6938	23.2163	22.3484	22.5571	22.3498	21.7309	21.9407	21.5542	21.5369	20.1195	21.6971	21.1745	22.0104	23.1977	21.3335	21.4695	21.7012	21.1503	21.5285	19.698	20.4122	20.1087	21.3957	20.7671	21.1237	20.8979	20.4952	21.4642	21.2063	20.4785	20.8328
E9PAV3	NACA	T1015	M3	E9PAV3_NACA_T1015_M3	19.5702	21.7765	18.2734	21.6569	19.0803	18.7813	17.5534	18.0743	18.0933	18.1723	17.6036	18.0646	19.6761	20.0123	19.4486	19.8997	19.1441	19.1715	20.5847	21.1639	20.4826	20.1144	19.894	20.3399	21.7214	21.2531	18.9969	19.8941	20.0539	18.4447	18.066	20.9322	20.6656	20.9267	18.6472	20.6533	19.8477	19.9626	19.1329	19.3465	19.3424	19.5613	17.6585	17.729	17.5139	19.003	17.4707	19.3361	19.7715	20.048	19.5943	19.9423	19.7809	19.979	18.1954	19.3548	18.289	18.6922	19.3514	19.1245	20.4917	20.3639	20.0957	20.3862	20.0955	20.618	17.856	17.4909	17.4333	17.9718	NA	17.4578	17.2789	19.0521	18.8679	18.5347	19.0494	19.3853	20.3625	17.9031	22.9565	21.9088	18.0967	22.2772	21.9314	20.6532	20.3807	19.971	20.233	20.1105	18.8491	19.2176	18.8238	18.8023	18.6147	17.3364	21.9698	NA	19.4053	16.0696	18.133	18.3844	16.8998	NA	NA	NA	16.9958	NA	19.4327	17.6424	19.2361	18.7767	18.7831	17.6512
E9PAV3	NACA	T1034	M1	E9PAV3_NACA_T1034_M1	18.6108	20.1887	18.8231	19.3629	19.3089	19.0406	18.8878	19.2917	19.0354	19.1448	19.2168	19.3085	19.1075	18.8772	18.2648	19.6382	16.953	19.103	NA	NA	NA	NA	NA	NA	20.1324	19.6309	19.7921	19.1909	19.4168	19.6196	19.2675	19.9622	20.0822	19.292	18.7784	19.0169	19.4102	19.6875	NA	19.0982	19.4426	NA	18.6708	18.8414	18.9244	18.4796	19.0187	18.2024	18.9186	19.274	19.4505	19.4566	19.6486	19.5315	19.4453	19.1178	18.5795	19.271	17.9568	19.3595	NA	NA	19.0908	NA	18.2156	17.9925	19.7549	19.7788	19.4835	19.5746	19.0046	19.3649	NA	19.6731	18.9227	18.8224	18.7364	19.3921	20.0798	19.7338	20.3992	20.0132	19.2218	20.1946	NA	18.7947	NA	18.4943	18.7417	19.3086	19.4391	19.4935	19.0148	19.3039	19.5686	19.6753	19.8525	19.3524	19.3792	18.8132	19.1174	19.0055	19.4196	19.0439	19.6963	18.9636	19.8405	19.7417	19.3328	17.145	17.1659	18.8991	17.4523	18.7574
E9PAV3	NACA	T1034	M2	E9PAV3_NACA_T1034_M2	22.2102	23.9081	22.7241	24.4019	22.0171	22.0822	22.6026	22.0759	23.4377	23.0788	21.7474	21.9467	NA	21.1883	NA	20.9362	NA	NA	22.1642	22.7937	22.2033	22.5157	20.2259	21.9116	22.9777	22.3585	22.23	22.0036	20.3475	22.1689	22.3347	23.0939	22.7809	22.8114	22.0827	22.4135	20.4598	NA	20.6508	21.5346	20.714	21.0976	22.1582	22.2692	22.0729	21.9819	22.0073	21.429	20.3297	21.8811	21.8831	22.0793	21.7189	21.8497	22.1279	22.4677	21.8866	21.9179	21.14	22.3752	22.78	22.1133	22.0019	20.7841	19.5988	NA	22.2747	21.9986	21.8669	22.0249	21.8076	21.905	21.9983	21.7994	22.5626	23.2477	21.5002	21.6055	24.6424	23.0415	25.0057	24.2624	22.2785	24.3288	23.5188	NA	24.174	21.5762	NA	NA	22.6072	22.6373	22.657	23.2418	22.2235	22.6845	24.086	22.279	22.1459	22.4011	22.1371	22.3938	22.1643	22.1368	21.9902	23.1164	22.3898	21.9547	NA	NA	22.4563	NA	NA	NA
E9PAV3	NACA	T1034	M3	E9PAV3_NACA_T1034_M3	19.2974	19.9002	19.5703	19.925	18.7428	18.6443	19.7047	16.7806	20.3022	19.8126	18.4675	18.4976	18.186	19.1044	NA	NA	18.9958	18.9295	19.6696	19.9134	20.3472	19.5336	19.9099	19.5873	19.8348	19.4034	19.5238	19.3566	19.2553	13.6063	19.3026	19.8982	19.7471	19.6231	18.9632	15.4547	18.4559	14.1691	18.6189	17.5269	NA	17.1481	17.7227	19.0781	19.0146	18.824	18.3703	18.7574	18.8246	18.824	18.6831	18.8939	18.7544	18.6899	19.3641	19.7449	18.8429	19.4991	18.978	19.2368	19.8331	19.4325	19.7166	19.7165	19.4569	19.2774	15.8849	19.2088	18.7883	19.0851	19.217	18.9467	19.8777	18.511	19.7055	19.2718	13.8076	18.5706	19.0642	18.3899	14.6798	19.3095	15.6105	14.3087	20.1867	19.5498	20.2782	19.2539	19.3842	19.1021	19.6984	19.0403	20.1216	19.4604	19.2241	19.1918	19.5931	18.4141	17.9085	17.8989	17.6998	17.9955	18.2784	18.617	18.3589	19.1708	20.0333	18.593	18.6569	18.7177	NA	18.7696	18.4753	18.4472
E9PAV3	NACA	T1039	M1	E9PAV3_NACA_T1039_M1	NA	NA	NA	NA	NA	NA	NA	NA	NA	NA	NA	NA	NA	18.7267	NA	NA	17.4377	NA	NA	NA	NA	16.4122	16.8387	NA	NA	NA	NA	NA	NA	NA	NA	NA	NA	NA	NA	18.7038	NA	NA	NA	NA	NA	NA	NA	NA	NA	NA	NA	NA	NA	NA	NA	NA	NA	NA	NA	NA	NA	NA	NA	NA	18.2673	NA	18.0198	NA	NA	NA	NA	NA	NA	NA	NA	NA	NA	NA	NA	NA	NA	NA	NA	NA	NA	NA	NA	NA	17.846	NA	17.941	NA	NA	NA	NA	NA	NA	NA	NA	NA	NA	NA	NA	NA	NA	NA	NA	NA	NA	NA	NA	NA	NA	NA	NA	NA	NA	19.6062
E9PAV3	NACA	T1039	M2	E9PAV3_NACA_T1039_M2	NA	NA	NA	NA	NA	NA	NA	NA	NA	NA	NA	NA	22.085	21.4399	22.1237	21.1885	21.7557	22.1168	NA	NA	22.4864	NA	19.9006	22.7405	NA	NA	NA	NA	NA	NA	NA	NA	NA	NA	NA	NA	21.2924	22.3027	20.5482	21.3	20.9275	19.8729	NA	NA	NA	NA	NA	NA	21.8991	NA	NA	NA	NA	NA	NA	NA	NA	NA	19.4929	NA	NA	NA	21.5866	23.1137	22.1424	22.5571	NA	NA	NA	NA	NA	NA	NA	NA	NA	NA	19.1958	20.2914	NA	NA	NA	NA	NA	NA	NA	22.8302	NA	22.125	22.4221	22.5412	NA	NA	NA	NA	NA	NA	NA	NA	NA	NA	NA	NA	NA	NA	NA	NA	22.1552	NA	22.3141	22.3079	22.4491	22.3234	22.0295	22.2474
E9PAV3	NACA	T1039	M3	E9PAV3_NACA_T1039_M3	19.2974	19.9002	19.5703	19.925	18.7428	18.6443	19.7047	16.7806	20.3022	19.8126	18.4675	18.4976	18.186	19.1044	NA	NA	18.9958	18.9295	19.6696	19.9134	20.3472	19.5336	19.9099	19.5873	19.8348	19.4034	19.5238	19.3566	19.2553	13.6063	19.3026	19.8982	19.7471	19.6231	18.9632	15.4547	18.4559	14.1691	18.6189	17.5269	NA	17.1481	17.7227	19.0781	19.0146	18.824	18.3703	18.7574	18.8246	18.824	18.6831	18.8939	18.7544	18.6899	19.3641	19.7449	18.8429	19.4991	18.978	19.2368	19.8331	19.4325	19.7166	19.7165	19.4569	19.2774	15.8849	19.2088	18.7883	19.0851	19.217	18.9467	19.8777	18.511	19.7055	19.2718	13.8076	18.5706	19.0642	18.3899	14.6798	19.3095	15.6105	14.3087	20.1867	19.5498	20.2782	19.2539	19.3842	19.1021	19.6984	19.0403	20.1216	19.4604	19.2241	19.1918	19.5931	18.4141	17.9085	17.8989	17.6998	17.9955	18.2784	18.617	18.3589	19.1708	20.0333	18.593	18.6569	18.7177	NA	18.7696	18.4753	18.4472
E9PAV3	NACA	T1050	M2	E9PAV3_NACA_T1050_M2	NA	13.6337	NA	NA	NA	NA	NA	NA	NA	NA	NA	NA	NA	NA	NA	NA	NA	NA	NA	NA	NA	NA	NA	NA	NA	NA	NA	NA	NA	NA	NA	NA	NA	NA	NA	NA	NA	NA	NA	NA	NA	NA	NA	NA	NA	NA	NA	NA	NA	NA	NA	NA	NA	NA	NA	NA	NA	NA	NA	NA	NA	15.1754	NA	NA	NA	NA	NA	NA	NA	NA	NA	NA	NA	NA	NA	NA	15.3767	NA	NA	NA	NA	13.6965	NA	NA	NA	NA	13.8938	NA	NA	NA	NA	NA	14.7491	NA	NA	NA	NA	NA	NA	NA	NA	NA	NA	NA	NA	NA	NA	NA	NA	NA	NA	NA	NA	NA
E9PAV3	NACA	T1059	M2	E9PAV3_NACA_T1059_M2	NA	NA	NA	NA	NA	NA	NA	NA	NA	NA	NA	NA	NA	NA	NA	NA	NA	NA	NA	NA	NA	NA	NA	NA	NA	NA	NA	NA	NA	NA	NA	NA	NA	NA	NA	NA	NA	NA	NA	NA	NA	NA	NA	NA	NA	NA	NA	NA	NA	NA	NA	NA	NA	NA	NA	NA	NA	NA	NA	NA	NA	NA	NA	NA	NA	NA	NA	NA	NA	NA	NA	NA	NA	NA	20.429	NA	NA	NA	NA	NA	NA	NA	NA	NA	19.7554	NA	21.7521	NA	NA	NA	NA	NA	NA	NA	NA	NA	NA	NA	NA	NA	NA	NA	NA	NA	NA	20.2642	NA	NA	NA	NA	NA	NA	NA	NA
E9PAV3	NACA	T1063	M1	E9PAV3_NACA_T1063_M1	20.5926	NA	NA	NA	19.5112	19.5048	NA	18.2543	NA	NA	18.8196	17.9092	19.4714	20.0313	19.7609	18.9022	19.7315	19.9128	NA	NA	20.65	19.2809	20.024	NA	NA	NA	18.8181	NA	19.7317	NA	19.5338	NA	NA	NA	19.0338	NA	19.3191	NA	NA	NA	17.7282	NA	NA	18.0323	NA	17.9448	17.7225	17.7172	NA	NA	NA	NA	NA	NA	19.555	NA	19.1159	NA	19.2214	19.6022	NA	19.9179	NA	NA	NA	NA	NA	NA	NA	NA	17.9836	NA	18.9332	18.5758	NA	NA	NA	NA	NA	19.2638	NA	NA	NA	NA	NA	19.1555	NA	19.077	NA	NA	19.3211	NA	19.0572	NA	19.5043	20.1421	NA	18.2399	NA	NA	18.9071	NA	NA	NA	NA	NA	NA	NA	NA	NA	NA	17.9996	NA	NA
E9PAV3	NACA	T1063	M2	E9PAV3_NACA_T1063_M2	NA	NA	19.3218	18.1402	NA	15.1715	19.7109	17.6693	20.7397	20.045	NA	NA	NA	NA	NA	NA	15.7396	NA	NA	NA	18.4977	NA	NA	16.0488	NA	16.0074	14.9845	NA	NA	17.776	NA	NA	NA	14.507	NA	NA	NA	NA	NA	NA	NA	NA	NA	NA	13.3449	13.6397	NA	NA	NA	NA	NA	NA	NA	15.7656	15.534	15.0603	16.0119	15.4971	NA	NA	15.5433	NA	18.6846	20.786	15.7802	NA	NA	NA	NA	15.639	NA	NA	17.6128	17.7634	NA	21.1675	NA	NA	NA	19.3692	18.3469	20.8474	NA	NA	19.2328	NA	NA	19.0711	NA	NA	18.8792	NA	18.8542	19.7598	16.6875	NA	15.0423	17.6305	NA	15.3926	NA	NA	NA	NA	NA	NA	20.2207	NA	NA	15.915	20.6536	17.0265	NA	15.3871
E9PAV3	NACA	T1109	M1	E9PAV3_NACA_T1109_M1	17.8243	NA	18.5628	17.8224	17.5105	17.6806	17.877	17.3252	NA	17.7695	17.3755	17.6355	17.1512	17.2083	17.0287	16.6869	16.7191	17.137	16.5965	16.4021	15.9406	15.775	NA	16.5282	17.2193	NA	NA	NA	NA	16.1844	NA	NA	NA	NA	NA	NA	16.2203	17.5784	16.3962	NA	NA	NA	17.0059	17.0156	17.7478	NA	16.9827	NA	18.392	NA	18.1415	17.6688	17.5672	17.4205	NA	NA	NA	NA	16.3625	NA	NA	NA	NA	15.8863	NA	NA	16.7519	17.5748	15.6028	NA	16.3278	16.9136	NA	NA	NA	NA	NA	17.0626	16.8573	16.9452	17.4206	18.2306	16.9404	17.8115	NA	NA	NA	NA	17.2697	NA	17.6905	17.9251	17.7361	17.5182	17.4242	18.2407	17.1742	18.2285	16.492	16.6939	18.4547	16.8657	16.9452	16.9505	17.2371	16.9839	NA	NA	NA	NA	NA	18.9155	NA	18.9031
E9PAV3	NACA	T1109	M2	E9PAV3_NACA_T1109_M2	18.3725	20.5317	18.3932	20.9756	NA	18.5249	17.0036	16.9697	18.4165	17.8393	17.4466	17.3245	NA	19.7936	19.4617	19.8783	NA	NA	20.3929	21.6533	20.5049	18.4747	NA	20.9301	19.7935	18.5054	18.4053	17.7049	18.0877	17.5952	18.0408	18.6097	19.127	18.5606	18.1049	18.1824	19.3359	19.2944	19.2997	19.5584	19.263	19.4797	18.1827	18.2586	18.2537	18.4988	18.3916	NA	18.1303	17.9268	16.9864	18.2339	17.7741	17.7748	18.3643	19.1421	18.1129	18.6885	18.482	18.8824	19.4272	19.3848	18.5239	19.2744	19.4026	18.9959	18.2398	17.9724	17.992	17.0163	17.8826	17.9337	18.081	18.8484	17.3584	18.5243	18.2641	17.7725	20.8611	18.3809	21.7646	20.5394	17.7495	20.9959	19.8539	19.2897	19.3435	19.3607	18.9247	19.4026	18.2118	18.9224	18.2461	18.7462	18.5435	18.0345	20.7514	17.6247	17.256	18.1392	18.1583	18.6402	18.2232	18.2481	17.1009	19.1362	18.6444	17.9052	NA	NA	19.3335	18.9971	NA	18.834
E9PAV3	NACA	T1127	M2	E9PAV3_NACA_T1127_M2	NA	21.101	NA	NA	NA	NA	NA	NA	NA	NA	NA	NA	NA	NA	NA	19.3879	NA	NA	19.7627	20.2608	NA	19.923	19.2393	NA	NA	NA	NA	NA	NA	NA	NA	NA	NA	NA	NA	NA	NA	NA	18.4874	NA	NA	NA	NA	NA	NA	NA	NA	NA	NA	NA	NA	NA	NA	NA	NA	NA	NA	NA	NA	NA	20.2151	19.3822	21.9154	17.9305	19.8044	NA	NA	NA	NA	NA	NA	NA	NA	NA	NA	NA	NA	NA	21.9553	NA	NA	NA	NA	NA	NA	NA	NA	NA	NA	NA	NA	NA	NA	NA	NA	NA	NA	NA	NA	NA	NA	NA	NA	NA	NA	NA	NA	NA	NA	NA	NA	NA	NA	NA
E9PAV3	NACA	T1127	M3	E9PAV3_NACA_T1127_M3	NA	NA	NA	NA	NA	NA	NA	NA	NA	18.5322	NA	18.8073	NA	NA	NA	NA	NA	NA	NA	NA	NA	NA	NA	NA	NA	NA	NA	NA	NA	NA	NA	NA	NA	NA	NA	NA	NA	NA	NA	NA	NA	18.1799	NA	NA	NA	NA	NA	NA	NA	NA	NA	NA	NA	NA	NA	NA	NA	NA	NA	15.881	NA	NA	NA	NA	NA	NA	NA	NA	NA	NA	16.4791	NA	NA	NA	NA	NA	NA	NA	NA	NA	NA	NA	NA	NA	NA	NA	NA	NA	NA	NA	NA	NA	NA	NA	NA	NA	NA	NA	NA	NA	NA	NA	NA	NA	NA	NA	NA	NA	NA	NA	NA	NA	NA	NA
E9PAV3	NACA	T1128	M1	E9PAV3_NACA_T1128_M1	NA	NA	NA	NA	NA	NA	NA	NA	NA	NA	NA	NA	NA	NA	NA	NA	NA	NA	NA	NA	NA	NA	NA	NA	NA	NA	NA	NA	NA	NA	NA	NA	NA	NA	NA	NA	NA	NA	NA	NA	NA	NA	NA	NA	NA	NA	NA	NA	NA	NA	NA	NA	NA	NA	NA	NA	NA	NA	NA	NA	NA	NA	NA	NA	NA	NA	NA	NA	NA	NA	NA	NA	NA	NA	NA	NA	NA	NA	NA	NA	NA	NA	16.8751	NA	17.0474	NA	16.4187	NA	NA	NA	NA	NA	NA	NA	NA	NA	NA	NA	NA	NA	NA	NA	NA	NA	NA	NA	NA	NA	NA	NA	NA	NA	NA	NA
E9PAV3	NACA	T1128	M2	E9PAV3_NACA_T1128_M2	NA	21.3462	22.5486	23.5589	NA	NA	23.2877	NA	24.1365	21.5285	NA	NA	NA	NA	NA	NA	NA	NA	NA	23.0288	21.2468	20.7099	21.3354	NA	23.4627	22.4505	21.7071	22.4889	21.9719	20.335	20.7396	23.5736	NA	23.492	NA	22.2886	NA	NA	NA	NA	19.8313	19.5692	NA	20.5571	NA	NA	NA	21.4205	22.8849	22.554	19.8839	20.8267	22.7267	22.4146	22.8534	22.1873	NA	22.5793	20.793	21.0341	NA	19.9131	NA	NA	NA	NA	20.6099	21.6164	20.1197	22.4538	20.003	20.6616	20.9893	22.9006	23.4236	24.2102	NA	19.4475	22.4576	23.9961	24.1439	24.7193	NA	24.1354	22.0245	NA	24.9474	21.1141	NA	NA	21.0003	23.3498	23.2911	23.8203	22.7894	23.0666	23.6649	22.0044	NA	21.7858	NA	20.9376	23.0713	NA	20.978	23.9026	23.0446	NA	NA	NA	NA	NA	NA	NA
E9PAV3	NACA	T1128	M3	E9PAV3_NACA_T1128_M3	19.5406	21.5128	19.511	22.0136	19.5644	19.2911	19.4964	19.5682	19.6479	17.3583	18.5696	17.3576	19.2142	19.7271	17.8217	18.6609	NA	19.1428	19.8951	20.7944	19.8362	19.6243	19.0487	19.924	21.1754	19.8944	19.9152	19.1526	19.1264	19.4277	19.8017	20.9863	20.8508	20.5524	19.228	19.5954	19.2847	19.8103	18.6897	19.0826	18.8901	18.2502	19.4915	19.744	19.228	17.4749	19.2543	18.1814	19.8969	19.7087	19.4096	19.5374	19.4772	19.5569	18.5877	19.8042	18.163	18.779	18.5708	18.7784	20.152	19.6764	19.5021	19.9841	19.5682	19.8036	19.7218	19.5261	19.091	18.7164	18.2121	19.1723	NA	19.6774	19.0103	19.6952	18.4681	16.6408	22.4821	21.3925	23.3262	22.3573	19.5087	22.8368	21.2269	19.4699	20.2962	17.8562	19.4634	18.9065	19.701	20.2323	19.5441	20.1047	18.3193	20.227	22.1378	19.7359	19.5289	19.7399	19.5691	19.8764	19.029	19.0294	18.7439	18.8621	18.7684	19.1559	19.0475	NA	18.9896	18.6228	NA	NA
E9PAV3	NACA	T1132	M1	E9PAV3_NACA_T1132_M1	NA	NA	NA	NA	NA	NA	NA	NA	NA	NA	NA	NA	NA	NA	NA	NA	NA	NA	NA	NA	NA	NA	NA	NA	NA	NA	NA	NA	NA	NA	NA	NA	NA	NA	NA	NA	NA	NA	NA	NA	NA	NA	NA	NA	NA	NA	NA	NA	NA	NA	NA	NA	NA	NA	NA	NA	NA	NA	NA	NA	NA	NA	NA	NA	NA	NA	NA	NA	NA	NA	NA	NA	NA	NA	17.7376	NA	13.5041	NA	NA	NA	NA	NA	NA	NA	NA	NA	NA	NA	NA	NA	NA	NA	NA	16.536	NA	NA	NA	NA	NA	NA	NA	NA	NA	NA	NA	NA	NA	NA	NA	NA	NA	NA	NA	NA
E9PAV3	NACA	T1132	M2	E9PAV3_NACA_T1132_M2	22.8199	23.6145	21.851	23.6683	22.8434	22.763	20.9924	23.022	21.017	23.6338	22.7336	22.8663	22.6254	22.8754	22.5005	22.4794	22.1227	22.3594	23.0598	21.4863	23.1189	22.2765	21.4391	23.2023	22.1561	22.0454	22.7021	20.5415	21.6769	22.8045	23.2937	21.8826	23.9142	21.6622	23.2996	21.5098	22.4154	22.9329	21.3249	22.6765	20.2029	22.1641	23.3253	23.1437	23.1874	23.2093	22.9851	22.3202	21.5284	21.2718	22.6771	22.6921	20.4225	21.431	20.7288	22.5308	22.7825	20.9122	22.6417	23.0423	22.7943	21.7571	21.1596	24.0739	22.0828	22.8626	23.2167	22.3533	21.9771	21.3056	22.6615	22.4739	22.786	20.8716	20.6789	21.0053	22.7948	22.6283	23.8419	21.717	23.8844	22.8712	23.4062	23.8521	24.0912	23.3766	21.4671	23.2632	22.916	21.9162	23.4279	21.4688	21.1141	21.7476	21.237	21.8322	23.6016	22.4089	23.2588	22.6191	23.1342	22.9456	20.0935	22.9422	22.6857	21.0509	22.2922	23.0608	22.9524	22.8215	24.1106	22.3909	22.3882	22.4974
E9PAV3	NACA	T1132	M3	E9PAV3_NACA_T1132_M3	20.524	22.4962	20.4944	22.997	20.5478	20.2745	20.4798	20.5516	20.6313	19.0615	19.553	19.2574	20.1976	20.7105	18.8051	19.6443	NA	20.1262	20.8785	21.7778	20.8196	20.6077	20.0321	20.9074	22.1588	20.8778	20.8986	20.136	20.1098	20.4111	20.7851	21.9697	21.8342	21.5358	20.2114	20.5788	20.2681	20.7937	19.6731	20.066	19.8735	19.2155	20.4749	20.7274	20.2114	18.4583	20.2377	19.1648	20.8803	20.6921	20.393	20.5208	20.4606	20.5403	19.5711	20.7876	19.1464	19.7624	19.5542	18.9601	21.1354	20.6598	20.4855	20.9675	20.5516	20.787	20.7052	20.5095	20.0744	19.6998	18.5915	20.1557	NA	20.6608	19.9937	20.6786	19.4515	17.6242	23.4655	22.3759	24.3096	23.3407	20.4921	23.8202	22.2103	20.4533	21.2796	18.8396	20.4468	19.8899	20.6844	21.2157	20.5275	21.0881	19.3027	21.2104	23.1212	20.7193	20.5123	20.7233	20.5525	20.8598	20.0124	20.0128	19.7273	19.8455	19.7518	20.1393	20.0309	NA	19.973	19.6062	NA	NA
E9PAV3	NACA	T1188	M1	E9PAV3_NACA_T1188_M1	NA	NA	NA	NA	15.4263	NA	NA	NA	NA	NA	15.3083	15.1927	NA	NA	NA	NA	NA	13.0845	NA	NA	NA	NA	NA	NA	NA	NA	NA	NA	NA	NA	NA	NA	NA	NA	NA	NA	NA	NA	NA	NA	NA	NA	NA	NA	NA	NA	NA	NA	NA	NA	14.644	NA	NA	13.8257	NA	NA	NA	NA	NA	NA	NA	NA	NA	NA	NA	NA	NA	NA	NA	NA	NA	15.0223	NA	14.3705	16.7672	NA	NA	NA	NA	14.8006	NA	NA	13.6494	NA	NA	NA	NA	NA	NA	NA	NA	NA	NA	NA	15.0774	NA	NA	NA	NA	NA	15.1258	NA	NA	NA	NA	NA	NA	NA	NA	14.7251	NA	NA	NA	NA
E9PAV3	NACA	T1188	M2	E9PAV3_NACA_T1188_M2	NA	16.4771	NA	16.8449	NA	NA	15.5205	NA	16.022	15.607	NA	NA	NA	NA	NA	NA	NA	NA	NA	NA	NA	NA	NA	NA	NA	NA	NA	NA	NA	NA	NA	NA	14.9048	NA	NA	NA	NA	NA	NA	NA	NA	15.0393	NA	NA	NA	NA	NA	NA	NA	NA	NA	NA	NA	NA	NA	NA	NA	NA	NA	NA	NA	NA	NA	NA	NA	13.1128	NA	NA	NA	NA	NA	NA	NA	NA	NA	16.7491	NA	NA	16.8824	12.9949	17.4318	16.945	NA	17.1618	NA	NA	17.3601	NA	NA	NA	15.6276	NA	NA	16.2199	NA	NA	15.72	NA	NA	NA	14.5757	NA	NA	NA	NA	15.6914	15.7955	NA	NA	NA	NA	NA	NA	NA
E9PAV3	NACA	T1293	M1	E9PAV3_NACA_T1293_M1	NA	NA	NA	NA	NA	NA	NA	NA	NA	NA	NA	NA	NA	NA	21.8822	NA	NA	21.7703	NA	NA	NA	NA	NA	NA	NA	NA	NA	NA	NA	NA	NA	NA	NA	NA	NA	NA	NA	NA	NA	NA	NA	NA	NA	NA	NA	NA	NA	NA	NA	NA	NA	NA	NA	NA	NA	NA	NA	NA	NA	NA	NA	NA	NA	NA	22.5279	NA	NA	NA	NA	NA	NA	NA	NA	NA	NA	NA	NA	NA	NA	NA	NA	NA	NA	NA	NA	NA	NA	NA	NA	NA	NA	NA	NA	NA	NA	NA	NA	NA	NA	NA	NA	NA	NA	NA	NA	NA	NA	NA	22.031	NA	NA	NA	20.4919	NA
E9PAV3	NACA	T1293	M2	E9PAV3_NACA_T1293_M2	19.8807	20.5016	19.6275	21.0178	17.5669	19.2842	18.3124	18.6262	19.3325	19.1707	18.6763	17.999	18.9658	19.4638	19.0002	19.1403	18.3946	18.6839	19.4771	20.1437	19.579	18.2187	19.2008	19.5463	21.0745	20.1424	20.2659	19.2997	19.711	19.4455	19.2314	20.305	20.1459	19.8875	19.09	19.6433	18.3885	19.192	17.9085	18.423	18.0306	19.0628	19.1504	19.1896	19.1631	19.029	19.0105	18.908	18.7705	18.8801	16.9916	18.7756	17.5103	18.6084	19.1695	19.8591	19.0152	19.3914	19.0738	19.5717	19.2972	19.064	19.4394	19.3796	19.0277	19.5607	18.8331	18.1425	18.6585	18.6584	18.0759	18.7353	19.3368	19.5437	19.2186	19.5359	18.9391	18.8173	21.156	20.1968	22.1104	21.2984	19.0041	21.7378	20.7313	19.7232	19.6991	19.3503	19.3783	19.1779	19.8037	19.731	19.1465	20.0487	19.2277	20.0458	20.894	18.9712	18.9416	18.8692	18.8045	19.3213	18.6662	18.3015	17.0044	19.3141	19.1169	18.712	18.6326	18.4307	18.9924	18.6741	18.0622	18.3138
E9PAV3	NACA	T130	M1	E9PAV3_NACA_T130_M1	NA	NA	NA	NA	NA	NA	14.4343	NA	NA	NA	NA	NA	NA	NA	NA	NA	NA	NA	NA	NA	NA	NA	NA	NA	13.7933	NA	NA	NA	NA	NA	NA	NA	NA	NA	14.112	NA	NA	NA	NA	NA	NA	NA	NA	NA	NA	NA	NA	NA	NA	NA	NA	NA	NA	NA	NA	NA	NA	NA	NA	NA	NA	NA	NA	NA	NA	NA	NA	13.4635	NA	NA	NA	NA	NA	NA	NA	NA	NA	NA	NA	NA	NA	11.007	NA	NA	NA	NA	NA	NA	11.1684	13.7401	15.6653	NA	NA	15.9294	NA	NA	NA	NA	NA	NA	NA	NA	NA	NA	NA	NA	NA	NA	NA	NA	NA	NA	NA	NA
E9PAV3	NACA	T1326	M1	E9PAV3_NACA_T1326_M1	20.2462	20.8715	20.4269	20.2297	20.5421	20.485	18.0309	18.2542	20.3793	18.9339	20.8855	18.2812	16.8636	19.1157	20.0263	20.3954	20.3397	19.2393	16.8002	17.8391	20.6295	20.7321	17.0513	20.9936	17.4018	21.1667	18.9873	20.9169	20.9356	21.0384	20.946	20.9799	20.905	20.8596	20.9087	20.8161	17.4904	17.6287	19.9001	20.3703	20.1026	18.1655	20.4191	19.9594	19.6731	19.2456	20.535	19.5263	21.1168	21.189	21.1084	21.2194	21.4279	21.4753	20.9676	16.6623	18.895	20.7113	20.4425	20.8236	20.656	20.8558	18.425	19.8886	20.753	19.1412	21.3087	21.219	21.2495	21.0726	21.3217	21.1381	19.8249	19.7054	18.9054	20.7412	18.72	19.1516	19.8665	21.3084	21.0739	21.2309	21.2804	21.4115	21.2557	20.7413	19.7494	20.3546	18.5481	19.2451	19.2771	19.4515	17.5736	19.7569	18.5084	19.9916	19.3075	20.4945	21.0233	19.9964	21.0999	20.7938	20.1839	18.9827	21.1911	20.8173	20.9571	19.4307	20.5123	20.7502	20.243	20.5414	19.6133	19.6611
E9PAV3	NACA	T1326	M2	E9PAV3_NACA_T1326_M2	16.6227	18.465	16.0015	18.718	15.032	NA	16.4362	16.6637	16.887	16.7827	13.5455	16.6427	15.1501	15.2928	NA	14.8243	14.8046	NA	16.5154	16.4883	16.9322	16.2698	NA	15.5515	18.3586	17.0224	17.1426	NA	15.5771	16.2958	16.1724	17.0992	16.5984	16.8452	16.1641	15.147	NA	15.9512	NA	NA	14.0022	15.4704	16.2891	13.3295	15.7879	14.6935	15.1701	NA	15.8772	13.8841	14.4348	16.5889	15.9332	15.5178	14.815	15.3074	15.1427	NA	NA	16.0104	16.7062	16.1276	15.957	16.9337	16.4906	16.6453	NA	NA	15.0986	15.3231	NA	NA	16.188	15.9365	16.416	16.9082	14.4711	15.5522	19.5923	17.1341	19.6912	18.8726	15.5499	19.5044	17.8686	16.9673	17.719	16.1037	15.9084	14.8534	15.0109	16.5246	17.0146	15.151	16.3949	16.6321	18.3411	15.805	15.6301	15.6542	15.2417	14.7806	15.8246	13.5064	15.0913	16.3162	15.8438	16.3768	15.6782	14.8502	16.2717	15.1193	NA	NA
E9PAV3	NACA	T1385	M1	E9PAV3_NACA_T1385_M1	NA	21.0581	21.1738	20.4791	NA	21.2623	21.5451	NA	20.6584	NA	20.6546	NA	20.9626	21.1399	20.9386	20.9219	20.5738	20.669	21.9883	21.7837	21.8385	21.5111	21.5169	21.9487	21.8127	21.55	21.7318	21.6879	21.2226	21.8751	21.7539	21.7287	NA	21.9345	21.6786	21.5998	20.9794	20.924	20.8586	20.7765	20.798	20.74	NA	NA	18.9054	21.2913	NA	21.0933	20.468	21.6326	21.649	21.6658	20.6564	20.3901	21.734	21.3542	21.1287	21.3381	21.2222	21.2183	21.6753	21.7157	21.6105	21.4175	21.3084	21.4526	21.8958	21.6402	21.6878	21.64	21.8142	21.526	NA	21.7581	22.6681	21.6663	NA	21.7199	21.4891	21.7731	21.4274	21.339	21.2919	21.7222	NA	21.3141	21.0451	21.0711	21.4358	21.1353	21.6683	21.9343	21.9225	21.4168	21.7302	21.6932	NA	17.5655	21.3646	19.7346	21.1316	NA	21.2624	21.647	21.7145	NA	19.6924	21.1372	21.5017	21.5106	21.0176	21.4852	21.3055	21.122
E9PAV3	NACA	T1385	M2	E9PAV3_NACA_T1385_M2	22.187	23.7918	22.0061	23.9451	21.8245	22.2291	21.9493	21.6666	22.0266	21.6889	21.3055	21.5435	21.4029	22.1297	21.6511	21.9176	21.3782	21.4721	22.4935	23.5298	22.7261	22.7484	22.2344	22.9429	22.7688	22.3608	22.3323	21.9935	22.046	22.245	22.0901	23.2678	22.7706	22.9052	21.8209	22.516	21.2282	21.8991	20.7622	21.4192	20.9117	21.797	21.6969	21.9418	21.7129	21.8396	21.5747	21.6131	19.8523	21.0638	21.4335	21.8428	19.3769	21.4278	21.9123	22.3154	21.289	21.885	21.5284	22.0731	22.5343	22.529	22.1636	22.719	22.1624	22.573	21.6694	20.957	21.1313	21.4674	21.4457	21.6049	21.8424	22.4818	22.1885	22.3994	21.9164	22.0896	23.2212	22.7857	24.1641	23.4865	21.5525	23.7549	23.2409	22.6153	22.3206	22.0657	22.1229	21.9414	22.3758	22.5389	22.2922	22.6027	22.0982	22.5838	23.2199	21.8709	21.5307	21.7918	21.6085	21.9075	21.5426	21.7563	21.0801	22.189	22.1685	21.6035	21.2996	21.2902	21.6541	21.5561	21.0199	21.3947
E9PAV3	NACA	T1403	M1	E9PAV3_NACA_T1403_M1	18.8905	NA	NA	NA	NA	NA	NA	NA	NA	NA	NA	NA	NA	NA	NA	NA	NA	NA	NA	NA	NA	NA	NA	NA	NA	NA	NA	NA	NA	NA	NA	NA	NA	NA	16.654	16.234	NA	NA	NA	NA	NA	NA	NA	NA	NA	NA	NA	NA	NA	NA	NA	NA	NA	NA	NA	NA	NA	NA	NA	16.6906	NA	NA	NA	NA	NA	NA	NA	NA	NA	NA	NA	NA	NA	NA	NA	NA	NA	NA	NA	NA	NA	NA	NA	NA	NA	NA	NA	NA	NA	NA	NA	NA	NA	NA	NA	NA	NA	NA	NA	NA	NA	NA	15.987	NA	NA	NA	NA	NA	NA	NA	NA	NA	NA	16.2449
E9PAV3	NACA	T1403	M2	E9PAV3_NACA_T1403_M2	NA	NA	NA	NA	NA	NA	NA	NA	NA	NA	NA	NA	NA	NA	NA	NA	NA	NA	NA	NA	NA	NA	NA	NA	NA	NA	NA	NA	NA	NA	NA	NA	NA	NA	NA	16.9807	NA	NA	NA	NA	NA	NA	NA	NA	NA	NA	NA	NA	NA	NA	NA	NA	NA	NA	NA	NA	NA	NA	NA	NA	NA	15.5219	NA	NA	NA	NA	NA	NA	NA	NA	NA	NA	NA	NA	NA	NA	NA	NA	NA	NA	NA	NA	NA	NA	NA	NA	NA	NA	NA	NA	NA	NA	NA	NA	NA	NA	NA	NA	NA	NA	NA	NA	NA	NA	NA	NA	NA	NA	16.3405	NA	NA	NA	NA	NA
E9PAV3	NACA	T1434	M1	E9PAV3_NACA_T1434_M1	18.0162	19.6409	18.4057	19.6438	18.1477	18.5937	18.8273	19.1014	19.0771	19.021	18.7028	18.8105	18.2906	18.7611	18.2857	18.4947	17.9313	18.3009	19	19.8973	19.21	19.4328	18.8817	19.6451	19.4756	19.2547	19.3681	18.9264	18.7756	19.2287	18.8635	19.6412	19.1914	19.7933	18.5399	19.2027	18.0564	18.5071	17.8929	18.3166	17.9841	18.5216	18.6883	18.9556	18.5506	18.535	18.3203	18.1742	18.8547	19.1075	18.7553	19.0661	18.9684	19.1735	18.3865	18.7706	NA	18.679	18.5637	18.3158	19.0688	19.4056	19.0952	19.2749	18.9444	18.9019	19.1837	19.1519	19.036	19.137	18.9968	18.965	18.8331	18.954	18.9744	18.942	18.8386	19.5831	19.7975	19.4726	19.7723	19.5498	18.536	19.597	19.3387	18.9505	18.8284	18.6444	18.7306	18.4156	19.4076	19.7864	18.75	19.923	19.1569	19.8124	19.2346	19.024	18.5813	19.1111	18.5821	19.025	19.0635	18.9915	18.9137	19.0942	19.0018	19.0488	18.6179	18.7481	18.8161	18.5272	18.2693	18.5586
E9PAV3	NACA	T1434	M2	E9PAV3_NACA_T1434_M2	NA	NA	NA	14.2139	NA	NA	NA	NA	NA	NA	NA	NA	NA	NA	NA	NA	NA	NA	NA	NA	NA	NA	NA	NA	NA	NA	NA	NA	NA	NA	NA	NA	NA	NA	NA	NA	NA	NA	NA	NA	NA	NA	NA	NA	NA	NA	NA	NA	NA	NA	NA	NA	NA	NA	NA	NA	NA	NA	NA	NA	NA	NA	NA	14.4322	NA	NA	NA	NA	NA	NA	NA	NA	NA	NA	15.1427	16.7621	NA	NA	NA	14.1791	16.3089	16.8519	NA	NA	16.1863	NA	17.0511	NA	NA	NA	NA	NA	NA	NA	NA	NA	NA	NA	NA	NA	NA	NA	NA	NA	NA	NA	15.4235	NA	NA	NA	16.1832	NA	NA	NA
E9PAV3	NACA	T1439	M2	E9PAV3_NACA_T1439_M2	NA	NA	NA	14.2139	NA	NA	NA	NA	NA	NA	NA	NA	NA	NA	NA	NA	NA	NA	NA	NA	NA	NA	NA	NA	NA	NA	NA	NA	NA	NA	NA	NA	NA	NA	NA	NA	NA	NA	NA	NA	NA	NA	NA	NA	NA	NA	NA	NA	NA	NA	NA	NA	NA	NA	NA	NA	NA	NA	NA	NA	NA	NA	NA	14.4322	NA	NA	NA	NA	NA	NA	NA	NA	NA	NA	15.1427	16.7621	NA	NA	NA	14.1791	16.3089	16.8519	NA	NA	16.1863	NA	17.0511	NA	NA	NA	NA	NA	NA	NA	NA	NA	NA	NA	NA	NA	NA	NA	NA	NA	NA	NA	15.4235	NA	NA	NA	16.1832	NA	NA	NA
E9PAV3	NACA	T1471	M2	E9PAV3_NACA_T1471_M2	17.6671	19.1426	17.8574	18.2085	17.3819	15.0125	16.943	NA	18.6079	17.5639	16.0454	16.5706	17.3833	17.869	17.5086	17.7412	17.4688	17.4388	18.3784	18.9193	18.4474	17.6365	18.0116	18.0907	19.1094	17.0442	17.9328	17.0896	18.0186	15.7538	15.6426	17.4266	17.3283	16.7459	15.6031	16.673	17.0494	17.9702	17.12	16.603	16.7099	17.0914	NA	16.6861	16.1901	16.7185	16.1953	15.6652	17.1598	15.6852	16.4516	16.3417	16.5539	17.1183	16.2662	16.9104	NA	14.1003	16.9978	16.6418	16.5171	16.8109	15.4425	14.5535	15.3778	16.3965	16.5879	16.3757	16.3927	16.3216	16.4642	16.726	17.8524	17.7572	17.7785	18.1337	17.246	17.0995	19.6883	18.2699	20.2834	19.0955	14.7836	19.8412	19.0015	17.7572	17.6077	16.1543	16.486	16.2216	13.9292	16.5029	16.9101	16.6291	16.4597	16.6789	18.5205	NA	NA	NA	NA	15.5722	NA	NA	15.7334	18.0004	17.3661	NA	17.3912	17.0528	17.6949	17.248	16.288	17.4618
E9PAV3	NACA	T1486	M1	E9PAV3_NACA_T1486_M1	NA	NA	11.3537	NA	NA	NA	NA	NA	NA	NA	NA	NA	NA	NA	NA	NA	NA	NA	NA	NA	NA	NA	NA	NA	NA	NA	NA	NA	NA	NA	NA	NA	NA	10.993	NA	8.71474	NA	NA	NA	NA	NA	NA	NA	NA	NA	10.1933	NA	NA	NA	NA	NA	NA	NA	NA	10.2683	NA	NA	NA	NA	NA	NA	NA	NA	NA	NA	NA	NA	NA	NA	NA	NA	10.3253	NA	NA	NA	NA	NA	NA	NA	NA	NA	NA	NA	NA	11.1127	NA	NA	NA	NA	NA	NA	NA	NA	NA	NA	NA	NA	NA	NA	NA	NA	NA	NA	NA	NA	NA	NA	NA	NA	NA	NA	NA	NA	NA
E9PAV3	NACA	T1504	M1	E9PAV3_NACA_T1504_M1	NA	NA	NA	NA	NA	NA	NA	NA	NA	NA	NA	NA	NA	NA	NA	NA	NA	NA	NA	NA	NA	NA	NA	NA	NA	NA	NA	15.8334	NA	NA	NA	NA	NA	NA	NA	NA	NA	NA	NA	NA	NA	NA	NA	NA	NA	NA	NA	NA	15.953	NA	15.6889	NA	NA	NA	NA	NA	NA	NA	NA	NA	NA	NA	NA	NA	NA	NA	NA	NA	NA	15.9086	NA	NA	NA	NA	NA	NA	NA	NA	NA	NA	NA	NA	NA	NA	NA	NA	NA	NA	NA	NA	NA	NA	15.8679	NA	16.7679	NA	NA	NA	NA	NA	16.2563	NA	NA	NA	NA	NA	NA	13.9702	NA	NA	NA	NA	NA	NA
E9PAV3	NACA	T1504	M2	E9PAV3_NACA_T1504_M2	NA	NA	NA	NA	NA	NA	NA	NA	NA	NA	NA	NA	NA	NA	NA	NA	NA	NA	NA	NA	NA	NA	NA	NA	NA	NA	NA	NA	NA	NA	NA	NA	NA	NA	NA	NA	NA	NA	NA	NA	NA	NA	NA	NA	NA	NA	NA	NA	NA	NA	NA	NA	NA	NA	NA	NA	NA	NA	NA	NA	NA	NA	NA	NA	NA	NA	NA	17.1169	NA	NA	NA	NA	NA	NA	NA	18.3404	NA	NA	NA	NA	NA	17.2297	16.9008	NA	NA	NA	18.5125	NA	NA	NA	NA	NA	NA	NA	NA	NA	NA	NA	NA	NA	NA	NA	NA	NA	NA	NA	16.9458	NA	NA	NA	NA	NA	NA	NA
E9PAV3	NACA	T1586	M2	E9PAV3_NACA_T1586_M2	NA	NA	15.715	NA	NA	NA	NA	NA	NA	NA	NA	NA	NA	NA	NA	NA	NA	NA	NA	NA	NA	NA	NA	NA	NA	NA	NA	NA	NA	NA	NA	NA	NA	NA	NA	NA	NA	NA	NA	NA	NA	NA	NA	NA	NA	NA	NA	NA	NA	NA	NA	NA	NA	NA	NA	NA	NA	NA	NA	NA	NA	NA	NA	NA	NA	NA	NA	NA	NA	NA	NA	NA	NA	NA	NA	NA	NA	NA	NA	NA	NA	16.9283	NA	NA	NA	NA	NA	17.2132	NA	NA	NA	NA	NA	NA	NA	NA	NA	NA	NA	NA	NA	NA	NA	NA	NA	NA	NA	NA	NA	NA	NA	NA	NA	NA
E9PAV3	NACA	T1615	M1	E9PAV3_NACA_T1615_M1	NA	NA	NA	NA	NA	NA	NA	NA	NA	NA	NA	NA	NA	NA	NA	NA	NA	NA	NA	NA	NA	NA	NA	NA	NA	NA	NA	NA	NA	NA	NA	NA	NA	NA	NA	NA	NA	NA	NA	NA	NA	NA	NA	NA	NA	NA	NA	NA	NA	NA	NA	NA	NA	NA	NA	NA	NA	NA	NA	NA	NA	NA	NA	NA	NA	NA	NA	NA	NA	NA	NA	NA	NA	NA	NA	NA	NA	NA	NA	NA	17.3469	NA	NA	NA	NA	NA	NA	NA	NA	NA	NA	NA	NA	NA	NA	NA	NA	NA	NA	NA	17.7009	17.7858	NA	NA	NA	NA	NA	NA	NA	NA	17.8633	NA	NA	NA
E9PAV3	NACA	T1615	M2	E9PAV3_NACA_T1615_M2	20.6123	20.454	20.7955	20.8239	21.1874	21.2109	21.7698	21.1518	20.2295	21.418	20.271	21.5353	19.0153	19.8537	22.1412	20.9745	NA	21.2798	NA	20.6308	19.0658	20.0067	21.1048	NA	22.2189	21.8826	21.0907	20.625	21.1137	21.1999	20.8357	21.4858	21.6289	20.0192	21.5385	21.5269	NA	19.3731	20.1308	19.8704	21.2476	21.6418	21.4111	22.3977	22.4075	22.5611	22.003	21.355	20.365	22.0373	20.6052	22.2459	21.4398	20.4286	22.3402	20.7573	21.5755	21.7306	19.7896	22.436	20.3158	19.6842	20.6741	22.3973	20.8236	21.0822	20.0368	20.2852	19.2246	21.6907	18.5518	19.5116	20.1567	19.836	19.7928	19.8205	21.6427	22.7859	21.6493	21.1388	22.8121	21.6734	20.4393	21.8174	21.8908	23.3205	22.8129	22.6763	21.3612	22.638	19.6292	21.147	20.1488	20.9693	21.1297	19.3222	20.3078	20.9258	22.0981	19.9165	19.7048	20.4814	20.5912	20.936	20.795	20.7314	20.9365	20.9963	19.3974	20.5922	20.9771	20.3074	20.2678	NA
E9PAV3	NACA	T1615	M3	E9PAV3_NACA_T1615_M3	17.2614	19.841	18.1347	20.1602	18.3549	18.0905	17.5646	19.4345	19.0618	19.6949	18.9996	19.6354	18.8358	18.5886	18.8631	18.8677	18.5002	19.0516	19.1245	19.3613	18.5746	18.571	18.3055	18.7391	21.4752	20.4763	20.3987	19.1531	19.6035	19.3351	18.9747	19.8119	19.6426	19.1446	18.7475	19.2059	18.7962	18.8896	18.0055	18.3616	18.4794	18.4181	18.7511	18.7223	18.3608	18.6454	18.3864	18.7269	18.9237	18.9577	18.6674	18.7359	18.9623	19.0094	18.4545	17.7972	18.0069	17.6746	18.341	18.9417	18.8075	18.3952	18.3341	18.5373	18.3726	18.9008	18.6163	17.7999	17.6849	18.485	16.6361	18.2839	15.5461	17.9404	18.3977	18.6025	17.6953	18.4357	20.8613	19.9458	21.1992	20.4899	18.3952	21.4095	20.5735	19.2318	19.206	18.9032	19.0348	18.8688	19.0223	18.9872	18.5091	18.9261	18.7538	18.8795	19.9808	18.4108	18.5284	18.4712	18.3588	18.4039	18.1177	17.8793	17.9959	16.8668	17.6942	18.3909	18.7196	17.9597	18.1476	18.272	18.3374	18.2872
E9PAV3	NACA	T1620	M1	E9PAV3_NACA_T1620_M1	NA	NA	NA	NA	NA	NA	NA	NA	18.0002	NA	NA	NA	NA	NA	NA	NA	NA	NA	NA	NA	NA	NA	NA	17.9201	NA	NA	NA	NA	NA	NA	NA	NA	NA	17.9076	NA	NA	NA	NA	NA	NA	NA	NA	17.8291	NA	NA	NA	NA	NA	NA	18.1377	NA	NA	18.3657	NA	NA	NA	NA	NA	NA	19.0757	NA	NA	17.5814	NA	NA	NA	NA	NA	NA	NA	NA	NA	NA	18.0593	19.5428	17.6549	NA	NA	NA	NA	NA	NA	NA	NA	19.4123	17.3588	NA	NA	17.157	NA	NA	NA	NA	NA	NA	NA	NA	NA	NA	NA	NA	NA	NA	NA	NA	NA	18.5378	NA	NA	NA	NA	NA	NA	17.1321
E9PAV3	NACA	T1620	M2	E9PAV3_NACA_T1620_M2	21.0353	20.905	21.7024	20.9259	20.6142	21.7714	21.283	20.2851	21.0007	20.3839	19.095	21.3204	20.9502	20.3271	21.3765	21.3038	22.2534	21.345	21.6845	20.8232	20.6559	20.3373	20.5152	21.79	22.4085	21.4491	21.7096	20.6802	21.2058	21.8199	20.6203	20.8845	21.4194	20.1935	21.2159	21.2166	21.1835	20.4975	20.0037	21.2388	20.973	21.7002	20.8773	21.6311	21.6568	21.5161	21.368	20.9617	20.3581	21.1938	20.7291	21.4537	20.9972	20.5125	21.5057	20.8808	21.9777	21.2124	20.0793	22.0209	20.7549	19.3067	20.5452	20.5338	20.4589	21.7308	19.7857	18.3175	19.1673	18.4215	20.4856	19.6665	20.7282	20.3305	20.0969	19.8069	21.0231	21.846	21.7017	21.1422	22.8228	21.716	20.5288	21.8824	21.8334	22.3285	22.2911	22.046	21.4846	22.064	20.2367	21.4629	20.869	21.6184	21.3338	20.3266	21.1216	21.2583	21.4486	20.6641	20.1537	20.567	21.0561	20.9033	20.2626	20.5386	19.9669	20.8973	19.7348	20.1774	20.5504	21.2231	20.5415	21.3883
E9PAV3	NACA	T1620	M3	E9PAV3_NACA_T1620_M3	17.2614	19.841	18.1347	20.1602	18.3549	18.0905	17.5646	19.4345	19.0618	19.6949	18.9996	19.6354	18.8358	18.5886	18.8631	18.8677	18.5002	19.0516	19.1245	19.3613	18.5746	18.571	18.3055	18.7391	21.4752	20.4763	20.3987	19.1531	19.6035	19.3351	18.9747	19.8119	19.6426	19.1446	18.7475	19.2059	18.7962	18.8896	18.0055	18.3616	18.4794	18.4181	18.7511	18.7223	18.3608	18.6454	18.3864	18.7269	18.9237	18.9577	18.6674	18.7359	18.9623	19.0094	18.4545	17.7972	18.0069	17.6746	18.341	18.9417	18.8075	18.3952	18.3341	18.5373	18.3726	18.9008	18.6163	17.7999	17.6849	18.485	16.6361	18.2839	15.5461	17.9404	18.3977	18.6025	17.6953	18.4357	20.8613	19.9458	21.1992	20.4899	18.3952	21.4095	20.5735	19.2318	19.206	18.9032	19.0348	18.8688	19.0223	18.9872	18.5091	18.9261	18.7538	18.8795	19.9808	18.4108	18.5284	18.4712	18.3588	18.4039	18.1177	17.8793	17.9959	16.8668	17.6942	18.3909	18.7196	17.9597	18.1476	18.272	18.3374	18.2872
E9PAV3	NACA	T1636	M2	E9PAV3_NACA_T1636_M2	NA	NA	NA	20.382	NA	NA	NA	NA	NA	NA	NA	NA	NA	NA	NA	NA	NA	NA	NA	NA	NA	NA	NA	NA	20.7282	NA	NA	NA	NA	NA	NA	NA	NA	NA	NA	NA	NA	NA	NA	NA	NA	NA	NA	NA	NA	NA	NA	NA	NA	NA	NA	NA	NA	NA	NA	NA	NA	NA	NA	NA	NA	NA	NA	NA	NA	NA	NA	NA	NA	NA	NA	NA	NA	NA	NA	NA	NA	NA	21.549	NA	22.3915	20.2364	NA	21.4739	NA	NA	NA	NA	NA	NA	NA	NA	NA	NA	NA	NA	NA	NA	NA	NA	NA	NA	NA	NA	NA	NA	NA	NA	NA	NA	NA	NA	NA	NA
E9PAV3	NACA	T1636	M3	E9PAV3_NACA_T1636_M3	NA	18.1946	NA	19.3188	NA	NA	NA	NA	NA	NA	NA	NA	NA	NA	NA	NA	NA	NA	NA	NA	NA	NA	NA	NA	NA	NA	NA	NA	NA	NA	NA	NA	NA	NA	NA	NA	NA	NA	NA	NA	NA	NA	NA	NA	NA	NA	NA	NA	NA	NA	NA	NA	NA	NA	NA	NA	NA	NA	NA	NA	NA	NA	NA	20.4662	NA	NA	NA	NA	NA	NA	NA	NA	NA	NA	16.3911	20.0629	NA	NA	NA	NA	21.5222	20.0281	NA	NA	NA	NA	21.4822	NA	NA	NA	NA	NA	NA	19.7442	NA	NA	NA	NA	NA	NA	NA	NA	NA	NA	NA	NA	NA	NA	NA	NA	NA	NA	NA	NA
E9PAV3	NACA	T1638	M2	E9PAV3_NACA_T1638_M2	18.3807	19.5866	15.9763	NA	15.2171	NA	NA	NA	NA	NA	NA	NA	NA	NA	NA	NA	NA	NA	NA	NA	15.869	NA	NA	NA	NA	17.7823	NA	NA	NA	NA	NA	18.3075	NA	NA	NA	NA	NA	NA	NA	NA	NA	NA	NA	NA	NA	NA	NA	NA	NA	NA	NA	NA	18.358	NA	NA	NA	NA	NA	NA	NA	18.1947	NA	NA	NA	NA	17.2828	NA	NA	NA	NA	NA	NA	NA	NA	NA	16.0988	NA	NA	NA	18.4914	NA	NA	NA	NA	18.511	NA	NA	NA	NA	NA	NA	NA	NA	NA	NA	NA	19.405	NA	NA	NA	NA	NA	NA	NA	NA	NA	NA	NA	NA	NA	NA	NA	NA	NA
E9PAV3	NACA	T1638	M3	E9PAV3_NACA_T1638_M3	NA	19.2013	17.6854	20.4785	NA	NA	NA	NA	20.7116	NA	NA	28.996	NA	NA	NA	NA	NA	NA	NA	NA	NA	22.2605	NA	NA	NA	NA	NA	NA	NA	NA	NA	NA	NA	NA	NA	NA	NA	NA	NA	NA	NA	20.1811	NA	NA	25.692	NA	NA	NA	NA	NA	NA	22.2981	NA	NA	NA	NA	NA	NA	NA	NA	NA	NA	NA	21.7437	NA	24.1327	27.9121	NA	NA	NA	NA	NA	23.1145	NA	NA	20.405	NA	23.0488	NA	NA	21.3516	21.5931	NA	NA	21.35	NA	22.8249	NA	22.7077	NA	NA	NA	NA	22.0077	NA	NA	NA	NA	NA	NA	NA	NA	NA	NA	NA	NA	23.7873	NA	NA	NA	NA	NA	23.7575	23.3523
E9PAV3	NACA	T1643	M1	E9PAV3_NACA_T1643_M1	NA	NA	NA	NA	NA	NA	NA	NA	NA	NA	NA	NA	NA	21.4342	20.7072	NA	21.4262	21.3221	21.911	22.3865	22.3659	22.1116	22.2534	21.9739	NA	NA	NA	NA	NA	NA	NA	NA	NA	NA	NA	NA	NA	21.2144	NA	20.7476	21.5779	21.3303	NA	NA	NA	NA	NA	NA	NA	NA	NA	NA	NA	NA	NA	NA	NA	NA	NA	NA	22.3283	21.5846	22.3869	22.2806	NA	22.1404	NA	NA	NA	NA	NA	NA	NA	NA	NA	NA	NA	NA	NA	NA	NA	NA	NA	NA	NA	NA	NA	21.7451	NA	NA	NA	NA	NA	NA	NA	NA	NA	NA	NA	NA	NA	NA	NA	NA	NA	NA	NA	NA	20.3145	20.7276	21.2887	20.9814	20.2667	20.2613
E9PAV3	NACA	T1643	M2	E9PAV3_NACA_T1643_M2	24.1148	23.8054	24.7041	24.4813	20.7054	21.4225	25.2809	23.7614	24.9277	24.4927	22.9875	23.368	22.3939	22.3313	21.9838	22.7837	23.0464	23.0441	22.6085	22.7897	23.7404	22.6487	24.0689	23.6749	22.9702	24.364	21.524	23.232	21.604	22.8414	24.4619	22.9272	21.8507	22.4243	22.2242	23.9997	23.9793	22.6859	22.4514	23.4884	22.8193	24.3502	23.4512	24.3559	18.1272	23.6962	22.0607	NA	22.8	20.5304	20.9657	22.4619	21.4048	22.5772	21.6759	23.7982	22.8597	24.1817	24.388	24.4575	22.2676	23.0933	23.564	24.8463	23.3593	22.8616	21.2597	22.7981	22.1691	21.7258	22.585	23.4262	24.1468	22.3476	24.8053	24.5168	20.995	20.8423	24.0566	22.3089	24.2819	24.1121	22.8788	23.8148	25.5751	21.4415	25.6078	23.4464	22.8177	23.0572	24.664	22.9993	25.2194	24.9369	22.5174	22.7986	24.2387	22.8067	22.5299	23.9364	23.8123	23.6774	21.4619	18.8995	23.8638	24.5782	25.6141	21.7373	24.6588	23.0155	25.2975	22.8657	22.6253	22.004
E9PAV3	NACA	T1643	M3	E9PAV3_NACA_T1643_M3	21.9663	20.9279	22.1209	23.3738	22.3487	22.3792	21.6997	24.0249	24.039	24.1017	23.0221	NA	21.7858	23.5288	21.0174	22.6104	21.7323	22.0996	21.1701	22.0286	22.8083	22.7348	23.7668	23.2546	21.7246	23.0862	22.6148	23.1114	23.0454	22.2038	21.6105	21.9295	23.0795	21.3311	20.9126	23.3723	22.2308	22.1972	21.9669	21.9065	21.7558	23.2825	23.264	22.8508	25.644	21.1961	24.2497	23.1977	23.5561	21.8853	22.0171	NA	23.4099	19.9615	22.1573	22.5997	22.8001	23.3884	22.6037	21.5657	21.8456	23.3678	24.8812	22.7288	22.8656	23.017	22.2502	22.1619	22.1468	22.8841	22.977	22.2137	20.8193	23.4111	21.9948	22.7176	21.5368	20.7231	23.5902	22.4265	22.8373	22.4024	24.3958	22.8393	22.4876	22.6864	21.646	24.3029	22.4972	21.37	22.7666	21.4286	21.3154	21.5104	23.5935	21.7466	21.3912	23.0475	NA	22.8253	22.9347	21.0578	24.0562	23.9508	23.7168	23.3715	23.5813	22.1588	24.0118	23.0534	24.4246	23.8393	23.5626	18.904
E9PAV3	NACA	T1652	M2	E9PAV3_NACA_T1652_M2	18.2119	NA	21.8327	21.7631	18.6023	NA	NA	NA	20.3229	18.6687	NA	NA	NA	NA	NA	19.8966	NA	19.0466	NA	19.4339	18.4106	18.3057	NA	NA	NA	NA	NA	NA	23.9963	NA	NA	NA	NA	NA	NA	NA	NA	NA	NA	NA	NA	NA	NA	NA	NA	NA	NA	20.4716	NA	NA	NA	NA	NA	NA	NA	NA	NA	21.9206	NA	19.7964	NA	NA	NA	NA	NA	NA	NA	NA	NA	NA	NA	NA	NA	NA	NA	NA	19.1646	22.7897	NA	NA	22.0889	22.2958	NA	22.4706	22.4753	NA	NA	NA	NA	NA	NA	NA	NA	18.1193	NA	NA	21.8568	NA	NA	20.4104	NA	NA	NA	NA	19.4817	19.5394	19.5191	19.6743	NA	NA	NA	NA	NA	NA
E9PAV3	NACA	T1652	M3	E9PAV3_NACA_T1652_M3	22.3336	21.4437	20.5019	NA	NA	NA	21.173	NA	20.4023	NA	NA	17.8818	NA	NA	17.9563	NA	NA	17.2954	NA	12.5624	NA	NA	NA	NA	NA	NA	22.7751	22.3234	21.611	NA	NA	21.2222	16.749	NA	17.8114	21.3001	NA	NA	18.1928	NA	17.3532	NA	NA	NA	NA	16.1865	NA	NA	NA	21.8681	NA	NA	NA	NA	NA	19.4102	NA	NA	NA	19.33	18.0763	NA	NA	NA	NA	14.1849	NA	21.1718	NA	NA	NA	NA	NA	NA	NA	NA	NA	NA	NA	20.7989	23.6002	20.0905	20.6773	NA	15.7917	NA	18.0533	NA	NA	NA	18.8643	NA	NA	NA	NA	19.8853	15.9027	19.4407	NA	19.2118	NA	NA	NA	20.2148	NA	NA	NA	NA	NA	NA	NA	NA	NA	NA
E9PAV3	NACA	T1658	M1	E9PAV3_NACA_T1658_M1	NA	NA	NA	NA	NA	NA	NA	NA	NA	NA	NA	NA	NA	NA	NA	NA	NA	NA	NA	NA	NA	NA	NA	NA	NA	NA	NA	NA	NA	20.6244	NA	NA	NA	NA	NA	NA	NA	NA	NA	19.0697	NA	NA	NA	NA	NA	NA	NA	NA	NA	NA	NA	NA	NA	NA	NA	NA	NA	NA	NA	NA	NA	NA	NA	NA	17.4448	20.8009	NA	NA	NA	NA	NA	NA	NA	NA	NA	NA	NA	NA	NA	NA	NA	NA	NA	NA	NA	NA	NA	NA	NA	NA	NA	NA	NA	NA	NA	NA	NA	NA	NA	NA	NA	NA	NA	NA	NA	NA	NA	NA	NA	18.8364	NA	20.6958	18.7482	NA
E9PAV3	NACA	T1658	M2	E9PAV3_NACA_T1658_M2	17.9151	NA	NA	NA	NA	NA	NA	NA	NA	15.0068	NA	NA	NA	NA	NA	NA	NA	NA	NA	17.5294	NA	NA	NA	NA	NA	NA	NA	NA	NA	NA	NA	NA	NA	NA	NA	NA	NA	NA	NA	NA	NA	NA	NA	NA	NA	NA	NA	NA	NA	NA	NA	NA	NA	NA	NA	NA	NA	NA	NA	NA	NA	NA	NA	NA	NA	NA	NA	NA	NA	NA	NA	NA	NA	NA	NA	NA	NA	NA	NA	NA	NA	NA	NA	NA	NA	NA	NA	NA	NA	NA	NA	NA	NA	NA	NA	NA	NA	NA	NA	NA	NA	NA	NA	NA	NA	NA	NA	NA	NA	NA	NA	NA	NA	NA
E9PAV3	NACA	T1712	M1	E9PAV3_NACA_T1712_M1	NA	NA	NA	NA	NA	NA	NA	NA	NA	NA	NA	NA	NA	NA	NA	NA	NA	NA	NA	NA	NA	NA	NA	NA	NA	NA	NA	NA	NA	NA	NA	NA	NA	NA	NA	NA	NA	NA	NA	NA	NA	17.7156	NA	NA	NA	NA	NA	NA	NA	NA	NA	NA	NA	NA	NA	NA	NA	NA	20.2181	NA	NA	NA	NA	NA	NA	NA	NA	NA	NA	NA	NA	NA	NA	NA	19.7329	NA	18.8715	NA	NA	NA	NA	NA	NA	NA	NA	NA	NA	20.0129	NA	NA	NA	NA	NA	NA	NA	NA	NA	NA	NA	NA	NA	NA	NA	NA	NA	NA	NA	16.0698	NA	NA	NA	NA	NA	NA
E9PAV3	NACA	T2020	M1	E9PAV3_NACA_T2020_M1	NA	NA	NA	NA	NA	NA	NA	NA	NA	NA	17.1059	17.4189	NA	NA	NA	NA	NA	NA	17.9406	19.1692	17.9338	NA	NA	19.3867	NA	NA	NA	18.3633	NA	NA	17.9396	NA	NA	NA	17.599	NA	NA	NA	NA	NA	NA	NA	17.0248	17.6417	NA	NA	NA	15.543	NA	16.7207	17.4928	18.3461	18.8294	18.4627	NA	21.2853	18.7964	NA	NA	NA	NA	NA	NA	NA	18.2903	NA	NA	17.1728	17.558	NA	17.1989	NA	19.4737	19.6323	19.6277	19.5038	NA	NA	NA	NA	NA	19.1346	17.1577	NA	NA	NA	NA	17.8772	NA	NA	NA	NA	NA	20.7731	NA	NA	NA	NA	18.7331	NA	NA	NA	19.4686	18.9747	18.9912	16.841	NA	18.5616	NA	NA	NA	NA	NA	NA
E9PAV3	NACA	T2020	M2	E9PAV3_NACA_T2020_M2	NA	NA	18.8806	NA	NA	NA	20.6561	18.7896	NA	18.9072	18.8469	NA	18.4169	19.7989	NA	19.421	19.9704	19.2784	NA	NA	NA	NA	19.5812	NA	21.281	19.8349	20.7216	21.1878	20.7563	21.9429	NA	21.7199	21.5226	NA	NA	NA	19.7306	19.8323	NA	20.2133	18.6874	18.3516	20.0297	18.9825	18.6552	NA	16.9477	NA	18.8933	18.8476	NA	19.8183	NA	NA	19.6658	NA	20.9923	NA	18.6299	21.146	NA	NA	NA	NA	19.0136	NA	19.3271	18.7757	21.0147	20.2242	NA	NA	NA	NA	NA	NA	NA	NA	NA	19.9606	NA	NA	19.9731	21.7613	NA	NA	NA	NA	19.6689	17.6925	NA	20.0778	NA	NA	NA	20.1951	NA	NA	NA	16.2207	NA	NA	19.7778	NA	19.4567	NA	NA	NA	NA	20.7933	NA	NA	NA	NA
E9PAV3	NACA	T2022	M1	E9PAV3_NACA_T2022_M1	16.4623	NA	NA	18.3022	NA	18.5337	NA	NA	NA	NA	NA	NA	NA	NA	NA	NA	NA	NA	18.0385	NA	17.5385	NA	NA	NA	NA	NA	NA	NA	NA	NA	NA	NA	NA	NA	16.733	NA	NA	NA	NA	NA	NA	NA	NA	NA	NA	NA	NA	NA	NA	NA	NA	NA	NA	NA	NA	NA	NA	NA	NA	NA	NA	NA	NA	NA	NA	NA	NA	NA	NA	NA	NA	NA	NA	NA	NA	NA	NA	NA	NA	NA	NA	NA	NA	NA	NA	NA	NA	NA	NA	NA	NA	NA	NA	NA	15.6955	NA	NA	NA	NA	NA	NA	NA	NA	NA	NA	NA	NA	NA	NA	NA	NA	NA	NA	NA
E9PAV3	NACA	T2022	M2	E9PAV3_NACA_T2022_M2	22.7502	22.2481	21.4011	22.4392	21.4641	22.8344	19.9554	21.0368	22.4461	20.257	21.1873	21.8217	19.2661	20.195	19.5432	19.48	17.1308	18.8723	21.946	21.784	22.7065	22.3364	20.7885	22.8985	22.2015	20.7862	20.4809	21.2763	19.1291	20.5368	22.3867	19.5989	21.7318	21.5726	22.2121	22.2549	18.9818	19.2872	18.7175	21.6762	19.2078	18.3962	NA	NA	19.5525	19.5764	17.8451	20.5613	21.2084	21.1489	21.3442	20.2848	20.1933	21.3028	20.6561	20.9851	20.9558	20.8704	19.9255	20.6378	22.9185	22.6115	22.7898	23.071	22.0533	23.001	21.1751	20.832	17.4185	21.008	21.4119	22.4833	20.9375	21.467	22.5478	22.3669	23.5415	23.5081	22.2785	21.6739	22.1616	22.0359	22.073	22.0802	19.2474	20.0831	17.644	18.8705	17.8454	18.1607	20.462	19.5375	20.4949	20.7766	19.4152	17.963	18.7369	NA	18.0417	18.7108	NA	NA	21.6498	21.8926	21.7947	22.4303	21.7124	21.8787	21.0196	21.1224	21.0776	20.4257	21.7945	21.5413
E9PAV3	NACA	T2024	M1	E9PAV3_NACA_T2024_M1	24.056	24.1112	23.957	18.7668	24.0047	24.2885	23.3901	23.3922	23.7103	23.3101	23.4628	23.4937	22.7699	22.4527	22.5419	22.6204	22.3814	22.5439	23.8604	24.4141	24.2054	19.6663	19.6844	18.8343	23.8409	23.7857	23.6952	23.7011	23.3608	23.7383	23.5458	23.5865	23.6362	23.7168	23.771	23.6381	22.8681	23.2534	23.0107	23.0543	22.9404	23.0026	22.8814	22.0952	22.6995	22.055	22.719	22.6217	23.0845	NA	22.9241	23.0015	23.0597	23.0197	23.7328	23.6904	23.8287	23.7602	23.8673	23.9545	18.7018	18.7633	23.8926	24.0156	18.8686	24.1625	23.413	23.2598	23.6346	23.7125	23.6921	23.835	21.5715	19.2622	24.1247	24.259	24.3003	19.734	23.9357	23.8079	23.738	23.5498	23.6108	23.8998	22.3701	22.0399	21.4692	22.227	21.389	21.1108	22.5938	22.2419	22.3236	22.6348	22.3048	22.871	21.654	22.4571	22.1629	22.4687	22.3574	22.3164	23.7116	23.5655	23.7833	23.5782	23.2855	23.7427	23.3336	23.2625	22.9379	23.3452	23.34	23.3315
E9PAV3	NACA	T2024	M2	E9PAV3_NACA_T2024_M2	22.9252	22.4231	22.1047	22.6142	21.6391	23.0094	19.7779	21.705	22.6211	20.4676	21.3624	21.9967	19.5853	20.3842	20.7126	19.8651	19.0918	19.8977	22.121	21.959	22.8815	22.5114	21.2185	23.0735	19.7427	21.5614	19.0184	18.5063	19.1119	20.7118	22.5617	20.7881	NA	20.1604	22.3871	22.4299	19.3327	19.9458	19.088	20.2274	19.0606	17.9728	NA	20.3481	NA	19.7514	NA	20.7363	21.3834	21.3239	21.5192	20.3863	20.4513	21.4778	21.0018	21.1601	20.4477	21.0454	18.6616	18.9134	23.0935	22.7865	22.9648	23.246	22.8067	23.176	21.8477	21.1124	NA	21.364	22.2576	22.6583	21.1125	NA	22.7228	22.5419	23.7165	23.6831	22.4535	22.2458	22.3366	22.2109	22.248	22.001	20.1402	20.2581	19.2757	19.4798	NA	18.592	20.637	17.461	20.6699	20.9516	19.1389	18.5583	18.9119	NA	18.2167	18.8858	NA	NA	22.2548	22.0676	21.9697	22.6053	21.8874	22.0537	18.8709	NA	21.2527	21.2973	21.9695	21.4564
E9PAV3	NACA	T2037	M1	E9PAV3_NACA_T2037_M1	NA	NA	NA	NA	NA	NA	NA	NA	NA	NA	NA	NA	15.7068	NA	NA	NA	NA	NA	NA	NA	NA	NA	NA	NA	NA	NA	NA	NA	NA	NA	NA	NA	16.1323	NA	NA	NA	NA	NA	NA	NA	NA	NA	NA	NA	NA	NA	NA	NA	NA	NA	NA	NA	NA	NA	NA	NA	NA	NA	NA	NA	NA	NA	NA	NA	NA	NA	16.6394	NA	NA	NA	NA	NA	NA	NA	NA	NA	NA	NA	17.1054	NA	NA	NA	NA	NA	16.4215	NA	NA	NA	NA	NA	NA	NA	NA	NA	NA	NA	NA	NA	NA	NA	NA	NA	NA	NA	NA	NA	NA	NA	NA	NA	16.5399	NA	NA	NA
E9PAV3	NACA	T589	M2	E9PAV3_NACA_T589_M2	NA	21.0595	21.5296	NA	20.1387	18.4929	NA	19.4319	22.3721	21.5376	19.944	19.5591	20.3571	NA	NA	NA	NA	NA	20.6785	21.2372	NA	20.1042	18.9972	NA	20.3252	NA	19.1849	20.2177	20.6273	19.089	NA	20.7256	20.1365	20.8813	19.194	NA	19.4666	19.9059	19.4872	20.2225	21.523	17.8627	19.7647	19.642	20.201	19.6493	19.4906	18.5552	20.3903	20.1935	18.8032	20.2234	21.023	19.9009	19.8219	17.3952	19.3763	19.8385	19.2891	19.812	20.2705	21.7847	NA	20.9049	20.8095	19.3103	18.5284	19.5831	19.3473	NA	20.3979	19.0972	20.7869	19.3208	20.1409	19.7482	NA	18.7474	21.8952	20.8556	NA	21.5232	19.7472	NA	NA	19.2464	NA	20.2781	19.6553	19.7076	19.9988	18.375	20.3169	20.9173	19.2283	21.1931	20.783	19.8641	19.6542	20.4708	20.3488	20.496	19.5512	19.0815	17.4956	19.9911	21.2783	18.9706	19.476	18.4915	NA	19.2243	19.8656	18.8996
E9PAV3	NACA	T623	M1	E9PAV3_NACA_T623_M1	NA	17.9904	NA	NA	NA	NA	NA	NA	NA	14.8977	NA	NA	NA	NA	NA	NA	NA	NA	NA	NA	NA	NA	NA	15.806	NA	17.8865	NA	NA	NA	NA	NA	16.4166	NA	NA	NA	NA	NA	NA	NA	NA	NA	NA	NA	16.5294	NA	16.3633	NA	16.4231	16.1316	NA	15.7761	NA	15.5108	NA	16.5777	16.0641	NA	16.4844	16.8693	NA	NA	NA	16.7167	15.3581	NA	NA	15.7814	NA	NA	NA	15.1991	15.5219	17.9187	16.7202	16.195	NA	17.0053	NA	NA	16.1789	NA	NA	NA	NA	NA	17.1505	16.3178	17.0616	16.2086	17.4645	NA	NA	NA	16.6858	NA	NA	NA	16.0157	NA	NA	NA	16.4168	16.0551	17.6374	NA	NA	NA	17.3781	15.5587	NA	NA	16.8827	14.8354	15.6257
E9PAV3	NACA	T744	M1	E9PAV3_NACA_T744_M1	22.3677	23.6638	22.4999	22.942	22.0981	22.6977	22.6983	22.7687	22.5502	23.5682	23.1352	22.523	23.1476	23.4888	22.4307	22.8025	22.79	22.7145	22.2279	23.4056	23.1512	22.7029	23.6996	23.8704	24.5537	23.2648	23.9669	23.0446	23.5102	23.7633	23.3648	24.0111	23.6687	24.3605	23.2661	23.5823	22.1273	23.4427	21.9567	23.3659	21.9423	23.203	22.9149	22.8854	23.1652	23.1232	23.1064	23.1576	23.827	23.533	23.4074	24.0107	23.6611	23.6487	23.6631	23.2837	23.6778	23.178	22.9188	24.0594	23.8735	24.174	23.9396	23.7177	23.6169	23.7754	22.8962	22.9615	22.9873	22.9423	23.4362	22.8262	23.5308	24.3348	23.0642	24.1303	23.5742	23.9256	23.9381	24.3599	23.6933	23.2672	23.3777	24.5984	23.9243	23.9687	23.3342	23.6769	22.8099	23.5178	23.6063	24.7442	23.1885	23.8254	23.2713	24.2228	23.5827	23.0487	23.199	23.4533	23.3556	22.9832	23.464	22.9982	23.3055	22.9784	22.9149	23.1133	23.7016	23.8687	23.6964	23.5656	23.0915	23.5472
E9PAV3	NACA	T744	M2	E9PAV3_NACA_T744_M2	21.1644	21.7702	21.9541	22.2922	21.9953	22.0246	22.5211	22.6091	23.1556	22.5713	21.3328	21.6578	21.6893	22.027	21.1964	20.2995	20.2228	21.6989	20.7542	22.9307	22.695	22.4551	21.3295	23.2345	23.1095	21.6646	22.2766	22.3967	23.2745	22.7669	22.2373	22.7314	22.2198	22.7797	22.2221	21.7731	21.6032	22.2554	21.4365	20.9078	21.5439	21.8075	21.4847	21.5397	22.0259	22.3634	22.6686	22.2961	22.8475	22.7486	22.8409	22.9878	22.9691	22.5683	23.8761	22.4426	21.8252	21.3936	21.6253	22.1536	22.4563	21.0901	22.4815	22.9594	22.742	22.6587	22.8936	21.6028	22.1624	22.7045	23.5254	21.2478	22.5319	22.7855	23.2565	23.1145	22.7905	23.0433	23.3206	23.9942	23.5299	23.0283	23.7001	23.7933	22.6606	21.0751	23.4123	20.7384	21.5445	21.9701	22.861	22.6152	22.7184	23.1783	22.6127	22.7843	22.7205	22.9605	23.201	23.4256	22.5543	23.4054	22.4286	22.1717	22.0562	22.2289	23.1943	22.3271	21.8937	20.3878	22.9436	22.07	21.3989	21.3252
E9PAV3	NACA	T748	M2	E9PAV3_NACA_T748_M2	NA	NA	NA	NA	NA	NA	NA	NA	NA	NA	NA	NA	NA	NA	NA	NA	NA	NA	NA	NA	NA	NA	NA	NA	NA	NA	NA	NA	NA	NA	NA	NA	NA	NA	NA	NA	NA	NA	NA	NA	NA	NA	NA	NA	NA	NA	NA	NA	NA	NA	NA	NA	NA	NA	NA	NA	NA	NA	21.4915	NA	NA	NA	NA	NA	NA	NA	NA	NA	NA	NA	NA	NA	NA	NA	NA	NA	NA	NA	NA	NA	NA	NA	NA	NA	NA	NA	NA	NA	NA	NA	NA	NA	NA	NA	NA	NA	NA	NA	NA	NA	NA	NA	NA	NA	NA	NA	NA	NA	NA	18.6198	NA	NA	NA	20.438
E9PAV3	NACA	T786	M3	E9PAV3_NACA_T786_M3	NA	NA	NA	NA	NA	NA	NA	NA	NA	NA	NA	NA	NA	NA	NA	16.4617	17.1608	NA	18.1154	NA	NA	NA	NA	NA	NA	NA	NA	NA	NA	NA	17.0178	NA	NA	NA	16.9434	NA	17.2606	17.567	NA	NA	NA	17.2884	17.8996	NA	17.4166	NA	NA	16.8075	NA	NA	17.428	17.4553	18.2057	NA	NA	17.4763	NA	NA	16.8875	17.0986	NA	18.6349	NA	NA	NA	NA	NA	NA	19.0198	NA	NA	NA	NA	NA	NA	NA	NA	NA	NA	18.0461	NA	NA	NA	NA	NA	NA	NA	NA	NA	NA	NA	NA	NA	NA	NA	NA	NA	NA	NA	NA	NA	NA	NA	17.983	NA	NA	NA	NA	17.7896	17.8105	NA	NA	16.8079	17.424
E9PAV3	NACA	T788	M3	E9PAV3_NACA_T788_M3	17.9823	19.2137	NA	18.599	NA	17.9184	NA	NA	NA	NA	NA	NA	NA	18.7645	NA	17.3245	NA	NA	18.9782	19.1321	19.107	17.9834	17.7292	NA	NA	19.0516	17.8592	17.8913	NA	17.9199	17.8806	18.8318	NA	NA	17.8062	NA	18.1234	17.0279	17.8546	17.167	17.8512	18.1512	18.7624	17.2827	17.6237	18.1462	NA	17.6702	19.0135	NA	18.2907	18.3181	19.0685	NA	17.7428	18.3391	17.6745	17.788	17.7503	17.9614	NA	NA	NA	NA	NA	17.4163	19.5989	19.3648	NA	NA	NA	19.1074	NA	18.1084	NA	NA	17.5749	17.7349	18.7731	18.9089	NA	18.6789	17.6668	NA	17.7319	NA	17.9169	17.0411	19.0321	17.2289	18.4779	18.2824	NA	19.3259	NA	19.638	19.3304	NA	18.8788	17.3878	NA	18.6999	18.0088	18.8458	NA	17.6467	17.9863	NA	NA	NA	NA	NA	17.6707	NA
E9PAV3	NACA	T805	M3	E9PAV3_NACA_T805_M3	NA	NA	NA	NA	NA	NA	NA	NA	NA	NA	NA	NA	NA	NA	NA	NA	NA	NA	NA	NA	NA	NA	NA	NA	NA	NA	NA	NA	NA	NA	NA	NA	NA	NA	NA	NA	NA	NA	NA	NA	NA	NA	NA	16.0085	NA	NA	NA	NA	NA	NA	NA	NA	NA	NA	NA	NA	NA	NA	NA	NA	NA	NA	NA	NA	NA	NA	NA	NA	NA	NA	NA	NA	15.7439	NA	NA	NA	NA	NA	NA	NA	NA	NA	NA	NA	NA	NA	NA	NA	NA	NA	NA	NA	NA	NA	NA	NA	NA	NA	NA	NA	NA	NA	NA	NA	NA	NA	NA	NA	15.4521	NA	NA	NA	NA	NA
E9PAV3	NACA	T857	M2	E9PAV3_NACA_T857_M2	NA	NA	NA	NA	24.2058	24.3931	NA	NA	NA	25.5597	23.5979	24.9974	21.9001	NA	NA	21.5766	23.6088	23.8549	NA	NA	NA	NA	NA	NA	NA	NA	NA	NA	NA	NA	23.7242	NA	23.7198	NA	23.9304	23.7941	NA	21.7526	23.4795	22.5521	NA	23.7313	24.5376	NA	22.9789	21.6437	24.6469	23.7776	NA	24.115	NA	NA	23.1651	23.4403	23.1023	24.8897	NA	25.3871	22.8288	NA	NA	NA	NA	NA	NA	NA	22.3278	NA	24.2902	24.5931	24.1529	24.0099	NA	23.4805	23.5693	NA	21.5197	22.0045	NA	NA	17.0739	NA	NA	NA	NA	22.835	NA	24.7366	NA	NA	NA	NA	23.0412	NA	NA	NA	22.847	NA	24.1475	NA	23.9889	24.855	21.5319	NA	NA	NA	23.6774	24.1425	NA	NA	NA	NA	NA	24.1542
E9PAV3	NACA	T866	M2	E9PAV3_NACA_T866_M2	NA	NA	20.5142	NA	NA	NA	20.4973	18.5658	21.1831	NA	NA	NA	NA	NA	NA	NA	NA	NA	NA	NA	NA	NA	NA	NA	NA	NA	NA	NA	NA	23.5765	NA	NA	NA	NA	NA	NA	NA	NA	NA	NA	NA	NA	NA	NA	NA	NA	NA	NA	NA	NA	NA	18.5397	NA	NA	NA	NA	NA	NA	NA	NA	NA	NA	NA	20.4827	NA	NA	NA	NA	NA	NA	NA	NA	NA	NA	20.3188	20.5421	NA	NA	17.7385	NA	19.3803	20.3657	NA	20.4686	20.393	NA	21.1636	NA	NA	NA	19.5126	NA	19.5364	20.6723	NA	NA	20.4841	19.6483	NA	NA	NA	NA	NA	NA	NA	19.8746	20.257	NA	NA	NA	20.4746	NA	NA	NA
E9PAV3	NACA	T866	M3	E9PAV3_NACA_T866_M3	NA	18.9113	NA	NA	NA	NA	NA	NA	NA	19.2856	NA	NA	NA	NA	18.2526	19.6636	19.4337	19.5926	20.3808	NA	NA	20.2999	NA	20.6869	17.0723	NA	17.1783	NA	NA	18.4716	17.1127	18.0749	18.2388	16.906	17.7826	NA	17.5533	17.9745	NA	17.318	19.2646	NA	NA	NA	17.0886	17.011	17.2161	16.7833	17.9083	NA	20.1528	17.8426	18.4693	NA	18.1408	17.3935	17.4941	NA	NA	16.9064	17.1868	NA	NA	19.4841	NA	NA	NA	NA	NA	NA	NA	NA	19.2488	NA	16.2312	NA	19.4354	18.542	19.6324	NA	19.0608	18.149	16.7953	NA	17.9295	18.463	17.7425	18.6136	19.6361	NA	NA	NA	NA	NA	19.3049	NA	19.9094	19.4612	NA	NA	NA	NA	NA	NA	NA	NA	NA	19.5563	19.8242	NA	18.3683	NA	NA	NA
E9PAV3	NACA	T871	M1	E9PAV3_NACA_T871_M1	NA	NA	NA	NA	NA	NA	NA	NA	NA	NA	NA	NA	20.1307	20.7447	NA	NA	NA	NA	NA	NA	NA	NA	NA	NA	NA	NA	NA	NA	NA	NA	NA	NA	NA	NA	NA	NA	NA	NA	NA	NA	NA	NA	NA	NA	NA	NA	NA	NA	NA	NA	NA	NA	NA	NA	NA	NA	NA	NA	NA	NA	NA	NA	NA	NA	NA	19.9362	NA	NA	NA	NA	NA	NA	NA	NA	NA	NA	NA	NA	NA	NA	NA	NA	NA	NA	NA	NA	NA	NA	NA	NA	NA	NA	NA	NA	NA	NA	NA	19.7174	NA	NA	NA	19.6397	NA	NA	NA	NA	NA	NA	19.9716	NA	NA	20.2487	19.1384	NA
E9PAV3	NACA	T871	M2	E9PAV3_NACA_T871_M2	21.2867	22.3802	19.1168	22.3733	NA	18.9359	22.4137	19.1986	19.6959	19.7102	NA	NA	21.0412	20.7507	NA	20.7505	20.2	21.2575	20.4914	20.6691	18.492	20.7559	20.3074	19.2001	20.4231	18.9041	21.2613	21.9065	21.6686	NA	20.5232	17.639	20.424	21.9686	20.4339	21.5135	20.3473	20.5293	20.5662	20.7139	20.558	20.4788	21.2942	21.0899	21.6101	21.6203	21.7268	20.6277	20.0827	20.8258	19.1427	NA	19.4982	20.4762	22.4691	20.8321	21.3411	22.1339	22.194	21.6152	19.0145	19.1086	NA	19.0027	18.4534	NA	22.5007	18.8337	19.4727	21.9247	17.3926	19.23	16.2832	20.9297	17.4162	18.5754	17.6721	21.9372	18.9989	19.401	19.0306	18.8248	NA	20.8948	18.601	20.5155	19.6011	22.0125	NA	21.7933	18.927	22.6272	18.2892	19.2026	22.1325	20.5522	20.2685	22.5533	20.0496	20.2345	22.675	22.801	19.279	20.1694	20.8823	18.3883	19.4453	22.222	18.0449	NA	19.051	NA	NA	NA
E9PAV3	NACA	T871	M3	E9PAV3_NACA_T871_M3	NA	18.9113	NA	NA	NA	NA	NA	NA	NA	19.2856	NA	NA	NA	NA	18.2526	19.6636	19.4337	19.5926	20.3808	NA	NA	20.2999	NA	20.6869	17.0723	NA	17.1783	NA	NA	18.4716	17.1127	18.0749	18.2388	16.906	17.7826	NA	17.5533	17.9745	NA	17.318	19.2646	NA	NA	NA	17.0886	17.011	17.2161	16.7833	17.9083	NA	20.1528	17.8426	18.4693	NA	18.1408	17.3935	17.4941	NA	NA	16.9064	17.1868	NA	NA	19.4841	NA	NA	NA	NA	NA	NA	NA	NA	19.2488	NA	16.2312	NA	19.4354	18.542	19.6324	NA	19.0608	18.149	16.7953	NA	17.9295	18.463	17.7425	18.6136	19.6361	NA	NA	NA	NA	NA	19.3049	NA	19.9094	19.4612	NA	NA	NA	NA	NA	NA	NA	NA	NA	19.5563	19.8242	NA	18.3683	NA	NA	NA
E9PAV3	NACA	T914	M1	E9PAV3_NACA_T914_M1	22.2293	NA	20.1456	21.0725	19.6358	21.307	NA	19.8623	NA	20.5815	19.3619	20.4921	20.4036	NA	NA	21.0831	18.5999	NA	NA	NA	20.0063	NA	NA	NA	21.9543	NA	20.2512	NA	17.1959	13.7773	NA	NA	NA	NA	17.7695	NA	21.0476	20.605	20.1485	20.918	20.2738	19.8712	NA	NA	20.047	NA	NA	NA	NA	20.27	20.7751	NA	19.8733	NA	17.6587	NA	NA	NA	19.3035	NA	NA	NA	NA	NA	NA	NA	NA	21.0526	NA	21.8633	NA	NA	17.0098	NA	NA	17.6693	19.4918	22.0248	NA	NA	NA	20.6095	21.6075	NA	NA	NA	NA	NA	23.1242	NA	21.3455	19.7501	NA	21.1844	NA	19.2569	19.5408	NA	NA	21.7118	21.5333	21.8676	17.4887	NA	17.2906	18.6063	16.4344	NA	NA	NA	NA	19.341	19.8132	NA
E9PAV3	NACA	T941	M2	E9PAV3_NACA_T941_M2	21.0578	22.4453	21.5126	22.5237	21.2222	21.1577	21.7066	21.0673	21.9176	20.7846	21.0782	21.2038	21.0348	20.3846	21.0398	21.0037	20.9907	21.0865	21.0297	21.4753	21.6405	20.8902	21.361	21.6503	22.0989	21.6609	21.5309	21.058	21.0804	21.2668	21.3388	21.8791	21.9531	21.5795	20.9718	19.7645	21.3945	20.464	21.3018	21.0978	20.3517	21.229	20.5841	21.1458	21.2257	20.5761	21.0962	20.8594	21.3662	21.4738	21.177	21.4392	21.3219	21.4523	21.3475	21.8597	21.1882	21.3197	21.1534	21.5339	21.7919	21.5761	21.6077	21.8987	21.5889	21.7917	21.675	21.4769	21.3011	19.9148	18.5588	20.2022	21.1851	21.138	21.0481	21.3387	20.5941	20.7304	22.8456	22.5353	23.6065	22.7931	20.3605	23.1728	22.2635	21.8482	22.3038	21.1964	21.0816	20.7685	22.1624	21.9696	21.906	22.3489	21.7472	22.2188	22.8552	21.5098	21.8306	21.734	21.5031	21.8699	21.0716	21.001	20.936	21.5322	21.0341	21.5291	21.3695	21.1956	21.7555	21.3575	18.3006	20.3433
E9PAV3	NACA	T941	M3	E9PAV3_NACA_T941_M3	17.5157	20.2552	16.9883	20.2247	16.511	17.5999	15.082	17.2387	15.9512	17.398	16.1084	17.5147	NA	17.617	NA	NA	NA	NA	17.8261	18.657	17.7582	18.1017	17.4235	17.9458	19.4642	18.2253	18.0143	16.5134	15.9091	17.2898	17.617	18.9135	18.5176	18.4094	16.059	17.0883	NA	17.749	NA	NA	NA	NA	17.2599	16.768	16.4626	16.6237	16.287	NA	17.1616	16.3159	16.5825	16.4189	NA	16.0922	16.2158	17.6896	16.6212	17.671	16.3555	17.7601	18.0889	17.9572	17.4558	17.9726	17.4416	17.8936	17.401	NA	16.2971	16.7549	NA	16.3139	NA	17.0336	16.4501	16.5238	NA	NA	20.3971	18.4583	21.5426	19.9891	16.7289	20.7329	19.2409	17.4862	17.4628	17.2629	16.912	16.8251	16.3505	17.8594	NA	17.5505	17.1943	17.6928	20.1691	17.2964	16.9044	17.3417	NA	17.567	15.2168	16.1233	16.1388	17.1453	15.7913	16.6724	16.6962	NA	NA	NA	NA	NA
E9PAV3	NACA	T946	M2	E9PAV3_NACA_T946_M2	21.3989	23.2773	21.4906	23.4553	21.2847	21.3226	21.4718	20.8358	21.6462	21.6205	20.7325	22.5699	20.6493	21.5922	20.7714	21.1155	20.7062	20.9083	21.6086	22.5378	21.9196	21.7228	21.3976	22.0062	22.7827	19.5859	21.9547	21.0406	21.4104	21.2136	21.4589	22.6611	22.1506	22.1505	21.0024	21.5977	20.9843	21.6817	20.634	20.8604	20.3718	21.1777	21.0559	21.2632	21.2451	21.0067	20.9396	21.1621	20.7144	20.9109	21.0696	21.5628	20.2472	20.8804	20.2301	22.0075	20.7699	21.6104	21.2483	21.818	21.8482	21.6683	21.6803	21.97	21.5572	21.985	21.0005	21.0264	20.5951	20.7562	19.4512	21.1098	19.4441	21.231	21.1047	21.5006	20.7764	20.8041	23.1551	21.7947	24.2356	23.1869	21.9281	23.6222	22.7473	21.991	22.1564	21.5406	21.5557	21.3499	21.6109	21.6995	21.2915	21.194	21.1909	20.5239	23.3795	21.2591	20.6108	21.2783	21.2499	21.4155	20.4596	20.9018	20.3449	21.3927	21.7202	20.8471	20.5426	21.0292	21.2656	20.5607	21.2667	20.1298
E9PAV3	NACA	T946	M3	E9PAV3_NACA_T946_M3	17.5157	20.2552	16.9883	20.2247	16.511	17.5999	15.082	17.2387	15.9512	17.398	16.1084	17.5147	NA	17.617	NA	NA	NA	NA	17.8261	18.657	17.7582	18.1017	17.4235	17.9458	19.4642	18.2253	18.0143	16.5134	15.9091	17.2898	17.617	18.9135	18.5176	18.4094	16.059	17.0883	NA	17.749	NA	NA	NA	NA	17.2599	16.768	16.4626	16.6237	16.287	NA	17.1616	16.3159	16.5825	16.4189	NA	16.0922	16.2158	17.6896	16.6212	17.671	16.3555	17.7601	18.0889	17.9572	17.4558	17.9726	17.4416	17.8936	17.401	NA	16.2971	16.7549	NA	16.3139	NA	17.0336	16.4501	16.5238	NA	NA	20.3971	18.4583	21.5426	19.9891	16.7289	20.7329	19.2409	17.4862	17.4628	17.2629	16.912	16.8251	16.3505	17.8594	NA	17.5505	17.1943	17.6928	20.1691	17.2964	16.9044	17.3417	NA	17.567	15.2168	16.1233	16.1388	17.1453	15.7913	16.6724	16.6962	NA	NA	NA	NA	NA
E9PAV3	NACA	T964	M2	E9PAV3_NACA_T964_M2	19.8968	21.1501	20.0856	20.9379	19.4958	19.7186	19.4684	NA	19.9163	20.1779	NA	17.8449	19.1161	19.5339	NA	19.3035	19.0472	19.1153	20.215	20.4174	15.6865	20.0733	NA	20.2246	19.9258	17.1178	20.3008	19.8442	19.9427	19.3387	20.1511	20.6335	20.4519	20.6526	19.791	20.1504	NA	19.8905	19.5856	19.4761	19.4982	19.56	19.9744	20.0255	19.8654	19.2493	19.7788	19.7058	20.0308	20.5048	19.9242	20.3748	20.3259	20.3546	20.3293	20.6071	19.9452	16.988	20.0116	20.3856	20.1932	20.0176	20.139	20.2019	19.8898	19.7103	20.2595	20.3954	20.0288	20.1031	20.2795	20.0446	20.0579	15.8925	20.1102	19.9736	16.267	19.6208	18.2713	20.5276	17.483	21.0429	19.9751	21.2302	20.4898	19.8767	20.3043	19.6053	19.6362	19.3301	20.6238	20.9296	20.5796	21.0112	20.5284	20.8495	21.0873	20.0202	20.0144	19.8846	19.7475	19.9125	20.2535	20.262	20.2535	20.5952	20.8631	20.217	19.8191	19.8428	20.3804	19.9405	19.4669	19.5791
E9PAV3	NACA	T969	M1	E9PAV3_NACA_T969_M1	20.4493	NA	21.5032	NA	20.3553	NA	NA	20.0073	NA	NA	20.6371	20.3191	NA	NA	NA	NA	NA	NA	NA	NA	21.2746	NA	NA	NA	NA	NA	NA	NA	NA	NA	NA	NA	NA	NA	NA	NA	20.5771	NA	20.2405	NA	19.1503	NA	NA	NA	NA	NA	NA	NA	21.6348	NA	21.4994	21.5436	NA	NA	NA	NA	NA	NA	NA	NA	NA	NA	NA	NA	NA	NA	20.2444	NA	NA	20.1934	NA	NA	NA	NA	NA	NA	NA	NA	NA	NA	NA	21.8817	20.3688	NA	NA	NA	NA	NA	NA	NA	22.0533	20.932	NA	22.2418	NA	21.3821	NA	20.1166	NA	20.7554	19.501	19.6947	NA	21.3108	NA	NA	NA	NA	NA	NA	NA	NA	NA	NA
E9PAV3	NACA	T969	M2	E9PAV3_NACA_T969_M2	NA	20.8518	NA	21.108	19.3975	NA	NA	19.7169	NA	20.6819	18.0637	NA	NA	NA	16.3803	NA	18.3085	NA	NA	NA	NA	NA	19.2385	NA	19.7199	19.7902	19.2288	20.0726	NA	19.2193	NA	19.6095	19.2345	19.4034	19.0648	19.5423	17.4804	NA	19.2091	18.3112	NA	18.5416	NA	19.6082	19.6686	19.7408	19.4851	19.363	NA	NA	18.648	21.1751	NA	NA	NA	19.9283	19.3872	20.5206	NA	19.9674	NA	20.459	17.5543	19.3851	NA	NA	NA	NA	NA	NA	NA	NA	NA	NA	NA	NA	NA	NA	21.031	20.9075	20.9752	20.7679	NA	20.8515	19.1625	18.2258	20.0673	NA	NA	NA	NA	20.0364	NA	NA	21.1509	NA	21.4762	21.5277	NA	NA	NA	NA	19.0552	19.1301	19.241	NA	19.7927	NA	NA	NA	NA	NA	NA	NA
E9PAV3	NACA	Y789	M2	E9PAV3_NACA_Y789_M2	NA	NA	NA	NA	NA	NA	NA	NA	NA	NA	18.3808	NA	NA	NA	NA	NA	NA	NA	NA	NA	NA	NA	NA	NA	NA	NA	18.1005	NA	NA	NA	NA	NA	NA	NA	NA	NA	NA	NA	NA	NA	NA	NA	18.391	NA	NA	NA	NA	NA	18.0562	18.4021	NA	NA	NA	NA	NA	NA	NA	NA	NA	NA	NA	NA	NA	NA	NA	NA	NA	NA	NA	NA	NA	NA	NA	NA	NA	NA	NA	NA	NA	NA	NA	NA	NA	NA	NA	NA	NA	NA	NA	NA	NA	18.3605	NA	19.1949	NA	NA	17.8087	NA	NA	NA	NA	NA	NA	NA	NA	NA	18.3103	17.2851	NA	NA	NA	NA	NA	NA
E9PAV3	NACA	Y789	M3	E9PAV3_NACA_Y789_M3	19.7692	20.7852	NA	20.3859	18.7779	19.7053	NA	NA	NA	NA	20.6336	19.1877	20.1238	20.336	20.6003	19.1059	18.7899	19.8863	20.4318	20.919	20.8939	19.7703	19.5161	NA	NA	20.8385	19.6461	19.6782	NA	19.7068	19.3342	20.6187	NA	NA	19.2598	20.7528	19.577	18.9216	19.6415	18.8363	19.6381	19.6048	20.2159	19.2302	19.3035	19.9331	20.4149	19.0459	20.8004	20.7194	18.9105	19.7809	20.522	20.8712	19.5297	19.7927	19.4614	19.5748	19.2039	19.4149	19.417	20.1101	20.6105	20.595	20.3193	18.9878	21.1703	21.1517	21.2345	NA	NA	20.8943	19.62	19.3007	20.3554	NA	19.3188	19.4893	20.6501	20.3601	21.7624	20.4658	19.4537	NA	19.5188	NA	19.6717	19.0176	20.6036	19.0158	20.0493	20.0693	NA	20.8974	NA	21.2095	20.9019	20.5724	20.4503	19.1747	NA	20.4867	19.7957	20.2994	19.3151	19.4335	19.7347	19.0827	19.1655	19.2857	20.5475	19.356	19.1242	18.8352
Q96HR8	NAF1	S315	M1	Q96HR8_NAF1_S315_M1	20.1129	20.4475	20.186	20.5478	20.1907	20.2275	19.7948	19.572	19.7781	19.7022	19.9068	19.928	19.5126	19.6089	19.6094	19.5962	19.3069	19.6761	20.026	19.9049	19.9912	19.9451	19.8542	20.0313	19.8736	19.618	19.6576	19.2845	19.5191	19.548	19.9334	19.9422	20.1297	20.0098	20.0031	19.9816	19.7661	19.8797	19.6427	19.4755	19.6752	19.5972	20.2843	20.2289	20.2548	20.274	20.1817	20.2745	19.9034	19.8954	19.9763	19.8744	19.9338	20.0016	20.1912	20.2363	20.0498	20.0589	20.2615	20.4818	19.9779	20.2361	19.8744	19.9776	19.9957	20.0494	20.0111	19.6864	19.8297	19.8765	19.8903	20.0658	19.7585	19.792	19.8423	19.6126	19.7443	19.9154	20.5655	20.4216	21.132	20.5145	20.0278	20.6337	20.1443	19.8117	19.7089	19.6303	19.7676	19.8465	19.8108	19.8077	19.688	19.8657	19.9743	20.008	19.963	19.4368	19.8004	19.9546	19.9792	20.0882	19.8683	20.0927	19.8669	19.8512	19.8323	20.0116	19.6721	19.4926	19.5278	19.5896	19.5063	19.6498
Q9UJ70	NAGK	S70	M1	Q9UJ70_NAGK_S70_M1	NA	NA	NA	NA	NA	NA	NA	NA	NA	NA	NA	NA	NA	NA	NA	NA	NA	NA	NA	NA	17.131	NA	NA	NA	NA	NA	NA	NA	NA	NA	NA	NA	16.1588	NA	NA	NA	NA	16.4755	15.1982	NA	NA	15.9279	NA	NA	NA	NA	NA	NA	16.8546	NA	NA	NA	NA	NA	NA	NA	NA	NA	16.4891	NA	NA	NA	NA	NA	NA	NA	NA	NA	NA	NA	NA	NA	NA	NA	NA	NA	NA	NA	13.9183	15.0717	16.5211	NA	NA	16.782	NA	NA	NA	NA	NA	NA	NA	NA	NA	NA	NA	NA	NA	NA	NA	NA	NA	NA	NA	NA	NA	NA	NA	NA	16.5575	NA	NA	NA	NA	16.4977
Q9UJ70	NAGK	S70	M2	Q9UJ70_NAGK_S70_M2	21.6956	20.8639	22.3999	NA	22.2935	22.1198	20.7399	22.2567	21.461	21.5593	NA	21.0046	21.0045	NA	NA	18.4594	21.2211	18.725	NA	22.0658	NA	20.5322	21.6188	NA	21.1365	20.5373	21.8587	21.8497	20.9598	19.8714	21.2691	21.9932	22.1132	20.9192	22.4102	22.0608	17.6843	19.9156	19.0129	19.7447	19.7134	21.0841	21.4344	20.8014	20.9569	22.059	21.8373	NA	21.3299	21.949	21.1645	21.628	21.0877	22.1527	21.9038	21.7664	21.8096	21.8053	21.6738	22.2415	21.1172	NA	NA	20.6924	20.347	NA	22.1546	21.6847	22.0511	21.8213	19.4027	21.958	21.1239	21.6781	22.2717	21.4643	21.2362	22.5515	22.1368	21.0411	20.2499	21.009	20.914	22.0182	21.6642	21.2065	21.4266	19.9741	22.0384	21.8571	22.0861	20.9948	21.9109	21.3202	22.1502	22.0973	20.7863	21.8759	21.4651	21.9269	22.1553	22.3108	21.0779	20.5407	21.1188	NA	20.6124	21.4252	19.977	20.6575	21.2836	20.7467	20.1341	21.1756
Q9UJ70	NAGK	S74	M1	Q9UJ70_NAGK_S74_M1	18.8308	NA	18.9456	NA	NA	NA	18.3307	18.6257	18.9013	18.0521	17.9941	17.9731	18.3718	18.5473	18.5645	18.4701	NA	18.5939	18.7808	18.8708	NA	18.7835	18.6913	18.7391	18.1032	18.24	NA	18.2624	18.1788	17.7998	18.5433	18.2289	NA	NA	18.5281	NA	18.2087	NA	NA	17.7638	17.4991	NA	NA	NA	NA	NA	NA	17.8984	NA	17.5001	18.3038	18.0721	18.0213	NA	18.0129	18.1846	18.2365	18.0597	NA	18.356	19.068	18.9752	19.0168	18.3417	19.0983	19.262	17.8625	NA	18.5589	17.5917	NA	NA	19.4702	NA	18.8987	19.0907	18.8894	19.063	17.6592	NA	NA	18.4358	18.4342	NA	17.8326	18.729	18.5899	18.6194	NA	18.5424	17.9095	17.9812	17.6559	17.307	17.9664	NA	17.7718	18.2007	17.8195	17.579	18.0429	NA	NA	18.3511	NA	18.6593	NA	NA	NA	18.1264	18.0273	18.2063	18.2512	NA
Q9UJ70	NAGK	S74	M2	Q9UJ70_NAGK_S74_M2	21.3278	20.5452	22.0244	22.2187	21.918	21.7443	21.0347	21.8811	21.1654	21.1789	22.5968	21.316	20.3206	21.1091	21.3817	18.7238	20.8456	18.7623	23.0386	21.5798	22.8713	21.2889	21.1316	22.9382	21.1299	19.992	21.4832	21.4741	20.5313	20.8771	19.9844	21.6177	21.7377	21.1855	22.0347	21.6853	19.4908	19.54	19.901	19.3692	19.3379	20.7086	21.0989	20.5189	21.2163	21.6834	NA	22.6779	20.9544	21.5735	20.6923	21.2524	20.7118	21.7772	21.5283	21.3909	21.4341	21.4298	21.2983	21.866	21.3826	22.2849	22.2088	21.7998	21.6033	22.5259	21.7791	21.3092	21.6756	21.4458	20.913	21.5825	20.7484	21.2833	NA	21.0819	21.2889	22.176	21.7613	21.0346	19.6791	20.7456	20.9066	21.6427	NA	20.259	NA	18.9669	21.6629	NA	21.7106	20.1249	21.5354	21.0636	21.7747	21.4042	21.0365	21.5004	20.7504	21.5514	21.7798	21.9353	21.3741	20.4934	21.1225	22.6903	20.7048	21.4269	21.8477	19.3694	20.908	20.7564	20.5856	20.8004
Q9UJ70	NAGK	S76	M1	Q9UJ70_NAGK_S76_M1	22.0029	21.8207	22.0748	22.0967	21.9597	22.375	21.5899	21.7167	21.6995	21.5246	21.5216	21.5642	21.5631	21.7451	21.6499	21.7344	21.4846	21.7652	22.0504	22.0495	21.9437	22.0711	21.9413	21.9975	21.57	21.7475	21.609	21.7025	21.5389	21.4314	21.9286	21.636	21.7884	21.6864	21.9596	21.7802	20.7257	21.4346	20.9176	21.3399	21.2719	21.0108	21.7382	21.7296	21.6992	21.628	21.6594	21.6719	21.4581	21.0759	21.4887	21.4463	21.3789	21.2728	21.6821	21.8353	21.6361	21.7321	21.6113	21.9278	22.3616	22.2115	22.2576	21.7	22.3109	22.5752	21.5168	21.3962	21.6877	21.3838	21.7517	21.6423	22.6298	22.0146	22.2056	22.1445	22.1324	22.2888	21.3948	21.3068	21.006	21.3439	21.5105	21.2403	21.269	21.9032	21.709	21.792	21.8479	21.8091	21.3456	21.6127	21.473	21.4253	21.4922	21.3437	21.3417	21.7425	21.2561	21.3527	21.7642	21.5626	22.0895	21.8638	22.0015	22.0685	21.9324	22.0679	21.4799	21.5097	21.3465	21.5307	21.6252	21.4152
Q9UJ70	NAGK	S76	M2	Q9UJ70_NAGK_S76_M2	20.8594	20.1535	NA	21.7375	NA	NA	21.2459	NA	20.8075	20.6896	22.1156	21.5378	19.1143	20.6279	20.9005	18.7098	NA	19.4573	22.5574	20.8944	22.3901	21.7347	20.4437	22.457	20.8121	19.176	NA	NA	19.9577	21.4111	21.9173	NA	NA	19.9929	NA	NA	18.5604	NA	20.3959	NA	NA	NA	21.1434	20.5683	20.0514	NA	21.9663	22.1967	NA	NA	20.0351	NA	20.23	NA	NA	NA	NA	NA	NA	NA	20.194	21.8036	21.7276	21.1037	20.8509	22.0447	NA	NA	NA	NA	21.5753	NA	NA	20.7695	22.4007	20.5892	20.809	NA	NA	20.7165	20.539	20.4329	20.883	NA	21.7932	20.721	21.5556	20.513	NA	21.9861	NA	21.4673	NA	20.7601	NA	20.1664	21.2182	NA	19.4347	NA	NA	NA	21.5862	20.6828	20.7773	22.2091	20.8883	21.0871	20.8994	21.3068	NA	20.3952	20.1819	20.3198
P55209	NAP1L1	S10	M1	P55209_NAP1L1_S10_M1	NA	16.4319	17.6234	NA	18.1985	NA	NA	NA	NA	NA	NA	NA	NA	NA	NA	NA	NA	NA	NA	NA	NA	NA	NA	NA	NA	NA	NA	17.3887	NA	NA	NA	NA	NA	NA	NA	NA	NA	NA	NA	NA	NA	NA	NA	NA	NA	NA	NA	NA	NA	NA	NA	NA	NA	NA	NA	NA	NA	NA	NA	NA	NA	NA	NA	16.1559	NA	NA	NA	NA	NA	NA	NA	NA	NA	NA	NA	NA	NA	NA	NA	NA	16.1964	NA	NA	NA	16.9487	NA	NA	NA	NA	NA	NA	NA	NA	NA	NA	NA	NA	NA	NA	NA	NA	NA	NA	NA	NA	NA	NA	NA	NA	NA	NA	NA	NA	NA
Q99733	NAP1L4	S125	M1	Q99733_NAP1L4_S125_M1	22.4414	21.2568	21.8779	21.6936	21.6543	21.9212	22.0078	21.548	21.8156	20.4701	21.0822	21.4644	21.7176	22.2416	21.9687	21.6231	21.9612	21.6102	22.5672	NA	22.3031	22.0721	21.874	22.1937	21.4593	19.419	21.1246	20.9933	NA	NA	21.3132	21.3714	20.6433	20.3507	20.7877	NA	19.4125	20.8831	21.0747	19.9282	NA	21.9334	20.4117	21.0078	20.4045	21.3261	20.7352	21.2067	21.9095	22.3474	21.8777	21.5887	21.6931	21.5571	NA	20.4702	20.523	22.0774	22.4303	22.6304	21.6625	21.3302	21.2002	21.9507	21.7973	20.668	21.4707	21.1733	21.938	21.7182	21.837	22.2085	22.3955	22.384	20.4962	21.857	21.8135	21.7961	21.5354	21.6673	20.9767	20.5717	20.7906	21.1795	21.9941	22.0013	21.3521	21.2542	20.2178	20.457	21.4469	22.2032	21.3065	21.4899	21.3383	21.361	20.6442	20.5241	20.2534	20.0905	19.9288	19.7997	22.2532	21.6627	22.4191	21.8192	21.8783	22.1655	19.4999	20.823	21.3795	21.327	19.4839	21.2791
Q99733	NAP1L4	S12	M1	Q99733_NAP1L4_S12_M1	NA	18.8912	19.3332	18.9138	19.3085	19.1346	18.3853	18.2324	18.1946	19.3222	19.398	19.4978	NA	18.9576	18.7124	17.8829	18.8546	19.0373	19.5043	18.277	19.1579	18.1242	19.3301	19.4412	19.8008	18.0917	18.1287	18.8661	18.0838	19.1143	18.6325	18.9904	18.0937	19.0377	19.5061	18.2596	19.1927	18.5409	18.0685	19.0082	NA	19.2416	18.8881	17.9314	NA	NA	18.185	NA	19.1615	18.9613	NA	NA	19.4549	NA	19.0643	18.0103	18.8093	NA	17.8632	NA	NA	18.7256	18.596	18.5687	19.3177	NA	18.3874	19.2211	19.2751	18.5048	19.3482	18.3694	17.783	18.9575	19.4429	19.2615	19.3032	18.9039	18.6009	18.2741	NA	NA	18.2387	18.442	17.8074	NA	17.6653	18.7069	NA	17.8336	18.1984	19.3705	18.0194	18.4912	19.3345	18.4219	19.1757	NA	19.2201	19.4699	19.3743	18.5267	18.9109	19.1078	19.0851	18.6772	18.8939	18.2515	18.0511	NA	18.6851	18.7537	17.9233	18.6387
Q99733	NAP1L4	S12	M2	Q99733_NAP1L4_S12_M2	20.859	19.8421	19.3157	20.9701	20.8053	20.8509	20.5428	20.1955	20.404	20.7201	20.726	20.7876	NA	18.6727	19.8872	19.702	NA	20.2663	20.4268	20.8079	NA	20.8727	20.6619	20.626	20.5714	20.8199	NA	20.2067	21.0213	18.7872	20.4798	20.6236	19.7624	20.416	20.7206	20.04	NA	20.124	19.878	18.7675	19.8309	20.0592	21.0168	20.9704	19.2527	20.526	20.6849	20.9824	19.7973	19.7488	19.9168	20.0215	20.8773	18.9545	18.8093	NA	NA	NA	NA	18.818	20.4863	20.7261	19.0377	19.9985	20.565	20.639	20.7141	20.0509	19.5994	20.2992	20.488	20.5236	19.2362	20.546	18.2914	20.0064	18.5316	20.5189	20.5993	20.3543	20.5487	20.5792	20.6116	20.7513	21.4375	20.6932	18.5482	20.7499	20.513	19.252	20.8223	20.6015	19.9505	20.804	20.6401	20.8597	20.4229	21.0789	19.6526	19.6448	21.053	21.1522	19.8568	19.7429	20.648	19.3018	20.8384	19.2278	19.986	18.0252	NA	19.8409	19.791	20.1734
Q99733	NAP1L4	S14	M1	Q99733_NAP1L4_S14_M1	19.0937	NA	18.4725	18.9223	NA	NA	18.4893	18.3078	18.2582	18.9603	NA	NA	18.8595	NA	NA	18.021	NA	NA	18.6701	18.4033	NA	18.2154	NA	19.0417	NA	18.2235	18.204	NA	18.1591	18.4358	NA	NA	17.0247	NA	NA	18.231	18.0454	19.2012	18.1832	18.3922	19.0159	NA	18.2253	18.0067	19.1083	19.5447	18.2654	19.5405	NA	NA	19.3439	19.2447	NA	19.6656	NA	18.2136	17.9469	18.9001	17.9457	19.6766	19.3101	19.3675	18.7485	18.8735	NA	19.7562	18.5396	NA	18.6557	18.5089	NA	18.6542	18.9159	NA	18.2739	NA	NA	NA	18.6758	18.3467	19.419	19.2699	18.314	18.6122	18.2642	18.933	18.0325	18.618	18.7943	18.1834	18.2736	NA	18.1339	18.5665	NA	18.5358	NA	19.1393	NA	NA	NA	18.602	NA	NA	NA	17.9372	NA	18.3147	17.9004	18.62	NA	NA	18.1121	18.4237
Q99733	NAP1L4	S14	M2	Q99733_NAP1L4_S14_M2	20.3142	NA	18.4314	20.4253	20.2605	20.3061	19.998	19.6508	19.8592	20.1753	20.1812	20.2428	NA	18.1279	19.3424	19.1573	NA	19.7215	19.882	20.2631	NA	20.3279	20.1171	20.0812	20.0266	20.2751	NA	19.6619	20.4766	18.2424	19.935	20.0789	19.2176	19.8712	20.1759	19.6628	NA	19.5793	19.3332	18.2227	19.2861	19.5144	20.4721	20.4256	18.7079	19.9812	20.1401	20.4376	19.2525	18.7689	19.372	19.4767	20.3325	18.9593	18.2645	NA	NA	NA	NA	18.2732	19.9416	20.1813	18.4929	19.4537	20.0202	20.0942	20.1693	19.5062	19.0547	19.7544	19.9432	19.9788	18.6914	20.0012	17.7466	19.4616	17.9868	19.9741	20.0545	19.8095	20.0039	20.0344	20.0668	20.2065	20.8927	20.1484	18.0034	20.2051	19.9682	18.7072	20.2775	20.0567	19.4057	20.2592	20.0954	20.3149	NA	20.5342	18.9916	19.6263	20.5083	20.6074	NA	19.1981	20.1032	18.757	20.2936	18.683	19.4412	17.4804	NA	19.2961	19.2462	19.6286
Q99733	NAP1L4	S304	M1	Q99733_NAP1L4_S304_M1	17.431	18.8036	NA	19.2878	NA	17.9306	17.0208	NA	NA	NA	NA	NA	NA	NA	NA	NA	NA	NA	18.8616	19.0194	18.8324	18.6441	17.9583	19.3979	17.2337	NA	17.0786	NA	16.196	NA	NA	16.2216	16.0466	16.7079	17.5526	NA	NA	NA	NA	NA	NA	NA	NA	NA	NA	16.7556	NA	NA	NA	NA	NA	NA	16.073	NA	NA	NA	NA	NA	NA	NA	18.9468	18.7417	16.6313	19.3827	17.9412	19.7255	NA	NA	17.0382	NA	NA	17.2592	18.1268	18.5945	18.1463	17.7478	NA	NA	17.1335	NA	NA	NA	NA	NA	NA	NA	NA	NA	NA	NA	NA	NA	NA	NA	18.5889	NA	NA	NA	NA	NA	NA	NA	NA	NA	NA	18.6971	NA	NA	NA	NA	NA	NA	NA	17.1608
Q99733	NAP1L4	S315	M1	Q99733_NAP1L4_S315_M1	NA	NA	NA	NA	NA	NA	NA	NA	NA	NA	NA	13.8654	NA	NA	NA	NA	16.8978	NA	NA	NA	NA	NA	NA	NA	NA	NA	NA	NA	NA	NA	NA	NA	NA	NA	NA	NA	NA	NA	NA	NA	15.1597	NA	NA	NA	NA	NA	NA	NA	NA	NA	NA	14.7369	NA	NA	NA	NA	NA	NA	NA	NA	NA	NA	NA	NA	18.0732	NA	NA	NA	NA	NA	NA	NA	NA	NA	NA	NA	NA	NA	NA	NA	NA	NA	NA	NA	14.204	15.6913	NA	NA	NA	NA	NA	NA	NA	NA	NA	NA	NA	NA	17.0166	NA	NA	NA	NA	NA	NA	NA	NA	NA	NA	NA	NA	NA	NA	NA
Q99733	NAP1L4	S5	M1	Q99733_NAP1L4_S5_M1	NA	18.5061	NA	NA	18.4603	NA	18.4755	NA	NA	NA	NA	NA	NA	NA	NA	NA	NA	NA	NA	NA	NA	18.6537	NA	NA	18.2372	NA	NA	NA	NA	18.3049	NA	NA	NA	18.2386	NA	NA	NA	NA	NA	NA	NA	NA	NA	NA	NA	NA	NA	NA	NA	NA	18.0077	NA	18.3691	18.427	NA	NA	NA	17.8113	NA	NA	NA	NA	NA	NA	NA	17.2599	NA	NA	NA	NA	NA	NA	NA	NA	NA	NA	NA	NA	NA	NA	NA	NA	18.2747	NA	NA	NA	NA	NA	NA	NA	NA	18.6981	NA	18.6374	NA	NA	NA	18.0258	NA	NA	NA	NA	NA	NA	NA	18.3936	NA	NA	NA	NA	NA	NA	NA	NA
Q99733	NAP1L4	S5	M2	Q99733_NAP1L4_S5_M2	NA	NA	NA	NA	NA	NA	NA	NA	NA	NA	NA	NA	NA	NA	NA	NA	NA	NA	NA	NA	NA	NA	NA	NA	NA	NA	NA	NA	NA	NA	NA	NA	NA	NA	NA	17.5612	NA	NA	NA	NA	NA	NA	NA	NA	NA	NA	NA	NA	NA	NA	NA	NA	NA	NA	NA	NA	NA	NA	NA	NA	NA	NA	NA	NA	NA	NA	NA	NA	NA	NA	NA	NA	NA	NA	NA	NA	NA	NA	NA	NA	NA	NA	NA	NA	NA	NA	NA	NA	NA	NA	NA	NA	NA	NA	NA	NA	NA	NA	17.5359	NA	NA	NA	17.6325	NA	NA	NA	NA	NA	NA	NA	NA	NA	NA	NA
Q99733	NAP1L4	S7	M1	Q99733_NAP1L4_S7_M1	19.8736	18.7474	20.0528	19.7277	19.8772	20.0066	19.9633	19.8432	19.8316	20.057	20.071	20.1526	19.6054	19.6201	19.5646	19.6163	19.2957	19.6351	20.0119	20.1081	19.859	20.0451	19.9852	20.2012	19.0963	19.9686	19.8337	19.5064	19.6017	18.9963	19.9067	20.0024	19.9864	20.0476	19.0214	20.1231	19.5467	19.5278	19.5117	19.5229	19.527	19.9726	18.9211	19.908	19.8386	18.7864	19.9775	18.8972	19.7567	19.884	19.7754	19.7108	19.8549	19.9454	19.5561	19.7146	18.6988	19.4664	19.5163	18.8493	19.7882	19.7936	19.8697	19.8908	19.6705	19.9577	19.8729	19.9269	19.7768	19.8704	20.018	19.9275	18.7784	19.7488	18.536	18.9058	18.4603	19.6954	20.0694	19.8734	20.0246	20.042	19.7809	20.1063	19.9137	19.622	19.4645	19.578	19.5202	19.552	19.9169	20.286	19.8428	20.3184	20.0405	20.3212	19.9652	19.9247	19.9384	20.1316	20.074	20.1002	20.1802	20.0686	20.2677	19.0539	20.188	20.2519	19.4746	19.4235	19.3742	19.6037	19.5047	19.4977
Q99733	NAP1L4	S7	M2	Q99733_NAP1L4_S7_M2	NA	18.6297	18.3615	NA	NA	NA	NA	NA	NA	NA	NA	NA	NA	NA	NA	NA	NA	NA	NA	NA	NA	NA	NA	NA	NA	NA	NA	NA	NA	NA	NA	NA	NA	NA	NA	NA	NA	NA	NA	NA	NA	NA	NA	NA	NA	NA	NA	NA	NA	18.8482	NA	NA	NA	NA	NA	NA	NA	NA	NA	NA	NA	NA	NA	NA	NA	NA	NA	NA	NA	NA	NA	NA	NA	NA	NA	NA	NA	NA	NA	NA	NA	NA	NA	NA	NA	NA	NA	NA	NA	NA	NA	NA	NA	NA	NA	NA	19.2104	NA	NA	17.7312	NA	NA	NA	NA	NA	NA	NA	NA	NA	NA	NA	NA	NA	NA
Q99733	NAP1L4	T117	M1	Q99733_NAP1L4_T117_M1	NA	15.866	16.6823	16.0719	16.5876	20.3444	NA	NA	20.6139	16.948	16.856	NA	16.8588	NA	NA	16.5896	NA	NA	NA	22.4573	16.7238	20.7426	16.7674	NA	NA	18.563	16.6334	NA	21.0295	19.9428	NA	NA	19.8091	NA	17.0707	21.0466	16.5742	19.6634	16.1951	18.995	20.7294	NA	16.4224	16.9238	16.9142	20.3458	16.8941	20.2068	20.5712	NA	16.86	20.3633	16.8903	16.9551	22.3202	21.9744	21.9381	16.8258	NA	NA	16.3166	16.6135	16.0758	16.5036	16.1924	22.0089	NA	16.5229	16.6975	NA	20.4003	NA	NA	NA	22.195	20.4359	20.2337	20.3171	16.8525	16.6761	NA	NA	16.6334	20.0946	NA	NA	NA	NA	16.3316	NA	16.7117	NA	19.9091	16.6037	16.6564	16.8524	16.4086	16.8562	16.5618	16.7276	19.1832	16.8408	NA	16.7708	NA	20.3538	16.8383	NA	18.7381	NA	NA	NA	16.8567	NA
Q99733	NAP1L4	T312	M1	Q99733_NAP1L4_T312_M1	18.913	19.4994	20.0323	17.7799	19.7987	18.4022	18.5137	20.1517	18.8565	18.2602	18.6118	18.6189	18.6055	18.5207	19.0064	18.3038	16.6636	18.8669	17.6683	16.8128	18.0819	17.8216	18.5663	NA	17.3258	18.2196	NA	18.3963	17.3111	18.2525	18.6529	16.297	17.7935	17.3472	15.9779	18.6533	16.7063	16.9958	15.7731	17.6796	15.3791	17.9544	19.0011	18.7871	18.6042	16.3873	18.8583	18.744	17.7841	14.1026	18.1912	18.4358	18.0197	18.15	17.8375	18.5123	18.7693	18.1621	17.7188	18.1095	14.4895	18.6672	19.426	NA	17.8461	NA	18.4647	19.0842	14.8463	18.3385	18.6265	16.9523	19.6486	18.7835	19.5323	19.2583	20.0559	19.9446	17.8229	18.8169	18.1691	17.7028	18.1888	18.6047	18.1601	14.0804	17.2742	18.2876	17.7189	18.2715	18.9281	18.4037	18.9317	18.6568	17.9814	19.2446	19.3497	19.1547	18.4104	19.176	18.8319	18.6028	18.7342	18.942	18.8428	16.1512	18.3076	18.4066	17.7954	16.0155	18.3889	18.0999	17.6267	NA
Q8NEY1	NAV1	S808	M1	Q8NEY1_NAV1_S808_M1	17.5779	18.0351	17.2104	17.9685	18.2936	17.5226	17.5414	18.1002	17.8428	17.919	17.646	17.8255	NA	NA	NA	NA	NA	19.2619	NA	NA	18.0126	NA	NA	16.1631	17.8854	18.1979	17.2013	17.6757	17.5291	17.6559	18.053	17.4216	18.0804	18.641	18.8826	17.6815	NA	16.7911	19.0235	17.6475	16.2271	NA	18.3282	17.8018	NA	NA	NA	16.6414	15.5684	13.4225	15.7829	18.6462	NA	16.3331	17.615	17.457	NA	17.3363	17.3674	17.1115	19.539	18.8071	16.7857	18.0243	18.3406	17.4914	16.7694	17.4395	18.0033	17.1466	17.6543	17.4028	18.0873	19.4482	16.4361	17.1866	18.5627	NA	18.4323	17.5369	17.9153	18.3031	15.6244	17.3735	18.2497	NA	18.5659	NA	NA	NA	17.7988	17.7815	18.0093	17.9116	17.4901	17.9519	16.9248	17.9089	16.4474	15.0944	15.5099	17.0733	17.785	17.8764	17.6574	18.1002	17.6915	17.7308	19.5197	17.2088	NA	NA	18.2371	NA
Q8NEY1	NAV1	S813	M1	Q8NEY1_NAV1_S813_M1	NA	NA	NA	NA	NA	NA	NA	NA	NA	NA	NA	NA	19.2736	19.5956	17.826	19.2449	NA	NA	NA	NA	NA	NA	18.5113	NA	NA	18.8842	16.1075	19.0422	18.8663	NA	NA	17.451	NA	NA	NA	NA	18.9357	18.7505	NA	NA	16.7018	NA	NA	NA	18.3797	19.4126	17.0444	NA	16.7068	18.7328	15.0174	NA	NA	17.8582	17.0551	17.2117	19.1584	19.4218	19.0817	16.9624	NA	NA	NA	NA	NA	NA	17.9624	NA	17.0631	16.1898	15.8724	NA	NA	NA	17.9584	NA	NA	NA	NA	18.8033	NA	NA	18.922	18.6068	16.0601	17.3139	16.5463	16.8945	17.0647	17.0761	NA	NA	NA	NA	NA	NA	NA	NA	NA	17.0827	16.5285	NA	NA	NA	NA	NA	NA	NA	NA	NA	NA	NA	16.145	16.9314
Q5TAG4	NBPF12	S457	M1	Q5TAG4_NBPF12_S457_M1	NA	NA	NA	NA	NA	NA	NA	NA	NA	15.8209	NA	NA	NA	17.2884	NA	NA	NA	NA	NA	NA	NA	16.3174	NA	NA	NA	NA	NA	NA	NA	NA	NA	NA	NA	NA	NA	NA	NA	NA	NA	NA	NA	NA	NA	NA	NA	NA	NA	NA	NA	NA	NA	NA	NA	NA	NA	NA	NA	NA	NA	NA	17.6346	NA	NA	NA	NA	NA	16.6155	16.6187	NA	NA	NA	NA	NA	NA	NA	NA	NA	NA	NA	NA	NA	NA	NA	NA	15.3125	NA	NA	NA	NA	NA	NA	NA	NA	NA	NA	16.4509	NA	NA	NA	NA	NA	NA	NA	NA	NA	NA	NA	NA	NA	NA	NA	NA	NA	NA
Q5TAG4	NBPF12	S458	M1	Q5TAG4_NBPF12_S458_M1	17.5219	16.6826	17.5351	17.2349	17.6924	17.7715	17.1108	17.1192	NA	15.8286	17.1867	17.0588	16.2483	NA	16.2301	16.1201	15.9942	16.3661	17.622	17.4948	17.6388	16.5582	17.4669	17.3644	17.2851	17.0998	17.2849	16.9589	17.2609	17.5558	17.1678	17.4774	17.2895	17.1272	17.3501	17.612	17.4206	17.5383	16.6868	17.4571	17.5658	17.903	17.2859	17.2251	17.2299	17.2904	17.4063	17.2768	17.3714	17.2701	17.3861	17.6691	17.3752	17.541	17.5825	17.4714	17.5796	17.5088	17.5971	17.5379	NA	17.5583	17.5785	17.1899	17.3195	16.1758	16.66	16.4755	17.3903	17.6041	17.5405	16.4511	17.8495	17.7786	17.6966	17.3241	17.6807	17.4421	16.028	15.3188	15.5066	15.9955	16.7424	15.3689	NA	17.644	17.4594	17.7055	17.7138	17.5009	17.4678	17.7326	17.6609	17.4778	17.6867	16.361	17.0267	17.509	17.1041	17.1026	17.2306	17.3496	NA	17.5463	16.3479	17.2015	17.6658	17.7033	17.6676	17.6566	17.5426	17.5895	17.3784	17.4617
Q14596	NBR1	S673	M1	Q14596_NBR1_S673_M1	18.8666	18.7228	18.9995	18.9606	18.4388	18.6094	18.4364	NA	18.5103	18.3117	18.0951	18.965	18.3576	NA	19.6833	NA	NA	19.1132	NA	NA	18.7086	18.5081	NA	18.2678	17.8637	18.6607	18.2998	NA	18.5653	18.397	NA	18.2629	17.9837	18.5152	18.2249	19.0057	NA	NA	NA	NA	NA	NA	17.9571	18.104	17.4119	NA	18.9497	18.1909	18.3752	18.2584	18.4728	18.857	17.7036	18.9035	17.993	18.6946	18.2044	18.4651	NA	20.1572	17.97	19.589	18.259	18.4474	17.193	NA	18.6814	18.1846	18.1998	18.6457	18.4569	18.2887	NA	17.7113	18.7113	18.5642	18.0664	17.9831	18.7674	18.5321	18.9911	18.8261	18.7544	19.1563	18.828	NA	17.7194	NA	18.7078	19.6144	19.1791	18.8757	19.4401	19.3719	17.823	19.3942	18.758	NA	19.2735	NA	NA	18.7103	17.6815	18.8581	17.0924	18.1875	18.8862	18.6753	NA	NA	NA	19.9709	NA	17.3789
Q14596	NBR1	T677	M1	Q14596_NBR1_T677_M1	NA	NA	NA	NA	NA	NA	NA	19.2956	19.6217	19.0937	NA	NA	NA	NA	NA	NA	NA	NA	19.8698	20.1101	NA	19.7323	NA	NA	19.2073	19.1572	19.2681	20.0038	NA	19.3621	19.2011	18.9562	19.6459	18.8906	19.1428	19.2358	NA	18.0059	NA	NA	NA	NA	NA	19.1392	19.1626	18.8561	18.8689	NA	NA	NA	NA	18.9679	18.9396	NA	19.6913	NA	19.3552	19.9189	19.6774	19.8849	19.5851	NA	19.3334	NA	19.2345	19.6256	20.3249	19.4014	NA	NA	19.5173	NA	19.5933	NA	19.0718	NA	NA	19.879	NA	NA	NA	NA	19.4823	NA	NA	19.2097	19.2352	18.4054	NA	18.4805	NA	19.9109	20.6157	NA	19.6187	NA	NA	19.5595	NA	19.6927	NA	19.6253	NA	19.285	NA	19.1636	19.6557	19.3436	NA	18.9415	NA	18.7551	NA	NA
P16333	NCK1	S85	M1	P16333_NCK1_S85_M1	21.705	20.7727	21.4674	21.1071	21.528	21.0545	22.335	21.9697	21.802	21.5856	20.5437	20.7669	20.4376	19.8999	20.1838	19.9526	20.5317	20.2782	19.4875	19.3527	19.9524	19.7391	20.9281	19.5355	20.0023	19.9087	20.11	19.8692	20.1187	20.2329	20.983	20.0252	20.6771	20.1395	20.6597	20.0752	19.7964	19.9091	19.6514	19.3601	20.1988	21.01	19.594	19.6983	20.5015	19.8115	20.2697	20.4908	19.4474	18.4074	19.3696	18.5471	19.0115	18.5665	20.0586	21.3133	20.0419	20.4695	20.1285	20.192	20.0961	20.2156	20.3108	20.601	21.0435	19.8196	20.4044	20.389	20.55	20.2377	20.1271	20.3427	20.5784	19.9278	20.2294	20.1354	19.9	19.396	19.9956	20.0702	19.7621	21.5843	21.1073	20.0712	21.6246	21.2239	21.0686	20.5845	19.9904	19.8556	21.9573	19.977	20.9119	21.5599	21.7156	21.0943	20.6929	21.0696	19.4799	19.7732	20.0007	20.0957	19.642	20.5873	19.5966	20.9617	21.4685	20.131	20.346	19.0528	20.6524	19.6805	19.56	19.443
P16333	NCK1	S85	M2	P16333_NCK1_S85_M2	NA	19.4188	18.6461	18.5013	19.1963	NA	20.0665	18.5041	20.1076	19.5747	18.5206	17.2003	NA	NA	NA	NA	NA	14.1431	NA	NA	NA	NA	NA	NA	16.6682	NA	17.1533	15.9242	NA	NA	18.4134	NA	NA	16.9163	16.7994	15.5405	NA	NA	NA	NA	NA	NA	15.4863	17.0749	17.301	15.9331	16.8862	17.0671	NA	NA	NA	NA	NA	NA	NA	NA	NA	NA	NA	NA	NA	NA	NA	NA	15.5921	NA	NA	16.7794	NA	15.5542	NA	18.1641	17.8437	NA	17.1933	18.0068	NA	NA	18.6373	18.3424	19.1878	19.998	17.7115	17.701	19.4498	16.9101	18.4687	17.1355	NA	NA	19.4698	18.0275	17.1042	19.501	19.1503	18.5824	19.5073	19.1068	18.3157	17.3193	17.199	17.0935	NA	16.4678	NA	18.1236	19.5385	15.7917	NA	NA	17.8286	NA	NA	NA
P16333	NCK1	S89	M1	P16333_NCK1_S89_M1	NA	16.1516	NA	NA	NA	NA	NA	NA	NA	NA	NA	NA	NA	NA	NA	NA	NA	NA	NA	NA	NA	NA	NA	NA	NA	NA	NA	NA	NA	NA	NA	NA	NA	NA	NA	NA	NA	NA	NA	NA	NA	NA	NA	NA	NA	NA	NA	NA	NA	15.9301	NA	NA	NA	16.0613	NA	NA	NA	NA	NA	NA	NA	NA	NA	NA	NA	NA	NA	NA	NA	NA	NA	NA	NA	NA	NA	NA	NA	NA	NA	NA	16.7946	NA	NA	NA	NA	NA	NA	NA	NA	NA	NA	15.9144	NA	NA	NA	NA	NA	NA	NA	NA	NA	NA	NA	NA	NA	NA	NA	NA	NA	NA	NA	NA	NA	NA
P16333	NCK1	S89	M2	P16333_NCK1_S89_M2	NA	18.3919	17.6193	17.4291	18.1694	NA	19.0397	17.584	19.0808	18.5479	17.4938	16.1735	NA	NA	NA	NA	NA	13.1163	NA	NA	NA	NA	NA	NA	15.6413	NA	16.1265	14.8973	NA	NA	NA	NA	NA	15.8894	15.7725	14.5137	NA	NA	NA	NA	NA	NA	14.4595	16.048	16.5386	14.9063	15.9216	16.2463	NA	NA	NA	NA	NA	NA	NA	NA	NA	NA	NA	NA	NA	NA	NA	NA	14.5652	NA	NA	15.7526	NA	14.5274	NA	17.1372	NA	NA	NA	17.041	NA	NA	17.6105	17.3156	18.161	18.9711	16.6539	16.6555	18.423	NA	17.4419	16.1086	NA	NA	18.443	17.0007	16.0774	18.4741	18.1234	17.5555	18.4805	18.08	17.2889	16.2925	15.4337	16.0666	NA	15.4409	NA	17.0154	NA	14.7649	NA	NA	16.8018	NA	NA	NA
P16333	NCK1	S91	M2	P16333_NCK1_S91_M2	NA	NA	NA	17.57	NA	NA	NA	17.4195	NA	NA	NA	NA	NA	NA	NA	NA	NA	NA	NA	NA	NA	NA	NA	NA	NA	NA	NA	NA	NA	NA	17.4397	NA	NA	NA	NA	NA	NA	NA	NA	NA	NA	NA	NA	NA	16.0164	NA	15.8499	15.8624	NA	NA	NA	NA	NA	NA	NA	NA	NA	NA	NA	NA	NA	NA	NA	NA	NA	NA	NA	NA	NA	NA	NA	NA	16.87	NA	16.2197	16.9718	NA	NA	NA	NA	NA	NA	16.767	16.745	NA	15.9365	17.495	NA	NA	NA	NA	NA	NA	NA	NA	NA	NA	NA	NA	NA	16.6964	NA	NA	NA	NA	17.2243	18.5648	NA	NA	NA	NA	NA	NA	NA
O43639	NCK2	S90	M1	O43639_NCK2_S90_M1	19.2053	18.8543	17.7656	19.2375	19.3871	19.3411	18.7726	18.5349	NA	16.4945	18.812	18.2837	19.501	NA	NA	19.0419	NA	17.6405	NA	NA	NA	NA	NA	NA	NA	NA	19.5672	20.1963	19.7164	19.4201	19.2775	20.4962	20.2212	NA	NA	NA	NA	19.109	19.9757	18.3021	19.2025	19.2485	18.5184	19.279	18.25	19.0175	19.2374	19.9473	18.3843	19.5491	17.8633	18.8796	19.23	19.0865	NA	19.8478	NA	19.6157	21.0297	NA	NA	19.9472	20.0395	NA	NA	NA	19.319	19.3803	18.0424	19.4212	19.3303	19.5293	19.0455	19.2322	19.3329	16.8961	19.1883	18.128	19.6053	19.557	NA	19.1138	18.3561	19.0748	NA	NA	NA	NA	NA	NA	18.8943	18.8003	18.995	17.6824	18.4549	19.0671	18.961	17.7056	18.5795	19.2699	19.3329	19.3359	NA	19.4192	19.2837	16.9268	19.1052	19.3856	NA	NA	NA	NA	NA	NA
O43639	NCK2	S94	M1	O43639_NCK2_S94_M1	NA	17.4414	NA	NA	NA	NA	NA	NA	NA	NA	NA	NA	19.7993	NA	20.5902	19.6331	18.5611	NA	NA	NA	21.2465	NA	21.3819	20.7303	NA	NA	NA	NA	20.1275	NA	NA	NA	NA	NA	NA	20.462	20.6203	20.5208	NA	19.4415	19.5677	18.0023	18.1569	NA	18.0358	NA	NA	NA	NA	NA	NA	NA	17.4403	NA	NA	NA	18.0152	NA	NA	NA	20.4062	NA	19.5882	19.7775	NA	20.326	NA	NA	NA	NA	NA	NA	NA	NA	NA	NA	NA	NA	NA	NA	17.163	NA	NA	NA	20.3772	21.8681	20.5069	19.7253	19.4836	NA	NA	16.8632	NA	NA	17.7026	NA	NA	16.7549	NA	NA	NA	NA	NA	NA	NA	18.5738	NA	NA	20.336	NA	NA	NA	19.8202	20.4962
O43639	NCK2	T92	M1	O43639_NCK2_T92_M1	NA	NA	18.6153	NA	NA	NA	NA	NA	17.8353	NA	NA	17.5025	NA	NA	NA	NA	NA	NA	NA	NA	NA	NA	NA	NA	NA	NA	NA	NA	NA	NA	NA	NA	NA	NA	NA	NA	NA	NA	NA	NA	NA	NA	NA	NA	NA	NA	NA	NA	18.6072	NA	18.8984	NA	NA	18.0409	NA	NA	NA	NA	NA	NA	NA	NA	NA	NA	NA	NA	NA	NA	NA	NA	NA	NA	NA	NA	NA	18.7775	NA	NA	NA	NA	NA	17.9558	NA	NA	17.7287	NA	NA	NA	NA	NA	NA	NA	NA	NA	NA	NA	NA	17.392	NA	NA	NA	NA	19.097	NA	NA	NA	NA	NA	NA	NA	NA	NA	NA	NA
O43639	NCK2	T95	M1	O43639_NCK2_T95_M1	NA	NA	NA	NA	NA	NA	NA	NA	NA	18.3648	NA	NA	NA	NA	NA	NA	18.5611	NA	NA	NA	NA	NA	NA	NA	20.8274	21.52	NA	20.377	19.7798	NA	19.0659	NA	NA	NA	21.6487	20.4506	NA	NA	18.194	NA	NA	NA	NA	NA	NA	17.9175	NA	NA	NA	NA	NA	17.9024	NA	NA	21.615	NA	21.2259	21.029	21.0249	21.7165	NA	NA	NA	19.9466	21.5949	19.0975	NA	NA	18.3475	NA	NA	NA	NA	NA	NA	NA	NA	18.7337	NA	NA	18.8148	NA	18.6865	NA	NA	NA	20.306	19.7253	19.4836	20.0224	NA	NA	NA	18.2334	NA	NA	16.9946	NA	18.147	NA	NA	NA	NA	NA	NA	NA	NA	NA	NA	NA	19.0291	20.3516	NA	NA
O43639	NCK2	Y99	M1	O43639_NCK2_Y99_M1	NA	NA	NA	NA	NA	NA	NA	NA	NA	NA	NA	NA	NA	NA	NA	NA	NA	NA	NA	NA	NA	NA	NA	NA	NA	NA	NA	NA	NA	NA	NA	NA	NA	22.1493	NA	NA	NA	NA	NA	NA	NA	NA	NA	NA	NA	NA	NA	NA	NA	NA	NA	NA	NA	NA	20.0591	NA	NA	NA	NA	NA	20.5565	21.0188	NA	NA	NA	NA	NA	NA	NA	NA	NA	NA	NA	NA	NA	NA	NA	NA	NA	NA	NA	NA	NA	NA	NA	NA	NA	NA	NA	21.233	NA	NA	NA	NA	NA	NA	NA	NA	NA	NA	NA	NA	NA	NA	NA	NA	NA	NA	NA	NA	NA	NA	NA	NA
Q9Y2A7	NCKAP1	S638	M1	Q9Y2A7_NCKAP1_S638_M1	22.0188	22.6425	22.2466	22.3978	22.3904	22.3096	21.8782	22.3899	21.8105	22.1623	22.4962	22.4286	21.7084	21.9583	21.7875	21.8853	22.011	22.0715	22.3288	21.924	22.3501	22.1779	22.3144	22.3347	22.6338	22.3479	22.5709	22.7143	22.1758	22.7668	22.0426	22.0431	22.3614	22.3469	22.191	21.9772	22.1781	22.2919	22.0577	22.1892	22.4137	21.4483	21.5478	21.5581	21.6224	21.576	21.4328	21.5838	22.1266	22.2945	22.0935	22.2717	22.3297	22.4122	21.877	22.0141	21.7246	22.1658	22.0392	22.0377	22.1124	22.266	22.3858	22.1198	22.2343	22.304	22.7998	22.7313	23.0413	22.6538	22.8559	22.889	22.1143	22.0679	22.0839	22.1177	22.1445	22.128	22.9508	22.8256	23.2452	22.4382	22.4456	23.3009	22.5479	22.1216	22.3201	22.2974	22.2974	22.2098	22.5199	22.7399	22.7035	22.6695	22.5047	22.6756	22.3808	21.8187	22.4125	22.1687	22.0419	22.257	22.4113	22.3715	22.5098	21.9125	21.8974	22.6153	21.5789	21.6459	21.3798	21.4717	21.7658	21.3921
Q9HCH0	NCKAP5L	S473	M1	Q9HCH0_NCKAP5L_S473_M1	16.6564	17.9053	16.9444	17.5112	16.9031	16.6347	16.5276	17.0091	16.6972	17.0578	16.9341	17.0802	16.7597	17.0538	16.8015	16.9339	15.8573	16.8805	17.2176	16.961	17.4638	17.0536	16.942	17.1047	17.3175	17.2912	17.2616	17.4365	17.1843	17.2038	16.4058	16.672	17.0505	17.0009	16.5689	16.6223	17.2859	17.2977	16.6099	15.5673	17.3245	15.498	17.0291	17.0892	17.0564	17.1163	16.855	16.7497	16.953	16.9159	16.9243	17.1569	17.1666	17.3347	17.3408	17.2339	17.1927	17.6214	15.7697	17.5646	16.7959	17.0526	16.8295	17.0455	16.6372	17.0583	17.4814	17.3415	17.8575	17.5683	17.7035	17.6098	17.1135	16.2347	16.8052	16.8032	16.7159	16.4018	17.919	17.9201	17.9174	17.6454	17.3704	18.0008	17.6618	17.1657	17.3832	16.9264	17.0087	16.936	17.2921	17.3377	17.3087	17.5801	16.9653	17.5867	17.4448	17.3002	17.3163	17.0563	17.3242	17.1886	16.8964	17.0013	16.8521	16.8679	16.9573	16.9614	16.6114	16.8231	16.9321	16.8836	16.7691	16.8029
Q9HCH0	NCKAP5L	S492	M2	Q9HCH0_NCKAP5L_S492_M2	NA	15.9956	NA	NA	NA	NA	NA	NA	NA	NA	NA	NA	NA	NA	NA	NA	NA	NA	NA	NA	NA	NA	NA	NA	NA	NA	NA	NA	NA	NA	NA	NA	NA	NA	NA	NA	NA	NA	NA	NA	NA	NA	NA	NA	NA	NA	NA	NA	NA	NA	NA	NA	NA	NA	NA	NA	NA	NA	NA	NA	NA	NA	NA	NA	NA	NA	15.8029	NA	NA	NA	NA	NA	NA	NA	NA	NA	NA	NA	16.5526	17.7629	17.4884	17.107	NA	18.0036	NA	NA	NA	NA	NA	NA	NA	NA	NA	NA	NA	NA	14.4689	NA	NA	NA	NA	NA	NA	NA	NA	NA	NA	NA	NA	NA	NA	NA	NA	NA
Q9HCH0	NCKAP5L	S494	M1	Q9HCH0_NCKAP5L_S494_M1	18.1655	17.9352	17.5908	18.1002	17.8269	18.0957	19.7083	18.2825	18.3373	20.1451	18.4633	18.5688	18.7062	NA	18.7019	18.5707	17.9297	19.7947	NA	17.6331	17.6299	NA	17.4368	NA	18.8484	18.6604	18.0127	17.9765	17.7185	18.105	18.7087	17.9148	18.3262	18.3749	18.5236	19.1472	NA	18.5006	18.43	18.0129	18.0697	NA	19.4922	18.1622	18.7387	18.788	18.6726	19.0518	18.1702	NA	17.9797	18.4319	17.4952	19.905	18.1581	19.3335	18.1177	18.7027	18.4995	18.7982	17.7626	17.7793	17.6645	17.7554	17.6323	19.4158	17.9392	18.5958	18.3414	18.4248	18.4283	18.4907	18.8353	17.5401	18.4513	17.9011	17.7689	17.9106	18.6341	18.3838	17.7485	18.3433	18.5083	18.143	19.9561	18.5627	19.7247	21.3201	19.522	17.8867	18.3874	18.6752	18.3114	18.4708	18.263	18.1704	18.3781	18.2211	18.4919	18.335	18.3522	18.3704	17.7522	18.2587	18.1649	18.4613	17.932	18.1211	18.9995	18.4149	17.7582	18.286	17.7616	18.7845
Q9HCH0	NCKAP5L	S494	M2	Q9HCH0_NCKAP5L_S494_M2	NA	17.289	NA	NA	NA	NA	NA	NA	NA	NA	NA	NA	NA	NA	NA	NA	NA	NA	NA	NA	NA	NA	NA	NA	NA	NA	NA	NA	NA	NA	NA	NA	NA	NA	NA	NA	NA	NA	NA	NA	NA	NA	NA	NA	NA	NA	NA	NA	NA	NA	NA	NA	NA	NA	NA	NA	NA	NA	NA	NA	NA	NA	NA	NA	NA	NA	17.0963	NA	NA	NA	NA	NA	NA	NA	NA	NA	NA	NA	17.1614	19.0563	18.7818	18.4004	NA	19.297	NA	NA	NA	NA	NA	NA	NA	NA	NA	NA	NA	NA	15.7623	NA	NA	NA	NA	NA	NA	NA	NA	NA	NA	NA	NA	NA	NA	NA	NA	NA
Q969V3	NCLN	S473	M1	Q969V3_NCLN_S473_M1	NA	NA	NA	NA	NA	NA	NA	NA	NA	15.2161	NA	NA	NA	NA	NA	NA	NA	NA	NA	NA	NA	NA	NA	NA	NA	NA	16.2376	NA	NA	NA	15.2969	NA	NA	NA	NA	16.0788	NA	NA	NA	NA	NA	NA	NA	16.4418	NA	16.3016	16.0994	15.6018	NA	NA	NA	NA	NA	NA	NA	NA	NA	15.4544	NA	NA	NA	NA	NA	NA	NA	NA	NA	NA	NA	NA	NA	NA	NA	NA	NA	15.2976	NA	16.6544	NA	NA	NA	NA	NA	NA	NA	NA	NA	NA	NA	NA	NA	15.35	NA	NA	16.5269	NA	NA	NA	NA	NA	NA	NA	NA	NA	NA	15.3197	NA	NA	NA	NA	16.2905	NA	NA	NA
Q969V3	NCLN	S484	M1	Q969V3_NCLN_S484_M1	NA	NA	NA	NA	NA	NA	NA	NA	NA	NA	NA	NA	NA	NA	NA	NA	NA	NA	NA	NA	NA	NA	NA	NA	NA	15.274	NA	16.5161	NA	15.2497	NA	15.0879	NA	15.9317	NA	NA	NA	NA	NA	NA	NA	NA	16.4799	NA	15.1049	NA	NA	NA	NA	NA	NA	NA	NA	NA	NA	16.0522	16.2424	15.4336	NA	15.2659	NA	NA	NA	NA	NA	NA	NA	NA	NA	NA	NA	NA	NA	NA	15.7098	NA	16.7133	NA	NA	NA	NA	NA	NA	NA	NA	NA	NA	NA	NA	NA	NA	15.491	NA	NA	NA	NA	NA	NA	NA	NA	NA	NA	14.8881	NA	NA	15.2053	NA	NA	NA	NA	NA	NA	NA	NA
Q969V3	NCLN	T474	M1	Q969V3_NCLN_T474_M1	16.405	15.9346	16.7729	16.19	16.7885	16.2285	16.0948	16.0177	16.0876	15.0246	16.0047	15.9585	15.5121	15.1258	16.1759	14.5495	14.7751	15.8708	16.1736	16.5063	16.4953	15.1668	15.8197	16.4242	16.375	NA	NA	NA	16.6535	15.314	15.3582	NA	15.238	NA	15.3247	NA	14.9734	15.4448	15.2629	15.3373	15.2973	15.3805	NA	NA	NA	NA	NA	15.4218	16.1178	16.1182	16.1284	16.3566	16.0915	16.2391	16.3664	NA	NA	NA	16.3698	NA	16.6196	16.4933	16.3637	16.4876	16.5616	16.5999	16.285	16.3046	16.6551	16.327	16.5881	16.2334	NA	NA	NA	15.3879	NA	NA	15.5854	15.1265	15.3595	15.2921	15.4478	14.928	16.2465	15.9953	16.2431	16.1631	16.3609	16.1426	16.4917	NA	16.7096	16.4351	NA	16.4729	15.9033	15.941	15.6053	16.089	15.7627	15.7387	14.639	16.0473	15.9798	NA	15.6104	16.3132	17.1641	17.335	NA	16.6591	16.9516	16.6463
P19338	NCL	S563	M1	P19338_NCL_S563_M1	14.9634	15.8651	15.3572	14.2706	15.3832	15.8179	15.3156	15.3779	NA	15.6361	15.7499	15.2656	NA	NA	NA	NA	NA	NA	NA	NA	NA	14.5243	14.3474	NA	15.3455	NA	14.9497	NA	NA	15.7368	14.7212	NA	14.5806	14.156	NA	13.9864	NA	NA	NA	NA	NA	NA	16.0755	15.5576	14.9821	15.3384	15.4822	15.2613	15.1372	14.6215	14.9456	14.5581	15.0939	15.1409	14.425	15.3642	NA	14.4583	NA	14.873	NA	NA	NA	NA	NA	NA	16.0367	16.1294	15.9517	15.8575	15.6946	14.9734	NA	14.2837	NA	13.9405	13.6828	NA	16.2063	16.0078	15.7772	15.9602	16.2522	16.3772	13.7018	NA	14.2532	NA	NA	NA	14.8495	15.4258	14.2987	13.9058	14.1358	14.7429	15.2478	14.3881	15.0629	14.6372	15.7276	14.4224	NA	15.059	16.3806	NA	15.7928	15.1554	NA	NA	NA	NA	NA	NA
Q9Y6Q9	NCOA3	S560	M1	Q9Y6Q9_NCOA3_S560_M1	NA	NA	NA	NA	NA	13.5199	NA	NA	NA	NA	NA	NA	NA	NA	NA	NA	NA	NA	NA	NA	NA	NA	NA	NA	NA	NA	NA	NA	NA	NA	NA	14.4251	NA	NA	NA	NA	NA	NA	NA	NA	NA	NA	NA	NA	15.3542	NA	NA	NA	NA	NA	NA	NA	NA	NA	NA	NA	NA	NA	NA	NA	NA	NA	NA	NA	NA	NA	NA	13.4821	NA	NA	NA	14.1753	15.79	15.2176	NA	NA	16.6713	NA	NA	NA	NA	NA	NA	NA	NA	NA	NA	NA	NA	NA	NA	NA	NA	NA	NA	16.049	NA	NA	NA	NA	14.0684	NA	NA	NA	14.661	14.5291	NA	NA	NA	NA	NA	NA	NA	NA
Q9Y6Q9	NCOA3	T557	M1	Q9Y6Q9_NCOA3_T557_M1	17.0412	15.8042	17.009	16.5924	16.3414	NA	15.7064	15.3376	NA	13.9684	13.7911	16.024	NA	15.0861	15.5299	NA	NA	NA	NA	NA	17.0284	NA	NA	NA	NA	13.9892	17.2174	NA	15.3405	NA	16.8134	NA	16.7163	14.8649	14.6968	14.8311	NA	16.075	NA	NA	NA	NA	NA	NA	NA	17.4452	16.2984	NA	16.3809	16.0078	16.3201	15.8458	15.9991	15.8985	NA	17.0333	17.1074	NA	13.4007	16.846	15.2405	NA	15.3559	NA	12.9956	12.6911	16.1128	NA	NA	15.9545	15.9305	NA	NA	NA	14.8485	15.6538	NA	15.0436	16.0392	16.2081	16.0406	16.7348	15.8564	16.3259	15.2252	15.6777	NA	NA	NA	14.9094	15.6287	16.1344	15.9509	14.907	13.9711	NA	16.0514	15.7434	16.004	15.9412	NA	15.494	17.6032	15.6926	NA	NA	NA	16.5702	NA	NA	NA	NA	13.5887	NA
Q9HCD5	NCOA5	S126	M1	Q9HCD5_NCOA5_S126_M1	14.8962	16.2472	14.3479	14.8398	14.6918	14.5416	15.0074	15.319	11.464	NA	14.9904	14.0693	15.1675	16.6123	15.8474	NA	NA	15.8894	NA	NA	16.5906	NA	15.8953	16.3285	NA	NA	14.9617	16.0358	NA	NA	15.7069	14.7891	14.8667	16.1104	14.8464	15.8892	16.0991	16.3588	15.9421	NA	16.1187	16.2939	16.4144	NA	16.1173	NA	NA	16.9642	15.9339	14.3205	16.2127	15.9953	15.0671	14.9263	16.114	15.888	NA	16.0645	15.5134	16.1377	14.8317	15.6179	NA	13.4702	16.086	NA	15.5879	16.0405	14.7646	NA	14.8779	14.9035	14.276	14.6101	14.4404	13.9967	14.4093	15.2872	16.0671	16.0653	16.4386	16.3191	16.404	15.7877	16.2873	16.026	16.7649	NA	NA	15.822	14.7047	15.0706	16.285	14.9898	15.5142	15.6951	NA	14.6294	14.8241	14.1514	14.2363	14.5607	16.3814	15.7291	16.2968	15.7526	16.0137	15.0287	NA	17.0138	NA	16.5636	16.5644	16.8715
Q9HCD5	NCOA5	S29	M2	Q9HCD5_NCOA5_S29_M2	20.0336	21.2123	19.5978	19.9626	19.903	19.5699	20.2011	20.1128	19.961	20.0428	20.0303	20.1246	19.6895	19.7599	19.6583	19.6226	19.6808	19.6418	19.6891	19.5173	19.4959	19.6574	19.3291	19.4501	20.0647	20.0847	19.9959	19.9082	20.0544	20.04	20.2304	20.2613	20.479	20.5926	20.2713	20.1974	19.7802	20.2454	19.7562	19.4879	19.6696	19.2986	19.8774	19.7669	19.8097	19.8957	20.1738	20.0072	20.1822	20.0661	20.1614	20.0501	20.078	20.0738	19.8571	19.7534	19.6501	19.8432	19.4924	19.5498	19.7615	19.8318	19.6719	19.7443	19.7943	19.3437	20.18	20.1255	20.1296	20.0927	20.0637	19.9986	19.5777	19.5641	19.5853	19.5937	19.4895	19.575	21.076	21.3894	21.5656	21.3775	20.4283	21.1647	20.7744	19.9104	20.0916	19.7927	19.9029	19.861	19.4825	19.5569	19.5941	19.4448	19.3583	19.48	20.3773	19.7901	20.0449	19.8014	19.8312	19.8391	19.873	20.343	19.9878	19.9611	19.9437	19.8972	19.8409	19.7601	19.6803	19.9248	19.9307	19.9102
Q9HCD5	NCOA5	S34	M2	Q9HCD5_NCOA5_S34_M2	20.0336	21.2123	19.5978	19.9626	19.903	19.5699	20.2011	20.1128	19.961	20.0428	20.0303	20.1246	19.6895	19.7599	19.6583	19.6226	19.6808	19.6418	19.6891	19.5173	19.4959	19.6574	19.3291	19.4501	20.0647	20.0847	19.9959	19.9082	20.0544	20.04	20.2304	20.2613	20.479	20.5926	20.2713	20.1974	19.7802	20.2454	19.7562	19.4879	19.6696	19.2986	19.8774	19.7669	19.8097	19.8957	20.1738	20.0072	20.1822	20.0661	20.1614	20.0501	20.078	20.0738	19.8571	19.7534	19.6501	19.8432	19.4924	19.5498	19.7615	19.8318	19.6719	19.7443	19.7943	19.3437	20.18	20.1255	20.1296	20.0927	20.0637	19.9986	19.5777	19.5641	19.5853	19.5937	19.4895	19.575	21.076	21.3894	21.5656	21.3775	20.4283	21.1647	20.7744	19.9104	20.0916	19.7927	19.9029	19.861	19.4825	19.5569	19.5941	19.4448	19.3583	19.48	20.3773	19.7901	20.0449	19.8014	19.8312	19.8391	19.873	20.343	19.9878	19.9611	19.9437	19.8972	19.8409	19.7601	19.6803	19.9248	19.9307	19.9102
Q9HCD5	NCOA5	S9	M1	Q9HCD5_NCOA5_S9_M1	16.7408	18.1173	NA	NA	16.7705	16.4839	17.1106	16.902	17.0929	16.7756	16.9091	16.9671	16.8581	16.673	16.7307	16.3337	16.6023	16.5146	16.8243	16.7125	16.6446	16.7343	NA	16.7442	16.9222	16.7932	16.7651	NA	NA	16.7632	NA	17.0378	17.2064	NA	16.9071	16.9266	16.892	17.2353	16.844	16.4951	16.8512	16.3003	NA	16.5449	16.4943	NA	16.3235	16.6704	16.6545	16.8503	16.6671	16.5876	16.7543	16.7935	16.8765	16.6708	16.4588	16.9884	16.3791	16.3316	16.6071	17.0916	16.8994	16.9744	16.8599	16.8443	16.9414	17.065	16.8397	16.9035	16.9582	17.0099	16.6692	NA	16.4179	NA	NA	16.3237	17.7891	17.7454	18.0545	17.9078	16.7632	17.4855	17.6797	16.7874	16.9183	16.6401	16.705	16.7387	16.3876	16.5234	NA	16.5239	16.5174	16.54	NA	NA	NA	16.3618	16.4825	NA	17.0156	17.2318	16.98	16.8017	16.843	17.0278	16.9753	16.8185	16.8165	NA	16.8943	16.8101
Q9HCD5	NCOA5	T11	M1	Q9HCD5_NCOA5_T11_M1	NA	NA	16.5115	16.8608	NA	NA	NA	NA	NA	NA	NA	NA	NA	NA	NA	NA	NA	NA	NA	NA	NA	NA	16.7514	NA	NA	NA	NA	16.6113	16.7261	NA	16.9053	NA	NA	17.4343	NA	NA	NA	NA	NA	NA	NA	NA	16.7886	NA	NA	16.6811	NA	NA	NA	NA	NA	NA	NA	NA	NA	NA	NA	NA	NA	NA	NA	NA	NA	NA	NA	NA	NA	NA	NA	NA	NA	NA	NA	16.3907	NA	16.4245	16.3624	NA	NA	NA	NA	NA	NA	NA	NA	NA	NA	NA	NA	NA	NA	NA	16.6157	NA	NA	NA	16.807	16.3393	16.4695	NA	NA	16.4598	NA	NA	NA	NA	NA	NA	NA	NA	NA	16.7341	NA	NA
Q8NI08	NCOA7	S89	M1	Q8NI08_NCOA7_S89_M1	20.2645	17.8979	19.6577	19.0051	NA	18.21	23.3011	16.9392	17.8071	NA	NA	18.3187	24.3582	24.5089	24.9139	NA	NA	NA	NA	NA	NA	NA	NA	20.2246	23.0719	23.4292	23.1506	NA	24.7941	23.9535	17.1594	NA	18.3277	18.3265	NA	19.0126	NA	NA	19.7254	20.058	22.8267	NA	NA	17.5872	18.0868	16.9494	24.1811	21.6293	20.422	NA	NA	21.5073	19.9739	NA	22.4332	16.7215	17.4906	16.6028	17.4764	17.1505	18.0785	17.7256	NA	23.2558	24.0049	NA	16.3173	17.5897	15.8537	16.7044	16.6558	16.582	20.7708	20.399	19.0187	20.9688	NA	17.9813	16.7324	16.5383	18.7728	NA	NA	16.6659	17.9429	NA	18.831	NA	18.2594	18.4692	NA	NA	NA	NA	NA	18.3967	15.8119	15.5134	NA	20.1047	15.709	17.0399	19.0999	18.5922	17.2932	NA	NA	18.9225	19.6821	NA	NA	19.0788	NA	NA
Q8NI08	NCOA7	Y87	M1	Q8NI08_NCOA7_Y87_M1	NA	NA	NA	NA	19.5777	NA	NA	NA	NA	18.0296	18.5701	NA	NA	NA	NA	23.681	NA	NA	NA	NA	NA	NA	20.9879	NA	NA	NA	NA	23.4811	NA	NA	NA	19.7942	NA	NA	18.3238	NA	23.7403	23.5499	NA	NA	NA	24.8862	19.2326	NA	NA	NA	NA	NA	NA	20.9879	NA	NA	NA	21.3469	NA	NA	NA	NA	NA	NA	NA	NA	NA	NA	NA	NA	NA	NA	NA	NA	NA	NA	NA	NA	NA	NA	20.1029	NA	NA	NA	NA	18.0166	16.43	NA	NA	NA	NA	23.1286	NA	NA	23.6316	18.4654	17.4113	22.3587	19.4316	NA	NA	NA	18.9575	NA	NA	NA	NA	NA	NA	24.8593	22.8272	NA	NA	NA	24.3141	NA	23.8239	23.8175
O75376	NCOR1	S1472	M1	O75376_NCOR1_S1472_M1	15.7969	16.6364	17.2793	15.8519	15.6264	15.3553	16.0365	15.3933	15.739	15.8114	15.6599	16.0594	14.8907	14.6111	14.5473	NA	NA	14.8011	14.7581	NA	15.3134	15.522	NA	NA	15.1902	15.4073	15.7696	15.6433	15.0612	15.5178	15.2404	15.2624	15.5543	15.5199	14.8522	15.1278	14.9143	NA	14.1694	14.6705	14.9329	NA	13.9949	14.4519	14.4037	NA	14.5859	NA	15.5645	15.6238	15.6926	NA	15.3016	NA	15.4531	15.4787	15.619	NA	15.2273	15.0799	17.6018	NA	NA	NA	NA	NA	16.0667	16.6082	15.3937	16.0855	15.7071	16.1325	15.3181	14.9276	15.1069	15.118	17.0984	15.2085	15.9121	15.7865	16.2307	15.9425	15.624	15.4612	15.486	14.3055	15.0099	NA	14.6674	14.2304	15.5876	15.9696	15.7449	15.6781	15.9337	15.5297	15.7394	15.8595	NA	15.6897	15.4851	15.9015	15.103	14.4837	14.9415	NA	NA	NA	15.0838	NA	NA	NA	NA	NA
O75376	NCOR1	S1533	M1	O75376_NCOR1_S1533_M1	17.6344	17.7238	17.7712	16.8354	17.7579	16.4094	17.7348	17.8768	18.2312	17.527	17.689	18.0075	15.8107	16.5672	15.9555	16.6598	16.6882	16.7465	14.5509	16.0597	15.6108	16.0537	15.7916	14.9998	17.4464	17.1272	17.7055	17.4599	17.1442	17.1422	16.9186	17.134	17.4373	17.3423	17.2832	17.3678	17.4422	17.2106	16.8816	16.8567	16.8949	16.6794	17.3595	17.1731	17.0335	17.31	16.7728	17.2526	17.4424	17.6521	17.6265	17.3873	17.7239	17.3588	17.6539	17.1447	17.7699	17.5787	18.0807	17.4773	16.7438	17.0461	16.4366	17.1204	16.9144	16.8122	17.6798	19.1885	17.6448	17.9361	20.4975	20.0956	17.2634	16.8577	17.4242	17.1602	17.3083	17.4655	17.4971	17.7476	17.6404	17.5106	17.2517	17.4411	17.0657	16.2897	16.7772	17.12	17.199	17.6662	17.8537	17.3412	17.8137	18.2471	17.4562	18.2159	17.4146	17.1264	17.2906	17.6657	16.6976	17.1032	16.6672	17.408	17.1005	17.0631	17.484	17.356	16.9486	17.4862	17.251	17.5083	17.5284	17.1565
O75376	NCOR1	S1533	M2	O75376_NCOR1_S1533_M2	18.0077	19.8333	19.8338	20.3502	19.7888	19.2565	19.277	19.2407	19.5725	19.1889	19.4114	19.3629	19.267	18.4085	18.8904	19.4336	18.3509	18.3788	19.2113	19.1484	19.6205	19.3255	18.4582	19.2787	19.2227	18.0615	18.984	19.145	19.1143	17.8391	19.4284	19.1696	19.7424	19.1481	19.5662	19.0382	19.379	19.5097	18.2507	18.0714	19.2945	18.7964	18.8117	18.8877	19.1809	18.921	19.3218	18.9913	19.2684	19.3744	19.4178	19.3665	19.6789	19.7386	19.1139	18.9626	18.9985	18.9761	NA	17.792	19.6678	18.702	19.7142	19.8116	19.8228	19.7538	19.2595	19.5746	19.4544	19.332	19.451	19.7371	18.8674	18.5568	18.7715	18.9004	19.0025	19.0171	20.2267	20.0834	20.4158	20.0369	19.1829	20.0553	20.251	19.9545	17.9572	18.9198	17.88	19.4395	19.6577	19.455	19.5333	19.7029	18.4921	19.4264	19.8525	19.5298	19.4197	19.9505	19.0925	19.9282	17.847	19.073	18.0917	18.87	17.8557	18.9676	19.0733	17.8952	18.9568	18.157	19.4291	19.3749
O75376	NCOR1	S1543	M1	O75376_NCOR1_S1543_M1	18.9934	NA	NA	NA	NA	NA	NA	NA	NA	NA	NA	NA	NA	NA	NA	NA	NA	NA	NA	NA	NA	NA	NA	NA	16.8624	NA	NA	NA	NA	NA	NA	NA	NA	NA	NA	NA	NA	NA	NA	NA	NA	NA	NA	NA	NA	NA	NA	16.8904	NA	NA	NA	NA	NA	NA	NA	NA	NA	NA	NA	NA	NA	NA	NA	NA	NA	NA	NA	NA	16.6731	NA	NA	NA	15.9249	NA	NA	NA	NA	NA	NA	NA	17.0233	NA	NA	NA	NA	NA	NA	NA	NA	NA	NA	NA	NA	NA	NA	NA	NA	NA	NA	NA	NA	NA	NA	NA	NA	NA	NA	NA	NA	NA	NA	NA	16.6024	NA
O75376	NCOR1	S1543	M2	O75376_NCOR1_S1543_M2	15.747	NA	18.8338	19.3502	18.7888	18.2565	NA	NA	18.5725	NA	NA	NA	18.267	17.428	17.8904	18.4336	17.2537	17.3788	18.2113	18.1484	18.6205	18.3255	17.4629	18.2787	18.2227	17.0615	NA	NA	18.1143	16.9369	18.4284	18.1696	18.7424	NA	18.5662	18.0382	18.379	NA	17.2486	17.0701	18.2945	17.7964	17.8117	17.8877	18.1809	17.921	18.3218	17.9913	18.2684	NA	18.4178	18.3665	18.6789	18.7386	18.1139	NA	17.9985	17.9761	NA	16.792	18.6678	17.702	NA	18.8116	18.8228	18.7538	NA	NA	18.4544	NA	18.451	NA	17.8674	17.5568	NA	NA	NA	NA	NA	NA	19.4158	NA	NA	19.0553	19.251	18.9545	15.2023	NA	15.3102	NA	NA	18.455	18.5333	NA	17.4921	18.4264	18.8525	NA	NA	18.9505	18.0925	NA	16.847	18.073	17.0917	17.87	16.8557	17.9676	18.0733	17.182	NA	17.157	NA	NA
O75376	NCOR1	S1545	M2	O75376_NCOR1_S1545_M2	17.67	18.8333	NA	NA	NA	NA	18.277	18.2407	NA	18.1889	18.4114	18.3629	NA	17.3887	NA	NA	17.4419	NA	NA	NA	NA	NA	17.4535	NA	NA	17.0615	17.984	18.145	NA	16.7341	NA	NA	NA	18.1481	NA	NA	NA	18.5097	17.2527	17.0727	NA	NA	NA	NA	NA	NA	NA	NA	NA	18.3744	NA	NA	NA	NA	NA	17.9626	NA	NA	NA	16.792	NA	NA	18.7142	NA	NA	NA	18.2595	18.5746	NA	18.332	NA	18.7371	NA	NA	17.7715	17.9004	18.0025	18.0171	19.2267	19.0834	NA	19.0369	18.1829	NA	NA	NA	17.7259	17.9198	17.6139	18.4395	18.6577	NA	NA	18.7029	17.4921	NA	NA	18.5298	18.4197	NA	18.0925	18.9282	16.847	NA	17.0917	NA	16.8557	NA	NA	16.5368	17.9568	17.157	18.4291	18.3749
O75376	NCOR1	S158	M1	O75376_NCOR1_S158_M1	NA	20.1083	18.5765	19.5838	NA	NA	19.4226	19.5832	19.1892	19.3806	19.5469	19.4006	NA	NA	NA	18.6152	NA	NA	NA	NA	18.8514	NA	NA	NA	19.1016	18.3962	NA	17.0978	NA	NA	19.5639	19.327	NA	18.9134	19.0048	NA	NA	NA	NA	NA	NA	NA	19.1797	19.2621	NA	19.1957	18.3653	NA	19.3682	19.0994	19.2747	19.272	19.2124	19.1725	18.9925	19.4168	NA	NA	18.335	NA	NA	NA	NA	NA	NA	NA	19.6881	19.5917	NA	19.6839	19.6976	19.5136	NA	NA	NA	NA	NA	NA	19.5898	20.2706	20.3226	20.428	19.4504	NA	NA	NA	NA	NA	NA	NA	19.4517	19.5796	19.5227	19.4151	NA	19.4386	NA	NA	17.813	18.5815	NA	NA	NA	NA	19.2136	NA	NA	NA	NA	NA	NA	NA	NA	NA
O75376	NCOR1	S161	M1	O75376_NCOR1_S161_M1	19.2062	NA	17.3796	NA	19.4399	19.3275	NA	NA	NA	18.2815	NA	NA	18.6569	18.7394	18.661	NA	18.6575	18.5915	17.3052	18.9892	NA	19.1023	18.9302	18.8633	NA	16.522	19.3502	17.955	18.7816	18.724	NA	NA	19.485	NA	NA	18.8682	18.6656	18.8011	18.3535	18.1939	18.4479	18.1126	NA	NA	19.1495	NA	17.1831	19.2482	NA	NA	NA	NA	NA	NA	NA	NA	19.0823	19.0768	NA	18.974	18.5755	18.913	18.695	18.9024	18.9478	18.8403	NA	NA	19.7355	NA	NA	NA	18.9386	18.8046	18.5957	18.9337	18.7689	18.8956	18.559	NA	NA	NA	NA	20.1044	19.4288	19.0131	19.1977	19.0619	19.3193	19.2733	NA	NA	NA	NA	19.5002	NA	19.6837	19.3051	18.8805	17.4836	19.2072	19.2697	19.1566	19.9643	NA	19.3061	19.2394	19.3106	18.311	18.08	18.2691	18.2509	18.315	18.1908
O75376	NCOR1	S1977	M2	O75376_NCOR1_S1977_M2	19.2454	19.8569	19.1864	19.1283	16.5189	19.0131	19.3047	19.2653	18.657	16.8166	18.4814	19.1182	17.8609	18.4079	17.8693	17.8216	18.4623	18.114	17.0844	17.636	18.75	19.0508	16.9082	18.2153	18.5138	16.836	17.552	17.1082	18.1778	17.7208	18.3482	19.3347	17.5453	19.588	19.3982	19.5206	18.0967	18.3423	18.4184	19.0012	18.0076	17.493	19.0951	18.2732	18.4348	18.8054	16.7421	19.4443	18.7551	19.214	19.1638	16.9622	19.4576	19.6112	NA	17.8188	18.7008	18.9995	18.0772	17.5139	19.0234	NA	19.3076	18.8242	19.3567	19.3243	18.2964	18.2586	19.5072	19.0578	19.6862	19.3845	17.7493	18.4556	18.488	18.6615	18.7255	18.9663	19.1207	20.2125	18.9575	19.8258	18.127	19.8717	19.2711	19.5297	18.6645	18.2062	18.3278	18.3058	18.9353	17.6004	17.8137	18.8819	18.9572	18.1064	19.6599	16.4465	20.0774	20.1637	18.6283	20.159	NA	NA	NA	18.1405	NA	NA	19.6145	18.1705	18.5616	19.3549	17.2988	18.29
O75376	NCOR1	S1980	M2	O75376_NCOR1_S1980_M2	NA	NA	19.0256	NA	19.4811	NA	NA	NA	18.7925	18.7712	18.2023	NA	18.2625	15.8724	17.409	17.0772	18.3015	17.9532	17.1101	17.7006	NA	NA	16.978	18.0545	NA	17.0375	16.7647	17.2053	17.2785	16.9329	18.4216	NA	17.1247	19.4272	NA	NA	18.2149	18.1548	NA	18.8404	18.1569	16.5578	NA	17.9922	NA	18.0512	17.3023	NA	18.0939	15.9679	18.2685	16.8014	NA	19.4504	18.9368	NA	18.5401	18.8388	16.9277	16.8287	18.8626	NA	19.1469	18.6634	19.1959	19.1635	18.3521	16.6115	19.3464	18.897	NA	NA	17.4616	NA	NA	18.5008	18.5647	NA	18.6087	NA	17.0718	NA	18.201	NA	NA	NA	NA	18.5581	17.6414	17.0486	NA	18.0465	17.5429	NA	NA	18.2222	NA	19.346	NA	NA	19.2304	NA	18.0493	19.0055	16.0771	17.42	NA	17.8171	19.4537	19.0386	18.6197	NA	18.5803	17.4901
O75376	NCOR1	S1981	M2	O75376_NCOR1_S1981_M2	19.1773	19.7888	NA	19.0602	18.4108	18.9451	19.2366	19.1973	18.1742	17.8771	18.1935	19.0501	16.7265	17.5419	16.5763	18.2021	NA	NA	17.0707	17.7011	18.6819	18.9827	16.9836	NA	18.4457	17.163	17.9549	16.9894	17.6624	17.2418	17.9704	19.2666	16.3889	NA	19.3301	19.4526	17.6443	17.8497	18.3503	NA	17.4998	17.9662	19.027	17.9845	18.3667	15.9694	17.671	19.3762	16.5642	18.2729	14.0794	NA	19.3895	NA	18.6685	17.7507	NA	NA	18.6355	17.8616	NA	NA	NA	NA	NA	NA	17.9465	18.9601	NA	NA	19.6182	19.3164	16.9951	18.3875	18.4199	NA	NA	18.8982	19.3593	20.1444	19.7086	19.7577	17.7483	19.8037	19.203	19.4617	18.5964	17.2286	18.6762	18.9008	18.8672	16.3041	17.1057	18.8138	18.8891	17.6581	19.5918	18.2839	20.0093	20.0957	16.4782	20.0909	17.7809	18.7372	15.8087	17.6844	NA	17.5488	NA	18.4745	18.208	19.2869	19.2314	18.6994
O75376	NCOR1	S2120	M1	O75376_NCOR1_S2120_M1	16.2735	16.4796	15.9786	16.7579	16.2791	NA	16.0122	16.2021	15.8898	16.0351	15.892	15.802	14.6452	15.377	15.0275	14.5007	14.7066	15.2586	14.9247	NA	14.7108	15.2321	15.3342	14.7484	15.7644	15.4381	15.6036	14.736	15.2611	15.1486	15.6407	15.6004	15.8628	15.7506	15.6328	15.6547	14.8607	15.2971	NA	14.7583	14.7681	14.6042	15.3893	15.5026	15.4852	15.1952	15.4667	15.0535	16.1871	15.9023	15.9265	15.6926	15.5159	15.734	15.3348	15.5896	15.6598	15.3024	15.0951	15.3989	15.0302	15.2069	15.2879	15.5561	15.3164	15.6083	16.3347	15.8737	15.9222	16.2528	15.7301	15.7919	15.6562	15.692	15.399	15.2565	15.1152	15.3202	16.3565	16.2106	16.4994	16.688	15.7408	16.1493	15.8669	15.6054	15.6248	15.4355	15.246	15.5028	15.9001	16.1773	16.2793	15.6875	NA	15.8147	15.9529	15.9693	15.6682	15.5396	16.1887	16.092	15.4884	16.2375	15.3579	15.4621	15.3697	15.7315	15.1673	15.0461	15.1416	15.1595	15.0355	14.9593
O75376	NCOR1	S2184	M1	O75376_NCOR1_S2184_M1	15.9522	16.7449	15.8528	16.3715	16.1563	15.7246	16.2847	16.5714	16.3336	16.2844	16.3331	16.3755	15.3863	15.5687	15.7204	16.4227	15.4419	15.6805	NA	14.8436	15.2548	15.3611	14.8334	NA	16.3281	16.0975	16.1021	15.9178	15.9893	16.0987	15.9458	16.0773	15.8755	16.3405	15.8603	16.1815	15.9677	16.3628	15.8682	16.0254	16.4241	15.7832	15.7645	15.8402	15.7064	16.127	15.6687	15.8381	16.234	16.268	16.1897	16.0101	16.3247	16.2254	15.9808	16.2201	15.7275	16.2485	15.797	15.9031	16.0225	15.5802	16.433	15.804	15.7322	NA	16.3846	16.5526	16.3729	16.5079	16.5885	16.3418	14.8968	14.9379	16.0546	15.6284	15.5921	15.0278	16.3396	16.3315	16.6875	16.806	16.1861	16.1431	16.2896	15.6499	15.7437	15.4471	15.6504	15.5124	16.2505	16.4262	16.3708	16.3999	16.425	16.4387	16.3981	16.0181	16.2363	16.0714	16.1037	16.2651	15.7245	16.0679	15.8134	15.6334	15.6324	15.9419	16.0031	15.983	15.766	15.9079	15.5911	15.997
Q9Y618	NCOR2	S1009	M1	Q9Y618_NCOR2_S1009_M1	20.4434	NA	NA	NA	NA	NA	18.6896	17.9737	NA	18.6983	18.618	NA	NA	18.8379	19.5476	20.3139	19.3784	19.0153	18.9548	NA	NA	18.6378	19.187	NA	19.4136	NA	18.6373	18.1446	19.2961	17.8534	NA	18.8554	NA	NA	NA	NA	NA	19.5164	18.4612	20.7563	20.5964	NA	NA	NA	NA	NA	NA	NA	NA	19.1527	NA	NA	NA	NA	NA	NA	NA	NA	18.4763	NA	18.4928	20.6113	19.7826	20.0304	NA	NA	NA	19.9275	NA	NA	NA	NA	18.7629	18.4575	NA	18.7051	18.7791	18.4013	NA	NA	NA	NA	NA	NA	NA	NA	NA	18.4437	NA	NA	18.6501	NA	NA	NA	NA	NA	NA	18.6774	NA	NA	18.9039	NA	NA	NA	NA	18.3923	18.4867	19.6389	NA	18.1175	NA	18.5419	NA	NA
Q9Y618	NCOR2	S1017	M1	Q9Y618_NCOR2_S1017_M1	19.6922	NA	19.0904	20.222	20.1107	19.9539	NA	18.4226	20.6466	NA	20.1635	NA	19.9967	19.2971	17.9089	19.6687	19.0246	20.1195	20.0091	20.0608	19.2183	18.1034	19.8503	20.2153	NA	20.2399	NA	19.6191	20.167	NA	20.4139	20.258	19.5141	19.6481	20.3485	20.4025	19.7651	20.0828	18.9504	20.3365	NA	19.3392	20.6084	19.6535	20.5128	NA	NA	20.4503	19.998	21.1293	20.4818	20.0985	20.7328	NA	19.9936	20.6492	20.6631	NA	18.7546	20.4398	20.3591	19.2573	20.0028	18.7983	20.7321	20.5661	20.7161	20.533	20.3146	20.7181	20.3232	20.8145	19.4822	19.1142	20.0967	19.1814	20.3845	19.6689	20.4095	NA	21.387	20.1476	NA	20.9934	19.4736	19.4626	20.5473	19.4534	20.5155	20.5311	19.6371	20.3953	20.5682	20.2693	20.8224	20.4568	NA	19.2003	20.4536	19.5465	19.1567	19.1428	18.9584	20.6133	19.1877	20.2402	19.2466	NA	20.0999	20.1765	20.1433	18.9039	19.7596	20.1848
Q9Y618	NCOR2	S1018	M1	Q9Y618_NCOR2_S1018_M1	NA	21.418	19.8259	20.1857	19.2069	18.9469	20.0113	19.003	NA	20.2408	NA	19.9092	20.4613	20.1093	19.4762	17.8456	19.076	NA	NA	NA	20.2722	19.8801	18.0799	NA	NA	20.4327	19.5778	NA	NA	19.0751	20.4778	NA	19.768	20.5594	20.7091	20.5193	20.0078	20.6747	19.5111	NA	20.5276	18.5136	20.4464	19.7508	20.4847	20.5675	20.6361	20.4274	19.5893	20.2763	20.6591	20.5237	NA	20.7428	20.1645	NA	20.5074	20.6906	19.2618	20.3352	NA	19.848	19.2013	NA	NA	NA	NA	NA	20.6775	20.6275	20.6699	20.6556	20.2311	20.0517	18.2844	20.1077	19.9649	18.9923	20.6492	21.6256	21.4186	21.2624	21.2305	21.1449	20.0216	19.5782	20.5958	20.38	NA	NA	18.9025	19.9725	NA	19.7031	20.8807	NA	20.6747	19.7308	NA	20.3169	20.4932	20.4017	19.9508	20.6675	20.0572	NA	20.2959	20.4824	NA	NA	NA	19.324	18.8651	NA
Q9Y618	NCOR2	S1023	M1	Q9Y618_NCOR2_S1023_M1	NA	NA	NA	16.7874	NA	17.1539	17.5697	17.7695	NA	NA	NA	17.7018	16.9131	17.1207	NA	16.871	16.9636	16.8976	NA	16.7746	17.3776	NA	NA	NA	NA	NA	NA	16.7741	16.7409	17.083	NA	NA	NA	NA	17.412	NA	17.3076	17.5185	17.403	16.7508	17.6459	16.6046	17.0365	16.9237	17.0903	NA	17.5609	16.926	10.901	NA	NA	NA	NA	17.7678	17.5052	NA	NA	16.4756	NA	NA	NA	NA	NA	NA	17.4101	17.211	NA	NA	18.0334	18.0941	NA	NA	NA	16.8568	NA	17.1506	NA	17.1022	NA	NA	18.279	18.3797	NA	NA	NA	17.4504	NA	NA	NA	17.5159	NA	NA	NA	NA	NA	NA	NA	NA	NA	17.171	NA	NA	NA	18.0071	NA	NA	NA	17.9382	17.2442	17.3377	17.0112	17.3834	17.5965	17.2187
Q9Y618	NCOR2	S1025	M1	Q9Y618_NCOR2_S1025_M1	17.3433	18.2207	16.9711	16.6176	17.3985	15.821	17.5524	17.7689	17.3865	17.6453	17.7379	NA	17.2144	17.2534	16.9983	16.7956	17.2128	17.2302	17.153	NA	17.4289	17.3247	17.5787	17.0781	17.2187	17.3634	16.9728	NA	NA	17.1607	17.4325	17.5162	17.7723	18.0077	17.8624	17.5381	17.7622	18.0537	17.9459	17.3613	17.9463	NA	17.0069	17.0691	16.9857	16.9646	17.2755	16.8354	17.1961	17.6663	17.63	17.5244	17.7524	17.7258	NA	17.3018	16.9401	17.4981	17.1665	17.2002	17.1218	17.2892	17.4482	17.2269	17.6329	17.2572	18.0831	18.0553	18.0257	17.8303	18.1231	18.0271	17.0627	16.778	17.2622	16.707	17.1324	16.6364	18.3542	18.4399	18.8038	18.6646	18.1491	18.2395	18.2343	17.5336	17.7973	17.4137	17.6662	17.3634	17.0074	17.4165	17.5343	17.1193	17.3114	16.8802	17.3267	17.0376	17.3431	16.8305	17.2676	17.195	17.6571	18.086	17.9769	17.4488	17.685	17.7736	17.2349	17.227	17.1407	17.2513	17.6102	17.1604
Q9Y618	NCOR2	S1296	M1	Q9Y618_NCOR2_S1296_M1	NA	15.0676	NA	NA	NA	NA	14.0299	NA	NA	NA	NA	NA	NA	NA	NA	NA	NA	NA	NA	NA	NA	NA	NA	NA	NA	NA	NA	NA	NA	NA	NA	NA	NA	NA	NA	NA	NA	NA	NA	NA	NA	NA	NA	NA	NA	NA	NA	NA	NA	NA	NA	NA	NA	NA	NA	NA	NA	NA	NA	NA	NA	NA	NA	NA	NA	NA	NA	NA	NA	NA	NA	NA	NA	NA	NA	NA	NA	NA	NA	NA	15.005	NA	NA	NA	14.8416	NA	NA	NA	NA	NA	NA	NA	NA	NA	NA	NA	NA	NA	NA	NA	14.6577	NA	NA	NA	NA	NA	NA	NA	NA	NA	NA	NA	NA	NA
Q9Y618	NCOR2	S1298	M1	Q9Y618_NCOR2_S1298_M1	NA	NA	NA	NA	NA	NA	NA	NA	NA	NA	NA	NA	NA	NA	NA	NA	NA	NA	NA	NA	NA	NA	NA	NA	NA	NA	NA	NA	NA	NA	NA	NA	NA	NA	NA	NA	NA	NA	NA	NA	NA	NA	NA	NA	NA	NA	NA	NA	NA	NA	NA	14.9343	NA	NA	NA	NA	NA	NA	NA	NA	NA	NA	NA	NA	NA	NA	NA	NA	NA	NA	NA	NA	NA	NA	NA	NA	NA	NA	14.908	NA	NA	NA	NA	NA	NA	NA	NA	NA	NA	NA	NA	NA	NA	NA	NA	NA	NA	NA	NA	NA	NA	NA	14.2819	NA	NA	NA	NA	NA	NA	NA	NA	NA	NA	NA
Q9Y618	NCOR2	S149	M2	Q9Y618_NCOR2_S149_M2	20.4559	21.6726	20.0912	20.5416	20.2589	20.1176	18.5812	19.2777	20.8113	NA	NA	19.2766	19.2782	20.1212	20.1752	19.0418	20.2576	19.9382	18.7701	19.9202	19.9804	20.3172	19.5049	19.6923	20.4417	19.0414	19.3756	20.4516	20.6284	NA	20.7313	20.6046	21.0703	21.3023	21.1359	20.8569	20.0994	20.8544	19.0296	NA	19.8264	19.325	20.3596	20.5388	20.6937	20.6992	20.5412	20.4266	19.2562	NA	19.4288	20.2154	19.9139	20.3534	19.7924	20.6946	20.5218	20.9393	NA	NA	20.0584	20.2249	20.0295	18.9111	20.3983	19.2724	18.5643	19.5978	20.8547	19.0407	20.4351	20.0616	19.2542	19.894	20.1333	20.348	20.1888	19.8356	21.3117	21.5786	21.2598	21.5877	20.6653	20.8982	21.2977	20.1546	20.5622	20.1403	20.1336	20.1519	19.8171	20.2282	20.888	19.1273	19.3927	NA	20.1722	19.8983	19.4627	20.3308	20.6563	20.8199	20.2179	20.7366	20.0929	20.2051	20.1553	20.0837	20.1751	20.435	20.0096	18.9562	19.1011	19.937
Q9Y618	NCOR2	S152	M2	Q9Y618_NCOR2_S152_M2	20.4973	NA	20.1326	20.583	20.3003	20.1591	18.6227	19.285	20.8528	NA	NA	19.318	19.327	20.1626	20.2167	19.0833	20.299	19.9796	18.8115	19.9617	20.0218	NA	19.5463	19.7338	20.4831	19.4676	19.4171	20.4931	20.6698	19.4216	20.7728	20.646	21.1117	21.3437	21.1773	20.8984	20.1408	20.8958	19.071	NA	19.8678	19.3665	20.4011	20.5803	20.7351	20.7406	20.5827	20.468	19.3954	NA	19.4702	20.2569	19.9553	20.3948	19.8338	20.736	20.5632	NA	NA	NA	20.0999	20.2663	20.0709	18.9525	20.4397	19.3138	18.6057	19.6392	20.8962	19.0821	20.4765	20.103	NA	19.9354	20.1747	20.3894	20.2302	19.877	21.3531	NA	21.3012	NA	20.7067	20.9396	21.3392	20.196	20.6037	20.1817	20.175	20.1933	19.8585	20.2696	20.9295	19.1687	19.4341	NA	20.2136	19.9398	19.5041	20.3722	20.6978	20.8613	20.2593	20.778	20.1343	20.2465	20.1967	20.1251	20.2165	20.4764	20.051	18.9976	19.1425	19.9784
Q9Y618	NCOR2	S1595	M1	Q9Y618_NCOR2_S1595_M1	NA	18.0201	16.3767	16.3378	NA	16.57	16.8199	15.8851	NA	16.8952	NA	17.2017	15.1604	15.2975	NA	15.8057	NA	15.1195	NA	13.8101	15.7049	15.6213	16.5527	NA	16.0903	NA	16.3079	16.1554	16.5579	16.254	16.8422	16.8614	17.0966	17.2543	16.9731	16.0301	16.1308	16.6724	15.5719	NA	16.3417	15.2066	15.9369	15.2675	16.3821	16.0725	15.4611	16.1569	16.7374	15.3604	16.6439	16.5177	16.7549	NA	16.7056	16.7048	16.6579	16.8171	16.5394	16.4773	NA	15.5019	16.0231	16.1645	16.1166	15.7288	17.2959	16.9066	17.0566	17.1241	16.9312	16.9517	16.7334	16.3813	16.5269	16.3156	16.7579	16.394	17.4281	17.6672	17.4966	17.5939	17.0001	17.6947	16.3454	15.7359	16.7926	16.465	16.5949	16.4235	16.305	16.3764	16.4708	16.1191	16.686	16.2404	16.5379	16.1406	16.0421	16.1217	16.223	16.1411	16.2922	16.9147	16.7156	16.073	16.2989	16.6158	NA	15.1498	15.9262	NA	16.4916	15.8558
Q9Y618	NCOR2	S1598	M1	Q9Y618_NCOR2_S1598_M1	NA	NA	NA	NA	NA	NA	13.1328	NA	NA	NA	NA	NA	NA	NA	NA	NA	NA	NA	NA	NA	12.7386	12.4058	NA	NA	NA	NA	NA	NA	NA	NA	NA	NA	NA	NA	NA	NA	NA	NA	NA	NA	NA	NA	NA	NA	NA	NA	NA	NA	NA	NA	NA	NA	NA	NA	NA	NA	NA	NA	NA	NA	NA	NA	NA	NA	12.7686	NA	NA	NA	NA	NA	NA	NA	NA	NA	NA	NA	NA	NA	NA	NA	NA	NA	NA	NA	NA	NA	NA	NA	NA	NA	NA	NA	NA	NA	NA	NA	NA	NA	NA	NA	NA	NA	NA	NA	NA	NA	NA	NA	11.4189	NA	NA	10.888	NA	NA
Q9Y618	NCOR2	S1773	M2	Q9Y618_NCOR2_S1773_M2	18.8163	NA	NA	19.4757	NA	NA	NA	NA	NA	NA	NA	NA	NA	NA	NA	NA	NA	NA	NA	NA	NA	NA	NA	NA	NA	NA	NA	NA	NA	NA	18.9878	NA	NA	NA	NA	NA	NA	NA	NA	NA	NA	NA	NA	17.5447	NA	NA	17.6757	NA	NA	NA	NA	NA	NA	NA	17.8069	NA	NA	NA	NA	NA	NA	NA	NA	NA	NA	NA	NA	NA	NA	NA	NA	NA	NA	NA	NA	NA	NA	NA	NA	NA	NA	19.6169	NA	NA	NA	NA	NA	NA	NA	NA	NA	NA	NA	NA	NA	NA	NA	NA	NA	NA	NA	NA	17.6486	17.8248	NA	NA	NA	NA	NA	NA	NA	NA	NA	NA
Q9Y618	NCOR2	S1774	M2	Q9Y618_NCOR2_S1774_M2	NA	NA	NA	NA	NA	17.9761	20.3285	NA	19.5984	NA	NA	19.7945	18.624	18.0795	19.802	18.325	19.985	19.2457	19.1318	19.4524	17.8833	19.2143	19.5014	17.6351	NA	NA	NA	NA	NA	NA	NA	NA	NA	NA	NA	NA	19.7359	18.3141	19.1219	19.6905	19.9642	NA	NA	NA	NA	NA	NA	NA	NA	NA	NA	NA	NA	NA	NA	NA	NA	NA	NA	NA	NA	NA	NA	NA	NA	NA	NA	NA	NA	NA	NA	NA	NA	NA	NA	NA	NA	NA	NA	NA	NA	NA	NA	19.8019	20.2786	NA	19.9484	NA	NA	NA	NA	NA	NA	NA	NA	NA	NA	17.9236	NA	NA	NA	NA	NA	NA	NA	17.6476	NA	NA	19.5841	18.6467	19.4299	17.8841	19.7974	19.5543
Q9Y618	NCOR2	S1775	M2	Q9Y618_NCOR2_S1775_M2	18.443	20.807	20.0628	NA	20.5836	19.4554	NA	20.8249	19.0679	20.6718	20.6919	19.271	17.2792	NA	18.765	18.3558	18.9479	18.1699	NA	18.4153	19.3672	NA	NA	19.1143	19.9174	20.1619	19.9356	19.4201	19.8111	19.9068	18.6481	19.8118	20.3233	20.2027	20.3909	20.1715	NA	19.7877	18.6053	NA	NA	19.7474	19.7832	18.1704	19.8106	19.9815	19.2819	19.7172	20.1498	20.0887	20.1129	20.0545	20.2089	20.0854	19.4468	20.0315	20.195	19.9672	20.0462	20.0894	20.3884	20.2628	20.4157	20.3076	20.5614	20.314	20.5039	20.2641	20.4862	20.3295	20.379	20.3677	20.0919	19.8011	20.2068	20.1738	20.3231	20.0733	20.9504	21.1096	20.8864	19.2622	20.7583	19.2773	NA	20.1828	NA	20.2877	20.3201	20.2914	20.1178	19.9628	20.2294	19.9645	20.1931	19.8882	20.3038	19.4119	20.2153	20.2428	20.3282	20.3148	19.2965	19.4948	19.9962	19.105	19.9794	19.9278	NA	18.1235	NA	19.3588	NA	NA
Q9Y618	NCOR2	S1778	M2	Q9Y618_NCOR2_S1778_M2	19.0619	20.8777	20.1335	21.1504	20.6543	19.5242	21.866	20.8956	19.6844	20.7425	20.7626	19.8846	20.3185	19.6169	NA	19.3648	NA	18.1702	20.6692	NA	19.4353	20.7517	21.0389	19.1831	19.9881	20.2326	20.0063	19.4908	19.8818	19.9775	19.2529	19.8825	20.394	20.2734	20.4616	20.2422	21.2734	19.8573	19.2159	21.2279	21.5017	19.8181	19.8539	18.4461	19.8813	20.0522	19.3523	19.7879	20.2205	20.1594	20.1836	20.1252	20.2796	20.1561	19.5119	20.1022	20.2657	20.0379	20.1169	20.1601	20.4592	20.3335	20.4864	20.3783	20.6321	20.3847	20.5746	20.3348	20.5569	20.4002	20.4497	20.4384	20.1626	19.8718	20.2775	20.2445	20.3938	20.144	21.0211	21.1804	20.9521	19.8732	20.829	19.8913	21.816	20.2535	21.4859	20.3584	20.3908	20.3621	20.1885	20.0335	20.3001	20.0352	20.2638	19.9589	20.3745	19.4793	20.286	20.3135	20.3989	20.3855	19.3603	19.5553	20.0669	19.1771	20.0501	19.9985	21.1215	18.7369	20.9674	19.4283	21.3348	21.0918
Q9Y618	NCOR2	S1858	M2	Q9Y618_NCOR2_S1858_M2	17.3009	16.7928	15.9182	17.2813	16.0377	13.0773	17.3406	16.7532	17.2979	16.0001	16.2819	16.4231	17.8388	NA	17.4245	NA	17.8706	12.6536	13.0066	16.1768	17.0323	13.4938	14.644	12.9881	13.8251	12.2722	12.1855	19.5245	12.1173	15.2873	17.543	18.5356	17.2103	18.4151	17.3331	17.3056	13.2889	16.6049	17.1912	15.9814	16.9407	12.2865	NA	13.1836	12.3588	12.3908	11.6851	13.2304	16.4857	16.6345	16.4015	16.6974	16.6543	16.7883	14.4914	16.2216	12.9504	17.4182	18.8673	11.3724	17.0949	16.9951	17.2681	17.1861	15.2479	16.3708	16.6575	16.1426	16.8091	14.6839	16.7052	17.013	11.618	12.1272	14.7454	11.3812	15.3513	14.9429	17.0241	17.4155	17.4199	17.6849	16.9486	17.0466	18.2239	13.1545	18.3646	14.0943	13.6739	13.6845	16.1077	13.9252	13.7214	16.9517	16.7562	16.4445	17.1111	16.5792	16.8113	16.1657	16.739	16.8869	14.4621	17.6963	17.7747	13.8171	17.2648	17.3174	NA	NA	12.3955	NA	NA	NA
Q9Y618	NCOR2	S1861	M2	Q9Y618_NCOR2_S1861_M2	17.3009	16.7928	15.9182	17.2813	16.0377	13.0773	17.3406	16.7532	17.2979	16.0001	16.2819	16.4231	17.8388	NA	17.4245	NA	17.8706	12.6536	13.0066	16.1768	17.0323	13.4938	14.644	12.9881	13.8251	12.2722	12.1855	19.5245	12.1173	15.2873	17.543	18.5356	17.2103	18.4151	17.3331	17.3056	13.2889	16.6049	17.1912	15.9814	16.9407	12.2865	NA	13.1836	12.3588	12.3908	11.6851	13.2304	16.4857	16.6345	16.4015	16.6974	16.6543	16.7883	14.4914	16.2216	12.9504	17.4182	18.8673	11.3724	17.0949	16.9951	17.2681	17.1861	15.2479	16.3708	16.6575	16.1426	16.8091	14.6839	16.7052	17.013	11.618	12.1272	14.7454	11.3812	15.3513	14.9429	17.0241	17.4155	17.4199	17.6849	16.9486	17.0466	18.2239	13.1545	18.3646	14.0943	13.6739	13.6845	16.1077	13.9252	13.7214	16.9517	16.7562	16.4445	17.1111	16.5792	16.8113	16.1657	16.739	16.8869	14.4621	17.6963	17.7747	13.8171	17.2648	17.3174	NA	NA	12.3955	NA	NA	NA
Q9Y618	NCOR2	S2258	M1	Q9Y618_NCOR2_S2258_M1	18.4385	19.3618	18.3447	18.1183	18.6992	18.5047	19.0197	18.8355	18.9429	18.7537	18.8321	18.9242	18.0402	18.2229	18.1509	18.1488	18.1624	18.1515	18.4437	18.4427	18.7586	18.8293	18.9422	18.5934	18.1564	18.1571	18.1444	17.9503	18.0851	17.9763	18.6245	18.5134	18.882	18.8522	18.8285	18.624	18.6036	18.8135	18.7356	18.37	18.7585	18.2043	18.5088	18.5232	18.496	18.5584	18.517	18.5329	18.4962	18.7335	18.5241	18.4274	18.6057	18.7432	18.9041	18.7191	18.7883	18.8307	18.8158	18.7262	18.6911	18.6835	18.7737	18.7077	18.9175	18.6961	18.6955	18.4977	18.661	18.6381	18.7177	18.7549	18.3876	18.0291	18.3671	18.3644	18.4703	18.2043	19.5038	19.7761	19.2839	19.4628	19.1627	19.245	18.9273	18.4224	18.5435	18.2363	18.5174	18.4865	18.2611	18.1308	18.362	18.2818	18.595	18.4111	18.5397	18.2451	18.4417	18.4194	18.619	18.4781	18.3639	18.7912	18.5851	18.3858	18.5054	18.585	18.1683	18.1256	18.2113	18.3151	18.5397	18.3317
Q9Y618	NCOR2	T1304	M1	Q9Y618_NCOR2_T1304_M1	14.4372	NA	14.7106	14.4611	14.9522	14.5515	NA	14.5988	13.1016	14.836	14.4768	14.8573	17.9688	13.1257	12.0455	12.9574	13.0213	13.5	NA	NA	NA	NA	NA	NA	14.0351	NA	13.91	10.8422	NA	14.3099	13.9614	14.2096	13.769	14.3817	14.1048	14.0247	NA	17.7468	NA	17.7286	17.7861	17.9264	14.5125	13.6605	13.4508	13.8871	14.1572	13.553	15.2869	NA	15.141	NA	15.2246	15.1381	14.5228	14.0993	14.1074	13.8044	13.5052	13.6967	13.6782	17.8486	18.1036	12.9921	13.182	12.2198	14.9887	14.7943	14.3446	14.8017	14.8098	14.8217	14.3661	13.4077	13.7988	13.5109	14.1584	17.9322	NA	15.0007	NA	15.0007	14.6218	14.9152	NA	13.6635	14.4602	13.9647	13.8762	13.687	13.7509	14.192	14.3294	13.6951	14.1679	14.5711	14.3676	14.6652	14.5771	NA	NA	15.5235	NA	14.4406	14.0895	14.0152	14.0355	14.3289	18.0061	NA	18.0634	18.084	18.1161	11.5416
Q9Y618	NCOR2	T156	M2	Q9Y618_NCOR2_T156_M2	NA	20.6651	NA	NA	NA	NA	NA	NA	NA	NA	NA	NA	18.2634	NA	NA	NA	NA	NA	NA	NA	NA	19.3098	NA	NA	NA	NA	NA	NA	NA	NA	NA	NA	NA	NA	NA	NA	NA	NA	NA	NA	NA	NA	NA	NA	NA	NA	NA	NA	18.1429	NA	NA	NA	NA	NA	NA	NA	NA	19.9319	NA	NA	NA	NA	NA	NA	NA	NA	NA	NA	NA	NA	NA	NA	18.2468	NA	NA	NA	NA	NA	NA	20.5712	NA	20.5803	NA	NA	NA	NA	NA	NA	NA	NA	NA	NA	NA	NA	NA	NA	NA	NA	NA	NA	NA	NA	NA	NA	NA	NA	NA	NA	NA	NA	NA	NA	NA	NA
Q9Y618	NCOR2	T1599	M1	Q9Y618_NCOR2_T1599_M1	NA	NA	NA	16.0389	NA	NA	NA	NA	16.4454	NA	16.3283	NA	NA	15.7196	NA	15.0653	15.4959	12.7885	NA	NA	NA	NA	NA	14.9247	15.4309	NA	15.5084	NA	15.7127	NA	NA	16.3548	16.6868	17.6187	16.0727	16.4705	15.6276	15.9594	15.8054	15.5155	16.3145	NA	15.1809	NA	NA	NA	NA	15.7041	NA	NA	NA	NA	NA	NA	16.3643	NA	NA	NA	NA	14.403	15.7121	15.5668	16.3876	15.9733	NA	NA	NA	NA	NA	16.9918	NA	NA	NA	NA	NA	NA	NA	NA	NA	NA	17.3863	16.5909	16.353	NA	16.815	NA	16.4856	NA	NA	15.6457	NA	16.1309	NA	NA	NA	NA	NA	NA	NA	NA	NA	NA	NA	15.6567	NA	NA	NA	NA	15.7281	NA	NA	NA	NA	14.2958
Q9Y618	NCOR2	T1783	M2	Q9Y618_NCOR2_T1783_M2	18.4367	NA	18.4893	18.3335	19.0312	18.5272	19.0944	18.9968	18.6941	18.9787	19.0032	19.1296	17.3952	18.7371	NA	17.967	18.2008	18.2453	17.844	17.2775	18.1902	18.047	17.8361	17.7199	18.5938	18.6887	18.1513	18.1111	18.4184	18.3816	18.8502	18.5206	18.9124	18.8419	19.0495	18.7596	18.9578	18.4924	18.3763	18.2443	18.6402	17.7155	18.1619	17.6845	18.0523	18.2624	17.5831	18.0137	18.1655	18.1106	18.2759	18.2102	18.0312	18.2671	18.4635	18.3431	18.2241	18.3245	18.3922	18.172	NA	18.1794	18.5948	18.3642	18.4815	18.4197	19.0938	18.7704	18.9401	18.9213	18.7867	18.7486	18.0308	17.8107	18.4554	17.681	18.4606	17.9928	19.0562	19.4556	NA	19.3911	19.1898	19.4159	19.3762	18.6416	18.7436	19.4357	18.8061	18.5836	18.2123	18.0115	18.3754	18.1022	18.8033	18.1246	18.7284	18.0616	18.7381	18.282	18.3889	18.497	17.7475	17.9711	18.1823	17.0582	18.0237	18.1246	17.8423	17.7803	17.7012	18.0984	18.4629	18.4281
Q9Y618	NCOR2	T1786	M2	Q9Y618_NCOR2_T1786_M2	17.6196	NA	17.6722	17.5164	18.2141	17.7101	18.2773	18.1797	17.877	18.1616	18.1861	18.3125	16.5781	18.1002	NA	17.1499	17.3837	17.4282	17.0268	16.4604	17.3731	17.2299	17.019	16.9028	17.7767	17.8716	17.3342	17.1901	17.6013	17.5645	18.0331	17.7035	18.0953	18.0248	18.2324	17.9425	18.1407	17.6753	17.5592	17.4272	17.8231	16.8984	17.3448	16.8673	17.2352	17.4453	16.766	17.1966	17.3484	17.2935	17.4587	17.3931	17.2141	17.45	17.6464	17.5259	17.407	17.5074	17.575	17.3549	NA	17.3623	17.7777	17.5471	17.6644	17.6026	18.2767	17.9533	18.123	18.1042	17.9696	17.9315	17.2137	16.9936	17.6383	16.8639	17.6435	17.1757	18.2391	18.6385	NA	18.5739	18.3727	18.5988	18.5591	17.8245	17.9265	18.6186	17.989	17.7665	17.3952	17.1944	17.5583	17.2851	17.9861	17.3075	17.9113	17.2445	17.921	17.4649	17.5718	17.6799	16.9304	17.154	17.3652	16.2411	17.2066	17.3075	17.0252	16.9632	16.884	17.2813	17.6458	17.611
Q9Y618	NCOR2	Y1611	M1	Q9Y618_NCOR2_Y1611_M1	16.716	NA	15.3174	17.8113	17.1833	NA	17.3631	NA	NA	16.5115	17.2762	16.3093	NA	15.778	15.9118	NA	NA	NA	NA	NA	17.2063	NA	16.4053	15.7568	NA	16.8958	NA	NA	NA	NA	NA	NA	NA	NA	NA	16.3374	15.8094	15.849	15.867	14.2236	15.6405	NA	15.5529	14.7823	15.3266	15.3607	14.9186	NA	NA	15.6045	NA	15.2662	15.9304	16.6244	16.9405	NA	15.7191	16.5033	NA	16.3569	15.7464	15.3112	16.5522	NA	NA	15.9334	16.8159	16.8318	16.6584	NA	16.3183	16.6092	NA	NA	NA	NA	NA	15.4132	NA	NA	17.1331	18.0419	17.6414	17.2076	16.5599	16.1382	16.8167	16.2038	16.3195	15.5966	15.2795	NA	16.5929	16.2606	16.6705	14.8606	16.5694	NA	16.2699	16.7076	16.7756	15.0482	14.829	16.7066	16.3491	NA	15.4372	15.5232	NA	NA	15.1251	16.4857	15.7616	15.0052
Q92597	NDRG1	S326	M2	Q92597_NDRG1_S326_M2	NA	NA	NA	NA	NA	22.8372	NA	NA	NA	NA	NA	NA	NA	NA	NA	NA	NA	NA	NA	NA	NA	NA	NA	NA	19.3181	20.9344	NA	NA	22.8899	20.9071	21.6409	22.2933	23.9736	23.1913	23.7452	22.2904	NA	22.8384	22.2807	NA	22.6933	19.6407	20.6776	23.1715	23.5306	22.103	23.4527	22.1256	23.8618	19.2517	NA	NA	NA	NA	NA	NA	20.7444	NA	NA	20.8588	20.7524	NA	NA	NA	18.6718	NA	NA	NA	NA	NA	NA	NA	NA	NA	NA	21.7369	NA	NA	NA	NA	NA	NA	NA	NA	NA	NA	NA	20.6593	22.9201	NA	NA	NA	NA	NA	NA	NA	NA	NA	NA	NA	NA	NA	NA	NA	NA	NA	21.2423	20.9519	NA	NA	NA	NA	NA	NA
Q92597	NDRG1	S330	M1	Q92597_NDRG1_S330_M1	19.707	19.9908	19.4549	19.9149	19.7307	19.7411	19.442	19.1106	19.8524	19.1095	18.9348	19.0152	19.2476	18.9909	19.266	18.5726	17.5127	18.9082	19.539	19.3413	19.8999	20.0624	19.5449	19.7904	19.1261	NA	19.0371	17.0397	16.1649	19.2013	19.239	19.3082	19.9995	19.4403	19.8821	17.9202	19.1074	19.6071	19.7779	19.0042	19.1391	18.6251	19.1323	19.2047	19.2403	18.1748	18.9482	NA	19.4993	19.5124	19.6632	19.6733	19.5819	19.5084	19.2874	18.5992	18.8718	19.759	17.2284	19.2129	19.6773	19.9745	20.0199	19.6558	18.6168	19.7172	19.2626	19.1355	19.3031	19.5446	19.3608	19.474	NA	NA	18.4973	19.8218	19.9291	19.7736	20.2962	19.9007	20.2981	20.7148	19.5548	19.7877	20.2053	19.482	19.5759	18.5923	18.3957	19.531	18.9816	19.2402	19.3224	19.2788	17.8726	18.9213	19.4572	19.2089	19.1308	19.4534	19.2137	19.7903	18.8074	20.3655	19.0079	19.9396	20.0232	19.8601	19.2257	18.7663	19.5232	18.941	19.1652	19.0815
Q92597	NDRG1	S330	M2	Q92597_NDRG1_S330_M2	23.0489	22.6629	20.5808	22.716	23.0571	21.1085	23.1019	NA	24.0582	23.124	21.3483	NA	21.6891	21.7993	20.6867	21.523	20.7917	18.8219	22.847	22.1972	23.3284	22.6428	22.737	22.43	20.4593	19.8603	20.9045	21.436	21.8652	23.0759	23.1254	19.4191	22.0721	20.3996	22.1744	20.6481	22.5901	22.0476	21.4816	21.435	21.2235	21.0697	22.6146	21.2235	21.8264	21.9463	22.1665	21.6297	19.8219	22.9279	19.0961	NA	23.5194	21.3789	21.5331	21.3559	22.2559	21.8585	21.8682	22.4571	21.4335	19.9233	22.3746	22.6386	21.4282	21.2929	22.3069	21.0432	22.8522	19.4637	22.677	22.2872	20.8987	19.0681	22.6865	20.9537	21.2412	19.0552	23.3146	22.4324	22.9693	24.0453	23.7388	23.7983	22.8332	22.0405	22.719	21.8825	NA	20.3959	22.8539	19.5071	23.1358	22.4609	21.9941	22.7057	NA	21.6688	22.6244	19.8847	21.7043	18.9469	20.4574	22.7991	21.1839	21.845	23.1801	19.5544	22.2831	19.8779	22.9741	NA	19.4215	22.5811
Q92597	NDRG1	S330	M3	Q92597_NDRG1_S330_M3	19.5242	19.0261	NA	17.6337	17.6022	17.6867	NA	NA	NA	NA	17.586	16.6979	NA	17.9775	NA	NA	NA	15.4855	16.8785	19.314	NA	17.318	NA	NA	NA	NA	17.9508	NA	NA	NA	18.2967	19.9576	20.1391	18.127	20.5688	16.1416	19.7315	18.9515	18.6965	16.5785	NA	NA	19.6803	19.8343	18.9998	18.4104	17.074	19.2148	17.062	NA	NA	NA	18.8335	17.5278	NA	NA	NA	NA	NA	17.009	19.6321	NA	17.8802	NA	NA	NA	NA	NA	17.4121	18.3302	16.6232	18.3455	NA	NA	16.0116	NA	16.2206	NA	21.3105	21.9037	19.6796	20.6467	18.912	20.5604	18.7021	NA	18.6281	17.0689	18.3504	19.0191	NA	16.6249	NA	16.1755	16.2158	NA	18.5735	NA	18.3146	NA	17.6843	20.8509	17.7638	18.898	18.0948	NA	NA	NA	NA	NA	NA	NA	16.4334	NA
Q92597	NDRG1	S332	M1	Q92597_NDRG1_S332_M1	13.9136	NA	NA	14.2439	NA	NA	14.2223	NA	NA	NA	NA	NA	NA	NA	NA	NA	NA	NA	NA	NA	NA	NA	NA	NA	NA	NA	NA	NA	14.0312	NA	NA	NA	NA	NA	NA	NA	NA	NA	NA	NA	NA	NA	NA	NA	NA	NA	NA	NA	NA	NA	NA	NA	NA	NA	NA	NA	13.2847	NA	NA	NA	NA	NA	NA	NA	NA	NA	NA	NA	NA	NA	NA	NA	NA	NA	NA	NA	NA	NA	NA	NA	NA	NA	NA	NA	NA	NA	NA	NA	NA	NA	NA	NA	NA	13.652	NA	NA	NA	NA	NA	NA	NA	NA	NA	NA	NA	NA	14.2465	NA	NA	NA	NA	NA	NA	NA
Q92597	NDRG1	S332	M2	Q92597_NDRG1_S332_M2	NA	NA	22.915	NA	NA	19.5525	NA	23.1831	NA	NA	19.7313	NA	20.9241	22.1696	21.5207	19.9054	19.8335	22.5914	NA	NA	21.4324	22.2933	NA	NA	22.2529	21.0441	19.9005	20.7016	17.4247	21.145	21.5399	NA	NA	NA	20.2796	NA	21.3928	24.3029	22.3214	20.4029	21.2098	21.0457	NA	NA	NA	NA	NA	NA	20.2234	NA	23.5395	NA	NA	NA	22.6548	22.0416	21.609	20.8853	19.7701	21.7473	20.4507	21.2974	22.2753	22.5706	22.4112	20.1426	22.784	23.1548	NA	19.6802	20.552	23.1249	NA	19.1792	21.4946	NA	NA	21.7623	22.117	23.5323	NA	NA	NA	22.2504	21.2749	21.6199	23.1704	22.8805	NA	NA	22.4189	22.8399	NA	20.5791	22.278	19.7912	23.3015	20.3309	23.4109	22.8885	23.328	23.0217	21.5079	21.7244	NA	23.3728	21.5024	NA	20.6051	20.1807	NA	NA	19.945	21.3088
Q92597	NDRG1	S332	M3	Q92597_NDRG1_S332_M3	NA	NA	18.4587	18.7568	18.3104	18.4319	NA	NA	NA	NA	19.6168	18.2232	NA	18.2262	NA	NA	NA	15.7342	17.7352	19.7246	NA	17.8164	NA	NA	18.8937	NA	NA	NA	16.0073	NA	18.1262	20.2063	NA	19.1046	18.963	19.7678	19.9802	19.2002	19.4244	16.8272	17.3868	NA	20.2559	19.9788	18.6529	18.9025	17.5105	19.6521	17.7688	17.4989	17.54	NA	19.2442	19.1105	NA	NA	NA	NA	NA	NA	19.8808	NA	19.1034	NA	NA	NA	19.2432	NA	17.6608	18.3801	17.338	18.2498	NA	NA	16.4222	NA	16.4693	NA	NA	NA	19.2791	NA	18.3451	NA	18.3099	NA	18.5264	17.3176	18.3368	18.6724	NA	14.1921	NA	16.4242	16.4645	NA	18.258	NA	NA	17.2572	17.447	20.3676	18.5946	18.3106	17.2954	NA	15.2017	18.7541	NA	NA	NA	NA	16.6821	NA
Q92597	NDRG1	S333	M1	Q92597_NDRG1_S333_M1	NA	NA	13.1794	NA	NA	NA	NA	NA	NA	NA	15.54	NA	NA	NA	NA	NA	NA	14.6259	NA	NA	15.08	NA	NA	NA	15.6156	NA	15.672	12.8686	NA	NA	NA	NA	NA	NA	NA	NA	NA	14.8188	NA	NA	NA	NA	NA	NA	NA	NA	NA	NA	14.18	NA	14.9397	NA	NA	NA	NA	NA	NA	NA	NA	12.3379	NA	NA	NA	NA	NA	NA	NA	NA	NA	NA	NA	12.4007	NA	NA	NA	NA	NA	NA	NA	13.9082	14.8113	14.8865	16.0549	14.0694	NA	NA	NA	NA	NA	NA	NA	NA	NA	NA	NA	NA	NA	NA	NA	NA	14.5412	NA	NA	NA	13.5696	NA	NA	14.2918	NA	NA	NA	NA	NA	NA
Q92597	NDRG1	S333	M2	Q92597_NDRG1_S333_M2	20.5757	NA	22.1662	NA	22.3254	19.7874	NA	23.8942	NA	23.035	22.2921	23.0896	22.8189	23.6751	23.2076	22.561	21.57	21.972	NA	NA	20.4702	NA	NA	NA	23.5478	22.0336	21.2871	21.9086	19.9953	21.8076	21.4532	NA	NA	NA	21.8465	21.1939	22.748	22.2546	23.3753	22.6108	22.2637	20.5373	21.8405	NA	NA	20.0761	NA	NA	21.2773	23.11	24.5934	NA	23.7015	21.561	NA	24.013	NA	22.1725	21.0098	NA	22.5638	21.447	NA	22.6403	23.2623	22.5493	23.8379	24.2087	NA	21.794	21.962	20.7746	NA	19.7943	22.7594	NA	19.4923	19.0505	NA	NA	22.0023	NA	25.5166	24.3999	20.4185	NA	NA	23.9344	NA	NA	23.237	23.8938	NA	NA	NA	NA	24.3554	21.6895	24.4648	23.9424	24.3819	24.0756	22.4795	22.7783	22.0595	24.4267	22.5563	20.0677	22.7437	NA	22.1865	NA	22.3051	22.2393
Q92597	NDRG1	S333	M3	Q92597_NDRG1_S333_M3	20.0106	19.5717	18.6359	18.6042	18.337	18.3728	NA	NA	NA	NA	18.9477	18.5542	NA	18.5958	NA	NA	NA	16.1038	17.7711	NA	NA	17.6454	NA	NA	18.7611	NA	18.4515	NA	16.0204	NA	18.8773	20.5759	20.584	18.9004	20.6569	19.3653	20.3498	19.5698	19.5618	17.1968	17.3991	NA	20.1449	20.364	18.5733	18.8983	17.781	19.9468	18.0123	18.8575	17.6927	NA	NA	19.5349	NA	NA	NA	NA	NA	17.191	20.2504	NA	18.6353	NA	NA	NA	19.769	NA	17.7415	17.8064	17.4255	18.847	NA	NA	NA	NA	16.8389	NA	21.7501	22.3886	19.8241	21.1122	18.8346	21.0344	18.949	NA	19.2464	17.6872	18.693	18.6576	NA	16.925	NA	16.7938	16.8341	NA	19.1258	NA	18.7995	NA	18.3636	18.9171	18.9713	19.2422	17.5361	NA	15.3863	18.7123	NA	NA	NA	NA	17.0517	NA
Q92597	NDRG1	S336	M1	Q92597_NDRG1_S336_M1	NA	14.5556	NA	NA	NA	NA	NA	NA	NA	NA	NA	NA	NA	NA	NA	NA	NA	NA	NA	NA	NA	NA	NA	NA	NA	NA	NA	NA	NA	NA	NA	NA	NA	NA	NA	NA	NA	NA	NA	NA	NA	NA	NA	NA	NA	NA	NA	NA	NA	NA	NA	NA	NA	12.6543	NA	NA	NA	NA	NA	NA	NA	NA	NA	NA	NA	NA	NA	NA	NA	NA	NA	11.1376	NA	NA	NA	NA	13.6212	13.8085	14.0403	17.7331	14.8646	NA	NA	NA	NA	NA	NA	NA	NA	NA	NA	NA	16.5675	NA	17.6831	NA	NA	12.6289	NA	NA	NA	NA	NA	13.9634	NA	NA	NA	NA	NA	NA	NA	NA	NA	NA
Q92597	NDRG1	S336	M2	Q92597_NDRG1_S336_M2	NA	NA	NA	21.8441	23.0524	22.2354	NA	NA	NA	NA	NA	22.914	22.3871	NA	21.9074	NA	NA	20.5355	NA	NA	NA	NA	NA	NA	21.7883	20.294	19.7	20.0222	19.6332	19.6271	NA	20.6841	NA	NA	NA	20.8246	NA	NA	NA	NA	19.7891	20.005	21.1068	NA	NA	21.9971	22.3923	22.5079	22.4334	21.9872	22.7067	21.6961	22.5748	20.2525	NA	NA	20.5987	20.8272	20.2014	19.1635	NA	21.3658	NA	20.2342	20.0628	18.7224	NA	NA	NA	NA	NA	NA	22.0461	20.7431	NA	22.1889	19.9112	21.5928	NA	NA	NA	NA	NA	NA	NA	22.5221	NA	NA	20.7286	21.8475	NA	22.0657	NA	NA	NA	NA	21.9213	20.6582	NA	21.4746	21.3875	22.2935	NA	22.4743	21.7973	NA	NA	21.7468	22.2492	19.0894	22.2784	20.3773	21.8145	20.5122
Q92597	NDRG1	S336	M3	Q92597_NDRG1_S336_M3	20.537	20.3575	18.35	19.0957	18.142	NA	NA	NA	NA	NA	NA	17.3377	NA	NA	NA	NA	NA	16.2675	17.6174	19.6621	NA	NA	NA	NA	17.9678	NA	18.6711	NA	16.3794	NA	17.8387	NA	20.4059	19.7021	NA	19.2722	NA	NA	NA	NA	NA	NA	19.1485	NA	19.6549	19.1493	17.1964	NA	17.6271	19.0804	18.1116	NA	19.1816	19.8016	NA	NA	NA	NA	NA	NA	NA	NA	NA	NA	NA	NA	20.3057	NA	NA	17.47	NA	19.133	NA	NA	16.3596	NA	NA	NA	21.4612	22.6426	18.4257	21.4418	19.6509	21.368	NA	NA	NA	NA	NA	NA	NA	17.3638	NA	NA	NA	NA	18.3853	NA	19.0535	17.0467	18.7966	19.8014	17.6471	18.5765	17.0006	NA	NA	17.8925	NA	NA	NA	NA	NA	NA
Q92597	NDRG1	S362	M2	Q92597_NDRG1_S362_M2	21.9424	22.5318	21.6064	21.7517	22.0992	NA	20.6097	21.6317	21.3272	21.1625	21.5747	NA	21.0912	NA	20.56	NA	21.6504	20.7953	20.8945	NA	20.34	21.1017	20.4979	19.0725	21.269	NA	NA	NA	NA	NA	19.5609	NA	NA	20.7127	19.871	NA	20.6043	21.2619	21.837	19.9711	20.2506	NA	20.47	18.2024	NA	NA	NA	NA	NA	19.9851	20.4346	NA	20.284	20.922	19.5776	NA	21.2753	NA	20.4809	NA	21.4718	20.3111	19.8402	NA	21.0793	NA	20.6109	20.4731	22.0414	20.2938	21.383	21.017	20.2733	NA	NA	NA	20.1287	NA	22.7761	22.4848	NA	22.4802	22.0694	21.5884	21.4264	NA	20.0808	21.16	20.011	NA	18.1088	NA	20.475	19.309	19.9494	NA	20.3756	NA	NA	18.0582	NA	20.0071	20.0507	21.3375	21.1091	18.155	19.9208	NA	19.2949	NA	NA	NA	20.1738	18.4536
Q92597	NDRG1	S364	M1	Q92597_NDRG1_S364_M1	NA	18.2269	NA	NA	NA	18.728	NA	18.1466	NA	NA	NA	NA	NA	NA	NA	NA	NA	NA	NA	NA	NA	NA	NA	NA	NA	NA	NA	NA	NA	NA	NA	NA	NA	NA	NA	NA	NA	NA	NA	NA	NA	NA	NA	NA	NA	NA	NA	NA	NA	NA	17.0649	17.5207	17.4025	NA	NA	NA	NA	NA	NA	NA	NA	NA	NA	NA	NA	NA	NA	NA	NA	NA	NA	16.5768	NA	NA	NA	NA	NA	NA	NA	NA	NA	NA	17.1946	NA	NA	NA	NA	NA	NA	NA	NA	NA	18.8023	NA	19.3614	17.8802	NA	NA	NA	NA	NA	17.4534	17.498	NA	NA	NA	NA	NA	NA	NA	NA	NA	NA	NA
Q92597	NDRG1	S364	M2	Q92597_NDRG1_S364_M2	NA	NA	22.6086	NA	22.8276	19.7782	21.0845	NA	21.802	21.6373	NA	22.2487	21.566	NA	21.3646	22.0777	19.6008	21.2522	22.2142	NA	20.2721	21.987	21.4714	19.5473	21.7438	NA	NA	NA	NA	NA	21.9038	NA	NA	21.4624	22.2201	NA	21.4998	21.7368	21.8094	19.2965	20.9918	NA	21.6086	18.6772	22.5351	22.2377	21.3236	22.4447	22.5782	21.3522	21.4033	NA	20.7588	19.8116	20.0524	NA	21.7501	21.7743	NA	NA	23.0342	21.5373	21.4976	NA	NA	NA	19.556	20.4423	23.1357	21.4159	21.8578	22.3632	20.6258	NA	NA	21.4566	20.8622	NA	23.4888	NA	23.8353	21.0899	NA	22.0632	19.9023	NA	21.6975	21.6348	21.0954	NA	20.7878	20.0557	20.8044	19.7838	20.9337	NA	21.1997	NA	22.7112	18.533	NA	21.035	20.8742	21.8123	20.9647	18.4276	19.7474	NA	19.7697	NA	NA	NA	21.0185	18.9284
Q92597	NDRG1	S367	M1	Q92597_NDRG1_S367_M1	19.6591	NA	18.2788	19.4908	19.5314	NA	NA	18.1988	17.7491	19.2681	NA	NA	NA	NA	NA	NA	NA	16.5362	NA	15.3135	NA	NA	NA	NA	NA	18.8646	NA	NA	17.868	18.8586	NA	16.8289	NA	NA	NA	NA	NA	NA	18.6027	NA	NA	NA	NA	NA	NA	NA	NA	NA	17.8637	18.6903	18.6626	NA	17.3996	17.6826	NA	17.7639	NA	NA	NA	NA	NA	NA	18.1178	NA	NA	18.6711	NA	NA	17.3362	18.8303	NA	NA	NA	NA	18.575	NA	16.254	NA	NA	19.0562	18.868	20.1887	18.7402	NA	NA	NA	NA	NA	16.4493	NA	NA	19.6686	NA	NA	NA	NA	NA	17.3685	NA	NA	NA	18.6359	NA	NA	NA	NA	NA	NA	NA	NA	NA	NA	NA	NA
Q92597	NDRG1	S367	M2	Q92597_NDRG1_S367_M2	19.8092	22.1084	21.0876	22.351	22.9864	21.0331	19.9749	18.7972	22.3675	19.6952	NA	20.9892	20.8828	20.5078	19.6139	20.4328	18.6898	19.2395	NA	NA	21.3731	19.3984	21.3448	NA	NA	20.5717	21.2418	21.4311	22.0349	NA	20.938	NA	21.5823	NA	21.8352	NA	20.9746	NA	21.4844	NA	NA	NA	NA	20.4243	20.3859	NA	22.0028	NA	20.9024	21.7352	21.5775	21.5249	21.0374	19.9286	21.4916	20.422	21.2894	NA	19.6451	NA	NA	NA	NA	NA	21.6787	NA	22.1058	21.1034	22.0107	21.6826	22.714	20.6207	21.1207	NA	NA	NA	NA	NA	22.4257	22.4138	NA	23.0714	22.0593	21.4842	NA	20.0064	NA	NA	NA	NA	NA	20.8883	NA	20.4245	19.6882	21.9834	19.1946	20.7862	22.309	21.3296	21.2971	20.5569	21.6047	22.1769	18.4137	21.5288	20.7295	20.5882	19.0498	19.736	18.5446	NA	NA	18.5619
