## Supplementary material for "Personalized phosphoproteomics of skeletal muscle insulin resistance and exercise links MINDY1 to insulin action": Table S8 (part 10 of 18)

### Sheet: Table S8, Needham et al. 2024 (continued)
UniProt	GeneNames	Residue	Phosphopeptide multiplicity	ID	INDV10_0min_E	INDV10_0min_R	INDV10_30min_E	INDV10_30min_R	INDV10_120min_E	INDV10_120min_R	INDV11_0min_E	INDV11_0min_R	INDV11_30min_E	INDV11_30min_R	INDV11_120min_E	INDV11_120min_R	INDV17_0min_E	INDV17_0min_R	INDV17_30min_E	INDV17_30min_R	INDV17_120min_E	INDV17_120min_R	INDV21_0min_E	INDV21_0min_R	INDV21_30min_E	INDV21_30min_R	INDV21_120min_E	INDV21_120min_R	INDV24_0min_E	INDV24_0min_R	INDV24_30min_E	INDV24_30min_R	INDV24_120min_E	INDV24_120min_R	INDV28_0min_E	INDV28_0min_R	INDV28_30min_E	INDV28_30min_R	INDV28_120min_E	INDV28_120min_R	INDV29_0min_E	INDV29_0min_R	INDV29_30min_E	INDV29_30min_R	INDV29_120min_E	INDV29_120min_R	INDV35_0min_E	INDV35_0min_R	INDV35_30min_E	INDV35_30min_R	INDV35_120min_E	INDV35_120min_R	INDV36_0min_E	INDV36_0min_R	INDV36_30min_E	INDV36_30min_R	INDV36_120min_E	INDV36_120min_R	INDV37_0min_E	INDV37_0min_R	INDV37_30min_E	INDV37_30min_R	INDV37_120min_E	INDV37_120min_R	INDV4_0min_E	INDV4_0min_R	INDV4_30min_E	INDV4_30min_R	INDV4_120min_E	INDV4_120min_R	INDV49_0min_E	INDV49_0min_R	INDV49_30min_E	INDV49_30min_R	INDV49_120min_E	INDV49_120min_R	INDV5_0min_E	INDV5_0min_R	INDV5_30min_E	INDV5_30min_R	INDV5_120min_E	INDV5_120min_R	INDV51_0min_E	INDV51_0min_R	INDV51_30min_E	INDV51_30min_R	INDV51_120min_E	INDV51_120min_R	INDV52_0min_E	INDV52_0min_R	INDV52_30min_E	INDV52_30min_R	INDV52_120min_E	INDV52_120min_R	INDV54_0min_E	INDV54_0min_R	INDV54_30min_E	INDV54_30min_R	INDV54_120min_E	INDV54_120min_R	INDV55_0min_E	INDV55_0min_R	INDV55_30min_E	INDV55_30min_R	INDV55_120min_E	INDV55_120min_R	INDV62_0min_E	INDV62_0min_R	INDV62_30min_E	INDV62_30min_R	INDV62_120min_E	INDV62_120min_R	INDV9_0min_E	INDV9_0min_R	INDV9_30min_E	INDV9_30min_R	INDV9_120min_E	INDV9_120min_R
Q92597	NDRG1	S378	M1	Q92597_NDRG1_S378_M1	NA	NA	NA	NA	NA	NA	NA	NA	NA	NA	NA	NA	NA	NA	19.0163	NA	NA	NA	18.7158	NA	NA	NA	NA	18.9426	NA	NA	NA	NA	NA	NA	NA	NA	NA	NA	NA	NA	20.7232	NA	NA	NA	NA	NA	NA	NA	NA	NA	20.3671	NA	NA	NA	NA	NA	NA	NA	NA	NA	NA	NA	NA	NA	NA	17.7265	NA	NA	NA	NA	NA	NA	NA	NA	NA	NA	NA	17.5071	NA	19.7607	NA	NA	NA	NA	NA	NA	NA	18.387	NA	NA	NA	NA	NA	NA	NA	NA	NA	NA	NA	NA	NA	19.391	NA	NA	NA	NA	NA	NA	NA	18.5529	NA	NA	NA	18.4924	NA	NA	18.5966	NA
Q92597	NDRG1	S378	M2	Q92597_NDRG1_S378_M2	21.1583	NA	NA	NA	NA	NA	20.4457	21.1432	NA	20.4349	20.3309	20.1695	19.4941	19.5779	20.026	18.9198	20.9076	NA	20.1211	20.4285	19.7537	19.8309	20.0189	19.3527	21.7185	20.2354	20.8069	18.8737	21.4887	20.4658	21.1856	19.2054	21.0616	21.1453	20.8238	21.1751	20.1113	20.8352	NA	20.2862	20.3753	19.7536	21.1989	20.3504	20.7825	20.4997	16.4439	15.5605	18.7142	17.7607	NA	NA	NA	19.7789	20.6493	20.5982	21.003	20.7482	16.7855	20.2863	NA	19.6197	NA	20.8219	19.3196	20.879	19.6733	NA	NA	NA	NA	NA	18.1108	18.7956	20.4318	17.6778	19.6309	18.765	NA	NA	NA	NA	NA	20.2527	20.4872	19.541	21.2739	20.9258	20.9752	20.594	19.9961	20.7457	21.4358	20.894	21.4715	NA	20.7872	NA	NA	20.7834	18.4969	19.7979	NA	NA	NA	NA	17.7634	19.8354	20.5369	18.3536	20.3489	18.4276	20.4643	19.3967
Q92597	NDRG1	S384	M1	Q92597_NDRG1_S384_M1	NA	NA	NA	NA	NA	NA	NA	NA	NA	NA	NA	NA	NA	NA	NA	NA	NA	NA	NA	16.9228	NA	NA	NA	NA	NA	NA	NA	NA	NA	NA	NA	NA	NA	NA	NA	NA	NA	NA	NA	NA	NA	NA	NA	NA	NA	NA	NA	NA	NA	NA	NA	NA	NA	NA	NA	NA	NA	NA	NA	NA	NA	NA	NA	NA	NA	NA	NA	NA	NA	NA	NA	NA	NA	NA	NA	NA	NA	NA	NA	NA	NA	NA	NA	21.0128	NA	NA	NA	NA	NA	NA	NA	NA	NA	NA	NA	NA	23.0991	20.7012	21.8675	22.9505	NA	NA	NA	NA	NA	NA	NA	NA	NA	NA	NA	NA	NA	NA
Q92597	NDRG1	S384	M2	Q92597_NDRG1_S384_M2	19.0541	NA	NA	NA	NA	NA	NA	20.9422	NA	21.0968	20.8	NA	NA	20.8112	NA	20.0746	NA	NA	19.7895	20.4555	NA	NA	NA	19.8063	NA	19.5491	19.4571	NA	NA	20.5853	NA	20.3529	18.8226	NA	NA	NA	19.2765	NA	NA	17.7778	18.6152	NA	NA	17.5491	NA	21.0666	18.1869	NA	NA	NA	NA	NA	NA	NA	19.6687	19.5139	NA	NA	18.2608	20.4363	NA	17.8942	NA	18.8235	NA	20.1843	NA	NA	NA	NA	NA	NA	19.0782	19.4012	20.6849	NA	18.0254	NA	NA	NA	NA	19.9915	NA	NA	NA	20.5186	NA	NA	NA	NA	21.4076	20.7589	18.6508	NA	21.7571	NA	NA	21.1047	NA	NA	20.3709	18.4296	NA	NA	NA	NA	19.0437	19.299	19.2241	18.8314	17.6577	19.4343	NA	19.3349
Q92597	NDRG1	T328	M1	Q92597_NDRG1_T328_M1	NA	20.1234	NA	NA	NA	NA	NA	NA	NA	NA	NA	NA	NA	NA	NA	NA	NA	NA	NA	NA	NA	NA	NA	NA	NA	19.2484	NA	17.2611	19.4515	NA	NA	NA	18.1368	18.6174	18.5039	17.9532	NA	NA	NA	NA	NA	NA	NA	NA	NA	18.7234	NA	18.9346	NA	NA	NA	NA	NA	NA	NA	NA	18.0467	18.4508	18.3849	NA	NA	19.974	NA	NA	NA	NA	NA	NA	NA	NA	NA	NA	NA	NA	NA	NA	NA	NA	19.076	NA	NA	NA	NA	NA	19.1878	NA	NA	NA	NA	NA	NA	NA	NA	NA	NA	NA	NA	NA	NA	NA	NA	NA	NA	20.2626	NA	NA	NA	NA	NA	NA	NA	NA	NA	NA
Q92597	NDRG1	T328	M2	Q92597_NDRG1_T328_M2	22.8686	22.9041	21.3459	23.0016	23.0553	22.2332	23.3973	20.2971	24.3526	22.8921	21.6361	23.007	21.848	21.6087	21.1787	21.6587	21.0628	21.5605	23.1061	22.4562	23.4436	22.6708	22.996	22.689	20.8325	21.0966	21.2803	21.7154	22.6156	21.1425	22.7179	22.2561	22.9202	22.2466	24.0723	21.2648	21.8553	22.554	21.8943	21.774	21.8427	21.283	22.5469	22.0412	22.522	22.6052	23.6518	22.6047	23.7961	20.0975	19.4286	NA	NA	NA	23.7761	22.1988	22.3513	21.9571	22.6568	21.8467	20.3515	20.2124	21.8347	22.9711	20.3574	21.9064	22.6251	20.7349	23.1446	21.5862	22.658	24.1005	21.2356	19.9515	22.0097	21.4648	22.5308	19.371	23.6919	23.0536	23.2607	24.3443	24.0297	22.4024	23.3715	22.4124	24.3394	21.9261	23.7659	20.8164	22.1128	19.7661	23.4319	22.9826	23.2754	22.6533	22.2663	19.104	22.8834	20.1437	21.9633	19.2793	21.8236	23.0581	20.7532	22.1897	22.744	21.1298	21.2999	21.8089	19.6256	NA	21.2488	20.6983
Q92597	NDRG1	T328	M3	Q92597_NDRG1_T328_M3	NA	NA	17.093	NA	NA	NA	NA	NA	NA	NA	NA	NA	NA	NA	NA	NA	NA	NA	16.2417	NA	NA	NA	NA	NA	NA	NA	NA	NA	NA	NA	NA	NA	NA	NA	NA	NA	NA	NA	18.038	NA	NA	NA	NA	17.4641	15.763	17.5016	NA	18.3842	16.7414	NA	NA	NA	NA	NA	NA	NA	NA	NA	NA	NA	NA	NA	NA	NA	NA	NA	NA	NA	13.8922	NA	NA	NA	NA	NA	NA	NA	NA	NA	NA	NA	NA	NA	NA	NA	NA	NA	16.1803	NA	16.7312	16.7865	NA	NA	NA	NA	NA	NA	NA	NA	NA	NA	NA	NA	17.4326	16.0315	NA	NA	13.7082	17.4219	NA	NA	NA	NA	NA	NA
Q92597	NDRG1	T335	M1	Q92597_NDRG1_T335_M1	NA	NA	NA	14.0511	NA	NA	NA	NA	NA	NA	NA	NA	NA	NA	NA	NA	NA	NA	NA	NA	NA	NA	NA	NA	NA	NA	NA	NA	NA	NA	NA	NA	NA	NA	NA	NA	NA	NA	NA	NA	NA	NA	NA	NA	NA	NA	NA	NA	NA	NA	NA	NA	NA	NA	NA	NA	NA	NA	NA	NA	NA	NA	NA	NA	NA	NA	NA	NA	NA	NA	NA	NA	NA	NA	NA	NA	NA	NA	NA	NA	NA	14.3627	NA	NA	NA	NA	NA	NA	NA	NA	NA	NA	NA	NA	NA	NA	NA	NA	NA	NA	NA	NA	NA	NA	18.6253	NA	NA	NA	NA	NA	NA	NA	NA	NA
Q92597	NDRG1	T335	M2	Q92597_NDRG1_T335_M2	NA	22.9889	22.7102	21.434	22.6423	21.6982	NA	22.7811	NA	21.9899	22.1379	21.6584	21.977	19.8073	21.4973	20.925	21.2236	22.008	NA	NA	NA	NA	NA	NA	21.3782	18.6876	20.4097	19.6121	19.2231	20.7893	NA	20.3989	NA	22.6344	NA	20.5168	NA	NA	NA	NA	19.379	19.2953	20.8599	NA	NA	20.8328	NA	22.0978	21.9202	21.3552	22.2965	21.1694	22.1647	20.8958	NA	20.8575	20.1886	20.4171	21.0572	18.7534	21.8764	22.359	22.1755	23.7263	19.7997	17.9191	NA	20.3679	NA	23.1922	NA	NA	21.3317	19.9452	20.7839	21.4169	19.1206	21.2965	NA	NA	21.4188	NA	NA	NA	NA	22.112	NA	NA	20.4928	21.0532	NA	21.6556	NA	NA	NA	NA	21.9565	20.3498	NA	21.0645	20.9773	21.8834	NA	21.6837	20.9709	NA	NA	21.9901	21.8391	18.6793	21.2933	19.9672	21.4044	19.8741
Q92597	NDRG1	T335	M3	Q92597_NDRG1_T335_M3	19.4455	19.439	NA	18.4954	17.5005	18.0935	NA	NA	NA	NA	18.8154	17.4576	NA	NA	NA	NA	NA	16.2664	NA	NA	NA	17.3714	NA	NA	18.6221	NA	18.575	NA	16.1724	NA	18.2679	NA	20.4415	15.6475	20.1651	NA	NA	NA	20.2134	NA	17.2258	NA	20.1228	19.7731	18.9897	18.5685	17.409	NA	17.098	19.6234	17.379	NA	NA	NA	NA	NA	NA	NA	NA	NA	NA	NA	17.2273	NA	NA	NA	19.2606	NA	15.8773	18.0116	17.4233	18.6875	NA	NA	NA	NA	NA	NA	21.65	NA	19.8106	21.0684	18.1841	20.6221	19.0048	NA	18.0839	NA	NA	18.658	NA	NA	NA	NA	NA	NA	19.1354	NA	NA	17.0071	18.5209	NA	18.8204	18.4022	16.9391	NA	NA	18.1356	NA	NA	NA	NA	NA	NA
Q92597	NDRG1	T340	M1	Q92597_NDRG1_T340_M1	NA	NA	NA	NA	NA	NA	NA	NA	NA	NA	NA	NA	NA	NA	NA	NA	NA	15.5788	NA	NA	NA	NA	NA	NA	NA	NA	NA	NA	NA	NA	NA	NA	NA	NA	NA	NA	NA	NA	NA	NA	NA	NA	NA	NA	NA	NA	NA	NA	NA	NA	NA	NA	NA	NA	NA	NA	NA	NA	NA	NA	NA	NA	NA	NA	NA	NA	NA	NA	NA	NA	NA	NA	18.3735	NA	NA	NA	NA	NA	NA	NA	NA	NA	NA	NA	NA	NA	NA	NA	NA	NA	NA	NA	NA	NA	NA	NA	NA	NA	NA	NA	NA	NA	14.7048	NA	NA	NA	NA	NA	NA	NA	NA	NA	NA	NA
Q92597	NDRG1	T340	M2	Q92597_NDRG1_T340_M2	NA	NA	NA	NA	NA	22.1555	NA	NA	NA	NA	NA	NA	NA	NA	NA	NA	NA	25.0632	NA	NA	NA	NA	NA	NA	NA	NA	NA	NA	NA	NA	NA	NA	NA	NA	NA	NA	NA	NA	NA	NA	NA	NA	NA	NA	NA	NA	22.3147	NA	21.7341	20.7161	NA	20.7538	NA	22.2553	NA	21.0372	NA	NA	22.4581	NA	NA	NA	NA	19.3465	NA	18.0145	NA	NA	NA	NA	NA	NA	NA	19.9636	NA	NA	NA	NA	NA	NA	NA	NA	NA	NA	NA	NA	NA	NA	23.634	NA	NA	NA	NA	NA	NA	NA	NA	NA	NA	NA	NA	NA	NA	NA	NA	NA	NA	23.4117	NA	NA	NA	NA	NA	20.7093
Q92597	NDRG1	T366	M1	Q92597_NDRG1_T366_M1	21.0034	21.1754	20.5981	20.3761	21.0148	20.1967	20.4007	20.1436	20.8342	20.2181	20.691	20.5018	19.6826	NA	19.8248	19.335	19.8903	19.9938	19.9883	19.244	20.6252	19.8641	20.7973	19.9051	20.5121	19.5153	20.1322	18.4143	19.8335	20.1255	20.5355	NA	20.8545	20.0646	20.8746	18.4025	20.0208	NA	20.3792	NA	20.115	NA	20.3003	20.2261	20.2442	NA	19.5965	19.3142	20.2515	18.4901	20.1608	NA	20.0394	19.6952	19.7885	19.8509	20.3171	20.2573	18.3653	NA	20.018	20.288	20.2932	19.9886	19.8827	18.6126	20.9772	19.7408	20.5085	20.7461	20.7145	19.6594	19.8956	17.2788	20.5113	NA	20.1951	NA	20.966	20.8282	20.7053	21.2397	20.6304	20.4226	20.6991	NA	20.4756	18.7361	19.3852	NA	20.4887	19.355	20.5591	20.3798	20.4008	20.1963	19.6677	NA	20.3163	19.0246	20.4862	19.8772	19.813	19.6643	19.6385	19.8544	NA	NA	NA	NA	19.2435	NA	18.5766	NA
Q92597	NDRG1	T366	M2	Q92597_NDRG1_T366_M2	20.7433	22.0686	20.5154	21.2421	21.6143	21.1545	NA	18.5266	21.994	NA	21.065	21.9222	NA	NA	18.917	21.1034	21.1407	20.6528	20.615	NA	20.4774	20.2996	20.3313	NA	NA	NA	20.9713	19.9351	21.7644	NA	22.3398	NA	21.3118	19.8556	22.657	NA	20.5521	NA	21.3273	19.247	20.463	NA	18.3897	NA	22.2086	21.9112	20.9971	22.1182	21.6437	18.7877	19.4138	21.4027	20.7426	20.0637	21.2211	20.1514	20.9159	21.4478	19.7337	NA	22.2275	20.6232	21.1336	NA	20.5697	NA	21.4042	20.6621	21.6326	20.9745	22.3405	21.4912	20.3355	NA	NA	20.8618	19.3011	NA	22.2665	21.9738	22.6279	22.115	22.1978	20.9472	20.1167	NA	21.9921	NA	18.2041	NA	21.266	20.2499	20.1707	20.154	21.0054	21.6568	19.3701	20.5157	22.3847	21.059	21.6955	20.0079	21.0488	NA	18.2083	21.2024	18.5681	NA	18.7792	NA	NA	NA	20.4757	NA
Q92597	NDRG1	T375	M1	Q92597_NDRG1_T375_M1	NA	20.6529	NA	NA	NA	NA	20.2588	NA	19.0173	19.2966	20.5016	20.1138	19.3155	19.8	19.529	18.7868	19.1072	19.4338	20.5217	18.4798	20.5493	19.7726	20.8407	19.8643	20.3007	19.1396	19.2694	19.703	18.8851	NA	20.3204	19.9672	19.4162	19.6139	19.4285	19.61	20.2669	20.5564	20.6363	19.9101	20.293	19.5736	18.4107	19.6724	20.0037	20.0011	19.0923	19.8085	NA	19.3822	NA	19.7538	NA	18.9837	19.9673	20.3218	19.3897	19.0107	20.0224	20.0672	20.0331	17.8716	19.4703	19.5708	20.0497	19.677	20.6292	19.7548	20.2626	18.1402	NA	19.1674	19.5121	19.2032	NA	20.0445	19.248	19.4093	21.1713	18.7177	NA	NA	NA	NA	20.421	20.2173	19.8218	20.0724	18.9923	20.1106	20.7135	18.5595	20.1321	20.4403	NA	NA	18.7642	19.3172	20.3324	19.3413	19.3353	NA	18.9845	18.5168	19.1337	18.7683	20.1233	20.0162	19.9443	20.1669	19.5554	19.7725	18.9702	19.6395
Q92597	NDRG1	T375	M2	Q92597_NDRG1_T375_M2	22.3211	22.1198	NA	22.7999	NA	21.2224	21.397	21.2847	NA	21.6757	22.1059	21.5604	21.1658	21.0806	20.8288	21.02	22.4096	18.7295	21.6332	22.0446	21.1249	21.3329	21.7449	20.7707	23.2205	21.4632	22.1113	21.1209	22.9907	22.2977	22.1952	21.2877	22.2106	22.6473	22.3031	23.1564	21.4765	22.3373	22.3124	21.4651	21.6247	21.4743	22.7009	21.2019	21.7524	NA	19.6146	17.0625	20.7586	19.2627	21.9873	21.8496	21.4833	20.9095	22.7918	22.3776	22.5051	22.4775	19.0304	22.1545	NA	20.8733	NA	21.9855	21.5959	22.5643	21.1753	18.9129	22.4596	22.1774	NA	21.0696	19.1111	21.1871	22.1232	20.4603	20.856	20.7462	22.7085	22.9209	21.1159	22.1729	20.1251	21.9106	22.2142	20.8851	22.7759	22.4278	22.3973	22.315	22.239	21.2795	22.5395	22.396	21.9543	NA	21.5323	22.6256	22.7579	22.2854	20.6599	21.0597	NA	22.6258	NA	NA	20.2948	20.8186	21.7098	20.2876	21.1387	20.4931	21.9663	20.4278
Q9UN36	NDRG2	S319	M1	Q9UN36_NDRG2_S319_M1	NA	NA	NA	NA	NA	NA	NA	NA	NA	NA	NA	17.8663	NA	NA	NA	NA	NA	NA	NA	NA	NA	NA	NA	NA	NA	NA	NA	NA	NA	NA	18.1967	NA	NA	NA	NA	NA	NA	NA	NA	18.4601	NA	NA	NA	NA	NA	NA	17.2737	NA	18.7476	NA	NA	NA	NA	NA	NA	NA	NA	NA	NA	NA	NA	NA	NA	NA	NA	NA	NA	NA	NA	NA	NA	NA	NA	NA	NA	19.7567	NA	NA	NA	NA	NA	NA	NA	NA	NA	NA	18.8289	NA	NA	NA	NA	NA	NA	NA	NA	NA	NA	NA	NA	NA	NA	NA	NA	19.0803	NA	NA	NA	18.0971	NA	NA	NA	NA	NA	NA
Q9UN36	NDRG2	S326	M1	Q9UN36_NDRG2_S326_M1	21.3234	21.232	21.4024	21.0206	21.6407	NA	19.6664	19.2339	18.2986	18.8966	NA	NA	18.3625	18.2144	18.404	NA	18.3527	17.8991	19.491	20.4316	19.8513	21.1025	NA	NA	20.6525	19.0916	21.0451	19.7417	20.8215	20.845	20.2618	22.1598	18.2804	NA	NA	NA	NA	18.7412	NA	18.8138	NA	NA	18.7118	NA	NA	NA	19.3232	20.6582	NA	20.5318	NA	NA	20.2239	NA	19.9183	22.3069	18.8218	20.4901	18.2217	19.3477	21.2522	21.5204	21.7613	20.8611	21.0934	20.9592	NA	20.9648	NA	NA	19.3319	NA	21.2054	20.7248	19.4454	20.3499	NA	20.4001	20.344	NA	20.2194	18.6863	20.6236	20.182	18.3039	NA	19.6479	18.3756	NA	18.1484	21.5668	21.2234	20.8519	21.2741	21.0192	20.9394	20.6123	22.1909	21.2438	NA	NA	22.2862	19.3917	19.0391	NA	19.6709	20.7092	NA	NA	18.7372	18.7425	20.1752	NA	NA
Q9UN36	NDRG2	S326	M2	Q9UN36_NDRG2_S326_M2	NA	NA	24.0367	21.7587	19.9884	NA	NA	NA	NA	NA	NA	NA	24.3419	22.3561	22.3331	23.9884	NA	23.5562	NA	NA	NA	NA	24.884	NA	NA	NA	22.2119	NA	NA	NA	23.7487	NA	18.8221	22.9164	NA	NA	23.7248	22.0319	23.3939	21.4199	21.6695	22.2327	22.5948	22.4729	24.4892	NA	22.57	NA	NA	22.0766	23.2268	NA	23.3596	21.8458	NA	NA	NA	22.3496	NA	NA	25.1875	23.397	24.8674	24.7078	24.7087	22.0275	NA	NA	NA	NA	NA	23.2122	23.3635	NA	NA	24.9018	24.2174	NA	NA	NA	NA	NA	NA	NA	22.5006	24.0612	NA	NA	NA	NA	23.7706	NA	NA	NA	NA	NA	NA	22.4702	NA	NA	21.7637	NA	23.4885	20.9541	NA	NA	21.4537	NA	23.3243	NA	24.0471	NA	21.7993	20.4653
Q9UN36	NDRG2	S326	M3	Q9UN36_NDRG2_S326_M3	23.2749	23.3048	23.2934	23.1314	23.9989	23.2598	23.4354	23.3745	22.601	23.0425	23.1371	22.976	22.165	23.0718	22.5427	22.0637	22.5984	22.0778	22.2669	22.4357	21.0372	22.1529	21.4148	22.5587	23.2858	23.4195	23.5915	23.1458	23.9876	23.7448	23.0226	22.4367	22.7772	22.77	22.6283	22.817	22.9698	22.7819	22.8581	22.7788	22.7632	22.503	22.6509	22.7455	22.6991	23.0269	22.6012	23.2161	21.7232	22.2159	22.3357	22.2235	21.3646	22.1041	22.7876	23.0883	21.7972	22.0581	21.8522	22.8276	23.9116	24.1806	23.7179	23.6919	23.8316	23.3739	23.1483	22.5279	22.4043	22.6354	22.9092	22.3959	24.2601	22.6627	22.5706	22.881	23.0582	23.3059	22.2602	22.5898	23.2006	22.5677	22.6301	23.1574	24.157	22.7663	22.5913	23.1414	22.6683	22.5968	24.3118	23.1809	22.9448	23.3234	23.9715	23.8584	23.5399	22.5952	22.8934	23.2572	22.7093	23.4299	22.0043	22.4968	21.7522	22.1056	21.9421	22.5958	22.1613	22.9747	22.6229	23.1006	22.9125	22.7288
Q9UN36	NDRG2	S328	M1	Q9UN36_NDRG2_S328_M1	NA	NA	NA	NA	NA	NA	NA	20.9753	NA	NA	NA	NA	NA	NA	NA	NA	NA	NA	17.6935	NA	NA	NA	NA	NA	21.8215	NA	21.1107	NA	20.8382	21.6867	19.8077	20.6865	20.4688	NA	20.1984	20.6063	NA	NA	NA	NA	NA	NA	NA	NA	NA	21.3058	21.2813	19.7854	21.6182	NA	NA	21.0088	NA	NA	19.8238	NA	NA	NA	NA	20.5967	NA	NA	NA	20.8177	NA	NA	NA	NA	NA	20.9418	NA	NA	NA	20.7031	NA	NA	NA	20.3024	19.3528	19.2966	19.654	19.2948	19.1975	19.4451	NA	NA	21.1695	NA	NA	NA	NA	NA	NA	NA	NA	NA	NA	NA	NA	NA	NA	NA	NA	NA	NA	19.2866	NA	NA	NA	NA	18.8153	20.1135	19.6764	19.6172
Q9UN36	NDRG2	S328	M2	Q9UN36_NDRG2_S328_M2	23.3944	22.6989	21.9369	23.3307	23.7966	22.944	24.0215	24.2618	23.9731	24.4571	24.0519	24.2261	21.2356	23.372	23.1722	23.8293	25.269	23.2504	23.8945	25.9294	24.7294	25.2564	22.7673	25.6031	24.5752	24.7221	25.0303	25.1259	25.8895	25.6229	24.893	24.0842	24.4643	24.5113	24.3114	23.9442	24.0079	23.821	24.7177	23.4184	22.7572	22.9239	25.0731	24.8986	24.5172	23.9632	24.6749	23.6035	22.5723	24.1707	23.1722	22.7823	23.171	23.9282	23.7151	23.9199	23.967	23.7884	24.7402	24.031	22.6215	24.7064	23.4078	21.8216	24.7011	24.4078	23.808	24.4106	24.0013	24.1765	23.9624	22.8847	22.2138	23.9074	23.7058	23.3204	21.9008	23.9714	24.3164	23.8408	23.4428	22.2644	23.8768	23.3686	25.7442	25.0168	24.7362	24.0348	24.1895	23.9748	23.1014	23.4628	23.177	25.3771	23.962	23.1581	25.1988	23.6423	24.7707	24.6489	24.0325	24.6681	22.7698	23.1515	22.7032	23.5937	23.3896	23.7365	22.9022	23.6295	22.5158	24.5801	22.7087	23.2785
Q9UN36	NDRG2	S328	M3	Q9UN36_NDRG2_S328_M3	27.9208	27.7426	27.9884	27.6797	28.0996	28.3241	27.1509	27.2112	27.117	27.1193	27.3174	27.3325	27.6351	27.6537	27.3782	27.2923	27.311	27.0728	28.0961	28.0954	27.8	28.137	28.045	28.1232	27.6136	27.9259	27.7598	27.8063	28.1099	27.8628	27.6112	27.1434	27.3484	27.3186	27.3132	27.1584	27.9547	27.7372	27.957	28.0564	27.6042	27.7967	27.6502	27.5193	27.7138	27.5724	27.5975	27.6943	27.1453	27.1009	27.6728	27.3788	27.6269	27.4208	27.3127	27.2365	27.6645	27.3395	27.4073	27.2884	28.2982	28.4719	28.3447	28.4022	28.5068	28.3103	26.8635	27.1185	27.3227	27.0993	26.9876	27.1139	26.8764	27.9328	28.0221	27.9606	28.1338	28.4713	27.6172	27.4664	27.1316	27.0734	27.6179	27.657	27.8689	27.4208	27.2214	27.3006	27.2043	27.6681	27.7334	27.4146	27.4995	27.5852	27.4221	27.7909	27.4601	27.4775	27.7524	27.706	27.5342	27.8717	27.2235	27.2753	27.1542	27.369	27.3071	27.3909	27.2458	27.1133	27.3238	27.3303	27.4461	27.6475
Q9UN36	NDRG2	S332	M1	Q9UN36_NDRG2_S332_M1	26.9827	25.4688	27.3494	26.0288	27.3034	26.9444	26.5542	25.6854	26.4492	26.0696	25.7183	25.8205	26.4846	26.0665	26.0791	26.1404	26.1542	26.1846	26.3698	26.7323	27.4401	27.0815	27.3963	27.219	25.9809	25.5146	25.8699	25.5506	25.4268	25.7527	26.8292	25.4929	26.7977	26.0058	25.5167	25.5216	25.623	25.1381	25.2191	25.283	25.1036	25.3568	25.799	25.4048	26.3829	25.8094	25.8593	25.7459	25.6193	25.5662	25.645	25.7529	25.5018	25.4239	25.1347	26.5775	25.6016	25.3393	25.2702	26.1601	26.6626	26.1738	26.5707	26.6921	26.5716	26.3357	25.6614	25.5035	25.3897	25.6532	25.6769	25.7094	27.2716	27.0781	27.4415	27.0233	26.7184	26.479	25.7181	24.734	24.2299	24.9143	26.4306	24.6166	26.2109	25.5968	26.0839	25.5594	25.5846	25.4243	26.4004	25.4032	25.8123	26.5506	25.756	26.1885	25.7698	25.6059	26.0261	25.7445	26.0215	25.7897	26.0808	25.8841	25.9296	25.8873	26.2382	26.0048	24.9838	24.8417	25.7049	25.2256	24.9264	24.8413
Q9UN36	NDRG2	S332	M2	Q9UN36_NDRG2_S332_M2	29.3229	27.8058	29.1399	28.1887	28.8168	28.95	27.8433	28.0437	27.5802	27.9589	28.4559	28.4038	28.5334	28.4949	28.6976	28.3158	28.3213	28.7571	28.5482	29.0806	29.2996	29.4292	28.6897	29.318	29.0314	28.7561	28.7903	28.4137	28.8382	28.4497	27.8138	28.3623	27.6001	28.1354	27.8058	27.7192	28.6278	27.9865	28.5441	28.5865	28.1624	27.8583	29.2045	28.6716	28.4821	28.8243	28.3929	28.7534	28.1469	28.0806	28.108	27.7026	27.5742	27.6564	27.9087	27.7143	27.71	28.2141	27.6095	28.0029	29.2741	29.1277	28.751	28.4984	28.5041	28.3862	28.0765	28.0972	28.2513	28.2139	27.607	27.997	29.1944	29.1108	29.2385	29.0234	28.5036	28.7854	27.8428	27.1048	26.9861	27.3102	27.7544	27.4866	28.2705	27.8132	27.6115	27.9325	27.7506	28.5747	28.7231	28.4634	28.0892	28.4448	28.373	28.4716	28.2851	29.0201	29.1409	28.8372	28.7745	28.658	27.8993	27.9955	28.0537	27.3526	27.567	28.0484	27.8329	27.8426	27.7758	27.6961	27.3504	27.6769
Q9UN36	NDRG2	S332	M3	Q9UN36_NDRG2_S332_M3	28.7614	28.6264	28.8162	28.5613	28.9988	28.944	27.7893	27.8967	27.9326	27.786	28.1863	28.0478	28.2348	28.481	28.2378	28.2111	28.1578	28.2121	28.9904	28.8875	28.5494	28.9769	28.4778	28.6072	28.4901	28.5863	28.6022	28.573	28.8042	28.623	28.3537	28.0847	28.0057	28.2421	28.0613	27.9612	28.578	28.3747	28.5054	28.6073	28.2169	28.2878	28.6255	28.5289	28.5774	28.3763	28.459	28.5519	28.0494	28.2022	28.319	27.9972	27.9985	28.2278	28.0408	27.9729	27.978	28.0153	27.9684	27.9754	29.1306	29.1927	28.9733	29.0065	29.1553	28.9852	27.7195	27.8945	28.0911	27.9151	27.7044	27.9146	27.9632	28.7296	28.8198	28.7029	28.8741	29.1888	28.3575	28.1148	27.9472	27.9254	28.2451	28.4017	28.3186	28.0565	27.8426	28.1954	28.1477	28.4201	28.4042	28.345	28.2452	28.3449	28.2111	28.4132	28.3483	28.4685	28.6088	28.7044	28.4228	28.6804	28.0289	28.1948	28.0382	28.0032	28.1745	28.2516	27.9955	27.9723	28.0778	28.1253	28.1019	28.1926
Q9UN36	NDRG2	S335	M1	Q9UN36_NDRG2_S335_M1	NA	NA	NA	NA	NA	NA	NA	NA	NA	NA	NA	NA	NA	22.8709	NA	22.4359	NA	NA	NA	NA	NA	NA	NA	NA	NA	NA	NA	NA	NA	NA	NA	NA	NA	NA	16.568	16.8351	NA	NA	NA	NA	NA	NA	NA	NA	NA	21.97	18.373	NA	NA	NA	NA	17.9077	18.0864	18.2306	NA	NA	NA	NA	NA	NA	NA	23.2875	NA	NA	NA	NA	NA	NA	NA	20.9818	16.5828	NA	NA	NA	NA	NA	NA	NA	21.0081	17.7175	NA	20.456	18.1714	NA	NA	19.6397	NA	NA	NA	NA	NA	NA	NA	NA	NA	NA	NA	NA	NA	NA	NA	21.8205	NA	NA	NA	NA	NA	NA	NA	22.1522	NA	NA	NA	NA
Q9UN36	NDRG2	S335	M2	Q9UN36_NDRG2_S335_M2	23.0017	23.4867	22.5966	24.6452	25.6747	24.9581	25.5243	25.6986	25.5537	24.5205	25.0906	26.5577	24.3877	24.7227	27.4143	24.7337	NA	26.2655	26.6321	25.9681	27.1295	NA	24.5929	24.5369	24.9613	27.916	24.9854	24.2828	24.2833	25.7378	25.0244	25.5786	24.1961	25.8877	24.5592	23.9974	24.6978	25.6749	24.2531	25.4187	26.1741	25.1048	24.025	26.6365	23.9308	25.8162	24.9631	25.3196	24.2529	24.9124	24.5355	25.6724	25.8374	24.2781	32.209	24.4919	27.2262	24.3592	27.6851	25.4202	NA	23.328	25.5073	26.021	26.3029	25.4085	24.5716	25.3606	24.9658	28.2959	26.706	23.9346	24.1845	24.525	25.2478	25.8534	26.8633	25.1523	24.6676	26.9193	25.33	23.7859	25.1645	24.0417	24.142	25.7188	24.5603	24.7312	24.7671	25.4718	26.5114	27.4956	26.2084	24.8877	26.0717	25.3429	26.9525	24.8215	24.5344	24.3246	24.956	25.982	30.895	31.1412	24.0438	27.5103	28.1536	25.3469	24.7115	22.6647	23.8966	25.0883	23.8512	23.7172
Q9UN36	NDRG2	S335	M3	Q9UN36_NDRG2_S335_M3	27.2352	25.8943	26.9208	26.9631	26.471	26.778	26.7459	27.093	27.102	26.9078	26.9263	26.7389	26.4145	26.4935	27.6024	26.4616	26.5541	27.3065	27.7307	27.8045	27.118	27.3701	27.7976	27.4287	26.6395	25.7397	26.3667	26.3121	26.197	26.5602	26.7774	26.5606	26.7349	27.1634	26.8385	26.8314	26.23	26.5277	26.236	26.8657	26.6821	27.0333	26.5425	26.5635	26.3243	25.7811	26.2807	26.8871	26.7976	26.8033	26.4399	26.8087	26.9672	26.6534	26.4148	26.4467	26.3137	26.207	26.6231	26.9407	26.651	26.9387	26.9028	27.6699	27.826	27.3816	26.1839	26.4063	26.5349	26.1738	26.8837	26.7798	26.4225	25.967	26.7782	26.9357	26.5468	27.0936	26.7893	27.1148	26.1786	27.2107	27.1263	27.5565	26.3682	26.7336	26.5845	26.558	26.9126	27.1122	27.0165	26.5166	26.4911	26.6761	26.475	26.4006	26.3117	26.5217	27.5921	26.4097	26.6789	26.8756	26.3263	26.7146	26.6839	26.9235	26.7739	26.6848	27.0845	26.4981	27.3088	26.1798	26.7648	26.2479
Q9UN36	NDRG2	S338	M1	Q9UN36_NDRG2_S338_M1	22.6243	21.4107	22.6162	21.8321	22.6379	22.2846	21.145	21.1439	21.0059	20.8759	21.2238	21.2071	21.8985	22.2616	22.061	21.9628	22.1663	22.2269	23.4517	23.0244	23.5711	23.3488	23.2962	23.5178	21.8205	21.5965	21.7345	21.9019	21.4476	21.9498	21.9626	21.405	21.5465	21.5292	21.584	21.2243	21.4925	21.0458	21.0292	21.211	20.9747	20.8538	21.6633	21.4891	21.7889	21.5149	21.5311	21.5252	21.7651	21.412	21.5321	21.506	21.7178	21.2656	21.187	21.7638	20.8609	21.0445	20.7603	21.4085	22.7457	22.0016	22.1561	22.0156	22.0456	22.1432	21.2021	21.1568	21.1076	21.0878	21.5065	21.3873	22.8809	22.6364	22.8785	22.4473	22.3593	22.1703	21.3999	20.6689	20.3505	20.7586	21.3645	20.7086	21.0336	21.5249	20.661	20.9861	21.1756	21.0847	21.3906	21.1585	21.0776	21.3669	21.0894	21.3104	21.3817	21.6588	21.8383	21.3826	21.7216	21.3241	21.9537	21.5797	21.6878	21.1064	21.3215	21.6766	21.2275	21.0026	21.0181	21.0082	20.9796	21.1109
Q9UN36	NDRG2	S338	M2	Q9UN36_NDRG2_S338_M2	25.3435	26.6697	26.8071	25.0041	27.1092	26.3431	24.3387	25.2819	25.1828	24.2519	24.8977	25.2409	24.7135	24.7171	24.5803	24.737	24.5311	24.858	25.6138	25.4129	25.7309	25.6381	25.5993	25.8099	25.3865	24.9822	24.724	25.0062	24.6242	25.2931	24.2762	24.576	25.4793	24.4877	24.9096	24.3037	24.3441	24.5889	25.1435	24.2868	24.9603	24.6478	26.9716	25.012	25.3024	24.7025	25.4184	24.7868	24.7395	24.8862	24.4451	24.5697	24.29	24.9952	24.6855	25.0997	24.5983	24.8379	24.7826	24.9817	25.2525	25.1199	24.8859	25.0164	25.1019	25.3532	24.7968	24.9854	24.7418	25.1113	24.386	25.0715	25.232	25.4877	25.2925	25.4044	25.2845	25.3571	26.7089	26.9548	26.4146	25.9251	26.7171	26.6382	24.8158	24.9896	24.3626	24.6236	24.9595	24.6514	24.642	24.7306	24.6172	24.2303	23.6493	23.8647	25.1716	25.4843	25.1926	24.9761	25.7819	25.1084	26.1599	24.4547	26.2359	26.4999	27.0751	26.6718	24.321	24.6609	24.167	24.5176	24.4124	24.06
Q9UN36	NDRG2	S338	M3	Q9UN36_NDRG2_S338_M3	28.0493	28.0203	27.9383	27.9692	28.168	28.2219	26.9609	27.0538	26.8036	26.8471	27.3982	27.2856	27.397	27.5836	27.525	27.6555	27.5211	27.4564	28.3039	28.2139	27.7506	28.0707	27.4961	27.7561	27.7979	27.6941	28.1362	27.8069	28.0549	27.7624	27.595	27.3656	27.0006	27.5928	27.2447	27.3551	27.851	27.483	27.4404	27.6015	27.4224	27.0343	27.9441	27.8964	27.8227	27.6729	27.5952	27.8679	27.0908	27.2118	27.0783	27.0292	26.9788	27.1568	27.1406	26.9317	26.7286	27.0094	26.9658	27.1559	28.2635	28.5083	27.989	28.0008	28.1294	28.1063	27.1176	27.1683	27.2935	27.0094	26.7528	27.065	27.0685	27.9648	27.9822	27.8185	27.8854	28.1547	27.3478	27.1221	27.3149	27.1672	27.0943	27.5601	27.6025	27.0067	26.8988	27.2926	27.3347	27.6442	27.3281	27.5248	27.1216	27.4611	27.3627	27.0807	27.6721	27.6752	27.8994	27.9957	27.6357	27.9282	27.046	27.4876	27.062	26.8931	27.3839	27.3742	27.0332	27.0445	27.0239	27.0406	26.7181	27.0102
Q9UN36	NDRG2	S344	M1	Q9UN36_NDRG2_S344_M1	21.9915	23.8079	23.0413	23.6862	24.2526	23.4913	22.2948	22.6862	22.117	23.0745	22.6565	22.7216	21.0858	22.0124	21.445	21.6304	21.3793	21.4569	22.5671	23.318	23.922	22.6161	24.4947	23.6579	22.0226	22.2659	21.4106	22.0149	21.7551	22.2631	22.3834	22.9525	24.1325	23.5304	22.9162	23.0735	22.1951	23.6075	22.125	22.6673	23.1066	22.5204	21.2501	21.9352	22.0006	22.0715	22.5263	22.1281	24.0489	23.7704	23.7213	24.1511	24.0778	24.1477	23.3885	22.7817	22.8387	22.6727	22.7463	23.0546	23.4523	22.4492	24.1494	24.5202	24.1933	24.2203	24.4545	24.2251	23.7856	24.1195	24.5451	24.4474	21.5304	22.8017	23.3101	23.9055	24.4491	23.7532	24.3473	24.3128	23.9079	24.1164	24.353	23.8843	21.3147	23.142	23.4882	23.2088	23.2349	22.9087	21.8538	21.9441	22.1787	22.9052	21.6758	23.1339	22.8685	21.464	22.1971	21.8044	22.8688	22.3955	24.0984	23.0494	24.3658	24.5141	23.418	24.1118	22.2819	22.761	22.4974	23.1527	23.7834	23.0904
Q9UN36	NDRG2	S344	M2	Q9UN36_NDRG2_S344_M2	26.646	27.3123	27.191	26.3316	28.0844	27.1963	26.8533	26.6639	27.2684	25.1028	26.1487	26.4151	24.4733	26.1895	25.5734	25.4534	25.8043	25.5779	25.6308	26.6238	26.9169	25.8896	27.6487	26.6927	26.0085	25.3389	25.0167	24.8445	25.2912	26.0764	26.2138	26.8704	27.3769	26.9477	26.7508	26.4905	26.0483	26.0357	26.0512	25.7802	26.5158	25.0874	24.6734	24.7885	26.1272	25.7888	26.4342	25.8039	26.2689	26.0732	25.7019	26.507	26.4596	26.5503	26.8538	26.4772	26.582	25.5283	26.3614	26.0973	27.1277	26.244	27.5318	27.5139	27.7063	27.1049	26.7616	26.4881	25.8885	26.1966	26.5169	27.4706	26.1109	26.3492	26.3322	26.3714	27.3777	26.9519	27.614	26.6793	27.2897	27.2981	27.9169	27.4774	25.7733	26.8606	26.8531	26.5629	26.7456	26.4926	26.2034	25.3562	25.9083	26.2189	25.503	26.6851	25.8472	25.8107	25.3562	25.3657	26.3655	25.5814	26.3069	26.2783	26.9248	26.8372	26.9474	27.5832	26.0521	26.3303	26.2168	26.1564	26.9253	25.6344
Q9UN36	NDRG2	S344	M3	Q9UN36_NDRG2_S344_M3	26.2168	26.9344	26.7186	26.9696	27.5287	27.2817	26.0546	26.7037	27.0115	26.8466	26.7824	26.9161	26.5826	26.8401	26.5405	26.7963	26.8184	27.0569	26.4199	26.8751	26.6819	26.4626	27.1546	27.117	26.4184	25.98	26.6021	26.0542	26.3567	26.6668	26.4981	26.1502	26.4224	26.6832	26.4194	27.1163	27.088	26.7985	26.9316	27.133	26.9407	26.7917	26.4414	26.4272	26.8817	26.603	26.8334	26.7125	26.6623	26.5096	26.4724	26.4161	26.2412	26.4505	26.4636	26.1734	26.2658	26.2165	26.2836	26.6093	27.0197	26.7415	27.2086	27.8226	27.1988	27.1268	26.3316	26.3954	26.6054	26.517	26.4968	26.5802	25.6908	26.5407	26.4606	26.9939	27.2957	27.2794	27.3104	27.2996	27.1419	27.2024	26.9919	27.348	26.6808	26.4947	26.4684	26.5561	26.8246	26.7078	26.6316	26.7102	26.5816	26.7351	26.6283	26.8031	26.5748	26.5904	26.8637	26.3966	26.6755	27.1055	26.4405	26.3084	26.5099	26.4259	26.6566	26.6603	26.8615	26.723	26.75	26.7558	26.7644	26.9486
Q9UN36	NDRG2	S346	M1	Q9UN36_NDRG2_S346_M1	NA	NA	NA	NA	NA	NA	NA	NA	NA	NA	NA	NA	NA	NA	NA	NA	NA	NA	21.1764	NA	NA	NA	NA	NA	NA	NA	NA	NA	NA	NA	NA	NA	NA	NA	NA	NA	NA	NA	NA	NA	NA	NA	NA	NA	NA	NA	19.5459	NA	NA	NA	NA	NA	NA	NA	NA	NA	NA	NA	NA	NA	NA	NA	NA	NA	21.1921	NA	NA	NA	NA	NA	NA	NA	NA	NA	NA	NA	NA	NA	NA	20.5307	NA	NA	NA	NA	NA	16.5342	NA	NA	NA	NA	NA	NA	NA	NA	NA	NA	NA	NA	NA	NA	NA	NA	NA	NA	NA	NA	NA	NA	NA	NA	NA	NA	NA	NA
Q9UN36	NDRG2	S346	M2	Q9UN36_NDRG2_S346_M2	23.9635	24.5448	25.3324	22.5727	23.7306	21.626	23.4139	21.5629	23.9289	25.2127	21.1601	19.5309	22.7113	23.1327	21.4565	21.7222	22.6411	20.0607	24.329	24.5075	26.4907	25.1903	25.0179	26.0397	20.2808	24.8315	23.63	20.2934	22.9178	21.2458	18.8821	18.2148	21.879	21.9163	22.1037	23.1579	19.8851	22.3108	25.8684	21.5593	23.5186	24.7134	21.3448	22.381	21.7969	19.8052	21.8428	24.5898	24.8289	25.1553	25.2203	25.6253	20.8414	21.0278	23.198	23.5318	23.6084	25.9647	25.1384	21.3892	21.2385	25.7142	21.7324	23.6564	21.4098	25.7931	24.4107	22.2128	23.7112	23.903	23.6647	22.7293	24.5913	26.0687	20.0202	20.9219	24.5599	22.4464	24.6378	24.2932	24.2769	25.6108	22.7962	24.9852	21.921	25.6954	26.7602	25.6392	22.6583	21.9097	23.4991	19.9639	22.5707	22.4195	25.0075	23.8493	23.129	22.2205	21.1911	20.5201	20.3684	20.8283	21.9082	21.3179	23.9985	24.5107	22.8262	22.4117	25.2549	20.0092	19.5998	NA	20.2355	21.6422
Q9UN36	NDRG2	S346	M3	Q9UN36_NDRG2_S346_M3	25.3293	24.9984	25.4251	26.0976	25.09	25.6665	25.2114	25.7227	26.4503	26.0851	25.5305	25.386	26.4258	24.5477	24.5062	25.5105	25.7154	25.6456	26.749	25.5309	26.5723	26.2025	27.5068	26.686	24.8048	25.494	25.7555	25.6874	25.1286	25.6225	25.4196	26.0495	25.4426	25.8294	25.9603	26.2356	24.4594	24.5429	26.1469	25.1904	25.4489	25.9053	26.0245	25.2618	24.8374	26.187	26.303	26.2045	25.174	25.3114	25.3693	25.5554	24.9692	24.6256	26.3014	26.2358	26.5074	25.686	26.5603	26.0746	26.4355	25.7231	26.3229	26.6204	24.6958	24.8674	25.2317	25.2634	24.0211	24.999	24.6372	24.9453	25.5847	26.2458	25.2537	25.0956	27.3106	27.1694	25.9532	25.3163	23.9659	25.9708	25.9697	24.1966	25.1292	25.2758	24.6272	25.7021	24.5084	25.2204	25.0945	23.5615	24.4059	25.9541	25.08	25.8505	25.1646	25.8849	25.9765	24.2881	25.0828	25.9986	26.0371	25.5681	25.4859	25.6407	25.7721	25.4829	25.4736	24.9598	25.9334	24.9895	24.8293	25.8069
Q9UN36	NDRG2	S350	M1	Q9UN36_NDRG2_S350_M1	23.4657	20.3706	22.9575	20.717	20.9043	21.9835	20.8625	20.0158	NA	20.5726	20.7954	20.8836	24.506	24.4884	24.4075	24.2923	23.6543	24.4758	21.6151	24.1018	23.6037	23.8817	21.7558	22.4739	23.0457	22.8623	23.1158	21.7855	23.824	20.8374	21.6184	22.0899	19.0839	20.2441	20.7124	19.8212	22.2759	21.7974	21.4814	20.9381	18.7143	21.2518	23.6143	22.9086	22.1265	22.351	21.7728	22.6565	22.722	NA	22.032	21.7197	21.1211	19.1575	20.5407	21.7971	20.7369	22.474	19.4771	20.5678	22.8672	23.2584	21.8778	20.9699	19.8601	20.1689	20.332	20.7042	18.4926	NA	20.5815	19.3717	23.6745	23.6314	21.3746	20.4024	22.0824	22.0064	20.7827	18.7908	20.5281	NA	20.22	20.7008	23.8313	23.3182	21.3998	22.2894	22.6183	23.6919	22.6305	21.8427	21.548	22.1242	21.0094	19.3546	20.9365	21.5171	22.9048	21.1693	21.7121	21.9457	18.5717	22.0736	21.0975	18.0751	20.3588	20.6777	22.4463	22.1732	21.3005	21.1876	19.3643	20.8205
Q9UN36	NDRG2	S350	M2	Q9UN36_NDRG2_S350_M2	26.5122	25.3543	26.7184	25.9745	26.5481	26.5328	25.8873	25.7334	25.7476	26.6408	26.0013	25.8868	26.9786	26.9825	27.5624	27.0158	27.1271	27.0702	24.8115	26.2231	26.7569	26.2463	26.228	27.3465	26.6324	26.6105	26.9173	26.8461	27.0002	26.7014	26.088	25.8422	25.6022	25.683	25.6486	25.4856	26.3573	26.0085	26.198	26.3049	25.9635	25.5311	25.8591	25.9192	26.2608	26.3541	26.0268	26.4153	25.6662	25.4399	25.9766	25.4491	25.3361	25.4861	26.042	26.195	25.8234	26.6537	25.6824	26.0051	26.6002	26.6209	26.8007	26.6186	26.4816	26.6909	25.5342	25.8645	25.8869	25.8617	25.5695	25.5798	26.3128	26.3114	26.6055	26.6726	26.3099	26.5739	25.5818	25.6126	24.8154	25.2046	25.6809	24.7167	27.6766	27.1528	26.9908	27.158	26.8494	27.0856	26.8612	26.6734	26.8504	26.7109	26.7373	26.6215	25.6511	26.1762	26.0334	26.4794	26.2001	26.1166	25.1749	25.6286	25.4805	24.9378	25.1625	25.4691	25.5238	25.5397	25.9585	26.0454	25.3847	25.9035
Q9UN36	NDRG2	S350	M3	Q9UN36_NDRG2_S350_M3	27.1862	26.3041	27.158	27.2826	27.6772	27.5864	27.2614	27.1866	27.5938	28.2036	27.4386	27.2583	27.6588	27.7946	28.3822	27.391	28.2666	28.0879	25.178	25.6489	26.4334	26.2281	27.2	27.049	26.6081	26.5809	26.9123	26.7924	27.4363	27.2714	27.1962	27.2653	27.7221	27.4591	27.7625	27.5527	27.7555	27.5308	27.625	27.5829	27.3866	28.2542	26.281	27.0665	27.3617	27.8561	27.7846	27.6144	26.8829	26.6051	27.3806	27.0661	27.8695	27.45	28.0487	27.3607	28.2407	28.1255	27.9234	28.0161	27.067	26.8151	27.6046	27.7962	27.6923	27.9296	26.9337	27.1884	27.385	27.4863	27.4778	27.5761	25.7314	26.9606	27.1136	27.9998	27.8768	27.6037	27.1947	27.2553	26.6056	27.3559	27.7916	26.7466	27.9726	27.8789	28.2991	28.3151	28.2558	28.122	27.0643	27.05	27.4446	28.5033	27.8327	28.1672	26.8082	26.6006	27.4936	26.9806	27.191	27.4079	26.0336	26.9791	27.9153	26.7169	26.9558	27.4514	27.505	27.7507	28.3359	27.6508	27.8487	27.9905
Q9UN36	NDRG2	S352	M1	Q9UN36_NDRG2_S352_M1	NA	NA	18.7079	NA	21.0836	NA	NA	NA	NA	NA	NA	NA	NA	NA	NA	NA	NA	NA	NA	NA	NA	NA	NA	NA	NA	NA	19.0362	NA	NA	NA	NA	NA	NA	20.282	NA	NA	NA	NA	NA	NA	NA	NA	NA	NA	NA	NA	19.7836	NA	NA	NA	NA	19.7049	NA	NA	NA	NA	21.3446	NA	NA	NA	NA	NA	19.7476	NA	NA	21.7343	NA	NA	NA	NA	20.4402	NA	NA	NA	NA	NA	19.316	NA	NA	NA	NA	NA	18.86	NA	NA	NA	NA	NA	NA	NA	NA	NA	NA	NA	19.0187	20.7598	NA	NA	NA	NA	NA	NA	NA	NA	NA	NA	NA	NA	20.7161	NA	NA	NA	NA	NA
Q9UN36	NDRG2	S352	M2	Q9UN36_NDRG2_S352_M2	24.1638	23.4276	24.9301	24.4181	24.2957	24.5116	20.4383	21.3097	23.6572	22.2523	NA	21.647	24.299	25.0559	26.866	22.8775	26.3672	25.0886	21.4537	23.6198	24.071	24.1281	25.3006	24.2952	23.3087	23.345	NA	21.6001	23.4741	23.7533	23.7139	23.4741	21.8323	24.4489	24.5398	22.4577	24.1493	24.3555	20.8378	NA	25.1253	25.373	22.6941	22.8364	24.6609	24.6579	24.585	23.5876	22.231	24.5483	NA	24.4492	23.5635	23.0858	22.5442	24.6014	24.8966	24.5932	22.8052	23.9217	23.6238	23.378	24.3633	24.7094	24.0496	29.805	21.0858	17.3803	NA	21.7542	24.3074	NA	20.9198	24.5967	23.698	22.8884	NA	28.9873	23.6608	NA	22.8604	22.7096	22.4806	28.8558	25.0339	25.4634	25.6344	25.1786	24.1542	25.1981	22.2847	22.8015	23.7829	22.6133	NA	23.6851	NA	21.3253	22.1233	NA	NA	23.4957	21.8287	NA	23.3841	22.8542	23.3509	22.8157	NA	23.0381	24.3802	NA	25.1961	25.1958
Q9UN36	NDRG2	S352	M3	Q9UN36_NDRG2_S352_M3	26.4684	25.7482	26.7956	27.5568	25.8377	27.2564	26.8277	26.5803	26.7244	25.4788	26.4782	26.7954	27.1179	27.0389	27.7231	26.7752	27.6479	27.4888	23.781	25.3119	26.5431	25.4501	27.05	26.4653	26.103	26.5985	26.7952	27.1183	26.8414	25.8277	27.1349	27.2843	27.7755	25.7593	27.3521	27.4835	27.1338	27.0917	26.7119	27.2819	26.9738	27.4721	25.9453	26.3977	26.8963	27.3953	27.4421	26.8884	26.8123	25.6425	26.9256	26.3926	27.322	25.3289	28.7131	27.5724	27.7336	27.0868	28.1065	28.0731	26.6074	26.7654	26.3969	28.282	26.2358	27.2821	25.2805	26.7318	24.5172	25.7063	25.2777	25.7424	25.4582	26.3763	27.1676	27.2221	27.3741	26.9479	25.5554	25.5833	25.4056	25.0084	26.9646	26.2261	26.5052	26.963	27.0528	26.9857	25.8542	27.9674	26.4443	24.5047	25.5975	28.0346	26.3709	26.4868	25.6956	26.2999	27.127	25.685	25.0315	25.7536	25.6009	27.4443	27.0317	26.8876	26.905	27.2851	26.8709	27.0028	27.7576	27.2496	27.4466	27.3888
Q9UN36	NDRG2	S353	M1	Q9UN36_NDRG2_S353_M1	NA	NA	NA	20.3678	NA	21.2154	20.7854	19.9901	19.6146	19.5011	19.5568	19.3631	NA	NA	NA	NA	NA	NA	NA	NA	NA	NA	NA	NA	NA	NA	NA	NA	NA	NA	18.7779	NA	21.5512	NA	20.6548	NA	NA	NA	NA	NA	NA	NA	NA	NA	16.9642	NA	NA	NA	NA	19.7969	16.5063	20.9435	19.5332	21.0147	NA	NA	NA	NA	NA	NA	NA	NA	NA	19.5597	19.2309	NA	NA	NA	20.7384	16.0584	20.9724	NA	NA	NA	NA	20.1145	NA	20.7463	19.0604	NA	20.1634	NA	NA	NA	NA	NA	NA	19.7993	21.9164	17.4437	NA	NA	20.1326	NA	19.661	20.6136	NA	NA	NA	NA	NA	NA	NA	20.1986	NA	NA	NA	NA	NA	18.6145	18.6827	16.4907	NA	19.4439
Q9UN36	NDRG2	S353	M2	Q9UN36_NDRG2_S353_M2	25.0324	25.413	25.5974	25.2613	24.6461	27.0974	25.6758	24.2572	23.8296	26.4299	24.8836	25.4835	24.415	24.6307	25.2949	27.1041	25.5532	26.7802	22.2493	24.511	25.1927	26.9728	24.4141	25.8784	24.4638	23.9227	24.1365	25.4503	24.1571	24.1623	23.2071	24.7229	24.4858	24.3202	24.3579	25.0096	27.0975	25.3625	25.1788	25.0286	25.0623	25.7681	24.3714	23.9402	23.9538	24.2364	25.8097	26.4238	25.5058	23.8153	25.5227	24.435	25.1921	25.2275	26.9858	25.2693	24.1639	23.7878	24.6183	24.6091	24.5947	24.7895	25.8636	29.438	27.8465	25.7374	25.114	27.2336	24.4749	24.7381	27.6648	26.4865	25.012	24.4998	25.5828	25.7676	25.0215	24.8389	25.5906	25.8836	24.8197	25.6601	24.6113	27.3925	27.6322	25.2868	26.4893	26.3844	26.7228	24.5584	25.3157	24.893	25.0268	25.8053	25.6888	25.7357	25.4965	23.9379	26.3885	25.1808	25.8992	25.3874	24.2515	25.063	26.1125	23.8074	26.2665	25.4854	24.3853	26.9041	24.4552	24.7419	26.5098	27.0828
Q9UN36	NDRG2	S353	M3	Q9UN36_NDRG2_S353_M3	NA	25.3909	25.2016	21.534	27.4911	25.9029	25.8232	26.6045	26.8362	28.328	26.7586	25.9057	26.5263	26.7532	27.2692	27.0529	26.5175	26.999	25.5841	24.1713	23.4321	25.4249	26.0054	26.1551	25.1368	24.175	25.8433	23.5214	26.1835	26.9818	25.7095	23.9774	25.5115	27.1572	26.1281	25.4447	24.1969	26.2618	27.8772	25.6296	25.6783	25.3493	24.3927	NA	25.6165	25.6503	25.8624	26.8983	23.169	26.1144	26.229	26.6227	26.9551	27.2179	25.3652	22.5598	28.3899	27.657	24.3836	24.0485	25.5795	25.3942	27.2079	24.8977	27.1798	26.747	26.5275	25.9204	27.275	27.6563	27.4184	27.8855	NA	25.2059	23.4832	NA	27.04	27.5542	26.8552	26.8647	26.2857	27.5657	27.0465	26.837	27.5481	27.2972	27.7144	28.0485	28.1437	25.3898	25.7249	26.9158	27.077	25.7002	27.5808	28.3077	26.705	25.2214	26.416	26.5997	27.6159	27.5472	24.8135	18.5403	27.4234	21.9482	20.6936	23.7957	26.2995	27.3099	27.5634	24.7626	28.1346	26.7917
Q9UN36	NDRG2	S355	M1	Q9UN36_NDRG2_S355_M1	NA	19.3742	NA	18.9158	NA	18.0562	NA	18.5935	19.3311	19.4642	19.519	20.0006	17.1716	NA	17.077	NA	NA	NA	NA	17.8582	NA	NA	18.0607	17.8966	17.7508	NA	NA	NA	NA	NA	16.1796	NA	NA	18.1633	NA	18.8564	NA	NA	NA	NA	NA	19.6334	NA	NA	21.5653	NA	18.2083	NA	19.5995	20.2423	19.125	19.1994	20.3175	18.2192	NA	NA	NA	NA	17.9487	NA	NA	NA	NA	19.4842	18.2964	NA	20.9071	18.0389	18.4742	17.8994	NA	20.7384	NA	NA	NA	NA	NA	NA	18.8372	20.399	17.9136	20.3837	20.7914	19.1627	19.2317	16.7312	20.6857	NA	20.1175	NA	NA	NA	NA	17.895	18.858	NA	NA	NA	NA	NA	NA	NA	18.3158	14.642	17.5619	19.3868	NA	19.6805	15.7161	17.6172	17.7483	17.6157	18.2518	NA
Q9UN36	NDRG2	S355	M2	Q9UN36_NDRG2_S355_M2	NA	24.6357	NA	NA	19.4062	NA	NA	NA	23.6545	16.4403	NA	NA	22.5876	NA	NA	NA	NA	NA	21.597	24.6946	24.1291	24.4522	22.9524	NA	NA	NA	22.9821	24.5403	NA	21.7308	22.7183	25.011	23.9532	24.4488	21.3337	23.3617	23.0075	21.6493	NA	23.895	NA	23.7899	NA	NA	NA	22.1645	NA	24.175	NA	NA	NA	NA	20.066	24.2165	NA	23.4792	NA	24.6202	22.7562	23.3108	23.8482	22.2186	21.7423	NA	23.9846	22.2979	23.2649	23.9083	NA	24.6776	21.6989	24.6033	NA	21.8466	NA	NA	NA	NA	NA	NA	18.1424	NA	24.9321	NA	25.4061	NA	26.5142	NA	19.8534	25.9148	NA	NA	NA	NA	NA	17.7653	NA	21.2081	NA	23.4037	15.9379	24.6744	NA	NA	NA	22.4904	NA	NA	22.4544	21.7715	23.6176	NA	24.8079	23.763
Q9UN36	NDRG2	S355	M3	Q9UN36_NDRG2_S355_M3	NA	19.4732	18.3726	20.013	NA	NA	16.9512	NA	NA	20.3299	19.5807	16.7678	NA	20.3158	NA	20.1584	20.9757	19.3213	NA	12.627	NA	NA	20.1055	NA	NA	NA	19.5958	NA	21.0352	NA	NA	19.5732	NA	17.9646	NA	17.7998	NA	NA	20.1153	20.4368	NA	18.9752	17.514	NA	18.4205	NA	18.1222	17.2654	18.7561	18.1145	18.7483	NA	20.2501	21.515	NA	19.1868	NA	NA	NA	NA	21.0565	16.0851	18.8623	21.0535	17.7948	NA	21.65	NA	18.4058	NA	18.0706	NA	NA	19.69	NA	NA	23.3382	NA	19.1418	19.2777	16.8843	18.387	22.752	19.6912	17.8065	NA	20.1941	19.6328	18.2602	18.8357	22.2696	18.9404	17.5476	19.6697	20.8434	19.1851	NA	19.6501	19.9014	NA	NA	19.0763	15.9594	NA	NA	NA	19.2799	20.7051	NA	NA	NA	NA	16.8965	19.1379
Q9UN36	NDRG2	S359	M1	Q9UN36_NDRG2_S359_M1	14.1571	NA	16.3322	15.8187	NA	NA	NA	18.2873	17.3822	NA	NA	NA	16.7474	16.933	NA	NA	NA	NA	NA	NA	NA	17.9495	17.9388	NA	14.0185	13.6412	16.3642	14.2841	NA	13.0653	16.3284	16.4792	NA	NA	NA	16.4589	NA	NA	NA	NA	NA	NA	NA	13.9636	NA	NA	16.9258	16.3869	NA	NA	NA	15.5408	NA	16.9445	NA	NA	NA	NA	NA	NA	NA	14.9308	17.6689	18.0281	NA	19.6967	NA	NA	NA	17.8762	NA	17.5985	16.2044	16.0895	16.9704	NA	NA	17.2704	NA	NA	NA	NA	NA	NA	18.0715	16.8211	NA	NA	NA	NA	NA	NA	NA	NA	NA	NA	NA	NA	NA	NA	NA	NA	NA	16.1939	NA	NA	18.7522	NA	NA	NA	NA	NA	NA	NA
Q9UN36	NDRG2	S359	M2	Q9UN36_NDRG2_S359_M2	19.3922	23.2685	18.3101	NA	NA	NA	20.5241	21.149	22.3037	19.9053	20.7739	17.069	NA	21.5273	NA	20.9478	NA	21.2628	23.0624	NA	NA	23.7678	NA	NA	17.8939	22.5716	20.6901	21.0061	21.8044	20.0127	21.5585	22.6588	21.1403	22.3592	17.4585	24.0974	NA	NA	NA	NA	18.8066	20.2154	21.8064	23.2441	NA	NA	20.8839	21.8547	19.0074	22.3525	21.8068	23.831	18.3479	NA	23.8545	21.1043	20.9617	NA	22.3513	NA	NA	NA	NA	NA	NA	NA	21.0234	24.3603	NA	NA	22.1382	22.4372	22.195	NA	22.295	NA	22.6724	23.5449	NA	18.4669	17.4453	NA	19.5694	NA	22.6054	22.3392	22.2622	NA	22.1526	19.193	20.4892	20.9959	25.2072	18.2881	20.1465	18.4728	23.7606	19.1834	24.924	NA	NA	18.8795	22.2313	21.1783	23.2018	21.5227	24.6756	20.1851	21.5738	23.2393	NA	22.4399	NA	NA
Q9UN36	NDRG2	S359	M3	Q9UN36_NDRG2_S359_M3	NA	NA	NA	NA	17.5573	NA	NA	14.5816	NA	NA	NA	NA	NA	NA	NA	NA	NA	NA	NA	NA	NA	NA	NA	NA	NA	NA	NA	NA	16.0575	NA	NA	NA	NA	NA	17.8716	NA	NA	NA	13.793	NA	NA	NA	NA	NA	NA	17.367	NA	NA	NA	NA	NA	NA	NA	NA	NA	NA	NA	NA	19.1531	NA	NA	NA	NA	NA	NA	NA	15.838	NA	NA	16.8974	NA	NA	NA	14.7122	NA	NA	NA	NA	NA	NA	NA	NA	NA	NA	NA	NA	NA	NA	13.7449	NA	NA	NA	NA	16.3336	NA	18.913	NA	NA	NA	NA	NA	NA	NA	NA	NA	NA	NA	NA	NA	NA	NA	NA	NA	14.6226
Q9UN36	NDRG2	S360	M1	Q9UN36_NDRG2_S360_M1	15.1987	NA	NA	NA	NA	NA	NA	NA	NA	NA	NA	NA	NA	NA	NA	NA	NA	NA	NA	NA	NA	NA	NA	NA	NA	NA	NA	NA	NA	NA	NA	NA	NA	NA	NA	NA	NA	NA	NA	NA	NA	NA	14.0298	NA	NA	NA	NA	NA	NA	NA	NA	NA	NA	NA	NA	NA	NA	NA	NA	NA	NA	NA	NA	NA	NA	NA	NA	NA	NA	NA	NA	NA	NA	NA	NA	NA	NA	NA	NA	NA	NA	NA	NA	NA	NA	NA	NA	NA	NA	NA	NA	NA	NA	NA	NA	NA	NA	NA	NA	NA	NA	NA	NA	NA	NA	19.1994	17.8202	18.7642	NA	NA	18.1558	NA	NA	NA
Q9UN36	NDRG2	S360	M2	Q9UN36_NDRG2_S360_M2	17.6351	NA	NA	NA	NA	NA	NA	17.8016	NA	17.8048	17.7594	NA	NA	NA	NA	17.9333	NA	19.2222	20.9496	NA	NA	NA	NA	NA	NA	18.5461	17.2556	18.5934	18.698	NA	16.433	NA	18.1259	NA	NA	NA	NA	NA	25.3301	NA	NA	NA	27.6603	NA	NA	NA	NA	NA	NA	NA	26.2973	18.5217	NA	NA	NA	18.3793	17.9472	NA	NA	NA	18.2098	NA	NA	NA	NA	NA	17.9519	20.4316	20.7727	NA	20.7127	20.0741	19.8556	NA	NA	NA	20.9716	NA	NA	NA	NA	NA	NA	NA	NA	19.3248	19.2477	NA	19.1381	NA	18.5083	17.2708	22.1925	NA	18.1959	NA	17.8537	15.9644	20.7755	NA	NA	16.8441	NA	17.6423	NA	27.3245	NA	NA	18.5594	NA	NA	NA	NA	NA
Q9UN36	NDRG2	S370	M2	Q9UN36_NDRG2_S370_M2	NA	NA	NA	16.3147	NA	15.233	NA	NA	NA	NA	NA	NA	NA	NA	NA	NA	NA	NA	18.0442	NA	NA	NA	NA	NA	NA	NA	NA	NA	NA	NA	NA	NA	NA	NA	NA	NA	NA	NA	NA	NA	NA	NA	NA	NA	NA	NA	NA	NA	NA	NA	NA	NA	NA	NA	NA	NA	NA	NA	NA	12.5781	NA	NA	NA	NA	NA	NA	NA	NA	NA	NA	14.6676	15.0765	NA	NA	NA	NA	NA	NA	16.1788	NA	NA	NA	NA	15.0877	NA	NA	NA	NA	NA	NA	NA	NA	NA	NA	NA	NA	15.6409	NA	16.153	NA	NA	14.773	17.7563	NA	NA	NA	NA	NA	NA	NA	NA	NA	NA	NA
Q9UN36	NDRG2	T20	M1	Q9UN36_NDRG2_T20_M1	18.5837	18.8682	19.4544	19.297	19.39	19.226	18.4044	18.4508	18.9531	19.3526	18.2765	18.4693	17.9651	18.1317	18.3442	18.3272	18.4687	18.5855	17.919	17.8067	18.8296	18.1715	18.8917	18.3243	18.5411	18.3852	18.4774	18.0525	18.3218	18.6671	18.2473	18.338	18.9557	18.6009	18.4949	18.4297	17.971	18.1844	18.3693	18.1355	18.7331	18.3229	17.605	17.7241	18.1759	18.3137	18.2112	18.2367	17.853	18.5765	18.2539	18.434	18.7081	18.8746	18.2125	18.2701	18.6781	18.5762	18.7708	18.6452	18.3267	18.5209	19.7348	19.5285	19.4219	19.3238	18.0889	18.2303	18.3927	18.484	18.7085	18.8323	18.2943	18.1177	18.5941	19.0504	18.7454	18.394	18.9467	17.9541	19.0478	19.0695	17.1325	18.5806	19.315	17.9714	19.7439	18.6959	18.5584	18.3161	18.4432	18.1567	19.0953	19.169	19.1482	18.7111	18.5438	17.9808	17.9291	18.09	18.2901	17.921	17.8343	17.6176	18.2953	19.3226	19.0435	18.4805	17.7308	17.7602	19.3401	18.301	18.4986	18.3372
Q9UN36	NDRG2	T323	M1	Q9UN36_NDRG2_T323_M1	NA	NA	NA	NA	NA	21.2711	19.0533	18.3687	18.8006	19.3053	20.0047	19.0112	17.6636	18.326	17.0158	NA	NA	18.454	18.9372	NA	19.5726	20.4423	20.1324	20.1143	NA	19.7263	NA	18.442	NA	NA	NA	18.7971	NA	19.1718	NA	NA	19.8701	19.0842	19.7579	NA	19.6008	19.4637	19.3057	19.7494	19.8775	19.7164	NA	NA	18.1901	17.8893	NA	NA	NA	NA	NA	19.4695	17.3738	NA	NA	NA	NA	NA	NA	NA	NA	NA	19.5806	NA	20.1918	18.903	18.3955	NA	NA	NA	20.0572	NA	20.3898	19.236	NA	19.6061	NA	18.8048	NA	17.9946	18.4408	NA	NA	NA	NA	NA	20.3099	NA	20.2509	20.1269	NA	NA	NA	20.534	18.4322	20.4981	20.2748	20.3286	16.7904	NA	19.5554	18.4206	NA	19.5687	18.5642	NA	19.213	NA	NA	18.8439
Q9UN36	NDRG2	T330	M1	Q9UN36_NDRG2_T330_M1	21.8902	21.4001	22.5983	20.0257	22.6636	20.802	21.62	20.9096	20.2724	19.8741	21.3897	21.6047	21.4492	21.5628	22.1522	21.2475	21.7518	22.5014	24.0501	23.5207	22.9079	23.7796	23.0975	23.7832	21.8496	22.0646	22.2471	21.88	21.6356	22.533	21.8668	20.4261	21.6387	21.2919	21.4919	20.9625	22.3288	21.2873	21.8043	21.6831	19.6247	22.2706	22.2013	22.028	21.9709	22.1899	21.7817	21.7773	21.4101	22.157	21.5957	21.5819	20.8786	21.4196	21.7746	22.4081	21.1955	21.8059	20.8869	21.5294	22.0137	22.6934	22.5562	20.7726	21.5044	22.0707	20.1658	22.1869	20.9163	22.8584	20.9065	21.423	23.3775	22.8183	23.2999	23.1988	22.3701	22.1684	20.8939	NA	21.8789	20.1459	NA	19.421	21.4703	22.018	19.4037	21.0632	21.7599	22.0378	21.4429	21.7653	21.1943	21.588	20.1844	21.4193	22.0436	22.6223	22.3837	21.7994	21.9924	21.7626	21.8933	21.5179	21.4413	19.8218	NA	21.6175	18.7756	21.7291	18.3682	20.1086	20.0329	19.7041
Q9UN36	NDRG2	T330	M2	Q9UN36_NDRG2_T330_M2	29.166	27.7555	29.0782	28.1898	28.6526	28.8474	27.7563	28.0162	27.4513	27.8808	28.4068	28.3846	28.4776	28.4417	28.7191	28.3305	28.2612	28.7938	28.5153	29.0687	29.2268	29.4662	28.6123	29.3054	29.0136	28.8041	28.8355	28.4308	28.8732	28.4758	27.7532	28.3215	27.4798	28.0883	27.7498	27.7191	28.5853	27.9563	28.4572	28.5488	28.0205	27.6722	28.9906	28.4257	28.4332	28.7833	28.4062	28.7293	28.0307	28.0165	28.0103	27.6302	27.4446	27.4905	27.8378	27.591	27.705	28.1963	27.7052	27.878	29.1792	29.1243	28.5954	28.3598	28.2622	28.2633	27.9274	28.0155	28.2002	27.8255	27.49	27.8938	29.2164	29.0638	29.2204	28.9326	28.3935	28.6716	27.7694	27.0768	27.036	27.1184	27.5123	27.4412	28.1794	27.7747	27.529	27.8152	27.7222	28.551	28.6362	28.4047	27.9648	28.1546	28.3184	28.2817	28.3205	29.0821	29.1312	28.8229	28.735	28.6059	27.8329	28.005	27.9836	27.2221	27.398	27.9264	27.7746	27.8708	27.6325	27.6279	27.2971	27.6424
Q9UN36	NDRG2	T330	M3	Q9UN36_NDRG2_T330_M3	28.7273	28.5978	28.8091	28.5167	28.9847	28.9362	27.5764	27.6981	27.8622	27.7469	28.1407	27.9986	28.1563	28.4296	28.2511	28.1994	28.1596	28.1826	29.0989	28.8627	28.4868	28.9585	28.4238	28.7787	28.5025	28.6358	28.654	28.636	28.806	28.6332	28.3172	28.1156	28.0012	28.1131	28.0065	27.9348	28.6164	28.3723	28.5891	28.64	28.2504	28.3021	28.5871	28.5132	28.5927	28.4185	28.448	28.5638	28.0644	28.1978	28.17	27.8467	27.8039	28.2536	27.9482	27.858	27.8838	28.0042	27.7774	27.9167	29.0451	29.2121	28.9238	28.944	29.07	28.9785	27.6918	27.8709	28.0885	27.8399	27.5146	27.8342	27.8673	28.7435	28.7649	28.705	28.9498	29.1194	28.3085	28.1623	27.8557	27.8395	28.0689	28.3636	28.1662	28.1504	27.7829	28.1	28.043	28.3531	28.363	28.396	28.2533	28.3401	28.2517	28.4186	28.3011	28.538	28.5998	28.71	28.4385	28.6898	28.0013	28.1219	28.1231	27.9782	28.1122	28.1858	27.9885	27.9456	27.9715	28.0893	27.9629	28.0044
Q9UN36	NDRG2	T334	M1	Q9UN36_NDRG2_T334_M1	NA	NA	18.9198	NA	17.985	NA	NA	NA	NA	NA	NA	NA	NA	20.0702	19.439	19.7135	NA	18.3734	NA	NA	NA	21.2176	NA	NA	18.9079	18.7454	18.4112	19.8756	NA	19.4123	NA	19.7925	NA	NA	NA	NA	NA	NA	18.5996	NA	NA	NA	21.0887	19.8731	NA	19.182	NA	20.2005	NA	17.7224	17.3219	NA	NA	17.4865	NA	NA	19.4804	NA	NA	20.493	NA	19.4215	NA	NA	NA	NA	NA	NA	15.5731	NA	16.4941	16.73	NA	NA	18.8174	NA	NA	NA	NA	NA	NA	NA	NA	NA	NA	NA	19.2951	NA	16.159	20.9278	NA	18.5507	19.6008	20.2732	NA	NA	NA	18.3131	NA	NA	NA	19.3768	NA	NA	NA	18.7077	NA	NA	20.8628	NA	20.7672	19.8059	20.2337	19.1954
Q9UN36	NDRG2	T334	M2	Q9UN36_NDRG2_T334_M2	26.4357	23.3862	27.0324	25.3519	26.5388	26.8332	26.2165	25.7164	24.9132	25.2277	24.6274	26.7313	32.0163	25.8344	25.6368	26.9607	25.3821	25.8367	NA	24.398	27.1554	NA	25.4404	24.695	25.1598	27.6508	26.2298	25.5655	25.6239	26.7013	24.94	26.2764	25.5966	24.9944	25.1039	23.9981	24.6905	24.5718	31.0979	31.0594	NA	25.5641	25.4091	25.5145	26.0627	26.9105	25.8453	25.9283	26.5804	25.348	26.2032	25.2656	25.7521	27.2655	25.4827	25.4964	24.3548	25.0052	25.5058	24.9444	25.3814	NA	24.9247	26.3021	26.0164	23.9911	25.8418	26.1582	25.2684	27.1492	26.7707	24.1741	23.7499	25.8263	27.2657	27.6019	25.381	25.8703	24.4728	24.1313	24.3404	24.4744	25.1775	25.0813	26.2186	25.8417	23.7215	24.9978	26.2039	24.8064	27.3238	28.6395	25.231	27.0023	27.8757	33.0853	30.0096	26.4541	26.2549	24.7427	26.824	26.5036	25.3897	27.253	24.9492	25.6803	24.6393	26.9124	23.2351	25.3399	22.939	22.0253	25.606	23.3179
Q9UN36	NDRG2	T334	M3	Q9UN36_NDRG2_T334_M3	26.662	26.284	26.7495	26.8181	26.9788	26.6912	26.6489	26.5285	26.4658	26.4852	26.5537	25.9883	27.2428	27.611	27.2811	27.3495	27.0534	27.1918	27.1368	27.5944	27.161	27.8541	27.5105	27.2457	26.6125	26.7464	26.6624	26.9762	26.8464	26.452	27.1606	27.7977	27.0147	27.2242	27.1367	26.5987	28.1322	27.1216	26.9186	27.4062	27.1096	27.9112	27.0471	27.0998	26.5134	26.7685	26.8189	27.0899	27.0736	26.9778	27.322	26.7992	27.3958	27.3865	27.1274	26.5527	26.5758	26.7882	27.2495	26.6082	26.6348	26.5823	27.2044	27.1738	27.6364	27.6097	26.1792	26.6895	26.581	27.0001	26.442	26.7961	26.4112	26.0791	27.1306	26.9475	26.7442	27.024	27.1058	27.4639	25.632	26.9662	26.8223	26.5999	27.1476	27.0581	27.0204	27.6114	27.3506	27.4569	27.0651	26.5871	26.943	27.1149	27.0766	26.6766	26.8064	27.1062	27.1284	27.1184	26.8529	27.1574	26.9356	27.0662	27.265	27.089	26.8471	27.1558	27.2173	27.48	27.7276	27.2739	27.4982	27.2504
Q9UN36	NDRG2	T348	M1	Q9UN36_NDRG2_T348_M1	23.2673	22.1582	23.2171	22.3117	22.7058	23.0628	21.8933	22.3922	21.2389	23.0538	22.4939	22.1833	23.7695	23.9253	23.6818	23.5855	24.3422	23.1595	23.2881	23.0221	22.7401	23.9136	23.208	23.8786	23.4992	24.0859	22.9039	24.3431	23.5552	23.8096	22.9371	22.3223	22.3117	22.296	21.9694	22.3737	24.0371	23.2592	23.3764	23.2989	22.9215	21.9726	22.5935	22.6931	22.4162	22.9912	21.9973	22.9565	23.412	23.6821	22.8325	22.6483	22.2349	22.2184	23.1997	23.1796	22.3273	23.7817	22.2153	22.8658	23.6312	23.6831	23.0436	22.5552	21.7824	23.5052	23.0947	23.3781	22.335	22.9419	22.2252	21.9655	23.0469	23.4419	23.9293	23.8004	22.3542	23.2087	22.3822	21.078	21.4411	21.4805	21.4004	21.7696	23.349	23.7098	23.4407	23.9452	23.8059	23.7271	22.9315	23.7987	23.0498	23.1069	22.0206	22.801	23.1646	23.55	23.0742	23.2672	22.5324	22.574	23.0282	22.1003	22.1883	21.0143	21.0951	21.5997	22.9819	23.2517	21.7004	22.711	21.7788	22.281
Q9UN36	NDRG2	T348	M2	Q9UN36_NDRG2_T348_M2	26.4872	24.9724	26.4094	26.0684	26.1921	26.4637	25.732	25.8635	25.81	26.5245	25.8607	25.7002	27.0827	26.8748	27.5412	26.8556	26.9973	26.9027	24.7813	25.486	28.1224	25.3974	25.801	25.6243	26.7412	26.3781	26.9649	26.891	27.1999	26.7626	26.133	25.7487	25.9495	25.5789	25.2658	25.1107	26.4199	25.6913	25.769	26.2	25.5852	25.1919	25.9169	25.8825	26.4957	26.3611	25.5945	26.3393	24.0412	24.869	24.745	23.8416	26.0053	25.6328	26.0155	25.6445	25.6474	25.4148	25.0575	25.9946	26.5946	26.4263	26.7272	26.5734	26.6331	26.7666	25.3935	25.8888	25.739	25.5542	25.5375	25.5792	25.5325	25.5159	26.5282	26.5677	25.8936	26.4717	24.7742	24.2085	23.7875	24.8135	25.1951	25.1931	27.4578	26.6993	26.1814	26.9028	26.5837	27.1295	26.8016	26.7436	26.9174	26.6519	26.3428	26.492	25.3986	26.4652	26.3231	26.3014	25.8612	25.9883	25.4538	25.4611	25.1201	25.2624	25.1314	24.9998	25.5048	25.6886	25.7752	25.9058	25.5763	25.8715
Q9UN36	NDRG2	T348	M3	Q9UN36_NDRG2_T348_M3	26.9301	26.285	27.1788	27.1837	27.6875	27.5391	27.1919	27.1327	27.5006	28.1675	27.3609	27.2913	27.2665	27.8437	28.4892	27.5642	28.3909	28.2986	24.1423	25.6623	25.9145	25.9823	25.3441	25.8063	26.6225	26.3749	26.8745	26.6226	27.4132	27.1811	26.9593	26.562	27.8033	27.3823	27.5065	27.049	27.8247	27.6691	27.1593	27.4973	27.3432	27.787	25.5139	26.7636	27.2896	27.1532	27.2844	27.4249	26.8146	26.4811	27.1641	27.0795	27.8665	27.4483	27.5444	26.6834	27.7705	27.9708	27.1612	27.1575	26.2881	26.5718	27.2875	27.1306	27.6316	27.9045	26.9231	27.0213	27.401	27.4405	27.4923	27.714	24.2792	26.5473	27.162	28.1707	27.3536	26.5294	26.8585	27.1722	26.5617	27.2072	27.6775	27.1318	27.9372	27.8719	28.362	28.2632	28.2856	28.1329	27.0387	27.0659	27.4769	28.2156	27.937	28.0685	26.7174	25.8452	27.4168	27.0081	27.1448	27.0796	25.2181	25.9883	27.199	26.4116	26.5213	27.6376	27.3965	27.5835	27.963	27.8405	27.851	27.9424
Q9UN36	NDRG2	T357	M1	Q9UN36_NDRG2_T357_M1	18.0186	18.3033	18.629	17.8146	19.865	18.7186	18.8707	18.001	21.1207	19.4391	19.0773	18.9174	18.5741	18.5928	NA	18.6525	17.6328	18.4999	19.153	19.0471	16.5735	19.5984	16.8215	NA	17.594	16.013	19.1267	16.9501	NA	18.0539	18.9412	17.6036	20.5264	17.4169	20.3023	19.1898	16.5796	16.4072	NA	18.9612	17.3832	NA	NA	NA	NA	16.1834	18.0214	19.4657	19.2261	21.1152	20.5423	NA	20.0424	20.7087	18.4859	18.4705	19.6852	18.5483	18.2342	18.6351	16.7345	NA	19.693	20.5405	19.9668	20.7316	20.0747	19.6703	20.5499	20.3541	20.4967	20.2676	NA	NA	NA	16.8793	20.6708	NA	20.1413	21.1562	18.96	21.2948	20.8899	19.6869	17.3702	19.1907	17.9747	18.3672	19.2773	17.107	19.2696	17.4611	21.2059	19.2797	18.1083	21.2532	18.984	16.5583	19.3029	18.699	18.5994	16.9042	18.5569	19.0153	18.7985	20.1884	18.2127	19.9012	17.9297	NA	19.9158	19.9391	20.2921	20.5503
Q9UN36	NDRG2	T357	M2	Q9UN36_NDRG2_T357_M2	20.063	25.0124	20.054	NA	20.4505	NA	22.7446	22.226	24.0476	19.7165	NA	18.813	22.7945	23.9239	NA	NA	NA	20.7018	23.4327	25.7389	25.1645	25.5974	23.9967	NA	19.6379	24.6894	20.0173	24.2994	NA	NA	22.8161	23.1783	25.8307	24.3396	20.957	25.6618	NA	22.6936	28.7646	25.3911	20.5505	22.6121	29.5114	24.8972	NA	23.6497	22.6278	24.8235	20.7513	NA	31.1047	26.173	NA	25.2583	25.5984	22.6168	NA	25.7242	23.9766	22.4479	22.4689	23.496	22.5764	NA	22.679	NA	NA	23.6279	25.0318	NA	23.6749	24.9005	22.868	NA	24.0389	NA	24.6554	25.2888	NA	20.2108	18.926	NA	NA	NA	24.3153	NA	NA	NA	NA	20.937	19.4025	23.9043	NA	20.0321	NA	20.2167	24.4898	21.6039	26.6961	NA	NA	21.0136	23.9752	22.1454	25.5897	29.176	26.7368	21.929	NA	24.9833	NA	24.9477	NA	NA
Q9UN36	NDRG2	T357	M3	Q9UN36_NDRG2_T357_M3	NA	23.3839	22.5729	22.7899	22.5683	23.795	25.6023	20.0505	25.7219	22.3434	NA	25.5186	NA	23.2107	22.0461	23.1353	NA	NA	25.2941	21.3338	NA	NA	22.8824	NA	NA	NA	24.6371	24.2546	22.6499	NA	NA	22.3501	NA	NA	20.3774	22.5199	NA	23.0124	22.3894	23.2138	NA	21.141	NA	NA	NA	20.7102	NA	20.395	20.1338	21.0627	21.9682	23.2328	23.1554	24.7801	22.7458	NA	NA	NA	NA	20.235	23.8335	21.2087	20.9308	24.4366	22.1377	NA	21.0804	23.0773	20.535	22.5578	NA	NA	19.9835	19.9546	22.7773	NA	22.6718	NA	NA	NA	23.2066	23.1775	31.771	24.2328	23.9667	NA	23.0644	22.4097	20.9973	21.6126	NA	NA	NA	20.8333	23.5964	22.6596	NA	22.427	22.6783	NA	22.7627	22.0281	22.0302	NA	NA	NA	22.2114	23.2411	22.3381	NA	NA	NA	18.7224	21.8749
Q9UN36	NDRG2	Y309	M1	Q9UN36_NDRG2_Y309_M1	NA	19.3256	20.6692	NA	19.7008	20.6724	NA	NA	NA	NA	NA	NA	NA	NA	NA	19.3339	NA	NA	18.796	19.959	18.8748	NA	NA	NA	NA	NA	NA	NA	NA	NA	17.7428	NA	17.5827	NA	17.0501	18.0285	NA	NA	NA	20.26	20.6913	NA	NA	NA	21.9175	NA	NA	NA	NA	NA	18.8887	19.3563	20.2593	20.2837	NA	NA	NA	NA	19.3807	19.1562	21.1318	21.4097	20.1893	19.8261	NA	20.1677	NA	NA	NA	18.9956	NA	NA	19.9963	NA	20.1037	NA	19.2331	19.3018	NA	NA	NA	NA	NA	NA	NA	17.865	18.355	17.323	17.6763	18.4823	20.3797	20.0367	NA	19.9762	NA	NA	NA	NA	NA	NA	NA	NA	19.3734	19.2675	19.3972	NA	19.8246	19.2154	NA	18.0821	NA	NA	NA	NA
Q9UGV2	NDRG3	S327	M2	Q9UGV2_NDRG3_S327_M2	NA	NA	NA	NA	NA	NA	NA	NA	NA	NA	19.4817	NA	NA	NA	NA	NA	NA	NA	22.5355	NA	16.2978	19.8886	20.9811	22.4754	NA	NA	NA	NA	NA	NA	NA	NA	NA	NA	NA	NA	NA	NA	NA	NA	NA	NA	NA	NA	NA	NA	NA	NA	NA	NA	NA	17.8734	NA	NA	NA	NA	20.457	NA	NA	NA	NA	18.4303	NA	NA	20.7179	NA	NA	NA	NA	NA	NA	NA	NA	NA	NA	NA	NA	20.0995	NA	NA	NA	NA	NA	NA	NA	NA	NA	NA	NA	NA	NA	NA	NA	NA	NA	16.3707	NA	NA	NA	18.3041	NA	NA	NA	NA	16.2939	NA	NA	NA	NA	NA	23.0785	NA	22.2636	NA
Q9UGV2	NDRG3	S327	M3	Q9UGV2_NDRG3_S327_M3	23.1976	22.9681	22.1504	23.3426	23.2434	23.4075	22.3669	23.645	24.1889	24.1347	23.0468	23.1189	22.6684	22.6469	23.0632	22.7496	22.9869	21.5355	22.3357	22.9216	20.6673	21.4586	23.019	22.7617	22.8296	19.6138	23.2519	22.7543	22.1928	21.545	22.1018	22.6144	23.3547	23.3737	22.8313	22.8292	22.1223	21.951	22.2287	24.7658	23.6902	23.9229	20.6672	22.0421	23.3184	23.3366	23.3783	22.8491	23.6629	21.6573	20.9074	NA	23.2173	23.387	22.0349	24.6602	23.9721	22.6908	21.5906	21.8294	23.0641	22.5579	22.5885	23.7602	22.5036	22.7841	23.5953	NA	23.3308	22.3882	24.2021	23.5539	19.4767	22.0457	23.9048	23.4104	22.5587	21.6528	22.3198	23.1772	21.8789	24.6731	23.7849	NA	23.2344	24.1195	23.3376	27.1536	22.2658	20.9561	21.5568	24.2431	23.2953	NA	21.0103	24.0854	21.6144	23.1652	23.9614	21.5004	22.8757	23.6384	23.9109	20.2724	21.8627	22.4265	23.1498	20.9936	22.4223	22.3351	22.7558	22.4048	22.8029	23.036
Q9UGV2	NDRG3	S331	M1	Q9UGV2_NDRG3_S331_M1	20.0702	20.2181	20.5106	20.0535	20.5322	20.3663	21.3086	19.844	20.637	19.445	21.1126	20.7846	17.414	18.3123	19.9567	19.8089	21.1726	20.0895	NA	18.8565	19.4752	19.5316	19.1414	20.2542	NA	NA	21.4296	NA	NA	19.985	21.2318	19.7518	19.1207	20.5195	17.9274	19.2336	19.4449	18.7451	20.0457	NA	19.5094	NA	20.6285	19.7008	20.8657	20.7445	19.9501	19.3442	20.5243	19.9583	19.6592	20.0269	20.3773	20.1259	19.1508	19.136	19.1465	NA	NA	NA	NA	17.1519	NA	19.9443	NA	NA	19.9985	20.7424	20.0578	20.4271	20.4813	19.8723	20.5204	19.6806	20.9087	20.359	19.8962	20.1486	20.5753	20.4041	NA	20.6926	20.7109	NA	20.7613	19.4534	20.5952	20.3728	19.5838	20.6355	19.139	19.9061	21.1251	20.499	20.9975	18.6882	19.6844	19.5763	21.189	NA	20.2705	NA	19.9489	20.0916	20.0726	20.484	20.3061	20.1463	19.7606	19.6142	20.5093	20.3946	19.0124	19.0779
Q9UGV2	NDRG3	S331	M2	Q9UGV2_NDRG3_S331_M2	25.7772	25.0763	25.5198	24.7374	25.2693	25.2362	24.9993	25.4025	28.1244	25.5839	25.8896	25.5628	24.9467	25.0536	24.5635	24.4057	24.2161	24.8838	22.9633	23.9541	24.7484	24.3239	24.0573	24.0251	24.9952	25.2477	25.1887	25.1587	25.1382	25.5556	25.2574	24.9527	25.4531	26.0106	24.9643	25.004	25.3547	24.7275	25.1839	25.4888	24.9868	24.5092	23.8702	24.0746	25.0686	24.2493	24.6898	24.9581	24.854	25.0186	25.0555	25.1021	25.2636	25.3496	25.0042	25.0593	25.2522	25.2395	25.0501	24.8603	25.2215	24.9497	25.5296	25.6759	25.1387	25.2792	25.9852	26.0414	25.6896	25.8798	25.7811	27.9912	24.4272	24.7583	24.8761	24.9542	25.23	25.6337	25.3963	25.4613	26.6802	25.5406	25.3617	25.1397	24.7529	24.6335	25.2028	24.556	25.2918	24.9086	25.2352	25.4578	25.8042	25.9392	25.7523	26.7462	25.1436	26.2084	25.3052	25.7085	25.7318	25.7574	24.7583	25.1815	25.132	25.6339	24.456	25.5538	24.5967	24.6311	24.2159	24.9765	24.8521	24.9382
Q9UGV2	NDRG3	S331	M3	Q9UGV2_NDRG3_S331_M3	22.8767	22.206	22.4988	23.9613	23.6464	23.4447	21.9315	23.4621	23.8034	23.8387	24.3907	24.1865	23.1819	23.2472	23.3831	23.3368	23.1512	20.9623	21.7076	19.0651	20.9843	21.6569	22.6566	23.146	22.5109	23.6059	22.8358	22.4457	22.8101	22.534	22.7729	22.8204	23.4681	23.4278	23.9077	21.9547	21.891	23.1735	24.5143	23.0189	23.9946	23.2441	23.0335	22.0453	23.8807	23.2266	22.8802	24.0878	24.7138	23.0171	22.9838	24.6132	23.7355	22.5888	22.24	22.3755	23.0856	23.1386	21.6665	22.3678	23.8401	22.3723	23.1139	23.8409	22.9092	23.412	23.7659	25.9015	24.7416	23.6092	24.455	24.8773	19.2954	21.0836	22.8479	23.625	23.0459	22.506	22.7499	24.2073	22.8071	24.2019	23.6513	24.5664	23.9892	25.3034	22.7103	27.5755	22.4795	21.715	22.1604	23.6947	23.2683	24.1318	22.8628	23.4352	22.4419	22.3379	24.2136	23.2754	23.4343	22.9304	22.872	22.2534	22.5042	22.864	22.5707	22.4646	22.6577	22.1516	23.6491	22.6748	23.4924	23.3403
Q9UGV2	NDRG3	S333	M1	Q9UGV2_NDRG3_S333_M1	NA	NA	20.5407	NA	NA	NA	NA	NA	20.0589	NA	NA	NA	NA	NA	NA	NA	NA	NA	NA	NA	NA	NA	NA	NA	19.5377	NA	NA	NA	NA	NA	NA	17.4076	NA	17.1482	NA	NA	NA	NA	NA	NA	NA	NA	NA	NA	NA	NA	NA	NA	NA	NA	NA	NA	NA	NA	NA	18.5351	17.0298	NA	NA	NA	NA	NA	NA	NA	NA	NA	NA	NA	NA	NA	NA	NA	17.9375	17.6823	NA	18.9522	NA	NA	NA	NA	NA	NA	NA	NA	NA	NA	NA	NA	18.9752	NA	NA	NA	NA	NA	NA	NA	NA	NA	NA	NA	NA	NA	NA	NA	NA	NA	NA	18.9424	NA	NA	NA	NA	NA	NA
Q9UGV2	NDRG3	S333	M2	Q9UGV2_NDRG3_S333_M2	22.819	20.4625	23.9988	22.886	21.9854	23.8585	22.2347	21.5468	24.2661	21.437	21.5876	23.76	NA	NA	21.8838	21.2463	23.1683	23.6302	21.9377	19.2169	23.2439	22.3858	22.2178	21.8823	21.2561	23.8925	23.6581	23.97	23.2922	23.9315	23.5495	23.3443	23.8542	23.7342	23.6171	23.3369	21.5809	21.7082	22.8668	23.3088	22.6655	21.1526	19.7392	NA	22.8954	21.5131	22.3848	23.7673	22.5964	23.5069	21.3563	23.6291	24.6209	22.884	22.9547	21.6222	23.976	22.9384	22.6396	22.7316	22.9604	23.53	23.6795	23.1369	22.9597	23.8503	20.4832	21.5299	23.0015	24.2982	22.7721	24.2306	22.1241	22.7111	22.0724	22.6677	23.4502	22.724	23.8856	23.5101	24.5234	24.1669	23.3132	24.1046	22.4042	21.5855	22.6843	21.0268	23.7883	22.8431	22.0032	22.9829	22.6071	21.9837	21.1316	22.1466	22.1432	23.0755	23.9633	23.9898	24.4073	24.0493	23.0478	23.1751	23.1559	23.7166	23.9127	23.6584	24.8006	20.7174	22.4736	21.9599	22.8282	NA
Q9UGV2	NDRG3	S333	M3	Q9UGV2_NDRG3_S333_M3	22.0942	23.1318	22.239	NA	23.2051	24.1308	22.2185	22.6516	24.5381	24.6463	26.8537	25.8753	NA	NA	NA	NA	NA	22.4319	NA	NA	20.2454	NA	NA	NA	22.4401	26.2518	24.2662	25.899	25.5413	24.7466	22.7371	23.4218	25.2875	24.0199	26.1627	22.6514	24.9083	26.2564	24.3971	24.8785	24.7421	23.9723	NA	23.1836	NA	24.4103	20.3385	NA	NA	23.0878	NA	24.656	24.0859	22.8208	23.1081	23.8356	24.2185	25.1928	20.8203	23.5559	20.5127	23.3519	24.8829	21.8687	23.9098	23.5035	25.029	NA	26.8311	25.9159	25.1456	26.6396	NA	NA	NA	NA	NA	22.9012	24.8545	24.4124	24.7705	24.5656	25.5678	26.8706	21.0149	NA	23.4086	NA	NA	19.8906	22.8154	24.1718	24.8618	26.1423	23.5405	24.8621	24.0329	20.8818	24.1564	23.4466	22.8378	23.2593	NA	21.0679	22.5771	23.3711	NA	24.4451	21.9101	22.9246	25.8492	21.711	20.6027	22.0571
Q9UGV2	NDRG3	S334	M1	Q9UGV2_NDRG3_S334_M1	20.3519	20.5515	NA	20.3115	NA	18.5835	21.3625	NA	NA	20.9245	NA	19.1241	20.4374	NA	18.8979	19.6906	NA	NA	NA	NA	NA	19.4319	17.4225	20.5036	NA	NA	20.662	20.1469	NA	18.7361	20.7926	NA	19.6725	NA	NA	NA	19.6589	NA	17.837	16.9517	20.0829	16.7094	NA	NA	NA	NA	NA	NA	NA	18.5922	NA	NA	NA	NA	18.2973	NA	NA	19.6013	NA	19.6334	20.6378	18.1473	19.1841	NA	18.3533	NA	20.1671	19.1172	NA	NA	20.1299	NA	NA	18.3492	NA	NA	NA	NA	17.4967	NA	20.4676	NA	20.5128	20.2962	20.3291	NA	NA	18.7539	NA	18.7454	20.6368	19.5441	NA	18.0885	NA	19.0713	20.6657	20.1586	NA	19.398	21.1022	NA	NA	20.4766	NA	NA	NA	NA	18.9164	NA	NA	NA	NA	19.1994
Q9UGV2	NDRG3	S334	M2	Q9UGV2_NDRG3_S334_M2	22.0802	25.5302	22.8769	24.0829	22.8913	23.2014	23.768	21.5653	25.4479	24.7547	24.6136	23.6427	23.157	23.4733	24.4025	22.1719	22.4969	22.7119	22.4339	NA	23.5137	22.0226	22.1059	23.4803	23.6679	23.7824	21.8601	22.5539	23.3337	NA	20.9436	21.5864	24.503	23.5555	23.5096	24.6261	22.5861	23.2768	23.2553	22.7479	23.7402	22.6297	20.5148	23.2168	21.8932	24.8512	21.761	24.2823	23.7354	23.1612	24.5252	22.7592	23.66	24.0164	22.746	23.0574	20.6572	22.2302	22.9804	23.3859	21.9124	22.3547	24.0177	22.2048	24.3589	22.8827	25.3574	25.4427	25.0499	22.954	24.0359	25.528	23.162	23.4866	24.0591	22.6579	22.3302	23.05	24.6175	23.1309	22.31	22.4842	24.3586	23.2394	24.0819	22.9381	24.5552	21.2459	NA	21.8109	23.9716	23.4357	24.008	24.6926	23.8852	23.9671	NA	21.4174	24.4533	23.2918	22.8781	23.9018	24.047	23.8124	24.6272	23.1283	22.7373	25.2018	22.7415	24.106	23.228	23.1106	23.4601	22.6594
Q9UGV2	NDRG3	S334	M3	Q9UGV2_NDRG3_S334_M3	NA	NA	NA	NA	NA	21.1431	NA	19.3986	NA	NA	NA	NA	NA	NA	NA	NA	NA	19.2896	NA	NA	NA	NA	NA	NA	NA	NA	NA	NA	NA	NA	NA	NA	NA	NA	NA	NA	21.1067	NA	NA	22.6716	NA	NA	NA	NA	NA	NA	NA	NA	NA	NA	NA	NA	23.0445	21.7745	NA	18.0797	NA	NA	NA	NA	NA	NA	21.7689	NA	NA	NA	23.3294	NA	NA	NA	23.5798	NA	NA	NA	NA	NA	19.4632	20.812	22.3128	23.4172	NA	NA	NA	NA	NA	NA	21.5107	NA	NA	17.9927	NA	NA	NA	21.6002	NA	NA	NA	NA	NA	NA	NA	NA	NA	NA	NA	NA	NA	NA	NA	NA	NA	NA	NA	NA
Q9UGV2	NDRG3	S335	M1	Q9UGV2_NDRG3_S335_M1	NA	19.6696	NA	NA	19.8797	18.9023	18.5962	20.3015	18.5315	NA	NA	NA	19.894	19.7902	21.0133	16.9849	20.5881	20.2421	20.0593	19.2044	20.7645	19.2243	20.8446	NA	18.4331	20.2835	NA	18.7391	20.3632	NA	NA	NA	19.1122	15.6965	20.3969	19.8879	20.2539	20.4173	19.5809	20.0371	20.3835	19.4768	20.1968	20.0921	NA	20.2979	19.9821	19.265	NA	19.9664	19.9284	17.2938	NA	NA	19.3973	17.2697	16.9897	17.3507	19.2307	17.2072	20.5458	20.3519	20.685	19.914	20.4063	20.2124	NA	20.1893	20.4673	NA	NA	20.6302	NA	19.9464	NA	19.9393	20.2517	20.1579	NA	NA	NA	NA	19.0205	NA	18.7692	19.9792	20.25	20.1226	19.0426	19.5907	NA	NA	NA	NA	NA	20.1824	NA	NA	NA	20.2697	NA	20.7108	20.2709	18.7276	19.334	20.4373	19.7995	19.6558	20.1377	18.8846	20.7359	20.2158	17.8272	NA
Q9UGV2	NDRG3	S335	M2	Q9UGV2_NDRG3_S335_M2	24.0261	NA	22.7892	23.3534	24.2898	24.048	22.9756	22.7984	21.361	22.3776	22.1572	NA	25.1815	24.8367	25.5391	24.7019	23.9715	24.4825	24.2663	23.262	24.7584	23.7264	22.6681	25.9016	22.4138	23.6313	22.9001	24.1687	25.3714	20.5449	21.9083	23.4994	22.9444	24.5032	21.7837	23.0612	24.9347	25.2968	24.6604	25.1692	26.3785	24.6582	22.3138	24.8839	NA	22.7013	22.6223	NA	21.6587	26.126	25.5376	23.208	25.367	NA	23.2798	23.9992	20.7625	22.2656	25.3725	23.2683	22.6212	25.3237	23.5631	23.7782	25.1275	25.525	22.7457	NA	24.0169	23.9673	23.1925	22.3506	NA	24.5027	22.2084	23.6888	NA	23.5886	NA	22.6254	22.7424	22.9047	25.256	21.8774	24.3906	23.9543	24.9683	20.2016	NA	24.5822	24.3303	24.2601	25.8903	24.3846	24.4102	22.7118	18.8793	23.6199	NA	22.5709	23.6159	24.7631	19.4726	24.6779	NA	23.7414	25.6422	26.1317	24.307	NA	25.8836	25.9635	24.5334	25.3222
Q9UGV2	NDRG3	S335	M3	Q9UGV2_NDRG3_S335_M3	NA	NA	NA	NA	NA	NA	NA	19.4314	NA	NA	NA	NA	NA	NA	NA	NA	NA	19.3224	NA	NA	NA	NA	NA	NA	NA	NA	NA	NA	NA	NA	NA	NA	NA	NA	NA	NA	NA	NA	NA	23.0941	NA	NA	NA	NA	NA	NA	NA	NA	NA	NA	NA	NA	23.467	22.7327	NA	18.1125	NA	NA	NA	NA	NA	NA	NA	NA	NA	NA	23.7519	NA	NA	NA	24.0023	NA	NA	NA	NA	NA	19.496	20.8448	22.7353	23.8397	NA	NA	NA	NA	NA	NA	21.5435	NA	NA	18.0254	NA	NA	NA	22.0227	NA	NA	NA	NA	NA	NA	NA	NA	NA	NA	NA	NA	NA	NA	NA	NA	NA	NA	NA	NA
Q9UGV2	NDRG3	S338	M1	Q9UGV2_NDRG3_S338_M1	NA	NA	NA	NA	NA	NA	NA	23.127	NA	21.1451	20.0333	20.5694	NA	19.028	NA	NA	NA	NA	NA	NA	NA	NA	NA	NA	22.5635	22.6941	NA	21.3222	22.4916	20.9946	NA	21.7136	20.3822	NA	22.0978	20.3424	20.1401	18.2208	NA	21.152	NA	21.3002	NA	NA	NA	NA	NA	NA	NA	21.0468	NA	20.7644	NA	20.7171	16.9893	22.234	18.8479	21.4163	19.5408	17.6405	NA	NA	NA	18.4815	NA	18.4996	19.1893	NA	NA	21.7947	NA	20.4034	NA	NA	NA	NA	NA	NA	22.7432	19.5968	22.1673	21.4777	20.0115	20.5564	NA	NA	NA	NA	NA	NA	21.5651	22.2324	20.095	21.7664	22.1474	21.0684	20.498	21.21	NA	21.8302	20.3651	20.2664	NA	NA	NA	NA	NA	NA	16.9593	18.5877	NA	NA	20.0528	20.1983
Q9UGV2	NDRG3	S338	M2	Q9UGV2_NDRG3_S338_M2	NA	NA	NA	NA	NA	NA	NA	NA	NA	NA	NA	NA	24.2559	21.6051	NA	24.4225	22.5509	19.797	25.1914	25.8065	24.1013	NA	NA	22.7688	23.7783	23.7957	24.5482	22.9528	NA	19.5347	23.3818	24.5965	24.3872	23.5738	23.2612	NA	NA	NA	NA	20.7538	22.842	24.234	23.9393	24.3046	24.6422	24.5546	23.4087	23.7809	NA	NA	NA	21.6412	NA	NA	NA	21.0368	23.6271	24.6891	NA	23.0718	23.2064	NA	22.8653	NA	24.0568	NA	NA	NA	NA	NA	19.7884	NA	23.8468	25.165	25.1858	23.3347	24.7648	20.5892	NA	NA	NA	NA	NA	NA	NA	NA	NA	NA	25.1876	NA	NA	NA	NA	NA	NA	NA	NA	NA	NA	NA	NA	19.9753	23.2756	NA	22.5871	23.4734	NA	24.3897	23.3848	NA	22.6128	NA	23.9989	NA
Q9UGV2	NDRG3	S338	M3	Q9UGV2_NDRG3_S338_M3	NA	NA	NA	NA	NA	NA	NA	NA	NA	NA	NA	NA	23.178	NA	NA	NA	NA	23.056	NA	NA	NA	NA	NA	NA	NA	NA	NA	NA	NA	NA	NA	NA	NA	NA	NA	NA	NA	NA	NA	NA	NA	NA	NA	NA	NA	NA	NA	NA	NA	22.1325	NA	NA	NA	NA	NA	17.396	NA	NA	NA	NA	NA	NA	NA	NA	NA	NA	NA	NA	NA	NA	NA	NA	NA	NA	NA	NA	18.7795	20.1282	NA	NA	NA	NA	NA	NA	NA	20.6442	20.8269	NA	NA	NA	NA	NA	NA	NA	NA	NA	NA	22.2074	NA	NA	NA	NA	NA	NA	NA	NA	NA	NA	NA	22.1277	NA	NA	NA	NA
Q9UGV2	NDRG3	S341	M2	Q9UGV2_NDRG3_S341_M2	24.1514	NA	NA	24.4247	NA	23.3266	NA	NA	NA	NA	NA	19.7468	26.2252	22.9411	26.0337	24.1598	24.0794	22.2155	23.23	24.7456	NA	24.2464	24.1453	23.8714	23.6483	22.3481	24.1128	23.0647	24.1199	20.8609	23.7732	NA	24.4991	22.9453	22.9146	21.8289	22.2203	24.1439	23.7681	22.5473	23.0931	21.5468	24.2528	23.8393	24.7541	24.7234	23.5206	24.1302	NA	NA	24.9312	22.9465	NA	NA	21.2504	21.1487	23.739	21.6749	24.2708	23.629	23.5439	NA	NA	NA	NA	24.5877	NA	NA	NA	NA	19.9003	NA	23.5831	24.6445	25.2977	22.8648	24.2507	21.3179	NA	NA	NA	NA	NA	NA	26.2276	25.403	22.7193	24.578	22.7488	24.7057	NA	NA	NA	NA	NA	NA	22.8841	23.3761	NA	NA	NA	20.0872	23.5008	23.2741	23.1196	23.8035	24.4835	NA	23.3672	23.8511	24.5902	21.1428	23.613	24.8036
Q9UGV2	NDRG3	S341	M3	Q9UGV2_NDRG3_S341_M3	NA	NA	NA	NA	NA	NA	NA	NA	NA	NA	NA	NA	18.8956	NA	NA	NA	NA	18.7736	NA	NA	NA	NA	NA	NA	NA	NA	NA	NA	NA	NA	NA	NA	NA	NA	NA	NA	NA	NA	NA	NA	NA	NA	NA	NA	NA	NA	NA	NA	NA	17.8501	NA	NA	NA	NA	NA	NA	NA	NA	NA	NA	NA	NA	NA	NA	NA	NA	NA	NA	NA	NA	NA	NA	NA	NA	NA	NA	NA	NA	NA	NA	NA	NA	NA	NA	NA	16.3618	16.5445	NA	NA	NA	NA	NA	NA	NA	NA	NA	NA	17.925	NA	NA	NA	NA	NA	NA	NA	NA	NA	NA	NA	17.8453	NA	NA	NA	NA
Q9UGV2	NDRG3	S344	M2	Q9UGV2_NDRG3_S344_M2	21.8453	NA	NA	23.9213	NA	18.9574	NA	NA	NA	NA	NA	18.3196	24.7979	21.5138	24.6065	22.7325	24.5868	22.8462	22.093	22.9546	NA	22.8191	22.7181	22.7966	21.6491	19.783	22.1946	NA	22.6926	19.4337	20.1186	NA	NA	NA	21.1967	20.4017	20.793	22.7167	22.2023	23.6575	NA	21.0076	NA	21.4969	NA	23.9318	NA	25.2108	NA	NA	24.1924	22.2077	NA	NA	19.8231	NA	NA	20.2477	23.5321	NA	22.9501	NA	NA	NA	21.1733	23.1605	NA	NA	NA	NA	NA	NA	22.3199	21.8355	NA	20.4902	21.5153	21.3618	NA	NA	NA	NA	NA	NA	24.8003	23.9757	21.2921	23.4648	22.8579	23.2784	NA	NA	NA	NA	NA	NA	21.8987	21.9488	NA	NA	NA	NA	23.0347	21.8469	22.9992	NA	23.7089	NA	22.5111	22.4239	24.6828	19.7155	21.5696	23.3764
Q9UGV2	NDRG3	S344	M3	Q9UGV2_NDRG3_S344_M3	NA	NA	NA	NA	NA	NA	NA	NA	NA	NA	NA	NA	18.8956	NA	NA	NA	NA	18.7736	NA	NA	NA	NA	NA	NA	NA	NA	NA	NA	NA	NA	NA	NA	NA	NA	NA	NA	NA	NA	NA	NA	NA	NA	NA	NA	NA	NA	NA	NA	NA	17.8501	NA	NA	NA	NA	NA	NA	NA	NA	NA	NA	NA	NA	NA	NA	NA	NA	NA	NA	NA	NA	NA	NA	NA	NA	NA	NA	NA	NA	NA	NA	NA	NA	NA	NA	NA	16.3618	16.5445	NA	NA	NA	NA	NA	NA	NA	NA	NA	NA	17.925	NA	NA	NA	NA	NA	NA	NA	NA	NA	NA	NA	17.8453	NA	NA	NA	NA
Q9UGV2	NDRG3	T329	M2	Q9UGV2_NDRG3_T329_M2	24.2139	24.015	24.5138	24.1632	24.9431	24.94	23.9799	25.0527	23.648	25.1931	25.2471	21.9915	23.8822	24.7817	24.1615	24.0397	23.8789	23.7329	23.9282	23.7919	23.6523	24.1896	24.2555	24.8089	24.767	24.8897	24.9155	25.0436	25.0373	24.7832	24.576	24.3547	24.829	24.7594	24.4172	24.3952	24.7157	25.0616	24.6016	24.9298	24.7051	24.2682	23.6053	23.7692	24.3963	24.0091	24.1792	24.3442	24.2099	24.4342	24.5453	24.3158	24.1628	24.7156	24.8942	24.7057	24.8389	25.5242	24.6573	24.8133	24.9967	24.6322	25.3869	25.2137	25.0629	25.3173	24.8009	24.3312	25.3097	25.1251	25.4547	24.6072	24.09	24.3586	24.3528	24.6863	24.7938	24.886	24.7486	24.5048	NA	24.6306	22.1354	23.8561	24.3136	24.2518	24.6872	24.617	24.4678	25.0304	24.3453	24.9968	25.3037	25.6884	24.9907	25.2628	24.675	24.6684	24.8268	23.8874	25.1159	25.4309	24.3842	24.5283	24.6422	25.2319	24.5469	24.7431	24.3144	24.3351	25.2222	24.6623	25.0653	24.6841
Q9UGV2	NDRG3	T329	M3	Q9UGV2_NDRG3_T329_M3	24.0732	20.1798	21.7162	19.2979	22.9499	22.4219	20.693	21.8044	22.5891	23.3805	24.416	24.7606	NA	20.8211	22.6113	21.4718	22.4645	NA	21.6704	21.2684	20.6927	21.9814	19.4304	23.9439	22.4842	22.7527	22.3159	22.9655	22.5973	22.023	23.5679	22.4726	23.314	21.5054	23.2823	21.254	23.7927	23.2899	24.4501	22.2281	23.0528	22.0696	23.2922	22.1911	23.164	22.9644	22.5359	24.3828	24.4833	23.4594	24.5108	24.6086	23.9242	23.0968	22.6931	22.2551	21.8739	23.0868	22.1952	23.5519	21.7536	21.4806	23.3236	22.5235	22.6598	22.2089	23.0081	25.6728	24.0693	24.5128	NA	24.6084	19.8399	22.2772	24.3938	24.0897	23.0298	22.6428	23.2263	24.7883	23.0693	23.1539	23.842	24.5901	23.5885	25.6675	23.4142	27.3865	23.1819	21.767	22.3552	20.9781	21.9789	23.9602	23.22	22.8423	21.188	23.2676	21.9849	23.8913	20.3791	21.9998	22.9511	24.2745	22.0157	22.1173	23.0933	23.0216	22.5096	22.0416	23.3244	22.9446	24.9244	23.8423
Q9UGV2	NDRG3	T332	M1	Q9UGV2_NDRG3_T332_M1	NA	NA	NA	NA	NA	NA	NA	NA	NA	NA	NA	NA	NA	NA	NA	NA	NA	NA	NA	NA	NA	NA	21.5079	NA	NA	NA	NA	NA	NA	NA	NA	NA	NA	NA	NA	NA	NA	NA	NA	NA	NA	17.1159	NA	NA	NA	NA	NA	NA	NA	NA	NA	NA	NA	NA	NA	NA	NA	NA	NA	NA	NA	NA	NA	NA	NA	NA	NA	NA	NA	NA	19.5395	NA	NA	NA	NA	NA	NA	NA	NA	NA	NA	NA	NA	NA	NA	NA	NA	NA	NA	NA	NA	NA	NA	NA	NA	NA	NA	NA	20.5217	NA	NA	NA	NA	NA	NA	NA	19.7977	NA	NA	NA	NA	NA	NA	NA
Q9UGV2	NDRG3	T332	M2	Q9UGV2_NDRG3_T332_M2	23.5316	24.7971	24.4749	22.6831	24.5491	23.2853	24.4798	25.6469	25.4614	21.8544	22.39	26.3428	24.4	24.647	19.1019	NA	NA	NA	NA	20.8305	23.0723	23.7334	21.5578	21.4482	23.4184	NA	23.9262	24.5471	22.5836	24.0251	24.1619	24.1974	24.8842	23.0738	24.9775	23.3414	23.0777	23.6193	23.6732	24.1789	23.0779	22.775	22.4882	23.449	23.5495	23.6404	22.8616	24.536	24.3375	23.7031	22.9099	23.4121	25.2783	21.7436	23.0051	21.4463	24.8378	23.5338	23.5406	22.3695	23.1552	23.6897	23.5858	23.9052	22.8094	23.7591	26.3658	25.6233	22.7714	24.5851	23.8243	26.0055	22.9751	23.2092	22.3636	21.1011	23.8875	23.88	24.1403	24.4765	24.0319	23.3848	26.541	23.3713	23.2032	22.823	23.8606	22.2877	23.8102	22.2808	24.9189	19.5211	22.4578	23.1541	23.6776	23.3541	24.0604	23.594	23.6366	26.0553	23.7512	24.0223	22.2102	23.3012	24.5211	24.4076	23.0058	23.2019	NA	NA	23.4083	NA	23.4482	NA
Q9UGV2	NDRG3	T332	M3	Q9UGV2_NDRG3_T332_M3	21.8386	21.3849	23.3133	24.3812	23.3675	22.0028	19.9802	23.8979	NA	23.8205	23.4257	24.708	22.7355	23.5379	23.0696	23.546	22.8221	21.0435	21.9948	21.8632	21.1914	22.6803	22.2599	18.7217	21.9757	21.3478	21.9214	20.9342	21.8491	21.9645	23.9216	21.7587	22.2136	23.1397	NA	23.0037	22.6705	22.7853	24.3822	23.567	23.2802	23.5958	22.3695	21.307	24.0717	22.8245	21.8909	23.8291	24.9617	23.6449	24.4651	24.3706	23.7257	23.4694	23.127	20.9018	21.7434	21.6446	23.6313	23.2276	23.9478	22.2434	23.0891	24.5227	24.0211	23.6732	22.7531	25.7352	24.6802	23.0894	23.8051	24.2045	18.5646	20.549	20.2511	22.7147	22.3375	23.0816	23.1756	24.3999	22.3171	NA	23.8609	22.8127	23.0761	22.3344	21.9395	NA	22.1313	21.2001	22.4272	21.0406	20.1981	21.9453	23.2281	23.0677	23.4352	22.3362	21.4726	22.6928	23.0014	21.97	23.2828	21.8555	21.5668	22.6867	21.4259	22.2999	23.7284	22.7777	22.2245	22.6511	23.8235	24.018
Q9P0J0	NDUFA13	T79	M1	Q9P0J0_NDUFA13_T79_M1	14.7817	13.9329	14.9777	13.8267	14.9181	15.0805	14.9858	15.171	14.8549	14.9725	14.9341	14.9645	14.2591	14.0322	14.084	14.2601	14.1299	14.6261	14.6851	14.5031	14.5556	14.9484	14.9246	14.4151	14.9388	14.8058	14.5712	14.905	14.1365	14.8993	14.7902	14.144	14.4561	14.3918	14.7482	14.6601	14.7585	14.5126	14.51	14.6031	14.6421	13.6871	14.247	14.2585	13.9493	14.4023	14.1008	14.2925	14.4615	14.6418	14.405	14.3424	14.3435	14.439	14.4385	14.6241	14.5853	14.4309	14.3026	14.2106	15.0554	14.7725	15.1882	15.1508	15.0297	14.9675	14.8234	14.868	14.9214	15.2232	15.0016	15.0237	15.3025	15.1686	15.1906	15.1914	15.1912	15.1769	13.7183	13.3824	12.5775	13.293	14.6082	13.1531	13.2967	14.4925	14.1842	14.4047	14.5656	14.641	14.4818	14.4913	14.4082	14.2275	14.2243	14.1929	13.3253	14.4212	14.0645	13.8726	14.1332	14.2375	14.8351	14.3007	14.9337	14.597	14.6584	14.7697	14.8377	15.0604	14.8349	14.912	14.9834	14.8913
O00483	NDUFA4	S72	M1	O00483_NDUFA4_S72_M1	16.0693	16.4132	17.0374	16.6732	17.1558	15.6343	16.0398	16.9082	15.7997	16.4836	17.4918	16.7211	NA	NA	17.0157	17.1147	NA	NA	NA	NA	16.9843	17.6431	17.478	17.6057	17.1711	16.8417	16.8395	17.0725	16.8731	16.5593	16.3693	16.0551	16.3656	16.0626	16.0469	16.2676	17.2223	16.8631	NA	NA	NA	17.0791	17.2207	17.247	16.9218	16.6818	17.1253	17.0545	17.2357	17.2666	17.2113	NA	17.2984	17.2051	16.9433	16.7391	16.564	16.3169	17.4083	17.4968	NA	NA	17.7283	NA	17.1682	16.1294	17.1446	16.7972	16.7064	17.1097	16.6045	16.6996	17.4407	17.3035	17.5552	17.3183	17.4649	17.3717	15.8328	16.0481	17.0435	15.861	16.9154	15.3309	15.251	16.3151	16.7339	16.9668	16.7128	16.8256	16.4546	16.8873	NA	16.5125	17.3831	16.6209	NA	17.0043	15	18.1744	17.9966	NA	17.5267	16.3457	NA	NA	16.6601	16.7272	16.505	17.1315	17.0754	17.1504	16.9388	16.9131
P51970	NDUFA8	S151	M1	P51970_NDUFA8_S151_M1	NA	NA	15.5321	15.7846	17.394	NA	NA	NA	NA	NA	NA	NA	NA	NA	NA	NA	NA	NA	NA	NA	17.6226	NA	NA	NA	NA	NA	NA	NA	14.9866	NA	NA	14.833	NA	NA	NA	NA	NA	NA	NA	NA	NA	NA	NA	NA	NA	NA	NA	NA	NA	NA	NA	NA	NA	NA	16.4585	NA	NA	17.0672	NA	17.0002	NA	NA	NA	NA	NA	NA	NA	NA	NA	NA	NA	NA	NA	NA	NA	NA	NA	NA	NA	NA	NA	NA	NA	NA	NA	NA	NA	NA	NA	NA	NA	NA	NA	NA	NA	NA	NA	NA	NA	NA	NA	NA	NA	NA	NA	NA	NA	NA	NA	16.4393	16.7274	NA	NA	NA
P51970	NDUFA8	S165	M1	P51970_NDUFA8_S165_M1	17.0691	NA	NA	NA	NA	16.871	NA	NA	NA	NA	NA	NA	NA	NA	NA	NA	NA	NA	NA	NA	NA	NA	NA	NA	NA	NA	NA	NA	NA	NA	NA	NA	17.2542	NA	NA	NA	NA	NA	NA	NA	NA	NA	NA	NA	NA	NA	16.7327	NA	NA	16.6689	NA	NA	NA	NA	NA	NA	NA	NA	15.8741	NA	NA	16.6481	NA	NA	NA	NA	NA	16.053	NA	NA	NA	NA	NA	NA	NA	16.166	NA	NA	NA	15.4712	NA	NA	NA	NA	NA	NA	NA	NA	16.9314	NA	NA	NA	NA	NA	NA	NA	NA	NA	NA	NA	NA	NA	NA	NA	NA	14.7046	NA	NA	NA	15.2523	NA	NA	NA	NA
P51970	NDUFA8	T162	M1	P51970_NDUFA8_T162_M1	NA	16.5924	16.1058	NA	NA	15.5161	16.1837	17.5888	NA	17.2384	17.0949	17.4106	NA	NA	NA	NA	NA	NA	NA	15.9737	NA	NA	NA	NA	17.3524	17.6159	17.5566	17.4453	NA	17.1341	16.8577	15.8511	NA	NA	17.1399	NA	16.5102	NA	NA	NA	15.5185	NA	NA	NA	16.8767	NA	NA	NA	17.1334	NA	17.0873	16.0083	16.8402	16.017	15.8061	17.1196	17.3359	NA	NA	NA	NA	NA	16.0198	NA	NA	16.3293	17.6574	16.3469	17.2672	17.6603	16.9977	17.5002	NA	NA	NA	NA	17.3807	NA	16.9869	15.0029	NA	NA	17.3429	NA	NA	NA	NA	15.8898	NA	16.7634	16.9861	17.1866	16.8752	16.9269	16.9675	16.7743	NA	17.2298	16.7848	16.9222	16.9195	16.7856	NA	17.0421	17.1291	NA	16.8944	17.3337	NA	NA	NA	NA	NA	NA
O43674	NDUFB5	S182	M1	O43674_NDUFB5_S182_M1	17.4197	16.4949	17.56	16.6414	17.6475	17.6164	18.0778	18.2959	17.498	18.0629	17.9514	18.0488	16.9493	17.1375	16.9282	16.9217	16.9778	17.2032	17.1779	16.8338	16.9145	16.9553	17.0685	17.1036	17.7758	17.7015	17.6783	17.8888	16.9912	17.8849	17.6858	17.4065	17.45	17.2821	17.8176	17.6655	17.4655	17.2275	17.4201	17.2132	17.3374	16.1228	17.2545	17.258	17.2537	17.3771	17.3335	17.3254	18.1121	17.8497	17.867	17.7389	17.905	17.7519	17.2749	17.5405	17.4919	17.341	17.2122	17.3078	17.535	17.5162	17.716	17.3274	17.3907	17.2331	18.2875	18.1215	17.9844	18.0205	18.1674	18.068	17.9571	17.7998	17.8703	17.7856	17.7362	17.7053	17.3838	16.9622	16.0869	16.6462	17.9588	16.6185	16.3035	17.5669	17.3778	17.6205	17.6878	17.7325	17.0919	17.4197	17.409	17.2671	17.466	17.1737	16.5846	17.0146	17.1187	17.1893	17.072	16.9529	18.0431	18.0162	18.3185	17.8361	18.0715	18.3594	17.5587	17.6882	17.6406	17.6591	17.5128	17.516
P56181	NDUFV3	S100	M1	P56181_NDUFV3_S100_M1	NA	18.3217	NA	17.4632	18.6362	18.2109	NA	NA	NA	NA	NA	17.6228	NA	17.0068	NA	NA	NA	NA	18.4793	18.135	17.864	NA	NA	NA	17.8488	17.4494	NA	17.3133	17.0227	NA	16.6488	NA	NA	17.7839	16.4585	NA	NA	17.2	NA	NA	16.7879	NA	NA	NA	NA	NA	NA	NA	NA	NA	NA	NA	19.0651	NA	NA	NA	NA	NA	NA	18.4264	NA	NA	NA	NA	NA	NA	NA	18.8338	NA	NA	17.5482	NA	NA	NA	17.7885	17.6316	NA	NA	NA	NA	17.4362	NA	NA	NA	19.2749	18.6558	19.0154	18.4547	19.2686	18.6284	NA	18.5922	17.8077	NA	18.5875	16.4664	NA	NA	17.8492	NA	NA	NA	NA	NA	19.5895	18.5214	NA	NA	19.4086	NA	18.2142	18.8693	18.1823	NA
P56181	NDUFV3	S101	M1	P56181_NDUFV3_S101_M1	17.9108	NA	19.3421	NA	NA	NA	NA	NA	NA	NA	18.5664	NA	NA	NA	NA	NA	NA	NA	NA	NA	NA	NA	NA	NA	NA	16.442	18.817	NA	NA	NA	NA	17.1586	NA	NA	NA	NA	NA	NA	NA	NA	NA	18.8465	NA	NA	NA	NA	NA	18.6098	NA	NA	NA	NA	NA	NA	NA	NA	NA	NA	NA	NA	NA	NA	NA	NA	NA	NA	NA	NA	20.1205	NA	NA	NA	17.7698	NA	NA	19.2847	18.6501	NA	NA	19.0328	NA	NA	NA	20.8949	19.6986	19.909	19.342	NA	NA	NA	NA	NA	NA	NA	NA	NA	NA	NA	NA	NA	NA	NA	NA	NA	NA	NA	NA	NA	NA	NA	NA	NA	NA	NA
P56181	NDUFV3	S105	M1	P56181_NDUFV3_S105_M1	18.909	19.6164	19.3592	18.9189	19.6878	19.5257	19.8366	20.2306	19.1581	19.9447	19.7824	20.2626	19.6508	20.4222	19.4619	19.9659	19.7699	19.8947	20.4362	19.6401	19.5049	20.49	20.2702	20.5499	20.6546	19.7057	20.5098	20.5618	20.1315	20.8854	19.7449	19.0338	20.0587	20.0524	19.9719	19.1282	19.9885	20.0535	19.9464	19.8736	19.9167	19.0119	20.044	20.3682	20.6837	20.0025	20.7925	19.9222	21.1221	21.4084	21.546	21.3064	21.4008	21.7014	20.7564	20.4945	20.1729	20.87	20.0479	20.7065	19.2124	20.0041	19.4291	19.6665	20.3076	19.862	20.6456	20.6337	20.667	20.8564	20.7959	21.0163	19.2199	19.5358	19.7212	19.6227	18.8819	19.5045	20.1892	19.6931	20.1099	19.8279	20.0038	20.1517	20.7941	20.2642	20.6516	19.1855	20.403	20.5126	20.0444	20.4688	20.2074	19.9877	19.3519	20.2372	20.3039	20.0444	20.873	20.4456	20.3776	20.461	20.5513	21.2244	21.1108	20.6704	20.9991	21.2364	21.0715	21.0093	20.7693	21.1449	21.2799	21.3167
P20929	NEB	S1005	M1	P20929_NEB_S1005_M1	NA	NA	NA	NA	NA	NA	NA	NA	NA	NA	NA	NA	NA	NA	NA	NA	NA	NA	NA	NA	NA	NA	NA	NA	NA	NA	NA	NA	NA	NA	NA	NA	NA	NA	NA	NA	NA	NA	NA	NA	NA	NA	NA	NA	NA	NA	NA	NA	NA	NA	NA	NA	NA	NA	NA	NA	NA	NA	NA	NA	NA	NA	NA	NA	NA	NA	NA	NA	NA	NA	NA	NA	NA	NA	NA	NA	NA	NA	NA	NA	NA	16.34	NA	NA	NA	NA	NA	NA	NA	NA	NA	NA	NA	NA	NA	NA	16.7829	NA	NA	17.1776	NA	NA	NA	NA	NA	NA	NA	NA	NA	NA	NA	NA	NA	NA
P20929	NEB	S1104	M1	P20929_NEB_S1104_M1	20.1033	19.8714	20.1173	19.8099	20.15	20.1813	19.5128	19.2252	19.5196	19.4959	19.7541	19.7259	19.3593	19.4753	19.5375	19.2227	19.455	19.4644	19.5808	19.7032	19.5269	19.6015	19.327	19.5749	19.6532	19.4501	19.6731	19.5008	19.7752	19.6852	19.5052	19.4318	19.4589	19.113	19.4577	19.4994	19.5153	19.4424	19.2706	19.5285	19.4376	19.8104	20.0205	19.7966	20.1266	20.0173	20.2688	20.0506	19.9098	19.6057	19.8527	19.7954	19.7243	19.7873	19.8288	19.6547	19.6435	19.3359	19.9319	19.9438	19.9246	19.7923	19.756	19.4882	19.6586	19.7672	19.8664	19.7865	19.569	19.9482	19.7742	19.7299	19.8531	19.7945	19.6981	19.3868	19.4546	19.6638	19.3829	19.6871	19.1266	19.4979	19.55	19.5757	19.2806	19.5221	19.4954	19.5164	19.6376	19.5321	20.0029	19.8418	19.9696	19.8717	20.1368	19.9903	19.6676	19.8142	19.986	20.041	19.9439	20.1313	19.7244	19.8504	19.7592	19.7907	19.8654	19.561	19.4912	19.0906	19.677	19.1965	19.3314	19.6051
P20929	NEB	S1164	M1	P20929_NEB_S1164_M1	NA	NA	NA	NA	NA	17.084	NA	NA	NA	NA	NA	NA	NA	NA	NA	14.9556	NA	NA	18.2886	NA	NA	NA	18.7957	NA	18.0949	NA	16.4021	16.1204	17.0421	17.3729	NA	NA	NA	NA	NA	NA	NA	NA	16.9726	NA	NA	17.6913	13.0168	15.4276	NA	16.5342	16.4737	NA	18.0181	NA	NA	NA	16.0148	NA	17.2801	17.5482	16.041	16.5959	18.4132	17.8657	NA	18.8273	17.9752	16.07	17.263	18.2207	17.7701	NA	NA	NA	NA	16.6789	19.2822	18.7706	18.0943	17.8992	NA	16.8513	NA	NA	NA	NA	NA	NA	NA	NA	NA	15.6114	16.0456	NA	17.8162	NA	17.1855	NA	19.3135	NA	14.089	NA	NA	16.6818	NA	NA	17.4036	17.0537	17.2163	18.1429	NA	16.7347	16.7855	NA	NA	15.958	16.0575	NA
P20929	NEB	S1180	M1	P20929_NEB_S1180_M1	NA	NA	NA	NA	NA	NA	NA	NA	NA	NA	NA	NA	NA	NA	NA	NA	NA	NA	NA	NA	NA	NA	NA	NA	14.9997	NA	NA	NA	NA	NA	NA	NA	NA	NA	NA	NA	NA	NA	NA	NA	NA	NA	NA	NA	NA	NA	NA	NA	NA	NA	NA	NA	NA	NA	NA	NA	NA	NA	NA	NA	NA	NA	NA	NA	NA	NA	NA	NA	NA	NA	NA	NA	NA	NA	NA	NA	NA	NA	NA	NA	NA	13.107	NA	NA	NA	NA	NA	NA	NA	13.9384	NA	NA	NA	NA	NA	NA	NA	NA	NA	NA	NA	NA	NA	NA	NA	NA	15.5363	NA	NA	NA	NA	NA	NA	NA
P20929	NEB	S1243	M1	P20929_NEB_S1243_M1	17.5534	16.9016	17.5019	17.2746	17.1417	17.5124	17.348	17.5566	17.4509	17.3934	17.4339	17.3479	17.2681	17.2556	17.3404	17.2679	17.2291	17.1149	18.1516	18.4209	18.3777	18.2307	18.3199	18.2659	17.4983	17.3773	17.5612	17.4537	17.5921	17.4719	17.3187	17.4501	17.7539	17.3476	17.1769	17.3041	17.3379	17.1747	17.4281	17.211	17.3765	17.6105	17.2485	17.2995	17.1531	17.0225	17.1841	16.9798	15.6672	16.0903	14.7367	13.5785	NA	15.3398	17.8388	17.8022	17.754	17.0071	17.8102	17.6287	17.4104	17.513	17.3951	17.2596	17.3765	17.3143	16.8944	17.1277	17.0314	16.8916	17.2593	16.9923	17.8057	17.7291	17.5693	17.4355	17.6554	17.584	17.1184	16.806	16.5437	16.9656	16.854	16.876	16.7991	17.1483	17.255	17.2258	NA	16.8687	17.7849	17.7613	17.6941	17.7835	17.7704	17.8116	16.9644	17.5195	17.1282	17.3044	17.1789	17.4189	16.7878	16.5237	16.6855	16.9829	16.9318	16.4485	17.3238	17.4621	17.394	17.1991	17.2203	17.12
P20929	NEB	S1275	M1	P20929_NEB_S1275_M1	20.3385	19.6253	19.6282	20.192	19.2228	20.2406	20.6655	20.7139	20.6112	20.1074	20.8711	20.9846	20.7452	20.8189	20.8883	20.7167	20.3331	20.9692	19.3485	NA	18.8526	NA	19.4311	19.9568	20.0655	19.6914	20.2071	20.2446	18.7732	20.4193	20.7895	20.829	20.8685	20.4491	20.6163	20.1251	19.7028	19.7501	18.9976	19.6592	19.2801	18.428	19.1934	20.1964	20.5773	19.206	20.4268	NA	20.6001	20.5673	20.6319	20.7655	20.8145	20.9907	20.4486	20.8701	20.8466	20.4756	20.9623	19.7437	NA	19.5502	19.69	19.5361	19.7521	19.5913	19.3193	19.9377	20.499	19.2587	19.7614	19.2305	20.5647	20.3909	20.0191	20.6482	20.2	19.9273	20.5883	20.3923	19.4235	18.3894	20.0651	20.2341	19.7785	20.795	20.7714	20.5313	20.8889	20.4668	20.2957	20.4381	20.6749	19.4581	20.7307	20.5603	20.6121	20.7923	21.3053	19.9858	NA	19.842	20.3844	19.0297	19.7681	20.286	20.0696	19.1313	20.2926	18.741	20.0848	18.8441	19.9306	19.9729
P20929	NEB	S133	M1	P20929_NEB_S133_M1	16.926	18.6444	17.1807	18.0886	17.168	17.4642	16.6007	15.9875	16.3794	15.95	16.4426	15.909	16.83	16.7376	16.7757	NA	16.7995	17.0103	15.7225	15.8917	15.4995	16.1769	NA	NA	16.7374	16.3699	17.1808	16.7776	16.9419	17.071	16.7664	16.5694	16.538	16.7783	16.6513	16.7791	16.8753	17.3235	16.7392	17.011	16.9037	NA	16.6471	16.171	16.7954	16.6235	16.6869	16.5081	16.5146	16.3338	16.746	16.0207	16.1202	17.0372	16.8058	16.0407	16.6287	16.8258	17.0204	16.1267	17.0945	17.9227	17.3863	17.0983	16.8705	17.8236	16.4565	16.4295	17.2995	16.5354	16.039	16.1695	17.1927	16.7321	16.6674	16.6272	16.1726	17.4276	16.9495	17.2948	17.2329	16.8194	15.4426	17.6121	17.45	17.1093	17.1003	16.9203	16.7984	16.3944	16.5352	17.0427	16.8563	16.4227	17.0653	16.4575	17.0643	15.72	16.3977	16.436	15.9527	16.1671	15.6257	17.2008	16.2605	16.0425	16.2028	16.5094	16.8481	16.4958	17.0609	16.446	16.4263	16.7585
P20929	NEB	S1442	M1	P20929_NEB_S1442_M1	18.0747	16.1155	17.3973	17.0992	16.4147	NA	NA	14.9927	16.9305	NA	NA	NA	NA	NA	16.9064	19.3628	NA	17.1969	20.0737	16.3768	18.6003	16.0389	15.9439	19.1421	NA	16.7914	16.8725	16.1993	NA	16.4631	16.3463	15.7042	16.1325	15.1206	15.9839	15.4485	NA	16.9481	NA	NA	NA	NA	16.2819	15.9291	15.6677	15.6061	15.4403	15.5304	17.1582	16.4242	17.0882	16.8509	NA	15.7953	17.1849	17.1047	17.081	16.6344	17.1523	16.983	NA	19.8522	17.9103	NA	NA	16.9034	18.5789	NA	15.411	18.2529	15.9688	17.2275	16.8145	17.1652	16.687	16.5739	16.1251	NA	17.5509	16.036	NA	NA	NA	14.6638	15.3072	NA	16.1762	15.9962	16.2961	NA	17.5635	16.8818	16.0728	17.8732	16.6202	18.1576	NA	16.2443	18.3403	16.3625	16.1988	16.3557	16.5477	15.9188	16.3105	16.2585	16.1357	16.1493	17.0924	16.7815	16.5633	16.5236	16.4462	16.453
P20929	NEB	S1592	M1	P20929_NEB_S1592_M1	16.9503	15.9435	16.6817	13.8571	14.4915	17.9598	14.2094	16.7781	NA	16.2713	15.864	15.3301	NA	16.0447	NA	14.6117	15.1346	NA	NA	NA	NA	NA	NA	NA	17.9665	14.7952	15.2562	15.154	15.0242	14.9256	15.0763	14.8134	14.5133	14.9823	17.9057	14.9642	13.8122	NA	NA	17.2448	15.458	NA	14.9146	14.8821	14.924	17.3699	17.6267	15.3084	14.329	NA	18.517	17.3171	17.167	NA	15.3622	15.1207	NA	NA	NA	14.8283	17.0353	14.8868	NA	13.3107	16.6857	14.2675	16.8502	17.3836	17.1875	16.5394	17.6708	17.5293	NA	17.1647	15.1209	14.7624	16.2902	16.2687	12.2643	NA	12.58	13.5258	NA	15.6976	18.4179	17.9775	17.6523	17.4208	15.4284	15.2959	NA	16.3111	17.2967	16.6631	15.7206	17.8086	NA	15.0047	15.7312	18.1557	17.0507	15.5849	16.377	14.8151	15.3404	NA	15.0703	15.0339	NA	16.9147	17.2388	13.5225	13.6485	14.0712
P20929	NEB	S1816	M1	P20929_NEB_S1816_M1	NA	NA	NA	NA	NA	NA	NA	NA	NA	NA	NA	NA	NA	NA	NA	NA	NA	NA	14.7066	14.2601	NA	NA	14.0927	14.6163	14.4535	NA	NA	14.009	NA	14.5642	14.7153	14.5627	14.6068	14.1049	14.3738	NA	NA	13.0343	NA	NA	NA	NA	14.8402	14.4565	NA	NA	15.0577	NA	NA	15.3348	NA	15.1457	NA	15.3758	15.1213	14.53	14.5672	NA	14.7547	14.4425	NA	NA	NA	13.0202	NA	13.1591	NA	14.3938	NA	NA	14.5942	15.0515	14.7465	14.7757	13.8973	14.7361	NA	NA	NA	NA	NA	NA	NA	NA	NA	NA	13.293	NA	NA	NA	NA	NA	NA	14.4642	NA	14.8145	NA	NA	14.8013	13.4785	NA	NA	15.0857	15.2906	15.5781	NA	NA	15.168	NA	NA	NA	13.388	14.4187	14.2258
P20929	NEB	S1836	M1	P20929_NEB_S1836_M1	18.2	18.2299	18.7724	17.6555	18.4789	17.8484	17.6806	18.1144	17.6957	18.2205	18.1338	17.5481	18.2775	18.6137	18.3389	18.4602	18.506	18.4045	17.5063	17.4961	17.5807	17.2037	16.851	17.4672	17.0311	16.8259	16.6912	16.5333	16.7791	16.8839	16.8371	16.7386	16.891	16.4093	16.9646	16.8508	18.19	18.2739	17.5074	17.9766	17.9681	17.8037	16.7841	16.6827	17.1301	16.6008	17.4745	16.6775	17.7398	17.8262	17.8014	17.7063	17.6208	17.856	17.2908	17.1766	17.1288	16.9439	17.093	17.087	18.9256	18.7952	18.8997	18.7016	18.9223	18.7543	18.6616	18.4315	17.5188	17.6381	17.9366	18.054	17.3205	17.1896	17.2015	17.1973	16.8076	17.0989	17.783	17.8605	17.3578	17.7002	17.7238	17.7371	17.8096	18.0466	18.0839	17.7257	17.6638	17.8287	17.952	18.6271	18.6039	17.7273	18.3165	17.9208	17.8334	17.8195	18.0412	17.8496	17.6794	17.9844	17.193	18.4355	17.2892	17.2376	17.7086	18.1473	18.2092	17.7989	18.1408	18.1404	18.2846	18.275
P20929	NEB	S1868	M1	P20929_NEB_S1868_M1	NA	NA	NA	NA	NA	NA	NA	NA	NA	NA	NA	NA	NA	NA	NA	NA	NA	17.1085	15.5131	17.174	NA	15.5943	17.1391	15.0919	16.0392	NA	17.4511	17.3098	17.5307	NA	16.1608	NA	16.7296	NA	NA	NA	16.4177	15.8589	NA	16.4776	14.7172	16.5073	16.2211	16.4509	17.3958	17.5663	17.4549	16.1968	17.7236	NA	17.3226	NA	NA	17.4785	17.5355	16.4135	17.3305	NA	NA	17.3227	16.3202	NA	16.0935	16.2448	NA	16.505	17.7374	16.9785	NA	17.5796	NA	17.2901	18.0132	16.6126	17.9316	NA	NA	NA	NA	NA	NA	NA	NA	NA	NA	NA	NA	16.5389	16.2972	NA	NA	17.6288	17.0576	16.8313	17.7558	16.1964	NA	16.1414	NA	NA	NA	NA	17.7376	NA	16.3995	NA	16.3526	NA	17.5237	17.5412	NA	NA	17.3313	NA
P20929	NEB	S1877	M1	P20929_NEB_S1877_M1	15.7019	16.462	15.4235	14.4717	NA	NA	NA	NA	16.4037	NA	17.2223	17.687	NA	15.1444	NA	14.4567	16.2862	16.0178	NA	14.3892	16.6049	NA	NA	NA	15.6246	16.2999	15.1972	15.8067	17.8846	14.491	14.7604	14.5777	15.0333	15.6796	14.4179	NA	NA	NA	NA	NA	NA	NA	NA	NA	NA	NA	16.251	14.4995	16.8201	16.3555	17.1992	17.4824	15.3397	15.5496	15.8734	14.6091	15.7137	NA	NA	16.8283	NA	NA	NA	NA	NA	NA	NA	NA	NA	15.0897	16.6219	NA	NA	16.9456	14.3174	15.6493	15.358	17.8395	15.5825	14.5481	NA	14.8673	16.0359	NA	NA	15.3678	NA	14.4268	13.8424	15.7381	15.9789	NA	NA	NA	NA	NA	16.7743	NA	17.1486	17.3766	16.8271	17.2554	NA	NA	12.7429	NA	NA	NA	15.4946	NA	NA	NA	15.9377	NA
P20929	NEB	S2031	M1	P20929_NEB_S2031_M1	18.2864	17.5949	18.5	17.3951	17.861	17.9246	17.5981	16.6099	16.6936	17.2631	17.2697	17.4547	17.6558	17.7195	17.6409	17.1819	16.9573	17.7448	17.3292	17.1029	17.3271	17.3109	16.8608	17.1499	15.7591	16.8141	17.1723	16.9853	16.3695	16.8087	15.6606	15.8401	16.445	15.9474	16.6972	15.9312	16.8518	17.2514	16.6937	17.2807	16.6707	16.6441	17.0283	16.9095	17.143	16.7218	17.1588	16.7097	17.6282	16.6952	17.4786	17.3231	16.65	16.6258	17.2716	17.2411	17.1396	17.1483	17.0543	17.0827	NA	17.6707	16.9018	17.5205	17.667	17.5829	17.4708	17.7902	17.0926	17.5008	17.436	17.4026	17.8944	17.2778	17.6934	17.6227	17.6818	17.6578	15.8497	16.5096	15.6111	16.4243	16.9868	16.0577	15.8908	16.6234	16.7317	16.377	16.8235	16.6508	17.9062	17.8978	17.6085	17.3603	17.367	17.6242	16.8716	17.4195	17.2	17.1904	17.3823	17.4396	17.3726	17.3839	17.6078	17.0867	17.5207	17.4722	17.1414	16.9808	17.1476	16.8333	16.8767	16.9442
P20929	NEB	S2035	M1	P20929_NEB_S2035_M1	NA	NA	NA	NA	NA	NA	NA	NA	NA	NA	15.9147	NA	NA	NA	NA	NA	NA	NA	NA	NA	NA	NA	NA	NA	NA	NA	NA	NA	NA	NA	NA	NA	NA	NA	NA	NA	NA	NA	NA	NA	NA	NA	NA	15.5989	NA	NA	NA	NA	15.9292	NA	NA	NA	16.0703	NA	NA	NA	NA	NA	NA	NA	NA	NA	NA	NA	NA	NA	15.5936	NA	NA	NA	NA	NA	NA	NA	NA	NA	NA	NA	NA	NA	NA	NA	NA	NA	NA	NA	NA	NA	NA	NA	NA	NA	NA	NA	NA	NA	15.26	NA	NA	NA	NA	NA	16.4228	NA	NA	16.0536	NA	NA	NA	NA	NA	NA	NA	NA
P20929	NEB	S216	M1	P20929_NEB_S216_M1	NA	NA	17.1451	NA	NA	NA	NA	NA	NA	NA	NA	NA	NA	NA	NA	17.727	NA	16.774	16.7145	16.6033	NA	NA	15.4784	NA	17.982	NA	NA	NA	20.0374	NA	NA	NA	NA	NA	NA	NA	16.4337	NA	NA	NA	NA	NA	NA	NA	NA	NA	16.1467	NA	NA	NA	NA	NA	NA	NA	18.4195	NA	NA	NA	NA	NA	16.7389	NA	17.0638	NA	NA	NA	NA	NA	NA	NA	NA	NA	NA	NA	NA	NA	NA	NA	NA	19.2373	NA	NA	NA	NA	NA	NA	16.4494	NA	NA	NA	NA	NA	NA	NA	NA	NA	NA	NA	NA	NA	18.1974	NA	18.064	NA	NA	NA	NA	NA	NA	NA	NA	NA	NA	18.3947
P20929	NEB	S216	M2	P20929_NEB_S216_M2	22.5386	NA	NA	20.3902	NA	17.3102	NA	22.4262	NA	NA	NA	NA	19.3335	NA	NA	21.5672	20.5145	NA	NA	20.393	NA	NA	20.2723	NA	21.0566	NA	NA	20.7849	NA	21.2241	21.7848	NA	21.0651	NA	NA	NA	19.9334	20.9909	NA	NA	20.8616	NA	NA	NA	NA	NA	NA	NA	NA	NA	NA	NA	NA	NA	NA	21.1883	NA	NA	20.991	NA	NA	NA	NA	20.9342	NA	NA	NA	NA	19.4637	NA	NA	NA	NA	NA	17.0709	NA	NA	NA	NA	NA	NA	NA	NA	NA	NA	NA	NA	NA	NA	21.5543	NA	NA	NA	NA	NA	NA	NA	NA	NA	NA	NA	NA	16.8783	21.2136	20.1863	NA	21.3965	20.4324	22.3552	21.2927	NA	21.5956	NA	NA
P20929	NEB	S224	M1	P20929_NEB_S224_M1	18.3047	18.2642	17.6958	18.622	18.3378	18.4019	18.3802	18.7714	18.8807	18.2888	18.7402	18.833	17.894	18.2657	17.67	17.9201	17.847	17.6482	19.0095	17.6938	18.1118	18.9741	19.0837	18.0371	18.6136	18.932	18.725	18.8705	19.136	18.945	18.6484	19.0406	18.8084	18.9929	18.8559	19.0338	18.0519	17.9707	16.8956	18.3454	17.5578	17.3991	18.0885	17.9837	18.1003	18.3115	17.2689	18.0779	18.7568	18.1548	18.8801	19.0476	18.6723	18.8049	18.8968	18.8259	18.8615	18.5582	18.7402	18.7147	17.4967	18.1142	18.5841	18.5958	18.4827	18.8607	18.9234	18.8805	18.7278	18.8357	18.8786	18.7861	18.595	18.7696	18.6618	18.5346	19.1542	19.0287	18.99	18.9187	19.2692	18.6133	18.2915	19.229	18.3911	18.3092	17.4399	18.0989	18.3734	18.0425	18.8836	19.1564	18.9254	19.1032	19.0584	19.2929	18.7267	18.9602	18.8737	18.9677	18.5413	19.0948	18.5361	17.8176	18.004	18.1056	17.0316	18.045	18.1745	18.2105	17.8231	18.2172	18.5174	18.5652
P20929	NEB	S224	M2	P20929_NEB_S224_M2	NA	NA	NA	NA	NA	NA	NA	NA	NA	NA	20.648	NA	NA	NA	20.3913	NA	NA	NA	NA	NA	20.0391	NA	NA	NA	NA	NA	21.4771	NA	21.6927	NA	NA	21.3613	NA	NA	20.9353	NA	NA	NA	20.902	NA	NA	NA	20.8241	NA	21.0133	NA	20.3915	21.0078	NA	NA	NA	NA	NA	NA	20.7898	NA	18.1979	20.8944	NA	20.7675	21.3024	21.2375	20.9261	NA	NA	20.7517	20.4373	NA	NA	16.8968	NA	NA	21.3618	NA	NA	NA	NA	21.0625	NA	NA	NA	NA	NA	NA	22.4938	22.3499	NA	21.7522	NA	NA	NA	NA	20.4119	NA	18.2912	NA	NA	20.6138	NA	NA	NA	NA	NA	NA	NA	20.511	NA	NA	NA	NA	22.1054	NA	21.1796	21.7026
P20929	NEB	S2358	M1	P20929_NEB_S2358_M1	18.2947	16.9882	17.8388	17.3231	18.4308	18.0748	17.5578	17.1418	17.2821	17.4559	17.7998	17.4613	17.5518	17.6718	17.4221	17.3474	18.2022	17.6602	18.7391	18.8558	19.3945	18.6624	18.8235	19.1771	17.3393	17.1164	17.5277	17.2411	17.1848	17.2956	16.8105	17.04	17.2261	16.8313	16.8671	17.3754	17.8941	17.9056	18.0139	18.171	18.1207	18.7996	17.1717	17.4884	17.3489	17.8192	17.5504	17.6996	17.7788	17.8853	17.9076	18.192	17.8524	17.8028	17.739	17.6438	17.9165	17.3107	17.6346	17.5181	17.9986	17.0986	17.8565	17.6287	17.5386	16.012	17.3448	17.697	17.6192	17.5537	17.9197	17.7155	18.2938	18.0267	18.1979	17.931	18.1069	17.9647	15.9971	16.7322	NA	15.7998	17.1217	14.4765	NA	17.247	17.3375	17.0271	17.5095	17.245	18.0043	18.0981	17.8854	18.077	18.1222	18.0227	16.7443	17.379	17.5571	17.2119	17.2714	17.171	18.2001	17.7138	17.7631	17.7894	17.8133	17.3011	18.3982	18.1064	18.0007	17.84	17.8743	17.7568
P20929	NEB	S2359	M1	P20929_NEB_S2359_M1	NA	NA	17.5402	NA	NA	17.8751	NA	NA	NA	NA	NA	NA	18.4915	NA	NA	NA	17.12	NA	16.5205	16.8134	17.0891	NA	NA	17.0563	NA	NA	NA	NA	NA	18.0777	17.1006	NA	NA	15.6135	NA	NA	NA	NA	NA	NA	NA	NA	16.5586	NA	17.5623	16.6943	17.7846	NA	NA	17.3941	NA	NA	NA	NA	16.6836	18.3481	NA	NA	NA	NA	17.173	16.7896	16.8618	NA	17.1691	16.6451	18.473	NA	NA	NA	NA	NA	17.0026	16.4965	NA	18.4977	NA	NA	NA	NA	NA	14.9873	NA	NA	NA	16.5204	NA	17.0322	15.4906	NA	NA	NA	18.4101	NA	NA	NA	NA	NA	NA	NA	NA	NA	NA	NA	NA	17.0582	NA	18.0802	NA	17.6107	NA	17.476	NA	17.0755
P20929	NEB	S2651	M1	P20929_NEB_S2651_M1	NA	16.0932	16.6683	NA	NA	16.1761	NA	NA	NA	NA	NA	NA	NA	NA	NA	NA	NA	NA	NA	NA	NA	NA	NA	NA	NA	NA	NA	NA	NA	NA	NA	NA	NA	NA	NA	NA	NA	NA	NA	NA	NA	NA	NA	NA	NA	NA	NA	NA	16.1256	16.3111	NA	NA	NA	16.4071	NA	NA	NA	NA	NA	NA	NA	NA	NA	NA	NA	NA	NA	NA	NA	NA	NA	NA	16.1881	15.2285	15.3739	16.1288	NA	NA	NA	15.6453	NA	NA	NA	NA	NA	NA	NA	NA	NA	NA	NA	NA	NA	NA	NA	NA	NA	NA	NA	16.7715	NA	NA	16.9821	16.3181	16.8161	NA	NA	NA	NA	NA	NA	NA	NA	NA
P20929	NEB	S2944	M1	P20929_NEB_S2944_M1	NA	15.67	16.2382	16.7885	NA	NA	15.4166	NA	15.543	15.3916	NA	NA	NA	NA	NA	NA	NA	NA	NA	NA	NA	NA	NA	NA	NA	NA	NA	NA	15.751	NA	NA	NA	NA	NA	NA	NA	NA	NA	NA	NA	NA	NA	NA	NA	NA	NA	NA	NA	15.0413	NA	NA	NA	NA	NA	NA	16.1441	NA	NA	NA	NA	NA	NA	NA	NA	NA	NA	NA	NA	NA	NA	NA	NA	15.9413	NA	NA	NA	NA	NA	NA	15.353	NA	NA	NA	NA	17.0212	NA	16.0943	NA	NA	NA	NA	NA	15.6233	15.4877	15.7009	NA	NA	15.6418	NA	15.0676	NA	15.1152	NA	15.0044	NA	NA	NA	NA	NA	NA	NA	NA	NA	NA
P20929	NEB	S2948	M1	P20929_NEB_S2948_M1	NA	15.6644	16.0425	NA	15.9651	13.9536	15.5287	15.727	14.5073	NA	13.9281	15.1684	14.8228	14.8653	15.1792	14.2374	NA	14.8284	15.2058	NA	15.5246	15.3079	15.5238	15.3887	NA	NA	15.9656	NA	NA	16.0962	NA	15.1165	NA	NA	NA	NA	NA	NA	NA	NA	15.0603	14.338	NA	NA	NA	NA	NA	14.5833	15.6749	15.7494	15.6788	NA	15.49	15.5336	NA	16.5636	NA	15.6593	15.9552	NA	NA	15.0408	NA	NA	14.8017	15.5626	15.4901	NA	14.5645	15.3748	15.4189	NA	16.7045	16.1233	15.6524	16.3741	16.4611	15.9311	NA	14.9198	14.6793	14.8952	15.3506	14.9191	NA	NA	15.5931	13.2749	15.8951	16.0684	NA	NA	14.7991	15.8836	15.4938	15.0958	14.0542	NA	NA	15.3685	NA	15.5389	15.6543	15.9612	NA	15.1749	15.7003	NA	NA	NA	NA	NA	NA	NA
P20929	NEB	S3033	M1	P20929_NEB_S3033_M1	NA	16.9984	NA	NA	NA	NA	NA	NA	NA	NA	NA	NA	NA	NA	NA	NA	NA	NA	NA	NA	NA	NA	NA	NA	NA	NA	NA	NA	NA	NA	NA	NA	NA	NA	NA	NA	NA	NA	NA	NA	NA	NA	NA	NA	NA	NA	NA	NA	NA	NA	NA	NA	NA	NA	NA	NA	NA	NA	NA	NA	NA	NA	NA	NA	NA	NA	NA	NA	NA	NA	NA	NA	18.0193	NA	NA	18.2043	NA	NA	NA	NA	15.6683	NA	NA	NA	NA	NA	NA	NA	NA	NA	NA	NA	NA	NA	NA	NA	NA	NA	NA	NA	NA	NA	NA	NA	NA	NA	NA	NA	NA	NA	NA	NA	NA	NA
P20929	NEB	S3705	M1	P20929_NEB_S3705_M1	NA	14.3991	16.4406	NA	17.4017	16.5206	15.7858	NA	16.3322	NA	NA	NA	15.0951	14.93	15.371	14.9386	15.4987	14.9748	14.4811	14.9637	NA	NA	NA	NA	15.7075	15.3452	15.3368	15.2217	15.0505	NA	14.8617	NA	NA	15.0344	15.9099	NA	15.1787	NA	NA	NA	15.0452	NA	NA	14.8962	NA	NA	NA	15.8341	NA	14.9169	NA	NA	NA	NA	15.2799	NA	15.9609	NA	14.9334	15.7521	15.1016	16.8379	17.2966	16.9932	17.8743	16.7699	16.2075	NA	15.4799	17.0406	15.7137	NA	16.3377	NA	17.1735	NA	17.7118	NA	NA	NA	NA	NA	NA	NA	14.4576	15.5856	15.579	15.8676	15.9209	15.71	16.68	16.074	16.2946	15.5544	15.7753	16.2301	NA	NA	15.5827	NA	NA	NA	15.7396	NA	15.4575	NA	15.4412	15.2457	15.5286	15.8178	NA	15.4738	15.2119	15.2463
P20929	NEB	S3722	M1	P20929_NEB_S3722_M1	15.5736	14.9981	13.9161	NA	13.4751	12.2319	14.0342	13.7977	15.3043	11.7473	13.7637	13.4305	12.2622	13.4625	NA	13.4859	NA	13.8866	NA	NA	NA	NA	NA	14.0075	14.0788	NA	13.7689	12.4838	12.862	12.838	NA	13.8082	15.0885	NA	14.4717	NA	12.1144	NA	11.9599	13.2678	13.0227	14.1604	14.684	14.6563	13.5926	13.9802	15.3538	16.8006	14.6624	14.4008	14.8276	14.6883	14.2782	16.5686	NA	NA	NA	NA	13.1466	14.6639	11.7238	13.2881	10.3908	NA	NA	NA	13.432	12.566	13.3417	13.8955	12.7517	13.921	NA	11.8515	NA	11.1132	11.4446	11.9973	15.4456	14.0691	11.5999	14.2817	14.0944	13.1276	NA	13.7036	14.9286	13.616	12.8607	14.2469	14.0465	13.996	13.9559	12.4717	13.7244	15.0007	13.9537	14.2746	15.4951	15.3953	14.5682	14.466	14.2094	12.6141	14.4392	NA	14.0647	14.476	13.2286	13.4847	14.5474	13.8347	11.6055	14.2766
P20929	NEB	S3726	M1	P20929_NEB_S3726_M1	NA	11.9782	15.1783	3.22513	NA	14.6026	12.6675	13.1244	NA	14.8365	12.2666	12.2492	12.2762	NA	NA	NA	8.95654	NA	NA	13.5577	10.839	NA	12.2994	NA	14.0822	13.5575	NA	13.0203	12.0567	NA	13.4963	14.2248	NA	13.9742	NA	13.7215	NA	11.2511	NA	13.4795	NA	13.2203	NA	NA	NA	NA	NA	NA	NA	NA	15.3163	14.0988	NA	NA	14.2005	14.1435	13.0589	NA	13.684	NA	NA	NA	NA	13.3051	NA	11.4805	15.2666	14.7917	NA	14.1981	NA	15.5269	11.1514	NA	NA	13.7408	16.4726	NA	NA	NA	9.61007	NA	NA	11.6739	14.7024	13.583	NA	13.5096	14.1535	13.5483	11.6899	14.3307	NA	12.5712	12.8638	NA	NA	16.8277	NA	NA	14.3056	15.2297	NA	NA	NA	NA	NA	NA	15.8651	NA	NA	NA	14.2012	14.0779
P20929	NEB	S3750	M1	P20929_NEB_S3750_M1	16.2434	15.7053	16.3326	15.7473	16.5156	16.3308	16.1442	16.0494	16.0872	16.1307	16.2287	16.235	15.5771	15.7168	15.7551	15.6286	15.5656	15.8024	16.5703	16.379	16.4771	16.3161	16.259	16.5021	15.9633	15.8916	15.7725	15.6245	15.9412	15.9226	15.8929	16.0675	16.0526	15.7215	15.7148	16.0357	16.1249	16.0141	15.7519	15.942	15.9133	16.2886	15.8539	15.6253	15.6365	15.5944	15.604	15.4769	16.3811	16.4465	16.3834	16.326	16.1634	16.4322	16.1262	16.0803	16.1293	16.1738	16.241	16.0241	16.1496	16.0834	16.2292	16.1892	16.0382	16.2402	16.0123	16.1036	16.137	15.9054	16.1262	16.1049	16.5675	16.2131	15.9901	15.9379	15.975	16.0205	15.4709	15.3322	14.3516	14.7951	15.5187	15.1491	15.1852	16.1584	16.2286	16.3466	16.4425	16.259	16.0966	16.0647	15.8689	16.1785	16.0644	16.2937	15.4377	15.4742	15.9519	15.8284	15.5029	15.8206	15.8058	15.9557	15.6141	16.0019	15.859	15.9294	16.1396	15.9298	15.9638	15.9344	15.8862	15.876
P20929	NEB	S3782	M1	P20929_NEB_S3782_M1	22.3662	21.5988	22.3171	21.7955	22.3881	22.4122	22.3996	22.2918	22.0783	22.2516	22.325	22.2209	21.861	22.0327	22.071	21.9737	21.9651	21.9758	22.3257	22.2607	22.3246	22.0906	22.1487	22.1723	22.32	22.1644	22.3571	22.1223	22.3397	22.4483	22.2602	22.3611	22.2801	22.0344	22.1104	22.2694	22.1346	22.0521	22.1013	22.0223	21.9996	22.2745	21.9725	21.8125	21.9959	21.817	21.8756	21.8708	22.112	22.0626	22.035	22.0926	22.0301	22.0671	22.6106	22.3855	22.2513	22.5368	22.3689	22.2738	22.1538	22.2059	22.2283	22.036	22.0434	21.7783	22.4763	22.5615	22.3099	22.4374	22.5061	22.2507	22.4627	22.4066	22.2253	22.1604	22.1964	22.1842	21.5656	21.4679	20.4581	21.4778	21.7819	21.2278	21.6445	22.3836	22.1353	22.2485	22.3554	22.1745	22.3182	22.3939	22.4902	22.4105	22.418	22.4015	21.994	22.3031	22.1629	22.1797	22.1034	22.1275	22.0705	22.1566	22.0969	22.2033	22.2506	22.1425	22.2432	22.2923	22.262	22.3154	22.1942	22.1832
P20929	NEB	S3816	M1	P20929_NEB_S3816_M1	NA	13.6048	14.7876	NA	12.398	15.3295	12.5795	14.8077	14.4503	14.349	12.8951	13.9973	14.4125	12.1046	13.9504	13.5056	12.7713	14.3304	13.6487	13.4185	14.4624	13.9841	13.6201	14.0766	NA	NA	NA	NA	NA	13.9532	NA	NA	NA	NA	NA	NA	13.0675	14.0504	13.9835	14.7078	14.2092	13.9353	13.3181	14.4586	14.565	13.8346	14.6344	NA	NA	14.6007	NA	NA	14.4136	13.7454	13.617	14.5952	NA	13.976	14.3601	13.8957	13.9633	NA	NA	NA	13.9022	14.2215	NA	13.8152	NA	NA	11.618	NA	14.6109	14.3891	13.0487	NA	15.3	13.8877	NA	13.2561	NA	NA	NA	NA	NA	13.615	NA	14.6812	14.8656	12.3997	NA	NA	NA	NA	NA	NA	NA	NA	13.3926	NA	14.6453	NA	14.8185	14.1077	15.1089	12.8257	14.987	14.9172	13.8775	15.0027	14.1055	14.6373	13.9953	14.4955
P20929	NEB	S3823	M1	P20929_NEB_S3823_M1	NA	NA	NA	NA	NA	NA	NA	NA	NA	NA	13.3762	NA	NA	NA	NA	NA	NA	NA	NA	NA	NA	NA	NA	NA	NA	NA	NA	NA	NA	NA	NA	NA	NA	NA	NA	NA	NA	NA	NA	NA	NA	NA	NA	NA	NA	NA	NA	NA	NA	NA	13.8402	NA	NA	NA	NA	NA	NA	NA	NA	NA	NA	NA	NA	NA	NA	NA	NA	12.8742	NA	NA	NA	NA	NA	NA	NA	NA	NA	NA	5.94416	NA	NA	NA	NA	NA	NA	NA	NA	NA	NA	NA	12.3592	NA	NA	NA	NA	NA	NA	NA	NA	NA	NA	NA	NA	NA	NA	NA	NA	NA	NA	NA	NA	NA	NA	NA
P20929	NEB	S3928	M1	P20929_NEB_S3928_M1	16.7659	15.7038	16.5053	15.7841	16.7186	16.6852	16.2569	15.8804	16.0357	16.1885	16.5068	16.2459	15.9216	16.0927	15.9978	15.9213	15.7445	15.7709	16.3351	16.3579	16.4079	16.3586	16.2313	16.4491	16.4927	16.1713	16.4245	15.8694	16.0418	16.5533	16.1802	15.9724	15.7536	15.606	16.1376	16.0403	16.2395	15.9901	16.1482	16.0567	15.9213	16.5809	16.8183	16.7104	16.7505	16.6466	17.0137	16.6268	16.5016	16.5042	16.4942	16.5038	16.3685	16.4511	16.4977	16.2226	16.4427	15.886	16.294	16.5361	16.2852	15.9606	16.127	16.2365	16.0698	16.1975	16.3723	16.2634	16.2275	16.3436	16.321	16.3446	16.9045	16.6716	16.5633	16.5725	16.4059	16.5307	15.2713	15.2688	14.2778	15.491	16.0268	14.9757	NA	16.5407	16.1494	16.323	16.3682	16.256	16.5309	16.443	16.3182	16.4296	16.5323	16.587	16.2553	16.0746	16.3577	16.2547	16.3545	16.4398	16.7257	16.2207	16.4348	16.5407	16.3403	16.3966	16.2592	16.3195	16.2705	16.4031	16.0586	16.1778
P20929	NEB	S3948	M1	P20929_NEB_S3948_M1	19.3557	18.4606	19.7174	17.609	20.0614	18.9159	19.3323	19.0183	19.1592	19.0833	19.213	18.7818	NA	19.8342	19.6388	19.5223	19.9198	19.7891	18.7551	NA	20.173	20.5747	19.0327	20.6394	19.9355	18.8875	19.1783	18.5719	19.1184	19.0342	19.0651	18.8191	18.696	18.5526	19.1717	18.9382	19.9282	19.0942	20.3982	20.4849	20.4012	20.415	19.3224	20.0324	19.6472	20.1687	19.5038	19.3287	19.197	19.4553	19.392	20.1252	19.4126	19.2125	18.703	19.8777	19.1907	20.3879	20.016	19.7096	19.2865	18.6828	19.5488	19.81	19.9978	19.8957	18.8805	19.4539	19.3561	19.3491	19.5029	19.2766	19.9763	19.5517	19.5967	19.7662	20.3873	20.0821	NA	18.098	16.6693	19.0743	19.4402	17.5651	17.9289	19.7001	18.6006	19.0867	19.0162	19.3539	20.1326	19.4825	19.33	19.4894	19.7093	20.3493	19.0214	19.8325	18.3617	20.2991	20.4263	20.2137	19.7855	19.2109	19.6353	20.3398	19.4431	19.2342	NA	19.6253	19.662	19.1299	19.6217	18.896
P20929	NEB	S3969	M1	P20929_NEB_S3969_M1	NA	12.5161	13.6537	NA	11.5621	NA	14.2626	NA	16.3455	14.882	NA	15.8371	15.5708	16.1532	15.7212	14.5803	NA	15.6812	12.6841	12.5243	14.2959	12.1474	11.8584	11.168	16.3825	NA	16.1588	11.6848	15.9434	16.4493	15.3989	14.0233	15.5191	13.6268	15.7575	13.2669	14.7872	11.7355	15.0859	15.739	12.9041	15.0491	14.7091	NA	14.3704	14.6431	NA	14.4257	NA	16.0557	NA	NA	NA	15.8569	NA	15.1605	15.3654	15.3732	NA	13.2806	NA	15.3754	15.6813	15.113	15.5079	14.8522	16.2929	16.1028	16.098	16.2726	16.4208	16.3348	12.64	14.7913	14.8111	14.4479	NA	15.2136	15.2665	14.175	9.21455	NA	13.7896	12.689	13.471	14.2756	11.6069	15.2848	NA	NA	14.5471	NA	NA	15.4315	12.2772	15.4756	15.4025	15.0205	14.4468	15.1898	14.9881	13.8972	NA	NA	NA	NA	13.9245	14.5613	15.756	14.4763	14.4551	15.7333	15.6562	15.8257
P20929	NEB	S398	M1	P20929_NEB_S398_M1	16.2619	16.9966	15.6939	16.806	16.2847	16.6092	15.5637	15.0707	13.8871	15.5684	15.0047	14.2831	16.2173	16.3876	15.7165	16.0691	16.4611	16.432	NA	NA	15.0251	15.494	NA	NA	16.0635	15.7333	16.7374	15.9265	15.9122	16.0996	15.2607	15.2771	15.0068	15.1839	15.0033	14.9489	16.3663	16.2349	16.3613	15.9985	16.3518	16.3082	15.7158	15.3255	15.9629	16.3729	15.564	14.8949	15.848	15.0688	15.2436	14.7244	14.5655	15.3527	NA	15.2729	15.6363	16.0141	15.9755	15.2574	16.1748	16.3712	16.4679	15.913	16.002	16.1846	15.1178	15.2749	15.5652	15.9833	15.1893	14.9632	15.7105	15.6498	15.3774	14.735	15.1964	15.9878	15.8984	16.0701	16.1242	16.1483	14.9014	16.4293	16.8286	16.1171	16.1082	16.1124	16.0391	15.985	15.7031	16.3826	16.2396	15.7114	16.469	15.4786	15.9939	NA	15.3538	15.5845	15.2664	16.0615	NA	16.5156	16.3951	15.0984	14.7642	16.309	15.3824	15.0208	NA	NA	NA	15.2121
P20929	NEB	S4059	M1	P20929_NEB_S4059_M1	NA	13.6222	13.351	14.5965	NA	NA	14.4423	15.5743	14.7378	14.8807	14.5229	14.9383	14.1058	14.4854	NA	13.8977	14.0301	13.9451	15.323	NA	15.476	NA	NA	NA	14.5401	14.5991	NA	14.6923	NA	NA	NA	14.7065	15.0877	NA	14.516	NA	NA	NA	NA	NA	NA	NA	NA	NA	13.9656	NA	NA	NA	13.4375	NA	NA	13.9879	NA	NA	14.9792	15.2044	14.3077	14.8148	14.933	14.7155	13.5284	NA	NA	14.2203	NA	12.6002	14.8287	14.9894	15.1153	14.408	NA	14.469	NA	14.1362	14.5807	14.3281	14.6386	NA	15.0659	13.8353	14.2428	14.1274	14.5364	14.2886	15.2331	15.1044	15.0769	14.5022	14.5051	14.6613	15.5274	15.4496	15.0879	15.3458	14.8385	15.0405	14.4407	15.4304	14.4129	14.4524	14.3776	13.987	13.4699	NA	NA	13.8983	NA	NA	12.8533	13.9456	14.2117	NA	13.9999	13.8676
P20929	NEB	S4065	M1	P20929_NEB_S4065_M1	NA	NA	NA	14.4589	NA	NA	NA	NA	NA	NA	13.1946	NA	NA	NA	NA	NA	NA	NA	NA	NA	NA	NA	NA	NA	NA	NA	NA	NA	NA	NA	NA	NA	NA	NA	NA	NA	NA	NA	NA	NA	11.9327	NA	NA	NA	NA	NA	NA	NA	NA	NA	NA	NA	NA	NA	NA	NA	NA	NA	NA	NA	NA	NA	NA	NA	NA	NA	12.9589	NA	NA	NA	NA	NA	NA	NA	NA	NA	NA	NA	NA	NA	NA	NA	NA	NA	NA	NA	NA	NA	NA	NA	NA	NA	NA	NA	NA	NA	NA	NA	NA	NA	NA	NA	NA	NA	NA	NA	NA	NA	NA	NA	NA	NA	NA	NA
P20929	NEB	S4069	M1	P20929_NEB_S4069_M1	14.7264	13.4836	NA	NA	NA	NA	NA	NA	NA	NA	NA	14.6874	NA	13.1326	NA	NA	NA	NA	NA	14.4807	NA	14.9864	14.6625	14.4993	NA	NA	14.9435	NA	14.1182	14.7693	15.1121	NA	NA	15.0644	NA	15.0199	13.7236	13.7201	13.1216	12.6756	NA	NA	NA	NA	NA	NA	NA	NA	NA	NA	NA	NA	13.915	15.3106	NA	NA	NA	NA	NA	NA	14.1945	13.7536	14.012	NA	13.9984	NA	NA	NA	NA	NA	14.3177	NA	NA	NA	NA	NA	NA	13.5065	NA	NA	14.1566	NA	NA	15.2781	NA	NA	NA	NA	NA	13.3891	NA	NA	15.7797	NA	15.0486	NA	NA	NA	NA	14.4676	NA	15.3421	NA	NA	NA	NA	NA	NA	14.2205	NA	NA	14.3274	NA	12.4405
P20929	NEB	S40	M1	P20929_NEB_S40_M1	23.583	21.6736	23.5751	22.0705	22.5374	23.4384	22.5856	22.6313	22.8639	22.9698	22.484	22.4379	21.532	21.9995	22.4515	22.087	20.3457	22.3819	22.5577	22.7478	23.3279	22.9209	23.1222	22.2262	22.5416	20.9048	21.1128	22.4944	22.5797	20.5051	22.5363	22.6346	22.598	22.5204	22.3005	22.5379	22.2436	22.1248	22.1713	19.9295	22.293	22.1538	22.4546	22.3939	22.4661	22.3798	21.9961	20.2489	22.5834	22.6294	22.9068	22.7863	22.1618	22.8522	22.5354	22.9619	22.7369	22.5301	20.3359	22.6721	23.354	23.0093	23.3365	23.1911	23.1837	22.7455	22.9827	22.8024	23.0103	22.8533	22.951	22.4891	23.2983	22.906	23.2928	23.1615	23.2497	23.1167	22.3412	22.1507	19.653	22.2217	22.6303	22.1019	19.7407	20.2118	20.6181	22.6282	21.8211	22.727	23.0824	22.8772	21.42	22.9806	21.3204	22.7975	22.2718	22.4725	22.7209	22.354	22.3065	22.7007	22.8806	22.7608	22.8394	22.8981	23.0324	22.9972	22.172	20.0426	22.5945	22.3683	22.2253	21.0269
P20929	NEB	S4143	M1	P20929_NEB_S4143_M1	16.1819	15.356	15.8846	15.4104	16.0372	15.9667	15.8044	15.7754	15.5895	15.5491	15.7939	15.6455	15.2048	15.4063	15.355	15.1395	15.5253	15.2325	15.9261	15.7051	15.9481	15.8992	15.9741	15.8941	15.7887	15.6051	15.8572	15.838	15.6946	15.8956	15.4249	15.7534	15.8271	15.4945	15.341	15.664	15.3751	15.3151	15.2804	15.2369	15.1191	15.5209	15.4216	15.2516	15.201	15.1657	15.281	15.1854	15.5903	15.6844	15.7364	16.1039	15.5693	NA	15.7636	15.3757	15.5039	15.6491	15.4388	15.5809	15.7549	15.7316	15.8718	15.4928	15.5195	15.3747	15.6628	15.6736	15.7764	15.4107	15.867	15.7107	16.2784	16.2408	15.9711	15.6453	15.9652	15.9164	15.5195	15.825	14.088	15.3122	NA	NA	15.0969	15.7769	15.6389	15.7756	15.9792	15.5253	15.9763	15.7956	15.6371	15.7973	15.8469	16.2266	15.3381	15.4813	15.3593	15.0714	15.0496	15.2031	15.6814	15.5866	15.7869	15.6031	15.7269	15.5672	15.7634	15.9388	15.6915	15.7939	15.55	15.5017
P20929	NEB	S437	M1	P20929_NEB_S437_M1	16.568	17.6992	17.2419	16.8485	16.821	16.8902	15.9419	15.2262	16.2674	15.6865	15.7205	15.3598	NA	16.0926	15.8753	16.7002	16.1031	16.3947	NA	15.4398	13.2028	NA	NA	15.0061	16.8353	16.4919	16.8914	17.0306	17.1037	16.5865	16.2814	15.8895	15.9241	16.378	16.3756	16.6039	16.1005	17.2223	16.3826	16.5494	16.4447	15.9434	15.2465	15.3114	16.0539	15.7042	15.1245	15.5525	15.4725	NA	16.2138	15.7202	NA	15.6377	17.0549	16.0133	16.5504	17.4034	16.9469	16.0239	17.0583	17.6254	18.0803	16.8327	17.7436	17.9053	15.2803	16.1961	17.1186	16.2633	15.5441	15.5142	17.0081	16.4714	16.4489	16.0256	15.9985	16.6102	16.6926	16.8978	16.776	16.4936	NA	16.9883	17.3686	14.5536	16.7864	NA	16.4151	NA	16.6099	16.4104	16.7117	16.5859	16.7989	16.9135	16.7139	15.2856	16.0978	16.0859	NA	15.9152	NA	16.5644	15.1176	15.9037	15.7722	15.7921	16.3404	16.4737	16.3912	16.2676	15.7781	16.2447
P20929	NEB	S4416	M1	P20929_NEB_S4416_M1	15.3729	16.7243	15.3183	15.7341	16.2607	15.25	16.6967	15.8867	16.6981	15.301	15.0138	14.8414	15.4008	15.6392	NA	NA	NA	NA	15.3118	NA	NA	NA	NA	NA	15.317	14.6602	NA	NA	14.8116	NA	15.4772	15.589	15.701	15.158	15.3382	15.3158	15.6365	16.4509	NA	NA	NA	NA	14.5766	14.2232	14.7937	NA	15.1107	13.378	NA	14.6869	14.6354	15.4307	13.8256	15.1895	13.9634	15.5131	NA	NA	15.6792	NA	15.4622	13.9425	15.3612	15.2543	15.3146	14.9035	15.851	15.169	15.1118	14.7899	15.6538	14.7416	16.0685	16.3995	15.8716	16.6157	16.2858	NA	15.3092	15.7202	14.6854	16.3229	16.3169	16.4803	15.816	15.8568	NA	15.6308	15.4566	NA	15.5842	15.8118	15.2205	15.0463	15.5929	16.4287	15.3114	15.0485	15.1751	16.6217	16.5993	16.5272	14.6413	16.4117	14.7329	14.9636	15.8745	15.091	15.4378	14.9427	15.6967	NA	15.256	15.4043
P20929	NEB	S4420	M1	P20929_NEB_S4420_M1	NA	NA	NA	NA	NA	NA	NA	NA	NA	NA	NA	NA	NA	15.235	15.315	16.3347	16.7698	16.4161	NA	NA	NA	NA	NA	14.6884	NA	NA	15.0763	NA	NA	14.7865	NA	NA	NA	NA	NA	13.8088	NA	NA	15.3975	16.2401	16.419	16.2529	NA	NA	NA	NA	NA	NA	14.3772	NA	NA	NA	NA	NA	15.2658	NA	15.1669	14.7955	NA	15.3278	NA	15.3002	NA	NA	NA	NA	NA	NA	NA	NA	NA	NA	NA	NA	NA	NA	NA	15.6807	NA	NA	NA	NA	NA	NA	NA	NA	NA	NA	NA	NA	NA	NA	NA	15.9258	NA	NA	NA	15.3348	NA	NA	NA	NA	NA	NA	NA	NA	NA	NA	NA	NA	NA	15.4909	NA	NA
P20929	NEB	S4438	M1	P20929_NEB_S4438_M1	18.9622	17.9837	17.8488	18.7225	NA	18.9038	18.6351	19.2917	19.2025	19.0701	NA	19.4579	18.3011	17.686	NA	17.4405	NA	17.6137	16.6297	NA	18.053	18.0529	NA	16.136	18.7266	NA	16.9689	NA	NA	17.9868	19.0783	18.926	19.1183	18.6726	17.3507	NA	NA	NA	16.8742	16.6028	15.3884	16.1173	NA	NA	16.6201	NA	NA	NA	18.5586	18.0707	18.2533	18.4471	18.4628	18.4643	18.7221	19.1544	17.4507	17.1415	18.9488	NA	17.6075	17.1032	17.6691	NA	19.1221	18.6042	18.1004	19.0778	18.0489	18.4856	18.84	18.9182	18.7718	19.0856	NA	17.616	17.5566	NA	16.3079	17.2719	NA	NA	NA	16.0912	NA	18.6376	17.1717	18.4233	17.5731	17.1181	19.6741	19.143	19.0579	19.542	19.3887	18.4289	17.9815	18.2744	18.0648	18.5586	17.0049	NA	16.3297	17.4821	16.1409	18.2964	16.178	17.9135	16.4133	18.3764	17.6207	NA	18.0354	17.4512
P20929	NEB	S4447	M1	P20929_NEB_S4447_M1	NA	NA	17.8785	NA	NA	NA	NA	NA	NA	NA	NA	NA	NA	NA	NA	NA	NA	NA	17.5653	NA	NA	NA	NA	NA	NA	NA	NA	NA	NA	NA	NA	NA	NA	NA	NA	NA	14.0247	NA	NA	16.8288	NA	14.0081	NA	NA	NA	NA	NA	NA	NA	NA	NA	NA	NA	NA	NA	NA	NA	NA	NA	NA	NA	NA	NA	NA	NA	17.8464	NA	NA	NA	15.2616	NA	NA	NA	NA	NA	NA	NA	19.0568	NA	NA	15.468	17.8599	NA	NA	NA	NA	NA	NA	NA	NA	NA	NA	NA	NA	NA	14.9002	NA	17.249	NA	NA	NA	18.9667	NA	NA	NA	NA	NA	NA	NA	NA	NA	NA	NA	NA
P20929	NEB	S4564	M1	P20929_NEB_S4564_M1	NA	NA	NA	NA	NA	NA	NA	NA	22.0662	NA	NA	NA	NA	NA	19.247	17.5794	NA	NA	NA	NA	NA	NA	NA	NA	NA	NA	NA	NA	NA	NA	NA	21.3538	NA	NA	18.631	NA	19.4616	NA	NA	NA	NA	NA	NA	NA	NA	NA	NA	NA	NA	NA	NA	NA	NA	NA	NA	NA	NA	NA	NA	NA	NA	NA	NA	NA	NA	NA	NA	NA	NA	NA	NA	NA	NA	NA	NA	NA	NA	NA	NA	NA	NA	NA	NA	NA	NA	18.876	NA	NA	NA	NA	NA	NA	NA	NA	NA	NA	NA	NA	NA	NA	NA	NA	NA	NA	NA	NA	NA	NA	NA	NA	NA	NA	NA	21.0605
P20929	NEB	S45	M1	P20929_NEB_S45_M1	16.4984	NA	16.2177	NA	17.0552	NA	NA	16.7151	15.0909	16.8534	16.0046	17.1725	16.499	NA	16.5468	NA	NA	16.6027	17.0768	14.8564	16.3934	15.4918	15.5492	16.356	16.8119	NA	16.9627	16.7255	16.5104	17.0453	16.7708	16.9931	16.8388	16.8809	16.3647	17.0398	NA	NA	NA	16.3622	NA	NA	15.6861	16.3969	15.6159	16.5761	NA	16.8436	16.8632	16.9421	NA	16.3028	17.1236	17.0736	16.9581	17.1011	16.829	16.0761	16.5469	17.2417	NA	NA	NA	NA	NA	16.4269	15.5555	NA	16.9962	NA	17.0111	16.8705	16.0754	16.2164	16.9419	16.4543	16.7439	15.8623	16.035	14.8617	NA	NA	17.2058	16.1679	NA	16.3293	NA	NA	14.9612	12.6014	16.9678	NA	17.2261	16.8738	NA	NA	15.6251	16.4656	16.0866	17.045	NA	17.1796	16.8567	16.5382	17.3341	NA	16.515	16.8399	15.436	16.6279	16.5883	16.9543	16.7981	16.9805
P20929	NEB	S4720	M1	P20929_NEB_S4720_M1	16.1694	14.7744	17.207	16.5297	16.0102	NA	NA	NA	14.4134	NA	16.2049	NA	NA	NA	NA	NA	17.2831	NA	NA	NA	NA	NA	NA	NA	NA	NA	NA	NA	NA	NA	NA	NA	NA	NA	NA	NA	NA	NA	NA	NA	NA	NA	NA	NA	14.9279	NA	NA	NA	NA	15.2729	NA	15.1818	NA	NA	NA	NA	NA	NA	NA	NA	NA	NA	NA	NA	NA	NA	NA	NA	NA	17.1773	NA	NA	16.8594	NA	NA	NA	NA	NA	NA	NA	NA	NA	NA	NA	NA	NA	16.2207	NA	NA	16.4732	16.1315	NA	NA	NA	NA	NA	NA	NA	NA	NA	NA	NA	NA	14.7926	NA	NA	NA	NA	NA	NA	NA	NA	NA	NA
P20929	NEB	S4721	M1	P20929_NEB_S4721_M1	NA	14.1902	NA	NA	NA	15.3838	NA	NA	NA	NA	NA	NA	NA	17.593	NA	17.0574	16.0063	NA	14.9028	16.0485	NA	16.2802	NA	14.9636	NA	NA	17.5511	NA	NA	NA	NA	NA	NA	NA	NA	NA	NA	16.8509	NA	NA	NA	16.8354	16.5948	NA	NA	NA	NA	NA	NA	NA	NA	NA	NA	NA	16.4155	NA	NA	NA	NA	NA	NA	NA	NA	NA	NA	NA	NA	NA	NA	NA	NA	NA	NA	17.4881	NA	NA	16.2412	16.199	NA	NA	NA	NA	NA	NA	NA	NA	NA	16.4675	18.1986	17.3904	NA	NA	NA	NA	NA	NA	15.4149	NA	NA	NA	NA	NA	NA	NA	NA	NA	NA	NA	NA	NA	NA	15.7643	NA	17.676
P20929	NEB	S4724	M1	P20929_NEB_S4724_M1	NA	NA	NA	NA	NA	NA	NA	NA	NA	NA	NA	NA	17.1812	15.0644	15.2377	16.7499	NA	17.8306	NA	NA	NA	NA	NA	NA	NA	NA	NA	NA	15.0983	NA	NA	16.2318	NA	NA	NA	NA	17.6096	NA	NA	15.558	15.4211	15.6891	NA	NA	NA	NA	NA	15.2464	NA	NA	NA	NA	16.2093	NA	16.916	NA	15.4587	16.8273	NA	NA	NA	NA	NA	NA	16.602	NA	NA	NA	NA	NA	16.2462	NA	NA	NA	NA	15.3183	NA	NA	NA	NA	NA	NA	NA	NA	NA	NA	NA	15.1152	NA	NA	NA	NA	NA	NA	NA	NA	NA	NA	NA	NA	NA	NA	NA	NA	NA	NA	17.7608	NA	NA	17.8607	NA	NA	NA	NA
P20929	NEB	S4756	M1	P20929_NEB_S4756_M1	20.1908	19.7478	20.2684	19.7914	20.4551	20.3341	20.167	19.8988	19.9615	20.0667	20.2333	20.196	19.9802	20.1134	20.1712	20.1153	20.0558	20.2555	20.1423	20.2049	19.8568	20.1969	20.0201	20.1365	19.951	19.6104	19.7403	19.3232	19.5708	19.8253	19.2593	19.1869	19.4354	18.8747	19.5669	19.3245	20.1396	19.9174	19.9994	20.0541	19.9786	20.2875	19.5694	19.3637	19.3594	19.414	20.1961	20.1279	20.5032	20.5426	20.4815	20.5408	20.5518	20.5356	19.7108	19.4992	19.532	19.5008	19.2085	19.3317	20.1825	19.9962	20.1032	20.0106	19.999	20.0293	20.5606	20.3844	20.4529	20.4579	20.5675	20.4242	19.6188	19.3987	19.5116	19.7513	19.183	19.613	20.1311	20.2277	19.1617	19.7185	20.2159	19.8687	19.2952	20.2737	20.1304	20.2945	20.3825	20.3007	20.2537	20.3408	20.1898	20.1884	20.2052	20.3436	20.1248	20.1205	20.5664	20.2901	20.3026	20.2847	19.8357	20.2122	19.9592	19.6602	20.1327	20.1626	20.2049	20.0021	20.0594	20.0509	20.0453	20.1741
P20929	NEB	S48	M1	P20929_NEB_S48_M1	15.994	15.4323	NA	NA	NA	16.8733	16.1674	NA	NA	NA	15.5225	NA	NA	16.0077	NA	16.5472	16.4089	NA	NA	NA	NA	15.0191	15.0172	NA	NA	NA	NA	NA	NA	NA	NA	NA	NA	NA	NA	NA	NA	15.4228	NA	NA	15.8523	16.3105	NA	NA	NA	NA	16.4891	NA	NA	NA	17.063	15.7901	NA	NA	NA	NA	NA	NA	NA	NA	16.4932	15.4364	16.3173	NA	NA	NA	NA	16.7556	NA	NA	NA	NA	NA	NA	NA	NA	NA	NA	NA	NA	NA	NA	NA	NA	15.8155	NA	NA	16.6511	15.5578	16.0428	NA	NA	NA	NA	16.611	16.1009	15.1279	NA	NA	NA	15.56	NA	NA	NA	NA	NA	NA	NA	15.9306	NA	NA	NA	NA	NA
P20929	NEB	S4921	M1	P20929_NEB_S4921_M1	17.8323	15.3746	16.5537	16.3368	16.4485	17.9533	17.6302	16.4537	17.8412	16.495	17.782	16.6272	17.2454	16.9156	16.7677	16.9045	16.2333	17.4811	17.1683	17.8746	17.8435	17.7138	18.3044	17.2943	16.6662	16.3359	16.6076	16.4305	16.5088	16.6888	16.2614	17.1129	17.1711	15.8602	16.0471	16.0521	17.9999	17.8964	17.6817	17.3427	17.8494	17.6438	17.5868	17.4901	18.0418	17.3913	18.0674	16.4462	16.2787	16.5642	16.2144	15.5614	15.3798	15.1942	16.6445	16.4692	17.4313	17.4929	16.3057	17.303	16.1128	16.528	16.9428	16.448	17.3006	16.5638	18.0847	17.0378	17.936	16.9532	18.3971	18.3775	16.5673	16.4023	16.2682	17.8784	16.353	17.8337	16.323	15.0368	NA	15.6876	16.0189	14.7977	15.1522	17.6893	16.7533	16.0706	17.0229	17.1079	17.9039	16.9702	16.8845	18.0834	16.8458	18.3174	17.2548	16.804	16.5118	16.5315	16.5883	17.7985	17.4029	17.4417	16.5754	17.3926	16.7346	16.0783	16.6255	16.9048	16.7917	16.9555	17.9043	17.6959
P20929	NEB	S4947	M1	P20929_NEB_S4947_M1	21.1475	20.3474	21.1265	20.5028	21.4317	21.4225	20.8393	20.6792	20.7048	20.6554	21.1146	20.8813	20.7008	20.7159	20.8294	20.6892	20.7791	20.6866	20.9741	20.994	20.8587	20.9706	21.1058	20.9504	20.9247	20.4961	20.8753	20.6147	20.6692	21.2025	20.5926	20.547	20.3888	20.269	20.5391	20.6944	21.0901	20.8704	21.2211	21.0694	20.963	21.36	21.2947	21.1692	21.096	21.3731	21.3027	21.2059	21.0243	21.1979	21.0009	21.1117	21.053	21.0088	21.0094	20.7876	21.0204	20.7021	20.9899	20.889	21.1869	21.0513	21.1469	21.0635	21.1351	20.771	21.3288	21.2718	20.9383	21.2447	21.4167	21.1693	21.5925	21.5557	21.3821	21.2473	21.4262	21.3983	19.7826	19.8583	18.4284	19.7958	20.733	19.2996	18.7394	20.7496	20.4865	20.7824	21.0674	20.9902	20.9954	21.2884	21.1385	21.0485	21.1327	21.1975	20.6049	20.8591	20.8555	20.7817	20.9738	20.8113	21.4639	21.3467	21.4518	21.1975	21.4032	21.4409	21.0733	21.2454	21.1487	21.2645	21.0252	21.125
P20929	NEB	S508	M1	P20929_NEB_S508_M1	20.1459	18.8616	20.1853	19.6096	19.5294	20.0322	19.9829	18.2315	21.19	18.6207	20.021	19.7407	18.7467	18.3084	18.3792	18.2745	18.8867	18.5446	18.6094	19.1348	18.8849	18.8475	18.7641	18.5354	18.8412	18.8137	18.8048	18.7276	19.6436	19.0957	18.5542	18.453	18.7309	18.4117	17.6913	19.2134	18.033	18.4531	18.757	18.5389	18.3548	18.7482	18.849	17.895	18.6879	NA	18.8971	18.1698	19.0544	18.3416	17.7331	18.7585	18.3249	18.2921	19.52	19.0023	18.4028	19.5626	19.0551	19.4139	19.0407	18.712	18.7779	18.7105	19.0631	18.2583	17.5942	19.4833	18.5883	16.7706	19.2286	18.6332	20.0935	20.0121	19.4764	20.1387	19.4394	19.7026	20.0617	19.9041	19.0844	19.8645	20.0776	19.5561	18.6552	19.3517	18.8849	18.7072	18.8068	18.6414	20.4859	18.8046	19.6473	20.4853	20.4848	20.5504	19.3846	20.3854	19.0154	19.8903	20.3927	19.649	19.4429	18.6745	19.2362	NA	18.4803	19.2472	18.7014	17.2221	19.3899	NA	18.0884	18.3351
P20929	NEB	S5170	M1	P20929_NEB_S5170_M1	20.8563	18.5281	21.52	20.8013	NA	20.8663	18.0119	NA	20.9222	18.442	NA	16.9126	19.2134	18.9397	19.2284	19.0712	18.317	19.5476	18.5999	17.8353	18.3184	17.6031	18.8046	18.6581	19.7083	18.4438	18.675	18.3985	18.4126	18.6387	19.475	17.9716	18.6334	18.1379	16.9195	19.7561	18.7511	18.5961	18.6399	18.8889	18.5657	19.3022	18.6274	18.7749	19.1082	18.4854	18.9773	18.9386	15.3341	21.0452	NA	21.1012	21.5939	21.4187	18.7124	18.6574	18.5147	18.6535	18.8402	18.3934	19.2328	19.1521	19.4401	19.25	19.1653	19.4554	17.7541	NA	18.3398	17.994	18.755	NA	19.1411	18.7731	18.9415	18.5609	18.7483	19.1954	NA	18.5555	NA	NA	20.0304	16.8678	18.4285	18.8399	18.3833	18.6575	18.3268	18.6298	21.5226	NA	17.8733	15.8326	18.7681	21.7019	NA	16.9467	NA	NA	NA	16.2892	16.8114	20.9747	NA	18.3181	NA	16.3537	19.2028	19.1446	19.0409	19.1291	19.4063	19.1464
P20929	NEB	S518	M1	P20929_NEB_S518_M1	NA	14.5746	15.5897	NA	14.2703	NA	NA	NA	NA	NA	NA	NA	14.6582	NA	NA	NA	NA	NA	NA	NA	NA	NA	NA	NA	NA	NA	NA	NA	NA	NA	NA	NA	NA	NA	NA	NA	NA	NA	NA	NA	NA	NA	NA	NA	NA	NA	NA	NA	NA	NA	NA	NA	NA	16.8017	NA	NA	NA	NA	NA	NA	NA	16.2959	NA	14.8068	NA	15.6649	13.9424	NA	NA	NA	NA	NA	14.7108	NA	NA	NA	NA	14.9634	NA	NA	NA	NA	NA	14.6377	14.6843	NA	NA	NA	NA	NA	NA	14.667	15.0831	NA	NA	NA	NA	NA	NA	NA	NA	NA	NA	NA	NA	NA	NA	NA	NA	NA	NA	NA	NA	NA
P20929	NEB	S5388	M1	P20929_NEB_S5388_M1	17.5013	17.8193	18.1018	17.7423	18.1119	17.724	18.208	17.9789	18.1092	18.097	17.9661	17.8777	17.8484	18.0758	17.8869	17.8105	17.8888	17.7617	17.8415	17.7304	17.7866	17.6401	17.7824	17.6999	17.7593	17.517	17.7219	17.3703	17.156	17.7702	17.9344	17.7227	17.8827	17.5788	17.7486	17.6749	17.939	17.6394	17.66	17.8068	17.7171	17.3363	17.6962	17.4875	17.7137	17.3166	17.5165	17.2274	18.2166	18.0591	18.1021	18.1609	18.1648	18.3682	18.0542	18.2075	17.8052	17.9358	17.8134	18.1234	17.571	17.8462	17.922	17.3944	17.5293	17.5026	18.1684	18.2398	18.0863	18.0421	18.2567	18.0404	18.1578	18.2479	18.1461	18.0647	18.0064	18.0541	17.7223	17.489	17.4677	17.4546	17.463	17.5615	17.639	17.658	17.989	17.4005	17.7878	17.7083	17.9554	18.0328	17.8725	18.1373	17.9548	17.9645	17.9753	18.1999	18.1952	17.964	18.1354	18.1062	18.0114	17.9743	18.0179	18.0746	18.3482	18.1773	17.5016	17.5304	17.8315	17.6071	17.5186	17.3942
P20929	NEB	S5454	M1	P20929_NEB_S5454_M1	14.9857	16.3462	NA	15.8762	14.2615	14.4372	NA	NA	NA	NA	NA	NA	18.5735	19.147	NA	NA	19.6803	NA	NA	18.0509	NA	NA	NA	NA	15.4788	NA	15.9921	14.3125	NA	NA	NA	NA	NA	NA	NA	NA	NA	18.8323	14.0037	18.9993	NA	NA	NA	NA	NA	NA	NA	NA	NA	NA	NA	NA	NA	NA	13.909	NA	NA	14.4462	NA	NA	NA	NA	NA	NA	NA	NA	NA	NA	14.5929	NA	NA	NA	NA	NA	NA	NA	NA	NA	14.9988	14.2116	15.2694	14.3823	NA	15.7844	15.1797	NA	NA	NA	NA	NA	NA	NA	NA	NA	14.785	NA	NA	NA	NA	NA	NA	13.7828	NA	NA	NA	NA	NA	NA	NA	NA	NA	19.2244	NA	NA
P20929	NEB	S5521	M1	P20929_NEB_S5521_M1	18.6341	17.9281	18.8139	17.9497	18.8558	18.729	18.7153	18.5944	18.5286	19.0769	18.747	18.5869	18.8985	19.1052	19.1142	19.0992	19.0771	19.1612	17.4732	18.5482	18.4785	18.7515	18.6693	18.5711	18.4899	18.5179	18.6042	18.6849	18.7826	18.7355	18.3911	18.5704	18.2392	18.1796	18.5962	18.5	18.7554	18.6435	18.411	18.7177	18.4616	18.7859	18.9826	18.8607	19.0136	19.0401	18.9397	18.9727	18.7117	19.1591	18.6702	18.9675	19.1076	19.3011	19.3251	19.217	19.268	19.465	19.2495	19.2524	18.8654	19.0749	19.3358	18.8067	18.9398	18.9204	18.7105	18.8531	18.9773	18.7021	19.0605	18.8966	19.2636	19.3851	19.3175	19.2177	19.2152	19.2057	17.8291	17.2853	16.391	17.1378	18.0166	17.0395	17.8156	19.55	19.3173	19.4596	19.5899	19.4792	18.919	18.8932	18.9483	18.9533	18.941	18.833	18.8004	18.7033	19.2516	18.5865	18.6471	18.6967	19.0849	19.0425	19.1339	19.1058	19.2153	18.9917	18.7972	18.8432	18.9742	18.9596	18.835	19.0553
P20929	NEB	S5573	M1	P20929_NEB_S5573_M1	16.3132	17.2144	16.4006	16.4769	NA	16.5238	NA	NA	16.0876	NA	NA	16.4018	NA	NA	NA	NA	NA	NA	NA	14.8281	NA	NA	NA	NA	NA	NA	NA	NA	NA	NA	NA	NA	NA	NA	NA	16.54	16.0251	15.943	NA	NA	NA	NA	16.5199	16.7039	15.7893	NA	16.5006	NA	NA	15.321	15.4158	NA	NA	NA	NA	NA	NA	15.8681	15.6113	16.1803	NA	15.6868	15.9398	14.8514	NA	16.1507	16.2512	16.0353	NA	NA	14.9099	15.8632	16.3659	NA	16.1005	NA	NA	16.0692	NA	NA	NA	16.1672	NA	16.8697	16.573	17.393	16.3177	17.4462	16.5407	NA	16.2496	16.6311	16.2714	NA	16.7777	16.4606	16.5856	15.3703	16.2482	NA	NA	NA	NA	NA	NA	NA	NA	NA	15.6899	NA	NA	NA	15.5437	16.4326
P20929	NEB	S5574	M1	P20929_NEB_S5574_M1	NA	NA	NA	NA	16.1345	NA	NA	16.2642	NA	16.0102	NA	NA	NA	NA	NA	NA	NA	NA	NA	NA	NA	NA	NA	NA	16.4074	15.8672	16.1598	NA	NA	15.8999	16.5722	17.134	16.8745	17.0187	NA	NA	NA	NA	NA	14.8762	15.7981	NA	NA	NA	NA	NA	NA	NA	NA	NA	NA	NA	NA	NA	NA	16.3807	16.1748	NA	NA	NA	NA	NA	NA	NA	NA	NA	NA	NA	NA	15.6785	NA	NA	NA	NA	NA	NA	NA	NA	16.2123	16.3406	16.4219	NA	16.116	NA	NA	NA	NA	NA	NA	NA	NA	NA	NA	16.5878	NA	NA	NA	NA	NA	16.4801	NA	16.3905	NA	NA	17.023	NA	16.1764	NA	NA	NA	NA	NA	NA	NA
P20929	NEB	S557	M1	P20929_NEB_S557_M1	NA	NA	NA	NA	NA	NA	NA	17.9627	NA	NA	NA	NA	NA	NA	NA	NA	NA	NA	NA	NA	17.6561	NA	NA	17.663	NA	NA	NA	NA	NA	NA	NA	NA	NA	NA	NA	NA	NA	NA	NA	18.0096	NA	NA	NA	NA	NA	NA	NA	NA	NA	NA	NA	NA	NA	NA	NA	NA	NA	NA	NA	NA	NA	17.1836	NA	NA	NA	NA	NA	17.5533	NA	NA	NA	17.6457	NA	NA	NA	17.9162	NA	NA	NA	NA	NA	NA	NA	NA	NA	NA	17.9493	NA	NA	NA	18.0079	NA	NA	NA	NA	NA	17.3705	NA	NA	NA	NA	NA	NA	NA	NA	NA	NA	NA	NA	NA	NA	NA	NA	NA
P20929	NEB	S5595	M1	P20929_NEB_S5595_M1	13.0615	14.5553	14.0118	13.8176	13.6678	NA	13.7007	13.3565	13.9734	13.9995	13.1432	13.1712	14.5656	14.6152	14.0451	16.5001	14.6026	14.5829	15.9588	15.8307	15.7043	15.4145	15.4108	15.58	13.9356	NA	13.9129	13.2153	13.3553	13.6669	12.9302	12.7323	13.9377	13.3721	13.8573	13.2954	16.3167	16.0209	15.8846	16.1283	16.0272	16.2607	12.4414	NA	13.3486	13.3083	13.3994	13.1592	13.1908	13.8512	13.2144	NA	11.547	NA	14.6651	14.5743	14.0992	14.0042	14.3274	14.3112	16.6176	16.2565	16.4265	16.2047	16.4083	16.3517	13.3818	13.1573	13.3307	13.3841	13.0384	13.5103	14.0676	NA	13.5654	NA	13.571	13.8909	13.1689	12.0049	15.1283	15.7537	12.5095	14.0564	15.9474	14.3211	14.7916	14.4592	14.2102	13.9698	13.7714	13.8635	17.2135	14.1824	14.6321	13.7059	12.8089	13.1086	13.1302	13.1354	12.9875	13.1896	14.0824	17.4561	13.5284	14.2315	14.2742	16.8905	16.1184	16.3333	16.1087	16.3149	16.2582	16.4308
P20929	NEB	S5664	M1	P20929_NEB_S5664_M1	20.0536	19.5026	20.0601	19.7203	20.4197	20.4244	19.7274	19.5975	19.3535	18.7648	20.0002	18.9869	19.9435	18.2923	NA	19.0911	NA	17.4567	NA	20.2541	19.165	20.3305	19.6335	19.0691	19.7961	18.925	19.1851	18.7881	19.4357	18.8699	19.2737	18.5763	17.3276	18.6091	18.6712	19.1672	19.553	18.6049	18.7802	19.4501	18.9215	20.2767	NA	19.9229	NA	19.5188	18.8452	19.0783	19.746	19.6932	19.7286	19.989	19.958	20.5315	18.906	18.8638	19.647	19.8093	17.5888	18.758	19.9517	19.076	20.0951	19.6118	19.6426	NA	19.2746	19.4387	19.8229	19.7475	19.6368	19.5898	19.9889	19.8262	20.0318	19.9376	20.2772	20.0033	19.2314	19.3699	19.2379	19.412	19.4421	19.1906	NA	19.661	18.992	19.5678	19.4346	20.4501	19.7629	20.0254	19.1396	20.2291	20.2827	19.9586	19.6295	20.4088	20.3378	20.3368	20.2064	19.7846	20.7364	19.6052	20.9303	20.3062	20.7625	20.6798	18.9471	18.0485	19.0384	18.7182	19.4282	19.5494
P20929	NEB	S5700	M1	P20929_NEB_S5700_M1	16.9091	18.9034	17.5394	18.9133	17.6263	17.6051	NA	NA	NA	NA	NA	NA	NA	NA	NA	NA	NA	15.4568	NA	16.6583	NA	NA	NA	16.6179	NA	NA	NA	NA	17.6086	NA	NA	17.2617	16.8651	NA	NA	NA	NA	NA	NA	NA	NA	NA	NA	NA	NA	NA	NA	NA	NA	NA	NA	16.7317	NA	NA	NA	NA	NA	NA	NA	NA	NA	NA	NA	NA	NA	NA	NA	NA	NA	17.2577	NA	NA	NA	NA	16.5585	17.0162	NA	NA	NA	NA	NA	NA	NA	NA	NA	NA	15.9422	16.2779	NA	NA	NA	18.354	NA	NA	NA	NA	NA	17.961	NA	NA	NA	NA	NA	NA	17.5806	NA	NA	NA	NA	NA	NA	NA	NA	NA
P20929	NEB	S5703	M1	P20929_NEB_S5703_M1	NA	NA	17.2618	NA	NA	17.5022	15.9335	NA	NA	16.022	16.3166	NA	NA	16.2856	NA	NA	NA	NA	NA	NA	NA	NA	NA	NA	18.4387	18.2578	18.5171	18.4064	17.4304	18.1571	17.9949	NA	16.6178	17.2306	18.2467	16.7405	18.3506	19.1734	17.5952	18.4958	18.3704	NA	NA	16.419	NA	18.0724	17.3332	16.3836	16.5841	17.7426	16.5745	16.546	16.3371	17.9678	18.3574	16.9846	18.3009	18.4982	18.1792	16.847	NA	18.9002	16.2059	17.5261	17.6235	19.0863	16.9602	16.7661	18.2658	16.9959	16.4966	18.2298	NA	NA	NA	17.0027	17.8019	NA	18.1556	18.3401	18.4946	18.3085	16.3671	19.0055	18.4986	NA	NA	NA	17.1644	NA	17.4742	NA	18.2118	17.758	17.6513	18.3493	17.3733	NA	NA	17.9666	16.744	16.9827	16.5028	17.9289	NA	16.6384	17.2977	16.5266	NA	NA	17.7963	NA	NA	NA
P20929	NEB	S5756	M1	P20929_NEB_S5756_M1	NA	15.807	NA	NA	NA	NA	NA	NA	13.8698	14.5148	NA	NA	11.7272	NA	NA	NA	NA	NA	NA	NA	NA	14.1064	NA	NA	NA	NA	NA	NA	NA	NA	NA	12.3985	NA	10.6785	NA	NA	NA	NA	NA	16.0823	NA	NA	NA	NA	NA	NA	NA	NA	16.2831	NA	16.2552	NA	NA	NA	NA	15.0883	NA	NA	NA	NA	11.8862	12.6923	14.6504	12.0513	NA	11.8074	NA	12.0698	13.8918	14.5129	10.4113	15.6581	12.0067	NA	NA	NA	NA	12.3079	NA	NA	16.9913	16.2179	NA	NA	13.5397	13.0873	12.586	12.2356	12.3657	12.6264	14.9945	NA	NA	NA	NA	NA	14.5774	14.3085	NA	NA	NA	NA	NA	13.7177	NA	NA	13.0826	NA	11.3816	NA	NA	10.5699	NA	NA
P20929	NEB	S5849	M2	P20929_NEB_S5849_M2	NA	NA	NA	NA	NA	NA	NA	NA	NA	NA	NA	NA	NA	NA	NA	NA	NA	NA	NA	NA	NA	NA	NA	23.0606	NA	NA	NA	NA	NA	NA	23.7161	NA	23.1108	NA	NA	NA	NA	NA	NA	NA	NA	NA	NA	NA	NA	NA	NA	NA	NA	NA	NA	NA	NA	NA	NA	NA	NA	NA	NA	23.0362	24.2905	24.8269	NA	NA	NA	NA	NA	23.1802	NA	NA	NA	NA	24.705	NA	24.8525	24.6319	24.61	NA	NA	NA	NA	NA	NA	NA	NA	NA	NA	NA	NA	NA	NA	NA	NA	NA	NA	NA	NA	NA	NA	23.5143	NA	23.3262	23.6924	23.4067	NA	NA	NA	NA	NA	NA	NA	NA	NA	NA
P20929	NEB	S5859	M1	P20929_NEB_S5859_M1	20.6341	19.0887	20.6244	19.9387	19.8064	19.4314	18.5905	NA	19.1091	16.3239	NA	18.848	18.1017	NA	18.5207	18.4663	17.8453	19.2108	18.6985	18.4877	19.4225	19.4443	NA	NA	20.1107	18.0603	19.6139	19.5841	18.1302	20.2792	20.4636	20.2698	20.8955	19.0386	NA	20.2393	20.4617	20.0474	18.7367	NA	19.6443	20.0766	19.0317	20.4009	19.0222	18.6084	18.0594	19.9543	19.0418	18.4201	20.7049	19.6726	19.6683	20.3548	20.0491	20.4415	18.6046	20.6785	18.4089	20.731	18.9312	19.4957	20.8188	20.5786	20.6275	20.1756	18.8678	20.4256	19.9886	18.7732	19.5632	NA	19.1951	19.2431	19.4788	18.1669	19.7025	19.1681	19.4603	19.4403	18.8474	19.8298	20.0757	19.3311	17.7987	18.8766	19.2136	20.6721	18.93	18.0317	20.5425	18.5967	20.0724	18.5593	19.5841	18.2754	19.1991	NA	18.9591	20.4432	NA	19.1072	20.8517	18.9139	19.8928	19.4362	19.7662	18.9298	18.9459	19.448	19.6726	18.6835	18.4846	19.3934
P20929	NEB	S5859	M2	P20929_NEB_S5859_M2	NA	23.1006	NA	NA	23.9728	24.216	23.5222	23.2997	22.5671	NA	NA	23.6543	23.343	24.6531	22.9703	NA	23.3225	23.6975	23.0028	NA	NA	22.8344	NA	NA	23.4402	NA	23.6907	24.4371	23.2503	23.8055	NA	23.3928	NA	23.502	23.8919	23.8655	24.4858	24.0037	23.5391	24.311	18.6206	23.317	NA	23.476	NA	23.9168	NA	NA	22.2838	22.872	22.8679	NA	23.7307	23.7397	23.1966	NA	NA	23.2273	23.0877	NA	NA	NA	NA	NA	NA	NA	23.7394	NA	24.4047	23.1677	23.7935	23.5525	NA	NA	NA	NA	NA	24.4768	22.7749	22.8493	19.8046	20.3953	22.9688	22.5358	23.5689	24.0027	21.8949	24.0794	23.4396	23.8952	22.8547	23.3394	21.7338	22.9557	23.7933	22.4885	NA	23.0188	21.0362	NA	23.0326	NA	NA	NA	NA	23.0928	NA	23.8553	23.296	23.8103	23.6569	24.1736	24.1004	22.9508
P20929	NEB	S5863	M1	P20929_NEB_S5863_M1	NA	NA	NA	20.0942	NA	18.7998	NA	NA	18.9948	NA	NA	NA	NA	NA	NA	19.1835	NA	NA	NA	NA	19.6489	19.0581	18.7066	NA	NA	NA	NA	NA	NA	NA	NA	NA	NA	NA	NA	NA	18.2707	NA	NA	NA	NA	NA	NA	NA	NA	NA	NA	NA	NA	NA	NA	NA	19.2193	19.3024	NA	19.2428	NA	NA	NA	19.611	20.1875	NA	NA	NA	NA	NA	NA	NA	19.0922	NA	NA	NA	NA	NA	19.0193	NA	NA	NA	NA	18.5281	NA	NA	NA	NA	NA	NA	NA	18.1291	NA	NA	NA	19.2179	NA	NA	NA	NA	18.8207	18.928	NA	NA	19.008	NA	19.0756	18.7796	20.2116	NA	19.4336	20.1931	NA	NA	NA	NA	NA	NA
P20929	NEB	S5944	M1	P20929_NEB_S5944_M1	NA	16.4362	16.9119	16.8392	16.4506	NA	16.2428	16.0263	15.8945	15.7821	16.3536	16.2046	16.2928	16.2739	16.1782	16.2825	16.0913	16.4398	16.9483	16.4741	16.3861	16.4619	16.423	16.644	16.9297	16.0688	16.5717	16.1021	15.8846	16.7059	15.9718	15.937	16.6779	15.7826	16.3671	15.9644	16.5023	16.3188	16.3954	16.2385	16.4595	16.4682	15.9861	15.9945	16.2644	15.7251	16.1281	15.9719	16.5785	16.5786	16.5057	16.5633	16.4902	16.7566	16.2642	16.5553	16.3626	16.1377	16.1884	16.5808	16.6343	16.5205	16.7049	16.2831	16.433	16.3624	16.407	16.0254	16.2061	16.0673	15.9979	16.2489	16.4075	16.3093	16.3996	16.2809	16.0136	16.0296	16.2967	16.0623	15.9066	15.5452	15.7977	16.3657	15.647	16.3263	16.3537	16.3665	16.5454	16.4368	16.2892	16.3812	16.8747	16.2788	16.586	16.3787	16.1859	16.2124	16.4443	16.1806	16.5206	16.5131	16.6168	16.5949	16.6228	16.0851	16.3618	16.6764	15.9598	15.8461	15.8801	15.8701	15.81	16.0008
P20929	NEB	S5981	M1	P20929_NEB_S5981_M1	17.62	17.2053	17.6898	17.5665	17.6175	18.0268	17.556	17.3196	17.2316	17.1146	17.2501	17.2364	17.0875	17.0107	16.8372	16.9737	17.2497	16.9212	16.6558	17.3892	16.547	17.276	17.226	16.7379	17.4458	17.2988	17.4485	17.6156	17.5075	17.6462	17.2405	17.5596	17.3504	17.1504	17.2889	17.3552	17.1086	16.7591	17.1708	17.0757	16.875	17.9893	17.3252	17.2676	17.405	17.217	17.2536	17.1433	17.6702	16.8914	17.4535	17.4369	17.4213	17.1776	17.2615	17.5339	17.3438	17.4526	17.3576	17.3913	16.8513	17.0917	16.9525	17.1794	16.8522	16.8738	17.4183	17.4766	17.2306	17.2909	17.3476	17.2933	17.6968	18.032	18.2331	17.5829	17.6146	17.8017	17.0765	16.5725	16.3369	17.0907	17.5404	16.5283	16.1369	16.9303	17.0893	16.906	17.4431	17.0128	17.6407	17.6997	17.6211	17.6631	17.79	17.6895	17.3103	17.4814	17.4862	17.0371	17.0878	17.1572	17.8015	17.9071	17.8133	17.6626	17.8729	17.9453	16.5972	16.6115	16.4315	16.7746	16.9167	16.2221
P20929	NEB	S6052	M1	P20929_NEB_S6052_M1	15.7712	11.1425	14.9882	15.5478	14.1281	16.1478	13.3452	NA	NA	20.0472	NA	17.3643	16.248	NA	17.1542	NA	NA	NA	NA	16.6078	16.3804	15.5774	16.1159	16.8639	17.2223	16.6908	13.7157	16.8727	16.3793	16.4984	17.101	16.0934	16.8611	15.9073	16.7049	NA	17.3078	14.5332	17.5493	NA	15.4264	15.7823	16.5957	NA	16.4726	NA	14.9953	NA	NA	17.6071	17.37	NA	17.4978	18.1263	16.9054	16.9236	16.1016	16.1631	16.8381	16.9752	17.3534	15.0786	16.4321	16.7669	17.071	17.268	17.0063	15.8722	16.7992	16.7159	16.6608	20.0726	16.3386	16.5093	13.8776	16.56	16.7916	16.5325	16.9579	NA	19.4965	NA	19.9656	NA	20.993	15.8772	NA	20.9326	16.2136	17.1274	17.2021	19.6326	19.4016	19.3212	17.1067	19.5008	NA	NA	NA	19.3021	17.2048	16.4117	16.5563	16.3069	17.0855	15.461	14.1553	16.4428	NA	16.599	15.4274	16.0555	NA	16.9909
P20929	NEB	S613	M1	P20929_NEB_S613_M1	17.7055	17.2518	18.0435	17.923	17.7075	17.9076	16.8128	17.5195	16.8113	17.4486	16.7529	16.6343	17.754	17.6567	17.7348	17.1337	17.6411	17.7423	17.495	17.6537	17.5351	17.895	17.6843	17.4603	17.6188	16.6951	17.0197	17.6039	17.1568	16.7408	17.5498	17.4187	17.4595	17.1929	17.454	17.4276	17.6296	17.9198	17.1564	17.856	18.1152	17.9174	17.4733	17.4796	17.5383	17.576	17.5196	17.8514	17.3678	16.8752	16.5216	16.5408	16.6897	17.1734	17.8879	17.7758	17.8207	17.8345	18.042	17.5559	17.6706	17.9532	17.7098	18.0194	17.6505	17.4931	16.5989	16.6613	17.1976	17.6259	16.8057	16.7366	17.8048	17.5453	16.9974	17.5676	17.6245	17.9397	16.9351	16.9978	16.4617	16.7447	16.6856	17.0108	17.2981	17.5442	17.4919	17.3121	16.8171	17.1487	18.0459	18.0199	17.3918	18.0335	17.6832	17.5214	17.5748	17.6178	17.6627	17.8301	17.4833	16.9972	16.0946	16.8073	16.5996	17.5646	17.3369	17.177	17.7061	17.7125	17.872	17.8093	17.7487	17.8249
P20929	NEB	S6159	M1	P20929_NEB_S6159_M1	19.211	18.9787	19.278	19.4165	19.205	19.3107	18.9705	18.8669	19.315	19.0813	18.9955	19.0926	18.9751	19.1039	19.0977	19.0597	18.8332	19.133	19.4748	19.2326	19.3228	19.1848	19.1022	19.2616	19.1768	18.8555	18.9023	18.6954	18.9446	19.0801	19.2028	19.2724	19.1226	18.7521	19.0999	19.1715	19.455	19.2122	19.3611	19.3025	19.2074	19.5355	19.3385	19.1688	19.3115	19.0487	19.3097	18.9582	19.5342	19.4699	19.476	19.5006	19.4876	19.5809	19.3821	19.3797	19.3026	19.2454	19.4756	19.5846	19.2139	18.8914	19.1936	19.3405	19.0606	19.3337	19.105	18.9487	19.1396	18.8914	19.1558	19.1131	19.6349	19.4877	19.4927	19.4157	19.349	19.305	19.3538	18.5141	18.8554	18.4511	18.7505	18.8145	18.807	19.5895	19.7093	19.5154	19.4327	19.4585	19.2864	19.3662	19.3915	19.296	19.2647	19.5362	19.1773	19.0999	19.3686	19.3507	19.2973	19.3837	19.3961	19.2621	19.4108	19.2862	19.4553	19.4507	19.3225	19.1831	19.3662	19.2525	19.1102	19.1928
P20929	NEB	S6244	M1	P20929_NEB_S6244_M1	NA	NA	NA	NA	NA	NA	NA	NA	NA	NA	NA	NA	NA	NA	NA	NA	NA	NA	NA	NA	NA	NA	NA	NA	NA	NA	NA	NA	15.151	NA	NA	NA	NA	NA	NA	14.8269	NA	NA	NA	NA	NA	NA	NA	NA	NA	NA	NA	NA	NA	NA	NA	NA	NA	NA	14.9731	NA	15.5206	NA	15.4854	NA	NA	NA	NA	NA	NA	NA	NA	NA	NA	NA	NA	NA	NA	NA	NA	NA	NA	NA	NA	NA	NA	NA	NA	NA	NA	NA	NA	NA	NA	NA	NA	NA	NA	NA	NA	NA	NA	NA	NA	NA	NA	NA	NA	NA	NA	NA	NA	NA	NA	NA	NA	NA	NA	NA
P20929	NEB	S62	M1	P20929_NEB_S62_M1	17.0048	16.0258	19.3063	16.4887	17.2632	16.6925	20.3232	18.5666	20.1008	19.5654	17.064	17.5335	18.0449	18.5473	NA	17.9903	18.924	17.8665	17.386	16.1222	17.8884	16.5486	17.8605	17.0299	16.4275	16.3687	16.3222	16.0188	16.395	16.3542	16.2822	16.4326	16.4596	16.2971	16.4463	16.419	17.7996	17.903	17.2337	17.6138	17.4593	18.3068	16.2535	16.1046	16.392	16.0878	16.5512	16.3452	16.0378	16.6083	16.1814	16.2794	16.1805	16.4082	16.504	16.6132	16.4134	16.5641	16.7706	16.6921	17.4407	17.361	17.561	18.8313	18.4809	17.4131	16.4317	16.3484	16.5787	16.4916	16.8382	16.7019	18.6125	16.8907	18.3262	18.596	16.7255	16.3954	16.0877	15.8306	15.5235	16.3995	17.4761	15.8845	18.7313	16.6181	19.3964	17.214	16.6306	16.3582	18.9914	16.673	17.5914	19.4291	18.0578	17.7006	16.6909	17.9865	16.6551	16.6476	16.8186	16.7577	16.1787	15.9428	15.9886	18.4631	20.3421	16.4773	16.5101	15.9566	19.5492	16.4485	16.7677	16.0329
P20929	NEB	S6399	M1	P20929_NEB_S6399_M1	17.3563	NA	18.1639	NA	16.9082	NA	17.5251	NA	NA	17.7187	NA	17.7784	16.913	17.2506	NA	17.8458	16.999	NA	NA	NA	17.1636	NA	NA	NA	NA	16.6302	NA	NA	NA	NA	NA	NA	16.2981	NA	NA	NA	18.0129	23.7971	17.008	NA	17.8598	NA	17.0586	17.3863	16.9397	16.6024	NA	16.867	NA	NA	NA	NA	NA	16.6658	18.1381	NA	NA	NA	NA	17.9922	NA	16.3872	16.5088	NA	NA	NA	NA	NA	NA	NA	NA	NA	17.1227	17.1245	NA	17.1979	NA	NA	16.2395	NA	16.12	16.2511	NA	NA	16.8504	NA	NA	NA	NA	17.933	16.7872	NA	NA	16.969	NA	16.8896	NA	NA	17.396	NA	NA	NA	NA	NA	NA	NA	NA	NA	17.3618	NA	NA	16.8808	NA	NA
P20929	NEB	S6403	M1	P20929_NEB_S6403_M1	NA	NA	NA	NA	NA	NA	NA	NA	NA	NA	NA	NA	NA	NA	NA	NA	NA	NA	NA	NA	NA	15.6118	NA	NA	NA	NA	NA	NA	NA	NA	NA	NA	NA	NA	NA	NA	NA	NA	NA	NA	NA	NA	NA	NA	NA	15.4176	13.7091	NA	NA	NA	NA	NA	NA	NA	NA	NA	NA	NA	NA	NA	NA	NA	NA	NA	NA	NA	NA	NA	NA	NA	NA	NA	NA	NA	NA	NA	NA	NA	NA	NA	NA	NA	NA	NA	NA	NA	NA	NA	NA	NA	NA	NA	NA	NA	NA	NA	NA	NA	NA	NA	NA	NA	NA	NA	NA	NA	NA	NA	NA	NA	NA	NA	NA	NA
P20929	NEB	S6405	M1	P20929_NEB_S6405_M1	17.3519	17.1086	17.6172	16.962	17.263	17.5245	NA	17.1775	17.7088	16.952	17.662	17.3169	17.3216	17.3855	17.3933	17.7457	18.0404	17.1376	17.3521	17.7918	18.0115	NA	18.4464	17.7463	17.5974	16.9297	17.6658	NA	17.3927	17.638	18.9786	18.412	16.2067	16.1257	17.7695	16.9675	16.9444	17.6206	17.3216	17.4996	17.4739	18.1063	NA	17.7045	NA	NA	NA	17.8567	NA	17.2044	17.0956	16.9586	16.8146	16.7512	NA	18.2385	NA	NA	NA	NA	17.759	18.0141	17.3703	17.5333	18.2173	17.7145	16.7782	15.8062	NA	17.5723	NA	17.2482	18.6971	18.3647	18.9076	19.565	18.7358	18.2913	16.2215	NA	NA	NA	17.5803	15.7505	16.8734	17.1288	17.3201	17.101	17.7729	NA	16.3843	NA	NA	16.6025	17.136	18.3385	16.8833	16.5207	16.545	16.5559	NA	NA	17.8538	NA	17.6663	17.4541	NA	18.4923	17.5597	17.5782	17.5086	17.3298	17.3607	17.7707
P20929	NEB	S6469	M1	P20929_NEB_S6469_M1	17.9321	17.8654	18.0559	18.2645	17.6713	17.7333	17.5863	17.9498	17.3087	17.6394	17.9461	17.7118	17.2851	17.5337	17.2368	17.5695	17.5833	17.322	17.8378	16.2009	17.8391	17.8226	16.1478	16.2885	18.0453	17.7175	17.9487	18.0904	17.979	17.7443	17.8043	17.8094	17.7663	17.7522	17.7408	17.6624	17.8297	17.4201	17.8624	17.4319	17.579	17.7417	18.2582	18.3276	18.3762	18.1615	18.1585	17.9808	17.9218	17.9876	17.898	18.0762	18.0704	18.2094	18.3515	18.3772	18.14	18.4595	18.2546	18.3898	17.6593	17.8321	18.0235	17.5931	17.5566	17.7595	17.6662	17.7736	17.8286	17.7982	17.8474	17.9578	17.8458	18.0503	18.0481	17.9643	17.9598	17.9634	18.1066	17.9989	17.4703	17.7717	17.4583	18.0376	17.5693	17.5604	17.5706	17.5236	17.6697	17.673	17.3334	17.8195	17.456	17.4821	17.1668	17.5341	17.6681	17.8256	17.8719	17.7303	17.6073	17.7793	18.0648	17.8233	18.1107	17.678	17.7203	17.9299	17.2434	17.4123	17.0106	17.4164	17.5643	17.3969
P20929	NEB	S6507	M1	P20929_NEB_S6507_M1	22.123	22.2739	21.9977	22.669	22.0767	22.0912	21.839	22.097	22.3	21.9162	22.0481	22.08	22.7123	22.7311	22.9784	22.7997	22.3702	22.8602	23.4132	23.69	23.1634	23.5246	23.214	23.3053	22.7524	22.8812	22.6133	22.785	22.9658	22.5589	22.3131	22.8201	22.3523	22.5692	22.2807	22.6617	22.0311	22.1854	21.7568	22.1145	22.0015	21.739	22.651	22.8316	22.5338	22.342	22.3373	22.8661	22.3636	22.8386	22.6436	22.7991	22.53	23.1926	23.2658	22.8979	23.1153	23.7866	23.3034	23.281	22.7542	22.9685	22.6586	22.9881	22.8028	22.7092	22.3948	22.3467	22.4382	22.4073	22.4014	22.7195	22.7672	23.0375	22.9609	23.0053	23.0155	23.2727	22.8711	22.6506	22.1308	22.401	22.356	22.2003	22.4201	23.2412	22.7231	23.1398	23.2101	23.2053	22.1555	23.3758	22.5795	22.8361	22.5298	23.0594	21.8457	21.793	22.0705	21.8213	21.7595	22.0358	22.8164	22.4813	22.5908	22.8216	22.2668	22.6215	22.5551	22.9133	22.4452	22.75	22.241	22.5861
P20929	NEB	S6522	M1	P20929_NEB_S6522_M1	17.4888	18.1849	17.2989	18.176	17.2701	17.3905	17.5348	17.8461	17.2862	17.5053	17.3544	17.3779	16.9518	17.2432	16.9694	17.0171	16.7952	17.119	17.6042	17.7912	17.5914	17.6853	17.3285	17.5362	17.5827	17.4458	17.4752	17.3636	17.1265	17.5969	17.2269	17.8522	17.3332	17.3058	17.1893	17.1547	16.8829	16.9755	16.7819	16.908	16.9641	17.0317	17.6778	17.8015	17.6595	17.6443	17.3285	17.1563	17.6427	17.8943	17.6186	17.8813	17.617	18.1156	17.3174	17.8733	17.3105	17.7142	17.1079	17.6534	17.6469	17.5649	17.4533	17.8172	17.4842	17.5708	17.4225	17.4786	17.2972	17.6809	17.1614	17.1391	17.7266	18.0506	18.129	17.7102	17.633	17.7985	17.6964	17.4	17.6163	17.5131	17.4082	17.6833	17.1476	17.6233	17.1814	17.4139	17.35	17.6344	17.4685	18.0538	17.2681	17.5069	17.4448	17.2971	17.8165	17.8083	17.6093	17.4568	17.1831	17.3227	17.7204	17.521	17.9237	17.5731	17.4172	17.8223	17.9217	17.6493	17.6178	17.7606	17.7342	17.7168
P20929	NEB	S6534	M3	P20929_NEB_S6534_M3	26.3852	NA	NA	NA	26.4822	NA	NA	NA	NA	NA	26.9648	26.8596	27.2929	NA	NA	21.4912	30.5539	29.029	NA	NA	22.5903	34.0779	27.3452	27.0297	29.3667	26.0612	NA	31.9176	28.581	30.0242	NA	26.1356	NA	NA	22.2849	NA	25.8469	NA	25.4329	NA	NA	27.5986	NA	NA	28.137	23.0194	28.1075	NA	24.1098	25.6521	23.7654	NA	NA	27.003	25.9242	24.9568	NA	24.393	28.6479	NA	NA	26.3615	30.2562	26.7743	30.2862	28.0327	NA	25.6925	NA	25.2308	28.4334	NA	NA	NA	NA	NA	23.8438	27.2931	NA	NA	24.9134	25.8977	25.3107	NA	NA	28.3713	NA	NA	NA	NA	NA	25.5713	NA	28.309	29.0803	NA	25.5002	28.1886	26.2281	NA	NA	NA	27.0627	27.8234	29.5943	25.9167	30.3048	NA	NA	27.0434	31.462	32.1538	NA	25.0375
P20929	NEB	S6538	M1	P20929_NEB_S6538_M1	NA	NA	18.787	NA	NA	NA	NA	NA	NA	NA	NA	NA	NA	NA	NA	NA	NA	NA	NA	18.0887	NA	NA	NA	NA	NA	NA	NA	NA	NA	NA	NA	NA	NA	NA	NA	NA	NA	NA	NA	NA	NA	NA	NA	NA	NA	NA	NA	NA	NA	NA	NA	NA	NA	NA	NA	NA	NA	NA	NA	NA	NA	NA	NA	19.9815	19.708	19.6759	NA	NA	NA	NA	NA	NA	NA	NA	NA	18.3842	17.1283	NA	NA	NA	NA	NA	NA	NA	NA	NA	NA	NA	NA	NA	NA	NA	NA	NA	NA	NA	NA	NA	NA	NA	NA	NA	NA	NA	NA	NA	NA	NA	19.6704	NA	NA	NA	NA	20.304
P20929	NEB	S6538	M2	P20929_NEB_S6538_M2	NA	NA	22.322	NA	NA	22.2377	22.7496	19.7699	22.9633	22.4616	NA	21.9338	21.3551	NA	20.5422	22.8741	21.3026	NA	NA	19.4142	22.2412	21.4855	21.5524	NA	21.7344	NA	NA	NA	NA	NA	NA	NA	24.6151	NA	NA	18.5294	NA	NA	NA	NA	NA	NA	19.3311	NA	21.8606	23.5705	21.1646	23.2481	20.0324	NA	21.523	NA	19.4516	22.5185	NA	21.5654	NA	24.3227	22.2916	22.1406	NA	NA	21.097	21.8183	22.3505	NA	21.6649	19.4725	21.5246	NA	21.6177	20.3903	NA	NA	NA	NA	NA	NA	NA	NA	NA	21.3522	19.8401	21.877	NA	22.5737	NA	21.86	22.6469	19.2819	21.5348	21.5902	23.1065	21.8101	22.6539	21.7628	NA	19.7713	21.6103	24.3997	21.9846	NA	NA	22.0854	21.5858	19.4404	22.0578	21.7124	NA	22.8977	23.6526	23.302	18.5675	22.0355
P20929	NEB	S6538	M3	P20929_NEB_S6538_M3	25.0829	24.4317	25.3779	24.37	24.6904	24.8653	26.011	24.3975	26.6248	25.539	24.6197	24.7351	25.6915	25.5759	25.5251	24.9971	25.4869	25.6381	25.6674	25.5629	25.8896	25.817	25.7895	25.214	24.6497	24.4166	24.3093	24.3623	24.4471	24.6711	25.3242	25.5666	25.3943	25.5815	25.1632	25.6268	24.7444	24.5257	24.2434	24.2493	24.4431	24.4481	25.8496	25.6167	25.2911	25.3904	25.5712	25.4685	24.7867	24.9925	24.46	24.2915	24.3631	24.7076	22.5082	24.5865	22.2152	23.2406	21.5817	21.2802	24.5313	24.8066	24.9394	24.7278	25.0709	24.551	25.1077	22.5534	23.6856	21.8475	22.0033	23.899	22.1444	22.0903	25.108	23.4123	23.3961	23.0556	25.3287	24.6722	24.3304	24.7115	25.2496	24.968	24.6066	25.1536	23.9891	24.1069	23.367	22.7382	24.716	23.9082	24.1362	25.4394	24.4051	24.457	24.2529	23.8254	24.4149	24.6637	24.2877	24.1363	22.9785	23.7735	23.7497	23.1885	24.266	26.1684	25.4322	25.4009	26.8278	25.3233	25.4383	25.0901
P20929	NEB	S6540	M1	P20929_NEB_S6540_M1	20.123	NA	22.4543	NA	20.5524	19.4905	24.1485	21.7536	23.4228	22.5289	19.6829	20.9788	19.7957	19.4618	19.8177	19.5735	22.0347	20.5283	19.5505	19.2608	21.1237	19.2125	21.6055	19.3716	NA	NA	NA	NA	NA	18.5325	19.8813	19.6267	19.7055	19.3938	19.9608	19.5358	18.7095	18.059	18.6581	18.2457	19.615	19.0767	19.2251	19.3263	19.7183	19.5702	19.5839	19.6244	NA	NA	NA	NA	NA	NA	NA	NA	17.5859	NA	NA	NA	18.5749	18.796	19.7468	21.5538	21.4798	18.9764	NA	NA	NA	NA	NA	18.9394	NA	NA	NA	NA	NA	NA	NA	NA	NA	19.3851	21.4208	NA	NA	NA	18.9563	16.5312	NA	NA	21.9404	NA	19.6653	21.8736	20.9903	20.4145	NA	20.6163	NA	NA	19.0809	19.0652	NA	NA	NA	NA	NA	NA	19.6097	NA	23.6946	NA	19.1883	19.4852
P20929	NEB	S6540	M2	P20929_NEB_S6540_M2	22.0965	22.4137	23.7066	NA	NA	NA	24.4832	23.7878	26.2246	25.7459	24.196	25.0094	NA	NA	24.4066	24.2581	24.8284	24.6623	21.933	21.9277	24.7517	21.6397	23.4346	21.872	20.3337	NA	NA	NA	19.2092	22.5099	22.4147	23.048	23.7808	24.3706	23.7034	22.3938	NA	NA	21.1512	NA	22.0089	22.4279	24.9831	24.2868	24.7792	24.3738	25.3846	24.7334	22.9787	NA	23.2991	NA	23.316	22.3288	21.5398	22.1885	21.3734	24.9445	26.2333	21.8267	NA	NA	21.2803	22.6776	22.1005	23.9542	18.0376	21.068	NA	26.1698	NA	23.7599	22.1049	21.2013	23.4131	22.7163	20.7937	19.9927	25.359	25.5955	22.9787	25.2166	24.2682	25.2009	17.9449	27.2487	NA	NA	NA	NA	25.145	25.2082	25.2572	25.095	21.9909	22.8351	NA	24.0889	19.8235	23.7675	18.0983	18.1155	21.2172	21.6519	21.9031	23.1359	24.4524	20.7008	23.4092	23.2461	25.1078	24.9214	22.4318	NA
P20929	NEB	S6540	M3	P20929_NEB_S6540_M3	25.559	24.5145	25.7095	24.7147	24.6895	24.854	25.7751	24.3716	26.0277	25.2178	24.5885	24.5762	25.601	25.4696	25.4747	25.0639	25.5793	25.506	25.6401	25.4867	25.9465	25.4955	25.6184	25.2347	24.6528	24.4055	24.4302	24.0744	24.6501	24.6794	25.3882	25.5804	25.4456	26.148	25.2108	25.578	24.6532	24.3546	24.2356	24.2859	24.414	24.6009	25.8161	25.6735	25.334	25.3295	25.446	26.0323	24.9193	24.8937	24.6	24.4397	24.6233	25.4777	22.7031	23.8092	22.6762	23.8717	21.3252	22.1023	24.6154	24.7704	24.9036	24.8378	24.9906	24.5384	24.2127	23.0612	24.3773	23.1565	22.5789	23.4245	22.7985	21.5421	24.0564	23.6937	22.9263	22.1955	25.8407	24.6467	24.4708	24.81	25.2753	24.8437	24.182	24.3654	25.0076	24.1186	23.6435	22.7963	25.2231	24.0469	24.033	25.5149	24.4911	24.4491	24.2087	23.8682	24.4901	24.5985	24.169	24.0693	22.5396	24.2036	23.0038	22.9661	24.2352	25.9562	25.1455	26.0482	26.1497	25.1395	26.0752	25.1647
P20929	NEB	S6542	M1	P20929_NEB_S6542_M1	20.7741	20.8899	20.927	20.8866	20.993	20.9613	21.1573	20.7576	21.048	20.9901	20.9435	21.1248	21.5691	21.6513	21.7008	21.5194	21.543	21.6269	21.5566	21.4598	21.413	21.3464	21.4594	21.5029	21.8026	21.5599	21.6304	21.5094	21.5184	20.7275	21.7934	21.6968	21.7582	21.5154	21.6561	21.6477	20.5963	20.0585	20.472	20.2591	20.3951	20.4754	21.3486	21.2078	21.2588	21.1886	21.2495	21.2202	21.6687	21.7933	21.5898	21.4538	21.6599	21.6063	16.4908	NA	NA	NA	NA	NA	20.6938	20.6156	20.6922	20.5622	20.5263	20.5617	NA	NA	NA	NA	NA	17.413	NA	NA	20.2042	NA	NA	NA	21.836	21.614	20.3192	20.4765	20.9212	21.3394	NA	NA	NA	NA	NA	16.1081	20.6538	21.3904	20.33	20.5483	20.7513	20.7016	20.3288	20.093	21.4092	21.5144	20.3307	20.6371	NA	14.3093	NA	NA	14.1235	14.152	21.6637	22.448	21.5801	22.5203	21.4401	21.5679
P20929	NEB	S6542	M2	P20929_NEB_S6542_M2	25.6494	25.1209	25.7786	25.2954	26.2772	26.1812	25.5924	24.8947	25.6292	26.023	26.623	26.78	26.8606	26.8846	26.8425	26.2857	25.9727	26.3807	26.3193	26.3758	25.9638	25.9963	25.8977	26.3081	26.1633	25.8691	25.7658	25.7877	25.5851	25.5427	26.9	26.9564	26.2347	26.238	26.4415	27.1759	26.0545	25.5763	25.3938	25.664	24.8105	25.2527	26.9917	27.4302	26.6961	26.5236	26.6334	27.0519	26.8774	26.9381	26.6532	26.3113	26.2545	26.2483	21.9803	25.393	19.7866	24.9048	23.982	19.3296	26.2418	25.9338	25.5053	25.6687	25.4519	25.8105	24.2383	21.2418	19.8119	20.2965	24.202	21.0582	NA	NA	NA	16.0197	16.7947	NA	26.975	26.6588	25.0581	26.4422	26.6546	26.4161	23.9074	24.5261	24.371	24.6113	24.4982	21.023	25.9164	25.7641	25.3065	25.5532	25.8149	26.1882	25.9228	25.8801	26.2025	26.4036	26.1016	26.5042	22.0647	20.0538	21.1853	19.3211	22.0263	22.2264	27.1609	26.8423	26.3142	26.9762	26.5612	26.9192
P20929	NEB	S6542	M3	P20929_NEB_S6542_M3	24.2173	23.3094	24.5647	24.0959	23.9312	24.2863	25.6836	24.4546	23.7424	24.8402	24.4722	24.8828	24.9517	24.7063	24.9603	24.1657	24.906	24.8686	24.8166	23.9725	24.287	24.7587	24.3095	24.5887	24.5156	23.5877	24.6477	23.66	23.815	24.4429	24.8389	24.6363	25.15	24.6422	24.4311	24.4478	24.0063	23.5815	23.1612	24.0829	23.3121	23.975	25.5825	25.2989	24.6343	24.871	25.1166	24.5511	24.6761	24.3968	23.9137	23.3431	23.4421	23.5112	23.7361	24.2624	23.1231	24.19	22.6413	24.886	24.4812	23.6719	23.8283	23.7798	23.6623	23.9005	28.4031	24.5676	24.8559	25.0543	23.2366	24.9729	22.9086	23.4938	24.2931	23.5695	23.7031	22.4935	24.1096	24.4322	23.7141	25.2195	24.6825	24.3612	23.8609	23.9868	23.5604	24.4441	24.349	22.4505	23.8769	24.3222	24.2941	25.254	23.6978	23.8493	23.9187	23.1888	23.8008	24.9013	23.6944	23.6421	24.8577	23.2596	22.4087	22.4557	24.6399	24.3744	24.2071	24.7272	25.2152	24.7727	25.0422	25.1957
P20929	NEB	S6545	M1	P20929_NEB_S6545_M1	22.7682	22.4171	22.8254	22.5224	22.9009	22.7385	21.8272	22.563	22.578	22.5657	22.7672	22.728	23.4908	23.6067	23.4825	23.5917	23.3182	23.7019	24.0776	23.9953	24.0388	23.9895	23.9558	24.0141	22.4923	22.1675	22.3109	22.0954	22.3447	22.4838	23.5033	23.7378	23.6036	23.381	23.5199	23.6212	22.4898	22.275	22.2785	22.2402	22.4075	22.3295	23.323	23.2248	23.2495	23.1528	23.0195	23.0771	22.4505	22.7347	22.3635	22.3459	22.602	22.8188	22.7299	16.6186	21.1012	20.3347	NA	NA	22.8715	22.804	22.8677	22.8396	22.8168	22.8542	NA	NA	NA	NA	17.5638	NA	16.973	NA	NA	NA	16.4425	NA	23.1593	22.8311	22.0558	22.3909	22.897	22.7582	18.1732	NA	NA	17.276	NA	NA	22.3721	22.3846	22.1679	22.3076	22.3735	22.3693	21.8957	21.9753	22.2039	22.2561	22.0567	22.2313	NA	22.3684	15.9271	16.6341	NA	NA	23.2398	23.2461	23.2059	23.2097	22.2881	23.0923
P20929	NEB	S6545	M2	P20929_NEB_S6545_M2	25.7225	25.2547	25.8764	25.4416	26.3387	26.2437	25.7568	25.0222	25.7617	26.1638	26.662	26.8178	26.896	26.9378	26.883	26.3944	26.067	26.5055	26.3574	26.4256	26.0249	26.068	25.9612	26.3508	26.2257	25.9187	25.8114	25.8374	25.6431	25.6051	26.9724	27.0288	26.3325	26.3517	26.534	27.2231	26.0865	25.6579	25.4704	25.709	24.9247	25.3264	27.0851	27.4762	26.8046	26.6224	26.7505	27.1196	26.9378	26.981	26.6858	26.355	26.3009	26.2969	23.3687	25.1602	22.5438	22.7784	23.9343	22.0706	26.2881	25.9851	25.5274	25.7328	25.5005	25.8647	24.3115	20.6859	22.3565	24.4218	24.3215	22.8379	24.9094	24.0058	26.2462	21.511	21.3306	24.4218	27.0253	26.7145	25.1873	26.4969	26.7324	26.4845	24.046	24.6923	24.8347	24.7678	24.3633	20.8654	25.9668	25.8536	25.3478	25.6497	25.8642	26.2136	25.9948	25.9833	26.2205	26.4734	26.1945	26.5674	21.3119	22.0084	22.279	22.6076	22.9288	21.9272	27.2036	26.872	26.4428	27.0287	26.603	26.9716
P20929	NEB	S6545	M3	P20929_NEB_S6545_M3	25.1488	24.624	26.0107	25.0466	25.3564	25.0548	26.0437	24.8068	26.3054	26.0652	24.7361	24.6109	26.015	25.6093	25.6882	25.1534	25.6424	25.8051	25.7402	25.6534	26.6507	25.8248	25.8944	25.2956	24.8989	24.7821	24.9217	24.3718	24.5163	25.0954	25.6037	25.7003	25.3022	25.6477	25.256	25.8474	25.3748	24.3271	24.545	24.0453	24.7369	24.4218	26.144	26.5211	25.4814	25.5541	25.5221	25.6855	24.9051	25.4908	24.5633	24.5838	24.6056	24.6402	24.0573	25.8784	24.6392	24.0612	22.309	23.1946	24.7685	24.7527	25.2956	25.8089	25.1579	24.7022	28.4171	25.2915	25.3461	26.1763	23.2476	25.1387	23.8161	24.8439	24.4589	24.2556	28.0259	21.9948	25.3592	25.3454	25.1191	25.0787	26.0058	25.1857	25.0694	24.2527	25.2382	25.2609	25.2986	24.2449	25.0315	23.7617	24.5479	25.3986	24.7849	24.8484	24.4042	24.0015	24.5859	24.8589	24.9643	24.3274	24.3487	23.5489	23.2407	23.1381	24.9991	24.7296	25.4302	26.0223	25.9304	25.1407	26.0617	25.3877
P20929	NEB	S6547	M1	P20929_NEB_S6547_M1	NA	NA	NA	NA	NA	NA	18.9637	NA	NA	20.2788	NA	NA	NA	NA	NA	NA	18.8731	NA	NA	NA	NA	NA	NA	NA	NA	NA	NA	NA	NA	NA	NA	NA	NA	NA	NA	NA	NA	NA	19.5512	NA	NA	NA	NA	NA	NA	NA	NA	NA	NA	NA	NA	NA	NA	NA	NA	NA	NA	NA	17.9933	NA	NA	NA	NA	NA	NA	NA	NA	NA	NA	NA	NA	NA	NA	19.6928	NA	NA	18.3436	17.5794	NA	NA	NA	20.5166	NA	NA	NA	NA	NA	19.2459	NA	18.8541	19.8581	NA	NA	NA	19.2186	NA	NA	NA	NA	NA	NA	NA	NA	NA	16.5219	NA	NA	NA	NA	NA	17.8856	NA	21.1523	NA
P20929	NEB	S6547	M2	P20929_NEB_S6547_M2	21.9796	21.9103	22.0003	22.49	21.7608	21.6027	20.9863	21.2063	21.3278	22.2431	21.6763	21.812	22.4503	22.0697	21.582	21.8665	21.2506	22.2983	21.6592	21.8214	21.6506	22.3538	21.826	21.8605	21.4563	21.1224	20.8149	21.0874	21.8663	21.053	22.5308	22.6509	22.0131	22.106	22.6049	22.2784	20.5803	21.8221	21.7212	20.7771	21.4439	20.7381	22.504	22.8633	22.6881	22.3876	22.8632	22.4674	22.5578	21.7431	21.5336	21.4108	21.0556	21.8338	25.2374	20.9599	23.0337	23.1838	21.6192	21.6473	21.4025	21.1941	20.4583	22.3305	21.0401	21.3147	21.471	22.1499	21.6474	21.3883	20.7658	22.2847	NA	NA	22.1722	20.0845	21.3439	22.8186	22.4203	22.2841	21.5258	21.6826	22.3815	21.9754	22.2635	22.6193	22.818	22.1504	20.675	NA	21.0473	21.2378	20.8683	21.5817	21.673	21.9004	21.9741	22.602	21.054	21.3961	22.2315	22.1057	20.0711	21.9249	23.4439	21.6472	20.9154	21.227	22.1633	21.7673	21.7457	21.8902	21.5574	22.0114
P20929	NEB	S6547	M3	P20929_NEB_S6547_M3	24.2749	24.1609	NA	24.8223	25.7825	25.695	NA	23.8603	24.7107	25.5416	23.3207	24.1213	24.9843	25.4182	26.7757	23.6823	24.183	24.9002	24.9671	24.2735	24.3748	25.7683	23.8535	25.1278	27.7744	24.7651	23.2607	28.8112	24.2276	23.9628	24.0679	24.3943	24.9534	25.2486	23.5722	26.4798	25.229	28.7214	25.6705	23.2194	24.4668	23.0527	25.4231	26.8992	24.4046	24.8696	23.5597	25.3372	24.9026	24.6088	23.4058	26.8319	25.0536	26.2713	24.1309	24.6089	24.425	23.9437	24.9745	25.1486	23.6677	29.1545	24.2587	22.9726	23.116	24.2244	29.3709	25.3125	25.5847	24.9371	23.6196	28.8696	24.0218	27.7816	24.3832	22.6928	28.0211	21.9707	24.1101	24.3935	25.0619	24.6728	NA	24.8004	23.9109	24.4038	24.202	25.4314	27.4651	23.4217	28.2668	23.6556	23.5751	29.1288	23.7218	24.9093	23.1597	27.1626	27.4384	30.0763	25.9823	28.4013	24.1105	22.9177	22.346	22.7621	26.2332	24.9951	25.1629	25.3282	29.5086	22.4485	NA	25.5682
P20929	NEB	S6553	M1	P20929_NEB_S6553_M1	23.8312	23.8295	23.9709	23.3001	23.8733	22.4763	24.4995	24.5035	24.1244	23.4434	24.329	24.1792	22.857	23.1644	23.0789	23.1798	23.1544	23.1637	24.3681	24.4242	23.5707	24.5027	24.4747	23.5182	23.4039	24.187	23.556	24.1975	23.3797	23.3413	23.1302	22.5479	23.1704	22.9737	23.1323	22.7056	23.1246	23.0128	23.7763	23.0708	23.0017	23.8487	22.9428	24.0113	23.6867	23.4502	23.5769	23.4171	24.2663	22.8712	23.6856	23.8057	23.1118	24.1966	23.0193	23.8765	23.0992	22.2947	23.0426	24.2836	23.5509	23.6894	23.638	23.627	23.6498	23.3885	24.2088	24.2845	24.4603	23.9497	23.5815	24.2104	22.5478	23.049	22.4981	23.3912	22.2166	22.3553	22.8442	22.8499	21.0679	23.3852	23.9944	22.5098	22.4734	22.8872	22.7186	21.4099	21.3293	21.4184	24.4371	23.9538	24.2938	24.8507	23.8605	24.6563	23.9322	23.9954	23.8772	23.9615	24.1476	24.0051	22.0442	22.29	23.4344	21.9505	22.6556	23.8088	22.9749	22.5327	23.1666	22.4972	23.0832	23.0637
P20929	NEB	S6553	M2	P20929_NEB_S6553_M2	25.3943	25.4748	25.7108	27.0075	24.6606	24.9526	26.6737	25.1756	26.3156	25.7346	27.1813	26.9865	23.4122	23.4606	25.5084	24.2376	23.2452	22.954	23.8266	26.2293	24.556	26.9884	25.1536	24.7918	24.9509	27.0307	26.0729	25.8153	27.244	25.6818	25.8822	24.6727	24.3434	27.2212	25.3312	26.0538	25.4295	25.6297	24.8266	25.6877	25.2389	24.3189	26.4296	27.4258	26.3881	26.2364	26.209	26.0559	26.6825	25.8976	24.0763	26.5521	24.8299	25.1023	26.9813	25.2484	26.7596	26.5653	26.6811	25.6663	24.0541	24.7518	25.0551	26.1395	24.9377	25.8437	27.4313	27.0449	26.5395	27.4093	26.6586	26.5065	25.5029	26.8923	27.0234	26.0216	24.9808	26.9428	26.8571	26.2772	25.8972	26.4248	26.9256	26.7358	23.8622	25.5982	23.6651	24.0919	23.8183	24.3998	24.3483	24.5996	26.889	24.6557	24.8479	24.3825	22.3117	25.0256	23.0342	25.4673	25.8491	26.3662	25.681	24.5352	25.3486	25.8139	25.1502	24.1708	25.1979	24.7263	24.0118	24.6423	24.9124	24.9245
P20929	NEB	S6553	M3	P20929_NEB_S6553_M3	25.5262	26.4823	27.8646	26.7083	26.6489	27.5263	26.4989	24.6491	NA	24.6391	25.395	25.1919	NA	NA	NA	28.1208	NA	NA	23.8885	25.6986	NA	24.1697	24.5758	NA	27.2363	26.9578	27.9502	27.3903	26.6429	26.1044	28.1985	26.2137	27.1129	26.7198	27.2178	27.5335	24.5609	24.8148	23.7677	NA	25.4269	23.837	26.9236	25.8674	24.6926	26.4147	27.3327	25.9822	NA	NA	23.9048	22.2606	26.0007	23.1945	NA	28.4841	NA	NA	25.6187	25.2384	NA	NA	NA	NA	NA	21.8055	26.7248	26.0318	26.8496	26.5253	26.7313	27.2082	24.3036	26.9165	26.3208	26.9631	25.9901	25.5785	NA	25.2932	25.3913	25.83	25.9023	25.97	NA	26.3618	25.8581	26.9525	25.866	23.8726	26.6653	27.5932	NA	24.2783	NA	26.4263	26.1772	24.5905	25.1068	25.5155	NA	24.9663	NA	NA	24.0808	NA	NA	22.9183	NA	25.9894	24.7317	26.6589	25.3499	26.2002
P20929	NEB	S6556	M1	P20929_NEB_S6556_M1	NA	NA	NA	NA	21.4229	20.8496	NA	NA	NA	NA	NA	21.0897	NA	NA	NA	NA	NA	NA	22.0738	NA	NA	NA	NA	NA	NA	NA	NA	NA	NA	NA	NA	NA	NA	NA	NA	NA	NA	NA	NA	NA	NA	NA	NA	NA	NA	NA	20.065	NA	NA	20.8812	22.3063	21.2209	20.2343	20.7008	20.3837	NA	20.5981	20.2324	NA	NA	NA	NA	NA	NA	NA	NA	21.5679	NA	NA	21.3872	21.5193	NA	NA	20.8755	NA	NA	20.4775	NA	19.9885	19.7331	NA	NA	20.8843	NA	NA	NA	NA	NA	NA	NA	20.503	20.9214	20.8201	20.3152	20.3143	NA	19.9584	20.2227	NA	19.9316	NA	20.3754	20.4395	20.7903	NA	20.3656	20.3796	NA	NA	NA	NA	NA	NA	NA
P20929	NEB	S6556	M2	P20929_NEB_S6556_M2	25.2764	25.3573	25.5932	26.8907	24.5438	24.8337	26.5566	25.0572	26.1985	25.6167	27.0642	26.8693	23.2939	23.3432	25.3912	24.1186	23.1277	22.8873	23.7071	26.1119	24.4382	26.8714	25.0356	24.6734	24.8333	26.9138	25.9553	25.6976	27.1269	25.5641	25.7647	24.554	24.2247	27.1042	25.2129	25.9359	25.3629	25.563	24.76	25.621	25.1722	24.2002	26.312	27.3086	26.2705	26.1183	26.091	25.9375	26.5656	24.0646	23.9583	26.4346	24.7952	24.9836	26.8644	25.1303	26.6426	26.4482	26.5643	25.5489	23.9346	24.6323	24.9366	26.0216	24.8189	25.7261	27.3143	26.9275	26.4225	27.2923	26.5417	26.3894	25.3851	26.7752	26.9063	25.9047	24.8628	26.8257	26.7402	26.16	25.78	26.3077	26.8086	26.6189	23.7435	25.4807	23.5456	23.9723	23.6988	24.2812	24.2294	24.4806	26.7721	24.5375	24.7298	24.2639	22.1951	24.9075	22.9157	25.3497	25.7318	26.2491	25.6144	24.4162	25.282	25.696	25.0835	24.052	25.1312	24.6075	23.8927	24.5239	24.7932	24.8061
P20929	NEB	S6556	M3	P20929_NEB_S6556_M3	24.3005	26.3932	25.5737	26.2668	26.3797	25.9061	26.0829	23.9296	NA	24.729	25.4218	25.3516	NA	NA	NA	23.0228	NA	NA	23.0959	25.5212	NA	23.8623	24.0713	NA	26.6222	25.8161	27.3999	26.6798	25.0926	25.2226	25.979	26.2518	26.4023	26.0611	26.0899	26.2351	24.1187	24.1042	23.6319	NA	25.0109	23.421	26.9648	26.2381	24.694	25.4341	NA	25.0403	NA	25.401	23.3463	25.4657	25.4146	24.6746	NA	28.4417	NA	NA	24.4239	24.9973	NA	NA	NA	NA	NA	21.301	26.2521	25.2415	26.636	26.3723	25.9348	26.9697	24.2563	26.5992	25.3514	26.4236	26.2958	25.417	NA	24.5827	24.2644	26.1629	24.9343	26.072	NA	26.2637	25.9412	26.5546	25.3095	23.1621	25.1031	26.1805	NA	24.4623	26.6235	26.5887	26.8662	24.6116	26.5858	25.6089	NA	22.6148	NA	NA	23.9485	NA	24.4672	22.8758	NA	25.9656	23.8004	25.9484	26.7612	26.3819
P20929	NEB	S6564	M1	P20929_NEB_S6564_M1	NA	NA	NA	NA	NA	NA	NA	NA	17.2591	NA	18.5013	NA	NA	NA	NA	NA	NA	NA	NA	NA	NA	NA	NA	NA	NA	NA	NA	NA	NA	NA	NA	NA	NA	NA	NA	NA	NA	NA	NA	NA	NA	NA	NA	NA	NA	NA	NA	NA	NA	NA	NA	NA	NA	NA	NA	NA	NA	NA	NA	NA	NA	NA	NA	NA	NA	NA	NA	NA	NA	NA	NA	NA	NA	NA	NA	NA	NA	NA	NA	NA	17.0709	NA	NA	NA	NA	17.085	16.9122	NA	NA	NA	NA	NA	NA	NA	NA	NA	16.283	NA	NA	NA	NA	NA	NA	NA	NA	NA	NA	NA	NA	NA	NA	NA	NA	NA
P20929	NEB	S6564	M2	P20929_NEB_S6564_M2	26.5473	24.4198	25.1887	24.4011	23.1586	27.0522	NA	NA	23.8761	26.4564	27.5596	24.1984	22.4093	25.0531	NA	NA	22.9715	22.0808	21.2594	21.6519	NA	NA	24.009	23.362	26.7608	26.9871	26.616	23.3494	26.2184	23.2332	26.4278	23.6724	26.9318	NA	25.5407	27.1844	26.169	26.6844	22.9448	NA	22.1887	NA	24.0487	NA	24.3323	24.748	24.5618	24.7247	24.3977	24.7629	23.5861	24.2789	23.7126	22.1198	26.4234	26.6567	27.7649	27.2725	26.553	23.7016	24.55	22.8985	23.3836	23.1322	26.5862	26.4585	26.6403	26.6276	23.915	26.8082	21.5977	NA	22.3723	22.1114	24.3319	25.3021	23.4564	21.7388	22.589	23.6064	NA	23.6145	NA	23.4127	NA	23.7972	NA	21.5319	22.3828	NA	23.897	27.4953	24.2753	27.1807	24.2102	26.3174	26.1146	26.274	NA	24.0728	25.5413	27.1534	24.922	NA	26.12	24.3605	19.9779	23.079	25.3619	27.3986	26.436	22.0768	23.6207	26.4008
P20929	NEB	S6564	M3	P20929_NEB_S6564_M3	25.6506	26.174	25.7434	26.2499	25.3671	25.894	25.2083	25.4573	26.0559	25.6136	24.8263	25.0283	23.9462	26.4752	24.7761	26.1512	24.7774	24.9001	25.7731	26.1584	26.3075	24.0118	25.5474	26.138	27.0373	27.0332	26.0565	26.6159	26.8496	26.3169	26.49	26.6851	26.7278	26.6769	26.31	26.7825	26.0734	24.6646	23.307	26.7334	25.6026	24.7138	24.3544	25.0295	23.9952	26.488	25.1961	26.1049	25.2082	25.9392	23.7994	24.823	23.003	25.3275	24.6019	26.4832	26.1743	26.7293	24.5636	26.5541	26.6594	26.9212	26.6511	26.6159	26.9303	26.1801	26.3594	25.2363	25.2979	26.2551	26.2081	24.8894	25.7328	26.3491	25.3117	27.4218	25.7445	24.6971	27.719	27.0527	25.9463	24.5151	26.0586	25.2401	25.7542	26.3125	26.3065	25.6772	25.8229	25.8486	24.8312	25.5897	25.4661	26.2361	25.6285	24.6457	26.5792	25.3534	23.4708	23.4945	23.7821	25.7134	23.6537	24.7958	24.7304	27.1221	24.7702	26.7219	27.1371	26.1833	26.1308	26.4581	26.4973	26.5472
P20929	NEB	S6567	M1	P20929_NEB_S6567_M1	23.2676	21.8187	23.3859	22.6068	23.9069	23.419	22.5351	22.3412	22.0156	23.5598	22.4291	22.3708	22.7013	22.583	23.0045	22.9758	23.0826	22.6379	22.0998	22.054	23.6393	22.1821	22.2746	23.3665	23.386	22.3802	23.4352	22.4648	23.2306	23.1737	21.3177	23.1219	22.7066	22.5238	22.9353	23.3227	22.3379	22.9666	21.3364	23.0014	22.6366	21.5097	23.3055	22.5691	22.7142	23.4509	23.068	23.4992	22.4565	24.1621	23.8562	24.14	24.1764	23.0207	23.419	22.4188	23.5393	24.2472	23.8784	23.2588	22.9912	23.2546	23.1099	23.5856	23.1037	23.0626	22.3358	22.4566	21.7485	23.6015	23.4326	22.2856	21.947	23.5668	23.8263	23.6393	24.166	24.1849	23.0212	22.9371	20.7321	21.4246	22.3283	22.8155	21.4303	22.9982	22.9136	23.6638	23.6799	23.6849	22.7956	23.0175	22.845	23.1116	23.2507	23.0347	22.3188	22.4772	22.6036	22.4524	22.3945	22.5074	23.4242	23.6405	22.11	23.7714	23.4184	23.0617	23.3567	23.7097	23.4221	23.5663	23.3149	23.3184
P20929	NEB	S6567	M2	P20929_NEB_S6567_M2	26.4723	25.7661	26.4912	24.1007	26.2621	26.6958	25.1258	27.2224	25.9764	26.7983	24.5928	25.3241	25.9884	25.2613	25.6937	25.027	25.6799	26.201	27.3439	26.6756	27.3266	25.3712	26.9198	27.2545	26.5209	24.9163	26.5125	26.7411	25.4788	26.4006	25.4291	26.9895	27.7644	25.2273	27.1335	26.6622	25.1537	25.1596	24.833	25.5344	24.7785	24.8577	25.1886	24.3668	24.8103	26.0157	25.3819	25.6952	25.8985	26.6085	27.059	25.8669	26.8965	26.8666	25.2471	26.1999	26.1554	26.2062	25.5619	27.1379	27.1359	26.7762	25.464	26.471	26.931	25.2605	24.5176	26.3234	24.7854	26.0786	25.7235	26.131	25.2996	23.8811	23.568	25.2665	25.4326	23.4304	25.4588	25.7944	24.7812	24.5912	25.1686	24.6909	25.8722	26.0323	26.2436	26.369	26.3561	26.6483	26.2839	27.2227	24.776	26.2594	26.9864	25.8002	25.2885	26.9733	27.2444	26.7844	26.4238	25.0584	25.9015	26.1182	26.3808	23.5167	25.6169	26.2581	25.9189	27.0694	26.2464	26.8984	25.387	26.7195
P20929	NEB	S6567	M3	P20929_NEB_S6567_M3	24.4145	25.1519	24.1493	24.8185	25.1809	23.8209	24.2646	25.8762	24.9848	24.1411	24.4016	25.5403	26.119	27.5355	24.3909	25.7521	25.6727	26.7242	25.7661	26.2426	25.6142	25.284	25.158	25.6451	26.6003	25.9612	24.9335	27.3862	25.7013	25.5013	24.4549	25.2303	25.1633	23.9151	25.3215	26.0743	25.9663	24.9416	23.9218	26.2494	24.4652	25.1288	24.3278	23.5132	23.3868	24.4833	25.0573	25.8329	25.7381	25.3628	24.5963	23.9176	25.2766	25.166	26.9912	25.0352	25.8769	25.9638	26.171	26.0222	25.8106	26.665	26.2018	26.2204	26.2284	24.8396	24.9374	24.849	24.2674	26.1666	25.0365	24.6006	25.6663	26.0002	24.1408	26.5152	23.1525	24.361	26.5165	26.3268	23.9318	24.7241	25.7384	24.2226	24.9128	25.7979	24.91	25.0258	25.3221	25.209	24.2964	24.6853	27.8191	25.9652	25.1066	24.3925	25.1625	24.8413	23.0833	24.0623	24.347	24.6292	23.8708	24.9743	24.8332	25.7355	23.4117	25.8757	26.3759	25.8059	26.6848	26.4454	25.566	25.7557
P20929	NEB	S6575	M2	P20929_NEB_S6575_M2	NA	NA	NA	NA	NA	NA	NA	NA	NA	NA	NA	NA	NA	NA	NA	NA	NA	NA	NA	NA	16.9552	NA	NA	NA	NA	NA	NA	NA	NA	NA	NA	NA	NA	NA	NA	NA	NA	NA	17.6651	NA	NA	NA	NA	NA	NA	NA	NA	NA	NA	NA	NA	NA	NA	NA	NA	NA	NA	NA	NA	NA	NA	NA	NA	NA	NA	NA	NA	NA	NA	NA	NA	NA	NA	NA	NA	NA	NA	NA	NA	NA	16.2658	NA	NA	NA	NA	NA	NA	NA	NA	NA	NA	NA	NA	16.5021	NA	NA	NA	NA	NA	NA	NA	NA	NA	NA	NA	NA	NA	NA	NA	NA	NA	NA	NA	NA
P20929	NEB	S6591	M1	P20929_NEB_S6591_M1	NA	NA	NA	NA	NA	NA	NA	NA	NA	NA	NA	NA	NA	NA	NA	NA	NA	NA	NA	19.8878	16.8139	NA	NA	NA	NA	NA	NA	NA	NA	NA	NA	NA	NA	NA	NA	NA	17.1905	16.7721	NA	16.7755	17.2675	17.467	NA	NA	NA	NA	NA	NA	NA	NA	NA	NA	NA	NA	NA	NA	NA	NA	NA	NA	NA	NA	NA	NA	NA	NA	NA	NA	NA	NA	NA	NA	NA	NA	NA	NA	NA	NA	NA	NA	NA	NA	NA	NA	NA	NA	NA	NA	NA	NA	NA	NA	NA	NA	NA	NA	NA	NA	NA	NA	NA	NA	NA	NA	NA	NA	NA	NA	NA	NA	NA	NA	NA	NA
P20929	NEB	S6591	M3	P20929_NEB_S6591_M3	NA	NA	NA	NA	17.3071	NA	18.2977	NA	NA	NA	NA	NA	NA	NA	NA	NA	NA	NA	NA	17.988	NA	NA	NA	NA	NA	NA	NA	NA	NA	NA	NA	NA	NA	NA	20.3205	NA	NA	NA	NA	NA	NA	NA	NA	NA	NA	NA	NA	NA	NA	NA	NA	NA	NA	17.3249	NA	NA	NA	NA	NA	NA	NA	NA	NA	NA	NA	NA	NA	NA	NA	NA	NA	NA	NA	NA	NA	NA	NA	NA	NA	19.8071	NA	NA	NA	NA	NA	NA	NA	NA	NA	NA	NA	NA	NA	NA	NA	NA	NA	NA	NA	NA	NA	18.2154	NA	NA	NA	NA	NA	NA	NA	NA	NA	NA	NA	NA
P20929	NEB	S6592	M1	P20929_NEB_S6592_M1	NA	17.9587	NA	NA	19.2059	NA	19.9579	NA	NA	NA	NA	NA	NA	NA	NA	NA	NA	NA	18.9008	NA	NA	19.8732	NA	NA	NA	NA	NA	NA	NA	NA	NA	NA	NA	NA	NA	NA	NA	NA	NA	NA	NA	NA	NA	NA	NA	NA	NA	18.9011	19.3315	NA	19.0341	NA	NA	NA	NA	NA	NA	NA	NA	NA	NA	NA	NA	NA	19.306	NA	NA	NA	NA	NA	NA	NA	NA	NA	19.4656	NA	NA	NA	NA	NA	17.011	NA	NA	NA	NA	NA	NA	NA	NA	NA	NA	NA	19.8513	NA	NA	NA	NA	NA	NA	NA	NA	NA	NA	19.4192	NA	NA	19.9317	NA	NA	NA	NA	NA	NA	NA
P20929	NEB	S6592	M3	P20929_NEB_S6592_M3	NA	NA	21.1087	NA	NA	23.7798	NA	NA	NA	NA	NA	NA	NA	NA	NA	NA	23.6264	24.1891	NA	NA	NA	21.7874	21.9288	21.4415	NA	NA	NA	NA	NA	NA	NA	NA	NA	NA	NA	NA	24.4635	NA	NA	NA	23.4575	NA	NA	NA	NA	NA	NA	NA	NA	NA	NA	20.8294	20.6154	NA	NA	20.288	NA	NA	NA	NA	NA	NA	23.7887	23.0255	NA	20.4097	NA	24.1533	NA	NA	NA	NA	NA	NA	NA	19.7473	22.9004	NA	NA	NA	NA	NA	NA	NA	NA	21.4892	NA	NA	NA	NA	NA	NA	NA	NA	NA	NA	NA	NA	NA	NA	NA	NA	NA	NA	NA	NA	NA	NA	NA	NA	NA	NA	NA	NA
P20929	NEB	S6593	M1	P20929_NEB_S6593_M1	24.647	23.377	25.4138	23.4021	24.9955	24.7891	25.3993	25.6336	25.7958	25.826	25.3279	25.6587	24.6319	24.9461	24.7414	24.6236	25.0704	24.8774	23.9851	24.178	24.6497	22.9541	24.6374	24.3446	25.1331	25.0995	24.9452	24.9497	24.8736	24.8518	24.9312	24.6423	24.8062	24.6923	24.4293	24.5537	24.8943	24.5148	25.0627	24.7076	24.9013	24.6975	24.1911	24.0691	24.2924	24.3869	24.296	23.8871	24.9901	25.3173	24.879	25.2393	25.3116	25.1276	24.8571	24.4163	24.5553	24.1447	24.6445	24.5268	24.6234	24.53	24.8755	24.6476	24.2671	24.7249	25.4424	25.4116	25.4645	24.8802	25.6666	25.1345	25.2619	24.9656	24.8586	25.0918	24.9451	24.6543	24.5946	24.6186	22.6063	24.2213	25.2782	24.4602	24.762	24.8443	25.4255	24.9145	24.9097	24.8584	25.4427	24.7427	24.8023	25.7233	25.4317	25.2687	24.3573	25.0154	24.9507	24.9341	24.9911	24.915	24.7059	24.4844	24.8878	25.0872	25.19	24.8941	24.5431	24.3628	25.4332	24.7267	24.8745	24.9707
P20929	NEB	S6593	M2	P20929_NEB_S6593_M2	24.5593	23.0608	23.3416	22.3959	24.4797	23.0161	23.7771	25.2875	25.2097	25.4245	24.2412	24.5964	25.1832	25.5711	25.1839	24.9837	25.2805	25.4658	23.6827	23.8151	23.7747	24.7567	24.1652	23.5509	25.5631	25.4233	24.9551	25.6147	25.4281	25.1542	25.6775	25.3664	25.2641	25.261	25.1292	25.0379	25.492	25.0559	25.0921	25.1932	25.0067	24.9213	24.1871	25.2196	24.9353	25.3745	23.9944	25.2513	23.9065	23.8621	25.0069	24.3379	24.3225	24.1463	25.5572	24.7794	25.3977	24.5673	25.2209	25.0385	24.1757	23.959	23.8613	24.5023	24.6192	23.9221	24.596	23.3476	24.6873	25.4178	24.9714	24.55	24.0656	22.181	23.6463	23.7103	22.3401	23.6779	24.5491	23.0019	23.9746	24.4489	25.5446	24.6142	24.9665	25.4168	25.7221	25.1536	24.6309	25.2998	25.0305	22.6246	24.2101	25.0068	24.1234	24.1364	25.1755	25.1037	24.8025	25.3738	25.6982	25.587	22.2287	23.6427	23.7998	24.8458	23.8449	23.0857	24.5961	23.0832	25.4204	24.6929	24.6294	24.8306
P20929	NEB	S6593	M3	P20929_NEB_S6593_M3	26.3301	25.2602	25.7015	NA	26.401	28.2264	28.2247	27.5755	29.3387	27.8607	27.6449	27.6095	26.9016	27.2518	27.1219	25.6187	24.9801	25.7122	25.2169	NA	24.7413	22.4075	26.548	28.6688	26.5453	26.0749	26.0007	24.9918	26.1774	25.1483	26.52	24.2537	26.1918	24.2143	24.6107	25.0148	25.6694	26.3701	26.1444	27.2182	27.38	25.7138	24.8682	26.0356	27.3902	25.6599	27.4242	26.8859	27.7662	27.4638	27.8691	26.8185	26.5898	25.6361	27.1802	24.7552	27.438	26.5283	25.7777	26.4409	26.1738	26.4919	27.6877	26.676	26.3894	26.7188	28.2531	26.389	28.5412	25.3291	27.9656	25.8137	25.4882	25.8608	27.8522	27.3541	26.6443	25.4465	26.3568	26.1297	22.8687	26.3869	26.7289	26.8802	28.0082	27.886	26.5654	28.0133	26.7439	26.4298	27.5853	24.9102	27.8454	27.5258	27.0045	27.0286	NA	27.1172	26.0614	25.1078	26.6845	23.6016	27.4541	28.1841	27.1524	27.4608	27.7097	27.6056	27.228	26.1091	27.6991	26.699	27.3289	27.8329
P20929	NEB	S6602	M1	P20929_NEB_S6602_M1	NA	NA	NA	NA	NA	NA	NA	NA	NA	NA	18.9612	NA	NA	NA	NA	NA	NA	17.6812	NA	NA	NA	NA	NA	NA	NA	20.0431	NA	NA	20.1809	NA	19.8432	19.8042	NA	NA	19.6006	19.751	NA	17.8513	NA	NA	17.4159	NA	NA	NA	17.6149	NA	NA	NA	NA	NA	NA	NA	NA	18.5854	19.8608	19.8428	16.8953	NA	NA	NA	19.3174	NA	NA	16.856	16.3738	17.8078	NA	NA	NA	NA	NA	NA	NA	NA	NA	15.9675	16.1699	NA	NA	NA	NA	NA	NA	NA	NA	NA	NA	20.2158	NA	NA	NA	NA	NA	NA	NA	NA	NA	NA	NA	NA	NA	NA	NA	NA	NA	NA	NA	18.0483	NA	NA	NA	NA	NA	NA
P20929	NEB	S6602	M2	P20929_NEB_S6602_M2	22.8796	22.0126	20.7702	22.1171	22.6973	23.6321	24.751	21.6521	23.4457	24.6402	NA	NA	21.4029	23.1783	22.6563	22.577	23.8094	22.8869	24.171	22.4772	23.4191	21.7649	22.1917	21.948	22.205	24.0846	23.29	19.4945	23.1369	23.2902	NA	22.7415	23.2822	NA	22.3893	22.4296	23.0454	22.0835	23.3808	22.1967	22.1331	23.1768	23.279	22.3293	24.1655	22.5879	23.8796	22.7085	21.2753	23.0156	NA	NA	22.4332	21.6847	21.8366	21.396	22.5165	NA	22.6307	22.4478	23.2858	22.7257	21.9116	21.8514	21.8039	22.6963	23.7467	23.8067	21.4487	22.1697	21.8828	23.2642	21.7388	22.7107	24.1101	23.4928	22.6706	23.2087	21.7555	23.6812	21.4948	22.4538	23.3995	23.1376	22.1462	22.0427	NA	NA	24.1329	22.7355	NA	23.1105	22.0278	23.0806	24.2075	22.649	22.6639	21.3866	23.1302	23.2465	22.892	22.8006	24.6919	23.3862	23.8961	23.9641	23.7157	22.3888	22.8245	23.2515	23.7952	22.8856	21.988	23.2943
P20929	NEB	S6602	M3	P20929_NEB_S6602_M3	26.8971	27.28	25.0747	27.588	24.9123	26.1991	25.9649	27.6676	25.5473	27.2784	27.5368	26.5633	26.9088	27.287	26.0062	26.3381	26.0583	26.7296	26.2644	27.4312	26.6706	26.9696	26.3064	27.1448	27.4571	27.7386	27.6033	26.9144	27.6319	27.7557	27.7074	27.8315	27.6198	27.8913	27.581	27.8024	26.9273	26.8786	27.3293	26.4916	26.4192	26.8984	27.7527	27.8204	25.9521	27.6971	26.3404	27.5323	26.341	26.0333	26.238	27.404	26.4947	26.5936	26.3788	27.4263	26.4959	27.1341	26.254	27.1856	27.2315	27.5956	26.2846	26.4046	26.9198	26.2731	26.3491	27.5558	27.3239	27.5293	25.5198	27.4741	25.1332	27.2654	26.0322	26.3024	27.1134	27.734	26.9595	27.3971	26.5559	27.0721	26.6403	27.9937	27.0995	27.645	27.7186	27.5991	27.0655	27.5814	26.9004	26.9876	26.4068	27.3325	25.8993	27.3871	27.2371	26.5939	27.3145	26.8317	26.8298	27.1797	26.1919	26.0053	26.1849	27.3256	25.3167	26.1352	26.6846	27.1772	27.1424	27.3601	26.6452	26.6934
P20929	NEB	S6603	M1	P20929_NEB_S6603_M1	22.5351	21.7277	22.5295	22.0862	22.6792	22.4325	21.6917	21.9582	21.5965	21.249	21.7453	21.6988	21.9049	22.4038	21.9013	21.6621	22.2516	22.0166	22.6085	22.5541	22.5629	22.3022	22.4821	22.4579	22.2097	21.7134	22.287	22.2824	21.6191	22.3003	21.8482	22.1089	22.1472	22.1951	21.5176	21.8723	21.9969	21.9446	22.1127	22.2832	22.1732	21.7053	22.0875	22.0627	22.0245	22.1136	22.0672	21.5998	22.6607	22.7584	22.3881	22.3753	22.656	22.9277	21.8912	21.9727	21.9062	22.5553	22.366	22.2265	22.111	21.9439	22.6346	22.2559	21.6782	22.2722	22.3115	22.1931	22.5312	22.1895	22.2689	22.1878	22.7502	22.7294	22.6396	22.3248	22.1985	22.55	21.3101	21.0577	21.0196	21.5127	21.7917	21.6591	20.9503	22.0631	22.3237	22.4091	22.4509	22.4113	22.2908	22.1164	22.0845	21.884	22.2776	22.0266	21.9458	22.2107	21.6792	22.1861	22.0392	21.9416	22.7182	22.2273	22.8695	22.6412	22.3449	22.5624	22.098	22.1718	22.0599	22.1894	22.203	22.2527
P20929	NEB	S6603	M2	P20929_NEB_S6603_M2	26.0714	25.4864	26.0933	25.9979	26.1717	26.0802	25.7548	26.335	25.7226	26.244	25.8559	26.1611	25.8842	26.3954	26.1675	26.1494	26.5829	26.2536	26.4216	26.3944	26.4813	26.1976	26.398	26.3928	25.9508	26.0758	25.9345	26.0849	25.9847	25.6266	25.4912	25.9137	25.5726	26.0286	25.1765	25.9141	26.0707	26.1124	26.309	26.1298	26.4154	25.9779	25.8386	25.5352	25.7661	26.1321	25.7985	26.0933	26.0265	26.5193	26.0238	26.1428	26.0941	26.5583	25.7133	25.975	25.5846	25.7654	25.5414	25.3997	26.3641	26.0725	26.4715	26.1994	26.2819	26.4192	25.9395	26.224	26.1623	25.7107	26.1648	25.9499	26.0284	26.6369	26.4967	26.0938	26.504	26.5975	25.5966	25.6907	25.0241	25.4612	25.8562	25.8935	25.7951	26.4127	26.1702	26.3925	26.2058	26.428	26.0772	26.0909	25.9716	25.7621	26.102	26.0298	25.6487	25.9558	25.8314	25.6366	25.753	25.7254	25.6923	25.9448	25.8783	25.8482	25.8646	26.0889	26.2425	26.178	26.0759	26.3286	26.262	26.4455
P20929	NEB	S6603	M3	P20929_NEB_S6603_M3	29.4872	29.1013	29.619	29.6313	29.5777	29.4101	29.7224	29.5621	29.8562	29.7387	29.7772	30.1721	29.7424	30.2406	29.8224	29.9251	29.6587	30.0747	29.955	30.2681	30.0064	30.0559	29.9962	30.178	29.7354	29.8588	29.6755	29.7773	29.5703	29.6512	29.5876	29.7683	29.5483	29.8565	29.6509	29.8519	29.6591	29.8229	29.5216	29.9908	29.6529	29.3092	29.6634	29.6426	29.7346	29.8991	29.6291	29.8991	29.8914	30.3063	29.8704	29.8134	30.1248	30.4018	29.8802	29.9688	29.9728	29.969	29.6843	29.9696	29.9563	29.6714	30.0075	29.9518	30.0353	30.1248	29.7775	29.7422	29.7876	29.533	29.7393	29.8489	29.0298	29.756	29.584	29.6795	29.45	29.7895	29.8814	29.6692	29.0679	29.5195	30.1422	29.9465	29.4496	29.8358	29.495	29.8555	29.8115	29.8619	29.2823	29.249	29.0897	29.6119	29.3162	29.7769	29.6309	29.4312	29.8322	29.8064	29.2141	29.5707	29.6254	29.582	29.6456	29.7664	29.3194	29.4636	29.9449	29.7403	30.0262	29.9438	30.1356	30.1005
P20929	NEB	S6606	M1	P20929_NEB_S6606_M1	19.3752	18.8137	20.3773	20.3877	20.3076	20.3786	20.2731	20.3298	NA	20.7233	21.3526	21.6182	NA	NA	NA	NA	NA	NA	19.966	NA	20.1672	19.563	NA	18.6356	21.0104	NA	20.7522	21.0069	19.7704	20.6321	19.3414	NA	NA	NA	20.213	NA	NA	NA	NA	NA	NA	19.6622	NA	NA	19.8878	NA	19.3914	NA	20.8744	20.0413	20.7513	20.7588	NA	NA	20.319	21.2821	NA	19.7291	NA	21.1396	NA	NA	NA	NA	NA	NA	20.2018	20.9177	19.5728	20.8991	20.9104	20.8192	NA	NA	NA	NA	NA	NA	NA	19.8676	19.2175	18.846	19.4124	18.8547	19.0912	NA	NA	NA	NA	NA	19.8822	NA	19.6381	20.4359	18.6357	21.307	20.1688	NA	18.0445	19.3128	NA	20.6766	NA	20.1722	NA	NA	NA	NA	NA	NA	NA	NA	NA	NA
P20929	NEB	S6606	M2	P20929_NEB_S6606_M2	26.5111	26.2953	26.7489	26.6404	26.6322	26.8329	26.3633	26.9969	26.4175	26.9204	26.7158	27.007	26.3722	26.6937	26.5908	26.3831	26.6387	26.6827	26.6458	26.5507	26.7194	26.4974	26.6166	26.6371	26.6098	26.9446	26.7274	26.9327	26.7461	26.8073	26.5741	26.7692	26.415	26.7793	26.4607	26.8384	26.3256	26.425	26.4875	26.6096	26.4772	26.1078	26.6188	26.6126	26.6916	27.0316	26.6952	27.0139	26.5851	27.2662	26.7671	26.8914	27.0022	27.2308	26.9839	26.9445	26.9276	26.8659	26.6808	27.0755	26.7685	26.6748	26.8525	26.5096	26.9029	26.961	26.8044	26.8312	26.75	26.6691	26.7889	26.7975	26.6627	27.1297	26.9252	26.771	26.9519	26.9721	26.4666	26.4267	25.7263	26.2107	26.7312	26.4829	26.308	26.9045	26.5895	26.8262	26.7764	26.9161	26.2718	26.7699	26.8145	26.6836	26.597	26.8831	26.5557	26.6989	26.6621	26.6879	26.2806	26.5709	26.664	26.7785	26.9525	26.5954	26.4793	26.9407	26.6264	26.7106	26.6212	26.9354	26.7527	26.8755
P20929	NEB	S6606	M3	P20929_NEB_S6606_M3	29.3447	29.3317	29.679	29.6009	29.6051	29.4957	29.7854	29.6651	29.9097	29.8233	29.8603	30.264	29.8563	30.311	29.9084	30.0922	29.6874	30.1173	30.0623	30.3505	30.1069	30.1504	30.059	30.2804	29.7994	29.8692	29.6196	29.7834	29.5894	29.6826	29.5679	29.8182	29.6507	29.8722	29.6604	29.8595	29.7337	29.9397	29.5337	30.1096	29.9466	29.3274	29.7189	29.702	29.7466	29.9832	29.651	29.9295	29.9568	30.3682	29.9659	29.96	30.1414	30.4218	29.8982	30.0616	29.9772	30.0455	29.6804	29.9992	30.0497	29.7992	30.0727	30.0573	30.0873	30.2684	29.8103	29.7596	29.9295	29.4073	29.8117	29.9615	28.9912	29.7985	29.6553	29.7215	29.5049	29.7593	29.9534	29.7655	29.1716	29.5888	30.1993	30.0128	29.5971	29.8774	29.583	29.9881	29.8339	29.9618	29.4161	29.3435	29.132	29.7554	29.3906	29.8614	29.6917	29.532	29.98	29.8219	29.3257	29.7461	29.6263	29.6314	29.6437	29.7735	29.254	29.5227	29.9749	29.8049	30.0477	30.0135	30.2109	30.1548
P20929	NEB	S6609	M1	P20929_NEB_S6609_M1	19.6761	NA	NA	NA	NA	NA	NA	20.5868	19.4115	NA	NA	NA	19.381	NA	20.9282	20.7141	19.7574	20.6446	NA	19.8391	NA	20.6549	20.78	20.0522	NA	20.7554	NA	NA	20.567	NA	19.6478	19.7485	20.5899	19.6166	NA	19.6099	19.9576	NA	20.2281	19.6458	20.3108	NA	19.5072	19.4827	NA	19.5072	NA	20.345	NA	NA	NA	NA	19.901	20.1653	NA	NA	20.7805	NA	19.6606	NA	20.9896	21.0328	20.6398	20.7565	21.3128	20.5577	NA	NA	19.7531	NA	NA	NA	19.9782	19.9879	19.9399	19.8004	19.7688	19.9473	20.4626	NA	NA	18.7666	19.5661	18.8143	20.4879	20.9362	19.5948	NA	19.5697	19.7414	19.8509	21.2992	20.5703	NA	20.7552	NA	NA	20.5893	20.3185	19.3767	20.2916	NA	20.101	19.9223	20.0478	20.0694	NA	20.0066	20.2865	20.4979	20.3808	20.439	20.2593	19.6161
P20929	NEB	S6609	M2	P20929_NEB_S6609_M2	25.4498	25.2244	25.7928	25.8079	25.598	26.0054	25.5794	26.1047	25.6623	25.9331	26.0538	26.2372	24.8689	25.0565	25.1597	24.7968	24.4808	25.2664	24.9574	24.7125	24.9789	25.1169	24.811	24.7743	25.7526	26.0631	25.8697	26.0583	25.7173	26.2706	25.9439	25.8099	25.6196	25.8129	25.9731	25.9687	24.6196	24.7915	24.3027	25.1039	22.9695	24.0098	25.6494	25.9704	26.0078	26.1244	25.8529	26.0884	25.8772	26.219	26.1631	26.1601	26.2236	26.2028	26.3308	26.1898	26.4504	26.1138	26	26.7524	25.2049	25.4509	25.2096	25.1304	25.6496	25.783	26.0792	26.0201	25.6894	25.9896	25.9803	26.1415	25.5193	25.631	25.3976	25.924	25.4794	25.4576	25.6918	25.4088	24.7543	25.3073	25.8914	25.583	24.9285	25.4477	25.4674	25.3616	25.5976	25.5705	25.3759	25.709	25.8635	26.138	25.8156	25.9426	25.779	26.0686	25.8097	26.1407	25.372	25.8602	25.9743	25.9198	26.2843	25.8013	25.6902	26.0639	25.0248	25.4863	25.3066	25.6351	25.3949	25.4401
P20929	NEB	S6609	M3	P20929_NEB_S6609_M3	29.4646	29.2232	29.5593	29.6411	29.5466	29.358	29.6691	29.5463	29.8147	29.6981	29.7605	30.1982	29.8303	30.264	29.8104	29.9715	29.6792	30.0756	30.1035	30.3479	30.0869	30.1244	30.0544	30.2807	29.6783	29.754	29.6361	29.7783	29.6277	29.6871	29.5732	29.8217	29.6085	29.85	29.7148	29.854	29.6871	29.831	29.4998	30.0156	29.7256	29.4287	29.6557	29.6425	29.6971	29.8436	29.6387	29.9365	29.8609	30.3191	29.9032	29.9237	30.0954	30.4047	29.8039	30.0227	30.0086	30.057	29.6967	30.0754	30.033	29.8229	30.0835	30.0853	30.1092	30.263	29.7482	29.8302	29.7498	29.334	29.7686	29.97	28.9614	29.7653	29.5338	29.6482	29.4807	29.864	29.9013	29.7278	29.1836	29.5198	30.1385	29.968	29.4658	29.9638	29.5686	29.9384	29.7951	29.9721	29.3556	29.3892	29.0528	29.7232	29.2598	29.875	29.627	29.4279	29.9019	29.8201	29.2087	29.7109	29.6296	29.5555	29.6438	29.7866	29.32	29.4453	29.9528	29.8081	30.0046	30.0056	30.2049	30.1343
P20929	NEB	S6630	M1	P20929_NEB_S6630_M1	23.3685	23.1677	23.5544	23.5325	23.4542	23.5705	22.2171	22.1796	21.9797	22.278	22.6066	22.4393	21.3218	21.5468	21.4705	21.9322	21.5432	22.068	23.8106	23.8414	23.7654	23.7443	23.6608	24.0177	22.6734	22.3352	22.5124	22.2228	22.1659	22.6083	22.1765	22.2875	22.0722	22.1358	22.5206	22.5703	22.4026	22.4204	21.9647	22.2932	22.2941	22.3799	23.5161	23.3442	23.4024	23.4617	23.2817	23.4118	22.5207	22.7082	22.5446	22.8569	22.6554	22.8508	22.353	22.4484	22.4365	22.3126	22.3446	22.7139	23.6808	24.0483	23.8715	23.9176	23.8974	23.9935	22.5385	22.3426	22.7384	22.4717	22.7148	22.4933	23.3715	23.4699	23.5376	23.4031	23.5539	23.6131	22.1796	22.0028	21.2832	21.7978	22.4091	21.9925	21.9288	22.2028	22.2641	22.4459	22.453	22.3246	22.8102	22.8681	22.5814	23.0048	22.7142	23.0437	22.4732	22.2461	22.1294	22.3221	22.5909	22.7046	23.41	23.137	23.2858	23.2864	23.1452	23.1295	22.6803	22.5708	22.573	22.6409	22.6327	22.3618
P20929	NEB	S755	M1	P20929_NEB_S755_M1	22.6495	17.4361	22.8346	21.6744	17.2035	19.2329	22.0174	21.894	22.1944	22.2763	17.9462	22.0721	16.7608	15.7589	17.9212	17.2486	17.7337	17.7175	18.6136	19.458	18.7282	18.6549	19.3299	18.583	23.1418	18.6379	21.0049	18.4154	18.5928	18.9699	18.1554	18.5367	18.0886	18.3624	17.6395	18.4837	16.7438	17.145	17.6947	17.9171	17.2945	18.1634	18.8451	17.8142	17.5	17.9357	18.5549	18.1472	19.9011	18.599	18.6055	18.5143	18.2961	18.5545	19.1075	18.8266	18.9693	18.9206	19.1406	18.9002	18.5986	18.3377	17.8808	18.7191	18.4555	17.947	22.1662	22.3862	18.5274	16.4753	21.3961	22.2664	18.5569	19.2624	18.8652	17.7783	18.2731	18.7932	20.4434	20.9545	19.9656	20.1752	18.9458	20.7535	18.6075	18.6677	19.0096	18.8273	19.0519	18.6404	23.3525	18.2165	19.7062	23.5015	22.5031	23.4408	21.7454	18.2229	21.3252	22.3495	18.767	22.5517	18.7737	18.4606	18.0505	18.771	20.3435	18.4128	NA	NA	17.5067	18.4446	NA	NA
P20929	NEB	S804	M1	P20929_NEB_S804_M1	NA	NA	NA	NA	NA	NA	NA	NA	NA	NA	NA	NA	NA	NA	16.5279	NA	NA	NA	NA	NA	16.571	NA	NA	NA	17.0637	NA	NA	NA	NA	NA	NA	NA	NA	NA	NA	16.8733	NA	NA	NA	NA	NA	NA	NA	17.4025	NA	NA	NA	NA	17.4729	NA	17.4234	17.4553	NA	NA	NA	NA	NA	NA	NA	NA	16.6453	NA	16.5515	NA	NA	NA	NA	NA	NA	NA	NA	NA	NA	NA	NA	NA	NA	NA	NA	NA	NA	NA	NA	16.3163	16.6988	16.7688	16.7381	NA	NA	17.0594	NA	NA	NA	NA	NA	NA	NA	NA	NA	NA	NA	NA	17.8497	17.2986	NA	17.7078	NA	NA	NA	NA	NA	NA	NA	16.4377
P20929	NEB	S860	M1	P20929_NEB_S860_M1	20.1429	21.5542	20.5652	21.0285	20.388	20.459	20.0453	19.7593	19.9613	19.7404	20.0179	19.8451	19.5251	19.6542	19.6108	19.5078	19.6094	19.7264	19.8807	19.8923	19.5664	19.9382	19.3459	19.5104	20.5273	20.179	20.6816	20.3345	20.5054	20.5823	19.9038	20.0909	20.0807	19.8515	19.9404	19.827	20.0717	20.1718	19.894	19.8561	20.0482	19.8167	20.1104	19.9619	20.0524	20.1882	19.6458	20.0187	19.7957	19.8191	19.9353	19.7468	19.7164	20.1308	20.4888	20.0476	20.2933	20.6856	20.6233	20.1116	20.3536	20.8957	20.3591	20.2201	20.2955	20.86	19.8375	19.8816	20.6148	20.0171	19.8693	19.9607	20.3031	20.201	20.2744	20.1277	20.1936	20.5231	20.6397	20.9591	20.8383	20.4697	19.7053	21.4599	20.5113	19.8616	19.8413	19.8588	19.8552	19.7199	20.7014	20.9064	20.9234	20.6379	21.0521	20.6467	20.7073	20.3398	20.4199	20.4686	20.1279	20.5514	19.7026	20.4276	19.9368	19.775	20.0064	19.9608	19.7996	19.948	19.9057	19.7481	19.6304	20.0112
P20929	NEB	S923	M1	P20929_NEB_S923_M1	NA	16.4039	NA	17.9293	NA	NA	NA	NA	NA	NA	NA	NA	NA	NA	NA	NA	NA	NA	NA	NA	NA	NA	NA	NA	NA	18.9405	NA	18.3093	19.4471	NA	18.9552	NA	19.2296	17.5733	NA	18.3356	NA	19.1247	NA	18.253	NA	NA	18.9375	20.052	19.9752	18.4759	20.2145	NA	20.4505	18.1903	20.3663	NA	18.6965	NA	NA	19.6561	20.0906	NA	NA	NA	18.6613	NA	NA	NA	18.7661	NA	NA	17.4931	NA	NA	NA	NA	NA	18.7806	NA	20.0191	NA	18.9946	NA	NA	15.8387	17.4439	NA	NA	NA	NA	NA	NA	NA	NA	19.5611	NA	18.9907	NA	19.4944	NA	NA	20.1353	NA	18.8461	18.619	NA	NA	18.5145	20.2759	19.0477	NA	NA	NA	NA	NA	18.4881	NA	NA
P20929	NEB	S925	M1	P20929_NEB_S925_M1	20.0495	NA	20.0617	NA	18.1879	20.3819	20.1367	19.9446	20.1841	19.7017	19.4157	19.2538	19.5585	19.7913	19.5745	19.6388	19.7809	19.6778	20.1457	19.7568	19.4015	19.6726	19.9367	19.3208	19.7709	18.199	19.9225	19.4368	NA	20.0999	NA	18.8101	NA	NA	18.5254	NA	19.8332	18.3893	18.2143	19.327	19.9812	18.014	18.2857	NA	NA	18.4083	NA	19.4098	NA	18.906	NA	20.6621	19.9087	19.2812	20.4494	NA	NA	20.2272	20.4911	19.7698	19.4473	20.0117	20.3703	20.1846	19.4765	19.8366	19.1999	18.8601	19.5622	19.2826	19.1894	19.637	20.7133	19.5799	20.4331	NA	20.5302	19.5136	19.6032	NA	NA	NA	18.4579	NA	19.0519	19.991	20.2815	19.9592	20.2222	19.86	20.6899	18.8183	19.9385	21.0939	20.7094	20.8787	19.83	19.0177	20.3863	20.0872	19.3719	20.5901	20.5109	19.65	NA	19.8401	20.3447	20.1349	17.5478	19.8827	18.3367	18.988	19.5241	19.6645
P20929	NEB	S930	M1	P20929_NEB_S930_M1	NA	17.6057	NA	16.6932	NA	NA	NA	NA	NA	NA	NA	NA	NA	NA	NA	NA	NA	NA	NA	NA	18.2497	NA	NA	18.1909	NA	NA	NA	NA	NA	NA	NA	NA	NA	NA	NA	NA	NA	NA	18.9435	NA	NA	19.1434	NA	NA	NA	NA	NA	NA	NA	NA	NA	NA	NA	NA	NA	NA	NA	NA	NA	NA	NA	NA	NA	NA	NA	NA	NA	NA	NA	NA	NA	NA	NA	NA	NA	NA	NA	NA	NA	18.025	NA	NA	NA	NA	NA	NA	NA	NA	NA	NA	NA	20.0831	NA	NA	NA	NA	NA	NA	NA	NA	NA	NA	NA	NA	NA	NA	NA	NA	18.8053	NA	19.676	NA	NA	NA
P20929	NEB	S97	M1	P20929_NEB_S97_M1	NA	14.8152	17.725	15.1243	16.6333	15.7584	18.2962	16.5956	18.3506	18.0954	14.7171	NA	15.2715	15.272	NA	15.4655	16.4066	14.9744	15.1716	14.0995	16.2968	NA	16.215	NA	15.9608	16.0215	16.2277	15.1641	16.4296	16.4709	15.2089	15.7065	15.446	12.5126	15.9824	15.6221	14.9619	14.8285	15.1749	14.9673	15.7768	15.5787	NA	NA	15.0508	NA	15.9465	14.812	15.5965	NA	15.6972	NA	14.292	13.4335	16.5105	16.1701	16.2784	16.188	16.3009	16.2794	15.3707	NA	15.9125	17.6941	16.8405	15.7232	NA	NA	NA	NA	NA	NA	16.8653	15.0868	16.6624	17.1147	15.6393	14.4359	14.9447	NA	NA	16.1948	16.4252	15.2216	17.6649	NA	18.2842	17.6306	16.2435	14.5499	16.9964	NA	NA	17.6472	NA	NA	15.4923	NA	15.2345	NA	16.875	NA	NA	NA	13.4739	16.8932	18.6116	NA	NA	15.2783	17.6463	15.1816	14.9982	15.2516
P20929	NEB	S995	M1	P20929_NEB_S995_M1	NA	16.4899	NA	NA	NA	NA	15.7858	NA	NA	NA	15.6321	NA	NA	NA	NA	NA	NA	NA	NA	NA	NA	NA	NA	NA	NA	NA	NA	NA	NA	NA	NA	NA	NA	NA	NA	NA	NA	NA	NA	NA	NA	NA	NA	NA	NA	NA	NA	NA	NA	NA	NA	NA	NA	NA	NA	NA	NA	NA	NA	NA	NA	16.8144	NA	NA	NA	NA	NA	NA	NA	NA	NA	NA	NA	NA	NA	NA	NA	NA	15.0787	15.3589	16.0505	NA	NA	NA	NA	NA	NA	NA	NA	NA	NA	NA	NA	16.1901	NA	NA	NA	NA	NA	NA	NA	16.5702	NA	NA	NA	NA	NA	NA	NA	NA	NA	NA	NA	NA
P20929	NEB	T1002	M1	P20929_NEB_T1002_M1	NA	NA	17.1733	16.5451	16.4913	16.1612	NA	NA	16.4568	NA	NA	15.3546	NA	NA	NA	NA	NA	NA	NA	NA	NA	NA	NA	NA	NA	NA	NA	NA	NA	NA	15.9263	NA	NA	NA	NA	NA	NA	NA	NA	NA	NA	NA	NA	NA	NA	NA	15.5605	NA	NA	15.337	NA	15.3715	NA	15.4748	NA	NA	NA	NA	NA	NA	16.2212	NA	NA	NA	NA	NA	NA	15.8842	NA	NA	NA	NA	16.7018	16.3713	NA	NA	NA	NA	NA	NA	NA	NA	15.4874	16.2022	15.7524	NA	15.8842	NA	NA	NA	NA	17.0064	17.833	NA	17.0805	16.8953	NA	NA	NA	NA	16.6001	NA	NA	15.9672	NA	NA	NA	NA	NA	NA	NA	NA	NA	NA
P20929	NEB	T1169	M1	P20929_NEB_T1169_M1	17.3756	16.5185	17.5086	NA	17.4286	NA	NA	NA	NA	17.1977	17.4781	17.109	14.936	NA	NA	NA	NA	14.944	16.2484	16.5629	17.3684	17.5643	16.7206	NA	15.2608	16.8179	17.1125	NA	16.9284	NA	NA	16.6654	16.298	NA	NA	NA	NA	15.8145	NA	15.5016	14.6734	16.2885	16.1639	16.5124	16.5482	NA	16.0689	NA	NA	15.3958	16.9804	17.3937	NA	15.5207	16.6078	NA	17.3154	16.956	NA	17.1845	16.6653	14.7948	16.4072	17.9615	16.2789	15.922	NA	NA	16.5649	17.3781	17.6144	15.5841	18.3261	NA	NA	17.4982	NA	17.4492	NA	NA	NA	NA	NA	NA	NA	NA	NA	15.0813	15.7265	NA	15.152	18.0722	15.5125	18.026	NA	17.3951	NA	17.0541	16.4603	16.8789	17.5368	14.7555	16.243	16.1138	15.0374	17.0337	17.8853	15.972	NA	18.1886	17.8797	NA	17.4731	17.2808
P20929	NEB	T1273	M1	P20929_NEB_T1273_M1	NA	NA	NA	NA	18.2652	18.4142	NA	18.6257	NA	NA	NA	18.8372	NA	NA	NA	NA	NA	NA	NA	NA	NA	NA	NA	NA	18.0502	NA	17.6636	NA	NA	NA	NA	NA	NA	NA	NA	NA	NA	NA	NA	NA	NA	NA	NA	NA	NA	NA	NA	18.2744	18.7114	19.0509	NA	NA	NA	NA	18.9965	NA	NA	18.8808	NA	NA	16.9956	NA	NA	NA	NA	NA	18.5925	18.3212	NA	18.6324	NA	NA	NA	NA	NA	NA	NA	17.2039	19.1903	NA	17.7847	17.9481	NA	NA	NA	NA	NA	NA	18.5454	NA	18.8061	NA	NA	18.4979	NA	NA	NA	19.1034	NA	19.2897	19.3253	19.2678	NA	NA	17.1581	18.316	NA	18.2305	NA	17.2114	NA	17.1843	NA	NA
P20929	NEB	T1867	M1	P20929_NEB_T1867_M1	17.3488	NA	NA	NA	17.4357	18.2357	NA	16.6041	NA	NA	NA	16.6265	17.2681	15.9746	17.6846	18.1869	17.4272	NA	17.9692	NA	NA	18.0498	NA	18.6266	18.1468	16.2163	16.0611	NA	NA	17.868	16.9875	NA	NA	NA	17.9713	NA	17.4813	NA	15.9816	17.4328	17.5885	NA	NA	NA	18.4921	18.0904	NA	NA	18.1166	17.9745	NA	NA	18.3013	NA	NA	NA	NA	NA	18.1904	NA	17.9862	18.4962	18.4392	17.9178	18.9377	18.0418	16.1586	18.4203	NA	16.4032	18.3493	NA	NA	18.1672	17.5745	17.4255	19.0015	NA	NA	NA	NA	16.3246	NA	NA	NA	NA	18.3923	NA	NA	NA	17.8614	18.9223	17.8273	18.6034	NA	18.7556	NA	NA	NA	16.8507	NA	NA	NA	18.4556	NA	18.9608	NA	NA	NA	NA	17.5153	16.5718	18.0337	NA
P20929	NEB	T1871	M1	P20929_NEB_T1871_M1	17.3035	15.9856	17.578	16.1662	17.5824	17.2536	17.523	17.1847	16.8801	16.8997	16.8558	17.2435	16.5322	14.7532	16.3145	15.811	16.3448	16.2582	17.156	16.6621	17.135	16.832	16.8818	16.8343	NA	16.8677	17.1784	16.7488	16.5152	17.2236	16.3706	16.0327	NA	16.3308	16.1633	17.1699	15.4548	16.376	16.9058	17.015	16.466	17.4413	16.8312	16.7124	16.6941	17.2619	15.658	16.8179	NA	16.1287	17.1475	17.1079	17.1331	17.243	17.2606	16.3352	17.3276	17.1146	16.7652	NA	16.647	16.6854	16.1467	16.1001	16.9885	15.859	NA	16.6184	17.5384	17.1077	17.023	17.0785	17.6583	17.5194	17.2316	16.5207	17.7649	17.9964	14.708	NA	NA	NA	16.3387	13.7984	12.4242	15.9243	16.5999	16.2089	16.4245	15.8332	17.4045	17.9664	17.307	18.1356	18.6841	17.555	15.7979	16.8564	16.3956	16.3992	16.35	16.823	16.2008	17.1671	17.1884	16.5518	17.2944	17.1184	15.8752	17.0242	17.2114	16.5443	15.7989	16.2754
P20929	NEB	T2254	M1	P20929_NEB_T2254_M1	15.0162	14.4978	15.1164	15.1044	14.7738	14.9011	14.0411	14.0117	14.2215	14.7279	NA	14.7765	NA	12.9442	NA	NA	13.1723	NA	14.4234	13.7505	13.9467	NA	NA	NA	13.903	14.4276	NA	NA	14.8185	13.8546	13.3381	14.7071	14.0473	12.1263	NA	NA	NA	NA	NA	NA	NA	13.2416	NA	NA	NA	12.4756	NA	12.5161	14.8087	13.8707	13.4645	14.7512	12.7207	14.0874	NA	13.8772	14.7813	14.7201	NA	13.5409	NA	NA	NA	14.9363	14.8276	13.8402	14.341	12.3228	NA	NA	NA	NA	15.5687	NA	14.4619	14.7009	14.1865	15.4707	14.3865	14.1901	13.3063	13.377	14.0645	14.3918	13.4565	14.3881	14.8469	13.0909	14.3943	NA	14.6885	14.8184	14.6874	14.5148	15.0279	14.4926	14.1338	15.5547	14.7849	14.0152	13.4249	14.5519	13.8795	13.999	NA	14.6894	14.5923	NA	13.8533	15.6367	14.3028	12.2024	NA	NA
P20929	NEB	T2355	M1	P20929_NEB_T2355_M1	NA	NA	17.9452	17.1544	NA	NA	NA	17.9521	NA	NA	NA	18.547	NA	NA	17.3422	NA	NA	NA	NA	NA	NA	NA	NA	NA	17.9283	NA	NA	16.6253	18.5051	NA	NA	NA	18.3559	15.9832	15.6697	19.6721	NA	NA	NA	NA	NA	NA	17.7634	NA	NA	NA	NA	NA	NA	17.9286	NA	17.5042	17.2205	NA	NA	NA	NA	18.1639	NA	18.2389	NA	NA	NA	NA	18.0309	18.8854	NA	16.8464	16.9464	NA	NA	NA	NA	NA	NA	NA	18.0892	NA	NA	NA	NA	17.046	NA	NA	NA	15.5398	17.0443	17.4144	NA	NA	18.7174	17.257	NA	NA	NA	NA	NA	NA	NA	17.2107	NA	17.1426	NA	NA	NA	NA	NA	17.3837	NA	NA	NA	NA	NA	NA
P20929	NEB	T254	M1	P20929_NEB_T254_M1	16.5141	15.936	16.7178	16.6198	20.2852	16.5228	16.5479	16.0827	19.6097	17.4289	16.4636	16.7958	16.4813	NA	17.1368	NA	NA	16.6354	NA	NA	NA	NA	NA	NA	NA	15.8137	16.4919	NA	16.989	NA	17.0992	NA	NA	14.8864	16.5949	NA	16.8739	17.1162	NA	15.8453	16.4776	NA	16.8487	15.6633	15.9881	NA	15.7199	NA	20.6091	NA	20.4955	20.4347	19.8334	20.0024	15.6969	15.2731	17.2619	16.3764	17.0222	14.0943	16.6952	NA	16.7773	17.0601	16.6813	NA	15.2638	20.449	16.7909	15.9543	20.2559	16.6294	16.1901	16.069	NA	16.351	NA	NA	15.8867	18.6956	15.5513	14.3882	16.5088	15.4972	17.2105	17.1361	16.3971	16.5627	16.2417	16.9203	15.3882	16.5626	16.8123	16.4826	16.6469	20.1106	19.909	16.6152	20.0868	19.676	15.6678	19.5421	17.0535	15.95	16.9369	16.597	16.3687	16.4788	17.3093	NA	NA	16.4238	NA	17.3539
P20929	NEB	T2943	M1	P20929_NEB_T2943_M1	17.7301	14.1849	15.6081	15.548	16.3344	16.7618	15.4334	16.1433	15.7713	16.5612	16.4744	16.3032	14.6639	17.0487	16.7689	15.2817	16.0775	16.4001	16.3674	17.2124	16.1907	16.1286	16.2779	15.6831	17.2544	16.1252	16.3196	16.9884	16.4016	15.0658	16.0806	16.1758	15.9858	16.9196	16.5005	16.6166	17.0949	16.9283	16.1102	17.227	16.142	17.0584	16.6871	16.4079	17.032	16.7146	16.5781	16.8031	15.3397	16.4504	16.2682	16.9904	16.3745	16.2418	16.8703	NA	16.477	16.4841	16.4713	16.5787	16.4921	16.4449	17.3277	16.7474	16.5267	16.4567	16.5523	16.2425	16.4539	16.2214	16.6395	16.3788	15.8571	16.5916	17.1906	16.7694	16.8872	16.807	15.9932	NA	16.2762	16.1209	15.317	15.7573	NA	14.7134	15.4603	16.4269	16.5057	16.5552	16.8451	16.6188	16.0624	15.8272	15.1334	16.4776	15.636	16.2105	16.794	14.9278	16.235	15.9529	16.4276	14.3968	16.9618	16.3197	16.5327	16.8692	16.9923	16.7829	16.8663	15.7733	16.6713	16.8332
P20929	NEB	T2960	M1	P20929_NEB_T2960_M1	NA	NA	NA	NA	NA	NA	NA	NA	NA	NA	17.9981	17.9102	NA	17.0048	NA	NA	NA	NA	NA	NA	NA	NA	NA	NA	NA	NA	NA	NA	NA	NA	NA	NA	NA	NA	NA	NA	NA	NA	NA	NA	NA	NA	17.999	NA	NA	NA	NA	NA	NA	NA	NA	NA	18.6569	NA	NA	NA	11.9474	NA	NA	NA	NA	NA	NA	NA	NA	NA	NA	NA	NA	NA	NA	NA	NA	NA	NA	NA	NA	NA	NA	18.7351	18.3802	NA	NA	12.4029	NA	NA	15.1053	NA	NA	17.7659	NA	18.1968	17.7247	17.8338	NA	17.9957	NA	17.7579	17.4176	17.8571	17.7657	17.6627	NA	NA	18.4257	16.9649	NA	NA	NA	NA	NA	NA	NA	NA
P20929	NEB	T36	M1	P20929_NEB_T36_M1	NA	NA	NA	NA	NA	NA	NA	19.4727	NA	NA	NA	NA	NA	NA	NA	NA	21.4202	NA	NA	NA	NA	NA	NA	22.7986	NA	NA	NA	NA	NA	22.6273	NA	NA	NA	NA	NA	NA	NA	NA	NA	NA	NA	NA	NA	19.26	21.9933	21.9554	NA	NA	NA	NA	NA	NA	NA	NA	NA	NA	NA	19.5617	NA	NA	NA	NA	NA	NA	NA	NA	NA	NA	NA	NA	NA	NA	NA	21.05	NA	NA	NA	NA	NA	NA	NA	NA	NA	NA	NA	NA	NA	NA	NA	NA	NA	NA	NA	NA	NA	NA	19.0878	NA	NA	NA	20.3954	NA	NA	NA	NA	NA	NA	NA	NA	NA	NA	NA	NA	NA
P20929	NEB	T3704	M1	P20929_NEB_T3704_M1	16.7306	15.7817	16.4993	15.7449	16.8422	16.4024	NA	NA	NA	NA	NA	NA	NA	NA	NA	NA	NA	NA	NA	NA	16.4024	16.3564	15.4398	NA	NA	NA	NA	NA	NA	NA	NA	NA	15.7031	NA	15.6064	NA	NA	15.6323	NA	15.0264	NA	15.6466	NA	NA	15.4018	NA	15.2672	NA	15.8496	NA	16.4048	16.2714	15.5136	15.8387	NA	16.1627	15.9033	15.7084	16.883	NA	NA	15.4929	NA	NA	15.5315	14.4926	NA	NA	NA	NA	NA	NA	NA	NA	16.3208	15.8156	16.3219	16.6369	NA	NA	NA	NA	NA	NA	NA	NA	15.4579	NA	NA	NA	NA	15.9754	16.0155	NA	NA	15.8925	NA	NA	NA	NA	NA	NA	NA	15.8949	NA	NA	16.0154	NA	NA	16.823	15.7764	16.6216	NA	15.5327
P20929	NEB	T3712	M1	P20929_NEB_T3712_M1	16.9598	13.7144	16.099	15.8835	NA	16.4059	NA	16.7858	16.1593	16.7017	16.9795	16.6658	15.7901	15.7786	16.4947	16.2279	16.504	16.3396	16.852	17.4581	16.4439	16.2095	17.3776	17.3335	14.59	16.1788	16.6611	16.6723	15.5091	16.5563	15.4968	15.9715	15.9005	15.9913	15.6317	16.1175	15.3816	16.1426	16.4147	15.4775	16.4425	15.5221	16.0089	16.4195	15.3283	16.5309	16.37	15.5532	16.13	14.2376	16.3756	15.1433	NA	16.021	16.6886	16.6366	14.7266	15.5868	NA	15.4113	17.3056	16.2996	NA	16.5308	NA	16.3046	NA	16.8637	15.0689	NA	16.1623	16.925	16.5775	17.1073	16.7547	17.268	NA	16.4344	14.2682	12.6725	13.1058	13.7614	15.8118	12.5215	14.889	15.1949	15.5596	15.5133	15.6686	16.4039	NA	NA	16.0568	17.0282	16.9678	16.0896	15.6967	16.2356	15.3886	16.0652	16.1901	16.2601	15.8571	15.641	15.1348	16.5094	15.028	15.0949	16.4174	NA	16.6948	NA	16.7811	15.4515
P20929	NEB	T37	M1	P20929_NEB_T37_M1	NA	NA	NA	22.5481	NA	NA	22.6912	NA	22.1451	NA	NA	NA	20.2565	NA	20.3503	NA	NA	22.0857	23.086	NA	NA	NA	NA	19.7642	20.6424	22.2081	22.3954	19.3225	NA	NA	22.5069	NA	22.5635	22.2279	20.2406	NA	19.019	NA	22.1539	NA	NA	18.9284	NA	NA	20.2667	20.1016	20.0276	21.7956	NA	NA	NA	NA	NA	NA	19.5686	NA	NA	NA	22.5565	NA	NA	NA	NA	NA	NA	NA	NA	19.6428	NA	NA	NA	NA	20.1586	NA	NA	NA	NA	NA	21.9742	NA	20.6268	21.718	22.3501	21.7426	21.2271	22.0075	22.2068	22.283	20.5615	21.9209	NA	NA	22.5897	NA	NA	NA	NA	19.5113	NA	22.2829	NA	22.521	NA	NA	NA	NA	NA	NA	18.9258	22.0544	NA	19.1829	22.0282	NA
P20929	NEB	T3813	M1	P20929_NEB_T3813_M1	11.7901	NA	NA	NA	NA	14.0237	NA	NA	NA	NA	NA	NA	NA	NA	NA	NA	NA	NA	NA	NA	13.9165	NA	NA	NA	11.9062	13.9918	10.9033	12.703	13.7214	NA	14.6592	12.2043	11.4178	NA	NA	13.7671	NA	NA	NA	NA	NA	NA	NA	NA	NA	13.9245	NA	13.1529	13.6409	NA	NA	NA	NA	NA	NA	NA	14.4177	NA	NA	NA	NA	13.5309	13.7096	13.4044	NA	NA	13.4834	NA	NA	12.5628	NA	NA	NA	NA	NA	13.2788	NA	NA	NA	NA	10.8164	10.4981	14.0768	NA	NA	NA	13.1994	NA	NA	NA	12.156	13.5895	10.3091	10.6133	10.9073	13.9443	13.6025	11.3815	NA	13.8462	NA	NA	NA	14.432	NA	NA	NA	NA	NA	NA	NA	NA	NA	NA
P20929	NEB	T3947	M1	P20929_NEB_T3947_M1	19.9675	NA	NA	18.7321	NA	18.0268	NA	19.6375	19.3142	NA	NA	19.6341	19.5471	19.6088	19.6279	NA	19.3081	19.3524	20.3103	20.0732	NA	19.307	20.2413	18.9932	19.3203	NA	NA	19.0838	19.6257	NA	19.2012	18.9995	NA	NA	18.5929	NA	NA	19.1275	19.6113	19.7091	19.3539	NA	NA	NA	NA	NA	NA	20.3897	NA	18.9338	19.0191	19.2805	19.2662	NA	19.3021	19.1742	NA	18.9685	NA	NA	20.5667	19.3728	19.5677	19.4094	NA	19.0164	18.9965	NA	21.0837	NA	19.7241	NA	19.6577	NA	NA	19.381	20.1233	NA	18.3962	18.3782	17.3794	20.7953	18.8998	18.2072	17.907	19.757	19.494	NA	16.9852	NA	20.1626	NA	NA	19.77	NA	19.3153	NA	NA	19.226	19.488	19.6287	19.4147	19.5512	NA	19.6587	19.0644	NA	NA	20.1138	18.7272	19.6848	18.3883	19.5989	19.598
P20929	NEB	T3955	M1	P20929_NEB_T3955_M1	16.3657	15.5266	16.485	15.6789	16.5833	16.1247	15.924	16.5192	16.3934	16.0741	16.0718	15.7905	16.6555	NA	17.3417	16.314	16.9173	NA	17.8209	17.0865	17.3247	16.8724	17.2837	16.7674	13.5258	16.4151	16.0456	16.7886	16.5577	16.1293	16.3814	16.3401	16.7643	15.9615	16.3051	16.4572	16.4783	17.2031	16.0889	16.1901	16.5719	17.7202	16.381	16.6323	16.4869	NA	16.4052	15.674	16.188	16.3218	16.1884	16.231	16.4065	16.3654	16.8438	16.7388	16.9969	17.0401	17.1441	16.3061	16.4317	17.8486	NA	16.0201	16.3597	16.3878	16.3094	16.6378	16.6183	NA	16.8079	16.4363	16.8792	16.9565	17.2951	17.1642	16.8208	16.8659	15.6903	15.1922	14.558	15.1813	16.039	14.9805	15.4962	16.2463	16.8667	16.3356	17.0564	16.4243	17.2624	16.8773	16.6241	17.0159	17.2632	17.0018	16.0735	16.6371	16.2555	16.2364	16.6337	16.5112	16.6598	16.2807	NA	16.4431	16.8256	14.2458	17.3423	17.3105	17.2792	17.1704	16.7687	16.9851
P20929	NEB	T39	M1	P20929_NEB_T39_M1	NA	22.7227	NA	NA	23.4935	NA	NA	NA	NA	NA	NA	NA	NA	18.9652	21.4631	NA	NA	NA	NA	NA	NA	NA	NA	NA	NA	NA	NA	NA	NA	NA	NA	NA	NA	NA	NA	NA	NA	NA	NA	22.1834	19.313	NA	NA	22.2931	NA	NA	NA	NA	NA	19.8603	22.4288	22.6433	21.2567	NA	20.191	NA	NA	NA	NA	23.1531	NA	NA	NA	NA	NA	NA	NA	NA	NA	NA	NA	22.8814	NA	NA	NA	NA	NA	NA	NA	21.8693	NA	NA	NA	NA	18.5784	NA	NA	NA	NA	NA	NA	NA	NA	NA	NA	NA	NA	NA	NA	19.4625	NA	NA	NA	22.9051	20.1577	NA	NA	NA	NA	NA	NA	NA	19.2134	21.7338
P20929	NEB	T4153	M1	P20929_NEB_T4153_M1	17.9262	NA	NA	NA	17.9725	NA	NA	17.8407	18.181	17.7039	18.1118	17.6001	17.4288	NA	16.6368	17.2726	19.3817	16.3677	NA	NA	19.2694	20.397	NA	NA	NA	17.8657	17.5933	17.4744	18.5114	17.1289	18.0708	18.3303	17.3755	17.5453	18.422	18.1347	NA	17.34	NA	NA	19.0169	19.403	18.9751	NA	18.3133	18.7371	18.9022	17.3406	17.7398	NA	NA	18.1342	NA	NA	19.2993	19.014	18.894	18.9129	18.1681	18.326	NA	NA	NA	NA	NA	NA	17.5021	18.0444	18.0375	NA	18.2662	NA	NA	19.2912	18.691	18.8992	NA	19.4916	NA	NA	NA	NA	NA	NA	18.2361	18.765	16.2947	18.9336	16.227	16.0441	NA	NA	17.9344	NA	18.2859	18.3403	18.2726	NA	18.0459	NA	18.5761	NA	18.6517	18.06	18.0973	NA	19.0019	17.7307	NA	NA	17.2408	NA	18.286	NA
P20929	NEB	T4157	M1	P20929_NEB_T4157_M1	16.919	NA	18.3059	NA	NA	17.8246	17.51	18.4063	NA	NA	17.9243	NA	NA	NA	NA	NA	NA	NA	NA	NA	NA	17.3462	NA	NA	NA	NA	NA	NA	NA	NA	NA	18.6683	NA	NA	17.0024	NA	NA	NA	NA	NA	NA	NA	NA	NA	NA	16.8412	16.9837	NA	18.2156	NA	NA	NA	NA	NA	17.8647	NA	17.8789	17.7109	NA	19.1475	NA	17.3675	NA	18.4434	NA	NA	NA	NA	NA	NA	NA	NA	NA	NA	NA	NA	16.8808	NA	15.7193	NA	NA	NA	NA	NA	NA	NA	NA	17.4225	17.7722	17.2316	18.4941	16.9439	17.9021	17.0399	17.429	NA	NA	17.4682	NA	16.6544	NA	16.8537	NA	NA	NA	19.1915	NA	NA	NA	NA	NA	NA	NA	NA
P20929	NEB	T4427	M1	P20929_NEB_T4427_M1	18.5369	17.6863	18.7215	17.9428	18.8606	18.7796	18.2763	18.1027	17.7758	18.0463	18.3904	18.1264	18.1083	18.3018	18.3788	18.1065	18.2879	18.2654	18.337	18.3132	18.282	18.3786	18.4194	18.2397	18.5406	18.2071	18.5001	18.2778	18.4548	18.6524	18.0673	17.9808	17.8938	17.6903	18.1348	18.2405	18.4979	18.3336	18.6236	18.5427	18.3762	18.8647	18.4698	18.3392	18.4053	18.4527	18.9764	18.4164	18.7297	18.793	18.6017	18.8309	18.6833	18.6705	18.5098	18.1954	18.3674	18.3416	18.3667	18.2912	18.503	18.2733	18.3545	18.3408	18.4322	18.2175	18.5464	18.7009	18.4896	18.8178	18.7727	18.4329	18.736	18.6992	18.6417	18.483	18.656	18.623	17.1925	17.0864	15.9599	17.1692	18.0587	16.8092	16.6799	18.5865	18.34	18.5997	18.655	18.4743	18.408	18.5551	18.4248	18.217	18.5296	18.2369	17.8497	18.1151	18.3817	17.9958	18.1971	18.0055	18.7794	18.6803	18.828	18.5822	18.8131	18.8254	18.6667	18.7823	18.6528	18.7411	18.5134	18.4949
P20929	NEB	T4436	M1	P20929_NEB_T4436_M1	NA	NA	NA	NA	NA	NA	NA	NA	NA	NA	NA	NA	NA	NA	NA	NA	NA	NA	NA	NA	NA	NA	NA	NA	NA	NA	NA	NA	NA	NA	NA	NA	NA	NA	NA	NA	NA	NA	15.9426	NA	NA	NA	NA	NA	NA	NA	NA	NA	NA	NA	NA	NA	NA	NA	NA	NA	NA	NA	NA	NA	NA	NA	NA	NA	NA	NA	NA	NA	NA	NA	NA	NA	NA	NA	NA	NA	NA	NA	NA	NA	NA	NA	NA	NA	NA	NA	NA	NA	NA	NA	NA	NA	NA	NA	NA	NA	NA	NA	NA	NA	NA	NA	NA	NA	16.0656	NA	NA	NA	17.5383	NA	NA	NA	NA	NA
P20929	NEB	T4441	M1	P20929_NEB_T4441_M1	NA	NA	NA	NA	19.4571	NA	15.2661	NA	NA	NA	19.6473	NA	NA	NA	NA	NA	NA	NA	NA	17.5425	NA	NA	NA	NA	NA	NA	NA	NA	NA	NA	NA	NA	NA	NA	NA	NA	15.5688	NA	NA	NA	NA	NA	NA	NA	NA	NA	NA	NA	NA	NA	NA	NA	NA	NA	NA	NA	NA	NA	NA	NA	NA	NA	NA	NA	NA	NA	19.0808	NA	NA	NA	NA	NA	NA	NA	NA	NA	NA	NA	16.3564	16.8401	16.7906	17.0134	18.921	17.0061	NA	NA	NA	17.4271	18.4824	NA	NA	NA	NA	NA	NA	NA	NA	NA	NA	NA	18.1483	NA	NA	NA	NA	NA	NA	NA	NA	NA	16.9664	18.372	NA	NA
P20929	NEB	T4722	M1	P20929_NEB_T4722_M1	NA	NA	NA	NA	NA	NA	NA	NA	NA	17.0689	NA	NA	NA	NA	NA	NA	NA	NA	16.2627	16.7572	17.8251	16.7265	18.0337	NA	16.6634	NA	NA	NA	16.6184	17.3373	NA	NA	NA	NA	NA	NA	NA	17.2244	18.245	17.4082	17.8904	16.6974	15.1788	16.4236	NA	15.2926	NA	NA	NA	NA	NA	NA	NA	16.5988	NA	NA	NA	NA	NA	NA	NA	14.6068	17.2117	NA	NA	NA	16.181	NA	17.2544	NA	16.5088	NA	17.7841	NA	16.7864	17.7969	17.7859	16.9726	NA	NA	NA	NA	NA	NA	NA	17.7326	16.7506	NA	NA	NA	17.1087	16.7707	17.92	NA	NA	NA	NA	NA	NA	NA	NA	NA	17.9867	NA	18.3187	16.8929	NA	17.6734	15.7876	15.4393	16.0139	16.9334	NA	17.3069
P20929	NEB	T4726	M1	P20929_NEB_T4726_M1	18.0197	15.7289	16.8208	16.2594	17.9505	18.4109	17.6372	17.7713	NA	14.7823	17.1314	17.28	14.6872	NA	17.7462	NA	NA	NA	15.0081	NA	14.9761	NA	NA	17.1109	16.1824	17.0663	16.2885	17.2217	16.1484	NA	16.9959	15.9927	16.7683	16.918	16.9838	16.9485	14.6393	NA	NA	14.912	NA	14.8852	16.7335	16.9167	17.3623	17.7875	17.8399	17.7507	17.6609	NA	NA	17.9626	17.5903	NA	15.702	16.7444	17.7007	16.6575	17.9462	17.8109	17.7005	17.4821	16.4018	17.7027	16.5622	17.6433	16.594	17.6357	15.3867	15.9238	15.7884	17.3952	NA	16.5095	17.4	NA	NA	16.2781	NA	NA	NA	16.4735	17.3098	NA	15.7316	NA	15.009	15.8312	NA	NA	15.1102	16.6043	NA	17.6996	17.779	17.5269	14.8132	16.7125	16.4802	17.0127	16.7477	16.9993	16.2974	17.8679	NA	17.1597	16.2966	16.0763	17.6763	15.1044	17.929	NA	18.4642	NA
P20929	NEB	T47	M1	P20929_NEB_T47_M1	NA	NA	15.7175	16.0329	NA	NA	NA	NA	15.6626	NA	NA	NA	NA	NA	NA	NA	NA	NA	NA	15.3375	NA	NA	NA	NA	NA	16.7748	NA	NA	NA	NA	NA	NA	NA	NA	NA	NA	16.5532	14.9503	16.7835	NA	15.3662	NA	NA	NA	15.1399	NA	NA	NA	NA	NA	NA	NA	NA	NA	NA	NA	NA	NA	NA	NA	NA	15.9024	NA	16.2795	16.227	NA	NA	NA	NA	16.5651	NA	NA	15.6198	NA	NA	NA	NA	NA	NA	NA	NA	NA	NA	NA	NA	NA	NA	NA	NA	NA	NA	NA	NA	NA	NA	NA	NA	NA	15.547	NA	16.033	NA	NA	NA	NA	16.9653	NA	NA	NA	NA	NA	NA	NA	NA
P20929	NEB	T503	M1	P20929_NEB_T503_M1	NA	NA	NA	NA	NA	NA	NA	NA	NA	NA	NA	NA	NA	NA	NA	NA	NA	NA	NA	NA	NA	NA	NA	NA	NA	NA	NA	NA	NA	NA	NA	NA	NA	NA	NA	NA	NA	NA	NA	NA	NA	NA	NA	NA	NA	17.471	NA	NA	NA	NA	17.3332	NA	NA	NA	NA	NA	NA	NA	18.3532	NA	NA	NA	NA	NA	NA	NA	NA	NA	NA	NA	NA	NA	NA	NA	NA	NA	NA	NA	NA	14.1273	14.1648	NA	NA	NA	NA	NA	NA	NA	NA	NA	NA	NA	NA	NA	NA	NA	NA	NA	NA	NA	NA	NA	NA	NA	15.5743	NA	NA	NA	NA	NA	NA	NA	NA	NA
P20929	NEB	T506	M1	P20929_NEB_T506_M1	NA	NA	NA	NA	NA	NA	NA	NA	NA	NA	14.1922	NA	NA	NA	NA	NA	NA	NA	NA	NA	NA	NA	NA	NA	NA	NA	NA	NA	NA	NA	NA	NA	NA	NA	NA	NA	NA	NA	NA	NA	NA	NA	NA	NA	NA	19.3434	NA	NA	NA	NA	NA	NA	NA	NA	NA	NA	16.9684	NA	NA	NA	NA	NA	NA	NA	NA	NA	17.1808	NA	NA	NA	NA	NA	NA	NA	NA	NA	NA	NA	NA	NA	NA	NA	NA	NA	NA	NA	NA	NA	NA	NA	NA	NA	NA	NA	NA	NA	NA	NA	NA	NA	NA	NA	NA	NA	NA	19.1465	NA	NA	NA	16.7263	NA	18.0252	NA	16.7216
P20929	NEB	T5173	M1	P20929_NEB_T5173_M1	NA	NA	NA	NA	NA	NA	NA	NA	NA	17.2363	NA	NA	NA	NA	NA	NA	NA	NA	NA	NA	NA	NA	NA	NA	NA	NA	NA	NA	NA	NA	NA	NA	NA	NA	NA	NA	NA	NA	NA	NA	NA	NA	NA	18.4204	NA	NA	NA	NA	NA	NA	17.7646	NA	NA	NA	NA	NA	NA	NA	NA	NA	NA	NA	NA	NA	NA	NA	NA	NA	NA	NA	NA	NA	NA	NA	NA	NA	NA	NA	NA	NA	NA	NA	NA	NA	NA	NA	NA	NA	NA	NA	NA	NA	NA	NA	NA	NA	NA	NA	NA	NA	NA	NA	NA	NA	NA	NA	NA	16.9471	NA	NA	NA	NA	NA	NA
P20929	NEB	T5178	M1	P20929_NEB_T5178_M1	NA	20.4446	NA	17.4234	21.4611	NA	17.4882	NA	NA	NA	16.9656	NA	NA	NA	16.7185	NA	18.7314	NA	16.4652	NA	16.4135	NA	NA	NA	NA	17.315	NA	17.5246	18.7487	NA	NA	17.5703	NA	NA	19.254	NA	18.5948	NA	NA	NA	18.6829	NA	NA	NA	NA	NA	NA	NA	NA	NA	NA	NA	NA	NA	18.2397	18.0446	18.3647	18.292	18.2195	17.9813	NA	18.042	NA	17.3029	NA	NA	NA	17.445	NA	NA	NA	NA	18.5843	17.561	NA	NA	16.8906	NA	NA	NA	17.8818	17.9633	NA	15.454	17.2583	16.7694	17.1725	16.8967	16.8373	NA	NA	17.6153	NA	17.3164	NA	NA	15.1538	17.2082	NA	NA	NA	NA	16.8961	NA	NA	18.0099	NA	NA	17.4013	NA	NA	16.689	16.7492	16.1506
P20929	NEB	T5248	M1	P20929_NEB_T5248_M1	19.1867	18.6582	19.2927	18.9026	19.0303	19.0431	19.5061	19.0203	19.5773	18.9294	19.1993	19.1202	19.1357	18.9547	19.0682	18.3837	18.6405	18.6474	18.3213	18.263	18.3553	18.7479	18.8476	18.3247	18.7771	18.8061	18.891	18.5653	18.9337	18.8548	19.2193	19.1526	19.2696	18.9351	18.886	19.0981	18.7305	18.5819	18.1496	18.7488	18.5124	18.6011	18.5998	18.7474	18.4776	18.5174	18.5965	18.3838	18.9231	19.4523	18.9648	18.9985	19.2098	19.2313	19.391	19.4464	19.4708	19.2718	19.2904	19.05	19.2794	19.3118	19.3962	19.3585	19.4312	19.3129	18.9871	19.3794	18.8377	18.7552	19.2372	19.1899	19.9042	19.4162	19.2725	19.2374	19.474	19.5143	18.2985	18.2691	18.5385	18.3102	17.7236	18.361	19.225	19.1002	19.3703	19.1835	19.3364	19.0038	19.0103	18.809	18.906	19.0562	19.0888	19.3223	18.8583	18.492	19.092	18.8136	18.5969	18.6445	19.4228	18.6573	18.9442	19.2313	19.1179	18.7965	19.0586	19.1288	18.8227	18.8363	18.9464	18.9298
P20929	NEB	T5269	M1	P20929_NEB_T5269_M1	17.2645	16.3741	17.215	16.4418	17.3258	17.2647	16.6185	16.5812	16.1565	16.5125	16.8672	16.5646	16.9806	16.7064	16.6702	16.4952	16.6209	16.7181	16.6432	16.6566	16.9616	16.8528	16.7348	16.8225	16.789	16.3304	16.7959	16.5261	16.6152	16.9626	16.5956	16.3497	16.2785	16.2127	16.3098	16.4274	17.1617	16.8306	17.1629	17.0316	16.8099	17.0982	16.7263	16.6234	16.6028	16.7879	17.1087	16.5846	17.0039	17.0526	16.8802	17.1262	17.0225	16.922	16.6403	16.4581	16.5882	16.3644	16.2114	16.3748	16.9164	16.9181	16.9049	16.6864	16.7616	16.5773	16.9168	17.1747	18.3223	16.9558	17.2443	16.6986	17.3122	17.1644	16.9535	16.9934	16.9193	16.9726	15.6403	15.6006	14.3776	15.7131	16.4273	15.2902	14.669	16.7105	16.573	16.7349	16.7478	16.6525	16.8503	16.9883	16.8539	16.7299	16.9456	16.7239	16.1333	16.4399	16.4522	16.0752	16.4034	16.1727	16.7758	17.0276	16.9407	16.7807	17.1095	17.1646	17.0627	17.0644	16.9626	16.9608	16.8493	16.7646
P20929	NEB	T5453	M1	P20929_NEB_T5453_M1	NA	NA	NA	NA	NA	NA	NA	NA	NA	NA	NA	NA	NA	NA	NA	18.7278	NA	NA	NA	NA	NA	NA	NA	NA	NA	NA	NA	NA	NA	NA	NA	NA	NA	12.8465	NA	NA	NA	NA	NA	NA	15.0151	NA	NA	NA	NA	NA	NA	NA	NA	15.9305	NA	NA	15.9726	15.7303	15.1953	NA	NA	NA	15.3301	NA	NA	NA	NA	NA	NA	NA	NA	NA	NA	NA	NA	NA	NA	NA	NA	NA	NA	14.0929	14.4487	NA	15.4191	14.6508	NA	NA	15.3622	NA	NA	NA	NA	NA	NA	NA	15.0361	NA	NA	NA	14.6278	NA	NA	NA	NA	NA	NA	15.9551	NA	NA	NA	NA	NA	NA	NA	NA	NA	NA
P20929	NEB	T5597	M1	P20929_NEB_T5597_M1	17.6803	16.8383	17.7364	17.1336	17.9174	18.637	17.5859	17.3039	17.4002	17.4364	17.7683	17.5171	16.9541	17.0277	17.2201	16.9742	17.0947	16.9646	17.3437	17.3535	17.3931	17.2023	17.2504	17.3506	16.9152	17.4048	16.953	16.7204	16.7999	17.3495	17.2989	17.2398	17.1675	16.9473	17.3253	17.3982	17.2891	17.2109	17.3783	17.3626	17.2468	17.7851	17.8569	18.5266	17.7206	17.7932	18.0014	17.713	17.1371	17.089	16.94	18.0285	17.2263	17.2686	17.7293	17.4725	17.7597	17.2775	17.6512	17.5697	17.2389	17.3776	17.1515	17.1342	17.3123	17.0554	17.81	17.82	17.6138	17.8417	17.9036	17.6873	17.8734	18.6553	17.8233	18.5353	17.7825	17.8291	16.1033	15.9903	NA	16.2553	16.8855	15.4347	NA	17.2891	17.1492	17.4854	17.5725	17.4701	17.5318	17.9383	17.9657	17.7347	17.9514	17.8053	17.0676	17.3122	17.7027	17.4253	17.5244	17.4855	17.5284	NA	17.3944	17.3961	17.5061	17.3073	17.5313	17.7122	17.5968	17.6512	17.4845	17.5761
P20929	NEB	T5666	M1	P20929_NEB_T5666_M1	NA	NA	NA	NA	NA	NA	NA	NA	NA	18.2506	19.3368	18.5561	NA	19.5446	20.3848	NA	19.5071	20.6383	20.5927	NA	19.9846	NA	NA	19.9071	18.7581	19.03	17.2325	19.0196	19.1777	18.3807	NA	NA	18.1953	18.8604	NA	19.7456	NA	19.636	19.6182	NA	19.2629	NA	20.0229	20.15	19.2437	19.5806	19.6679	20.1116	19.3801	NA	NA	NA	NA	NA	17.7983	19.8731	18.7732	19.0262	19.3574	18.28	NA	19.0366	19.5315	19.1099	NA	19.7919	19.4041	19.6019	NA	18.9324	18.4732	19.1928	NA	NA	NA	NA	NA	18.5142	NA	NA	NA	18.6423	NA	NA	NA	18.2335	20.1113	20.1074	18.3197	NA	NA	NA	18.7604	NA	NA	NA	NA	NA	NA	NA	NA	NA	NA	NA	NA	NA	NA	NA	19.5802	19.3826	NA	17.4136	19.1508	19.8772
P20929	NEB	T5667	M1	P20929_NEB_T5667_M1	NA	18.0133	NA	NA	NA	NA	NA	NA	NA	18.0603	NA	NA	18.2669	20.4226	NA	19.6783	19.9843	NA	NA	NA	NA	NA	NA	NA	NA	NA	NA	NA	18.6289	NA	20.5195	20.041	19.7824	NA	20.006	18.4604	19.7729	20.0347	18.5435	19.8152	NA	NA	NA	NA	NA	NA	NA	NA	NA	NA	NA	NA	NA	NA	18.7049	NA	NA	NA	NA	19.6168	NA	NA	NA	NA	18.7894	NA	NA	NA	NA	NA	NA	NA	20.0787	NA	NA	NA	NA	NA	NA	NA	NA	NA	NA	NA	19.2216	19.6423	19.372	NA	19.5923	20.8901	NA	NA	NA	NA	NA	NA	19.6933	NA	NA	NA	NA	NA	19.9398	19.6235	NA	NA	NA	19.6499	NA	19.9489	20.2236	20.4263	19.6588	18.6751
P20929	NEB	T5671	M1	P20929_NEB_T5671_M1	NA	NA	NA	NA	NA	NA	NA	NA	NA	NA	NA	NA	NA	NA	NA	NA	NA	NA	NA	NA	NA	NA	NA	NA	NA	NA	NA	NA	NA	NA	NA	NA	NA	NA	NA	NA	NA	NA	NA	NA	NA	NA	NA	NA	NA	17.2776	17.6961	NA	NA	NA	NA	NA	NA	NA	NA	NA	NA	NA	NA	NA	NA	NA	NA	NA	NA	NA	NA	NA	NA	NA	NA	NA	NA	NA	NA	NA	NA	NA	NA	NA	NA	NA	NA	17.6719	NA	NA	NA	NA	NA	NA	17.2972	NA	17.0265	NA	NA	NA	NA	NA	NA	NA	NA	NA	NA	NA	NA	NA	NA	NA	NA	NA	NA	NA	NA	NA
P20929	NEB	T5858	M1	P20929_NEB_T5858_M1	19.541	17.9046	19.7824	18.7868	19.5119	20.1135	19.1329	19.698	17.454	21.1661	19.4172	19.0353	19.7462	19.4762	18.6441	19.1536	18.5004	18.7226	18.7919	19.0502	16.4652	21.0707	18.5666	20.143	19.6829	20.7668	19.511	19.1045	20.8758	19.0329	19.585	19.8911	20.3188	19.9486	20.1309	19.2101	20.3761	20.3434	19.8081	20.7572	19.8919	NA	20.2109	17.7814	18.7247	20.891	18.7073	18.8598	18.5085	19.6896	18.8686	19.2617	19.8401	19.3368	19.7149	18.1721	19.1402	19.148	19.7616	17.7911	20.8142	20.2388	18.7542	20.4054	19.2672	20.1835	20.2733	19.2492	18.8807	20.8135	20.5661	19.6126	20.5855	19.6726	20.0348	20.5941	20.4011	20.5923	21.0701	18.5623	18.7869	18.6805	21.3811	19.0676	19.8907	20.764	20.6668	19.7313	19.8506	21.6869	19.6108	21.2131	19.8807	20.3184	21.0099	18.7171	19.397	20.3202	20.3012	19.825	21.0514	19.7468	20.0056	18.6264	18.4899	19.8996	18.5001	19.2889	18.1759	19.2263	18.2847	20.9104	18.0523	19.2949
P20929	NEB	T5858	M2	P20929_NEB_T5858_M2	NA	23.1006	NA	NA	23.9728	24.216	23.5222	23.2997	22.5671	NA	NA	23.6543	23.343	24.6531	22.9703	NA	23.3225	23.6975	23.0028	NA	NA	22.8344	NA	NA	23.4402	NA	23.6907	24.4371	23.2503	23.8055	NA	23.3928	NA	23.502	23.8919	23.8655	24.4858	24.0037	23.5391	24.311	18.6206	23.317	NA	23.476	NA	23.9168	NA	NA	22.2838	22.872	22.8679	NA	23.7307	23.7397	23.1966	NA	NA	23.2273	23.0877	NA	NA	NA	NA	NA	NA	NA	23.7394	NA	24.4047	23.1677	23.7935	23.5525	NA	NA	NA	NA	NA	24.4768	22.7749	22.8493	19.8046	20.3953	22.9688	22.5358	23.5689	24.0027	21.8949	24.0794	23.4396	23.8952	22.8547	23.3394	21.7338	22.9557	23.7933	22.4885	NA	23.0188	21.0362	NA	23.0326	NA	NA	NA	NA	23.0928	NA	23.8553	23.296	23.8103	23.6569	24.1736	24.1004	22.9508
P20929	NEB	T5880	M1	P20929_NEB_T5880_M1	12.9067	14.7333	13.5463	14.6586	12.4524	13.7646	NA	12.0124	NA	NA	12.128	NA	NA	NA	NA	NA	NA	NA	NA	NA	NA	NA	NA	NA	13.4684	NA	13.3266	13.882	13.8169	12.7222	12.2306	12.3506	11.9007	12.3252	13.0353	12.674	13.1901	13.3486	12.6271	12.9719	12.8656	NA	NA	NA	12.5408	NA	NA	NA	NA	NA	11.3813	NA	NA	11.8962	14.1725	NA	13.2827	14.4595	13.4023	NA	13.6932	14.0627	NA	14.2563	14.3449	14.4413	12.2203	12.4051	11.1856	NA	12.1609	12.6417	14.3461	NA	NA	12.6214	NA	NA	13.2778	13.6482	13.2434	13.0682	NA	14.433	14.0414	NA	NA	NA	NA	NA	12.7774	13.0349	NA	12.6144	12.8988	12.2576	13.5226	NA	NA	NA	NA	11.7272	NA	12.907	NA	NA	NA	NA	NA	NA	NA	NA	NA	NA
P20929	NEB	T6101	M1	P20929_NEB_T6101_M1	18.0777	17.4826	17.8452	17.5576	16.8903	17.8376	16.9588	15.9797	NA	18.3316	17.0147	NA	NA	NA	NA	NA	16.4438	NA	NA	17.9137	NA	17.3192	NA	NA	16.2207	NA	NA	NA	14.9704	16.3075	16.7052	17.7074	16.9514	16.8892	NA	17.0794	NA	NA	NA	NA	15.8268	NA	16.17	NA	16.8147	16.8703	NA	17.0343	17.8371	15.6715	17.7618	NA	16.7945	16.7806	16.8715	NA	16.9265	NA	17.4629	17.0004	NA	NA	NA	NA	NA	NA	NA	NA	16.5456	NA	NA	NA	NA	NA	NA	NA	16.6761	16.9047	16.6117	15.9407	16.6298	15.6709	NA	17.6349	16.971	NA	NA	16.6438	16.3295	16.7913	17.4681	17.411	17.1645	NA	16.1954	18.2355	NA	NA	15.4878	15.7282	17.3665	NA	NA	17.828	NA	NA	NA	16.9793	16.1668	NA	NA	NA	NA	NA
P20929	NEB	T6193	M1	P20929_NEB_T6193_M1	17.6296	17.0269	17.9985	17.0598	17.7688	17.4573	17.1478	17.1277	17.7202	16.9708	17.3061	17.2411	16.8641	16.5545	16.9706	16.5747	16.6678	16.8697	16.9864	17.0419	17.1283	17.0033	17.022	17.075	17.5068	17.6102	17.2594	17.181	17.7981	17.07	17.1156	16.917	17.0744	16.6479	16.8804	16.7957	17.2555	17.0403	17.1163	17.1365	17.2295	17.2029	16.9033	16.7264	16.772	16.7747	16.8164	17.1323	17.8061	17.6858	17.8448	17.6454	17.6698	17.6605	17.7513	17.428	17.6887	17.5213	17.5999	17.7198	17.6711	17.3809	17.6522	17.5199	17.5888	17.6363	17.4168	17.3153	17.3947	17.4597	17.3726	17.233	18.054	17.5345	17.9215	17.5496	17.9029	17.7761	17.6549	17.3273	16.5971	16.4362	16.455	17.1429	NA	17.1063	16.9124	16.9696	17.2431	17.1542	17.4786	17.3606	17.3167	17.2339	17.3624	17.396	16.6566	16.8246	17.1777	17.1375	17.1884	17.1518	17.3801	17.0572	17.2833	17.2487	16.8429	17.3233	17.3443	17.5673	16.9251	17.4154	17.2598	17.3374
P20929	NEB	T6222	M1	P20929_NEB_T6222_M1	NA	NA	NA	NA	NA	NA	NA	NA	NA	NA	NA	16.7936	NA	NA	NA	NA	NA	NA	NA	NA	NA	NA	NA	NA	NA	NA	NA	NA	17.4671	NA	NA	NA	NA	NA	NA	NA	NA	NA	NA	NA	NA	NA	NA	NA	NA	NA	17.4202	NA	NA	NA	NA	NA	NA	NA	NA	NA	NA	NA	NA	NA	NA	NA	NA	NA	NA	NA	NA	NA	NA	NA	NA	NA	NA	NA	NA	NA	NA	NA	NA	NA	NA	NA	NA	NA	NA	NA	NA	NA	NA	NA	NA	NA	NA	NA	NA	NA	NA	NA	NA	NA	NA	NA	NA	NA	NA	NA	NA	NA	NA	NA	NA	NA	NA	NA
P20929	NEB	T6227	M1	P20929_NEB_T6227_M1	17.2158	NA	18.557	NA	NA	NA	NA	NA	NA	NA	NA	NA	NA	NA	NA	NA	NA	16.7627	NA	NA	NA	NA	NA	NA	NA	NA	NA	17.3467	17.5992	NA	NA	NA	NA	NA	NA	NA	NA	NA	NA	NA	NA	NA	NA	NA	NA	NA	NA	NA	NA	NA	NA	NA	NA	NA	NA	NA	NA	NA	17.1261	NA	NA	NA	18.3618	NA	NA	NA	NA	NA	NA	NA	NA	NA	NA	NA	NA	NA	NA	NA	NA	NA	NA	NA	NA	NA	NA	NA	NA	NA	NA	NA	NA	NA	17.2857	NA	NA	NA	NA	NA	NA	NA	NA	NA	NA	NA	NA	NA	NA	NA	NA	NA	NA	NA	NA	NA
P20929	NEB	T6229	M1	P20929_NEB_T6229_M1	17.4332	17.7484	NA	17.8797	18.2212	18.6298	17.4152	17.2046	18.5619	17.0568	18.0511	NA	17.7564	17.7359	18.0816	17.4685	17.9323	16.9276	18.2478	18.2801	18.136	18.1561	18.2013	18.3777	18.7224	17.4941	18.4093	17.3249	NA	18.3011	18.1056	18.3645	18.5274	18.3557	18.521	18.4364	18.0508	18.169	18.1034	18.1326	18.3329	18.4874	17.8773	18.1253	18.1488	18.182	17.1381	18.1282	18.0032	18.4479	17.9577	18.2795	18.1219	18.0595	17.384	18.3753	18.6182	18.7246	17.2431	18.2385	18.3783	18.2728	NA	18.3172	18.4783	18.3959	15.9773	17.9303	NA	NA	16.8009	17.0042	18.7132	18.5221	18.3834	18.37	18.2894	18.5585	NA	NA	NA	NA	NA	NA	17.016	NA	17.5332	17.5662	17.6845	17.4457	18.2044	17.8167	NA	18.0384	18.1409	17.0743	NA	NA	NA	NA	NA	NA	18.1346	17.9893	NA	18.5262	18.2641	18.0053	17.8081	17.9971	18.129	17.5274	17.811	17.126
P20929	NEB	T6257	M1	P20929_NEB_T6257_M1	19.0162	19.9494	19.6949	18.9278	20.4656	18.6509	19.2517	19.4357	18.1507	19.7058	19.8708	20.2094	19.5997	18.9761	18.2081	18.8455	19.7201	18.8446	18.8807	20.1896	19.215	19.9989	18.3747	18.1347	19.4634	18.4281	18.9539	19.0591	18.231	19.1627	19.1394	18.7438	19.0937	18.8864	18.0936	18.8947	18.9543	18.6625	19.6374	19.6885	18.993	20.4322	18.5325	18.5171	18.6114	18.1187	18.3072	18.3454	18.4799	NA	19.1154	18.4905	18.6281	18.7603	19.0945	19.0468	18.8779	19.1933	19.2958	18.7994	19.6379	19.0229	19.9323	19.6053	19.6366	19.6437	19.3362	19.2802	20.6961	18.876	19.3558	19.333	19.5913	19.4979	19.172	19.2138	19.6781	19.2362	18.8449	NA	17.7234	17.8606	18.3411	18.3528	18.933	18.942	19.7081	19.2213	19.2248	19.0516	19.349	18.919	19.1763	19.4086	19.0959	NA	18.6344	18.7407	18.2504	18.7781	18.5181	19.0935	18.3965	18.3394	18.726	18.4463	18.7891	18.8964	18.4306	18.0993	18.6217	18.4281	18.6164	18.4266
P20929	NEB	T6257	M2	P20929_NEB_T6257_M2	18.6059	17.1825	21.7304	16.7505	18.1181	NA	21.1431	18.9568	22.3306	21.5959	NA	17.9407	19.6381	19.6285	20.0626	19.731	19.7202	19.7837	19.982	NA	20.0652	NA	19.9032	20.0475	NA	NA	NA	NA	NA	NA	16.9731	NA	NA	NA	16.543	17.1804	19.9816	19.7981	20.0027	20.123	19.8108	20.6529	NA	17.3653	16.945	NA	NA	17.5703	NA	NA	16.5323	NA	NA	NA	NA	18.7018	NA	NA	NA	17.2813	18.4586	19.5323	19.2462	21.116	18.7792	19.9436	NA	NA	NA	NA	NA	NA	18.5072	17.5197	19.9446	19.2978	NA	NA	NA	NA	NA	17.3823	NA	NA	18.9759	17.7516	21.8918	18.8019	NA	17.2857	19.0697	NA	19.0626	20.8054	NA	NA	NA	18.2385	NA	NA	17.9638	17.4093	NA	NA	NA	19.8968	19.5426	NA	20.1229	16.1298	21.5549	NA	NA	19.5921
P20929	NEB	T6260	M1	P20929_NEB_T6260_M1	NA	17.9819	19.2251	18.3387	18.3543	NA	NA	NA	19.3097	NA	18.6127	18.8136	NA	NA	NA	NA	NA	NA	NA	NA	NA	NA	NA	NA	NA	18.7986	18.7932	NA	18.5812	NA	18.4801	18.5335	NA	NA	18.6311	NA	NA	NA	NA	NA	NA	NA	NA	17.9233	NA	18.2712	NA	17.9287	NA	17.7638	NA	NA	18.0793	17.9256	NA	NA	NA	18.708	NA	18.5583	NA	NA	NA	NA	NA	NA	NA	NA	19.0574	NA	NA	NA	18.811	18.5511	18.8389	18.6403	18.8547	NA	18.3418	18.0105	NA	NA	NA	18.4933	NA	NA	NA	NA	NA	NA	NA	NA	NA	NA	NA	18.5387	NA	NA	18.5146	NA	18.82	NA	NA	NA	NA	18.1131	NA	NA	NA	NA	NA	NA	NA	NA
P20929	NEB	T6260	M2	P20929_NEB_T6260_M2	18.6059	17.1825	21.7304	16.7505	18.1181	NA	21.1431	18.9568	22.3306	21.5959	NA	17.9407	19.6381	19.6285	20.0626	19.731	19.7202	19.7837	19.982	NA	20.0652	NA	19.9032	20.0475	NA	NA	NA	NA	NA	NA	16.9731	NA	NA	NA	16.543	17.1804	19.9816	19.7981	20.0027	20.123	19.8108	20.6529	NA	17.3653	16.945	NA	NA	17.5703	NA	NA	16.5323	NA	NA	NA	NA	18.7018	NA	NA	NA	17.2813	18.4586	19.5323	19.2462	21.116	18.7792	19.9436	NA	NA	NA	NA	NA	NA	18.5072	17.5197	19.9446	19.2978	NA	NA	NA	NA	NA	17.3823	NA	NA	18.9759	17.7516	21.8918	18.8019	NA	17.2857	19.0697	NA	19.0626	20.8054	NA	NA	NA	18.2385	NA	NA	17.9638	17.4093	NA	NA	NA	19.8968	19.5426	NA	20.1229	16.1298	21.5549	NA	NA	19.5921
P20929	NEB	T6286	M1	P20929_NEB_T6286_M1	17.8082	18.4144	NA	17.6274	18.2079	17.5389	18.1045	18.6673	17.6146	17.4629	17.9631	17.8127	NA	17.3812	NA	NA	17.3977	16.1729	16.6123	16.4569	17.2647	18.1222	16.3347	17.0017	18.1117	17.9372	18.1572	16.1797	17.8015	16.252	16.8801	NA	NA	NA	NA	NA	17.6273	17.1277	16.7832	18.2882	17.2669	16.4103	18.4117	18.442	18.1902	17.9259	16.1733	17.302	18.1904	17.7006	17.9179	18.8246	18.9589	18.4577	17.7092	18.2645	18.3251	16.8673	18.1681	18.0321	17.8969	NA	15.7711	16.4961	NA	NA	17.4234	17.3223	18.7071	17.7218	18.5368	17.243	NA	NA	17.6483	NA	17.5242	17.6384	18.1929	17.9622	18.6779	17.1667	18.1879	17.5297	15.8545	NA	16.3715	16.3475	16.3972	18.3188	17.483	18.1185	16.989	17.7981	18.0048	17.5996	18.3152	17.8268	18.5585	18.1568	18.4287	18.3999	17.3697	17.2745	17.2754	17.0554	17.649	17.1388	17.4831	17.5369	NA	15.5925	17.6628	NA
P20929	NEB	T6286	M2	P20929_NEB_T6286_M2	19.2846	19.7233	19.3407	20.0936	19.5247	19.6078	20.2958	20.4798	19.8471	20.5617	20.3319	20.7525	19.1761	20.5181	19.9644	20.3113	19.2077	19.4684	20.1809	20.0369	20.2825	19.5532	19.1359	19.9921	20.855	21.1036	20.2264	19.6852	19.8873	20.1019	NA	NA	15.834	NA	NA	NA	20.1793	20.4648	19.9592	20.246	20.0792	19.0356	21.0955	21.2748	21.101	22.1071	22.0022	22.0688	21.2112	21.0612	20.9844	20.749	20.9414	20.9294	20.4853	20.2591	20.5772	20.7765	20.4248	20.3748	NA	NA	NA	NA	NA	NA	19.9158	19.7228	19.7235	19.6582	19.3518	19.4882	NA	16.1238	NA	NA	NA	NA	20.9764	21.008	20.2659	20.3223	20.3959	21.2946	15.8235	14.8957	NA	NA	NA	NA	19.9184	20.3377	19.8297	20.1694	19.8172	20.0301	21.1662	20.8797	20.9658	21.0498	21.0387	21.1525	19.5476	19.4976	19.6414	19.3044	18.9324	19.6801	19.3536	19.5558	19.9137	20.319	19.5445	19.4375
P20929	NEB	T6291	M1	P20929_NEB_T6291_M1	16.6252	NA	16.9118	16.4279	16.8848	17.3807	17.5166	17.6925	17.4691	17.6922	17.4455	17.7393	NA	NA	NA	NA	NA	NA	NA	NA	NA	NA	NA	NA	17.5501	NA	17.153	17.168	NA	17.2769	NA	NA	NA	NA	NA	NA	NA	NA	NA	NA	NA	NA	17.5611	17.4037	17.6311	17.5637	17.5415	17.7585	17.762	17.4936	17.6229	17.7335	17.7865	18.1105	NA	16.9335	NA	16.9777	NA	NA	NA	NA	NA	NA	NA	NA	17.3464	17.2111	NA	NA	NA	NA	NA	NA	NA	NA	NA	NA	17.486	17.4002	NA	17.1706	17.5812	17.5572	NA	NA	NA	NA	NA	NA	18.0421	17.8026	18.0409	18.0468	18.0207	17.9061	17.5754	17.7595	18.0451	17.9236	18.0913	18.2458	16.4104	16.4652	16.4777	NA	16.6909	16.3782	NA	NA	NA	NA	NA	NA
P20929	NEB	T6291	M2	P20929_NEB_T6291_M2	19.2846	19.7233	19.3407	20.0936	19.5247	19.6078	20.2958	20.4798	19.8471	20.5617	20.3319	20.7525	19.1761	20.5181	19.9644	20.3113	19.2077	19.4684	20.1809	20.0369	20.2825	19.5532	19.1359	19.9921	20.855	21.1036	20.2264	19.6852	19.8873	20.1019	NA	NA	15.834	NA	NA	NA	20.1793	20.4648	19.9592	20.246	20.0792	19.0356	21.0955	21.2748	21.101	22.1071	22.0022	22.0688	21.2112	21.0612	20.9844	20.749	20.9414	20.9294	20.4853	20.2591	20.5772	20.7765	20.4248	20.3748	NA	NA	NA	NA	NA	NA	19.9158	19.7228	19.7235	19.6582	19.3518	19.4882	NA	16.1238	NA	NA	NA	NA	20.9764	21.008	20.2659	20.3223	20.3959	21.2946	15.8235	14.8957	NA	NA	NA	NA	19.9184	20.3377	19.8297	20.1694	19.8172	20.0301	21.1662	20.8797	20.9658	21.0498	21.0387	21.1525	19.5476	19.4976	19.6414	19.3044	18.9324	19.6801	19.3536	19.5558	19.9137	20.319	19.5445	19.4375
P20929	NEB	T6317	M1	P20929_NEB_T6317_M1	19.7302	NA	NA	18.738	18.3562	19.5742	NA	21.0353	NA	20.1554	20.0227	NA	NA	19.3291	NA	NA	19.6172	NA	19.6718	NA	NA	NA	19.4389	NA	NA	NA	NA	19.3588	19.4228	NA	19.4382	NA	NA	NA	NA	19.5442	19.5831	NA	NA	NA	19.3807	NA	18.9363	18.7667	18.6883	NA	19.8428	NA	NA	19.7915	NA	NA	19.3751	NA	19.0979	18.9536	18.7991	18.8515	19.0709	19.4293	NA	NA	NA	NA	NA	NA	NA	NA	19.2473	NA	19.6222	19.9203	NA	NA	NA	19.5094	NA	NA	NA	19.1018	16.9684	NA	NA	NA	NA	NA	NA	NA	NA	NA	NA	19.3004	19.3708	NA	NA	19.2272	NA	18.5079	NA	NA	19.7899	NA	19.3635	19.1295	18.096	19.1526	NA	NA	NA	NA	NA	NA	NA	NA
P20929	NEB	T6317	M2	P20929_NEB_T6317_M2	NA	16.5867	NA	16.1712	17.2746	16.394	NA	NA	NA	NA	17.8833	17.1509	NA	NA	NA	NA	18.2166	NA	NA	NA	NA	NA	16.7276	NA	16.1282	15.6259	NA	15.1101	15.4199	NA	NA	15.5543	NA	NA	NA	NA	17.8548	NA	NA	NA	17.3327	16.5576	NA	14.7391	NA	NA	16.0033	NA	16.0466	NA	15.9137	16.1083	NA	NA	NA	NA	NA	15.9243	NA	16.3291	18.162	NA	NA	NA	NA	NA	15.7863	NA	NA	NA	NA	NA	NA	NA	NA	NA	17.7154	NA	NA	NA	15.9953	NA	NA	NA	NA	NA	NA	NA	NA	15.0898	NA	12.2982	NA	NA	16.4652	17.1245	NA	16.3301	NA	NA	15.8406	15.6676	NA	16.0281	NA	NA	NA	15.8355	NA	NA	NA	NA	NA	11.9707
P20929	NEB	T6319	M1	P20929_NEB_T6319_M1	NA	18.8669	20.9978	NA	19.1046	19.739	22.211	18.5362	22.1251	20.472	NA	20.0667	17.7606	18.274	21.7692	21.8713	18.7634	18.0862	18.3171	20.8187	20.3911	21.7735	20.2409	NA	18.5091	18.4725	18.5031	18.5515	18.1286	NA	18.1876	19.2679	18.4034	19.1099	17.8244	NA	22.2416	NA	18.0944	NA	18.6232	22.0276	NA	19.1108	19.0777	19.142	18.1324	19.6212	20.3279	18.9564	19.7639	19.9255	17.7042	19.6019	NA	18.5809	18.0236	18.0423	18.6513	17.7784	NA	NA	18.8221	20.7288	20.4386	NA	NA	NA	17.3781	18.842	NA	NA	20.734	NA	20.847	20.8736	18.5655	18.5308	NA	NA	17.0782	18.3948	19.3534	NA	20.2006	19.2062	21.505	19.7125	19.1832	17.5868	20.2667	21.3288	19.6867	21.271	19.9802	NA	NA	20.2335	19.6139	19.0606	18.9477	17.8503	19.2707	17.8954	18.4409	20.4243	22.3816	18.3342	NA	19.2634	21.502	18.4188	17.9411	18.134
P20929	NEB	T6319	M2	P20929_NEB_T6319_M2	19.4037	17.5549	20.9983	17.2529	18.358	17.5198	21.0143	18.9488	22.096	21.6502	18.1083	18.2653	NA	16.9627	NA	NA	18.269	18.0098	18.0352	NA	20.1043	NA	18.5019	16.0862	17.483	17.8398	17.8011	17.094	17.5637	17.7194	16.9773	17.0657	17.5444	16.1456	17.0169	NA	18.554	18.5119	18.3484	17.756	18.6738	17.156	18.0604	17.6677	18.3218	18.3021	18.3565	18.4426	17.543	17.3521	17.3997	17.4509	17.4731	17.3155	17.4787	18.0519	17.6516	17.5775	17.6886	17.7712	19.4721	NA	19.4407	20.6076	18.9835	16.8208	17.221	17.5434	16.9137	17.6874	17.6634	17.4915	19.6988	17.0553	20.1075	20.4941	18.677	17.2992	17.3087	17.4946	15.9795	18.6384	18.0713	17.3796	19.3698	15.3405	22.0624	19.1585	17.1161	16.8731	19.8549	17.1314	19.9579	20.5265	18.5594	17.9698	17.8336	17.9392	17.8715	17.648	17.6659	17.4467	17.5911	16.1628	17.6205	21.1232	21.3518	17.0159	NA	17.5783	22.1823	17.7771	NA	15.1186
P20929	NEB	T6322	M1	P20929_NEB_T6322_M1	21.0271	20.5135	21.2673	20.9983	21.3418	21.1823	20.6	20.5664	20.6192	20.7052	21.3365	21.4026	20.6553	20.2258	20.3294	20.3905	20.249	20.8479	21.5631	20.763	21.1713	20.3448	21.1854	21.4348	21.751	21.2398	21.6211	20.9684	21.1173	22.0537	20.6024	20.9563	21.7412	20.9949	21.5245	21.6563	20.557	21.591	21.2439	21.4304	21.6534	20.9139	21.1964	20.7896	20.8554	20.8749	20.6073	20.6423	21.0548	20.3814	20.9752	21.1195	21.1624	21.068	21.6641	21.2643	21.4224	20.9686	21.729	21.6187	21.7658	21.5153	21.5378	21.0394	21.2107	21.7981	21.8282	21.7101	21.5597	21.6617	22.0606	21.9139	21.2931	21.6484	21.1857	20.6079	21.6402	21.2823	21.4632	21.6558	20.4728	20.7734	20.9235	21.8769	20.2164	20.5476	21.2694	20.9836	21.0194	21.223	21.2579	21.2892	21.8907	21.4199	21.0967	21.2312	20.9419	20.4279	21.1646	20.5215	20.8402	21.0836	21.1177	21.2527	21.0004	20.9953	21.0717	21.5392	21.1814	20.8166	21.041	21.2556	21.4239	21.3841
P20929	NEB	T6322	M2	P20929_NEB_T6322_M2	19.6919	17.7572	21.305	17.4989	18.6045	17.7814	21.3156	19.2618	22.4799	21.9675	18.2288	18.5229	NA	17.0107	NA	NA	18.1676	18.0578	18.0832	NA	20.519	NA	18.9353	16.1342	17.8167	18.3462	17.8491	17.5655	18.0601	18.1419	17.0253	17.4409	17.5924	16.1531	17.0649	15.7496	18.602	18.5599	18.3964	17.804	19.0036	17.1762	18.1084	18.2503	18.3698	18.3501	18.8812	18.4906	17.9145	17.728	17.7685	17.7811	17.7916	17.5499	17.5267	18.3844	17.6996	17.9857	17.7366	18.1288	19.4526	NA	19.7961	20.9947	19.3378	16.8688	17.5766	17.5914	17.3414	17.7354	17.7114	17.5396	20.0204	17.1033	20.4468	20.8263	18.6929	17.3472	17.3567	17.5427	15.452	18.9748	18.1193	17.4276	19.7016	15.3885	22.3682	19.4505	17.3775	17.3083	20.2258	17.7963	20.3262	20.8831	19.0484	18.119	17.8816	18.3376	18.115	17.696	18.1091	17.881	17.6391	15.9841	17.6685	21.5016	21.7041	17.2961	NA	17.6263	22.589	17.8251	14.6047	15.7174
P20929	NEB	T6348	M1	P20929_NEB_T6348_M1	21.3153	20.8179	21.4074	20.8192	21.5668	21.5971	21.5953	21.7996	21.9789	22.411	22.3146	22.4546	20.5879	21.0386	20.7476	20.9384	20.698	21.0878	20.8168	20.3361	19.9448	20.769	20.4127	20.5234	21.8358	21.7861	21.5367	21.3336	21.0918	21.7538	21.3496	21.0587	21.3098	21.1828	21.1985	21.0339	21.2787	20.4774	21.0965	21.0252	20.9144	20.2366	21.3451	21.3962	21.4226	21.4585	21.3904	21.4334	21.9444	21.8935	21.6013	21.5246	21.559	21.9705	21.7472	21.5489	21.5781	21.4808	21.6974	21.6626	21.2589	21.5014	21.4765	21.2515	21.3925	21.6342	21.8404	21.4985	21.0984	21.8161	21.0349	21.8337	21.2384	21.134	20.84	21.257	21.3614	21.3249	20.7898	20.7401	20.2419	20.5209	21.0679	21.1649	20.3952	20.9156	21.5775	21.5473	21.6494	21.4131	21.3838	21.0185	21.4654	21.6015	21.1461	21.4438	21.1808	21.1206	21.8802	21.5252	21.6028	22.0279	21.4285	21.3513	21.5984	21.1392	20.927	21.7406	21.0895	21.0922	20.917	21.1787	21.4211	20.8976
P20929	NEB	T6348	M2	P20929_NEB_T6348_M2	18.9908	16.8089	19.123	18.7508	18.1776	NA	19.2296	19.4378	19.3137	19.6921	19.1886	18.7586	17.8303	17.8606	17.285	18.0851	NA	18.1721	NA	NA	NA	NA	NA	NA	18.6063	18.9958	18.2934	18.3979	18.358	18.8548	17.7855	NA	17.8739	18.4981	18.3278	18.0709	18.2308	19.4649	20.7996	17.6341	18.3759	NA	18.3563	18.3937	18.7897	18.9773	18.9012	18.6399	16.8795	19.0078	19.3244	19.4793	17.8185	18.3168	18.7027	19.2164	NA	17.3465	18.8505	18.8022	18.8174	17.6254	18.4939	NA	18.3966	NA	19.3824	18.7216	18.07	19.1285	18.7605	18.4693	18.827	18.1616	18.6286	17.3952	18.722	18.5449	18.3088	22.0073	24.7669	17.6083	17.8256	17.9678	NA	18.2683	18.8722	18.3208	18.842	18.548	18.6233	19.0264	19.129	19.3359	17.8042	18.7432	19.4175	18.067	19.7053	18.6361	17.886	19.3125	17.7537	18.9856	18.7437	18.5089	18.9175	19.1399	19.5692	NA	19.1034	18.6959	18.8661	19.2663
P20929	NEB	T6350	M2	P20929_NEB_T6350_M2	18.7971	17.7496	18.6733	18.5547	18.9998	17.1138	18.6648	19.2402	19.0021	19.1086	NA	18.1816	18.0429	19.269	17.4976	18.2977	NA	19.4825	NA	NA	NA	NA	NA	NA	18.6454	18.9529	NA	18.1996	18.3167	18.6582	NA	18.5339	18.0865	18.4358	17.8127	NA	18.4434	19.2715	20.611	17.8467	18.5886	NA	18.1566	18.1942	18.5941	18.8322	18.704	18.5511	16.6604	18.8164	19.131	18.9642	18.1117	17.8017	18.1876	19.0228	NA	NA	18.7656	18.8847	18.8049	17.1103	18.2908	18.6134	18.1999	18.9227	19.1457	18.4243	17.5549	18.9363	18.2454	18.9488	18.3119	17.6465	18.3511	NA	18.9346	18.3483	18.5214	21.2407	24.5793	17.4084	17.6227	18.8461	NA	18.4809	21.7557	18.6064	18.6447	18.8429	17.7753	18.8332	18.9343	18.1066	17.8023	18.2281	18.9024	17.867	19.1902	17.7701	19.0356	19.1153	17.5547	18.7921	18.9117	18.1284	18.9886	18.9452	19.3767	NA	18.3154	18.9085	18.6706	18.3856
P20929	NEB	T6353	M2	P20929_NEB_T6353_M2	NA	19.307	18.1682	NA	20.5274	17.9144	18.5702	NA	19.2537	18.2304	19.5493	18.9768	NA	19.5884	NA	NA	NA	19.7882	NA	NA	NA	NA	NA	NA	18.6428	19.0628	18.5022	NA	18.4245	NA	17.9943	18.4548	NA	18.3635	NA	18.2797	NA	NA	NA	NA	NA	NA	NA	NA	NA	19.0791	NA	18.326	NA	NA	NA	NA	19.4595	NA	NA	NA	NA	17.5553	18.9322	18.8781	18.8733	NA	18.6141	18.6037	NA	18.8436	19.5401	19.4163	NA	NA	NA	19.0764	NA	NA	18.313	17.7497	NA	NA	NA	18.6067	NA	NA	NA	17.4803	NA	NA	20.6332	18.6776	NA	18.4723	18.061	NA	NA	17.5723	17.8563	NA	NA	NA	NA	17.0452	17.0665	NA	NA	NA	16.2872	17.7876	18.6923	NA	NA	NA	18.7076	NA	NA	19.9154
P20929	NEB	T6379	M1	P20929_NEB_T6379_M1	20.6227	21.4762	21.6431	20.8403	21.904	21.3724	21.476	21.7896	21.289	21.7718	22.1324	22.7978	21.8744	22.1593	22.0887	21.8167	21.5262	22.3131	21.2737	21.3151	20.6076	21.3659	21.4553	20.6732	22.1439	21.2502	21.9215	21.736	21.2025	21.4999	21.0072	20.8088	20.8388	20.6329	20.5818	21.6598	21.4169	21.8823	21.4328	21.8643	21.2376	21.9492	21.0379	21.8603	21.8357	21.9787	22.0802	21.9612	21.249	21.5695	21.9797	21.8459	22.0934	21.3551	22.0311	21.0333	21.9831	22.3525	21.9637	21.9571	20.8194	21.5547	21.3368	22.2304	21.0593	21.4252	22.0544	22.119	21.4316	21.3749	21.6911	21.4976	21.9366	22.0973	21.8934	21.9087	21.9183	22.0148	21.2291	20.4724	20.3781	20.1244	21.2044	21.0931	21.1725	22.0809	21.7147	22.1075	22.0339	21.9064	20.5599	21.6949	21.5017	21.769	20.9042	20.947	21.3451	21.536	20.9411	21.7456	21.9902	21.9519	21.9521	21.7262	22.0151	21.8474	21.5545	22.0239	22.1311	22.1649	21.749	22.1602	22.2684	21.5806
P20929	NEB	T6379	M2	P20929_NEB_T6379_M2	21.5759	21.904	21.6538	21.7678	21.966	21.9525	22.2398	22.3374	22.3253	22.9496	22.6898	22.8064	21.2838	21.9665	21.413	21.8451	21.878	21.8359	20.9274	21.1504	21.1308	21.3105	20.7827	21.4363	22.1896	22.1807	21.7399	21.9945	21.7573	21.9559	22.0683	21.8682	21.8256	21.9341	21.8737	21.8972	22.2821	22.1658	22.2381	21.9101	22.2168	21.5837	22.1906	22.0214	22.1442	22.1295	22.114	22.1764	22.3867	22.2378	22.1515	22.1145	22.3064	22.5783	21.8641	21.3519	21.7435	22.1077	22.1359	21.9271	21.8878	21.8881	21.9159	22.0192	21.9974	22.1302	22.0936	22.0001	21.9352	22.0829	22.1547	22.0139	22.0259	21.8625	21.8595	21.9349	22.2434	21.8807	21.613	21.9844	21.6947	21.7323	21.3694	22.1545	21.3315	22.2204	22.1281	21.7216	22.0325	22.3981	21.398	21.3959	21.963	21.1843	21.8595	21.6478	22.0006	21.6557	21.8599	21.9021	21.4477	22.0607	21.759	21.3864	22.0809	21.7895	21.5282	22.0287	21.5769	21.6393	21.9412	22.0217	21.8242	22.0239
P20929	NEB	T6381	M1	P20929_NEB_T6381_M1	20.8673	20.5236	NA	20.4039	21.0911	21.1749	21.2553	21.2633	21.3946	NA	21.2836	21.3827	20.7528	NA	NA	20.7308	NA	21.27	NA	20.9326	21.0356	21.9765	NA	20.7941	NA	21.5666	NA	21.2235	21.3939	NA	NA	NA	21.0524	20.9335	NA	NA	21.4135	21.4178	NA	NA	21.5693	20.8149	NA	20.4697	20.547	20.679	NA	NA	20.5307	20.4842	20.5026	20.4089	18.8939	20.3712	NA	NA	21.1165	NA	NA	21.1509	20.9975	19.5901	19.4801	20.9061	20.9854	NA	NA	NA	NA	NA	NA	NA	NA	21.0063	21.1636	19.3817	21.1166	20.5776	20.2356	20.289	18.1252	20.4386	20.3278	18.5872	20.9847	NA	21.5358	21.5445	NA	21.3854	20.9289	20.7196	21.0703	21.1536	NA	20.8915	20.3755	20.6248	20.8174	20.5776	20.9805	20.7017	NA	20.4677	20.8283	20.6316	20.9714	20.9735	NA	NA	NA	NA	NA	NA
P20929	NEB	T6381	M2	P20929_NEB_T6381_M2	21.2116	21.5542	21.6105	21.0216	21.3824	21.3705	22.2433	22.2575	22.3349	22.9458	22.0404	22.1825	21.0032	21.5963	21.2152	21.3693	21.6831	21.4761	20.5411	20.7771	21.1379	20.729	20.8114	20.9112	21.8507	21.8873	21.4015	21.6688	21.5313	21.6053	21.7576	21.4071	21.6686	21.6518	21.3854	21.6877	22.0805	21.8829	21.9097	21.5753	22.0247	21.2092	21.5696	21.4454	21.8529	21.9865	21.4308	22.0777	21.9288	22.1411	21.9469	21.8887	21.8409	22.2593	21.6681	20.9228	21.513	21.7559	21.8514	21.3169	21.5182	21.712	21.6406	21.8124	21.6329	21.6778	21.5492	21.6143	21.7018	21.808	22.0256	21.8629	21.8744	21.7222	21.6566	21.7048	21.8333	21.6228	21.0602	21.4981	21.3359	21.2672	20.8313	21.5632	21.2499	21.8907	22.498	21.527	21.8641	22.2174	21.3579	20.8946	21.672	21.1917	21.4363	21.0574	21.6002	21.3665	21.3716	21.3498	20.8123	21.5603	21.5458	21.2394	21.6232	21.7194	21.7352	21.6869	21.009	21.1991	22.2926	21.6351	21.5181	21.5364
P20929	NEB	T6384	M1	P20929_NEB_T6384_M1	20.3838	20.0588	21.4943	20.4111	20.5155	20.4917	20.3056	20.2255	20.702	21.6944	20.4226	20.5075	20.2474	20.425	20.2905	19.8452	20.1875	20.4508	21.4505	19.6238	20.7333	19.6781	21.5639	19.8673	21.552	20.3775	21.2958	20.0463	19.9063	21.3774	21.4008	21.0541	20.4193	20.1726	20.9602	21.0482	20.2974	20.2014	20.1606	20.0233	20.3406	20.0998	20.6911	19.6372	19.6896	19.7219	20.8652	20.9176	20.3947	20.2506	20.3862	20.4352	20.424	20.4686	21.6698	21.068	20.2445	20.0672	21.6763	20.2197	20.7379	20.0243	20.6235	20.1767	20.7954	21.3483	21.5054	21.5272	21.4262	21.2926	21.5928	21.3925	21.4204	20.3037	20.4882	20.3672	20.4641	20.0813	19.9209	19.7973	19.5641	19.806	19.6875	20.1753	19.8294	20.2586	20.9129	19.9212	21.5597	20.1345	20.4188	20.1151	20.4159	20.5009	21.3692	20.3099	19.9516	19.9168	20.1532	20.0846	20.3738	20.3505	20.9169	20.0857	20.2543	20.186	20.484	20.3035	20.2164	20.211	20.7131	20.2729	20.274	20.3865
P20929	NEB	T6384	M2	P20929_NEB_T6384_M2	21.3176	21.2714	21.7513	21.3713	21.6947	21.3194	22.0737	21.2598	22.69	22.8329	22.0453	22.1486	20.9173	21.483	20.9258	21.4857	21.3384	21.5378	20.7346	20.7997	20.9943	21.2393	20.5988	21.3458	21.8138	21.4885	21.1696	21.4434	21.1306	21.2666	21.2531	21.3255	20.9612	21.2987	21.0637	20.8558	21.1056	21.3344	21.36	21.6502	21.2823	21.1456	21.6277	21.4525	21.3522	21.1318	21.6047	21.0162	21.8135	20.7995	21.1972	20.7123	21.6315	21.6742	21.1081	20.7487	21.051	21.2174	21.4311	21.2995	21.2624	21.8705	21.4035	21.6672	21.2014	21.9356	21.374	21.3662	21.3969	21.2786	20.8374	20.7697	20.9468	20.4944	21.6455	21.5007	21.7384	21.415	21.4402	21.5317	21.0783	21.1821	20.8586	21.8068	21.0547	21.9123	22.1569	21.0607	21.509	21.8216	21.1004	20.8448	21.4993	21.4531	21.4388	21.2566	21.2988	20.8462	21.7687	21.4196	21.1385	21.5473	20.7507	20.4572	21.1119	21.6875	20.9479	21.2405	21.2467	21.2615	22.0665	21.2922	21.411	21.8384
P20929	NEB	T6450	M1	P20929_NEB_T6450_M1	18.675	17.519	19.26	18.7879	18.0328	18.6033	18.7233	18.9218	19.1063	20.1277	19.0686	18.8653	19.2518	19.0438	19.2376	18.9841	19.2905	19.1918	17.6013	18.5801	18.7767	18.4298	18.9406	18.4209	18.7897	18.5662	18.8353	18.2769	18.6397	18.809	18.3899	18.6166	18.6111	18.4476	18.4515	18.2286	18.6384	18.5028	18.3224	18.3463	18.6033	18.3005	18.587	18.9374	18.5324	18.2926	18.4509	18.1316	18.5959	18.4376	18.6193	18.5577	18.4833	18.4683	18.502	18.5212	18.529	19.052	18.2322	18.374	18.1103	18.3271	18.5512	18.8052	18.5837	18.5204	18.6965	18.8616	18.3155	18.6383	18.5989	18.5964	19.3284	18.8758	19.3134	19.202	18.7056	18.7968	17.7322	17.7653	17.161	17.8175	17.7569	17.4672	19.0828	18.8336	19.7437	19.1006	19.1204	18.8423	19.0673	18.6207	18.787	19.149	18.5265	18.8935	17.9151	18.2352	18.0093	18.199	18.2576	18.2589	18.4697	18.0664	18.527	18.992	19.1285	18.0411	18.4583	18.5742	19.5205	18.3787	18.5259	18.5383
P20929	NEB	T6454	M1	P20929_NEB_T6454_M1	NA	NA	NA	NA	NA	NA	NA	NA	NA	NA	NA	NA	NA	15.0699	NA	14.3005	NA	NA	NA	NA	NA	NA	NA	NA	18.5826	NA	18.5297	NA	NA	NA	NA	NA	NA	NA	NA	NA	NA	NA	NA	NA	NA	NA	NA	NA	NA	18.1606	NA	NA	NA	NA	NA	NA	NA	NA	NA	NA	NA	NA	NA	NA	NA	NA	NA	NA	NA	NA	NA	NA	NA	NA	NA	NA	NA	NA	NA	NA	NA	NA	NA	NA	NA	NA	NA	NA	NA	NA	NA	NA	NA	NA	NA	NA	NA	NA	NA	NA	NA	NA	NA	NA	NA	NA	NA	12.839	NA	NA	NA	NA	NA	NA	NA	NA	NA	NA
P20929	NEB	T6494	M1	P20929_NEB_T6494_M1	19.2312	20.0208	19.4266	20.2757	19.5118	19.6484	19.6242	19.9913	19.3669	19.8166	20.0504	19.8053	19.2771	19.6761	19.4118	19.7757	19.5189	19.7882	19.9941	20.0907	20.1192	19.5593	19.7517	20.2023	19.9506	19.8594	19.852	20.1213	19.8446	19.9708	19.6997	20.0107	19.8679	19.7767	19.9535	19.7636	19.3664	19.6231	19.2185	19.5689	19.5146	19.3894	20.516	20.4622	20.4787	20.4063	20.3734	20.095	20.0307	20.0544	19.9639	20.1943	20.0265	20.3289	19.8651	20.513	20.0281	20.5751	19.9675	20.4154	19.7613	19.8426	19.7033	19.8661	19.6224	19.7153	19.9861	20.1204	19.7945	20.1168	19.6841	19.8601	19.8694	20.2254	20.1139	19.8274	19.9903	20.1856	20.2265	19.7946	19.7335	19.7213	19.8519	20.0473	19.5022	19.9752	19.7522	19.9584	19.8972	20.0994	19.8593	20.4692	19.9069	19.9365	19.7772	19.8114	19.9272	20.0443	19.8811	20.0557	19.8353	20.0679	20.1386	19.9672	20.3355	19.891	19.7166	20.3337	19.7337	19.9552	19.4458	19.8126	19.7057	19.6194
P20929	NEB	T6496	M1	P20929_NEB_T6496_M1	NA	NA	NA	NA	19.236	NA	NA	NA	NA	19.6425	NA	NA	18.998	NA	19.6369	19.2462	NA	NA	19.8514	NA	NA	18.4698	19.6913	NA	19.8069	NA	19.7736	NA	NA	NA	NA	NA	NA	NA	NA	NA	NA	NA	NA	NA	NA	NA	20.2163	NA	20.3097	NA	NA	NA	NA	NA	NA	NA	NA	NA	NA	NA	NA	NA	NA	NA	19.5966	NA	19.0319	NA	19.1241	19.2067	19.6581	19.7978	NA	NA	NA	19.8462	NA	19.7076	NA	20.0219	19.2877	NA	NA	NA	NA	19.6345	19.6407	NA	19.5007	19.9541	19.429	NA	19.3951	NA	NA	NA	NA	NA	NA	NA	NA	19.7476	19.806	19.9222	19.6201	19.9903	NA	19.7491	20.0351	19.7561	19.5711	NA	19.5699	NA	19.2942	NA	NA	NA
P20929	NEB	T6565	M1	P20929_NEB_T6565_M1	NA	20.5277	NA	18.8375	NA	NA	NA	NA	NA	NA	NA	NA	NA	19.5343	NA	NA	NA	20.7892	NA	NA	NA	NA	NA	NA	NA	NA	NA	NA	NA	NA	22.1391	NA	21.258	NA	NA	NA	19.734	NA	NA	NA	NA	NA	23.6402	NA	20.1255	NA	NA	NA	20.5603	21.0209	NA	NA	NA	NA	22.6384	22.9983	NA	NA	NA	NA	18.2338	18.6685	18.2363	NA	18.8841	18.2644	NA	NA	NA	22.924	NA	NA	23.52	24.0021	NA	NA	NA	NA	20.0672	NA	22.1135	20.3775	NA	NA	20.3043	NA	NA	NA	NA	NA	NA	19.7925	NA	NA	20.5034	NA	NA	NA	20.1459	20.6184	NA	NA	21.4414	NA	22.9674	NA	NA	23.8169	NA	NA	NA	NA	NA	NA
P20929	NEB	T6565	M2	P20929_NEB_T6565_M2	25.9289	25.6243	26.2196	23.9035	26.4284	26.3832	25.0023	27.1049	25.8733	26.317	24.561	25.4648	26.0581	25.4147	25.5584	24.7089	25.6183	26.0891	26.9514	26.7643	27.1587	25.4853	26.8668	27.0863	26.2267	24.1	26.0512	26.7007	25.0982	26.3487	25.0018	27.0102	26.9703	25.0763	26.7534	26.3552	25.0092	23.8366	24.7027	25.2334	24.7841	24.6129	24.9504	24.2101	25.2541	25.6716	25.3054	25.3046	25.6678	26.4209	26.8836	25.7397	26.8692	26.9583	24.7936	25.7508	22.3694	25.5612	23.3624	27.008	26.9658	26.8207	25.4345	26.4387	26.4539	24.5653	24.7656	23.3934	24.6559	24.0139	25.828	26.0545	25.1503	23.8854	22.8752	NA	25.0269	22.8883	25.6983	26.0302	24.5443	24.3752	25.3753	25.1025	25.7695	26.009	26.1801	26.3673	26.3627	26.5612	26.1197	26.8763	24.7858	25.6458	26.8147	25.5875	25.1454	26.8455	27.0187	26.688	26.2373	24.1632	25.6818	26.1551	25.9756	22.8909	25.6032	26.0334	25.6709	26.7369	25.7398	26.9694	25.1917	26.3302
P20929	NEB	T6565	M3	P20929_NEB_T6565_M3	25.5107	23.971	24.1974	25.0489	24.8007	25.7534	23.4543	25.3844	25.2681	25.1818	24.5648	24.1903	26.4008	26.9477	24.6981	24.9977	25.5079	25.9879	25.1891	24.7081	25.831	24.8524	25.3391	26.2341	26.5243	26.2421	24.9342	26.9186	26.3026	25.927	24.6613	25.633	25.594	26.1947	25.89	26.5447	26.11	24.9973	23.9673	26.4949	24.6731	25.2225	23.1134	23.1744	23.6924	25.7365	24.9465	26.0136	25.3922	25.381	24.6601	24.7129	24.3866	25.2976	26.1128	25.9146	25.6917	26.3099	24.6601	26.2556	25.7596	26.5547	26.8342	26.4523	26.9674	24.8858	25.407	24.7516	24.7078	25.7697	25.1341	24.6912	25.288	25.0399	25.2458	27.3238	23.2188	24.6827	26.6808	26.1537	25.2874	24.2807	26.2553	23.8224	25.0036	26.3505	24.9946	25.106	25.5464	25.3878	24.4929	25.282	28.0109	25.9441	24.9584	24.5331	25.866	24.8493	23.9961	23.2051	24.4935	25.1225	24.0263	25.1118	25.354	25.8453	23.6275	24.9863	26.6918	25.2994	26.6254	26.4706	25.8248	26.2494
P20929	NEB	T6576	M2	P20929_NEB_T6576_M2	NA	NA	NA	NA	NA	NA	NA	NA	NA	NA	NA	NA	NA	NA	NA	NA	NA	NA	NA	NA	16.9552	NA	NA	NA	NA	NA	NA	NA	NA	NA	NA	NA	NA	NA	NA	NA	NA	NA	17.6651	NA	NA	NA	NA	NA	NA	NA	NA	NA	NA	NA	NA	NA	NA	NA	NA	NA	NA	NA	NA	NA	NA	NA	NA	NA	NA	NA	NA	NA	NA	NA	NA	NA	NA	NA	NA	NA	NA	NA	NA	NA	16.2658	NA	NA	NA	NA	NA	NA	NA	NA	NA	NA	NA	NA	16.5021	NA	NA	NA	NA	NA	NA	NA	NA	NA	NA	NA	NA	NA	NA	NA	NA	NA	NA	NA	NA
P20929	NEB	T6583	M1	P20929_NEB_T6583_M1	17.0432	17.7141	17.4676	16.9004	17.4861	16.6582	17.6345	18.2225	16.8364	17.4504	17.3749	17.836	19.4341	19.3946	17.9465	17.9474	17.9539	18.2295	18.3141	17.4997	17.5134	18.0529	17.1846	19.1227	16.6716	17.1494	17.5377	17.3941	18.0948	17.0166	16.2555	16.8996	16.3587	17.2998	17.4169	17.3974	19.3572	17.4423	17.5166	19.7084	18.7637	19.1807	17.6414	16.5738	17.3286	17.6587	16.5953	17.3265	16.8406	17.3996	18.0166	18.0152	16.9143	17.4661	17.3906	NA	16.7038	17.5009	17.3236	17.1599	17.2929	17.4652	17.4405	16.7611	17.2128	17.3134	18.0516	17.7639	18.0418	17.7867	17.057	17.2172	18.0628	18.1121	16.7974	17.7634	17.6722	18.6134	16.2883	16.7736	16.3429	16.7532	16.256	17.9584	17.4775	17.5214	18.2569	17.8278	17.6522	17.7935	16.7284	17.914	16.822	16.9081	16.8885	16.8206	17.184	17.2434	17.2242	17.7907	17.2406	17.3907	16.7283	18.0823	17.0423	17.4121	17.382	17.6887	17.7092	17.1976	17.4373	17.3944	17.4377	17.1699
P20929	NEB	T6596	M2	P20929_NEB_T6596_M2	22.5327	21.0342	21.4639	NA	22.367	21.3074	21.0619	23.4626	22.6661	23.6527	22.747	22.9356	23.1566	23.5445	23.1573	22.9571	23.2539	23.4392	21.6561	21.7885	21.7481	22.7301	22.1386	21.6437	23.5365	23.3967	22.9285	23.5881	23.4015	23.1276	23.6509	23.3398	23.2375	23.2344	23.1026	23.0113	23.4654	23.0293	23.0655	23.1666	22.9801	22.8947	22.1605	23.193	22.9087	23.3479	21.9678	23.2247	22.5013	22.4354	22.9803	22.7955	22.6176	22.7056	23.5306	22.7528	23.3711	22.5407	23.1942	23.0119	22.1491	22.0563	21.9449	22.6216	22.6772	21.8754	22.5694	21.321	22.3287	23.3912	23.0469	22.919	20.4753	20.1544	22.0378	21.9279	20.3127	21.6513	22.5225	20.5836	21.948	22.4223	23.518	22.5876	22.9399	23.3902	23.6955	23.127	22.6043	23.2732	NA	21.116	21.9519	22.7094	22.0968	22.6429	23.1489	23.2204	22.7827	23.3472	23.6716	23.5604	20.2021	21.8252	21.7732	22.8192	20.4903	21.0591	22.5695	21.0566	23.3938	22.6663	22.6028	22.804
P20929	NEB	T6596	M3	P20929_NEB_T6596_M3	NA	NA	22.4538	NA	22.4624	25.7045	22.8853	NA	NA	24.2257	25.0788	21.9451	22.6416	NA	24.5142	23.967	NA	22.7433	26.6521	23.1433	22.6486	26.116	24.4293	NA	NA	25.2652	26.1054	NA	24.9622	NA	NA	NA	NA	NA	25.4758	NA	25.1532	23.0101	23.7861	26.0183	24.8457	21.9712	NA	NA	25.1011	NA	NA	NA	24.7207	25.5166	NA	24.7853	24.2892	24.2024	23.8806	22.2127	25.3283	NA	23.9372	NA	26.3179	NA	26.1626	25.8297	25.5628	25.0612	NA	23.0941	25.4008	22.3886	25.2639	24.5548	25.4225	22.7715	25.7616	25.4999	26.2338	25.9331	24.0964	25.2073	NA	23.5581	NA	24.3899	NA	24.6964	23.5949	25.6242	25.107	23.6779	NA	25.3312	24.2883	27.7175	24.6596	27.9726	25.0873	24.0673	24.1741	21.8086	NA	23.3706	26.317	25.3849	NA	26.1691	21.2761	NA	NA	25.5246	NA	26.222	22.0948	NA
P20929	NEB	T6599	M1	P20929_NEB_T6599_M1	NA	NA	18.5301	NA	18.7841	NA	19.0582	18.7393	NA	18.9198	18.5121	NA	NA	NA	NA	16.8984	19.9402	20.0484	NA	NA	NA	18.2425	NA	NA	NA	18.8021	NA	NA	NA	NA	NA	NA	NA	18.1387	NA	NA	18.5985	NA	18.7971	NA	NA	NA	NA	NA	NA	NA	NA	18.283	NA	NA	19.5823	NA	19.663	19.6663	NA	NA	17.9897	NA	18.3959	18.095	NA	NA	NA	16.8821	NA	NA	18.9011	18.6804	18.7955	18.5578	18.4838	18.5162	NA	17.7615	NA	NA	NA	15.7522	NA	18.3898	17.8578	18.3557	18.8205	18.7296	17.6909	17.9481	NA	17.8659	NA	NA	19.1964	18.3801	18.728	NA	19.0124	18.9544	18.2157	NA	19.6729	18.6701	NA	18.6006	18.4725	NA	18.7288	NA	NA	18.6448	17.7117	NA	NA	20.253	18.0937	18.8697
P20929	NEB	T6599	M2	P20929_NEB_T6599_M2	21.7778	21.6178	NA	NA	21.7727	22.5098	22.9767	NA	NA	NA	22.2437	23.023	NA	NA	22.4753	NA	NA	21.8398	NA	21.8946	NA	NA	NA	NA	NA	NA	NA	NA	NA	NA	NA	NA	NA	NA	NA	NA	NA	22.3422	NA	NA	22.623	NA	21.1405	21.4093	21.2879	21.6558	21.6322	NA	24.3065	NA	NA	NA	NA	NA	21.6176	NA	NA	NA	NA	NA	NA	NA	NA	NA	NA	NA	23.2122	21.0352	NA	22.6002	NA	NA	NA	21.4909	NA	NA	NA	NA	21.9558	23.4883	20.5906	21.7235	NA	NA	NA	NA	NA	NA	NA	NA	24.325	NA	23.5967	21.1623	NA	22.2908	21.0747	22.4953	NA	21.7339	NA	22.8132	24.5596	22.4511	NA	NA	22.7789	23.7214	NA	24.3198	NA	21.2134	23.5191	NA
P20929	NEB	T6599	M3	P20929_NEB_T6599_M3	32.2968	26.1527	28.7214	32.8096	26.3105	25.2082	25.6134	26.7111	26.3811	27.6476	27.6804	27.5342	25.6589	28.1902	25.0795	26.9049	25.4954	23.9621	25.7671	25.5372	24.3888	28.4792	26.2198	26.8144	27.0633	NA	25.4578	24.9515	27.4816	27.4421	26.7649	27.5943	25.0999	24.8095	26.6787	26.2824	25.6409	28.6435	27.3349	27.4339	25.8387	26.5285	28.4171	26.4881	25.9813	26.9391	24.947	27.7053	25.9129	26.2871	25.1495	25.8435	26.8915	27.0223	24.0336	25.4369	27.0754	25.3918	22.7184	27.2303	25.0915	26.5587	24.7079	26.0558	26.0073	23.3036	26.0063	25.2047	25.6538	24.8311	26.6049	27.8259	27.8874	27.6995	27.7282	23.247	24.9669	25.8041	27.9228	25.7733	25.8089	27.3724	27.7405	26.3029	26.9011	26.0169	25.4921	26.1628	25.7707	24.6405	27.3383	26.9873	23.746	25.2393	26.9435	26.4296	26.282	26.0522	26.0656	24.8968	24.7402	25.0193	26.5894	24.7592	26.35	24.4107	27.5295	27.4891	25.652	27.0026	27.7076	25.0561	27.3022	27.2726
P20929	NEB	T6600	M1	P20929_NEB_T6600_M1	NA	17.1191	NA	17.7448	NA	NA	NA	NA	18.4888	NA	NA	15.9295	NA	NA	NA	NA	NA	NA	18.2491	NA	NA	NA	17.5614	NA	18.603	20.8235	18.2489	18.2577	18.2601	18.4273	NA	NA	17.6751	NA	NA	17.8445	NA	NA	NA	NA	NA	NA	20.3615	NA	17.8365	17.7522	NA	20.5674	NA	19.9785	18.4219	20.1203	20.1464	NA	18.5424	18.0374	20.6503	NA	NA	20.5587	17.4696	NA	18.4405	17.6884	18.2519	17.76	NA	NA	NA	NA	NA	NA	18.0271	NA	18.1092	17.8194	NA	17.45	NA	NA	NA	NA	NA	NA	NA	NA	18.1789	NA	17.7048	17.5466	NA	20.2412	20.2798	NA	NA	NA	NA	NA	18.3783	NA	NA	NA	NA	18.5734	NA	NA	19.124	NA	NA	NA	NA	18.0046	NA	NA
P20929	NEB	T6600	M2	P20929_NEB_T6600_M2	NA	21.5257	NA	NA	NA	NA	22.401	NA	21.1195	NA	22.4048	21.4149	NA	NA	22.3832	NA	NA	21.4319	NA	21.2753	NA	NA	22.0935	NA	NA	NA	NA	NA	NA	NA	NA	NA	NA	NA	NA	NA	21.3807	22.2501	NA	NA	22.5309	NA	21.0484	21.3172	21.1958	21.5637	NA	NA	NA	NA	24.2016	23.3772	NA	NA	21.5255	NA	NA	NA	NA	22.0492	NA	NA	22.8645	21.6727	NA	NA	NA	21.5718	21.8326	22.5081	NA	NA	NA	NA	NA	23.5102	NA	NA	21.3737	21.1808	20.1105	22.636	NA	20.7677	NA	NA	NA	NA	NA	NA	21.1985	NA	21.6871	21.2431	23.8656	22.1987	20.9826	21.4853	NA	21.326	20.5447	NA	21.5783	21.3788	23.1423	23.109	NA	NA	NA	24.2277	NA	20.8055	23.427	NA
P20929	NEB	T6600	M3	P20929_NEB_T6600_M3	27.7686	26.948	27.6941	27.3671	28.1762	26.9271	27.1549	27.6639	27.0883	27.4197	26.8125	27.0723	26.955	27.3094	28.0648	27.926	28.0271	27.2071	27.8031	27.5541	26.7815	26.8598	27.2355	27.4804	26.8696	27.9498	27.4267	27.7457	27.5654	26.9623	27.5824	27.7838	27.719	27.0068	26.6074	28.2687	26.0247	28.1384	27.8789	28.5557	28.1974	27.3401	26.5036	27.2519	25.8474	27.3766	27.97	27.3502	26.4685	27.114	27.2511	27.1496	28.0063	27.6342	26.1149	28.0819	27.0646	26.5611	27.6231	28.155	27.3235	26.9881	26.6978	26.8983	27.9179	26.9521	28.2325	27.752	27.3577	27.4533	27.9279	28.5797	25.9133	26.6331	24.8806	26.1161	26.5452	28.2278	26.5464	27.3111	25.9251	25.0367	27.8468	26.1085	27.7324	27.7407	27.5301	27.7259	26.7951	27.3875	27.6853	27.0118	26.801	27.9191	27.2683	26.9121	27.0714	26.7944	27.1538	28.1097	27.1472	28.1517	26.0986	26.5534	27.8658	27.0344	25.8698	26.458	25.2273	26.6518	27.3221	25.862	26.7632	25.7752
P20929	NEB	T6610	M1	P20929_NEB_T6610_M1	NA	NA	NA	NA	NA	NA	21.2554	NA	20.868	19.6525	NA	NA	19.2177	19.5411	NA	NA	NA	NA	NA	NA	NA	NA	NA	NA	NA	NA	NA	NA	NA	NA	NA	NA	NA	NA	19.4729	NA	NA	19.457	NA	NA	NA	19.0637	NA	NA	NA	NA	NA	NA	NA	NA	NA	NA	NA	NA	19.6635	NA	NA	NA	NA	NA	NA	NA	NA	NA	NA	NA	NA	NA	NA	NA	NA	NA	NA	NA	NA	NA	NA	NA	NA	NA	NA	NA	NA	NA	NA	NA	NA	19.474	NA	NA	18.3381	NA	NA	20.4603	NA	NA	NA	NA	NA	NA	NA	NA	NA	NA	NA	NA	20.9315	NA	NA	NA	NA	NA	NA	NA
P20929	NEB	T6610	M2	P20929_NEB_T6610_M2	NA	NA	NA	NA	NA	NA	NA	NA	NA	NA	NA	NA	NA	NA	NA	NA	NA	NA	NA	NA	NA	NA	NA	NA	NA	NA	NA	NA	21.8151	NA	NA	NA	NA	NA	NA	NA	NA	NA	NA	NA	21.2531	NA	21.8424	NA	NA	NA	NA	NA	NA	NA	NA	NA	NA	NA	NA	NA	NA	NA	NA	NA	20.7152	NA	NA	20.7561	NA	20.8156	NA	NA	NA	NA	NA	NA	NA	NA	NA	NA	NA	NA	21.6721	NA	NA	NA	NA	NA	NA	NA	NA	NA	NA	NA	21.0477	NA	NA	NA	NA	NA	21.2766	NA	NA	NA	21.0731	NA	NA	21.0927	NA	NA	NA	NA	NA	NA	NA	NA	NA	NA
P20929	NEB	T6610	M3	P20929_NEB_T6610_M3	27.0799	25.2267	25.8584	26.8212	25.1412	25.8185	26.5753	26.7979	26.5768	26.6451	26.4416	27.4883	26.2646	26.518	25.7963	26.8246	26.5555	26.4821	27.3745	27.0976	26.3233	26.7877	26.568	27.5042	27.5335	27.2152	27.4262	26.2394	27.6308	27.3006	26.8326	27.4268	27.1545	26.4484	27.0952	27.2328	26.0075	26.1423	25.9945	26.773	26.7765	27.0221	26.5852	27.2961	26.1915	27.4275	26.3848	26.9718	27.3846	26.7682	25.9396	26.7505	26.891	26.226	26.8138	27.2595	27.0879	27.5617	27.2179	27.5065	27.4377	27.4327	26.7314	26.2229	26.9265	26.2397	26.1849	27.2894	25.9035	27.8807	25.2559	27.0968	25.8005	26.7049	26.1262	25.9672	27.2606	27.8393	27.18	25.9638	25.7161	26.8213	27.2147	26.9706	26.8042	27.3061	26.7723	27.419	26.4106	27.3603	25.7297	26.7133	26.313	27.3649	26.8277	27.5413	27.5296	26.641	26.7349	26.9965	26.0506	26.99	25.9533	25.9576	25.6613	27.0283	27.0415	25.772	26.4767	26.4207	27.0397	26.4083	27.0341	26.3992
P20929	NEB	T750	M1	P20929_NEB_T750_M1	NA	NA	NA	NA	NA	NA	NA	NA	NA	NA	18.9396	NA	NA	NA	NA	NA	NA	NA	NA	NA	NA	NA	NA	NA	NA	NA	NA	NA	NA	NA	NA	NA	NA	NA	NA	NA	NA	NA	NA	NA	NA	NA	NA	NA	NA	NA	NA	NA	NA	NA	NA	NA	NA	NA	NA	NA	NA	NA	NA	NA	NA	NA	NA	NA	NA	NA	NA	NA	NA	22.435	19.3749	NA	23.4006	20.0538	NA	23.2101	19.6326	NA	NA	NA	NA	NA	NA	NA	NA	NA	NA	NA	NA	NA	NA	NA	NA	NA	NA	NA	NA	NA	NA	NA	NA	NA	20.0627	NA	NA	NA	NA	NA	NA	NA	NA	NA	NA	NA
P20929	NEB	T753	M1	P20929_NEB_T753_M1	NA	17.4821	17.6096	NA	17.1448	NA	NA	NA	NA	NA	NA	NA	16.8844	17.3678	NA	NA	NA	NA	NA	NA	NA	NA	NA	NA	NA	NA	NA	NA	17.2164	NA	NA	NA	17.2513	NA	NA	NA	16.1583	NA	NA	NA	17.0593	NA	NA	NA	NA	NA	NA	NA	16.9762	NA	16.6002	NA	NA	NA	NA	NA	NA	NA	NA	NA	NA	NA	18.6575	NA	19.3623	NA	NA	NA	NA	16.4148	NA	16.3696	NA	17.2667	NA	NA	NA	NA	NA	NA	NA	NA	NA	NA	18.7586	NA	NA	NA	NA	NA	NA	NA	NA	NA	NA	NA	NA	NA	NA	NA	NA	NA	NA	NA	16.5576	NA	NA	NA	17.8972	17.8628	NA	18.7406	17.2182	17.346
P20929	NEB	T765	M1	P20929_NEB_T765_M1	NA	20.2264	NA	NA	NA	22.6988	NA	NA	NA	NA	NA	NA	17.9213	NA	NA	NA	21.2559	NA	NA	NA	NA	NA	NA	NA	NA	NA	NA	NA	NA	NA	NA	NA	NA	NA	NA	NA	NA	16.1667	NA	NA	NA	NA	NA	NA	NA	NA	16.3733	NA	NA	NA	NA	NA	NA	NA	NA	NA	NA	NA	NA	NA	NA	NA	NA	NA	NA	NA	NA	NA	20.3102	NA	NA	NA	NA	22.9413	NA	NA	NA	NA	NA	NA	NA	NA	NA	NA	NA	NA	NA	NA	NA	NA	NA	19.6797	NA	NA	NA	NA	NA	NA	NA	NA	22.3868	NA	15.4522	14.3307	NA	NA	NA	NA	NA	NA	NA	NA	NA	NA
P20929	NEB	Y1168	M1	P20929_NEB_Y1168_M1	18.4025	NA	17.0261	NA	NA	NA	NA	NA	18.2284	NA	NA	NA	NA	NA	NA	NA	NA	NA	NA	17.9926	16.7441	NA	NA	18.4541	NA	NA	17.1648	NA	NA	17.5139	NA	16.2428	17.8717	NA	NA	NA	NA	NA	NA	NA	NA	16.383	NA	15.7645	16.4494	NA	16.4713	NA	18.1416	16.2355	NA	NA	NA	17.1858	16.592	NA	NA	17.5728	NA	NA	18.0357	NA	NA	NA	17.3623	NA	NA	16.5833	17.2617	NA	17.2865	18.343	NA	18.0484	NA	18.7054	16.7177	NA	17.0621	17.4454	NA	NA	17.1329	NA	NA	NA	NA	16.1346	NA	16.2396	NA	NA	NA	NA	16.6303	NA	NA	NA	NA	NA	17.4078	16.9839	NA	NA	15.614	NA	NA	14.7522	NA	NA	NA	NA	NA	NA
P20929	NEB	Y1170	M1	P20929_NEB_Y1170_M1	16.7334	17.732	18.4292	17.7047	18.4263	16.9608	18.1116	18.1073	18.3248	18.1243	18.8438	18.0246	NA	17.3362	16.8395	15.4331	17.3934	16.3304	NA	NA	15.3527	16.4949	NA	15.1224	NA	17.1041	NA	17.7531	18.0679	NA	16.6473	NA	17.0422	NA	16.3716	NA	NA	16.1737	NA	16.7484	16.6224	15.9622	14.4258	NA	NA	NA	NA	16.4368	NA	16.823	17.5528	18.4628	18.1892	17.3384	NA	17.9183	NA	17.8225	18.3147	NA	NA	16.5187	NA	16.771	15.8964	NA	18.7523	18.3025	17.935	18.5004	17.2862	17.272	NA	NA	17.7117	NA	18.4555	16.4065	15.0442	NA	15.4493	16.6796	16.1261	NA	NA	13.9871	NA	14.425	17.8911	16.7791	NA	16.624	17.5657	16.2499	NA	18.7679	16.6712	15.4554	17.6829	15.5204	NA	16.3906	16.1628	NA	16.8753	18.4184	16.1881	NA	16.5315	NA	15.672	16.9741	NA	16.8422
P20929	NEB	Y1272	M1	P20929_NEB_Y1272_M1	18.8573	19.5738	19.2667	NA	19.2728	NA	NA	NA	20.0655	19.855	20.0924	20.4951	NA	NA	NA	19.9212	NA	NA	20.3744	19.9939	19.9095	19.1357	19.3447	20.016	NA	NA	NA	19.9845	18.8045	18.7176	NA	NA	NA	NA	NA	19.8287	NA	18.4324	17.7911	18.5548	19.7771	18.6611	19.1993	19.9745	NA	19.3972	20.4029	19.7782	NA	NA	NA	20.8863	NA	NA	19.5703	NA	20.5039	NA	21.2097	19.7588	19.4518	18.9402	18.9741	19.5359	18.799	18.4994	19.6768	19.186	NA	19.2158	19.6413	19.2842	NA	19.1206	19.69	19.9709	18.7718	19.7632	NA	19.8732	NA	18.5847	19.9506	NA	NA	NA	NA	NA	NA	NA	19.8815	19.6401	19.3788	20.518	NA	19.5547	NA	NA	20.0602	20.552	20.6773	19.871	NA	19.63	19.7526	NA	NA	19.9066	18.655	19.1427	18.8818	18.5058	18.9805	18.9329
P20929	NEB	Y1440	M1	P20929_NEB_Y1440_M1	NA	NA	NA	NA	NA	NA	NA	NA	NA	NA	NA	NA	NA	NA	NA	NA	NA	NA	NA	NA	NA	NA	NA	NA	NA	NA	NA	NA	NA	NA	NA	NA	NA	NA	NA	NA	NA	NA	NA	NA	NA	NA	NA	NA	NA	NA	NA	NA	NA	NA	NA	NA	NA	NA	NA	NA	NA	NA	NA	NA	NA	NA	NA	NA	NA	NA	NA	13.5361	NA	NA	NA	NA	NA	NA	NA	NA	NA	NA	NA	NA	15.2475	NA	NA	NA	NA	16.4413	NA	NA	NA	16.1921	NA	NA	NA	NA	NA	NA	NA	NA	NA	NA	NA	NA	NA	NA	NA	NA	NA	NA	NA	NA	NA	NA	NA	NA
P20929	NEB	Y1818	M1	P20929_NEB_Y1818_M1	20.0196	18.9268	20.0591	19.0726	20.2288	20.3588	19.8829	19.7619	19.4932	19.6552	20.0354	19.7922	18.7693	18.8292	18.9877	18.8127	18.9485	18.8505	19.8684	19.7958	19.835	19.8359	19.8159	19.7992	20.0724	19.5688	19.8991	19.5635	19.7876	20.1005	19.636	19.5503	19.5643	19.0536	19.5532	19.613	19.6544	19.294	19.902	19.758	19.7374	20.2866	20.5759	20.4278	20.3882	20.2946	20.8672	20.347	20.3029	20.3931	20.3434	20.4261	20.322	20.3177	20.2779	20.1559	20.2065	19.912	19.9356	20.0757	19.3122	19.312	19.2423	19.358	19.2482	19.2958	20.1836	20.2136	19.9725	20.1176	20.3426	20.0428	20.3334	20.1637	20.2194	20.075	20.0136	19.9897	19.1544	18.9774	17.5348	19.0658	19.9263	18.5444	17.8055	19.7185	19.6804	19.858	20.0747	19.8804	20.1536	20.3776	20.158	19.9809	20.0081	20.1077	19.7963	20.1745	20.3937	20.0361	20.2343	20.1738	20.6018	20.3874	20.5911	20.503	20.4912	20.5438	19.3016	19.4365	19.237	19.5077	19.3022	19.2884
P20929	NEB	Y2028	M1	P20929_NEB_Y2028_M1	NA	15.7617	NA	NA	NA	NA	NA	15.9017	NA	NA	NA	NA	NA	NA	NA	NA	NA	NA	NA	NA	NA	NA	15.4964	NA	16.2084	NA	NA	NA	15.7129	15.7487	NA	NA	NA	14.8139	14.5395	14.246	NA	NA	NA	NA	NA	NA	NA	NA	NA	NA	NA	NA	NA	15.2146	NA	NA	NA	15.5236	NA	NA	NA	NA	NA	NA	NA	NA	NA	NA	NA	NA	NA	NA	NA	NA	NA	NA	NA	NA	NA	NA	NA	NA	NA	15.6395	NA	15.4831	NA	14.7373	NA	NA	NA	NA	NA	NA	NA	NA	NA	NA	NA	NA	14.9598	NA	NA	NA	NA	NA	NA	NA	NA	NA	NA	NA	NA	NA	16.5461	NA	NA	NA
P20929	NEB	Y219	M1	P20929_NEB_Y219_M1	NA	NA	NA	NA	NA	NA	NA	NA	NA	16.6584	NA	NA	NA	NA	NA	NA	NA	NA	NA	NA	NA	NA	NA	NA	NA	NA	NA	NA	NA	NA	NA	NA	NA	NA	NA	17.6078	NA	NA	NA	NA	NA	NA	NA	NA	NA	NA	NA	NA	NA	17.9468	NA	NA	NA	NA	NA	16.5178	NA	NA	NA	16.6943	NA	NA	NA	17.0874	NA	NA	NA	NA	14.5439	NA	NA	NA	NA	NA	NA	NA	NA	NA	NA	NA	17.17	NA	NA	NA	NA	NA	NA	NA	NA	NA	NA	NA	NA	NA	NA	NA	NA	NA	NA	NA	NA	NA	NA	NA	NA	NA	NA	NA	NA	NA	NA	NA	NA	NA
P20929	NEB	Y219	M2	P20929_NEB_Y219_M2	NA	NA	NA	NA	NA	NA	NA	NA	NA	NA	NA	NA	NA	NA	NA	NA	NA	21.7342	NA	NA	NA	NA	NA	NA	NA	21.1432	NA	NA	NA	NA	NA	NA	NA	21.3993	NA	21.1685	NA	NA	NA	NA	NA	NA	NA	20.2183	NA	20.6179	NA	NA	NA	NA	19.156	NA	NA	NA	NA	NA	NA	NA	NA	NA	NA	NA	NA	NA	21.1269	NA	NA	21.3067	NA	NA	NA	NA	NA	21.4307	NA	20.5558	21.3428	NA	NA	NA	NA	NA	NA	NA	NA	NA	22.284	NA	21.8747	NA	NA	21.0601	NA	NA	NA	NA	NA	NA	NA	NA	NA	NA	NA	NA	NA	NA	NA	NA	NA	NA	NA	NA	NA	NA
P20929	NEB	Y221	M1	P20929_NEB_Y221_M1	NA	NA	NA	NA	NA	NA	NA	NA	NA	NA	NA	NA	NA	NA	NA	NA	NA	NA	NA	NA	NA	NA	NA	10.7395	NA	NA	NA	NA	NA	NA	14.0386	NA	NA	NA	11.5355	NA	NA	NA	NA	NA	NA	NA	NA	NA	14.2998	NA	NA	NA	NA	NA	NA	NA	NA	NA	NA	NA	NA	NA	13.6915	NA	NA	NA	NA	NA	NA	NA	NA	NA	NA	12.839	NA	14.502	NA	NA	NA	NA	NA	14.0136	NA	NA	NA	13.4861	NA	NA	NA	NA	NA	NA	13.2097	NA	NA	NA	NA	13.5064	NA	NA	NA	13.4124	NA	NA	NA	NA	NA	NA	NA	NA	NA	NA	NA	NA	NA	NA	NA	NA
P20929	NEB	Y221	M2	P20929_NEB_Y221_M2	22.5386	NA	NA	20.3902	NA	17.3102	NA	22.4262	NA	NA	NA	NA	19.3335	NA	NA	21.5672	20.5145	NA	NA	20.393	NA	NA	20.2723	NA	21.0566	NA	NA	20.7849	NA	21.2241	21.7848	NA	21.0651	NA	NA	NA	19.9334	20.9909	NA	NA	20.8616	NA	NA	NA	NA	NA	NA	NA	NA	NA	NA	NA	NA	NA	NA	21.1883	NA	NA	20.991	NA	NA	NA	NA	20.9342	NA	NA	NA	NA	19.4637	NA	NA	NA	NA	NA	17.0709	NA	NA	NA	NA	NA	NA	NA	NA	NA	NA	NA	NA	NA	NA	21.5543	NA	NA	NA	NA	NA	NA	NA	NA	NA	NA	NA	NA	16.8783	21.2136	20.1863	NA	21.3965	20.4324	22.3552	21.2927	NA	21.5956	NA	NA
P20929	NEB	Y2655	M1	P20929_NEB_Y2655_M1	16.5208	NA	NA	16.1579	NA	NA	NA	NA	NA	NA	NA	14.2289	NA	NA	NA	NA	NA	NA	NA	NA	16.4603	NA	NA	NA	NA	NA	NA	NA	NA	NA	NA	NA	NA	NA	NA	NA	NA	NA	NA	NA	NA	NA	NA	NA	NA	NA	NA	NA	NA	NA	16.4201	16.2863	16.1773	NA	NA	NA	NA	NA	NA	NA	16.5669	NA	NA	NA	NA	NA	NA	NA	NA	NA	NA	NA	NA	NA	NA	NA	NA	NA	16.2708	NA	NA	NA	NA	NA	NA	NA	NA	NA	NA	NA	NA	NA	NA	NA	NA	NA	16.2817	16.6681	15.9683	NA	17.1022	17.2603	NA	NA	NA	NA	16.4116	16.198	NA	NA	NA	NA	NA	NA
P20929	NEB	Y3035	M1	P20929_NEB_Y3035_M1	17.8796	NA	17.9022	16.857	18.1676	17.9617	16.0911	17.8747	17.6201	17.9395	18.2475	18.1581	17.532	17.8183	17.7147	17.8236	17.8079	17.8917	17.8495	17.6749	18.1555	17.5399	17.1551	17.8954	17.8959	17.672	15.6352	17.5173	17.6456	17.9563	17.9742	17.7602	17.6318	17.5775	17.932	17.9571	18.1351	17.9888	17.9479	18.1886	18.0347	18.2992	18.2965	18.1702	18.1953	18.1046	18.0753	18.0205	18.2076	17.2969	17.8483	18.03	18.0814	17.951	18.4127	18.0809	18.0922	18.2314	18.0796	18.2008	19.0643	18.8621	18.9239	18.3552	18.677	18.5119	18.2208	18.2965	17.8916	18.2301	18.2206	18.1383	NA	18.1012	18.2971	NA	18.2784	18.2324	16.8346	17.0172	NA	17.1224	18.013	16.4787	17.7572	18.8806	18.2351	18.4382	18.3463	18.4237	18.0093	18.1749	17.9929	18.1284	18.159	18.1016	15.8806	16.2259	18.151	18.3119	16.3774	14.2658	18.2842	18.2	18.3155	18.1735	18.218	18.4207	18.3538	19.1722	17.8677	19.2107	18.9457	18.8129
P20929	NEB	Y401	M1	P20929_NEB_Y401_M1	NA	NA	NA	NA	NA	NA	NA	NA	NA	NA	NA	NA	NA	NA	NA	NA	NA	NA	NA	NA	NA	NA	NA	NA	NA	NA	NA	NA	NA	NA	NA	NA	NA	NA	NA	NA	NA	NA	NA	NA	NA	NA	NA	NA	NA	NA	NA	NA	NA	NA	NA	NA	NA	NA	15.7101	NA	NA	NA	NA	NA	NA	NA	NA	NA	NA	NA	NA	NA	NA	NA	NA	NA	NA	NA	NA	NA	NA	NA	NA	NA	NA	NA	NA	NA	NA	NA	NA	NA	NA	NA	NA	NA	NA	NA	NA	NA	NA	NA	NA	NA	NA	NA	15.4013	NA	NA	NA	NA	NA	NA	NA	15.6879	NA	NA	NA
P20929	NEB	Y4165	M1	P20929_NEB_Y4165_M1	18.2372	17.5781	NA	18.4944	18.1023	17.7571	18.6554	NA	17.8347	17.1469	NA	17.688	NA	NA	17.157	15.9479	17.7718	NA	17.0521	17.3878	18.335	16.8345	18.1472	18.1726	18.8959	19.2418	17.6367	17.5031	19.3766	19.1376	16.9364	17.3607	18.1119	17.9914	17.7023	17.5138	17.129	17.0368	16.8464	NA	NA	NA	17.8329	16.6566	17.636	NA	NA	17.4777	17.2369	17.4129	17.0245	18.8074	17.8434	18.7468	NA	19.6849	NA	NA	18.5278	NA	NA	17.3752	18.8922	NA	18.3632	NA	17.8646	16.9769	NA	17.3841	16.944	18.2612	19.3246	18.0614	17.8737	18.211	16.4063	17.114	NA	NA	NA	16.5287	18.2373	17.5467	17.35	18.9688	18.7252	17.4428	NA	16.1883	NA	16.9508	NA	17.085	17.279	17.1673	17.0098	16.6438	17.6724	16.7604	NA	16.955	18.1705	17.4337	17.2991	16.8112	18.5576	17.6821	18.3067	18.8081	18.3143	17.1573	NA	17.3636
P20929	NEB	Y42	M1	P20929_NEB_Y42_M1	NA	NA	NA	NA	NA	NA	NA	NA	NA	NA	20.6032	19.3383	NA	NA	NA	NA	NA	NA	NA	NA	NA	NA	NA	NA	NA	NA	NA	NA	NA	NA	NA	NA	NA	NA	NA	NA	NA	NA	NA	NA	NA	NA	NA	NA	NA	NA	NA	20.2339	NA	NA	NA	NA	NA	NA	NA	NA	NA	NA	NA	NA	NA	NA	NA	NA	NA	NA	NA	NA	NA	NA	NA	NA	NA	NA	NA	NA	NA	NA	NA	NA	NA	NA	NA	NA	NA	NA	NA	NA	NA	NA	NA	NA	NA	NA	22.4846	NA	NA	NA	NA	NA	NA	NA	NA	NA	NA	NA	NA	NA	NA	NA	NA	NA	NA	NA
P20929	NEB	Y434	M1	P20929_NEB_Y434_M1	NA	NA	NA	NA	NA	NA	NA	NA	NA	NA	NA	NA	NA	NA	NA	NA	NA	NA	NA	NA	NA	15.5422	NA	NA	NA	NA	NA	NA	NA	16.3961	NA	16.4498	NA	NA	NA	NA	15.1471	NA	NA	NA	NA	NA	NA	NA	NA	NA	NA	NA	NA	15.8082	NA	NA	15.7767	14.2579	NA	NA	NA	NA	NA	NA	NA	NA	NA	NA	NA	NA	NA	NA	NA	NA	NA	NA	NA	NA	NA	NA	NA	NA	17.0947	NA	NA	NA	NA	17.5995	16.6141	16.5806	16.1822	17.047	NA	16.2247	NA	NA	NA	NA	NA	NA	NA	NA	NA	NA	NA	NA	NA	NA	NA	NA	NA	NA	NA	NA	16.5803	NA	NA	17.0168
P20929	NEB	Y442	M1	P20929_NEB_Y442_M1	NA	NA	NA	NA	NA	NA	NA	NA	NA	NA	NA	NA	14.8011	NA	NA	NA	NA	NA	NA	NA	13.9386	NA	NA	NA	NA	NA	NA	NA	NA	NA	NA	NA	NA	NA	NA	NA	NA	NA	NA	NA	NA	NA	NA	NA	NA	NA	NA	NA	NA	NA	NA	NA	NA	NA	NA	NA	NA	NA	NA	NA	NA	NA	NA	NA	NA	NA	NA	NA	NA	NA	NA	NA	NA	NA	NA	NA	NA	NA	NA	NA	NA	NA	13.8019	NA	NA	NA	NA	NA	NA	NA	NA	14.4484	NA	NA	NA	NA	NA	NA	NA	NA	13.6108	NA	14.1316	NA	NA	NA	NA	NA	NA	NA	NA	NA	NA	NA
P20929	NEB	Y4435	M1	P20929_NEB_Y4435_M1	NA	NA	17.8886	NA	NA	NA	NA	NA	NA	18.1706	NA	NA	NA	16.6435	18.2494	NA	NA	16.8614	NA	16.5332	17.4187	NA	16.5354	NA	NA	18.4208	18.0831	18.5752	18.8195	17.0964	NA	NA	NA	NA	17.8845	18.6056	NA	18.2594	NA	NA	17.6383	NA	18.7338	18.3854	18.2696	18.6716	17.5764	17.6454	NA	NA	NA	NA	NA	NA	NA	NA	18.3829	18.1313	NA	19.0992	18.5808	18.2888	18.4534	19.0388	NA	NA	NA	NA	NA	NA	NA	NA	17.7122	NA	18.3826	18.703	18.5088	NA	15.1253	NA	NA	NA	NA	NA	17.2026	NA	18.2785	NA	NA	18.2041	NA	NA	NA	NA	NA	NA	NA	NA	NA	NA	NA	NA	17.5247	NA	16.2543	NA	17.116	NA	NA	NA	NA	NA	NA	16.5273
P20929	NEB	Y4561	M1	P20929_NEB_Y4561_M1	19.0112	17.7426	18.1683	18.4514	19.2388	19.3071	18.81	18.604	18.482	19.0822	18.6517	18.5633	20.3337	19.0276	20.0554	18.8499	18.8798	NA	NA	19.0684	19.2292	19.0158	18.9966	19.193	19.2213	18.4848	19.3317	18.8311	19.4515	19.1903	19.5846	18.6754	18.0946	18.378	18.4855	18.2296	18.3949	18.5595	18.8435	19.0967	18.738	19.2104	18.8383	17.9442	18.9019	18.8894	21.208	18.7459	18.8281	20.1285	18.8806	18.8812	18.581	18.6482	19.719	19.3642	18.7672	19.8649	21.0405	18.294	19.0685	19.7808	19.1448	19.3185	18.9956	18.1338	18.8182	19.1096	20.8265	19.1526	19.0732	18.9466	19.7531	19.7072	19.8054	18.9871	19.7223	19.6289	17.3731	17.126	15.1664	17.0824	18.1736	16.4655	18.1578	18.9398	18.9738	19.0865	18.7365	18.8943	18.542	19.3734	19.2517	19.0547	19.1821	19.0836	17.9625	18.6124	18.6486	18.2807	18.3033	18.4607	19.3903	19.1121	19.5903	19.4578	19.6393	19.0312	19.7534	19.5021	19.9019	21.0747	19.8582	19.364
P20929	NEB	Y4568	M1	P20929_NEB_Y4568_M1	NA	17.9945	NA	NA	18.4393	NA	18.514	NA	NA	20.019	NA	18.6736	NA	NA	NA	NA	NA	21.9243	NA	NA	NA	NA	21.5907	21.4747	20.1974	NA	20.8113	NA	18.9028	NA	NA	NA	21.3936	NA	NA	NA	NA	NA	NA	NA	NA	18.2373	NA	NA	17.763	21.0165	NA	18.997	18.0835	NA	NA	NA	NA	NA	NA	NA	NA	NA	NA	NA	NA	NA	NA	21.057	NA	NA	20.9148	20.6686	NA	20.7504	18.5857	21.9139	21.496	20.7609	21.2398	NA	NA	NA	18.0993	20.9474	18.4918	18.6098	18.3604	19.3831	NA	NA	NA	18.1341	NA	17.9407	NA	20.7258	18.0217	NA	18.775	NA	NA	18.1606	19.1993	NA	NA	21.0647	19.2299	19.6419	NA	20.2103	19.5759	NA	22.4285	22.7479	22.3515	NA	17.5132	NA
P20929	NEB	Y4716	M1	P20929_NEB_Y4716_M1	NA	NA	NA	NA	NA	NA	NA	NA	NA	14.6062	NA	NA	NA	NA	NA	NA	NA	NA	NA	NA	NA	NA	NA	NA	NA	NA	NA	NA	NA	NA	NA	NA	NA	NA	NA	NA	NA	NA	NA	NA	NA	NA	NA	NA	NA	NA	NA	NA	NA	17.7939	17.3071	NA	NA	16.6976	NA	16.5063	NA	NA	NA	NA	NA	NA	NA	NA	NA	NA	NA	NA	15.398	NA	NA	NA	NA	NA	NA	NA	NA	NA	15.6898	14.9214	11.8911	NA	NA	14.2457	NA	NA	NA	NA	NA	NA	NA	NA	NA	NA	NA	NA	14.5379	14.3013	NA	NA	NA	NA	NA	NA	NA	NA	NA	NA	NA	NA	NA	NA	NA	NA
P20929	NEB	Y4914	M1	P20929_NEB_Y4914_M1	NA	NA	NA	NA	NA	NA	NA	NA	NA	NA	NA	16.6145	NA	NA	NA	NA	NA	NA	NA	NA	NA	NA	NA	NA	NA	NA	16.5329	NA	NA	NA	NA	NA	16.5749	NA	NA	NA	NA	NA	NA	NA	NA	NA	NA	NA	NA	NA	NA	NA	NA	NA	NA	NA	NA	NA	NA	NA	NA	NA	NA	NA	NA	NA	NA	NA	NA	NA	NA	NA	NA	NA	NA	NA	NA	NA	NA	NA	NA	NA	NA	NA	NA	NA	NA	NA	NA	NA	NA	NA	NA	NA	NA	NA	NA	NA	NA	NA	NA	NA	NA	16.5874	17.1325	NA	NA	NA	NA	NA	NA	NA	NA	NA	NA	NA	NA	NA
P20929	NEB	Y4916	M1	P20929_NEB_Y4916_M1	NA	NA	NA	NA	NA	NA	NA	17.9516	NA	NA	NA	NA	NA	NA	NA	NA	17.0179	NA	NA	NA	NA	NA	NA	NA	NA	17.6146	16.559	17.2078	16.8445	NA	NA	NA	NA	NA	NA	NA	NA	NA	NA	NA	NA	NA	NA	NA	NA	NA	NA	NA	NA	NA	NA	NA	NA	NA	NA	NA	NA	NA	NA	NA	NA	16.8676	NA	NA	NA	NA	NA	NA	NA	NA	NA	NA	18.0188	18.0688	NA	NA	NA	NA	NA	NA	NA	NA	NA	NA	NA	NA	16.343	NA	NA	NA	NA	16.5877	17.0966	NA	NA	NA	16.1496	16.625	NA	16.5875	NA	NA	NA	NA	NA	NA	NA	NA	NA	NA	NA	NA	NA	NA
P20929	NEB	Y4918	M1	P20929_NEB_Y4918_M1	NA	16.1433	17.2206	NA	17.7238	NA	16.4428	NA	NA	17.6744	14.6879	16.5173	NA	16.2479	15.7662	16.3685	NA	NA	16.1948	NA	NA	16.041	NA	16.2012	17.7368	NA	NA	17.2034	16.8746	17.8722	16.9254	16.2484	NA	16.3893	17.5731	17.7777	NA	NA	16.6678	16.5563	16.3663	16.9147	14.9614	14.2491	NA	14.6798	NA	16.9339	16.3283	16.1006	16.4122	17.6461	17.126	17.5233	18.3532	17.4736	14.9254	NA	15.829	NA	17.7953	NA	NA	16.8288	NA	NA	17.2339	18.043	17.0345	17.7893	NA	NA	NA	NA	17.4326	NA	17.679	17.4431	NA	14.3369	14.4282	15.7301	15.677	NA	15.2389	NA	NA	17.767	16.957	14.0155	16.623	16.4468	NA	NA	17.536	NA	NA	16.5953	17.2854	NA	16.7443	NA	16.2587	NA	16.3	NA	NA	16.7609	17.615	17.8307	NA	17.4769	17.3386	16.7947
P20929	NEB	Y554	M1	P20929_NEB_Y554_M1	17.742	NA	17.9045	NA	17.5751	18.4951	NA	NA	NA	17.4531	NA	17.8802	NA	NA	NA	NA	19.6809	NA	17.9135	17.4864	NA	17.776	17.5167	NA	17.142	NA	NA	17.5417	NA	17.985	NA	17.734	NA	17.6287	17.5641	17.7911	17.7544	NA	18.2505	NA	NA	18.6805	NA	NA	NA	NA	18.3084	NA	17.8484	17.9132	17.7948	17.8175	17.9312	18.0569	NA	NA	18.0371	17.8652	18.152	17.9482	17.6358	NA	17.6497	17.4009	17.2765	17.3225	17.1518	NA	NA	NA	17.8424	NA	NA	NA	NA	NA	NA	18.1523	NA	NA	NA	NA	NA	18.4126	NA	NA	NA	NA	19.166	18.3345	NA	18.6004	20.1786	17.9589	18.379	18.1789	NA	18.1862	17.8544	17.6538	17.2229	NA	NA	18.279	18.6133	NA	NA	18.3206	18.5572	17.834	20.6969	18.6168	NA	NA
P20929	NEB	Y5582	M1	P20929_NEB_Y5582_M1	NA	NA	NA	NA	NA	NA	16.3878	NA	NA	NA	16.434	NA	NA	NA	NA	NA	NA	NA	NA	NA	NA	NA	NA	NA	NA	NA	NA	NA	NA	NA	NA	NA	NA	NA	15.5496	NA	NA	NA	NA	NA	NA	15.5409	NA	NA	NA	NA	NA	NA	NA	NA	NA	NA	NA	NA	NA	NA	NA	NA	NA	NA	NA	NA	NA	NA	NA	NA	NA	NA	NA	NA	NA	NA	NA	NA	NA	NA	NA	NA	NA	NA	NA	NA	NA	NA	NA	NA	NA	NA	NA	NA	NA	NA	NA	NA	NA	NA	NA	NA	NA	NA	NA	NA	NA	NA	NA	NA	NA	NA	NA	NA	NA	NA	NA	NA
P20929	NEB	Y561	M1	P20929_NEB_Y561_M1	NA	16.5526	NA	17.4928	NA	NA	NA	NA	17.1684	NA	NA	NA	19.3233	NA	NA	NA	NA	NA	NA	NA	NA	NA	NA	NA	NA	NA	NA	NA	NA	NA	NA	NA	NA	NA	NA	NA	NA	17.4528	NA	NA	NA	NA	NA	17.1631	17.7024	NA	NA	NA	NA	NA	NA	NA	NA	NA	NA	NA	NA	NA	NA	NA	NA	NA	NA	NA	NA	NA	NA	NA	17.76	18.2275	NA	NA	NA	NA	NA	NA	NA	NA	17.6542	16.7677	NA	16.9178	16.8273	NA	17.9015	NA	NA	18.167	NA	NA	NA	NA	NA	NA	NA	NA	NA	NA	NA	NA	NA	17.1701	NA	NA	NA	NA	17.7457	NA	NA	NA	NA	NA	18.5406	18.6368
P20929	NEB	Y5665	M1	P20929_NEB_Y5665_M1	NA	NA	NA	NA	NA	NA	NA	NA	NA	NA	NA	NA	18.5092	17.2481	18.4158	18.2145	17.4994	17.6725	18.4151	18.2315	18.6398	18.0952	17.9446	17.8861	NA	NA	NA	NA	NA	NA	NA	NA	NA	NA	NA	NA	18.5428	16.9737	18.4573	18.4847	17.0611	NA	NA	NA	NA	NA	18.966	NA	NA	15.8797	NA	NA	NA	NA	NA	NA	NA	NA	NA	NA	NA	16.8975	NA	NA	NA	NA	NA	NA	NA	NA	NA	NA	NA	NA	17.0553	NA	NA	NA	NA	17.0322	NA	NA	NA	NA	19.0124	NA	NA	NA	NA	NA	NA	NA	NA	NA	NA	NA	NA	NA	NA	NA	NA	NA	NA	NA	NA	NA	NA	NA	NA	NA	NA	NA	NA	NA
P20929	NEB	Y5702	M1	P20929_NEB_Y5702_M1	17.1524	NA	NA	NA	NA	NA	NA	NA	NA	NA	NA	NA	NA	NA	NA	NA	NA	NA	17.5961	NA	NA	NA	NA	NA	NA	NA	NA	NA	NA	NA	NA	17.9532	NA	NA	NA	NA	NA	NA	NA	NA	NA	NA	16.4492	NA	16.3362	NA	NA	16.8902	NA	NA	NA	NA	NA	NA	NA	NA	NA	NA	NA	NA	17.4311	NA	NA	17.5657	17.9489	NA	17.1137	16.5948	NA	NA	NA	NA	16.3397	16.6089	NA	NA	NA	NA	NA	NA	NA	NA	NA	NA	NA	NA	NA	17.2624	NA	16.8508	NA	NA	NA	17.6726	NA	NA	17.4254	NA	15.9061	NA	NA	17.1163	NA	NA	NA	NA	NA	NA	NA	NA	NA	NA	NA	16.202
P20929	NEB	Y5865	M1	P20929_NEB_Y5865_M1	NA	16.5759	NA	17.0345	16.9517	NA	16.7289	NA	17.3409	17.0003	16.7104	NA	NA	NA	NA	NA	NA	15.6703	17.353	18.0536	NA	NA	NA	17.5289	17.3152	NA	NA	NA	NA	NA	17.2331	16.5901	NA	NA	NA	NA	NA	16.7728	NA	NA	NA	17.9338	NA	18.215	NA	16.887	16.4578	NA	17.4563	NA	17.3372	17.6136	NA	NA	NA	NA	16.9624	17.3079	NA	NA	NA	NA	NA	16.8346	16.4447	17.9653	NA	17.9555	NA	NA	17.0218	NA	16.9541	NA	NA	17.1094	16.9976	17.153	17.437	17.5641	16.5993	NA	NA	NA	NA	17.0719	16.7894	NA	NA	NA	NA	NA	NA	NA	16.9685	17.5947	NA	NA	NA	17.8198	NA	17.6784	NA	17.4	NA	NA	NA	NA	NA	NA	NA	17.1727	17.824	NA
P20929	NEB	Y5865	M2	P20929_NEB_Y5865_M2	NA	NA	NA	NA	NA	NA	NA	NA	NA	23.0388	23.5489	NA	NA	NA	NA	23.9892	NA	NA	NA	NA	NA	NA	NA	NA	NA	NA	NA	NA	NA	NA	NA	NA	NA	NA	NA	NA	NA	NA	NA	NA	NA	NA	23.7355	NA	23.3517	NA	23.1079	23.5565	NA	NA	NA	23.0701	NA	NA	NA	23.3393	NA	NA	NA	NA	NA	NA	NA	24.8546	NA	NA	NA	NA	NA	NA	NA	NA	NA	NA	NA	NA	NA	NA	NA	NA	NA	NA	NA	NA	NA	NA	NA	NA	NA	NA	NA	NA	NA	NA	NA	NA	22.8321	NA	NA	NA	NA	NA	NA	NA	24.1705	NA	23.4539	NA	NA	NA	NA	NA	NA	NA
P20929	NEB	Y5867	M1	P20929_NEB_Y5867_M1	NA	NA	NA	NA	NA	NA	NA	NA	NA	NA	NA	18.2583	NA	NA	NA	16.5925	16.6794	NA	NA	NA	NA	18.989	NA	NA	NA	NA	NA	NA	NA	NA	NA	NA	NA	NA	NA	NA	NA	NA	NA	NA	NA	NA	NA	NA	NA	NA	NA	NA	NA	NA	NA	NA	NA	NA	NA	NA	NA	NA	NA	NA	NA	NA	NA	NA	NA	NA	NA	NA	NA	NA	NA	NA	NA	NA	NA	NA	NA	NA	NA	NA	NA	NA	NA	NA	NA	NA	NA	NA	NA	NA	NA	NA	NA	NA	NA	NA	NA	NA	NA	NA	NA	NA	NA	NA	NA	NA	NA	NA	NA	NA	17.8159	NA	NA	18.1668
P20929	NEB	Y5867	M2	P20929_NEB_Y5867_M2	NA	NA	NA	NA	NA	NA	NA	NA	NA	NA	NA	NA	NA	NA	NA	NA	NA	NA	NA	NA	NA	NA	NA	23.0606	NA	NA	NA	NA	NA	NA	23.7161	NA	23.1108	NA	NA	NA	NA	NA	NA	NA	NA	NA	NA	NA	NA	NA	NA	NA	NA	NA	NA	NA	NA	NA	NA	NA	NA	NA	NA	23.0362	24.2905	24.8269	NA	NA	NA	NA	NA	23.1802	NA	NA	NA	NA	24.705	NA	24.8525	24.6319	24.61	NA	NA	NA	NA	NA	NA	NA	NA	NA	NA	NA	NA	NA	NA	NA	NA	NA	NA	NA	NA	NA	NA	23.5143	NA	23.3262	23.6924	23.4067	NA	NA	NA	NA	NA	NA	NA	NA	NA	NA
P20929	NEB	Y6049	M1	P20929_NEB_Y6049_M1	NA	NA	17.3393	NA	NA	NA	NA	17.7373	14.8082	NA	18.0052	NA	14.9672	17.4898	NA	16.8252	17.2677	17.908	17.4231	NA	NA	17.534	NA	NA	NA	NA	16.9506	NA	16.2583	NA	NA	NA	NA	NA	NA	17.9827	NA	NA	NA	16.8667	17.4029	NA	NA	14.7735	NA	NA	20.0551	17.0414	18.3319	NA	NA	18.1718	NA	18.6145	NA	NA	NA	NA	NA	NA	NA	17.3006	17.1371	NA	17.125	NA	NA	13.9734	NA	13.7018	NA	NA	13.4961	NA	NA	13.297	NA	13.3769	NA	19.1624	17.6348	17.9454	NA	18.4402	NA	17.8476	15.4447	NA	17.5751	NA	NA	NA	NA	NA	NA	NA	NA	17.6688	17.4633	NA	NA	NA	NA	NA	NA	NA	NA	NA	NA	NA	NA	13.6917	16.7888	NA
P20929	NEB	Y6094	M1	P20929_NEB_Y6094_M1	NA	NA	NA	NA	NA	NA	NA	NA	NA	NA	NA	NA	NA	NA	NA	NA	NA	NA	17.2387	NA	NA	NA	NA	17.6675	NA	NA	NA	NA	NA	NA	NA	NA	NA	NA	NA	NA	NA	NA	NA	NA	NA	NA	NA	NA	NA	NA	NA	NA	NA	NA	NA	16.5156	NA	NA	NA	NA	NA	NA	NA	NA	NA	NA	NA	NA	NA	NA	NA	NA	NA	NA	NA	NA	NA	NA	NA	NA	NA	NA	NA	NA	NA	NA	NA	NA	NA	NA	NA	NA	NA	NA	NA	NA	NA	NA	17.614	NA	NA	NA	NA	NA	NA	NA	NA	NA	NA	NA	NA	NA	NA	NA	NA	NA	NA	NA
P20929	NEB	Y6095	M1	P20929_NEB_Y6095_M1	NA	NA	NA	NA	NA	NA	15.6748	NA	NA	NA	15.097	16.4773	NA	NA	NA	NA	NA	16.5829	NA	NA	NA	NA	NA	NA	NA	NA	14.9732	NA	NA	NA	NA	NA	NA	NA	NA	NA	NA	17.5134	NA	NA	NA	NA	NA	16.3418	NA	NA	15.1457	NA	NA	16.5919	NA	NA	NA	NA	NA	NA	NA	NA	NA	NA	NA	16.6072	NA	NA	NA	NA	17.0847	NA	NA	NA	17.5336	17.214	NA	NA	17.6167	NA	NA	NA	16.0506	NA	16.7361	16.8879	NA	NA	NA	NA	NA	NA	NA	NA	NA	NA	NA	16.7716	NA	NA	16.9227	NA	NA	NA	NA	NA	NA	NA	NA	15.4878	NA	NA	NA	16.2173	NA	NA	NA	NA
P20929	NEB	Y6247	M1	P20929_NEB_Y6247_M1	NA	14.9463	15.6936	15.4957	NA	NA	NA	NA	NA	NA	NA	NA	NA	13.7404	NA	NA	NA	NA	NA	NA	NA	NA	NA	NA	NA	NA	NA	NA	NA	NA	NA	NA	NA	NA	NA	NA	14.3166	NA	NA	NA	14.3514	NA	NA	NA	NA	NA	NA	NA	NA	NA	NA	NA	NA	NA	NA	15.7478	NA	15.7233	NA	15.8711	NA	15.5564	15.1051	15.2661	15.4496	15.2939	NA	NA	NA	NA	NA	NA	NA	NA	14.7347	NA	NA	NA	NA	14.0211	NA	NA	NA	NA	15.3637	NA	15.8648	NA	NA	NA	15.7464	NA	NA	NA	NA	NA	NA	15.5021	NA	NA	NA	NA	NA	NA	NA	NA	NA	NA	NA	14.6835	NA	NA	15.2644	15.0553
P20929	NEB	Y6309	M1	P20929_NEB_Y6309_M1	NA	NA	14.8513	12.775	NA	NA	15.3536	13.428	NA	14.3481	NA	NA	NA	NA	NA	NA	NA	NA	NA	NA	14.3469	NA	NA	NA	NA	NA	NA	NA	NA	NA	NA	NA	NA	NA	NA	NA	NA	NA	NA	NA	NA	NA	NA	NA	NA	NA	NA	NA	NA	NA	NA	NA	NA	NA	NA	NA	NA	NA	NA	NA	NA	NA	13.1358	14.3352	13.1468	NA	NA	NA	NA	NA	NA	NA	NA	NA	15.6801	NA	NA	NA	NA	NA	14.0579	NA	15.2073	14.3866	14.0324	NA	15.2916	NA	NA	NA	14.3295	NA	NA	13.8963	NA	NA	NA	13.4931	NA	NA	NA	NA	NA	NA	NA	NA	15.8236	NA	NA	NA	15.022	NA	NA	NA
P20929	NEB	Y6473	M1	P20929_NEB_Y6473_M1	NA	NA	NA	NA	NA	NA	NA	NA	NA	NA	NA	NA	NA	NA	NA	NA	NA	NA	NA	17.7551	NA	NA	NA	17.5725	NA	17.7929	NA	NA	NA	NA	NA	NA	NA	NA	NA	NA	NA	NA	NA	NA	17.3959	NA	NA	NA	NA	NA	NA	NA	NA	NA	NA	NA	NA	NA	NA	NA	NA	NA	NA	NA	NA	NA	NA	NA	NA	NA	NA	NA	NA	NA	NA	NA	NA	NA	NA	NA	NA	NA	NA	NA	NA	NA	NA	NA	NA	NA	NA	NA	NA	NA	NA	NA	NA	NA	NA	NA	NA	NA	NA	NA	NA	NA	NA	NA	NA	NA	NA	NA	NA	NA	NA	NA	NA	NA
P20929	NEB	Y6566	M1	P20929_NEB_Y6566_M1	NA	18.3791	NA	NA	NA	19.0214	NA	NA	NA	NA	NA	NA	NA	NA	NA	NA	NA	NA	NA	NA	NA	NA	NA	NA	NA	NA	NA	NA	NA	NA	NA	NA	NA	NA	NA	NA	NA	NA	NA	NA	NA	NA	NA	NA	NA	NA	NA	NA	NA	NA	NA	NA	NA	NA	NA	NA	NA	NA	NA	NA	NA	NA	NA	NA	NA	NA	NA	20.1334	19.636	NA	20.2724	20.5659	NA	NA	21.258	NA	NA	NA	17.3642	17.7688	NA	NA	NA	NA	NA	NA	NA	NA	NA	NA	21.7455	22.331	21.1095	20.6651	21.7711	NA	NA	20.8486	NA	19.3783	21.4189	21.4252	NA	NA	NA	NA	NA	NA	NA	NA	NA	NA	NA	NA
P20929	NEB	Y6566	M2	P20929_NEB_Y6566_M2	25.542	22.1112	21.7169	21.9936	23.2293	21.8304	24.3701	26.3793	20.7505	26.3533	22.7326	22.1483	23.6622	NA	24.8074	22.9426	25.0543	22.2079	20.1686	21.8937	21.0547	22.3342	20.6335	20.9338	21.9311	21.512	NA	20.427	21.5408	20.8422	21.7933	21.7881	NA	NA	NA	21.8723	NA	NA	23.7718	25.3381	19.1942	24.6681	21.9984	NA	21.1945	NA	20.9145	NA	21.6359	22.4991	21.158	NA	21.4938	22.5842	22.4518	24.5101	26.125	NA	NA	27.2336	NA	23.4829	22.4532	22.8765	21.2252	22.0506	25.2687	NA	21.3897	25.7038	22.0922	24.7782	22.6642	21.942	22.8409	24.2623	23.8244	23.2623	20.9022	21.6668	22.3389	23.0328	21.81	20.9237	21.8537	22.3287	21.1573	24.7926	23.5974	22.4688	21.4689	22.2927	22.7201	NA	21.7821	21.4262	NA	24.3947	NA	21.5509	21.9975	21.1733	24.5383	22.0524	22.8444	24.4784	NA	21.0938	21.7969	23.0779	NA	23.0013	23.2092	22.4113
P20929	NEB	Y6566	M3	P20929_NEB_Y6566_M3	22.9618	27.5847	23.9205	24.2635	24.4665	26.5264	24.8418	26.2806	24.8585	25.8122	24.938	27.0736	27.5274	27.3333	25.2873	25.9244	26.5612	27.4763	25.1208	24.4556	25.3793	27.3331	24.5984	24.9819	26.4809	25.1223	26.5166	28.318	23.7245	25.4893	24.2535	NA	24.3084	26.4012	26.1354	24.1744	24.9251	27.1811	24.1443	25.6669	23.9211	26.0896	24.308	23.4679	24.4836	22.6829	26.1469	23.1883	25.5018	24.0505	25.0557	23.3025	23.992	24.2366	27.7711	25.9837	24.905	25.6373	26.7197	25.2374	25.3043	26.3586	25.9206	25.3451	25.9754	23.1906	25.0897	25.8055	25.2979	27.2547	23.8362	26.497	26.3037	27.3511	25.8405	NA	26.4253	24.3361	26.8978	26.2726	24.8238	24.9842	26.2255	24.8286	24.3283	25.0867	23.5936	25.3609	24.1248	25.0689	24.9913	25.1949	28.0049	25.9295	24.6716	24.7712	25.3603	23.7934	23.5243	23.8019	25.7181	24.0715	26.1969	25.8542	24.4086	24.7409	23.4296	24.2655	26.4036	24.6731	25.0668	26.8241	25.3108	25.8329
P20929	NEB	Y6578	M1	P20929_NEB_Y6578_M1	NA	NA	NA	17.0995	NA	NA	17.3788	19.9605	NA	19.218	NA	NA	NA	NA	NA	NA	NA	NA	NA	NA	NA	NA	NA	NA	NA	NA	NA	NA	NA	NA	17.4631	NA	NA	NA	NA	NA	NA	NA	NA	NA	NA	NA	NA	NA	NA	NA	NA	NA	NA	NA	NA	NA	NA	16.5869	NA	NA	NA	NA	NA	NA	NA	NA	NA	NA	NA	NA	18.3931	NA	NA	NA	NA	NA	NA	NA	NA	NA	NA	NA	NA	18.9346	18.293	17.4322	NA	NA	18.0819	NA	NA	NA	NA	NA	NA	NA	NA	NA	NA	NA	NA	NA	NA	NA	NA	18.1191	NA	NA	NA	NA	NA	NA	NA	NA	NA	NA	NA	NA
P20929	NEB	Y6578	M2	P20929_NEB_Y6578_M2	NA	NA	20.6909	NA	23.2914	NA	NA	NA	NA	NA	21.1622	20.3896	NA	NA	NA	NA	NA	NA	NA	NA	19.4801	NA	19.059	NA	NA	20.382	NA	NA	NA	NA	NA	NA	NA	NA	NA	NA	NA	NA	NA	NA	NA	NA	NA	NA	NA	NA	NA	NA	20.837	NA	NA	NA	NA	NA	NA	NA	22.2904	NA	NA	NA	NA	NA	NA	NA	19.6507	NA	NA	NA	NA	NA	20.9407	NA	20.9611	20.7905	21.1042	24.0748	21.4072	21.5867	NA	NA	NA	21.4583	NA	20.5746	NA	NA	NA	NA	NA	NA	NA	NA	20.8909	NA	NA	19.8435	NA	NA	NA	NA	NA	NA	20.7028	21.4311	NA	23.5741	NA	20.3896	NA	NA	NA	NA	NA	NA
P20929	NEB	Y6578	M3	P20929_NEB_Y6578_M3	20.3882	NA	NA	NA	NA	NA	NA	NA	23.534	NA	NA	NA	22.0587	22.7673	21.9221	22.2189	23.2276	23.4422	22.894	21.4182	22.0048	NA	21.2146	21.3856	NA	NA	NA	NA	NA	NA	NA	NA	21.7835	NA	NA	NA	NA	NA	21.243	NA	NA	NA	21.2181	22.737	21.5522	NA	22.8247	21.5195	20.2722	23.7697	20.6623	19.5391	21.022	22.2431	23.5457	23.7914	23.0226	23.0939	22.1661	22.5942	22.852	23.5359	22.9501	22.5605	19.9571	20.9096	21.0805	NA	21.7388	NA	NA	NA	24.8184	NA	NA	NA	NA	NA	NA	NA	NA	23.3541	NA	NA	21.9052	20.3489	22.2698	22.6755	20.8789	21.2986	22.2364	NA	23.8764	21.6617	22.5874	NA	19.4518	20.956	NA	21.2091	22.5456	21.2795	NA	21.6529	18.9756	19.5478	20.0149	21.5664	NA	NA	NA	NA	NA	NA
P20929	NEB	Y6619	M1	P20929_NEB_Y6619_M1	NA	NA	NA	NA	NA	NA	21.0937	NA	NA	19.775	22.0006	21.9365	NA	18.9019	19.9485	NA	20.4978	19.3644	NA	NA	NA	NA	NA	NA	NA	NA	18.5918	NA	NA	NA	19.1389	19.4732	NA	19.1185	NA	NA	19.8192	21.0996	19.3394	18.915	20.7227	20.6967	NA	NA	20.8599	NA	20.4576	NA	18.9769	NA	NA	NA	18.9086	19.5319	18.9421	18.6757	19.2667	19.54	20.5449	NA	NA	NA	NA	NA	NA	NA	NA	NA	20.6256	NA	20.2189	NA	NA	NA	NA	NA	NA	NA	18.2655	18.325	17.8317	17.3938	18.537	NA	20.3962	21.2002	20.0568	20.568	19.1184	20.5569	NA	NA	NA	18.8586	22.4584	22.3767	18.4115	18.4969	NA	NA	NA	NA	NA	19.3034	NA	NA	19.6752	22.0375	20.1969	NA	20.9309	NA	20.5215	21.1465
P20929	NEB	Y6621	M1	P20929_NEB_Y6621_M1	NA	19.7238	18.9165	NA	NA	19.1678	NA	17.9582	NA	NA	NA	17.4238	19.3087	19.2727	18.5737	19.3043	NA	18.8901	NA	NA	18.3951	NA	NA	NA	NA	NA	NA	NA	NA	NA	NA	NA	NA	NA	NA	NA	NA	NA	NA	NA	NA	NA	19.1298	NA	NA	NA	NA	NA	NA	NA	NA	19.4687	17.7043	18.1602	NA	NA	NA	NA	NA	NA	NA	NA	NA	NA	NA	NA	17.8911	17.1229	18.316	NA	17.3066	NA	NA	NA	NA	NA	NA	NA	19.6511	NA	NA	NA	NA	18.4206	NA	NA	NA	NA	NA	18.7748	NA	NA	NA	19.6837	NA	19.9593	19.7593	NA	19.3466	18.6364	18.0065	17.7929	NA	NA	NA	NA	19.2783	NA	NA	18.7886	NA	NA	NA	NA
P20929	NEB	Y801	M1	P20929_NEB_Y801_M1	17.5473	16.6386	17.5624	16.7797	17.6309	17.4816	17.407	17.3699	NA	17.1511	17.234	NA	16.3229	16.495	NA	16.4002	16.9372	16.3873	NA	NA	NA	NA	NA	NA	NA	16.906	17.189	16.0965	16.9392	17.3241	16.5556	17.6628	16.5682	16.2095	16.5162	NA	16.8942	16.0177	16.703	16.8938	16.5459	17.0681	17.4078	NA	17.3674	17.451	17.5926	17.233	NA	17.3034	NA	NA	17.1977	17.3419	17.4427	17.3082	17.1692	16.9653	17.3053	17.0776	NA	16.6191	NA	NA	NA	NA	17.9333	17.7412	17.7798	18.2148	17.9327	17.7332	17.6292	17.5728	17.6643	17.4017	NA	17.4915	16.286	17.6018	NA	16.6194	17.1511	NA	NA	NA	NA	17.1	17.3937	NA	17.9122	17.7414	17.5788	17.5299	17.7813	17.6064	16.6362	17.275	17.2724	17.1337	17.4762	17.2447	NA	NA	17.8112	NA	17.7777	17.4258	16.4964	16.7822	16.8917	NA	16.5026	NA
P20929	NEB	Y808	M1	P20929_NEB_Y808_M1	NA	NA	NA	NA	NA	NA	NA	NA	NA	NA	NA	17.8889	NA	NA	NA	NA	NA	NA	NA	NA	NA	NA	NA	NA	NA	NA	NA	NA	NA	NA	NA	NA	NA	NA	NA	NA	NA	NA	NA	NA	NA	NA	NA	NA	NA	NA	NA	NA	NA	NA	NA	NA	NA	NA	NA	NA	NA	NA	NA	NA	NA	NA	NA	NA	NA	NA	NA	NA	NA	NA	NA	NA	NA	NA	NA	NA	17.3824	NA	NA	NA	NA	NA	NA	NA	NA	NA	NA	NA	NA	NA	NA	NA	NA	NA	NA	NA	NA	NA	NA	NA	NA	NA	NA	NA	NA	NA	NA	NA	NA	NA	NA	17.1162	NA	NA
P20929	NEB	Y926	M1	P20929_NEB_Y926_M1	NA	NA	NA	NA	17.9739	NA	NA	NA	NA	NA	NA	NA	NA	NA	NA	NA	NA	NA	NA	NA	NA	NA	NA	NA	NA	NA	NA	NA	18.6407	NA	NA	NA	NA	NA	NA	NA	NA	NA	NA	NA	NA	NA	NA	NA	NA	17.7176	NA	NA	NA	18.5947	NA	NA	NA	19.9345	NA	NA	NA	NA	NA	NA	NA	NA	NA	NA	NA	NA	NA	NA	NA	NA	17.9645	NA	NA	NA	NA	NA	NA	NA	NA	NA	NA	NA	NA	18.0303	NA	NA	NA	NA	NA	NA	NA	NA	NA	NA	NA	NA	NA	NA	NA	NA	NA	NA	NA	NA	NA	NA	NA	NA	NA	NA	NA	NA	NA	NA
Q8NHV4	NEDD1	S396	M1	Q8NHV4_NEDD1_S396_M1	15.5323	NA	NA	NA	NA	NA	15.3444	NA	NA	NA	14.7074	NA	NA	NA	NA	14.2505	NA	14.224	NA	NA	NA	17.9071	18.0002	NA	NA	NA	NA	NA	NA	NA	NA	NA	NA	15.4579	NA	NA	14.6088	15.0575	NA	NA	NA	14.6429	NA	NA	NA	NA	15.2648	NA	NA	15.4803	NA	NA	NA	NA	NA	15.0881	NA	NA	NA	NA	NA	15.9568	NA	15.4463	NA	NA	15.4987	NA	NA	15.7379	NA	15.4562	NA	15.173	NA	NA	13.6371	NA	15.4724	NA	NA	NA	NA	NA	NA	NA	14.4869	NA	NA	NA	NA	NA	15.4133	NA	NA	15.3052	NA	NA	NA	15.9078	NA	15.999	15.3302	NA	NA	NA	NA	NA	13.8529	NA	NA	NA	NA	NA
Q8NHV4	NEDD1	S397	M1	Q8NHV4_NEDD1_S397_M1	NA	16.4455	15.2823	16.048	15.5069	15.4558	NA	15.3735	NA	15.3087	NA	14.9772	NA	14.7298	14.643	NA	NA	NA	NA	14.2081	NA	NA	NA	NA	16.0552	15.3932	16.0085	15.4699	15.5183	15.1978	15.1888	15.8531	14.7032	NA	14.3198	NA	NA	NA	NA	NA	NA	NA	NA	16.2554	NA	NA	NA	NA	NA	NA	14.4039	NA	14.3718	NA	NA	NA	14.5285	14.7699	NA	14.9014	15.847	NA	15.3125	NA	15.4638	NA	NA	15.2666	15.8961	NA	14.9632	NA	14.4887	NA	NA	NA	NA	14.3384	NA	16.2433	16.1389	15.6722	15.2822	16.4555	16.0239	15.5521	NA	15.3396	15.4975	15.2322	15.8215	16.0155	NA	15.4371	15.8495	NA	16.4953	16.1265	15.5968	NA	15.5108	NA	NA	NA	14.4936	14.3154	13.4756	14.3814	NA	15.1289	13.5901	13.8686	NA	14.2314
Q8NHV4	NEDD1	T401	M1	Q8NHV4_NEDD1_T401_M1	NA	NA	NA	NA	NA	NA	NA	NA	15.5541	NA	NA	NA	NA	NA	NA	NA	NA	NA	NA	NA	NA	NA	NA	NA	NA	NA	NA	NA	NA	NA	NA	NA	NA	NA	NA	NA	NA	NA	NA	NA	NA	NA	16.2509	NA	NA	NA	NA	NA	NA	NA	NA	NA	NA	NA	NA	NA	NA	NA	NA	NA	NA	NA	NA	NA	NA	17.9799	NA	NA	NA	NA	NA	NA	NA	NA	NA	NA	NA	NA	NA	NA	NA	NA	NA	NA	NA	NA	NA	NA	NA	NA	NA	NA	NA	NA	NA	NA	NA	NA	NA	NA	NA	NA	NA	NA	NA	NA	NA	NA	NA	NA	NA	NA	NA	NA
Q96PU5	NEDD4L	S446	M1	Q96PU5_NEDD4L_S446_M1	NA	NA	NA	NA	NA	NA	NA	NA	NA	NA	NA	NA	NA	NA	20.6276	NA	15.7203	NA	18.9622	NA	NA	NA	NA	20.5557	NA	NA	18.6147	NA	NA	15.2831	NA	NA	NA	NA	NA	NA	18.7576	NA	NA	19.804	NA	NA	NA	NA	NA	NA	NA	NA	NA	NA	NA	NA	NA	NA	NA	NA	17.6213	NA	NA	19.3842	NA	NA	NA	NA	NA	NA	NA	16.0019	NA	NA	NA	NA	NA	NA	NA	NA	NA	NA	NA	NA	NA	NA	NA	NA	NA	NA	NA	NA	NA	NA	NA	NA	NA	NA	NA	15.5572	NA	NA	NA	NA	NA	NA	NA	NA	NA	NA	NA	NA	19.6071	NA	NA	NA	NA	NA
Q96PU5	NEDD4L	S448	M1	Q96PU5_NEDD4L_S448_M1	17.4534	18.4802	16.1436	17.8796	17.3147	NA	17.6101	NA	18.3135	NA	17.4887	NA	16.4616	NA	NA	NA	NA	NA	NA	NA	NA	NA	NA	NA	15.5328	NA	NA	15.7661	NA	NA	17.7335	17.4001	17.5667	17.1769	17.2748	17.7403	NA	17.2794	NA	NA	NA	NA	NA	15.6705	17.5304	NA	NA	NA	NA	14.5875	NA	NA	NA	NA	NA	17.018	NA	NA	NA	15.7486	NA	19.7525	NA	NA	16.1818	16.333	17.6911	NA	NA	NA	NA	NA	NA	NA	NA	NA	15.6702	17.6727	17.506	NA	18.067	17.3294	17.5192	15.2904	17.66	16.9878	18.2319	18.1314	NA	NA	20.3125	NA	NA	NA	NA	NA	17.8103	NA	NA	NA	NA	NA	NA	NA	17.1585	17.7034	NA	17.0393	19.1203	NA	NA	NA	NA	NA
Q96PU5	NEDD4L	S449	M1	Q96PU5_NEDD4L_S449_M1	NA	NA	NA	NA	NA	NA	NA	NA	NA	15.7756	NA	NA	NA	NA	NA	NA	NA	NA	NA	NA	NA	NA	NA	NA	16.8474	NA	17.3743	NA	NA	NA	NA	NA	14.9228	NA	NA	NA	NA	NA	NA	NA	NA	NA	NA	NA	NA	NA	NA	NA	NA	NA	NA	NA	NA	NA	NA	NA	NA	NA	18.9223	NA	NA	NA	NA	NA	NA	NA	NA	NA	NA	NA	NA	NA	NA	NA	NA	NA	NA	NA	NA	NA	NA	NA	NA	17.0005	NA	NA	NA	NA	NA	NA	NA	NA	NA	NA	NA	NA	NA	NA	NA	NA	15.7806	NA	NA	NA	NA	NA	17.2093	NA	NA	NA	NA	NA	NA	NA
Q96PU5	NEDD4L	S455	M1	Q96PU5_NEDD4L_S455_M1	NA	NA	17.7169	NA	NA	17.7307	NA	NA	NA	NA	NA	17.13	NA	19.8155	NA	NA	NA	NA	19.4264	NA	NA	NA	20.5929	NA	NA	20.9646	NA	19.2617	NA	15.7789	NA	NA	NA	NA	NA	NA	NA	NA	20.0055	NA	21.2154	NA	NA	NA	19.0307	20.8315	NA	NA	19.5886	NA	20.2322	20.8354	15.8451	17.4715	19.817	NA	NA	19.9432	NA	NA	NA	15.6274	NA	21.1279	19.6054	NA	NA	16.9755	NA	NA	18.0353	16.9345	18.0089	NA	13.6027	14.9128	20.3012	NA	NA	16.6578	NA	NA	NA	NA	NA	NA	NA	NA	NA	NA	16.3087	17.1202	19.9563	19.795	NA	17.1762	NA	NA	20.1444	20.367	NA	15.091	NA	19.4447	15.7183	NA	NA	NA	NA	NA	19.3364	14.7305	NA	20.4525
Q96PU5	NEDD4L	S455	M2	Q96PU5_NEDD4L_S455_M2	NA	15.6344	16.4804	15.5492	NA	NA	NA	NA	NA	NA	17.7973	NA	NA	NA	15.1991	NA	NA	NA	NA	NA	NA	NA	16.0442	NA	16.9192	17.3922	16.6191	NA	17.2388	16.6338	15.7681	NA	NA	NA	16.738	NA	NA	NA	16.5691	NA	NA	NA	NA	17.7331	16.8526	NA	NA	NA	NA	NA	NA	NA	NA	NA	NA	16.9829	16.1589	17.2028	NA	17.9894	NA	NA	NA	NA	NA	NA	NA	NA	NA	NA	NA	NA	NA	NA	NA	16.1789	NA	NA	14.916	NA	NA	18.2374	NA	NA	17.1368	NA	16.7502	NA	NA	NA	16.0841	NA	15.837	17.1271	NA	17.0619	17.3029	NA	16.7488	NA	NA	NA	NA	NA	NA	NA	NA	NA	16.383	NA	NA	NA	NA	NA
Q96PU5	NEDD4L	S479	M3	Q96PU5_NEDD4L_S479_M3	16.893	19.6861	16.5365	17.9575	18.0351	15.6825	NA	NA	NA	15.8618	16.5358	16.2091	NA	NA	NA	NA	16.0382	NA	NA	NA	NA	NA	NA	NA	NA	NA	16.6877	NA	NA	NA	16.5053	NA	16.3629	18.2189	NA	17.5437	NA	NA	NA	NA	NA	NA	17.9372	18.3342	18.3009	16.9355	15.6982	18.0464	16.9243	NA	18.9816	18.2712	NA	16.6268	NA	NA	NA	NA	NA	NA	16.1712	17.7567	16.8851	NA	NA	NA	18.3196	17.2798	NA	NA	NA	NA	NA	17.433	NA	NA	NA	18.5965	18.8466	NA	20.6072	19.3379	NA	19.6865	18.5952	NA	NA	NA	NA	NA	NA	16.3966	NA	16.0942	NA	NA	19.8227	NA	16.6733	NA	NA	NA	NA	NA	NA	NA	NA	NA	NA	NA	NA	NA	NA	NA
Q96PU5	NEDD4L	S483	M3	Q96PU5_NEDD4L_S483_M3	17.4134	19.5188	17.9373	18.7778	18.496	17.8178	15.5957	16.782	16.0676	16.7077	17.9041	17.506	17.124	17.7754	17.5695	17.4958	16.6313	17.0141	18.119	18.0245	17.8178	17.6174	18.2152	18.2145	17.7243	17.4384	17.7831	17.7135	18.2049	17.8807	17.55	18.1625	18.0771	18.5761	17.6811	NA	16.6951	17.9358	17.1135	16.6656	16.5543	16.8693	18.098	18.7604	18.7271	17.3599	17.7139	18.4727	18.1118	17.5348	19.4078	17.7338	18.2008	18.1837	17.8263	17.5849	17.7658	17.676	17.6422	17.8263	17.9754	17.2306	17.3662	17.7984	18.3479	18.0535	18.0959	17.6999	17.7731	17.5876	18.0667	17.4858	17.7342	18.2164	17.5475	17.6863	18.4798	19.0227	18.9757	18.2675	21.0344	19.3501	17.2176	19.6978	18.3599	16.7716	17.2011	17.2408	18.2992	17.9604	16.931	17.3655	17.6408	16.6138	16.7754	17.2557	19.648	17.9118	18.0935	18.5687	18.4343	18.5494	17.6251	17.8402	18.0144	17.1437	NA	17.7301	16.9416	16.5061	12.944	16.9385	16.958	16.9778
Q96PU5	NEDD4L	S487	M3	Q96PU5_NEDD4L_S487_M3	17.5619	19.8889	17.8476	18.7905	18.6395	17.6138	15.6736	16.8598	16.1455	16.7418	17.8207	17.4368	17.2019	17.8533	17.6474	17.5737	16.754	17.092	18.1968	18.1024	17.8957	17.6952	18.2931	18.2924	17.8022	17.5162	17.7569	17.7913	18.2828	17.9586	17.5355	18.2404	17.9326	18.8882	17.759	18.2652	16.773	18.0137	17.1914	16.7434	16.6322	16.9472	18.3418	18.9653	18.932	17.6199	17.5253	18.6776	18.0654	17.6127	19.6127	18.3566	18.2786	18.0655	17.9041	17.6627	17.8436	17.7539	17.7201	17.9041	17.8169	17.8473	17.5166	17.8763	18.4257	18.1314	18.4895	17.8562	17.8509	17.6654	18.1446	17.5636	17.812	18.2669	17.6254	17.7642	18.5577	19.2276	19.231	18.3468	21.2922	19.6489	17.2955	19.997	18.7584	16.8494	17.279	17.3187	18.377	18.0382	17.0088	17.3689	17.7186	16.7626	16.8532	17.3335	20.0211	17.9896	18.0001	18.6465	18.5121	18.6273	17.7029	17.918	18.0922	17.2216	NA	17.808	17.0195	16.584	13.0218	17.0163	17.0359	17.0556
Q96PU5	NEDD4L	T451	M1	Q96PU5_NEDD4L_T451_M1	NA	NA	NA	NA	NA	NA	NA	NA	NA	NA	NA	NA	NA	NA	NA	NA	NA	NA	NA	NA	NA	NA	NA	NA	NA	NA	NA	NA	NA	NA	NA	NA	NA	NA	NA	NA	NA	NA	NA	NA	NA	NA	NA	NA	NA	NA	NA	NA	16.7085	NA	NA	NA	19.8943	NA	NA	NA	NA	15.6706	15.9613	NA	NA	NA	NA	NA	19.1519	19.678	NA	NA	NA	NA	NA	NA	NA	NA	NA	NA	NA	NA	NA	16.6653	NA	NA	NA	NA	NA	NA	NA	NA	NA	NA	NA	NA	NA	NA	NA	NA	NA	NA	NA	NA	NA	17.4235	NA	NA	NA	NA	NA	NA	NA	NA	NA	NA	NA	NA
Q96PU5	NEDD4L	T453	M1	Q96PU5_NEDD4L_T453_M1	NA	NA	15.4576	NA	NA	NA	NA	NA	NA	NA	NA	NA	NA	NA	NA	NA	NA	NA	NA	NA	NA	NA	NA	NA	NA	NA	NA	NA	NA	NA	NA	NA	NA	NA	NA	NA	NA	NA	NA	NA	NA	NA	NA	NA	NA	NA	NA	NA	NA	NA	NA	NA	19.5502	NA	NA	NA	NA	NA	NA	NA	NA	NA	NA	16.3407	NA	NA	NA	NA	19.1915	NA	NA	NA	NA	NA	NA	15.0717	NA	20.8429	NA	NA	NA	NA	NA	NA	NA	NA	NA	NA	NA	NA	NA	NA	NA	NA	16.9463	NA	NA	NA	14.515	NA	NA	NA	NA	15.2848	NA	NA	NA	NA	NA	NA	NA	NA	NA	NA
Q96PU5	NEDD4L	T453	M2	Q96PU5_NEDD4L_T453_M2	NA	15.6344	16.4804	15.5492	NA	NA	NA	NA	NA	NA	17.7973	NA	NA	NA	15.1991	NA	NA	NA	NA	NA	NA	NA	16.0442	NA	16.9192	17.3922	16.6191	NA	17.2388	16.6338	15.7681	NA	NA	NA	16.738	NA	NA	NA	16.5691	NA	NA	NA	NA	17.7331	16.8526	NA	NA	NA	NA	NA	NA	NA	NA	NA	NA	16.9829	16.1589	17.2028	NA	17.9894	NA	NA	NA	NA	NA	NA	NA	NA	NA	NA	NA	NA	NA	NA	NA	16.1789	NA	NA	14.916	NA	NA	18.2374	NA	NA	17.1368	NA	16.7502	NA	NA	NA	16.0841	NA	15.837	17.1271	NA	17.0619	17.3029	NA	16.7488	NA	NA	NA	NA	NA	NA	NA	NA	NA	16.383	NA	NA	NA	NA	NA
Q96PU5	NEDD4L	Y485	M3	Q96PU5_NEDD4L_Y485_M3	17.5927	19.8758	17.9601	18.9137	18.6847	17.7622	15.6967	16.8829	16.1686	16.8177	17.9313	17.5431	17.225	17.8764	17.6705	17.5968	16.8423	17.115	18.2199	18.1254	17.9188	17.7183	18.3162	18.3155	17.8252	17.5393	17.8504	17.8144	18.3059	17.9817	17.6255	18.2635	18.0621	17.7418	17.7821	18.5501	16.7961	18.0368	17.2145	16.7665	16.6552	16.9703	18.3604	NA	NA	17.7666	17.6688	NA	18.1648	17.6358	NA	16.9429	18.3017	18.1868	17.9272	17.6858	17.8667	17.777	17.7432	17.9272	17.9508	16.4604	17.4911	17.8993	18.4488	18.1545	18.4708	17.898	17.874	17.6885	18.1677	17.5867	17.8351	18.338	17.6485	17.7873	18.5807	NA	19.2466	18.3649	21.4749	19.6535	17.3185	20.0015	18.7385	16.8725	17.302	17.3418	18.4001	18.0613	17.0319	17.4536	17.7417	16.7928	16.8763	17.3566	20.0073	18.0127	18.1138	18.6696	18.5352	18.6503	17.726	17.9411	18.1153	17.2446	NA	17.8311	17.0425	16.6071	13.0449	17.0394	17.059	17.0787
P46934	NEDD4	S670	M1	P46934_NEDD4_S670_M1	NA	NA	NA	NA	NA	NA	NA	NA	NA	NA	NA	NA	NA	NA	NA	NA	NA	NA	NA	NA	NA	NA	NA	NA	18.1371	18.0097	18.0802	17.8484	17.9643	17.8687	NA	NA	NA	NA	NA	NA	18.2435	17.8088	18.2067	17.5647	18.1673	17.6693	NA	NA	NA	NA	NA	NA	NA	NA	NA	NA	NA	NA	NA	NA	NA	NA	NA	NA	18.1119	17.9721	18.0906	17.8805	18.1138	17.5458	17.8218	17.6796	17.775	17.394	17.8155	17.1902	NA	NA	NA	NA	NA	NA	NA	NA	NA	NA	NA	NA	17.6823	16.9858	17.3346	17.2994	17.5009	17.0782	18.0922	17.9711	18.2116	18.0252	18.3777	17.9892	17.4974	17.205	17.6401	17.3935	17.0965	17.086	16.7199	16.6194	16.6551	17.2993	17.1399	16.4868	NA	NA	NA	NA	NA	NA
P46934	NEDD4	T673	M1	P46934_NEDD4_T673_M1	NA	NA	NA	NA	NA	NA	NA	NA	NA	NA	NA	NA	NA	NA	NA	NA	NA	NA	NA	NA	NA	NA	NA	NA	NA	NA	NA	NA	15.8115	NA	NA	NA	NA	NA	NA	NA	NA	NA	NA	NA	NA	NA	NA	NA	NA	NA	NA	NA	NA	NA	NA	NA	NA	NA	NA	NA	NA	NA	NA	NA	NA	NA	NA	NA	NA	NA	NA	NA	16.8774	NA	16.9437	15.6067	NA	NA	NA	NA	NA	NA	NA	NA	NA	NA	NA	NA	NA	NA	NA	NA	NA	NA	NA	NA	NA	16.7335	NA	NA	15.4	NA	NA	NA	NA	15.5421	NA	16.0751	14.2843	NA	NA	15.2578	NA	NA	NA	NA	NA	NA
Q15843	NEDD8	T20	M1	Q15843_NEDD8_T20_M1	16.6274	17.9576	17.9642	18.1551	18.3508	18.192	17.8398	17.6471	17.5356	NA	NA	16.8002	17.4789	NA	17.2852	NA	NA	NA	18.2239	17.6621	17.9839	17.4774	17.6702	17.7596	17.1009	18.2022	18.3485	17.7644	17.9055	18.2482	17.9763	18.224	18.3053	18.3561	17.8518	18.2739	NA	17.5582	17.4666	NA	NA	17.9815	17.7023	17.5451	17.2215	17.7437	17.3758	17.5794	NA	NA	17.941	NA	NA	18.1019	17.8182	17.3056	17.6026	17.7651	17.6177	18.0013	18.2888	18.0336	18.1836	18.1916	18.3748	18.2387	18.25	17.9793	NA	17.7665	18.0885	17.8243	18.4339	18.5567	18.2627	18.0578	18.5303	18.3688	NA	17.7535	NA	17.1707	NA	17.7128	17.6502	NA	18.405	18.3052	18.788	18.3349	17.7067	17.6659	17.9137	17.5536	NA	17.5182	NA	NA	NA	17.1024	17.1185	NA	17.6366	NA	17.911	16.9777	17.609	17.8426	17.6001	17.521	17.5888	17.7062	17.3588	17.8097
P12036	NEFH	S503	M1	P12036_NEFH_S503_M1	15.885	17.6801	NA	NA	NA	NA	16.9646	NA	16.8299	NA	16.812	NA	NA	NA	NA	NA	NA	NA	NA	NA	NA	NA	NA	NA	NA	NA	NA	NA	NA	NA	NA	NA	NA	NA	17.9117	NA	NA	NA	NA	NA	NA	NA	NA	NA	NA	NA	NA	NA	NA	NA	NA	NA	16.0508	16.0025	NA	NA	NA	NA	NA	NA	NA	NA	NA	NA	NA	NA	16.8425	NA	16.1584	NA	NA	NA	NA	NA	NA	NA	NA	NA	17.432	17.089	18.3222	16.7301	NA	18.0899	NA	NA	NA	NA	NA	NA	16.7237	NA	NA	NA	NA	NA	NA	NA	NA	NA	NA	NA	NA	NA	NA	NA	NA	NA	NA	NA	NA	NA	NA	NA
P12036	NEFH	S503	M2	P12036_NEFH_S503_M2	NA	NA	NA	NA	NA	NA	NA	NA	NA	NA	NA	NA	NA	NA	NA	NA	NA	NA	NA	NA	NA	NA	NA	NA	NA	NA	NA	NA	16.7835	NA	NA	NA	NA	16.4986	19.7912	NA	NA	NA	17.5285	NA	NA	NA	NA	NA	NA	NA	NA	NA	NA	NA	NA	NA	NA	16.1375	NA	NA	NA	16.4936	NA	NA	NA	NA	NA	NA	NA	NA	NA	NA	NA	NA	NA	NA	NA	NA	NA	NA	NA	NA	NA	NA	NA	NA	NA	NA	17.4443	NA	NA	NA	NA	NA	NA	NA	16.4251	NA	NA	NA	NA	NA	NA	17.1172	NA	NA	NA	15.7321	NA	NA	NA	NA	NA	NA	NA	NA	NA	NA
P12036	NEFH	S511	M1	P12036_NEFH_S511_M1	NA	NA	NA	NA	NA	16.3796	NA	16.2288	NA	NA	NA	NA	NA	NA	NA	NA	NA	NA	NA	NA	NA	NA	NA	NA	NA	NA	NA	NA	NA	NA	NA	NA	NA	NA	18.8379	NA	NA	NA	17.0947	NA	NA	NA	NA	NA	NA	NA	NA	NA	16.1508	NA	NA	NA	NA	NA	NA	NA	NA	16.0081	NA	NA	NA	NA	NA	NA	NA	NA	NA	NA	NA	NA	NA	NA	NA	NA	14.2311	NA	NA	NA	NA	NA	NA	NA	NA	NA	NA	NA	NA	NA	NA	NA	NA	NA	15.7488	17.6603	NA	NA	NA	NA	NA	NA	NA	NA	16.7676	NA	NA	NA	NA	NA	NA	NA	NA	NA	NA	NA
P12036	NEFH	S511	M2	P12036_NEFH_S511_M2	NA	NA	NA	NA	NA	NA	NA	NA	NA	NA	NA	NA	NA	NA	NA	NA	NA	NA	NA	NA	NA	NA	NA	NA	NA	NA	NA	NA	17.5668	NA	NA	NA	NA	17.1624	20.6119	NA	NA	NA	18.0858	NA	NA	NA	NA	NA	NA	NA	NA	NA	NA	NA	NA	NA	NA	16.9208	NA	NA	NA	17.2769	NA	NA	NA	NA	NA	NA	NA	NA	NA	NA	NA	NA	NA	NA	NA	NA	NA	NA	NA	NA	NA	NA	NA	NA	NA	NA	18.4529	NA	NA	NA	NA	NA	NA	NA	17.2803	NA	NA	NA	NA	16.9079	NA	17.75	NA	NA	NA	16.5154	NA	NA	NA	NA	NA	NA	NA	NA	NA	16.3206
P12036	NEFH	S526	M2	P12036_NEFH_S526_M2	NA	NA	NA	NA	NA	15.2304	NA	NA	NA	NA	NA	NA	14.7765	NA	NA	NA	NA	NA	NA	NA	NA	NA	NA	NA	NA	NA	NA	NA	16.5014	NA	15.043	NA	NA	16.826	20.143	NA	NA	NA	17.8883	NA	NA	NA	NA	NA	NA	NA	NA	NA	NA	NA	14.7245	NA	NA	16.4301	NA	NA	NA	16.5633	NA	NA	NA	NA	NA	NA	NA	NA	NA	NA	NA	15.954	NA	NA	NA	NA	NA	NA	NA	NA	NA	NA	16.9436	NA	NA	NA	17.3416	NA	13.8841	NA	NA	NA	NA	NA	16.763	NA	NA	NA	NA	15.7509	NA	17.0154	NA	13.8735	NA	15.6693	15.8617	NA	NA	NA	NA	NA	NA	NA	NA	15.8624
P12036	NEFH	S532	M2	P12036_NEFH_S532_M2	NA	NA	NA	NA	NA	15.2304	NA	NA	NA	NA	NA	NA	14.7765	NA	NA	NA	NA	NA	NA	NA	NA	NA	NA	NA	NA	NA	NA	NA	16.5014	NA	15.043	NA	NA	16.826	20.143	NA	NA	NA	17.8883	NA	NA	NA	NA	NA	NA	NA	NA	NA	NA	NA	14.7245	NA	NA	16.4301	NA	NA	NA	16.5633	NA	NA	NA	NA	NA	NA	NA	NA	NA	NA	NA	15.954	NA	NA	NA	NA	NA	NA	NA	NA	NA	NA	16.9436	NA	NA	NA	17.3416	NA	13.8841	NA	NA	NA	NA	NA	16.763	NA	NA	NA	NA	15.7509	NA	17.0154	NA	13.8735	NA	15.6693	15.8617	NA	NA	NA	NA	NA	NA	NA	NA	15.8624
P12036	NEFH	S540	M1	P12036_NEFH_S540_M1	NA	9.23409	NA	NA	14.9842	13.4119	13.8285	NA	NA	NA	NA	NA	NA	NA	NA	NA	NA	NA	NA	NA	NA	NA	NA	NA	NA	NA	NA	NA	12.7335	NA	NA	14.0087	NA	13.39	16.3794	NA	NA	NA	NA	NA	NA	NA	13.6573	13.3176	NA	NA	NA	NA	14.9022	NA	NA	13.5694	NA	15.6389	NA	13.3373	NA	NA	NA	NA	NA	NA	NA	NA	NA	NA	NA	NA	NA	NA	NA	NA	NA	NA	NA	NA	NA	NA	NA	NA	NA	NA	NA	NA	15.1469	14.6128	NA	NA	NA	NA	NA	14.3173	15.1841	12.8812	14.7724	NA	NA	15.7711	13.254	15.2079	NA	NA	NA	13.6409	NA	NA	NA	NA	NA	NA	NA	NA	NA	14.9664
P12036	NEFH	S540	M2	P12036_NEFH_S540_M2	NA	13.4042	NA	NA	NA	NA	NA	NA	13.8836	NA	NA	NA	NA	NA	NA	NA	NA	NA	14.1565	NA	NA	NA	NA	NA	NA	NA	NA	NA	17.839	NA	NA	NA	NA	17.9851	21.6304	NA	NA	NA	18.8718	NA	NA	NA	NA	NA	NA	NA	NA	NA	NA	NA	NA	NA	NA	16.9523	NA	NA	NA	17.406	NA	NA	NA	11.244	NA	NA	NA	NA	NA	NA	NA	16.227	NA	NA	NA	NA	NA	NA	NA	NA	NA	NA	14.4891	NA	NA	NA	18.9795	NA	15.1263	12.8765	NA	NA	NA	NA	17.8936	NA	NA	NA	NA	16.8433	NA	17.9883	NA	15.225	NA	16.5805	NA	NA	NA	NA	NA	NA	NA	NA	NA	17.117
P12036	NEFH	S546	M1	P12036_NEFH_S546_M1	NA	NA	NA	NA	NA	NA	15.2304	NA	NA	NA	NA	NA	NA	NA	NA	NA	NA	NA	NA	NA	NA	NA	13.7411	NA	NA	NA	NA	NA	14.6062	NA	NA	NA	NA	NA	17.0412	15.6715	NA	NA	15.5008	NA	NA	NA	NA	NA	NA	NA	NA	NA	NA	NA	NA	15.7436	15.9714	NA	NA	NA	NA	NA	NA	NA	16.1286	NA	NA	NA	NA	NA	12.389	15.3139	NA	NA	NA	NA	NA	NA	NA	NA	15.5824	NA	13.1238	NA	NA	15.1566	NA	NA	14.1579	NA	13.9309	NA	NA	NA	NA	14.1877	NA	14.9497	NA	NA	NA	NA	NA	NA	NA	NA	NA	NA	NA	NA	NA	NA	NA	NA	NA	NA	NA	NA
P12036	NEFH	S546	M2	P12036_NEFH_S546_M2	NA	13.4042	NA	NA	NA	NA	NA	NA	13.8836	NA	NA	NA	NA	NA	NA	NA	NA	NA	14.1565	NA	NA	NA	NA	NA	NA	NA	NA	NA	17.839	NA	NA	NA	NA	17.9851	21.6304	NA	NA	NA	18.8718	NA	NA	NA	NA	NA	NA	NA	NA	NA	NA	NA	NA	NA	NA	16.9523	NA	NA	NA	17.406	NA	NA	NA	11.244	NA	NA	NA	NA	NA	NA	NA	16.227	NA	NA	NA	NA	NA	NA	NA	NA	NA	NA	14.4891	NA	NA	NA	18.9795	NA	15.1263	12.8765	NA	NA	NA	NA	17.8936	NA	NA	NA	NA	16.8433	NA	17.9883	NA	15.225	NA	16.5805	NA	NA	NA	NA	NA	NA	NA	NA	NA	17.117
P12036	NEFH	S560	M2	P12036_NEFH_S560_M2	NA	18.3186	NA	NA	NA	14.8444	NA	NA	20.3374	16.2486	NA	NA	NA	NA	NA	NA	NA	NA	NA	NA	NA	NA	NA	NA	21.0953	NA	NA	12.8237	18.7221	21.3623	NA	NA	NA	18.7325	20.7482	NA	NA	18.2351	19.2818	NA	NA	NA	NA	NA	NA	NA	NA	NA	NA	NA	NA	NA	NA	17.0665	NA	NA	NA	18.4957	NA	NA	NA	NA	NA	NA	NA	NA	NA	NA	NA	16.4636	NA	NA	NA	NA	NA	NA	19.5954	NA	15.9987	16.5719	NA	20.6383	NA	NA	20.8817	NA	20.638	NA	NA	NA	14.7676	15.6224	18.4434	NA	NA	NA	NA	17.7943	NA	18.083	NA	18.0965	NA	17.5215	NA	NA	NA	NA	NA	NA	NA	NA	NA	20.8718
P12036	NEFH	S566	M2	P12036_NEFH_S566_M2	NA	18.3186	NA	NA	NA	14.8444	NA	NA	20.3374	16.2486	NA	NA	NA	NA	NA	NA	NA	NA	NA	NA	NA	NA	NA	NA	21.0953	NA	NA	12.8237	18.7221	21.3623	NA	NA	NA	18.7325	20.7482	NA	NA	18.2351	19.2818	NA	NA	NA	NA	NA	NA	NA	NA	NA	NA	NA	NA	NA	NA	17.0665	NA	NA	NA	18.4957	NA	NA	NA	NA	NA	NA	NA	NA	NA	NA	NA	16.4636	NA	NA	NA	NA	NA	NA	19.5954	NA	15.9987	16.5719	NA	20.6383	NA	NA	20.8817	NA	20.638	NA	NA	NA	14.7676	15.6224	18.4434	NA	NA	NA	NA	17.7943	NA	18.083	NA	18.0965	NA	17.5215	NA	NA	NA	NA	NA	NA	NA	NA	NA	20.8718
P12036	NEFH	T501	M1	P12036_NEFH_T501_M1	NA	NA	NA	15.2958	NA	NA	NA	NA	NA	NA	NA	15.8731	NA	NA	NA	NA	NA	NA	NA	NA	15.9293	NA	NA	NA	NA	NA	NA	NA	15.3761	NA	NA	NA	NA	NA	NA	NA	NA	NA	NA	NA	NA	NA	NA	NA	NA	14.7509	NA	NA	NA	NA	NA	NA	NA	NA	NA	NA	NA	NA	NA	NA	NA	NA	NA	NA	NA	NA	NA	NA	NA	15.8336	NA	14.7452	NA	NA	NA	NA	NA	NA	NA	NA	NA	NA	NA	NA	NA	16.1864	NA	NA	NA	NA	NA	NA	13.9003	NA	NA	15.7333	16.6389	NA	NA	15.5836	NA	NA	NA	NA	NA	NA	NA	NA	NA	NA	NA	NA	NA	NA
P12036	NEFH	T501	M2	P12036_NEFH_T501_M2	NA	NA	NA	NA	NA	NA	NA	NA	NA	NA	NA	NA	NA	NA	NA	NA	NA	NA	NA	NA	NA	NA	NA	NA	NA	NA	NA	NA	NA	NA	NA	NA	NA	NA	NA	NA	NA	NA	NA	NA	NA	NA	NA	NA	NA	NA	NA	NA	NA	NA	NA	NA	NA	NA	NA	NA	NA	NA	NA	NA	NA	NA	NA	NA	NA	NA	NA	NA	NA	NA	NA	NA	NA	NA	NA	NA	NA	NA	NA	NA	NA	NA	NA	NA	NA	NA	NA	NA	NA	NA	NA	NA	16.1193	NA	NA	NA	NA	15.6445	NA	NA	NA	NA	NA	NA	NA	NA	NA	NA	NA	NA	NA	NA	NA	15.0572
P07196	NEFL	S472	M1	P07196_NEFL_S472_M1	15.6286	19.1704	NA	14.3128	12.5107	14.7415	12.9518	12.0378	16.2337	NA	13.7568	12.9131	NA	20.3792	11.8879	12.0758	13.0362	19.6933	17.7414	18.7792	NA	14.0926	NA	11.1217	15.408	18.6493	11.843	18.4496	20.588	NA	NA	17.5803	12.0924	20.8719	24.2432	14.0256	NA	17.1718	21.6764	13.9993	NA	NA	16.19	14.0511	NA	12.1722	NA	NA	NA	NA	19.0641	16.1192	NA	20.2967	12.4663	11.8873	13.1774	21.0465	12.9248	NA	NA	NA	16.1973	12.1222	12.0212	14.0477	NA	16.2668	15.7554	19.2706	17.2481	16.4539	18.9106	17.1485	NA	NA	NA	12.7274	13.0161	12.6517	15.1564	NA	NA	NA	21.9668	NA	18.9491	16.5688	19.358	19.399	13.0884	12.3606	20.7437	15.7483	NA	NA	NA	19.368	NA	20.9549	NA	19.2573	15.9223	19.6327	18.7134	17.6154	14.9638	15.4556	NA	18.6781	NA	NA	NA	19.9524
P07197	NEFM	S615	M1	P07197_NEFM_S615_M1	NA	11.6014	NA	NA	NA	NA	NA	NA	NA	NA	NA	NA	NA	NA	NA	NA	NA	NA	NA	NA	NA	NA	NA	NA	NA	NA	NA	NA	14.0512	NA	NA	NA	NA	14.561	17.5714	NA	NA	NA	15.6921	NA	NA	NA	NA	NA	NA	NA	NA	NA	NA	NA	NA	NA	NA	14.2355	NA	NA	NA	14.5921	NA	NA	NA	NA	NA	NA	NA	NA	NA	NA	NA	12.7623	NA	NA	NA	NA	NA	NA	NA	NA	NA	NA	NA	NA	NA	NA	15.4479	NA	NA	NA	NA	NA	NA	NA	14.2668	NA	NA	NA	NA	12.8334	NA	14.0052	NA	11.8771	NA	13.9697	NA	NA	NA	NA	NA	NA	NA	NA	NA	13.485
P07197	NEFM	S615	M2	P07197_NEFM_S615_M2	NA	NA	NA	NA	NA	NA	NA	NA	NA	NA	NA	NA	NA	NA	NA	NA	NA	NA	NA	NA	NA	NA	NA	NA	NA	NA	NA	NA	17.4647	NA	NA	NA	NA	16.1121	18.1052	NA	NA	NA	19.1745	NA	NA	NA	NA	NA	NA	NA	NA	NA	NA	NA	NA	NA	NA	17.5723	NA	NA	NA	17.9935	NA	NA	NA	NA	NA	NA	NA	NA	NA	NA	NA	NA	NA	NA	NA	NA	NA	NA	NA	NA	NA	NA	NA	NA	NA	NA	17.217	NA	NA	NA	NA	NA	NA	NA	16.7472	NA	NA	NA	NA	NA	NA	20.0305	NA	NA	NA	NA	NA	NA	NA	NA	NA	NA	NA	NA	NA	17.5021
P07197	NEFM	S620	M2	P07197_NEFM_S620_M2	NA	NA	NA	NA	NA	NA	NA	NA	NA	NA	NA	NA	NA	NA	NA	NA	NA	NA	NA	NA	NA	NA	NA	NA	NA	NA	NA	NA	17.4647	NA	NA	NA	NA	16.1121	18.1052	NA	NA	NA	19.1745	NA	NA	NA	NA	NA	NA	NA	NA	NA	NA	NA	NA	NA	NA	17.5723	NA	NA	NA	17.9935	NA	NA	NA	NA	NA	NA	NA	NA	NA	NA	NA	NA	NA	NA	NA	NA	NA	NA	NA	NA	NA	NA	NA	NA	NA	NA	17.217	NA	NA	NA	NA	NA	NA	NA	16.7472	NA	NA	NA	NA	NA	NA	20.0305	NA	NA	NA	NA	NA	NA	NA	NA	NA	NA	NA	NA	NA	17.5021
P07197	NEFM	S628	M1	P07197_NEFM_S628_M1	NA	13.1494	NA	NA	NA	NA	NA	NA	11.0875	NA	NA	NA	NA	NA	NA	NA	NA	NA	NA	NA	NA	NA	NA	NA	NA	NA	NA	NA	16.0939	NA	NA	NA	NA	16.2549	19.2908	NA	NA	NA	17.0381	NA	NA	NA	NA	NA	NA	NA	NA	NA	NA	NA	NA	NA	NA	16.028	NA	NA	NA	16.0489	NA	NA	NA	NA	NA	NA	NA	NA	NA	NA	NA	14.6095	NA	NA	NA	NA	NA	NA	NA	NA	NA	NA	12.8513	NA	NA	NA	16.8975	NA	14.2324	NA	NA	NA	NA	NA	15.7938	NA	NA	NA	NA	14.2572	NA	15.8412	NA	14.0725	NA	15.6027	NA	NA	NA	NA	NA	NA	NA	NA	NA	14.9622
P07197	NEFM	S628	M2	P07197_NEFM_S628_M2	NA	14.6802	NA	NA	NA	NA	NA	NA	NA	NA	NA	NA	NA	NA	NA	NA	NA	NA	NA	NA	NA	NA	NA	NA	NA	NA	NA	NA	16.591	NA	NA	NA	15.7924	19.6868	21.2448	NA	NA	NA	20.1776	NA	NA	NA	15.4056	NA	NA	NA	NA	NA	NA	NA	NA	NA	NA	16.933	NA	NA	NA	19.1462	NA	NA	NA	NA	NA	NA	NA	NA	NA	NA	NA	NA	NA	NA	NA	NA	NA	NA	NA	NA	NA	NA	NA	NA	NA	NA	17.9536	NA	NA	NA	NA	NA	NA	NA	18.9151	NA	NA	NA	NA	16.7865	NA	17.1699	NA	15.8519	NA	16.6961	NA	NA	NA	NA	NA	NA	NA	NA	NA	15.4091
P07197	NEFM	S633	M2	P07197_NEFM_S633_M2	NA	14.6802	NA	NA	NA	NA	NA	NA	NA	NA	NA	NA	NA	NA	NA	NA	NA	NA	NA	NA	NA	NA	NA	NA	NA	NA	NA	NA	16.591	NA	NA	NA	15.7924	19.6868	21.2448	NA	NA	NA	20.1776	NA	NA	NA	15.4056	NA	NA	NA	NA	NA	NA	NA	NA	NA	NA	16.933	NA	NA	NA	19.1462	NA	NA	NA	NA	NA	NA	NA	NA	NA	NA	NA	NA	NA	NA	NA	NA	NA	NA	NA	NA	NA	NA	NA	NA	NA	NA	17.9536	NA	NA	NA	NA	NA	NA	NA	18.9151	NA	NA	NA	NA	16.7865	NA	17.1699	NA	15.8519	NA	16.6961	NA	NA	NA	NA	NA	NA	NA	NA	NA	15.4091
P07197	NEFM	S667	M2	P07197_NEFM_S667_M2	NA	16.7865	NA	15.3627	16.9845	NA	17.273	NA	NA	NA	NA	16.6021	NA	NA	NA	NA	NA	NA	NA	17.078	16.5852	NA	NA	NA	NA	NA	NA	13.7719	17.2327	NA	NA	NA	NA	17.843	20.6034	16.857	NA	NA	18.9118	NA	NA	NA	NA	NA	NA	NA	NA	NA	NA	NA	NA	NA	18.0215	17.9627	NA	NA	NA	17.3521	NA	17.9192	NA	16.246	NA	NA	16.4228	15.3285	NA	NA	17.3362	16.7064	NA	NA	NA	NA	NA	15.5517	NA	NA	NA	NA	NA	NA	NA	NA	18.6809	NA	NA	16.9489	NA	NA	NA	NA	17.7363	16.5895	NA	NA	NA	16.9085	15.765	17.8186	17.5003	17.5808	NA	16.8617	NA	NA	NA	NA	NA	NA	NA	NA	NA	16.6365
P07197	NEFM	S670	M2	P07197_NEFM_S670_M2	NA	16.3788	NA	14.955	16.5768	NA	16.9142	15.7482	NA	NA	NA	NA	NA	NA	NA	NA	NA	NA	NA	16.6703	NA	NA	NA	NA	NA	NA	NA	13.3643	NA	NA	NA	NA	NA	17.8096	20.6484	16.4493	NA	NA	18.964	NA	NA	NA	NA	NA	NA	NA	NA	NA	NA	NA	NA	NA	17.6138	17.6787	NA	NA	NA	17.1193	NA	17.5604	11.0042	15.8383	15.2689	NA	16.0151	NA	NA	NA	16.9286	16.3477	NA	NA	NA	NA	NA	15.193	NA	NA	NA	NA	14.9392	NA	15.3114	NA	18.4897	NA	NA	16.5902	NA	NA	NA	NA	17.2697	16.1819	NA	NA	NA	16.5462	15.4063	17.3497	17.0926	NA	NA	16.8897	NA	NA	NA	NA	NA	NA	NA	NA	NA	16.4642
P07197	NEFM	S672	M2	P07197_NEFM_S672_M2	NA	NA	NA	NA	NA	NA	NA	17.0246	NA	NA	NA	15.8609	NA	NA	NA	NA	NA	NA	NA	NA	15.8439	NA	NA	NA	NA	NA	NA	NA	16.4815	NA	NA	NA	NA	16.7032	19.6419	NA	NA	NA	17.9839	NA	NA	NA	NA	NA	NA	NA	NA	NA	NA	NA	NA	NA	NA	17.2638	NA	NA	NA	NA	NA	NA	12.2806	NA	16.5452	NA	NA	14.5872	NA	NA	NA	NA	NA	NA	NA	NA	NA	16.3865	NA	NA	NA	NA	16.2155	NA	16.5878	NA	17.8298	NA	NA	NA	NA	NA	NA	NA	17.0768	NA	NA	NA	NA	16.3175	NA	17.4229	NA	16.8395	NA	15.6603	NA	NA	NA	NA	NA	NA	NA	NA	NA	NA
P07197	NEFM	S680	M2	P07197_NEFM_S680_M2	NA	NA	NA	NA	NA	NA	NA	NA	16.2616	NA	16.2202	NA	NA	NA	NA	NA	NA	NA	19.1574	NA	NA	NA	NA	NA	18.1591	NA	NA	NA	17.3329	NA	NA	NA	16.4887	17.9561	20.1726	NA	NA	NA	18.6314	NA	NA	NA	NA	NA	NA	NA	NA	NA	NA	NA	NA	NA	NA	18.3889	14.6531	NA	NA	18.287	NA	NA	NA	NA	NA	17.6532	17.688	NA	NA	NA	18.8818	18.4777	NA	NA	NA	19.053	15.4683	NA	NA	NA	NA	16.1391	NA	15.9922	NA	NA	18.0638	NA	17.8055	18.8728	NA	NA	NA	NA	18.7986	NA	NA	NA	NA	16.6293	NA	17.823	NA	NA	NA	17.7743	NA	NA	NA	NA	NA	NA	NA	NA	NA	17.5669
P07197	NEFM	S685	M2	P07197_NEFM_S685_M2	NA	NA	NA	NA	NA	NA	NA	NA	16.2616	NA	16.2202	NA	NA	NA	NA	NA	NA	NA	19.1574	NA	NA	NA	NA	NA	18.1591	NA	NA	NA	17.3329	NA	NA	NA	16.4887	17.9561	20.1726	NA	NA	NA	18.6314	NA	NA	NA	NA	NA	NA	NA	NA	NA	NA	NA	NA	NA	NA	18.3889	14.6531	NA	NA	18.287	NA	NA	NA	NA	NA	17.6532	17.688	NA	NA	NA	18.8818	18.4777	NA	NA	NA	19.053	15.4683	NA	NA	NA	NA	16.1391	NA	15.9922	NA	NA	18.0638	NA	17.8055	18.8728	NA	NA	NA	NA	18.7986	NA	NA	NA	NA	16.6293	NA	17.823	NA	NA	NA	17.7743	NA	NA	NA	NA	NA	NA	NA	NA	NA	17.5669
Q96PY6	NEK1	S1052	M1	Q96PY6_NEK1_S1052_M1	NA	16.9882	NA	NA	NA	NA	16.4765	16.3087	16.7326	16.8097	17.0209	16.6034	15.8041	NA	15.5822	15.4526	15.7852	15.3987	NA	NA	NA	NA	NA	15.9179	NA	16.6578	17.1213	16.4785	16.5844	17.1133	NA	NA	NA	16.7897	NA	NA	15.9552	15.9158	15.9055	NA	NA	15.3034	NA	NA	NA	NA	NA	15.6554	NA	15.6618	NA	16.0574	15.9521	15.8712	16.8971	17.3549	NA	16.9944	NA	NA	15.3799	15.4682	15.6981	15.6215	15.6752	15.8535	16.7057	16.0402	16.2462	NA	15.9681	15.9501	NA	NA	NA	NA	NA	15.7462	16.5697	16.556	16.7631	16.7123	16.4343	16.5296	16.9024	NA	16.7158	16.7048	16.7823	17.3803	NA	NA	NA	NA	16.5646	16.3669	16.411	NA	NA	NA	NA	NA	15.8779	16.9075	16.8127	15.6958	NA	17.1255	15.0241	NA	15.0911	15.5164	15.2802	15.0748
Q96PY6	NEK1	S1057	M1	Q96PY6_NEK1_S1057_M1	14.7806	NA	NA	16.689	16.4433	NA	NA	NA	NA	NA	NA	NA	NA	15.6766	NA	NA	NA	NA	15.5103	15.6941	15.9546	16.2327	16.0237	NA	17.1168	NA	NA	NA	NA	NA	NA	16.5687	17.1987	NA	17.0494	15.902	NA	NA	NA	15.4956	15.8945	NA	16.7366	15.6331	NA	16.4372	NA	NA	NA	NA	16.2512	NA	NA	NA	NA	NA	17.0174	NA	16.7105	17.1182	NA	NA	NA	NA	NA	NA	NA	NA	NA	NA	NA	NA	NA	16.292	16.2902	16.2669	NA	NA	NA	NA	NA	NA	NA	NA	NA	16.4594	NA	NA	NA	NA	NA	17.0929	14.9502	16.0218	NA	NA	NA	16.5911	15.7582	NA	NA	16.1429	NA	NA	NA	NA	NA	NA	NA	NA	NA	NA	NA	NA
Q96PY6	NEK1	S1131	M1	Q96PY6_NEK1_S1131_M1	17.7211	17.7827	17.7537	16.7192	17.7277	17.5757	17.1775	15.96	15.81	17.1109	17.1828	15.655	15.8463	15.7636	15.7986	15.9529	16.4832	16.1231	17.3316	17.1396	17.0352	17.4293	16.8546	17.3864	17.0737	16.8468	15.8347	15.6046	16.6763	16.0111	17.3225	15.5827	17.0038	17.2397	17.0456	17.0302	15.9879	17.4691	16.4584	17.1707	16.4148	16.7315	16.7821	16.5741	16.9057	16.7653	16.9537	16.5222	16.5973	17.4106	16.0328	17.1398	17.244	17.4086	16.6981	14.6897	14.8359	16.7689	16.3571	16.79	17.3215	16.8551	17.4778	17.5717	17.4317	17.5853	17.4073	17.2549	17.0836	16.2479	17.111	17.2807	17.2344	17.1724	17.185	16.7148	17.1173	17.4737	17.8825	16.5841	17.9264	17.6584	17.0917	17.5816	NA	16.7477	15.3532	15.8419	16.9992	17.3265	16.6393	14.9658	16.6099	16.836	17.5248	17.2508	16.8546	15.4493	16.7903	16.6728	NA	16.8896	17.0092	17.468	16.7004	15.7606	17.0897	17.3705	15.8241	16.0233	15.7731	15.7891	15.4476	15.63
Q96PY6	NEK1	S414	M1	Q96PY6_NEK1_S414_M1	14.9167	16.945	NA	15.7245	NA	13.5377	NA	NA	NA	NA	NA	NA	NA	NA	NA	NA	NA	NA	NA	NA	NA	NA	NA	NA	NA	NA	NA	NA	NA	NA	NA	NA	NA	14.3042	NA	NA	NA	NA	NA	NA	NA	NA	NA	NA	NA	NA	NA	NA	NA	NA	NA	NA	NA	NA	NA	NA	NA	NA	NA	NA	13.4372	14.3856	NA	14.2659	NA	NA	16.3273	NA	NA	NA	NA	NA	NA	NA	NA	15.9682	NA	NA	NA	14.2855	16.0465	NA	NA	15.498	NA	NA	NA	NA	NA	NA	NA	NA	NA	NA	NA	NA	14.009	NA	NA	NA	NA	NA	NA	NA	NA	NA	NA	NA	NA	NA	NA	NA	NA	NA
Q96PY6	NEK1	S418	M1	Q96PY6_NEK1_S418_M1	NA	NA	NA	NA	NA	NA	NA	NA	NA	NA	NA	NA	NA	NA	NA	NA	NA	NA	NA	NA	NA	NA	NA	NA	NA	NA	NA	NA	NA	NA	NA	NA	NA	NA	NA	NA	NA	15.0936	NA	NA	NA	NA	NA	NA	NA	NA	NA	NA	NA	NA	NA	NA	NA	NA	NA	NA	NA	NA	NA	NA	NA	NA	NA	NA	12.9893	14.8227	NA	NA	NA	NA	NA	NA	NA	NA	NA	NA	NA	NA	15.0929	NA	NA	14.767	NA	NA	14.5865	NA	NA	NA	NA	NA	NA	NA	NA	NA	NA	NA	NA	NA	NA	NA	NA	NA	NA	NA	NA	NA	NA	NA	NA	NA	NA	NA	NA	NA
Q96PY6	NEK1	T1050	M1	Q96PY6_NEK1_T1050_M1	NA	NA	14.9122	NA	NA	NA	NA	NA	NA	NA	NA	NA	NA	NA	NA	NA	NA	NA	NA	NA	NA	NA	NA	NA	NA	NA	NA	NA	NA	NA	NA	NA	NA	NA	NA	NA	NA	NA	NA	NA	NA	NA	NA	NA	NA	NA	NA	NA	NA	NA	NA	NA	NA	NA	NA	NA	NA	NA	NA	NA	NA	NA	NA	NA	NA	NA	NA	NA	NA	14.9327	NA	NA	NA	NA	NA	NA	NA	NA	NA	NA	NA	NA	NA	NA	NA	NA	NA	NA	NA	NA	15.1112	NA	NA	NA	NA	NA	NA	NA	NA	NA	NA	NA	NA	NA	NA	NA	NA	NA	NA	NA	NA	NA	NA	NA
Q8TDX7	NEK7	S187	M3	Q8TDX7_NEK7_S187_M3	19.4749	NA	18.6834	NA	21.3871	20.1212	NA	NA	NA	NA	21.4463	18.1187	NA	NA	19.2652	NA	20.055	NA	NA	19.6219	20.6263	20.0221	NA	20.6358	18.6932	20.5562	19.3572	20.6639	20.6739	19.0912	20.4879	18.9042	19.2054	20.9298	20.2963	19.5066	20.5482	21.4181	19.0101	19.7093	NA	18.9296	NA	19.6561	21.4283	20.5232	19.8657	18.9416	18.6332	17.7959	20.6506	16.9931	17.868	NA	NA	18.9628	20.451	20.2141	NA	18.614	20.4009	NA	20.6416	NA	19.825	18.3293	19.7597	NA	18.305	17.1262	18.5524	19.8539	18.1981	NA	20.4859	20.4392	NA	19.8157	19.1757	NA	NA	NA	NA	NA	20.1614	NA	20.485	NA	19.5901	20.2256	19.8692	20.6278	19.0283	20.1042	21.7815	18.8247	20.3132	19.5095	19.704	18.722	NA	18.8036	NA	19.7764	18.6641	19.8799	21.702	20.3788	20.9835	20.6577	18.999	NA	NA	NA
Q8TDX7	NEK7	S188	M3	Q8TDX7_NEK7_S188_M3	20.0763	NA	19.6921	21.5919	20.922	19.7033	NA	NA	NA	NA	20.9812	20.3519	NA	NA	19.7318	NA	19.5899	NA	NA	19.1569	20.1612	19.557	NA	20.1707	18.2191	19.8901	19.0193	NA	NA	19.03	20.056	18.685	19.3967	NA	18.9093	18.4537	20.0832	NA	18.6344	18.7867	NA	18.4645	NA	19.0999	20.8903	20.0861	19.3095	18.4765	18.1681	17.3308	20.4247	16.528	17.4029	NA	NA	18.4977	19.9859	19.749	NA	18.149	19.8263	NA	20.9265	NA	19.3599	17.8749	19.8105	18.8322	19.3881	16.6611	18.0873	19.0229	NA	20.7617	19.8383	19.9741	NA	19.452	20.677	20.3174	NA	19.9614	21.4445	NA	19.4399	NA	19.9287	NA	19.1251	19.6694	20.3427	20.1627	NA	19.6391	21.3165	18.3596	19.9696	19.0444	18.7	NA	19.6838	18.7082	NA	18.8365	18.199	19.364	21.2369	19.9137	20.5112	NA	18.5339	NA	NA	NA
Q8TDX7	NEK7	S195	M2	Q8TDX7_NEK7_S195_M2	21.0533	NA	20.3127	19.6782	19.4583	20.1559	21.7988	18.8282	21.5999	20.1199	21.0638	21.0244	21.3118	NA	20.4587	20.2467	18.9279	21.128	19.2975	20.0241	NA	20.3473	NA	20.0594	20.4602	NA	20.3748	20.1045	21.7363	19.8148	20.3044	21.1318	NA	20.6781	19.0981	NA	19.7507	20.4159	19.3741	19.484	20.9535	22.0085	19.6608	NA	NA	NA	NA	NA	NA	19.3024	NA	NA	20.2656	NA	18.3635	NA	18.9231	19.1026	18.1773	18.0998	21.0376	20.8787	19.5798	20.4009	19.6267	20.9101	19.2575	NA	19.9338	NA	NA	NA	21.3646	21.2228	20.6229	20.6725	21.3509	20.3805	20.7575	21.4272	22.6806	21.9448	NA	20.9308	21.7244	17.8897	NA	19.0525	20.3883	20.4979	21.5304	20.9732	20.4184	19.611	21.9541	21.4106	21.5287	20.6911	18.9652	21.03	19.8843	20.3576	NA	21.0451	19.5512	20.8335	20.6697	NA	20.2135	20.5294	20.293	20.8822	20.9862	20.9771
Q8TDX7	NEK7	S195	M3	Q8TDX7_NEK7_S195_M3	NA	22.1993	NA	NA	NA	NA	20.535	18.4866	22.1319	19.7062	NA	20.0246	20.9753	17.5274	NA	17.3436	19.8579	20.9713	NA	NA	NA	NA	NA	NA	NA	NA	19.5407	NA	20.3957	NA	NA	21.2723	17.8852	21.0041	18.3655	19.4031	18.9829	19.8347	18.5434	18.0046	20.4971	18.8244	21.1505	18.8536	NA	NA	NA	21.6457	NA	NA	NA	NA	NA	NA	18.9791	NA	19.1925	NA	NA	NA	19.0435	18.9241	NA	NA	19.1708	NA	NA	NA	23.6194	18.4633	NA	21.4613	21.4777	24.5087	20.2833	17.6145	21.9518	21.7131	20.0316	21.8286	21.7133	21.4847	22.7826	21.5457	NA	NA	NA	NA	19.314	NA	18.99	NA	NA	NA	NA	19.105	23.4431	NA	NA	19.5251	NA	NA	18.8757	21.0802	NA	NA	NA	NA	19.1406	19.0743	NA	NA	18.8204	18.3515
Q8TDX7	NEK7	S204	M3	Q8TDX7_NEK7_S204_M3	NA	NA	NA	NA	NA	NA	NA	NA	NA	NA	NA	NA	NA	NA	NA	NA	NA	NA	NA	NA	NA	NA	NA	NA	NA	NA	NA	NA	NA	NA	NA	NA	NA	NA	NA	NA	NA	NA	NA	NA	NA	NA	NA	NA	NA	NA	NA	NA	NA	15.2123	NA	NA	NA	NA	NA	NA	NA	NA	16.152	NA	NA	NA	NA	NA	NA	NA	NA	NA	NA	NA	NA	NA	NA	NA	NA	NA	NA	NA	NA	NA	NA	NA	NA	NA	NA	NA	NA	NA	NA	NA	NA	NA	NA	15.9155	NA	NA	NA	16.9335	NA	NA	NA	NA	NA	NA	NA	NA	NA	NA	NA	NA	NA	NA	NA	NA
Q8TDX7	NEK7	T190	M2	Q8TDX7_NEK7_T190_M2	20.6262	22.4852	19.8516	20.2611	21.004	20.705	NA	20.529	22.0357	20.9073	21.4996	21.4602	18.969	20.5168	20.0338	20.1962	20.4108	18.4998	19.8801	19.5509	20.2854	20.3902	18.788	19.596	19.3543	20.9436	20.4741	20.0977	22.1721	20.3668	20.4565	18.7542	20.7327	21.5461	20.627	20.9009	20.1467	20.4135	19.9272	19.5449	21.3893	NA	19.249	20.3604	21.2945	20.9747	20.2942	21.4088	20.7364	19.975	21.0686	20.6662	20.1541	20.9468	20.1102	20.8398	19.8935	20.0544	19.9006	19.822	20.6197	20.4578	18.6046	19.9628	20.146	21.3459	19.986	20.3808	19.5188	20.5754	18.9176	20.1174	21.8004	21.6587	20.6014	21.1083	21.7867	20.3487	20.938	20.2593	NA	22.3806	21.7539	21.0673	NA	19.2511	20.6951	19.3689	20.8241	20.9338	21.9662	21.409	20.4607	20.1885	22.3899	NA	NA	21.1269	20.4789	21.4659	20.1989	20.0249	20.1322	21.1993	19.0942	21.2693	21.1055	20.4783	20.7639	20.9652	20.4292	21.3181	21.422	21.4129
Q8TDX7	NEK7	T190	M3	Q8TDX7_NEK7_T190_M3	20.4345	22.4183	19.9875	21.573	21.9679	20.3675	20.754	NA	22.3508	19.9251	22.0271	19.597	21.1943	17.7463	20.1142	17.5626	20.082	21.1902	NA	20.2028	21.2072	20.6029	NA	21.2166	18.8302	21.316	19.9381	21.2313	20.863	19.688	20.8288	20.1623	19.4471	21.269	20.8668	19.299	20.6143	20.0537	18.9941	NA	20.716	19.3109	21.3695	19.0725	22.1527	20.5704	NA	20.8352	19.214	18.3768	20.6218	17.5739	18.4488	NA	19.1981	19.5436	20.564	20.7949	NA	19.1949	20.8722	19.143	21.2745	NA	20.0581	18.654	20.2802	18.8132	19.5685	17.707	19.1333	20.2057	21.3999	21.6757	20.3971	20.3831	22.1708	20.0904	20.4817	21.1653	21.9322	20.8178	21.4929	21.7646	20.1313	NA	NA	NA	20.171	NA	20.2406	21.2087	19.5957	20.685	22.3624	19.3361	21.2612	20.0903	20.2956	19.2894	19.6649	19.2136	19.0947	20.5048	19.2449	19.988	22.2828	20.9597	21.0167	NA	19.5798	NA	19.0393	18.5705
Q8TDX7	NEK7	T191	M2	Q8TDX7_NEK7_T191_M2	19.057	22.3825	18.141	20.265	20.4907	20.6863	21.8326	19.9861	NA	19.4152	NA	NA	20.3612	20.4141	18.4735	20.1707	20.7976	20.1209	19.8838	17.7854	20.1827	19.8853	18.6853	17.8753	19.8771	20.8409	20.3863	19.5227	NA	20.3501	20.3476	20.1737	20.63	19.6901	21.0259	20.7982	20.0136	19.8448	19.9113	19.064	NA	22.0423	19.2781	20.2577	21.1918	20.872	20.1915	21.3062	20.6337	20.0347	20.9659	20.5635	19.4096	20.8441	20.5604	20.7371	19.8927	20.2571	20.3457	20.2669	19.0863	18.9128	19.6297	18.3502	20.1068	NA	19.6762	20.2781	17.9962	20.4727	18.8149	20.0148	NA	NA	20.0045	NA	NA	19.7359	20.818	22.4459	22.7144	NA	21.6512	20.9646	21.7582	19.6033	20.5924	19.1672	NA	NA	NA	NA	19.9549	20.1889	NA	21.4445	21.5626	NA	19.972	NA	20.0801	18.7761	20.0295	21.0896	17.4016	NA	NA	20.3756	20.7461	NA	20.3266	NA	NA	NA
Q8TDX7	NEK7	T191	M3	Q8TDX7_NEK7_T191_M3	20.6412	22.4247	20.3745	21.4782	NA	20.2159	20.7603	18.9459	22.3572	20.0371	NA	19.6993	21.2006	17.7527	20.247	17.5689	20.0884	21.1966	NA	NA	NA	NA	NA	NA	18.0889	19.5904	19.3984	21.2769	20.9937	19.0711	21.0857	NA	19.1904	21.3838	21.4462	19.3352	19.2083	20.5897	18.619	19.767	20.7224	19.0497	21.3758	19.0789	NA	20.6703	NA	21.871	NA	NA	20.527	NA	NA	NA	19.2045	NA	19.4178	NA	NA	NA	20.4897	19.1494	19.207	NA	19.3961	NA	20.1231	18.7185	19.6879	18.9225	NA	19.9972	21.7918	20.1644	20.0195	17.8399	22.1771	NA	21.0311	21.3083	21.9386	20.9614	21.8334	21.771	18.9505	NA	NA	NA	NA	NA	20.1253	NA	19.6412	NA	NA	19.3303	NA	NA	20.7505	19.6053	19.5701	18.9251	19.101	20.6246	NA	19.183	NA	NA	19.2409	20.5205	NA	NA	19.0457	18.5768
Q8TDX7	NEK7	Y201	M3	Q8TDX7_NEK7_Y201_M3	NA	NA	NA	NA	NA	NA	NA	NA	NA	NA	NA	NA	NA	NA	NA	NA	NA	NA	NA	NA	NA	NA	NA	NA	NA	NA	NA	NA	NA	NA	NA	NA	NA	NA	NA	NA	NA	NA	NA	NA	NA	NA	NA	NA	NA	NA	NA	NA	NA	15.92	NA	NA	NA	NA	NA	NA	NA	NA	16.8596	NA	NA	NA	NA	NA	NA	NA	NA	NA	NA	NA	NA	NA	NA	NA	NA	NA	NA	NA	NA	NA	NA	NA	NA	NA	NA	NA	NA	NA	NA	NA	NA	NA	NA	16.6231	NA	NA	NA	17.6412	NA	NA	NA	NA	NA	NA	NA	NA	NA	NA	NA	NA	NA	NA	NA	NA
Q8TDX7	NEK7	Y202	M3	Q8TDX7_NEK7_Y202_M3	NA	NA	NA	NA	NA	NA	NA	NA	NA	NA	NA	NA	NA	NA	NA	NA	NA	NA	NA	NA	NA	NA	NA	NA	NA	NA	NA	NA	NA	NA	NA	NA	NA	NA	NA	NA	NA	NA	NA	NA	NA	NA	NA	NA	NA	NA	NA	NA	NA	15.2123	NA	NA	NA	NA	NA	NA	NA	NA	16.152	NA	NA	NA	NA	NA	NA	NA	NA	NA	NA	NA	NA	NA	NA	NA	NA	NA	NA	NA	NA	NA	NA	NA	NA	NA	NA	NA	NA	NA	NA	NA	NA	NA	NA	15.9155	NA	NA	NA	16.9335	NA	NA	NA	NA	NA	NA	NA	NA	NA	NA	NA	NA	NA	NA	NA	NA
Q8TD19	NEK9	S331	M1	Q8TD19_NEK9_S331_M1	NA	NA	NA	NA	NA	NA	NA	NA	NA	NA	NA	NA	NA	NA	NA	NA	NA	NA	NA	NA	NA	NA	NA	NA	NA	NA	NA	NA	NA	NA	NA	NA	NA	NA	NA	NA	NA	NA	NA	NA	NA	NA	NA	NA	NA	NA	NA	NA	NA	11.388	13.2608	NA	NA	NA	NA	12.2131	13.338	NA	NA	13.6097	NA	NA	NA	NA	NA	NA	NA	12.37	NA	NA	NA	NA	NA	NA	NA	NA	NA	NA	NA	NA	NA	NA	15.1975	NA	NA	NA	NA	NA	NA	NA	NA	13.8224	NA	NA	NA	NA	NA	12.7475	NA	NA	NA	13.3477	11.4544	NA	NA	NA	NA	NA	NA	NA	16.4527	NA	NA	NA
Q8TD19	NEK9	S332	M1	Q8TD19_NEK9_S332_M1	NA	NA	NA	15.4498	NA	NA	18.7414	16.1415	NA	NA	NA	NA	NA	NA	NA	NA	NA	NA	NA	NA	NA	NA	NA	NA	NA	NA	NA	NA	NA	NA	NA	NA	NA	NA	NA	NA	NA	NA	NA	NA	NA	NA	NA	NA	NA	NA	NA	NA	NA	NA	NA	NA	NA	16.1178	NA	NA	NA	NA	17.3482	NA	NA	NA	NA	NA	NA	17.1718	15.3354	NA	NA	NA	16.2797	16.2802	NA	NA	NA	NA	NA	NA	NA	NA	14.5695	NA	NA	NA	18.9094	NA	NA	NA	14.8243	NA	NA	NA	NA	NA	NA	NA	NA	NA	NA	NA	NA	NA	NA	NA	NA	NA	NA	NA	NA	NA	NA	NA	NA	NA
Q8TD19	NEK9	S344	M2	Q8TD19_NEK9_S344_M2	NA	NA	16.2291	NA	NA	NA	16.8722	NA	NA	16.4953	NA	NA	NA	NA	NA	NA	NA	NA	NA	NA	NA	NA	NA	NA	NA	NA	NA	NA	NA	NA	NA	NA	NA	NA	NA	NA	NA	NA	NA	NA	NA	NA	NA	NA	NA	NA	NA	NA	NA	NA	NA	NA	NA	NA	NA	NA	NA	NA	NA	NA	NA	NA	NA	NA	NA	NA	NA	NA	NA	NA	NA	NA	NA	NA	NA	NA	NA	NA	NA	NA	NA	NA	NA	NA	15.459	NA	16.5291	NA	NA	NA	NA	NA	NA	16.1242	NA	NA	NA	NA	NA	NA	NA	NA	NA	NA	NA	NA	16.7854	NA	NA	NA	16.7479	NA	NA	NA
Q8TD19	NEK9	S827	M1	Q8TD19_NEK9_S827_M1	17.7792	17.3072	18.1171	17.9088	19.2861	18.6297	18.7518	18.1647	20.3194	19.461	20.0338	18.0268	18.9979	17.8447	NA	19.1533	19.2726	17.954	NA	18.6679	NA	18.358	19.6746	NA	17.7887	18.6725	18.6097	18.3602	18.7304	18.996	18.4164	19.2313	18.7518	18.9957	NA	18.8473	19.2479	18.6524	19.73	17.4996	17.3403	19.6462	16.9958	18.802	17.4423	17.7879	17.8037	18.2323	18.8776	18.3497	19.1313	18.1604	18.8131	18.1982	17.0625	19.8543	NA	19.7207	NA	18.011	NA	18.6108	18.0034	19.4113	18.9914	19.0413	18.3909	19.1358	19.9814	19.1184	18.9003	18.3783	18.1988	NA	19.5729	17.4892	16.4104	18.8904	16.488	18.6234	NA	17.8403	NA	17.1191	18.7461	18.0093	19.4209	18.8633	18.6094	18.2365	19.9498	19.406	18.5803	19.8274	NA	17.8781	18.0709	19.2411	NA	19.5314	19.4786	20.2514	18.0443	NA	19.8064	20.6014	19.0253	18.468	15.7522	18.8127	19.2359	19.5137	19.0428	NA
Q8TD19	NEK9	S829	M1	Q8TD19_NEK9_S829_M1	16.9071	18.2031	18.5496	18.3244	17.7833	17.7522	19.5545	18.5699	19.3561	20.116	19.9962	19.1189	17.5107	16.3161	18.9138	19.0678	18.7227	NA	NA	18.3165	19.3969	17.7916	19.4477	19.1709	NA	19.1385	20.9451	NA	17.5008	19.6148	18.4312	19.2139	18.9103	18.0457	17.4812	17.8376	16.8101	16.5814	NA	19.006	NA	NA	18.5338	19.9399	19.2551	18.8256	18.8972	19.197	16.3445	NA	18.2018	18.6705	18.954	18.0163	NA	16.6419	18.644	19.1819	17.254	18.2956	17.3066	17.3489	17.1575	17.7342	19.1663	19.5158	20.3754	17.832	18.5374	20.4045	19.5912	20.334	17.6924	18.6529	17.5864	18.3876	17.3588	17.0873	20.2434	17.4564	19.0615	17.4607	18.7062	18.9725	17.6352	15.6603	19.2294	18.4619	17.8857	17.3933	18.509	15.9704	18.8205	20.0973	19.854	19.7832	19.6427	19.3332	20.616	NA	19.442	17.6986	17.1734	18.9541	NA	19.3644	NA	17.9279	NA	17.2359	NA	17.3058	17.1015	NA
Q8TD19	NEK9	S832	M1	Q8TD19_NEK9_S832_M1	NA	NA	NA	NA	NA	NA	NA	NA	NA	NA	NA	NA	NA	NA	18.4528	NA	NA	18.8787	19.1174	NA	NA	NA	NA	NA	20.1665	NA	NA	19.0798	NA	NA	NA	NA	NA	NA	19.2855	NA	NA	NA	NA	NA	NA	NA	15.8945	NA	NA	NA	NA	18.6929	NA	NA	NA	NA	NA	NA	NA	NA	NA	NA	17.4973	18.4616	15.8609	18.5336	NA	18.6569	NA	15.8762	NA	NA	19.1851	NA	NA	NA	NA	NA	NA	16.5655	NA	NA	NA	NA	NA	NA	NA	NA	NA	NA	NA	NA	NA	NA	NA	NA	NA	17.0076	NA	NA	NA	NA	NA	NA	NA	NA	18.8485	NA	NA	16.4669	NA	NA	17.3479	NA	NA	NA	15.8976	18.3647
Q8TD19	NEK9	S868	M1	Q8TD19_NEK9_S868_M1	18.4831	NA	18.4757	20.5982	18.4389	18.9242	NA	18.5333	NA	19.015	18.4391	18.3162	NA	NA	NA	NA	NA	NA	NA	NA	18.7082	18.6709	NA	NA	NA	NA	NA	18.8655	17.7903	18.8636	18.1364	NA	18.5363	18.3574	17.8844	18.0824	NA	NA	17.4083	NA	NA	NA	17.9152	17.9944	NA	17.9463	NA	17.7663	18.0975	NA	17.9774	NA	18.2354	NA	NA	NA	NA	18.5197	18.2485	18.5515	NA	NA	NA	18.4598	18.2403	NA	NA	NA	NA	18.3516	NA	NA	NA	18.4688	NA	NA	NA	NA	NA	NA	21.2545	19.5259	18.1698	19.2548	18.8746	NA	19.0781	NA	NA	17.8469	NA	18.7032	18.6471	NA	18.3313	NA	19.1925	18.2178	NA	17.8102	NA	NA	18.3156	18.3687	18.8019	NA	NA	NA	NA	17.2909	NA	17.4716	NA	NA
Q8TD19	NEK9	S869	M1	Q8TD19_NEK9_S869_M1	18.7978	19.7226	19.0428	20.2391	18.7296	18.9133	19.3513	19.1479	19.6843	19.4788	18.875	18.8092	17.8972	17.9745	17.7102	17.8842	17.9212	17.9609	18.4343	18.672	18.5826	18.3166	18.6969	18.494	18.9162	18.642	18.7291	18.7472	18.2902	NA	18.2013	18.7812	18.7999	18.5334	18.5357	18.4765	17.9353	18.1348	17.8227	17.8602	17.9856	17.7098	17.779	17.9356	18.0451	17.924	18.1867	17.9063	18.1244	18.434	18.202	18.5307	18.3308	18.6099	18.2863	18.7106	18.2594	17.8146	17.6921	18.1492	18.4981	17.9514	18.4613	18.2561	17.9879	18.218	18.8103	18.9178	18.3926	18.9544	18.8645	18.7497	18.6581	18.0576	18.744	18.7713	18.1444	18.0915	19.508	18.5658	20.4897	19.7364	18.2797	19.5921	19.1992	18.0513	19.106	18.2419	18.3204	17.8891	19.0659	18.7856	19.2116	19.2277	17.8698	18.8077	19.3644	18.5567	18.3334	18.4608	18.355	18.3699	18.3957	18.2946	18.2863	19.0659	19.5831	18.8592	17.4013	17.749	18.8061	17.3484	17.8455	17.7257
Q8TD19	NEK9	T333	M1	Q8TD19_NEK9_T333_M1	17.5185	16.9848	18.9507	17.6164	17.1179	17.7365	18.2446	16.9875	19.5496	17.7486	17.66	17.1429	14.9254	NA	16.0698	16.1777	17.5147	16.7404	NA	NA	14.1184	NA	13.7898	16.8106	14.9165	NA	NA	NA	15.7276	16.2367	14.6167	NA	17.3389	16.7115	17.0268	16.7139	14.5973	NA	16.8106	17.328	16.7523	17.1929	NA	NA	NA	NA	NA	NA	NA	NA	16.319	16.0038	17.2466	NA	NA	14.4905	17.7932	17.6887	NA	17.8135	NA	NA	18.2637	18.0152	19.0542	18.4983	15.6571	NA	17.8033	17.6411	18.049	17.5926	17.9164	NA	17.7674	NA	18.3913	NA	17.5115	16.3826	16.5521	17.9029	16.8586	16.6997	NA	NA	18.4058	17.0852	NA	NA	18.0411	NA	17.4371	18.0393	17.5543	18.4919	NA	NA	16.9856	NA	NA	16.0777	NA	NA	NA	17.6711	19.322	NA	NA	NA	18.9825	16.7543	NA	NA
Q8TD19	NEK9	T335	M1	Q8TD19_NEK9_T335_M1	NA	NA	NA	NA	14.2832	14.3885	NA	NA	NA	NA	14.0754	NA	11.6951	NA	NA	NA	NA	NA	NA	NA	NA	NA	NA	NA	NA	NA	NA	NA	NA	11.6518	11.4897	NA	NA	13.4123	13.1289	NA	NA	NA	NA	13.9467	NA	NA	NA	NA	NA	NA	NA	14.2863	NA	NA	NA	NA	14.3608	NA	NA	NA	NA	NA	NA	NA	NA	13.4687	15.6792	NA	NA	NA	NA	NA	NA	NA	NA	NA	NA	NA	15.2114	NA	NA	NA	NA	NA	NA	NA	NA	15.0875	NA	12.716	NA	NA	14.1802	13.9209	NA	NA	NA	NA	NA	NA	NA	NA	NA	NA	13.7893	NA	NA	NA	NA	NA	16.6928	14.4542	NA	NA	NA	NA	NA	NA
Q8TD19	NEK9	T343	M1	Q8TD19_NEK9_T343_M1	17.0815	NA	NA	NA	16.7381	NA	18.556	16.687	NA	18.1485	NA	15.6242	13.9764	15.2813	NA	NA	NA	14.0539	NA	14.2714	16.9788	17.3645	17.3385	NA	NA	15.4799	15.7786	NA	NA	16.332	15.0977	15.6038	NA	13.7505	17.3157	NA	NA	15.5757	NA	NA	16.2886	NA	NA	15.7002	16.6573	17.9672	NA	17.853	14.0357	NA	NA	16.4149	NA	16.4073	17.0977	17.0863	NA	NA	18.0829	NA	16.2573	15.9204	NA	NA	NA	NA	15.6294	14.3472	NA	17.6369	NA	NA	17.4876	NA	17.8013	16.6687	17.3061	17.9407	16.2623	NA	14.1927	NA	NA	NA	19.0769	NA	NA	17.0374	17.3335	17.5479	18.268	15.1814	NA	NA	17.0405	NA	16.8821	15.9978	NA	16.8242	NA	16.9071	16.151	NA	16.1281	17.0243	NA	16.626	15.5029	15.361	NA	NA	18.0345	16.9983
Q8TD19	NEK9	T343	M2	Q8TD19_NEK9_T343_M2	NA	NA	16.2291	NA	NA	NA	16.8722	NA	NA	16.4953	NA	NA	NA	NA	NA	NA	NA	NA	NA	NA	NA	NA	NA	NA	NA	NA	NA	NA	NA	NA	NA	NA	NA	NA	NA	NA	NA	NA	NA	NA	NA	NA	NA	NA	NA	NA	NA	NA	NA	NA	NA	NA	NA	NA	NA	NA	NA	NA	NA	NA	NA	NA	NA	NA	NA	NA	NA	NA	NA	NA	NA	NA	NA	NA	NA	NA	NA	NA	NA	NA	NA	NA	NA	NA	15.459	NA	16.5291	NA	NA	NA	NA	NA	NA	16.1242	NA	NA	NA	NA	NA	NA	NA	NA	NA	NA	NA	NA	16.7854	NA	NA	NA	16.7479	NA	NA	NA
Q8WX92	NELFB	S557	M1	Q8WX92_NELFB_S557_M1	NA	NA	NA	NA	NA	15.9241	NA	16.2989	NA	15.0948	14.6881	15.799	15.8047	NA	16.1526	16.0068	NA	NA	NA	NA	NA	NA	NA	NA	NA	15.4524	NA	14.6903	NA	14.9634	NA	15.5115	16.3716	NA	15.0558	NA	15.7058	NA	14.7878	15.4597	NA	15.2309	16.2882	NA	NA	16.4427	NA	NA	NA	NA	NA	NA	NA	14.8349	16.7614	15.672	16.7473	16.8326	16.4557	16.5826	NA	16.091	NA	NA	NA	NA	15.1702	NA	15.8501	NA	NA	14.0167	NA	NA	NA	NA	NA	NA	NA	16.6578	16.5107	NA	16.0062	16.5233	NA	NA	NA	15.9361	15.8447	NA	16.4911	16.6556	16.5562	NA	16.5005	NA	NA	15.5789	15.89	16.6393	15.6808	NA	15.5721	NA	NA	NA	14.8997	NA	15.4646	15.6587	14.4574	15.7657	15.5992	NA
Q8WX92	NELFB	S573	M1	Q8WX92_NELFB_S573_M1	NA	NA	NA	NA	NA	NA	NA	NA	NA	NA	NA	NA	NA	NA	NA	NA	NA	NA	NA	NA	NA	NA	NA	NA	NA	NA	NA	NA	NA	NA	NA	NA	NA	NA	NA	NA	NA	NA	NA	NA	NA	NA	NA	NA	NA	NA	NA	NA	NA	NA	NA	NA	15.0442	NA	NA	NA	NA	NA	NA	NA	15.0043	NA	15.1736	NA	16.1062	NA	NA	NA	NA	NA	14.9681	NA	NA	14.8159	NA	NA	NA	NA	NA	NA	NA	NA	NA	NA	NA	NA	NA	NA	NA	NA	NA	NA	NA	NA	NA	NA	NA	NA	NA	NA	NA	NA	NA	NA	14.8887	NA	NA	NA	NA	NA	NA	NA	NA	NA
Q8WX92	NELFB	T564	M1	Q8WX92_NELFB_T564_M1	15.7758	16.7619	15.8783	16.1106	16.3649	NA	16.4211	NA	16.6283	NA	NA	NA	NA	15.0997	NA	NA	NA	15.8508	15.53	15.6982	15.799	16.2204	15.6869	15.6273	15.7424	NA	15.2836	NA	15.1292	NA	15.8467	NA	NA	16.9076	NA	16.2352	NA	16.2262	14.6653	NA	15.556	NA	NA	16.3947	16.488	NA	16.301	16.3873	16.1695	16.2731	15.9934	16.0201	NA	14.8419	NA	15.9995	NA	NA	NA	NA	15.0562	NA	15.0806	16.0827	NA	16.0607	NA	14.2786	NA	15.47	NA	NA	16.1148	NA	16.0099	16.135	16.0415	15.7055	16.7413	NA	NA	16.7065	NA	NA	16.6449	15.9316	15.8552	NA	NA	15.8438	NA	NA	NA	16.798	NA	16.8719	17.2415	15.242	15.4634	NA	15.3388	16.7648	NA	16.2956	14.9064	16.0427	14.8199	15.8959	NA	NA	NA	NA	NA	NA
P18615	NELFE	S115	M1	P18615_NELFE_S115_M1	17.054	18.8006	16.9697	18.1033	16.8482	17.1701	17.1899	16.268	16.9979	16.2241	16.3646	16.4638	NA	16.3805	16.1564	16.1506	16.3119	16.5133	16.1593	16.1294	16.1407	16.7924	16.043	16.5094	16.3349	16.3603	16.2758	16.2504	16.1128	16.3078	16.3668	16.6434	16.1895	16.8926	16.4205	16.3987	16.4627	16.7277	16.1227	16.2672	16.4092	16.1999	16.6472	16.5698	16.6655	16.5884	16.4933	16.6357	15.8781	15.6214	15.9981	15.5835	15.8019	15.8459	16.1789	16.4997	16.0808	16.4477	16.2099	16.3874	16.8543	17.3304	16.9185	17.1278	16.9797	17.4703	16.223	16.1249	16.5592	16.2435	16.4848	16.6756	16.6813	16.7493	16.7643	16.5766	16.2728	16.491	17.6813	17.4794	17.7729	17.6779	16.9779	17.6694	17.7035	15.8173	16.7683	16.3622	16.2699	16.2986	16.6374	16.7569	16.0771	16.5072	16.6802	16.6981	17.0206	16.2232	16.2312	16.2449	16.4866	16.6631	16.202	17.0526	16.3908	16.3959	17.1591	16.7634	16.409	15.9908	16.488	15.9367	16.1149	16.2176
P18615	NELFE	S249	M1	P18615_NELFE_S249_M1	NA	NA	13.3153	17.6608	14.428	NA	NA	NA	NA	NA	14.1274	NA	NA	NA	NA	NA	NA	NA	NA	NA	NA	NA	NA	NA	NA	NA	NA	NA	NA	12.2643	16.6088	NA	NA	NA	NA	NA	NA	NA	NA	14.2193	NA	NA	NA	NA	NA	NA	NA	NA	NA	NA	NA	13.6761	NA	NA	NA	NA	NA	NA	NA	NA	NA	14.3796	NA	NA	NA	NA	NA	NA	NA	NA	NA	NA	NA	NA	NA	NA	NA	NA	NA	NA	NA	NA	NA	NA	NA	NA	NA	NA	NA	NA	NA	14.7854	NA	NA	NA	NA	NA	NA	NA	NA	NA	NA	NA	NA	NA	NA	NA	NA	14.3934	NA	NA	NA	NA	NA
P18615	NELFE	S251	M1	P18615_NELFE_S251_M1	NA	16.82	NA	NA	NA	NA	14.7991	13.5032	14.3345	13.901	NA	14.283	NA	12.1585	NA	NA	NA	14.2487	NA	NA	NA	NA	NA	NA	NA	NA	13.5828	12.9527	12.7707	NA	NA	12.9115	NA	15.0156	12.2945	NA	NA	12.0531	NA	NA	NA	NA	NA	NA	NA	13.4226	NA	13.6224	13.1724	12.8999	NA	NA	12.1524	13.743	NA	14.7524	NA	14.4247	NA	NA	NA	NA	NA	NA	NA	NA	13.5748	14.5282	13.6506	14.1018	14.0441	14.4739	NA	13.1028	13.7631	13.6727	NA	14.066	15.7462	15.2439	16.3803	15.8788	14.1289	15.9843	15.9048	NA	NA	NA	NA	NA	14.6376	NA	14.1298	14.4053	14.9386	13.6094	15.2325	13.6669	14.3608	14.1149	13.7302	14.3457	NA	14.9856	NA	NA	11.5031	14.8094	NA	NA	13.9452	NA	NA	13.9619
O60524	NEMF	S417	M1	O60524_NEMF_S417_M1	NA	17.7556	18.0596	18.1453	17.9301	17.9368	NA	NA	NA	NA	NA	NA	NA	16.3983	NA	NA	NA	NA	NA	NA	NA	NA	NA	NA	NA	NA	NA	NA	NA	NA	NA	NA	NA	NA	NA	NA	16.7412	14.6149	NA	NA	NA	NA	NA	NA	NA	NA	NA	NA	NA	NA	NA	17.8892	NA	NA	NA	NA	NA	NA	NA	NA	18.3979	18.3078	17.9507	NA	17.9642	17.7933	NA	NA	NA	NA	NA	NA	NA	NA	NA	NA	NA	17.9298	NA	NA	NA	NA	NA	NA	NA	NA	NA	NA	NA	NA	NA	NA	NA	NA	NA	NA	NA	NA	NA	NA	NA	NA	NA	NA	NA	NA	NA	17.8702	NA	NA	NA	NA	NA	NA
O60524	NEMF	S747	M2	O60524_NEMF_S747_M2	19.465	17.6363	19.2365	21.1588	18.6597	19.4529	16.2847	19.1038	16.5284	19.4711	17.1255	NA	18.0477	19.57	19.8332	19.5052	19.2864	16.4275	19.3389	19.481	19.4569	19.2955	19.2006	19.296	16.737	19.3027	19.3932	19.6998	20.0746	18.7264	19.6004	20.3903	19.9153	20.2576	19.2643	19.6515	20.0575	19.8508	19.8722	19.4366	19.9253	19.6773	20.6703	18.9867	19.3791	18.5519	19.2159	19.3904	18.6554	18.7386	18.8125	19.3246	19.4152	15.8508	19.4857	NA	19.9535	18.0954	20.2265	21.005	19.4181	19.4225	19.3989	19.4019	19.5731	19.5405	17.8012	18.9725	20.3405	NA	19.6388	19.454	20.4081	19.7293	20.0941	19.8415	19.71	19.5212	19.2013	19.5571	19.3816	20.2811	19.8349	17.2578	19.4442	19.3519	19.0136	19.2089	18.7197	18.5042	20.3831	19.1328	19.1333	18.9209	19.5894	18.2079	18.7696	NA	19.0072	16.6122	17.1124	19.1275	14.4723	19.3203	16.8374	16.1409	19.2671	19.3178	19.4265	19.7249	19.3243	19.4548	19.7154	19.8037
O60524	NEMF	S748	M2	O60524_NEMF_S748_M2	19.6399	17.8113	19.4114	21.3338	18.8347	19.6279	16.4596	19.2787	16.7033	19.6461	17.3004	NA	18.2226	19.745	20.0081	19.6802	19.4613	18.8882	19.5139	19.656	19.6318	19.4705	19.3756	19.471	16.9119	19.4777	19.5682	19.8748	20.2495	18.9013	19.7754	20.5652	20.0903	20.4325	19.4393	19.8265	20.2324	20.0257	20.0472	19.3293	20.1002	19.5575	20.8453	19.3095	19.7449	18.7268	19.3908	19.5654	18.8303	18.9135	18.9875	19.2291	19.5902	16.0257	19.6607	NA	20.4032	18.2704	20.4014	21.1799	19.593	19.5974	19.5738	19.5769	19.7481	19.7154	17.9762	19.1475	20.5155	NA	19.8137	19.629	20.5831	19.9043	20.2691	20.0164	19.8849	19.6962	19.541	19.5618	19.5566	20.4561	20.0099	19.1816	19.6191	19.5268	19.1886	19.3838	18.8947	18.8159	20.8192	NA	19.3082	19.0739	19.7643	NA	18.9445	NA	19.1821	16.7871	17.2874	19.3025	14.6473	19.4953	17.0124	16.3159	19.442	19.4927	19.6014	19.8999	19.3459	19.6298	19.8903	19.682
O60524	NEMF	S763	M1	O60524_NEMF_S763_M1	15.4885	15.8776	15.451	15.7993	15.5659	15.6532	15.8213	15.6297	15.9901	15.7832	15.9485	16.0527	16.0548	14.9677	NA	15.1107	15.0439	15.6355	14.0946	NA	NA	NA	NA	14.1488	16.2197	16.0267	16.112	16.3032	16.0806	15.8647	15.9819	16.0847	16.1188	16.1461	16.0992	16.2655	14.7589	15.784	NA	15.7864	NA	NA	16.0254	16.0457	15.9979	16.0235	16.1787	15.9855	15.8256	16.1057	15.7175	15.7503	15.9709	16.0417	15.7454	15.6671	15.4272	15.4693	15.8756	15.6548	13.7327	13.9536	13.9747	NA	NA	NA	16.1725	15.6337	15.7288	15.7797	15.7198	15.8244	NA	15.3419	NA	NA	NA	NA	16.6978	16.5021	17.0267	16.6322	16.5039	17.0167	16.0017	15.2159	15.4846	15.4568	15.5652	15.5466	15.717	16.0709	15.7867	15.8024	15.8801	15.9288	16.2824	15.7904	15.843	16.2968	16.1686	16.1447	16.0446	15.9159	15.968	15.9813	15.7614	15.8325	NA	NA	NA	15.4258	NA	NA
O60524	NEMF	Y414	M1	O60524_NEMF_Y414_M1	18.0173	NA	NA	NA	NA	NA	NA	17.5468	17.2792	18.5062	18.5482	17.8757	17.1929	NA	17.4811	NA	NA	16.7475	17.8588	NA	18.3599	17.3967	17.9397	NA	17.4565	17.7632	17.5132	17.5252	NA	17.9907	17.7927	17.9867	19.1239	18.0776	17.2967	15.9518	NA	NA	NA	NA	NA	NA	17.9153	18.3814	17.6893	18.1018	17.8698	17.2893	17.054	17.4964	17.3461	NA	NA	17.3754	NA	NA	17.4481	NA	NA	18.1612	NA	NA	NA	18.1197	NA	NA	18.589	17.1724	NA	NA	NA	18.0127	18.2775	18.2117	18.2181	18.226	18.1261	NA	17.6477	17.7373	16.7678	16.8976	17.2126	18.1637	16.986	17.5968	NA	18.3682	17.2156	17.3704	18.081	NA	17.6389	17.5015	18.0455	19.6043	18.4437	17.9551	NA	NA	17.7756	18.6295	17.1689	17.7294	17.6517	18.0844	NA	NA	17.9955	NA	18.1601	18.1566	NA	NA
O60524	NEMF	Y754	M2	O60524_NEMF_Y754_M2	NA	NA	NA	NA	NA	NA	NA	NA	NA	NA	NA	NA	NA	NA	NA	NA	18.4468	19.3788	NA	NA	NA	NA	NA	NA	NA	NA	NA	NA	NA	NA	NA	NA	NA	NA	NA	NA	NA	NA	NA	17.3155	NA	17.4717	NA	17.5509	17.6065	NA	NA	NA	NA	NA	NA	17.2797	NA	NA	NA	NA	17.0702	NA	NA	NA	NA	NA	NA	NA	NA	NA	NA	NA	NA	NA	NA	NA	NA	NA	NA	NA	NA	NA	17.6433	18.0536	NA	NA	NA	19.5591	NA	NA	NA	NA	NA	18.0754	17.754	18.4376	NA	18.3045	NA	17.5126	18.0743	NA	NA	NA	NA	NA	NA	NA	NA	NA	NA	NA	NA	NA	17.7571	NA	NA	17.5844
Q92859	NEO1	S1194	M1	Q92859_NEO1_S1194_M1	16.5503	17.2593	16.6421	NA	17.9069	16.6012	17.5356	17.229	17.6293	17.4589	NA	17.4633	NA	NA	NA	NA	NA	NA	16.8116	16.6103	16.954	16.5259	16.8278	16.7005	17.1074	17.3749	NA	17.3187	NA	17.392	17.1359	17.1138	NA	17.0781	16.9282	17.278	NA	17.7036	NA	NA	NA	17.9818	NA	NA	16.8351	16.9941	17.0263	16.7815	16.8275	16.532	16.9461	16.581	16.8749	16.716	16.8179	NA	17.3261	NA	17.1901	16.9138	17.2301	17.259	17.1405	17.4733	NA	17.5118	NA	NA	16.6143	18.135	16.8693	16.9936	16.5541	17.3987	NA	17.3236	17.1905	16.9302	16.7062	17.0948	17.1736	17.6167	16.7752	16.8461	17.5303	NA	NA	17.7216	NA	NA	NA	17.1062	NA	NA	NA	17.1739	16.8635	16.548	16.2405	16.7455	NA	16.8081	16.4472	16.7	16.7456	16.6541	17.2829	16.8183	NA	NA	NA	NA	NA	17.3508
Q92859	NEO1	S1203	M1	Q92859_NEO1_S1203_M1	NA	NA	NA	NA	NA	16.2535	16.781	NA	NA	NA	NA	NA	NA	NA	NA	NA	NA	NA	NA	NA	NA	NA	NA	NA	NA	NA	NA	16.9283	NA	NA	NA	NA	NA	NA	NA	NA	NA	NA	NA	NA	NA	NA	NA	NA	NA	NA	NA	NA	NA	NA	NA	NA	NA	NA	NA	NA	NA	NA	NA	NA	NA	NA	NA	NA	16.828	NA	17.0308	NA	NA	NA	NA	NA	NA	NA	NA	NA	NA	NA	NA	NA	NA	NA	NA	NA	NA	NA	NA	NA	NA	NA	NA	NA	NA	NA	NA	NA	NA	NA	NA	NA	NA	NA	NA	NA	NA	NA	NA	NA	NA	NA	NA	NA	NA	NA
Q92859	NEO1	S1206	M1	Q92859_NEO1_S1206_M1	18.1375	18.8008	18.6275	17.473	18.1173	NA	NA	19.1706	NA	19.236	18.8296	18.2488	NA	18.8597	18.3567	NA	NA	18.763	NA	NA	NA	NA	NA	NA	NA	19.8994	19.7457	NA	19.4439	NA	NA	17.8174	19.3218	18.5049	18.3801	NA	NA	NA	NA	NA	17.8683	NA	NA	NA	19.3286	NA	17.9161	NA	18.4908	NA	NA	NA	17.9413	19.3158	18.2081	19.4377	19.2072	19.6616	NA	NA	NA	17.8717	NA	NA	NA	18.2161	17.4702	18.8251	19.385	20.09	NA	NA	20.0141	NA	17.8297	17.2537	NA	NA	18.7641	18.2697	18.8933	18.1489	18.8052	18.8251	18.6525	NA	17.8756	NA	NA	NA	18.4993	19.4452	NA	17.5777	19.2583	NA	18.6976	18.8913	NA	NA	NA	19.5404	NA	17.1142	NA	17.7702	NA	NA	18.0916	NA	18.1378	NA	NA	NA
Q92859	NEO1	T1198	M1	Q92859_NEO1_T1198_M1	NA	NA	NA	NA	NA	NA	NA	NA	17.6726	NA	18.3286	NA	NA	18.6259	18.9649	18.8215	18.62	18.4971	NA	NA	NA	NA	NA	NA	NA	NA	17.8191	NA	18.6638	NA	NA	NA	NA	NA	NA	NA	18.5208	NA	18.2623	NA	NA	NA	NA	NA	NA	NA	NA	NA	NA	NA	NA	NA	NA	NA	NA	17.8215	NA	18.2743	NA	NA	NA	NA	NA	NA	18.1753	NA	NA	17.9965	NA	NA	NA	NA	NA	NA	NA	NA	NA	NA	NA	NA	NA	NA	NA	NA	NA	18.6469	NA	NA	18.1836	17.876	18.3308	NA	17.8716	18.0916	18.3526	NA	NA	NA	NA	NA	17.895	NA	17.6269	NA	NA	NA	NA	NA	NA	NA	18.4519	18.1725	17.8947	NA
P48681	NES	S1030	M1	P48681_NES_S1030_M1	NA	15.4984	NA	13.4582	14.4147	NA	NA	NA	10.4768	NA	12.9974	NA	13.5157	NA	13.4107	NA	NA	12.9283	NA	NA	NA	10.9308	NA	13.9016	NA	NA	13.3746	NA	NA	13.4692	NA	12.1834	12.2502	11.6057	NA	NA	11.1038	12.1193	NA	NA	NA	NA	NA	NA	12.8572	11.4722	NA	11.5282	16.3662	NA	NA	NA	13.1749	12.0139	11.1004	NA	12.3538	11.1424	NA	NA	NA	NA	12.4007	12.4201	NA	13.8295	NA	NA	NA	NA	NA	15.9509	NA	NA	NA	NA	NA	NA	NA	11.7651	13.1736	NA	NA	11.3254	NA	13.1635	NA	NA	12.4799	NA	NA	NA	NA	13.3211	NA	NA	13.0819	NA	NA	NA	13.3306	NA	NA	11.7398	NA	13.7484	NA	11.7769	NA	NA	12.0613	NA	NA	NA
P48681	NES	S1409	M1	P48681_NES_S1409_M1	NA	NA	NA	16.1092	NA	NA	NA	14.6579	NA	NA	NA	16.1178	NA	NA	NA	NA	NA	NA	NA	NA	NA	NA	NA	NA	NA	NA	NA	NA	NA	NA	NA	NA	NA	NA	16.0998	NA	NA	NA	NA	NA	NA	NA	NA	NA	NA	NA	NA	NA	NA	NA	NA	NA	NA	NA	NA	NA	NA	NA	NA	NA	NA	NA	NA	NA	NA	NA	NA	NA	NA	NA	NA	NA	NA	16.0601	NA	14.1184	NA	NA	NA	14.7811	NA	NA	NA	NA	NA	NA	NA	NA	NA	NA	NA	NA	NA	NA	NA	NA	NA	NA	NA	NA	NA	NA	NA	NA	NA	NA	NA	NA	14.8457	NA	NA	NA	NA	NA
P48681	NES	S1409	M2	P48681_NES_S1409_M2	NA	17.1978	NA	15.6191	NA	NA	NA	NA	NA	NA	NA	NA	NA	NA	NA	NA	NA	NA	NA	NA	NA	NA	NA	NA	NA	NA	NA	NA	NA	NA	NA	NA	NA	NA	NA	NA	NA	NA	NA	NA	NA	NA	NA	NA	NA	NA	NA	NA	NA	NA	NA	NA	NA	NA	NA	NA	NA	NA	NA	NA	NA	NA	NA	NA	NA	NA	NA	NA	NA	NA	NA	NA	NA	NA	NA	NA	NA	NA	NA	NA	14.6731	NA	NA	NA	NA	NA	NA	NA	NA	NA	NA	NA	NA	NA	NA	NA	NA	NA	NA	NA	NA	NA	NA	NA	NA	NA	NA	NA	NA	NA	NA	NA	NA	NA
P48681	NES	S1418	M1	P48681_NES_S1418_M1	NA	16.4535	NA	NA	15.6505	NA	15.8434	NA	NA	NA	NA	NA	NA	NA	NA	NA	NA	NA	NA	NA	NA	NA	15.1933	NA	NA	NA	NA	NA	NA	NA	NA	NA	NA	15.8069	NA	NA	NA	NA	NA	NA	NA	NA	NA	14.088	NA	NA	NA	15.3208	NA	NA	15.2402	NA	NA	NA	NA	NA	NA	NA	NA	NA	NA	NA	15.4467	NA	15.2222	NA	NA	15.6549	17.1792	NA	16.5523	NA	NA	NA	NA	NA	NA	NA	NA	NA	NA	NA	NA	NA	16.3368	NA	15.2637	NA	NA	NA	NA	NA	NA	15.8413	NA	NA	16.2592	NA	NA	NA	NA	NA	NA	14.0034	NA	14.5913	NA	NA	NA	NA	NA	NA	NA	NA
P48681	NES	S1418	M2	P48681_NES_S1418_M2	NA	17.1978	NA	15.6191	NA	NA	NA	NA	NA	NA	NA	NA	NA	NA	NA	NA	NA	NA	NA	NA	NA	NA	NA	NA	NA	NA	NA	NA	NA	NA	NA	NA	NA	NA	NA	NA	NA	NA	NA	NA	NA	NA	NA	NA	NA	NA	NA	NA	NA	NA	NA	NA	NA	NA	NA	NA	NA	NA	NA	NA	NA	NA	NA	NA	NA	NA	NA	NA	NA	NA	NA	NA	NA	NA	NA	NA	NA	NA	NA	NA	14.6731	NA	NA	NA	NA	NA	NA	NA	NA	NA	NA	NA	NA	NA	NA	NA	NA	NA	NA	NA	NA	NA	NA	NA	NA	NA	NA	NA	NA	NA	NA	NA	NA	NA
P48681	NES	S1489	M2	P48681_NES_S1489_M2	NA	NA	NA	NA	NA	NA	NA	NA	NA	NA	NA	NA	NA	NA	NA	NA	NA	NA	NA	NA	NA	NA	NA	NA	NA	NA	18.1076	NA	NA	NA	18.5008	NA	NA	NA	NA	NA	NA	NA	NA	NA	NA	NA	18.2013	NA	18.8149	17.4686	NA	NA	NA	NA	NA	NA	NA	NA	NA	NA	NA	NA	NA	NA	NA	NA	NA	NA	NA	NA	NA	NA	NA	NA	NA	NA	NA	NA	NA	NA	NA	NA	NA	NA	NA	NA	NA	NA	NA	NA	NA	NA	NA	NA	NA	NA	NA	NA	NA	NA	NA	NA	NA	NA	NA	NA	NA	18.6521	NA	NA	19.9832	NA	NA	NA	NA	19.0963	NA	NA
P48681	NES	S1492	M2	P48681_NES_S1492_M2	NA	NA	NA	NA	NA	NA	NA	NA	NA	NA	NA	NA	NA	NA	NA	NA	NA	NA	NA	NA	NA	NA	NA	NA	NA	NA	NA	NA	NA	NA	NA	NA	NA	NA	18.4269	NA	NA	NA	NA	NA	NA	NA	NA	18.4435	NA	NA	17.8033	NA	NA	NA	17.4733	NA	NA	NA	NA	NA	NA	NA	NA	NA	NA	NA	NA	NA	NA	NA	NA	NA	NA	NA	NA	NA	NA	NA	NA	NA	NA	NA	NA	NA	NA	NA	NA	NA	NA	NA	NA	NA	NA	NA	NA	NA	NA	NA	NA	NA	NA	NA	NA	NA	NA	NA	NA	NA	NA	NA	NA	NA	NA	NA	NA	NA	NA	NA
P48681	NES	S1496	M1	P48681_NES_S1496_M1	NA	NA	NA	17.2543	NA	NA	NA	NA	NA	NA	NA	NA	NA	NA	NA	NA	NA	NA	NA	NA	NA	NA	NA	NA	NA	NA	NA	NA	NA	NA	NA	NA	NA	NA	NA	NA	NA	17.7035	NA	NA	NA	NA	NA	NA	NA	NA	NA	NA	NA	NA	NA	NA	NA	NA	17.348	NA	NA	NA	NA	NA	NA	NA	NA	NA	NA	NA	NA	NA	NA	NA	NA	NA	NA	NA	NA	NA	NA	NA	NA	15.656	NA	16.2838	NA	NA	18.3698	NA	NA	NA	NA	NA	NA	NA	NA	NA	NA	NA	NA	NA	NA	NA	NA	NA	NA	NA	NA	NA	NA	NA	NA	NA	NA	NA	NA	NA
P48681	NES	S1496	M2	P48681_NES_S1496_M2	20.8951	24.5936	21.6866	23.1355	21.556	21.3311	20.8535	20.8332	21.3532	20.8615	17.9983	20.5625	21.6046	21.8137	21.6307	21.6643	21.4923	21.7267	22.1726	21.781	22.3021	22.19	21.8502	22.1026	19.1227	NA	18.8387	19.592	NA	18.2411	18.8143	20.1415	21.533	21.6083	20.4271	18.1497	20.99	23.8676	19.9512	NA	21.5646	NA	19.4159	19.4236	20.2585	19.1468	19.0733	NA	20.4646	20.0988	19.122	20.8112	20.8357	21.2342	21.65	22.258	20.7559	21.0814	21.2728	18.7366	NA	22.2261	21.7345	20.5666	21.5352	21.0736	20.12	20.4186	18.9586	20.6888	20.4254	20.8443	21.328	21.0262	21.8346	21.216	21.7635	21.4339	22.2392	22.4933	22.9214	22.2172	20.178	22.8111	22.614	20.7457	21.6771	21.002	19.6346	19.7837	20.8363	20.1782	20.5681	21.1763	20.0399	20.0546	21.8691	20.9389	20.4289	20.8341	20.9638	20.9011	21.077	20.6989	20.4748	20.5155	20.0971	21.0384	21.3144	21.0377	19.9351	20.5268	18.1164	19.6105
P48681	NES	S1498	M1	P48681_NES_S1498_M1	NA	17.4944	NA	NA	NA	NA	NA	NA	NA	NA	NA	NA	NA	NA	NA	15.8399	NA	NA	NA	NA	NA	NA	NA	NA	NA	NA	NA	NA	NA	NA	NA	NA	NA	NA	NA	NA	NA	NA	NA	NA	NA	NA	NA	NA	NA	NA	NA	NA	NA	NA	NA	NA	NA	NA	NA	NA	NA	NA	NA	NA	NA	NA	NA	NA	NA	NA	NA	NA	NA	NA	NA	NA	NA	NA	NA	NA	NA	NA	NA	NA	18.0024	NA	NA	16.7992	NA	NA	NA	NA	NA	NA	NA	NA	NA	NA	NA	NA	NA	NA	NA	NA	NA	NA	NA	NA	NA	NA	NA	NA	NA	NA	NA	NA	NA	NA
P48681	NES	S1498	M2	P48681_NES_S1498_M2	21.8492	25.6578	22.7508	24.1997	22.6202	22.3953	21.9177	21.8974	22.4174	21.9257	20.2712	21.6267	22.6688	22.8778	22.6949	22.7285	22.5564	22.7909	23.2368	22.8452	23.3663	23.2542	22.9144	23.1667	20.1869	NA	NA	20.6562	NA	19.3053	20.0247	21.2057	22.5972	22.6725	20.7617	19.2139	22.1007	24.9318	21.4985	23.0628	22.4122	21.9793	20.4872	20.2944	21.3919	20.1626	16.5311	19.8845	21.5288	21.0063	19.3823	21.8754	21.7129	22.2984	22.7142	23.3222	21.7309	22.1456	22.337	19.4767	22.7626	23.2903	22.6104	22.1289	22.4231	22.391	21.1842	21.4828	20.3731	21.753	21.4896	21.9085	22.3922	21.916	22.8988	22.2802	22.8277	22.4389	23.3034	23.5575	23.9856	23.2814	21.1082	23.8753	23.6782	22.0133	22.7098	21.937	21.0746	21.1105	21.9005	21.1525	21.3902	22.2405	21.2339	21.3519	22.9333	22.0031	21.4931	21.8983	22.028	21.9653	22.1412	21.9481	21.3895	21.7121	20.563	22.1026	22.1947	22.1019	20.9509	21.657	19.5274	20.6747
P48681	NES	S1502	M1	P48681_NES_S1502_M1	NA	NA	NA	NA	NA	NA	NA	NA	NA	NA	NA	NA	NA	NA	NA	16.7585	NA	NA	NA	NA	NA	NA	NA	NA	NA	NA	NA	NA	NA	NA	NA	NA	NA	NA	NA	NA	NA	NA	15.1353	NA	NA	NA	NA	NA	NA	NA	NA	NA	NA	NA	NA	NA	NA	NA	NA	13.9449	NA	NA	NA	16.1694	NA	NA	NA	NA	NA	NA	NA	NA	NA	NA	NA	NA	NA	NA	NA	NA	NA	NA	15.7318	14.8703	NA	NA	NA	15.5496	NA	NA	NA	NA	NA	NA	NA	NA	NA	NA	NA	NA	NA	NA	NA	NA	NA	NA	NA	NA	NA	NA	NA	NA	NA	NA	NA	NA	NA	NA
P48681	NES	S1502	M2	P48681_NES_S1502_M2	18.8431	NA	NA	NA	NA	19.3432	NA	NA	NA	NA	NA	NA	NA	NA	NA	NA	NA	NA	NA	NA	NA	NA	NA	NA	20.1177	17.6963	19.2327	19.0897	20.6546	19.5461	20.3387	19.9476	NA	NA	NA	18.2453	20.5913	NA	20.9433	20.6511	17.6435	19.4333	20.2774	18.5424	19.5598	21.132	NA	19.1781	18.3245	17.9431	19.1792	NA	17.9781	NA	20.5947	NA	19.381	21.7586	NA	18.8051	20.7672	NA	18.8423	21.7586	18.9299	21.5569	18.5978	NA	19.7508	NA	17.6673	NA	NA	18.4608	NA	NA	NA	20.3292	16.3782	NA	16.7402	NA	18.8909	NA	NA	19.2267	20.7875	19.1776	19.8279	19.7976	NA	18.8472	18.5313	NA	19.221	19.0215	NA	NA	NA	NA	NA	NA	NA	NA	18.3612	20.5344	19.6895	NA	18.5333	NA	18.5825	18.5913	NA	20.1202
P48681	NES	S1506	M1	P48681_NES_S1506_M1	NA	NA	NA	NA	NA	NA	NA	NA	NA	NA	NA	NA	NA	NA	NA	NA	NA	NA	NA	NA	NA	NA	NA	NA	NA	NA	NA	NA	NA	NA	NA	NA	NA	NA	NA	NA	NA	15.2835	NA	NA	NA	NA	NA	NA	NA	NA	NA	NA	NA	NA	NA	NA	NA	NA	NA	NA	NA	NA	NA	NA	NA	NA	NA	17.4682	NA	NA	NA	NA	NA	NA	NA	NA	NA	NA	NA	NA	NA	NA	16.4182	NA	NA	15.1787	NA	NA	NA	NA	NA	NA	NA	NA	NA	NA	NA	NA	NA	NA	15.9597	NA	NA	NA	NA	NA	NA	NA	NA	NA	NA	NA	NA	NA	NA	NA	NA	NA
P48681	NES	S1506	M2	P48681_NES_S1506_M2	18.4658	NA	NA	NA	NA	18.9658	NA	NA	NA	NA	19.5763	NA	NA	NA	NA	NA	NA	NA	NA	NA	NA	NA	NA	NA	19.7404	17.319	19.4217	18.7123	20.2773	19.1688	19.9614	19.5702	NA	NA	NA	17.868	NA	NA	19.7258	19.3861	NA	19.3638	19.9001	16.428	19.1825	20.7546	14.109	19.571	17.9472	17.6642	19.2376	NA	NA	NA	20.2174	NA	NA	21.3813	NA	17.3537	20.3337	NA	NA	NA	NA	NA	18.2205	NA	NA	NA	17.2899	NA	NA	NA	NA	NA	NA	NA	16.0008	NA	16.3629	NA	19.021	NA	NA	NA	NA	NA	17.6514	18.4312	NA	18.5394	17.1373	NA	NA	19.2056	NA	NA	NA	NA	NA	NA	NA	NA	NA	NA	19.3122	NA	NA	NA	18.5004	18.214	17.9381	19.7428
P48681	NES	S320	M1	P48681_NES_S320_M1	NA	18.0059	NA	15.9636	NA	14.0383	NA	NA	NA	NA	NA	NA	NA	NA	NA	NA	NA	NA	NA	NA	NA	NA	NA	NA	NA	NA	NA	NA	NA	NA	NA	NA	14.0996	NA	NA	NA	NA	NA	NA	NA	NA	NA	13.7464	NA	NA	13.6322	NA	NA	NA	NA	NA	NA	NA	14.2561	13.8708	15.446	13.4959	NA	NA	NA	NA	NA	NA	NA	NA	14.4948	12.2094	13.5893	NA	NA	NA	12.6596	13.9812	14.0182	13.3795	12.0746	13.4894	NA	15.4206	15.4729	17.0375	15.8129	NA	NA	16.8495	NA	NA	NA	NA	NA	NA	14.9281	NA	NA	13.3039	14.5158	NA	14.8725	13.9915	13.8166	NA	NA	14.2465	NA	NA	NA	NA	NA	NA	NA	NA	NA	NA	NA
P48681	NES	S465	M2	P48681_NES_S465_M2	17.8158	20.3063	NA	19.9036	NA	16.6047	19.209	NA	NA	NA	NA	16.5111	NA	NA	NA	NA	NA	NA	17.6108	NA	NA	NA	NA	NA	17.1605	NA	18.0796	NA	NA	NA	18.7186	NA	19.728	19.7075	19.7417	NA	NA	19.0376	NA	NA	17.9066	NA	18.1537	NA	18.5812	NA	18.4589	NA	NA	NA	NA	NA	NA	16.8094	NA	20.0164	NA	NA	NA	NA	NA	NA	NA	17.6176	18.7179	NA	NA	NA	NA	NA	NA	NA	NA	NA	17.9762	17.55	NA	18.3996	19.8376	NA	20.1002	19.7913	18.4067	19.7937	NA	NA	NA	NA	17.5137	NA	NA	NA	NA	16.046	NA	NA	18.9524	NA	NA	NA	19.4183	NA	NA	NA	NA	16.422	17.8659	NA	NA	NA	NA	NA	NA	NA
P48681	NES	S471	M1	P48681_NES_S471_M1	22.4854	25.1703	22.2023	23.4944	22.2479	21.8713	22.248	22.0623	22.0013	21.8832	21.9114	21.6874	21.44	21.0851	21.4135	21.094	21.4225	21.5655	21.3153	19.9098	21.7642	20.7793	21.6259	21.3533	21.9799	21.5533	21.867	21.901	21.6827	21.5683	21.7043	21.8144	22.3755	22.9612	21.6947	21.812	21.8231	23.9945	22.11	21.2895	21.9114	20.7894	21.9366	21.2062	21.0798	21.355	21.2297	21.0994	21.1598	21.0495	21.134	21.258	21.1251	21.5514	22.3633	22.8398	21.8324	23.2384	21.8202	21.9712	21.3877	22.0863	22.383	22.1587	22.4181	22.62	21.8774	21.9128	22.0913	22.0948	21.9522	22.0849	21.9219	21.338	22.1811	21.2613	21.931	21.528	22.9853	22.4628	24.0334	23.2127	21.7953	23.2462	22.7991	21.2952	22.2447	21.2217	21.3948	20.9884	22.2372	21.8836	22.2994	22.128	22.0359	22.1138	23.6052	22.4582	21.8908	22.0042	21.6523	21.7191	21.1859	21.4281	21.3496	21.4214	21.4526	21.1856	21.5154	21.0813	21.2571	21.027	20.9844	21.1401
P48681	NES	S471	M2	P48681_NES_S471_M2	19.519	21.7095	21.5611	20.915	19.0635	18.6967	20.4485	20.1026	21.3186	16.3191	20.9391	19.1858	20.1172	19.7604	18.4151	19.4255	19.9153	19.5534	19.2553	NA	NA	19.6906	NA	19.7807	20.5203	20.413	19.5338	19.974	18.0757	NA	19.683	19.11	20.6942	20.7523	21.0105	19.3677	NA	20.3573	19.7635	20.1926	19.7146	NA	19.605	20.3991	20.2326	20.6844	19.405	21.3547	19.0347	18.9242	20.9873	15.4967	NA	17.7402	21.2348	21.2807	NA	18.5881	18.5843	20.4329	NA	19.103	NA	18.6111	19.9584	21.1667	20.7584	20.7539	21.7093	21.0557	21.7641	21.4628	19.0686	17.5407	19.891	19.0452	21.4256	20.5509	21.075	19.8583	21.514	20.9656	20.4548	21.2403	20.9054	20.2982	20.3698	20.2165	19.3936	20.2437	20.4461	21.2346	NA	17.7445	18.8029	18.1485	20.9377	20.3585	20.3764	19.1363	20.4844	21.6962	20.5183	21.7094	18.6451	18.0477	19.3787	19.3877	20.6732	NA	17.9069	20.5714	NA	18.8724
P48681	NES	S475	M2	P48681_NES_S475_M2	19.4649	NA	NA	NA	NA	NA	NA	18.7294	NA	19.7277	NA	17.6687	17.8926	NA	NA	16.6997	19.0564	NA	17.6702	NA	19.8608	NA	NA	NA	NA	NA	16.0381	19.7013	NA	18.9847	17.8671	18.7929	NA	NA	NA	NA	19.9146	20.3388	18.4235	20.4601	NA	15.5251	18.3761	NA	NA	NA	NA	NA	19.1008	18.6876	16.2812	18.6745	18.9819	NA	16.2887	NA	20.3492	18.9596	18.993	19.8999	NA	18.895	18.6384	NA	NA	NA	NA	NA	NA	17.2666	NA	16.7813	19.2657	19.1171	18.8346	NA	NA	NA	NA	19.7886	NA	NA	NA	NA	17.3049	NA	NA	NA	NA	NA	20.2265	NA	NA	NA	19.4217	18.5726	NA	21.0972	19.2676	18.6089	NA	NA	19.3085	NA	19.1692	15.937	19.6574	NA	NA	NA	18.1745	15.7804	NA	NA
P48681	NES	S476	M1	P48681_NES_S476_M1	NA	17.1864	NA	NA	NA	NA	NA	NA	NA	NA	NA	19.3326	NA	NA	NA	NA	NA	NA	NA	19.8105	17.438	20.5068	NA	20.6704	NA	NA	NA	NA	NA	NA	NA	NA	NA	NA	NA	NA	NA	NA	NA	NA	NA	16.6205	NA	NA	20.1254	20.9587	NA	NA	NA	NA	NA	NA	NA	NA	NA	NA	NA	NA	NA	NA	NA	NA	NA	NA	NA	NA	NA	NA	NA	NA	NA	NA	NA	NA	NA	NA	NA	NA	NA	NA	16.3153	NA	NA	NA	NA	NA	NA	NA	NA	NA	NA	NA	NA	NA	NA	NA	NA	NA	NA	NA	NA	NA	NA	NA	NA	NA	NA	NA	NA	NA	NA	NA	NA	NA
P48681	NES	S476	M2	P48681_NES_S476_M2	19.0284	20.6397	20.8825	18.4106	18.3849	18.4478	18.9778	19.3595	20.6399	19.3187	20.2605	18.8318	19.0372	19.0818	17.7365	18.1999	18.7609	18.8748	18.4168	NA	20.4207	19.012	NA	19.1021	20.7718	19.7343	17.9071	19.8489	17.3971	19.5446	19.3677	18.956	17.8166	18.4676	19.6238	18.6891	20.4745	NA	19.036	NA	19.2241	16.085	17.9038	19.7205	19.5624	20.0058	16.3195	20.6761	19.1395	18.8227	19.4561	18.2754	19.5418	14.4721	19.6857	19.882	20.9091	18.8516	18.9385	20.6304	NA	19.0204	19.1983	15.9717	18.4909	20.4881	20.0798	20.0753	21.0307	19.6236	21.0855	19.9335	19.2669	18.8481	19.4502	18.1452	20.747	20.3428	19.5981	19.8689	20.4655	19.2805	20.1741	20.2543	19.5015	19.6196	19.6912	19.5379	18.9729	19.5651	20.1069	20.556	NA	NA	19.3176	17.3824	20.6081	19.2096	19.7629	19.2756	18.321	21.0176	19.8538	21.0308	19.8193	16.9893	20.2563	18.7091	19.9946	NA	NA	19.0335	NA	18.1938
P48681	NES	S548	M1	P48681_NES_S548_M1	16.3795	18.2713	16.2196	16.767	15.9033	14.9381	15.2311	NA	16.0268	NA	NA	NA	NA	NA	NA	NA	NA	15.8616	NA	15.0704	NA	15.2795	NA	NA	15.3181	NA	NA	14.222	NA	NA	NA	16.5004	NA	16.3543	NA	16.7419	16.0777	16.4659	NA	NA	NA	NA	14.9585	14.9416	14.9972	14.6054	NA	NA	15.8332	NA	15.5579	14.6415	14.7094	14.9428	15.962	NA	15.8311	16.557	NA	NA	15.918	15.7605	15.3566	15.6614	NA	15.8232	15.1044	NA	15.5224	14.909	15.7239	15.8017	15.9513	NA	15.6722	NA	15.0771	14.9275	16.6111	16.208	17.1291	16.4592	NA	16.9807	15.8895	14.9685	15.8005	NA	14.4592	NA	NA	15.6627	NA	15.7291	NA	15.76	16.5938	15.4802	15.2	15.557	NA	NA	14.8999	NA	NA	15.448	NA	NA	14.2122	NA	NA	NA	NA	NA
P48681	NES	S556	M1	P48681_NES_S556_M1	17.6381	19.2851	17.6513	16.405	17.6172	15.9632	17.8519	19.1268	17.52	18.3783	19.0449	19.287	19.1807	18.9988	19.1513	18.8792	19.0741	19.3633	18.4092	NA	18.4722	18.6855	18.6191	19.0874	18.1633	19.0634	20.9529	17.5972	20.9668	18.5501	18.6092	17.1253	15.9049	19.3674	17.2649	20.5951	19.0962	18.2338	19.1043	20.7413	NA	19.3459	18.3363	20.824	18.9645	18.9725	20.4918	20.5774	21.2271	19.1505	13.325	17.6468	16.8613	17.7843	NA	18.763	18.4106	21.4132	21.5847	18.7871	21.2634	18.7578	18.507	NA	18.6146	18.5931	18.9046	17.9669	17.6522	18.432	18.1201	17.8954	NA	15.7069	17.2854	NA	NA	NA	18.3579	17.7957	19.1278	20.0723	20.5825	20.0721	18.4464	19.2869	19.2401	18.5447	17.3464	18.1661	18.0075	19.5181	19.0038	18.9246	19.1248	19.1271	18.7396	20.208	19.0664	19.0191	19.0363	18.5711	16.5264	16.2996	18.8233	18.2874	17.8836	21.1205	19.1975	19.2141	19.0593	19.032	19.1907	19.1191
P48681	NES	S578	M1	P48681_NES_S578_M1	16.08	18.839	NA	NA	NA	NA	NA	NA	NA	NA	NA	NA	16.388	16.4187	16.5006	NA	NA	NA	NA	NA	16.838	17.1966	NA	17.2364	NA	NA	NA	NA	NA	NA	NA	NA	17.128	17.612	NA	NA	NA	17.7171	16.8531	16.8599	NA	NA	NA	NA	NA	NA	NA	NA	NA	NA	NA	NA	NA	NA	NA	NA	16.7922	NA	NA	NA	NA	17.3599	NA	NA	15.9565	16.8733	NA	NA	NA	NA	17.823	NA	NA	NA	NA	16.1613	16.0197	18.0024	17.5356	17.2948	18.2475	17.1694	15.0612	17.8918	17.3551	16.688	NA	NA	NA	NA	NA	16.6511	NA	NA	NA	NA	NA	15.5178	NA	15.6814	15.4519	NA	NA	NA	NA	NA	NA	NA	NA	NA	NA	NA	NA	NA
P48681	NES	S680	M1	P48681_NES_S680_M1	19.4247	22.1175	19.3216	19.9491	18.5576	17.9752	18.4567	18.207	18.8982	18.5063	18.2073	18.0603	17.5702	17.3419	17.7409	17.5492	17.9888	17.736	18.0511	17.4196	18.6685	17.8188	18.1905	17.7692	19.4499	17.7263	18.0654	18.1369	17.9072	18.2246	18.0315	18.1092	19.2683	19.1611	17.8045	17.5383	18.3683	20.0406	18.6967	17.5916	18.4095	17.4081	18.2199	17.5301	18.03	18.01	17.6976	17.3295	17.8109	17.3528	17.5387	17.5462	17.5698	17.7196	18.6787	19.0534	18.1721	19.1823	18.0636	18.1954	17.8526	18.3045	18.5408	18.4238	18.3841	18.6234	18.6063	17.7054	18.2513	18.556	18.1683	17.7606	18.2878	17.7268	18.3174	18.1674	17.894	NA	19.486	18.6283	20.864	20.29	18.5414	19.8218	19.0161	16.9972	18.8876	17.5175	17.4651	17.0437	19.8869	19.7705	19.0977	19.5247	19.4425	19.4701	19.8495	19.1782	18.4415	18.804	19.5	18.9219	18.858	18.6262	19.238	18.8567	19.1668	18.8499	17.6061	17.6163	18.1951	16.3973	16.6295	NA
P48681	NES	S702	M1	P48681_NES_S702_M1	NA	19.3044	NA	17.5589	NA	14.434	15.7273	NA	15.539	NA	NA	NA	NA	NA	NA	NA	NA	NA	NA	NA	NA	NA	NA	15.8445	NA	NA	NA	16.9229	NA	16.5326	NA	15.5615	NA	17.0511	NA	NA	NA	17.3881	15.4163	NA	NA	NA	NA	NA	NA	15.735	NA	NA	NA	NA	NA	NA	NA	NA	NA	17.4151	NA	17.2761	16.7673	NA	NA	16.5045	16.7967	16.348	16.9862	NA	15.8224	15.7222	16.0347	16.0075	16.3092	15.8234	NA	NA	NA	NA	NA	13.86	17.9993	17.0511	18.6925	17.7311	NA	18.3683	16.8575	15.9871	16.4274	NA	NA	NA	16.0501	16.5021	16.3612	16.5748	16.2636	16.3893	17.972	NA	15.77	NA	NA	NA	NA	NA	NA	15.7915	NA	15.7254	NA	NA	NA	NA	NA	NA
P48681	NES	S743	M1	P48681_NES_S743_M1	NA	NA	NA	NA	14.2969	NA	NA	NA	NA	NA	NA	NA	NA	NA	NA	NA	NA	NA	NA	NA	NA	NA	NA	NA	NA	NA	NA	NA	NA	NA	NA	NA	NA	15.2237	NA	NA	NA	NA	NA	NA	NA	NA	NA	NA	NA	NA	NA	NA	NA	NA	NA	NA	NA	NA	14.3852	NA	NA	NA	NA	NA	NA	NA	NA	NA	NA	NA	NA	NA	NA	NA	NA	NA	NA	NA	NA	NA	NA	NA	NA	NA	NA	NA	NA	NA	NA	NA	NA	NA	NA	NA	NA	NA	NA	NA	NA	NA	NA	NA	NA	NA	NA	NA	NA	NA	NA	NA	NA	NA	NA	NA	NA	NA	NA	NA
P48681	NES	S746	M1	P48681_NES_S746_M1	15.7285	18.5672	NA	17.8879	17.1	17.1945	17.6906	NA	NA	19.311	NA	18.7653	NA	NA	NA	20.5338	19.8583	18.2644	17.917	NA	NA	18.2009	NA	NA	19.1397	17.703	17.0729	18.4381	17.1714	NA	18.0409	17.5251	16.9966	18.4409	17.5684	16.5375	NA	NA	17.04	NA	NA	NA	18.739	NA	17.3521	NA	17.1825	NA	NA	17.6817	17.2838	NA	NA	16.9188	NA	NA	17.6895	NA	NA	NA	17.9612	18.9117	16.4651	17.2264	16.552	16.0767	NA	17.2726	NA	17.9768	17.6817	18.3966	17.1332	17.3556	17.4598	NA	17.4806	NA	17.0516	17.4135	18.0746	19.0484	NA	18.0327	NA	NA	18.0266	18.1722	17.304	19.2717	17.5078	17.5107	17.5461	17.1789	18.3051	18.1721	18.6795	17.3423	17.9015	19.5271	NA	17.8858	NA	17.4763	NA	NA	17.4143	17.918	NA	17.4515	NA	NA	NA	NA
P48681	NES	S768	M1	P48681_NES_S768_M1	23.3374	26.9085	23.1922	25.152	23.4847	23.3584	22.7339	23.0233	22.752	22.5943	22.6207	22.7927	22.9332	23.0592	22.9373	22.9596	22.812	22.9312	22.7894	22.5369	23.2278	23.0623	22.786	22.9841	22.9221	22.7178	22.9499	23.269	22.8102	22.9544	22.8651	22.9396	23.6248	24.2011	22.8832	22.6786	22.8788	25.2052	23.0926	22.473	22.9124	21.83	22.8577	22.5014	22.9174	22.7592	22.4735	22.1586	22.9146	22.9734	22.6027	22.8962	22.7488	23.2625	24.0632	24.4201	23.5102	24.4243	23.5359	23.808	22.7037	23.6143	23.7181	23.7867	23.626	24.3161	22.9519	22.9068	23.1977	23.2848	22.8348	23.3509	23.1555	22.7802	23.0628	22.8627	23.0168	22.8811	24.7006	24.8514	25.7982	24.9356	23.0966	25.1702	24.0848	23.2044	23.5622	22.9261	22.8045	22.4303	23.2774	23.3305	23.5107	23.5087	23.2616	23.5917	24.6788	23.8877	23.3544	23.421	23.4118	23.5914	22.6004	22.9613	22.676	22.7697	22.5234	22.8785	22.3592	22.0079	21.7143	21.9042	21.9751	22.2318
P48681	NES	S790	M1	P48681_NES_S790_M1	16.6974	18.4873	NA	17.3603	16.7779	NA	NA	17.604	NA	17.1352	NA	NA	17.2357	17.2169	NA	NA	17.9455	NA	NA	NA	NA	NA	NA	NA	NA	NA	NA	17.6619	16.9055	17.4348	16.6727	NA	NA	17.2983	17.2552	17.7091	17.7003	17.1052	NA	17.7515	17.0311	NA	17.1374	17.1681	16.789	17.5288	NA	NA	17.1617	17.2855	17.8202	17.338	17.1921	16.6615	17.649	NA	16.9454	17.4229	18.3304	17.4486	NA	NA	16.5971	NA	NA	NA	NA	NA	NA	NA	NA	NA	NA	17.1421	NA	NA	17.2599	NA	17.4515	17.4121	17.6426	17.3524	NA	17.4947	17.6392	16.7241	18.019	18.6432	17.2175	17.3532	NA	17.0581	16.9968	17.5522	17.354	17.012	17.7222	NA	17.1774	NA	NA	NA	NA	NA	NA	16.7194	NA	NA	NA	NA	17.2284	16.8307	NA	17.1389
P48681	NES	S820	M1	P48681_NES_S820_M1	NA	15.7077	15.9711	NA	NA	NA	NA	NA	NA	NA	NA	NA	NA	NA	NA	NA	NA	NA	NA	NA	NA	13.885	NA	NA	NA	14.6361	NA	NA	14.9872	NA	NA	12.7898	NA	14.8817	NA	NA	NA	14.643	NA	NA	14.6894	15.6314	NA	16.2479	NA	NA	NA	NA	NA	NA	NA	NA	NA	NA	14.9491	NA	NA	NA	15.1138	NA	14.3249	NA	NA	NA	NA	NA	NA	14.6472	NA	NA	NA	NA	NA	NA	13.8631	NA	NA	NA	13.6216	NA	14.4448	14.5762	NA	14.5172	NA	NA	NA	14.051	NA	NA	NA	NA	NA	15.6214	NA	NA	NA	NA	NA	NA	15.5735	NA	NA	16.0561	NA	NA	NA	NA	NA	NA	14.6962	14.8695	14.6735	NA
P48681	NES	S828	M1	P48681_NES_S828_M1	14.2936	15.3409	NA	15.6694	NA	NA	NA	14.4643	NA	NA	NA	NA	NA	NA	NA	NA	NA	NA	15.082	14.1475	15.7179	NA	15.2738	14.6461	NA	NA	14.1859	NA	NA	NA	14.7472	16.6236	14.3113	NA	16.1761	14.3834	NA	NA	16.2369	14.623	NA	NA	16.3366	NA	NA	NA	NA	NA	NA	NA	14.2245	17.2492	NA	15.9622	13.7917	16.5899	16.3939	13.085	NA	NA	NA	15.5431	NA	NA	NA	13.2011	12.9323	NA	NA	NA	NA	NA	NA	22.2056	NA	NA	15.2303	15.5227	13.0627	12.0835	14.7527	NA	15.1084	14.3889	NA	NA	15.1698	15.5471	NA	21.8398	13.096	NA	NA	NA	14.4727	NA	15.7649	13.5726	NA	12.4053	NA	16.1071	NA	NA	13.6019	21.9982	NA	16.0333	NA	NA	NA	NA	NA	14.6651
P48681	NES	S842	M1	P48681_NES_S842_M1	NA	18.0896	NA	17.0254	NA	NA	NA	NA	NA	NA	NA	NA	NA	NA	NA	NA	NA	NA	NA	NA	NA	NA	NA	NA	NA	NA	NA	NA	NA	NA	NA	NA	NA	NA	NA	NA	NA	NA	NA	NA	NA	NA	NA	NA	NA	NA	NA	NA	NA	NA	NA	NA	NA	NA	NA	NA	NA	NA	NA	NA	NA	NA	NA	NA	NA	NA	NA	NA	NA	NA	NA	NA	NA	NA	NA	NA	NA	NA	NA	NA	17.4738	16.3635	NA	NA	NA	NA	16.7768	NA	NA	NA	NA	17.1906	NA	NA	NA	NA	NA	NA	NA	NA	NA	NA	NA	NA	NA	NA	NA	18.026	NA	NA	NA	NA	16.9582	NA
P48681	NES	S891	M1	P48681_NES_S891_M1	NA	17.9657	NA	NA	NA	NA	18.0044	NA	NA	NA	17.3587	NA	NA	NA	NA	NA	NA	NA	NA	NA	NA	NA	NA	NA	NA	NA	NA	NA	NA	NA	NA	NA	NA	NA	NA	NA	NA	NA	NA	NA	NA	NA	NA	NA	NA	NA	NA	NA	NA	NA	NA	NA	NA	NA	NA	NA	NA	NA	NA	NA	NA	NA	NA	NA	NA	NA	NA	NA	NA	NA	NA	16.9781	NA	NA	NA	NA	NA	NA	NA	NA	NA	NA	NA	NA	NA	NA	NA	NA	NA	NA	NA	NA	NA	NA	NA	18.1146	NA	NA	17.0853	NA	NA	NA	NA	NA	NA	NA	NA	NA	NA	NA	NA	NA	NA	NA
P48681	NES	S905	M1	P48681_NES_S905_M1	NA	15.621	NA	14.3779	NA	NA	NA	NA	NA	NA	NA	NA	NA	NA	NA	NA	NA	NA	NA	NA	NA	NA	NA	NA	NA	NA	NA	NA	NA	NA	NA	NA	NA	NA	NA	NA	NA	13.4598	NA	NA	NA	NA	NA	NA	NA	NA	NA	NA	NA	NA	NA	NA	NA	NA	NA	NA	NA	NA	NA	NA	NA	NA	NA	NA	NA	NA	NA	NA	NA	NA	NA	NA	NA	NA	NA	NA	NA	NA	NA	NA	15.6681	14.7574	NA	14.6475	13.1312	NA	NA	NA	NA	NA	NA	NA	NA	NA	NA	NA	NA	NA	NA	NA	NA	NA	NA	NA	NA	NA	NA	NA	NA	NA	NA	NA	NA	NA
P48681	NES	S931	M1	P48681_NES_S931_M1	NA	NA	NA	NA	NA	NA	NA	NA	NA	NA	NA	NA	NA	NA	NA	NA	NA	NA	NA	NA	NA	NA	NA	NA	NA	NA	NA	NA	NA	NA	NA	NA	NA	NA	NA	NA	19.5863	NA	NA	NA	NA	NA	NA	16.8727	NA	NA	NA	NA	NA	NA	NA	NA	NA	NA	NA	NA	NA	NA	NA	NA	NA	NA	NA	NA	NA	NA	NA	NA	NA	NA	NA	NA	17.356	NA	NA	NA	NA	NA	20.8819	NA	21.7267	NA	NA	NA	NA	NA	NA	NA	NA	NA	NA	NA	NA	NA	NA	NA	NA	NA	NA	NA	NA	NA	17.9654	NA	NA	NA	NA	NA	NA	NA	NA	NA	17.477	NA
P48681	NES	S931	M2	P48681_NES_S931_M2	NA	NA	NA	18.6044	NA	NA	NA	NA	NA	NA	NA	NA	NA	NA	NA	NA	NA	NA	NA	NA	NA	NA	NA	NA	NA	NA	NA	NA	NA	NA	NA	NA	NA	NA	NA	NA	NA	NA	17.1068	NA	NA	NA	NA	NA	NA	NA	NA	NA	NA	NA	NA	NA	NA	NA	NA	NA	NA	NA	NA	18.1842	NA	NA	NA	NA	NA	NA	NA	NA	NA	NA	NA	NA	NA	NA	17.0612	NA	16.896	NA	17.3599	NA	NA	NA	NA	NA	NA	NA	NA	NA	17.9133	NA	NA	NA	NA	16.5494	NA	NA	NA	NA	NA	NA	NA	NA	NA	NA	NA	NA	NA	NA	NA	NA	NA	NA	NA	NA
P48681	NES	S934	M1	P48681_NES_S934_M1	20.1814	22.4753	21.2984	20.8471	21.4613	20.0123	20.5591	20.1805	20.233	20.7841	19.6671	20.1311	20.5262	20.1027	20.7074	20.1134	20.1526	20.2952	21.9361	NA	21.4718	21.8753	21.3317	21.5364	20.2337	19.916	20.4588	21.1208	21.1952	20.9145	20.1538	18.2532	21.3273	20.7007	20.782	20.035	NA	21.7175	20.5609	21.2526	20.5425	21.1617	20.0653	20.4317	20.9922	20.0914	20.0212	18.4105	22.1322	19.9847	21.3955	20.1093	20.0596	20.3048	21.2415	22.1334	21.8855	21.0449	20.6589	20.8914	21.123	21.0374	20.9491	20.6864	20.1098	21.3038	21.4876	20.3085	20.6732	21.5606	21.1879	21.4849	21.7858	20.5088	18.6092	18.0605	20.6393	21.8597	21.8019	21.0796	21.2523	20.8479	20.5255	21.2199	20.6412	20.2799	20.623	20.444	19.8443	20.1393	20.5678	20.9122	21.7148	21.4697	20.4399	20.6599	21.8325	20.8502	21.56	21.6032	20.4996	20.5913	NA	18.7571	20.6524	20.7953	21.0574	19.8546	20.2515	18.1757	19.6927	20.4068	20.3289	19.9076
P48681	NES	S934	M2	P48681_NES_S934_M2	NA	NA	NA	NA	NA	18.7574	NA	NA	NA	NA	NA	NA	NA	18.3045	NA	NA	NA	NA	NA	NA	NA	NA	NA	NA	NA	NA	NA	20.0998	NA	NA	NA	NA	NA	NA	NA	NA	NA	19.4569	NA	NA	NA	NA	NA	NA	NA	NA	NA	NA	NA	NA	NA	NA	NA	NA	19.8567	NA	NA	NA	NA	18.5681	NA	NA	NA	NA	NA	NA	NA	15.349	NA	NA	NA	17.1547	19.0799	NA	18.2986	NA	NA	NA	18.2747	19.0814	19.7953	19.6308	NA	NA	NA	18.9189	18.1985	17.1296	NA	18.4926	NA	NA	18.9296	NA	19.3214	NA	18.4427	18.7649	NA	NA	NA	NA	NA	NA	NA	NA	NA	NA	NA	NA	NA	NA	NA	NA
P48681	NES	S945	M1	P48681_NES_S945_M1	19.8909	19.0579	20.251	19.3594	19.826	19.7933	20.1854	20.6132	20.6008	20.2361	19.6885	20.1038	21.1535	NA	19.5028	NA	19.5021	NA	19.6472	21.0431	18.547	NA	NA	NA	19.5679	NA	20.0542	19.2623	20.7668	20.342	20.2615	19.7268	19.9143	NA	20.1451	20.3586	19.4575	20.7646	19.5227	NA	20.139	19.6765	19.2306	19.0102	20.0295	19.2965	19.8561	20.0526	20.2769	20.8317	19.6544	19.2191	19.6342	NA	19.5616	20.1286	20.0002	19.7084	20.1629	20.0055	19.5674	19.4166	NA	19.6085	20.1421	18.7673	19.7088	19.6264	19.8597	19.5333	19.361	19.4859	20.6123	NA	20.0209	20.0785	20.1271	20.2275	21.5747	21.3766	21.2509	20.9415	19.6719	19.9605	20.4723	20.1044	20.5177	20.0741	20.3075	NA	19.8241	19.9738	19.6363	20.0739	19.9908	20.7443	21.7462	19.7997	NA	19.5667	19.8327	19.9629	19.9273	19.9983	19.7149	19.9717	19.8422	19.9477	NA	19.8185	NA	NA	19.1067	NA
P48681	NES	S945	M2	P48681_NES_S945_M2	NA	NA	NA	NA	15.3551	NA	NA	NA	NA	NA	NA	NA	NA	NA	NA	NA	NA	NA	NA	NA	NA	NA	NA	NA	NA	NA	NA	NA	NA	NA	NA	NA	17.5567	19.0175	NA	NA	NA	NA	NA	NA	NA	NA	NA	NA	17.0471	NA	NA	NA	NA	NA	NA	NA	NA	NA	NA	19.1266	17.9007	18.9714	NA	NA	NA	NA	NA	NA	NA	NA	NA	NA	NA	NA	NA	NA	NA	NA	NA	17.3274	NA	NA	NA	NA	NA	NA	NA	NA	NA	NA	NA	NA	NA	NA	NA	NA	18.0205	NA	NA	NA	NA	NA	NA	NA	16.7996	NA	NA	NA	NA	NA	NA	NA	NA	NA	NA	NA	NA	NA
P48681	NES	S965	M1	P48681_NES_S965_M1	17.3162	19.1825	17.1343	17.6303	17.5205	17.2636	17.485	18.5336	18.2474	17.4771	17.6276	17.3542	NA	18.0898	15.6736	16.8116	17.7392	18.0504	16.9386	16.3405	17.0094	16.4812	16.5443	16.6321	17.6019	17.472	17.7882	17.1922	18.5515	18.3079	18.3177	17.8251	18.8486	18.802	18.7095	17.374	17.9728	17.6632	19.3338	17.9075	18.0199	NA	18.4543	17.8672	17.8584	18.9744	NA	18.8278	18.4773	17.6494	17.6981	15.3787	17.7641	17.2511	18.5053	18.07	15.9864	NA	17.9836	19.3125	19.5952	18.7881	19.4329	19.4174	19.661	19.8554	NA	17.7332	17.7607	16.5963	17.714	NA	17.4275	17.004	17.5322	16.9518	17.5029	17.5942	17.8022	17.9455	18.1366	17.2816	17.5248	18.8227	17.1482	16.8828	NA	17.3202	16.6781	17.1244	18.7896	17.7564	16.8886	18.465	16.9917	17.8296	17.1595	15.774	17.9358	NA	NA	15.8916	19.2095	18.4794	18.1585	NA	17.5853	NA	NA	NA	NA	18.6605	NA	18.473
P48681	NES	T315	M1	P48681_NES_T315_M1	15.4315	18.2453	15.057	16.0052	15.1161	14.0144	NA	NA	14.2086	NA	NA	NA	18.0501	NA	NA	18.1007	NA	NA	NA	NA	18.6994	NA	NA	NA	NA	NA	14.155	NA	NA	NA	NA	NA	15.7591	16.9122	15.7469	NA	NA	17.6124	16.0149	17.9551	15.5291	NA	14.4503	15.0207	13.8167	NA	NA	NA	14.6928	19.2357	14.3348	18.9567	12.1868	NA	NA	15.5405	14.4506	14.9073	18.3637	13.2651	NA	14.5652	14.8636	14.7137	15.0029	NA	14.5469	14.666	15.4924	14.8634	NA	15.4682	15.2547	NA	NA	NA	NA	NA	15.2837	NA	17.1684	16.2303	13.2956	16.9588	NA	13.7672	15.7729	18.4042	13.7463	13.8881	13.3738	NA	15.2521	15.0201	13.4149	NA	16.9949	15.0191	NA	13.7676	14.5026	15.26	14.2401	14.8629	15.2065	15.2162	14.6505	15.013	NA	NA	NA	NA	NA	NA
P48681	NES	T338	M1	P48681_NES_T338_M1	13.2133	17.0376	13.6998	14.8958	12.3358	NA	13.5907	12.8189	14.6752	12.4865	NA	NA	14.4986	NA	14.6169	NA	NA	NA	15.9775	15.8684	NA	16.0971	16.2569	15.8352	NA	NA	NA	NA	NA	NA	11.8282	12.2541	12.7175	14.3981	NA	NA	NA	14.9243	NA	NA	NA	NA	NA	NA	NA	NA	NA	NA	NA	NA	NA	NA	NA	NA	NA	NA	NA	NA	NA	NA	15.1362	15.2551	13.4593	14.4398	14.1964	13.5947	NA	NA	NA	NA	NA	NA	12.982	NA	11.6671	NA	11.0859	NA	13.7033	13.6327	16.0118	15.1652	NA	14.2592	14.8354	NA	15.0022	NA	NA	NA	NA	NA	NA	NA	NA	NA	12.537	NA	NA	NA	NA	NA	NA	NA	NA	12.1265	NA	NA	14.0269	NA	13.1584	NA	14.4983	NA
P48681	NES	T585	M1	P48681_NES_T585_M1	NA	17.0807	NA	16.2117	17.7628	16.4975	16.7419	16.8453	17.2295	16.6881	17.334	16.9146	NA	NA	18.5441	17.9823	16.6097	16.3308	16.4408	16.747	NA	NA	NA	NA	17.2238	17.6148	16.9153	17.4968	16.9379	17.2836	16.2452	17.9233	17.3297	17.7813	17.914	19.924	17.8325	18.354	NA	NA	16.7759	16.4108	19.5077	18.0939	17.4082	18.086	16.5847	17.1786	16.6495	16.5874	16.1076	16.3483	16.8679	16.664	16.9821	16.9978	17.4587	17.8332	17.2357	16.7022	16.3864	NA	17.3449	16.959	NA	NA	NA	NA	18.0162	17.6776	17.3389	16.1566	20.6555	20.1674	20.1835	20.0633	19.4655	NA	15.6708	15.8769	NA	16.9639	16.7707	16.2876	16.8695	18.7915	16.9908	17.8157	18.1099	17.5012	17.6004	17.198	17.544	17.3722	17.5186	16.6557	17.1997	16.6932	16.8184	16.0251	16.7068	NA	18.0559	16.6731	16.3029	20.2545	15.7644	15.5234	15.8136	17.8034	17.1207	NA	16.0501	15.3445
P48681	NES	T693	M1	P48681_NES_T693_M1	NA	NA	NA	NA	NA	19.4427	NA	18.5067	NA	18.8707	18.2813	17.0873	NA	NA	NA	NA	NA	NA	NA	NA	NA	NA	NA	NA	NA	NA	19.0727	NA	16.9487	NA	17.5493	NA	NA	NA	17.4991	NA	NA	NA	NA	NA	NA	NA	NA	NA	NA	16.5605	NA	NA	NA	NA	NA	NA	NA	NA	NA	NA	NA	NA	NA	NA	NA	NA	NA	NA	NA	NA	NA	NA	17.8389	NA	NA	NA	18.1827	NA	NA	NA	NA	NA	NA	NA	NA	NA	19.2116	NA	NA	NA	NA	NA	NA	NA	NA	NA	NA	NA	NA	NA	NA	NA	NA	NA	NA	NA	NA	NA	NA	NA	NA	NA	NA	15.6247	16.5649	NA	NA	15.7897
P48681	NES	T754	M1	P48681_NES_T754_M1	NA	NA	13.4138	NA	NA	NA	NA	NA	NA	NA	14.9472	NA	NA	NA	NA	NA	NA	NA	NA	NA	NA	NA	NA	NA	NA	NA	NA	NA	NA	NA	NA	NA	NA	NA	NA	NA	NA	NA	NA	NA	NA	NA	NA	NA	NA	NA	NA	NA	NA	NA	NA	NA	NA	NA	NA	NA	NA	NA	NA	NA	NA	NA	NA	NA	NA	14.7605	NA	NA	NA	NA	NA	NA	NA	NA	NA	NA	NA	NA	NA	NA	NA	NA	NA	NA	NA	NA	NA	NA	NA	NA	NA	NA	NA	NA	NA	NA	NA	NA	NA	NA	NA	NA	NA	NA	NA	NA	NA	NA	NA	NA	NA	NA	NA	NA
P48681	NES	T776	M1	P48681_NES_T776_M1	17.6992	17.9305	18.8681	NA	19.7148	17.8793	19.3436	18.6859	20.8101	21.2872	19.7777	19.7085	20.8597	20.1547	20.9974	19.9889	NA	19.7113	NA	20.2276	NA	20.0501	19.942	NA	20.0775	20.6103	20.5087	19.9946	19.9678	20.8945	19.6026	19.4524	20.148	20.4132	20.2854	20.1977	20.6527	NA	20.4743	20.4274	20.6641	20.0824	20.386	20.0213	20.39	19.6781	19.801	19.2464	20.5955	19.5962	19.2486	20.3716	20.2978	20.163	20.0276	19.1656	20.4764	20.002	20.7001	19.9336	19.7145	NA	20.2333	20.293	NA	20.8964	19.0603	19.7119	18.9583	20.8941	19.1218	19.3045	19.6327	NA	20.2554	18.9158	NA	NA	21.8382	NA	19.3919	NA	NA	20.1373	20.0435	20.6897	20.2609	21.0597	17.9021	17.615	19.6376	19.1812	19.7686	19.523	19.7878	20.5827	19.4093	21.8348	19.653	20.5894	20.7722	19.0927	19.7383	NA	20.6148	19.0821	20.5216	20.2531	20.474	19.6404	19.9626	19.7864	19.4868	19.8975
P48681	NES	T823	M1	P48681_NES_T823_M1	NA	NA	NA	NA	NA	NA	NA	NA	18.0412	NA	NA	NA	NA	NA	NA	NA	NA	NA	NA	NA	NA	NA	NA	NA	NA	NA	NA	NA	NA	NA	16.3445	NA	NA	NA	NA	NA	NA	NA	NA	NA	NA	NA	NA	NA	NA	NA	NA	NA	NA	NA	NA	NA	16.4299	NA	NA	NA	NA	NA	NA	NA	NA	NA	NA	NA	NA	NA	NA	NA	NA	14.9879	NA	NA	15.009	NA	NA	NA	NA	NA	NA	12.3065	NA	NA	NA	NA	NA	NA	NA	NA	NA	NA	NA	NA	NA	NA	NA	NA	NA	NA	NA	NA	NA	NA	NA	NA	NA	NA	NA	NA	NA	NA	NA	NA	NA	NA
P48681	NES	T851	M1	P48681_NES_T851_M1	17.5512	NA	17.8646	NA	18.3247	17.0883	17.813	NA	17.4582	18.1616	NA	19.4205	NA	17.8237	NA	NA	NA	NA	16.8086	NA	NA	16.4513	NA	16.3201	NA	NA	17.6287	16.9362	17.1638	NA	NA	17.2752	NA	18.0215	NA	17.9655	16.9013	18.1013	18.9225	NA	15.6963	17.3283	NA	16.6266	NA	16.3003	17.584	NA	NA	NA	19.1208	NA	NA	18.5088	NA	16.3126	17.7111	17.8835	17.5868	17.8901	NA	17.3221	16.9928	NA	17.6456	19.1992	19.1248	16.9481	NA	18.4229	18.3522	17.7847	16.8079	16.9526	17.3981	16.6698	NA	17.3696	NA	17.3558	NA	NA	NA	NA	18.8151	18.2482	NA	16.9547	NA	NA	18.7642	NA	NA	18.9996	17.0762	NA	17.7116	17.7259	NA	NA	NA	17.4283	NA	NA	NA	17.3694	17.5879	NA	NA	16.5682	NA	18.1715	NA	NA
P48681	NES	Y1304	M1	P48681_NES_Y1304_M1	NA	NA	NA	NA	NA	NA	NA	NA	NA	NA	NA	NA	NA	NA	NA	NA	NA	NA	NA	NA	NA	NA	NA	NA	NA	NA	NA	NA	NA	NA	NA	NA	NA	NA	NA	NA	NA	NA	NA	NA	NA	NA	NA	NA	NA	NA	NA	NA	NA	NA	NA	NA	NA	NA	NA	NA	NA	NA	NA	NA	NA	NA	16.0911	NA	NA	NA	NA	NA	NA	NA	NA	NA	NA	NA	NA	NA	NA	NA	NA	NA	15.4685	NA	NA	NA	15.0623	NA	NA	NA	NA	NA	NA	NA	NA	NA	NA	NA	NA	NA	NA	NA	NA	NA	NA	NA	NA	NA	NA	NA	NA	NA	NA	NA	NA	NA
P48681	NES	Y928	M2	P48681_NES_Y928_M2	NA	NA	NA	20.2599	16.8747	NA	NA	NA	NA	NA	NA	NA	NA	18.981	NA	NA	NA	NA	NA	NA	NA	NA	NA	NA	NA	NA	NA	20.7763	NA	NA	NA	NA	19.0763	20.5372	NA	NA	NA	20.1334	18.7623	NA	NA	NA	NA	NA	18.5667	NA	NA	NA	NA	NA	NA	NA	NA	NA	NA	20.6462	19.4204	20.491	NA	19.5734	NA	NA	NA	NA	NA	NA	NA	16.0255	NA	NA	NA	17.8312	19.7564	NA	18.8511	18.847	18.5514	NA	18.9836	19.7579	20.4719	20.3073	NA	NA	NA	19.5954	18.8751	NA	19.5687	NA	NA	NA	19.5735	18.2048	19.998	NA	19.1193	19.4414	NA	NA	18.3192	NA	NA	NA	NA	NA	NA	NA	NA	NA	NA	NA	NA	NA
Q9UQ49	NEU3	S309	M1	Q9UQ49_NEU3_S309_M1	NA	NA	NA	NA	NA	NA	NA	NA	NA	18.7587	NA	NA	NA	NA	NA	NA	NA	NA	NA	NA	NA	NA	NA	NA	NA	NA	NA	NA	NA	NA	NA	NA	NA	NA	NA	NA	NA	NA	NA	NA	NA	NA	NA	NA	NA	NA	NA	NA	NA	NA	NA	NA	NA	NA	NA	NA	NA	NA	NA	NA	NA	NA	NA	NA	NA	NA	NA	NA	NA	NA	NA	NA	NA	NA	NA	NA	NA	NA	NA	NA	NA	NA	NA	NA	NA	NA	NA	NA	NA	NA	NA	18.8987	NA	NA	NA	NA	NA	NA	NA	18.372	NA	18.1326	NA	NA	NA	NA	NA	NA	NA	NA	NA	NA	NA	NA
Q9UQ49	NEU3	S310	M1	Q9UQ49_NEU3_S310_M1	17.4978	18.7011	NA	NA	18.5147	18.5634	NA	NA	NA	NA	NA	NA	NA	NA	NA	17.7783	NA	NA	NA	NA	NA	NA	NA	NA	NA	NA	NA	NA	NA	NA	NA	NA	NA	NA	NA	NA	NA	NA	NA	NA	NA	NA	NA	NA	NA	NA	NA	NA	NA	NA	NA	NA	NA	NA	NA	NA	NA	NA	NA	NA	NA	NA	17.3284	NA	NA	NA	NA	NA	NA	NA	NA	NA	18.5769	NA	NA	NA	NA	NA	NA	17.6617	NA	NA	NA	NA	NA	NA	17.5226	NA	NA	NA	NA	NA	NA	NA	NA	NA	18.6647	NA	NA	NA	NA	NA	NA	17.064	NA	NA	NA	NA	NA	17.1436	NA	NA	NA	NA
Q9UQ49	NEU3	S313	M1	Q9UQ49_NEU3_S313_M1	20.8848	NA	20.6093	20.8856	NA	20.4619	18.6137	21.4586	20.6232	20.6119	21.1351	21.5683	20.1232	18.9429	NA	20.6308	17.9461	20.5252	NA	20.4185	19.442	20.0744	20.3059	18.7271	19.6814	21.0785	20.5286	20.0816	18.9063	20.8548	21.2823	20.3867	20.9802	21.0908	20.0943	21.0406	NA	20.4444	NA	NA	NA	NA	20.8027	21.0103	20.7231	20.7386	20.5599	20.6592	NA	20.7812	NA	20.546	NA	20.2074	20.3591	20.9595	NA	20.4863	20.6305	20.7684	21.2344	19.1624	19.1465	17.469	NA	NA	21.4801	21.2513	21.1864	21.02	21.2901	21.1115	18.6965	20.8831	18.8439	20.8478	20.9396	20.7988	21.0094	20.6893	18.3077	20.1513	19.1144	20.5022	21.4218	21.7463	NA	19.4711	21.0807	21.4215	20.0416	20.406	20.4276	20.7714	18.2755	20.7382	19.9309	20.4761	20.4912	19.0188	20.6602	19.9148	20.731	20.2319	19.3618	20.6476	20.3363	20.7012	20.7955	21.3762	20.5683	21.4068	NA	19.7324
Q9UQ49	NEU3	S314	M1	Q9UQ49_NEU3_S314_M1	20.6964	19.8461	NA	NA	20.2882	NA	20.2557	NA	17.7756	20.033	19.96	21.5955	20.4177	20.7386	21.2065	18.5412	20.6881	19.6448	20.4738	19.028	19.6974	18.235	NA	20.0536	20.203	20.5841	19.1066	19.8915	20.3118	20.6144	20.8478	20.5866	20.2663	19.4858	19.9566	19.7641	20.8061	19.1253	20.5367	20.7175	20.6702	20.233	NA	19.2675	19.712	20.1121	20.0698	20.2764	20.9038	20.018	20.4663	19.3424	20.6199	18.479	18.5838	21.1916	20.621	20.2319	NA	20.5349	NA	20.4889	20.0293	20.5935	20.8634	21.06	21.0089	21.1307	20.2919	NA	NA	21.0678	19.9954	20.8536	20.2998	21.0137	20.7727	NA	19.6117	19.6923	19.3385	19.9377	20.2484	20.3036	20.1911	NA	21.1969	21.1711	20.4497	20.7634	NA	NA	NA	20.9387	19.8869	21.0248	NA	NA	20.3713	19.0863	21.3385	NA	20.8961	20.375	19.6499	NA	NA	20.3867	NA	20.2034	NA	20.3355	20.6593	19.698
Q9UQ49	NEU3	T305	M1	Q9UQ49_NEU3_T305_M1	NA	NA	NA	NA	14.097	NA	NA	NA	NA	NA	NA	NA	NA	NA	NA	NA	NA	12.6798	NA	NA	NA	NA	NA	NA	NA	NA	NA	NA	NA	NA	NA	NA	NA	NA	NA	NA	NA	NA	NA	NA	NA	NA	NA	NA	NA	NA	NA	NA	NA	NA	NA	NA	NA	NA	NA	NA	NA	NA	NA	NA	NA	NA	NA	NA	NA	NA	NA	NA	NA	NA	14.1107	NA	NA	NA	NA	NA	NA	NA	NA	NA	NA	NA	NA	NA	NA	NA	NA	NA	NA	NA	NA	NA	NA	NA	NA	NA	NA	NA	NA	NA	NA	NA	NA	NA	NA	NA	NA	NA	NA	NA	NA	NA	NA	NA
Q0ZGT2	NEXN	S160	M1	Q0ZGT2_NEXN_S160_M1	NA	NA	NA	NA	NA	NA	NA	NA	NA	NA	NA	NA	NA	NA	NA	NA	NA	NA	19.5879	NA	NA	NA	NA	NA	NA	NA	NA	NA	NA	NA	NA	NA	NA	NA	NA	NA	NA	NA	NA	NA	NA	NA	NA	NA	NA	NA	NA	NA	NA	NA	NA	15.3978	16.5639	17.1298	NA	NA	NA	NA	NA	NA	NA	NA	NA	NA	NA	NA	NA	NA	NA	NA	NA	NA	16.784	NA	NA	NA	NA	16.5781	NA	NA	NA	17.1267	NA	16.512	NA	NA	NA	NA	NA	NA	NA	NA	NA	NA	NA	NA	NA	NA	NA	NA	NA	NA	17.8107	NA	17.9496	NA	NA	17.9462	NA	NA	NA	NA	NA	NA
Q0ZGT2	NEXN	S162	M1	Q0ZGT2_NEXN_S162_M1	NA	19.7255	NA	NA	NA	19.3781	NA	NA	NA	NA	NA	NA	NA	NA	NA	NA	NA	NA	NA	18.5844	NA	19.5494	19.946	19.5048	NA	NA	NA	NA	NA	NA	NA	NA	NA	NA	NA	NA	NA	NA	NA	NA	NA	NA	NA	NA	NA	NA	NA	NA	16.4662	NA	NA	NA	NA	NA	NA	NA	NA	NA	NA	NA	NA	NA	18.4994	17.8217	NA	NA	NA	NA	NA	NA	NA	NA	18.8945	NA	19.2026	NA	19.2485	18.6779	NA	NA	16.418	NA	NA	NA	NA	NA	NA	NA	NA	NA	NA	NA	NA	NA	12.9919	NA	NA	NA	NA	NA	NA	NA	NA	NA	NA	18.2465	NA	NA	NA	NA	NA	NA	NA	NA
Q0ZGT2	NEXN	S168	M1	Q0ZGT2_NEXN_S168_M1	19.499	NA	19.5587	19.5235	19.1677	NA	NA	NA	NA	NA	NA	NA	NA	NA	NA	NA	NA	NA	NA	19.1791	20.2394	17.7256	NA	17.3666	NA	NA	NA	NA	NA	NA	NA	NA	NA	NA	NA	NA	NA	NA	NA	NA	NA	NA	NA	NA	NA	NA	NA	NA	NA	14.9888	NA	15.5085	NA	NA	NA	NA	NA	NA	NA	NA	19.821	19.9383	19.1993	19.6936	19.9243	19.9162	15.6421	NA	NA	NA	NA	NA	NA	19.0907	NA	18.6482	NA	NA	NA	NA	17.5702	NA	13.3511	NA	NA	NA	14.0463	NA	NA	NA	NA	NA	NA	NA	NA	NA	13.1587	NA	NA	NA	NA	NA	NA	17.3908	NA	NA	NA	NA	NA	NA	NA	NA	NA	NA
Q0ZGT2	NEXN	S218	M1	Q0ZGT2_NEXN_S218_M1	NA	14.9004	14.2261	14.9617	16.6627	NA	15.8241	15.976	14.4402	NA	NA	NA	NA	NA	16.1461	15.366	NA	NA	NA	NA	NA	NA	NA	16.2697	NA	NA	NA	16.3876	17.071	16.4542	15.3596	NA	NA	NA	NA	NA	NA	14.2089	NA	NA	NA	15.1122	NA	NA	NA	NA	NA	NA	NA	16.1815	NA	17.2399	17.0371	17.1546	16.5555	NA	NA	16.9947	NA	NA	NA	13.7876	NA	12.9979	NA	15.8896	NA	NA	NA	NA	15.7151	16.1676	13.9647	14.2507	NA	NA	15.3634	NA	NA	NA	14.0409	14.3554	14.6694	13.1727	15.474	NA	15.5822	NA	NA	NA	15.374	NA	NA	13.8177	15.6158	NA	NA	NA	NA	NA	NA	NA	NA	15.0734	NA	14.4497	14.8368	NA	NA	NA	NA	NA	NA	NA
Q0ZGT2	NEXN	S226	M1	Q0ZGT2_NEXN_S226_M1	NA	NA	NA	NA	16.9719	NA	NA	NA	16.7535	16.9383	NA	15.3375	17.0126	17.1192	17.049	17.1845	17.2236	16.9612	NA	NA	NA	NA	NA	NA	18.0034	17.2556	17.916	17.6388	17.5569	17.8322	18.1259	17.9926	NA	18.0443	17.7221	18.0033	17.7361	17.0746	NA	17.3343	17.4938	NA	17.6215	17.7487	17.7241	17.5438	17.517	17.5464	NA	17.1858	NA	16.7801	NA	17.2691	17.2356	17.7135	17.0589	17.6381	17.2603	17.3879	17.2879	18.3521	18.0176	18.2345	NA	NA	17.4341	18.116	17.8165	17.5837	17.9754	17.7113	NA	NA	NA	NA	NA	NA	15.89	NA	17.6776	NA	NA	18.1858	18.4316	17.9795	17.4744	18.0811	17.3814	17.2775	16.9127	17.1412	NA	17.2242	16.5494	NA	17.2518	NA	NA	17.5721	17.0415	16.98	NA	NA	NA	NA	NA	NA	16.4984	NA	16.991	NA	NA	17.8511
Q0ZGT2	NEXN	S235	M1	Q0ZGT2_NEXN_S235_M1	NA	17.2856	NA	NA	NA	NA	NA	NA	NA	NA	17.6895	NA	NA	NA	NA	NA	NA	NA	NA	NA	NA	NA	NA	NA	NA	NA	NA	NA	NA	NA	NA	NA	NA	NA	NA	NA	NA	NA	NA	NA	NA	NA	NA	NA	NA	NA	NA	NA	NA	NA	NA	NA	NA	NA	NA	NA	NA	NA	NA	NA	NA	NA	NA	NA	17.5318	NA	NA	NA	NA	NA	NA	NA	NA	NA	NA	NA	NA	NA	NA	18.0266	NA	NA	NA	NA	NA	NA	NA	NA	NA	NA	NA	NA	NA	NA	NA	NA	NA	NA	17.4549	NA	NA	NA	NA	NA	NA	NA	NA	NA	NA	NA	NA	NA	NA	NA
Q0ZGT2	NEXN	S241	M1	Q0ZGT2_NEXN_S241_M1	NA	17.9137	NA	NA	18.1469	NA	NA	15.4307	15.7735	17.0848	15.1692	16.2676	NA	NA	NA	14.7728	NA	NA	14.4043	NA	NA	13.9705	NA	14.155	18.6396	NA	NA	NA	NA	NA	NA	NA	NA	NA	16.9674	NA	16.2481	NA	NA	15.7082	15.9789	NA	NA	NA	NA	NA	NA	NA	NA	NA	NA	16.6131	17.7901	NA	NA	NA	NA	NA	NA	NA	16.1036	NA	NA	NA	16.6756	NA	NA	16.1144	15.9307	17.4268	17.1967	15.9838	NA	NA	16.5658	17.3902	NA	15.8156	17.4667	17.9345	19.1707	NA	NA	NA	16.5278	15.8084	17.2566	15.8221	17.14	NA	17.4027	NA	17.4922	NA	NA	NA	19.2396	18.1234	17.48	17.144	18.3007	18.1075	13.0592	15.2388	NA	NA	NA	NA	NA	NA	NA	16.5936	15.5685	15.8358
Q0ZGT2	NEXN	S243	M1	Q0ZGT2_NEXN_S243_M1	19.5063	20.5715	19.8953	20.2334	19.7363	19.5971	18.1106	17.5487	18.2724	18.0836	17.9512	18.1165	19.2567	19.6347	19.3606	19.6494	19.3923	19.7731	19.6831	19.7336	20.1476	19.5892	19.5796	19.7089	20.6186	20.1999	20.4548	19.9478	19.9819	20.4108	19.3233	19.9655	19.9966	19.9328	19.6597	19.907	19.0218	19.4763	18.8109	19.3322	19.4371	19.477	18.6702	18.8183	18.4691	18.9579	18.6543	19.0573	18.7135	18.8194	18.7346	18.9846	18.985	19.0715	19.6129	19.8772	19.4551	19.5822	19.7406	19.9325	19.9496	19.8236	19.907	19.9053	19.921	19.926	18.1996	18.1864	18.482	18.351	18.3517	18.4941	19.2138	19.42	19.4523	19.5429	19.2982	19.3513	19.6259	19.2408	20.2044	19.5649	18.8104	20.3237	18.9231	18.7821	19.3447	18.7613	18.8491	18.6256	19.7652	19.891	19.5961	20.1371	19.6365	19.9992	20.2963	19.2486	19.8394	19.6965	19.5609	19.7671	NA	15.8085	NA	NA	NA	NA	19.283	19.3378	19.6631	19.4196	19.2879	19.4996
Q0ZGT2	NEXN	S357	M1	Q0ZGT2_NEXN_S357_M1	20.4641	21.3199	20.7185	21.3384	20.3275	20.4072	20.1525	20.6546	20.6869	20.7867	21.2278	21.1707	20.1126	20.8351	20.1574	20.82	20.2152	20.7404	19.8705	19.93	20.5901	18.9521	NA	19.5437	22.6928	21.5134	21.9637	21.171	20.6034	21.4892	19.759	21.0815	21.2756	20.8924	20.7159	20.8666	20.3512	20.2514	20.1052	19.9254	20.7663	20.1069	20.5001	20.0021	20.9697	21.3041	20.1637	20.3313	20.9457	20.8394	20.995	21.2339	21.4414	21.0441	20.3675	19.9901	19.9732	18.8806	20.411	19.8933	20.4326	19.8567	20.0658	19.965	19.9274	20.9489	20.3591	20.8816	21.2989	19.3631	20.8094	21.1433	19.4319	18.5426	20.4648	17.9287	17.8962	20.2319	21.6321	21.2792	22.6393	21.6735	21.1782	23.1046	19.9949	20.0891	20.6332	20.271	20.3585	20.1721	20.9915	21.2496	21.1582	21.0759	21.0949	20.3585	20.8982	20.125	21.259	21.0086	21.1215	21.1814	20.8623	20.9638	20.9068	20.428	20.6531	20.5364	20.0152	19.6522	20.1524	20.3284	20.2772	19.6132
Q0ZGT2	NEXN	S365	M1	Q0ZGT2_NEXN_S365_M1	18.8448	20.2768	18.4506	19.7453	18.0981	NA	18.0345	16.9047	17.5933	17.3543	18.1286	18.0109	NA	NA	NA	16.8305	NA	15.1567	17.8448	17.0199	17.3986	16.4974	NA	17.4992	18.7843	NA	18.5509	NA	16.1463	17.2776	16.3154	15.1864	18.234	17.399	16.5585	17.0521	15.641	18.7259	15.5827	NA	16.839	NA	17.9986	16.0965	17.5375	18.1412	NA	16.6195	18.5825	18.3008	18.318	18.2914	18.2957	18.1953	18.2695	17.6034	17.5799	17.6992	17.6578	17.4782	19.1642	19.8275	18.9624	18.7314	17.0869	NA	17.6077	18.1512	18.5374	17.9925	17.9387	18.2049	NA	NA	17.479	NA	17.5313	16.2839	19.5753	19.1989	20.5544	19.5605	17.4742	19.8354	19.8212	16.3006	18.7158	16.2937	18.0717	16.9675	17.5665	17.5424	NA	15.9114	15.2453	18.0497	19.1935	16.9191	17.5996	17.8454	17.6088	18.3268	NA	19.7269	NA	17.309	15.8307	17.5584	18.9223	17.2662	NA	15.2915	15.6408	15.4911
Q0ZGT2	NEXN	S365	M2	Q0ZGT2_NEXN_S365_M2	NA	13.9294	13.3736	14.0217	NA	NA	NA	NA	NA	NA	NA	NA	NA	12.5967	NA	12.6546	13.5394	12.8683	14.3734	NA	NA	12.6513	NA	NA	12.9673	NA	NA	NA	NA	NA	NA	NA	NA	NA	NA	NA	NA	NA	NA	NA	NA	NA	NA	NA	NA	NA	NA	NA	NA	NA	NA	NA	NA	NA	NA	NA	NA	NA	NA	NA	NA	NA	NA	NA	NA	NA	NA	NA	NA	NA	NA	NA	NA	NA	NA	12.8213	NA	NA	NA	NA	13.6007	13.522	NA	13.594	NA	NA	12.8602	NA	NA	NA	14.37	NA	NA	NA	NA	NA	NA	NA	NA	NA	NA	NA	NA	NA	NA	NA	NA	NA	NA	NA	NA	NA	NA	NA
Q0ZGT2	NEXN	S440	M1	Q0ZGT2_NEXN_S440_M1	NA	NA	NA	NA	NA	NA	10.8426	NA	NA	NA	NA	NA	NA	NA	10.9155	NA	NA	NA	NA	NA	NA	NA	12.7932	NA	NA	NA	NA	NA	NA	NA	NA	NA	NA	NA	NA	NA	11.3588	9.59319	NA	NA	10.7479	10.4595	NA	NA	NA	11.0067	NA	NA	NA	NA	NA	NA	NA	NA	NA	NA	NA	NA	NA	NA	NA	NA	NA	11.1687	NA	NA	NA	11.8516	NA	NA	NA	NA	NA	NA	NA	NA	NA	NA	NA	NA	NA	NA	NA	NA	NA	NA	NA	NA	10.7566	NA	NA	NA	NA	11.4196	NA	NA	10.2897	NA	NA	NA	NA	NA	NA	NA	NA	NA	NA	NA	NA	NA	NA	NA	NA	NA
Q0ZGT2	NEXN	S442	M1	Q0ZGT2_NEXN_S442_M1	19.8499	20.112	19.6821	19.0931	20.1435	20.1858	19.7275	19.5057	19.8267	19.3857	19.4718	19.538	19.6946	18.414	19.1009	18.6063	18.5938	19.3013	18.8593	19.1808	18.7907	18.8931	18.2597	18.6175	19.5418	19.5208	19.7458	19.4152	19.2723	19.3697	19.3883	19.4025	19.1404	19.3875	19.9726	19.3511	18.6007	18.5654	18.34	18.6071	18.9342	19.4696	19.1494	19.1306	19.5826	19.3557	19.3434	19.862	19.2983	19.5953	19.6815	19.3404	19.6763	20.1128	18.9066	20.1214	18.7355	18.8869	19.471	19.3842	19.431	19.6867	18.3949	19.139	18.8884	19.4554	19.0729	19.2803	19.2338	19.2689	18.9565	19.6489	19.0973	18.9122	19.6474	18.8384	19.3344	19.032	19.1803	19.7692	19.1672	19.074	20.3716	19.633	19.3574	19.0423	19.2989	18.1744	19.2055	19.1185	20.6578	20.5215	19.9766	20.5865	20.8282	20.3177	19.2751	19.4666	19.7507	19.906	19.8069	19.884	19.5251	20.4533	19.1148	19.2879	20.4902	20.3614	18.3899	18.3678	19.1497	19.2672	18.842	19.0946
Q0ZGT2	NEXN	S564	M1	Q0ZGT2_NEXN_S564_M1	20.4748	21.0936	20.2536	20.7326	21.0863	19.7918	19.2707	20.6061	20.1409	21.0227	19.9993	20.1327	20.0707	20.3387	20.2137	20.0159	19.9607	20.0276	20.1074	19.5856	20.0979	19.6467	20.1015	19.5884	20.4332	19.7078	20.4389	20.4464	20.2155	21.0131	20.5804	20.6911	21.1	20.8939	20.2772	20.1933	19.9076	20.6603	19.6716	19.2602	19.5287	20.2475	20.7791	20.1528	20.5997	20.5554	20.5056	20.7112	20.1286	19.8657	20.2241	19.6261	19.35	19.7379	21.1013	19.9478	20.0781	20.7148	20.3742	20.6359	20.0997	20.1217	20.3188	20.3533	20.7694	20.3447	20.5298	19.9297	19.6881	19.8039	19.8645	19.8378	19.8903	19.207	19.3081	19.5746	20.1512	19.5217	20.8775	20.4319	21.5341	21.3661	21.0977	21.4914	21.1355	20.3358	19.8734	19.5537	20.5184	20.1389	20.9302	20.1431	20.5124	20.6688	20.4174	20.595	19.7445	20.1816	19.5125	19.7956	20.7237	20.5488	19.8248	20.407	19.739	19.8622	19.9417	20.1414	20.5564	20.3898	19.8636	20.2578	19.8064	19.2375
Q0ZGT2	NEXN	S564	M2	Q0ZGT2_NEXN_S564_M2	17.3648	17.5208	17.0204	16.6721	NA	16.6431	NA	15.9687	NA	NA	NA	NA	NA	NA	16.8695	NA	NA	NA	NA	NA	NA	NA	NA	NA	17.6357	16.124	NA	15.6173	15.9009	NA	16.0354	16.5768	NA	16.5561	16.5063	17.6089	NA	NA	NA	NA	NA	NA	17.646	17.402	NA	NA	17.4087	NA	17.7261	15.6006	NA	NA	16.4266	15.2203	NA	18.4516	17.4133	NA	16.4619	NA	NA	NA	NA	NA	NA	NA	16.6947	NA	NA	NA	NA	NA	16.3684	NA	NA	NA	16.901	NA	NA	NA	17.9661	17.714	16.8594	19.1734	NA	15.8542	NA	NA	17.8122	NA	18.4413	15.8872	16.9335	NA	NA	16.1119	NA	17.5168	18.0668	15.8107	17.3922	NA	15.6133	17.262	15.801	NA	18.3457	17.6228	15.4905	NA	NA	NA	NA	NA
Q0ZGT2	NEXN	S569	M1	Q0ZGT2_NEXN_S569_M1	19.7072	21.5132	19.5963	20.7372	18.6389	19.9356	20.2262	17.08	18.2103	19.2204	19.4007	19.7268	16.0366	18.8474	16.2704	18.7778	17.6125	19.5874	18.5303	19.3771	20.0091	18.976	18.0923	18.7438	19.5696	20.9596	19.1667	18.6438	18.131	19.0808	17.3894	19.1244	20.4225	19.3636	19.2803	20.3188	19.0128	19.5825	19.3438	19.8399	20.1797	18.6138	18.8131	18.607	17.9141	19.7568	19.0848	18.1123	19.1749	19.3054	18.0823	17.8729	19.1007	19.2607	19.3691	19.1395	19.3352	19.3099	18.5524	17.8559	19.6035	19.992	18.9822	19.2679	19.5547	19.5869	19.1068	19.5047	19.4456	20.2792	19.3288	19.5678	18.7349	19.4841	19.8101	19.3937	17.9323	17.677	19.3362	20.7475	21.1843	20.5731	19.4708	20.6409	20.3798	19.4736	20.6533	19.6809	19.0023	18.4422	19.6651	20.2797	19.4332	19.6796	19.2864	19.4813	19.9598	19.1783	19.0984	19.2687	19.4119	18.2514	19.6535	19.2953	19.1936	19.1395	19.7095	19.4136	18.6379	18.4716	18.8839	19.2813	19.5591	19.0234
Q0ZGT2	NEXN	S569	M2	Q0ZGT2_NEXN_S569_M2	17.3648	17.5208	17.0204	16.6721	NA	16.6431	NA	15.9687	NA	NA	NA	NA	NA	NA	16.8695	NA	NA	NA	NA	NA	NA	NA	NA	NA	17.6357	16.124	NA	15.6173	15.9009	NA	16.0354	16.5768	NA	16.5561	16.5063	17.6089	NA	NA	NA	NA	NA	NA	17.646	17.402	NA	NA	17.4087	NA	17.7261	15.6006	NA	NA	16.4266	15.2203	NA	18.4516	17.4133	NA	16.4619	NA	NA	NA	NA	NA	NA	NA	16.6947	NA	NA	NA	NA	NA	16.3684	NA	NA	NA	16.901	NA	NA	NA	17.9661	17.714	16.8594	19.1734	NA	15.8542	NA	NA	17.8122	NA	18.4413	15.8872	16.9335	NA	NA	16.1119	NA	17.5168	18.0668	15.8107	17.3922	NA	15.6133	17.262	15.801	NA	18.3457	17.6228	15.4905	NA	NA	NA	NA	NA
Q0ZGT2	NEXN	S80	M1	Q0ZGT2_NEXN_S80_M1	24.8299	25.6798	25.0045	25.4125	25.0969	25.2129	24.994	24.9387	24.8081	25.0171	25.3175	25.2092	25.7763	25.2852	25.7124	25.3047	25.0048	25.2855	25.349	25.2076	25.2759	25.0805	24.9275	24.8391	25.4464	25.1287	25.2722	25.0111	25.067	25.4048	25.1264	25.2717	25.3099	25.2686	25.218	25.2843	25.1122	25.225	25.3845	24.9847	25.1564	25.0159	25.5627	26.2856	25.7049	25.0971	25.371	24.9695	25.1932	25.2151	25.1272	25.2479	25.3435	25.3603	25.2744	25.1815	24.9186	24.9401	25.1121	25.3344	24.8584	25.4363	25.0572	24.7899	24.6756	24.9449	25.5657	25.2363	25.41	25.3629	25.2564	25.4302	24.8967	24.9003	24.7949	24.829	24.7533	24.7775	25.701	25.4437	26.0318	25.5738	25.1333	25.9136	25.4258	25.0646	25.0794	25	25.2674	24.9993	25.3454	25.6309	25.3792	25.4663	25.3316	25.6182	25.7257	25.1511	25.407	25.3724	25.3456	25.5348	25.4499	25.3204	25.4308	25.1701	25.1948	25.4919	24.6339	24.4987	25.5221	24.341	24.4073	24.4441
Q0ZGT2	NEXN	S87	M1	Q0ZGT2_NEXN_S87_M1	NA	NA	NA	NA	NA	NA	NA	NA	NA	NA	NA	NA	17.9087	18.378	NA	NA	17.815	17.9321	14.411	NA	18.6654	17.9843	NA	17.5917	NA	NA	NA	16.0035	NA	NA	NA	NA	NA	15.1189	NA	NA	NA	18.9373	18.397	NA	19.366	17.9241	NA	NA	NA	NA	NA	NA	NA	NA	15.9383	NA	NA	NA	NA	NA	NA	NA	15.3394	15.8943	17.9338	17.8551	NA	NA	17.1022	NA	NA	NA	NA	NA	17.2286	NA	NA	NA	NA	NA	NA	NA	NA	NA	NA	16.7205	NA	15.5427	16.1192	NA	NA	NA	NA	NA	NA	NA	16.2825	NA	NA	NA	NA	NA	NA	16.1057	NA	NA	NA	NA	16.1684	NA	NA	NA	NA	NA	18.6725	NA	NA	NA
Q0ZGT2	NEXN	S88	M1	Q0ZGT2_NEXN_S88_M1	NA	NA	NA	NA	13.5116	NA	NA	NA	NA	NA	NA	NA	NA	NA	NA	NA	NA	NA	NA	NA	NA	15.3964	NA	NA	NA	NA	NA	NA	15.2963	NA	NA	NA	14.0691	NA	NA	NA	16.2436	NA	NA	14.5656	NA	NA	14.414	13.6466	NA	NA	NA	NA	NA	NA	NA	NA	NA	NA	NA	NA	14.4033	NA	NA	NA	NA	NA	NA	NA	NA	NA	NA	15.7188	NA	NA	NA	15.8299	NA	NA	NA	NA	12.7094	13.5912	NA	NA	NA	NA	NA	NA	NA	NA	NA	NA	NA	NA	NA	NA	NA	NA	NA	NA	NA	NA	16.1303	NA	NA	15.1924	NA	12.769	NA	14.2883	14.9681	14.4015	13.9867	NA	NA	NA	NA	NA
Q0ZGT2	NEXN	T156	M1	Q0ZGT2_NEXN_T156_M1	NA	NA	NA	NA	NA	NA	NA	15.932	15.9832	NA	NA	NA	13.5134	13.697	NA	NA	NA	NA	NA	NA	NA	NA	NA	NA	NA	11.7628	14.4836	14.5728	12.8535	NA	NA	NA	16.3349	14.2542	13.4405	NA	NA	NA	NA	NA	NA	NA	NA	NA	12.697	NA	NA	NA	NA	14.9672	14.4991	NA	NA	NA	11.8501	NA	NA	NA	NA	NA	NA	NA	NA	NA	NA	NA	NA	14.5638	16.2932	15.171	16.269	16.4233	NA	NA	NA	NA	NA	NA	15.5435	15.2081	17.4822	NA	NA	13.8624	14.4227	NA	14.8541	NA	13.8897	NA	13.1455	NA	NA	NA	14.7415	NA	14.2303	13.5825	11.8745	NA	10.903	NA	NA	17.8041	NA	NA	18.0798	15.8974	NA	NA	NA	NA	NA	NA
Q0ZGT2	NEXN	T158	M1	Q0ZGT2_NEXN_T158_M1	NA	NA	NA	NA	NA	NA	NA	NA	NA	NA	NA	NA	NA	NA	NA	NA	NA	NA	NA	NA	NA	NA	NA	NA	NA	NA	NA	NA	NA	NA	NA	NA	NA	NA	NA	NA	NA	NA	NA	NA	NA	NA	NA	NA	NA	NA	NA	NA	NA	NA	16.4751	NA	NA	NA	NA	NA	NA	NA	NA	NA	NA	NA	NA	NA	NA	NA	NA	NA	NA	NA	NA	NA	NA	NA	NA	NA	NA	NA	15.216	14.2858	NA	NA	13.5191	NA	NA	NA	NA	NA	NA	NA	NA	NA	NA	NA	NA	NA	NA	NA	NA	NA	NA	NA	15.9311	NA	NA	NA	NA	NA	NA	NA	NA	NA	NA	NA
Q0ZGT2	NEXN	T172	M1	Q0ZGT2_NEXN_T172_M1	NA	NA	NA	NA	NA	NA	NA	NA	NA	NA	NA	NA	NA	NA	NA	NA	NA	NA	NA	NA	NA	NA	NA	NA	11.7719	NA	NA	13.4357	NA	NA	NA	NA	NA	NA	NA	NA	NA	NA	NA	NA	NA	NA	NA	NA	NA	NA	NA	NA	NA	NA	NA	NA	NA	NA	NA	NA	NA	NA	NA	NA	NA	NA	NA	NA	NA	NA	13.4076	NA	NA	NA	NA	NA	NA	NA	NA	NA	NA	NA	NA	NA	NA	NA	NA	NA	NA	NA	NA	13.2635	NA	NA	NA	NA	NA	NA	NA	NA	NA	NA	NA	NA	NA	NA	NA	NA	NA	NA	NA	NA	NA	NA	NA	NA	NA	NA
Q0ZGT2	NEXN	T363	M2	Q0ZGT2_NEXN_T363_M2	NA	NA	NA	NA	NA	NA	NA	NA	NA	13.0417	13.2384	NA	12.658	NA	NA	NA	NA	NA	NA	NA	NA	NA	NA	NA	NA	NA	NA	NA	NA	NA	NA	NA	NA	NA	NA	NA	NA	NA	NA	NA	NA	NA	NA	NA	NA	NA	NA	NA	NA	NA	NA	NA	NA	NA	NA	NA	NA	NA	NA	NA	NA	NA	NA	NA	NA	NA	NA	NA	NA	NA	NA	NA	NA	NA	NA	NA	NA	NA	NA	NA	NA	NA	NA	NA	12.2198	NA	NA	NA	NA	NA	NA	NA	NA	NA	NA	NA	NA	NA	NA	NA	NA	NA	NA	NA	NA	NA	NA	NA	NA	NA	NA	NA	NA	NA
Q0ZGT2	NEXN	T370	M1	Q0ZGT2_NEXN_T370_M1	16.4667	16.8093	16.712	17.3299	NA	18.3007	17.3581	16.7524	17.0426	16.4684	16.9673	16.7804	18.5325	18.3314	16.9271	16.7303	18.1295	17.4717	15.8611	15.9965	18.1715	16.7359	16.5987	17.2392	NA	15.7641	16.0977	15.7339	15.2607	16.1609	16.7948	16.5142	16.0645	15.6564	17.3429	15.9328	NA	NA	16.0954	NA	NA	16.7005	16.2026	17.5749	16.2858	16.2552	17.0646	NA	16.0004	NA	15.4409	15.8721	15.4507	15.2087	NA	NA	15.7921	NA	NA	16.0436	14.8919	16.2031	15.9898	16.7334	18.5725	19.1872	NA	NA	16.4893	16.3325	17.1094	16.9962	16.839	16.7902	15.7812	16.463	15.1278	17.1127	15.8904	15.3577	16.4304	16.2654	17.137	16.4429	16.3463	NA	17.046	17.953	16.4369	16.1295	18.9871	18.4137	18.1212	18.0932	18.7099	17.4775	16.6655	16.5455	16.1634	16.3838	16.7218	16.9341	17.6162	NA	14.678	15.3152	16.5713	17.7348	NA	16.0035	16.3088	NA	NA	NA
Q0ZGT2	NEXN	T370	M2	Q0ZGT2_NEXN_T370_M2	NA	13.9294	13.3736	14.0217	NA	NA	NA	NA	NA	NA	NA	NA	NA	12.5967	NA	12.6546	13.5394	12.8683	14.3734	NA	NA	12.6513	NA	NA	12.9673	NA	NA	NA	NA	NA	NA	NA	NA	NA	NA	NA	NA	NA	NA	NA	NA	NA	NA	NA	NA	NA	NA	NA	NA	NA	NA	NA	NA	NA	NA	NA	NA	NA	NA	NA	NA	NA	NA	NA	NA	NA	NA	NA	NA	NA	NA	NA	NA	NA	NA	12.8213	NA	NA	NA	NA	13.6007	13.522	NA	13.594	NA	NA	12.8602	NA	NA	NA	14.37	NA	NA	NA	NA	NA	NA	NA	NA	NA	NA	NA	NA	NA	NA	NA	NA	NA	NA	NA	NA	NA	NA	NA
Q0ZGT2	NEXN	T570	M1	Q0ZGT2_NEXN_T570_M1	19.7623	20.3697	18.5932	NA	21.1931	NA	20.0098	19.5801	20.503	NA	20.0261	19.9744	19.4894	21.5694	20.366	18.9579	21.3467	19.9349	18.8535	18.201	NA	NA	NA	20.0471	19.7686	19.4559	20.4292	19.4667	20.7061	19.6838	19.7129	20.7005	NA	NA	19.863	18.2888	19.1504	19.6365	17.4643	NA	18.8704	19.8364	NA	NA	18.6849	19.1157	NA	NA	19.6756	19.8364	19.5502	19.6458	19.504	18.3677	18.0167	19.9797	18.4809	19.6373	19.1374	19.5514	19.3466	19.1092	NA	17.632	NA	19.68	NA	20.2222	18.7194	19.2914	18.0353	20.5163	NA	20.2439	20.2056	NA	19.3355	21.6368	19.8812	NA	21.226	19.6949	20.1148	NA	20.261	19.393	20.3584	20.2674	NA	19.7359	NA	19.7799	20.8522	20.132	19.9228	20.1522	20.5069	20.7719	20.2831	NA	NA	19.6913	20.0206	NA	19.6725	20.4974	19.7572	18.0638	21.193	19.611	NA	19.5998	NA	NA
Q0ZGT2	NEXN	T570	M2	Q0ZGT2_NEXN_T570_M2	NA	NA	NA	NA	NA	NA	18.4696	NA	17.5799	NA	18.4896	16.3518	16.1494	15.9689	NA	16.381	NA	16.2035	NA	NA	NA	NA	NA	NA	NA	NA	NA	NA	NA	NA	NA	NA	15.5901	NA	NA	NA	NA	NA	17.3352	NA	16.0567	NA	NA	NA	15.9098	17.5309	NA	18.5383	NA	NA	NA	NA	NA	NA	NA	NA	NA	NA	NA	NA	NA	NA	NA	16.7951	15.5567	15.2088	NA	15.8438	16.6302	17.9465	NA	NA	NA	16.0261	NA	NA	NA	NA	18.0177	18.2653	NA	NA	NA	NA	16.166	NA	NA	NA	NA	17.5468	NA	NA	NA	NA	NA	NA	15.6498	NA	NA	NA	NA	17.6277	NA	NA	NA	15.0673	NA	NA	NA	NA	NA	NA	NA	NA
Q0ZGT2	NEXN	T577	M2	Q0ZGT2_NEXN_T577_M2	NA	NA	NA	NA	14.311	NA	NA	NA	NA	NA	NA	NA	NA	NA	NA	NA	NA	NA	NA	NA	NA	NA	NA	NA	NA	NA	NA	NA	NA	NA	NA	NA	NA	NA	NA	NA	16.0549	NA	NA	NA	NA	NA	NA	NA	NA	NA	NA	NA	NA	NA	NA	16.1181	NA	NA	NA	NA	NA	NA	NA	NA	NA	NA	NA	NA	NA	NA	NA	NA	NA	NA	NA	NA	NA	NA	NA	NA	NA	NA	NA	NA	NA	NA	NA	NA	NA	NA	15.3511	NA	NA	NA	NA	NA	NA	NA	NA	NA	NA	NA	NA	NA	NA	NA	NA	NA	NA	NA	NA	NA	NA	NA	16.2602	16.0807	15.9883	15.7222
Q0ZGT2	NEXN	Y212	M1	Q0ZGT2_NEXN_Y212_M1	NA	NA	NA	NA	NA	NA	NA	NA	NA	NA	NA	NA	NA	NA	NA	NA	NA	NA	NA	NA	NA	NA	NA	NA	NA	NA	15.7057	NA	NA	NA	NA	NA	NA	NA	NA	NA	NA	NA	NA	NA	NA	NA	NA	NA	NA	NA	NA	NA	NA	NA	NA	NA	NA	NA	NA	NA	NA	NA	NA	NA	16.1249	NA	NA	NA	NA	NA	NA	15.8074	NA	NA	NA	NA	NA	NA	NA	NA	NA	NA	NA	NA	NA	NA	NA	NA	NA	NA	NA	NA	NA	NA	NA	17.1362	NA	NA	NA	NA	NA	NA	NA	NA	NA	NA	15.5079	NA	NA	NA	NA	NA	NA	NA	NA	NA	NA	12.9795
Q0ZGT2	NEXN	Y361	M1	Q0ZGT2_NEXN_Y361_M1	19.7883	21.0112	19.0501	19.3175	NA	19.1327	19.5488	19.6036	19.0295	20.0977	20.1779	19.7231	19.8809	19.0459	18.7977	20.3859	18.4403	19.9144	18.9211	19.5832	18.3142	20.1694	20.3621	18.3915	NA	20.7813	20.6298	19.6302	19.6409	19.8243	18.4532	19.1075	20.4694	18.5004	18.6017	18.7054	18.4311	18.7685	19.1137	19.176	17.7027	20.1644	19.0342	19.2923	19.6791	20.3062	18.9715	19.2825	19.4245	18.4984	19.495	19.9319	20.1833	19.1022	18.1755	17.972	NA	20.0254	18.0473	18.9489	19.5419	18.5683	19.883	18.4838	19.8108	19.9299	19.4747	19.453	19.1903	20.2643	17.8553	19.1513	18.3453	18.2632	19.0653	18.5131	19.3191	19.8908	20.3211	20.3259	22.0715	20.8009	19.2235	21.9173	20.704	19.9902	20.2337	19.502	19.1893	20.1914	19.6254	19.3919	20.1658	19.6343	19.4106	19.2327	20.1442	18.7808	18.7181	19.0309	19.5428	19.8418	19.4714	18.6149	NA	17.558	17.521	20.0479	19.3873	19.542	19.5796	19.5131	18.6218	18.7757
P21359	NF1	S2515	M1	P21359_NF1_S2515_M1	NA	NA	NA	NA	NA	NA	NA	NA	NA	NA	NA	NA	NA	NA	NA	NA	NA	NA	NA	NA	NA	NA	NA	NA	NA	NA	NA	NA	NA	NA	NA	NA	NA	NA	NA	NA	NA	NA	NA	NA	NA	NA	NA	NA	NA	NA	13.907	NA	NA	NA	NA	NA	NA	NA	NA	NA	NA	NA	NA	NA	NA	NA	NA	NA	NA	NA	NA	NA	NA	15.8727	NA	NA	NA	NA	NA	NA	NA	NA	17.1051	NA	17.6101	NA	NA	NA	NA	NA	NA	NA	NA	NA	NA	NA	NA	NA	NA	NA	NA	NA	NA	NA	NA	NA	NA	NA	NA	NA	NA	NA	NA	NA	NA	NA	NA	NA
P21359	NF1	S2523	M1	P21359_NF1_S2523_M1	NA	16.8566	NA	NA	NA	NA	NA	NA	NA	NA	NA	NA	NA	NA	NA	NA	NA	NA	NA	NA	NA	NA	NA	NA	NA	NA	NA	NA	NA	NA	NA	NA	NA	17.1453	NA	NA	NA	NA	NA	NA	NA	NA	NA	NA	NA	NA	12.2332	15.1516	NA	NA	NA	NA	NA	NA	NA	NA	NA	NA	NA	NA	NA	NA	NA	NA	NA	NA	NA	NA	NA	NA	NA	NA	NA	NA	11.3602	NA	NA	NA	NA	NA	NA	NA	NA	NA	NA	NA	NA	NA	NA	NA	NA	NA	NA	NA	NA	NA	NA	NA	NA	NA	NA	NA	NA	NA	NA	NA	NA	NA	NA	NA	NA	NA	NA	NA
P21359	NF1	S2530	M1	P21359_NF1_S2530_M1	NA	NA	NA	15.5862	NA	15.1412	15.5374	NA	13.8028	14.8628	NA	13.156	NA	NA	NA	NA	NA	NA	NA	NA	NA	NA	NA	15.0667	NA	NA	NA	NA	NA	NA	NA	NA	NA	NA	14.3613	NA	NA	NA	NA	NA	NA	NA	12.3046	14.0128	14.0388	NA	NA	NA	18.5596	NA	18.8717	19.7261	18.0311	NA	NA	NA	NA	NA	NA	NA	NA	NA	NA	NA	NA	NA	NA	NA	NA	NA	NA	NA	NA	NA	NA	NA	NA	NA	15.7281	15.8827	17.1982	NA	15.907	16.7724	17.5346	NA	NA	14.43	NA	NA	NA	NA	NA	14.5317	14.8076	NA	NA	14.1347	NA	13.2017	NA	NA	NA	15.256	12.7534	NA	NA	NA	NA	NA	NA	11.3904	NA	NA
P21359	NF1	S2543	M1	P21359_NF1_S2543_M1	15.4908	17.0414	14.8869	16.636	14.6802	14.7803	15.4682	14.611	15.103	NA	NA	NA	NA	NA	NA	NA	NA	NA	NA	NA	NA	NA	NA	NA	15.1854	15.3247	NA	15.0016	15.1647	14.7047	14.7339	NA	14.8338	15.3752	14.3256	NA	NA	16.1709	NA	NA	NA	NA	14.6072	14.7217	15.2082	15.5075	NA	15.4694	NA	NA	NA	NA	NA	NA	14.4024	14.7046	NA	15.4317	14.5638	NA	NA	15.6255	NA	NA	NA	15.7398	NA	NA	15.2201	NA	14.5943	NA	NA	NA	NA	14.9117	NA	NA	16.2166	16.1404	17.2009	16.4988	15.6392	16.9991	16.3745	NA	NA	NA	NA	14.2386	15.4658	NA	15.1052	15.4616	15.5634	15.1981	16.4221	NA	14.4424	14.7211	NA	14.6998	NA	15.152	14.6248	NA	15.0048	14.7598	NA	NA	NA	NA	NA	NA
P21359	NF1	S2549	M1	P21359_NF1_S2549_M1	NA	NA	NA	NA	NA	NA	NA	NA	NA	14.5967	NA	NA	NA	NA	NA	NA	NA	NA	NA	NA	NA	NA	NA	NA	NA	NA	NA	NA	NA	NA	NA	14.9413	NA	NA	NA	NA	NA	NA	NA	NA	NA	NA	NA	NA	NA	NA	NA	NA	NA	NA	NA	NA	NA	15.6968	NA	NA	NA	NA	NA	13.6115	16.1375	NA	15.1989	NA	NA	NA	NA	NA	NA	14.3166	NA	14.9979	NA	NA	NA	NA	16.0108	NA	NA	NA	NA	NA	NA	NA	NA	NA	NA	NA	NA	NA	NA	15.1047	NA	NA	NA	NA	NA	NA	NA	NA	NA	NA	13.2962	NA	NA	14.6049	NA	NA	14.3037	NA	13.7666	NA	NA	NA
P21359	NF1	T2510	M1	P21359_NF1_T2510_M1	NA	NA	NA	NA	NA	NA	NA	NA	NA	NA	NA	NA	NA	NA	NA	NA	NA	NA	NA	NA	NA	NA	NA	NA	NA	NA	NA	15.5463	NA	15.7064	NA	NA	NA	NA	NA	NA	NA	NA	NA	NA	NA	NA	NA	NA	NA	NA	NA	NA	NA	NA	NA	16.7225	NA	NA	NA	NA	NA	NA	NA	NA	NA	NA	NA	NA	NA	NA	NA	NA	15.0132	NA	NA	NA	NA	NA	NA	NA	NA	15.9689	NA	NA	NA	NA	NA	NA	NA	NA	NA	NA	14.017	NA	NA	NA	NA	NA	NA	NA	NA	NA	NA	NA	NA	NA	NA	16.9094	16.155	NA	NA	16.84	NA	15.4821	NA	NA	NA	NA
P21359	NF1	T2514	M1	P21359_NF1_T2514_M1	NA	17.5118	NA	NA	NA	NA	NA	14.2476	NA	NA	NA	NA	NA	NA	NA	NA	NA	NA	NA	NA	NA	NA	NA	NA	16.2633	NA	17.09	NA	NA	NA	NA	NA	NA	NA	NA	NA	NA	NA	NA	NA	NA	14.2134	NA	NA	NA	16.1272	NA	NA	NA	NA	NA	NA	NA	NA	16.055	NA	NA	15.8756	NA	NA	NA	NA	NA	NA	NA	NA	NA	NA	NA	NA	15.7559	NA	NA	NA	NA	NA	NA	NA	NA	17.3252	NA	NA	NA	NA	NA	NA	NA	NA	NA	NA	NA	NA	15.0655	NA	NA	NA	NA	NA	NA	NA	NA	NA	NA	NA	NA	NA	NA	NA	NA	NA	NA	NA	NA	NA
P21359	NF1	T2534	M1	P21359_NF1_T2534_M1	20.4322	NA	NA	NA	16.179	NA	NA	NA	NA	NA	14.2061	NA	NA	NA	NA	NA	NA	NA	NA	NA	13.008	15.7198	NA	NA	15.0408	18.6279	NA	NA	14.1173	15.5563	NA	13.3131	NA	NA	NA	NA	11.8749	NA	NA	NA	NA	18.1897	NA	NA	NA	12.8696	NA	NA	NA	13.4446	NA	NA	NA	NA	18.5966	NA	15.9018	NA	NA	19.3193	13.6532	NA	14.708	NA	NA	18.7043	NA	18.9451	13.9207	13.7587	NA	NA	NA	NA	NA	NA	18.5968	NA	NA	NA	NA	16.758	NA	NA	NA	NA	NA	NA	NA	NA	14.7426	19.3483	13.39	NA	NA	NA	16.2106	NA	18.2641	NA	12.6459	NA	18.7367	NA	NA	NA	20.3961	20.7099	17.2634	NA	NA	NA	NA	12.839
P21359	NF1	Y2508	M1	P21359_NF1_Y2508_M1	16.1796	NA	16.4996	16.6358	16.1005	NA	15.7774	NA	16.6245	13.5392	15.8763	16.1793	NA	13.2871	NA	14.0525	13.5658	13.6518	NA	NA	NA	NA	NA	NA	15.8876	14.1771	NA	15.0912	15.1093	15.5241	16.7652	16.7473	17.2219	16.765	16.2441	16.4668	13.8846	14.9055	15.6658	13.887	14.1575	NA	13.7212	11.5053	13.9109	NA	NA	16.3326	16.7748	16.7728	17.0212	NA	16.5701	16.8996	NA	15.9793	17.0532	15.9643	15.9611	16.7028	15.0743	15.0501	14.0814	15.2154	15.5729	17.0303	16.0757	16.594	15.5508	NA	15.6264	16.3842	16.6953	15.657	16.5492	16.6799	16.8454	15.9031	NA	NA	NA	16.4577	13.2073	17.3146	17.0536	13.285	16.3707	15.12	NA	14.9063	15.4796	15.3581	NA	13.5083	14.8027	14.345	17.0315	14.8338	14.6391	16.1847	13.8983	14.2612	17.0501	NA	15.9443	16.678	17.1275	NA	16.5172	NA	NA	15.7216	15.4652	15.1254
O95644	NFATC1	S233	M1	O95644_NFATC1_S233_M1	16.3535	15.6072	16.7321	16.2594	16.7183	16.4852	16.2896	16.5737	16.6006	16.9816	16.9063	16.4435	NA	16.1209	16.3585	15.9671	15.7178	15.9793	NA	NA	15.406	NA	NA	NA	16.0378	NA	15.9572	NA	NA	16.1355	16.657	NA	16.6166	16.0735	16.1058	NA	NA	15.3812	15.9022	NA	15.893	15.9105	NA	NA	NA	NA	NA	NA	16.5559	16.5963	16.6388	16.51	16.5333	16.7541	NA	16.0441	15.5943	15.7958	16.3679	NA	15.9555	15.9152	16.0685	16.1201	16.1532	15.5723	16.138	16.6768	NA	16.4628	16.4265	16.2976	NA	NA	15.5581	NA	16.6022	16.327	15.9379	15.424	15.3951	15.7164	NA	15.0366	15.6195	15.6497	15.972	16.1295	16.5583	16.2216	16.5601	16.3656	16.5248	16.7325	16.447	16.5647	15.8007	16.0281	16.4369	15.8757	16.5222	NA	16.3867	16.7303	16.6355	NA	16.8539	17.1276	NA	NA	15.4745	15.7569	NA	15.6902
O95644	NFATC1	S233	M2	O95644_NFATC1_S233_M2	17.2327	15.3389	NA	NA	17.8023	NA	16.7454	NA	16.4585	NA	16.9796	16.5607	16.686	15.9249	NA	18.5004	NA	NA	NA	NA	18.4234	NA	NA	17.8011	17.0946	17.2974	15.9988	NA	17.404	17.033	NA	17.5402	16.1701	NA	NA	NA	NA	17.2779	NA	NA	NA	NA	NA	NA	NA	16.868	NA	NA	NA	16.6023	NA	NA	16.984	NA	17.1651	17.3212	16.7265	18.4557	18.6848	17.1806	16.7151	NA	16.064	16.9925	NA	16.1271	NA	16.7292	NA	NA	NA	15.571	17.5357	NA	17.6184	17.2579	NA	16.3703	15.9558	16.8779	15.3662	NA	NA	17.2003	16.0421	17.5121	NA	NA	NA	17.8647	16.5804	15.4843	NA	NA	NA	NA	NA	NA	NA	NA	NA	NA	16.608	16.6352	14.3888	NA	16.0396	16.292	17.6427	16.0433	NA	18.0102	NA	NA
O95644	NFATC1	S233	M3	O95644_NFATC1_S233_M3	24.4971	24.5414	22.0836	26.0564	26.489	24.7408	26.0097	26.5098	28.731	22.3051	25.3959	30.4257	24.216	25.0245	24.8436	24.4962	20.9008	24.7115	27.6655	24.3519	24.5372	24.0798	23.7477	25.652	26.4369	27.5922	28.4988	26.082	25.2385	29.9303	26.6409	28.6851	25.9991	26.4804	26.3986	24.7689	23.7337	25.3882	23.7594	24.3126	24.4815	23.9819	25.8475	29.2754	25.9444	24.9903	25.608	23.7089	23.8398	22.6817	23.5581	22.8797	24.3477	24.6407	25.1633	24.4528	21.4628	25.3567	24.9924	27.1821	19.1844	23.4855	23.0264	24.3623	23.5097	27.1007	26.4129	26.8549	27.0241	30.9271	26.1455	26.7832	26.3955	25.0454	25.8379	26.6404	25.5776	25.0257	25.5638	25.7831	26.6699	25.3386	25.5646	25.261	19.1339	23.0503	21.6026	23.8116	26.244	23.053	26.3615	26.6631	27.2509	26.2896	26.1051	25.6258	22.6299	23.6045	24.2036	26.2468	23.942	29.7476	28.0231	27.4595	29.3745	24.8609	26.0728	28.2393	23.9708	25.0825	24.7368	25.7603	25.2686	23.7491
O95644	NFATC1	S237	M2	O95644_NFATC1_S237_M2	NA	NA	NA	NA	NA	NA	15.5954	NA	NA	NA	NA	NA	NA	NA	NA	NA	NA	NA	NA	NA	NA	NA	NA	NA	16.2535	NA	NA	NA	NA	15.883	NA	NA	NA	NA	NA	NA	NA	NA	NA	NA	NA	NA	NA	NA	NA	NA	NA	NA	NA	15.2499	NA	NA	15.834	NA	NA	NA	NA	NA	NA	NA	NA	NA	NA	NA	NA	NA	NA	NA	NA	NA	NA	NA	NA	NA	NA	NA	NA	NA	NA	NA	14.2162	NA	NA	16.0503	NA	NA	NA	NA	NA	NA	NA	14.3343	NA	NA	NA	NA	NA	NA	NA	NA	NA	NA	NA	NA	NA	NA	NA	NA	NA	NA	NA	NA	NA	NA
O95644	NFATC1	S237	M3	O95644_NFATC1_S237_M3	26.5854	27.5216	24.1719	28.0894	25.9059	26.829	28.098	29.1489	23.0269	24.7449	27.4842	33.0648	26.5668	26.7874	27.5026	27.2076	23.9975	26.4376	31.1919	27.6354	27.2107	26.6788	26.3241	28.2911	28.5252	30.2313	29.7802	28.7212	27.8777	33.567	28.9088	NA	28.3121	28.5687	28.6346	26.8738	26.477	28.0274	26.3986	27.0681	27.1206	26.6211	28.2476	31.9146	28.2189	28.4001	27.9145	26.4433	26.2902	23.7012	25.4944	25.5763	26.436	26.729	27.7983	27.6919	24.7577	28.5805	27.712	29.7577	24.1832	26.5344	26.2806	27.713	25.9059	29.8862	28.5012	28.9432	29.2931	33.5663	28.4188	30.0269	27.2556	27.325	27.9262	28.9034	28.0264	27.3158	28.057	28.043	30.0283	27.4269	28.0516	27.2998	21.5919	24.3408	24.2984	25.8999	29.5981	25.3822	28.4498	28.9263	28.3787	28.3779	28.1934	27.8864	25.3521	26.2437	26.5987	28.2766	26.0303	32.3867	30.9187	31.0312	33.1299	26.9492	28.7119	30.8784	26.6099	28.1164	27.9213	26.8097	27.8621	26.3883
O95644	NFATC1	S239	M3	O95644_NFATC1_S239_M3	24.1808	24.1727	21.7674	25.6849	30.3487	24.4245	25.6934	NA	NA	22.1529	25.0796	NA	NA	NA	NA	NA	18.432	NA	NA	NA	NA	NA	NA	NA	26.1207	NA	29.2013	NA	NA	21.9647	26.6607	29.1172	25.8099	26.1641	26.2875	24.2772	NA	NA	NA	NA	NA	NA	26.3894	NA	25.9584	23.242	25.4213	23.1309	23.8152	22.3654	23.0899	22.9803	24.0314	24.3245	NA	21.7003	17.7948	NA	NA	NA	24.3388	22.0812	20.0806	17.0502	23.8359	NA	26.0967	26.5386	27.043	NA	26.1604	26.0665	27.715	25.0523	25.5217	26.6645	25.5226	24.9101	25.3487	25.81	NA	25.0224	25.3571	25.7264	18.9606	21.4906	21.2863	23.4953	17.0387	23.016	26.0453	26.6871	27.9883	25.9733	25.7888	25.6521	22.0742	NA	24.1002	25.6562	23.6257	NA	30.1965	NA	30.0833	24.5446	NA	NA	NA	NA	27.7562	NA	NA	NA
O95644	NFATC1	S241	M3	O95644_NFATC1_S241_M3	NA	16.0481	NA	NA	NA	NA	NA	NA	NA	NA	NA	NA	20.9999	21.4081	20.8057	19.7363	20.202	17.7027	NA	NA	NA	20.5608	20.2942	NA	NA	NA	NA	NA	NA	NA	NA	NA	NA	NA	NA	NA	18.2205	NA	NA	18.3518	NA	NA	NA	NA	NA	NA	NA	NA	NA	NA	NA	18.3065	NA	NA	NA	NA	NA	NA	NA	NA	NA	21.8189	NA	NA	NA	17.7697	NA	NA	NA	NA	NA	NA	NA	NA	NA	NA	NA	NA	NA	NA	NA	NA	NA	NA	NA	22.2085	NA	NA	NA	NA	NA	NA	NA	NA	NA	NA	NA	NA	NA	NA	NA	NA	NA	NA	NA	NA	NA	NA	NA	NA	NA	NA	NA	NA
O95644	NFATC1	S269	M1	O95644_NFATC1_S269_M1	14.4983	14.0383	NA	NA	NA	14.8122	NA	NA	NA	14.4716	13.8674	14.1142	NA	NA	13.2772	13.1103	NA	13.6085	NA	NA	NA	NA	13.8515	NA	NA	12.3811	12.3287	NA	12.937	12.737	14.0533	NA	13.7188	13.6715	NA	13.5447	NA	12.0647	NA	NA	NA	14.2055	NA	NA	NA	NA	NA	14.2041	NA	NA	NA	NA	NA	NA	NA	14.2114	12.736	13.3141	NA	13.439	12.5563	13.2102	NA	12.8479	12.8224	NA	NA	NA	13.7259	13.5138	13.0129	13.4106	13.5881	13.1325	13.606	13.2704	13.8077	13.0257	NA	NA	NA	NA	14.9297	NA	NA	14.1405	NA	NA	14.1162	13.9064	NA	13.6066	NA	13.7548	NA	NA	NA	NA	NA	NA	NA	NA	13.6405	NA	NA	NA	15.0212	14.416	13.9618	NA	13.6982	NA	13.3753	NA
O95644	NFATC1	T229	M1	O95644_NFATC1_T229_M1	NA	NA	NA	NA	NA	NA	NA	NA	NA	NA	NA	NA	NA	NA	NA	NA	NA	NA	NA	NA	NA	NA	NA	NA	NA	16.2223	NA	15.7893	NA	NA	NA	NA	NA	NA	NA	NA	NA	NA	NA	NA	NA	NA	NA	16.1724	NA	NA	NA	NA	NA	NA	NA	NA	NA	NA	NA	NA	NA	NA	NA	NA	NA	NA	NA	NA	NA	NA	NA	NA	16.3993	NA	NA	NA	NA	15.3767	NA	NA	NA	NA	NA	NA	NA	NA	NA	NA	NA	NA	NA	NA	NA	NA	NA	NA	NA	NA	NA	NA	NA	NA	NA	NA	NA	14.9508	NA	NA	NA	NA	NA	NA	NA	NA	NA	NA	NA	NA
O95644	NFATC1	T229	M2	O95644_NFATC1_T229_M2	16.3167	14.4229	NA	NA	16.8862	NA	NA	NA	15.5424	NA	16.0636	15.6446	15.7699	15.0089	NA	17.5844	NA	NA	NA	NA	17.5074	NA	NA	16.8851	15.916	16.3813	15.0828	NA	16.488	NA	NA	16.6241	15.254	NA	NA	NA	NA	16.3619	NA	NA	NA	NA	NA	NA	NA	15.952	NA	NA	NA	15.8853	NA	NA	NA	NA	16.249	16.4052	15.8104	17.5397	17.7688	16.2646	15.7991	NA	15.148	16.0765	NA	15.211	NA	15.8132	NA	NA	NA	14.655	16.6197	NA	16.7023	16.3419	NA	15.4543	15.0398	15.9619	NA	NA	NA	NA	15.1261	16.5961	NA	NA	NA	16.9487	15.6644	NA	NA	NA	NA	NA	NA	NA	NA	NA	NA	NA	15.692	15.7191	13.4728	NA	15.1236	15.3759	16.7267	15.1273	NA	17.0941	NA	NA
O95644	NFATC1	T229	M3	O95644_NFATC1_T229_M3	NA	24.4054	NA	26.6226	25.7132	NA	NA	23.4359	23.4907	20.237	NA	27.3519	20.7833	NA	22.0971	22.0057	20.497	22.4046	24.8565	22.7835	22.2749	20.9869	20.5934	22.5781	NA	24.5183	24.7352	23.0082	22.1647	26.758	20.2323	27.1782	20.7389	NA	22.3073	18.9008	21.383	22.3144	20.6856	22.0129	21.4076	20.9081	26.7571	26.2016	20.2918	21.7274	20.2449	23.1859	NA	NA	25.0495	21.4667	NA	NA	25.0415	25.2462	22.3672	22.8549	24.2346	25.0014	20.1467	23.9107	23.8503	25.3737	NA	24.9202	NA	NA	20.766	27.8533	20.3892	26.9557	27.4555	20.6971	NA	19.1991	22.551	21.6971	23.8961	16.7008	23.7254	NA	23.8546	24.7611	17.2139	NA	NA	NA	27.2618	19.5718	NA	19.2539	23.4693	NA	NA	17.0886	22.063	20.5307	21.7044	NA	NA	26.6738	25.846	24.8461	26.5131	NA	22.9989	25.1654	20.897	23.9684	21.663	21.3545	21.7499	20.6753
O95644	NFATC1	T240	M3	O95644_NFATC1_T240_M3	NA	NA	NA	27.0286	26.6398	NA	NA	NA	NA	NA	NA	NA	NA	NA	NA	NA	25.9486	NA	NA	23.5858	24.3317	NA	NA	NA	NA	NA	NA	NA	NA	NA	NA	28.383	NA	NA	NA	NA	NA	NA	NA	NA	NA	NA	26.2929	NA	NA	NA	NA	NA	24.1593	NA	25.4555	NA	NA	NA	26.3809	NA	NA	26.8344	25.4754	24.3191	24.2268	NA	NA	NA	22.403	NA	NA	NA	NA	NA	NA	26.2691	NA	NA	NA	NA	NA	NA	NA	NA	NA	NA	NA	NA	NA	NA	NA	NA	NA	NA	NA	NA	NA	NA	NA	NA	NA	NA	NA	22.1935	NA	NA	NA	22.6071	NA	NA	NA	NA	NA	25.0614	24.9534	NA	NA	NA
O95644	NFATC1	Y268	M1	O95644_NFATC1_Y268_M1	NA	NA	14.1236	13.647	14.8113	NA	14.4834	14.3298	14.0545	NA	NA	NA	13.26	NA	NA	NA	13.1928	NA	NA	NA	NA	NA	NA	NA	12.0172	NA	NA	11.9898	NA	NA	NA	13.4374	NA	NA	13.971	NA	NA	NA	NA	NA	NA	NA	13.335	NA	14.0078	NA	14.2563	NA	14.4109	13.55	14.1845	14.7241	NA	14.2873	13.0625	NA	NA	NA	13.1838	NA	NA	NA	13.0606	NA	NA	NA	NA	NA	NA	NA	NA	NA	NA	NA	NA	NA	NA	NA	13.3135	13.2668	NA	15.2013	NA	12.7695	14.2087	NA	14.3855	14.0205	NA	NA	14.0779	NA	13.7059	NA	14.0122	13.7249	14.4503	14.5464	14.4824	15.0865	15.0618	NA	NA	14.6984	13.7184	14.3551	NA	NA	NA	NA	NA	NA	NA	NA
Q8NCF5	NFATC2IP	S201	M1	Q8NCF5_NFATC2IP_S201_M1	NA	NA	NA	NA	NA	NA	19.7308	NA	NA	NA	NA	NA	NA	NA	NA	NA	NA	NA	NA	NA	NA	NA	NA	NA	NA	NA	NA	NA	NA	NA	NA	NA	NA	NA	NA	NA	NA	NA	NA	NA	NA	NA	NA	NA	NA	NA	NA	NA	NA	20.1103	NA	NA	NA	NA	NA	NA	NA	NA	NA	NA	NA	NA	20.1424	NA	NA	19.101	19.7832	NA	19.7025	NA	NA	19.8426	19.2604	NA	NA	NA	NA	NA	NA	NA	NA	NA	NA	NA	NA	NA	NA	NA	NA	NA	NA	NA	NA	NA	NA	NA	NA	NA	NA	NA	NA	19.4793	NA	NA	NA	NA	NA	NA	NA	NA	NA	NA	NA	18.8603
Q8NCF5	NFATC2IP	S204	M1	Q8NCF5_NFATC2IP_S204_M1	18.6454	18.8322	19.0063	19.3299	19.0575	18.0978	19.0683	20.4502	18.9176	19.1053	18.4517	19.7758	18.9115	17.8893	17.9542	18.522	18.2083	17.7368	18.7094	18.853	18.8309	18.9026	18.7367	18.7531	18.8195	19.3945	18.6915	18.6183	19.0028	19.8913	18.035	18.6363	19.1726	18.6904	18.3688	19.2495	19.3165	17.8437	18.4718	18.6	18.6064	NA	18.3357	18.284	18.6417	19.0253	18.5452	18.4288	18.6958	18.9313	18.4647	18.4509	18.6992	18.6511	18.617	18.0867	18.672	18.5554	18.7447	18.8631	19.1217	19.1115	18.6881	19.3529	18.3649	18.343	18.9977	19.314	19.2982	19.0219	19.3031	19.751	18.5821	18.7763	18.4017	18.7382	20.0162	17.1236	18.8439	18.4223	18.6371	18.4724	18.7768	18.7594	18.7596	17.5284	18.5904	17.8914	20.0141	19.3824	18.3596	18.9325	19.1216	19.0823	18.7625	19.8278	18.467	19.7385	20.195	19.1987	19.0054	19.0054	18.4676	18.8191	18.8879	18.5136	18.8494	18.9316	19.009	18.8181	19.2141	18.7813	18.7081	19.5965
Q13469	NFATC2	S776	M2	Q13469_NFATC2_S776_M2	NA	NA	16.3414	15.8791	16.2726	15.9848	15.8696	NA	17.1721	16.3456	NA	16.686	15.4569	15.4254	NA	NA	NA	15.0513	NA	NA	NA	NA	NA	NA	NA	16.1739	16.7753	NA	16.7603	NA	NA	15.3349	16.0481	15.7759	NA	NA	NA	NA	15.3181	NA	NA	NA	NA	NA	NA	NA	NA	NA	NA	NA	NA	NA	NA	NA	16.2972	NA	NA	NA	NA	NA	NA	NA	NA	17.3332	NA	15.138	16.1488	NA	16.6397	NA	NA	NA	NA	14.5266	15.9316	16.1277	15.5757	15.0056	NA	15.5688	16.4586	NA	16.6964	15.6403	NA	NA	NA	15.454	NA	NA	NA	16.5388	NA	16.9295	NA	NA	NA	NA	16.5442	NA	NA	NA	NA	NA	NA	15.5879	16.2575	14.8297	NA	NA	15.2294	NA	NA	NA
Q13469	NFATC2	S856	M1	Q13469_NFATC2_S856_M1	NA	NA	NA	16.2576	NA	NA	NA	NA	NA	NA	NA	NA	18.4627	NA	NA	NA	NA	NA	NA	NA	NA	NA	NA	NA	NA	NA	NA	NA	NA	NA	NA	NA	NA	NA	NA	NA	NA	NA	NA	NA	NA	NA	16.4317	NA	NA	NA	NA	NA	NA	NA	NA	17.3921	NA	NA	NA	NA	NA	NA	16.4558	NA	NA	NA	NA	NA	NA	NA	NA	NA	NA	NA	NA	NA	NA	NA	NA	NA	NA	NA	NA	NA	NA	NA	NA	NA	NA	NA	NA	NA	NA	NA	NA	NA	NA	NA	NA	NA	NA	NA	15.5985	NA	NA	NA	NA	NA	NA	NA	NA	NA	NA	NA	NA	NA	NA	NA
Q13469	NFATC2	T862	M1	Q13469_NFATC2_T862_M1	NA	18.3911	NA	18.6806	NA	17.8134	NA	NA	NA	NA	NA	NA	NA	18.8262	19.4794	18.7988	16.019	17.836	NA	NA	18.0343	19.0173	18.792	NA	18.52	17.6473	19.0295	17.8921	NA	NA	NA	NA	18.9147	16.1576	NA	16.0051	18.5661	19.0905	NA	18.2419	19.3261	NA	16.8914	18.7404	NA	NA	17.5657	17.2251	18.4102	NA	NA	NA	NA	16.9552	16.2779	18.0065	18.4688	NA	NA	17.5001	18.2999	NA	18.9472	15.9917	18.5704	19.1532	NA	NA	NA	NA	18.4027	NA	18.3682	18.6341	16.7918	NA	17.8916	NA	NA	NA	NA	NA	NA	NA	17.4714	NA	NA	NA	NA	NA	NA	NA	NA	NA	NA	NA	18.0177	17.5325	17.9147	NA	NA	17.1179	17.4973	NA	18.2282	NA	NA	NA	NA	NA	NA	15.8294	NA	NA
Q13469	NFATC2	T870	M1	Q13469_NFATC2_T870_M1	NA	NA	NA	NA	NA	NA	NA	NA	NA	NA	NA	NA	NA	NA	NA	NA	18.2807	17.7375	NA	NA	NA	NA	NA	NA	NA	NA	NA	NA	NA	NA	NA	NA	NA	NA	NA	NA	NA	NA	NA	NA	NA	NA	NA	NA	NA	NA	NA	NA	NA	NA	NA	NA	NA	NA	NA	NA	NA	NA	15.1769	NA	NA	NA	NA	NA	NA	NA	NA	18.3215	NA	NA	NA	NA	NA	NA	NA	NA	NA	NA	NA	NA	NA	NA	NA	NA	NA	NA	NA	NA	NA	NA	NA	NA	17.2122	NA	NA	NA	NA	NA	NA	NA	NA	NA	NA	NA	NA	NA	NA	NA	NA	NA	NA	NA	NA	NA
Q13469	NFATC2	Y765	M2	Q13469_NFATC2_Y765_M2	NA	NA	16.3414	15.8791	16.2726	15.9848	15.8696	NA	17.1721	16.3456	NA	16.686	15.4569	15.4254	NA	NA	NA	15.0513	NA	NA	NA	NA	NA	NA	NA	16.1739	16.7753	NA	16.7603	NA	NA	15.3349	16.0481	15.7759	NA	NA	NA	NA	15.3181	NA	NA	NA	NA	NA	NA	NA	NA	NA	NA	NA	NA	NA	NA	NA	16.2972	NA	NA	NA	NA	NA	NA	NA	NA	17.3332	NA	15.138	16.1488	NA	16.6397	NA	NA	NA	NA	14.5266	15.9316	16.1277	15.5757	15.0056	NA	15.5688	16.4586	NA	16.6964	15.6403	NA	NA	NA	15.454	NA	NA	NA	16.5388	NA	16.9295	NA	NA	NA	NA	16.5442	NA	NA	NA	NA	NA	NA	15.5879	16.2575	14.8297	NA	NA	15.2294	NA	NA	NA
Q13469	NFATC2	Y860	M1	Q13469_NFATC2_Y860_M1	18.4673	16.5553	18.8914	17.917	18.7311	18.9545	19.1769	18.664	17.0837	19.0352	18.354	18.8912	NA	NA	NA	NA	16.4177	NA	18.2737	18.9775	18.265	16.8899	16.8573	18.9952	16.7622	17.2093	16.2802	18.218	18.5789	18.9447	18.8507	19.1189	17.4559	18.9708	18.7673	18.5517	18.796	NA	17.0921	NA	15.9569	NA	16.0198	17.0933	18.502	18.4553	17.7178	17.2967	16.6904	16.0382	17.9967	17.35	15.3907	16.6703	18.9215	17.8842	16.3272	19.3745	17.268	19.0991	15.7252	17.9896	NA	18.6515	15.86	16.6416	18.4528	17.6575	18.3485	18.5504	16.902	18.4764	17.4948	NA	19.0599	18.768	17.5823	18.4596	19.0639	18.8417	18.3384	18.8648	18.5595	18.2432	18.8511	18.1328	18.902	18.9555	18.9548	19.4147	19.4846	18.5426	16.8563	20.8328	18.7191	21.4916	17.0202	16.6912	17.2672	18.1285	18.4188	18.3188	14.8434	18.9277	16.0326	18.4122	17.8307	17.0829	18.4999	18.1851	17.6953	19.071	19.5093	18.4984
Q12857	NFIA	S280	M1	Q12857_NFIA_S280_M1	18.6813	17.8822	18.866	18.499	19.1347	19.6185	21.2415	22.0105	21.2203	21.4664	20.6991	22.1402	24.6987	23.7396	20.6384	23.7775	20.7773	21.6513	19.7068	NA	19.6409	NA	18.4887	NA	NA	20.8116	21.8731	NA	NA	NA	NA	NA	22.3005	NA	NA	NA	NA	NA	21.2576	23.0695	23.3521	NA	NA	NA	21.4912	20.7987	NA	20.5831	19.2859	NA	NA	20.8149	19.9066	NA	20.3715	22.6948	22.2512	NA	22.1539	23.8985	21.1922	20.8315	NA	20.3462	20.4816	NA	21.7034	NA	19.7106	NA	NA	21.3888	NA	NA	19.9297	NA	NA	NA	19.749	19.4128	18.5196	18.3319	19.978	20.1416	21.2287	22.9969	21.3654	NA	NA	22.8386	20.975	21.1676	21.0367	21.2329	NA	21.3424	21.4117	22.9051	21.3503	22.2668	NA	NA	NA	NA	NA	NA	NA	NA	NA	NA	20.8442	20.7894	22.3292	NA
Q12857	NFIA	S280	M2	Q12857_NFIA_S280_M2	16.7792	17.2767	17.1309	17.5043	17.3625	17.2868	17.2255	16.9651	18.0076	17.2966	16.6489	16.7665	16.5689	16.9368	17.2265	16.7625	16.9355	17.2136	16.2265	16.2406	16.9623	16.7122	17.7856	16.8157	16.5914	16.4138	16.6933	16.2568	16.4652	16.6324	16.661	17.0307	16.9467	16.6148	16.8642	16.4327	16.2248	NA	17.3408	15.765	16.9126	16.61	16.7456	NA	16.7627	17.1135	16.8716	17.4495	16.8164	NA	16.8761	16.3949	16.8673	16.6716	16.2451	16.5737	16.2678	16.1611	NA	16.5667	17.0864	17.0881	17.1015	17.535	17.7645	17.2374	15.7721	14.9169	NA	16.111	NA	16.0321	15.9131	16.238	16.934	17.1517	16.2328	NA	16.8871	16.6038	17.1171	18.2482	17.2843	16.1709	18.3073	16.6373	18.0064	17.0179	16.6754	16.7678	17.3497	16.3932	NA	17.1794	17.0904	16.9398	16.8608	16.8258	16.3003	16.5235	NA	16.3201	14.9345	17.1754	16.154	17.4672	18.0457	16.2886	16.1078	16.4932	17.4655	16.9341	16.3228	15.9355
Q12857	NFIA	S287	M1	Q12857_NFIA_S287_M1	19.95	19.7411	19.6852	19.4929	19.7318	19.5175	19.3938	20.5525	19.7421	19.7429	19.723	20.1076	19.2956	20.0395	20.2327	19.9687	19.998	NA	19.967	22.4418	19.9375	22.7795	19.6145	22.6851	21.4856	20.0507	19.8007	22.9472	21.768	21.833	22.0324	21.7708	20.1241	21.9541	22.114	22.194	23.2713	23.2081	19.1536	18.8547	19.0867	18.8447	22.2356	22.3054	19.6067	19.8571	21.827	19.6518	19.8125	21.1905	20.541	19.4776	19.6298	20.9895	19.7753	19.7199	19.6078	22.3388	19.5858	19.4074	19.8249	19.853	21.5046	19.6792	19.9159	21.4593	20.6935	21.5158	21.1472	21.7279	21.8018	20.4737	21.2939	21.4152	19.6784	21.328	21.3153	21.661	20.6097	20.5911	20.2257	20.2349	19.9364	20.0908	19.2555	23.0678	19.1088	23.1373	22.5718	18.9442	19.9063	20.1791	20.1626	20.0957	21.664	20.2475	20.0596	20.0979	19.9753	19.9671	21.7743	21.9737	21.2748	21.178	21.4563	21.1052	19.3938	21.3593	18.9303	23.0442	18.4457	19.2395	NA	19.1214
Q12857	NFIA	S287	M2	Q12857_NFIA_S287_M2	16.7792	17.2767	17.1309	17.5043	17.3625	17.2868	17.2255	16.9651	18.0076	17.2966	16.6489	16.7665	16.5689	16.9368	17.2265	16.7625	16.9355	17.2136	16.2265	16.2406	16.9623	16.7122	17.7856	16.8157	16.5914	16.4138	16.6933	16.2568	16.4652	16.6324	16.661	17.0307	16.9467	16.6148	16.8642	16.4327	16.2248	NA	17.3408	15.765	16.9126	16.61	16.7456	NA	16.7627	17.1135	16.8716	17.4495	16.8164	NA	16.8761	16.3949	16.8673	16.6716	16.2451	16.5737	16.2678	16.1611	NA	16.5667	17.0864	17.0881	17.1015	17.535	17.7645	17.2374	15.7721	14.9169	NA	16.111	NA	16.0321	15.9131	16.238	16.934	17.1517	16.2328	NA	16.8871	16.6038	17.1171	18.2482	17.2843	16.1709	18.3073	16.6373	18.0064	17.0179	16.6754	16.7678	17.3497	16.3932	NA	17.1794	17.0904	16.9398	16.8608	16.8258	16.3003	16.5235	NA	16.3201	14.9345	17.1754	16.154	17.4672	18.0457	16.2886	16.1078	16.4932	17.4655	16.9341	16.3228	15.9355
Q12857	NFIA	S300	M1	Q12857_NFIA_S300_M1	17.9133	17.7545	17.4106	17.3992	17.9033	17.4096	17.7321	NA	NA	NA	17.5214	NA	NA	NA	NA	NA	NA	NA	NA	NA	NA	NA	NA	16.9749	17.495	17.5134	17.6062	17.289	17.4607	17.4574	17.2518	17.3441	NA	17.4822	17.2116	17.0519	NA	NA	NA	NA	NA	NA	17.8921	17.8651	17.8352	17.6244	17.9779	NA	17.7559	17.7479	17.7784	17.9777	17.8462	18.3256	17.245	NA	NA	NA	NA	NA	NA	NA	NA	NA	NA	NA	17.6146	17.8202	NA	17.619	17.5617	17.5676	NA	NA	NA	NA	NA	NA	18.173	18.1561	18.1611	18.1226	17.8253	17.9827	17.393	NA	NA	NA	NA	NA	NA	17.6491	NA	17.8167	NA	NA	18.4232	NA	NA	NA	NA	18.1546	17.3554	17.9219	17.542	17.2664	NA	17.7892	NA	NA	NA	NA	NA	NA
Q12857	NFIA	S300	M2	Q12857_NFIA_S300_M2	NA	NA	NA	NA	NA	NA	18.3865	NA	18.5253	NA	NA	NA	NA	NA	NA	NA	NA	NA	NA	NA	NA	NA	NA	NA	NA	NA	NA	NA	NA	NA	17.273	NA	NA	NA	NA	NA	NA	NA	NA	NA	NA	NA	NA	NA	NA	NA	NA	NA	NA	NA	NA	NA	NA	NA	NA	NA	NA	NA	NA	NA	NA	NA	NA	NA	NA	NA	NA	NA	NA	NA	NA	NA	NA	NA	NA	NA	NA	NA	NA	NA	NA	19.3632	NA	NA	19.2186	NA	NA	NA	NA	NA	NA	NA	NA	NA	NA	NA	18.3795	NA	NA	NA	NA	NA	NA	NA	NA	NA	NA	NA	NA	NA	NA	NA	NA	NA
Q12857	NFIA	S303	M2	Q12857_NFIA_S303_M2	NA	NA	NA	NA	NA	NA	NA	NA	NA	NA	NA	NA	NA	NA	NA	NA	NA	NA	NA	NA	NA	NA	NA	NA	NA	NA	NA	NA	NA	NA	NA	17.3002	NA	NA	NA	NA	NA	NA	NA	NA	NA	NA	NA	NA	NA	NA	NA	16.4267	NA	NA	NA	NA	NA	NA	NA	NA	NA	15.4604	NA	NA	NA	NA	NA	NA	NA	NA	NA	NA	NA	NA	NA	NA	NA	NA	NA	NA	NA	NA	NA	NA	NA	NA	NA	NA	NA	NA	NA	NA	NA	NA	NA	NA	NA	NA	NA	NA	NA	NA	NA	NA	NA	NA	NA	NA	NA	NA	NA	NA	NA	NA	NA	NA	NA	NA
Q12857	NFIA	S305	M2	Q12857_NFIA_S305_M2	NA	NA	NA	NA	NA	NA	NA	NA	NA	NA	NA	NA	NA	NA	NA	NA	NA	NA	NA	NA	NA	NA	NA	NA	NA	NA	NA	16.4657	NA	NA	NA	NA	NA	NA	16.5497	15.8422	NA	NA	NA	NA	NA	NA	NA	NA	NA	NA	NA	NA	NA	NA	NA	NA	NA	NA	16.3861	NA	NA	NA	NA	NA	NA	NA	NA	NA	NA	NA	NA	NA	NA	NA	NA	NA	NA	NA	NA	NA	NA	NA	NA	NA	NA	NA	NA	NA	NA	NA	NA	NA	NA	NA	NA	NA	NA	NA	NA	NA	NA	NA	NA	NA	NA	NA	NA	NA	NA	NA	NA	NA	NA	NA	NA	NA	NA	NA
Q12857	NFIA	S319	M1	Q12857_NFIA_S319_M1	NA	NA	NA	NA	NA	NA	NA	NA	NA	NA	NA	NA	NA	NA	NA	NA	NA	NA	NA	NA	NA	NA	NA	NA	NA	16.1321	NA	NA	NA	NA	16.093	NA	NA	NA	NA	NA	NA	NA	NA	NA	NA	NA	NA	NA	NA	NA	NA	NA	15.8792	NA	NA	NA	NA	NA	NA	NA	NA	NA	NA	NA	NA	NA	NA	16.3866	NA	NA	NA	NA	NA	NA	NA	NA	NA	NA	NA	NA	NA	NA	NA	NA	NA	NA	NA	NA	NA	NA	NA	NA	NA	NA	NA	NA	NA	NA	NA	NA	NA	NA	NA	NA	NA	NA	NA	NA	NA	NA	NA	NA	NA	NA	NA	NA	NA	NA
Q12857	NFIA	S319	M2	Q12857_NFIA_S319_M2	NA	22.6043	NA	20.6199	NA	NA	21.7598	NA	22.084	NA	NA	NA	NA	NA	22.9323	NA	24.8581	NA	NA	NA	NA	NA	NA	NA	23.3974	NA	NA	21.5075	NA	NA	20.8317	21.2324	NA	NA	21.5914	20.8839	NA	NA	NA	NA	NA	NA	NA	NA	NA	NA	NA	20.3588	NA	20.9658	NA	21.5458	NA	24.3588	21.4279	NA	NA	19.3926	NA	NA	NA	NA	NA	NA	NA	NA	NA	NA	22.1473	NA	NA	NA	NA	NA	NA	25.4717	NA	NA	NA	NA	NA	22.7216	NA	NA	22.7773	NA	NA	NA	NA	20.5552	NA	21.0273	NA	23.532	23.3168	NA	21.7379	NA	NA	NA	NA	23.2384	NA	NA	NA	NA	21.4151	NA	NA	21.0304	26.2792	NA	NA	NA
Q12857	NFIA	T295	M2	Q12857_NFIA_T295_M2	NA	NA	NA	NA	NA	NA	NA	NA	NA	NA	NA	NA	NA	NA	NA	NA	NA	NA	NA	NA	NA	NA	NA	NA	NA	NA	NA	NA	NA	NA	NA	NA	NA	NA	NA	NA	NA	NA	NA	NA	NA	NA	NA	16.6261	NA	NA	NA	NA	NA	NA	NA	NA	NA	NA	NA	NA	NA	NA	NA	NA	NA	NA	NA	NA	NA	NA	NA	NA	NA	NA	NA	NA	NA	NA	NA	NA	NA	NA	NA	NA	NA	NA	NA	NA	NA	NA	NA	NA	NA	NA	NA	NA	16.7526	NA	NA	NA	NA	NA	NA	NA	16.64	NA	NA	NA	NA	NA	NA	NA	NA	NA	NA	NA	NA	NA
Q12857	NFIA	T321	M1	Q12857_NFIA_T321_M1	18.5875	19.7116	NA	19.0456	16.7566	17.2809	17.1211	18.2573	17.3559	17.6747	17.5605	17.6907	17.3245	16.8904	16.9578	NA	NA	17.0286	16.9052	16.7706	NA	17.4606	17.2103	17.1844	17.4404	NA	NA	18.9305	18.6371	18.6504	NA	16.6102	18.9084	17.1968	18.5031	NA	NA	17.3131	17.0964	17.0802	17.4738	NA	NA	NA	NA	NA	17.1938	17.6724	NA	NA	17.3731	NA	NA	NA	17.2486	17.5906	17.4845	NA	17.6216	18.9013	17.5141	17.2193	17.5626	NA	17.6057	19.1502	18.1521	NA	17.9371	NA	NA	NA	17.1562	17.4969	17.6911	17.4096	18.5896	18.6538	20.7772	16.3805	NA	18.3787	18.996	18.1071	16.9551	17.8714	17.4187	17.3343	NA	17.4058	17.5518	19.3479	18.1212	18.3469	17.6373	17.7179	16.6328	18.3914	18.9384	18.5605	18.195	19.2101	NA	17.2193	NA	NA	NA	16.5904	17.0257	17.9701	16.7654	NA	17.0443	17.2601
Q12857	NFIA	T321	M2	Q12857_NFIA_T321_M2	21.8128	20.9859	21.1606	20.9417	20.9425	22.0879	20.6879	21.3688	21.6696	21.4841	20.7541	21.2707	20.8512	21.0542	21.4922	21.136	20.661	20.8625	NA	NA	22.6142	21.0815	21.4958	21.0106	18.0516	20.0674	20.7585	20.4331	20.253	20.1555	17.3684	20.3693	20.2118	20.2936	NA	19.6216	19.8032	21.218	19.698	20.3426	22.1515	NA	20.0326	20.3603	19.347	20.0072	19.4097	NA	21.991	20.7753	21.2	22.8853	21.599	21.9427	NA	19.7688	20.2223	NA	NA	20.7616	19.9395	21.8086	21.4249	21.7417	22.8891	22.2987	20.8509	20.1795	20.416	20.7171	20.6439	21.2578	NA	NA	21.4658	20.5332	21.0403	NA	22.1569	21.3068	21.4711	20.7037	21.1818	21.2531	22.0425	20.9685	20.8105	20.1283	19.5551	19.7139	20.8261	NA	21.2493	21.1357	20.8568	21.7131	21.3401	21.6761	21.2631	21.4614	23.6633	22.3798	20.6312	21.7546	21.8936	21.3512	22.8937	21.7295	22.2594	19.7949	19.7957	19.6487	21.6956	21.7454
Q12857	NFIA	T322	M1	Q12857_NFIA_T322_M1	NA	NA	18.0234	NA	NA	NA	NA	NA	NA	NA	NA	NA	NA	17.08	NA	18.1306	16.3947	NA	NA	NA	17.1435	NA	NA	NA	NA	NA	NA	NA	NA	NA	NA	NA	17.4628	NA	NA	NA	17.1793	NA	NA	NA	16.8707	16.5118	16.3838	NA	16.741	NA	NA	NA	NA	NA	NA	NA	NA	NA	NA	NA	NA	17.8287	NA	17.785	NA	NA	17.5316	17.2354	17.4452	17.9031	NA	NA	NA	NA	17.7027	NA	NA	NA	NA	NA	17.2345	17.1765	NA	NA	NA	NA	NA	NA	NA	NA	NA	17.0225	17.3164	17.298	NA	NA	NA	NA	18.2389	NA	NA	NA	NA	NA	NA	NA	NA	NA	16.9175	17.4007	NA	NA	NA	17.1062	NA	17.3258	NA	18.2625
Q12857	NFIA	T322	M2	Q12857_NFIA_T322_M2	21.1694	21.3432	21.5371	21.4147	21.5274	22.2649	20.8649	21.5458	21.8466	21.6611	21.167	21.8695	20.11	20.425	19.8683	20.5069	19.8429	19.7742	NA	NA	22.7912	21.2585	21.6728	21.1876	17.575	19.4383	20.9355	20.4419	19.8789	20.3325	NA	19.7401	20.363	20.5646	NA	18.9924	19.9802	20.3519	19.875	19.8184	21.1517	NA	20.5454	19.9913	18.7178	19.5997	18.7805	NA	22.168	21.1426	21.5546	23.0622	21.7701	21.4005	NA	19.1396	20.3993	NA	NA	20.5342	NA	21.9856	20.6734	20.9678	22.9118	22.7752	20.7414	19.957	20.0928	20.3644	20.016	20.8929	NA	NA	21.6428	20.0835	21.2172	NA	22.8635	21.7402	21.7673	20.0745	21.7658	21.5384	22.6044	20.3394	20.0892	19.8675	19.7321	20.0221	21.3436	NA	21.4262	21.3367	21.0256	22.5197	21.436	22.285	22.0617	21.6739	23.8403	22.821	20.8207	21.9316	21.2994	21.1398	NA	21.9065	21.5922	NA	20.5672	19.8257	21.0664	21.2206
Q12857	NFIA	Y294	M1	Q12857_NFIA_Y294_M1	NA	NA	NA	NA	NA	NA	NA	NA	NA	NA	NA	NA	NA	NA	NA	NA	NA	NA	NA	NA	NA	NA	NA	NA	NA	NA	NA	NA	NA	NA	NA	NA	NA	NA	NA	NA	NA	NA	NA	NA	NA	22.4397	NA	NA	NA	NA	NA	NA	NA	NA	NA	NA	NA	NA	NA	NA	NA	NA	NA	NA	NA	NA	NA	NA	NA	NA	NA	NA	NA	NA	NA	NA	NA	NA	NA	NA	NA	NA	NA	NA	NA	NA	NA	NA	NA	NA	NA	NA	NA	22.9281	NA	NA	NA	NA	NA	NA	NA	NA	NA	NA	NA	NA	NA	NA	NA	NA	20.1363	NA	NA	NA	NA	NA	NA	21.9994
Q12857	NFIA	Y294	M2	Q12857_NFIA_Y294_M2	NA	NA	NA	NA	NA	NA	NA	NA	NA	NA	NA	NA	NA	NA	NA	NA	NA	NA	NA	NA	NA	NA	NA	NA	NA	NA	NA	NA	NA	NA	NA	NA	NA	NA	NA	NA	NA	NA	NA	NA	NA	NA	NA	16.6261	NA	NA	NA	NA	NA	NA	NA	NA	NA	NA	NA	NA	NA	NA	NA	NA	NA	NA	NA	NA	NA	NA	NA	NA	NA	NA	NA	NA	NA	NA	NA	NA	NA	NA	NA	NA	NA	NA	NA	NA	NA	NA	NA	NA	NA	NA	NA	NA	16.7526	NA	NA	NA	NA	NA	NA	NA	16.64	NA	NA	NA	NA	NA	NA	NA	NA	NA	NA	NA	NA	NA
O00712	NFIB	S262	M1	O00712_NFIB_S262_M1	NA	NA	NA	NA	NA	NA	NA	NA	NA	NA	NA	NA	NA	NA	NA	NA	NA	NA	NA	NA	NA	NA	NA	NA	18.2922	NA	NA	NA	NA	NA	17.9954	NA	NA	NA	NA	NA	NA	NA	NA	NA	NA	NA	NA	17.7974	NA	NA	NA	NA	NA	NA	NA	NA	NA	NA	NA	NA	NA	NA	NA	NA	NA	NA	NA	NA	NA	NA	NA	NA	NA	NA	NA	NA	NA	17.541	NA	NA	17.0933	NA	NA	NA	NA	NA	NA	NA	NA	NA	NA	NA	NA	NA	16.4755	NA	NA	NA	NA	NA	NA	NA	NA	NA	NA	NA	NA	NA	NA	NA	NA	NA	NA	NA	NA	NA	NA	NA
O00712	NFIB	S264	M1	O00712_NFIB_S264_M1	16.6659	16.8325	16.0949	17.9584	16.2065	15.4481	18.1774	16.7157	18.7181	16.091	15.7735	16.3378	18.1176	16.5168	16.1441	16.0682	18.3804	16.8705	NA	17.7382	17.703	18.1391	15.648	18.052	15.7196	15.4636	17.9348	15.4834	15.7731	18.1133	15.7457	16.12	15.7492	16.0898	15.7752	15.725	14.8264	15.2258	NA	NA	14.975	17.8432	15.3883	15.3758	16.3788	15.3811	16.6245	17.9387	19.2855	14.9606	NA	15.2817	14.4388	NA	15.6945	16.3622	19.1435	15.7414	15.9999	15.8963	18.1203	17.717	16.2023	16.2776	16.3893	16.8226	15.765	18.8495	17.8032	18.4909	19.3619	19.2445	17.9184	15.756	16.1829	15.3599	14.6422	14.8253	15.6315	15.868	16.3851	19.2593	18.7526	15.7178	19.0945	16.3287	17.4532	16.7048	16.409	18.2899	NA	NA	18.4557	17.9189	17.0982	16.147	16.3189	16.2713	15.002	15.2318	15.9707	15.9897	16.8094	16.1218	14.8144	NA	18.6232	18.7659	15.9523	15.8267	16.6908	15.7529	15.8616	15.9177
O00712	NFIB	S264	M2	O00712_NFIB_S264_M2	NA	NA	NA	NA	NA	NA	16.2419	NA	16.0457	15.8395	NA	NA	NA	NA	NA	NA	NA	NA	NA	NA	NA	NA	NA	NA	NA	NA	NA	NA	NA	NA	NA	NA	NA	NA	NA	NA	NA	NA	NA	NA	NA	NA	NA	NA	NA	NA	NA	NA	NA	NA	NA	NA	NA	NA	NA	NA	NA	NA	NA	NA	NA	NA	NA	NA	NA	NA	NA	NA	NA	NA	NA	14.0622	NA	NA	NA	NA	NA	NA	NA	NA	14.4807	16.1135	15.0767	NA	NA	NA	NA	NA	NA	NA	NA	NA	NA	14.6417	15.7705	NA	NA	NA	NA	NA	NA	NA	NA	NA	NA	NA	NA	NA	NA	NA	NA	NA	NA	NA
O00712	NFIB	S265	M1	O00712_NFIB_S265_M1	18.121	18.4871	17.7683	NA	18.357	18.0659	17.4135	18.47	NA	15.2923	17.4699	17.7066	NA	17.918	NA	17.8388	NA	17.9732	NA	NA	NA	17.1633	NA	NA	NA	18.0159	18.0627	18.0983	16.6315	18.0363	NA	18.0729	18.5056	18.5443	16.8339	18.2807	17.2971	16.9497	17.8646	17.7337	17.4012	NA	18.0347	NA	18.0305	NA	16.6874	NA	NA	18.2136	18.3044	NA	18.2829	19.2807	18.4138	18.2802	NA	18.2894	17.9525	18.3376	16.4142	NA	17.1308	17.0574	16.5054	16.6774	18.3946	NA	18.3484	NA	NA	NA	NA	NA	17.3349	17.1526	NA	NA	18.9307	19.0381	18.8972	NA	NA	18.6543	NA	17.7326	18.307	18.0862	NA	NA	17.0074	17.1035	NA	NA	17.6028	17.725	17.7789	16.9908	17.864	17.8361	15.3543	18.0236	18.333	18.723	18.289	19.1285	NA	NA	18.001	15.5806	17.9493	18.0445	18.2103	NA
O00712	NFIB	S265	M2	O00712_NFIB_S265_M2	NA	NA	NA	NA	NA	NA	16.2419	NA	16.0457	15.8395	NA	NA	NA	NA	NA	NA	NA	NA	NA	NA	NA	NA	NA	NA	NA	NA	NA	NA	NA	NA	NA	NA	NA	NA	NA	NA	NA	NA	NA	NA	NA	NA	NA	NA	NA	NA	NA	NA	NA	NA	NA	NA	NA	NA	NA	NA	NA	NA	NA	NA	NA	NA	NA	NA	NA	NA	NA	NA	NA	NA	NA	14.0622	NA	NA	NA	NA	NA	NA	NA	NA	14.4807	16.1135	15.0767	NA	NA	NA	NA	NA	NA	NA	NA	NA	NA	14.6417	15.7705	NA	NA	NA	NA	NA	NA	NA	NA	NA	NA	NA	NA	NA	NA	NA	NA	NA	NA	NA
O00712	NFIB	S268	M1	O00712_NFIB_S268_M1	NA	NA	NA	NA	NA	NA	NA	NA	NA	NA	NA	NA	NA	NA	NA	NA	NA	NA	NA	NA	NA	NA	NA	NA	NA	NA	NA	NA	NA	NA	NA	NA	NA	NA	NA	NA	NA	NA	NA	NA	NA	NA	NA	NA	NA	17.8242	NA	NA	NA	NA	18.2284	18.2217	NA	NA	NA	NA	NA	NA	NA	NA	NA	NA	NA	NA	NA	NA	NA	NA	NA	18.375	NA	NA	NA	NA	NA	NA	NA	17.917	NA	NA	NA	NA	NA	NA	NA	NA	NA	NA	16.7374	NA	NA	NA	NA	NA	NA	NA	NA	NA	NA	NA	NA	NA	NA	NA	NA	NA	NA	NA	NA	NA	NA	NA	NA	NA
O00712	NFIB	S269	M1	O00712_NFIB_S269_M1	NA	NA	NA	NA	NA	NA	NA	NA	NA	NA	NA	NA	NA	NA	17.94	NA	NA	NA	18.7449	NA	NA	NA	17.7801	NA	NA	NA	NA	NA	NA	NA	NA	NA	NA	NA	NA	NA	NA	NA	NA	17.5687	NA	NA	NA	NA	NA	NA	NA	NA	NA	NA	NA	NA	NA	NA	NA	NA	NA	NA	NA	NA	NA	NA	NA	NA	NA	NA	NA	NA	NA	NA	NA	NA	NA	NA	NA	NA	NA	NA	NA	NA	NA	NA	NA	NA	NA	NA	NA	NA	NA	NA	NA	17.1419	NA	NA	NA	NA	NA	NA	NA	NA	NA	NA	NA	NA	NA	NA	NA	NA	NA	NA	NA	NA	NA	18.0104
O00712	NFIB	S294	M1	O00712_NFIB_S294_M1	NA	NA	NA	NA	NA	NA	NA	NA	NA	NA	NA	NA	18.2104	18.0232	17.9633	17.9718	17.93	17.9429	16.4142	NA	16.8773	17.0619	NA	17.9342	NA	NA	NA	NA	NA	NA	NA	NA	NA	NA	NA	NA	17.8655	NA	16.9979	17.7773	17.8534	NA	17.0892	NA	16.9357	17.4617	NA	NA	NA	NA	NA	NA	NA	NA	17.5978	NA	NA	NA	18.989	NA	NA	17.8795	NA	NA	NA	18.8636	NA	NA	NA	NA	NA	NA	NA	17.2837	18.6299	NA	17.5964	NA	NA	NA	NA	18.6098	NA	NA	NA	NA	NA	NA	NA	NA	NA	17.1747	NA	NA	NA	NA	NA	NA	NA	NA	NA	NA	NA	NA	17.9013	NA	17.6725	NA	18.1572	17.2229	NA	NA	NA	NA
O00712	NFIB	S295	M1	O00712_NFIB_S295_M1	NA	NA	NA	NA	NA	NA	NA	NA	NA	NA	NA	NA	NA	NA	NA	NA	NA	NA	NA	16.8369	NA	NA	NA	16.6869	18.3273	18.3954	18.251	18.3518	18.7056	18.1326	18.428	18.5734	18.5919	18.7297	18.3313	18.509	NA	18.0471	16.4988	NA	NA	17.0068	16.6516	18.179	17.2906	16.8299	17.7998	18.2126	NA	NA	NA	NA	NA	NA	18.2822	18.9234	18.9263	18.9092	NA	18.7286	18.6611	17.4508	17.3636	17.3675	18.8327	NA	NA	NA	NA	NA	NA	NA	18.0676	NA	NA	NA	18.0771	19.0802	NA	NA	NA	NA	NA	NA	18.2266	16.3501	NA	19.4069	NA	16.5856	NA	NA	16.9668	NA	NA	NA	NA	NA	NA	NA	NA	NA	18.0754	18.5881	NA	17.9394	NA	17.3385	NA	16.6269	17.7785	16.5689	18.2286	16.8538
O00712	NFIB	S300	M1	O00712_NFIB_S300_M1	NA	18.6134	NA	NA	17.8902	NA	17.7865	17.7495	NA	17.2462	18.7322	NA	NA	NA	NA	NA	NA	NA	NA	NA	NA	17.7383	16.9342	NA	NA	NA	NA	NA	NA	NA	NA	NA	NA	NA	NA	NA	NA	NA	NA	NA	NA	NA	NA	NA	NA	NA	NA	NA	17.6563	NA	17.6141	NA	17.1998	NA	NA	NA	NA	NA	NA	NA	NA	NA	NA	NA	NA	NA	NA	NA	18.0404	NA	17.6734	17.289	NA	NA	NA	NA	NA	NA	18.7705	19.1285	18.2333	NA	NA	19.9218	NA	NA	NA	NA	NA	18.4411	20.6378	NA	17.8604	NA	18.2636	17.3653	NA	NA	21.1375	17.8104	NA	17.9704	NA	NA	NA	NA	NA	16.8421	NA	NA	NA	NA	NA	NA
O00712	NFIB	S311	M1	O00712_NFIB_S311_M1	NA	NA	16.7656	NA	16.6181	NA	NA	NA	NA	16.3733	16.3237	NA	14.4023	16.6363	16.0742	15.0897	14.1124	15.2709	16.9518	NA	17.6661	16.6444	16.7279	15.1098	NA	15.3733	NA	NA	NA	16.5279	NA	NA	NA	NA	NA	NA	NA	NA	NA	NA	15.5805	NA	16.9429	17.56	15.9057	NA	16.679	17.0887	16.268	NA	NA	16.2393	NA	NA	NA	NA	NA	NA	NA	NA	16.922	16.2241	NA	16.0535	15.2416	15.8967	NA	NA	NA	16.2712	NA	17.6715	16.5941	14.2986	NA	NA	NA	15.5582	NA	NA	NA	17.4047	NA	NA	17.096	16.3165	17.6673	15.8607	17.4393	15.2122	NA	13.6799	NA	NA	16.5312	NA	NA	NA	NA	NA	NA	12.644	NA	NA	16.1318	NA	16.1195	16.3313	NA	14.9146	NA	NA	NA	NA
O00712	NFIB	S312	M1	O00712_NFIB_S312_M1	18.0236	17.9948	17.5902	16.1452	17.9158	16.6948	17.6816	17.5173	16.765	18.0287	17.4993	17.1949	NA	NA	NA	NA	15.8722	16.5099	NA	17.1438	NA	14.8708	NA	16.4768	17.5851	NA	16.4795	17.0643	NA	NA	17.9376	18.0916	17.0282	18.1962	NA	17.5561	17.1799	17.0322	17.2608	NA	16.9673	14.776	16.7488	NA	17.287	17.7403	NA	15.2753	17.2115	18.2771	16.219	18.1957	18.0769	NA	18.2513	18.0661	18.1342	17.0094	18.1197	18.1012	15.0784	16.1612	16.4983	17.4973	16.555	17.2785	17.8493	17.4358	18.1158	17.4554	17.6348	17.377	16.24	NA	18.1251	16.4596	NA	14.4756	17.9004	19.1105	18.9808	19.2882	18.5551	18.7081	18.166	NA	17.6093	15.5713	NA	15.0023	17.7218	17.9285	16.4357	16.0139	NA	NA	18.1027	17.6786	17.2046	16.0848	17.94	18.1263	17.1004	18.3954	16.893	17.8445	18.6007	17.9023	15.9995	14.4203	16.8746	17.1551	15.7026	15.6771
O00712	NFIB	S325	M1	O00712_NFIB_S325_M1	NA	NA	NA	NA	NA	NA	NA	NA	NA	NA	NA	NA	NA	NA	19.0695	17.0757	18.2965	NA	NA	NA	NA	NA	NA	NA	NA	NA	NA	NA	NA	NA	NA	18.1469	NA	NA	NA	NA	NA	NA	NA	NA	NA	NA	NA	NA	NA	NA	NA	NA	16.6524	NA	19.1207	NA	NA	16.9687	NA	NA	NA	NA	NA	NA	NA	18.2133	17.8985	NA	NA	NA	NA	NA	NA	NA	NA	NA	NA	NA	NA	16.4693	NA	NA	NA	NA	NA	NA	NA	NA	NA	NA	NA	NA	NA	NA	16.9609	NA	16.9306	NA	NA	NA	NA	NA	NA	NA	NA	NA	NA	NA	NA	NA	NA	NA	NA	NA	NA	NA	NA	NA
O00712	NFIB	S325	M2	O00712_NFIB_S325_M2	23.7345	24.7549	23.122	23.8566	22.07	24.7895	20.0216	20.9494	20.8441	NA	24.7498	NA	NA	21.0616	24.5414	NA	20.566	24.8704	23.3142	21.7539	23.9678	22.3808	20.7575	23.1609	NA	24.457	22.6657	21.7079	21.8806	19.3778	NA	22.7685	NA	25.6745	21.7233	24.9734	24.8991	22.9198	22.1596	24.0906	24.2037	25.2628	23.2466	22.0872	NA	NA	20.383	24.5796	NA	NA	NA	NA	NA	19.4684	24.2117	NA	24.1202	24.3468	22.8481	24.2153	18.1519	24.1066	21.9003	24.3858	21.5028	20.855	NA	22.346	NA	NA	21.3681	22.3541	23.3591	24.0038	23.2968	22.4813	21.1397	24.3425	NA	NA	NA	NA	NA	25.0515	NA	21.09	21.5906	NA	24.6487	24.8634	24.7476	22.6348	23.7848	25.4093	22.487	NA	24.6989	17.4931	NA	23.7385	20.0554	19.3537	22.2955	24.4174	24.1177	NA	24.3048	22.7895	18.8898	19.5797	23.9101	21.2181	20.5231	24.0482
O00712	NFIB	S326	M1	O00712_NFIB_S326_M1	NA	NA	NA	NA	NA	NA	NA	18.0164	NA	NA	NA	NA	NA	NA	NA	NA	NA	NA	NA	NA	NA	NA	NA	NA	NA	NA	NA	NA	NA	NA	NA	NA	NA	19.2274	NA	NA	NA	NA	NA	NA	NA	NA	NA	NA	17.1063	NA	NA	NA	NA	NA	NA	NA	NA	19.0403	NA	NA	NA	NA	NA	NA	NA	NA	NA	NA	NA	NA	NA	NA	NA	NA	NA	NA	17.8587	NA	NA	19.5452	NA	NA	NA	NA	NA	NA	19.168	NA	NA	NA	NA	NA	NA	NA	NA	NA	NA	NA	NA	19.9758	NA	NA	NA	NA	NA	NA	NA	NA	16.7164	18.9736	17.8827	NA	NA	NA	NA	NA	NA	NA
O00712	NFIB	S326	M2	O00712_NFIB_S326_M2	19.8884	24.4771	22.5656	23.5788	23.6829	23.8019	19.7438	20.3751	NA	NA	24.472	NA	NA	22.4289	24.2636	24.0629	20.2882	24.5926	NA	NA	23.69	21.4354	20.4797	NA	23.256	24.1792	20.929	21.0726	21.6028	19.1	NA	21.2898	24.0745	25.3967	21.4455	24.6956	24.6213	23.939	21.8818	23.8128	23.9259	24.985	24.23	21.9755	NA	NA	21.8218	24.3018	18.9239	NA	23.0485	23.7156	NA	19.1906	23.9339	18.9322	23.0962	24.069	23.8654	23.9375	19.4116	23.8288	21.6225	24.108	NA	19.9756	23.1523	19.6773	23.7525	NA	22.9405	23.9968	23.0813	23.726	23.9003	18.1588	18.0574	24.0647	NA	22.2409	NA	NA	23.9262	22.906	22.8951	20.8122	21.3128	NA	24.3709	24.5856	23.4344	22.8277	24.269	25.1315	18.8921	22.9186	22.6318	18.3538	23.8582	24.3411	19.7776	19.0759	18.4556	24.1396	23.8399	21.8574	24.027	23.3375	23.1826	18.537	22.618	22.3278	19.7492	23.7704
O00712	NFIB	S328	M1	O00712_NFIB_S328_M1	20.5063	19.4332	19.3833	19.7068	20.0992	20.0072	19.2288	19.2784	19.3	19.1358	19.8075	19.4965	19.2394	20.0614	17.3713	18.4491	18.394	17.6063	16.3824	18.8323	19.4216	19.5542	18.688	16.0633	19.6346	18.2417	18.7256	18.0647	18.3739	18.043	19.4328	18.2982	19.9584	18.5701	19.2474	18.256	18.5421	19.6623	19.4054	18.2276	19.3387	19.2187	19.3064	19.4298	18.4302	18.8872	19.9775	20.0232	18.3505	19.1026	19.4518	18.3173	16.6824	NA	18.646	19.6349	18.4175	19.6439	NA	20.2238	19.277	17.5945	19.0675	18.6172	18.7106	19.539	19.4911	19.4478	17.1089	19.604	19.4458	19.5572	17.9171	18.2628	19.4149	NA	19.4502	17.348	18.0317	18.7147	20.5378	20.6061	19.0018	20.0346	19.1666	18.4798	19.3524	18.6343	19.0808	19.3144	19.4091	17.77	19.3849	20.3065	19.8148	17.9033	19.2733	19.9353	NA	19.2734	19.0002	19.5396	17.8794	18.2551	17.0976	18.6609	NA	18.0359	18.6864	18.711	17.7821	18.4772	18.6964	18.5607
O00712	NFIB	S328	M2	O00712_NFIB_S328_M2	22.6343	24.4483	19.7472	16.3646	20.6257	NA	23.9919	21.6874	23.2409	25.6606	23.2255	24.3736	22.822	23.2897	NA	NA	NA	NA	22.0852	NA	NA	21.6062	NA	21.9319	20.027	NA	21.4086	20.8796	NA	22.4336	NA	22.136	24.3012	16.4657	NA	18.9656	19.8803	16.9403	19.2917	19.0496	19.365	NA	18.589	NA	NA	19.7297	21.778	19.8143	25.4718	23.1574	22.7393	22.6613	22.9487	21.3589	NA	22.2966	22.0584	NA	16.9599	NA	15.6131	15.891	16.1792	19.1022	18.5431	NA	22.789	21.8103	21.4703	23.7546	22.0899	20.7645	18.542	NA	16.1225	19.7199	NA	NA	22.6685	23.1181	22.9756	22.6027	22.5011	22.5408	20.8102	22.4228	22.5909	20.115	19.5567	17.7646	21.774	21.8585	NA	19.3796	22.2429	22.462	24.1634	23.6471	22.2111	23.2672	23.9513	25.9263	21.8882	20.1022	NA	22.084	NA	NA	NA	14.9446	19.8985	NA	20.0088	19.7555
O00712	NFIB	S332	M1	O00712_NFIB_S332_M1	NA	NA	NA	NA	NA	NA	NA	NA	NA	NA	NA	17.6025	NA	NA	NA	NA	NA	18.5197	16.0119	16.0177	NA	NA	17.3291	NA	NA	NA	NA	NA	NA	17.7712	NA	17.7238	NA	NA	NA	18.7644	18.3665	NA	NA	18.553	NA	NA	18.4932	18.4562	16.7614	18.5964	NA	NA	16.0423	NA	NA	15.0168	NA	NA	16.9819	NA	17.3324	NA	18.0354	NA	NA	19.4409	NA	18.4431	NA	NA	NA	NA	18.4467	NA	NA	NA	NA	18.2976	NA	NA	NA	NA	NA	18.5313	NA	NA	NA	NA	18.559	18.8138	17.7804	18.5846	NA	17.724	NA	NA	NA	NA	NA	NA	NA	NA	18.6164	NA	NA	NA	17.6033	18.2994	NA	NA	NA	17.6745	18.2177	17.2537	18.4736	17.8586	NA	17.6834
O00712	NFIB	S332	M2	O00712_NFIB_S332_M2	NA	23.6201	22.5316	18.9206	20.7252	NA	NA	22.7936	23.046	24.8324	NA	NA	NA	NA	NA	NA	NA	NA	NA	NA	17.4822	NA	NA	NA	18.717	17.8026	NA	19.7756	18.6156	17.0774	22.858	NA	17.4461	NA	NA	NA	19.0521	NA	NA	NA	NA	NA	NA	NA	22.3059	NA	NA	18.9861	24.3102	23.0014	21.6692	NA	21.8984	22.3755	20.258	NA	NA	NA	NA	22.6818	22.139	NA	NA	NA	16.8287	NA	24.0335	21.3607	19.6615	23.3904	21.2187	NA	NA	NA	NA	NA	NA	NA	19.3872	24.2461	NA	18.4334	20.9769	20.7643	18.7609	NA	NA	NA	NA	NA	NA	NA	NA	NA	NA	NA	23.0374	23.1813	20.9833	NA	NA	25.0981	NA	18.7325	NA	NA	NA	NA	NA	NA	NA	NA	NA	NA
O00712	NFIB	S333	M1	O00712_NFIB_S333_M1	NA	17.6817	17.7247	NA	NA	NA	17.9741	17.1588	18.0432	17.9204	NA	NA	NA	NA	NA	NA	NA	18.8449	17.4887	NA	NA	NA	NA	18.9896	17.91	18.4422	17.8556	18.6168	18.3919	17.9562	17.6095	NA	NA	17.7483	17.5203	NA	NA	NA	NA	NA	NA	NA	NA	NA	18.7173	17.2886	NA	NA	17.7872	NA	15.1874	15.6743	18.2757	18.4038	17.6055	17.8753	17.5975	17.7091	19.1071	NA	NA	NA	NA	NA	NA	NA	17.9565	17.9182	18.4106	17.9979	17.6557	18.0858	16.3634	NA	NA	NA	17.1463	19.0986	18.4774	17.9309	NA	NA	NA	NA	NA	NA	NA	NA	18.3193	NA	NA	19.4447	NA	NA	NA	NA	NA	NA	17.7468	NA	17.954	NA	NA	NA	17.7045	NA	17.8589	17.9693	NA	NA	NA	NA	17.7886	NA
O00712	NFIB	S333	M2	O00712_NFIB_S333_M2	19.9881	NA	22.6438	19.7265	21.3498	21.3547	24.7321	21.8506	17.6978	NA	23.9657	25.1138	23.5621	NA	NA	22.1661	NA	NA	NA	21.7186	19.1416	NA	NA	NA	20.8898	19.4621	19.8708	21.4351	20.2751	22.1038	24.5175	NA	19.1055	17.2059	NA	19.7058	NA	NA	20.0319	19.7898	20.1052	NA	19.8086	21.8168	23.9654	20.4699	19.4035	NA	NA	24.3013	23.588	22.8171	23.5699	24.7852	21.9174	23.9499	NA	NA	NA	24.3412	23.8712	16.6311	16.9194	19.8424	20.968	21.2946	20.8656	23.2768	21.5578	23.8115	22.3909	22.3105	19.2822	NA	16.5236	19.3983	20.1013	NA	24.1826	NA	23.7158	24.1798	23.0461	23.6452	20.0357	23.163	23.3311	20.8552	20.2969	18.5048	23.2014	21.5527	21.278	20.1198	23.4388	21.2938	NA	21.2926	22.7073	22.1795	24.6915	NA	NA	17.9971	NA	NA	NA	21.9869	20.5642	20.9772	NA	21.102	20.9432	20.4957
O00712	NFIB	T314	M1	O00712_NFIB_T314_M1	NA	NA	16.2136	17.5833	NA	16.6729	16.9212	NA	18.4717	NA	15.776	17.3703	17.4736	18.718	16.088	16.7212	NA	NA	NA	NA	NA	NA	NA	NA	16.211	NA	17.1833	15.7309	17.5663	17.2	NA	NA	17.2683	NA	18.2174	16.004	NA	15.6144	NA	17.246	NA	15.9614	NA	NA	NA	NA	13.9587	NA	17.4329	NA	17.9889	NA	17.7242	18.432	16.6124	NA	NA	17.2033	NA	NA	NA	NA	NA	NA	13.561	NA	16.4655	16.1969	NA	NA	15.2446	NA	NA	16.0586	NA	16.5832	17.261	NA	18.104	NA	17.6893	NA	NA	18.4322	NA	NA	NA	NA	17.0409	16.2911	NA	NA	16.4145	17.7843	17.0758	18.1447	NA	NA	17.3918	17.8395	NA	NA	17.1673	NA	17.0685	NA	NA	16.5169	NA	15.2697	17.0434	15.7349	17.3375	17.1116
O00712	NFIB	T315	M1	O00712_NFIB_T315_M1	NA	15.7165	NA	15.3039	14.52	15.077	NA	15.9569	NA	NA	NA	14.8686	13.965	NA	14.7392	13.0326	NA	NA	NA	NA	NA	NA	NA	NA	13.8988	13.5393	13.6934	NA	NA	NA	13.6108	15.168	14.8732	15.4789	NA	12.1877	NA	NA	NA	NA	NA	NA	NA	NA	NA	12.0257	15.9166	NA	16.0051	NA	16.8048	16.3948	15.2046	NA	14.8864	14.7577	NA	NA	NA	15.2107	16.4629	12.9254	NA	NA	NA	13.7197	16.1648	15.1678	15.0807	14.835	14.0023	14.0548	NA	NA	16.8052	13.6609	NA	NA	14.9833	16.8964	16.758	NA	13.4636	NA	NA	NA	NA	NA	NA	14.4262	14.1827	16.4577	NA	14.5878	NA	14.4682	11.6111	NA	NA	13.1093	NA	NA	15.0846	16.6709	NA	14.145	14.1139	14.8362	NA	NA	13.9462	NA	NA	12.7569
P08651	NFIC	S192	M1	P08651_NFIC_S192_M1	NA	NA	NA	NA	NA	NA	NA	NA	NA	NA	15.1135	NA	NA	NA	NA	NA	12.9581	NA	15.0231	NA	NA	NA	NA	NA	NA	NA	NA	NA	NA	NA	NA	NA	16.5783	NA	15.7204	13.1177	NA	NA	NA	NA	13.1295	NA	NA	NA	14.5185	NA	NA	NA	NA	NA	NA	16.6071	16.3112	16.1381	NA	15.5735	15.4777	NA	15.5691	15.7173	15.547	14.7287	NA	16.5487	16.1419	NA	NA	NA	NA	NA	NA	NA	NA	NA	NA	NA	NA	NA	16.4108	NA	NA	17.4107	NA	NA	15.031	15.2577	16.1613	NA	NA	NA	NA	16.4134	NA	NA	15.5064	NA	13.0135	NA	15.6858	NA	NA	NA	NA	16.7697	NA	15.2989	NA	NA	15.6136	NA	NA	14.9625	15.4021	NA
P08651	NFIC	S194	M1	P08651_NFIC_S194_M1	17.9058	19.0284	17.5204	17.2993	17.7975	18.5458	17.4539	15.9597	18.7437	17.8169	16.4654	18.6524	16.6686	NA	15.319	16.6452	16.8809	NA	15.654	17.568	17.4355	16.89	18.0052	17.3298	17.5153	18.137	15.7918	18.6465	17.9102	18.3082	16.9414	18.5398	17.455	18.0384	16.0583	16.2415	18.6569	16.7237	16.7849	17.4666	18.3206	15.0915	17.2713	NA	17.9893	17.34	NA	16.1349	18.6553	17.5665	18.3541	16.9365	16.4911	16.6538	17.4607	17.9473	14.9572	16.0231	16.058	14.492	15.9082	16.4656	17.5779	16.9149	16.9494	18.0509	18.2781	18.2554	18.5003	16.8668	17.8387	18.1814	17.5931	16.728	18.8374	18.2122	18.007	18.3805	16.3237	19.1447	18.1963	16.9436	18.061	18.4648	17.7741	12.2184	18.3437	17.7558	17.1248	17.391	16.4078	16.3386	18.3093	18.0912	15.643	17.7952	17.6338	18.029	18.0018	16.6134	15.8049	16.5225	18.8636	NA	18.3214	NA	18.2822	17.6811	16.4834	15.5312	18.0825	16.1661	NA	17.8409
P08651	NFIC	S284	M2	P08651_NFIC_S284_M2	NA	NA	NA	NA	NA	NA	NA	NA	NA	NA	NA	NA	16.6768	NA	NA	NA	NA	19.7232	NA	NA	NA	NA	NA	NA	NA	NA	NA	NA	NA	NA	NA	19.7308	NA	NA	21.3939	NA	19.9964	21.4203	19.6981	NA	NA	NA	NA	NA	NA	NA	NA	NA	NA	NA	NA	NA	NA	19.1362	NA	NA	NA	NA	NA	NA	NA	NA	NA	NA	NA	NA	NA	NA	NA	NA	NA	NA	NA	NA	NA	NA	NA	NA	NA	NA	NA	18.0169	NA	NA	NA	NA	NA	NA	NA	NA	NA	19.4884	NA	NA	NA	NA	19.789	19.0906	NA	22.2049	20.3453	18.2143	NA	NA	NA	NA	20.7287	18.7414	NA	NA	18.0308	NA	NA	NA
P08651	NFIC	S286	M2	P08651_NFIC_S286_M2	NA	NA	19.6281	NA	NA	NA	NA	NA	NA	NA	NA	NA	21.1618	NA	NA	NA	NA	18.2204	NA	NA	NA	NA	NA	NA	NA	19.8853	NA	NA	NA	NA	NA	18.228	18.7639	20.6046	18.3811	NA	18.4936	19.9175	18.1954	17.8044	NA	NA	NA	NA	NA	NA	NA	NA	NA	NA	NA	17.1389	NA	17.6334	NA	18.8686	NA	NA	NA	NA	NA	NA	NA	NA	NA	NA	NA	NA	NA	NA	NA	NA	NA	NA	NA	NA	NA	NA	20.2819	NA	NA	16.5142	NA	NA	NA	NA	NA	NA	NA	NA	NA	17.9856	NA	NA	19.8106	NA	18.2862	17.5878	NA	20.7021	18.8425	16.7115	NA	NA	NA	NA	19.2259	17.2386	NA	18.0664	NA	NA	19.0639	19.7387
P08651	NFIC	S294	M2	P08651_NFIC_S294_M2	NA	NA	NA	22.7507	22.3149	21.8792	22.0139	23.4274	23.109	NA	NA	22.4316	NA	23.5751	22.3115	22.2104	22.4165	21.4974	21.5996	22.4521	20.5571	NA	21.3454	22.2016	21.6587	23.3638	22.5467	21.8228	NA	21.2502	NA	NA	23.1904	20.8919	23.5085	24.032	NA	NA	21.0264	NA	22.4128	21.4152	21.9058	21.5294	NA	NA	NA	NA	20.7723	NA	21.0135	21.2405	NA	20.8654	18.4419	NA	NA	20.4954	19.2281	21.3413	24.1926	21.6366	21.6058	21.4815	24.1148	22.5441	20.8004	21.657	23.5554	NA	20.9111	22.1306	NA	22.4066	22.1526	NA	23.8689	23.1648	NA	23.5623	21.8893	NA	20.8949	NA	23.1498	NA	22.4027	20.2912	NA	18.4396	NA	21.2257	NA	21.5925	23.0323	NA	22.2855	20.465	23.0974	NA	22.7126	NA	NA	23.458	20.5546	NA	22.5492	NA	NA	21.3273	21.8361	23.6411	NA	NA
P08651	NFIC	S302	M1	P08651_NFIC_S302_M1	NA	NA	NA	NA	NA	NA	NA	NA	NA	NA	NA	NA	NA	NA	NA	NA	NA	NA	NA	NA	NA	NA	NA	NA	NA	NA	NA	NA	NA	NA	NA	NA	NA	NA	NA	NA	NA	NA	NA	NA	NA	NA	NA	NA	NA	NA	NA	NA	NA	NA	NA	NA	NA	NA	NA	NA	NA	NA	NA	15.1086	NA	NA	NA	NA	NA	NA	NA	NA	NA	NA	NA	NA	NA	NA	NA	NA	NA	NA	NA	NA	NA	NA	NA	15.5373	NA	NA	NA	NA	NA	NA	NA	NA	NA	NA	NA	NA	NA	NA	NA	NA	15.2773	NA	NA	NA	NA	NA	NA	NA	NA	NA	NA	NA	NA	NA
P08651	NFIC	S302	M2	P08651_NFIC_S302_M2	NA	NA	NA	NA	NA	NA	19.2292	NA	NA	NA	NA	NA	NA	NA	NA	NA	NA	21.1553	NA	NA	NA	NA	NA	NA	NA	NA	NA	NA	NA	NA	NA	NA	NA	NA	NA	NA	NA	NA	NA	NA	NA	NA	NA	NA	NA	NA	NA	NA	NA	NA	NA	NA	NA	NA	NA	NA	NA	NA	NA	NA	NA	NA	NA	NA	NA	21.5189	NA	NA	NA	NA	NA	21.3085	NA	NA	NA	NA	NA	NA	NA	NA	21.549	NA	NA	NA	NA	NA	NA	NA	NA	NA	NA	NA	NA	NA	NA	NA	NA	NA	NA	NA	NA	NA	NA	NA	15.2676	NA	NA	NA	NA	NA	NA	NA	NA	NA
P08651	NFIC	S304	M1	P08651_NFIC_S304_M1	NA	NA	NA	NA	NA	NA	NA	NA	NA	NA	17.2127	NA	NA	NA	NA	NA	NA	NA	NA	NA	NA	NA	NA	16.5882	NA	NA	NA	NA	NA	NA	NA	15.2239	NA	NA	NA	NA	NA	NA	NA	NA	NA	NA	NA	NA	NA	NA	NA	NA	NA	NA	NA	NA	NA	NA	NA	NA	NA	NA	NA	NA	NA	NA	16.4298	NA	NA	17.6248	15.9079	NA	NA	NA	NA	NA	NA	NA	NA	NA	NA	NA	NA	NA	15.7834	NA	14.9324	NA	NA	NA	NA	NA	NA	NA	NA	12.9105	NA	NA	NA	NA	NA	NA	NA	NA	NA	NA	NA	NA	NA	NA	NA	NA	NA	NA	NA	NA	NA	NA
P08651	NFIC	S304	M2	P08651_NFIC_S304_M2	NA	NA	22.7002	22.6046	NA	22.6089	20.2061	NA	NA	NA	NA	NA	19.6893	NA	19.3772	NA	NA	18.038	NA	NA	NA	NA	NA	NA	NA	NA	NA	NA	NA	NA	NA	NA	23.8642	NA	NA	NA	NA	NA	NA	20.7997	NA	NA	NA	NA	NA	NA	NA	NA	19.6788	NA	NA	NA	19.3529	NA	NA	22.4467	NA	NA	20.0803	NA	NA	NA	21.7438	NA	NA	NA	NA	NA	21.2443	22.0622	NA	21.5703	21.7499	NA	NA	NA	NA	NA	NA	20.7608	19.586	20.4352	20.7073	19.6421	NA	20.3995	NA	NA	NA	NA	NA	NA	NA	NA	NA	19.9416	NA	NA	NA	20.8337	NA	20.3849	21.1685	NA	NA	21.2366	NA	20.6271	NA	21.1357	NA	22.1489	21.6416	NA
P08651	NFIC	S305	M1	P08651_NFIC_S305_M1	13.6142	NA	NA	16.8913	NA	17.5559	NA	NA	NA	NA	NA	NA	NA	NA	NA	NA	NA	NA	NA	15.9586	16.667	NA	NA	16.0921	NA	15.6237	NA	NA	16.2517	15.9538	NA	NA	15.4154	NA	NA	NA	NA	NA	NA	NA	NA	NA	NA	NA	NA	NA	NA	NA	NA	15.8315	NA	NA	NA	16.6251	NA	15.093	NA	NA	NA	NA	17.7151	17.2516	16.5812	16.304	18.1927	16.6367	NA	15.4477	NA	NA	NA	NA	17.6025	16.2129	16.2216	NA	17.8475	17.9856	15.5445	16.4606	NA	17.0455	NA	NA	NA	NA	NA	NA	NA	NA	NA	NA	NA	15.6747	NA	NA	NA	NA	NA	NA	NA	NA	16.8966	NA	15.9683	15.3016	NA	NA	NA	NA	NA	NA	NA	NA
P08651	NFIC	S305	M2	P08651_NFIC_S305_M2	22.9886	23.7462	20.4153	21.9338	22.8649	22.02	19.6203	22.7451	24.3656	22.655	22.525	22.0167	20.0159	21.9084	21.8396	21.6987	21.9312	21.6907	21.957	17.1391	18.9264	20.4673	18.815	21.1545	22.6466	22.8206	22.255	22.5496	22.5396	23.8011	22.3086	22.5848	19.9249	21.4666	21.0566	22.5427	20.8508	21.322	20.0071	20.384	22.1993	21.5314	22.377	22.2241	22.7188	22.6865	22.0063	21.738	NA	22.195	20.2062	19.0698	NA	21.6137	22.7741	NA	23.3056	21.6704	22.7391	20.3701	20.7235	22.5151	NA	23.4693	NA	22.577	21.0547	22.1892	22.6131	20.7423	21.5424	22.5527	19.7634	22.7604	22.8424	23.5273	22.9899	22.9642	22.6635	22.4844	22.0953	22.5417	20.6017	21.6988	21.4497	22.3871	20.8815	21.7568	22.4644	21.2701	22.5438	22.4691	23.9014	23.3084	23.6135	23.3978	22.7491	20.2249	19.1184	19.5683	20.2662	19.1701	18.6223	21.7107	15.4786	20.614	19.4246	21.9559	21.8306	21.5486	20.3901	19.9053	21.9062	21.2239
P08651	NFIC	S308	M1	P08651_NFIC_S308_M1	NA	NA	NA	NA	NA	NA	NA	NA	NA	NA	NA	NA	NA	NA	NA	NA	NA	NA	NA	NA	NA	NA	NA	NA	NA	NA	NA	NA	NA	NA	NA	NA	NA	NA	NA	NA	NA	NA	NA	NA	NA	NA	NA	NA	NA	NA	NA	NA	NA	NA	NA	NA	NA	NA	NA	NA	NA	NA	NA	NA	NA	NA	NA	NA	NA	NA	NA	NA	NA	NA	NA	NA	NA	17.045	16.3887	16.9952	NA	NA	NA	NA	NA	NA	NA	NA	NA	NA	NA	NA	NA	NA	NA	NA	NA	NA	NA	NA	NA	NA	NA	NA	NA	NA	NA	NA	NA	NA	NA	NA	NA	NA	NA	NA	NA	NA
P08651	NFIC	S308	M2	P08651_NFIC_S308_M2	NA	NA	NA	NA	NA	NA	NA	NA	NA	NA	NA	NA	NA	NA	NA	NA	NA	NA	NA	NA	NA	NA	NA	NA	NA	NA	NA	NA	NA	NA	NA	NA	NA	NA	NA	NA	NA	17.2191	NA	NA	NA	NA	NA	NA	NA	NA	NA	NA	NA	NA	NA	NA	NA	NA	NA	NA	NA	NA	NA	NA	NA	17.4704	NA	NA	NA	17.8824	NA	NA	NA	NA	NA	NA	NA	NA	NA	NA	NA	NA	NA	NA	NA	NA	NA	NA	NA	NA	NA	NA	NA	NA	NA	NA	NA	NA	NA	NA	NA	NA	NA	NA	NA	NA	NA	NA	16.401	17.8199	NA	NA	NA	NA	NA	NA	NA	NA
P08651	NFIC	S309	M1	P08651_NFIC_S309_M1	NA	NA	NA	NA	NA	NA	NA	NA	NA	NA	NA	16.151	NA	NA	NA	NA	NA	NA	17.0332	NA	16.1247	NA	NA	NA	NA	NA	NA	NA	NA	NA	NA	NA	NA	NA	NA	NA	NA	NA	NA	NA	NA	NA	NA	NA	NA	NA	NA	NA	NA	NA	NA	NA	NA	NA	NA	NA	NA	NA	NA	NA	NA	NA	NA	NA	NA	NA	NA	16.0624	NA	NA	NA	NA	NA	NA	16.1841	15.9647	NA	NA	NA	NA	NA	NA	NA	NA	NA	NA	NA	NA	NA	NA	NA	NA	NA	NA	NA	NA	NA	NA	14.903	NA	NA	NA	NA	NA	15.7107	NA	NA	NA	NA	NA	NA	NA	NA	NA
P08651	NFIC	S309	M2	P08651_NFIC_S309_M2	NA	NA	NA	NA	NA	NA	NA	NA	NA	NA	NA	NA	17.3879	NA	16.0826	NA	NA	17.4872	NA	NA	19.503	NA	18.6359	NA	NA	NA	NA	NA	NA	NA	17.1025	16.1649	NA	NA	NA	NA	NA	NA	NA	NA	NA	NA	NA	NA	NA	NA	NA	NA	17.0245	NA	NA	17.3488	NA	NA	NA	NA	NA	NA	NA	NA	NA	18.6952	18.8921	17.4735	18.6337	NA	NA	NA	NA	NA	NA	16.575	NA	NA	18.1322	NA	16.2537	NA	NA	NA	NA	NA	NA	NA	NA	NA	NA	NA	NA	NA	NA	NA	NA	NA	NA	16.3415	NA	NA	NA	NA	NA	NA	18.2672	NA	18.6017	NA	14.0452	NA	NA	NA	NA	NA	NA	NA
P08651	NFIC	S310	M1	P08651_NFIC_S310_M1	NA	NA	NA	NA	NA	NA	NA	NA	NA	NA	NA	NA	NA	16.6804	NA	NA	NA	16.6517	NA	16.545	NA	17.7959	NA	NA	14.7307	NA	NA	NA	NA	NA	NA	NA	NA	NA	NA	NA	18.2185	NA	NA	NA	NA	NA	NA	16.0471	NA	NA	NA	NA	NA	NA	NA	NA	NA	NA	NA	NA	13.7317	NA	NA	NA	NA	NA	NA	17.1213	NA	NA	NA	NA	NA	NA	NA	15.652	NA	NA	NA	NA	NA	NA	NA	NA	NA	NA	NA	NA	NA	16.9374	NA	NA	NA	16.535	NA	NA	NA	NA	NA	NA	NA	NA	NA	NA	NA	NA	17.27	NA	NA	NA	NA	NA	NA	15.875	NA	NA	16.3649	15.7528
P08651	NFIC	S310	M2	P08651_NFIC_S310_M2	NA	NA	NA	NA	NA	NA	NA	NA	NA	NA	NA	NA	NA	NA	NA	17.726	17.2159	NA	20.2978	21.7836	NA	21.6451	NA	21.7857	NA	NA	NA	NA	NA	NA	19.557	NA	NA	NA	20.5477	NA	19.2473	NA	NA	NA	NA	NA	NA	NA	NA	NA	NA	NA	NA	NA	20.1997	NA	20.2543	NA	NA	NA	NA	21.2782	18.8848	21.6048	21.49	NA	NA	NA	NA	NA	NA	20.7101	NA	NA	NA	NA	NA	NA	NA	NA	NA	20.1784	NA	NA	NA	NA	NA	NA	NA	NA	NA	NA	NA	NA	NA	NA	NA	NA	NA	NA	NA	NA	NA	NA	NA	NA	17.7744	NA	18.1262	18.9955	18.5904	18.1354	NA	NA	NA	NA	NA	NA
P08651	NFIC	S333	M1	P08651_NFIC_S333_M1	21.5416	21.8707	21.3976	21.3749	21.5552	21.4758	21.7866	21.6952	21.8437	21.79	21.8444	21.9593	21.2117	21.4757	21.3161	21.2482	21.3202	21.4053	21.3687	21.3155	21.3799	21.4162	21.2601	21.3225	21.4946	21.6022	21.3136	21.3446	21.6181	21.3087	21.5205	21.629	21.5662	21.5878	21.4505	21.587	21.7307	21.7382	21.624	21.6066	21.4458	21.4912	21.6331	21.4549	21.5771	21.4184	21.5887	21.3783	21.5045	21.5914	21.4292	21.3732	21.2991	21.5144	21.6099	21.4764	21.4046	21.6211	21.4313	21.5598	21.4182	21.4131	21.3053	21.512	21.4338	21.5491	21.6741	21.7572	21.6236	21.6884	21.6188	21.7721	21.3629	21.4841	21.3438	21.4768	21.3901	21.5009	22.0006	22.2342	22.1211	22.1354	21.3676	21.9731	21.9673	21.5328	21.5592	21.5139	21.4657	21.4851	21.4259	21.4832	21.3303	21.432	21.354	21.517	21.7677	21.4249	21.6702	21.5056	21.575	21.6428	21.419	21.6475	21.452	21.3635	21.3342	21.5421	21.609	21.5626	21.5033	21.5981	21.6347	21.6593
P08651	NFIC	S333	M2	P08651_NFIC_S333_M2	21.4265	22.138	21.6724	21.9984	21.8417	21.1004	21.3746	21.6628	20.9868	21.0803	21.732	21.8327	20.9092	21.2339	21.0015	21.0798	20.8123	21.1508	21.1982	20.9926	20.7715	21.3547	21.0333	20.9638	21.6728	21.6371	21.4702	20.9232	21.4506	21.4264	21.7694	21.4916	21.6907	21.59	21.6874	21.4652	21.6219	21.6541	21.4588	20.805	21.4711	21.5469	21.7826	21.736	21.9033	21.7324	21.8088	21.4741	21.9851	21.8833	21.9671	21.6838	21.5856	21.5672	21.7347	21.6693	21.7514	21.6221	21.4981	21.7607	21.4744	21.4537	21.495	21.679	21.0987	21.5341	21.801	21.3253	21.6732	21.2	20.9443	21.6969	19.9365	21.289	20.8405	21.5646	21.3273	21.2892	22.1559	22.291	22.3891	22.3881	21.773	22.4545	21.8489	21.6889	21.2111	21.5865	21.547	21.0447	21.2192	21.5143	21.7894	21.2968	21.2062	20.7272	21.9544	21.4242	21.1677	21.719	21.3814	21.6837	21.6455	21.8055	21.6784	20.9248	20.6133	21.3059	21.3516	21.1601	20.5787	20.8097	20.8951	20.8484
P08651	NFIC	S333	M3	P08651_NFIC_S333_M3	18.1133	18.5232	17.9131	18.516	18.2686	NA	18.5724	NA	NA	NA	NA	18.5177	NA	NA	NA	NA	NA	NA	18.3498	17.6305	18.0608	18.307	17.7133	17.9589	18.0525	18.366	17.4151	NA	NA	NA	18.7417	18.3146	18.6093	18.8713	18.3564	18.0812	NA	18.3233	NA	NA	NA	NA	17.9217	18.1652	18.1171	18.4282	18.1597	NA	18.333	NA	18.2969	NA	NA	NA	NA	NA	NA	NA	NA	NA	18.334	18.4141	18.2904	18.3291	18.2121	18.3451	NA	NA	17.9316	NA	NA	NA	NA	18.1015	18.4688	18.0285	18.3146	18.1192	NA	18.6765	18.6648	18.4883	NA	NA	18.8256	17.9806	NA	18.2136	NA	18.2771	NA	NA	NA	NA	NA	NA	18.7648	NA	17.4353	NA	NA	NA	NA	18.4219	NA	NA	18.0087	18.6302	NA	NA	NA	NA	NA	18.2879
P08651	NFIC	S337	M1	P08651_NFIC_S337_M1	NA	NA	NA	NA	16.0184	NA	NA	NA	NA	NA	NA	NA	15.9442	NA	NA	NA	NA	NA	15.7633	NA	NA	NA	NA	NA	15.8671	15.609	NA	NA	NA	NA	15.7938	15.6224	NA	NA	NA	15.3948	NA	NA	NA	NA	NA	NA	NA	NA	NA	NA	NA	NA	NA	15.7153	NA	NA	NA	NA	NA	NA	NA	NA	NA	NA	NA	NA	NA	NA	15.9697	NA	NA	NA	NA	NA	NA	NA	NA	NA	NA	NA	NA	NA	NA	NA	NA	NA	NA	NA	NA	NA	NA	NA	NA	NA	NA	NA	NA	NA	NA	NA	NA	NA	NA	NA	NA	NA	NA	NA	15.3245	NA	NA	NA	NA	15.3132	NA	NA	NA	NA
P08651	NFIC	S337	M2	P08651_NFIC_S337_M2	NA	18.6062	NA	19.2268	18.9055	20.3722	18.5786	19.6861	21.3905	19.6021	19.451	NA	18.041	21.6343	20.7163	19.3849	20.5032	20.1169	16.9007	17.2376	19.7863	NA	NA	17.0803	18.9533	17.6811	22.0994	18.9261	21.498	19.1523	19.1907	20.1885	21.6004	20.579	19.3633	20.4783	18.4846	21.3603	19.9114	20.7269	21.5919	20.6427	19.3085	19.2219	19.8451	21.5333	19.2235	21.2077	20.9946	21.615	20.3586	21.802	21.8253	22.0107	19.25	18.703	NA	19.7946	20.7738	19.8358	17.0653	20.7985	20.1728	18.2295	17.3301	19.9241	19.5456	18.4128	20.897	16.2891	20.4902	18.2834	17.9108	20.8404	21.085	19.4288	19.062	20.2018	18.0059	18.8606	19.0156	19.2145	21.875	18.6795	19.9488	19.1635	19.5264	19.4586	19.8981	19.6404	NA	21.6723	21.9658	NA	18.2186	19.9716	16.3439	18.8107	19.6651	21.7333	22.1144	20.156	21.1388	20.6656	21.3196	20.547	19.6218	19.1402	19.0522	18.7942	20.1192	19.6087	18.4896	20.1889
P08651	NFIC	S339	M1	P08651_NFIC_S339_M1	22.5026	23.076	22.4517	22.7122	22.7005	22.4978	22.7387	22.7062	22.544	22.5729	22.6984	22.8152	22.2468	22.2943	22.3384	22.1051	22.1003	22.146	22.0538	22.0581	22.1771	22.0839	21.948	21.9774	22.6868	22.634	22.5528	22.4812	22.6741	22.5954	22.608	22.6431	22.6933	22.5483	22.0809	22.4529	22.627	22.7052	22.4472	22.5072	22.4293	22.4645	22.5608	22.4586	22.6069	22.4966	22.4803	22.3023	22.5811	22.5567	22.6275	22.5619	22.541	22.5952	22.5943	22.632	22.6574	22.5937	22.4558	22.5775	22.2765	22.2252	22.2508	22.2919	22.2765	22.4496	22.597	22.5767	22.7194	22.5749	22.4836	22.6145	22.4995	22.4493	22.5124	22.504	22.5357	22.4794	22.8898	22.6638	23.2849	22.7593	22.0861	23.052	23.0084	22.5748	22.5652	22.5268	22.5585	22.489	22.4437	22.4377	22.4443	22.3305	22.4471	22.1614	22.8309	22.505	22.5362	22.4074	22.4933	22.4918	22.4686	22.5956	22.5744	22.2946	22.3656	22.4713	22.6417	22.487	22.5337	22.5648	22.6789	22.6087
P08651	NFIC	S339	M2	P08651_NFIC_S339_M2	22.0249	22.5684	22.1761	22.2889	22.3606	22.0597	21.9191	22.3954	21.2016	21.9747	22.2765	21.8364	21.3849	22.2068	21.4779	21.3722	21.3172	21.4477	21.3853	21.1683	20.8637	21.2922	21.1182	21.2103	22.1792	21.6572	21.6026	22.0763	21.5047	21.496	22.2849	22.0727	21.8734	21.6891	22.249	21.5921	21.8025	22.0397	21.688	21.3867	21.7125	21.7213	21.8494	22.3135	22.3395	22.3856	21.8068	21.7018	22.5136	22.0048	22.4373	21.7134	21.7878	21.8604	22.1992	22.2512	22.2565	22.0978	22.0796	22.2379	22.2096	21.5795	22.1829	21.468	21.5317	21.702	22.1797	21.6719	21.8175	22.0925	21.3729	21.6826	20.8039	21.7417	21.5966	21.7983	21.6985	21.6137	22.2211	22.7165	22.5954	22.6077	21.4869	22.6266	22.078	21.7635	21.336	21.7026	21.7138	21.339	21.9628	21.5707	21.4676	21.7489	21.9447	20.815	22.1376	22.0066	21.4893	22.349	21.3257	21.6635	22.0805	21.9126	21.8684	21.106	21.5758	21.9409	21.6387	21.7026	21.1153	21.32	21.2949	21.3877
P08651	NFIC	S339	M3	P08651_NFIC_S339_M3	18.1133	18.5232	17.9131	18.516	18.2686	NA	18.5724	NA	NA	NA	NA	18.5177	NA	NA	NA	NA	NA	NA	18.3498	17.6305	18.0608	18.307	17.7133	17.9589	18.0525	18.366	17.4151	NA	NA	NA	18.7417	18.3146	18.6093	18.8713	18.3564	18.0812	NA	18.3233	NA	NA	NA	NA	17.9217	18.1652	18.1171	18.4282	18.1597	NA	18.333	NA	18.2969	NA	NA	NA	NA	NA	NA	NA	NA	NA	18.334	18.4141	18.2904	18.3291	18.2121	18.3451	NA	NA	17.9316	NA	NA	NA	NA	18.1015	18.4688	18.0285	18.3146	18.1192	NA	18.6765	18.6648	18.4883	NA	NA	18.8256	17.9806	NA	18.2136	NA	18.2771	NA	NA	NA	NA	NA	NA	18.7648	NA	17.4353	NA	NA	NA	NA	18.4219	NA	NA	18.0087	18.6302	NA	NA	NA	NA	NA	18.2879
P08651	NFIC	S343	M1	P08651_NFIC_S343_M1	NA	NA	NA	NA	NA	NA	NA	NA	NA	NA	NA	NA	NA	NA	NA	NA	NA	NA	NA	NA	NA	NA	NA	NA	NA	NA	NA	NA	NA	NA	NA	NA	NA	NA	17.6629	NA	NA	NA	NA	NA	NA	NA	NA	NA	NA	NA	NA	NA	NA	NA	NA	NA	NA	NA	NA	NA	NA	NA	NA	NA	NA	NA	NA	NA	NA	NA	NA	NA	NA	NA	NA	NA	NA	NA	NA	NA	NA	NA	NA	17.9317	NA	18.1085	17.5043	NA	NA	NA	NA	NA	NA	NA	NA	NA	NA	NA	NA	NA	NA	NA	NA	NA	NA	NA	NA	NA	NA	NA	NA	NA	NA	NA	NA	NA	NA	NA
P08651	NFIC	S343	M2	P08651_NFIC_S343_M2	20.9082	20.4824	21.0272	20.769	21.1384	21.4319	20.6585	21.4842	21.1433	21.2603	21.0998	19.0321	20.1396	22.1649	19.8587	20.3321	19.7573	19.6975	18.9981	18.8451	18.9134	18.1417	18.7373	19.1082	21.1629	19.2497	21.0253	21.4861	20.9898	19.138	21.1821	21.0027	22.3828	18.8899	20.9256	18.9836	20.1981	20.2177	19.8326	19.7213	22.4823	19.0629	19.5802	21.3964	21.2337	20.9702	19.132	19.1693	21.2044	22.6669	21.0636	21.0335	20.9782	21.1437	20.7491	21.3739	21.1461	20.9527	20.7896	21.0736	21.1961	18.6621	21.2721	18.7174	19.881	19.4483	20.9313	20.0561	18.7734	21.0615	19.6013	18.476	19.1966	20.1781	20.0939	19.7643	19.7985	19.9439	19.7555	20.931	20.3974	21.0365	20.4854	20.9187	20.371	19.4773	18.8266	19.3085	19.6459	19.7598	21.1953	21.4068	21.0272	20.721	20.8612	18.9949	20.4	20.7758	20.1049	21.2731	20.8753	19.7933	20.3604	19.306	19.1369	18.0894	20.9615	20.6163	19.5677	20.3874	19.917	19.9878	19.7757	20.092
P08651	NFIC	S343	M3	P08651_NFIC_S343_M3	18.1133	18.5232	17.9131	18.516	18.2686	NA	18.5724	NA	NA	NA	NA	18.5177	NA	NA	NA	NA	NA	NA	18.3498	17.6305	18.0608	18.307	17.7133	17.9589	18.0525	18.366	17.4151	NA	NA	NA	18.7417	18.3146	18.6093	18.8713	18.3564	18.0812	NA	18.3233	NA	NA	NA	NA	17.9217	18.1652	18.1171	18.4282	18.1597	NA	18.333	NA	18.2969	NA	NA	NA	NA	NA	NA	NA	NA	NA	18.334	18.4141	18.2904	18.3291	18.2121	18.3451	NA	NA	17.9316	NA	NA	NA	NA	18.1015	18.4688	18.0285	18.3146	18.1192	NA	18.6765	18.6648	18.4883	NA	NA	18.8256	17.9806	NA	18.2136	NA	18.2771	NA	NA	NA	NA	NA	NA	18.7648	NA	17.4353	NA	NA	NA	NA	18.4219	NA	NA	18.0087	18.6302	NA	NA	NA	NA	NA	18.2879
P08651	NFIC	T293	M2	P08651_NFIC_T293_M2	NA	NA	NA	NA	NA	NA	22.1622	NA	22.7647	NA	24.548	NA	21.9916	NA	22.2108	NA	NA	NA	20.1478	20.0343	20.5034	21.508	21.2034	20.5394	NA	NA	19.9067	NA	NA	NA	NA	NA	NA	21.5883	NA	NA	NA	20.5951	21.7995	NA	NA	NA	NA	NA	NA	NA	NA	NA	22.1493	NA	20.9404	NA	20.2704	21.2446	NA	NA	22.3484	NA	NA	NA	NA	22.3445	NA	21.0861	NA	NA	NA	20.1472	NA	NA	21.4741	22.3077	NA	21.3289	21.5802	NA	NA	NA	20.3258	NA	NA	22.3302	21.5521	22.4463	NA	NA	NA	NA	NA	NA	23.5562	NA	NA	NA	NA	19.4793	NA	20.7588	22.205	NA	NA	23.0088	NA	19.9322	19.0674	NA	20.6775	NA	20.5537	NA	20.2466	21.7308	NA	20.5977
P08651	NFIC	T307	M1	P08651_NFIC_T307_M1	NA	NA	NA	NA	NA	NA	NA	15.2141	NA	NA	NA	NA	NA	NA	NA	NA	NA	NA	NA	NA	NA	NA	NA	NA	NA	NA	NA	NA	NA	NA	NA	NA	NA	NA	NA	NA	NA	NA	NA	NA	NA	NA	NA	NA	NA	NA	NA	NA	NA	NA	NA	NA	NA	NA	NA	NA	NA	NA	NA	NA	NA	NA	NA	NA	NA	NA	NA	NA	NA	NA	NA	NA	NA	NA	NA	NA	NA	NA	NA	NA	16.0456	NA	NA	NA	NA	NA	NA	NA	NA	NA	14.9227	NA	NA	NA	NA	NA	NA	NA	NA	NA	NA	NA	NA	NA	NA	NA	NA	NA	NA	NA	NA	NA	NA	NA
P08651	NFIC	T307	M2	P08651_NFIC_T307_M2	NA	NA	NA	NA	NA	NA	NA	NA	NA	NA	NA	NA	NA	NA	NA	NA	NA	NA	NA	NA	NA	NA	NA	NA	NA	NA	NA	NA	NA	NA	NA	NA	NA	NA	NA	NA	NA	NA	NA	NA	NA	NA	NA	NA	NA	NA	NA	NA	NA	NA	NA	18.511	16.4764	NA	NA	NA	NA	NA	NA	NA	19.5448	18.7651	19.0029	NA	20.3372	20.0804	NA	NA	NA	NA	NA	NA	18.5984	NA	NA	NA	17.7557	NA	NA	18.2243	NA	NA	NA	NA	NA	NA	NA	NA	NA	NA	NA	NA	NA	NA	NA	NA	NA	NA	NA	NA	NA	NA	NA	NA	NA	NA	NA	NA	NA	NA	NA	NA	NA	NA
P08651	NFIC	T328	M2	P08651_NFIC_T328_M2	14.153	NA	NA	NA	NA	NA	NA	NA	NA	NA	NA	NA	NA	NA	NA	NA	NA	NA	NA	NA	NA	NA	NA	NA	NA	NA	NA	NA	NA	NA	NA	NA	NA	NA	NA	NA	NA	NA	NA	NA	NA	NA	NA	NA	16.5982	NA	NA	NA	NA	NA	NA	NA	NA	NA	NA	NA	NA	NA	NA	NA	17.2959	NA	NA	16.9297	NA	NA	NA	NA	NA	NA	NA	NA	NA	NA	NA	NA	NA	NA	12.992	13.8256	NA	NA	16.8565	NA	NA	NA	NA	NA	NA	NA	NA	NA	NA	NA	NA	NA	NA	NA	NA	NA	NA	NA	NA	NA	NA	NA	NA	NA	NA	NA	NA	NA	NA	NA
P08651	NFIC	Y299	M1	P08651_NFIC_Y299_M1	15.9253	16.3652	16.3433	NA	NA	NA	NA	NA	NA	NA	NA	NA	15.6132	NA	NA	NA	NA	NA	NA	NA	NA	NA	NA	NA	NA	NA	NA	NA	NA	NA	NA	NA	NA	NA	NA	NA	NA	NA	NA	NA	NA	NA	NA	NA	NA	NA	NA	NA	NA	15.8025	15.0015	NA	15.4017	NA	NA	15.5122	NA	15.4715	15.2494	NA	NA	NA	NA	NA	NA	NA	NA	NA	NA	NA	NA	NA	NA	NA	NA	NA	NA	NA	16.2082	NA	NA	NA	NA	16.0195	NA	NA	NA	NA	15.4038	NA	NA	NA	NA	15.3157	NA	NA	NA	15.3191	NA	NA	NA	NA	NA	NA	NA	NA	NA	16.0373	NA	16.2434	NA	16.4375	NA	NA
P08651	NFIC	Y299	M2	P08651_NFIC_Y299_M2	24.0097	24.6931	22.9705	23.4436	23.4211	23.7784	21.5103	23.3672	23.2244	24.3451	25.2772	23.8131	20.3871	23.4016	21.8196	22.2342	22.5432	21.2147	22.5755	22.6215	22.2281	22.1897	21.3374	23.3985	23.5007	23.7094	22.174	22.2416	21.1624	23.883	22.5407	21.6737	22.431	22.4944	22.9033	23.996	22.3402	22.3535	20.5928	22.5252	22.9549	22.2224	22.8719	23.0741	23.5688	23.5365	22.6839	22.992	20.9135	23.045	21.4778	20.7797	22.1879	22.4637	24.2571	24.5313	21.3931	22.3877	NA	21.9205	24.3357	22.5921	22.5254	22.4527	23.8616	23.1476	23.1124	23.0806	23.7334	23.2124	22.1457	19.8437	22.341	23.2966	22.5292	24.3773	23.4125	23.8664	23.4306	23.437	22.4348	22.2734	22.2121	22.6647	23.3248	23.2371	21.8543	21.4991	23.3144	23.1112	23.3938	23.2955	NA	24.1584	24.0426	19.6103	22.6952	21.2873	21.9352	21.8382	22.0277	21.4001	21.1145	23.1244	20.9782	21.8475	21.5157	22.8152	21.9586	22.6546	21.5973	22.9627	22.7519	23.4013
P08651	NFIC	Y300	M1	P08651_NFIC_Y300_M1	NA	NA	NA	16.0824	15.7819	NA	NA	NA	NA	NA	NA	NA	16.5861	NA	NA	NA	NA	NA	NA	NA	NA	NA	NA	NA	NA	NA	17.4417	NA	NA	NA	NA	NA	14.5074	NA	NA	NA	NA	NA	15.5232	NA	NA	NA	NA	NA	NA	NA	15.3082	NA	NA	NA	NA	NA	NA	NA	NA	NA	NA	NA	NA	NA	NA	NA	19.4353	NA	NA	NA	18.4817	NA	NA	NA	NA	NA	NA	NA	NA	NA	NA	NA	NA	15.842	NA	NA	NA	NA	NA	NA	NA	16.1357	16.1482	NA	NA	NA	NA	NA	NA	NA	NA	NA	NA	NA	NA	NA	NA	NA	NA	NA	15.2356	NA	14.8623	NA	NA	NA	NA	NA
P08651	NFIC	Y300	M2	P08651_NFIC_Y300_M2	23.0993	NA	NA	20.9845	22.9793	23.6113	21.1917	24.0601	NA	20.9021	22.9357	22.2001	20.9381	21.934	20.173	22.2085	21.6795	21.7075	21.1036	22.1781	19.6381	20.8541	20.0034	20.7147	22.0836	23.5647	24.3806	23.963	24.1599	NA	21.6356	24.0161	23.5522	20.4013	22.9185	NA	21.2922	21.3279	21.1205	20.4319	NA	21.6313	NA	20.6779	NA	NA	NA	21.8837	22.4142	NA	20.886	NA	20.3883	21.8138	21.7534	22.5155	23.033	NA	23.1148	21.6362	21.4709	21.5809	23.9042	22.2822	NA	20.6878	20.9047	22.2806	22.1416	20.3602	22.3093	21.4129	20.408	21.2198	22.0968	NA	NA	20.9903	21.1539	21.7529	22.4038	23.3869	21.0308	21.4253	22.051	20.8975	22.0183	23.0733	20.9994	20.9356	24.3843	21.1533	24.6489	21.5368	NA	24.2818	24.0807	NA	20.4478	19.3991	22.4538	23.837	NA	22.2079	19.6025	21.8293	20.7843	20.4135	22.9916	20.9517	20.8656	20.4402	22.1395	20.41
Q14938	NFIX	S265	M1	Q14938_NFIX_S265_M1	18.7226	19.0488	19.7001	17.732	19.698	18.7609	21.3473	17.7704	20.4004	19.3751	18.6678	18.8516	NA	NA	18.0588	17.2943	19.2059	18.9674	NA	NA	18.3481	NA	19.9585	NA	16.8757	NA	15.9339	NA	NA	17.754	17.8497	16.7552	17.971	17.9508	18.2426	18.035	NA	NA	16.8956	16.269	19.1848	NA	NA	NA	15.969	16.6271	17.9138	18.4134	17.5009	16.9361	17.6927	17.2529	17.4488	17.4235	16.1025	17.0897	17.2389	17.8871	18.2072	18.1243	16.4384	16.8703	16.9732	19.2893	19.901	18.5575	16.9157	16.7765	17.1188	16.3712	17.8387	18.0523	18.4545	15.7029	18.3294	17.7178	17.575	16.1033	18.4291	18.2383	19.1083	19.9513	18.0673	18.2199	20.6063	NA	19.6501	16.0165	NA	NA	19.6613	NA	17.4029	19.2359	19.3225	18.7681	18.3822	18.4877	17.8256	17.7872	18.6636	18.4572	17.5855	18.7745	17.7682	18.8387	21.1492	18.1429	16.9936	NA	19.5317	NA	17.0604	16.6427
Q14938	NFIX	S265	M2	Q14938_NFIX_S265_M2	18.9615	19.4307	20.699	16.9263	20.3408	19.0334	20.8423	19.0057	20.8786	20.2234	18.442	19.3757	NA	NA	16.5865	NA	NA	18.7508	NA	NA	NA	NA	NA	NA	19.3935	NA	NA	NA	NA	NA	NA	NA	NA	NA	NA	19.1587	NA	NA	NA	NA	15.3928	NA	NA	NA	NA	NA	18.2844	NA	15.589	NA	17.3417	13.8754	NA	18.2548	20.4042	NA	NA	NA	NA	NA	NA	NA	18.0431	18.4504	20.0638	15.7565	16.208	15.8936	15.6709	NA	18.0607	18.2653	20.8891	NA	18.794	19.4538	NA	NA	15.7309	18.1307	18.8011	20.6219	18.3882	19.1081	18.1351	NA	21.5336	NA	NA	NA	19.2585	17.1629	18.3254	19.4852	19.091	18.6218	17.1164	17.5099	16.1232	17.4896	19.9541	19.4076	NA	NA	NA	18.5745	20.4483	NA	NA	NA	20.4672	NA	NA	NA
Q14938	NFIX	S268	M1	Q14938_NFIX_S268_M1	17.7504	18.3883	17.648	NA	18.1397	NA	NA	NA	NA	16.1867	17.0562	NA	16.5971	19.3755	16.8388	17.9763	17.9015	17.2422	18.5445	NA	16.8733	18.1061	NA	NA	18.2014	NA	17.6069	16.4754	16.4969	17.2555	17.7254	NA	18.3083	17.8934	17.4819	NA	19.3204	19.6898	17.9094	NA	NA	16.8081	NA	NA	NA	17.0783	NA	NA	18.0675	17.8408	16.9949	NA	NA	NA	NA	17.3757	17.4552	17.2705	NA	17.9189	18.1503	17.7398	17.6559	17.2279	17.1317	16.8751	17.0549	18.0666	16.7416	18.4442	NA	NA	16.3095	NA	16.3116	17.1798	NA	16.1592	15.6283	NA	18.1749	17.9751	17.4711	17.6618	18.1193	17.9866	17.5182	16.9698	NA	17.1376	NA	17.4206	NA	NA	16.3238	NA	16.9139	NA	16.7089	17.4396	NA	NA	NA	NA	NA	NA	NA	18.0816	17.9544	16.0185	NA	16.2714	17.0288	17.9523
Q14938	NFIX	S268	M2	Q14938_NFIX_S268_M2	21.426	21.8952	23.1635	20.0454	22.8052	21.4978	23.3068	22.3959	23.3431	22.6344	21.6995	21.8401	NA	NA	19.4397	NA	23.0412	21.1407	NA	NA	NA	NA	20.4376	NA	NA	17.7566	NA	17.5637	19.713	20.6271	18.5213	NA	NA	NA	NA	NA	NA	NA	NA	NA	21.4654	NA	23.6659	NA	NA	NA	20.7488	NA	18.0131	NA	19.7668	16.3399	19.723	14.9675	NA	NA	NA	NA	NA	NA	20.6589	NA	20.371	21.5643	22.5283	20.3422	21.0113	19.3384	18.4853	19.6336	20.5251	21.1916	18.1818	NA	20.6731	19.2896	20.5122	NA	20.4719	20.5952	20.5606	23.2005	21.3281	20.6793	22.9178	NA	23.2805	NA	NA	NA	21.723	19.7567	19.7627	21.9496	21.5555	21.0862	20.896	19.6315	18.5877	20.053	22.4185	21.8721	NA	20.1776	NA	21.0389	22.9897	NA	NA	NA	22.9317	NA	NA	17.7693
Q14938	NFIX	S271	M2	Q14938_NFIX_S271_M2	NA	NA	NA	NA	NA	NA	NA	NA	NA	NA	NA	NA	NA	NA	NA	NA	NA	NA	NA	NA	NA	NA	NA	NA	NA	NA	NA	NA	NA	NA	NA	NA	NA	NA	NA	15.1264	NA	NA	NA	NA	NA	NA	NA	NA	NA	NA	NA	17.2902	NA	15.5067	NA	NA	NA	NA	NA	NA	NA	22.469	NA	NA	NA	NA	NA	NA	NA	19.4844	NA	NA	NA	NA	NA	NA	NA	NA	NA	NA	18.8671	NA	NA	NA	18.4224	NA	NA	NA	NA	NA	NA	NA	NA	NA	NA	NA	17.9188	NA	NA	NA	NA	NA	16.466	NA	NA	NA	NA	NA	NA	20.8696	NA	NA	NA	NA	NA	NA	NA	NA
Q14938	NFIX	S273	M2	Q14938_NFIX_S273_M2	NA	NA	NA	NA	NA	NA	21.3619	19.3468	19.302	NA	NA	NA	19.6501	NA	18.5838	18.5406	NA	NA	NA	NA	NA	NA	NA	NA	NA	17.683	NA	NA	18.7112	NA	17.5776	NA	18.9429	NA	20.3041	16.1085	NA	18.7977	NA	20.2284	NA	19.0929	NA	21.7628	20.2973	20.9256	20.756	NA	NA	NA	NA	NA	21.7742	NA	NA	NA	18.5187	20.3362	NA	20.372	NA	NA	NA	NA	NA	19.0888	NA	NA	20.3741	NA	NA	NA	19.7969	16.9303	19.5652	17.6401	18.7404	NA	NA	NA	21.7032	17.2051	NA	NA	18.7512	NA	18.9281	23.4322	NA	NA	18.7462	NA	NA	NA	NA	NA	NA	NA	NA	NA	NA	NA	NA	NA	NA	20.4741	NA	17.8805	18.5742	NA	18.2401	18.8801	23.7071	NA
Q14938	NFIX	S280	M1	Q14938_NFIX_S280_M1	19.3688	19.3191	18.0946	19.5194	17.86	19.8027	19.9358	19.3043	20.1221	18.7958	18.751	19.1306	17.6093	16.5869	19.3599	18.365	19.2841	18.8966	NA	18.2003	16.1169	18.0305	18.3895	NA	19.4952	19.5411	19.5873	19.2833	19.0119	18.8547	19.6659	19.5462	19.7635	19.8339	19.6434	19.3656	18.6908	17.4605	17.9456	16.569	19.2325	18.2497	17.6494	17.3099	19.4445	18.5587	19.4586	19.449	18.5024	19.1471	19.5322	18.989	19.2978	18.8336	NA	19.1278	18.9606	18.946	19.57	19.471	19.7504	19.6629	19.5845	19.8106	20.1536	19.9369	18.0369	18.9442	19.1751	18.9952	19.4776	19.4209	20.0916	17.7491	19.7284	18.9284	19.4706	19.3323	19.9246	19.6836	19.5189	19.7063	18.274	19.1208	20.2074	17.795	19.2827	18.8184	NA	NA	19.3251	18.8722	19.6855	18.5922	18.2735	19.1996	19.2282	18.5609	18.9734	18.6652	18.5804	18.9462	18.993	NA	17.8221	19.6048	20.2271	19.716	18.1459	16.6279	18.516	16.8949	NA	17.8031
Q14938	NFIX	S280	M2	Q14938_NFIX_S280_M2	17.3163	17.0767	18.2688	17.3877	17.3963	17.6499	NA	18.3342	17.4484	18.3307	16.361	18.1613	18.6428	NA	NA	NA	NA	17.9007	NA	17.568	16.5625	NA	18.4984	NA	18.904	17.4463	17.8165	NA	NA	NA	17.945	17.5565	NA	17.955	18.3174	18.112	17.5367	NA	19.1486	NA	NA	NA	17.6829	NA	NA	18.4541	18.259	NA	NA	NA	17.0619	NA	17.7963	17.1153	NA	18.8637	18.9899	NA	18.0791	17.4543	NA	17.6265	NA	17.4396	NA	NA	17.7148	17.1855	17.137	18.1759	18.6395	18.5476	NA	17.0307	NA	17.6802	17.5826	16.7513	17.537	17.4795	17.0601	19.1021	18.0493	17.459	17.1307	NA	NA	17.9656	18.5063	16.8161	19.4551	NA	19.2375	18.8458	18.6053	19.3285	NA	18.7638	18.7516	17.5234	18.1947	17.8382	NA	17.6191	NA	NA	NA	NA	17.0601	NA	18.0523	17.0355	17.3214	18.2184
Q14938	NFIX	S284	M1	Q14938_NFIX_S284_M1	NA	NA	19.0581	NA	19.0956	17.7775	NA	NA	NA	NA	18.7158	NA	18.3857	18.3589	NA	NA	20.071	19.8331	NA	NA	NA	NA	NA	NA	18.1305	19.0902	19.3891	18.1142	NA	NA	NA	19.0664	19.0802	NA	NA	NA	NA	NA	NA	NA	17.7966	17.7155	17.7833	18.8274	NA	NA	NA	NA	NA	NA	NA	18.1415	NA	16.7968	NA	18.3299	18.8093	18.1481	NA	NA	NA	NA	NA	NA	NA	17.3696	NA	NA	NA	NA	NA	NA	NA	NA	NA	NA	NA	NA	NA	NA	NA	NA	NA	NA	NA	NA	NA	18.2848	19.2008	NA	NA	NA	NA	NA	NA	NA	NA	NA	NA	NA	NA	NA	NA	18.4605	NA	NA	NA	NA	NA	16.8919	17.815	17.05	17.3108	17.0376
Q14938	NFIX	S284	M2	Q14938_NFIX_S284_M2	17.3163	17.0767	18.2688	17.3877	17.3963	17.6499	NA	18.3342	17.4484	18.3307	16.361	18.1613	18.6428	NA	NA	NA	NA	17.9007	NA	17.568	16.5625	NA	18.4984	NA	18.904	17.4463	17.8165	NA	NA	NA	17.945	17.5565	NA	17.955	18.3174	18.112	17.5367	NA	19.1486	NA	NA	NA	17.6829	NA	NA	18.4541	18.259	NA	NA	NA	17.0619	NA	17.7963	17.1153	NA	18.8637	18.9899	NA	18.0791	17.4543	NA	17.6265	NA	17.4396	NA	NA	17.7148	17.1855	17.137	18.1759	18.6395	18.5476	NA	17.0307	NA	17.6802	17.5826	16.7513	17.537	17.4795	17.0601	19.1021	18.0493	17.459	17.1307	NA	NA	17.9656	18.5063	16.8161	19.4551	NA	19.2375	18.8458	18.6053	19.3285	NA	18.7638	18.7516	17.5234	18.1947	17.8382	NA	17.6191	NA	NA	NA	NA	17.0601	NA	18.0523	17.0355	17.3214	18.2184
Q14938	NFIX	S288	M1	Q14938_NFIX_S288_M1	17.4257	NA	NA	NA	NA	NA	NA	NA	18.8044	17.6011	NA	18.1313	NA	NA	NA	NA	19.5146	17.9203	NA	NA	NA	17.5975	NA	17.1995	NA	NA	NA	NA	18.8975	NA	19.2116	NA	NA	18.535	NA	NA	18.0819	17.443	18.5873	NA	NA	NA	17.909	NA	NA	NA	NA	NA	NA	17.0356	18.7683	NA	NA	18.3306	20.2615	NA	NA	NA	NA	NA	NA	NA	19.2372	NA	NA	NA	18.5662	NA	NA	NA	NA	NA	NA	19.3308	NA	18.627	NA	NA	NA	NA	17.6634	17.9033	NA	17.2829	19.5758	18.5623	19.2546	NA	18.2221	19.2008	NA	NA	NA	16.293	18.6007	NA	NA	NA	NA	NA	NA	NA	NA	20.0809	19.374	NA	NA	NA	17.7702	NA	18.1607	17.4218	NA	17.8011
Q14938	NFIX	S288	M2	Q14938_NFIX_S288_M2	NA	NA	NA	NA	NA	NA	18.5562	NA	NA	NA	NA	NA	NA	17.0889	NA	NA	NA	NA	NA	NA	NA	NA	NA	NA	NA	NA	NA	NA	NA	NA	NA	NA	NA	NA	NA	NA	NA	NA	NA	NA	NA	NA	NA	NA	18.6909	NA	NA	NA	NA	NA	NA	17.3662	NA	NA	NA	NA	NA	NA	NA	NA	NA	NA	16.4652	NA	NA	NA	NA	NA	NA	NA	NA	NA	NA	NA	17.7449	NA	NA	NA	NA	NA	NA	NA	NA	NA	NA	NA	NA	NA	NA	NA	NA	NA	NA	NA	NA	NA	NA	NA	NA	NA	NA	NA	NA	NA	NA	NA	NA	17.8571	NA	NA	NA	NA	NA	NA
Q14938	NFIX	S361	M1	Q14938_NFIX_S361_M1	17.4642	18.2816	17.4692	17.679	17.7813	17.7189	17.5447	17.5908	17.3106	17.1744	17.5477	17.6529	16.3174	16.144	16.062	16.0933	16.1683	16.5755	17.1327	16.8006	17.2396	17.34	17.2821	17.1531	17.2305	17.3488	16.9916	17.2953	17.2849	17.4744	17.428	17.3862	17.4945	17.4724	17.5285	17.4143	16.9113	17.1365	16.6672	16.6411	17.1002	15.975	17.0159	16.8679	17.092	16.7688	16.8157	16.5031	17.4177	17.6535	17.4923	17.7177	18.1733	16.7693	17.7591	17.7753	17.7852	17.8587	17.6188	17.7005	17.3531	17.4108	17.5856	17.2996	17.4865	17.7233	17.5374	17.3441	18.2281	17.5644	16.3326	17.3616	17.3317	17.2477	17.6065	17.1533	17.3529	17.2162	17.6261	17.5766	17.842	17.6296	17.162	17.3593	17.0974	16.4855	16.735	16.5896	16.6641	16.5618	17.5583	17.623	17.3916	17.3808	17.593	17.4814	17.2402	17.1959	17.3261	16.9553	17.615	17.4703	17.2146	17.5328	17.359	17.0709	17.1161	17.4664	16.3944	16.7412	16.3421	16.696	16.5587	16.6051
Q14938	NFIX	T267	M1	Q14938_NFIX_T267_M1	NA	NA	NA	NA	NA	NA	NA	17.8201	NA	NA	NA	NA	16.1734	NA	NA	NA	NA	NA	NA	NA	NA	NA	NA	NA	NA	NA	NA	NA	NA	NA	NA	17.0656	NA	NA	NA	NA	NA	NA	14.1514	17.3899	NA	NA	17.4609	NA	NA	16.6607	NA	16.9829	NA	NA	NA	NA	NA	NA	16.1256	NA	NA	NA	NA	NA	NA	NA	17.0057	NA	NA	NA	NA	NA	NA	NA	NA	NA	NA	NA	NA	NA	NA	NA	NA	NA	NA	NA	17.9612	NA	NA	NA	NA	NA	16.7831	NA	NA	17.3933	NA	NA	NA	NA	NA	NA	NA	NA	17.6956	NA	18.125	NA	NA	NA	NA	NA	NA	16.5079	NA	NA	16.9049	NA
Q14938	NFIX	T267	M2	Q14938_NFIX_T267_M2	NA	NA	21.9511	18.1499	NA	18.4411	21.5426	19.9497	19.9683	18.5778	19.8644	NA	19.5791	NA	17.9022	18.0892	20.1573	18.7155	NA	NA	NA	NA	18.8016	NA	20.0447	17.2316	19.0738	NA	NA	18.2036	NA	NA	18.9842	18.7726	NA	15.1493	NA	17.9103	NA	19.777	20.0625	18.5832	NA	21.1739	20.5015	19.5935	NA	19.5863	NA	NA	16.629	NA	17.3788	NA	NA	NA	NA	18.3577	19.7981	20.0052	18.3148	NA	18.343	19.6664	NA	18.8232	19.5184	17.573	17.6338	17.5718	NA	19.1964	19.1097	16.4789	NA	16.4908	18.3683	NA	18.9719	NA	16.7672	NA	19.3407	15.4786	20.7854	NA	18.8851	NA	NA	NA	NA	18.2119	NA	16.5832	NA	NA	19.2291	16.8319	NA	17.7999	NA	NA	NA	17.8334	NA	18.0141	NA	NA	19.2441	NA	17.7887	18.2892	NA	15.4252
Q14938	NFIX	T272	M1	Q14938_NFIX_T272_M1	NA	NA	NA	NA	NA	NA	17.1096	NA	NA	NA	NA	NA	NA	NA	NA	NA	NA	NA	16.5551	16.0882	NA	NA	NA	NA	NA	NA	NA	NA	NA	NA	NA	NA	NA	NA	NA	NA	NA	NA	NA	NA	NA	NA	NA	NA	NA	NA	NA	NA	NA	NA	NA	NA	NA	NA	NA	NA	NA	NA	NA	NA	NA	NA	NA	NA	NA	NA	NA	NA	NA	NA	NA	NA	NA	NA	NA	NA	NA	NA	NA	NA	NA	NA	NA	NA	NA	NA	NA	NA	NA	NA	NA	NA	NA	NA	NA	NA	NA	NA	NA	NA	NA	NA	NA	NA	NA	NA	NA	NA	NA	NA	NA	NA	NA	NA
Q14938	NFIX	T272	M2	Q14938_NFIX_T272_M2	NA	NA	22.5518	NA	NA	NA	21.5131	NA	NA	NA	NA	NA	NA	NA	NA	NA	NA	NA	NA	NA	NA	NA	NA	NA	NA	NA	19.0692	NA	NA	18.6899	NA	NA	18.0536	NA	NA	NA	NA	19.221	NA	NA	NA	19.0668	16.9345	NA	18.9367	19.175	19.5023	18.319	NA	NA	NA	NA	NA	NA	19.1455	NA	NA	NA	NA	18.9909	17.0782	NA	NA	NA	NA	NA	NA	NA	17.9537	18.5586	NA	NA	NA	17.1165	NA	NA	NA	NA	NA	NA	20.8138	NA	NA	NA	NA	NA	NA	NA	NA	NA	NA	14.2365	NA	NA	NA	NA	16.3203	NA	NA	NA	NA	NA	NA	NA	NA	NA	NA	16.9912	NA	NA	NA	NA	22.8177	16.0638
Q14938	NFIX	T274	M1	Q14938_NFIX_T274_M1	NA	NA	NA	16.4546	NA	NA	NA	18.5157	NA	NA	NA	17.8155	16.52	NA	NA	NA	NA	NA	NA	NA	NA	NA	NA	NA	NA	17.7753	NA	NA	NA	NA	NA	17.8205	NA	NA	NA	17.4125	NA	NA	NA	NA	NA	NA	NA	NA	NA	NA	NA	NA	NA	NA	NA	NA	NA	NA	NA	NA	NA	NA	17.2693	NA	NA	NA	NA	NA	NA	NA	NA	NA	NA	NA	NA	NA	NA	NA	NA	NA	NA	NA	NA	NA	NA	NA	NA	NA	NA	17.0291	NA	17.3475	NA	NA	16.9984	NA	14.5869	17.7789	NA	17.7117	NA	16.6508	NA	NA	NA	17.384	NA	NA	18.4111	NA	NA	NA	NA	16.5168	16.8054	NA	NA	NA
Q14938	NFIX	T274	M2	Q14938_NFIX_T274_M2	NA	NA	NA	18.3686	NA	17.2171	NA	NA	19.4707	17.3538	NA	NA	NA	NA	NA	NA	NA	22.0731	NA	NA	18.1996	NA	NA	NA	18.2932	NA	NA	NA	NA	18.8381	19.6911	19.2193	NA	17.9882	19.2086	17.1138	NA	20.4466	NA	NA	NA	20.8902	18.3765	19.6307	19.6378	18.3247	19.8949	19.2503	NA	17.4941	14.5317	NA	NA	NA	NA	NA	17.4231	17.2978	18.5741	NA	19.8963	NA	NA	NA	NA	NA	NA	NA	NA	22.1226	NA	NA	17.8857	18.5584	17.412	17.7051	NA	NA	NA	NA	20.4098	NA	NA	NA	NA	NA	NA	21.3198	NA	NA	17.6507	17.0582	NA	NA	NA	NA	NA	NA	18.4534	NA	NA	NA	NA	17.8447	NA	16.7901	17.4077	NA	NA	NA	NA	18.862	NA	17.5057
Q14938	NFIX	T275	M1	Q14938_NFIX_T275_M1	NA	NA	NA	NA	NA	NA	NA	NA	NA	NA	NA	NA	NA	NA	NA	NA	NA	NA	NA	17.5105	NA	18.3598	17.7649	18.0864	NA	NA	NA	NA	NA	NA	NA	NA	NA	NA	NA	NA	NA	NA	NA	17.6248	17.7884	17.0412	NA	16.5785	NA	NA	17.1604	NA	NA	NA	NA	NA	NA	NA	16.314	NA	NA	NA	NA	NA	NA	NA	NA	NA	NA	NA	NA	NA	NA	NA	NA	17.9131	NA	NA	NA	NA	NA	NA	NA	NA	NA	NA	NA	NA	NA	NA	NA	NA	NA	NA	NA	NA	NA	NA	NA	NA	NA	NA	NA	NA	NA	NA	NA	17.768	NA	16.9599	NA	NA	NA	NA	NA	16.1896	NA	NA
Q14938	NFIX	T275	M2	Q14938_NFIX_T275_M2	NA	NA	NA	18.1958	NA	NA	NA	NA	NA	17.6135	NA	NA	17.6493	NA	NA	NA	16.765	21.9083	NA	NA	18.0269	NA	17.2101	NA	18.1691	NA	16.8624	NA	NA	18.6653	19.5184	19.0465	16.8342	18.1394	NA	NA	NA	20.2738	NA	NA	NA	20.7174	22.7813	19.0919	18.9023	NA	18.4396	NA	15.6316	NA	12.6006	NA	18.9911	15.4635	21.8752	NA	NA	22.9966	NA	NA	19.9207	NA	NA	NA	NA	NA	NA	NA	16.562	21.9499	NA	NA	NA	NA	17.9926	NA	NA	NA	NA	NA	NA	NA	NA	NA	16.7592	NA	NA	21.0325	NA	NA	NA	15.0913	NA	14.4332	NA	NA	19.05	NA	NA	NA	NA	NA	NA	17.672	NA	NA	NA	NA	17.7033	NA	NA	NA	NA	NA
Q14938	NFIX	T298	M1	Q14938_NFIX_T298_M1	NA	NA	NA	NA	NA	NA	NA	NA	NA	NA	NA	NA	NA	NA	NA	NA	NA	NA	NA	NA	NA	NA	NA	NA	NA	NA	NA	NA	NA	NA	NA	NA	NA	NA	17.3152	NA	NA	NA	NA	NA	NA	NA	NA	NA	NA	NA	NA	NA	NA	NA	NA	NA	NA	NA	NA	NA	NA	NA	NA	NA	NA	NA	NA	NA	NA	NA	NA	NA	NA	NA	NA	NA	NA	NA	NA	NA	NA	NA	NA	NA	NA	NA	NA	NA	NA	NA	NA	NA	NA	NA	NA	NA	NA	17.0689	NA	NA	NA	NA	NA	NA	NA	NA	NA	18.1916	NA	NA	NA	NA	NA	NA	NA	NA	NA	NA
Q6P4R8	NFRKB	S226	M1	Q6P4R8_NFRKB_S226_M1	NA	NA	NA	NA	NA	NA	NA	16.1787	13.6998	16.0218	15.9887	NA	NA	NA	NA	NA	NA	NA	NA	NA	NA	NA	NA	NA	NA	NA	NA	NA	NA	14.983	NA	NA	NA	NA	NA	NA	NA	NA	NA	NA	NA	NA	15.793	NA	NA	NA	NA	15.4052	NA	NA	NA	NA	NA	14.6548	NA	NA	NA	NA	14.9407	NA	NA	NA	NA	NA	NA	NA	NA	NA	NA	NA	8.4518	NA	15.4469	NA	15.4289	NA	NA	NA	NA	NA	NA	NA	NA	NA	NA	NA	NA	NA	NA	NA	16.4662	NA	NA	16.3368	NA	NA	NA	NA	NA	NA	NA	NA	NA	NA	NA	NA	15.8885	16.1274	NA	NA	NA	NA	NA	NA
Q6P4R8	NFRKB	S228	M1	Q6P4R8_NFRKB_S228_M1	17.2337	17.8285	16.3286	16.9555	16.8317	15.2988	16.9666	15.3254	15.144	15.1704	15.4152	16.939	16.4621	16.4887	16.1924	16.2025	16.143	16.214	16.4113	16.2894	16.4997	16.6996	16.3124	16.474	17.0161	16.856	16.6248	16.3484	16.8229	15.8418	16.522	16.7153	17.1394	17.2752	16.8363	16.6598	16.5435	16.9233	16.5127	16.2669	16.4263	15.9093	14.7248	16.4491	16.5774	16.3579	16.5076	14.7562	16.6386	16.8024	16.8114	16.7997	16.7427	15.8904	16.7528	16.8647	16.6882	16.8887	15.9617	16.5569	16.5608	16.4942	16.6547	16.3424	16.622	16.6694	16.978	16.8609	15.6073	16.8688	15.4991	16.7862	14.7547	15.8669	14.3444	16.0613	15.994	16.1465	17.5153	17.5118	17.8784	17.6614	16.6425	17.446	17.3642	16.5108	16.745	16.5779	16.7304	16.4803	NA	16.1044	16.33	NA	16.0601	16.2912	16.8958	16.1969	16.3823	16.172	16.5196	16.0017	16.609	17.0592	16.7408	16.6094	15.0928	15.47	16.4386	16.4711	16.2196	16.4071	16.3797	15.5312
Q12986	NFX1	S123	M1	Q12986_NFX1_S123_M1	19.4694	18.8637	NA	17.6113	16.9654	NA	19.2628	19.4832	NA	19.2744	19.1399	19.2847	NA	NA	NA	NA	17.6734	15.8797	NA	NA	NA	NA	NA	NA	19.346	19.4771	19.0966	NA	19.3284	19.2039	NA	20.201	NA	19.7229	19.0916	19.4945	14.9796	19.1368	NA	NA	16.9294	15.9971	19.4718	19.7337	19.6361	19.6421	19.5001	NA	14.6469	16.7206	14.3166	17.097	NA	NA	NA	19.4372	19.2634	19.2893	19.2504	NA	14.2221	18.7443	NA	19.2736	15.0035	NA	NA	16.0035	17.149	16.0578	NA	NA	19.1528	19.0006	19.1766	18.8486	18.8329	18.5777	18.5961	18.9329	18.9139	19.2648	NA	19.1198	19.467	19.6835	19.86	20.5305	19.6528	19.6924	19.8562	19.7925	19.4949	NA	19.5942	NA	19.7667	19.1468	19.2114	19.4682	NA	NA	19.5264	19.3564	19.6134	NA	19.7252	19.0365	NA	NA	20.6076	19.8986	19.472	20.4492
Q12986	NFX1	S129	M1	Q12986_NFX1_S129_M1	NA	NA	NA	NA	NA	NA	NA	NA	NA	NA	NA	NA	15.033	NA	NA	18.3609	NA	NA	NA	NA	NA	20.2275	NA	17.0326	NA	NA	NA	NA	NA	NA	NA	NA	NA	NA	NA	NA	NA	NA	18.0161	NA	NA	NA	NA	NA	NA	NA	NA	NA	NA	NA	NA	NA	NA	NA	NA	NA	NA	NA	NA	19.416	NA	NA	NA	NA	NA	19.1288	NA	NA	NA	NA	19.7032	NA	NA	NA	NA	NA	NA	NA	NA	NA	NA	NA	18.8796	NA	NA	NA	NA	NA	NA	NA	NA	NA	NA	20.107	NA	NA	NA	NA	NA	NA	NA	NA	NA	NA	NA	19.8314	NA	NA	20.0861	NA	NA	NA	NA	NA
Q12986	NFX1	S136	M1	Q12986_NFX1_S136_M1	NA	NA	NA	NA	NA	NA	NA	NA	NA	NA	NA	NA	NA	NA	NA	NA	NA	NA	NA	NA	NA	NA	NA	NA	NA	NA	NA	NA	NA	NA	NA	NA	19.6524	NA	NA	NA	NA	NA	NA	NA	NA	NA	NA	NA	NA	NA	NA	NA	NA	NA	NA	NA	NA	NA	NA	NA	NA	NA	NA	NA	NA	NA	NA	NA	NA	NA	NA	NA	NA	NA	NA	NA	NA	NA	NA	NA	NA	NA	NA	NA	NA	NA	NA	NA	NA	NA	NA	NA	NA	NA	NA	NA	NA	NA	NA	19.8934	NA	NA	NA	NA	NA	NA	NA	NA	NA	NA	NA	NA	NA	19.5106	NA	NA	NA	NA
Q12986	NFX1	S142	M2	Q12986_NFX1_S142_M2	NA	NA	NA	NA	15.0948	NA	17.3238	NA	16.0471	17.3829	17.5654	18.1231	NA	NA	NA	NA	NA	NA	NA	NA	NA	NA	NA	NA	NA	NA	NA	NA	NA	NA	NA	NA	NA	NA	NA	NA	NA	NA	NA	NA	NA	NA	NA	NA	NA	NA	NA	NA	NA	18.2327	NA	NA	18.2902	17.1324	NA	NA	NA	NA	NA	NA	NA	NA	NA	NA	NA	NA	18.0569	NA	NA	18.2872	14.5522	16.8892	15.8335	NA	16.4018	15.875	15.9354	NA	NA	NA	NA	NA	NA	NA	NA	NA	NA	NA	NA	NA	17.8125	NA	NA	17.7801	15.4277	15.2507	NA	NA	16.0451	NA	NA	NA	NA	NA	NA	NA	NA	NA	NA	NA	NA	NA	NA	NA
Q12986	NFX1	S150	M1	Q12986_NFX1_S150_M1	17.7071	19.6157	18.763	18.9386	18.9321	17.0191	19.3437	19.5271	18.6851	19.4501	19.485	19.2916	18.3604	18.4835	18.0842	17.882	18.3427	18.6383	19.0845	18.7096	18.9001	19.1067	18.8498	18.8701	19.281	19.4125	18.9012	19.3992	19.2165	19.4474	19.1051	19.0399	19.1356	19.4318	19.0052	19.1643	18.6612	19.2441	18.9808	19.0561	19.0989	18.5749	18.1034	18.8684	17.9211	18.9355	19.3207	18.963	19.3263	19.2958	19.2798	19.3325	19.4344	19.4292	18.9554	19.0389	18.6972	19.0697	18.7366	18.8829	18.8389	18.9183	18.7871	18.7971	18.8085	18.6118	19.8663	19.9242	19.578	19.5201	19.7563	19.5903	18.7913	18.7941	18.8831	18.7426	18.6687	18.68	20.0531	19.9922	20.4818	19.9523	19.8073	20.1499	19.5506	19.1977	18.7335	19.0087	18.9728	18.9205	19.1621	19.5584	19.1967	19.1367	19.0333	19.1115	19.5192	19.1032	19.4716	19.0908	19.0779	19.0174	18.2356	17.4389	19.5091	18.5015	19.2545	19.4778	18.9666	18.9503	18.7736	18.9816	19.0044	17.7295
Q12986	NFX1	S150	M2	Q12986_NFX1_S150_M2	16.7364	18.613	18.7781	19.412	17.466	18.1174	NA	18.4711	17.0943	17.1374	NA	NA	15.7727	17.577	16.3014	NA	NA	NA	16.6988	16.5388	NA	18.2238	15.5866	14.4178	19.209	18.308	19.1471	18.8466	18.4361	NA	18.3507	18.0639	19.4442	18.8285	18.5924	18.5074	17.5926	16.8512	16.582	16.4556	NA	NA	18.3457	18.2777	19.9712	19.3432	18.9905	17.884	18.3201	NA	18.435	17.6257	NA	NA	19.4162	17.3949	19.2792	18.6934	17.8791	18.2994	18.0443	19.5743	18.4259	17.9839	18.5107	19.1114	NA	19.7188	NA	NA	19.5486	NA	18.2184	17.4095	17.4031	NA	18.2446	17.5469	20.2844	19.1374	19.8487	18.8889	17.8147	NA	19.0875	18.3297	19.4527	16.6296	18.0625	NA	NA	19.2129	19.1645	NA	19.0212	18.2815	19.3273	19.2066	NA	19.5777	19.5191	18.5368	19.5921	19.2086	19.6808	18.5683	18.1449	18.4593	NA	17.5296	15.8622	15.8914	16.3879	18.3339
Q12986	NFX1	S152	M1	Q12986_NFX1_S152_M1	17.7669	NA	NA	NA	NA	18.5197	NA	NA	NA	NA	NA	NA	NA	NA	NA	NA	NA	NA	NA	NA	NA	NA	NA	NA	NA	NA	NA	NA	NA	NA	NA	NA	NA	NA	NA	NA	NA	NA	NA	NA	NA	NA	18.0399	NA	17.8746	NA	NA	NA	NA	NA	NA	NA	NA	NA	NA	NA	NA	NA	NA	NA	NA	NA	NA	NA	NA	NA	NA	NA	NA	NA	NA	NA	NA	NA	NA	NA	NA	NA	NA	NA	NA	NA	NA	NA	NA	NA	NA	NA	NA	NA	NA	NA	NA	NA	NA	NA	NA	NA	NA	NA	NA	NA	18.2669	19.013	NA	16.9469	NA	NA	NA	NA	NA	NA	NA	17.8393
Q12986	NFX1	S152	M2	Q12986_NFX1_S152_M2	18.7005	19.1884	NA	19.607	16.2362	18.8293	17.3967	19.1909	17.6725	17.0236	17.6388	17.7668	17.709	NA	NA	16.9658	NA	18.0426	17.4614	NA	18.6666	16.5098	NA	17.4271	17.2144	18.9266	17.2119	18.2914	16.8822	18.7689	18.089	18.1301	19.6392	19.1545	19.3182	18.6982	17.2403	18.1583	18.2223	18.0521	18.8896	16.3547	19.0775	19.0462	NA	17.3438	19.3148	18.3938	18.8949	NA	18.8217	17.9936	NA	19.4451	17.302	17.954	NA	17.7837	18.57	18.0324	17.9084	NA	NA	18.3264	NA	NA	NA	NA	19.8626	NA	NA	19.2034	NA	17.6942	NA	18.2961	NA	17.8799	20.4793	19.7119	20.221	17.9043	19.6094	21.0294	19.8173	18.2124	NA	NA	18.4232	18.286	NA	19.4079	19.3595	NA	NA	NA	19.1846	19.4015	19.6917	NA	19.7141	19.2782	NA	17.3304	17.5283	18.2093	16.9684	19.2874	18.6291	18.1841	17.6405	18.0525	18.6049	17.7912
Q12986	NFX1	S154	M2	Q12986_NFX1_S154_M2	18.1917	19.2693	19.557	NA	19.1063	NA	17.2104	18.1454	17.2195	18.2562	17.5832	17.7113	17.2089	18.3559	16.5259	16.9103	NA	17.987	17.4437	17.8805	18.611	18.2278	17.3062	17.8929	19.1751	19.0465	19.1206	NA	NA	18.9395	19.5788	16.8238	NA	19.4567	NA	NA	17.8962	18.1071	17.8225	17.6683	18.834	16.2992	17.9719	17.7431	20.7501	19.3087	19.6212	18.2981	18.9761	NA	18.9644	18.7048	NA	19.3895	17.2465	17.8333	20.0581	17.7282	NA	19.5311	17.8528	NA	18.848	18.5864	18.9282	19.8903	NA	20.4977	19.8071	NA	20.3275	19.1478	NA	17.9401	18.182	18.2406	NA	18.1642	NA	19.7932	20.4025	18.9939	19.9761	20.9739	NA	17.9687	20.2317	18.2	18.6354	18.035	NA	NA	NA	NA	19.8001	19.0604	18.9224	NA	19.6362	20.3567	NA	18.1235	20.3711	19.1897	17.4728	NA	19.771	17.6073	18.5735	18.2225	18.0051	18.459	18.0218	18.5816
Q12986	NFX1	T128	M1	Q12986_NFX1_T128_M1	NA	NA	NA	NA	NA	NA	NA	NA	NA	NA	NA	NA	NA	NA	NA	NA	NA	NA	19.3704	NA	NA	NA	NA	NA	NA	NA	NA	NA	NA	NA	NA	NA	NA	NA	NA	NA	NA	NA	NA	17.7746	NA	NA	NA	NA	NA	NA	NA	19.5063	NA	NA	NA	NA	19.568	NA	19.282	NA	NA	NA	NA	NA	NA	NA	NA	NA	NA	NA	NA	NA	NA	NA	NA	16.7952	NA	NA	NA	NA	NA	NA	NA	NA	NA	NA	NA	NA	NA	NA	NA	NA	NA	NA	NA	NA	NA	NA	NA	NA	NA	NA	NA	NA	NA	NA	NA	NA	NA	NA	NA	NA	NA	NA	NA	NA	NA	NA
Q12986	NFX1	T131	M1	Q12986_NFX1_T131_M1	NA	NA	NA	NA	NA	19.2727	NA	NA	NA	NA	NA	NA	NA	20.818	17.551	NA	NA	NA	NA	18.6615	17.8396	NA	20.4622	NA	NA	NA	NA	19.242	NA	NA	19.765	NA	NA	NA	NA	NA	NA	NA	NA	NA	NA	NA	NA	NA	NA	NA	NA	NA	NA	NA	NA	NA	NA	19.4861	NA	NA	NA	NA	NA	NA	NA	NA	17.7168	NA	NA	NA	19.1941	NA	NA	NA	NA	NA	NA	NA	NA	NA	NA	NA	NA	NA	NA	NA	NA	NA	NA	NA	NA	NA	NA	NA	NA	NA	NA	NA	NA	NA	NA	NA	NA	NA	NA	19.6613	NA	NA	NA	NA	NA	NA	NA	NA	NA	NA	NA	NA
Q12986	NFX1	T144	M2	Q12986_NFX1_T144_M2	NA	NA	NA	NA	16.6633	16.5405	18.5496	NA	17.6155	18.9513	19.1339	19.6915	NA	NA	17.4372	NA	NA	NA	NA	14.6857	NA	NA	18.7664	NA	NA	NA	NA	18.7287	18.6121	NA	NA	17.6828	NA	NA	16.9732	17.862	NA	NA	NA	NA	NA	NA	NA	NA	NA	NA	NA	NA	NA	19.8012	NA	NA	19.8587	18.7008	18.7783	NA	NA	18.0555	16.3631	NA	17.4064	18.9364	18.1663	NA	18.2546	NA	19.6253	NA	NA	19.8556	16.1206	18.4576	17.4987	NA	17.9703	17.4434	17.5562	NA	NA	NA	NA	18.3374	NA	NA	17.4554	NA	NA	19.6327	NA	NA	19.381	NA	NA	19.3486	16.9961	16.8192	NA	NA	17.6135	NA	NA	NA	NA	NA	19.0429	18.352	NA	NA	NA	NA	NA	NA	NA	NA
P08138	NGFR	S303	M1	P08138_NGFR_S303_M1	NA	NA	NA	NA	NA	NA	NA	NA	NA	NA	NA	NA	NA	NA	NA	NA	NA	NA	NA	NA	NA	NA	NA	NA	NA	NA	NA	NA	NA	NA	NA	NA	NA	NA	NA	NA	NA	NA	NA	NA	NA	NA	NA	17.2781	NA	NA	NA	NA	NA	NA	16.4641	NA	NA	NA	NA	NA	NA	NA	NA	NA	NA	NA	NA	NA	NA	NA	NA	NA	NA	NA	NA	NA	NA	NA	NA	NA	NA	NA	NA	NA	NA	NA	NA	NA	NA	16.8871	NA	NA	NA	NA	NA	NA	NA	NA	NA	NA	NA	NA	NA	NA	NA	NA	NA	NA	NA	NA	NA	NA	NA	16.4959	14.3405	14.2968	17.0633	NA
P08138	NGFR	S311	M1	P08138_NGFR_S311_M1	NA	NA	NA	NA	NA	NA	NA	NA	NA	NA	NA	NA	NA	NA	NA	14.1783	NA	NA	NA	NA	NA	NA	NA	NA	NA	NA	NA	NA	NA	NA	NA	NA	NA	NA	NA	NA	NA	NA	NA	NA	NA	NA	NA	NA	NA	NA	NA	NA	NA	NA	NA	14.8988	NA	NA	NA	NA	NA	NA	NA	NA	NA	NA	NA	17.0785	NA	NA	NA	NA	NA	NA	NA	NA	NA	NA	NA	NA	NA	NA	NA	NA	NA	NA	NA	NA	NA	NA	NA	NA	NA	NA	NA	NA	NA	NA	NA	NA	NA	NA	NA	NA	NA	NA	NA	NA	NA	NA	NA	NA	NA	NA	NA	NA	NA	NA
P08138	NGFR	S313	M1	P08138_NGFR_S313_M1	19.5298	20.9811	NA	19.8327	NA	NA	18.6454	NA	NA	NA	NA	NA	NA	NA	17.6957	NA	NA	NA	NA	NA	NA	NA	NA	NA	NA	NA	NA	NA	NA	NA	NA	NA	NA	20.0965	NA	NA	NA	19.6086	20.0932	NA	NA	NA	NA	NA	NA	NA	NA	NA	15.3535	NA	NA	NA	17.3517	19.1083	NA	NA	NA	20.962	NA	NA	NA	18.442	19.7777	19.0963	19.4738	19.4275	NA	18.1336	18.8776	18.1583	15.9554	16.3316	NA	NA	NA	NA	NA	NA	20.2698	20.2814	20.8317	20.8756	19.4116	20.1111	20.3624	NA	NA	NA	NA	NA	NA	NA	NA	NA	NA	NA	19.9437	18.7344	16.8322	18.4821	NA	18.3602	NA	NA	NA	NA	NA	NA	NA	NA	NA	NA	NA	18.8873
P08138	NGFR	S325	M1	P08138_NGFR_S325_M1	17.8729	15.3037	18.2107	17.7134	19.1549	18.4674	NA	18.3706	17.9803	17.9859	17.9301	18.1923	18.2921	16.9673	16.2164	16.3344	17.5841	17.4747	17.9963	17.3155	17.7235	18.8785	17.975	17.7291	18.9584	18.8802	18.7225	18.5334	19.4173	18.0399	18.6449	18.8149	19.2086	NA	19.1043	18.445	18.4602	NA	NA	17.6443	17.8915	15.764	18.7963	17.7406	18.3097	18.9533	18.2012	18.1855	17.4011	17.7397	16.7228	17.4397	16.6216	NA	18.9063	19.7085	18.9718	NA	18.3575	18.1043	17.2871	16.5909	NA	NA	NA	NA	18.519	17.9341	NA	NA	18.2301	18.561	17.8712	16.32	17.0266	17.4193	17.3535	17.8779	17.2043	17.3404	NA	17.4671	NA	NA	NA	16.7509	18.51	17.8577	17.9443	18.0717	17.7996	17.7301	19.2165	17.9333	17.6963	17.6654	NA	NA	15.792	NA	17.4338	NA	18.216	19.3	18.0298	18.2168	18.2661	18.5449	16.9154	16.2816	14.7353	14.0989	15.3728	NA
P08138	NGFR	S325	M2	P08138_NGFR_S325_M2	NA	16.697	NA	NA	15.2905	NA	NA	NA	NA	NA	NA	NA	NA	NA	NA	NA	NA	NA	NA	NA	NA	NA	NA	NA	NA	NA	NA	NA	NA	NA	NA	NA	NA	NA	NA	NA	NA	NA	NA	NA	NA	NA	NA	NA	NA	NA	NA	NA	NA	NA	NA	NA	NA	14.8207	NA	NA	NA	NA	NA	NA	NA	NA	15.7205	16.2834	16.9656	NA	NA	NA	NA	15.0482	NA	NA	NA	NA	NA	NA	NA	NA	16.4641	16.6014	17.0869	17.262	15.9694	15.8037	18.2743	NA	NA	NA	NA	NA	NA	NA	NA	NA	NA	NA	16.9303	13.3869	NA	NA	NA	NA	NA	NA	NA	NA	NA	NA	NA	NA	NA	NA	NA	NA
P08138	NGFR	T323	M2	P08138_NGFR_T323_M2	NA	18.4911	NA	NA	17.0847	NA	NA	NA	NA	NA	NA	NA	NA	NA	NA	NA	NA	NA	NA	NA	NA	NA	NA	NA	NA	NA	NA	NA	NA	NA	NA	NA	NA	NA	NA	NA	NA	NA	NA	NA	NA	NA	NA	NA	NA	NA	NA	NA	NA	NA	NA	NA	NA	16.6148	NA	NA	NA	NA	NA	NA	NA	NA	17.5146	18.0775	18.7597	NA	NA	NA	NA	16.8424	NA	NA	NA	NA	NA	NA	NA	NA	18.2582	18.3955	18.881	19.0561	17.7635	17.5978	20.0684	NA	NA	NA	NA	NA	NA	NA	14.1873	NA	NA	NA	18.7244	15.1811	NA	NA	NA	NA	NA	NA	NA	NA	NA	NA	NA	NA	NA	NA	NA	NA
Q9H9Q4	NHEJ1	S278	M1	Q9H9Q4_NHEJ1_S278_M1	NA	NA	NA	NA	NA	NA	NA	NA	NA	NA	NA	NA	NA	15.3373	NA	NA	NA	15.5556	NA	NA	NA	NA	NA	NA	NA	NA	NA	NA	NA	NA	NA	NA	NA	NA	NA	NA	NA	16.0445	NA	NA	NA	NA	NA	NA	NA	NA	NA	NA	NA	NA	NA	NA	NA	NA	NA	NA	NA	NA	NA	NA	NA	NA	NA	NA	NA	NA	NA	NA	NA	NA	NA	NA	NA	NA	NA	NA	NA	NA	NA	NA	NA	NA	NA	NA	NA	NA	NA	NA	NA	NA	NA	NA	NA	NA	NA	NA	NA	NA	NA	NA	NA	NA	NA	NA	NA	NA	NA	NA	NA	NA	NA	NA	NA	NA
Q9H9Q4	NHEJ1	S287	M1	Q9H9Q4_NHEJ1_S287_M1	17.6099	18.0721	17.1002	17.8745	17.7097	18.2756	17.9701	17.1676	18.1652	17.0928	17.3218	17.1675	17.6798	15.368	16.5653	16.7184	16.9838	15.7339	16.4627	15.8847	15.3216	16.7865	15.3801	15.9454	16.8099	17.0094	17.3043	17.236	17.2707	16.8039	18.6739	17.3123	17.1922	18.0064	17.693	17.2389	17.3896	16.1605	16.9716	16.5855	16.6023	18.549	17.9104	16.954	18.3166	17.6462	17.2363	18.4372	16.1879	14.8967	16.6878	15.3513	15.6051	16.1867	15.4706	17.8531	17.1703	17.1205	17.6529	16.9669	17.2056	17.6009	16.9757	16.9184	17.2019	17.0819	16.1583	16.2881	17.0353	16.4526	16.4699	16.6744	16.6845	18.2054	16.7344	14.6813	18.3439	18.2595	17.3741	17.937	18.0792	17.6171	19.0844	17.7336	17.7461	16.6537	17.8609	16.8958	16.7718	16.516	18.5371	16.8741	17.2256	17.4546	18.7517	17.1978	17.2809	16.0452	16.8793	16.7528	16.8062	16.8399	17.0146	18.4492	16.388	17.9101	18.2774	17.7956	18.5059	15.304	18.2478	17.5872	17.4424	17.4928
Q9H9Q4	NHEJ1	T275	M1	Q9H9Q4_NHEJ1_T275_M1	NA	NA	NA	NA	NA	NA	NA	NA	NA	NA	NA	12.9311	NA	NA	NA	NA	NA	NA	NA	NA	NA	NA	NA	NA	NA	NA	NA	NA	NA	NA	NA	NA	NA	NA	NA	NA	NA	NA	NA	NA	NA	NA	NA	NA	NA	NA	NA	NA	NA	NA	NA	NA	NA	NA	NA	NA	NA	NA	NA	NA	NA	NA	NA	NA	NA	NA	NA	NA	NA	NA	NA	NA	NA	NA	NA	NA	NA	NA	NA	NA	NA	NA	NA	13.8042	NA	NA	NA	NA	NA	NA	NA	NA	NA	12.9757	NA	NA	NA	NA	NA	NA	NA	NA	NA	NA	NA	NA	NA	NA	NA	NA	NA	NA	NA	NA
Q9H9Q4	NHEJ1	T277	M1	Q9H9Q4_NHEJ1_T277_M1	NA	NA	NA	NA	NA	NA	NA	NA	NA	NA	NA	NA	NA	NA	NA	NA	12.5238	NA	NA	NA	NA	NA	NA	NA	NA	NA	NA	NA	NA	NA	NA	NA	NA	NA	NA	NA	NA	NA	NA	NA	NA	NA	NA	NA	NA	NA	NA	NA	NA	NA	NA	NA	NA	NA	NA	NA	NA	NA	NA	NA	NA	NA	NA	NA	NA	NA	NA	NA	NA	NA	NA	NA	NA	NA	NA	NA	NA	NA	NA	12.5723	NA	NA	NA	NA	NA	NA	NA	NA	NA	NA	NA	NA	NA	NA	NA	NA	NA	NA	NA	NA	NA	12.0484	NA	NA	NA	NA	NA	NA	NA	NA	NA	NA	NA	NA
Q9BZQ8	NIBAN1	S577	M2	Q9BZQ8_NIBAN1_S577_M2	18.4328	NA	NA	NA	NA	NA	NA	NA	NA	NA	NA	NA	NA	NA	NA	18.1847	NA	NA	NA	NA	NA	NA	NA	NA	NA	NA	NA	NA	NA	NA	18.1169	NA	NA	NA	NA	NA	NA	NA	NA	NA	NA	NA	NA	NA	NA	NA	NA	NA	NA	NA	NA	NA	NA	NA	17.555	NA	NA	NA	NA	NA	NA	NA	NA	NA	NA	17.0124	NA	NA	NA	NA	NA	NA	NA	NA	NA	NA	NA	NA	NA	NA	NA	NA	NA	NA	NA	NA	NA	18.4192	NA	18.2495	NA	NA	NA	NA	NA	NA	NA	NA	NA	NA	NA	NA	NA	NA	NA	NA	NA	NA	NA	NA	NA	NA	NA	17.6532
Q9BZQ8	NIBAN1	S579	M1	Q9BZQ8_NIBAN1_S579_M1	NA	NA	NA	NA	NA	NA	NA	NA	NA	NA	NA	NA	NA	NA	NA	NA	NA	NA	NA	NA	NA	NA	NA	NA	NA	NA	NA	NA	NA	NA	NA	NA	NA	NA	NA	NA	NA	NA	NA	NA	NA	NA	NA	NA	NA	NA	NA	NA	NA	NA	NA	NA	NA	NA	NA	NA	NA	NA	NA	NA	NA	NA	17.0395	NA	NA	NA	NA	NA	NA	NA	NA	NA	NA	NA	NA	NA	NA	NA	NA	NA	NA	NA	NA	NA	NA	NA	NA	NA	NA	NA	NA	NA	NA	NA	NA	NA	NA	NA	NA	NA	NA	NA	NA	NA	NA	NA	21.3536	NA	NA	19.0217	NA	NA	NA	18.4137
Q9BZQ8	NIBAN1	S579	M2	Q9BZQ8_NIBAN1_S579_M2	NA	25.6486	22.8625	NA	23.3847	NA	26.0237	NA	26.2011	24.8945	NA	NA	21.0699	20.8306	23.4367	22.8087	23.933	22.0599	20.5753	NA	23.1873	NA	21.192	NA	NA	NA	NA	NA	NA	NA	NA	24.1069	22.5749	NA	NA	NA	NA	22.9983	23.7519	23.2528	22.8033	NA	NA	NA	22.7456	NA	NA	22.5763	21.4312	NA	19.879	NA	NA	NA	NA	NA	NA	NA	NA	NA	19.6372	NA	NA	23.9694	23.1698	NA	NA	NA	NA	NA	NA	NA	22.291	NA	NA	NA	NA	NA	24.1492	NA	21.2289	21.5056	NA	23.3672	24.2348	NA	24.93	23.1088	NA	NA	23.192	NA	22.906	24.2104	22.8711	21.5054	NA	NA	NA	NA	NA	NA	NA	19.3884	NA	23.6577	25.2165	NA	NA	21.2945	24.8577	NA	22.2253	NA
Q9BZQ8	NIBAN1	S581	M1	Q9BZQ8_NIBAN1_S581_M1	NA	NA	NA	NA	NA	NA	20.3672	17.2604	NA	NA	NA	NA	NA	NA	NA	NA	NA	NA	NA	NA	NA	NA	NA	NA	NA	NA	NA	NA	NA	NA	NA	NA	NA	NA	NA	NA	NA	NA	NA	NA	NA	NA	NA	NA	NA	NA	NA	NA	NA	NA	NA	NA	NA	NA	NA	NA	NA	NA	NA	NA	NA	NA	NA	NA	NA	NA	18.4703	NA	NA	NA	NA	NA	NA	NA	NA	NA	NA	NA	NA	NA	NA	NA	NA	NA	NA	NA	NA	NA	NA	NA	NA	NA	NA	NA	NA	NA	NA	NA	NA	NA	NA	NA	NA	NA	NA	NA	NA	NA	NA	NA	NA	NA	NA	NA
Q9BZQ8	NIBAN1	S581	M2	Q9BZQ8_NIBAN1_S581_M2	NA	NA	NA	NA	21.2528	NA	NA	24.2829	NA	NA	NA	NA	20.0899	NA	NA	21.6095	22.8569	21.6744	22.4663	23.2722	24.8389	23.2043	24.4814	22.2561	NA	NA	22.2213	NA	23.8385	22.017	NA	22.9555	NA	25.1633	21.7927	23.4085	23.1844	21.7783	22.0852	21.9525	20.696	22.5071	NA	NA	23.5248	22.6966	24.2101	NA	NA	NA	NA	NA	NA	NA	23.4722	NA	23.7127	23.9436	21.3665	NA	22.777	24.7072	21.049	NA	26.1669	22.6867	NA	24.801	NA	19.1418	NA	23.9471	NA	NA	22.9656	24.0666	NA	NA	22.0314	NA	25.0325	25.4976	NA	NA	NA	NA	26.258	21.0979	25.6457	23.7723	NA	20.9173	23.2435	NA	22.1374	NA	NA	NA	NA	NA	NA	NA	NA	23.1926	NA	23.7659	NA	NA	21.9944	NA	21.5128	NA	22.957	21.7098
Q9BZQ8	NIBAN1	S581	M3	Q9BZQ8_NIBAN1_S581_M3	16.1307	NA	16.4635	16.2379	16.137	13.1738	16.1479	16.9409	18.2713	NA	15.7526	15.7057	14.9964	15.1767	15.9027	NA	16.3328	15.2827	NA	NA	16.8791	NA	16.7454	NA	16.8512	NA	16.4334	16.3759	16.6089	17.0334	16.9513	16.6283	17.0641	17.114	16.3925	16.1364	NA	16.0375	14.3908	NA	NA	NA	15.6304	15.75	15.9495	16.2312	16.7385	15.9374	16.3334	16.4707	16.1458	16.2444	15.797	16.4791	16.2834	NA	16.4247	16.4072	NA	15.8965	16.6004	NA	16.6397	16.843	NA	NA	15.7979	16.21	15.3217	NA	18.268	15.97	NA	NA	16.3545	16.8723	NA	NA	16.3773	NA	NA	NA	16.3671	16.3072	16.5007	15.7137	16.9198	15.5809	16.0572	NA	16.941	16.5895	NA	16.7733	16.2739	16.2394	16.6452	16.7445	15.88	16.0897	16.4146	16.2377	NA	14.6957	NA	NA	15.9227	NA	NA	15.6227	17.1727	NA	NA	15.7278
Q9BZQ8	NIBAN1	S582	M1	Q9BZQ8_NIBAN1_S582_M1	NA	20.1112	19.2636	18.2001	19.5342	NA	NA	NA	18.8811	NA	NA	NA	NA	NA	NA	NA	NA	NA	NA	NA	NA	16.9481	NA	NA	NA	NA	NA	NA	NA	NA	NA	17.5152	19.2126	NA	18.1576	NA	NA	17.7388	NA	NA	NA	NA	20.0076	20.0417	NA	19.1817	19.9141	19.6605	19.0523	NA	NA	18.5117	NA	NA	NA	NA	18.6061	19.7866	NA	NA	NA	NA	NA	NA	NA	18.0208	NA	18.8107	NA	NA	NA	NA	NA	NA	NA	NA	NA	NA	NA	NA	20.3626	19.6612	17.793	NA	NA	NA	NA	NA	NA	NA	19.7036	NA	19.052	NA	NA	18.4346	19.1018	NA	NA	NA	17.5849	NA	20.0445	19.8187	19.5169	NA	17.1872	17.0077	NA	NA	NA	NA	NA	NA
Q9BZQ8	NIBAN1	S582	M2	Q9BZQ8_NIBAN1_S582_M2	23.4742	22.6332	24.0846	23.1365	22.8089	23.0467	25.4828	23.4175	25.0644	22.5433	22.6554	23.1138	23.0823	23.2157	23.8541	22.2432	23.4315	22.5399	23.0097	22.6826	24.1678	22.6414	23.9021	23.1099	23.1591	21.8301	22.3488	21.7856	23.2373	22.1978	23.3411	22.5754	22.9878	24.643	22.3519	23.0153	22.8916	22.1199	22.8055	23.2135	23.1172	22.9758	23.2675	23.2983	22.5984	23.3264	23.3969	23.312	22.5416	20.527	21.1045	21.6456	20.156	20.2961	22.1871	22.7518	23.3612	23.0125	22.7515	23.1208	22.3941	23.6185	23.2492	23.5589	23.4147	22.9326	22.9767	23.0198	23.3852	23.2984	23.8055	23.1405	23.6723	22.6417	24.6149	24.6512	23.7031	23.7275	24.3384	24.289	23.5092	24.1816	22.1065	23.3585	24.1561	23.5547	26.111	22.7258	22.6335	23.3783	23.6387	21.0084	22.2333	23.2841	21.3257	22.9536	23.0431	22.368	22.2164	22.2438	22.2924	22.0925	22.8189	23.1608	22.2465	24.5909	25.1756	21.9302	22.4691	23.478	25.5848	23.3921	22.8612	23.3058
Q9BZQ8	NIBAN1	S582	M3	Q9BZQ8_NIBAN1_S582_M3	16.1307	NA	16.4635	16.2379	16.137	13.1738	16.1479	16.9409	18.2713	NA	15.7526	15.7057	14.9964	15.1767	15.9027	NA	16.3328	15.2827	NA	NA	16.8791	NA	16.7454	NA	16.8512	NA	16.4334	16.3759	16.6089	17.0334	16.9513	16.6283	17.0641	17.114	16.3925	16.1364	NA	16.0375	14.3908	NA	NA	NA	15.6304	15.75	15.9495	16.2312	16.7385	15.9374	16.3334	16.4707	16.1458	16.2444	15.797	16.4791	16.2834	NA	16.4247	16.4072	NA	15.8965	16.6004	NA	16.6397	16.843	NA	NA	15.7979	16.21	15.3217	NA	18.268	15.97	NA	NA	16.3545	16.8723	NA	NA	16.3773	NA	NA	NA	16.3671	16.3072	16.5007	15.7137	16.9198	15.5809	16.0572	NA	16.941	16.5895	NA	16.7733	16.2739	16.2394	16.6452	16.7445	15.88	16.0897	16.4146	16.2377	NA	14.6957	NA	NA	15.9227	NA	NA	15.6227	17.1727	NA	NA	15.7278
Q9BZQ8	NIBAN1	S592	M1	Q9BZQ8_NIBAN1_S592_M1	NA	NA	NA	NA	NA	NA	NA	NA	NA	NA	NA	NA	NA	NA	NA	NA	NA	NA	NA	NA	NA	19.9226	NA	NA	NA	NA	NA	NA	NA	NA	NA	NA	NA	NA	NA	NA	NA	NA	NA	NA	NA	NA	NA	NA	NA	NA	NA	NA	NA	NA	NA	NA	NA	NA	NA	NA	NA	NA	NA	NA	NA	NA	NA	NA	NA	17.8063	NA	NA	NA	NA	NA	NA	NA	NA	NA	19.8023	NA	NA	NA	17.7644	NA	NA	NA	NA	NA	NA	NA	NA	NA	NA	NA	NA	NA	NA	NA	NA	NA	NA	NA	NA	NA	NA	NA	NA	NA	NA	NA	NA	NA	NA	NA	NA	NA	NA
Q9BZQ8	NIBAN1	S592	M2	Q9BZQ8_NIBAN1_S592_M2	NA	20.5538	18.6511	19.1445	20.8266	19.9329	18.8652	18.3838	18.7737	19.2631	19.0274	21.2678	19.1269	NA	21.2274	NA	NA	NA	NA	NA	NA	NA	NA	NA	21.3615	20.9221	20.6559	21.7159	20.8947	NA	20.2098	20.0207	20.3642	20.5074	18.9904	NA	20.2407	19.603	NA	20.6619	19.0992	19.2531	20.2595	20.5027	21.5115	NA	20.6815	18.377	22.0347	21.4953	21.4283	21.6873	21.6095	22.0926	21.1982	20.0487	21.6483	19.9795	18.1604	18.1406	18.666	NA	NA	NA	NA	NA	21.2703	21.0365	18.9219	20.242	20.2453	NA	17.7605	NA	NA	NA	NA	18.537	19.8454	20.8109	20.4912	20.6257	21.027	19.8088	NA	NA	NA	NA	NA	NA	18.5042	20.8111	19.0872	NA	20.3118	20.3763	20.9896	20.7906	21.0443	18.5578	19.9764	20.6418	20.1999	20.4845	21.4116	NA	19.8511	21.6222	18.3947	21.1439	NA	NA	NA	NA
Q9BZQ8	NIBAN1	S592	M3	Q9BZQ8_NIBAN1_S592_M3	NA	NA	NA	NA	NA	NA	NA	NA	NA	NA	NA	NA	NA	NA	NA	NA	NA	NA	NA	NA	NA	14.4489	NA	NA	NA	NA	NA	NA	NA	NA	NA	NA	NA	NA	NA	NA	NA	NA	NA	NA	NA	16.879	NA	NA	NA	NA	NA	NA	NA	NA	NA	NA	NA	NA	NA	14.5455	NA	NA	NA	NA	NA	NA	NA	NA	NA	14.3969	NA	NA	NA	15.3887	NA	NA	NA	NA	NA	NA	NA	NA	NA	NA	NA	NA	NA	NA	NA	NA	NA	NA	NA	NA	NA	NA	NA	NA	NA	NA	NA	NA	NA	NA	NA	NA	13.6861	NA	NA	NA	NA	NA	NA	NA	NA	NA	12.6531	NA
Q9BZQ8	NIBAN1	S596	M1	Q9BZQ8_NIBAN1_S596_M1	19.6368	18.2365	NA	19.0772	18.2791	19.9494	NA	19.2974	19.7176	17.3278	18.5598	18.8952	NA	NA	NA	NA	NA	NA	NA	19.9935	19.6947	NA	NA	NA	19.8798	18.402	20.3959	19.2296	20.1537	19.647	18.3681	NA	17.807	NA	NA	17.4069	NA	NA	NA	18.5533	NA	18.854	NA	NA	NA	NA	NA	NA	NA	18.3153	18.461	20.5904	18.1284	20.6884	NA	NA	19.5306	NA	17.7638	19.7254	20.4878	20.0652	NA	17.1638	20.0045	19.1503	19.5999	NA	19.2121	19.5508	19.5394	19.6516	NA	NA	17.0654	NA	NA	NA	20.2833	17.7477	17.9407	18.734	19.0769	20.0446	16.9268	NA	NA	NA	NA	NA	NA	18.2947	20.0487	18.9813	20.4211	20.2692	NA	18.9594	16.8973	18.4243	NA	18.1706	NA	18.8421	NA	NA	NA	NA	17.3226	NA	16.6787	16.2534	NA	19.3249
Q9BZQ8	NIBAN1	S596	M2	Q9BZQ8_NIBAN1_S596_M2	20.9625	NA	NA	NA	20.3018	18.4342	NA	NA	NA	NA	NA	NA	17.2322	NA	NA	NA	NA	NA	NA	NA	NA	NA	NA	NA	NA	NA	NA	NA	19.7709	NA	NA	NA	NA	NA	20.238	NA	19.3613	NA	NA	18.4077	17.759	18.2633	NA	NA	22.0014	NA	NA	NA	NA	NA	17.7883	NA	NA	NA	NA	NA	22.2862	NA	NA	NA	NA	NA	NA	NA	NA	NA	19.1704	NA	NA	NA	NA	NA	NA	NA	NA	NA	NA	NA	NA	NA	19.1277	NA	19.1322	NA	NA	NA	NA	NA	NA	NA	NA	19.6465	NA	17.9169	NA	NA	NA	NA	NA	21.0637	NA	NA	NA	NA	17.1643	NA	NA	NA	NA	NA	NA	NA	NA	NA
Q9BZQ8	NIBAN1	S596	M3	Q9BZQ8_NIBAN1_S596_M3	NA	NA	NA	NA	NA	NA	NA	NA	NA	NA	NA	NA	NA	NA	NA	NA	NA	NA	NA	NA	NA	14.4489	NA	NA	NA	NA	NA	NA	NA	NA	NA	NA	NA	NA	NA	NA	NA	NA	NA	NA	NA	16.879	NA	NA	NA	NA	NA	NA	NA	NA	NA	NA	NA	NA	NA	14.5455	NA	NA	NA	NA	NA	NA	NA	NA	NA	14.3969	NA	NA	NA	15.3887	NA	NA	NA	NA	NA	NA	NA	NA	NA	NA	NA	NA	NA	NA	NA	NA	NA	NA	NA	NA	NA	NA	NA	NA	NA	NA	NA	NA	NA	NA	NA	NA	13.6861	NA	NA	NA	NA	NA	NA	NA	NA	NA	12.6531	NA
Q9BZQ8	NIBAN1	S602	M1	Q9BZQ8_NIBAN1_S602_M1	22.2417	21.4629	22.1087	21.2255	22.5207	22.4339	21.3472	20.9357	21.859	20.8829	20.2912	20.46	21.0721	20.9412	21.2043	20.9368	21.0159	21.2876	20.3645	20.9026	21.1387	21.1654	21.7036	20.5031	19.5803	19.7637	20.0521	19.6093	20.4244	19.9921	21.4782	20.7205	20.8712	21.0985	20.8753	21.0442	20.7611	20.9061	20.4567	20.2107	20.5848	21.9825	20.5211	20.3551	21.1954	20.7491	20.9964	21.6384	19.4168	18.9097	20.1589	19.4536	19.0701	19.3716	20.3579	21.2657	20.6364	20.2778	20.7271	20.5053	20.7371	21.4249	20.4553	20.8494	21.2845	19.9342	19.6174	19.9009	20.1911	19.5518	20.1145	20.0578	21.6857	21.1572	20.9411	21.0633	21.3395	20.8254	20.103	20.3994	20.757	20.8261	20.5459	19.647	20.7458	21.0434	20.733	20.6525	20.7073	20.2066	21.8753	20.5457	21.1048	21.3637	22.0691	21.5881	20.3956	20.4973	19.9197	19.9439	20.1434	20.1006	20.6416	21.838	20.2467	21.567	21.8272	20.9136	21.6158	19.9168	21.6055	20.2747	20.6916	20.9167
Q9BZQ8	NIBAN1	S602	M3	Q9BZQ8_NIBAN1_S602_M3	20.2802	18.766	20.1233	18.4017	14.6361	20.4857	16.2504	19.7411	20.03	19.3352	18.0147	19.3552	19.2582	17.8195	17.8305	19.4498	17.2527	17.9624	NA	17.4169	19.06	18.8892	19.6151	16.8927	18.4615	17.9623	18.564	18.8148	18.9599	18.6488	19.5354	19.1405	18.9202	19.0929	17.2726	19.1075	19.3653	16.5745	16.5906	18.6625	19.5055	19.8832	18.7169	18.9072	19.3314	18.9064	19.1542	19.6705	17.9333	18.0422	17.9658	18.5696	17.8447	17.7851	18.5951	18.127	17.8796	18.0921	18.9568	17.6256	17.155	19.8558	15.8981	18.8441	17.6194	15.8263	17.7454	17.9889	18.3398	18.8748	18.1974	18.263	19.6988	16.4352	18.9348	19.0918	19.3105	18.9206	17.6552	19.2535	18.8214	19.2489	18.8878	19.4226	17.4505	19.0933	18.7462	18.7373	17.0332	17.6168	19.9342	19.5687	19.1363	17.4919	20.1811	19.6596	19.0878	18.6976	17.7687	19.6168	18.2924	18.1181	18.7164	19.9111	16.112	16.7968	19.9034	19.146	17.3709	17.1935	19.7825	17.2925	17.4769	17.5692
Q9BZQ8	NIBAN1	S611	M1	Q9BZQ8_NIBAN1_S611_M1	16.9337	NA	17.5367	NA	17.3012	17.6575	17.5959	17.9243	17.3204	17.2367	17.454	17.3497	18.0289	NA	18.5233	18.046	NA	17.6235	17.8228	18.1705	17.8958	18.1356	18.0938	18.0838	18.5991	18.2124	18.5123	18.1505	18.3606	NA	17.3631	17.979	17.786	18.1535	17.5977	17.8928	18.3384	18.4177	18.248	18.3341	18.3913	18.2141	18.7689	18.8607	18.2359	18.6119	18.5577	18.1419	17.3981	17.6144	17.0342	17.3749	17.3083	17.1068	18.2849	18.2464	18.3269	18.2923	18.2652	17.9543	17.8776	17.9677	17.8357	17.8754	17.929	NA	NA	17.5517	17.476	17.6713	17.6494	17.8406	17.712	18.8634	17.5119	18.8842	17.5486	18.8036	17.586	17.6157	NA	17.2734	16.795	17.4898	17.6419	17.5717	17.51	17.5603	17.7916	NA	17.2995	17.9254	18.2466	17.53	NA	17.7921	17.0029	17.5907	17.5009	17.652	17.4267	17.6451	19.2336	18.1448	18.547	18.7786	17.4634	18.577	17.6802	18.211	17.9532	18.317	17.997	18.1594
Q9BZQ8	NIBAN1	S611	M3	Q9BZQ8_NIBAN1_S611_M3	20.2802	18.766	20.1233	18.4017	14.6361	20.4857	16.2504	19.7411	20.03	19.3352	18.0147	19.3552	19.2582	17.8195	17.8305	19.4498	17.2527	17.9624	NA	17.4169	19.06	18.8892	19.6151	16.8927	18.4615	17.9623	18.564	18.8148	18.9599	18.6488	19.5354	19.1405	18.9202	19.0929	17.2726	19.1075	19.3653	16.5745	16.5906	18.6625	19.5055	19.8832	18.7169	18.9072	19.3314	18.9064	19.1542	19.6705	17.9333	18.0422	17.9658	18.5696	17.8447	17.7851	18.5951	18.127	17.8796	18.0921	18.9568	17.6256	17.155	19.8558	15.8981	18.8441	17.6194	15.8263	17.7454	17.9889	18.3398	18.8748	18.1974	18.263	19.6988	16.4352	18.9348	19.0918	19.3105	18.9206	17.6552	19.2535	18.8214	19.2489	18.8878	19.4226	17.4505	19.0933	18.7462	18.7373	17.0332	17.6168	19.9342	19.5687	19.1363	17.4919	20.1811	19.6596	19.0878	18.6976	17.7687	19.6168	18.2924	18.1181	18.7164	19.9111	16.112	16.7968	19.9034	19.146	17.3709	17.1935	19.7825	17.2925	17.4769	17.5692
Q9BZQ8	NIBAN1	S615	M1	Q9BZQ8_NIBAN1_S615_M1	NA	17.0051	17.8693	NA	NA	NA	NA	NA	NA	NA	NA	NA	NA	NA	NA	NA	NA	NA	NA	NA	NA	NA	NA	NA	NA	NA	NA	NA	17.4315	18.5322	NA	NA	NA	NA	NA	NA	NA	NA	NA	NA	NA	NA	NA	NA	NA	18.1202	NA	NA	NA	NA	NA	NA	NA	NA	NA	NA	NA	NA	17.7057	NA	NA	NA	NA	NA	NA	18.1713	NA	NA	NA	NA	NA	NA	18.5522	NA	NA	NA	NA	NA	NA	NA	17.0254	NA	NA	NA	NA	NA	NA	NA	NA	17.7498	NA	NA	NA	NA	NA	NA	NA	NA	NA	NA	NA	NA	NA	NA	NA	NA	NA	NA	NA	NA	NA	NA	NA	NA
Q9BZQ8	NIBAN1	S622	M1	Q9BZQ8_NIBAN1_S622_M1	NA	17.3702	NA	NA	NA	NA	NA	NA	NA	NA	NA	NA	NA	NA	NA	NA	NA	NA	NA	NA	NA	NA	NA	NA	NA	NA	NA	NA	NA	NA	NA	NA	NA	NA	NA	NA	NA	NA	NA	NA	NA	NA	NA	NA	NA	NA	NA	NA	NA	NA	NA	NA	NA	NA	NA	NA	NA	NA	NA	NA	NA	NA	NA	NA	NA	NA	17.1149	NA	NA	NA	NA	NA	NA	NA	NA	NA	NA	17.4988	NA	NA	16.8305	NA	NA	NA	NA	NA	NA	NA	NA	NA	NA	NA	NA	NA	NA	NA	NA	NA	NA	NA	NA	NA	17.348	17.3199	NA	NA	NA	17.3034	NA	NA	NA	NA	NA	NA
Q9BZQ8	NIBAN1	S632	M1	Q9BZQ8_NIBAN1_S632_M1	16.7016	NA	NA	NA	NA	NA	NA	NA	NA	NA	NA	NA	16.5997	17.1847	NA	NA	NA	NA	NA	NA	NA	NA	NA	NA	16.7569	NA	NA	NA	NA	NA	15.9604	NA	NA	NA	NA	NA	NA	NA	NA	NA	NA	NA	NA	16.9508	NA	NA	NA	NA	NA	NA	NA	NA	NA	16.1679	NA	NA	NA	NA	NA	17.2244	17.5528	17.8795	NA	NA	NA	18.0083	NA	17.0775	NA	NA	NA	NA	NA	NA	NA	NA	NA	NA	17.3773	15.4426	NA	NA	NA	NA	17.8421	NA	NA	NA	NA	NA	NA	NA	NA	NA	NA	NA	NA	NA	NA	NA	NA	NA	NA	16.6184	NA	NA	NA	17.5318	NA	16.2597	NA	NA	NA	NA
Q9BZQ8	NIBAN1	S633	M1	Q9BZQ8_NIBAN1_S633_M1	16.8841	14.828	20.4302	18.7187	19.2123	17.8521	19.9262	19.2115	20.9345	20.9788	17.8759	16.9608	16.6361	NA	19.9787	19.5531	18.1118	18.3591	16.1684	NA	20.0837	19.1659	18.9209	17.6383	16.9202	16.3926	19.0813	18.4004	18.7214	17.6023	17.1273	16.9431	20.2042	19.5642	16.7933	16.8925	18.6703	17.7906	21.0775	19.9701	19.6089	19.1219	17.9031	17.1056	21.5032	21.5182	18.9451	18.7952	NA	17.3248	20.3356	20.3784	16.7053	16.9778	16.676	17.7539	20.4672	18.9986	18.6756	17.3767	NA	NA	19.9137	19.7334	19.0469	NA	18.1134	16.4895	20.9989	20.5937	19.4076	19.2076	17.1269	15.5351	19.4033	19.1484	17.1543	17.0486	17.6767	NA	16.7034	18.5838	15.7266	15.1232	17.5682	18.5465	19.2455	19.9932	18.7598	18.6544	19.9744	18.1449	21.0038	21.0674	20.2012	19.5274	18.4468	18.5598	20.65	20.357	18.3978	18.3327	17.4705	NA	20.3733	20.4569	19.853	NA	NA	NA	20.4396	20.2397	16.625	18.226
Q9BZQ8	NIBAN1	S639	M1	Q9BZQ8_NIBAN1_S639_M1	17.9715	NA	NA	18.9161	NA	19.2606	18.7664	19.0535	20.3372	18.458	17.5931	NA	NA	NA	NA	NA	NA	NA	NA	NA	NA	NA	NA	NA	19.1602	18.4325	19.3826	NA	18.9512	18.7206	14.265	16.9912	16.9302	16.987	NA	NA	19.1295	18.6047	19.0777	18.8696	18.9271	19.0552	19.1155	19.291	18.9145	18.0092	19.1786	18.7103	16.417	17.3249	NA	NA	NA	NA	18.0836	16.6761	NA	NA	NA	14.5026	NA	19.4412	18.3567	17.035	18.0498	NA	18.5371	NA	NA	18.9026	NA	18.5315	18.8795	18.0516	18.4113	18.4967	NA	17.491	18.4789	17.3361	NA	NA	NA	NA	18.2562	NA	18.353	18.0977	NA	17.852	19.9944	19.4751	19.5664	NA	20.3167	19.7065	NA	NA	18.7326	18.8144	17.9144	NA	NA	18.4027	NA	NA	17.5134	NA	17.5552	16.8339	19.2288	16.6759	NA	18.5465
Q9BZQ8	NIBAN1	S641	M1	Q9BZQ8_NIBAN1_S641_M1	NA	NA	19.819	NA	NA	NA	NA	14.9089	NA	NA	NA	NA	NA	NA	NA	NA	NA	NA	NA	NA	17.3004	NA	NA	NA	NA	NA	NA	NA	NA	NA	NA	NA	NA	NA	NA	NA	NA	NA	NA	NA	NA	NA	NA	NA	NA	NA	NA	NA	NA	NA	NA	NA	NA	NA	NA	NA	18.811	NA	NA	NA	NA	NA	NA	NA	NA	NA	NA	NA	NA	NA	NA	NA	NA	NA	NA	NA	NA	NA	NA	NA	NA	16.2139	NA	NA	NA	17.6553	NA	NA	NA	NA	NA	NA	NA	19.6429	NA	NA	NA	NA	NA	NA	NA	NA	NA	NA	NA	NA	NA	NA	NA	NA	NA	NA	NA	NA
Q9BZQ8	NIBAN1	S646	M1	Q9BZQ8_NIBAN1_S646_M1	18.1861	18.3879	15.9537	NA	19.5459	NA	18.5666	NA	NA	17.1447	14.7705	18.3089	17.5209	NA	18.5392	NA	NA	18.3362	14.8042	15.0188	17.6193	18.3751	15.3286	NA	14.3633	14.4434	NA	18.3275	15.4954	NA	17.8344	16.72	14.5445	17.3176	17.831	17.7296	NA	13.9584	15.9105	14.8879	15.054	NA	NA	NA	14.6648	18.4851	NA	15.1643	14.903	NA	18.3608	17.4873	NA	16.8923	NA	16.9016	15.4774	17.9733	17.2521	18.0113	18.3272	NA	NA	17.04	NA	17.6952	13.9779	18.4243	18.8068	13.6412	NA	13.9102	NA	NA	NA	NA	16.7875	NA	15.1553	17.5394	18.7589	17.7455	17.1889	17.2369	15.1406	NA	15.8409	NA	17.7349	14.326	NA	NA	15.7566	14.8018	NA	NA	17.1114	18.7134	NA	NA	17.7269	18.9806	NA	14.585	17.5659	18.5827	17.0053	NA	NA	NA	16.1858	NA	18.1817	NA
Q9BZQ8	NIBAN1	S658	M1	Q9BZQ8_NIBAN1_S658_M1	NA	NA	NA	NA	NA	NA	NA	NA	NA	NA	15.33	NA	17.1811	16.5398	NA	18.0012	17.917	NA	17.7959	17.9544	NA	NA	17.7973	17.9192	NA	NA	NA	NA	NA	NA	NA	NA	16.8839	NA	NA	15.3298	NA	NA	NA	NA	NA	NA	NA	NA	NA	NA	NA	NA	16.3776	15.0283	NA	17.8337	16.6492	16.793	NA	NA	NA	14.9048	15.3039	NA	NA	NA	NA	16.3364	15.9412	NA	NA	NA	NA	NA	18.3444	NA	NA	NA	NA	NA	16.5827	17.3193	NA	NA	NA	NA	17.0056	17.0082	NA	14.2424	NA	NA	NA	NA	NA	NA	NA	NA	NA	NA	17.2669	14.6814	NA	NA	NA	NA	17.5818	NA	NA	NA	NA	16.8173	17.6649	16.1197	NA	16.8807	NA	NA
Q9BZQ8	NIBAN1	T584	M1	Q9BZQ8_NIBAN1_T584_M1	19.119	NA	NA	17.1517	NA	18.8335	NA	18.7754	18.9153	18.0205	16.9163	17.8218	19.2358	18.8768	19.7948	18.239	19.3949	19.4129	17.9048	18.0946	19.0681	NA	NA	17.064	19.2805	NA	18.5435	NA	19.4047	18.7758	17.9689	NA	17.6147	20.1077	17.24	NA	20.0559	19.6663	NA	19.63	20.3486	NA	NA	NA	17.2745	17.2467	17.3965	17.304	NA	NA	NA	NA	NA	NA	NA	19.0662	16.6515	16.5473	16.7302	16.4868	17.8885	19.4842	17.8691	18.8583	19.0823	17.1301	NA	NA	NA	NA	NA	17.2645	17.3196	19.3704	19.6031	NA	19.7918	19.7405	NA	19.9135	NA	NA	NA	NA	19.7406	NA	19.7423	17.7813	18.1513	17.5308	NA	NA	NA	NA	19.4326	NA	NA	NA	NA	NA	NA	NA	NA	NA	NA	19.4895	NA	NA	18.5185	18.837	19.4902	18.1572	18.8658	NA
Q9BZQ8	NIBAN1	T584	M2	Q9BZQ8_NIBAN1_T584_M2	23.0571	23.4493	24.1183	22.9362	22.1342	23.007	25.6745	23.4676	23.0819	23.9934	23.0016	23.2008	23.4208	23.3787	23.7719	22.3098	23.4423	22.465	22.42	23.4664	23.5372	21.8918	24.2129	22.6306	23.084	22.4592	22.3991	24.1019	22.5812	22.5143	23.0713	22.6608	22.8274	24.0731	22.5381	22.8326	22.7978	22.5369	23.1261	23.272	22.8473	23.2634	23.1437	23.2671	22.4567	23.3454	23.0322	23.4479	22.2304	24.0123	22.2407	21.8111	21.6325	20.8048	21.6787	22.9426	23.2489	23.1154	22.8661	22.8089	22.7392	22.9506	23.6465	22.8137	23.619	22.7826	22.9409	23.0652	23.3266	22.918	23.4253	23.066	24.0083	22.892	24.4194	24.4435	23.6608	23.674	23.9787	24.191	23.1016	23.8871	22.8307	23.0831	24.4094	23.4363	25.7211	23.4347	23.1062	23.1986	23.5345	21.6824	22.3037	22.139	22.2264	22.9538	22.6539	23.1206	22.4052	22.066	22.8235	22.2299	23.241	23.0154	22.4029	24.4612	23.5989	22.6122	23.0666	23.3342	25.6514	23.1639	23.2906	23.4816
Q9BZQ8	NIBAN1	T584	M3	Q9BZQ8_NIBAN1_T584_M3	16.1307	NA	16.4635	16.2379	16.137	13.1738	16.1479	16.9409	18.2713	NA	15.7526	15.7057	14.9964	15.1767	15.9027	NA	16.3328	15.2827	NA	NA	16.8791	NA	16.7454	NA	16.8512	NA	16.4334	16.3759	16.6089	17.0334	16.9513	16.6283	17.0641	17.114	16.3925	16.1364	NA	16.0375	14.3908	NA	NA	NA	15.6304	15.75	15.9495	16.2312	16.7385	15.9374	16.3334	16.4707	16.1458	16.2444	15.797	16.4791	16.2834	NA	16.4247	16.4072	NA	15.8965	16.6004	NA	16.6397	16.843	NA	NA	15.7979	16.21	15.3217	NA	18.268	15.97	NA	NA	16.3545	16.8723	NA	NA	16.3773	NA	NA	NA	16.3671	16.3072	16.5007	15.7137	16.9198	15.5809	16.0572	NA	16.941	16.5895	NA	16.7733	16.2739	16.2394	16.6452	16.7445	15.88	16.0897	16.4146	16.2377	NA	14.6957	NA	NA	15.9227	NA	NA	15.6227	17.1727	NA	NA	15.7278
Q9BZQ8	NIBAN1	T590	M1	Q9BZQ8_NIBAN1_T590_M1	NA	NA	19.7368	NA	NA	NA	18.7234	NA	NA	18.8633	18.9385	17.8285	18.0858	NA	NA	18.0328	NA	NA	19.4149	NA	NA	17.6115	20.476	20.0297	NA	19.9293	NA	19.5372	NA	NA	18.9474	19.8201	17.9624	19.0242	18.469	19.3485	NA	18.2876	20.2407	NA	NA	19.6276	16.5631	16.7614	19.6314	19.2697	NA	17.2939	19.7089	20.1835	20.4836	NA	20.2614	NA	20.2824	19.5232	19.1155	NA	19.4633	NA	NA	NA	19.8177	18.5751	NA	NA	17.2549	19.4432	18.9859	19.0165	19.5478	18.4396	19.6278	17.9679	17.919	NA	NA	NA	NA	NA	NA	17.3635	17.2388	NA	NA	19.3549	NA	18.7151	17.7981	18.6337	20.0186	20.3682	NA	19.187	NA	18.7679	17.3805	18.5576	20.2192	19.5508	19.6573	19.6548	NA	17.2755	16.6711	19.3862	NA	20.1879	18.9255	NA	16.8201	18.0281	18.9626	NA
Q9BZQ8	NIBAN1	T590	M2	Q9BZQ8_NIBAN1_T590_M2	21.0848	20.8567	19.8924	19.5804	20.9438	20.0211	21.9694	19.134	20.6904	19.9906	21.325	21.9085	NA	NA	22.1644	22.2853	NA	NA	21.3375	NA	NA	22.4885	NA	20.1426	21.844	22.134	21.8572	22.8441	21.5157	21.8279	21.457	21.115	20.6298	21.4444	20.3089	20.3472	19.6684	20.5401	22.5838	21.6768	19.4469	20.5399	21.1671	22.6267	22.7597	21.0272	21.6186	21.605	22.3601	22.2007	22.4375	21.9242	22.1558	22.355	22.1352	20.7682	21.1139	21.3505	20.5248	19.7723	19.603	NA	19.4243	NA	NA	21.9034	22.2153	21.9736	20.5398	21.179	20.433	21.4134	18.6976	22.3105	NA	NA	21.6123	19.4741	20.7918	21.7479	21.1283	21.5628	22.8494	20.7459	NA	23.2908	NA	NA	NA	23.1044	20.0708	21.5007	20.9234	21.2082	22.0945	21.0404	21.2367	22.2303	21.4799	20.4483	22.2932	21.641	22.3188	21.6083	21.9684	NA	20.5396	22.5375	21.5299	23.2374	NA	22.2591	NA	NA
Q9BZQ8	NIBAN1	T590	M3	Q9BZQ8_NIBAN1_T590_M3	NA	NA	NA	NA	NA	NA	NA	NA	NA	NA	NA	NA	NA	NA	NA	NA	NA	NA	NA	NA	NA	14.4489	NA	NA	NA	NA	NA	NA	NA	NA	NA	NA	NA	NA	NA	NA	NA	NA	NA	NA	NA	16.879	NA	NA	NA	NA	NA	NA	NA	NA	NA	NA	NA	NA	NA	14.5455	NA	NA	NA	NA	NA	NA	NA	NA	NA	14.3969	NA	NA	NA	15.3887	NA	NA	NA	NA	NA	NA	NA	NA	NA	NA	NA	NA	NA	NA	NA	NA	NA	NA	NA	NA	NA	NA	NA	NA	NA	NA	NA	NA	NA	NA	NA	NA	13.6861	NA	NA	NA	NA	NA	NA	NA	NA	NA	12.6531	NA
Q9BZQ8	NIBAN1	T613	M1	Q9BZQ8_NIBAN1_T613_M1	NA	NA	NA	15.8417	NA	NA	NA	NA	NA	NA	NA	NA	NA	NA	NA	NA	NA	NA	NA	NA	NA	NA	NA	NA	NA	NA	NA	NA	NA	NA	NA	NA	NA	NA	NA	NA	NA	16.1144	NA	NA	16.3836	NA	NA	NA	NA	NA	NA	NA	NA	NA	NA	NA	NA	NA	NA	NA	NA	NA	NA	NA	NA	NA	15.7026	NA	16.4673	15.9668	NA	NA	NA	NA	NA	NA	NA	NA	NA	NA	NA	NA	NA	16.4139	NA	NA	NA	15.9368	NA	NA	NA	NA	NA	NA	NA	NA	NA	NA	NA	NA	NA	NA	NA	NA	NA	NA	NA	NA	NA	NA	NA	NA	NA	NA	NA	NA	NA	NA
Q9BZQ8	NIBAN1	T613	M3	Q9BZQ8_NIBAN1_T613_M3	20.2802	18.766	20.1233	18.4017	14.6361	20.4857	16.2504	19.7411	20.03	19.3352	18.0147	19.3552	19.2582	17.8195	17.8305	19.4498	17.2527	17.9624	NA	17.4169	19.06	18.8892	19.6151	16.8927	18.4615	17.9623	18.564	18.8148	18.9599	18.6488	19.5354	19.1405	18.9202	19.0929	17.2726	19.1075	19.3653	16.5745	16.5906	18.6625	19.5055	19.8832	18.7169	18.9072	19.3314	18.9064	19.1542	19.6705	17.9333	18.0422	17.9658	18.5696	17.8447	17.7851	18.5951	18.127	17.8796	18.0921	18.9568	17.6256	17.155	19.8558	15.8981	18.8441	17.6194	15.8263	17.7454	17.9889	18.3398	18.8748	18.1974	18.263	19.6988	16.4352	18.9348	19.0918	19.3105	18.9206	17.6552	19.2535	18.8214	19.2489	18.8878	19.4226	17.4505	19.0933	18.7462	18.7373	17.0332	17.6168	19.9342	19.5687	19.1363	17.4919	20.1811	19.6596	19.0878	18.6976	17.7687	19.6168	18.2924	18.1181	18.7164	19.9111	16.112	16.7968	19.9034	19.146	17.3709	17.1935	19.7825	17.2925	17.4769	17.5692
Q9BZQ8	NIBAN1	T652	M1	Q9BZQ8_NIBAN1_T652_M1	NA	NA	NA	NA	NA	NA	NA	NA	NA	NA	NA	NA	NA	16.9496	NA	NA	NA	NA	NA	NA	NA	NA	NA	NA	NA	NA	NA	NA	NA	NA	NA	NA	NA	NA	NA	NA	NA	NA	NA	NA	NA	NA	NA	NA	NA	NA	14.7655	NA	NA	NA	NA	NA	16.9905	NA	NA	NA	NA	NA	NA	NA	NA	NA	NA	NA	NA	NA	NA	NA	NA	NA	16.0139	NA	NA	NA	NA	NA	NA	NA	NA	NA	NA	NA	NA	NA	NA	NA	NA	NA	NA	NA	NA	NA	NA	NA	NA	NA	NA	NA	NA	NA	NA	NA	NA	NA	NA	NA	NA	16.9344	NA	NA	NA	15.3095	NA	NA
Q96TA1	NIBAN2	S691	M1	Q96TA1_NIBAN2_S691_M1	NA	NA	NA	15.5942	14.9959	14.2076	16.8581	NA	NA	NA	16.3844	NA	15.8083	NA	17.772	NA	NA	17.6282	NA	15.6267	NA	NA	NA	NA	NA	16.9581	17.935	17.7755	NA	NA	NA	NA	17.7106	NA	17.9948	NA	NA	NA	NA	NA	NA	NA	NA	NA	16.9516	NA	16.6577	NA	NA	NA	15.839	NA	NA	NA	16.8176	NA	18.2339	18.2837	17.1597	17.6016	16.5034	NA	17.5314	17.8152	17.0098	16.7565	NA	16.9854	NA	NA	NA	17.0798	16.6863	NA	16.3855	NA	16.9443	16.6167	NA	NA	NA	NA	NA	NA	NA	NA	NA	17.7285	17.2878	NA	NA	17.0354	17.0502	NA	17.4623	NA	NA	17.4074	NA	NA	17.3421	NA	NA	NA	NA	NA	NA	16.5882	NA	NA	NA	NA	NA	NA
Q96TA1	NIBAN2	S692	M1	Q96TA1_NIBAN2_S692_M1	NA	NA	NA	NA	NA	NA	NA	NA	NA	NA	NA	NA	NA	NA	NA	NA	NA	NA	NA	NA	NA	NA	NA	NA	NA	NA	NA	NA	NA	NA	NA	NA	NA	NA	NA	NA	NA	NA	NA	NA	NA	NA	NA	NA	NA	NA	NA	NA	NA	NA	NA	NA	NA	NA	NA	NA	NA	NA	NA	NA	NA	NA	NA	NA	NA	NA	NA	NA	NA	NA	NA	NA	NA	NA	NA	NA	NA	NA	NA	18.5925	17.6074	17.8981	NA	17.9076	17.7071	NA	17.0841	NA	NA	NA	NA	NA	NA	NA	NA	NA	NA	NA	NA	NA	NA	NA	NA	NA	NA	NA	NA	NA	NA	NA	NA	NA	NA	NA
Q96TA1	NIBAN2	S692	M2	Q96TA1_NIBAN2_S692_M2	18.0276	18.9507	18.8156	17.6855	17.7536	16.5583	19.6855	18.6061	21.1909	19.7811	17.8159	18.1509	18.0982	17.6817	18.5327	17.7908	18.042	17.7647	17.7102	17.2924	19.2515	18.2778	18.5039	17.4834	18.2043	18.2007	18.0932	18.3611	18.2632	17.7353	18.5918	18.5667	19.5838	19.6461	18.4153	18.3393	18.0851	18.9324	18.7593	17.9093	18.4532	NA	18.1853	18.3977	18.6623	18.5461	18.0898	17.9179	18.0873	17.7358	18.1199	17.6957	17.7646	17.5751	18.5127	18.5223	18.733	18.7081	17.9637	18.0695	18.2394	17.9274	18.6468	19.1234	18.4183	17.7762	18.2856	18.1243	18.7087	18.3832	18.3576	18.4191	18.2616	NA	18.8786	18.6424	17.8727	16.5981	19.9915	19.9412	19.917	21.0474	19.0469	19.1357	20.6786	18.3089	20.7684	18.9141	18.0955	18.0118	18.9518	17.6048	19.4292	19.2894	18.118	17.8271	19.1318	18.5086	18.8799	18.7718	18.285	18.3661	17.9604	18.5726	18.2852	19.9218	19.9549	17.9318	17.7791	17.513	19.7851	17.795	17.9759	17.5544
Q96TA1	NIBAN2	S696	M1	Q96TA1_NIBAN2_S696_M1	16.8369	17.9887	16.1351	14.1015	15.6648	NA	16.8167	16.6745	18.8389	17.988	16.2895	17.5994	15.8068	NA	NA	15.5484	17.1972	NA	17.9931	NA	17.2166	17.3251	17.2979	NA	17.9639	16.8642	NA	NA	17.6295	17.6254	18.2907	18.0025	17.7119	19.0333	NA	17.6667	NA	17.9532	NA	NA	NA	NA	17.7236	17.919	17.0208	17.7083	16.6982	17.126	16.8758	17.229	16.0831	16.8953	17.2476	17.2779	16.9425	18.217	NA	NA	NA	NA	NA	NA	NA	NA	NA	NA	17.6716	17.0014	17.8285	17.5889	18.0457	16.8736	16.6728	16.9235	16.0742	17.7686	NA	NA	18.7908	NA	17.6074	17.8386	17.6519	NA	17.6983	NA	NA	17.8451	NA	NA	17.4434	NA	17.0071	17.6097	NA	NA	18.0179	NA	17.5619	17.3515	NA	17.4763	17.6838	18.135	17.8082	18.2308	17.708	16.6922	NA	NA	NA	NA	NA	NA
Q96TA1	NIBAN2	S696	M2	Q96TA1_NIBAN2_S696_M2	18.0276	18.9507	18.8156	17.6855	17.7536	16.5583	19.6855	18.6061	21.1909	19.7811	17.8159	18.1509	18.0982	17.6817	18.5327	17.7908	18.042	17.7647	17.7102	17.2924	19.2515	18.2778	18.5039	17.4834	18.2043	18.2007	18.0932	18.3611	18.2632	17.7353	18.5918	18.5667	19.5838	19.6461	18.4153	18.3393	18.0851	18.9324	18.7593	17.9093	18.4532	NA	18.1853	18.3977	18.6623	18.5461	18.0898	17.9179	18.0873	17.7358	18.1199	17.6957	17.7646	17.5751	18.5127	18.5223	18.733	18.7081	17.9637	18.0695	18.2394	17.9274	18.6468	19.1234	18.4183	17.7762	18.2856	18.1243	18.7087	18.3832	18.3576	18.4191	18.2616	NA	18.8786	18.6424	17.8727	16.5981	19.9915	19.9412	19.917	21.0474	19.0469	19.1357	20.6786	18.3089	20.7684	18.9141	18.0955	18.0118	18.9518	17.6048	19.4292	19.2894	18.118	17.8271	19.1318	18.5086	18.8799	18.7718	18.285	18.3661	17.9604	18.5726	18.2852	19.9218	19.9549	17.9318	17.7791	17.513	19.7851	17.795	17.9759	17.5544
Q9BYG3	NIFK	S247	M1	Q9BYG3_NIFK_S247_M1	17.5706	18.1015	16.8253	17.4282	17.0398	17.4778	17.6797	16.9045	17.5085	16.8288	16.4596	16.5871	16.9739	NA	16.3911	16.5478	16.6716	16.7329	15.3571	NA	NA	15.1627	15.0035	NA	NA	15.7567	NA	NA	NA	NA	16.7926	NA	15.9029	16.3879	16.6809	16.0175	NA	16.0261	NA	NA	15.7539	17.111	15.7596	14.9288	16.5418	15.9033	15.8253	16.7786	NA	NA	NA	NA	15.2768	NA	16.2711	17.423	15.4899	16.558	16.3731	15.8866	15.3503	16.5863	15.9627	16.1809	15.913	15.5766	15.8042	16.4985	16.8582	15.759	16.235	NA	16.3419	16.0562	15.9375	NA	16.1954	15.2224	17.0862	17.1732	17.0366	17.726	17.6602	16.6345	17.9133	16.1989	16.4442	16.0196	16.3538	16.2743	17.559	17.2089	16.7425	17.1475	18.1331	16.743	17.2284	NA	16.7871	16.4671	NA	16.9667	NA	17.1639	NA	15.6946	16.4861	15.9216	17.1138	NA	16.7907	15.8017	NA	15.6611
Q6KC79	NIPBL	S2658	M1	Q6KC79_NIPBL_S2658_M1	17.5568	18.2979	16.8747	17.7827	17.124	17.4141	17.3791	17.4309	17.8894	17.0841	16.9514	17.1668	16.0541	15.5413	16.9139	15.4256	16.2393	15.5466	17.3525	17.2763	17.4585	17.9382	17.7095	17.2858	17.447	17.673	17.3542	17.1947	17.631	17.2072	17.7558	17.7694	17.9719	18.0228	17.751	17.4611	15.7047	16.9926	15.0314	16.5007	15.6783	13.6743	17.144	17.1356	17.2	17.3619	16.9205	17.195	16.6495	17.1036	16.797	16.8208	16.8839	17.0778	17.6206	17.6829	17.6897	17.6063	17.5243	17.4401	17.7362	17.9251	17.5916	17.7177	17.6794	17.7932	17.0824	17.0038	17.5143	17.0454	17.4567	17.1787	17.5762	17.2845	17.5129	17.5355	17.5329	17.4595	17.9738	18.3391	17.8829	17.9319	17.3635	17.7833	17.6787	17.0693	17.2125	17.2215	17.2556	17.2321	17.1937	17.2466	17.3336	17.0079	17.2108	16.9476	17.2046	17.0981	16.9242	17.1358	17.108	17.2005	17.4471	17.6834	17.4657	17.4742	17.352	17.3385	17.2223	17.4588	17.3014	17.3181	17.2604	17.3083
Q6KC79	NIPBL	S2672	M1	Q6KC79_NIPBL_S2672_M1	NA	18.9454	NA	NA	16.8992	NA	17.4954	NA	NA	NA	NA	NA	NA	NA	NA	NA	NA	14.6178	NA	NA	NA	NA	NA	NA	16.1368	NA	NA	NA	NA	NA	NA	NA	NA	17.1335	15.8724	NA	NA	NA	NA	NA	NA	NA	NA	NA	NA	NA	NA	NA	NA	NA	13.6615	13.6402	13.1975	NA	NA	NA	NA	NA	NA	NA	NA	NA	NA	15.073	16.0727	16.3112	NA	NA	15.6712	NA	NA	NA	NA	NA	NA	NA	NA	NA	18.1269	18.9506	18.9925	19.05	16.1734	18.5129	NA	NA	NA	NA	NA	NA	NA	NA	NA	NA	NA	16.9517	NA	NA	NA	NA	NA	NA	NA	NA	NA	NA	NA	NA	NA	NA	NA	13.9443	NA	NA
Q6KC79	NIPBL	S2672	M2	Q6KC79_NIPBL_S2672_M2	NA	NA	NA	NA	NA	NA	NA	NA	NA	NA	NA	NA	NA	NA	NA	NA	NA	NA	NA	NA	NA	NA	NA	NA	NA	NA	NA	NA	NA	NA	NA	NA	NA	17.0527	NA	NA	NA	NA	NA	NA	NA	NA	NA	NA	NA	NA	NA	NA	NA	NA	NA	NA	NA	NA	17.3818	NA	NA	NA	15.5486	16.3217	NA	NA	NA	NA	NA	NA	NA	NA	NA	NA	NA	NA	NA	NA	NA	NA	NA	NA	NA	NA	NA	NA	NA	NA	NA	NA	NA	NA	NA	NA	NA	NA	NA	15.2547	NA	NA	NA	NA	NA	13.2845	NA	NA	NA	NA	NA	NA	NA	NA	NA	NA	NA	NA	NA	NA
Q6KC79	NIPBL	S2682	M1	Q6KC79_NIPBL_S2682_M1	NA	NA	NA	NA	NA	NA	NA	12.3356	NA	NA	NA	NA	NA	NA	NA	NA	NA	NA	NA	NA	NA	NA	NA	NA	NA	NA	NA	15.867	NA	NA	NA	NA	NA	NA	NA	NA	NA	NA	NA	NA	NA	NA	NA	NA	NA	NA	NA	NA	NA	NA	NA	NA	NA	NA	NA	NA	NA	NA	NA	NA	NA	NA	NA	NA	NA	NA	14.8067	16.3582	NA	NA	NA	16.4386	9.59773	NA	NA	NA	NA	NA	NA	NA	NA	NA	NA	NA	NA	NA	NA	NA	NA	NA	NA	NA	NA	NA	NA	15.3884	15.4681	NA	NA	NA	NA	NA	13.9463	NA	NA	13.9094	NA	NA	NA	NA	NA	NA	NA	NA
Q6KC79	NIPBL	S2682	M2	Q6KC79_NIPBL_S2682_M2	16.6923	19.629	18.0846	19.1605	18.8247	18.5134	17.8758	19.4167	18.6132	18.0767	18.1006	18.9322	17.264	16.6918	16.2801	16.7375	16.3932	16.434	18.6051	17.6582	18.7424	17.9375	17.0552	17.7974	18.7836	17.8428	17.7137	17.8557	17.9005	18.6742	17.9085	18.8569	18.0375	18.1595	17.864	17.7412	18.6072	17.722	17.2197	17.597	16.8728	14.7103	18.7307	17.2066	19.1532	17.8204	18.5698	18.3114	17.6284	18.995	18.1632	18.5486	18.2679	16.594	16.5843	18.0419	18.6056	18.9142	16.446	17.5556	17.1605	18.5071	17.4322	18.8181	16.9398	17.4608	18.4162	18.1793	19.3919	19.534	19.1783	17.9792	17.0003	18.7579	16.6868	16.4613	18.901	17.1326	17.4175	17.4648	18.7904	20.0897	17.903	19.3994	17.8601	18.743	18.4464	18.4134	18.1378	17.7544	18.403	17.5725	17.8935	17.769	17.6236	17.446	18.9364	17.2824	17.894	14.9221	17.0915	16.9804	18.9241	19.1962	18.1199	19.2319	18.7927	18.228	15.9685	18.6777	15.9306	18.7842	17.8554	16.7253
Q6KC79	NIPBL	S2684	M1	Q6KC79_NIPBL_S2684_M1	15.6706	16.1311	15.4848	15.7519	NA	NA	16.0168	NA	15.2631	NA	NA	13.6735	NA	NA	13.4634	NA	15.1719	NA	NA	NA	NA	NA	NA	NA	15.9448	15.7461	15.9273	NA	15.8543	15.7803	16.0181	15.4904	16.0327	16.196	NA	15.8883	15.6963	16.1541	15.4112	14.181	15.6262	NA	NA	NA	NA	NA	NA	NA	13.3601	14.954	14.0916	14.2806	14.5512	15.4107	16.0626	15.0635	15.4876	15.9611	15.6529	15.8591	NA	NA	NA	NA	NA	NA	15.793	NA	16.4849	16.1377	15.826	NA	NA	NA	12.4124	NA	13.9892	12.2058	16.7875	16.8009	17.1231	17.0958	16.2047	16.5503	16.1132	14.9753	13.4919	14.4455	14.9969	15.3836	15.5276	15.2275	15.0398	15.2921	NA	NA	NA	14.5369	15.7629	15.5295	15.6798	15.7136	15.038	15.9075	15.2223	14.7651	15.175	15.4054	NA	NA	NA	NA	NA	NA
Q6KC79	NIPBL	S2684	M2	Q6KC79_NIPBL_S2684_M2	18.4391	NA	15.4917	NA	NA	NA	17.6717	19.7002	NA	17.1038	19.1162	19.2157	17.5474	15.9468	16.5636	17.021	16.6767	NA	NA	16.6125	NA	17.8633	17.6222	17.3483	19.0671	17.1969	18.2252	18.3828	17.116	15.2783	18.1408	NA	18.4186	NA	18.027	18.6914	18.8907	17.7973	18.0766	17.0725	17.1562	16.1484	NA	16.4087	NA	15.9902	18.8532	NA	18.3617	18.4166	18.4466	18.8321	NA	17.5584	NA	15.7892	18.8891	NA	15.9128	17.839	17.0746	NA	17.5315	19.1016	17.2985	17.6311	19.4406	18.4031	19.6754	19.8175	19.4618	18.631	17.2838	19.0414	16.9702	16.7448	19.1845	17.4161	18.3236	18.9642	18.1789	20.3732	18.1424	NA	18.2766	NA	NA	NA	NA	NA	18.6865	18.2847	18.1469	18.4249	18.4609	18.0068	NA	NA	15.6999	15.2056	17.375	17.2639	NA	NA	NA	NA	NA	NA	16.7556	NA	16.2141	NA	15.4682	15.4516
Q6KC79	NIPBL	S291	M1	Q6KC79_NIPBL_S291_M1	17.7645	NA	16.7996	NA	NA	NA	NA	NA	16.6223	NA	NA	NA	NA	NA	NA	NA	NA	NA	NA	NA	NA	NA	NA	NA	16.0663	NA	NA	16.5716	NA	16.4671	NA	17.827	NA	NA	17.1405	17.6806	NA	NA	NA	NA	NA	NA	16.7446	17.0607	17.0016	NA	17.4791	NA	NA	16.6177	NA	NA	NA	NA	NA	NA	NA	NA	17.2036	NA	NA	17.7219	NA	NA	NA	16.9616	NA	NA	16.9402	NA	NA	NA	NA	NA	NA	16.9957	17.1059	17.9014	NA	NA	NA	NA	NA	NA	NA	NA	NA	NA	NA	NA	18.178	NA	NA	NA	17.5752	NA	NA	NA	16.6918	17.7433	NA	17.9454	NA	NA	NA	NA	16.8376	NA	NA	17.3249	NA	NA	NA	NA
Q6KC79	NIPBL	S299	M1	Q6KC79_NIPBL_S299_M1	NA	NA	17.1786	17.785	17.6484	17.9148	17.6015	17.6683	16.5296	NA	16.5785	17.4632	16.7385	18.2683	NA	18.0866	18.114	18.2528	NA	NA	NA	NA	NA	NA	NA	17.9432	16.5646	16.5678	17.1314	16.5363	18.0489	NA	17.9674	NA	17.4071	NA	18.406	18.3323	17.1733	17.2525	17.312	NA	NA	NA	17.0414	NA	NA	NA	18.0221	16.6207	17.8418	17.6276	17.5249	17.4949	NA	18.1275	18.1535	18.3005	NA	17.1578	17.5989	NA	NA	NA	17.4961	16.5009	17.7971	18.0334	NA	16.9423	17.7624	17.8569	17.4451	NA	NA	16.7974	NA	NA	NA	NA	NA	NA	16.7849	NA	NA	17.8631	17.7707	17.8218	16.8679	NA	NA	18.4803	18.24	17.9104	17.1176	18.0696	17.6301	17.978	NA	NA	17.8345	NA	17.7446	17.3328	17.8577	NA	NA	17.2997	18.0082	17.1441	17.1817	18.2283	17.1832	17.3388
Q6KC79	NIPBL	S305	M1	Q6KC79_NIPBL_S305_M1	NA	17.9916	NA	NA	NA	NA	NA	NA	NA	17.8966	16.6067	NA	NA	NA	NA	NA	NA	NA	NA	NA	NA	NA	NA	NA	NA	NA	NA	NA	NA	NA	NA	NA	NA	18.4843	NA	NA	NA	NA	NA	NA	NA	NA	NA	NA	NA	NA	NA	NA	NA	NA	NA	NA	NA	NA	NA	NA	NA	NA	NA	NA	NA	NA	NA	NA	NA	NA	NA	NA	16.9059	16.9275	NA	NA	NA	NA	NA	NA	NA	NA	18.0054	18.3552	17.9314	18.4969	16.6267	17.806	17.9607	NA	NA	NA	16.8578	17.7552	NA	NA	NA	NA	NA	NA	NA	NA	NA	NA	NA	NA	NA	NA	NA	NA	NA	NA	NA	NA	NA	NA	NA	NA
Q6KC79	NIPBL	T2667	M1	Q6KC79_NIPBL_T2667_M1	15.2926	NA	NA	14.6335	NA	NA	NA	NA	NA	NA	NA	13.126	NA	NA	NA	13.6889	NA	14.3874	NA	NA	13.2364	14.1626	NA	12.9796	NA	NA	NA	NA	NA	NA	NA	NA	14.0279	NA	NA	NA	NA	NA	12.9194	NA	NA	NA	13.1067	NA	NA	NA	13.7777	NA	14.0565	NA	NA	NA	NA	NA	14.3625	NA	13.1977	NA	NA	NA	13.7805	12.2673	13.8736	NA	13.6695	NA	NA	NA	NA	NA	13.4909	NA	NA	NA	12.3378	NA	NA	NA	NA	NA	NA	NA	NA	NA	15.8751	NA	15.3522	NA	NA	NA	13.3482	NA	NA	14.3524	13.7688	NA	NA	NA	14.9958	NA	NA	NA	14.6303	NA	13.9761	NA	13.7984	15.955	NA	13.5538	12.6256	NA	NA	NA
Q6KC79	NIPBL	T2667	M2	Q6KC79_NIPBL_T2667_M2	NA	NA	NA	NA	NA	NA	NA	NA	NA	NA	NA	NA	NA	NA	NA	NA	NA	NA	NA	NA	NA	NA	NA	NA	NA	NA	NA	NA	NA	NA	NA	NA	NA	17.0527	NA	NA	NA	NA	NA	NA	NA	NA	NA	NA	NA	NA	NA	NA	NA	NA	NA	NA	NA	NA	17.3818	NA	NA	NA	15.5486	16.3217	NA	NA	NA	NA	NA	NA	NA	NA	NA	NA	NA	NA	NA	NA	NA	NA	NA	NA	NA	NA	NA	NA	NA	NA	NA	NA	NA	NA	NA	NA	NA	NA	NA	15.2547	NA	NA	NA	NA	NA	13.2845	NA	NA	NA	NA	NA	NA	NA	NA	NA	NA	NA	NA	NA	NA
Q6KC79	NIPBL	T2681	M1	Q6KC79_NIPBL_T2681_M1	NA	15.1278	NA	NA	15.5016	15.4752	NA	11.9658	NA	9.57476	12.093	10.7886	15.5221	12.2789	NA	14.3895	13.8306	11.0927	15.4968	14.3367	15.6212	15.7246	15.6127	15.8738	NA	NA	NA	NA	NA	NA	NA	NA	NA	NA	NA	NA	NA	NA	NA	13.8371	NA	14.3976	11.636	NA	10.4542	10.5034	11.462	12.4075	NA	13.9328	NA	NA	NA	NA	NA	NA	NA	NA	NA	NA	15.4495	15.4695	15.3955	15.5395	14.3585	15.8565	NA	NA	NA	NA	NA	NA	9.3211	12.0865	13.2757	13.5648	12.3175	NA	NA	NA	NA	NA	NA	NA	NA	NA	13.2442	NA	NA	NA	NA	NA	NA	NA	15.2962	NA	NA	NA	NA	NA	NA	NA	NA	NA	14.2553	NA	14.2992	14.4315	12.1532	NA	14.6975	NA	NA	12.4145
Q6KC79	NIPBL	T2681	M2	Q6KC79_NIPBL_T2681_M2	18.0273	19.9307	19.2517	19.4622	19.1264	18.8151	18.5258	NA	18.9149	19.0138	16.9746	NA	NA	14.3073	NA	NA	NA	16.7357	18.9068	18.6133	19.0441	18.5132	17.024	18.5628	NA	18.6825	17.7598	17.8806	18.7849	17.8617	18.2578	19.1586	18.2405	18.4612	18.2723	16.8647	NA	17.71	18.433	16.1395	NA	16.6708	19.0324	18.0951	19.4549	18.9142	NA	18.6131	17.3141	17.3485	NA	NA	18.5696	15.6677	16.886	19.1814	NA	19.216	17.2449	NA	17.7433	18.8088	17.8902	NA	17.1668	17.863	17.2527	18.5361	NA	NA	NA	17.8148	NA	NA	NA	NA	NA	NA	18.6976	18.6063	19.6182	NA	18.1828	19.7011	18.0234	19.0447	18.7482	18.7151	18.4395	18.0562	NA	17.2992	18.2237	17.5973	17.077	17.4237	19.2381	17.5841	19.0281	NA	NA	NA	19.2258	19.4979	18.4216	19.5336	19.0944	18.5297	15.5407	18.9794	NA	19.0859	19.0067	17.7303
Q96D46	NMD3	S462	M1	Q96D46_NMD3_S462_M1	NA	NA	NA	NA	NA	NA	NA	NA	16.5749	NA	NA	NA	NA	NA	17.0825	NA	NA	NA	NA	NA	NA	NA	NA	NA	NA	NA	NA	NA	NA	NA	NA	NA	NA	NA	NA	NA	NA	NA	NA	NA	NA	NA	NA	NA	NA	NA	NA	NA	NA	NA	NA	NA	NA	NA	NA	NA	NA	NA	NA	NA	NA	NA	NA	NA	NA	15.3258	NA	NA	NA	NA	NA	17.0963	NA	NA	NA	NA	NA	NA	NA	NA	NA	NA	NA	NA	NA	NA	NA	NA	NA	NA	NA	NA	NA	NA	NA	NA	NA	NA	NA	NA	NA	NA	16.8424	NA	NA	17.7937	NA	NA	NA	NA	NA	NA	NA	NA
Q96D46	NMD3	S462	M2	Q96D46_NMD3_S462_M2	NA	NA	17.012	NA	17.3906	NA	NA	17.3305	NA	NA	NA	NA	17.1245	NA	15.5219	17.2236	NA	17.1702	NA	NA	17.1247	NA	17.0961	NA	NA	18.7109	NA	NA	19.0226	NA	19.023	18.564	NA	19.1535	18.7685	NA	NA	NA	17.2105	NA	17.1784	NA	18.0399	18.211	17.675	18.3687	17.4325	NA	16.7363	NA	NA	NA	NA	NA	NA	17.0621	NA	NA	NA	18.0284	NA	NA	NA	NA	NA	NA	NA	NA	NA	NA	NA	NA	NA	18.4981	18.9106	NA	17.9526	NA	NA	NA	NA	NA	NA	NA	17.7445	NA	19.7288	19.525	NA	19.4235	17.4456	17.7708	17.2614	17.5858	17.4657	NA	NA	17.1239	17.435	17.4213	NA	NA	NA	NA	17.1668	NA	NA	NA	NA	17.3979	NA	NA	16.944	16.7478
Q96D46	NMD3	S468	M1	Q96D46_NMD3_S468_M1	18.1757	18.5162	18.0251	18.5105	18.2018	17.9264	17.8559	17.984	17.674	18.2715	18.2518	18.3756	18.1449	18.2268	17.0994	18.1618	17.7593	18.0075	18.4761	18.3295	18.2145	18.5139	17.8544	18.1677	17.6048	18.6951	18.4586	18.3692	18.3329	16.9537	17.3492	18.2829	18.4025	18.3191	18.1536	18.1074	18.3007	18.4592	17.8419	18.2696	17.9845	17.7933	18.664	18.4042	18.2344	18.3426	18.3794	16.9488	18.8045	17.745	18.7037	17.6379	17.4343	17.5816	18.8694	18.084	16.9268	17.7908	18.3338	18.7144	18.097	18.6211	18.2853	18.5399	17.8416	16.6572	18.4869	18.5269	18.5884	18.3147	18.3538	17.1807	18.3893	17.8791	18.1371	17.952	17.78	17.549	19.0616	19.1323	19.2632	18.82	18.0232	18.9426	18.3348	18.3512	17.3176	18.3688	18.2439	18.3298	18.4858	18.6043	17.6471	18.4063	18.8043	18.8187	18.3761	18.2981	18.0992	18.2896	18.174	19.1067	NA	16.9425	18.3888	16.6937	18.5218	17.7292	17.9917	17.932	16.7514	18.0964	17.6319	17.7275
Q96D46	NMD3	S468	M2	Q96D46_NMD3_S468_M2	17.3302	18.1572	NA	17.3263	NA	17.0746	16.9682	NA	17.0183	17.7464	17.5591	17.7739	NA	17.4188	NA	NA	NA	NA	17.76	17.5895	NA	17.7374	NA	17.3113	17.7354	NA	17.6733	NA	NA	17.8851	NA	NA	17.6101	NA	NA	NA	17.2414	17.4055	NA	NA	NA	17.1618	NA	NA	NA	NA	NA	NA	NA	16.4273	18.0732	17.3971	NA	17.548	NA	NA	NA	NA	NA	NA	17.6073	17.721	17.5071	17.5978	17.3518	17.5571	17.8457	17.4313	17.4126	17.8327	17.2108	17.6568	NA	NA	NA	NA	NA	18.461	18.687	18.5802	19.0749	18.4165	18.0914	18.7936	NA	17.6903	NA	NA	NA	NA	NA	NA	NA	NA	NA	17.66	17.9218	NA	NA	NA	17.6747	17.9591	17.779	17.9542	NA	NA	NA	18.3621	16.9953	NA	16.4305	17.3977	NA	NA
Q96D46	NMD3	T470	M1	Q96D46_NMD3_T470_M1	NA	NA	NA	NA	NA	NA	NA	NA	NA	NA	NA	NA	NA	NA	NA	NA	NA	NA	NA	NA	NA	NA	NA	NA	17.8812	NA	NA	NA	NA	17.4758	17.3639	NA	NA	NA	NA	NA	NA	NA	NA	NA	NA	NA	NA	NA	NA	NA	NA	17.0263	NA	16.8648	NA	NA	NA	NA	NA	17.9948	18.1197	17.7886	NA	NA	NA	NA	NA	NA	NA	NA	NA	NA	NA	NA	NA	NA	NA	NA	NA	NA	NA	NA	NA	NA	NA	NA	NA	NA	NA	NA	17.1818	NA	NA	NA	NA	NA	NA	NA	NA	NA	NA	NA	NA	NA	NA	NA	17.8839	17.8983	NA	NA	NA	NA	NA	NA	16.6671	NA	NA	NA
Q96D46	NMD3	T470	M2	Q96D46_NMD3_T470_M2	NA	NA	NA	NA	NA	NA	NA	NA	NA	NA	NA	NA	NA	NA	NA	NA	NA	NA	NA	NA	NA	NA	NA	NA	NA	NA	NA	18.6064	NA	NA	NA	NA	NA	NA	NA	19.183	NA	NA	NA	NA	NA	NA	NA	NA	NA	NA	NA	18.4578	NA	NA	NA	NA	NA	NA	NA	NA	NA	NA	NA	NA	NA	NA	NA	NA	NA	NA	NA	NA	NA	NA	NA	NA	NA	NA	NA	NA	NA	NA	NA	NA	NA	NA	NA	NA	NA	NA	NA	NA	NA	NA	NA	NA	NA	NA	NA	NA	NA	NA	NA	NA	NA	NA	NA	NA	NA	NA	NA	NA	NA	NA	NA	NA	NA	NA
P15531	NME1	S120	M1	P15531_NME1_S120_M1	18.0893	18.5015	18.42	18.8544	18.5821	18.2442	NA	17.5922	17.3087	17.6182	17.9896	17.7647	16.8902	16.8401	17.1019	16.9227	16.9323	17.1253	17.9054	17.5839	NA	17.6473	17.7524	17.7171	17.6185	NA	17.7698	17.7553	17.3204	17.9106	17.5231	17.4165	17.136	NA	17.2808	17.4471	17.4269	18.433	17.6685	17.7601	17.7572	17.6422	17.4641	17.6665	17.7705	17.8513	17.7466	16.7214	19.2208	18.0299	17.993	18.0995	17.9974	18.1951	17.5972	NA	17.8302	NA	17.4426	16.9408	16.7835	17.6155	18.0453	17.8708	17.8688	17.9868	18.46	18.0378	17.9682	NA	18.2065	18.0108	17.9048	17.6503	17.9926	18.0919	17.3668	17.9739	18.5724	18.1693	18.8479	19.2113	18.8344	18.284	16.9904	17.7095	NA	17.7188	NA	NA	18.5537	17.8389	17.4728	17.7819	18.3885	18.5883	17.8842	18.132	17.5639	18.2566	18.2781	18.402	18.0668	18.1624	18.3963	17.6463	17.8892	18.2426	16.9919	16.7382	16.7301	17.0347	17.139	17.1205
P15531	NME1	S122	M1	P15531_NME1_S122_M1	18.2606	15.2544	NA	19.3554	NA	NA	17.9346	18.042	17.4644	18.5378	NA	NA	16.5215	NA	NA	NA	NA	NA	NA	17.6977	17.7564	NA	NA	17.7068	17.7229	17.4345	17.6997	17.6201	17.361	18.1721	NA	17.5586	16.7005	17.5557	17.4782	NA	16.7465	NA	16.4492	NA	NA	NA	16.8633	17.9694	17.5807	17.9742	17.8068	17.8063	NA	NA	NA	NA	NA	NA	NA	17.6456	17.6798	17.7102	17.6427	16.6402	17.8495	NA	18.0807	NA	17.9087	NA	NA	17.6187	18.1564	18.5189	18.0987	17.9438	NA	17.0999	NA	NA	16.9203	NA	18.4944	NA	NA	NA	NA	17.846	17.1207	16.4411	17.7089	17.5764	17.7198	17.7907	NA	18.7542	17.3038	18.9481	NA	NA	17.3225	NA	17.0021	NA	NA	NA	NA	17.8614	NA	17.1797	18.2405	NA	NA	NA	15.4459	NA	17.1302	NA
P15531	NME1	S125	M1	P15531_NME1_S125_M1	17.7712	16.4635	17.9067	NA	18.3587	17.686	18.1229	18.3407	16.8046	17.3115	17.589	17.6709	17.8123	18.0934	NA	17.8043	18.0152	17.8887	18.1966	NA	19.5219	17.5189	16.9264	16.9786	17.8962	17.2334	17.713	17.4275	17.6387	18.0119	17.4525	NA	18.2247	NA	17.1567	NA	16.1736	NA	NA	16.791	17.0045	17.1979	18.0022	17.9362	NA	18.6921	18.3265	NA	NA	NA	17.5331	17.6515	17.4965	NA	17.6066	17.4965	16.8059	17.9295	19.179	19.2974	NA	19.609	16.8489	18.3299	18.0302	16.8375	17.5806	18.1159	18.0314	16.0077	17.559	16.7348	18.2622	17.578	18.3092	18.6708	18.6092	17.9837	17.3378	17.6613	18.2386	18.1011	17.7214	17.8993	18.5762	NA	18.1118	18.0093	18.1247	19.691	17.7594	17.8288	17.4922	18.1592	17.4862	18.3752	17.7838	17.7431	18.2033	18.1581	18.2635	18.1175	18.5338	18.4696	18.6605	18.2959	18.4299	18.6777	17.79	19.0732	18.2392	19.0751	18.3485	18.7086
P22392	NME2	S120	M1	P22392_NME2_S120_M1	18.7848	19.2707	19.2295	19.3969	19.3975	19.4758	19.3721	19.6756	18.966	19.7034	19.8211	19.6347	18.9695	18.9839	18.9878	19.1475	19.1092	19.2817	19.2762	18.9638	19.1337	19.2847	19.0544	19.314	20.1086	20.0719	20.0867	20.2535	19.7262	20.2659	19.4834	19.4012	19.3802	19.5415	19.6516	19.4319	19.4618	19.4098	19.2657	19.2817	19.3846	18.7438	19.5506	19.6325	19.5712	19.6279	19.4784	19.6202	19.7302	19.7297	19.722	19.7766	19.8632	19.7426	19.529	19.4579	19.4399	19.6828	19.5125	19.4712	19.772	19.788	19.8202	19.6429	19.6816	19.6815	20.3434	20.016	20.0108	20.2376	20.1799	20.2313	19.5688	19.476	19.7046	19.7181	19.4741	19.4877	20.1566	20.1459	19.5697	19.706	20.4296	19.8735	18.5103	19.1666	18.963	19.1687	19.2326	19.4218	19.342	19.5981	19.6757	19.5252	19.3234	19.5142	19.2213	19.4761	19.5161	19.6845	19.5396	19.581	20.2639	20.1974	20.5716	20.2283	20.1429	20.4142	19.0133	19.2215	19.1143	19.2809	19.3539	19.1812
P22392	NME2	S122	M1	P22392_NME2_S122_M1	18.7221	18.8763	19.0734	19.0822	19.2616	19.2925	18.9464	19.2978	18.7188	19.1601	19.3214	19.1833	18.5921	18.6637	18.6567	18.8782	18.8589	19.0482	19.0441	18.8713	18.9337	18.9989	18.9127	19.0743	19.5739	19.3899	19.5778	19.8198	19.2274	19.738	18.9321	18.8676	18.7278	18.9298	19.0557	18.961	19.278	19.2354	19.1011	19.1537	19.2405	18.665	19.3427	19.2518	19.2537	19.3868	19.1731	19.3012	19.2247	19.4451	19.2605	19.3071	19.4192	19.3959	19.1726	19.1012	19.0562	19.0986	18.9931	19.0713	19.6089	19.6263	19.7459	19.4785	19.6042	19.503	19.6835	19.3989	19.5531	19.866	19.6581	19.5428	19.1993	19.3414	19.4288	19.4083	19.2184	19.2664	19.3702	19.4932	19.006	19.2419	20.0485	19.3527	17.99	19.0949	18.978	19.2048	19.2914	19.3396	19.011	19.3976	19.4666	19.0808	19.1575	18.7617	18.9361	19.4257	19.112	19.3772	19.5697	19.4359	19.9976	19.7436	20.3744	19.7907	19.8112	20.1907	18.7571	18.9165	18.8124	19.0375	19.082	18.9893
P22392	NME2	S44	M1	P22392_NME2_S44_M1	14.7131	14.6515	15.1794	15.0912	15.5138	15.611	14.9787	15.4406	14.7249	15.1065	15.4179	15.4257	14.2001	14.3595	14.1951	14.8248	14.6792	15.057	15.1406	14.6268	14.9183	15.3588	15.1874	15.2351	15.3247	15.086	15.2228	15.6262	14.8618	15.816	15.2464	15.52	14.9057	15.0997	15.5156	15.367	15.0491	15.0881	15.1099	14.8938	15.1305	15.003	15.3995	15.0686	14.774	15.1825	14.7742	15.1612	15.3378	15.2738	15.2843	15.278	15.6304	15.2202	14.6561	14.9346	14.9824	15.1261	15.2143	15.0092	15.3255	15.3827	15.6393	15.5306	15.5103	15.5653	15.7767	15.528	15.7628	15.8222	15.7138	15.6001	15.5958	15.6734	15.5859	15.6395	15.598	15.5348	14.6902	14.488	13.5999	13.9042	15.0878	14.1092	NA	14.8744	14.7679	15.0357	15.2868	15.2926	15.0678	15.1682	15.2343	15.1129	15.1684	15.0849	14.6801	15.2335	15.2214	15.4148	15.2341	15.3811	15.9217	15.7628	16.2383	15.7238	15.6926	15.899	14.6652	14.9755	14.6212	14.8783	14.7184	14.8126
P22392	NME2	S99	M1	P22392_NME2_S99_M1	NA	20.0107	20.5585	NA	20.9664	NA	22.8487	NA	22.0391	21.4362	20.4217	20.4013	19.5365	NA	19.4491	19.5373	22.2043	19.8141	NA	17.2977	17.638	NA	17.975	NA	NA	17.8915	21.146	20.3576	NA	19.6022	19.4624	19.9492	20.253	21.3222	20.9018	20.4611	NA	NA	21.1006	20.6302	19.6993	NA	20.5325	NA	20.4797	20.5618	NA	21.0883	NA	20.8013	20.4995	19.2143	20.2122	NA	20.3725	19.4678	20.554	18.5001	19.9713	NA	NA	18.1931	NA	20.5571	19.0128	20.6555	21.2657	20.8491	NA	21.0263	19.4316	20.6572	20.7052	NA	20.9454	21.2447	18.4614	21.5219	20.4132	20.6905	19.8595	19.7302	21.2118	20.4836	20.6461	20.6602	20.8842	20.2183	20.0531	20.0684	21.2398	20.8701	20.1828	20.3321	21.4923	20.2965	20.353	20.742	20.2132	19.9746	21.087	20.8684	21.629	21.1956	22.1309	NA	NA	19.9943	20.1193	19.5153	19.6767	23.4843	NA	20.2468
P22392	NME2	S99	M2	P22392_NME2_S99_M2	23.9678	24.7213	22.8908	22.4147	23.6524	22.4447	23.2496	24.6385	24.424	24.8817	24.7304	23.0841	21.4369	21.6717	21.4907	21.7604	21.6954	21.6745	22.2857	21.8225	22.0982	22.3191	22.1823	22.1841	21.9852	21.6716	25.3251	22.2394	21.8629	26.1384	21.8065	23.4218	25.8314	21.8371	22.0107	23.7143	22.6328	22.8655	22.2581	22.2813	22.0712	22.2203	22.1836	22.2593	21.6979	21.6525	22.6693	24.1423	22.5525	24.2959	22.4545	23.1341	22.0571	23.9382	21.7614	25.692	23.8032	23.937	22.1674	22.1693	22.4852	22.7271	22.4838	22.7825	22.3723	22.4069	22.3484	22.5649	23.1845	24.8604	23.6414	22.1688	22.6304	23.5579	22.5463	23.7163	22.5631	23.2108	23.8218	23.1213	21.6475	22.5991	22.5664	22.9109	21.1173	21.9999	21.9545	21.9675	22.9023	22.7418	25.2612	25.6394	20.6507	22.3681	25.9218	23.6313	22.0354	26.0262	23.2601	26.1081	26.3621	26.2264	22.5851	23.1688	23.0283	22.3236	22.0647	23.1624	21.8027	21.8917	21.429	21.691	22.1134	22.0112
P22392	NME2	T103	M1	P22392_NME2_T103_M1	19.6996	NA	NA	NA	20.4557	NA	NA	NA	21.1062	NA	20.2751	NA	19.9091	20.4344	20.9621	20.939	21.8759	20.0428	21.4518	NA	20.3718	19.5899	NA	20.7516	20.8041	19.868	21.7828	19.6097	19.6589	22.4192	22.0579	20.3107	21.4337	21.074	22.098	21.2354	20.0602	21.1401	20.9127	20.7118	NA	20.8635	20.2039	22.15	20.6873	21.4536	20.1278	20.6849	20.2096	20.8073	NA	NA	21.3352	NA	20.368	22.2202	20.9746	21.0662	20.251	20.9839	NA	19.8029	19.9412	NA	NA	20.4229	NA	21.0279	NA	18.863	20.7331	21.2183	23.3658	22.9698	21.7864	22.7103	NA	NA	20.5229	20.2906	19.0285	18.4515	20.2418	NA	20.4101	NA	20.0113	NA	20.9914	21.6914	20.3119	20.483	21.1814	20.0158	20.6852	20.4664	NA	19.355	NA	NA	20.311	21.0686	22.9827	21.4092	22.7791	22.8736	22.4891	NA	20.1386	18.9668	21.2259	21.3309	20.4899	20.7845
P22392	NME2	T103	M2	P22392_NME2_T103_M2	NA	NA	NA	NA	NA	NA	23.1777	23.6619	21.7979	21.9392	NA	NA	21.1957	21.8412	19.7251	NA	22.028	20.3631	NA	22.5319	NA	NA	NA	NA	22.9302	23.0049	23.1791	23.1422	22.0487	23.3365	22.5003	21.7659	22.2164	22.4067	22.9461	22.5576	NA	NA	NA	NA	NA	NA	NA	23.087	22.3732	20.8926	22.5512	NA	22.2482	22.8704	22.8857	22.5064	22.9427	21.8172	20.6128	22.8893	21.0343	NA	22.4518	23.1938	NA	NA	NA	NA	NA	NA	NA	22.5885	23.3864	19.969	23.1077	22.8892	NA	23.6129	NA	23.4442	23.3725	23.5705	20.446	NA	NA	22.1582	NA	20.2564	20.9799	22.6989	22.3649	21.7292	22.8709	22.6688	22.8184	22.5625	21.8744	21.9482	22.7084	22.4544	22.2078	21.383	22.5998	22.8286	21.2706	22.3034	NA	23.4425	NA	23.0311	23.3832	NA	NA	22.2669	20.3628	NA	NA	22.4313
P22392	NME2	T94	M1	P22392_NME2_T94_M1	22.7713	22.7646	23.2444	23.2487	23.356	23.636	23.1252	23.3152	23.3825	23.3379	23.3627	23.3656	22.093	22.2951	22.0166	22.5448	22.3475	22.6557	22.6555	22.7269	22.7125	23.0196	22.8413	22.9443	23.0137	22.7852	23.1643	23.0501	22.8407	23.101	22.924	21.9789	23.3647	22.7556	23.2524	22.7494	22.7557	22.7319	22.78	22.774	22.7791	22.6424	22.3736	22.7165	22.2658	22.7565	22.5904	22.6204	22.961	22.812	22.8053	22.7973	22.9896	22.8512	21.9941	22.7656	22.8011	22.5824	22.5012	22.7739	23.2464	23.3554	23.3231	23.3748	23.214	23.4097	23.5814	23.1181	23.2777	23.2047	23.2849	23.338	23.4692	23.5347	23.2832	23.5964	23.483	23.6954	22.5342	22.4774	21.8314	21.9994	23.0904	22.3279	21.9908	22.2973	22.1666	22.7572	22.9819	22.913	22.8966	22.6386	22.5729	22.9022	22.7089	22.7187	22.4828	22.9845	22.8219	23.0451	23.0577	23.0978	23.0376	22.8405	22.9458	22.8205	22.5173	23.3233	22.4599	22.6109	22.5139	22.668	22.8081	22.7619
P22392	NME2	T94	M2	P22392_NME2_T94_M2	24.0083	24.753	22.9003	22.3296	23.7531	22.3247	23.1992	24.6839	24.8997	24.8699	24.7791	23.1343	21.4094	21.8032	21.8325	21.7967	21.774	21.9534	22.301	22.0176	22.2049	22.3344	22.2117	22.2418	21.812	21.8201	25.7654	22.0067	21.9336	26.6232	21.7235	23.7517	26.3497	21.8026	21.7497	24.0238	22.7646	22.9495	22.2314	22.3509	21.984	22.2086	22.0887	22.0759	21.6301	21.8771	22.6474	24.1889	22.657	24.6529	22.4863	23.1391	21.8292	24.0086	22.0323	26.1801	23.9489	23.9967	21.9695	21.842	22.433	22.8477	22.4257	22.8694	22.3193	22.3242	22.2255	22.2821	23.3287	24.9885	23.768	22.0504	22.5703	23.6953	22.4568	23.9058	22.3938	23.273	23.9449	23.1869	21.7343	22.8418	22.4919	22.8577	21.3378	21.9017	21.9949	22.0949	23.0815	22.9268	25.7194	25.654	19.2705	20.7148	26.4314	23.9438	21.6621	26.0772	NA	26.1223	26.6616	26.67	22.4813	23.3129	22.9271	22.2132	22.2183	23.106	21.8522	21.948	21.6919	21.5922	22.2236	22.0502
Q9HAN9	NMNAT1	S109	M1	Q9HAN9_NMNAT1_S109_M1	NA	NA	NA	NA	NA	NA	NA	NA	NA	NA	NA	NA	NA	NA	NA	19.8548	NA	NA	NA	NA	NA	NA	NA	NA	NA	NA	NA	NA	NA	NA	NA	NA	NA	NA	18.9442	NA	19.3525	NA	NA	NA	18.2925	18.8372	NA	NA	NA	NA	NA	NA	NA	NA	18.6486	19.7756	19.9193	NA	NA	NA	NA	NA	NA	NA	NA	NA	NA	NA	NA	NA	NA	NA	NA	NA	NA	NA	NA	NA	NA	NA	NA	NA	19.2951	NA	NA	NA	NA	NA	NA	NA	NA	NA	NA	NA	NA	NA	NA	NA	NA	NA	NA	NA	19.1103	NA	NA	NA	NA	NA	NA	NA	NA	NA	NA	NA	NA	NA	NA	NA
Q9HAN9	NMNAT1	S117	M1	Q9HAN9_NMNAT1_S117_M1	21.3415	20.9719	21.2627	20.9359	21.3991	20.7777	21.0669	20.7205	21.663	21.801	20.691	20.5024	21.582	21.7666	21.6894	21.4989	21.3457	21.5947	20.0503	22.0166	21.6742	21.3656	21.6128	20.3628	21.3459	21.2297	21.5427	21.1706	21.3364	21.3487	20.8967	21.6308	21.3187	21.4311	20.6671	20.6742	20.6215	20.736	20.4759	20.0313	19.8192	20.2281	21.0581	21.0172	20.8259	20.6047	20.937	21.1609	21.3074	20.6519	20.5521	20.8306	20.9776	20.9146	19.3326	21.3486	20.7187	21.1508	20.7574	20.866	21.1969	21.0203	21.2111	21.0228	21.036	20.2457	21.1216	21.0877	20.5637	21.1992	21.3438	20.9936	20.4033	19.8191	19.9953	20.1127	19.138	19.9548	20.0942	20.6779	20.4681	20.9121	20.0975	20.5605	21.2927	21.4693	21.7219	21.3324	21.4455	21.2226	21.3274	21.3786	21.7158	21.2877	21.72	21.1418	19.2983	20.109	20.586	20.0394	20.0013	19.8204	20.9282	21.1622	20.979	21.2043	21.623	20.8562	20.8321	20.51	21.0712	20.5983	20.3555	20.0988
Q9HAN9	NMNAT1	T119	M1	Q9HAN9_NMNAT1_T119_M1	21.2647	20.9184	20.4378	19.872	21.3883	20.6809	20.4422	20.3943	20.5591	NA	20.0768	20.8277	21.6117	NA	21.8543	21.7747	20.0655	21.7012	20.0673	21.9468	21.382	21.8391	21.375	21.3965	21.451	21.2293	21.4211	21.1074	21.5943	20.7095	20.8039	20.9993	21.7148	21.0042	20.6578	20.8973	20.8304	20.7697	20.0464	20.3798	20.3377	20.6201	21.0124	21.0559	20.8684	20.7574	20.796	20.9733	21.5088	20.8948	20.8058	20.5531	20.4588	21.0636	20.8896	20.5933	20.7128	21.2939	20.8107	20.1359	20.9163	20.0927	21.1043	21.3197	21.4239	21.0655	21.1875	21.3584	20.5657	21.274	21.3049	21.0736	21.0273	20.3647	20.9171	20.5993	20.3627	20.4296	20.6131	20.8489	20.5547	21.1783	20.3495	20.436	21.4199	20.6136	21.69	21.4796	21.4441	21.238	21.0985	20.8266	NA	21.6239	21.0725	21.5607	20.4278	20.0738	20.8939	20.4677	20.1412	20.0533	21.1355	21.2072	21.0011	20.6146	21.3665	20.9089	20.8982	20.8427	21.0073	20.5119	20.3259	20.6696
P30419	NMT1	S47	M1	P30419_NMT1_S47_M1	18.0666	19.3916	18.1222	19.2138	18.209	18.1928	17.6528	18.1443	18.0035	18.0117	17.9494	18.1313	17.382	17.5307	17.3893	17.4651	17.2852	17.5908	17.7848	17.7735	17.7356	17.5461	17.3859	17.7174	18.0906	18.1104	17.9511	17.9979	17.7123	18.4475	18.1581	18.2794	18.1574	18.2955	18.159	17.9075	17.4958	17.9772	17.264	17.253	17.4438	17.1444	17.5871	17.413	17.8479	17.5555	17.4811	17.4039	17.806	17.9283	17.7939	17.744	17.7525	17.9465	18.3626	18.395	17.9049	18.0469	17.8789	18.1617	18.1885	18.1653	18.2452	18.2987	18.2502	18.1961	18.1553	18.0339	17.6666	18.0936	18.0863	18.2353	18.0141	17.9382	18.1305	18.1652	17.9354	17.9573	18.1783	17.8439	19.1254	18.3814	17.59	18.2419	18.0988	17.4129	17.5293	17.3679	17.2576	17.3091	17.6581	18.0527	18.1155	17.9921	17.8459	17.9707	17.9298	17.4055	17.6797	17.4647	17.7821	17.6276	18.2626	18.3252	18.2039	18.2182	18.3409	18.4775	17.3602	17.1827	17.206	17.4511	17.3773	17.4629
P30419	NMT1	S69	M1	P30419_NMT1_S69_M1	NA	NA	13.6739	14.1648	13.66	13.1437	12.9188	12.3683	NA	NA	13.3773	13.1241	NA	NA	NA	NA	NA	NA	NA	NA	NA	NA	NA	NA	NA	NA	NA	NA	NA	13.4334	12.7648	NA	12.8905	12.6277	12.7879	NA	NA	NA	NA	NA	NA	NA	NA	NA	NA	NA	NA	NA	12.9988	13.7157	13.2642	NA	13.6464	13.6885	13.5825	NA	NA	NA	NA	13.2096	NA	NA	NA	NA	NA	NA	NA	13.7644	NA	NA	NA	13.8245	NA	NA	NA	NA	NA	NA	NA	NA	NA	NA	13.2326	NA	NA	NA	NA	NA	NA	NA	NA	NA	13.4286	12.3864	13.4757	13.044	13.618	NA	NA	13.1721	13.6494	NA	NA	NA	13.6749	NA	NA	NA	NA	NA	NA	NA	NA	NA
P30419	NMT1	S73	M1	P30419_NMT1_S73_M1	NA	14.7727	NA	NA	NA	NA	NA	NA	NA	NA	NA	NA	NA	NA	NA	NA	NA	NA	NA	NA	NA	NA	NA	NA	13.3196	NA	NA	NA	NA	NA	NA	NA	NA	NA	NA	NA	NA	NA	NA	NA	NA	NA	NA	NA	NA	NA	NA	NA	NA	NA	NA	NA	NA	NA	NA	NA	NA	NA	NA	NA	NA	NA	NA	NA	NA	NA	14.5828	NA	13.6107	NA	13.6921	NA	NA	NA	NA	NA	NA	NA	14.4572	14.3926	15.4569	14.3245	NA	15.0067	NA	NA	NA	NA	NA	NA	NA	NA	NA	NA	NA	NA	NA	NA	NA	NA	NA	NA	NA	NA	NA	NA	NA	NA	NA	NA	NA	NA	NA	NA
O60551	NMT2	S38	M1	O60551_NMT2_S38_M1	15.9327	16.7776	15.8921	16.3993	16.2662	15.8013	16.1544	16.1538	16.108	16.0787	16.0489	16.1528	NA	15.3667	15.1524	NA	NA	NA	14.9183	14.7949	14.7815	15.4136	15.1294	14.9793	15.8542	15.6123	15.6488	NA	15.5877	15.8984	15.8383	15.8076	16.1539	16.0946	16.0741	15.6161	15.8356	16.2403	NA	NA	15.7639	NA	15.6139	15.8437	15.8318	15.6141	15.6965	15.5633	16.4522	16.2661	16.1372	15.7524	16.1497	16.192	15.6344	15.8668	15.6198	15.6896	15.534	NA	15.7259	15.7828	15.4025	16.0187	15.6518	15.6899	16.1792	16.168	15.894	16.1112	15.9586	16.1224	16.0862	15.8495	15.6654	15.9423	15.644	15.6039	15.7502	15.8528	16.6332	16.2419	15.7499	13.7691	16.5146	15.5418	15.6716	15.5803	15.5856	15.3326	15.7137	15.985	15.4661	15.6587	15.2129	15.5896	16.4434	15.7826	15.9268	15.7851	16.1582	15.9898	15.8793	16.5232	16.2684	15.9426	16.2607	16.5069	15.7697	15.8375	15.4867	15.7514	15.8657	15.5671
Q13423	NNT	S769	M1	Q13423_NNT_S769_M1	14.5086	13.4542	14.9838	13.8009	14.5083	14.4328	14.9059	15.1351	15.0276	14.8947	14.9814	15.0243	NA	13.8605	14.3326	13.92	13.9489	14.8035	14.1538	14.2837	14.1673	14.4736	14.4635	14.576	14.4827	14.5557	14.5469	14.4348	13.9753	14.6715	15.323	14.5478	14.8772	15.0166	15.0479	14.9158	14.5028	NA	14.2992	14.2803	14.1675	NA	14.8201	14.8596	14.8062	15.1738	14.3001	15.2666	14.8152	14.2891	14.3886	14.0992	14.7992	14.2115	14.3841	14.7185	14.8005	14.6237	14.3391	14.501	15.1046	14.9544	14.9483	14.7185	14.5173	15.0193	15.5864	15.1601	15.3045	15.3114	15.1181	14.9004	14.9625	14.3667	15.0099	14.6707	14.9882	15.179	14.7743	14.6997	13.1451	13.8719	15.4537	13.9713	14.21	14.5611	14.7606	14.9709	15.0568	15.1216	14.6857	14.602	14.5381	14.7067	14.8407	14.5672	13.4938	14.2499	13.8036	14.8956	14.0673	14.1532	15.3597	15.1682	15.3523	15.3504	15.1964	15.6935	14.4293	14.8718	14.3307	14.1235	14.472	14.2366
Q14978	NOLC1	S538	M1	Q14978_NOLC1_S538_M1	17.0146	18.0935	16.9585	17.4366	17.1151	17.1835	17.2213	17.4317	16.8812	17.364	17.4189	17.3553	17.1897	17.2195	17.0931	17.1497	17.2254	17.4496	17.1158	16.7408	16.9277	17.0764	16.9988	16.9845	17.5383	17.1684	17.5464	17.2069	17.0987	17.0466	17.5237	17.6093	16.7691	17.9744	17.2053	17.7772	17.3037	17.5749	17.3298	NA	17.1745	16.7752	17.217	16.9793	17.1112	16.9026	17.3882	17.4359	17.2256	17.5907	17.4863	17.5053	17.5682	17.6207	17.3298	17.3758	16.9389	17.2772	17.0561	17.1306	17.2692	17.4839	17.3888	17.1862	17.4126	17.1119	17.7826	17.6856	17.5629	17.7155	17.5846	17.5999	17.0841	17.0583	17.2744	17.1802	16.9485	16.9768	18.1738	18.2118	18.6975	18.2062	17.7096	18.1607	18.2563	17.456	17.528	17.371	17.4591	17.4778	16.7516	16.8784	17.1103	16.5524	16.8007	16.7929	17.0863	16.7946	16.9684	16.7353	16.8429	16.7261	17.5539	17.8367	17.854	17.527	17.5734	17.707	17.226	17.2824	17.3386	17.3969	17.5451	17.3378
Q14978	NOLC1	S563	M1	Q14978_NOLC1_S563_M1	14.8535	15.7073	14.425	14.9415	14.587	14.6284	13.2378	14.1292	13.8792	14.2295	14.527	14.8587	13.706	13.0608	12.2259	13.6315	13.5816	NA	15.1069	14.6632	13.6262	14.6754	13.7075	13.6397	15.0223	14.5224	13.7074	13.4556	13.7177	14.7754	14.1263	14.3993	14.7041	13.7954	13.911	14.6031	14.0988	14.4264	13.5022	12.9817	13.6062	12.6113	13.3243	14.4281	12.6967	14.3415	14.7429	13.9542	14.4993	15.0195	14.7355	14.3916	14.4614	14.8665	14.5347	13.995	13.6402	13.7724	14.2009	14.1637	13.7092	14.7704	13.3664	14.2442	13.7439	13.6556	14.4872	14.3919	13.4618	14.8081	14.3339	14.1546	14.2736	14.2625	14.2961	14.0284	14.2348	14.4872	15.6052	16.0208	15.1267	15.4999	14.7475	15.4114	13.913	NA	14.2317	14.6444	14.1424	12.7006	13.8175	14.3798	13.4901	14.438	13.3543	14.5184	16.1868	13.866	14.2555	14.5241	14.2987	14.0361	14.3561	14.4521	13.2858	14.5769	14.6165	14.8458	13.635	14.1854	13.7236	13.5498	14.2126	13.6795
Q14978	NOLC1	S688	M1	Q14978_NOLC1_S688_M1	NA	NA	NA	NA	NA	NA	NA	17.0454	NA	NA	NA	16.8519	NA	NA	16.9786	NA	NA	NA	NA	NA	NA	NA	NA	NA	NA	NA	NA	NA	NA	NA	NA	NA	NA	NA	NA	15.5722	14.6848	NA	NA	NA	NA	16.4301	15.3168	NA	NA	15.2668	NA	15.5203	NA	NA	NA	NA	16.3775	16.8794	NA	NA	NA	NA	NA	NA	NA	NA	NA	NA	NA	NA	16.9938	16.9007	16.6575	16.87	NA	NA	NA	NA	NA	NA	NA	NA	16.8449	NA	NA	NA	NA	NA	NA	NA	15.0396	14.7081	NA	15.1659	16.5665	NA	NA	NA	NA	NA	NA	NA	NA	16.5925	NA	NA	NA	NA	NA	NA	NA	NA	NA	NA	NA	15.5657	NA	NA
Q14978	NOLC1	S693	M1	Q14978_NOLC1_S693_M1	NA	NA	NA	NA	NA	NA	16.8927	NA	NA	16.7596	16.8285	NA	NA	NA	NA	NA	NA	NA	NA	NA	NA	NA	NA	NA	NA	NA	NA	NA	NA	NA	16.1487	NA	14.6531	16.5717	NA	NA	NA	NA	NA	NA	NA	NA	NA	14.9727	NA	NA	NA	NA	NA	15.4029	15.7817	NA	NA	NA	NA	NA	NA	NA	NA	NA	NA	NA	NA	NA	NA	NA	NA	NA	NA	NA	NA	16.8741	NA	NA	NA	NA	NA	NA	NA	NA	NA	NA	16.7919	NA	NA	14.8392	NA	NA	NA	NA	NA	NA	NA	NA	NA	NA	16.3875	NA	16.4037	NA	NA	NA	14.9047	NA	15.4932	14.2418	NA	NA	15.7791	NA	NA	NA	NA	15.0913
Q14978	NOLC1	S698	M1	Q14978_NOLC1_S698_M1	16.2673	16.6607	16.2959	16.4284	16.5689	16.136	NA	NA	NA	NA	NA	NA	NA	NA	NA	NA	NA	NA	16.2689	16.2793	16.4421	16.2626	16.3881	16.3455	NA	NA	NA	NA	NA	NA	NA	NA	NA	NA	NA	NA	NA	NA	NA	NA	NA	NA	NA	NA	14.5892	NA	14.9575	NA	15.4685	NA	NA	NA	NA	NA	NA	NA	NA	NA	NA	NA	15.9266	16.3348	15.9831	16.1931	16.4334	16.103	NA	NA	NA	NA	NA	NA	16.6502	16.3857	16.1573	16.2837	16.5717	16.4424	NA	16.985	15.9536	16.4635	NA	16.2904	15.1372	NA	NA	NA	NA	NA	NA	NA	NA	NA	NA	NA	NA	NA	NA	NA	NA	NA	NA	15.4989	NA	NA	15.1086	15.5976	NA	NA	15.7057	NA	16.1717	NA
P46087	NOP2	S181	M2	P46087_NOP2_S181_M2	16.125	15.3228	16.0125	15.3299	15.3237	16.1782	NA	13.6136	13.9496	NA	14.6569	NA	NA	13.8582	NA	NA	NA	NA	14.7508	NA	15.517	NA	NA	NA	15.1487	NA	15.4009	NA	NA	NA	NA	NA	NA	NA	NA	NA	15.5427	NA	NA	NA	NA	NA	13.2419	NA	15.1617	NA	NA	NA	14.9883	15.6868	NA	14.2431	NA	NA	NA	15.3192	13.5899	NA	NA	NA	NA	NA	NA	16.196	15.8838	NA	NA	14.7259	15.0854	14.5406	14.6648	NA	15.6772	13.9653	13.1892	12.859	13.2412	15.8442	NA	NA	NA	15.0998	NA	14.6849	NA	NA	NA	NA	NA	NA	NA	NA	NA	NA	14.7305	14.4756	15.2098	15.7529	NA	NA	13.9759	NA	NA	15.8686	NA	NA	14.4714	16.1453	NA	NA	NA	NA	NA	NA
P46087	NOP2	T185	M2	P46087_NOP2_T185_M2	16.125	15.3228	16.0125	15.3299	15.3237	16.1782	NA	13.6136	13.9496	NA	14.6569	NA	NA	13.8582	NA	NA	NA	NA	14.7508	NA	15.517	NA	NA	NA	15.1487	NA	15.4009	NA	NA	NA	NA	NA	NA	NA	NA	NA	15.5427	NA	NA	NA	NA	NA	13.2419	NA	15.1617	NA	NA	NA	14.9883	15.6868	NA	14.2431	NA	NA	NA	15.3192	13.5899	NA	NA	NA	NA	NA	NA	16.196	15.8838	NA	NA	14.7259	15.0854	14.5406	14.6648	NA	15.6772	13.9653	13.1892	12.859	13.2412	15.8442	NA	NA	NA	15.0998	NA	14.6849	NA	NA	NA	NA	NA	NA	NA	NA	NA	NA	14.7305	14.4756	15.2098	15.7529	NA	NA	13.9759	NA	NA	15.8686	NA	NA	14.4714	16.1453	NA	NA	NA	NA	NA	NA
O00567	NOP56	S519	M1	O00567_NOP56_S519_M1	NA	NA	NA	NA	NA	NA	19.8735	NA	NA	NA	NA	NA	NA	NA	NA	NA	NA	NA	NA	NA	NA	NA	NA	18.4952	NA	NA	NA	NA	NA	NA	NA	NA	NA	NA	NA	NA	NA	NA	NA	NA	NA	NA	NA	NA	NA	NA	NA	NA	NA	NA	NA	NA	NA	NA	NA	21.5766	NA	NA	NA	NA	NA	NA	NA	NA	NA	NA	NA	NA	NA	NA	NA	NA	NA	NA	NA	NA	NA	NA	NA	NA	NA	NA	NA	NA	19.2203	NA	NA	NA	NA	18.377	NA	NA	NA	NA	NA	NA	NA	NA	NA	NA	NA	NA	NA	NA	NA	NA	NA	NA	19.6674	NA	NA	NA	NA	NA
O00567	NOP56	S520	M1	O00567_NOP56_S520_M1	20.7613	21.7062	20.5847	21.1638	20.1413	20.6709	19.7671	18.9342	20.7742	19.9869	20.6402	20.616	19.2388	19.5239	NA	19.9627	NA	18.6898	20.5898	19.4135	19.8237	19.8911	20.3039	19.7331	18.9983	19.889	NA	19.6128	18.5962	NA	20.2797	20.0901	20.3195	20.9003	20.1466	20.0932	20.0945	20.0893	19.2676	19.5153	18.4098	18.3616	18.3212	20.0676	19.9166	19.8773	NA	19.8032	20.1289	20.6804	20.6587	20.4439	20.0431	20.0394	19.9274	20.3774	20.2429	20.8902	20.3329	20.7424	NA	20.6471	20.9	20.4758	20.8915	20.8744	20.1156	19.6155	20.3166	20.019	20.3233	18.9928	19.8912	19.9755	20.7659	NA	20.2514	20.2615	21.4746	21.6917	21.9	21.6037	20.766	21.469	20.8952	20.3633	20.0492	19.164	20.174	19.6786	19.8868	19.9202	NA	20.3363	18.8034	20.5683	20.9942	19.6261	19.8281	19.998	19.8415	20.1015	19.8494	18.3283	19.1936	19.0803	NA	20.8032	18.9209	20.0378	19.6308	19.7278	18.6252	NA
O00567	NOP56	S528	M1	O00567_NOP56_S528_M1	20.4587	NA	NA	NA	NA	NA	NA	NA	NA	NA	NA	NA	NA	NA	19.656	NA	18.7716	17.621	NA	NA	NA	NA	NA	NA	NA	NA	NA	NA	NA	NA	NA	NA	NA	NA	NA	NA	NA	NA	NA	NA	NA	NA	NA	NA	NA	NA	NA	NA	NA	NA	NA	NA	NA	NA	NA	NA	NA	20.0431	NA	NA	NA	NA	NA	NA	NA	NA	NA	NA	NA	NA	NA	NA	NA	NA	NA	NA	NA	NA	NA	NA	NA	NA	NA	NA	NA	NA	NA	NA	21.2467	21.3196	NA	NA	NA	NA	18.8825	NA	19.9662	NA	NA	NA	NA	NA	NA	NA	19.6423	NA	NA	NA	NA	NA	NA	NA	NA	20.3084
O00567	NOP56	S530	M1	O00567_NOP56_S530_M1	NA	NA	19.6111	NA	19.6963	18.2966	19.4234	20.1656	NA	NA	19.3421	NA	19.0973	18.374	18.5968	19.6685	18.2789	19.7026	21.8188	NA	NA	17.3552	NA	NA	19.4674	19.3141	19.3979	18.9224	19.1177	19.1191	19.529	19.2678	19.687	18.5693	19.7949	19.4884	19.7678	19.0044	20.1634	18.4106	19.8694	20.3356	20.1801	19.9511	19.8713	19.5764	19.6821	19.5951	19.4717	19.0221	19.1663	19.5376	19.2725	19.347	19.8093	19.5212	19.4959	18.55	19.9647	19.751	20.4416	18.8011	20.7933	22.822	22.0656	21.7069	19.3394	19.8643	20.1132	19.5051	18.572	NA	19.3237	19.5663	19.4085	20.4358	20.4664	19.4445	NA	19.0457	NA	NA	20.0034	NA	NA	22.3385	NA	18.74	NA	NA	19.2435	19.2821	20.459	18.2218	18.897	19.7932	18.319	18.1665	18.3885	18.833	18.7279	19.5765	19.4706	20.085	18.9802	20.579	17.9832	18.6671	22.0333	21.5167	NA	21.4919	20.5476	19.7534
O00567	NOP56	S569	M1	O00567_NOP56_S569_M1	NA	NA	19.3609	20.0954	NA	NA	NA	NA	NA	NA	NA	NA	NA	NA	NA	NA	NA	NA	NA	NA	NA	NA	NA	NA	NA	NA	NA	NA	NA	NA	NA	NA	NA	NA	NA	NA	NA	NA	NA	NA	NA	NA	NA	NA	NA	NA	NA	NA	NA	NA	NA	NA	NA	NA	NA	NA	NA	NA	NA	NA	NA	NA	NA	NA	NA	NA	NA	NA	19.5523	NA	19.1808	19.6391	NA	NA	NA	NA	19.0105	NA	NA	NA	NA	NA	NA	NA	NA	NA	NA	NA	NA	NA	NA	NA	NA	NA	NA	NA	NA	NA	NA	NA	NA	NA	NA	NA	NA	NA	NA	NA	NA	NA	NA	NA	NA	NA
O00567	NOP56	S569	M2	O00567_NOP56_S569_M2	18.9413	20.4843	18.4984	19.2824	18.7223	18.3693	20.2425	19.6622	19.9967	19.9917	19.8462	20.1197	19.675	19.4074	19.3215	19.2786	18.8465	19.4036	19.2829	19.3898	18.8395	19.2774	18.7042	19.2268	18.7829	18.4511	18.1347	18.0197	18.0375	18.4453	19.0703	18.717	19.1513	19.3747	18.8719	18.9358	19.5735	19.9583	19.1962	19.1529	19.0923	19.055	20.02	20.032	19.785	19.7196	19.5505	19.5598	20.1668	19.9432	19.873	19.2898	19.4405	19.7646	19.5687	19.5748	19.4788	19.4478	19.2975	20.0195	18.571	18.5517	18.3523	18.838	18.2478	18.7488	19.3021	18.6824	18.939	18.9172	18.1948	18.8841	17.4776	18.2654	18.1835	18.3214	17.8001	18.5153	21.3619	21.5631	21.2676	21.3914	20.1945	21.1016	19.3587	18.8688	19.0918	18.8216	18.7321	18.8425	19.0569	19.2537	19.0181	19.3203	18.9901	19.4332	20.4541	19.3984	19.7184	19.6903	19.6279	20.007	19.8401	20.3382	19.7018	19.719	19.6734	20.0404	18.9711	18.4518	18.4679	18.5177	18.3032	18.5583
O00567	NOP56	S570	M1	O00567_NOP56_S570_M1	19.4213	21.2687	NA	NA	19.6396	19.543	21.163	20.5791	20.9745	20.6078	20.7343	20.9435	20.6199	20.4363	20.3892	20.2643	20.0723	20.3207	20.184	20.0625	20.1184	20.3832	19.9307	20.1541	19.5703	19.4072	19.3289	19.0943	19.3136	19.5125	19.7518	19.7728	20.054	20.1738	19.5665	19.6518	20.54	21.0918	20.554	20.3785	20.3675	20.2142	20.5119	20.4055	20.3794	20.4304	20.2441	20.1875	20.9441	20.6608	20.7797	20.6077	20.5804	20.6448	20.6217	20.7197	20.5278	20.6896	20.4722	20.7106	19.4241	19.6059	19.4678	19.6857	19.4595	19.674	19.8113	19.602	NA	19.708	NA	NA	19.2763	19.3025	19.111	19.1173	NA	19.285	21.9264	22.1357	22.1928	22.0315	20.9433	21.7394	20.2607	19.568	19.7601	19.5971	19.5446	19.557	20.3026	20.621	20.3485	20.3718	20.2334	20.3977	21.3915	20.4818	20.6925	20.8143	20.601	20.8642	20.5117	20.9864	20.5437	20.4975	20.4527	20.6061	19.7653	19.4285	19.4973	19.6065	19.4581	19.4902
O00567	NOP56	S570	M2	O00567_NOP56_S570_M2	18.9413	20.4843	18.4984	19.2824	18.7223	18.3693	20.2425	19.6622	19.9967	19.9917	19.8462	20.1197	19.675	19.4074	19.3215	19.2786	18.8465	19.4036	19.2829	19.3898	18.8395	19.2774	18.7042	19.2268	18.7829	18.4511	18.1347	18.0197	18.0375	18.4453	19.0703	18.717	19.1513	19.3747	18.8719	18.9358	19.5735	19.9583	19.1962	19.1529	19.0923	19.055	20.02	20.032	19.785	19.7196	19.5505	19.5598	20.1668	19.9432	19.873	19.2898	19.4405	19.7646	19.5687	19.5748	19.4788	19.4478	19.2975	20.0195	18.571	18.5517	18.3523	18.838	18.2478	18.7488	19.3021	18.6824	18.939	18.9172	18.1948	18.8841	17.4776	18.2654	18.1835	18.3214	17.8001	18.5153	21.3619	21.5631	21.2676	21.3914	20.1945	21.1016	19.3587	18.8688	19.0918	18.8216	18.7321	18.8425	19.0569	19.2537	19.0181	19.3203	18.9901	19.4332	20.4541	19.3984	19.7184	19.6903	19.6279	20.007	19.8401	20.3382	19.7018	19.719	19.6734	20.0404	18.9711	18.4518	18.4679	18.5177	18.3032	18.5583
O00567	NOP56	T525	M1	O00567_NOP56_T525_M1	NA	19.4848	NA	20.4168	NA	NA	NA	NA	20.5591	NA	NA	NA	NA	18.446	NA	NA	NA	NA	NA	NA	22.2572	NA	NA	NA	19.1301	NA	19.9041	NA	18.6537	20.0433	NA	NA	NA	NA	19.1137	NA	NA	NA	18.0583	NA	NA	NA	NA	NA	19.2408	NA	20.835	NA	NA	17.9891	NA	NA	NA	19.5953	NA	NA	NA	NA	NA	NA	NA	NA	NA	NA	NA	NA	NA	19.0327	NA	NA	18.809	20.1237	18.6948	19.2092	NA	NA	NA	NA	NA	20.5099	NA	NA	NA	NA	NA	NA	21.926	21.1791	NA	NA	18.7234	NA	NA	19.7985	NA	NA	NA	NA	18.4413	NA	NA	NA	19.1992	NA	19.3274	NA	NA	NA	NA	NA	NA	NA	NA	18.8191
O00567	NOP56	T529	M1	O00567_NOP56_T529_M1	NA	NA	NA	NA	19.628	19.8434	NA	NA	NA	19.4729	17.851	18.6713	NA	NA	17.2963	NA	NA	18.9969	NA	NA	21.1003	NA	NA	NA	NA	NA	NA	NA	NA	NA	NA	NA	NA	NA	NA	NA	NA	NA	NA	NA	NA	NA	NA	NA	NA	NA	NA	NA	NA	NA	NA	NA	18.9106	17.6594	19.3732	NA	NA	NA	18.9105	NA	19.9072	NA	NA	19.7071	NA	NA	19.5324	NA	NA	NA	NA	17.8869	19.1108	NA	19.6467	17.6594	NA	NA	18.6268	NA	NA	NA	NA	NA	NA	NA	18.5731	NA	NA	NA	NA	17.8767	NA	NA	NA	NA	NA	NA	NA	NA	17.6446	NA	NA	NA	NA	NA	20.5909	NA	19.1901	NA	17.7471	18.8825	NA	19.0155
Q9Y2X3	NOP58	S502	M1	Q9Y2X3_NOP58_S502_M1	18.645	20.2229	18.7833	19.4472	19.1261	18.6533	18.3713	NA	18.5493	18.8218	18.7132	18.7919	19.0669	18.8865	18.9192	18.8607	18.6618	19.0071	NA	NA	NA	NA	NA	NA	18.8436	18.5625	18.4882	16.722	18.4121	18.635	18.7302	18.7465	18.9441	18.8462	18.7475	18.4377	18.9298	19.1765	18.6598	18.3813	18.5448	18.5756	17.9592	18.191	17.861	18.4498	17.9779	18.3434	18.5133	18.6817	19.0612	NA	18.5652	18.5783	19.1734	19.233	18.9976	19.4517	18.8236	19.312	18.9383	18.7348	NA	19.0784	18.8487	19.0134	18.8799	18.5921	18.4336	18.5807	NA	17.1502	18.389	18.1788	18.3128	17.9926	18.3535	18.7738	18.9786	20.0569	20.4047	19.9454	18.7831	19.6408	20.1867	19.4094	19.5687	19.3878	19.4745	19.427	18.6454	18.7109	18.4181	18.4925	18.4763	19.0629	18.2222	17.62	17.1466	17.7882	18.3219	18.0915	18.9117	19.1127	18.8367	18.8267	18.7891	18.8473	18.8914	18.6435	18.5262	18.7685	18.4924	18.8481
Q9Y2X3	NOP58	S509	M1	Q9Y2X3_NOP58_S509_M1	NA	NA	NA	NA	NA	NA	17.3035	NA	NA	NA	NA	NA	NA	NA	NA	NA	NA	NA	NA	18.7981	17.4424	18.9655	18.6713	NA	NA	NA	NA	NA	NA	NA	NA	NA	NA	NA	NA	NA	NA	NA	NA	NA	NA	NA	NA	NA	NA	NA	NA	NA	NA	NA	NA	18.7161	NA	NA	NA	NA	NA	NA	NA	NA	NA	NA	NA	NA	NA	NA	NA	NA	NA	NA	NA	17.9391	NA	NA	NA	NA	NA	NA	NA	NA	NA	NA	NA	NA	NA	NA	NA	NA	NA	NA	NA	NA	NA	NA	NA	NA	17.1385	NA	NA	17.0321	NA	NA	NA	NA	NA	NA	NA	NA	NA	NA	NA	NA	NA	NA
Q9Y2X3	NOP58	S509	M2	Q9Y2X3_NOP58_S509_M2	NA	NA	NA	NA	NA	19.9732	NA	NA	NA	NA	NA	NA	NA	NA	NA	20.1712	NA	NA	NA	NA	NA	NA	NA	NA	NA	NA	NA	NA	NA	NA	NA	NA	NA	NA	NA	NA	NA	NA	NA	NA	NA	NA	NA	NA	NA	NA	NA	NA	NA	NA	NA	NA	NA	NA	NA	NA	NA	NA	NA	NA	NA	NA	NA	NA	NA	NA	NA	NA	NA	NA	NA	NA	NA	NA	NA	NA	NA	NA	NA	NA	NA	NA	NA	NA	NA	NA	NA	NA	NA	NA	NA	NA	NA	NA	NA	NA	NA	NA	NA	NA	NA	NA	NA	NA	NA	NA	NA	NA	NA	20.3079	NA	NA	NA	NA
Q9Y2X3	NOP58	S514	M2	Q9Y2X3_NOP58_S514_M2	NA	19.1149	NA	NA	NA	NA	NA	NA	NA	19.917	20.5268	19.0218	20.2482	19.0456	20.0063	NA	20.1253	20.1128	19.0711	19.4206	18.6046	19.2043	NA	18.4692	18.8702	NA	18.3024	NA	NA	21.3828	20.2285	NA	19.8544	18.2507	NA	18.3684	NA	19.6788	NA	NA	NA	21.0803	19.7168	19.9986	NA	18.2585	19.7669	18.5212	NA	18.8847	19.0543	NA	NA	18.1672	19.9357	22.6207	21.1024	19.5535	18.6597	NA	NA	20.9445	20.2505	20.7671	20.5693	NA	19.8501	19.4972	NA	20.161	19.8699	19.8211	NA	21.3567	19.0813	NA	NA	NA	NA	NA	NA	19.0404	NA	19.2256	NA	20.8676	NA	20.174	NA	NA	20.0203	19.6358	19.7172	19.6839	19.7425	20.3931	NA	19.2371	NA	20.7388	NA	NA	21.2769	NA	NA	19.0512	NA	NA	20.0163	NA	19.5139	NA	19.5496	18.9532
Q9Y2X3	NOP58	T508	M1	Q9Y2X3_NOP58_T508_M1	NA	NA	NA	NA	NA	NA	NA	18.0324	NA	NA	NA	NA	NA	NA	NA	NA	NA	NA	NA	NA	NA	NA	NA	NA	NA	NA	NA	NA	NA	NA	NA	NA	NA	NA	NA	NA	NA	NA	NA	NA	NA	NA	NA	NA	NA	NA	NA	NA	17.7074	NA	NA	NA	NA	NA	NA	NA	NA	NA	NA	NA	NA	NA	18.391	NA	NA	NA	NA	NA	NA	NA	18.4087	NA	NA	NA	NA	NA	NA	NA	NA	NA	NA	NA	NA	NA	NA	NA	NA	NA	NA	NA	NA	NA	NA	NA	NA	NA	NA	NA	15.9383	NA	NA	16.9853	NA	NA	NA	NA	NA	NA	NA	NA	NA	NA	NA	NA
Q9Y2X3	NOP58	T510	M1	Q9Y2X3_NOP58_T510_M1	NA	NA	NA	NA	NA	NA	NA	NA	NA	NA	NA	NA	NA	NA	NA	NA	NA	NA	18.5138	NA	17.8475	NA	NA	17.6353	NA	NA	NA	NA	NA	NA	NA	NA	NA	NA	NA	NA	NA	NA	NA	NA	NA	NA	NA	NA	NA	NA	NA	NA	NA	NA	NA	NA	NA	NA	NA	NA	NA	NA	NA	NA	NA	NA	17.3146	NA	NA	NA	NA	NA	NA	NA	NA	NA	NA	NA	NA	NA	NA	NA	NA	NA	NA	NA	NA	NA	NA	NA	NA	NA	NA	NA	NA	NA	NA	NA	NA	NA	NA	NA	NA	NA	NA	NA	NA	NA	NA	NA	NA	NA	NA	NA	NA	NA	NA	NA
Q9Y2X3	NOP58	T510	M2	Q9Y2X3_NOP58_T510_M2	NA	19.1149	NA	NA	NA	NA	NA	NA	NA	19.917	20.5268	19.0218	20.2482	19.0456	20.0063	NA	20.1253	20.1128	19.0711	19.4206	18.6046	19.2043	NA	18.4692	18.8702	NA	18.3024	NA	NA	21.3828	20.2285	NA	19.8544	18.2507	NA	18.3684	NA	19.6788	NA	NA	NA	21.0803	19.7168	19.9986	NA	18.2585	19.7669	18.5212	NA	18.8847	19.0543	NA	NA	18.1672	19.9357	22.6207	21.1024	19.5535	18.6597	NA	NA	20.9445	20.2505	20.7671	20.5693	NA	19.8501	19.4972	NA	20.161	19.8699	19.8211	NA	21.3567	19.0813	NA	NA	NA	NA	NA	NA	19.0404	NA	19.2256	NA	20.8676	NA	20.174	NA	NA	20.0203	19.6358	19.7172	19.6839	19.7425	20.3931	NA	19.2371	NA	20.7388	NA	NA	21.2769	NA	NA	19.0512	NA	NA	20.0163	NA	19.5139	NA	19.5496	18.9532
P29475	NOS1	S195	M1	P29475_NOS1_S195_M1	16.5486	15.573	16.5608	14.8512	16.2954	16.6342	17.5618	16.813	16.5225	16.7517	16.8119	17.0568	16.4073	15.8306	15.8567	15.9081	16.0907	16.0868	15.3693	15.1462	15.4482	14.7929	15.0464	15.2782	15.8643	15.3925	15.8879	15.7203	15.0393	15.9254	17.1223	16.6714	16.5604	16.925	16.7375	16.4387	15.3812	15.5301	14.9793	15.1561	15.1476	16.4891	16.3255	16.0193	16.232	16.0527	16.0897	16.5312	16.7858	16.2539	16.5025	16.3141	16.7134	16.6877	16.2749	16.9896	16.1311	16.4608	NA	16.1837	16.9861	17.1204	17.0791	16.9381	17.2468	16.2713	15.964	15.7457	16.3752	15.6709	16.1661	15.8309	17.2498	17.4956	NA	16.6982	16.9734	16.1495	15.9357	15.289	12.8098	15.2081	17.7215	15.0452	14.7559	15.6633	16.3132	15.5915	15.8911	15.7087	15.6743	14.7827	14.3718	15.1033	15.7275	15.33	14.8293	15.3095	15.7154	15.5413	15.8824	15.609	16.0498	16.6862	16.3557	16.1983	17.3985	16.697	16.3981	15.5122	16.5802	16.2278	15.9854	15.8428
P29475	NOS1	S214	M1	P29475_NOS1_S214_M1	NA	17.2253	NA	NA	NA	NA	NA	NA	NA	16.6257	NA	NA	NA	NA	NA	NA	15.9044	NA	NA	NA	NA	NA	NA	NA	NA	NA	15.9915	17.5858	NA	14.6916	NA	16.2414	NA	NA	NA	NA	NA	NA	NA	NA	NA	NA	NA	NA	NA	NA	15.6832	NA	NA	NA	NA	15.9581	18.0038	NA	NA	NA	NA	NA	NA	16.8074	NA	NA	NA	NA	NA	18.9126	NA	18.4629	NA	17.6633	NA	NA	NA	NA	NA	NA	NA	NA	NA	NA	NA	19.2145	NA	18.9602	NA	NA	NA	NA	NA	NA	16.313	NA	15.9313	NA	NA	15.3169	NA	NA	NA	NA	NA	NA	15.6247	14.5342	NA	NA	15.0931	NA	NA	NA	NA	NA	NA	15.4588
P29475	NOS1	S218	M1	P29475_NOS1_S218_M1	NA	NA	NA	NA	NA	NA	18.5853	18.1648	17.6659	NA	NA	NA	NA	NA	NA	NA	NA	NA	NA	NA	NA	NA	NA	NA	NA	NA	NA	NA	NA	NA	NA	NA	15.7267	NA	NA	NA	NA	NA	NA	NA	NA	NA	NA	NA	NA	18.0089	NA	NA	NA	NA	17.0123	NA	15.7749	17.8616	NA	NA	NA	NA	NA	NA	NA	NA	NA	NA	NA	NA	NA	NA	NA	NA	NA	NA	NA	NA	15.9095	NA	18.2315	17.9706	NA	NA	NA	NA	19.6322	NA	NA	NA	NA	NA	NA	NA	15.2138	NA	NA	NA	NA	NA	NA	NA	NA	NA	NA	NA	NA	16.1977	NA	NA	NA	16.5366	NA	NA	NA	NA	NA	NA
P29475	NOS1	S220	M1	P29475_NOS1_S220_M1	NA	NA	NA	NA	NA	16.5938	17.6192	17.1646	NA	17.3533	NA	18.1746	16.9233	NA	16.0256	15.2043	15.2324	16.1267	NA	NA	NA	NA	NA	NA	NA	NA	15.4948	NA	NA	NA	17.1684	NA	17.2347	16.4227	17.02	NA	NA	NA	NA	NA	NA	16.6108	NA	16.9995	17.0007	NA	16.6588	17.3271	NA	NA	NA	NA	NA	16.0753	NA	16.9422	NA	NA	NA	NA	16.5176	16.5973	16.3525	16.2091	16.5575	16.4521	NA	NA	NA	NA	16.5487	NA	16.6557	16.4125	17.539	NA	NA	16.9013	NA	NA	NA	NA	18.6624	NA	NA	NA	NA	NA	16.6061	NA	NA	NA	NA	NA	16.5079	NA	NA	NA	NA	NA	NA	NA	NA	NA	NA	NA	16.9822	NA	16.9372	NA	15.7271	NA	16.632	15.4498
P29475	NOS1	S292	M1	P29475_NOS1_S292_M1	23.0894	21.5846	22.9288	21.8219	22.7523	22.7398	23.2473	23.3345	22.0683	23.3722	23.2958	23.2815	22.2272	22.5291	22.7341	22.4173	22.6108	22.746	22.4766	21.975	22.4487	22.2474	22.4962	22.3521	23.2107	22.8429	23.2	22.6134	22.2226	22.8964	23.2215	23.2491	23.2278	23.2735	22.8815	22.9368	22.7229	22.3832	22.7063	22.0425	22.4256	22.4778	23.1377	23.1849	23.0903	22.9553	23.1921	23.1672	23.8716	23.7454	23.4852	23.3209	23.5153	23.4901	23.0229	23.0623	22.6986	22.7459	22.6243	22.7838	23.0532	23.0309	23.1206	22.827	23.1081	22.6493	23.3564	23.3321	23.1769	22.9589	23.2981	22.9451	23.0364	23.0015	22.7507	22.7661	22.5818	22.4801	23.341	23.1728	21.4717	23.4729	23.9832	22.9042	22.0984	23.2522	23.1121	22.9039	23.1722	22.7993	22.4226	22.5781	22.2861	22.3166	22.3098	22.3678	22.2167	22.2575	22.5066	22.2383	22.3961	22.1434	23.3624	23.4076	23.8255	23.4699	23.5514	23.446	22.7868	22.7352	23.0237	23.1093	22.9184	22.6877
P29475	NOS1	S852	M1	P29475_NOS1_S852_M1	17.7201	18.1159	19.8034	18.3841	19.1276	19.5303	21.4229	20.0652	20.1105	20.5904	19.4397	19.2884	16.7692	14.7399	18.273	18.8622	20.2917	19.3564	NA	NA	NA	16.8504	20.9405	17.7855	17.6374	17.7332	18.3486	18.1936	18.5111	18.8797	17.4516	18.1175	17.6417	18.1408	18.2367	18.5186	17.2687	16.5476	17.1792	17.1672	19.3888	18.0111	17.5313	NA	19.1943	19.5349	20.0735	19.9469	17.102	16.9873	18.9222	18.4934	18.7303	18.5368	16.5058	16.8808	18.429	18.367	18.7321	18.0293	17.309	19.205	18.9273	18.9963	19.6549	19.6135	18.1722	17.3896	19.7435	18.717	19.3664	18.9056	19.696	18.511	19.8346	19.802	18.8149	18.3618	18.2821	17.5006	16.3574	18.3899	20.4645	18.1322	19.1997	17.0709	20.3438	18.1285	18.9718	18.7147	19.4749	17.7544	18.8711	19.7395	20.2268	19.0053	17.0497	18.6358	18.4416	18.2292	18.8695	18.7024	17.6379	18.3378	18.4155	19.4963	21.4657	19.2531	17.3066	17.2664	20.4652	18.7236	18.6492	18.8555
P29475	NOS1	S852	M2	P29475_NOS1_S852_M2	NA	NA	19.0499	NA	18.1873	16.8228	18.6116	16.6224	18.4001	18.6977	NA	NA	NA	NA	NA	NA	NA	18.312	NA	NA	NA	NA	17.989	NA	NA	NA	NA	NA	NA	16.1493	NA	NA	NA	NA	17.9968	NA	NA	NA	NA	NA	NA	NA	NA	NA	NA	NA	NA	NA	NA	NA	NA	NA	17.7446	NA	NA	NA	NA	NA	18.7268	17.7844	NA	NA	17.316	18.8149	19.431	18.7435	NA	NA	NA	16.0346	NA	17.9594	NA	NA	NA	NA	17.5359	15.5323	NA	NA	NA	NA	17.333	NA	16.4645	NA	17.9848	15.2211	NA	NA	NA	NA	NA	NA	18.7342	NA	NA	NA	NA	NA	NA	16.7651	NA	NA	NA	NA	19.8656	16.2645	NA	NA	19.4328	NA	NA	NA
P29475	NOS1	S854	M1	P29475_NOS1_S854_M1	NA	NA	NA	NA	NA	NA	NA	NA	NA	NA	NA	16.618	NA	NA	12.969	NA	NA	13.9093	NA	NA	NA	NA	NA	NA	NA	NA	NA	NA	NA	NA	NA	NA	NA	NA	NA	NA	NA	NA	NA	NA	NA	NA	NA	NA	NA	NA	NA	NA	NA	NA	NA	NA	16.8359	14.5601	NA	16.4695	NA	NA	NA	NA	14.3462	NA	NA	15.6372	NA	NA	NA	NA	NA	NA	NA	16.6522	NA	NA	NA	NA	NA	NA	NA	NA	NA	NA	NA	NA	NA	NA	NA	NA	NA	14.3359	NA	NA	NA	NA	NA	NA	NA	NA	NA	NA	15.4411	NA	NA	NA	NA	15.616	15.3923	15.4328	NA	NA	NA	NA	NA	NA
P29475	NOS1	S854	M2	P29475_NOS1_S854_M2	NA	NA	17.7129	NA	17.2352	15.4858	NA	15.2854	16.9074	NA	NA	NA	NA	NA	NA	NA	NA	16.9749	NA	NA	NA	NA	16.652	NA	NA	NA	NA	NA	NA	NA	NA	NA	NA	NA	16.6598	NA	NA	NA	NA	NA	NA	NA	NA	NA	NA	NA	NA	NA	NA	NA	NA	NA	16.4076	NA	NA	NA	NA	NA	17.3898	16.9543	NA	NA	NA	NA	NA	17.4065	NA	NA	NA	14.6976	NA	NA	NA	NA	NA	NA	16.1989	14.1953	NA	NA	NA	NA	15.9959	NA	15.1275	NA	16.6477	13.8841	NA	NA	NA	NA	NA	NA	NA	NA	NA	NA	NA	NA	NA	NA	NA	NA	NA	NA	18.5286	14.9274	NA	NA	NA	NA	NA	NA
P29475	NOS1	S855	M1	P29475_NOS1_S855_M1	17.7048	NA	15.6779	NA	NA	NA	NA	NA	14.7417	NA	NA	NA	NA	17.2691	NA	NA	NA	NA	NA	NA	NA	20.0643	NA	17.9406	NA	NA	NA	NA	NA	NA	16.6624	NA	NA	NA	NA	NA	NA	NA	NA	NA	NA	NA	NA	NA	NA	NA	NA	NA	NA	NA	12.442	15.4509	15.835	16.6601	NA	16.6886	NA	NA	17.2757	NA	15.0873	NA	NA	NA	16.7662	15.5268	NA	15.4694	NA	NA	NA	15.4108	NA	14.9532	NA	NA	NA	NA	NA	NA	NA	NA	NA	NA	NA	15.0602	NA	14.7809	NA	NA	NA	NA	NA	NA	NA	14.3889	NA	NA	NA	NA	NA	NA	14.7244	NA	15.3913	NA	NA	NA	NA	NA	NA	NA	NA	NA
P29475	NOS1	S855	M2	P29475_NOS1_S855_M2	NA	NA	NA	NA	NA	17.0246	NA	NA	NA	NA	16.2234	NA	NA	NA	NA	NA	NA	NA	NA	NA	NA	NA	NA	NA	NA	NA	NA	NA	NA	NA	NA	NA	NA	NA	NA	NA	NA	NA	NA	NA	NA	NA	NA	NA	NA	NA	NA	NA	NA	NA	NA	14.7531	15.4841	16.8441	NA	NA	NA	NA	NA	NA	NA	NA	NA	NA	NA	NA	NA	NA	NA	NA	15.2799	NA	NA	NA	NA	15.1366	NA	NA	NA	NA	NA	NA	15.943	NA	NA	NA	16.4635	NA	NA	NA	NA	NA	NA	NA	NA	NA	NA	13.8368	NA	13.7779	15.5948	NA	NA	NA	NA	NA	NA	NA	NA	NA	NA	NA	NA	NA
P29475	NOS1	S857	M1	P29475_NOS1_S857_M1	16.0764	NA	16.5763	NA	18.0497	16.7755	NA	NA	NA	NA	NA	NA	14.4241	NA	NA	NA	NA	NA	NA	NA	NA	NA	NA	NA	NA	NA	NA	NA	NA	NA	NA	NA	17.6105	NA	16.4058	NA	15.6764	NA	NA	NA	NA	NA	NA	17.5017	NA	NA	NA	NA	NA	16.1287	NA	NA	NA	NA	16.8783	NA	NA	NA	NA	18.0206	NA	NA	15.3538	NA	NA	NA	NA	NA	15.435	NA	NA	NA	17.4481	13.9169	NA	NA	14.4846	17.2559	NA	NA	NA	NA	NA	NA	NA	NA	NA	NA	17.4079	NA	NA	NA	NA	NA	NA	NA	NA	NA	NA	NA	NA	14.3209	NA	NA	NA	NA	NA	NA	NA	NA	NA	NA	NA	NA
P29475	NOS1	S857	M2	P29475_NOS1_S857_M2	16.255	NA	NA	14.939	NA	NA	NA	NA	NA	NA	NA	16.4378	NA	NA	NA	NA	18.5631	NA	NA	NA	NA	NA	15.6701	15.5897	NA	NA	NA	NA	NA	NA	NA	NA	15.8472	NA	14.6449	16.6822	NA	NA	NA	NA	NA	NA	NA	NA	NA	NA	15.2534	NA	NA	NA	16.4207	14.6324	NA	NA	12.8423	NA	14.6402	NA	NA	NA	15.2477	14.3403	NA	NA	NA	NA	NA	NA	NA	NA	NA	NA	NA	NA	17.0861	15.2725	15.6621	16.3033	15.5422	NA	NA	NA	NA	15.0693	NA	NA	16.0615	NA	NA	16.3088	NA	NA	14.2954	15.9485	NA	15.6976	NA	NA	NA	NA	NA	NA	NA	NA	NA	NA	NA	16.6422	NA	NA	17.7137	NA	16.7618	NA
P29475	NOS1	S859	M1	P29475_NOS1_S859_M1	NA	NA	NA	NA	NA	NA	NA	NA	NA	NA	NA	NA	NA	NA	NA	NA	NA	NA	NA	NA	16.6484	NA	NA	NA	NA	NA	NA	NA	NA	NA	NA	NA	NA	NA	NA	NA	NA	14.1264	NA	14.8999	NA	NA	NA	NA	NA	NA	NA	NA	NA	NA	NA	NA	NA	NA	NA	NA	NA	NA	NA	NA	NA	NA	NA	NA	NA	NA	NA	NA	NA	NA	NA	NA	NA	NA	NA	NA	NA	NA	NA	NA	12.4588	NA	NA	NA	NA	14.2628	NA	15.6886	NA	NA	NA	NA	NA	NA	NA	NA	NA	NA	NA	NA	NA	15.1124	NA	NA	NA	NA	NA	NA	NA	NA	NA	NA	NA	NA
P29475	NOS1	S859	M2	P29475_NOS1_S859_M2	NA	NA	NA	NA	NA	NA	NA	NA	NA	NA	NA	NA	NA	NA	NA	NA	NA	16.908	NA	NA	NA	NA	NA	NA	NA	NA	NA	NA	NA	NA	NA	NA	NA	NA	NA	NA	NA	NA	NA	NA	NA	NA	NA	NA	NA	NA	NA	NA	NA	NA	NA	NA	NA	NA	NA	NA	NA	13.4483	NA	NA	NA	NA	NA	NA	NA	NA	NA	NA	NA	NA	NA	NA	NA	NA	NA	NA	NA	NA	NA	NA	NA	14.5651	NA	NA	14.4283	NA	NA	NA	NA	NA	NA	NA	NA	NA	NA	NA	NA	NA	NA	NA	NA	NA	NA	NA	NA	17.3107	NA	NA	NA	NA	NA	NA	14.4909	NA
P29475	NOS1	T112	M1	P29475_NOS1_T112_M1	NA	15.702	NA	NA	NA	NA	NA	NA	NA	NA	NA	NA	NA	NA	15.3136	NA	NA	NA	16.8162	NA	NA	NA	NA	16.3401	NA	NA	16.4131	NA	NA	15.4293	NA	NA	NA	NA	NA	NA	NA	NA	NA	NA	NA	NA	NA	NA	NA	NA	16.3036	NA	NA	15.9964	NA	NA	NA	NA	NA	NA	NA	16.2006	NA	NA	NA	NA	NA	NA	NA	NA	NA	NA	NA	NA	NA	NA	NA	NA	NA	NA	NA	NA	NA	NA	16.4683	NA	NA	NA	NA	NA	NA	NA	NA	NA	NA	16.4825	NA	NA	NA	NA	15.1111	NA	16.9512	NA	NA	NA	NA	NA	NA	NA	16.8888	NA	NA	NA	NA	NA	NA	NA
P29475	NOS1	T116	M1	P29475_NOS1_T116_M1	18.5888	16.7442	18.5213	18.0213	18.2675	18.3344	18.7666	18.5421	18.6818	18.4127	18.4606	18.529	17.0132	16.8	16.1028	NA	NA	15.4425	15.8462	17.7769	17.8452	17.2923	17.6197	17.4217	16.7856	16.7516	15.7411	17.3224	16.9069	16.5505	18.2524	18.1689	18.3906	18.0464	18.5029	18.3988	16.7762	16.9852	NA	17.2361	17.1039	14.8342	18.2071	18.0219	18.1242	18.0105	17.3141	18.4052	17.9469	15.3998	17.7962	17.9643	18.0365	17.5011	17.652	17.9218	17.9196	17.091	17.9402	17.6848	18.1925	18.1802	18.1926	18.164	18.2428	18.2752	17.4394	17.6399	17.5467	17.7724	17.7901	17.5312	19.0328	18.6729	18.9093	18.9441	18.9101	19.0925	17.2906	17.2891	15.2193	17.2786	17.712	17.0722	17.2402	17.4489	17.6018	17.9077	17.8784	17.4682	17.0917	15.1279	17.4111	17.3188	17.5513	17.5779	15.1282	17.3248	NA	16.955	17.0975	16.8515	18.3622	18.3989	18.2961	18.5142	17.8444	18.0707	17.7278	18.0231	18.0455	NA	17.947	17.2159
P29475	NOS1	T192	M1	P29475_NOS1_T192_M1	NA	NA	NA	NA	NA	NA	NA	NA	NA	NA	NA	NA	NA	NA	NA	NA	NA	NA	NA	NA	NA	NA	NA	NA	NA	NA	NA	NA	NA	NA	NA	NA	NA	NA	NA	NA	NA	NA	NA	NA	NA	NA	NA	NA	NA	NA	NA	NA	NA	NA	NA	NA	NA	NA	NA	NA	NA	NA	15.8894	NA	NA	NA	NA	NA	NA	NA	NA	NA	NA	NA	NA	NA	NA	NA	17.0719	NA	NA	NA	NA	NA	NA	NA	NA	NA	NA	NA	17.6867	NA	NA	NA	14.405	NA	NA	NA	NA	NA	NA	NA	NA	NA	NA	NA	NA	NA	NA	NA	NA	NA	NA	NA	NA	NA	NA	NA
P29475	NOS1	T217	M1	P29475_NOS1_T217_M1	15.6838	NA	NA	NA	16.1515	NA	NA	16.7198	17.8025	NA	18.16	18.0771	NA	NA	NA	NA	NA	NA	NA	NA	NA	NA	NA	NA	NA	NA	NA	NA	NA	NA	NA	NA	NA	NA	20.4589	NA	NA	NA	NA	NA	20.3191	NA	NA	NA	NA	NA	NA	NA	NA	NA	NA	NA	NA	NA	NA	17.8861	NA	15.9436	16.4697	NA	NA	NA	NA	NA	NA	NA	NA	NA	NA	NA	17.0078	NA	NA	17.2727	NA	16.1922	NA	NA	18.2809	NA	NA	NA	NA	NA	NA	NA	NA	NA	20.0829	NA	NA	NA	NA	NA	NA	NA	NA	NA	NA	NA	NA	NA	NA	NA	NA	15.4463	NA	NA	NA	NA	NA	NA	NA	NA
P29475	NOS1	T294	M1	P29475_NOS1_T294_M1	NA	NA	NA	NA	NA	NA	NA	NA	NA	NA	NA	NA	20.1112	19.4797	NA	19.3341	20.7052	20.8055	NA	20.4089	NA	NA	NA	NA	21.7467	21.3105	NA	NA	20.3528	NA	NA	NA	NA	21.6958	NA	NA	20.8459	20.3265	NA	20.048	NA	NA	21.7102	NA	NA	NA	20.3214	NA	22.034	21.7353	NA	20.1748	NA	NA	NA	NA	NA	NA	NA	NA	NA	NA	NA	19.9858	NA	NA	NA	NA	NA	20.1328	NA	NA	NA	NA	NA	NA	NA	NA	NA	NA	NA	NA	NA	NA	NA	NA	NA	NA	NA	19.9086	NA	21.0869	19.4661	NA	NA	NA	NA	20.8414	NA	20.9046	21.0404	20.7338	NA	NA	NA	NA	NA	NA	NA	NA	NA	NA	NA	NA
P29475	NOS1	Y856	M1	P29475_NOS1_Y856_M1	NA	NA	NA	NA	NA	NA	NA	NA	NA	NA	NA	NA	NA	NA	NA	NA	NA	NA	NA	NA	NA	NA	NA	NA	NA	NA	NA	NA	NA	NA	13.8379	NA	NA	16.0427	17.268	17.5414	NA	NA	NA	NA	NA	NA	NA	NA	NA	NA	NA	NA	16.4083	NA	NA	NA	NA	NA	17.3393	NA	NA	NA	14.8354	NA	NA	NA	NA	NA	NA	NA	NA	NA	NA	NA	NA	NA	14.312	NA	NA	NA	16.7867	NA	NA	NA	NA	NA	NA	NA	NA	NA	NA	NA	NA	NA	NA	NA	NA	NA	NA	NA	NA	NA	NA	NA	NA	NA	NA	NA	NA	NA	NA	NA	NA	NA	NA	NA	16.7665	14.6511
P29475	NOS1	Y856	M2	P29475_NOS1_Y856_M2	17.8478	NA	NA	16.5318	NA	18.4967	NA	NA	18.4065	18.5714	17.6955	18.0305	NA	NA	NA	NA	20.1559	20.3347	NA	NA	NA	NA	17.2629	17.1825	NA	NA	NA	NA	NA	15.8194	NA	NA	17.44	NA	16.2377	18.275	NA	NA	NA	NA	NA	NA	NA	NA	NA	NA	16.8462	NA	NA	NA	18.0135	16.2252	16.9562	18.3161	14.4351	NA	16.233	16.875	NA	NA	16.8405	15.9331	16.5854	NA	NA	NA	NA	NA	NA	NA	16.752	17.8332	NA	NA	18.6789	16.778	17.2549	17.8961	17.135	NA	NA	17.9918	17.4151	16.6621	17.855	NA	17.7621	NA	NA	17.9016	NA	NA	15.8882	17.5413	18.6079	17.2904	NA	15.3089	NA	15.2499	17.0669	NA	NA	NA	NA	20.7374	NA	18.235	NA	NA	19.3065	NA	18.3191	NA
Q9Y314	NOSIP	S107	M1	Q9Y314_NOSIP_S107_M1	15.1589	16.613	15.4029	15.9053	15.5239	15.6528	NA	15.043	14.3096	14.9411	15.1928	15.2049	14.1318	NA	15.3195	NA	14.9512	15.3781	14.3617	14.1755	NA	14.9702	NA	NA	NA	16.2364	14.9611	14.811	15.2525	NA	14.8949	14.6481	14.1325	14.581	14.6838	14.4991	15.2645	NA	NA	14.8006	NA	NA	15.1617	NA	NA	NA	15.6775	16.5734	14.8622	15.3076	14.9563	14.5482	14.87	15.1006	15.575	14.486	14.9506	15.1441	15.1302	14.7867	14.2525	16.3015	NA	15.472	15.6863	15.8086	14.9124	15.2974	15.6932	NA	15.1084	14.9978	14.9833	14.2123	14.8953	14.7368	14.339	14.3784	15.7819	15.6538	16.0277	15.1643	13.5661	16.018	16.6313	14.8185	NA	14.4258	15.529	14.1072	14.7919	15.2326	14.6593	15.3212	14.909	14.4652	NA	14.8248	14.8113	15.0355	14.843	16.3747	14.6341	15.3452	15.3345	NA	14.9953	15.093	NA	NA	NA	NA	13.3238	14.5382
P55786	NPEPPS	S594	M1	P55786_NPEPPS_S594_M1	NA	NA	18.8517	18.3612	19.1315	19.0258	NA	NA	18.253	NA	NA	18.0751	16.485	NA	18.5337	NA	18.0122	19.3488	NA	NA	18.0007	16.4676	18.7402	18.4663	NA	NA	19.3577	NA	18.0658	NA	19.2175	18.1711	NA	NA	NA	NA	18.1596	19.3576	19.3398	18.5931	20.0105	18.4045	NA	NA	18.4966	NA	18.4117	NA	NA	NA	NA	18.9373	NA	NA	20.1863	18.7629	NA	NA	NA	17.2755	NA	16.011	18.2737	NA	NA	NA	18.1112	NA	NA	NA	18.0448	NA	NA	NA	NA	NA	NA	NA	NA	NA	14.8103	NA	NA	NA	NA	18.6966	17.892	NA	NA	NA	18.8371	NA	NA	NA	17.9385	18.2772	17.2739	17.3885	17.7625	NA	17.4498	NA	NA	NA	NA	NA	18.5488	17.7745	18.3013	18.6379	17.7399	16.5466	NA	NA
P55786	NPEPPS	S595	M1	P55786_NPEPPS_S595_M1	NA	18.1272	18.7349	NA	20.3021	NA	NA	NA	NA	NA	18.8511	19.6439	18.5009	19.2059	18.4183	NA	18.3854	19.0151	NA	NA	NA	NA	NA	19.6081	20.0737	17.6517	18.6322	19.6039	18.5015	19.2672	18.2128	NA	NA	17.9917	18.4314	17.993	19.4764	19.2088	18.9712	18.0536	NA	NA	18.5837	18.946	NA	19.879	19.6245	20.0716	18.5675	18.7183	18.7699	NA	18.761	18.7471	18.2092	19.8871	19.685	20.1013	NA	17.7907	18.5855	17.5019	20.0751	NA	18.646	NA	NA	19.3891	18.0546	NA	NA	18.2159	18.9603	19.3471	19.2491	18.8364	19.1541	19.2206	NA	15.917	NA	NA	NA	17.0887	NA	NA	NA	NA	17.6916	19.1698	18.5229	NA	NA	NA	NA	NA	NA	NA	NA	NA	NA	NA	19.8962	18.3627	18.9514	20.011	19.675	19.7189	18.6573	19.7643	NA	18.3022	18.9486	19.7543
P55786	NPEPPS	S600	M1	P55786_NPEPPS_S600_M1	20.5423	19.1874	20.5898	19.7307	20.5006	20.6681	19.9933	19.7397	20.0577	20.1124	20.1454	19.9176	19.4952	19.3966	19.5373	19.6402	19.5197	19.2811	20.2909	20.2819	20.1529	20.0783	20.0671	19.9518	20.1368	19.9102	19.8236	19.8605	20.1478	20.1848	19.7382	19.8507	19.7402	19.6349	20.1637	20.2071	19.9457	19.4326	19.7736	20.0796	19.9935	20.156	20.1615	19.9138	20.1558	20.2817	20.1492	20.3514	20.5066	20.8115	20.704	19.9677	20.6099	20.6633	20.5619	20.4853	20.6093	20.4166	20.3438	20.2862	20.1215	19.2873	20.1097	19.8477	19.9657	20.1023	20.1772	20.0684	20.0801	20.1281	20.3803	20.1129	20.5156	20.5088	20.4264	20.3248	20.2541	20.2378	17.6088	18.1881	17.393	17.9685	19.121	18.0025	17.6234	19.7974	19.198	19.7965	19.939	20.0157	20.5022	20.437	20.4456	20.3288	20.4526	20.2911	19.4614	19.547	19.7742	19.6831	19.6707	19.7611	20.2554	19.882	20.2363	20.1575	19.9636	20.3821	20.2989	20.298	20.092	20.1611	19.934	20.3314
P55786	NPEPPS	S684	M1	P55786_NPEPPS_S684_M1	15.8587	NA	16.7804	15.9756	17.1908	17.0731	16.6628	14.4495	16.8856	13.3076	15.7223	16.331	16.8745	16.993	17.1615	17.0633	17.3418	17.1934	17.7967	17.6249	17.9758	17.7572	17.8603	17.9078	16.8256	17.056	16.9308	17.1827	17.1746	17.0441	16.9379	17.0091	16.7631	16.6623	16.9871	17.1125	17.6347	17.4923	17.5244	17.6545	17.6718	17.831	17.2789	17.1627	17.3152	17.3908	17.3885	17.4615	16.5845	16.9419	16.4405	16.7219	16.9571	17.0246	17.1326	17.2552	17.4661	17.103	17.1845	17.2287	17.4152	17.4211	17.5638	17.4714	17.5333	17.6876	16.8597	17.0847	16.6083	16.4529	17.0476	16.9565	17.5722	17.5377	17.5062	17.5729	17.6788	17.8148	15.4981	NA	NA	15.8476	NA	14.0012	15.1941	16.6158	16.3713	16.7494	17.1022	17.0905	15.8132	17.2674	17.2154	14.9585	17.1367	16.5734	15.0763	16.5548	15.6554	16.1628	14.735	14.7371	14.7769	16.5075	14.5042	16.7847	15.858	16.3607	17.1215	17.5971	17.4921	17.4527	17.5459	17.6895
P55786	NPEPPS	S745	M1	P55786_NPEPPS_S745_M1	NA	16.2489	15.6309	16.1225	17.4527	16.2495	16.8946	16.8884	17.1314	15.5787	16.9967	16.2492	16.4239	NA	16.4142	NA	NA	16.6758	16.1466	NA	16.6445	NA	NA	NA	NA	NA	NA	NA	NA	NA	17.4417	16.833	NA	16.8943	NA	16.9326	16.6981	16.2531	16.4379	NA	NA	16.264	NA	NA	17.1045	NA	NA	NA	16.7297	17.2602	16.8929	16.8455	17.0901	17.2027	NA	16.6533	NA	NA	NA	16.7291	17.0542	16.7572	16.9162	17.0944	17.0914	17.2922	17.0087	17.4371	16.9198	17.1689	16.7519	16.4058	17.9362	NA	17.0234	17.8935	17.0954	17.6219	NA	NA	NA	NA	NA	NA	NA	16.5194	15.4296	16.7925	17.092	15.7258	16.5694	16.5352	15.6837	16.659	16.3478	16.9044	NA	NA	15.7805	NA	15.8829	NA	NA	NA	NA	NA	NA	16.5082	16.989	17.3533	16.9272	17.1749	16.9027	17.1078
P55786	NPEPPS	S811	M1	P55786_NPEPPS_S811_M1	17.225	16.8676	17.624	17.2572	17.6455	17.5071	NA	NA	NA	NA	NA	NA	NA	NA	NA	NA	NA	NA	15.6186	15.3065	15.7824	16.2381	15.9353	15.5334	NA	NA	NA	NA	NA	17.707	NA	NA	NA	NA	NA	NA	NA	NA	NA	NA	NA	NA	NA	NA	NA	16.7668	NA	NA	NA	15.0338	NA	NA	15.7603	NA	NA	NA	NA	NA	NA	NA	16.2734	NA	16.7024	16.0032	15.6968	15.8627	NA	NA	NA	17.0371	14.9073	NA	NA	18.4029	18.4234	18.2347	18.298	16.7642	NA	NA	NA	NA	NA	NA	NA	NA	NA	NA	NA	NA	17.1188	15.3621	NA	NA	NA	NA	NA	NA	18.0797	NA	NA	NA	NA	NA	15.7121	NA	17.1413	NA	NA	NA	NA	NA	NA	NA
P55786	NPEPPS	S820	M1	P55786_NPEPPS_S820_M1	17.0487	NA	NA	NA	NA	NA	NA	NA	NA	NA	NA	NA	NA	NA	NA	NA	NA	17.4593	NA	NA	NA	NA	NA	NA	17.398	NA	NA	NA	NA	NA	NA	NA	NA	NA	NA	NA	NA	NA	NA	NA	NA	NA	NA	NA	NA	NA	NA	NA	17.6712	NA	NA	NA	NA	NA	NA	NA	NA	NA	NA	NA	NA	NA	NA	15.6631	NA	NA	NA	NA	NA	NA	NA	NA	NA	NA	NA	NA	NA	NA	NA	NA	NA	NA	NA	NA	NA	NA	NA	NA	NA	NA	NA	16.9648	NA	16.123	NA	NA	15.9208	NA	NA	17.4778	NA	16.529	NA	NA	NA	NA	NA	16.551	NA	NA	NA	NA	NA	NA
P55786	NPEPPS	S904	M1	P55786_NPEPPS_S904_M1	15.784	13.9368	NA	NA	15.3946	15.209	14.9383	NA	14.5905	NA	15.0142	14.8315	14.2029	14.2598	14.4561	14.1569	14.2852	14.4571	15.355	15.0013	15.1058	15.3436	15.2146	15.0999	14.8948	14.6053	NA	14.6505	15.0788	14.8381	14.3291	14.956	13.9199	15.8697	14.3707	16.1472	14.8706	14.6286	14.7	14.6552	14.6326	15.3266	NA	16.3725	14.8755	16.7167	14.9434	16.8435	14.9373	14.9713	14.9742	15.2027	15.2662	15.0214	14.919	14.7216	14.8513	14.7882	NA	14.758	14.7991	14.4727	14.8898	15.1036	14.8828	14.8121	15.1184	15.2839	14.702	15.1289	15.1081	15.0278	15.3401	15.2391	17.3399	15.1381	16.8801	17.4836	NA	NA	11.5432	12.9587	13.5572	NA	12.9393	14.794	14.9999	14.838	15.5921	15.2498	NA	15.0843	15.1529	NA	14.7294	15.0943	13.7613	NA	13.7385	14.3459	14.2789	14.1946	15.95	14.8318	15.0752	16.9195	14.9242	14.9532	14.5334	15.1175	14.7109	14.9147	14.8066	14.9171
P55786	NPEPPS	T591	M1	P55786_NPEPPS_T591_M1	NA	NA	NA	NA	NA	NA	NA	NA	NA	NA	NA	NA	NA	NA	NA	NA	NA	NA	NA	NA	NA	NA	NA	NA	NA	NA	NA	NA	NA	NA	NA	NA	NA	NA	NA	NA	NA	NA	NA	NA	NA	NA	NA	NA	NA	NA	NA	NA	NA	NA	NA	NA	NA	NA	NA	NA	NA	NA	16.2684	NA	NA	NA	NA	NA	NA	NA	NA	NA	NA	NA	NA	NA	NA	NA	NA	NA	NA	NA	NA	NA	12.1382	NA	NA	14.4002	NA	NA	NA	NA	NA	NA	NA	NA	NA	NA	NA	NA	NA	NA	NA	NA	NA	NA	NA	NA	NA	NA	16.8558	15.1282	NA	NA	NA	NA	NA	NA
P55786	NPEPPS	T750	M1	P55786_NPEPPS_T750_M1	NA	NA	NA	NA	NA	NA	NA	NA	NA	NA	NA	NA	NA	NA	NA	NA	NA	NA	NA	NA	NA	NA	NA	NA	NA	NA	NA	NA	NA	NA	NA	NA	NA	NA	NA	NA	NA	NA	NA	NA	NA	NA	NA	NA	NA	NA	NA	NA	NA	NA	NA	NA	NA	NA	NA	NA	NA	NA	NA	NA	15.6002	NA	15.2723	NA	NA	NA	NA	NA	NA	NA	NA	NA	NA	NA	NA	NA	NA	NA	NA	NA	NA	13.9825	NA	NA	NA	NA	NA	NA	NA	NA	16.8656	NA	NA	NA	NA	14.8104	NA	NA	NA	NA	NA	NA	NA	NA	NA	NA	NA	NA	NA	NA	NA	NA	NA	NA
P55786	NPEPPS	T797	M1	P55786_NPEPPS_T797_M1	NA	17.4634	NA	NA	NA	NA	18.2126	17.0226	NA	18.4794	18.7729	18.5329	NA	14.5772	NA	17.5301	15.5464	NA	NA	NA	NA	NA	NA	17.0433	16.7896	16.7727	19.0113	19.4486	16.8447	NA	16.4514	NA	18.1455	NA	17.8627	NA	NA	17.3189	17.8284	NA	NA	15.3805	NA	19.0372	15.2948	NA	NA	14.8091	NA	17.5237	18.7556	18.297	16.6314	17.3558	15.9647	17.9343	NA	16.837	16.6974	NA	NA	NA	NA	NA	17.9886	NA	17.8944	19.2316	19.2786	16.4765	16.2032	18.9653	NA	NA	NA	NA	NA	NA	17.4175	16.0163	15.6578	16.1189	17.0122	16.3131	NA	NA	NA	14.9147	NA	NA	14.8565	NA	NA	NA	18.4402	NA	16.9102	18.0703	16.8122	16.6929	NA	16.7837	17.4857	16.6801	NA	NA	NA	17.7719	NA	NA	18.5369	NA	16.9222	NA
P55786	NPEPPS	T809	M1	P55786_NPEPPS_T809_M1	NA	NA	NA	NA	NA	NA	NA	NA	NA	NA	NA	NA	NA	NA	NA	NA	NA	NA	15.3648	NA	NA	NA	17.6652	15.6189	NA	NA	NA	NA	NA	NA	NA	NA	NA	NA	NA	NA	NA	NA	NA	NA	NA	NA	16.9217	NA	NA	NA	NA	NA	NA	NA	NA	NA	NA	NA	NA	NA	NA	NA	NA	NA	16.851	16.7942	NA	NA	16.1616	17.2093	NA	NA	NA	NA	NA	NA	18.2856	NA	NA	NA	NA	17.6981	NA	NA	NA	NA	NA	NA	NA	NA	NA	NA	NA	NA	NA	NA	18.4125	NA	NA	NA	NA	NA	NA	NA	NA	NA	NA	NA	NA	NA	NA	NA	NA	NA	NA	NA	NA	NA
P55786	NPEPPS	Y173	M1	P55786_NPEPPS_Y173_M1	18.7347	17.7309	18.8803	17.9904	18.7121	18.5462	17.7957	17.8842	17.7075	17.834	17.9357	17.6378	17.5901	17.7604	17.6864	17.5954	17.5718	17.7685	18.2966	18.2358	18.4259	18.4687	18.4518	18.4077	17.7833	17.8489	17.7659	17.7403	17.9196	17.7545	17.5959	17.6021	17.4334	17.3316	17.6127	17.7693	17.8866	18.0523	17.9865	17.969	17.9382	18.0179	18.1058	18.0548	18.0031	17.9972	18.0424	17.9197	18.0705	17.5466	18.1475	18.1868	18.1507	17.683	17.996	17.8847	17.8752	18.0087	17.8693	17.8936	18.1295	18.0958	18.5559	18.2337	18.128	18.2995	18.0332	18.0893	17.6491	18.2408	18.2357	18.0408	18.7032	18.8118	18.5228	18.6357	18.5363	18.6771	16.7887	NA	16.2315	16.916	17.2754	16.4701	16.4608	17.7701	17.5219	17.8759	17.8935	17.8053	18.1785	18.1486	17.876	18.2293	18.1043	18.2632	17.6425	17.6893	17.433	17.5851	17.623	17.5474	18.3515	18.1477	18.3911	18.1421	18.3041	18.3854	17.942	18.0422	17.9738	18.0982	18.034	18.1244
P55786	NPEPPS	Y507	M1	P55786_NPEPPS_Y507_M1	16.525	15.9654	16.6253	16.4223	16.5529	16.6422	16.9078	16.594	16.9235	16.7522	16.8091	16.3862	17.6304	NA	NA	NA	NA	NA	16.4175	NA	17.2286	17.4075	14.6829	16.6764	16.5781	16.7729	17.0213	16.7674	16.4024	NA	16.0937	15.8135	17.2766	16.4483	16.7205	16.8212	17.4381	NA	17.4195	17.5556	17.3242	18.1257	16.0733	NA	16.3616	16.8212	16.0847	16.8854	17.1331	16.6644	16.4271	16.4442	16.5108	16.5429	NA	17.2378	17.1358	NA	17.0686	16.952	17.4262	16.1399	16.7476	NA	NA	NA	17.021	16.9974	16.9579	17.2936	15.8154	17.302	16.8678	16.4721	NA	16.4433	16.9648	17.1653	NA	15.0834	14.6492	14.7188	NA	NA	NA	16.863	16.5745	16.7371	17.1437	16.8038	17.3382	16.925	17.1721	17.0819	16.922	17.0319	16.9856	16.7368	16.8704	16.2154	17.1231	16.548	16.2859	NA	15.8321	NA	NA	NA	17.4992	17.6886	NA	17.5616	17.5119	NA
P55786	NPEPPS	Y593	M1	P55786_NPEPPS_Y593_M1	20.489	19.8177	NA	20.5423	NA	NA	19.9664	19.7062	NA	19.8663	20.2882	17.9336	19.4685	20.0202	19.9319	19.7743	17.7746	20.233	19.949	19.7963	18.5385	19.7163	20.9516	NA	19.5273	17.4095	NA	18.9687	NA	NA	NA	NA	19.7029	NA	NA	19.8594	18.2974	19.9434	NA	20.0311	19.8175	NA	NA	19.5638	19.5489	19.5784	NA	19.4312	20.0159	NA	NA	20.1828	NA	NA	19.6828	19.8228	NA	19.677	NA	NA	19.5051	19.0222	NA	20.141	18.0039	19.8562	NA	NA	NA	19.4844	NA	NA	NA	NA	NA	NA	NA	NA	17.905	NA	16.277	NA	18.3666	15.1833	17.9584	NA	19.9026	20.3122	20.392	20.52	NA	19.7158	19.5277	19.6839	17.7656	NA	NA	NA	NA	19.1508	NA	19.1915	19.5664	NA	19.7513	18.8554	NA	NA	NA	NA	20.0589	NA	20.0715	20.2225
P55786	NPEPPS	Y748	M1	P55786_NPEPPS_Y748_M1	17.1417	15.7293	16.0971	15.9139	16.5963	15.1452	NA	NA	16.6207	16.3817	NA	16.7032	NA	16.4683	NA	16.569	16.7189	NA	15.5239	16.1043	16.2025	16.2895	16.6658	15.9599	16.5467	16.9835	17.0654	17.2863	17.1214	16.9728	17.6271	17.0649	17.2574	16.9018	17.4551	17.401	16.6909	16.7214	16.9457	16.9216	17.1614	17.0242	17.1275	16.8979	17.8916	16.759	17.1237	16.778	NA	16.561	NA	NA	16.3197	16.5257	17.1357	17.0677	17.0117	17.0918	17.213	16.785	NA	15.0803	14.3637	15.4534	15.3897	15.3846	NA	NA	NA	NA	17.335	17.1555	17.1449	17.2774	16.6497	16.9393	16.8181	16.8997	NA	11.8328	14.387	13.1228	15.5668	14.4015	15.339	16.5893	15.9414	NA	NA	16.3635	NA	15.5081	16.4097	NA	16.952	15.9397	16.1873	16.9798	16.4612	16.4194	15.0016	16.666	16.5801	16.3975	16.7753	16.7423	16.9291	16.796	16.9434	NA	16.8351	NA	17.0635	NA
P55786	NPEPPS	Y908	M1	P55786_NPEPPS_Y908_M1	NA	NA	15.9498	14.4629	NA	NA	NA	14.5222	NA	14.8718	NA	NA	NA	NA	NA	NA	NA	NA	NA	NA	NA	NA	NA	NA	NA	NA	14.9388	NA	NA	NA	NA	NA	NA	NA	NA	NA	NA	NA	NA	NA	NA	NA	NA	NA	NA	NA	NA	NA	NA	NA	NA	NA	NA	NA	NA	NA	NA	NA	15.9438	NA	NA	NA	NA	NA	NA	NA	NA	NA	NA	NA	NA	NA	NA	NA	NA	NA	NA	NA	NA	NA	NA	NA	NA	NA	NA	NA	NA	NA	NA	NA	15.1055	NA	NA	14.8966	NA	NA	NA	NA	NA	NA	NA	NA	NA	NA	NA	NA	NA	NA	NA	NA	NA	NA	NA	NA
P06748	NPM1	S106	M1	P06748_NPM1_S106_M1	NA	NA	NA	NA	NA	NA	NA	NA	NA	NA	NA	NA	NA	NA	NA	NA	NA	NA	NA	NA	NA	NA	NA	NA	NA	NA	NA	NA	NA	NA	NA	NA	NA	17.6169	16.9978	17.9483	NA	NA	NA	NA	NA	NA	NA	NA	NA	NA	NA	NA	NA	17.7551	NA	NA	NA	NA	NA	NA	NA	NA	NA	NA	NA	NA	NA	NA	NA	NA	NA	17.0507	NA	NA	NA	NA	NA	NA	NA	NA	NA	NA	NA	NA	NA	NA	NA	NA	NA	NA	NA	NA	NA	NA	NA	NA	NA	16.9766	NA	NA	NA	NA	NA	NA	NA	NA	NA	NA	NA	NA	NA	NA	NA	NA	NA	NA	NA	NA
P06748	NPM1	S10	M1	P06748_NPM1_S10_M1	20.3936	18.5489	17.5558	18.9473	20.1816	18.3803	19.3899	17.956	18.1532	19.3428	19.479	18.0408	18.9271	18.6654	18.9383	18.9728	18.657	18.8186	NA	18.9932	19.6585	19.0795	16.7623	NA	19.8255	18.8291	18.9726	19.3401	18.6166	18.4438	17.8523	19.8111	18.0169	18.7559	17.8795	17.1186	18.8705	19.5159	18.054	NA	18.5046	NA	18.8371	18.5264	19.5722	18.6517	18.0255	19.6331	19.3287	19.0191	18.0579	18.9579	19.0191	19.1572	19.4331	18.5743	18.492	19.1052	18.0831	19.2591	NA	18.8142	18.3113	18.6366	16.108	17.8951	18.7188	NA	19.1763	19.7188	18.4788	18.6548	18.6026	19.2127	18.3927	NA	NA	19.141	18.9844	20.1304	19.0262	17.9966	18.3791	18.563	19.0262	18.9148	19.6101	19.9244	19.009	18.5119	20.3678	18.4793	19.3957	18.7701	19.075	18.9434	19.4982	19.0114	18.9214	NA	NA	18.2209	18.4069	18.1768	18.9823	20.0293	NA	19.3693	20.0708	19.8437	17.9461	19.5096	17.2095	18.0664
P06748	NPM1	S112	M1	P06748_NPM1_S112_M1	NA	17.2371	19.6828	16.7953	17.8163	17.1233	NA	NA	NA	NA	17.1023	NA	NA	NA	NA	NA	NA	NA	NA	NA	NA	NA	NA	NA	NA	NA	18.8192	16.9182	NA	16.8533	18.0214	NA	19.0271	NA	NA	NA	NA	NA	NA	NA	NA	NA	18.0242	NA	18.5869	NA	NA	NA	18.2275	NA	NA	18.0982	17.53	NA	NA	18.7906	NA	NA	NA	NA	NA	NA	16.7479	17.1204	NA	17.1896	NA	NA	16.8483	17.5651	17.3026	17.5837	NA	NA	19.3835	NA	NA	NA	NA	20.2008	NA	NA	17.3086	17.85	NA	18.639	NA	NA	NA	NA	NA	19.3736	18.5523	17.5736	NA	16.48	NA	18.1746	18.7547	NA	17.6381	NA	NA	NA	NA	NA	17.6699	NA	NA	NA	NA	17.8707	17.8094	16.6525
P06748	NPM1	S125	M1	P06748_NPM1_S125_M1	20.2963	20.3764	19.9069	20.2793	20.0164	20.3041	19.2329	20.2437	20.1726	19.8584	18.8833	19.8271	20.0553	20.1602	20.277	20.3414	20.0426	20.4294	21.3202	22.2222	22.2985	21.5776	22.1083	22.1306	19.6899	19.6716	18.1149	19.5475	19.5242	18.2725	18.6331	19.7737	18.5187	19.6122	19.8651	19.5746	20.0256	20.0251	19.86	19.7239	19.9292	19.6819	18.8818	19.8846	19.468	19.8513	19.9209	19.9321	20.3477	18.8052	20.3387	19.9117	18.7372	20.3727	20.4718	19.5048	19.8044	20.5318	20.2835	20.3913	21.4433	22.1915	21.7921	20.753	21.8498	20.8264	19.6999	18.4771	19.6826	19.0438	19.5951	18.4265	21.4841	21.4819	20.4011	21.3293	21.4464	21.6477	19.7867	19.3542	20.9964	20.734	20.1677	19.4977	20.9338	19.7749	19.9383	20.1491	19.3134	19.9564	19.8213	18.7762	18.7876	18.8371	19.6462	19.1225	19.2609	18.7335	18.7032	19.6688	18.7912	19.8463	20.7699	20.3511	21.0672	20.7095	20.7226	20.9326	19.7657	19.7795	19.7576	19.55	19.1912	19.5038
P06748	NPM1	S70	M1	P06748_NPM1_S70_M1	NA	17.9167	NA	18.1566	NA	NA	NA	NA	NA	NA	17.5606	17.2267	NA	NA	NA	NA	NA	NA	NA	NA	18.8868	NA	18.9454	NA	NA	18.5253	NA	NA	NA	18.7527	17.7256	18.7465	NA	19.7704	NA	18.0655	18.1302	18.6193	NA	NA	NA	NA	NA	18.6359	18.4844	18.8236	18.4769	NA	NA	17.4681	NA	NA	NA	17.789	NA	19.7914	NA	18.7355	19.5837	18.1363	19.1611	NA	18.5207	NA	20.6087	NA	NA	NA	20.7052	NA	17.4264	19.1213	19.2374	18.6109	NA	NA	19.6087	18.7484	NA	18.0173	17.453	18.0116	17.3251	17.1637	NA	NA	NA	16.5402	17.3911	NA	17.4366	NA	18.8883	17.9174	19.6572	17.8036	18.5033	NA	NA	NA	NA	NA	NA	NA	17.9726	NA	NA	NA	18.7253	18.5508	18.6421	NA	18.3182	18.7431
P06748	NPM1	Y17	M1	P06748_NPM1_Y17_M1	NA	NA	NA	NA	NA	NA	NA	NA	NA	NA	NA	16.7474	NA	NA	NA	NA	NA	NA	NA	NA	NA	NA	NA	NA	NA	NA	NA	NA	NA	NA	NA	NA	NA	NA	NA	NA	NA	NA	NA	NA	NA	NA	NA	NA	NA	NA	NA	NA	NA	NA	NA	NA	NA	NA	NA	NA	NA	16.0018	NA	NA	NA	NA	NA	NA	NA	NA	NA	NA	NA	NA	NA	NA	NA	NA	NA	NA	NA	NA	NA	NA	NA	NA	NA	NA	NA	NA	NA	15.7831	NA	NA	NA	15.7515	NA	NA	NA	NA	NA	NA	NA	NA	NA	NA	NA	16.5252	NA	NA	16.8233	NA	NA	NA	NA	NA	NA	NA
P06748	NPM1	Y67	M1	P06748_NPM1_Y67_M1	18.8774	NA	NA	NA	18.1846	19.4034	19.4727	NA	NA	19.1981	NA	NA	19.0675	17.8028	NA	NA	NA	18.621	NA	NA	NA	NA	NA	NA	19.3324	NA	19.2822	18.5778	19.7436	NA	NA	NA	19.2694	NA	19.3185	NA	NA	NA	18.6612	NA	18.6665	NA	NA	NA	NA	NA	NA	NA	18.9752	NA	NA	18.5202	NA	NA	NA	19.837	NA	NA	NA	NA	NA	18.9651	NA	19.3491	NA	NA	19.3274	18.1396	NA	18.6629	NA	NA	NA	NA	NA	NA	NA	NA	18.3646	NA	NA	NA	NA	NA	19.2629	NA	NA	19.4061	NA	19.2478	NA	19.6303	NA	NA	NA	NA	NA	19.4769	18.8961	NA	NA	20.362	NA	19.3138	NA	NA	18.5621	18.1065	NA	NA	NA	18.8989	NA	NA
P16083	NQO2	S31	M1	P16083_NQO2_S31_M1	17.3242	15.3629	15.4629	NA	15.7833	NA	17.1733	16.9141	16.9031	16.9604	17.1626	17.0719	16.028	16.1223	16.2683	16.1726	NA	16.3104	NA	17.1809	16.9329	13.8152	17.1214	13.6663	16.9159	16.776	16.7841	16.9595	16.8733	17.0349	NA	NA	NA	16.2782	NA	NA	15.8972	15.8471	16.1293	15.8717	16.012	16.2204	NA	18.2234	NA	NA	NA	NA	18.3168	17.7661	18.0803	14.9904	NA	NA	16.8646	17.104	17.3448	17.579	17.2692	17.328	16.5826	16.6521	16.7685	16.7092	16.669	16.8816	17.277	17.1128	17.2493	17.3687	17.3261	17.1867	16.4986	16.3612	16.2796	16.2715	16.16	16.525	15.0168	NA	NA	NA	NA	NA	NA	NA	NA	NA	NA	NA	17.6049	17.428	17.2815	17.4939	17.3707	17.6182	NA	NA	NA	NA	NA	18.1858	16.6651	16.7664	16.8394	16.5694	16.7689	16.9479	15.5552	15.7961	15.4536	16.0055	15.6763	15.8071
P16083	NQO2	S80	M1	P16083_NQO2_S80_M1	NA	NA	NA	NA	NA	NA	NA	NA	NA	NA	NA	NA	NA	NA	NA	NA	NA	NA	NA	NA	NA	NA	NA	NA	NA	NA	NA	NA	NA	NA	NA	NA	NA	NA	NA	NA	NA	NA	NA	NA	NA	NA	NA	NA	NA	NA	NA	15.696	NA	NA	NA	NA	NA	NA	NA	NA	NA	NA	NA	NA	NA	NA	NA	NA	NA	NA	NA	NA	NA	NA	12.0325	NA	NA	NA	NA	NA	NA	NA	NA	NA	14.3087	14.3105	NA	NA	NA	10.6574	14.722	NA	NA	NA	NA	NA	NA	NA	NA	NA	NA	NA	0.0665314	NA	NA	NA	NA	NA	NA	NA	NA	NA	NA	NA	NA	NA	NA	NA
P16083	NQO2	S83	M1	P16083_NQO2_S83_M1	18.8699	18.0247	19.153	18.5516	18.9993	18.8544	19.9125	19.5374	19.7009	19.6396	20.0413	19.8713	18.9634	19.2092	19.0828	19.1997	19.0666	19.166	17.3219	17.1666	17.2488	17.1148	17.3313	17.306	19.7488	19.5229	19.6594	19.6314	19.4188	19.782	16.499	16.4711	16.189	15.6881	16.5599	15.4879	19.0684	18.876	19.0302	19.071	18.9362	19.2523	NA	16.9044	17.3031	16.8163	16.3298	15.8348	17.0248	NA	17.0484	16.0451	16.9178	17.1079	20.113	20.2	20.3046	20.0921	20.0755	20.2199	19.9643	19.811	20.0153	20.0256	19.9647	20.1226	19.2557	18.9663	19.6078	19.2801	19.3762	19.2412	19.5485	19.6155	19.4593	19.5097	19.4703	19.4883	NA	13.7916	14.3111	14.4258	16.486	14.6449	NA	NA	NA	16.3655	16.3629	15.9566	20.6286	20.6547	20.5081	20.6207	20.6175	20.7417	NA	14.2797	NA	NA	NA	NA	20.3044	20.0643	20.4149	20.038	20.2954	20.4053	18.7731	18.5111	19.0312	18.5378	18.9097	18.5812
P16083	NQO2	T86	M1	P16083_NQO2_T86_M1	NA	NA	NA	NA	NA	NA	NA	NA	NA	NA	NA	NA	NA	NA	NA	NA	NA	NA	NA	NA	NA	NA	NA	NA	NA	NA	NA	NA	NA	NA	NA	NA	NA	NA	NA	15.498	NA	NA	NA	NA	NA	NA	17.0576	NA	NA	NA	16.3403	NA	NA	17.0564	NA	16.1428	NA	NA	NA	NA	NA	NA	NA	NA	NA	NA	NA	NA	NA	NA	NA	NA	NA	NA	NA	NA	NA	NA	NA	NA	NA	NA	NA	13.4327	NA	NA	NA	NA	NA	NA	NA	NA	NA	NA	NA	NA	NA	NA	NA	NA	NA	NA	NA	NA	NA	NA	NA	NA	NA	NA	NA	NA	NA	NA	NA	NA	NA	NA
P04150	NR3C1	S203	M1	P04150_NR3C1_S203_M1	17.4771	17.4758	17.4827	17.0804	17.6405	17.4643	20.3561	NA	NA	NA	NA	NA	NA	18.749	NA	19.4809	NA	NA	17.1817	17.1779	17.0332	17.1252	16.9544	17.028	NA	NA	NA	NA	NA	NA	NA	NA	18.1041	NA	17.3724	NA	NA	NA	NA	NA	NA	NA	NA	18.5609	19.0542	NA	18.32	NA	NA	20.2727	NA	21.2174	NA	19.6819	21.0329	NA	18.7898	NA	NA	18.5909	17.3668	17.425	16.512	16.6271	17.5407	16.6306	NA	20.3996	NA	18.5512	NA	18.2855	17.0681	16.8694	17.0147	17.017	17.0981	17.3247	NA	20.0732	18.5157	19.5753	NA	19.7232	19.875	NA	NA	17.4649	19.4551	NA	20.1551	NA	NA	NA	NA	NA	20.1814	NA	NA	19.2693	19.1432	19.9851	NA	21.8168	18.5526	19.9434	20.0428	21.3543	NA	NA	NA	NA	NA	NA
P04150	NR3C1	S69	M1	P04150_NR3C1_S69_M1	NA	NA	NA	NA	NA	17.7248	NA	NA	NA	NA	NA	NA	NA	15.2924	NA	NA	NA	NA	NA	NA	NA	NA	NA	NA	17.6234	NA	NA	NA	NA	NA	NA	NA	NA	NA	16.6649	NA	NA	NA	16.517	16.2047	16.2736	14.0504	16.9702	NA	NA	NA	NA	NA	NA	17.7131	NA	NA	NA	NA	NA	NA	NA	NA	17.0024	NA	NA	NA	NA	NA	NA	NA	NA	NA	14.7657	NA	NA	NA	NA	NA	NA	NA	NA	NA	NA	NA	NA	NA	NA	NA	NA	NA	NA	NA	NA	NA	NA	NA	NA	NA	NA	NA	NA	NA	NA	NA	NA	NA	17.9577	NA	NA	NA	NA	NA	NA	NA	NA	NA	NA	NA
P04150	NR3C1	S71	M1	P04150_NR3C1_S71_M1	NA	16.325	NA	NA	NA	NA	NA	NA	NA	NA	NA	NA	NA	NA	NA	NA	NA	NA	NA	NA	NA	NA	NA	NA	NA	NA	17.4897	NA	NA	NA	NA	NA	NA	NA	NA	NA	NA	NA	NA	NA	NA	NA	NA	NA	NA	NA	NA	NA	NA	NA	NA	NA	NA	NA	NA	NA	NA	NA	NA	NA	NA	NA	NA	NA	NA	NA	NA	NA	NA	NA	NA	NA	NA	NA	NA	NA	NA	NA	NA	NA	NA	16.1811	NA	NA	NA	NA	NA	NA	NA	NA	NA	NA	NA	NA	NA	NA	NA	NA	NA	NA	NA	NA	NA	NA	NA	NA	NA	NA	NA	NA	NA	NA	NA	NA
P04150	NR3C1	S79	M1	P04150_NR3C1_S79_M1	17.9919	NA	17.4457	17.5657	16.713	NA	NA	NA	14.367	14.784	15.0209	13.2722	NA	NA	NA	NA	16.5368	NA	NA	NA	16.1695	NA	NA	NA	NA	17.2941	NA	NA	17.2578	17.5671	17.0332	16.612	17.1645	16.7586	NA	17.4712	16.7387	16.4883	NA	NA	NA	NA	NA	16.8969	17.2107	16.9606	16.8972	17.1138	NA	NA	15.5745	NA	NA	NA	17.4894	17.3475	16.9408	NA	NA	17.4318	NA	18.0432	15.5903	16.4498	16.3428	NA	15.0822	14.6773	NA	14.6765	14.1742	14.5397	17.9277	14.919	17.4086	17.3896	15.7614	14.561	15.3844	15.0324	15.8806	NA	NA	16.7354	NA	NA	18.2735	NA	NA	18.2823	NA	16.8326	16.6073	NA	14.3845	NA	NA	15.5258	NA	NA	14.6451	NA	NA	17.5109	16.5814	NA	16.5484	18.0931	NA	16.8254	NA	16.8453	16.7627	NA
Q86VF7	NRAP	S1081	M1	Q86VF7_NRAP_S1081_M1	NA	NA	NA	NA	NA	NA	NA	NA	NA	NA	NA	NA	NA	NA	NA	NA	NA	NA	NA	NA	NA	NA	NA	NA	NA	NA	NA	NA	NA	NA	NA	NA	NA	NA	NA	NA	NA	NA	NA	NA	NA	NA	NA	NA	NA	NA	NA	NA	NA	NA	NA	NA	NA	NA	NA	NA	NA	NA	NA	NA	17.8257	17.32	NA	NA	NA	NA	NA	NA	17.4401	NA	NA	NA	NA	NA	NA	NA	NA	NA	NA	NA	NA	NA	NA	NA	NA	NA	NA	NA	NA	NA	NA	NA	NA	NA	NA	NA	NA	NA	NA	NA	NA	NA	NA	NA	NA	NA	NA	NA	NA	NA	NA	NA	NA	NA
Q86VF7	NRAP	S1091	M1	Q86VF7_NRAP_S1091_M1	NA	21.9059	NA	NA	19.6048	NA	NA	NA	NA	NA	NA	NA	NA	NA	NA	NA	NA	NA	NA	NA	NA	NA	NA	NA	NA	NA	NA	NA	19.562	NA	NA	NA	NA	NA	17.9131	NA	NA	NA	NA	NA	NA	NA	18.3378	NA	16.9849	NA	17.5591	NA	NA	16.988	18.6564	NA	NA	NA	NA	NA	19.7969	NA	NA	NA	18.2233	NA	NA	NA	NA	NA	NA	18.0855	NA	NA	NA	NA	NA	NA	NA	NA	NA	NA	NA	NA	NA	NA	NA	NA	18.7008	NA	NA	NA	NA	NA	NA	NA	17.3486	NA	NA	NA	NA	NA	NA	17.2173	NA	NA	NA	NA	NA	NA	NA	NA	NA	NA	NA	NA	NA	NA
Q86VF7	NRAP	S1096	M1	Q86VF7_NRAP_S1096_M1	NA	NA	16.5024	NA	NA	NA	17.006	NA	NA	NA	NA	19.6186	NA	NA	NA	NA	NA	NA	NA	18.4731	NA	NA	NA	17.5839	17.1582	NA	NA	19.4125	NA	NA	NA	NA	NA	NA	NA	NA	NA	NA	NA	NA	NA	NA	18.6685	NA	NA	NA	NA	NA	NA	NA	NA	NA	NA	NA	NA	19.7432	19.8132	NA	NA	NA	NA	NA	17.8754	NA	NA	NA	NA	NA	NA	NA	NA	NA	NA	NA	NA	16.3895	NA	NA	17.2959	NA	NA	NA	NA	NA	17.976	19.0878	NA	NA	NA	NA	18.6346	NA	NA	NA	NA	NA	NA	NA	NA	NA	NA	NA	NA	NA	NA	NA	NA	NA	NA	NA	19.2004	NA	NA	NA
Q86VF7	NRAP	S152	M1	Q86VF7_NRAP_S152_M1	18.452	18.2517	19.6354	17.3997	18.0354	17.669	20.4186	19.3343	20.0379	19.4379	17.506	17.9114	18.3691	18.1947	18.0186	18.2355	18.4268	18.3877	17.2187	16.8497	18.206	16.8808	17.9422	17.1266	17.2236	16.9843	16.8995	16.5481	16.9978	16.843	17.7525	17.4021	17.6366	17.1664	17.6634	17.2903	17.4973	17.6633	17.0933	17.1736	17.7776	17.9231	17.1803	17.2568	18.037	17.486	17.699	17.865	17.0339	16.9371	16.7356	16.8906	17.4722	17.3861	17.5264	18.3286	17.0429	17.6766	17.7136	17.8651	17.3481	17.758	18.1856	18.7883	18.1586	17.6608	17.5939	17.3465	18.3525	17.3479	17.4971	18.0456	18.3849	17.3237	19.203	18.3007	17.6191	17.3569	17.7564	16.6581	17.4559	18.2327	17.5046	18.0556	20.0693	18.4439	20.1776	18.3105	17.4875	17.3649	19.8642	18.1615	18.6653	19.7942	19.1058	18.9181	18.4788	18.5524	18.0113	17.6662	17.7734	18.0832	18.0037	18.1809	17.4983	19.6909	20.6916	17.922	18.2479	17.0883	20.0463	17.5098	17.5423	17.5949
Q86VF7	NRAP	S1602	M1	Q86VF7_NRAP_S1602_M1	19.0235	NA	NA	NA	NA	17.5869	18.7165	19.8795	NA	NA	NA	19.6183	NA	NA	NA	NA	NA	NA	NA	NA	NA	NA	NA	NA	NA	NA	NA	NA	NA	NA	NA	NA	NA	NA	NA	NA	NA	NA	NA	NA	NA	NA	NA	NA	NA	NA	NA	NA	18.9969	NA	NA	NA	NA	NA	NA	NA	NA	NA	NA	NA	NA	NA	NA	NA	NA	NA	NA	NA	NA	18.2951	NA	NA	NA	NA	NA	NA	NA	NA	NA	NA	NA	18.9353	18.4041	18.6443	NA	NA	NA	18.2383	NA	NA	NA	NA	NA	NA	NA	20.2536	NA	NA	NA	NA	18.153	18.8437	NA	NA	NA	NA	NA	NA	NA	NA	NA	NA	NA	NA
Q86VF7	NRAP	S1603	M1	Q86VF7_NRAP_S1603_M1	19.8124	20.9975	20.1533	18.3421	19.4432	NA	18.2065	20.0865	18.9898	NA	19.5687	19.7679	NA	NA	19.2331	19.7008	19.6576	NA	NA	NA	19.068	NA	NA	NA	20.7	NA	NA	18.5812	19.9953	19.5302	NA	NA	NA	NA	19.0423	NA	19.8351	20.0219	19.4237	NA	19.7933	NA	18.3424	NA	18.6363	NA	NA	18.7317	18.9367	NA	18.9696	19.1704	19.4419	19.9564	20.0326	20.0124	18.2843	NA	19.9503	20.2971	19.8514	NA	20.2166	19.8752	19.8452	20.3802	20.4878	20.2678	21.3133	20.3858	19.02	NA	NA	19.0386	19.3072	19.4733	NA	18.4992	NA	18.1971	19.8777	19.204	17.2675	20.7395	19.9548	18.3455	19.8144	19.7507	17.8581	19.7569	21.5783	21.5307	20.9687	20.8511	21.3919	20.6983	20.138	20.6692	20.4225	20.9272	20.1699	20.9617	18.2372	NA	19.2587	NA	19.6503	20.493	19.3313	20.1338	18.35	19.6043	19.6934	18.3107
Q86VF7	NRAP	S384	M1	Q86VF7_NRAP_S384_M1	17.683	18.6983	18.2934	17.8705	17.6783	17.8684	17.4858	18.2405	17.4205	18.3322	17.7458	17.9436	17.9641	18.5009	17.1853	18.5906	18.3219	18.5728	NA	18.0481	NA	16.6954	NA	NA	18.3595	17.6377	18.1366	16.9697	18.2864	17.7112	NA	17.6607	17.8747	17.5284	16.9829	15.5446	18.3487	18.2257	17.8186	16.8156	18.1198	16.1592	17.9622	18.2291	18.3343	18.1115	17.8805	17.9672	17.6021	18.059	17.7254	17.8444	17.9026	18.5292	18.4997	18.5733	17.9054	19.2756	18.6245	18.632	17.4261	18.5284	18.4618	17.9993	17.6742	18.4523	19.4288	18.9393	19.8784	19.1301	18.3099	19.1684	18.0757	18.0266	17.8076	17.1323	18.2603	18.4652	18.2064	18.1654	17.8509	17.2352	15.7896	18.9963	18.5445	18.98	18.8314	18.9178	18.8148	19.1351	19.9918	20.4189	19.8219	19.6441	19.68	19.3484	18.67	19.3087	18.9137	19.424	18.7119	19.3975	18.915	19.1736	18.8181	18.3712	18.5798	19.1419	17.756	17.6088	17.2377	18.1707	18.0152	18.3881
Q86VF7	NRAP	S437	M1	Q86VF7_NRAP_S437_M1	15.3483	16.5591	15.4314	15.5168	NA	15.5626	NA	15.5148	14.7528	15.1289	15.431	15.372	NA	16.0406	15.6075	15.841	15.4151	16.0017	15.9397	15.8796	15.3006	15.8153	NA	14.5179	16.1372	16.238	16.1485	16.0945	NA	16.0143	NA	16.0625	14.582	15.8406	15.6718	15.6505	15.7515	16.1532	15.4887	15.6762	16.1196	NA	15.6745	15.5572	15.8711	15.603	15.3757	15.1978	NA	15.24	15.0153	15.0134	14.664	15.7816	16.1732	15.9276	15.8656	16.5404	16.4224	16.2632	15.9413	16.3814	16.0819	15.6184	15.3971	16.2889	15.933	15.6563	16.8648	16.0172	15.2494	16.3339	15.8059	15.3718	15.7709	16.073	15.8631	16.2634	14.782	NA	14.1491	NA	NA	15.2431	15.7996	15.6965	15.79	15.6677	15.7162	NA	16.6528	17.1655	17.0761	16.5998	16.2322	16.2234	15.1174	NA	15.9545	16.078	15.684	16.4159	16.3007	NA	16.0661	15.9847	15.5743	16.5679	14.9735	15.8339	15.2062	15.6382	15.4468	15.8294
Q86VF7	NRAP	S482	M1	Q86VF7_NRAP_S482_M1	17.1329	18.7762	17.3244	17.4471	17.3699	17.3966	16.7171	17.7075	16.7099	17.2376	17.1774	17.3172	17.3018	17.5958	17.1419	17.5717	17.3263	17.6861	17.9121	17.7156	17.1253	17.3099	16.6083	16.9615	17.9987	17.6622	17.7925	17.8198	17.5713	17.2503	16.6947	17.3782	16.4118	17.2067	16.8897	16.8476	17.7293	17.9149	17.3544	17.3588	17.7743	16.7831	17.3784	17.4085	17.5821	17.3953	17.4625	17.4929	16.7765	16.8242	16.9022	16.8194	17.0183	17.602	17.2898	17.1635	16.4218	17.6748	17.6508	17.3902	17.8716	18.4205	17.9073	17.3631	17.5653	17.8842	18.0669	17.7247	18.6434	18.0276	17.3158	18.0425	17.2788	17.2406	17.2502	17.2537	17.4374	17.5313	17.4535	17.4276	17.6171	16.9982	16.4877	18.5582	18.301	17.7113	17.7726	17.5224	17.5882	17.663	18.7926	19.1817	18.9748	18.4729	19.1027	18.3164	17.8692	18.3259	18.3706	18.54	17.9114	18.5412	17.6132	18.2495	17.3828	17.5272	17.5903	18.073	17.5137	17.795	17.431	17.8057	17.4875	18.0551
Q86VF7	NRAP	S490	M1	Q86VF7_NRAP_S490_M1	NA	NA	NA	NA	NA	NA	NA	13.7458	NA	NA	NA	NA	NA	NA	NA	NA	NA	NA	NA	NA	NA	NA	NA	NA	NA	NA	NA	NA	NA	NA	NA	NA	NA	13.901	NA	NA	NA	NA	NA	NA	NA	NA	NA	NA	NA	NA	NA	NA	NA	NA	NA	NA	NA	NA	NA	NA	NA	NA	NA	NA	NA	NA	NA	NA	NA	NA	NA	NA	NA	NA	NA	NA	NA	NA	NA	NA	NA	NA	NA	NA	NA	NA	NA	15.3895	NA	NA	15.1224	NA	NA	NA	NA	14.5557	NA	NA	NA	NA	NA	15.0206	NA	NA	NA	NA	NA	NA	NA	NA	NA	NA	NA	NA	NA	NA	NA	NA
Q86VF7	NRAP	T1095	M1	Q86VF7_NRAP_T1095_M1	NA	NA	NA	NA	16.6359	17.0501	NA	NA	NA	NA	NA	NA	NA	NA	NA	NA	NA	NA	NA	NA	NA	NA	NA	NA	NA	NA	NA	NA	NA	NA	NA	NA	NA	NA	NA	NA	NA	NA	NA	NA	NA	NA	NA	19.3765	NA	NA	NA	NA	NA	18.5352	NA	NA	NA	19.043	NA	NA	NA	NA	NA	NA	NA	NA	NA	NA	NA	NA	NA	NA	NA	NA	NA	NA	NA	20.9913	NA	NA	NA	NA	NA	NA	16.0493	NA	NA	NA	NA	NA	NA	NA	NA	NA	NA	17.0968	NA	17.6469	NA	18.5316	NA	17.5733	16.6165	NA	NA	NA	17.3836	NA	NA	NA	NA	NA	NA	NA	NA	19.1229	NA	NA
Q86VF7	NRAP	T158	M1	Q86VF7_NRAP_T158_M1	NA	NA	NA	NA	NA	NA	NA	NA	NA	NA	NA	NA	NA	NA	NA	NA	NA	13.5332	NA	NA	15.7629	NA	NA	NA	NA	NA	NA	NA	NA	NA	NA	NA	NA	NA	NA	NA	13.351	NA	NA	14.0546	13.2981	15.0661	NA	NA	NA	NA	11.5086	NA	NA	NA	NA	NA	NA	NA	NA	NA	NA	NA	NA	NA	NA	NA	12.8901	NA	NA	NA	NA	NA	NA	NA	NA	NA	NA	NA	NA	NA	NA	NA	NA	NA	NA	NA	NA	NA	NA	NA	NA	14.7679	NA	NA	NA	NA	NA	NA	NA	NA	NA	NA	NA	NA	NA	NA	NA	NA	NA	NA	NA	NA	NA	NA	16.461	NA	NA	NA
Q86VF7	NRAP	T1604	M1	Q86VF7_NRAP_T1604_M1	17.8214	21.2777	20.0356	19.9606	19.7706	19.6145	NA	NA	19.4878	19.9974	19.8076	NA	19.1901	19.6457	19.0291	19.6824	19.5097	19.7106	19.8657	19.7778	19.0146	19.4036	18.1777	18.5493	20.4266	20.1637	20.3749	20.0518	20.0141	19.7129	18.9131	20.0999	18.8961	19.8318	19.4112	19.3026	19.7845	19.9422	19.4229	19.4344	19.9428	18.7847	19.9194	20.2885	20.2357	20.131	19.724	19.5796	NA	19.3548	19.349	19.2813	19.6058	20.0733	20.3863	20.3139	19.8055	20.4997	20.4133	20.4898	19.9168	20.4762	20.1541	19.8194	19.7388	18.9388	20.8153	20.5517	21.46	20.2647	19.6972	20.7443	19.9388	19.8059	19.6574	18.4616	19.9707	20.0296	19.9289	19.8151	20.0188	NA	18.1119	20.6139	NA	19.3461	19.7188	18.6216	19.5367	19.8547	21.6181	21.9836	21.4936	21.1151	21.7814	19.0558	20.4499	21.1339	20.7433	21.3045	20.121	20.8101	19.8892	20.777	19.7899	20.119	18.7783	NA	18.4931	20.2707	19.1878	18.2131	NA	19.9331
Q86VF7	NRAP	T390	M1	Q86VF7_NRAP_T390_M1	NA	NA	NA	NA	NA	NA	NA	NA	NA	NA	NA	NA	NA	NA	NA	NA	NA	NA	NA	NA	NA	NA	NA	NA	NA	NA	NA	NA	NA	15.4017	14.5364	NA	NA	NA	NA	14.6911	NA	NA	NA	NA	NA	NA	NA	NA	NA	NA	NA	NA	NA	NA	NA	NA	NA	NA	NA	NA	NA	NA	NA	NA	15.0995	NA	NA	NA	NA	NA	NA	NA	NA	NA	NA	NA	NA	NA	NA	NA	NA	NA	NA	NA	NA	NA	12.9174	NA	NA	NA	NA	NA	NA	NA	NA	NA	NA	NA	NA	NA	NA	NA	NA	NA	NA	NA	NA	NA	NA	NA	NA	NA	NA	NA	NA	NA	NA	NA
Q86VF7	NRAP	T494	M1	Q86VF7_NRAP_T494_M1	NA	NA	15.3491	NA	NA	NA	14.404	NA	13.6875	NA	NA	14.3371	NA	NA	NA	NA	NA	NA	NA	NA	NA	NA	NA	NA	15.078	NA	NA	NA	NA	NA	NA	NA	NA	NA	NA	NA	NA	NA	NA	NA	NA	NA	NA	NA	NA	NA	NA	NA	NA	NA	NA	NA	NA	NA	NA	NA	NA	NA	NA	NA	NA	NA	NA	NA	NA	NA	NA	NA	14.4675	NA	NA	NA	NA	NA	NA	NA	NA	NA	14.4341	NA	NA	NA	NA	NA	NA	NA	NA	14.0443	NA	NA	NA	NA	NA	NA	NA	NA	NA	NA	15.6149	NA	14.8232	NA	NA	NA	NA	NA	NA	NA	NA	NA	NA	NA	NA	NA
Q86VF7	NRAP	Y1093	M1	Q86VF7_NRAP_Y1093_M1	19.0753	15.345	NA	16.9218	NA	NA	NA	19.7338	19.3287	17.1417	19.1413	NA	19.016	19.5457	NA	NA	19.1883	NA	NA	NA	NA	18.642	NA	NA	18.8619	17.7932	18.1008	NA	NA	20.3389	20.1307	20.1023	18.4949	18.4981	NA	NA	19.4281	NA	NA	17.7491	18.4157	16.7507	NA	NA	NA	19.61	NA	19.5963	NA	NA	19.4049	23.0891	NA	17.0048	18.7642	NA	NA	17.5777	20.2982	19.5175	NA	NA	NA	15.5848	17.7735	18.2325	18.5532	NA	NA	18.1504	16.8247	21.3543	NA	16.1406	NA	21.0643	20.8741	16.6693	16.9642	15.893	22.5208	17.9452	16.7039	21.3594	NA	NA	20.7157	20.0244	20.7584	17.2392	NA	NA	18.7114	NA	NA	NA	21.5403	NA	NA	NA	19.6492	NA	NA	NA	NA	17.1671	21.5123	18.4813	NA	17.2958	NA	NA	17.3392	16.9632
Q86VF7	NRAP	Y157	M1	Q86VF7_NRAP_Y157_M1	NA	NA	NA	NA	NA	13.0389	NA	NA	NA	NA	NA	NA	NA	NA	NA	14.709	NA	NA	NA	NA	NA	NA	NA	NA	NA	NA	NA	NA	NA	NA	14.0451	NA	NA	NA	14.8835	NA	NA	NA	NA	NA	NA	NA	NA	NA	NA	NA	NA	NA	NA	NA	NA	NA	NA	NA	NA	14.5354	NA	14.5646	NA	NA	NA	NA	NA	15.636	NA	NA	NA	NA	NA	NA	NA	16.208	NA	NA	NA	NA	NA	NA	NA	NA	NA	NA	NA	NA	NA	NA	NA	14.2725	NA	NA	NA	NA	NA	NA	NA	NA	NA	13.6832	NA	15.2354	NA	NA	NA	NA	NA	NA	NA	NA	NA	NA	NA	NA	NA	NA
Q86VF7	NRAP	Y161	M1	Q86VF7_NRAP_Y161_M1	NA	14.2451	NA	13.8204	NA	NA	NA	NA	NA	NA	NA	NA	NA	NA	NA	NA	NA	NA	NA	NA	NA	NA	NA	NA	NA	NA	NA	NA	NA	NA	NA	NA	NA	NA	NA	NA	NA	NA	NA	NA	NA	NA	NA	NA	NA	NA	NA	NA	NA	NA	NA	NA	NA	NA	NA	NA	NA	NA	NA	NA	NA	NA	NA	NA	NA	NA	NA	NA	NA	NA	NA	NA	NA	NA	NA	NA	NA	NA	NA	NA	NA	NA	NA	NA	NA	NA	NA	NA	15.7555	NA	NA	NA	NA	NA	NA	NA	NA	NA	NA	NA	NA	NA	NA	14.7052	NA	NA	NA	NA	NA	NA	NA	NA	NA	NA
Q86VF7	NRAP	Y387	M1	Q86VF7_NRAP_Y387_M1	NA	NA	NA	NA	NA	NA	NA	NA	NA	NA	NA	NA	NA	NA	NA	NA	NA	NA	NA	NA	NA	NA	NA	NA	NA	NA	NA	NA	NA	NA	NA	NA	NA	NA	NA	NA	NA	NA	NA	NA	NA	NA	NA	NA	NA	NA	NA	NA	NA	NA	NA	NA	NA	NA	NA	NA	NA	NA	NA	NA	NA	NA	NA	NA	NA	NA	NA	NA	NA	NA	18.3874	NA	NA	NA	NA	16.3212	NA	NA	NA	NA	NA	NA	15.784	NA	NA	NA	NA	NA	NA	NA	NA	NA	NA	NA	NA	NA	NA	NA	NA	NA	NA	NA	NA	NA	NA	NA	NA	NA	NA	NA	NA	NA	NA	NA
Q86VF7	NRAP	Y444	M1	Q86VF7_NRAP_Y444_M1	NA	NA	NA	NA	15.2005	NA	NA	NA	NA	NA	NA	NA	15.3631	NA	NA	NA	NA	NA	NA	NA	NA	NA	NA	NA	NA	NA	NA	NA	15.6476	NA	15.4233	NA	NA	NA	NA	NA	NA	NA	NA	NA	NA	NA	NA	NA	NA	NA	NA	NA	NA	NA	NA	NA	NA	NA	NA	NA	NA	NA	NA	NA	NA	NA	NA	NA	NA	NA	NA	NA	NA	NA	NA	NA	NA	NA	NA	NA	NA	NA	NA	14.6047	NA	NA	NA	NA	NA	NA	NA	NA	NA	15.6178	NA	NA	NA	NA	NA	NA	NA	16.4158	NA	NA	NA	NA	NA	16.7748	NA	NA	NA	NA	NA	NA	NA	NA	NA	NA
Q86VF7	NRAP	Y479	M1	Q86VF7_NRAP_Y479_M1	NA	NA	NA	NA	NA	NA	NA	NA	NA	NA	NA	NA	15.9178	15.5604	NA	NA	15.7677	NA	NA	NA	NA	NA	14.8313	15.3281	NA	NA	NA	NA	NA	NA	NA	NA	NA	NA	NA	NA	16.117	NA	NA	NA	NA	NA	NA	NA	NA	NA	NA	NA	NA	NA	NA	NA	NA	NA	NA	NA	NA	NA	NA	NA	NA	NA	NA	NA	NA	NA	NA	NA	NA	NA	NA	NA	NA	NA	NA	NA	NA	NA	NA	NA	NA	NA	NA	NA	NA	NA	NA	NA	NA	NA	NA	NA	NA	NA	NA	NA	NA	NA	NA	NA	NA	NA	NA	NA	NA	NA	NA	NA	NA	NA	NA	NA	NA	NA
Q86VF7	NRAP	Y488	M1	Q86VF7_NRAP_Y488_M1	NA	15.8409	NA	NA	NA	NA	NA	NA	NA	13.8798	14.4184	NA	NA	NA	NA	NA	NA	NA	NA	NA	NA	NA	NA	NA	NA	NA	NA	NA	NA	NA	NA	NA	NA	NA	NA	NA	NA	NA	NA	NA	NA	NA	NA	NA	NA	NA	NA	NA	NA	NA	NA	NA	NA	NA	NA	NA	NA	NA	NA	NA	NA	NA	NA	NA	NA	NA	NA	NA	NA	12.9257	NA	NA	NA	NA	NA	NA	NA	NA	NA	13.8253	14.1084	NA	NA	NA	NA	NA	NA	NA	NA	NA	NA	NA	NA	14.3353	NA	14.1719	14.9598	NA	NA	15.6746	NA	15.6794	NA	NA	NA	NA	NA	NA	NA	NA	NA	NA	NA	NA
Q9UHY1	NRBP1	S14	M1	Q9UHY1_NRBP1_S14_M1	17.2111	15.5299	15.225	15.432	NA	NA	NA	16.2056	NA	15.2021	NA	NA	NA	NA	NA	NA	NA	NA	16.5714	NA	NA	NA	NA	NA	NA	NA	NA	NA	NA	NA	17.0457	16.2251	NA	15.845	16.6531	17.3484	17.2228	NA	NA	NA	NA	NA	17.5438	16.9889	16.9503	16.7783	16.7868	17.2454	17.0361	NA	15.8693	NA	NA	NA	NA	NA	NA	NA	NA	NA	17.2097	16.3265	NA	17.7551	NA	16.6373	NA	NA	16.4093	NA	NA	NA	18.977	NA	16.9339	18.3917	NA	NA	NA	NA	NA	NA	NA	NA	17.6953	NA	16.9116	19.4459	16.1999	17.6432	NA	NA	NA	NA	NA	NA	NA	16.5815	19.0953	NA	NA	NA	17.106	16.1713	16.6593	NA	16.8119	17.5565	19.1099	NA	18.1305	16.9245	18.734	19.6829
Q9UHY1	NRBP1	S2	M1	Q9UHY1_NRBP1_S2_M1	18.7186	18.0454	17.5633	17.4244	17.8175	18.0995	19.562	19.0258	18.5631	18.8427	18.9794	19.6612	18.9171	18.4451	17.9987	17.8392	18.1958	18.7429	18.9087	17.5527	18.0639	NA	18.2443	18.5028	19.0972	18.9104	18.4981	18.5601	18.4462	18.8908	18.8659	18.5019	18.447	NA	18.7866	19.1952	18.9349	18.4794	18.4888	18.373	18.5873	18.6823	19.5636	19.0552	19.0851	18.6708	18.865	19.1613	19.4789	19.348	18.9294	NA	NA	NA	18.5134	18.4476	18.3238	NA	18.7484	19.1848	19.0633	18.3147	18.4453	18.8332	18.496	19.3342	19.3844	19.2596	NA	18.9698	19.1419	19.1963	NA	NA	17.8899	NA	NA	18.7207	19.8294	19.0755	18.893	18.5963	18.7625	19.5272	19.5744	18.9205	18.6956	NA	18.4569	19.0105	18.9933	18.2764	18.1983	18.6351	18.6781	19.1576	NA	18.8845	NA	19.145	19.2399	19.5136	NA	18.4886	18.3473	NA	18.5452	NA	NA	18.613	18.224	18.4628	NA	NA
Q9UHY1	NRBP1	S6	M1	Q9UHY1_NRBP1_S6_M1	NA	NA	NA	NA	NA	NA	NA	NA	NA	NA	NA	NA	NA	NA	NA	NA	NA	NA	NA	NA	NA	17.4202	NA	NA	NA	NA	NA	NA	NA	NA	NA	NA	NA	18.497	NA	NA	NA	NA	NA	NA	NA	NA	NA	NA	NA	NA	NA	NA	NA	NA	NA	NA	NA	NA	NA	NA	NA	18.5311	NA	NA	NA	NA	NA	NA	NA	NA	NA	NA	18.6185	NA	NA	NA	NA	NA	NA	NA	NA	NA	NA	NA	NA	NA	NA	NA	NA	NA	NA	NA	NA	NA	NA	NA	NA	NA	NA	NA	NA	NA	NA	NA	NA	NA	18.687	NA	NA	18.4972	NA	19.1242	NA	NA	NA	NA	NA	NA
Q9UHY1	NRBP1	T431	M1	Q9UHY1_NRBP1_T431_M1	NA	17.7841	16.7715	17.4212	16.9137	NA	17.3562	17.164	17.6899	NA	17.1025	17.3521	16.9921	16.7457	NA	17.0103	NA	16.9127	17.3671	17.4779	NA	17.4418	NA	17.1231	17.0086	17.0346	16.874	NA	16.7828	16.9518	16.8369	16.8733	17.1083	17.1103	17.0129	17.1537	16.8726	16.8759	16.4539	16.5536	NA	16.5679	16.7059	16.592	16.852	16.7888	16.8	16.6001	17.0427	16.772	16.9574	16.8671	16.9238	17.0014	17.166	NA	NA	17.3708	17.2518	17.1454	NA	NA	NA	NA	NA	17.3108	17.0652	17.1066	17.0492	17.0886	NA	17.0706	17.3142	16.7034	NA	16.8242	16.747	16.8495	17.2964	17.0938	17.7346	17.2483	16.6308	17.2767	17.7834	17.3938	17.5137	17.3361	17.267	17.1609	NA	16.9854	NA	17.1783	17.0329	16.9463	17.1968	NA	16.9934	17.041	16.9004	17.1084	17.1511	NA	NA	17.8537	NA	16.9595	16.6138	NA	16.6037	NA	NA	NA
Q9UHY1	NRBP1	T433	M1	Q9UHY1_NRBP1_T433_M1	19.6914	19.1408	18.8597	19.0002	18.9857	19.5611	19.4214	19.3966	19.4885	20.0792	19.3205	19.4903	19.0222	18.848	19.8125	18.7643	19.5661	19.0144	18.4828	18.5299	19.493	18.4365	19.1735	18.5496	19.1808	19.2761	19.0681	19.71	19.0062	19.2995	19.1493	19.1597	19.3913	19.2253	19.2151	19.2889	18.698	18.8226	18.5931	18.6447	19.4743	18.4418	19.0265	18.9196	19.0538	18.9983	18.9704	18.99	19.2099	19.2423	19.1616	19.2409	19.1838	19.2456	19.3437	20.1701	19.9072	19.4397	19.2402	19.481	19.7915	19.502	19.8029	19.7638	19.6562	19.2928	19.1565	19.3026	18.9768	19.1056	19.4816	19.2381	19.22	19.1398	19.8562	19.0073	19.024	19.0905	19.0603	18.8733	18.9701	19.014	18.7744	18.8062	19.3496	19.1168	19.2541	19.2777	19.2394	19.2709	19.804	19.1599	19.8411	19.1291	19.1078	19.0613	18.8428	19.6534	18.9122	18.972	18.9601	19.0539	19.4533	19.6211	20.0771	19.2048	20.0063	19.3877	18.8582	19.7568	18.6956	19.5672	19.6086	19.5371
Q9UHY1	NRBP1	T8	M1	Q9UHY1_NRBP1_T8_M1	NA	NA	NA	NA	NA	NA	NA	NA	NA	NA	NA	NA	NA	NA	NA	NA	NA	NA	NA	NA	NA	NA	NA	NA	NA	NA	NA	NA	NA	NA	NA	NA	NA	NA	NA	NA	NA	NA	NA	NA	NA	NA	NA	NA	NA	NA	NA	NA	NA	NA	NA	19.0137	19.3729	19.5392	NA	NA	NA	NA	NA	NA	NA	NA	NA	NA	NA	NA	NA	NA	NA	NA	NA	NA	NA	NA	NA	NA	NA	NA	NA	NA	NA	NA	NA	NA	NA	NA	NA	NA	NA	NA	NA	NA	NA	NA	NA	NA	19.614	NA	NA	NA	NA	NA	NA	NA	NA	NA	NA	NA	NA	NA	NA	NA	NA	NA
Q9NSY0	NRBP2	S22	M1	Q9NSY0_NRBP2_S22_M1	16.8874	17.1647	15.9029	17.2401	16.2294	16.0603	NA	16.7205	17.0991	16.6947	16.7377	16.5228	17.2204	17.2234	16.3852	17.1091	17.3979	17.333	NA	NA	NA	NA	NA	NA	NA	16.8604	NA	NA	17.4161	17.1673	16.835	16.5743	17.1236	17.4834	NA	16.8109	17.3824	17.7672	NA	15.9005	17.2176	NA	16.9412	17.0128	NA	17.1062	NA	16.899	NA	NA	14.3805	15.5618	NA	NA	17.1856	17.3446	17.2385	17.602	NA	16.9187	16.3542	17.1269	17.2163	16.7321	16.7391	NA	16.6296	16.7947	16.2965	16.965	16.9064	16.9565	NA	16.4337	16.4509	16.7255	NA	NA	17.7342	NA	18.4265	18.0669	17.3032	17.991	17.7431	17.0992	17.2634	17.2199	17.0846	17.0833	16.8229	NA	16.9964	16.6409	16.3805	16.7462	16.9272	16.8216	NA	NA	16.7881	NA	NA	16.8642	NA	15.966	16.2459	NA	NA	16.3244	15.4622	16.2736	15.2931	NA
Q9NSY0	NRBP2	S26	M1	Q9NSY0_NRBP2_S26_M1	NA	NA	NA	NA	NA	NA	16.7371	NA	NA	NA	NA	NA	NA	NA	NA	NA	NA	NA	NA	NA	NA	NA	NA	15.4933	17.1389	NA	17.2555	16.8735	NA	NA	NA	NA	NA	NA	17.1862	NA	NA	NA	NA	NA	NA	NA	NA	NA	17.1241	NA	16.8328	NA	NA	NA	NA	NA	16.4963	NA	NA	NA	NA	NA	16.9247	NA	NA	NA	NA	NA	NA	17.0736	NA	NA	14.909	NA	NA	NA	16.4732	NA	NA	NA	16.6545	16.5527	NA	17.8474	NA	NA	NA	NA	NA	NA	NA	NA	NA	NA	NA	16.8684	NA	NA	NA	NA	NA	NA	NA	16.9324	NA	17.1256	16.3113	NA	16.7113	NA	NA	NA	NA	NA	NA	NA	NA	NA
O43847	NRDC	S94	M1	O43847_NRDC_S94_M1	19.9727	21.4169	20.6028	21.0761	21.1445	20.9293	20.2613	20.1352	20.4595	20.0695	19.8495	20.0116	18.9205	18.7805	19.1229	17.8627	19.3123	18.3745	20.0087	20.1899	20.789	20.202	20.8788	19.4457	18.3171	17.1788	18.2047	18.5576	18.3997	18.6528	19.574	19.1694	18.9398	19.3432	19.516	19.471	18.4024	18.8745	17.2651	18.686	17.9446	19.0435	18.172	17.1924	17.8043	18.4513	18.4115	18.7172	18.056	19.1227	17.4758	16.5791	17.5699	19.0649	19.6417	19.2721	18.057	18.6419	18.3424	19.0863	20.2777	19.8832	20.4164	20.7912	19.8184	20.192	19.2575	19.4415	19.1739	19.0264	19.1501	19.7268	20.6472	20.5023	20.4735	20.5977	20.5893	20.2634	19.1326	19.0702	19.5019	20.0967	18.9612	18.8231	19.6586	18.4091	19.6489	19.824	19.5301	19.1885	19.4806	18.6763	19.7498	19.8464	19.739	19.5498	18.6831	17.2842	19.0539	17.3487	18.3575	17.6707	19.6618	19.6954	19.7462	20.7716	20.0872	19.8046	19.0687	18.5973	19.174	18.8075	19.0569	18.7532
O43847	NRDC	S96	M1	O43847_NRDC_S96_M1	17.717	NA	NA	NA	NA	NA	NA	19.0297	NA	19.1041	NA	NA	NA	NA	NA	17.7467	NA	NA	NA	NA	NA	NA	NA	19.3504	18.5654	18.6462	NA	18.5782	18.7104	NA	NA	NA	18.9855	NA	18.6188	19.1204	NA	NA	NA	NA	17.8279	NA	NA	NA	NA	NA	NA	NA	17.5906	NA	17.7449	18.7385	17.5749	NA	19.1592	18.5793	18.0561	19.1293	18.3377	NA	NA	NA	19.5565	NA	19.5285	NA	NA	NA	NA	NA	NA	19.4857	NA	NA	NA	NA	NA	NA	NA	NA	NA	NA	NA	NA	NA	18.6359	19.0163	NA	NA	NA	NA	18.0811	NA	NA	NA	NA	NA	NA	18.3628	NA	17.3112	NA	NA	NA	NA	NA	NA	NA	NA	NA	NA	NA	NA	NA
Q9BQI9	NRIP2	S104	M1	Q9BQI9_NRIP2_S104_M1	NA	NA	NA	NA	18.9224	16.1043	15.8973	NA	NA	16.0123	NA	NA	NA	NA	NA	NA	17.8751	NA	NA	NA	NA	NA	16.305	NA	NA	17.9849	17.7467	17.5299	NA	17.1285	NA	NA	NA	NA	17.9058	18.3514	NA	NA	16.933	NA	17.8841	NA	17.1514	NA	16.8766	NA	NA	NA	17.664	NA	NA	NA	17.0977	NA	NA	NA	17.3775	17.585	NA	16.8801	NA	NA	NA	NA	NA	NA	NA	NA	NA	NA	NA	NA	NA	NA	NA	NA	NA	NA	NA	NA	NA	NA	NA	NA	NA	NA	NA	NA	NA	NA	NA	NA	NA	NA	16.6942	NA	NA	NA	16.1096	NA	NA	NA	17.7753	NA	NA	NA	NA	NA	NA	NA	NA	NA	NA	NA
Q9BQI9	NRIP2	S153	M1	Q9BQI9_NRIP2_S153_M1	NA	15.9591	NA	NA	14.6442	NA	NA	NA	NA	NA	15.5412	15.6755	NA	NA	NA	NA	NA	NA	NA	NA	NA	NA	NA	NA	NA	NA	NA	NA	NA	NA	NA	NA	NA	NA	NA	NA	NA	NA	NA	NA	NA	NA	NA	NA	NA	NA	NA	NA	NA	15.1067	15.4087	NA	14.1737	NA	NA	NA	NA	NA	NA	NA	NA	NA	NA	NA	14.6523	NA	NA	NA	16.7932	14.8576	NA	NA	NA	NA	NA	NA	NA	NA	15.8185	NA	16.0879	NA	15.0688	NA	NA	NA	14.8781	NA	NA	14.8769	NA	NA	NA	NA	NA	NA	NA	NA	NA	15.1313	16.3714	16.2112	NA	16.9999	NA	NA	NA	NA	NA	NA	NA	NA	NA	NA
Q9BQI9	NRIP2	S96	M1	Q9BQI9_NRIP2_S96_M1	17.6414	17.874	NA	17.1917	17.5312	NA	17.5941	17.2013	NA	NA	17.6613	17.7614	17.4447	15.7017	16.7652	14.8983	NA	18.0025	NA	NA	17.2893	17.9918	NA	NA	17.5313	NA	NA	17.5202	NA	17.4087	17.6833	17.2823	17.8253	18.5437	18.4642	17.4132	NA	16.753	NA	NA	15.5698	NA	NA	17.3613	NA	17.9592	NA	NA	16.4751	17.522	18.0475	17.5559	17.2271	16.9919	NA	17.2808	16.7327	NA	NA	NA	NA	18.6804	16.1397	16.7032	16.6994	16.1557	18.061	18.0744	18.5793	18.6895	17.959	18.6839	NA	NA	NA	NA	NA	NA	19.0245	17.8313	18.7609	17.9794	17.5575	17.5064	18.5263	16.6725	17.2555	17.0205	17.3927	16.9287	NA	17.5899	17.755	17.7273	NA	17.5243	17.1585	16.1783	NA	17.9861	16.9946	18.7653	18.1329	19.7635	17.8904	17.7489	17.5554	18.0132	17.5933	14.886	NA	15.2527	17.9413	15.0707
Q9BQI9	NRIP2	T152	M1	Q9BQI9_NRIP2_T152_M1	NA	NA	NA	NA	15.5611	15.121	14.2468	15.9849	15.6206	15.1791	NA	NA	14.4718	13.9725	15.6569	NA	14.5285	15.4226	NA	15.6592	14.9733	16.6453	14.1161	NA	15.8373	15.4061	14.6779	15.2676	15.444	NA	13.8203	NA	14.6267	15.0888	15.2209	14.6669	NA	14.9523	15.0102	NA	14.4717	NA	12.6793	14.515	13.4442	15.1303	15.6446	NA	NA	13.9105	NA	NA	14.8849	NA	NA	15.6253	NA	NA	14.1369	13.6948	NA	17.1649	12.4441	NA	15.5161	NA	NA	15.6747	NA	15.4259	16.0354	NA	17.0985	13.2846	NA	13.5605	13.8626	13.943	NA	15.6309	NA	NA	NA	15.1663	15.9411	14.3427	NA	15.2928	14.8214	NA	NA	13.3673	NA	NA	NA	15.0819	13.9308	NA	14.6688	NA	NA	NA	14.3791	NA	13.7096	NA	NA	15.0608	NA	NA	NA	12.062	14.5551	13.4071
Q9BQI9	NRIP2	T155	M1	Q9BQI9_NRIP2_T155_M1	16.0411	NA	NA	15.796	NA	NA	NA	NA	NA	NA	NA	NA	NA	NA	NA	NA	NA	NA	NA	NA	NA	NA	NA	NA	NA	NA	13.9381	NA	NA	NA	NA	NA	NA	NA	NA	NA	NA	NA	NA	NA	NA	NA	NA	NA	NA	NA	NA	NA	15.2717	NA	NA	15.3765	NA	NA	15.4975	NA	14.8629	15.8113	14.28	NA	NA	NA	14.1084	NA	NA	NA	15.6943	NA	NA	NA	NA	16.6409	NA	NA	NA	NA	NA	NA	NA	NA	NA	15.7863	NA	NA	15.9002	NA	14.7592	NA	NA	NA	15.4493	15.107	17.0287	14.1056	15.7704	13.6164	NA	NA	NA	NA	NA	NA	14.1898	NA	NA	14.6505	NA	NA	15.2449	NA	NA	NA	14.4854	NA
Q9BQI9	NRIP2	T89	M1	Q9BQI9_NRIP2_T89_M1	NA	14.7917	NA	NA	NA	NA	NA	NA	NA	NA	NA	NA	NA	15.9125	NA	NA	NA	NA	NA	NA	NA	NA	NA	NA	NA	NA	NA	NA	NA	NA	16.058	NA	NA	NA	NA	NA	NA	NA	NA	NA	NA	NA	NA	NA	NA	NA	NA	NA	NA	NA	NA	NA	NA	NA	NA	NA	NA	NA	NA	NA	NA	NA	NA	NA	NA	NA	NA	NA	NA	NA	NA	NA	NA	NA	NA	NA	NA	NA	NA	NA	NA	NA	NA	NA	NA	NA	NA	NA	15.2036	NA	NA	NA	NA	NA	NA	NA	NA	NA	NA	NA	NA	NA	NA	NA	NA	NA	NA	NA	NA	NA	NA	NA	NA	NA
Q9UNZ2	NSFL1C	S114	M1	Q9UNZ2_NSFL1C_S114_M1	21.654	21.8861	21.7732	22.3719	21.692	21.3038	21.5535	21.6435	22.0561	21.7704	21.5208	21.7557	21.6995	21.2962	21.4025	21.3246	21.1946	21.5176	20.8728	21.1111	20.9483	20.8512	20.7608	21.0695	21.1281	21.4202	20.8482	20.9564	21.2573	20.9537	21.4259	21.2812	21.2806	21.2875	21.5433	21.5136	21.013	20.8914	20.5971	20.8972	20.7022	20.5018	21.1349	21.3213	21.2238	21.1473	21.1086	21.2577	21.7084	21.9198	21.7585	21.635	21.8198	21.8966	21.5627	21.4068	21.4762	21.389	21.4942	21.5599	21.2438	20.8555	21.0092	21.3316	21.2261	21.3673	21.2247	21.1408	21.5631	21.1386	21.3311	21.4513	21.4651	21.3193	21.3718	21.2826	21.1523	21.4064	22.1926	21.4997	21.8329	21.5094	21.2106	21.8465	22.2314	21.5954	21.4816	21.3381	21.5031	21.4602	21.31	21.1713	21.137	21.0562	21.0879	21.5393	21.9486	20.906	21.4421	21.2945	21.2453	21.332	21.2092	21.0272	21.0794	21.2353	21.1667	21.1496	21.1186	20.9917	20.8293	20.9623	20.9673	21.0434
Q9UNZ2	NSFL1C	S176	M1	Q9UNZ2_NSFL1C_S176_M1	16.9961	17.8647	17.7807	18.0042	16.9825	17.1306	17.0131	16.5229	17.7702	16.7926	17.7154	18.3931	15.7499	15.9627	17.6363	16.054	15.8661	16.268	16.007	16.2618	16.0688	16.3415	15.4751	16.1348	15.8567	15.907	17.5693	16.4028	16.18	16.2493	15.848	16.2264	15.791	17.6136	17.1443	15.4982	15.8788	15.9289	15.5408	15.4827	15.8113	NA	15.688	15.8106	15.7572	15.8595	15.4243	15.8933	15.8981	17.1899	15.9306	NA	16.3091	16.3322	15.8953	15.8619	15.4185	16.2388	15.9472	17.9454	16.6649	16.8096	16.7839	17.1398	16.7892	16.7334	16.4192	16.2095	15.8898	16.2415	17.6713	17.4446	17.0297	16.7912	18.292	17.8681	16.447	16.4544	17.458	15.8484	18.2273	16.7169	15.7316	18.3961	17.1191	16.3792	17.2377	18.1244	16.0321	16.0525	16.6586	16.7807	16.7027	18.6008	16.423	17.343	16.487	16.2759	15.345	17.481	17.3703	17.358	16.0776	16.5736	15.8765	16.7787	16.7315	16.1178	15.5223	15.701	16.2387	16.0624	15.1518	15.2034
Q9UNZ2	NSFL1C	S177	M1	Q9UNZ2_NSFL1C_S177_M1	NA	NA	NA	NA	NA	NA	NA	NA	NA	NA	NA	16.1598	NA	NA	NA	NA	NA	NA	NA	NA	NA	NA	NA	NA	NA	NA	NA	NA	NA	NA	NA	NA	NA	NA	NA	NA	NA	NA	NA	NA	NA	14.8463	NA	NA	NA	NA	NA	NA	NA	NA	NA	15.2888	NA	NA	NA	NA	NA	NA	NA	NA	NA	NA	NA	NA	NA	NA	NA	NA	NA	NA	NA	NA	NA	NA	NA	NA	NA	NA	NA	NA	NA	NA	NA	NA	16.9895	NA	NA	NA	NA	NA	NA	NA	NA	16.5182	NA	NA	NA	NA	NA	NA	NA	NA	NA	NA	NA	NA	19.715	NA	NA	NA	15.6629	NA	NA	NA
Q96MG7	NSMCE3	S57	M1	Q96MG7_NSMCE3_S57_M1	NA	NA	NA	14.4844	NA	NA	NA	NA	NA	NA	NA	NA	NA	NA	NA	NA	NA	NA	NA	NA	NA	NA	NA	NA	NA	NA	NA	NA	NA	NA	NA	NA	NA	NA	NA	NA	NA	NA	NA	NA	NA	NA	NA	NA	NA	NA	NA	NA	13.5614	NA	NA	NA	NA	NA	NA	NA	NA	NA	NA	NA	NA	NA	NA	NA	NA	NA	NA	NA	NA	NA	NA	NA	NA	NA	NA	NA	NA	NA	NA	NA	NA	NA	NA	NA	NA	NA	NA	NA	NA	NA	NA	NA	NA	NA	NA	NA	NA	NA	NA	NA	14.8326	NA	NA	NA	NA	NA	NA	NA	NA	NA	NA	NA	NA	NA
Q96MG7	NSMCE3	S64	M1	Q96MG7_NSMCE3_S64_M1	NA	16.2484	NA	NA	13.63	NA	15.3159	15.4785	14.3108	15.3537	15.1547	15.1919	NA	NA	NA	NA	NA	NA	NA	NA	NA	NA	NA	NA	15.5502	15.7368	15.4193	15.1967	15.6275	15.3786	14.8079	15.4998	15.6779	15.3209	15.0938	14.8798	NA	NA	NA	NA	NA	NA	NA	NA	NA	NA	NA	NA	13.8452	15.6309	14.8553	15.1836	15.4997	15.6193	15.5585	15.3473	14.8828	14.8239	12.9811	14.8538	NA	NA	NA	NA	NA	NA	16.068	15.9275	15.8638	15.77	15.9807	15.448	NA	NA	NA	NA	NA	NA	16.6848	16.9179	17.6562	17.0507	15.9595	17.2701	NA	NA	NA	NA	NA	NA	15.244	15.1952	15.139	15.2232	14.9432	14.9201	16.3374	15.1551	15.6749	15.1816	NA	15.1191	NA	NA	NA	NA	NA	NA	NA	NA	NA	NA	NA	NA
Q9H0G5	NSRP1	S248	M3	Q9H0G5_NSRP1_S248_M3	15.8354	14.0457	15.5426	14.9852	NA	15.6012	16.3917	17.1074	NA	17.0662	14.4709	15.0709	NA	NA	NA	NA	12.3591	NA	NA	NA	NA	NA	15.4039	NA	13.8805	14.801	14.8358	14.6297	12.8821	NA	14.8203	NA	NA	NA	NA	14.0297	NA	NA	18.9812	NA	NA	NA	NA	NA	NA	NA	NA	NA	NA	NA	NA	14.3258	NA	14.3763	NA	NA	16.6027	NA	NA	NA	9.52521	11.4066	NA	NA	NA	NA	NA	NA	18.3301	17.2361	17.0546	16.0297	NA	NA	NA	NA	NA	NA	19.9301	15.8411	16.3008	14.7024	NA	14.6272	15.2369	NA	14.0359	NA	NA	13.5769	NA	NA	16.0798	16.9185	NA	NA	16.4391	NA	NA	NA	NA	15.9311	NA	14.4254	15.9624	NA	16.7171	17.5802	NA	NA	NA	15.7739	NA	NA
Q9H0G5	NSRP1	S254	M3	Q9H0G5_NSRP1_S254_M3	NA	NA	NA	NA	NA	NA	NA	NA	NA	NA	NA	NA	NA	NA	NA	NA	NA	NA	NA	NA	NA	NA	NA	NA	NA	NA	NA	NA	NA	NA	NA	NA	NA	NA	NA	NA	NA	NA	NA	NA	NA	NA	NA	NA	NA	NA	NA	NA	NA	13.8953	NA	NA	NA	NA	NA	NA	NA	NA	NA	19.5222	NA	NA	NA	NA	NA	NA	17.8041	17.8482	NA	NA	NA	NA	NA	NA	NA	NA	NA	NA	NA	NA	NA	NA	NA	NA	NA	NA	NA	NA	14.8659	NA	NA	19.8296	NA	NA	NA	NA	NA	NA	NA	NA	NA	NA	NA	NA	NA	NA	NA	NA	NA	NA	NA	NA	NA	NA
Q9H0G5	NSRP1	S255	M3	Q9H0G5_NSRP1_S255_M3	NA	NA	NA	NA	NA	NA	NA	NA	NA	NA	NA	NA	NA	NA	NA	NA	NA	NA	NA	NA	NA	NA	NA	NA	NA	NA	NA	NA	NA	NA	NA	NA	NA	NA	NA	NA	NA	NA	NA	NA	NA	NA	NA	NA	NA	NA	NA	NA	NA	13.8953	NA	NA	NA	NA	NA	NA	NA	NA	NA	19.5222	NA	NA	NA	NA	NA	NA	17.8041	17.8482	NA	NA	NA	NA	NA	NA	NA	NA	NA	NA	NA	NA	NA	NA	NA	NA	NA	NA	NA	NA	14.8659	NA	NA	19.8296	NA	NA	NA	NA	NA	NA	NA	NA	NA	NA	NA	NA	NA	NA	NA	NA	NA	NA	NA	NA	NA	NA
Q9H0G5	NSRP1	S33	M1	Q9H0G5_NSRP1_S33_M1	19.5731	20.2337	19.5287	20.0161	19.5619	NA	19.8074	19.6722	NA	19.7255	NA	17.6361	NA	NA	NA	NA	18.4688	NA	19.1916	NA	19.4442	19.7236	19.5254	19.3809	19.3182	19.6325	19.561	19.6056	19.1081	19.3506	NA	NA	NA	NA	NA	NA	NA	19.6396	NA	19.0935	19.2308	NA	NA	NA	NA	NA	NA	17.2654	19.258	19.2417	19.2632	NA	19.2968	17.0542	NA	17.9472	NA	NA	NA	NA	NA	NA	NA	16.1976	15.0379	16.3589	NA	NA	NA	NA	NA	NA	19.9951	20.525	18.4721	20.1953	19.1306	19.1449	20.6389	20.711	20.6307	20.5111	18.1107	20.526	19.2133	NA	NA	NA	NA	NA	18.9474	19.333	18.1518	18.9978	18.4736	19.5134	19.3859	NA	NA	19.0088	19.3372	19.4497	20.8535	NA	20.3975	NA	20.1512	NA	NA	NA	NA	NA	NA	16.2672
Q9H0G5	NSRP1	S40	M1	Q9H0G5_NSRP1_S40_M1	NA	NA	NA	NA	NA	NA	NA	NA	NA	NA	NA	NA	NA	19.3358	17.3939	NA	NA	15.4948	NA	NA	NA	NA	NA	NA	17.8408	NA	NA	NA	NA	NA	NA	NA	NA	NA	19.7593	NA	NA	NA	18.74	NA	NA	NA	NA	NA	NA	NA	NA	NA	NA	NA	NA	19.3422	NA	18.4673	15.1451	17.4239	17.3037	NA	NA	16.6209	14.0253	16.4938	18.9704	NA	14.7604	14.2232	NA	NA	NA	NA	NA	NA	20.0868	NA	NA	NA	NA	NA	NA	NA	NA	NA	19.5388	NA	NA	15.8056	NA	NA	NA	NA	17.5115	NA	18.3207	17.4658	18.2852	NA	17.8462	19.0886	NA	NA	NA	NA	14.6392	NA	NA	NA	NA	NA	13.4296	15.8397	NA	NA	NA	NA
Q9H0G5	NSRP1	S42	M1	Q9H0G5_NSRP1_S42_M1	NA	NA	NA	NA	NA	NA	NA	NA	19.5851	NA	NA	19.4912	NA	NA	NA	16.9599	NA	NA	NA	NA	NA	NA	NA	NA	NA	NA	NA	NA	17.6552	NA	19.5059	19.1826	NA	19.3518	NA	NA	NA	NA	NA	NA	NA	NA	NA	NA	NA	18.6612	NA	NA	NA	NA	NA	NA	NA	NA	NA	17.3455	NA	NA	NA	17.4048	NA	NA	NA	NA	NA	NA	19.0654	19.9182	19.1957	NA	20.0687	19.1443	NA	NA	18.7799	NA	NA	NA	NA	NA	NA	NA	NA	NA	NA	NA	NA	17.7402	17.3041	18.2623	NA	NA	NA	NA	NA	NA	NA	17.6301	NA	NA	NA	NA	NA	18.8126	NA	19.5916	NA	15.233	NA	NA	16.9438	NA	16.4516	NA
Q9H0G5	NSRP1	S44	M1	Q9H0G5_NSRP1_S44_M1	NA	NA	NA	NA	NA	NA	NA	NA	NA	NA	NA	NA	16.0399	NA	NA	NA	NA	NA	NA	NA	NA	NA	NA	NA	NA	NA	NA	NA	NA	NA	NA	NA	NA	NA	NA	NA	NA	NA	17.4032	NA	NA	16.9046	20.3155	20.5435	19.1674	17.797	NA	NA	NA	NA	NA	NA	NA	NA	17.3181	NA	NA	17.5494	17.6104	15.4029	NA	NA	NA	NA	NA	NA	NA	NA	NA	NA	NA	NA	NA	NA	18.9068	NA	NA	NA	NA	NA	NA	NA	NA	NA	NA	NA	NA	NA	17.7084	NA	NA	NA	NA	NA	NA	NA	NA	NA	NA	NA	NA	NA	NA	NA	NA	NA	NA	NA	NA	NA	16.5478	16.5325	NA	17.2147
Q9H0G5	NSRP1	T263	M3	Q9H0G5_NSRP1_T263_M3	NA	NA	NA	NA	NA	NA	NA	NA	NA	NA	NA	NA	NA	NA	NA	NA	NA	NA	NA	NA	NA	NA	NA	NA	NA	NA	NA	NA	NA	NA	NA	NA	NA	NA	NA	NA	NA	NA	NA	NA	NA	NA	NA	NA	NA	NA	NA	NA	NA	13.8953	NA	NA	NA	NA	NA	NA	NA	NA	NA	19.5222	NA	NA	NA	NA	NA	NA	17.8041	17.8482	NA	NA	NA	NA	NA	NA	NA	NA	NA	NA	NA	NA	NA	NA	NA	NA	NA	NA	NA	NA	14.8659	NA	NA	19.8296	NA	NA	NA	NA	NA	NA	NA	NA	NA	NA	NA	NA	NA	NA	NA	NA	NA	NA	NA	NA	NA	NA
Q9H0G5	NSRP1	T39	M1	Q9H0G5_NSRP1_T39_M1	NA	NA	NA	NA	NA	19.6991	NA	NA	NA	NA	19.6376	NA	NA	NA	15.9132	NA	NA	NA	NA	19.2334	NA	NA	NA	NA	NA	NA	NA	NA	NA	NA	NA	NA	19.7586	NA	NA	NA	19.0685	NA	NA	NA	NA	18.3873	NA	NA	NA	NA	NA	NA	NA	NA	NA	NA	NA	NA	NA	NA	18.6307	NA	NA	NA	15.4091	NA	NA	16.0845	NA	NA	18.8744	NA	19.3038	20.0378	NA	19.2197	NA	NA	NA	NA	NA	NA	NA	NA	NA	NA	NA	NA	NA	NA	NA	NA	NA	NA	NA	NA	NA	NA	NA	NA	NA	NA	19.5665	17.5477	NA	NA	NA	NA	NA	NA	19.911	NA	NA	NA	NA	NA	NA	NA
Q08J23	NSUN2	S456	M1	Q08J23_NSUN2_S456_M1	NA	NA	NA	18.2901	19.3021	NA	NA	NA	NA	NA	20.1865	20.2984	NA	NA	NA	NA	NA	NA	NA	NA	NA	NA	NA	NA	NA	NA	NA	19.4705	NA	NA	NA	20.1549	NA	18.5482	NA	NA	NA	NA	NA	NA	NA	NA	NA	NA	NA	NA	NA	NA	NA	19.5033	NA	NA	19.515	19.5442	NA	NA	NA	NA	NA	NA	NA	NA	NA	18.123	NA	NA	NA	NA	NA	NA	18.7672	NA	NA	NA	NA	NA	NA	18.6124	18.6477	20.0142	20.4837	NA	NA	18.5503	NA	17.8998	NA	NA	NA	NA	NA	NA	NA	NA	NA	NA	NA	NA	NA	NA	NA	NA	NA	NA	NA	NA	NA	NA	NA	NA	NA	NA	NA	NA
Q08J23	NSUN2	S469	M1	Q08J23_NSUN2_S469_M1	NA	NA	NA	NA	NA	NA	NA	NA	NA	NA	NA	NA	NA	NA	NA	NA	NA	NA	NA	NA	NA	NA	NA	NA	NA	NA	NA	NA	NA	NA	NA	NA	NA	NA	NA	NA	NA	18.6317	NA	NA	NA	NA	NA	NA	NA	NA	NA	NA	NA	NA	NA	NA	NA	NA	NA	NA	NA	NA	NA	NA	NA	NA	NA	NA	NA	18.062	NA	NA	NA	NA	NA	NA	NA	NA	NA	NA	NA	NA	NA	NA	NA	NA	NA	NA	NA	NA	NA	NA	NA	17.3322	NA	NA	NA	NA	NA	NA	NA	NA	NA	NA	NA	NA	NA	NA	NA	NA	NA	NA	NA	NA	NA	NA	NA	NA
Q08J23	NSUN2	T461	M1	Q08J23_NSUN2_T461_M1	NA	20.2264	NA	18.2901	NA	19.173	NA	NA	18.5376	NA	NA	NA	NA	NA	NA	NA	NA	NA	NA	NA	NA	NA	NA	NA	NA	NA	20.0135	NA	NA	NA	NA	NA	20.2125	NA	NA	NA	NA	NA	NA	NA	16.3979	NA	NA	NA	NA	NA	NA	NA	19.688	NA	19.5895	19.0072	NA	NA	NA	NA	NA	18.539	NA	19.5781	NA	NA	NA	NA	17.9329	NA	18.6695	20.3883	20.2807	NA	19.763	NA	NA	NA	17.9099	NA	NA	NA	18.6477	NA	NA	20.1876	NA	19.5503	NA	17.8998	NA	NA	NA	NA	NA	18.4585	19.357	NA	NA	19.4566	20.1658	NA	19.3853	NA	19.2821	NA	18.2975	18.2662	NA	NA	NA	19.3299	NA	NA	NA	NA	NA	NA
Q08J23	NSUN2	T466	M1	Q08J23_NSUN2_T466_M1	19.9292	NA	20.0831	18.2901	18.2751	18.1774	20.2683	20.2887	19.5328	20.1146	NA	NA	NA	NA	NA	NA	NA	NA	20.0602	19.4514	20.0885	19.5148	19.9749	19.789	20.0969	20.0738	NA	18.4724	19.982	20.0596	19.9897	NA	NA	19.5479	19.9258	19.917	NA	18.492	NA	NA	NA	16.684	19.6544	19.6322	19.6811	19.6846	19.5432	19.4194	NA	NA	NA	18.0102	NA	NA	20.1693	20.1918	20.1495	19.5373	19.8767	18.5804	19.5134	19.3836	19.4147	19.1342	18.9717	19.0391	19.6695	NA	NA	20.2568	NA	20.23	19.8386	19.7256	18.8979	19.5156	18.8982	NA	18.646	NA	NA	NA	19.8915	NA	19.9099	17.8689	19.4265	19.201	18.4311	18.2594	20.0309	19.4585	18.357	20.1323	19.8657	18.4564	NA	19.9529	18.3863	19.8841	18.2821	19.8414	19.2964	19.2704	19.8518	19.7549	19.7792	18.3345	19.7877	19.779	19.8178	19.7386	19.8752	19.7284
Q63ZY6	NSUN5P2	S260	M2	Q63ZY6_NSUN5P2_S260_M2	18.8134	18.3332	18.2789	19.1167	18.4925	19.3714	18.6734	19.2777	18.3788	18.9561	19.1367	19.2003	17.6375	17.9607	17.6808	17.8845	17.8778	17.8645	18.1631	18.1668	18.4698	18.2697	18.176	18.1214	19.7553	19.129	19.7058	19.1276	19.0377	19.337	18.9015	19.1926	19.1495	18.6417	19.2832	18.9065	18.0841	17.9534	18.0135	17.8684	18.0698	17.7055	19.698	19.5741	19.6595	19.0559	20.3496	19.4908	18.5562	18.2999	18.4185	18.4229	18.3283	18.4014	18.4898	18.9942	18.707	18.0877	18.2597	18.6725	18.9631	18.2452	18.7624	18.3575	18.5729	18.2403	18.9456	18.4485	18.439	19.1027	18.5479	18.5512	19.1238	19.687	19.2087	19.7551	19.147	18.9981	18.741	18.7254	19.3957	19.4949	19.198	19.2033	18.6496	18.1272	18.5767	18.3103	18.8943	18.7961	19.4827	19.8127	19.5943	19.374	19.8016	19.0326	18.993	19.4173	18.5734	19.0069	18.5404	19.2206	19.4821	19.5679	19.5208	19.1123	19.5801	19.5803	18.2765	18.2844	18.2061	18.3673	18.4091	18.3814
Q63ZY6	NSUN5P2	T258	M2	Q63ZY6_NSUN5P2_T258_M2	19.9406	19.7845	19.7225	20.1904	19.9313	20.1561	20.0095	20.278	19.6453	20.1315	20.2626	20.361	19.1874	19.5586	19.2505	19.434	19.4124	19.441	19.6059	19.5147	19.8124	19.5781	19.5672	19.5301	20.5234	20.0673	20.4133	19.9884	20.1046	20.2451	19.8434	20.0728	20.0495	19.7313	20.0863	19.9142	19.6163	19.4694	19.5627	19.3818	19.5863	19.235	20.3978	20.2916	20.4721	20.0671	21.0546	20.2709	20.0114	19.8061	19.8835	19.8943	19.8095	19.9247	19.8699	19.9103	19.8061	19.5265	19.7087	19.9203	20.0999	19.6439	19.8773	19.6704	19.753	19.6128	20.1061	19.8172	19.9003	20.1083	20.0189	19.9778	19.9884	20.2262	20.0024	20.3129	20.0144	19.8763	20.2596	20.1904	20.8295	20.6095	20.4048	20.7246	20.1442	19.676	19.8834	19.7636	20.0716	19.9463	20.3503	20.4589	20.4298	20.1445	20.5368	19.9181	20.4185	20.2904	20.0527	20.0212	19.8365	20.1569	20.3323	20.4322	20.37	20.0638	20.3346	20.5038	19.7811	19.8196	19.7086	19.9241	19.8908	19.8374
Q9BXI3	NT5C1A	S202	M1	Q9BXI3_NT5C1A_S202_M1	NA	NA	15.6492	NA	NA	16.0416	NA	NA	13.9923	NA	NA	17.6403	NA	NA	NA	NA	NA	NA	NA	NA	NA	NA	NA	NA	NA	NA	16.138	NA	NA	NA	NA	NA	NA	NA	NA	NA	NA	NA	NA	NA	NA	NA	NA	NA	NA	NA	NA	NA	NA	NA	NA	NA	NA	NA	NA	NA	NA	NA	NA	NA	NA	NA	NA	NA	NA	NA	NA	NA	18.2001	NA	NA	19.2447	NA	NA	NA	NA	NA	NA	NA	16.6371	16.0607	NA	NA	16.721	NA	NA	NA	NA	NA	NA	NA	16.3171	16.1761	16.0041	15.9237	15.5955	NA	NA	NA	NA	NA	NA	NA	NA	NA	NA	NA	NA	NA	NA	NA	NA	NA	NA
Q9BXI3	NT5C1A	S204	M1	Q9BXI3_NT5C1A_S204_M1	20.3796	18.9849	19.1823	18.8594	19.6263	18.6736	19.6166	19.0027	18.4868	19.0363	18.9142	17.6474	19.8155	19.8981	19.8542	19.8724	19.718	19.7196	20.6914	20.8863	20.9113	20.491	20.5394	20.3462	21.0065	20.9634	20.0241	20.5023	21.5289	20.9893	19.2716	20.0901	19.8815	19.0155	19.2055	19.4808	19.6384	19.7893	19.8062	19.6568	19.4478	20.6208	19.7714	20.0816	19.5134	19.6224	19.6824	19.4628	19.8074	19.606	19.2612	20.0673	18.8553	19.8014	19.9826	19.5692	20.2643	19.6789	20.018	19.9493	19.8991	20.3745	19.7844	19.6555	19.6905	19.7499	19.2512	19.4795	18.1998	19.7861	19.5326	NA	20.1422	19.4556	19.5191	18.985	19.7604	19.2557	17.8421	16.5593	15.9656	17.7425	17.7724	16.6808	18.9715	19.5453	19.1673	19.4259	19.6164	19.4897	21.014	19.9325	20.0827	19.8829	19.9492	19.9889	18.4679	19.4782	18.5199	19.1527	18.6185	18.9983	18.5634	18.7483	18.1208	19.0564	19.3314	18.5313	19.2985	18.9924	19.2683	19.0231	18.7513	18.891
Q9BXI3	NT5C1A	S57	M1	Q9BXI3_NT5C1A_S57_M1	NA	NA	NA	NA	NA	NA	NA	NA	NA	NA	NA	NA	NA	NA	NA	NA	NA	NA	NA	NA	16.0901	NA	15.9321	NA	11.9249	NA	NA	NA	14.9398	NA	NA	NA	NA	NA	NA	NA	NA	NA	NA	NA	NA	NA	NA	NA	NA	NA	NA	NA	NA	NA	NA	NA	NA	NA	NA	NA	NA	NA	NA	NA	NA	NA	15.4563	14.89	15.2973	15.3784	NA	NA	NA	NA	NA	NA	NA	NA	15.3576	NA	15.3243	NA	NA	NA	NA	NA	NA	NA	NA	NA	NA	NA	NA	NA	NA	NA	NA	NA	NA	NA	NA	NA	NA	NA	NA	NA	NA	NA	NA	NA	NA	NA	NA	NA	NA	NA	NA	NA
Q9BXI3	NT5C1A	S58	M1	Q9BXI3_NT5C1A_S58_M1	15.4834	NA	15.7364	NA	15.7621	15.4731	NA	NA	NA	NA	NA	NA	NA	NA	NA	NA	NA	NA	16.1718	15.6608	NA	16.0623	NA	15.7763	NA	NA	NA	NA	NA	NA	NA	NA	NA	NA	NA	NA	NA	NA	NA	NA	NA	NA	NA	NA	NA	NA	NA	NA	NA	NA	NA	14.9262	NA	13.4573	NA	NA	NA	NA	NA	NA	15.3543	15.5469	NA	NA	NA	NA	NA	NA	NA	NA	NA	NA	NA	14.7227	NA	NA	NA	NA	NA	NA	NA	NA	NA	NA	NA	NA	NA	NA	NA	NA	NA	NA	NA	NA	NA	NA	NA	NA	NA	NA	NA	NA	NA	NA	NA	NA	NA	NA	NA	NA	NA	NA	NA	NA
Q9BXI3	NT5C1A	T53	M1	Q9BXI3_NT5C1A_T53_M1	NA	15.3824	NA	14.5223	NA	NA	NA	NA	NA	NA	NA	NA	NA	NA	NA	NA	NA	NA	NA	NA	NA	NA	NA	NA	NA	NA	NA	NA	14.4278	NA	NA	NA	NA	NA	NA	NA	NA	NA	NA	NA	NA	NA	NA	NA	NA	NA	NA	NA	NA	NA	NA	NA	NA	NA	NA	NA	NA	NA	NA	NA	NA	NA	NA	NA	NA	NA	NA	NA	NA	NA	NA	NA	NA	NA	NA	NA	NA	14.9784	NA	NA	NA	NA	NA	NA	NA	NA	NA	NA	NA	NA	NA	NA	NA	NA	NA	NA	NA	NA	NA	NA	NA	NA	NA	NA	NA	NA	NA	12.895	NA	NA	NA	NA	NA	NA
Q9H0P0	NT5C3A	S270	M1	Q9H0P0_NT5C3A_S270_M1	16.0653	NA	NA	NA	NA	NA	NA	NA	NA	NA	NA	NA	NA	NA	NA	NA	NA	17.042	NA	NA	NA	NA	NA	NA	NA	NA	NA	NA	NA	NA	14.8861	NA	NA	NA	NA	NA	NA	NA	NA	NA	NA	NA	NA	NA	NA	NA	NA	NA	NA	NA	NA	NA	NA	NA	15.3596	13.7803	NA	12.3508	NA	NA	NA	NA	NA	17.6026	NA	NA	NA	NA	NA	NA	NA	NA	NA	NA	NA	14.8672	NA	14.609	NA	16.4311	14.8681	12.4541	NA	15.7067	NA	NA	NA	NA	NA	NA	NA	NA	NA	NA	NA	NA	16.3766	NA	NA	NA	NA	NA	NA	NA	NA	NA	NA	NA	NA	NA	16.4276	NA	NA	NA
Q9H0P0	NT5C3A	S278	M1	Q9H0P0_NT5C3A_S278_M1	NA	17.685	16.6929	17.1393	17.8812	16.2522	17.8373	16.822	16.8407	14.7183	14.8225	16.4022	16.4857	16.5549	16.8819	16.87	16.7326	NA	17.0315	17.3298	17.1264	16.6586	16.8926	16.9798	16.8714	16.753	16.6798	17.3176	NA	16.9286	17.0346	17.1614	16.991	16.6127	17.1714	17.3836	16.7694	16.3893	16.6133	16.914	16.571	16.807	17.2699	17.3914	17.1666	17.085	17.1628	17.6705	NA	NA	17.2778	16.7486	16.7155	16.2748	NA	16.9328	16.9439	NA	16.2549	NA	NA	NA	NA	NA	16.6063	16.6996	19.6948	16.6194	16.8055	NA	17.0089	16.7261	NA	17.4049	NA	17.4358	17.6681	17.2859	17.2131	16.8294	NA	13.9733	NA	NA	16.8692	16.6051	16.5555	15.8006	17.3502	NA	19.2084	16.6134	13.9835	16.26	17.2365	NA	NA	13.7669	15.4542	15.5334	15.0628	NA	17.4252	NA	NA	18.0113	14.577	17.6567	16.4125	NA	NA	16.8398	NA	14.6844
Q9H0P0	NT5C3A	T66	M1	Q9H0P0_NT5C3A_T66_M1	NA	NA	NA	NA	NA	NA	14.1633	13.5957	NA	13.7235	12.9807	NA	NA	NA	NA	NA	NA	NA	NA	13.2707	13.262	12.604	13.1231	12.7361	NA	NA	12.9401	NA	NA	NA	NA	NA	NA	NA	NA	NA	NA	11.7324	12.1939	10.9674	NA	NA	NA	NA	NA	NA	NA	NA	NA	NA	NA	NA	NA	NA	NA	NA	NA	NA	NA	NA	13.0419	12.9966	13.1178	NA	12.9285	NA	NA	13.0421	NA	NA	NA	NA	NA	NA	NA	13.1933	NA	NA	NA	NA	NA	NA	NA	NA	NA	13.5924	13.0711	NA	NA	NA	14.3194	14.2141	13.844	13.9168	13.6945	13.8687	13.1415	NA	NA	NA	NA	NA	NA	NA	12.9626	13.4389	NA	NA	NA	NA	NA	NA	NA	NA
Q8TCD5	NT5C	S100	M1	Q8TCD5_NT5C_S100_M1	15.2448	14.7539	15.7851	15.5202	15.5877	15.7672	16.1128	16.1883	16.117	16.3564	16.3939	16.0421	16.3169	15.7949	16.2121	15.7376	16.3127	16.2385	14.8014	15.9642	16.0982	16.1569	15.8486	16.111	15.5069	15.9465	15.1891	15.9395	16.4711	15.6818	15.694	15.7244	15.4796	15.6459	16.2049	16.0355	16.0374	15.8725	15.4575	16.2604	16.0106	16.2032	15.658	15.633	15.3842	15.7495	15.2316	15.885	16.1223	16.0544	15.8753	NA	NA	15.7572	16.6639	16.2939	16.3278	16.8637	16.7478	16.3978	15.0803	15.4572	15.3905	15.3927	15.586	15.7154	16.4058	16.2237	16.4125	16.323	16.1307	16.5312	15.3993	NA	16.2395	NA	16.1059	16.5853	15.5791	15.204	14.9149	15.1095	15.8389	15.211	15.1419	15.9572	15.8513	15.9038	16.1702	16.0058	16.3702	16.1175	16.1502	16.1214	15.9705	16.3703	16.0045	16.3819	16.3155	16.2057	16.438	16.3126	15.2167	15.8655	15.3945	15.4238	15.582	15.8045	16.1235	15.9832	16.0949	15.7632	16.0585	16.1971
P53384	NUBP1	S312	M1	P53384_NUBP1_S312_M1	NA	15.3295	NA	14.935	NA	NA	14.8665	NA	13.8149	14.5154	12.7417	12.2452	15.6633	15.3408	15.4772	14.0761	15.2055	15.7745	NA	13.4944	15.1702	14.5425	14.1117	13.8152	14.7582	14.4815	NA	14.8853	13.5912	12.2384	12.0662	NA	13.8469	NA	NA	NA	15.5066	15.0745	14.7875	14.1489	14.6183	14.8438	15.3769	14.8718	14.2216	14.6258	15.1589	14.5748	13.0343	NA	NA	NA	NA	NA	11.759	NA	13.9499	14.3664	NA	NA	14.3984	14.6904	14.903	NA	13.594	13.0617	15.9846	15.6589	15.8133	15.5875	15.6425	15.4741	15.1282	15.0712	14.6847	14.7944	15.0575	14.6106	14.8826	15.3964	15.3195	12.4028	12.3416	15.9936	15.445	15.7325	15.7088	15.6766	15.752	15.5853	14.4479	13.7959	NA	14.5403	12.5714	14.0337	NA	NA	NA	NA	NA	NA	14.4009	15.0418	15.3525	13.8104	14.2226	15.3057	15.0075	14.6008	14.2843	14.4119	NA	NA
Q02818	NUCB1	S369	M1	Q02818_NUCB1_S369_M1	17.6498	19.7049	16.9961	17.4647	17.5378	17.6358	17.9132	17.9593	17.6456	17.8003	17.6934	17.8313	17.8065	16.2379	16.2657	16.2168	18.034	NA	18.0391	18.2074	18.3216	18.2262	18.1442	17.9761	17.7733	17.9781	17.7854	17.9152	17.8983	17.4256	17.8619	18.026	18.3421	18.5513	17.6413	17.8548	17.4806	18.4095	17.8055	17.4383	17.0121	17.9519	17.4396	17.2316	16.9766	16.8017	16.7241	16.5324	17.5861	17.7094	17.6123	17.4463	17.6101	17.5257	18.0161	18.1705	17.8984	18.2204	17.3927	17.3586	17.3082	17.6248	17.6609	18.1146	17.9367	17.8868	16.6798	17.3587	16.8571	17.1385	17.1005	16.63	17.6611	17.0983	16.9676	17.0777	16.9298	16.7115	18.5162	18.9479	17.6309	19.0733	17.2339	17.9028	17.6071	17.4678	16.8402	17.1805	16.8689	17.4294	17.3717	17.3255	17.0956	17.153	17.1721	17.1475	17.4915	17.1	17.1232	16.9311	17.0999	17.0686	17.1396	17.4736	17.1652	17.5066	17.2493	17.1179	18.0601	17.7429	17.7878	17.7214	17.8109	17.0028
Q9H1E3	NUCKS1	S113	M1	Q9H1E3_NUCKS1_S113_M1	21.5912	22.1321	21.7986	21.854	21.7304	22.0313	21.4251	21.4566	22.1345	21.733	21.6473	21.9962	21.0158	21.1393	20.94	21.0125	20.8344	20.6949	21.6234	21.9466	21.2999	22.0397	21.6693	21.9365	21.7006	21.981	21.3176	21.6035	21.4679	21.8077	22.0846	21.7964	21.9862	22.2899	21.7508	21.8098	20.8809	20.9542	20.9706	21.093	21.0663	20.6986	21.9047	22.003	21.842	21.94	21.7198	22.0542	21.5619	21.7442	21.7781	21.6962	21.7644	21.4405	21.781	21.9421	21.9196	21.6429	21.7494	21.7736	21.9536	21.9223	22.0941	22.1491	22.0213	22.1845	21.5026	21.965	21.9228	21.2648	21.3896	22.0011	21.8576	21.7987	22.0708	21.702	21.7694	22.2712	22.5135	22.8267	21.8555	22.3131	21.9138	22.0589	21.8601	21.2677	21.453	21.2918	21.3698	21.244	21.7022	22.127	21.9547	21.7498	21.9436	21.9928	22.0404	21.5928	21.9614	22.169	22.1173	22.4364	21.6722	21.8381	21.7733	21.8209	21.6293	21.5908	21.6334	21.3909	21.2593	21.1506	21.4772	21.4018
Q9H1E3	NUCKS1	S14	M2	Q9H1E3_NUCKS1_S14_M2	16.8661	16.9146	18.5015	17.7955	16.7163	18.4759	NA	NA	NA	NA	NA	NA	NA	NA	NA	NA	NA	NA	NA	NA	NA	NA	NA	NA	NA	NA	NA	NA	NA	NA	16.0597	NA	NA	NA	NA	NA	21.0258	19.7063	NA	NA	NA	NA	NA	NA	NA	NA	NA	17.224	NA	NA	NA	NA	NA	NA	NA	NA	NA	NA	NA	NA	NA	NA	NA	NA	NA	NA	NA	NA	NA	NA	16.5896	NA	NA	NA	NA	NA	NA	NA	16.7477	NA	17.617	17.8655	NA	17.9078	17.8633	18.2542	NA	NA	NA	NA	NA	NA	NA	NA	NA	NA	17.3785	NA	NA	NA	NA	NA	NA	NA	NA	NA	NA	NA	NA	NA	NA	NA	NA	NA
Q9H1E3	NUCKS1	S181	M1	Q9H1E3_NUCKS1_S181_M1	16.9504	18.3128	16.9701	17.6344	17.3107	17.5279	16.7441	16.3683	16.5614	16.9229	17.2573	17.3862	16.1186	16.4094	15.9612	16.1588	15.8472	15.9999	16.4818	16.3932	16.3747	16.5275	16.4295	16.5695	17.1022	17.0436	16.6062	16.4321	16.4872	17.2228	16.9119	16.6558	16.9183	17.2571	16.6374	16.4578	16.72	16.9062	16.4521	16.369	16.5914	16.3003	NA	NA	NA	16.0683	NA	16.1116	17.0399	17.1415	16.8557	16.7922	17.2302	17.2172	16.6563	16.3293	16.1942	16.7534	16.5118	16.5668	16.9388	17.1124	17.211	17.1038	17.0169	16.9268	16.6901	16.9863	16.8926	16.3215	17.0305	16.9943	NA	NA	16.1364	16.2144	16.3908	16.9097	17.0621	17.0241	17.1216	16.9079	16.4649	17.1244	17.0426	16.2756	16.1691	16.1734	16.352	16.1981	16.3061	16.7096	15.9668	16.5722	16.645	16.8984	16.6452	16.2086	16.6038	16.4057	16.7566	16.7406	16.6282	16.8459	17.0431	16.3174	16.863	17.0547	16.5452	16.0397	16.0286	16.0518	16.3062	16.3404
Q9H1E3	NUCKS1	S181	M2	Q9H1E3_NUCKS1_S181_M2	15.4406	16.8094	15.632	16.217	15.8733	16.4144	15.582	15.1484	15.1828	16.1719	16.0128	16.2967	15.7588	15.7317	15.5261	15.339	14.5913	15.637	15.3381	15.1458	14.9117	15.3082	15.1824	15.282	15.9586	15.7718	15.2311	14.3806	NA	15.6941	16.059	15.558	15.5167	16.4516	15.6154	15.4635	16.3369	16.1789	15.7452	15.6022	15.8977	15.5559	14.823	NA	14.6387	15.265	15.1718	15.7252	16.0983	15.8844	16.0145	15.5231	16.0649	16.163	NA	15.116	14.4762	15.9008	15.8132	16.111	15.4422	15.731	15.6692	15.6289	15.3255	15.7489	15.9966	15.8522	15.9414	15.5334	15.7523	15.2112	13.935	14.9683	14.8824	14.7459	13.9331	15.5419	16.2051	16.4589	16.1876	16.329	15.6114	16.3527	16.3807	15.6759	15.6215	14.9558	15.6041	15.5299	15.2173	15.5662	15.004	15.3055	15.6606	15.7871	15.8721	15.6436	15.6153	15.7241	16.2618	16.0439	15.3654	15.5454	15.715	15.3378	15.4895	16.0331	15.5878	NA	15.1764	15.3589	15.4703	15.642
Q9H1E3	NUCKS1	S19	M1	Q9H1E3_NUCKS1_S19_M1	25.15	25.8858	25.2221	25.2923	25.2304	25.4636	24.2581	24.23	24.2356	24.3461	24.5001	24.7094	23.994	24.126	23.9484	23.8354	23.5609	23.9485	24.3206	24.5771	24.2782	24.7846	24.2657	24.5966	25.1236	24.9576	24.8181	24.6137	24.626	24.9938	24.6872	24.3374	24.6881	24.782	24.4786	24.16	23.9871	24.2447	24.0016	23.7418	23.853	23.6915	24.4162	24.4512	24.23	24.415	24.0987	24.5199	24.9303	24.8864	24.8043	24.7152	25.1019	24.9271	24.5952	24.7152	24.4273	24.6475	24.4894	24.6767	24.7784	24.9162	24.8807	24.6721	24.7372	24.7615	24.9794	25.1068	24.9886	24.7692	24.7625	24.544	24.8429	24.9902	24.9639	24.9304	24.8029	25.0857	25.3623	25.4285	25.0312	24.9805	24.6832	25.2243	24.7187	24.2732	24.3201	24.1926	24.1421	24.2669	24.3126	24.313	24.5042	24.5013	24.1109	24.6198	24.9621	24.5432	24.8202	24.7251	24.8866	24.8696	24.5621	24.9436	24.9173	24.6959	24.7896	24.8652	24.335	23.8169	24.1149	23.9988	24.1667	23.97
Q9H1E3	NUCKS1	S19	M2	Q9H1E3_NUCKS1_S19_M2	NA	NA	NA	NA	NA	NA	NA	NA	NA	17.023	NA	18.1469	NA	NA	NA	NA	NA	NA	NA	NA	NA	NA	NA	NA	NA	NA	NA	17.761	NA	NA	NA	NA	NA	NA	NA	NA	NA	NA	NA	NA	NA	NA	NA	NA	NA	NA	NA	NA	NA	NA	NA	NA	NA	NA	NA	NA	NA	NA	NA	NA	NA	NA	NA	NA	17.8456	NA	NA	NA	NA	NA	NA	NA	NA	NA	NA	NA	NA	NA	NA	NA	NA	NA	NA	NA	NA	NA	NA	NA	NA	NA	NA	NA	NA	17.6852	NA	17.4965	NA	NA	NA	17.8463	NA	NA	NA	NA	NA	NA	NA	NA	NA	NA	NA	NA	NA	19.4423
Q9H1E3	NUCKS1	S204	M2	Q9H1E3_NUCKS1_S204_M2	22.1856	22.8834	22.0076	22.2642	22.1962	22.1804	22.5356	22.394	22.2909	22.5264	22.446	22.5505	21.5918	21.562	21.342	21.2311	21.279	21.1722	21.1992	21.2813	21.4708	21.854	21.3788	21.5976	22.3949	22.5092	22.1407	22.1937	22.4936	22.3377	22.5583	22.2152	22.6299	22.7471	22.1299	21.9508	21.8158	22.1045	21.8393	21.4955	21.3885	21.3155	22.102	22.1079	22.1109	22.1819	22.0054	22.0591	22.4339	22.2698	22.3311	22.2115	22.3862	22.3321	22.1944	22.0405	21.935	22.1083	21.8913	21.8719	21.8902	21.8053	21.8245	21.8228	21.7818	21.9208	22.549	22.7396	22.5612	22.3017	22.3955	22.3524	21.9146	21.8278	21.7573	21.9617	21.7619	21.9469	22.9115	23.4043	22.9464	23.0381	22.4316	23.0149	22.4445	22.1833	21.9996	21.787	21.8569	21.8547	22.0728	21.9641	22.0328	21.922	21.7299	21.9133	22.5048	22.2798	22.3882	22.038	22.0465	22.2523	22.2668	22.7004	22.404	22.3744	22.2754	22.3649	22.0882	21.74	21.7607	21.8362	21.9406	21.8568
Q9H1E3	NUCKS1	S204	M3	Q9H1E3_NUCKS1_S204_M3	23.025	24.3996	23.1752	23.5569	23.5746	23.4215	23.3812	23.7721	23.575	23.4862	23.6242	23.5954	23.579	23.9062	23.5326	23.6308	23.6293	23.4948	23.2256	23.3085	23.3914	23.9528	23.6518	23.9731	24.3366	24.8233	24.2077	24.4498	24.6958	24.2627	24.4026	24.0085	24.3172	24.5749	23.9858	23.9276	23.868	24.0667	23.7988	23.7755	23.6554	23.4432	23.6654	23.746	23.672	23.9509	23.1371	23.9088	23.9157	24.1238	23.9243	23.8941	24.0856	24.0813	23.7995	23.3409	23.2867	23.6115	23.3731	23.5399	23.8381	23.8387	23.7441	23.8445	23.8764	23.977	23.6728	23.7254	24.1758	23.7418	23.845	23.8948	22.6673	23.1879	23.2202	23.4777	23.3525	23.6241	24.2269	20.3701	24.2414	23.9802	23.4445	24.1667	24.3504	19.9562	20.7677	23.7678	23.7789	23.8273	23.0754	19.3803	22.9541	22.6644	22.5984	22.906	23.6272	23.035	23.3505	22.949	20.0005	23.1555	22.9823	23.3566	23.2278	23.2471	22.9336	23.1533	23.9201	23.7126	23.6948	23.7309	23.9317	23.991
Q9H1E3	NUCKS1	S214	M1	Q9H1E3_NUCKS1_S214_M1	24.62	25.46	24.6677	24.7447	24.7419	24.789	24.7816	24.4629	24.4694	24.9266	24.992	25.1153	24.2172	24.3342	23.9447	23.9366	23.6788	23.8728	23.9669	24.0643	23.9705	24.4783	24.0982	24.4226	25.1152	25.058	24.6341	24.4266	24.7618	24.8987	24.9712	24.6835	24.8538	25.1188	24.5571	24.5075	24.4554	24.5338	24.33	24.0649	24.1662	24.0733	24.7623	24.7354	24.6242	24.6077	24.9948	24.7368	24.9263	24.8787	24.8836	24.7372	25.0972	24.9525	24.8409	24.4728	24.3012	24.8456	24.413	24.4585	24.3157	24.1613	24.3472	24.4928	24.1922	24.471	24.9755	25.0512	24.9482	24.6819	24.8487	24.8295	24.344	24.273	24.198	24.2288	24.113	24.5867	25.473	25.6005	25.6725	25.3637	24.8065	25.5004	24.8627	24.3222	24.3557	24.1691	24.1927	24.1522	24.6209	24.6619	24.4733	24.3686	24.5037	24.6571	24.88	24.3038	24.911	24.5219	24.7688	24.8963	24.5594	24.9078	24.7674	24.5727	24.5841	24.8448	24.6562	24.0609	24.1004	24.2125	24.2982	24.4144
Q9H1E3	NUCKS1	S214	M2	Q9H1E3_NUCKS1_S214_M2	20.7492	21.5184	20.3351	20.9009	20.7224	20.624	20.94	21.2498	21.0357	21.2733	21.0325	21.2925	19.7047	19.8726	19.4275	19.3025	19.3773	19.2543	19.1881	19.3781	19.464	19.7622	19.2677	19.7485	20.9883	21.0976	20.6846	20.7901	21.0051	21.0021	20.9784	20.9868	21.3441	21.4858	20.7532	20.5403	19.7371	20.135	19.5024	19.4683	19.5336	19.056	20.7054	20.8987	20.8499	20.9766	20.5297	20.8773	20.8896	20.9016	20.8754	20.7712	20.9991	21.0231	20.9518	20.9918	20.7814	20.708	20.1232	20.5049	20.0848	19.9607	20.2148	20.1526	19.9757	20.0636	21.1966	21.3814	21.1701	20.855	20.8549	21.0156	20.4604	20.4689	20.3575	20.7335	20.309	20.5117	21.6607	22.2068	21.9192	21.8526	21.138	21.9003	21.0876	20.302	20.3886	20.1761	20.2356	20.2525	21.1257	20.8448	20.8423	21.0556	20.8618	20.9339	21.2321	20.9058	20.989	20.6935	20.5788	20.8539	21.1394	21.5567	21.2095	21.2911	21.086	21.2215	19.9221	19.9369	19.677	19.9049	19.8879	19.8747
Q9H1E3	NUCKS1	S214	M3	Q9H1E3_NUCKS1_S214_M3	23.025	24.3996	23.1752	23.5569	23.5746	23.4215	23.3812	23.7721	23.575	23.4862	23.6242	23.5954	23.579	23.9062	23.5326	23.6308	23.6293	23.4948	23.2256	23.3085	23.3914	23.9528	23.6518	23.9731	24.3366	24.8233	24.2077	24.4498	24.6958	24.2627	24.4026	24.0085	24.3172	24.5749	23.9858	23.9276	23.868	24.0667	23.7988	23.7755	23.6554	23.4432	23.6654	23.746	23.672	23.9509	23.1371	23.9088	23.9157	24.1238	23.9243	23.8941	24.0856	24.0813	23.7995	23.3409	23.2867	23.6115	23.3731	23.5399	23.8381	23.8387	23.7441	23.8445	23.8764	23.977	23.6728	23.7254	24.1758	23.7418	23.845	23.8948	22.6673	23.1879	23.2202	23.4777	23.3525	23.6241	24.2269	20.3701	24.2414	23.9802	23.4445	24.1667	24.3504	19.9562	20.7677	23.7678	23.7789	23.8273	23.0754	19.3803	22.9541	22.6644	22.5984	22.906	23.6272	23.035	23.3505	22.949	20.0005	23.1555	22.9823	23.3566	23.2278	23.2471	22.9336	23.1533	23.9201	23.7126	23.6948	23.7309	23.9317	23.991
Q9H1E3	NUCKS1	S221	M1	Q9H1E3_NUCKS1_S221_M1	13.7891	14.4398	NA	12.599	13.8503	NA	NA	11.5765	NA	NA	12.4942	13.2961	NA	NA	NA	9.63495	NA	NA	NA	11.3996	11.7156	NA	12.7669	NA	15.2937	13.9307	NA	NA	14.0118	14.2572	13.4859	NA	12.1658	12.4407	NA	NA	NA	NA	15.0752	NA	NA	NA	14.4431	NA	13.8205	NA	NA	NA	15.6388	NA	NA	NA	NA	15.0558	NA	NA	12.2865	14.192	12.8104	NA	NA	10.9214	10.7703	12.8365	NA	NA	13.2852	14.3606	13.5725	NA	NA	NA	14	NA	11.3938	NA	NA	12.0344	15.0783	NA	NA	15.2106	14.5962	15.0675	NA	13.1315	14.4844	NA	NA	NA	NA	NA	NA	NA	NA	NA	14.5676	NA	NA	NA	12.9591	NA	14.6221	14.9991	NA	15.0194	15.3542	15.9961	11.3639	NA	12.5423	12.1079	12.2889	NA
Q9H1E3	NUCKS1	S221	M2	Q9H1E3_NUCKS1_S221_M2	19.8941	21.2239	17.6008	21.9425	18.7109	21.464	19.9371	18.564	15.3658	17.6832	21.0074	18.7944	20.8533	21.7018	16.9884	23.0661	20.4723	23.1391	21.7735	20.144	20.6759	21.0341	16.6065	20.0858	NA	21.6122	20.2721	19.9463	20.5993	21.3225	NA	NA	NA	21.4814	NA	NA	21.9244	21.9727	22.0046	21.5509	20.8608	22.1608	NA	23.2348	22.9793	NA	NA	21.9164	17.7239	21.7478	NA	21.5388	21.6019	17.9657	19.3742	NA	20.4395	19.761	19.1006	19.7092	20.8512	21.7557	21.7052	20.6858	21.8291	NA	NA	21.5218	20.7554	20.713	NA	NA	NA	NA	NA	19.3943	NA	NA	22.7068	21.3595	22.4571	22.5978	20.9232	22.6643	21.944	17.4814	22.7185	21.6478	NA	NA	18.8358	19.9636	15.9164	21.7262	NA	21.3772	21.3601	19.3559	21.4867	21.3492	20.1361	20.2029	23.2047	20.343	NA	23.1602	19.9279	21.9426	NA	NA	20.0604	20.6011	NA	NA
Q9H1E3	NUCKS1	S223	M1	Q9H1E3_NUCKS1_S223_M1	22.9972	23.4052	22.8028	22.7577	22.7359	22.785	22.3951	22.3676	22.3471	22.7661	22.7939	22.8495	22.2298	22.3456	21.904	21.9218	21.9158	21.9189	22.1845	21.9462	21.5526	22.5459	22.1533	22.5282	23.1528	22.9509	22.8024	22.3113	22.6623	22.9101	22.6567	22.4725	22.8372	23.1699	22.389	22.4152	22.2645	22.313	22.3992	21.9743	22.151	21.8109	22.2951	22.3521	22.2634	22.3053	22.4546	22.4003	22.9825	23.0002	22.9959	22.8227	23.2572	23.0264	22.5576	22.3624	22.2156	22.5654	22.115	22.198	22.5065	22.5113	22.5271	22.4519	22.5656	22.1334	23.0446	23.1413	22.9615	22.6731	22.7683	22.8251	22.4673	22.3361	22.3422	22.3349	22.0868	22.4679	23.3208	23.6358	23.5322	23.3708	22.8643	23.4336	23.0468	22.3797	22.5279	22.2298	22.2901	22.3452	22.1989	22.6706	22.4963	22.2115	22.1002	22.3753	22.3938	21.9519	22.3618	22.131	22.2258	22.3659	22.845	23.1631	23.1478	22.9272	22.8376	22.9445	22.5534	22.1565	22.1395	22.0079	22.2431	22.3403
Q9H1E3	NUCKS1	S223	M2	Q9H1E3_NUCKS1_S223_M2	22.502	22.0534	20.3549	22.772	22.8089	22.3111	21.1678	20.5544	21.9787	21.2037	21.6465	21.8835	22.4744	22.5313	22.7567	21.8979	20.4483	21.8845	20.6744	20.9734	16.9905	21.8635	21.4033	21.2674	22.9572	21.9896	21.7665	22.1276	20.788	21.7839	22.7564	22.3392	23.54	22.42	23.3976	22.3808	22.7539	22.8022	21.8623	19.4958	21.6903	22.8364	24.0111	22.2197	22.3396	25.7976	22.9824	22.5919	22.9659	22.6036	23.9196	21.3509	22.3124	22.5781	21.723	23.0047	20.9075	20.4408	20.9553	22.5097	20.8525	21.6479	22.1076	20.7589	22.6585	25.5673	22.7549	22.0581	21.3816	21.5001	22.8723	23.2155	21.7303	23.0839	23.2553	20.7834	21.5829	22.3119	23.5363	22.2984	23.2865	23.4272	22.3937	23.4937	21.7417	22.7935	22.5211	21.1277	23.7879	23.8378	22.4032	21.1948	20.9934	21.8365	23.6873	22.4208	22.3428	22.1138	22.3161	22.5568	22.0275	22.9041	22.3248	23.0026	22.9328	20.2849	21.5804	21.4259	23.6468	23.8072	21.5552	23.5378	23.7822	23.9123
Q9H1E3	NUCKS1	S54	M2	Q9H1E3_NUCKS1_S54_M2	NA	NA	NA	15.4624	14.2034	15.5228	12.8662	12.6142	NA	16.4885	15.8162	15.7066	NA	NA	NA	NA	NA	NA	NA	NA	NA	NA	NA	NA	NA	NA	NA	NA	14.4735	NA	NA	NA	NA	NA	NA	NA	NA	NA	NA	NA	NA	NA	NA	16.4711	NA	NA	NA	15.5087	NA	NA	NA	NA	NA	NA	14.9063	NA	NA	NA	NA	NA	NA	NA	NA	NA	NA	NA	14.8325	14.7638	NA	15.3269	NA	14.641	15.0883	NA	NA	NA	NA	NA	NA	NA	15.5118	NA	NA	NA	NA	NA	NA	NA	NA	NA	14.3234	NA	NA	13.8658	14.3313	NA	NA	14.8096	NA	NA	NA	NA	NA	NA	NA	NA	14.1641	NA	NA	NA	NA	15.3441	13.9315	NA
Q9H1E3	NUCKS1	S58	M1	Q9H1E3_NUCKS1_S58_M1	NA	16.2969	NA	15.0809	16.1322	16.2637	15.8391	14.9711	15.8072	15.2085	16.0286	14.8282	14.1042	NA	14.493	12.5153	14.4939	15.6561	NA	16.1322	NA	NA	NA	NA	13.481	15.5923	16.2031	15.6002	14.1985	16.5584	NA	NA	16.2221	NA	15.8115	14.9695	NA	15.7179	15.6715	12.0833	12.6082	13.7062	NA	16.0827	NA	NA	14.9808	NA	NA	15.0341	16.2006	NA	14.9455	15.2757	13.593	15.3075	15.6934	14.8395	15.2349	15.5867	14.9939	15.6002	NA	12.373	NA	16.2622	16.1189	NA	16.6651	NA	NA	15.6845	14.5323	NA	15.3358	16.0847	NA	15.8066	15.7654	17.3236	14.4003	14.8846	17.0726	16.238	15.0806	15.24	13.6429	NA	NA	NA	13.7282	15.4206	NA	14.2714	15.3612	15.7304	NA	NA	NA	NA	14.7133	NA	14.8434	16.522	15.7285	15.5107	NA	NA	NA	14.9893	NA	13.934	15.6805	NA
Q9H1E3	NUCKS1	S58	M2	Q9H1E3_NUCKS1_S58_M2	16.3629	15.9438	15.6048	16.6046	15.5106	15.9811	14.9352	14.2276	15.0129	14.7811	15.0419	16.1656	15.8306	16.7839	16.1656	15.7156	NA	16.2546	15.4247	15.2522	18.2111	16.9552	16.8448	15.4885	16.014	16.604	13.6455	15.6844	15.4118	15.9231	15.9301	15.594	15.7862	16.3678	16.0997	15.3893	16.2714	16.8103	17.0366	NA	15.9385	16.4423	16.186	16.0212	16.7832	15.431	16.9423	16.2415	16.7473	13.7824	15.703	14.5556	15.3966	13.6948	16.482	16.063	16.1044	16.4099	16.5211	16.3152	16.1618	15.2869	16.371	16.3522	15.8798	17.6189	15.8491	15.7535	15.3995	15.718	15.9707	15.1416	15.3157	16.0958	15.1858	14.9573	16.0161	15.7422	16.3772	17.2692	16.7697	16.042	16.0487	16.5765	17.8417	17.2353	17.3483	16.1908	15.7905	15.7683	15.4263	16.5753	15.4425	15.3179	15.6982	16.3822	15.3765	15.6316	14.7722	NA	15.7343	14.8297	15.0465	17.1652	16.4559	15.9798	15.1433	15.7006	15.7369	NA	16.9478	16.5781	16.8834	17.2532
Q9H1E3	NUCKS1	S61	M1	Q9H1E3_NUCKS1_S61_M1	15.4901	NA	16.0699	NA	NA	NA	NA	NA	NA	NA	NA	NA	NA	NA	NA	NA	NA	NA	NA	NA	NA	NA	NA	15.1695	NA	NA	NA	NA	NA	NA	13.4896	12.0482	NA	NA	NA	NA	NA	NA	NA	12.0833	NA	NA	NA	NA	NA	NA	NA	NA	16.3829	NA	NA	14.1137	NA	NA	NA	NA	NA	NA	NA	NA	NA	NA	NA	NA	NA	NA	NA	15.8554	NA	11.8505	15.9607	NA	NA	15.4753	NA	NA	NA	NA	NA	NA	NA	NA	NA	NA	NA	NA	NA	NA	NA	NA	NA	NA	15.567	NA	NA	NA	NA	NA	NA	NA	NA	NA	NA	NA	NA	NA	14.0408	14.6868	NA	NA	NA	NA	NA	NA
Q9H1E3	NUCKS1	S61	M2	Q9H1E3_NUCKS1_S61_M2	15.5932	15.3724	15.101	16.1041	15.0631	15.0322	14.5737	13.6946	14.4791	14.2073	14.6044	14.9255	15.1197	15.9206	15.3023	14.8523	NA	15.3913	14.6651	14.5371	17.4465	16.0919	15.9412	14.8349	15.2621	15.8911	12.7822	15.1585	14.7091	15.3639	15.1726	14.659	15.114	15.5045	15.3761	14.7694	15.5802	15.9188	16.1733	NA	15.3051	15.7024	15.3227	15.5601	15.9199	14.5677	16.079	15.3082	16.033	12.9191	15.0804	13.6923	14.6477	13.1598	16.0396	15.341	15.2411	15.5466	15.6578	15.4995	15.3932	14.7521	15.7959	15.4889	15.0945	17.0828	14.6339	15.028	14.5362	14.3794	15.2463	13.9567	13.6826	15.4131	14.6061	14.3137	15.1528	14.9646	15.7201	16.5264	16.192	15.506	15.348	15.8765	16.9784	16.372	16.485	15.3889	15.0276	15.0918	14.7648	15.712	14.7664	14.9654	15.1718	15.5794	14.9175	NA	14.3209	NA	14.8904	13.9664	14.4242	16.3019	15.6078	15.1165	13.5402	15.1175	15.005	NA	16.0845	16.1152	16.732	16.3899
Q9H1E3	NUCKS1	S73	M1	Q9H1E3_NUCKS1_S73_M1	NA	NA	15.7336	NA	14.9481	NA	14.4909	NA	NA	15.148	15.1995	15.3139	NA	NA	NA	NA	NA	15.5095	NA	NA	NA	NA	NA	NA	NA	NA	NA	NA	NA	15.3023	NA	15.5564	14.9075	NA	14.6676	NA	NA	NA	NA	NA	NA	NA	NA	NA	NA	NA	NA	NA	16.0188	NA	15.8552	15.7977	NA	NA	NA	NA	NA	NA	NA	NA	NA	15.1512	11.3149	15.8754	17.4388	NA	16.5016	13.3395	15.5003	NA	NA	NA	NA	NA	NA	15.8971	NA	NA	NA	16.0535	12.6791	NA	15.1891	NA	NA	NA	NA	NA	NA	NA	NA	NA	NA	NA	15.5909	15.8148	NA	NA	15.9017	15.2965	NA	NA	NA	NA	NA	NA	NA	NA	14.7234	NA	13.1321	NA	NA	15.6415
Q9H1E3	NUCKS1	S73	M2	Q9H1E3_NUCKS1_S73_M2	27.8177	NA	16.9128	NA	NA	NA	17.5903	15.5003	17.5349	16.6764	NA	19.7546	17.0805	26.9654	18.715	16.4395	18.7066	NA	20.392	20.0293	NA	NA	16.1278	19.2226	NA	NA	16.5932	NA	18.2912	18.6529	NA	NA	17.4123	NA	NA	17.2073	NA	18.7607	19.642	NA	18.4307	NA	17.0419	NA	17.8274	17.049	17.65	28.8538	17.8749	NA	16.858	18.0301	20.8143	NA	16.0402	NA	18.832	NA	18.1992	17.5524	18.5603	14.6781	17.9162	19.345	NA	19.2299	17.581	NA	20.0654	18.6663	20.3202	19.7172	NA	NA	NA	NA	18.7679	17.3475	NA	NA	16.5095	NA	16.5825	NA	18.3781	NA	NA	19.2716	15.7679	NA	18.139	18.99	18.3537	NA	23.0314	16.8701	NA	15.3766	NA	15.9277	NA	NA	NA	27.7575	NA	16.4271	19.1115	NA	17.5896	27.5177	NA	19.4036	16.8037	16.4795
Q9H1E3	NUCKS1	S73	M3	Q9H1E3_NUCKS1_S73_M3	17.0496	18.8992	18.1919	18.3929	18.5542	17.5977	17.6528	16.6056	17.5024	17.8222	18.1891	18.1351	17.7329	16.761	16.0465	18.0514	17.1278	15.8356	17.748	17.3249	17.1449	17.307	17.2442	17.3613	17.3368	17.3268	17.9999	18.1251	18.2626	18.1095	18.2246	17.2472	18.1148	17.8147	18.0254	17.7866	18.2295	17.9353	17.7949	17.5423	18.1575	16.9538	16.1942	17.0973	17.2408	16.6273	14.5426	16.7044	17.7431	17.6434	17.6733	17.3396	17.4452	17.0862	16.598	17.1999	15.7061	16.4055	15.2068	15.7932	16.7157	17.6653	17.8226	17.8857	17.2836	17.7229	17.8507	17.4148	18.4447	16.8333	17.9025	16.618	17.6311	18.4253	18.1567	18.3447	17.3358	17.926	18.6215	19.2874	18.0818	17.6765	18.148	18.4897	18.0999	17.4193	17.582	15.8379	17.0194	17.8915	16.3991	16.3986	17.604	17.5298	15.7068	16.7938	16.7167	15.9965	16.941	16.5122	18.8924	16.5691	17.704	17.0223	16.9684	14.8472	17.1581	18.4248	18.6354	17.0142	17.3648	17.646	16.7258	17.6472
Q9H1E3	NUCKS1	S75	M1	Q9H1E3_NUCKS1_S75_M1	NA	NA	NA	15.8308	NA	NA	NA	NA	NA	NA	NA	NA	NA	NA	15.2314	NA	14.3385	NA	NA	NA	14.7927	NA	15.0101	NA	NA	NA	NA	NA	NA	NA	NA	NA	NA	NA	NA	NA	NA	NA	NA	NA	14.5512	NA	15.3557	NA	NA	NA	NA	15.6607	NA	16.0864	NA	NA	NA	NA	NA	NA	NA	NA	NA	NA	14.5847	NA	NA	NA	NA	NA	NA	NA	NA	NA	NA	NA	NA	NA	NA	NA	NA	NA	NA	14.9284	NA	NA	NA	NA	NA	NA	NA	13.8857	NA	15.642	NA	NA	NA	NA	NA	NA	NA	NA	NA	13.3975	15.1283	13.5799	NA	NA	NA	14.2814	NA	NA	13.5614	NA	NA	NA	NA	NA
Q9H1E3	NUCKS1	S75	M2	Q9H1E3_NUCKS1_S75_M2	19.4709	20.9558	20.7486	20.8781	20.9294	20.2222	19.9225	20.2358	19.9231	19.9173	20.1388	19.2561	20.3403	19.3948	20.2771	19.1469	19.7205	20.3558	20.0677	20.6497	18.8333	18.4883	19.209	20.1743	19.1456	19.5429	20.4122	20.3179	18.6914	19.7698	18.1188	18.3187	20.4863	19.0711	20.446	19.6142	19.0922	20.774	20.3256	17.4771	18.7793	19.0694	18.8335	20.3118	NA	16.8937	19.0914	18.9665	20.3076	19.8642	20.4246	19.0021	20.7157	20.9839	19.5096	20.4964	20.6244	19.8138	19.5891	20.0279	20.2955	20.6959	18.5921	19.0179	18.0781	20.535	19.7139	19.2793	21.0647	19.9026	21.0623	20.1398	20.1781	20.8733	20.6259	20.8006	19.6124	19.2307	21.1137	21.7743	20.6559	20.6719	20.4389	20.1036	20.495	20.2186	18.702	19.131	18.8359	19.2687	19.8622	19.9573	19.8083	20.2739	19.8574	19.4361	19.6508	17.8763	18.7576	17.2598	19.8574	19.236	19.3518	20.8402	19.3432	19.8062	20.0848	19.9064	17.3241	19.7601	17.7019	20.1869	20.5832	17.875
Q9H1E3	NUCKS1	S75	M3	Q9H1E3_NUCKS1_S75_M3	17.0496	18.8992	18.1919	18.3929	18.5542	17.5977	17.6528	16.6056	17.5024	17.8222	18.1891	18.1351	17.7329	16.761	16.0465	18.0514	17.1278	15.8356	17.748	17.3249	17.1449	17.307	17.2442	17.3613	17.3368	17.3268	17.9999	18.1251	18.2626	18.1095	18.2246	17.2472	18.1148	17.8147	18.0254	17.7866	18.2295	17.9353	17.7949	17.5423	18.1575	16.9538	16.1942	17.0973	17.2408	16.6273	14.5426	16.7044	17.7431	17.6434	17.6733	17.3396	17.4452	17.0862	16.598	17.1999	15.7061	16.4055	15.2068	15.7932	16.7157	17.6653	17.8226	17.8857	17.2836	17.7229	17.8507	17.4148	18.4447	16.8333	17.9025	16.618	17.6311	18.4253	18.1567	18.3447	17.3358	17.926	18.6215	19.2874	18.0818	17.6765	18.148	18.4897	18.0999	17.4193	17.582	15.8379	17.0194	17.8915	16.3991	16.3986	17.604	17.5298	15.7068	16.7938	16.7167	15.9965	16.941	16.5122	18.8924	16.5691	17.704	17.0223	16.9684	14.8472	17.1581	18.4248	18.6354	17.0142	17.3648	17.646	16.7258	17.6472
Q9H1E3	NUCKS1	S79	M1	Q9H1E3_NUCKS1_S79_M1	17.62	17.3616	16.9522	17.2571	17.9877	17.6502	17.2062	16.5182	17.4252	17.6233	17.2666	17.5908	17.1522	17.1736	16.6725	16.0337	15.5565	16.8584	16.9071	15.8447	15.7559	16.0232	15.8425	17.8496	17.2662	17.8205	16.5534	17.538	17.2642	17.2121	16.5225	16.4454	17.0686	16.2022	17.3631	17.7788	17.3019	16.852	16.6021	16.0015	17.5319	17.1825	NA	17.1465	16.1557	15.5333	17.502	NA	18.0649	17.2016	18.1118	17.5491	17.6535	17.2186	16.8332	17.3136	17.0634	16.5287	16.663	16.1065	15.9589	16.8542	15.9329	16.4996	15.7638	17.4357	17.6422	17.9627	17.1669	16.9588	17.1305	18.1097	16.9239	16.6476	16.9944	16.2802	17.2925	17.6775	17.8232	18.0493	17.6058	17.5686	17.1692	18.1119	16.4937	16.5248	15.6295	15.7605	15.9816	16.5219	16.5672	16.7322	17.6222	16.5913	15.8654	17.7821	14.8326	16.2253	16.2617	16.0905	NA	13.5699	18.033	17.0714	18.0618	15.3667	17.9224	18.0672	14.5485	16.0752	15.7446	16.9731	17.019	14.9074
Q9H1E3	NUCKS1	S79	M2	Q9H1E3_NUCKS1_S79_M2	19.3279	20.9263	20.7049	20.8711	20.8917	20.1596	19.9006	20.1605	19.9236	19.9082	20.0805	19.0824	20.2791	19.4465	20.0601	19.1597	19.6836	20.2963	19.9128	20.6267	18.8383	18.3993	19.1632	20.0833	19.142	19.5589	20.5219	20.2848	18.5872	19.7515	18.0239	18.3032	20.4739	19.0616	20.392	19.6098	19.13	20.7729	20.3042	17.4775	18.7565	19.0673	18.7747	20.1888	17.4081	15.9984	19.0845	18.4952	20.282	19.8519	20.4208	19.0236	20.6694	20.9536	19.3884	20.4667	20.3574	19.7264	19.6436	19.9792	20.0973	20.5124	18.5771	19.0557	18.0661	20.4723	19.6638	19.25	20.7924	19.6274	21.0208	20.0151	20.188	20.8682	20.6123	20.7249	19.6434	19.1834	21.0521	21.7415	20.5038	20.566	20.4434	20.0487	20.4453	20.1746	18.6556	19.1434	19.076	19.3214	19.7202	19.8749	19.733	20.2332	19.7906	19.4123	19.6214	18.089	18.727	17.1783	19.7056	19.3163	19.2464	20.7815	19.2266	19.6644	19.9442	19.9398	17.2238	19.5052	17.7031	19.9992	20.4939	17.9052
Q9H1E3	NUCKS1	S79	M3	Q9H1E3_NUCKS1_S79_M3	17.0496	18.8992	18.1919	18.3929	18.5542	17.5977	17.6528	16.6056	17.5024	17.8222	18.1891	18.1351	17.7329	16.761	16.0465	18.0514	17.1278	15.8356	17.748	17.3249	17.1449	17.307	17.2442	17.3613	17.3368	17.3268	17.9999	18.1251	18.2626	18.1095	18.2246	17.2472	18.1148	17.8147	18.0254	17.7866	18.2295	17.9353	17.7949	17.5423	18.1575	16.9538	16.1942	17.0973	17.2408	16.6273	14.5426	16.7044	17.7431	17.6434	17.6733	17.3396	17.4452	17.0862	16.598	17.1999	15.7061	16.4055	15.2068	15.7932	16.7157	17.6653	17.8226	17.8857	17.2836	17.7229	17.8507	17.4148	18.4447	16.8333	17.9025	16.618	17.6311	18.4253	18.1567	18.3447	17.3358	17.926	18.6215	19.2874	18.0818	17.6765	18.148	18.4897	18.0999	17.4193	17.582	15.8379	17.0194	17.8915	16.3991	16.3986	17.604	17.5298	15.7068	16.7938	16.7167	15.9965	16.941	16.5122	18.8924	16.5691	17.704	17.0223	16.9684	14.8472	17.1581	18.4248	18.6354	17.0142	17.3648	17.646	16.7258	17.6472
Q9H1E3	NUCKS1	T179	M2	Q9H1E3_NUCKS1_T179_M2	15.4406	16.8094	15.632	16.217	15.8733	16.4144	15.582	15.1484	15.1828	16.1719	16.0128	16.2967	15.7588	15.7317	15.5261	15.339	14.5913	15.637	15.3381	15.1458	14.9117	15.3082	15.1824	15.282	15.9586	15.7718	15.2311	14.3806	NA	15.6941	16.059	15.558	15.5167	16.4516	15.6154	15.4635	16.3369	16.1789	15.7452	15.6022	15.8977	15.5559	14.823	NA	14.6387	15.265	15.1718	15.7252	16.0983	15.8844	16.0145	15.5231	16.0649	16.163	NA	15.116	14.4762	15.9008	15.8132	16.111	15.4422	15.731	15.6692	15.6289	15.3255	15.7489	15.9966	15.8522	15.9414	15.5334	15.7523	15.2112	13.935	14.9683	14.8824	14.7459	13.9331	15.5419	16.2051	16.4589	16.1876	16.329	15.6114	16.3527	16.3807	15.6759	15.6215	14.9558	15.6041	15.5299	15.2173	15.5662	15.004	15.3055	15.6606	15.7871	15.8721	15.6436	15.6153	15.7241	16.2618	16.0439	15.3654	15.5454	15.715	15.3378	15.4895	16.0331	15.5878	NA	15.1764	15.3589	15.4703	15.642
Q9H1E3	NUCKS1	T202	M2	Q9H1E3_NUCKS1_T202_M2	21.6999	22.3567	21.6196	21.7946	21.9567	21.7469	22.1169	21.8372	21.7357	21.9712	21.8946	21.9673	21.263	21.1672	21.0155	20.9047	20.946	20.8447	20.9019	20.9783	21.1482	21.5327	21.0864	21.246	21.8235	21.9552	21.58	21.5916	22.0407	21.8088	22.1381	21.6393	22.0842	22.1874	21.6358	21.4642	21.5425	21.801	21.6185	21.201	21.1035	21.0928	21.6153	21.5338	21.6251	21.5922	21.5501	21.5642	21.9096	21.6622	21.7907	21.6415	21.895	21.7931	21.6346	21.3771	21.3168	21.6108	21.5249	21.2391	21.5928	21.4708	21.5104	21.4369	21.4518	21.5917	22.0221	22.1866	22.1109	21.8229	21.8301	21.854	21.4607	21.2648	21.217	21.3902	21.3012	21.4752	22.2847	22.8062	22.2442	22.4533	21.8879	22.2931	22.0969	21.848	21.6515	21.4587	21.4425	21.4712	21.8009	21.3174	21.4325	21.6348	21.4595	21.4526	22.0716	21.7674	21.9018	21.5457	21.5909	21.7435	21.6079	22.1434	21.7154	21.8373	21.7097	21.8327	21.7458	21.3853	21.4744	21.5209	21.6572	21.4702
Q9H1E3	NUCKS1	T202	M3	Q9H1E3_NUCKS1_T202_M3	23.025	24.3996	23.1752	23.5569	23.5746	23.4215	23.3812	23.7721	23.575	23.4862	23.6242	23.5954	23.579	23.9062	23.5326	23.6308	23.6293	23.4948	23.2256	23.3085	23.3914	23.9528	23.6518	23.9731	24.3366	24.8233	24.2077	24.4498	24.6958	24.2627	24.4026	24.0085	24.3172	24.5749	23.9858	23.9276	23.868	24.0667	23.7988	23.7755	23.6554	23.4432	23.6654	23.746	23.672	23.9509	23.1371	23.9088	23.9157	24.1238	23.9243	23.8941	24.0856	24.0813	23.7995	23.3409	23.2867	23.6115	23.3731	23.5399	23.8381	23.8387	23.7441	23.8445	23.8764	23.977	23.6728	23.7254	24.1758	23.7418	23.845	23.8948	22.6673	23.1879	23.2202	23.4777	23.3525	23.6241	24.2269	20.3701	24.2414	23.9802	23.4445	24.1667	24.3504	19.9562	20.7677	23.7678	23.7789	23.8273	23.0754	19.3803	22.9541	22.6644	22.5984	22.906	23.6272	23.035	23.3505	22.949	20.0005	23.1555	22.9823	23.3566	23.2278	23.2471	22.9336	23.1533	23.9201	23.7126	23.6948	23.7309	23.9317	23.991
Q9H1E3	NUCKS1	T220	M1	Q9H1E3_NUCKS1_T220_M1	NA	NA	13.294	NA	NA	NA	12.1923	NA	11.3238	14.0179	NA	NA	12.8393	NA	10.6085	NA	NA	NA	NA	NA	NA	NA	NA	NA	NA	NA	NA	13.4881	NA	NA	NA	12.6365	NA	NA	10.5174	12.4265	14.5744	NA	NA	NA	13.881	14.0926	NA	13.4165	NA	12.6827	NA	NA	NA	NA	NA	NA	14.3574	NA	13.8961	NA	NA	NA	NA	NA	12.9269	NA	NA	NA	NA	13.2841	NA	NA	NA	13.6793	NA	12.9964	NA	14.4514	NA	NA	12.0721	NA	NA	NA	NA	NA	NA	NA	12.4755	NA	NA	NA	NA	NA	13.2181	NA	13.0076	NA	13.2242	13.2852	NA	NA	NA	NA	NA	NA	NA	NA	NA	NA	NA	NA	NA	NA	NA	NA	NA	NA
Q9H1E3	NUCKS1	T222	M1	Q9H1E3_NUCKS1_T222_M1	NA	NA	NA	NA	NA	NA	NA	NA	NA	NA	NA	NA	NA	NA	NA	NA	NA	NA	NA	NA	NA	NA	NA	NA	NA	NA	NA	NA	NA	NA	NA	NA	NA	NA	NA	NA	NA	15.2055	NA	NA	NA	NA	NA	NA	NA	NA	NA	NA	NA	NA	NA	NA	NA	NA	NA	NA	NA	NA	NA	NA	NA	NA	NA	NA	NA	NA	NA	NA	NA	NA	NA	NA	NA	NA	NA	NA	NA	NA	NA	14.255	15.6131	NA	NA	NA	NA	NA	NA	NA	NA	NA	NA	NA	NA	NA	NA	NA	NA	NA	NA	NA	NA	NA	NA	NA	NA	NA	NA	NA	NA	NA	NA	NA	NA	NA
Q9H1E3	NUCKS1	T222	M2	Q9H1E3_NUCKS1_T222_M2	22.2804	NA	20.1564	NA	22.7354	21.3497	18.4277	18.9587	19.6128	21.0914	20.455	21.729	21.9928	NA	22.7356	21.3922	17.2487	21.4422	21.2577	NA	18.6351	NA	21.3593	20.565	21.9733	20.3712	21.2311	21.8201	19.7243	20.3255	21.7725	21.3552	22.556	21.5404	22.4137	21.3969	NA	NA	21.3019	21.2493	NA	NA	23.0272	21.6042	21.4695	20.3468	21.9985	21.446	22.9344	20.2206	22.9357	19.6106	20.2737	22.5278	19.6426	22.0207	19.4609	18.8956	20.5572	22.3181	17.8461	17.4758	20.5397	18.1766	NA	20.5783	21.7709	20.5393	20.1732	20.4791	21.8884	22.2316	20.7463	22.1	22.2713	19.7265	20.5989	21.3279	NA	19.6939	NA	NA	20.517	NA	20.1579	22.7636	21.3795	21.2968	22.8039	22.8538	22.2947	20.5228	20.9577	19.4269	22.7033	21.6241	21.4994	21.9158	NA	NA	21.6409	22.6975	21.6152	22.7895	21.9489	22.9125	21.1111	21.5825	22.6629	22.8232	21.02	21.3629	22.7983	22.9283
Q9H1E3	NUCKS1	T34	M1	Q9H1E3_NUCKS1_T34_M1	NA	NA	NA	NA	NA	NA	18.463	17.941	17.4501	18.8073	18.5736	18.3502	NA	NA	NA	NA	NA	NA	NA	NA	NA	NA	NA	NA	NA	NA	NA	NA	NA	NA	16.9716	NA	NA	NA	NA	NA	NA	NA	NA	17.9388	15.2263	NA	NA	NA	NA	NA	NA	NA	18.4187	NA	NA	NA	NA	NA	NA	NA	NA	17.6212	17.848	NA	19.3306	18.7646	19.0634	19.3136	19.3514	19.053	NA	NA	NA	NA	18.1716	NA	NA	NA	NA	NA	NA	17.8796	NA	19.5818	NA	NA	NA	NA	NA	NA	NA	NA	NA	NA	18.1945	NA	NA	17.8702	18.5224	18.205	NA	17.774	18.7748	NA	NA	NA	NA	NA	NA	NA	NA	NA	NA	18.1783	NA	NA	NA	NA
Q9H1E3	NUCKS1	Y13	M2	Q9H1E3_NUCKS1_Y13_M2	16.8661	16.9146	18.5015	17.7955	16.7163	18.4759	NA	NA	NA	NA	NA	NA	NA	NA	NA	NA	NA	NA	NA	NA	NA	NA	NA	NA	NA	NA	NA	NA	NA	NA	16.0597	NA	NA	NA	NA	NA	21.0258	19.7063	NA	NA	NA	NA	NA	NA	NA	NA	NA	17.224	NA	NA	NA	NA	NA	NA	NA	NA	NA	NA	NA	NA	NA	NA	NA	NA	NA	NA	NA	NA	NA	NA	16.5896	NA	NA	NA	NA	NA	NA	NA	16.7477	NA	17.617	17.8655	NA	17.9078	17.8633	18.2542	NA	NA	NA	NA	NA	NA	NA	NA	NA	NA	17.3785	NA	NA	NA	NA	NA	NA	NA	NA	NA	NA	NA	NA	NA	NA	NA	NA	NA
Q9H1E3	NUCKS1	Y26	M2	Q9H1E3_NUCKS1_Y26_M2	NA	NA	NA	NA	NA	NA	NA	NA	NA	17.023	NA	18.1469	NA	NA	NA	NA	NA	NA	NA	NA	NA	NA	NA	NA	NA	NA	NA	17.761	NA	NA	NA	NA	NA	NA	NA	NA	NA	NA	NA	NA	NA	NA	NA	NA	NA	NA	NA	NA	NA	NA	NA	NA	NA	NA	NA	NA	NA	NA	NA	NA	NA	NA	NA	NA	17.8456	NA	NA	NA	NA	NA	NA	NA	NA	NA	NA	NA	NA	NA	NA	NA	NA	NA	NA	NA	NA	NA	NA	NA	NA	NA	NA	NA	NA	17.6852	NA	17.4965	NA	NA	NA	17.8463	NA	NA	NA	NA	NA	NA	NA	NA	NA	NA	NA	NA	NA	19.4423
Q9Y266	NUDC	T145	M1	Q9Y266_NUDC_T145_M1	15.8682	16.6647	15.7607	16.1939	16.2432	16.061	15.9747	16.0804	15.7689	16.1341	16.2628	16.2382	15.5156	15.8806	16.1374	15.6489	15.8936	15.6816	15.8112	15.348	15.5029	15.5587	15.4087	15.7468	16.2999	16.1275	16.1364	16.5654	16.1842	16.491	16.1153	16.169	16.4244	16.6779	16.2741	16.2482	16.0127	16.285	15.9662	15.9907	16.2133	15.7561	16.0438	16.1488	16.2433	15.9801	16.1715	16.04	16.2365	16.0325	16.071	16.3118	16.1314	NA	16.4661	16.1425	16.3057	16.5049	16.3621	16.3686	15.0645	15.5488	15.3565	15.0177	15.4262	14.9383	16.1053	15.9672	16.2975	16.0814	16.059	16.2535	15.0872	15.2307	15.2394	15.3083	15.3937	15.3278	16.6689	16.4593	17.48	16.904	16.3803	16.8558	16.5949	16.0475	15.9956	15.8554	15.9079	15.6901	15.6786	15.9788	15.9612	15.7947	15.9291	15.9575	16.384	16.0275	16.2117	15.9506	16.3877	16.2819	15.134	15.8802	15.7476	15.0203	15.7585	15.7636	15.6493	15.8846	15.3116	15.9595	15.9651	16.0932
Q7Z417	NUFIP2	S112	M1	Q7Z417_NUFIP2_S112_M1	18.0983	18.7728	18.0146	18.7122	18.2998	17.9519	18.4851	18.7286	17.974	18.4975	18.3773	18.5512	17.5389	NA	17.5832	17.8507	17.6113	17.1121	18.1141	18.2414	18.1428	17.9602	17.8351	17.9417	16.907	17.9827	17.9014	18.1656	17.7992	17.6507	NA	18.4465	NA	18.2231	18.4834	18.3823	17.5133	17.7997	18.0199	18.2574	17.6061	18.0599	18.421	17.4818	NA	17.6354	NA	17.4703	18.2877	19.2874	18.1095	18.1225	18.3019	NA	18.2073	18.3656	18.0472	NA	NA	NA	18.1419	18.0795	18.0873	18.2224	17.9924	18.4569	18.781	18.6211	18.7541	18.5839	18.4169	18.5009	18.6763	18.547	18.3399	18.2467	18.4233	18.3	18.969	18.5854	18.9536	18.4995	NA	18.9717	18.2021	18.3389	NA	17.3411	NA	NA	NA	18.7008	18.3051	18.5156	16.688	18.5718	18.2804	16.7341	18.4893	16.3218	18.3033	17.7663	18.7405	18.4984	18.05	18.5818	NA	18.491	18.031	17.9506	17.6443	18.1834	17.409	NA
Q7Z417	NUFIP2	S121	M1	Q7Z417_NUFIP2_S121_M1	17.2974	17.4864	17.11	19.0639	16.861	16.6167	17.7949	17.9833	17.1305	NA	21.7155	21.4893	18.9986	17.86	20.9093	NA	18.6271	21.1625	19.3307	19.8503	21.5438	19.6694	19.4454	19.0378	18.8772	18.0311	18.5083	17.747	19.8038	18.7826	17.0624	19.1697	17.6065	21.0528	18.158	18.2593	19.3192	19.4325	19.5223	18.6998	NA	18.957	21.7948	21.85	19.8752	16.5231	21.982	21.7175	17.3575	NA	16.9281	18.1519	19.4508	19.9277	21.4795	18.3697	NA	21.0984	19.2678	21.5538	21.7355	21.5902	21.6877	18.7705	18.5982	21.5778	21.52	20.3726	17.0853	21.416	17.4464	17.8964	18.8936	21.7099	21.741	18.8915	21.798	21.8265	17.8494	NA	18.5968	NA	18.284	17.767	19.7169	20.4832	20.3589	20.8333	21.3644	21.469	18.5291	18.3308	16.8792	NA	18.3032	21.679	21.2989	21.3271	18.3564	21.4471	18.7449	21.6391	21.3976	18.3453	18.1964	21.3953	19.6368	NA	20.1054	20.8631	19.7237	21.2435	20.2158	20.8998
Q7Z417	NUFIP2	S212	M1	Q7Z417_NUFIP2_S212_M1	18.3069	19.691	18.4117	19.1607	18.7205	18.6303	18.7233	18.6262	18.3327	18.6824	18.7425	18.7973	18.4584	18.6191	18.3631	18.4855	18.2636	18.6906	18.4102	18.3441	18.4587	18.5018	18.4291	18.5071	18.8296	18.8492	18.5902	18.5105	18.7223	18.8677	19.3293	19.2996	19.1842	19.2464	19.1739	18.7806	18.5194	18.8136	18.4527	18.2647	18.6024	18.1343	18.442	18.4196	18.4918	18.4154	19.2682	18.4756	18.7529	17.1856	18.6911	18.7241	18.8695	18.8634	18.5574	18.7901	18.3861	18.7443	18.5104	18.8114	18.4931	18.4447	18.6537	18.7384	18.6529	18.5316	19.0505	18.6686	18.9332	18.8689	18.7832	18.8871	18.455	18.2653	18.3955	18.2699	18.3472	18.4669	19.3539	19.2338	19.8751	19.5092	18.9837	19.4895	19.2372	18.7561	18.6401	18.5825	18.4936	18.5785	18.5767	18.616	18.7111	18.6136	18.7319	18.6744	18.9133	18.2758	18.5398	18.4743	18.5999	18.5457	18.7697	19.2263	18.8955	18.6809	18.8028	19.1144	18.2823	18.328	18.3092	18.4889	18.4669	18.3927
Q7Z417	NUFIP2	S212	M2	Q7Z417_NUFIP2_S212_M2	20.1583	21.1684	19.9078	20.592	20.5675	20.1855	20.3363	20.0539	19.8842	NA	20.0744	19.725	19.979	20.0216	19.8927	19.9928	19.5494	20.1485	20.4916	20.1961	19.9662	20.1122	19.7012	20.3005	NA	19.3995	NA	19.0039	16.9555	NA	20.6628	20.6795	20.5448	20.5758	20.6322	20.5307	20.462	20.46	20.2811	20.1872	20.4034	20.1858	20.5304	20.4794	20.2613	20.3233	20.2995	20.3932	20.8144	20.5793	20.6817	20.4934	20.7471	20.8697	20.0833	20.0173	19.7873	19.7582	19.7891	20.2801	20.7751	18.6219	17.7236	20.3808	19.6859	20.2991	21.0171	19.3649	20.5678	NA	20.6817	19.6389	17.2376	19.9832	20.0396	19.7484	20.0399	20.2128	21.2844	21.0657	21.3449	20.8843	20.6996	21.526	20.5171	20.2024	20.0247	19.9795	20.2827	20.3747	20.1986	20.3519	20.0548	19.9615	20.3624	20.3875	20.9496	18.9653	20.3936	20.4617	20.6091	20.5513	20.6607	20.4879	20.6569	20.2357	20.2666	20.8527	20.0479	19.6454	19.425	19.948	19.8154	19.9948
Q7Z417	NUFIP2	S214	M2	Q7Z417_NUFIP2_S214_M2	19.4026	20.4127	19.1521	19.8363	19.8117	19.4298	19.5806	19.2982	19.1285	NA	19.3187	18.9692	19.2233	19.2659	19.137	19.2371	18.7937	19.3928	19.7359	19.4404	19.2105	19.3565	18.9455	19.5448	NA	18.6438	NA	18.2482	16.1998	NA	19.9071	19.9238	19.7891	19.8201	19.8765	19.775	19.7063	19.7043	19.5254	19.4315	19.6477	19.4301	19.7747	19.7237	19.5056	19.5676	19.5438	19.6375	20.0587	19.8436	19.926	19.7377	19.9914	20.114	19.3276	19.2616	19.0316	19.0025	19.0334	19.5244	20.0194	17.8662	16.9679	19.6251	18.9302	19.5434	20.2614	18.6092	19.8121	NA	19.926	18.8832	16.4818	19.2275	19.2839	18.9927	19.2842	19.4571	20.5287	20.31	20.5892	20.1286	19.9439	20.7703	19.7614	19.4467	19.269	19.2238	19.527	19.619	19.4429	19.5962	19.2991	19.2058	19.6067	19.6318	20.1939	18.2095	19.6379	19.706	19.8534	19.7956	19.905	19.7322	19.9012	19.48	19.5109	20.0969	19.2922	18.8897	18.6693	19.1923	19.0597	19.2391
Q7Z417	NUFIP2	S572	M1	Q7Z417_NUFIP2_S572_M1	14.6953	15.9759	15.0177	14.857	14.9994	14.777	15.0548	15.5011	14.9314	15.2834	15.3071	15.4585	13.8846	14.4317	NA	14.1001	14.2058	14.0159	14.7175	14.8049	14.917	14.9373	14.7143	14.9633	15.3404	15.1556	15.1865	15.185	14.9584	15.0278	15.2716	15.4449	15.383	15.6884	15.2642	15.4887	14.6245	15.065	14.4145	14.5638	14.6801	13.8272	14.45	14.4864	14.5212	14.4982	14.4905	14.1349	14.4811	14.7366	14.4863	14.5293	14.7724	14.7389	15.3425	15.5827	15.0093	15.4474	14.8954	15.2199	14.5677	15.265	15.1002	14.9654	14.9957	14.557	14.9006	15.0528	15.5453	15.0814	15.3225	15.178	NA	14.6111	15.0197	15.1058	14.3567	14.7455	14.9136	15.0666	15.4245	14.8875	14.3357	14.9968	15.2304	14.676	14.8466	14.923	14.865	14.8089	14.9384	15.4355	15.277	15.352	15.1061	15.3403	14.6791	14.5209	14.7252	14.6246	14.7819	14.6539	15.0967	14.9652	15.0578	14.4005	14.7052	15.0389	NA	14.4335	13.8144	14.184	13.9849	13.8423
Q7Z417	NUFIP2	S629	M1	Q7Z417_NUFIP2_S629_M1	NA	18.4768	17.8035	18.2225	NA	NA	NA	NA	18.2164	15.0424	NA	NA	NA	NA	NA	NA	NA	NA	NA	NA	NA	NA	NA	NA	NA	NA	NA	NA	NA	NA	NA	NA	NA	NA	NA	NA	NA	NA	NA	NA	NA	NA	NA	NA	NA	NA	NA	NA	NA	NA	NA	NA	NA	NA	NA	NA	NA	NA	NA	NA	NA	NA	NA	16.1731	16.9156	NA	NA	NA	NA	NA	NA	NA	NA	NA	NA	NA	NA	NA	NA	NA	18.2059	NA	15.7888	16.4652	NA	NA	NA	NA	NA	NA	NA	NA	NA	16.8201	NA	NA	NA	NA	NA	NA	NA	NA	NA	NA	NA	NA	NA	NA	NA	NA	NA	NA	NA	NA
Q7Z417	NUFIP2	S637	M1	Q7Z417_NUFIP2_S637_M1	15.9592	NA	NA	16.9175	NA	17.4406	17.2079	16.8185	NA	13.082	15.2762	16.5703	NA	NA	15.3468	NA	NA	NA	NA	15.3421	15.8809	16.248	NA	15.4227	15.376	15.943	16.853	15.509	15.4576	16.8327	16.9209	17.4821	16.8963	NA	15.8857	17.1896	NA	NA	NA	NA	NA	19.857	NA	15.8448	16.9115	15.0354	NA	NA	NA	NA	16.1505	NA	NA	15.9069	NA	NA	NA	15.5359	15.8694	NA	17.7981	17.0577	17.0739	16.1191	NA	17.9777	15.1317	15.662	NA	NA	NA	NA	17.7485	16.1711	NA	NA	13.0807	16.8047	NA	NA	NA	15.9626	NA	NA	15.8277	15.7384	NA	NA	NA	NA	17.6399	16.7915	15.9152	NA	16.6794	NA	NA	NA	16.2032	16.6063	16.848	15.0948	16.1926	16.0275	16.5024	17.1556	16.6198	16.6674	14.5047	15.3386	NA	15.0589	NA	14.7819
Q7Z417	NUFIP2	S652	M1	Q7Z417_NUFIP2_S652_M1	16.8267	16.7823	16.5943	16.1395	16.2661	14.9783	16.1288	NA	15.5527	15.0035	15.4754	NA	NA	NA	NA	NA	NA	NA	NA	NA	17.5102	NA	NA	NA	15.73	NA	15.8277	15.4655	15.7931	14.7538	15.8429	16.2706	16.1456	15.9667	15.666	15.4062	NA	NA	NA	NA	NA	NA	15.1019	15.5	15.6372	NA	15.3565	NA	15.3229	14.4866	15.308	14.8349	15.0713	14.5843	15.5909	15.0977	15.1225	NA	NA	NA	NA	NA	NA	NA	14.2899	NA	16.0683	15.8249	15.9566	15.7173	15.5664	NA	16.2453	NA	16.0233	14.9621	15.2174	14.2948	16.4546	15.9726	16.2279	15.9149	15.1043	15.9613	14.5308	NA	NA	NA	14.862	NA	16.1097	15.0787	15.9022	NA	15.808	15.338	15.5109	15.1866	15.634	14.7561	15.3955	15.1498	NA	15.0327	NA	NA	NA	NA	NA	NA	NA	NA	NA	NA
Q7Z417	NUFIP2	T117	M1	Q7Z417_NUFIP2_T117_M1	NA	NA	NA	NA	NA	NA	NA	NA	NA	NA	NA	NA	NA	NA	NA	NA	NA	NA	NA	NA	NA	NA	NA	NA	NA	NA	NA	NA	NA	NA	18.3117	NA	18.4126	NA	NA	NA	NA	NA	NA	NA	16.7645	NA	NA	NA	NA	NA	17.9746	NA	NA	NA	NA	NA	NA	NA	NA	NA	NA	18.0791	16.1895	16.2555	NA	NA	NA	NA	NA	NA	NA	NA	NA	NA	NA	NA	NA	NA	NA	NA	NA	NA	NA	NA	NA	NA	18.5246	NA	NA	NA	NA	NA	NA	NA	18.6759	NA	NA	NA	18.28	NA	NA	17.7416	NA	17.794	NA	16.726	NA	NA	NA	NA	NA	NA	NA	NA	NA	NA	NA	16.2692
Q7Z417	NUFIP2	T219	M2	Q7Z417_NUFIP2_T219_M2	NA	NA	19.1622	NA	NA	NA	NA	NA	NA	21.1315	20.2586	21.8804	NA	NA	NA	NA	NA	NA	NA	19.488	NA	NA	NA	NA	21.624	20.1241	22.6295	NA	21.1769	22.8966	NA	NA	NA	NA	NA	NA	NA	NA	NA	NA	NA	NA	NA	NA	NA	NA	NA	NA	NA	NA	NA	NA	NA	NA	NA	NA	NA	NA	NA	NA	NA	22.2053	22.5669	NA	21.5314	19.6597	NA	18.6764	NA	22.1029	NA	20.3288	17.417	NA	NA	NA	NA	NA	NA	NA	NA	NA	NA	NA	NA	NA	NA	NA	NA	NA	NA	NA	NA	NA	NA	NA	NA	20.9746	NA	NA	NA	NA	NA	NA	NA	NA	NA	NA	NA	NA	NA	NA	NA	NA
Q7Z417	NUFIP2	T220	M2	Q7Z417_NUFIP2_T220_M2	NA	NA	16.3738	NA	NA	NA	NA	NA	NA	18.3195	17.4702	NA	NA	NA	NA	NA	NA	NA	NA	16.6996	NA	NA	NA	NA	18.9277	17.3357	NA	NA	18.379	NA	NA	NA	NA	NA	NA	NA	NA	NA	NA	NA	NA	NA	NA	NA	NA	NA	NA	NA	NA	NA	NA	NA	NA	NA	NA	NA	NA	NA	NA	NA	NA	19.4169	19.7785	NA	18.743	16.8713	NA	15.888	NA	19.4066	NA	16.9631	14.6286	NA	NA	NA	NA	NA	NA	NA	NA	NA	NA	NA	NA	NA	NA	NA	NA	NA	NA	NA	NA	NA	NA	NA	NA	18.1862	NA	NA	NA	NA	NA	NA	NA	NA	NA	NA	NA	NA	NA	NA	NA	NA
Q7Z417	NUFIP2	T571	M1	Q7Z417_NUFIP2_T571_M1	13.2205	NA	NA	NA	13.7935	NA	NA	NA	NA	NA	NA	NA	NA	12.637	NA	NA	NA	NA	13.6303	13.8569	NA	14.0525	14.0284	13.9575	NA	NA	14.2035	NA	13.7448	NA	14.0761	NA	NA	NA	NA	NA	NA	NA	NA	NA	NA	NA	12.8246	NA	NA	13.4549	NA	NA	NA	NA	NA	NA	NA	NA	14.3602	NA	NA	NA	NA	NA	NA	NA	14.2173	13.9869	NA	NA	NA	13.8888	NA	NA	14.4505	NA	NA	NA	13.6726	NA	NA	NA	NA	NA	NA	NA	13.1617	NA	NA	NA	NA	NA	NA	NA	13.2725	13.4179	NA	13.609	12.8857	13.7224	13.581	NA	13.7686	13.5746	NA	13.1445	NA	14.1202	NA	NA	NA	NA	NA	NA	NA	NA	NA	NA
Q7Z417	NUFIP2	T631	M1	Q7Z417_NUFIP2_T631_M1	NA	NA	NA	NA	NA	NA	NA	NA	NA	NA	NA	NA	NA	16.325	NA	NA	NA	NA	NA	NA	17.1686	NA	NA	NA	NA	NA	NA	15.6346	16.4657	NA	NA	NA	NA	17.2535	NA	16.9123	16.2397	16.3474	NA	NA	NA	NA	NA	NA	NA	NA	NA	NA	NA	NA	NA	NA	NA	NA	15.437	NA	NA	15.8875	16.1663	NA	NA	NA	NA	NA	NA	NA	NA	14.5887	NA	NA	NA	NA	NA	NA	15.7995	16.258	NA	NA	NA	NA	NA	NA	NA	NA	NA	NA	NA	NA	NA	NA	NA	NA	NA	NA	NA	NA	NA	NA	NA	NA	NA	NA	NA	NA	NA	NA	15.9606	NA	NA	NA	NA	NA	NA	NA
Q7Z417	NUFIP2	T633	M1	Q7Z417_NUFIP2_T633_M1	17.3165	NA	NA	NA	16.7743	NA	15.9367	NA	NA	NA	NA	NA	16.4582	NA	15.4192	16.139	NA	16.8578	17.4387	NA	16.4672	14.0894	NA	16.1808	17.036	16.5155	15.5231	NA	NA	NA	15.5222	NA	NA	15.9065	NA	NA	NA	15.592	15.3679	14.7723	15.5763	NA	16.4108	14.8362	NA	16.6361	16.895	17.0493	16.2859	NA	14.9649	16.4726	16.6734	NA	16.7188	17.3405	16.9222	NA	NA	15.7448	NA	NA	NA	16.3482	15.759	NA	12.9364	NA	17.0032	NA	17.2089	16.6986	NA	NA	17.3237	16.9103	16.3731	NA	17.7061	16.6828	16.2007	17.1993	NA	16.6026	17.0275	16.3657	17.8518	16.6711	15.6279	16.8119	NA	NA	NA	16.5724	16.4444	17.1335	17.5468	NA	NA	NA	NA	16.2006	NA	NA	NA	NA	NA	NA	NA	14.2748	14.8933	NA	13.9241	15.5748
Q7Z417	NUFIP2	Y218	M2	Q7Z417_NUFIP2_Y218_M2	NA	NA	NA	NA	NA	NA	NA	NA	NA	17.7364	NA	18.1365	NA	NA	NA	NA	NA	NA	NA	NA	NA	NA	NA	NA	16.7175	22.7553	19.2111	NA	17.6669	19.4782	NA	NA	NA	NA	NA	NA	NA	NA	NA	NA	NA	NA	NA	NA	NA	NA	NA	NA	NA	NA	NA	NA	NA	NA	NA	NA	NA	NA	NA	NA	NA	NA	NA	NA	NA	NA	NA	NA	NA	17.1946	NA	18.7313	21.4882	NA	NA	NA	NA	NA	NA	NA	NA	NA	NA	NA	NA	NA	NA	NA	NA	NA	NA	NA	NA	NA	NA	NA	NA	NA	NA	NA	NA	NA	NA	NA	NA	NA	NA	NA	NA	NA	NA	NA	NA	NA
Q14980	NUMA1	S169	M1	Q14980_NUMA1_S169_M1	17.7131	17.3853	17.7796	17.9227	16.7999	16.8842	16.667	16.2193	16.469	17.5991	17.426	17.2513	16.9581	16.993	17.042	16.8956	18.0961	18.0518	15.7071	17.7504	16.7883	18.0735	17.6423	17.6818	NA	17.8484	17.8594	16.7275	16.8718	17.595	17.7677	17.763	17.9198	17.8969	17.8188	16.3428	18.0017	18.3478	17.9188	17.8532	17.8486	16.6839	16.1243	16.5382	16.4469	16.579	17.693	16.6122	17.7363	17.6724	17.7082	16.8293	17.6525	17.7398	17.9853	17.1088	16.9054	17.4546	16.8783	16.6929	16.7386	17.0564	17.0211	18.0294	18.0138	16.7295	17.561	17.7471	17.962	17.5844	17.7742	17.8534	16.6619	17.652	16.4324	16.729	16.2713	17.5999	18.1992	18.4846	18.5271	18.4537	17.5514	18.0111	18.4366	17.0352	18.097	17.979	17.8715	17.8891	18.0117	17.0356	18.0028	17.8728	17.8688	16.7934	17.6888	16.2963	17.1923	17.2845	17.158	NA	18.034	18.2672	18.0211	16.8687	17.9905	17.0081	17.8097	17.9716	17.8014	17.9618	17.8845	16.9518
Q14980	NUMA1	S172	M1	Q14980_NUMA1_S172_M1	NA	17.6282	NA	NA	NA	16.7907	NA	NA	16.2601	NA	NA	NA	NA	NA	NA	NA	NA	NA	NA	NA	16.9161	NA	NA	NA	16.6914	NA	NA	NA	NA	NA	NA	NA	NA	NA	NA	NA	NA	NA	NA	NA	NA	NA	NA	NA	15.8056	NA	NA	NA	NA	NA	NA	NA	NA	NA	NA	16.7267	NA	NA	16.0762	16.3834	NA	NA	NA	NA	NA	NA	NA	NA	NA	NA	NA	NA	NA	NA	NA	NA	NA	NA	NA	NA	NA	NA	NA	NA	NA	NA	NA	NA	NA	NA	NA	NA	NA	NA	NA	16.928	NA	NA	NA	NA	NA	NA	NA	NA	NA	15.4986	NA	NA	NA	NA	NA	NA	NA	16.4303
Q14980	NUMA1	S1757	M1	Q14980_NUMA1_S1757_M1	21.5536	22.4684	21.4209	22.1321	21.5728	21.2897	21.9789	21.3318	21.9968	21.5011	21.3671	21.4713	21.242	21.3607	21.1752	21.0509	21.2414	21.254	21.0017	21.0027	21.3599	21.3856	21.0705	21.1808	21.5141	21.4535	21.2355	20.9656	21.2905	21.1455	21.3616	21.4751	21.6664	21.7295	21.252	21.2127	21.2764	21.4852	21.2423	20.9226	21.0907	20.7802	21.3371	21.2849	21.4519	21.343	21.2497	21.2368	21.2502	21.347	21.4208	21.1271	NA	21.4253	21.4603	21.6512	21.3765	21.6156	21.2409	21.4638	20.9751	21.1509	21.2496	21.2143	21.2265	21.3395	21.5307	21.5814	21.6623	21.4473	21.4733	21.5736	21.3804	21.0751	21.4606	21.3114	21.1214	21.1066	22.315	22.1778	22.8255	22.718	21.5754	22.1034	22.5499	21.2418	21.9501	21.3183	21.2447	21.1959	21.741	21.5799	21.4916	21.6838	21.4108	21.4648	21.9664	21.0545	21.1957	21.1158	21.1124	21.3343	21.4459	21.9378	21.5458	21.7179	22.0609	21.6269	20.3229	21.0859	21.4782	21.2736	21.1557	21.0546
Q14980	NUMA1	S1760	M1	Q14980_NUMA1_S1760_M1	NA	NA	21.4147	NA	NA	NA	NA	NA	NA	NA	NA	NA	NA	21.554	NA	NA	NA	21.2935	NA	NA	NA	NA	NA	NA	21.3041	NA	NA	NA	NA	NA	NA	NA	NA	NA	NA	NA	NA	20.4514	NA	NA	NA	20.9452	NA	NA	NA	NA	21.6702	NA	20.4655	NA	20.7952	21.3328	21.3053	NA	NA	NA	NA	NA	NA	NA	NA	NA	NA	20.4931	NA	NA	NA	NA	NA	NA	NA	NA	NA	20.5979	NA	NA	NA	NA	NA	NA	NA	NA	NA	NA	NA	NA	NA	NA	NA	NA	NA	NA	NA	NA	NA	NA	NA	20.4816	NA	NA	NA	NA	NA	NA	NA	NA	NA	NA	20.3621	NA	NA	NA	NA	NA
Q14980	NUMA1	S1969	M1	Q14980_NUMA1_S1969_M1	16.5432	17.4534	NA	NA	15.7762	NA	16.0263	NA	16.3979	NA	NA	NA	NA	NA	NA	NA	NA	NA	NA	NA	NA	NA	NA	NA	NA	NA	NA	NA	NA	NA	NA	NA	NA	NA	NA	NA	NA	NA	NA	NA	NA	NA	NA	NA	NA	NA	NA	NA	NA	NA	NA	NA	NA	NA	NA	15.9706	NA	NA	NA	NA	NA	NA	NA	NA	NA	NA	NA	NA	NA	NA	NA	NA	NA	NA	NA	NA	NA	NA	NA	15.0975	NA	NA	15.9479	NA	16.1867	NA	NA	NA	NA	NA	NA	NA	NA	NA	16.814	NA	NA	NA	NA	NA	NA	NA	NA	16.0859	NA	NA	15.8149	NA	NA	NA	NA	NA	NA	NA
Q14980	NUMA1	S2047	M1	Q14980_NUMA1_S2047_M1	NA	17.7479	14.0563	14.9338	16.4417	16.6831	15.3436	NA	NA	NA	NA	13.8332	15.0076	NA	NA	14.2768	14.0435	NA	NA	NA	NA	NA	NA	NA	NA	NA	NA	NA	NA	NA	NA	NA	NA	NA	15.6688	NA	NA	NA	NA	13.9107	NA	15.028	NA	NA	15.1266	NA	NA	NA	NA	NA	NA	NA	NA	NA	NA	16.3161	NA	14.4219	NA	NA	NA	NA	NA	NA	NA	NA	NA	NA	NA	NA	NA	NA	15.5245	NA	NA	NA	NA	NA	NA	16.4427	14.9557	16.0768	16.2816	NA	16.1355	NA	NA	NA	NA	NA	NA	NA	NA	NA	16.9524	NA	NA	NA	NA	13.006	12.6914	13.8662	NA	15.3722	NA	NA	NA	NA	16.2092	NA	NA	NA	NA	NA
Q14980	NUMA1	T163	M1	Q14980_NUMA1_T163_M1	NA	NA	NA	NA	NA	NA	NA	NA	NA	NA	NA	NA	NA	NA	NA	NA	NA	NA	NA	NA	NA	NA	NA	NA	NA	NA	NA	NA	NA	NA	NA	NA	NA	NA	NA	NA	NA	NA	NA	NA	NA	NA	NA	NA	NA	NA	NA	NA	NA	NA	NA	NA	NA	NA	NA	NA	NA	NA	NA	NA	NA	NA	NA	NA	NA	NA	NA	NA	NA	NA	NA	NA	NA	NA	NA	NA	NA	NA	NA	NA	NA	NA	NA	NA	NA	NA	NA	NA	NA	NA	NA	17.0088	NA	NA	NA	NA	NA	16.3346	NA	NA	NA	17.2967	NA	NA	NA	NA	NA	NA	NA	NA	NA	NA	NA	NA
Q14980	NUMA1	T1979	M1	Q14980_NUMA1_T1979_M1	NA	NA	NA	NA	NA	NA	NA	15.5318	NA	NA	NA	NA	NA	NA	NA	NA	NA	NA	NA	NA	NA	NA	NA	NA	NA	NA	NA	NA	NA	NA	NA	NA	NA	NA	NA	NA	NA	NA	NA	NA	NA	NA	NA	NA	NA	NA	NA	NA	NA	NA	NA	NA	NA	NA	NA	NA	NA	NA	NA	NA	NA	NA	NA	NA	NA	NA	NA	NA	NA	NA	NA	NA	NA	NA	NA	NA	NA	NA	NA	NA	NA	NA	NA	NA	NA	NA	NA	NA	NA	NA	16.4368	NA	NA	15.7755	NA	NA	NA	NA	NA	NA	NA	NA	NA	NA	NA	NA	NA	NA	NA	NA	NA	NA	NA	NA
Q14980	NUMA1	T1982	M1	Q14980_NUMA1_T1982_M1	NA	NA	NA	NA	NA	16.1955	NA	NA	NA	NA	NA	NA	NA	NA	NA	NA	NA	NA	NA	NA	NA	NA	NA	NA	NA	NA	NA	NA	NA	NA	15.0079	NA	NA	NA	15.6437	NA	NA	NA	NA	NA	NA	NA	NA	NA	NA	NA	NA	NA	NA	NA	NA	NA	NA	NA	NA	NA	NA	NA	NA	NA	NA	15.5253	NA	NA	NA	NA	NA	NA	NA	NA	NA	NA	15.8747	NA	NA	NA	NA	NA	NA	NA	NA	16.2636	NA	NA	NA	NA	NA	NA	NA	NA	NA	NA	NA	NA	NA	NA	NA	NA	NA	NA	NA	NA	NA	NA	NA	NA	NA	NA	NA	NA	NA	NA	NA	NA
Q14980	NUMA1	T2055	M1	Q14980_NUMA1_T2055_M1	16.8759	NA	NA	NA	NA	NA	NA	14.6731	16.4972	NA	NA	NA	NA	NA	NA	NA	NA	14.3015	NA	NA	NA	NA	NA	NA	NA	NA	NA	NA	NA	NA	15.461	NA	14.2106	15.0352	NA	14.4002	NA	NA	NA	NA	NA	NA	NA	NA	NA	NA	NA	15.1143	NA	NA	NA	NA	NA	NA	14.1737	NA	NA	NA	NA	NA	NA	NA	NA	NA	NA	NA	NA	NA	NA	NA	NA	NA	NA	15.2823	14.6911	NA	14.8406	NA	14.9502	NA	NA	NA	NA	NA	NA	NA	NA	NA	NA	NA	15.3097	NA	13.5007	13.8843	NA	13.8945	NA	NA	NA	NA	NA	NA	NA	NA	NA	NA	13.7594	NA	NA	NA	NA	NA	NA	12.2298
P57740	NUP107	S37	M1	P57740_NUP107_S37_M1	18.6457	18.7332	18.2727	18.4431	18.1786	18.6146	16.0634	17.1576	16.1807	16.2452	17.895	17.8505	17.3055	17.4051	NA	15.3509	18.9863	17.5832	18.9654	18.028	18.8232	18.5269	18.6319	14.7656	18.3755	18.6995	18.694	18.0123	18.1944	18.0327	18.2297	18.8035	17.5609	18.0793	18.3208	18.7684	17.8203	17.9904	17.7277	18.2248	18.155	18.3174	18.1042	18.0799	17.9311	18.3461	17.8214	18.2381	18.0171	17.2785	17.5576	17.5027	18.2638	17.6768	18.1061	18.1008	18.3168	18.4544	18.3134	18.5104	18.4839	18.5024	18.0945	17.6631	18.3314	18.2203	18.6708	17.741	18.477	18.577	17.4731	14.9979	18.5199	17.8438	18.152	17.5789	18.4695	18.5002	18.0847	18.0286	17.6599	17.9591	18.0432	18.1826	18.3931	17.8012	17.9447	17.9169	17.9656	17.8225	18.2956	18.3268	18.6598	18.704	17.8832	17.6015	17.4432	17.8416	17.9704	17.6149	17.7211	17.9507	16.9861	17.8973	17.6721	18.1895	18.3731	18.0353	17.8961	17.8942	17.3786	18.0815	17.5727	18.0399
P49790	NUP153	S330	M1	P49790_NUP153_S330_M1	NA	NA	NA	NA	13.2434	NA	NA	NA	NA	NA	NA	13.019	NA	13.9618	NA	12.8519	NA	13.3342	13.3678	NA	NA	NA	13.8986	NA	13.3747	13.2669	13.2157	13.1343	13.4833	13.0462	13.8829	13.1734	NA	13.7621	13.6847	13.2608	13.1829	14.5061	13.4743	13.5075	13.0104	14.039	NA	NA	13.939	NA	NA	13.2626	NA	NA	NA	13.445	13.5715	NA	NA	13.6686	NA	NA	NA	13.3976	11.3927	14.744	13.7198	13.7236	NA	NA	NA	14.2782	15.0178	NA	NA	NA	NA	NA	NA	NA	NA	13.6604	NA	NA	NA	NA	NA	NA	10.6073	NA	13.7413	13.2598	NA	13.39	NA	NA	NA	NA	NA	NA	NA	NA	NA	14.4317	NA	13.5726	NA	NA	NA	NA	NA	NA	11.6824	13.5477	11.6201	NA	14.777	14.206
P49790	NUP153	S330	M2	P49790_NUP153_S330_M2	19.5807	19.1068	NA	19.0551	20.2554	19.2951	18.5523	19.9756	18.202	19.6771	17.9221	18.6704	18.1048	20.4194	17.2755	NA	20.7086	17.9788	19.1105	18.9259	19.5456	18.3461	NA	17.3435	18.2718	18.8664	18.5199	NA	17.944	17.6536	19.2204	17.1486	19.4985	17.4406	19.3057	17.1518	18.6157	18.7916	NA	20.0315	17.9196	NA	17.7364	17.4612	18.578	19.1488	18.7071	18.8054	19.247	16.8779	18.1802	19.356	18.0734	18.6633	NA	17.2602	18.4278	16.6801	19.2822	NA	15.676	NA	18.9599	17.6334	16.1817	15.951	19.2012	18.7794	18.9177	18.5334	18.362	NA	18.6546	NA	18.5687	NA	NA	17.8009	20.1503	19.9005	19.8032	19.1034	NA	19.4952	19.7119	18.8095	NA	17.4996	NA	18.7148	18.7032	19.1897	18.8685	18.2819	19.2371	19.2992	19.2469	18.9437	NA	19.5846	18.9179	18.526	NA	19.4301	NA	17.2998	19.2656	18.615	NA	NA	19.9106	18.1813	18.7324	18.6473
P49790	NUP153	S333	M1	P49790_NUP153_S333_M1	13.6054	NA	14.0871	13.7947	NA	NA	NA	14.6321	13.9174	14.6983	14.0995	13.0147	NA	NA	NA	NA	NA	NA	NA	14.4977	15.2631	14.6361	NA	14.1348	NA	NA	NA	NA	NA	NA	NA	NA	15.0746	NA	NA	NA	NA	NA	NA	NA	13.619	NA	13.3523	13.1137	13.5391	13.6502	15.0788	NA	NA	NA	NA	NA	NA	NA	13.4883	NA	13.5244	15.3797	13.3509	NA	13.6932	NA	NA	NA	NA	13.6961	14.6409	NA	NA	15.0919	NA	NA	13.9926	13.1587	13.8977	13.7435	14.0121	NA	NA	NA	14.625	15.7208	13.9089	NA	14.6703	NA	13.6159	13.3779	NA	NA	15.4184	15.1794	15.3302	15.3463	15.5614	15.2588	15.1274	14.3959	14.2548	NA	13.8333	NA	13.5281	NA	13.9627	14.9015	NA	13.5032	NA	NA	NA	13.8891	NA	NA
P49790	NUP153	S333	M2	P49790_NUP153_S333_M2	18.9437	18.3576	18.2103	17.9459	NA	17.1635	17.7797	18.7062	17.7545	17.5609	17.2851	17.1093	17.4677	NA	16.6384	NA	NA	16.9726	NA	18.0489	NA	17.709	NA	16.7064	17.6348	18.2293	17.8828	NA	17.7774	17.0166	18.5833	16.5115	18.8614	17.0759	18.6686	16.5147	17.9786	18.8468	NA	15.7778	18.1814	NA	17.0993	16.8241	17.9409	18.5118	17.4474	17.4453	18.6786	16.2408	17.1514	18.7189	NA	18.0262	NA	16.6231	17.7907	16.043	19.4045	NA	15.0389	NA	NA	16.529	15.5447	15.3139	18.5641	18.4168	NA	17.8963	18.1995	NA	17.1368	NA	17.9317	18.5182	NA	17.1638	19.5132	19.2634	19.2438	18.6938	NA	18.8582	18.5258	NA	18.5362	NA	NA	NA	18.0661	19.2549	18.2314	17.2677	18.6	17.578	18.173	18.1945	16.7276	NA	17.2522	NA	NA	18.793	NA	16.6627	19.4222	17.1435	NA	NA	17.6169	NA	NA	18.0102
P49790	NUP153	S334	M1	P49790_NUP153_S334_M1	NA	15.1006	NA	NA	NA	14.2213	13.3813	NA	NA	NA	NA	NA	NA	NA	NA	NA	NA	NA	NA	NA	NA	NA	NA	NA	NA	NA	NA	NA	NA	NA	NA	NA	NA	NA	NA	NA	NA	NA	NA	NA	NA	NA	NA	NA	NA	NA	NA	NA	NA	NA	NA	NA	NA	NA	NA	NA	NA	NA	NA	NA	NA	NA	NA	NA	NA	NA	NA	NA	NA	NA	14.3501	15.2332	NA	NA	NA	NA	NA	NA	15.5608	15.2688	14.7054	NA	NA	15.2824	NA	NA	NA	NA	NA	NA	NA	NA	NA	NA	NA	NA	NA	NA	NA	NA	13.6979	NA	NA	14.2491	NA	NA	NA	NA	NA	NA	NA	NA	NA	NA
P49790	NUP153	S334	M2	P49790_NUP153_S334_M2	17.4183	NA	NA	17.0472	NA	NA	18.6276	NA	18.9481	NA	16.8939	16.2011	NA	NA	NA	NA	NA	NA	18.6081	18.9057	17.5766	NA	NA	NA	NA	NA	NA	16.857	NA	NA	NA	NA	NA	16.6021	NA	NA	NA	NA	NA	NA	NA	NA	NA	NA	NA	NA	NA	NA	15.4022	NA	15.5892	NA	16.6423	NA	NA	NA	NA	NA	NA	NA	NA	NA	NA	NA	NA	NA	NA	17.9377	NA	NA	NA	16.9423	18.7569	NA	NA	18.4789	17.5407	NA	18.1291	17.9455	18.6224	NA	17.523	18.1939	19.2724	18.86	NA	NA	NA	NA	17.5553	NA	NA	16.7597	NA	18.7422	NA	NA	NA	NA	NA	15.5598	NA	NA	NA	NA	16.5529	NA	NA	NA	17.811	17.6789	NA	NA
P49790	NUP153	S338	M1	P49790_NUP153_S338_M1	NA	NA	NA	NA	NA	NA	NA	NA	13.4472	NA	NA	NA	NA	NA	NA	NA	NA	13.2683	NA	NA	NA	NA	NA	NA	NA	NA	NA	NA	NA	NA	NA	NA	NA	NA	NA	NA	NA	NA	NA	NA	NA	NA	NA	NA	NA	NA	NA	NA	13.2856	14.3602	NA	NA	NA	NA	NA	NA	NA	NA	NA	NA	NA	NA	NA	NA	14.0501	NA	NA	NA	NA	NA	NA	NA	NA	NA	NA	NA	NA	NA	NA	NA	NA	NA	NA	NA	NA	NA	NA	NA	NA	NA	NA	NA	NA	NA	NA	NA	NA	NA	NA	NA	NA	NA	NA	NA	NA	NA	14.6501	NA	NA	NA	NA	NA	NA	NA
P49790	NUP153	S338	M2	P49790_NUP153_S338_M2	17.6629	17.7525	18.2581	17.3067	19.3562	19.1139	18.8722	19.5146	19.1927	18.9001	17.1385	17.6756	NA	19.5202	NA	NA	19.8095	17.3734	NA	NA	19.3552	NA	NA	NA	NA	NA	NA	17.1015	NA	NA	NA	NA	NA	NA	NA	NA	NA	17.6694	NA	18.2752	18.6926	NA	NA	NA	NA	NA	18.2808	18.3857	17.7996	NA	16.9634	NA	17.0401	NA	NA	NA	NA	NA	NA	NA	NA	NA	18.0607	17.0868	NA	NA	NA	NA	18.0185	NA	17.85	17.1869	NA	NA	NA	NA	17.7853	NA	18.3737	18.1901	18.7973	18.4193	17.7676	18.4385	18.9785	NA	18.5841	16.6004	NA	17.8156	17.7999	16.8718	NA	16.9105	NA	18.9392	17.4932	19.4499	16.7754	18.6854	18.613	16.986	NA	NA	NA	NA	NA	20.1243	NA	NA	19.1478	NA	17.8332	NA
Q5SRE5	NUP188	S1708	M1	Q5SRE5_NUP188_S1708_M1	NA	NA	NA	NA	NA	NA	NA	NA	NA	NA	NA	NA	NA	NA	NA	NA	NA	NA	NA	NA	NA	NA	NA	NA	NA	NA	NA	NA	16.6791	NA	NA	NA	NA	NA	NA	NA	NA	NA	NA	NA	NA	NA	NA	NA	NA	NA	NA	NA	NA	NA	NA	NA	NA	15.9207	NA	NA	NA	NA	NA	NA	NA	NA	NA	NA	NA	NA	NA	NA	NA	NA	NA	NA	NA	NA	NA	NA	NA	NA	NA	NA	NA	NA	NA	NA	NA	NA	NA	NA	NA	NA	NA	NA	NA	NA	NA	NA	NA	NA	NA	NA	16.7238	NA	NA	NA	NA	NA	NA	NA	NA	NA	NA	NA	NA	16.1677
Q5SRE5	NUP188	S1709	M1	Q5SRE5_NUP188_S1709_M1	NA	NA	NA	18.4482	NA	NA	NA	NA	NA	NA	NA	NA	NA	NA	NA	NA	NA	NA	16.4612	NA	NA	16.9711	16.4969	NA	NA	NA	NA	NA	NA	NA	NA	NA	16.4384	NA	NA	NA	NA	NA	NA	NA	NA	NA	NA	NA	NA	NA	NA	NA	NA	NA	NA	NA	NA	NA	NA	NA	NA	16.4451	NA	NA	NA	NA	NA	NA	NA	NA	NA	NA	NA	NA	NA	NA	NA	NA	NA	NA	NA	NA	NA	NA	NA	NA	NA	18.9656	NA	NA	NA	NA	NA	NA	NA	NA	NA	NA	NA	NA	NA	NA	NA	NA	NA	NA	18.3436	18.3439	NA	NA	NA	17.4961	NA	NA	NA	NA	NA	NA
Q5SRE5	NUP188	S1717	M1	Q5SRE5_NUP188_S1717_M1	17.4696	NA	NA	NA	NA	NA	18.9422	NA	17.3736	17.8849	NA	NA	NA	16.6335	NA	NA	17.5868	16.779	NA	15.9481	17.8992	NA	17.4275	15.1479	NA	NA	NA	NA	NA	17.5991	NA	NA	NA	NA	NA	NA	NA	NA	16.2082	NA	17.217	15.8061	NA	NA	18.0499	NA	16.5212	16.8252	16.0023	15.8401	17.6498	16.9471	16.0203	15.6975	NA	NA	15.9354	NA	NA	17.3721	NA	16.551	17.0457	NA	18.1552	17.1902	18.2241	NA	NA	NA	16.5702	NA	18.8122	NA	NA	NA	16.8067	16.6042	19.0122	17.2936	NA	NA	NA	NA	NA	NA	19.0925	NA	NA	NA	NA	NA	17.5708	18.5239	17.3435	17.2833	NA	16.0189	NA	NA	NA	NA	NA	NA	NA	NA	NA	NA	16.7601	16.4232	17.2448	16.6942	16.2484	NA
Q5SRE5	NUP188	S1717	M2	Q5SRE5_NUP188_S1717_M2	NA	17.4683	17.8062	NA	17.1548	NA	17.7656	NA	18.0619	17.0731	16.9958	NA	18.922	NA	NA	NA	NA	16.0846	19.5809	17.8866	19.5913	NA	19.6266	NA	NA	NA	NA	NA	NA	NA	NA	NA	NA	NA	NA	NA	NA	18.0654	NA	NA	NA	NA	NA	NA	NA	NA	NA	NA	NA	15.8032	NA	NA	NA	NA	NA	NA	NA	NA	17.3002	NA	17.1074	18.5136	NA	19.0994	16.6974	NA	NA	NA	NA	17.1464	NA	NA	NA	NA	NA	NA	NA	NA	18.0258	18.2327	18.1162	18.2101	NA	NA	17.9097	NA	18.0567	NA	19.0462	NA	17.3994	17.3643	16.3757	18.053	17.2843	NA	NA	NA	16.9023	NA	NA	17.0341	NA	NA	NA	17.6193	17.556	NA	19.1343	19.0431	17.9092	NA	19.3469	19.1566
Q5SRE5	NUP188	T1712	M1	Q5SRE5_NUP188_T1712_M1	18.5806	19.6501	19.3334	19.352	18.3795	17.62	NA	17.7546	18.2765	16.4658	17.3854	17.4566	17.2427	16.6441	17.5709	17.5284	NA	16.7371	NA	NA	NA	NA	NA	NA	18.0609	NA	NA	NA	NA	NA	17.6192	17.7136	16.7256	17.3807	17.4662	17.4659	17.3467	17.4968	16.299	16.7355	NA	15.8878	17.3046	17.1307	NA	18.1647	16.5011	NA	16.6509	15.9066	NA	NA	16.0564	NA	16.368	17.5356	16.2397	16.5312	17.3532	17.4556	18.2313	16.4256	17.2372	18.2037	17.291	18.3558	NA	16.1116	16.8703	17.2024	17.2112	17.3041	NA	17.554	18.2571	NA	NA	NA	NA	NA	20.0981	19.4992	17.2846	NA	19.9391	16.7197	NA	16.7616	17.5456	17.6766	18.6272	17.1614	16.2045	NA	NA	NA	19.294	16.9247	16.8514	17.0674	17.2958	15.9209	17.0489	17.243	18.9956	19.0263	19.3306	17.4425	NA	NA	17.8657	16.636	16.1839	NA
Q5SRE5	NUP188	T1712	M2	Q5SRE5_NUP188_T1712_M2	NA	17.4683	17.8062	NA	17.1548	NA	17.7656	NA	18.0619	17.0731	16.9958	NA	18.922	NA	NA	NA	NA	16.0846	19.5809	17.8866	19.5913	NA	19.6266	NA	NA	NA	NA	NA	NA	NA	NA	NA	NA	NA	NA	NA	NA	18.0654	NA	NA	NA	NA	NA	NA	NA	NA	NA	NA	NA	15.8032	NA	NA	NA	NA	NA	NA	NA	NA	17.3002	NA	17.1074	18.5136	NA	19.0994	16.6974	NA	NA	NA	NA	17.1464	NA	NA	NA	NA	NA	NA	NA	NA	18.0258	18.2327	18.1162	18.2101	NA	NA	17.9097	NA	18.0567	NA	19.0462	NA	17.3994	17.3643	16.3757	18.053	17.2843	NA	NA	NA	16.9023	NA	NA	17.0341	NA	NA	NA	17.6193	17.556	NA	19.1343	19.0431	17.9092	NA	19.3469	19.1566
P35658	NUP214	S1023	M1	P35658_NUP214_S1023_M1	NA	16.8496	NA	14.8136	NA	NA	14.5991	NA	NA	NA	NA	15.1377	NA	13.2727	NA	NA	NA	15.658	14.2413	NA	NA	NA	NA	NA	14.6218	14.319	14.3736	16.0168	14.294	NA	NA	NA	NA	NA	NA	NA	NA	13.888	NA	NA	NA	NA	NA	NA	NA	NA	13.298	NA	NA	NA	NA	NA	NA	13.3927	16.412	16.0774	NA	14.1485	13.6064	13.4766	NA	NA	NA	NA	NA	16.2592	NA	NA	14.7941	NA	NA	NA	NA	NA	NA	NA	NA	NA	15.9185	15.7826	16.6239	15.9348	16.3721	16.5808	NA	NA	NA	NA	NA	NA	NA	16.0886	NA	NA	NA	15.1137	16.0847	NA	14.533	15.3551	NA	15.2326	NA	NA	NA	NA	NA	13.7908	NA	NA	NA	NA	14.8399	NA
P35658	NUP214	S1027	M1	P35658_NUP214_S1027_M1	NA	NA	NA	15.2486	17.6119	NA	NA	NA	NA	NA	NA	NA	NA	NA	13.2498	NA	14.9249	13.0916	NA	12.0692	NA	NA	14.1608	NA	NA	16.0755	NA	NA	16.4657	14.419	16.2381	16.2772	15.1069	16.5952	NA	NA	NA	NA	NA	NA	NA	NA	15.7793	16.0698	15.8404	16.487	15.9199	16.7251	NA	NA	NA	14.2382	NA	NA	NA	NA	14.0823	NA	NA	NA	NA	17.0546	16.9551	16.7254	15.4137	NA	NA	NA	NA	NA	NA	NA	15.1449	15.9174	15.8405	15.9477	NA	NA	NA	NA	NA	NA	NA	NA	17.1004	15.8256	16.2014	NA	NA	15.432	15.3088	NA	NA	NA	16.2901	NA	NA	NA	NA	NA	NA	NA	13.9767	NA	14.8526	NA	14.027	14.9658	16.6113	NA	NA	NA	NA	NA
P35658	NUP214	S430	M1	P35658_NUP214_S430_M1	18.9134	19.4413	17.7113	19.4786	18.4749	18.4146	17.8973	18.256	18.0643	18.471	17.8516	18.6555	18.5446	18.5379	18.4086	18.0382	17.8051	18.4586	18.4475	18.2852	18.485	18.5038	18.146	18.4524	18.7316	19.0034	19.0847	18.366	18.7938	18.871	18.4307	19.0573	19.0827	18.731	18.6688	18.7402	18.4578	18.9085	18.5367	18.1752	18.5716	18.0954	18.7122	18.5176	18.5684	18.8301	18.4127	18.4625	18.8691	18.8018	18.873	18.7764	18.8424	18.8232	18.5044	18.3765	18.0906	18.1125	18.1987	18.2847	18.2864	18.583	18.3624	18.1471	17.6861	18.4302	18.6033	18.4157	16.5072	18.6965	17.3922	18.5044	16.5075	18.2959	17.9454	18.1105	17.9695	17.9625	19.3029	19.8365	20.7912	19.5589	18.4287	20.3932	19.5422	18.101	18.4973	18.3503	18.4992	18.3825	18.6805	18.8638	18.0289	17.8714	18.5536	17.8815	19.7627	18.0864	18.5638	18.5134	18.6356	18.7031	18.5892	18.9471	18.4723	17.5678	17.9086	18.7625	18.335	18.1268	17.8388	18.3743	18.3366	18.3406
P35658	NUP214	S430	M2	P35658_NUP214_S430_M2	NA	NA	NA	NA	NA	NA	NA	NA	NA	NA	NA	NA	NA	NA	NA	NA	NA	NA	NA	NA	NA	NA	NA	NA	NA	NA	14.8707	NA	NA	NA	NA	13.5874	NA	13.9069	NA	NA	NA	NA	NA	NA	NA	NA	NA	NA	NA	NA	NA	NA	NA	NA	NA	NA	NA	NA	NA	NA	NA	NA	NA	NA	NA	NA	NA	NA	NA	NA	NA	NA	NA	NA	NA	NA	NA	NA	NA	NA	NA	NA	NA	NA	NA	NA	NA	15.0403	NA	NA	NA	NA	NA	NA	NA	NA	NA	13.0556	NA	NA	NA	NA	NA	NA	NA	NA	NA	NA	NA	NA	NA	NA	NA	NA	NA	NA	NA	NA
P35658	NUP214	S433	M1	P35658_NUP214_S433_M1	NA	17.9924	NA	NA	NA	NA	15.0873	NA	NA	NA	17.4841	NA	NA	NA	NA	16.4272	16.1707	NA	NA	NA	NA	NA	NA	NA	NA	NA	NA	NA	NA	NA	NA	NA	NA	17.1529	NA	NA	15.1681	NA	NA	NA	NA	NA	NA	NA	NA	NA	NA	NA	NA	NA	NA	NA	NA	NA	NA	NA	NA	16.6124	NA	NA	NA	NA	NA	NA	16.6371	NA	NA	NA	18.2364	NA	NA	NA	17.6978	NA	NA	NA	NA	NA	NA	NA	NA	16.7758	NA	NA	NA	16.498	NA	NA	NA	NA	NA	NA	NA	NA	NA	16.6321	NA	NA	NA	NA	NA	NA	NA	NA	NA	17.0764	NA	NA	NA	NA	NA	NA	NA	NA
P35658	NUP214	S433	M2	P35658_NUP214_S433_M2	22.4764	22.5767	21.5091	22.8603	21.0698	21.2259	22.771	20.5572	23.945	22.0808	19.2224	20.4368	20.4722	21.5426	19.9667	21.8319	21.7603	21.6887	NA	NA	20.9727	18.3282	19.2607	21.0015	21.9078	21.5927	NA	18.5279	21.3809	19.8835	21.2158	20.9861	21.6289	NA	21.1421	21.4502	20.9562	21.0251	21.2772	19.5082	18.1288	19.8907	21.8685	21.6967	21.9892	21.397	20.3466	21.1159	21.5032	20.1573	20.5853	19.3267	20.2422	NA	20.7681	NA	17.7684	19.6261	18.6634	19.811	20.4298	19.5698	20.4557	21.957	20.6284	20.4918	21.1152	19.3055	NA	21.2458	20.8068	18.5219	20.9102	20.617	19.9203	21.0484	20.48	17.8285	21.6921	20.7571	23.4233	23.4111	20.4255	22.4112	22.5358	21.4426	22.676	20.8121	NA	21.3898	21.4983	NA	21.2692	21.8781	19.9509	19.2855	22.3562	NA	20.1956	20.4492	21.1065	21.87	19.141	20.7479	19.5808	19.4095	21.3475	21.8779	18.4882	20.1521	22.7191	21.7784	19.5728	20.8398
P35658	NUP214	S440	M2	P35658_NUP214_S440_M2	NA	NA	NA	NA	NA	NA	NA	NA	NA	NA	NA	NA	NA	NA	NA	NA	NA	NA	20.0156	18.0604	NA	NA	19.681	18.7684	NA	NA	NA	NA	NA	NA	NA	NA	NA	NA	NA	NA	NA	NA	NA	NA	NA	NA	NA	NA	NA	NA	NA	NA	NA	NA	NA	NA	NA	NA	NA	NA	NA	NA	NA	NA	NA	NA	NA	NA	NA	NA	NA	NA	NA	NA	NA	NA	NA	NA	NA	NA	NA	NA	NA	NA	NA	NA	NA	NA	NA	NA	NA	NA	NA	NA	NA	NA	NA	NA	NA	NA	NA	NA	NA	NA	NA	NA	NA	NA	NA	NA	NA	NA	19.2483	19.0571	NA	NA	NA	18.1556
P35658	NUP214	S441	M1	P35658_NUP214_S441_M1	NA	13.1072	11.8789	NA	NA	NA	15.8826	13.7392	15.6998	NA	NA	NA	NA	NA	NA	NA	NA	NA	NA	NA	NA	NA	NA	NA	NA	NA	NA	NA	NA	NA	NA	NA	NA	NA	NA	NA	NA	NA	NA	NA	NA	NA	NA	NA	NA	NA	NA	NA	NA	NA	NA	NA	NA	NA	NA	NA	NA	NA	NA	NA	NA	NA	NA	NA	12.0589	NA	NA	NA	NA	NA	NA	NA	NA	NA	NA	NA	NA	NA	NA	NA	NA	NA	14.6046	NA	NA	NA	NA	NA	NA	NA	14.9302	NA	NA	13.0186	13.8094	NA	NA	NA	NA	NA	NA	NA	NA	NA	NA	NA	NA	NA	NA	NA	NA	NA	NA	NA
P35658	NUP214	S441	M2	P35658_NUP214_S441_M2	NA	NA	NA	NA	NA	NA	NA	NA	NA	NA	NA	NA	NA	NA	NA	NA	NA	NA	19.5379	18.0096	NA	NA	19.6302	18.7176	NA	NA	NA	NA	NA	NA	NA	NA	NA	NA	NA	NA	NA	NA	NA	NA	NA	NA	NA	NA	NA	NA	NA	NA	NA	NA	NA	NA	NA	NA	NA	NA	NA	NA	NA	NA	18.892	NA	NA	NA	NA	NA	NA	NA	NA	NA	NA	NA	NA	NA	NA	NA	NA	NA	NA	NA	NA	NA	NA	NA	NA	NA	NA	NA	NA	NA	NA	NA	NA	NA	NA	NA	NA	NA	NA	NA	NA	NA	NA	NA	NA	NA	NA	NA	19.1975	NA	NA	NA	NA	18.1048
P35658	NUP214	S655	M1	P35658_NUP214_S655_M1	NA	NA	NA	NA	NA	14.3279	NA	NA	NA	NA	NA	NA	NA	NA	NA	NA	NA	NA	NA	NA	NA	NA	NA	NA	NA	NA	NA	NA	NA	NA	NA	NA	NA	NA	NA	NA	NA	NA	NA	NA	NA	NA	NA	NA	NA	NA	NA	NA	NA	NA	NA	NA	NA	NA	NA	NA	NA	NA	NA	NA	NA	NA	NA	NA	NA	NA	NA	14.4326	NA	NA	NA	NA	NA	NA	NA	NA	NA	NA	NA	NA	NA	NA	NA	NA	NA	NA	NA	NA	NA	NA	NA	NA	NA	NA	NA	NA	NA	NA	NA	NA	NA	NA	NA	16.4625	NA	NA	NA	NA	NA	NA	NA	NA	NA	NA
P35658	NUP214	S656	M1	P35658_NUP214_S656_M1	NA	NA	NA	NA	NA	NA	16.5734	16.6291	NA	NA	NA	NA	17.2298	16.9287	16.0265	16.9345	NA	16.8341	17.664	16.8094	17.7978	NA	16.3951	13.8523	NA	16.716	17.9756	16.6075	16.6916	18.1984	20.9446	NA	NA	NA	19.6355	16.5598	18.5144	17.7936	17.6653	17.4063	18.8325	16.6924	17.8139	16.9423	16.3097	17.3494	NA	17.9617	NA	NA	19.8209	20.8841	20.9896	NA	18.4454	16.766	16.8137	17.0417	17.7737	16.9085	NA	16.8839	17.6728	NA	NA	NA	NA	NA	NA	NA	20.2977	NA	18.8277	NA	16.7582	19.6021	17.1181	18.9211	NA	NA	21.149	21.6383	NA	NA	18.6796	17.8448	20.5351	20.8236	NA	20.7942	NA	16.4491	NA	NA	17.6406	NA	NA	20.4821	19.681	20.4532	20.3647	NA	21.1626	16.7323	NA	21.4469	NA	NA	21.2739	18.4603	19.71	16.3191	18.1344	NA
P35658	NUP214	S657	M1	P35658_NUP214_S657_M1	17.4131	17.6777	17.6546	17.1567	17.7748	17.5519	16.5391	17.7072	17.4457	17.0838	17.5618	17.6316	NA	NA	15.9504	NA	NA	NA	16.4778	16.2518	NA	17.3913	16.1641	18.5091	17.8155	16.5207	NA	16.1799	16.6272	NA	NA	21.0739	21.0217	20.9717	NA	20.8382	NA	17.0647	17.2435	16.7577	NA	16.5927	NA	NA	16.2959	NA	17.4083	NA	20.0514	21.3006	16.9934	16.791	18.1727	21.3513	NA	16.6516	16.5444	16.9642	NA	16.7061	17.4056	16.7307	16.5759	17.4432	18.3274	17.9873	18.1447	17.932	18.3977	16.5628	17.7617	17.6645	17.7098	18.982	18.2329	17.4244	18.5629	NA	20.9	21.1463	18.4674	17.3648	21.0617	21.4945	20.8497	NA	17.3844	NA	21.1126	17.3687	17.3377	16.6719	17.4991	17.9064	NA	17.1657	21.5637	17.3984	17.8911	16.3899	17.8727	20.7454	16.9207	16.503	18.0213	NA	17.6602	17.9798	NA	20.7953	NA	20.959	NA	20.7817
P35658	NUP214	S661	M1	P35658_NUP214_S661_M1	NA	NA	NA	14.3337	NA	NA	NA	NA	NA	NA	NA	NA	NA	16.0012	NA	NA	NA	NA	NA	NA	NA	NA	NA	NA	NA	NA	NA	NA	NA	NA	NA	NA	NA	NA	NA	NA	NA	15.4841	NA	NA	NA	NA	NA	NA	NA	NA	NA	NA	NA	NA	NA	NA	NA	NA	NA	NA	NA	NA	16.3109	NA	15.6141	NA	15.6823	NA	NA	NA	14.4787	NA	NA	14.7031	NA	19.3671	NA	NA	NA	NA	NA	NA	NA	NA	NA	NA	NA	NA	NA	21.0155	NA	NA	NA	NA	NA	NA	NA	NA	NA	14.8335	NA	NA	NA	NA	NA	NA	NA	NA	20.6847	NA	13.719	13.9701	NA	NA	NA	NA	20.3051	NA
P35658	NUP214	T1021	M1	P35658_NUP214_T1021_M1	14.8179	NA	15.534	NA	13.601	14.8015	14.9053	15.2018	14.9795	14.9669	14.5324	NA	15.2018	13.346	NA	NA	NA	NA	NA	NA	15.5859	14.9722	NA	15.6971	15.5803	NA	15.5805	NA	NA	NA	NA	NA	13.4638	NA	16.0113	17.8757	16.2231	16.2074	16.0999	16.6069	NA	13.3146	NA	NA	13.4933	NA	NA	NA	14.9468	NA	14.4401	13.7104	13.113	13.9008	NA	NA	16.2739	16.4211	NA	16.4138	16.3715	NA	NA	14.0798	14.7968	NA	15.2323	15.2978	15.0409	14.8515	15.1063	14.4096	NA	NA	NA	NA	NA	NA	NA	NA	NA	NA	NA	NA	NA	NA	NA	NA	NA	NA	14.876	NA	15.8053	15.8703	NA	14.605	NA	15.4302	13.6616	NA	15.2407	NA	NA	15.6383	NA	NA	14.924	NA	NA	NA	14.9089	NA	NA	NA
P35658	NUP214	T434	M1	P35658_NUP214_T434_M1	NA	NA	16.2938	NA	NA	NA	NA	NA	NA	NA	NA	NA	NA	NA	NA	NA	NA	NA	NA	NA	NA	NA	NA	NA	15.4044	NA	NA	NA	NA	NA	16.7947	NA	NA	NA	NA	NA	NA	NA	NA	NA	NA	NA	NA	NA	NA	NA	NA	NA	NA	NA	NA	NA	NA	NA	NA	NA	NA	NA	NA	NA	NA	NA	NA	NA	NA	NA	NA	NA	NA	NA	14.8565	NA	NA	NA	NA	NA	NA	NA	15.7322	NA	NA	NA	14.7338	NA	NA	NA	NA	NA	NA	NA	NA	NA	16.4876	15.5114	NA	NA	NA	NA	NA	NA	NA	NA	NA	NA	NA	NA	NA	NA	NA	NA	NA	NA	NA	NA
P35658	NUP214	T434	M2	P35658_NUP214_T434_M2	NA	18.5419	NA	NA	NA	17.4742	NA	21.4344	22.7067	19.4781	20.8452	19.9967	21.7386	21.7024	20.8779	NA	NA	20.2025	NA	19.0313	20.1114	20.1171	NA	NA	20.5535	18.335	20.6459	19.3119	20.0268	18.6707	NA	20.6942	19.7317	21.1541	19.7173	20.4957	NA	NA	NA	21.5305	20.3591	21.7108	19.161	NA	19.3511	19.8855	19.4601	20.4609	20.857	NA	NA	18.9966	18.9672	19.7913	18.4475	20.7807	NA	18.0447	19.321	NA	NA	18.2534	20.0958	NA	NA	19.0088	19.3054	21.0085	21.9751	17.6434	21.9041	19.759	NA	17.5912	21.981	19.1142	20.0963	20.6643	NA	20.1793	NA	NA	18.3657	22.1471	23.8001	20.0294	NA	17.5698	20.6069	20.6801	19.116	20.1166	21.885	20.1623	18.9292	21.2415	NA	21.7219	NA	NA	20.0826	NA	21.3277	21.688	21.1163	22.7286	22.053	NA	18.6802	NA	NA	19.6661	19.0881	18.9135
P35658	NUP214	T436	M1	P35658_NUP214_T436_M1	NA	NA	NA	NA	NA	NA	NA	NA	NA	NA	NA	NA	NA	NA	NA	NA	NA	NA	NA	NA	NA	NA	12.4746	NA	NA	NA	NA	NA	NA	NA	NA	NA	NA	NA	NA	NA	NA	NA	NA	NA	NA	NA	NA	NA	NA	NA	NA	NA	NA	NA	NA	NA	NA	NA	NA	NA	NA	NA	NA	NA	NA	NA	NA	NA	NA	NA	NA	NA	NA	NA	NA	NA	NA	NA	NA	NA	NA	NA	NA	NA	NA	13.2985	NA	NA	NA	NA	NA	NA	NA	NA	NA	NA	NA	NA	NA	NA	NA	NA	NA	NA	NA	NA	NA	NA	NA	NA	15.5572	NA	NA	NA	NA	NA	NA	NA
P35658	NUP214	T436	M2	P35658_NUP214_T436_M2	NA	NA	17.2752	NA	19.3223	NA	NA	21.768	NA	20.5462	19.5119	20.2887	22.1872	22.2235	NA	21.2151	NA	21.9782	20.5682	19.7678	NA	20.6605	19.7892	22.0995	21.0489	20.9779	22.3948	19.6779	21.2053	19.499	22.275	19.5014	20.4683	22.8011	20.936	21.4629	20.5315	22.0063	22.3785	21.6829	19.8236	20.1801	21.2471	21.9862	21.3842	21.1547	21.0089	21.1974	NA	18.6546	21.5662	19.814	NA	19.3396	20.2243	NA	21.0339	18.6535	18.4895	20.7401	21.2753	19.5598	21.2141	NA	21.4323	19.5325	20.8758	21.2807	22.7116	20.4601	22.1931	21.8025	20.1332	NA	22.7175	NA	20.8093	20.5847	22.0973	NA	NA	NA	20.4662	NA	24.0586	21.2415	NA	22.0209	22.1024	21.5315	21.6311	19.7412	22.279	NA	19.739	21.5184	23.4012	22.4584	21.1974	19.1306	21.0845	22.1595	21.4629	22.0083	21.1352	22.7939	22.3723	22.1674	19.4167	20.4416	NA	20.3936	20.1421	20.4415
P35658	NUP214	T437	M2	P35658_NUP214_T437_M2	22.4736	22.0259	22.4002	22.8575	21.8123	20.494	22.7682	NA	21.5295	21.3965	21.0954	20.3432	18.4632	NA	20.4108	NA	21.7575	20.4527	NA	NA	20.7472	20.2173	19.2579	20.9613	20.7352	17.7093	17.456	19.4901	NA	20.2358	19.6918	21.6899	21.6261	19.3657	NA	NA	21.3797	NA	19.5495	NA	18.126	NA	NA	NA	NA	NA	19.7	21.1131	20.9404	20.8641	19.3656	18.7797	19.8165	20.5601	18.7058	21.0309	20.2809	19.6369	19.1171	18.7556	18.1123	19.0411	18.2618	21.9542	19.9304	20.5138	NA	18.5625	NA	NA	NA	19.0192	21.4572	19.9332	19.9175	20.4937	NA	14.8482	21.5583	20.4475	23.4205	23.4083	19.2176	22.4084	NA	NA	22.6732	18.042	19.4527	NA	20.9808	20.865	NA	21.8753	19.7211	17.6464	20.8935	NA	18.9022	21.1241	NA	NA	NA	NA	16.4081	19.1715	21.5182	NA	18.4854	NA	22.7163	19.8657	18.5153	NA
P35658	NUP214	T439	M2	P35658_NUP214_T439_M2	NA	NA	NA	NA	NA	NA	NA	NA	NA	NA	NA	NA	NA	NA	NA	19.0765	NA	NA	NA	NA	16.7016	NA	NA	NA	NA	NA	NA	NA	NA	NA	NA	NA	NA	NA	NA	NA	NA	NA	NA	NA	NA	NA	NA	NA	NA	NA	NA	NA	NA	NA	NA	NA	NA	NA	NA	NA	NA	NA	NA	NA	NA	NA	NA	NA	NA	NA	NA	NA	NA	NA	NA	NA	NA	NA	NA	NA	NA	NA	NA	NA	NA	NA	NA	NA	NA	NA	NA	NA	NA	NA	NA	NA	NA	NA	NA	NA	NA	NA	NA	NA	NA	NA	NA	NA	NA	NA	NA	NA	NA	NA	NA	18.0621	NA	NA
Q99567	NUP88	S35	M1	Q99567_NUP88_S35_M1	16.5343	17.922	16.151	17.8283	16.1724	15.8497	16.2868	16.3451	16.2936	16.4783	16.2766	16.4939	15.7441	15.3571	15.6325	15.3103	15.003	15.532	15.4575	15.4136	15.3896	15.3444	15.16	15.1089	16.8225	16.0724	16.5111	15.5126	15.6147	15.7328	15.8873	16.5175	16.6112	16.2143	15.9372	16.0321	15.7293	16.466	15.4695	15.801	15.877	15.4315	15.7309	15.5649	15.705	15.7049	15.8025	15.6132	17.0075	16.471	16.7816	16.8491	16.828	16.9156	16.0242	16.388	15.8348	15.703	15.6293	16.2273	15.2727	15.1173	12.4213	15.3121	15.302	14.9217	16.1993	15.9445	15.8955	16.1443	15.6659	16.0857	15.7822	15.4492	15.8766	15.5206	15.4406	15.3843	18.2148	17.5777	18.9856	18.2076	16.5409	18.3884	17.4176	15.8233	16.3505	15.4705	16.1761	16.0647	16.264	16.3362	16.3739	16.3307	16.4291	16.4727	17.9953	16.0796	16.4604	16.4897	16.3219	16.5126	16.0467	16.5511	16.1497	16.0997	16.2054	16.21	15.1709	14.943	15.7252	15.8473	15.7381	15.7345
P52948	NUP98	S612	M1	P52948_NUP98_S612_M1	17.7696	17.4043	17.8047	16.923	17.3381	16.9292	17.7286	17.2292	18.0534	17.4261	16.8599	16.6677	16.3803	16.1817	NA	15.9895	16.6147	15.7655	17.1167	17.1304	17.8404	16.9545	17.4283	17.0393	17.2984	17.0323	17.2706	17.0605	16.9553	16.9858	17.344	17.4756	17.5366	17.3024	17.2533	17.1059	NA	NA	15.5683	NA	NA	15.7031	16.9917	17.039	16.9345	16.8014	16.9542	16.8204	16.9402	16.9061	17.0182	17.0365	17.099	16.9447	16.967	16.9286	16.9522	16.5332	16.3602	16.6289	17.568	17.3408	17.1943	17.5599	17.7567	17.37	16.8831	17.0282	16.7664	16.8289	16.8786	16.7026	17.7575	16.8627	17.2284	17.4293	16.8109	16.6638	17.4956	17.5513	17.451	18.0928	17.3455	17.1399	16.6347	16.6566	16.9809	16.3347	16.5728	NA	17.6659	16.8815	17.4859	17.4973	17.5921	16.9448	17.0354	17.0107	17.0229	16.8027	16.9332	16.8987	17.1441	17.1985	17.1836	17.627	18.0654	16.9971	17.0649	16.9434	18.0447	17.1562	17.0661	17.3028
P52948	NUP98	S618	M1	P52948_NUP98_S618_M1	NA	NA	NA	NA	NA	17.3848	NA	NA	NA	NA	NA	NA	NA	NA	NA	NA	NA	NA	NA	NA	18.3472	NA	NA	15.6858	NA	NA	NA	NA	NA	NA	NA	NA	NA	NA	NA	NA	NA	NA	NA	18.3969	NA	NA	NA	NA	NA	NA	NA	NA	NA	NA	NA	NA	NA	NA	NA	12.5372	NA	NA	15.8509	NA	NA	NA	NA	NA	NA	NA	16.1251	NA	NA	NA	NA	NA	NA	NA	NA	NA	NA	NA	NA	NA	NA	NA	NA	NA	NA	NA	NA	NA	NA	NA	NA	NA	NA	NA	NA	15.3828	NA	NA	NA	NA	NA	NA	NA	NA	14.1538	NA	NA	NA	NA	NA	11.9359	NA	NA	NA
P52948	NUP98	S623	M1	P52948_NUP98_S623_M1	20.7186	19.7031	20.9257	20.9663	20.5391	20.3272	20.9918	20.3663	20.7243	21.0628	20.3835	20.431	19.3203	18.4124	20.4181	17.9033	19.0727	20.3172	18.7333	19.2015	19.5613	20.0583	20.6821	19.7039	20.2056	NA	20.0932	16.4749	NA	20.5338	19.7133	20.4336	20.562	20.6537	18.8469	20.1566	19.6634	18.8666	19.7286	18.9043	20.2371	19.3524	19.3288	20.2909	19.0068	19.9295	20.6839	20.7317	20.3331	20.3383	20.3815	20.1831	20.5863	20.5327	NA	18.6511	20.3104	19.1124	16.4948	20.6722	20.4035	20.5782	19.9912	20.5706	20.7766	20.6512	20.3711	20.4632	20.5131	20.5609	20.228	20.7949	20.8222	19.5854	19.9114	18.7614	19.1979	19.5918	21.4863	21.3029	21.6556	20.2044	21.2205	21.0108	21.466	18.0699	19.9688	19.5329	19.1424	19.8878	20.3192	20.1429	20.4607	20.4633	20.6883	20.6111	20.4938	19.6948	19.9181	19.993	20.354	20.4026	20.25	19.4204	20.3143	20.6323	20.5125	20.2935	19.5441	19.9481	20.6926	19.9951	20.5576	20.3732
P52948	NUP98	S625	M1	P52948_NUP98_S625_M1	NA	20.9202	NA	NA	16.733	NA	NA	NA	NA	17.3032	18.494	18.577	19.525	19.7632	18.5123	20.0397	20.235	19.7706	18.1637	14.6777	17.1982	NA	NA	14.9873	18.4017	18.0041	NA	NA	18.4356	NA	19.6516	NA	19.3831	NA	20.5182	20.57	NA	19.7625	NA	18.9448	NA	NA	19.6908	NA	20.4039	19.5268	20.8505	19.5592	NA	NA	18.0783	NA	NA	NA	16.9371	18.063	NA	NA	17.654	NA	19.0629	19.7259	14.465	NA	NA	NA	NA	18.0524	NA	NA	NA	18.3679	NA	NA	NA	20.0932	19.0306	NA	NA	20.5366	19.4172	21.2044	19.9029	17.7606	NA	16.1881	19.9986	19.117	19.4857	18.0971	NA	NA	18.4699	NA	NA	18.382	NA	17.3972	NA	NA	17.5278	18.0762	NA	19.8937	NA	NA	20.2849	18.585	19.3563	NA	18.6732	17.8656	NA	18.8683
P52948	NUP98	S673	M1	P52948_NUP98_S673_M1	NA	NA	NA	NA	NA	NA	NA	NA	NA	NA	NA	NA	NA	NA	NA	NA	NA	NA	NA	NA	NA	NA	NA	NA	NA	NA	NA	NA	NA	NA	17.4796	NA	NA	NA	NA	NA	NA	NA	NA	NA	NA	NA	NA	17.2111	16.2393	NA	NA	NA	NA	NA	NA	NA	NA	NA	NA	17.1989	NA	NA	NA	NA	NA	NA	NA	NA	NA	NA	NA	NA	NA	NA	NA	NA	NA	NA	NA	NA	NA	NA	NA	NA	NA	NA	NA	NA	NA	NA	NA	NA	NA	NA	NA	NA	NA	NA	NA	NA	NA	NA	NA	NA	NA	NA	NA	17.4944	17.4551	NA	NA	17.461	NA	NA	NA	NA	NA	NA
P52948	NUP98	S888	M1	P52948_NUP98_S888_M1	17.5052	17.7128	17.4291	17.9512	17.6263	17.649	16.9102	16.8659	17.1456	16.7063	16.9196	16.9398	16.9009	16.8587	16.9701	16.776	16.9409	16.7502	17.4033	17.262	17.4545	17.3886	17.1401	17.3867	16.7709	16.9186	15.8115	17.4033	16.9099	17.1504	16.9835	17.5317	17.3183	17.7497	17.7048	16.8009	17.1846	17.4039	17.2206	16.9963	17.1767	17.0976	16.9382	16.6644	17.0093	16.3001	16.8779	16.572	17.0711	17.0576	17.0681	17.1108	16.9018	17.1143	16.5637	16.3225	16.4753	16.7167	16.421	16.7864	17.3017	17.5081	17.3165	17.4306	17.2874	17.3454	17.2285	17.197	16.2634	17.1944	17.0048	16.7545	17.5388	17.6268	17.6002	17.7197	17.3987	17.4238	17.2239	17.2882	18.0949	17.7957	16.353	17.1698	17.8198	16.7047	16.8998	16.8711	16.892	16.8245	16.4664	16.9783	15.7681	16.8823	16.708	16.5851	15.6611	NA	NA	16.4399	NA	NA	17.1919	17.1034	16.5229	16.9817	16.3521	17.3035	17.0626	17.3012	16.6615	17.4974	16.7635	17.049
P52948	NUP98	S897	M1	P52948_NUP98_S897_M1	NA	NA	NA	NA	15.803	NA	NA	NA	NA	NA	NA	NA	NA	NA	NA	NA	NA	NA	NA	NA	NA	NA	NA	NA	NA	NA	NA	NA	NA	NA	16.5356	NA	17.6546	NA	NA	16.251	NA	NA	NA	NA	NA	NA	NA	NA	NA	NA	NA	NA	NA	NA	NA	NA	NA	NA	NA	NA	NA	NA	NA	NA	NA	NA	NA	NA	NA	NA	NA	NA	15.5694	NA	17.1526	16.2377	NA	NA	NA	NA	NA	NA	NA	NA	NA	NA	14.7398	NA	NA	NA	NA	NA	NA	NA	NA	NA	NA	NA	NA	NA	NA	NA	NA	NA	15.6556	15.5727	NA	NA	NA	NA	NA	NA	NA	16.9652	16.5942	16.9926	16.1935	17.1535
P52948	NUP98	S932	M1	P52948_NUP98_S932_M1	21.4894	NA	NA	NA	20.9733	20.9808	NA	NA	NA	21.0837	NA	NA	20.0378	19.8753	19.7012	19.5537	19.8292	19.7311	20.3671	20.1268	19.4105	20.4929	NA	19.5688	NA	21.0062	19.9417	19.5118	19.908	19.9165	NA	20.063	20.1075	NA	20.0114	NA	NA	NA	NA	19.908	20.8632	NA	21.3797	21.2335	20.3819	21.341	20.1036	21.2272	20.9301	19.9707	NA	19.88	20.0066	NA	19.9087	NA	NA	NA	19.6856	19.9537	20.4878	20.3873	20.0148	20.4578	20.4934	20.7765	NA	20.1027	20.2387	NA	NA	20.12	19.534	20.5015	NA	NA	19.5347	NA	21.7983	20.8334	NA	21.9496	20.9514	20.7432	NA	19.6928	20.038	20.9775	NA	19.8326	NA	NA	20.7617	NA	NA	NA	NA	19.6224	NA	20.0158	19.6212	19.5958	20.8804	20.1974	20.0976	20.6134	20.7227	21.168	20.0988	NA	20.9314	21.0697	NA	19.9251
P52948	NUP98	S934	M1	P52948_NUP98_S934_M1	20.5891	21.6987	21.1416	20.7943	20.5507	20.212	21.1192	21.004	20.9873	20.5995	21.0568	21.168	20.1986	20.0429	20.0518	19.8474	19.9142	20.0844	20.264	20.0932	19.8633	20.4277	20.2334	19.781	21.2342	20.9974	20.2951	19.9369	20.2594	20.2695	21.1755	20.3512	20.4124	21.2157	20.3333	21.1332	20.8348	21.1881	20.9114	20.1083	20.356	20.5231	20.8027	20.735	20.4993	20.8614	20.3438	20.5839	20.7086	20.2192	20.8603	20.173	19.8014	20.7777	20.3315	20.9888	20.8498	20.9566	20.0744	20.3582	20.3069	20.409	20.2812	20.2332	20.3904	20.542	21.1093	20.3559	20.5386	20.9689	21.0131	20.3391	19.9825	20.5085	20.83	20.6018	19.8816	20.753	21.2711	21.0845	22.226	21.5129	20.6678	20.9647	21.5896	19.811	20.1907	20.0852	20.8613	19.9797	20.7341	20.5727	20.5904	20.6645	20.7098	20.6823	21.1333	19.6302	21.0557	20.1453	20.8978	20.8165	20.5967	20.3765	19.8841	NA	20.4948	20.3768	20.2537	20.7307	20.5103	20.1954	20.9016	20.059
P52948	NUP98	T670	M1	P52948_NUP98_T670_M1	17.5071	18.7553	18.7441	18.2564	17.6981	17.2543	19.8044	18.2277	19.7879	19.1324	17.634	17.9223	17.906	17.7941	17.7955	17.5569	18.3083	18.1187	NA	17.0921	17.8302	17.4209	17.8721	17.5317	17.6579	17.1139	17.5655	17.2667	17.3781	NA	NA	17.5151	17.6295	17.6723	17.3617	17.3511	17.4539	17.8675	17.673	17.347	17.7682	17.3744	17.4088	NA	NA	17.3497	17.1124	16.8865	17.1693	NA	16.9841	NA	NA	NA	17.565	NA	NA	NA	17.3185	17.2529	NA	17.7479	NA	18.5687	18.0727	NA	17.5244	17.4827	17.3983	17.5626	17.7836	17.7794	18.0947	17.1758	18.5888	18.4193	16.9337	16.6788	18.5586	18.2488	19.2349	19.6933	18.4956	18.4801	19.8513	16.9735	19.5308	17.7518	17.472	17.4025	18.3895	NA	17.782	18.9572	17.7514	17.7919	18.0924	17.6849	17.4482	17.2557	17.4936	16.9748	NA	NA	NA	18.6185	19.932	NA	17.1904	17.0927	19.5643	17.2202	17.1924	17.1129
P52948	NUP98	Y627	M1	P52948_NUP98_Y627_M1	NA	NA	NA	NA	NA	NA	NA	NA	NA	NA	NA	NA	17.2175	NA	NA	NA	NA	NA	17.4429	NA	NA	NA	NA	NA	NA	16.8354	NA	19.1369	19.2996	NA	NA	NA	NA	NA	NA	NA	18.4883	NA	20.0002	NA	NA	17.9972	NA	NA	NA	NA	NA	NA	NA	NA	NA	17.9538	NA	NA	19.05	20.1784	NA	20.4589	18.5008	NA	16.5804	18.4622	NA	NA	NA	NA	NA	18.1121	NA	NA	NA	NA	NA	19.3076	20.0984	18.4993	19.8652	18.0051	NA	NA	NA	NA	NA	NA	20.9608	17.8979	NA	NA	NA	NA	17.4919	NA	18.4307	16.1082	NA	NA	NA	NA	16.0348	NA	NA	NA	NA	NA	NA	NA	NA	NA	NA	NA	NA	NA	NA	NA
P52948	NUP98	Y883	M1	P52948_NUP98_Y883_M1	NA	NA	17.6373	NA	16.4357	NA	NA	NA	NA	NA	NA	NA	NA	NA	NA	NA	NA	NA	NA	NA	NA	NA	NA	NA	NA	NA	NA	NA	NA	NA	NA	NA	NA	NA	NA	NA	NA	NA	NA	NA	NA	NA	NA	NA	NA	16.0366	NA	NA	NA	NA	NA	NA	NA	NA	NA	17.1949	NA	NA	NA	17.4427	NA	NA	NA	NA	NA	NA	NA	NA	NA	NA	NA	NA	NA	NA	NA	NA	NA	NA	NA	NA	NA	NA	16.1224	NA	NA	NA	NA	NA	NA	NA	NA	16.9812	15.6728	NA	NA	NA	NA	16.9934	NA	14.9046	16.2855	NA	17.2604	16.6393	16.3605	NA	16.1829	NA	NA	NA	NA	NA	NA	NA
Q5VST9	OBSCN	S1430	M1	Q5VST9_OBSCN_S1430_M1	14.9446	15.2964	14.778	NA	13.1905	NA	14.0343	NA	17.0226	14.3292	NA	NA	14.8363	NA	NA	NA	14.7486	14.9062	14.8225	14.0165	13.7339	12.9205	NA	NA	15.3167	14.2447	NA	14.8712	NA	NA	NA	14.5556	NA	14.646	NA	NA	NA	NA	16.1366	NA	16.3114	16.7932	12.3012	NA	NA	15.1574	NA	NA	13.7021	NA	NA	NA	NA	NA	14.9548	15.8185	15.1512	NA	NA	14.9731	14.4978	15.6523	NA	14.4556	NA	13.7271	NA	NA	NA	NA	NA	12.4731	14.9176	NA	NA	NA	NA	14.3286	NA	NA	NA	NA	NA	NA	12.126	14.5909	NA	NA	NA	NA	NA	NA	15.3211	15.4269	NA	15.4161	NA	NA	NA	NA	NA	NA	13.7485	17.0743	NA	13.4694	NA	14.2526	NA	14.3662	NA	14.2066	NA	NA
Q5VST9	OBSCN	S1483	M1	Q5VST9_OBSCN_S1483_M1	16.4009	16.7864	16.7812	17.3318	16.7503	17.538	17.1211	17.1466	17.5088	17.3999	17.3983	17.2108	NA	15.8168	16.1211	NA	16.2647	14.6847	18.2885	NA	NA	17.8276	18.952	NA	15.6446	14.2239	13.5769	15.9882	16.4167	16.3067	16.7	17.5411	18.5678	15.3515	17.9487	15.7757	NA	14.0932	NA	15.7166	15.1995	NA	NA	NA	15.9921	NA	16.3111	17.3678	16.6674	16.2155	15.2441	15.6288	16.6147	16.1301	17.1941	17.3977	14.5776	16.7127	17.2446	18.4644	15.279	NA	16.8268	16.1446	15.0897	15.5005	15.5294	16.6921	16.0521	16.5426	16.35	16.5006	16.3895	15.1563	16.3954	15.6267	16.1972	15.6534	14.3999	16.6938	16.6602	16.5362	16.6999	16.8473	18.8642	17.4083	19.7064	17.6721	16.7918	16.4852	16.7978	14.7142	15.4859	16.9006	17.3886	16.7537	NA	15.42	NA	15.6769	16.1965	14.9338	16.2451	15.7173	16.2054	15.8267	16.3744	16.2919	14.9648	NA	15.2483	NA	NA	17.2861
Q5VST9	OBSCN	S1485	M1	Q5VST9_OBSCN_S1485_M1	NA	NA	NA	NA	NA	NA	NA	NA	NA	NA	NA	NA	NA	NA	NA	14.7758	NA	NA	NA	NA	NA	NA	NA	NA	NA	NA	17.7214	NA	NA	NA	NA	NA	NA	NA	NA	NA	NA	NA	NA	NA	NA	NA	NA	NA	NA	NA	NA	NA	NA	NA	NA	NA	NA	NA	NA	NA	NA	NA	NA	NA	NA	NA	NA	NA	NA	NA	15.1116	NA	NA	NA	NA	NA	NA	NA	NA	NA	NA	NA	16.0632	NA	NA	NA	NA	NA	NA	NA	NA	NA	NA	NA	NA	NA	NA	NA	NA	NA	15.4505	NA	15.5847	NA	NA	NA	NA	NA	NA	NA	NA	NA	NA	NA	NA	NA	NA	NA
Q5VST9	OBSCN	S1486	M1	Q5VST9_OBSCN_S1486_M1	NA	NA	NA	NA	NA	NA	NA	NA	NA	NA	NA	NA	NA	NA	NA	NA	NA	NA	NA	NA	NA	NA	NA	NA	NA	NA	NA	NA	NA	NA	NA	NA	NA	NA	NA	NA	NA	NA	NA	NA	NA	NA	NA	NA	NA	NA	NA	NA	NA	NA	NA	NA	NA	NA	NA	NA	NA	NA	NA	NA	NA	NA	NA	NA	NA	NA	NA	NA	NA	NA	NA	NA	NA	NA	NA	NA	NA	NA	NA	NA	NA	NA	NA	NA	NA	NA	NA	NA	NA	NA	NA	14.7416	16.9588	NA	NA	NA	NA	13.8728	NA	NA	NA	NA	NA	NA	NA	NA	NA	NA	NA	NA	NA	NA	NA	NA
Q5VST9	OBSCN	S1522	M1	Q5VST9_OBSCN_S1522_M1	13.0114	12.6623	12.6057	12.1732	13.1678	12.5647	13.1788	13.0111	13.709	12.6812	12.8643	12.6902	NA	11.4448	12.0833	11.4469	11.2706	NA	12.0414	NA	12.0037	11.9182	12.6616	12.0433	12.132	11.934	NA	12.4561	12.1896	12.4799	NA	NA	12.342	NA	NA	NA	NA	NA	NA	NA	NA	NA	NA	NA	10.6937	NA	NA	9.94514	12.0263	NA	12.1819	11.9005	12.4102	12.3685	11.4437	11.9428	12.215	12.1876	12.3295	11.7365	13.9031	13.1879	11.7	11.7133	14.1405	12.553	12.089	12.101	12.2277	11.85	12.448	12.4701	13.0529	12.498	12.8679	12.5266	12.6985	12.4731	NA	11.3931	NA	11.4834	NA	12.0203	NA	NA	10.2972	NA	11.2436	10.4719	13.2761	13.2777	NA	13.1698	13.4914	13.0231	11.2837	NA	12.1818	11.7401	NA	12.1217	11.0204	NA	11.317	11.9494	11.8961	11.0561	11.0549	11.6495	12.2045	NA	11.9687	11.8722
Q5VST9	OBSCN	S2314	M1	Q5VST9_OBSCN_S2314_M1	16.7241	17.8023	17.3751	17.5715	16.9024	17.4036	16.5631	17.1963	16.3529	17.3234	17.7995	17.3644	17.176	17.8284	17.6454	17.7322	17.5837	17.8252	NA	17.0283	16.3372	17.3668	16.294	16.8039	18.2591	17.9421	18.2825	18.2713	18.3608	18.3426	16.232	16.7291	16.1107	16.922	16.9469	16.9886	17.8493	17.8336	17.7519	17.5879	17.8686	16.1795	17.6914	17.8854	17.5822	17.7408	17.8101	17.5733	17.7376	17.9803	17.6755	17.2722	17.3328	18.4655	18.0361	16.8712	17.9412	18.9278	18.422	17.7926	17.6755	18.0186	17.4318	17.3736	17.3563	17.6989	18.3833	18.3985	19.1032	18.2409	17.9284	17.8327	17.908	17.2725	17.3344	17.5389	17.0574	17.9655	17.6737	17.7014	17.5226	16.9426	15.2994	18.0562	18.4625	18.2657	18.1884	18.3946	18.4556	18.6683	17.7916	18.4343	18.2776	18.1236	17.5194	17.8223	17.6641	17.6587	17.9714	17.8216	17.3936	18.1636	17.3265	17.7145	17.7643	17.1741	16.8838	17.7006	16.893	17.4518	16.8504	17.2194	16.905	17.5694
Q5VST9	OBSCN	S2326	M1	Q5VST9_OBSCN_S2326_M1	18.5285	18.8049	18.5089	18.6254	18.231	18.5003	18.8145	18.8886	18.8169	18.7415	18.9811	18.7847	18.7513	18.8458	18.7484	18.8617	18.6277	18.7476	18.3628	18.2934	18.4055	18.3135	17.9243	18.0313	19.4496	19.0132	19.4584	19.0019	19.029	19.1869	18.9325	18.827	18.9948	19.0091	18.8129	18.7796	18.9619	18.6395	18.7497	18.5505	18.7735	18.1343	18.9959	18.7513	18.916	18.6913	19.0627	18.8118	18.8316	18.8857	18.6333	18.537	18.9594	18.9687	18.9132	18.4808	18.6658	18.6888	18.888	18.5815	19.1709	19.0298	18.9716	18.7271	18.7961	18.7048	19.3763	19.1234	19.5984	19.0179	19.0406	18.8247	18.7491	18.1127	18.4774	18.3099	18.2905	18.3684	19.4139	19.3789	19.5103	19.1211	19.0926	19.4931	19.8769	18.9177	19.0867	18.7886	18.7952	18.6295	19.5513	19.2209	19.6165	19.3133	19.5348	18.9879	18.4033	18.6297	18.5962	18.5146	18.5575	18.5967	18.8714	19.1029	18.7396	18.6533	18.6195	18.6113	18.4446	18.4581	18.2541	18.3644	18.2204	18.4131
Q5VST9	OBSCN	S238	M1	Q5VST9_OBSCN_S238_M1	26.2619	26.4315	26.3166	26.344	26.3148	26.4359	26.6974	26.8085	26.4681	26.7088	26.8317	26.7146	26.4073	26.3942	26.4386	26.3577	26.2549	26.3543	26.5549	26.5649	26.6503	26.4826	26.5198	26.5566	26.6177	26.5261	26.5691	26.54	26.5121	26.6992	26.4486	26.815	26.8319	26.7666	26.315	26.5437	26.087	26.187	25.9251	26.0715	26.1067	26.4268	26.2475	26.2304	26.184	26.1684	26.1412	26.0616	26.6965	26.6966	26.5876	26.8786	26.5904	26.8195	26.799	26.4717	26.3876	26.5513	26.4533	26.4998	26.1647	26.3369	26.1763	26.1399	26.1576	26.054	26.3435	26.4554	26.1313	26.2874	26.354	26.2588	26.4495	26.3486	26.1141	26.078	26.173	26.1427	26.7494	26.7788	27.2273	27.0097	26.5145	26.7559	26.795	26.5828	26.3527	26.3266	26.5421	26.2568	26.8908	27.0448	26.8636	27.0142	26.8405	26.9684	26.7202	26.6611	26.5049	26.4516	26.3834	26.5264	26.258	26.0868	26.1841	26.3468	26.2307	26.3662	26.4055	26.5201	26.2493	26.4155	26.2073	26.2987
Q5VST9	OBSCN	S2509	M1	Q5VST9_OBSCN_S2509_M1	NA	23.0083	21.7829	23.0218	21.3435	21.4275	21.1964	22.1199	21.7608	22.2457	21.3902	21.8277	NA	21.401	NA	21.3108	NA	21.296	NA	21.6409	19.4217	NA	21.4324	NA	NA	21.6144	NA	21.449	21.2047	21.8275	21.1411	21.6768	21.7383	21.7631	21.1483	20.2063	21.1662	18.7507	NA	20.7581	20.8832	NA	20.9036	20.8384	NA	21.0627	NA	21.1896	22.0622	21.9559	20.5802	22.2177	NA	22.3367	21.9718	21.925	21.5001	21.7667	21.3865	22.0462	NA	NA	20.7575	20.9483	20.8924	21.1074	21.2679	20.9964	NA	20.9966	19.9892	21.3604	20.8275	20.8176	20.9212	20.7042	20.9402	NA	22.845	19.3586	23.3574	NA	21.799	NA	19.1072	NA	22.3591	21.2272	NA	NA	22.4674	19.7317	22.4091	22.3668	19.6456	22.5551	22.6112	NA	18.9478	21.5132	21.5631	NA	17.7074	20.5754	NA	20.7098	20.8677	20.7861	NA	18.2471	NA	18.3079	20.3957	20.1899
Q5VST9	OBSCN	S2511	M1	Q5VST9_OBSCN_S2511_M1	21.7347	NA	NA	20.2695	NA	NA	18.471	NA	19.0243	NA	NA	NA	21.35	NA	21.351	NA	21.0499	NA	21.9917	NA	22.122	20.9505	NA	21.1961	21.9768	NA	21.5835	NA	NA	NA	NA	NA	NA	NA	NA	20.3793	NA	21.4504	20.2385	NA	18.2145	20.2247	NA	18.1285	20.8977	NA	20.7435	NA	NA	NA	20.7368	NA	22.0451	NA	NA	19.2102	NA	NA	18.6924	NA	20.8492	21.0276	18.0744	18.2041	NA	NA	18.4796	NA	21.5056	NA	20.5834	NA	18.0725	NA	NA	17.8085	NA	20.5121	17.3814	22.0558	20.7336	22.7059	NA	23.2161	21.667	20.9782	NA	NA	21.9593	21.4265	19.7455	22.4282	19.6693	19.6301	22.3604	NA	19.9518	21.6141	21.6243	18.7982	NA	21.9295	20.584	17.6653	20.8387	NA	17.9507	NA	20.4352	18.4665	20.7363	18.927	NA	NA
Q5VST9	OBSCN	S2657	M1	Q5VST9_OBSCN_S2657_M1	17.0304	16.7772	17.1048	16.913	17.0149	17.0969	16.9239	16.8301	16.7329	16.8671	16.9287	16.845	16.5783	16.7018	16.5764	16.4901	16.4857	16.5994	17.0821	16.8947	17.2093	16.9147	16.8263	16.9716	17.8899	17.8105	17.7457	17.9923	17.7072	17.9131	17.0821	17.3091	17.3571	17.3897	17.2401	17.2708	16.8478	16.6453	16.4654	16.6475	16.891	16.8337	17.3947	17.3659	17.4098	17.3083	17.1252	17.16	17.5858	17.8562	17.4609	17.6836	17.6376	17.9433	18.07	17.5977	17.6604	17.8892	18.1869	18.1211	17.1893	17.2049	17.1519	16.8803	16.7683	16.9127	17.7979	17.5292	17.7816	17.4696	17.398	17.4144	17.3985	17.2515	17.1791	17.0773	17.1734	17.1052	16.7163	16.6567	16.5292	16.4921	16.4675	16.7782	16.2696	16.9083	16.9013	16.9819	17.2001	16.7376	17.1837	17.2063	16.9504	17.1506	17.0525	17.0293	16.6778	16.7517	16.7472	16.7	16.6097	16.9797	17.5163	17.3907	17.4475	17.4349	17.2612	17.4567	16.9423	16.9845	16.7727	16.8248	16.7587	16.824
Q5VST9	OBSCN	S3373	M1	Q5VST9_OBSCN_S3373_M1	16.4728	17.1818	16.9258	16.8573	17.0593	17.353	16.9616	17.2844	16.6069	17.1249	17.0431	16.9586	16.5669	16.4813	16.6302	16.3608	16.6514	16.7806	16.538	16.2899	16.2167	16.9378	16.4318	16.1642	16.9261	16.6889	16.8549	16.8135	16.6562	16.869	16.5426	16.5414	16.1746	16.7841	16.8571	16.5999	16.2938	16.5722	16.422	16.5419	16.393	16.3316	16.3639	15.9564	16.5272	16.6103	16.4273	16.2988	16.6203	16.7528	16.7428	16.5734	17.2381	16.7393	17.2278	16.9674	17.1538	17.1933	17.1043	17.0131	16.575	17.2483	16.6803	16.6746	16.6487	17.0683	17.115	16.7515	17.3578	17.0002	16.5025	16.7777	17.3084	16.7481	16.3948	16.607	16.2655	16.6367	16.7006	16.829	16.3328	16.6268	16.4708	16.8391	17.1611	16.8093	16.838	16.8515	16.8444	16.4438	16.652	16.7574	16.5173	16.3407	17.0811	NA	16.1605	16.4491	16.387	16.4568	16.4757	16.7709	16.2877	17.1421	16.4834	16.1125	16.9804	16.8765	16.3726	16.138	16.4586	16.1501	15.9161	16.4011
Q5VST9	OBSCN	S395	M1	Q5VST9_OBSCN_S395_M1	17.8527	17.6041	17.8887	16.9909	17.6634	16.906	17.386	16.2783	17.4181	16.6803	16.583	16.5027	18.5537	17.9386	18.5242	17.7376	17.5971	17.7595	17.4441	17.3737	17.7555	17.2078	17.3275	16.6846	17.5616	17.1611	17.2256	17.1542	17.3717	17.1745	17.2841	17.563	17.4415	17.2769	17.4015	17.5027	17.9942	17.1226	17.5571	17.3532	17.653	17.1216	17.4929	17.1817	17.5273	17.0116	17.1123	17.2068	17.6022	17.3073	17.4285	16.8968	17.4714	17.6675	17.8565	17.2669	17.5607	17.8386	17.7665	17.6656	18.4053	17.797	18.5952	17.5492	18.0699	17.588	16.3249	16.6731	16.4138	16.2152	NA	16.1032	18.156	17.663	17.9306	18.2885	17.8753	17.8371	18.029	18.1074	17.4687	17.5077	17.7365	18.1388	18.0558	17.7445	18.0463	17.9229	17.927	17.7776	18.5146	17.8549	18.1237	17.9446	18.3118	17.9331	17.7416	17.4815	17.7299	17.6387	17.3748	17.66	17.6475	17.7458	17.621	17.8746	17.745	17.4826	17.1935	17.2265	17.3776	17.2489	17.0647	17.3084
Q5VST9	OBSCN	S4015	M1	Q5VST9_OBSCN_S4015_M1	18.4141	18.3838	18.9464	17.8124	19.1021	18.5546	19.5135	18.2407	19.4939	19.3826	18.5611	18.4635	18.1353	17.4786	18.3121	17.899	18.2712	18.2078	17.1951	17.3328	18.2448	17.6809	18.4458	17.307	16.0559	15.5814	16.1498	15.6869	16.2776	16.0419	17.1398	16.3245	17.3533	16.3618	17.2727	16.3472	17.4647	16.8902	17.1322	16.7139	17.2101	17.6006	15.7686	15.5601	16.7852	16.1276	16.3753	17.0068	16.6138	16.0167	16.5697	16.1455	16.184	16.3735	18.0155	16.9989	17.3733	18.1022	18.4908	17.1988	16.7115	17.6049	17.3585	16.8607	16.7894	15.6134	17.3386	16.8483	17.8922	16.7981	17.311	17.1208	17.5453	16.6613	16.9771	16.984	17.2249	16.6936	18.0603	17.8865	17.7366	18.5707	17.8513	17.8315	20.6513	19.1414	19.9777	19.4586	18.7016	18.1505	18.5425	16.6448	17.9487	18.3902	18.4852	17.731	16.2385	16.0836	16.3988	16.1892	16.1637	15.9991	16.7969	17.1247	16.6201	17.6945	17.3492	16.6622	18.3	16.6317	18.4277	17.0691	17.7284	17.2286
Q5VST9	OBSCN	S4076	M1	Q5VST9_OBSCN_S4076_M1	25.0085	23.5992	25.0893	22.8288	24.7584	23.8895	24.6761	24.7251	24.9404	24.5176	24.8584	24.6331	24.0249	24.0439	24.1231	23.8288	23.6896	23.8467	24.988	24.1877	25.0809	24.1456	24.5744	23.9116	25.2192	24.6989	24.8825	24.5721	24.4168	24.3932	24.896	24.5567	25.0959	24.5135	24.8403	24.3786	24.2691	23.4623	24.3347	23.5218	24.0195	23.7812	24.3054	23.8733	24.3851	23.6919	24.2542	23.517	24.9706	24.5181	24.913	24.572	24.9501	24.5772	24.9796	24.1651	24.6559	24.369	24.595	24.2301	25.2359	24.4862	25.1513	24.2698	24.7643	24.2386	25.2839	24.7812	25.1894	24.48	24.9169	24.3861	24.6578	23.8342	24.3309	23.8352	24.1914	24.0103	25.0218	24.7015	23.8939	24.0514	24.9766	24.2664	24.1677	23.8618	24.2846	23.9186	24.0733	23.7342	25.8779	25.1755	25.6482	25.2185	25.6332	25.0224	23.9173	24.2026	24.7248	24.2716	24.4121	24.2147	24.8341	24.4934	24.7628	24.2179	24.5604	24.3393	24.4429	24.2149	24.1604	24.1319	24.1888	24.0389
Q5VST9	OBSCN	S4076	M2	Q5VST9_OBSCN_S4076_M2	15.4226	NA	16.0972	16.0507	14.7807	15.8705	15.6392	16.4662	NA	15.5692	15.8372	14.6394	14.9578	NA	15.2945	15.0617	15.3503	15.2202	NA	15.8487	NA	13.5637	NA	NA	16.2349	16.0318	16.4492	15.9859	16.1557	16.2433	14.6776	NA	NA	15.2104	NA	15.4241	16.3483	15.7047	15.9362	NA	15.8977	15.5631	NA	15.3585	15.842	NA	15.6359	15.7297	15.5795	15.872	15.6677	NA	14.4153	16.0683	16.0889	NA	15.7569	15.0571	15.4215	15.2328	15.8517	16.0999	15.5062	15.4017	15.4861	16.2855	15.3401	15.5686	15.7957	15.1625	15.2582	15.3451	16.0628	16.2163	15.9835	15.9804	15.5885	15.4847	14.9263	15.4412	NA	NA	NA	NA	13.2432	16.2034	16.0379	16.1572	15.6509	16.2255	14.7628	15.9552	15.9617	15.1902	17.0966	15.5229	14.9469	NA	15.5438	NA	NA	15.845	NA	NA	NA	15.3086	14.82	14.4127	15.6596	16.054	15.465	16.0299	NA	NA
Q5VST9	OBSCN	S410	M1	Q5VST9_OBSCN_S410_M1	21.3207	NA	NA	NA	NA	21.2044	NA	NA	NA	21.1924	21.3166	20.9728	NA	NA	NA	NA	NA	NA	NA	NA	NA	NA	NA	NA	NA	17.9345	20.3138	NA	NA	NA	21.0931	NA	NA	21.0152	NA	NA	NA	17.0576	NA	NA	NA	NA	NA	NA	NA	16.7796	NA	NA	NA	NA	NA	NA	NA	19.5926	NA	NA	NA	16.7917	NA	NA	NA	NA	NA	17.3888	16.7937	NA	NA	NA	NA	19.4253	NA	NA	NA	NA	NA	NA	NA	NA	NA	NA	NA	NA	NA	NA	NA	NA	NA	18.2201	NA	NA	NA	17.7457	NA	NA	NA	NA	NA	20.1162	NA	NA	21.124	NA	NA	NA	NA	NA	NA	20.453	NA	NA	NA	21.059	21.0405	NA
Q5VST9	OBSCN	S4750	M1	Q5VST9_OBSCN_S4750_M1	23.4926	21.3649	23.1115	23.1842	23.5078	23.3614	23.8316	23.4812	23.8757	23.0707	23.288	22.4765	23.1247	23.188	22.9683	22.9039	22.829	22.7562	22.9267	25.4684	23.5935	23.0742	24.0154	23.3305	21.6559	21.7156	21.3077	21.7514	22.5686	22.5159	25.8162	22.9164	24.4626	22.7732	23.8399	22.7611	22.2959	21.8784	21.7979	20.8946	24.3219	22.4476	22.6331	22.3142	22.6248	22.2033	22.7455	22.3955	21.5987	22.8211	21.9943	22.2866	21.82	21.8132	22.8893	23.6315	22.4099	22.0952	22.6773	22.9882	22.7153	22.3375	23.4099	22.7047	23.6703	22.5024	22.3485	22.7229	21.6614	22.0097	22.9537	22.6381	22.9783	22.5807	23.1723	22.7494	22.9076	21.6673	22.7703	22.2911	23.5789	23.7294	23.9664	22.3619	24.4511	22.9269	23.1447	23.0058	21.8832	22.3939	24.3591	23.5365	23.8763	24.2303	24.2081	24.2643	23.0487	24.4136	22.7248	22.2273	22.7662	24.1726	23.2315	22.1287	22.0328	25.1779	22.4914	22.4064	22.4978	21.7851	25.3064	22.6724	22.3081	21.1152
Q5VST9	OBSCN	S4750	M2	Q5VST9_OBSCN_S4750_M2	25.9238	25.6894	25.618	25.6258	26.0378	25.8839	25.276	25.609	25.9392	25.1592	25.1281	25.4881	24.7669	25.1564	25.7548	25.1451	25.3527	24.7975	25.6076	25.72	25.7964	25.8355	26.2325	25.332	24.6296	24.9478	24.8584	25.1176	25.4283	25.2054	25.7036	25.4757	25.1378	25.4875	25.5473	25.429	25.2451	24.7661	24.6206	24.6149	25.4465	25.0802	25.3312	25.2038	26.0561	25.2985	25.6485	26.1386	24.0203	24.1814	24.5743	24.2255	23.5079	24.7732	24.4525	24.4392	24.195	24.1808	24.5742	24.2998	25.9789	26.2731	25.4684	25.6165	26.1231	25.6318	24.4796	24.202	25.1107	24.0451	23.8471	24.2602	25.9477	25.0246	25.0292	25.2418	25.6805	25.1473	24.666	25.0151	24.4685	25.52	25.0036	24.7468	25.8398	25.9014	25.1813	25.4122	25.2547	25.304	25.2664	24.4897	24.9486	25.9586	24.6681	25.7142	25.8232	25.0549	24.8506	23.8218	23.9358	24.1145	24.8706	25.662	24.7061	25.869	25.7515	25.4988	25.4961	24.7529	25.5001	24.6429	25.0289	25.2129
Q5VST9	OBSCN	S4750	M3	Q5VST9_OBSCN_S4750_M3	22.8917	22.1607	22.3003	22.0824	22.2524	22.7186	22.2386	22.5157	22.8117	21.9972	22.1575	22.1967	22.6762	22.0286	22.9182	22.2234	22.547	22.4868	21.1229	20.666	21.9055	22.6045	21.0114	23.1042	22.4729	22.0856	22.6684	22.5052	22.9436	22.5644	23.3671	22.8502	22.5961	22.9235	23.1492	22.7087	22.3795	22.2928	21.7688	21.6478	22.0569	22.6799	22.2589	22.4687	22.9679	23.2306	22.4064	23.0651	20.8655	21.302	21.7751	21.6902	22.7163	21.8252	22.5182	23.1708	22.8391	22.2866	22.7193	22.4168	23.1074	23.4659	22.6524	21.9272	22.4674	22.5638	21.3191	22.1393	22.7707	21.5337	21.8038	22.2544	22.8797	22.229	22.7438	22.0738	22.743	22.6496	22.3818	22.6566	22.3368	22.3326	23.736	22.4606	22.1147	21.9446	22.3042	22.0057	22.6777	22.055	23.2745	22.7955	23.1032	22.7668	23.6741	22.8957	22.2612	22.6653	22.4227	22.3806	22.4527	22.7238	22.2633	22.9919	21.6291	22.5678	22.3682	22.3596	22.8784	21.88	22.6639	22.1191	22.0809	22.2385
Q5VST9	OBSCN	S4757	M1	Q5VST9_OBSCN_S4757_M1	22.6647	21.9926	20.1805	26.1268	21.2191	22.1978	22.0686	21.4341	21.4649	22.8847	22.3494	20.8039	22.1272	22.4706	NA	22.2102	23.1607	21.5613	24.8183	21.7255	22.5219	23.5513	21.7145	22.578	22.9315	22.302	22.7669	23.0289	22.891	22.7287	21.5126	21.505	22.75	20.9668	21.5394	22.446	21.87	22.016	NA	21.6305	22.6423	22.0996	22.9879	23.6321	21.0475	23.3582	22.0325	23.5286	21.7226	21.7351	23.3155	22.6347	22.8917	23.4526	24.0559	22.8862	24.0939	21.1818	20.4913	23.2545	21.77	21.5316	22.5545	21.7153	23.72	23.6127	22.1601	23.6532	21.5102	23.0254	22.2466	23.6859	22.0614	22.9796	22.1136	23.0549	22.1919	21.722	22.4317	23.3444	21.5527	20.3677	21.3828	22.0419	21.297	20.8294	22.2178	22.6303	22.0654	23.2788	22.2898	22.6437	24.3365	22.482	21.3143	22.2543	22.301	23.4019	22.3306	22.2901	23.9648	21.7478	23.5767	21.3939	23.2512	22.3289	22.2171	23.0928	21.1344	22.6154	21.7196	22.303	22.0819	22.6503
Q5VST9	OBSCN	S4757	M2	Q5VST9_OBSCN_S4757_M2	24.3986	23.3725	22.9897	22.2868	23.3076	24.076	22.048	23.5918	23.0533	23.9715	23.8569	22.8097	23.65	23.4771	23.2143	23.2074	22.8476	23.566	24.5917	24.5638	23.7207	24.3915	22.7072	24.0947	25.5441	24.817	24.9855	25.1362	24.8325	24.5744	23.0549	24.2793	23.6475	24.1061	22.8889	24.0209	24.5519	24.2992	24.6647	24.0898	24.1242	23.6208	24.6714	24.7399	23.3046	24.5853	23.3815	23.8136	25.2176	25.0718	24.3907	24.4441	26.1025	25.0431	24.1947	23.2724	24.5988	24.6142	24.0677	24.6296	23.7104	23.5371	23.459	22.7688	23.4427	23.9377	24.0929	24.1084	23.1886	24.2166	24.2373	24.5533	23.405	24.1974	23.9725	23.9128	24.1377	24.4592	25.2007	24.867	24.2665	23.3011	24.6428	25.554	23.3812	22.7559	23.2634	22.5232	22.7582	23.4382	22.9454	24.6249	23.5993	23.2758	24.9036	24.4077	22.524	23.7545	23.7165	24.3762	23.6215	23.3376	24.1705	23.7923	24.0971	23.1484	24.0936	24.251	24.0845	24.8999	23.4122	24.1637	24.4435	24.7222
Q5VST9	OBSCN	S4757	M3	Q5VST9_OBSCN_S4757_M3	22.8468	22.0882	22.2248	22.1083	22.2508	22.6696	22.1688	22.4352	22.7303	21.9763	22.1804	22.2064	22.5814	22.1219	22.8079	22.2357	22.4466	22.3969	21.5933	21.8861	21.8277	22.4496	21.546	22.4157	22.3952	22.0442	22.5886	22.4153	23.0036	22.4848	23.2989	22.7731	22.5065	22.7806	23.0698	22.6267	22.2549	22.1958	21.6891	21.3831	21.9283	22.5923	22.1764	22.2992	22.9093	23.1083	22.3296	22.9884	21.1369	21.5173	21.9966	21.4746	22.6687	21.9477	22.43	23.1049	22.7354	22.2122	22.8113	22.3348	22.9862	23.3351	22.7514	21.8307	22.3754	22.4073	21.5375	22.015	22.7319	21.2042	21.7257	22.0523	22.7654	22.0966	22.5917	21.9942	22.6876	22.6518	22.2609	22.5765	22.2646	22.2759	23.5998	22.4192	21.9592	21.8362	22.2251	21.9551	22.5895	21.9077	23.238	22.776	23.0248	22.6904	23.6249	22.8183	22.2227	22.5932	22.2841	22.2808	22.3625	22.6122	22.1078	22.8608	21.5065	22.5201	22.3455	22.1126	22.8025	21.9917	22.5829	22.1809	21.9297	22.0914
Q5VST9	OBSCN	S4759	M1	Q5VST9_OBSCN_S4759_M1	20.4649	22.2406	22.0928	21.9085	NA	21.1415	NA	NA	NA	NA	NA	NA	21.0953	20.456	23.0498	NA	NA	20.6081	19.9131	NA	19.5667	NA	NA	21.2775	20.8897	21.2001	20.9953	21.2032	21.6897	NA	19.1915	20.4569	NA	20.306	21.8786	19.9409	21.4628	20.8535	21.6748	NA	19.8469	20.594	22.2837	21.3077	21.0562	22.1386	18.5914	22.0209	21.0384	23.6129	20.9255	NA	20.0128	20.7042	21.6389	19.556	21.6281	23.3836	21.3999	19.989	20.9765	NA	20.4718	21.4766	20.6563	20.9335	22.6569	NA	20.1508	NA	20.4749	NA	21.258	22.0931	20.8421	20.5708	20.9015	24.2727	NA	21.191	NA	NA	NA	21.357	20.9002	22.3829	NA	21.4819	20.4356	20.5336	21.4028	NA	21.0758	NA	20.6651	NA	21.9808	19.3572	21.1585	20.5068	21.0138	NA	21.3954	20.9408	23.9307	NA	NA	22.1423	20.4651	21.0181	20.0489	19.5792	20.2122	NA
Q5VST9	OBSCN	S4759	M2	Q5VST9_OBSCN_S4759_M2	22.1075	21.9358	22.2904	22.1226	21.7928	22.8586	20.9234	22.3315	22.4489	21.5209	20.8889	22.2562	22.4614	23.2551	22.2911	22.6723	22.0075	22.5709	22.6151	22.0065	22.6485	22.6574	22.5107	21.7348	22.0907	22.9084	21.9696	22.5277	21.723	22.9399	22.0494	22.4501	22.6769	22.5362	22.6839	22.6303	22.7158	22.8959	22.7803	22.3453	21.7613	22.3567	22.5553	22.4257	22.0861	23.0964	22.5783	21.68	23.0575	21.8062	22.2777	22.2947	24.4912	23.6471	22.2359	22.4387	22.8199	22.7692	22.4076	22.5851	21.9319	22.3489	22.0791	22.2224	22.2737	22.7512	22.9799	22.5055	22.5558	22.0683	21.838	23.3196	21.7152	21.9103	22.5059	21.3982	22.9208	22.1338	21.8459	21.683	21.1862	21.8611	22.7546	20.2839	22.8261	21.6449	22.04	21.7166	20.9372	21.4245	22.7248	23.4747	21.7779	20.5887	23.3341	23.0396	20.8812	22.3706	22.4184	22.7522	21.731	22.4564	22.8533	22.5879	22.4565	23.3055	22.7678	23.03	23.435	23.3967	22.987	21.5584	21.9298	22.9055
Q5VST9	OBSCN	S4759	M3	Q5VST9_OBSCN_S4759_M3	21.7976	NA	21.0724	21.5416	18.7717	NA	21.3657	NA	NA	22.0676	21.6989	21.4962	NA	21.6203	NA	21.204	NA	NA	22.472	22.8054	NA	NA	22.6472	21.7935	NA	20.8996	NA	NA	22.0608	NA	NA	NA	21.4753	19.9275	NA	NA	21.1953	NA	NA	22.3969	NA	NA	NA	21.6374	24.1475	22.2	NA	NA	21.6946	21.6172	21.5745	19.5875	20.811	21.1837	21.2556	NA	NA	NA	22.6032	NA	NA	22.9857	22.6665	NA	21.1425	22.4385	21.4741	NA	22.1799	21.0894	NA	22.641	21.2018	20.2583	NA	21.2055	NA	22.1661	NA	NA	NA	NA	20.7616	NA	20.3616	20.8768	NA	21.0599	NA	20.5771	22.175	21.2358	NA	NA	NA	21.1422	21.2408	21.325	19.8194	21.2237	21.8913	21.0478	20.191	22.0742	NA	22.3536	21.6943	20.2643	NA	21.8419	NA	22.2142	20.6496	20.8232
Q5VST9	OBSCN	S4783	M1	Q5VST9_OBSCN_S4783_M1	19.735	19.1418	19.3802	19.3828	18.7118	19.4014	18.9438	19.7293	20.029	19.686	17.3361	19.3733	16.9326	17.0646	17.6793	16.8741	18.5519	17.4329	20.53	NA	17.6953	18.6616	20.7404	18.0173	18.7215	18.7533	18.5563	19.657	18.9953	19.5347	17.4649	18.9783	17.5595	18.9092	19.3309	19.9926	18.7845	17.3582	17.6716	18.0745	19.2414	17.6253	18.8906	19.8354	19.205	18.7349	19.1169	17.5675	19.5928	17.7918	20.1051	17.9941	19.1253	19.1936	18.9932	19.4052	19.7114	19.2113	19.6124	19.0651	17.7486	17.7065	19.5589	19.1646	17.658	17.6987	17.5006	19.8173	19.5158	19.0943	19.4383	17.0894	19.5841	19.2258	19.4678	19.4601	19.2096	17.8407	20.1777	19.6417	16.7078	20.5389	NA	19.7886	18.7993	18.7513	18.8622	18.8646	19.804	18.8328	17.5999	19.8969	17.6297	17.4523	19.3191	19.0288	17.8107	19.3991	19.7833	19.0569	19.4312	19.2518	19.8148	19.0994	19.512	20.2388	18.8479	18.6424	18.7878	18.8423	17.7367	18.8074	18.8357	17.2343
Q5VST9	OBSCN	S4783	M2	Q5VST9_OBSCN_S4783_M2	19.9944	19.6222	NA	19.6885	20.4847	20.1209	20.2669	20.1917	20.4063	19.9356	19.7491	19.8403	20.3183	20.3308	21.8837	20.7385	20.566	22.166	19.4668	19.8468	21.7929	20.3271	20.4488	19.8834	19.6044	20.7016	19.4705	20.2066	20.0385	19.63	19.1982	19.9122	19.9675	20.8474	21.1099	21.3278	20.9621	20.5638	20.9525	20.7697	19.9739	21.2605	21.1035	20.9022	23.2829	20.9929	23.4961	20.3933	21.3623	21.2176	22.8469	23.6109	21.63	21.3341	21.3702	23.7323	22.2348	23.0925	NA	21.3952	20.0052	21.0131	20.2389	20.7151	19.9624	20.0686	19.3414	NA	20.0382	19.5298	20.5918	19.7061	19.9933	19.904	22.3866	19.2939	21.5875	21.7851	20.0931	19.9647	NA	19.5102	19.785	19.7294	20.8118	20.9011	21.0515	20.1062	21.0686	20.5306	20.9638	21.5949	20.3321	NA	21.2365	NA	20.5976	23.5374	20.4256	21.2629	22.7907	21.6538	23.8665	23.7619	23.4197	23.7375	23.5706	23.748	20.3056	20.8078	20.4021	20.6924	20.5956	21.2743
Q5VST9	OBSCN	S4783	M3	Q5VST9_OBSCN_S4783_M3	24.026	23.8494	23.6283	23.7041	24.1231	24.4527	NA	21.8845	22.7467	23.3454	22.2472	22.9125	23.1473	22.8135	22.1178	23.0802	23.1616	22.2541	23.2935	24.0272	23.548	23.5896	23.2929	23.6939	24.0836	23.6526	23.7898	23.8748	23.688	24.0243	23.6172	23.179	24.1605	24.1611	24.5008	24.2646	24.5555	22.6406	23.2195	22.0207	23.818	NA	22.5037	21.9227	20.9868	20.5529	20.8958	23.0819	21.9485	22.6798	19.8145	22.1816	22.2959	21.347	23.6844	22.9725	22.211	22.7004	23.3017	22.8704	23.6578	23.6618	23.1041	22.307	23.3673	NA	24.4212	23.46	24.4228	23.0446	23.6178	23.9354	23.3224	24.3393	23.3233	24.2078	24.3684	24.3865	23.0908	21.4357	23.2415	22.826	20.8363	23.9851	23.9572	24.311	22.0069	22.8171	22.1331	22.4608	NA	22.6651	23.331	23.5644	21.135	21.9323	21.5492	22.2896	21.9623	20.5562	21.4299	21.056	19.6821	NA	19.1604	20.26	19.6957	20.4061	23.2194	23.249	22.5133	22.9103	24.0167	NA
Q5VST9	OBSCN	S4787	M1	Q5VST9_OBSCN_S4787_M1	20.8747	NA	NA	20.0757	NA	NA	NA	NA	NA	NA	18.5289	NA	20.9156	NA	19.5975	NA	NA	NA	NA	NA	NA	NA	NA	NA	NA	21.2859	20.8429	NA	NA	20.0349	18.7898	NA	21.6825	NA	NA	NA	NA	NA	NA	NA	NA	NA	NA	20.5535	20.5196	NA	NA	21.7091	NA	NA	NA	18.3813	NA	NA	NA	NA	NA	NA	NA	NA	19.0425	18.0083	NA	NA	NA	19.7676	17.4683	NA	NA	20.7569	NA	NA	NA	NA	NA	NA	NA	18.2286	NA	NA	17.4329	NA	NA	NA	NA	NA	NA	NA	NA	NA	21.5466	NA	18.943	20.886	NA	20.6888	20.2256	NA	NA	NA	19.9353	NA	NA	NA	20.3607	NA	20.4312	NA	NA	NA	NA	NA	NA	19.4638
Q5VST9	OBSCN	S4787	M2	Q5VST9_OBSCN_S4787_M2	22.3937	21.659	22.923	22.1236	21.5796	22.6986	21.9001	22.0069	22.3266	22.4793	22.4759	22.7352	22.5224	22.2037	20.8523	21.5963	22.202	21.338	22.2863	22.5729	21.0989	22.1989	21.4973	21.8439	22.3023	21.4384	22.1352	21.9881	21.8325	21.9807	22.8935	22.3012	22.7521	21.9726	22.5127	22.4066	21.7511	22.0143	21.6127	21.9551	21.9374	22.1472	21.2329	21.9014	21.3548	21.9461	NA	22.5728	22.0272	22.5758	20.8861	NA	22.8844	20.7408	22.4414	NA	20.2478	NA	22.9359	22.8459	22.2359	22.5245	22.2569	21.7082	21.818	21.8606	22.4025	22.1	21.6898	21.9223	21.5832	22.1485	22.0296	22.1737	21.7962	22.5014	22.0666	22.4	22.2888	22.6873	22.2893	22.1814	22.2771	22.1877	21.9557	22.5118	21.9206	22.2944	21.8513	22.0769	22.6458	21.9837	22.7944	23.2782	22.3816	23.2333	21.1282	NA	21.2396	21.2957	20.7152	22.3496	NA	NA	NA	NA	NA	NA	21.835	21.463	21.8291	21.5396	21.6073	21.7478
Q5VST9	OBSCN	S4787	M3	Q5VST9_OBSCN_S4787_M3	24.3492	24.1726	23.1394	24.0273	24.4463	24.7759	24.3604	22.4924	23.0289	22.6338	22.6594	23.0982	23.4072	22.7046	22.3301	22.9406	23.2431	22.1483	23.1579	24.3504	23.8712	23.9127	23.6161	24.0171	24.4068	23.9758	24.113	24.1979	24.0112	24.3475	23.8403	23.3643	24.4837	24.4843	23.9549	24.5878	24.637	22.8146	23.0625	22.5468	23.8995	23.7879	22.3169	21.3089	21.0683	22.7029	20.7367	23.3045	22.03	22.7613	20.4242	21.8321	22.3774	21.3973	23.7659	23.054	22.2659	22.7819	23.3832	22.9519	23.981	23.985	23.4272	22.4201	23.6905	23.5721	24.7444	23.7832	24.746	23.4488	23.0835	24.2586	23.4039	24.6625	23.5759	24.531	24.6916	24.7097	23.9078	22.8147	23.5647	22.3769	22.7216	24.3083	24.2804	23.5353	23.0249	22.9359	22.8977	22.6426	23.8446	22.0823	23.4125	22.9098	23.4706	23.1029	21.785	22.3711	22.8423	20.6377	21.5114	20.799	19.7636	NA	19.2419	20.3415	19.7772	20.4876	23.4046	23.4708	22.6134	23.1338	24.0982	24.3643
Q5VST9	OBSCN	S4801	M1	Q5VST9_OBSCN_S4801_M1	NA	18.3071	NA	NA	16.8905	NA	16.8981	17.278	14.4729	17.1065	NA	NA	NA	NA	16.2268	NA	NA	NA	18.2898	17.6475	NA	16.8968	NA	NA	NA	15.2235	NA	16.9439	NA	NA	16.6024	15.917	NA	NA	16.6578	NA	NA	NA	NA	NA	NA	NA	15.3298	NA	16.1225	16.3771	NA	NA	NA	18.0716	NA	NA	NA	NA	16.9311	17.058	NA	NA	NA	NA	NA	NA	NA	16.7981	18.0284	NA	16.8045	16.0811	14.1912	NA	13.9042	NA	NA	17.1035	NA	16.9597	NA	16.9872	NA	NA	NA	16.3544	NA	NA	NA	NA	17.5364	NA	NA	16.962	NA	NA	NA	NA	NA	NA	NA	NA	16.6581	NA	NA	NA	NA	16.0713	15.9564	17.2529	NA	NA	NA	NA	NA	NA	NA	NA
Q5VST9	OBSCN	S4801	M2	Q5VST9_OBSCN_S4801_M2	NA	NA	NA	19.1955	NA	17.2095	20.8339	17.2395	21.752	19.719	20.1478	20.4965	NA	NA	NA	NA	NA	NA	19.5813	19.3864	20.3909	18.8727	18.5016	18.9937	16.2839	NA	17.6069	NA	19.7896	17.5365	16.1451	18.9346	17.984	17.331	17.1118	NA	18.7347	NA	20.3951	NA	NA	NA	NA	NA	17.9357	15.9791	NA	16.4546	NA	NA	NA	NA	NA	NA	NA	18.7693	NA	NA	NA	16.0638	17.0009	19.1742	18.7557	18.1366	19.1185	17.7856	19.5226	21.2981	18.1269	19.3242	20.0017	21.3592	18.2421	17.3478	20.4995	19.7299	19.5108	17.2725	NA	NA	20.1651	17.9649	19.2619	18.5818	NA	NA	17.8904	NA	NA	16.0693	16.8801	20.1372	NA	20.8727	NA	NA	17.7197	NA	NA	20.3277	NA	17.2414	20.1668	21.4385	18.8159	19.3629	18.0688	19.9781	NA	NA	NA	NA	NA	NA
Q5VST9	OBSCN	S4801	M3	Q5VST9_OBSCN_S4801_M3	19.9352	22.606	21.6729	24.3727	22.0492	22.9521	NA	18.4814	19.3513	21.683	20.1634	20.1857	21.7352	NA	23.5091	NA	20.1457	22.389	NA	24.2054	24.5307	21.309	21.8916	23.6624	21.7172	21.3229	21.4234	18.1081	20.7237	21.7603	21.7127	19.3672	20.2648	21.7649	21.72	21.9248	NA	21.1316	21.2898	NA	21.543	21.9794	NA	22.111	22.0478	21.3182	21.4578	20.1136	19.5869	22.6119	22.5504	19.9869	17.846	19.1366	NA	16.2254	17.1559	NA	NA	19.1937	22.9768	22.3238	22.7897	NA	22.7447	22.5343	20.1018	18.7253	21.0152	20.909	20.7588	NA	NA	22.1765	21.8755	22.8904	21.937	21.0051	18.023	22.0481	23.9152	21.3363	19.1382	23.5732	24.9714	24.3603	22.6367	17.9777	23.1388	20.2904	17.2898	18.8137	19.2518	18.621	17.2253	17.9974	18.655	NA	NA	NA	NA	NA	23.896	20.6005	21.8635	17.7097	21.4238	22.0089	NA	21.9772	22.1827	22.2055	19.0004	23.225
Q5VST9	OBSCN	S4804	M1	Q5VST9_OBSCN_S4804_M1	22.7841	19.9106	22.7989	19.1623	23.493	20.4267	NA	NA	NA	23.0162	NA	23.3588	NA	NA	20.7559	22.9209	NA	22.7799	23.3277	NA	20.8288	NA	23.1091	NA	NA	23.52	NA	15.8555	NA	NA	22.8277	23	NA	22.3817	23.2844	NA	NA	22.7284	NA	NA	22.9056	NA	NA	NA	22.9372	NA	18.8153	NA	NA	23.3914	22.5042	23.6502	23.0674	23.6081	21.3816	NA	NA	23.1042	21.5156	NA	23.2488	23.2162	NA	NA	20.6296	NA	NA	22.9397	NA	22.8157	NA	NA	22.7526	23.3103	22.7317	22.8551	24.0054	22.6891	23.3111	NA	24.1809	23.6273	20.896	NA	NA	23.0844	23.7635	NA	23.372	NA	23.4306	23.4082	23.6904	NA	NA	23.2911	23.4628	NA	NA	22.9071	NA	23.1934	NA	22.9599	22.5679	20.5616	19.7769	22.9152	22.5463	22.8078	NA	NA	NA	NA
Q5VST9	OBSCN	S4804	M2	Q5VST9_OBSCN_S4804_M2	21.9249	22.4972	21.6129	22.4211	22.1545	22.0668	21.5811	21.5588	22.6035	21.4962	21.5102	21.4999	21.11	21.402	21.0455	21.4911	21.5951	21.4435	21.8394	22.023	21.9542	21.5013	21.6426	21.8655	21.7586	21.8109	21.7911	22.3196	21.4944	22.098	21.1943	21.8012	21.9912	21.9003	21.8456	21.649	20.7394	21.3731	20.995	20.8943	21.0379	20.6926	21.2799	21.7598	21.7372	21.277	21.8936	21.5305	21.9997	21.8144	21.8529	21.8929	21.6187	21.8756	21.2474	21.4269	21.0149	21.1466	21.0395	21.7161	22.1507	21.9856	21.7216	21.8203	21.7948	21.8434	21.685	21.3459	20.6397	21.2274	21.4417	21.551	21.7776	21.792	21.7945	20.8096	21.5956	21.5681	22.1849	22.1267	22.7002	22.3059	21.6899	22.5092	22.0455	21.6677	21.487	21.5363	21.5667	21.1673	21.8231	21.9078	22.1409	22.0416	21.544	21.7764	21.8053	21.7974	21.3642	21.1845	21.4431	21.5853	22.241	21.9926	21.7381	22.2024	21.9816	22.1558	21.0931	21.0048	20.8327	21.0365	22.0091	21.4522
Q5VST9	OBSCN	S4804	M3	Q5VST9_OBSCN_S4804_M3	21.75	21.5326	19.5811	22.5726	22.8821	20.6532	NA	18.7313	15.7231	19.2055	19.604	21.3664	20.753	23.8021	21.0317	23.4281	21.8115	21.0996	24.1911	21.8093	22.1467	23.9659	21.0315	NA	21.6605	22.0994	22.074	20.2082	20.8564	19.7236	19.813	19.1403	21.8105	19.8609	20.3636	20.3303	22.4612	21.0869	20.9239	20.7759	18.292	19.5019	21.732	19.6336	21.2034	21.5312	20.1328	20.9182	18.9785	20.1345	20.073	18.0025	16.4715	18.1211	NA	15.6917	18.3965	NA	19.4612	19.0718	20.705	22.4812	22.5458	24.0978	21.9285	20.8971	20.0305	18.7193	NA	18.2351	NA	NA	NA	20.2196	19.7998	22.6453	22.9717	22.4466	18.1379	19.5467	22.2662	21.458	20.9354	20.8565	22.3597	21.8829	22.5888	22.4254	21.893	21.9585	21.3009	NA	18.3853	19.2851	18.0162	18.1403	19.0684	NA	NA	NA	NA	NA	21.4186	21.7214	20.2822	17.8775	20.0198	22.6173	22.4577	20.4043	19.7089	21.6718	21.1888	21.813
Q5VST9	OBSCN	S4805	M1	Q5VST9_OBSCN_S4805_M1	23.2972	23.6995	23.3327	23.1538	23.8389	23.218	23.3666	23.7996	23.4428	23.3534	23.4177	23.6251	23.1185	23.314	22.7869	23.5673	23.2976	23.7458	23.3387	23.5157	23.5035	23.4375	22.9743	23.6803	23.8871	23.445	23.7445	24.1505	23.542	24.1887	22.906	23.1655	23.5252	22.4225	23.4797	23.3874	22.9938	23.1161	22.6641	22.8629	23.1809	22.7388	23.1172	23.337	23.3731	23.4443	23.296	23.1424	23.4596	23.5656	23.245	23.8007	23.5616	23.8724	23.1524	23.4602	23.3757	23.0591	22.9767	23.7067	23.6294	23.2393	23.2516	23.393	23.0245	23.5299	23.2352	23.2778	23.1895	23.3405	23.421	23.5746	22.9266	22.7078	23.1685	22.6086	22.9113	22.7818	21.7582	23.9146	24.1376	23.7235	23.5014	24.3622	23.6841	23.1475	22.8563	23.5103	23.2804	23.0402	23.4338	23.5805	23.7245	23.812	23.6783	23.6381	23.5748	23.3441	23.4415	22.9446	23.2399	23.2977	23.0932	22.5276	21.4475	22.8302	22.8182	22.9586	23.15	23.3935	22.8319	23.1039	23.216	23.2168
Q5VST9	OBSCN	S4805	M2	Q5VST9_OBSCN_S4805_M2	21.9336	22.4544	21.8095	22.3562	22.232	22.0723	21.5894	21.7477	21.6071	21.5531	21.5177	21.3299	21.3539	21.3286	20.9573	21.47	21.5862	21.4101	21.4783	22.0305	22.0148	20.6989	21.648	21.8716	21.7815	21.82	21.7985	22.3138	21.5043	22.1059	20.7699	21.9128	21.9349	21.9075	21.9366	21.6571	20.387	21.3708	21.0194	20.595	20.9671	20.8759	21.2426	21.6637	21.8109	21.5036	21.8987	21.4802	22.0056	21.8212	21.8297	21.8907	21.5714	21.884	20.8358	21.5425	21.7394	21.1532	21.7218	21.6546	22.1106	21.992	21.7294	21.2647	21.8016	21.85	21.6938	21.3202	21.0926	21.2363	21.451	21.521	21.0899	21.7965	21.893	21.243	21.6802	21.5722	22.1569	22.1343	22.8681	22.2671	21.0586	22.5286	22.2391	21.6772	21.3146	21.5445	21.5747	20.9278	21.8295	22.0056	22.0717	22.0487	21.7093	21.7616	21.8025	21.7276	21.286	21.3399	21.3882	21.6967	22.2467	21.9501	21.8108	22.2077	21.8227	22.1617	21.0496	21.2048	21.0541	21.2525	21.5	21.2736
Q5VST9	OBSCN	S4805	M3	Q5VST9_OBSCN_S4805_M3	21.9503	19.8009	19.0138	22.7954	23.2316	19.6097	NA	19.0332	15.4674	18.9498	NA	21.7043	19.0671	24.1974	20.776	23.766	23.0025	21.3317	24.529	21.0176	21.1451	23.3386	19.0594	21.5454	21.9535	21.5829	21.5401	20.5793	21.0394	21.5619	19.6982	19.0657	22.9727	19.7331	20.5891	19.6249	22.7615	21.6364	21.2058	21.0178	18.3754	19.2462	22.0533	19.3778	19.6836	22.3027	19.9726	21.9271	19.0186	19.8788	19.8173	18.0057	17.541	NA	NA	NA	19.799	NA	19.5622	19.6276	21.013	22.0349	22.8439	24.4356	20.2214	20.1073	19.3307	18.106	18.8982	19.1211	18.6418	NA	NA	21.5954	22.959	22.9319	23.289	23.6019	19.0476	19.7139	22.4183	21.7741	21.2606	20.5869	22.6156	21.6272	22.8822	23.7851	22.128	23.1498	19.4314	16.6967	18.1347	18.5849	19.0209	15.3589	18.3504	NA	NA	NA	NA	NA	21.1629	22.8128	19.695	18.5633	18.6357	22.9275	22.9205	21.3711	20.3502	NA	22.442	22.0329
Q5VST9	OBSCN	S4809	M3	Q5VST9_OBSCN_S4809_M3	NA	16.0671	NA	NA	NA	17.6672	NA	NA	NA	NA	NA	NA	NA	NA	NA	NA	NA	NA	NA	NA	NA	NA	NA	NA	NA	NA	NA	NA	NA	NA	NA	NA	NA	NA	NA	NA	NA	NA	NA	NA	NA	NA	NA	NA	NA	NA	NA	18.2487	NA	NA	NA	NA	NA	NA	NA	NA	NA	NA	NA	NA	NA	NA	NA	NA	NA	NA	NA	NA	NA	NA	NA	NA	NA	NA	NA	NA	NA	NA	NA	NA	NA	NA	NA	NA	15.6631	NA	NA	NA	NA	NA	NA	NA	NA	NA	NA	NA	NA	NA	NA	NA	18.4973	NA	NA	NA	NA	NA	NA	NA	NA	NA	NA	NA	NA	NA
Q5VST9	OBSCN	S4815	M3	Q5VST9_OBSCN_S4815_M3	18.7684	19.5209	19.0342	19.6703	NA	21.121	19.2761	NA	NA	NA	NA	NA	NA	NA	NA	NA	NA	NA	NA	NA	NA	NA	NA	NA	NA	NA	NA	20.0381	NA	NA	NA	NA	NA	NA	NA	NA	NA	NA	NA	NA	NA	NA	NA	NA	NA	NA	NA	21.7025	NA	NA	20.4057	NA	20.3156	NA	NA	NA	NA	NA	NA	NA	NA	NA	18.3946	18.3733	NA	19.2015	NA	NA	NA	NA	NA	NA	NA	NA	NA	16.751	18.8206	19.0022	NA	NA	20.0488	NA	19.1631	NA	19.1169	NA	NA	NA	NA	NA	NA	NA	19.2835	NA	NA	NA	NA	20.9189	NA	NA	21.9511	NA	NA	NA	NA	NA	NA	NA	NA	NA	NA	NA	NA	NA
Q5VST9	OBSCN	S4863	M1	Q5VST9_OBSCN_S4863_M1	NA	NA	NA	NA	17.5356	NA	16.8603	15.7272	NA	15.1252	15.9018	NA	NA	NA	16.7197	16.819	17.8189	NA	NA	14.8656	16.563	NA	NA	NA	16.1127	16.2137	16.3958	NA	NA	NA	17.5577	15.319	17.3691	17.303	NA	NA	15.3652	NA	NA	NA	NA	NA	15.6289	15.6814	NA	15.8282	17.5391	NA	NA	NA	NA	NA	18.1493	NA	15.6912	NA	NA	16.0089	16.2265	15.4833	NA	16.152	15.6851	15.6403	15.6846	NA	NA	NA	NA	15.4441	18.2398	NA	15.7192	NA	NA	NA	NA	NA	NA	NA	NA	NA	16.5299	NA	NA	NA	NA	NA	NA	NA	NA	NA	16.2785	16.1053	NA	NA	NA	NA	NA	NA	15.3119	NA	NA	NA	15.2364	NA	17.9849	NA	NA	NA	NA	NA	NA	15.6599
Q5VST9	OBSCN	S4871	M1	Q5VST9_OBSCN_S4871_M1	17.1294	18.5749	16.8498	17.3928	18.0601	17.0094	18.9443	18.3978	19.0473	18.2429	18.9194	18.9577	17.7289	17.851	17.6494	17.7495	17.9141	18.1062	18.1237	18.415	17.217	18.1411	16.7198	17.2361	19.3737	19.2703	19.2645	19.5459	19.418	19.3796	18.1268	18.8953	18.0263	18.8495	18.6236	18.551	19.187	18.7496	19.1274	18.8499	19.1531	17.8186	19.1205	19.3155	19.1563	19.3124	19.1874	19.1575	18.3342	19.1669	18.2516	18.7392	18.653	19.2793	18.7843	17.8784	18.4423	18.7647	19.2378	18.5286	18.7106	19.5417	19.2906	18.6233	18.6231	18.6701	19.0395	18.7558	18.9819	18.3444	18.5943	18.8412	18.9635	19.0094	18.7401	18.8929	18.7496	19.3366	18.9191	18.2687	18.829	17.8927	16.6862	18.5363	19.4014	18.8541	18.6504	18.8489	18.7676	18.9352	19.1906	19.042	18.9206	19.4732	19.305	19.192	18.9108	18.5535	19.2559	19.4276	17.6327	18.9742	18.9023	19.2795	18.952	18.8491	18.8844	19.058	18.6005	18.9484	18.5005	18.8017	18.3354	19.0431
Q5VST9	OBSCN	S4989	M1	Q5VST9_OBSCN_S4989_M1	NA	16.5509	NA	16.6954	17.2655	17.4619	NA	NA	16.1572	NA	NA	NA	NA	14.3452	14.5828	NA	NA	NA	NA	NA	NA	NA	NA	NA	NA	NA	NA	NA	NA	NA	NA	NA	NA	NA	NA	16.5014	NA	NA	NA	NA	NA	NA	NA	14.819	NA	NA	16.6595	NA	NA	NA	NA	NA	NA	NA	NA	NA	NA	NA	NA	NA	NA	NA	18.6666	18.4282	NA	NA	NA	NA	15.8585	NA	NA	NA	16.7902	NA	NA	16.2562	16.6122	NA	16.0326	NA	11.5556	NA	NA	15.8867	NA	NA	NA	NA	NA	NA	NA	NA	NA	NA	NA	NA	NA	NA	NA	NA	NA	NA	13.4629	NA	14.1983	NA	NA	NA	NA	NA	NA	NA	NA	NA
Q5VST9	OBSCN	S4991	M1	Q5VST9_OBSCN_S4991_M1	NA	NA	17.427	15.2297	NA	NA	NA	NA	NA	NA	NA	NA	NA	NA	NA	NA	NA	NA	16.1793	NA	16.5187	16.6323	NA	NA	NA	NA	NA	NA	NA	NA	NA	NA	NA	NA	NA	NA	NA	NA	NA	NA	NA	NA	NA	NA	NA	NA	NA	NA	NA	NA	NA	NA	NA	NA	NA	NA	NA	NA	NA	NA	18.9712	19.4032	16.9413	NA	19.4726	18.2216	NA	NA	NA	NA	NA	NA	16.9354	17.8147	16.2777	17.8251	NA	17.2521	NA	NA	NA	NA	NA	NA	NA	NA	NA	NA	NA	NA	NA	NA	NA	NA	NA	NA	NA	NA	NA	NA	NA	NA	14.736	NA	NA	NA	NA	NA	NA	NA	NA	NA	NA	NA
Q5VST9	OBSCN	S4993	M1	Q5VST9_OBSCN_S4993_M1	17.0566	NA	NA	NA	NA	NA	NA	NA	NA	NA	NA	NA	NA	NA	NA	NA	NA	NA	14.887	18.3296	NA	17.9561	18.3451	NA	NA	NA	NA	NA	NA	NA	NA	NA	NA	NA	NA	NA	NA	NA	NA	NA	NA	NA	NA	NA	NA	NA	NA	NA	NA	NA	NA	NA	12.976	NA	NA	NA	NA	NA	NA	NA	NA	NA	NA	NA	NA	NA	NA	NA	NA	NA	NA	NA	NA	NA	NA	NA	NA	NA	NA	NA	NA	NA	NA	NA	NA	NA	NA	NA	NA	NA	NA	NA	NA	NA	NA	NA	NA	NA	NA	NA	NA	NA	NA	NA	NA	NA	NA	NA	NA	NA	NA	NA	NA	NA
Q5VST9	OBSCN	S4999	M1	Q5VST9_OBSCN_S4999_M1	NA	NA	NA	NA	NA	NA	NA	NA	NA	NA	NA	NA	NA	NA	NA	NA	NA	NA	NA	NA	17.6726	NA	NA	NA	NA	NA	NA	NA	NA	NA	NA	NA	NA	NA	NA	NA	NA	NA	NA	NA	NA	NA	NA	NA	NA	NA	NA	NA	NA	NA	NA	NA	NA	NA	NA	NA	NA	NA	NA	NA	NA	NA	NA	NA	NA	NA	NA	NA	NA	NA	NA	NA	NA	NA	14.8285	NA	NA	NA	NA	NA	NA	15.1782	NA	NA	NA	NA	NA	NA	NA	NA	NA	NA	NA	NA	NA	NA	NA	NA	NA	NA	NA	NA	NA	NA	NA	NA	NA	NA	NA	NA	NA	NA	NA	NA
Q5VST9	OBSCN	S5209	M1	Q5VST9_OBSCN_S5209_M1	14.5825	16.0357	NA	NA	14.7616	16.3309	14.9329	NA	NA	16.9305	15.9651	15.7586	NA	NA	NA	NA	NA	14.7269	12.7779	NA	16.3204	NA	NA	NA	14.6671	NA	15.5354	NA	NA	NA	NA	15.2706	NA	15.3921	15.5808	15.2083	NA	NA	NA	15.5902	NA	NA	16.3677	16.2304	16.3993	16.2977	16.5748	14.6193	NA	NA	NA	16.3549	NA	NA	NA	14.7281	NA	NA	NA	NA	15.9017	NA	14.8738	NA	15.7678	15.3461	16.9549	16.7397	NA	16.1468	15.2875	NA	14.7907	14.6732	NA	14.9297	16.0507	NA	NA	15.4243	13.9762	NA	NA	14.0669	16.3557	NA	15.8848	17.1914	17.3017	16.4074	17.0472	16.6294	16.9231	17.2693	17.0899	17.12	15.018	NA	NA	NA	NA	NA	NA	13.8491	NA	NA	NA	NA	NA	NA	NA	NA	NA	NA
Q5VST9	OBSCN	S5252	M2	Q5VST9_OBSCN_S5252_M2	NA	15.4691	NA	NA	NA	NA	NA	NA	NA	NA	NA	NA	NA	NA	NA	NA	NA	NA	NA	NA	NA	NA	NA	NA	NA	NA	NA	NA	NA	NA	NA	NA	NA	NA	NA	NA	NA	NA	NA	NA	NA	NA	NA	NA	NA	NA	NA	NA	NA	NA	NA	NA	NA	NA	NA	NA	NA	NA	NA	NA	NA	NA	NA	NA	NA	NA	NA	NA	NA	NA	NA	NA	NA	NA	NA	15.5262	NA	NA	15.7549	NA	NA	NA	NA	NA	NA	NA	NA	NA	NA	NA	NA	NA	NA	NA	16.7325	NA	NA	NA	NA	NA	NA	NA	NA	NA	NA	NA	NA	NA	NA	NA	NA	NA	NA	NA
Q5VST9	OBSCN	S5563	M1	Q5VST9_OBSCN_S5563_M1	28.0835	28.1268	27.1878	28.2428	27.2998	28.3646	27.7505	28.6833	28.5545	28.5916	28.6542	28.6717	28.0195	28.2002	27.204	28.1946	28.0263	28.1146	28.2339	28.2176	28.285	28.1069	28.0533	28.1746	28.7265	28.2697	27.6374	27.5329	28.2961	27.5774	28.4746	27.6359	28.6931	28.5994	28.5379	28.5545	28.0274	27.8438	27.9609	27.8968	27.9149	27.6415	28.6178	28.5496	28.6121	28.5921	28.4344	28.5199	28.6327	28.4833	28.3772	28.4639	28.5515	28.5589	28.3715	28.4083	28.2519	28.0847	28.3465	28.4528	28.2108	28.2091	28.1207	28.1296	28.0463	28.1717	27.6145	28.3833	28.3799	28.2156	28.343	28.264	28.1249	28.2309	28.1089	27.9741	28.038	28.0071	28.7393	28.7155	28.6655	28.6358	28.7148	28.9447	28.4223	27.4712	28.2649	28.3669	28.3864	28.2836	28.7912	28.7947	28.731	27.7408	27.8324	28.6778	28.6076	28.5678	28.4819	28.5879	28.4965	27.7451	28.288	28.2933	28.2251	28.1952	28.1828	27.2918	27.1233	28.201	27.0155	27.2378	27.1492	28.1554
Q5VST9	OBSCN	S5563	M2	Q5VST9_OBSCN_S5563_M2	22.7354	22.5609	22.5357	22.8871	23.3139	23.7717	23.3504	24.0447	23.3028	23.3939	24.1269	23.8044	25.548	23.2581	23.7909	23.5139	23.3283	23.2364	20.6676	23.1255	26.3993	23.5067	23.6353	25.9408	24.5936	23.6981	24.5467	25.1893	27.3836	24.1106	26.0355	26.1775	26.4591	26.3275	25.8227	26.417	24.3142	23.8782	23.757	24.2861	24.2076	24.0747	23.5619	24.0128	23.9112	23.0008	24.063	23.6938	24.075	23.2215	23.8188	23.8552	23.8224	26.1961	24.9084	25.0366	24.843	24.4894	23.6483	24.0594	23.1955	23.1248	22.3244	23.1675	22.7543	23.2163	24.4022	24.5084	24.4414	24.5403	23.8205	24.0839	23.3038	22.5803	24.0421	24.3876	24.2698	24.6099	23.3723	23.1611	21.5361	22.5043	23.4873	22.0544	27.4429	24.49	24.6693	24.352	24.6276	24.4097	24.9089	25.019	25.1426	24.9931	24.7558	24.8203	24.6111	24.7961	24.3607	24.4473	24.0793	24.5535	23.2982	23.6256	24.1174	23.6926	24.2439	23.0708	27.3507	24.7562	24.4874	24.7769	27.26	27.2948
Q5VST9	OBSCN	S5563	M3	Q5VST9_OBSCN_S5563_M3	26.2402	26.5649	26.5101	26.8571	26.8525	26.6272	26.8609	27.6006	26.8055	27.4289	27.2464	27.8082	25.6605	26.4912	26.1356	26.6924	27.1344	26.3591	27.0454	27.1313	27.1363	26.8628	27.2046	27.2153	27.3097	27.7516	27.3218	28.1613	27.4307	27.8017	26.7422	26.8986	27.0197	27.1601	27.13	26.9195	27.1122	27.4385	27.1554	27.4627	27.2485	27.3264	26.0988	26.8321	26.6001	26.4925	26.6527	26.6932	27.772	28.3877	27.5645	27.8546	27.6337	28.175	27.0611	27.2605	26.9346	26.7378	27.2488	27.7151	27.0881	26.7306	26.7328	26.8448	27.1046	27.1735	28.1139	27.592	27.7648	27.8068	28.016	27.7533	25.9028	27.6391	27.7881	27.876	27.9689	27.12	23.3632	22.9609	22.231	18.131	24.7434	23.8813	27.8604	27.5562	28.0542	27.9308	28.035	27.4448	27.8626	27.7015	27.6363	27.9737	27.2911	28.2583	28.7913	27.7845	28.0509	27.5789	27.8031	28.1368	27.3852	26.6609	26.902	26.8333	26.3563	27.3445	27.6645	27.4798	27.4508	27.9729	27.4595	27.7204
Q5VST9	OBSCN	S5567	M1	Q5VST9_OBSCN_S5567_M1	NA	NA	21.8973	NA	21.7893	NA	22.5109	NA	NA	NA	NA	NA	NA	NA	22.1255	NA	NA	21.178	NA	NA	NA	NA	NA	NA	NA	NA	22.4161	22.1593	NA	22.5047	NA	22.5354	NA	NA	20.397	NA	NA	NA	NA	NA	NA	NA	NA	NA	NA	NA	NA	NA	NA	NA	NA	NA	21.9212	NA	22.8044	NA	NA	NA	NA	NA	NA	NA	NA	NA	NA	NA	22.3926	NA	NA	NA	NA	NA	NA	NA	NA	22.0481	NA	NA	NA	NA	NA	NA	NA	NA	NA	20.4831	NA	NA	NA	NA	23.1545	NA	NA	22.7152	22.726	NA	NA	19.7752	NA	NA	NA	21.8536	20.7527	NA	22.3059	NA	NA	22.006	22.311	NA	22.2424	22.3254	22.2984	NA
Q5VST9	OBSCN	S5567	M2	Q5VST9_OBSCN_S5567_M2	23.0806	19.7063	21.831	21.4237	23.5096	24.0827	23.046	20.9599	21.5334	20.946	21.5035	21.1776	23.3005	23.6225	21.9178	23.8878	21.8104	20.581	20.9212	22.9455	24.1528	21.4038	23.7701	23.517	21.3671	22.9568	21.1887	23.9441	25.1373	21.8184	23.7885	23.9309	24.2125	23.5767	23.5754	24.1701	22.1486	20.6521	21.9445	21.7019	22.2857	22.3484	20.9334	24.4238	20.8108	21.6689	21.3363	21.759	21.8781	21.8094	21.8115	21.8654	21.794	23.949	24.3686	21.091	21.5951	20.9488	22.0017	21.7784	22.0706	21.0164	21.0421	20.6498	21.4285	20.5622	22.1482	20.8568	21.405	20.8997	21.2059	21.3052	21.6392	21.434	21.7737	21.0267	21.3858	21.6791	21.2693	21.0582	19.1913	19.5139	21.3843	19.7999	25.1969	21.0313	20.8876	21.8873	21.7485	21.3467	21.5433	21.5366	21.8125	21.4468	21.6111	24.0279	20.37	20.8204	21.1418	21.2025	21.1099	21.346	21.3627	21.6842	21.1644	21.1746	20.9103	20.9368	25.1045	22.688	22.4466	22.3362	25.0139	25.0488
Q5VST9	OBSCN	S5567	M3	Q5VST9_OBSCN_S5567_M3	23.3996	22.9159	24.0501	22.6762	25.131	23.8221	24.0709	24.484	19.9072	24.2729	24.4224	24.4151	22.9815	24.1828	24.0726	24.3485	25.141	21.835	26.6583	25.8563	25.4002	31.138	25.1712	24.8464	24.4758	25.2618	25.0316	25.6511	23.5291	24.9017	26.3362	24.222	24.3842	24.4053	23.9644	23.2779	24.3941	25.4881	25.6696	22.7643	25.7246	24.4303	23.2615	23.2475	23.076	25.2068	22.2352	22.2868	25.5435	25.7774	22.7626	23.6358	25.4545	24.6198	24.8498	25.3293	22.9883	23.8789	23.6371	25.3433	24.5943	23.2054	24.893	23.6363	23.4501	20.6758	25.1932	23.6289	23.7439	25.0486	24.9363	23.9594	26.0266	23.9885	25.0361	24.1489	25.6684	27.1424	23.6627	21.1696	21.3554	21.0856	21.8824	18.9699	25.9986	25.6978	24.0144	25.7664	26.0028	25.0373	26.3207	23.7116	23.6169	25.2912	23.4591	25.3382	25.8497	21.6598	23.4008	22.959	23.4023	24.3574	18.9378	23.5067	23.7558	22.2028	22.9461	22.3862	25.7803	24.1996	25.8272	24.7145	25.0804	25.2377
Q5VST9	OBSCN	S5571	M1	Q5VST9_OBSCN_S5571_M1	17.5231	NA	NA	18.3288	NA	NA	NA	16.5766	16.2482	NA	NA	16.5548	17.2957	16.6806	16.9159	NA	NA	17.094	NA	NA	18.0441	NA	NA	17.0026	NA	18.272	NA	NA	NA	NA	NA	NA	16.1633	17.9316	NA	NA	NA	NA	NA	NA	NA	18.8204	NA	NA	NA	NA	16.7801	NA	NA	NA	NA	NA	NA	NA	NA	NA	NA	NA	NA	NA	NA	NA	NA	16.9724	18.2752	NA	NA	NA	NA	17.7503	NA	17.4907	NA	NA	NA	NA	NA	18.5799	NA	19.4436	21.9596	20.6	NA	20.2478	NA	NA	NA	NA	NA	NA	NA	NA	NA	NA	NA	NA	NA	NA	NA	NA	NA	NA	NA	NA	NA	NA	NA	NA	NA	NA	NA	NA	NA	NA
Q5VST9	OBSCN	S5571	M2	Q5VST9_OBSCN_S5571_M2	NA	NA	NA	NA	NA	19.9186	NA	23.8143	NA	22.762	NA	NA	23.6673	23.3473	NA	20.0819	20.785	22.6469	24.714	21.2253	20.472	24.0491	20.0597	NA	19.5393	NA	19.6149	NA	23.9079	NA	24.5841	23.0061	24.5888	19.8613	22.4114	22.1919	22.8762	23.6707	24.0675	20.886	21.7571	22.3254	23.973	NA	NA	22.9752	NA	22.2487	NA	NA	NA	23.3453	NA	NA	NA	NA	NA	22.9657	23.3262	NA	NA	22.195	22.1172	NA	NA	21.3944	NA	19.7965	NA	NA	18.6284	NA	NA	25.2213	NA	NA	19.851	NA	20.0819	19.6242	19.0988	19.6069	20.8038	19.5895	NA	23.3455	NA	NA	NA	NA	NA	NA	NA	NA	NA	NA	NA	NA	NA	NA	NA	NA	20.3244	21.9255	NA	NA	NA	NA	24.06	NA	NA	NA	24.1082	22.9535
Q5VST9	OBSCN	S5571	M3	Q5VST9_OBSCN_S5571_M3	23.0919	23.4367	22.4467	22.6695	23.3813	23.4571	23.9738	24.4409	21.2941	23.6756	24.2592	24.3895	23.7704	25.1745	24.1003	24.5375	23.7222	22.9875	25.0177	25.1644	24.9547	25.2547	23.817	24.6348	24.623	25.337	24.0134	25.326	24.4045	25.1231	24.8614	23.0042	24.0246	24.4158	24.3076	23.1056	24.1541	25.4415	24.7456	24.1371	23.6776	24.0735	24.3052	22.0808	23.5293	25.1035	21.8065	25.0344	24.9863	25.7059	23.1524	23.4824	22.1577	24.4579	23.7169	23.131	24.6474	23.1511	22.5578	24.2246	25.2239	23.1953	26.0071	24.7764	23.7894	20.7166	24.6483	23.722	22.902	23.9249	25.9614	23.6721	23.4622	25.2012	24.8064	23.4434	24.4594	24.7704	24.2783	22.0484	22.7353	21.7177	23.0542	23.9452	24.8888	24.8112	24.3822	24.0852	24.1733	25.2059	NA	24.2276	25.2105	26.0891	23.8868	25.4898	24.6898	22.6216	23.5939	21.7868	24.665	24.4996	21.625	25.1909	24.1384	22.1079	22.5375	24.2926	25.3204	25.0705	24.3258	23.3731	23.8364	24.5267
Q5VST9	OBSCN	S5573	M1	Q5VST9_OBSCN_S5573_M1	19.4209	18.9799	19.6716	18.8966	19.3324	19.4286	19.0768	19.577	19.4734	19.2664	19.5023	19.5687	18.7345	18.8635	19.1628	18.9996	19.1346	18.581	19.3289	19.1825	19.3414	19.6435	19.5071	19.1561	20.5185	19.8974	20.6844	20.5393	20.2187	20.6545	18.4173	18.8329	18.9215	19.4275	19.1215	19.4045	19.8027	19.9969	19.935	20.1132	20.445	19.8954	18.6041	18.4609	18.9621	18.8363	19.4373	18.6236	20.3829	20.5778	20.1701	20.8512	20.5672	21.2728	20.584	20.375	20.4095	20.4439	20.0964	20.5431	19.1247	19.2418	19.4	19.1708	19.4079	19.1096	20.6116	20.4257	20.408	20.4577	20.3402	20.3278	20.1587	19.9943	19.9263	20.1537	20.0167	20.0513	21.7728	NA	NA	NA	NA	NA	20.8867	20.1613	20.5385	20.2834	19.9501	19.8518	20.5252	20.7498	20.9217	20.4306	20.7058	20.987	20.3167	20.1757	20.1268	20.2647	19.9478	19.9902	19.6276	20.2974	20.3538	20.6952	20.8178	20.4093	19.2295	19.786	19.9365	20.3657	20.2731	20.3355
Q5VST9	OBSCN	S5573	M2	Q5VST9_OBSCN_S5573_M2	22.7025	22.0043	23.1386	21.0164	21.5114	20.1883	22.3212	23.2507	21.9821	22.7515	21.4712	22.2127	23.4854	22.7322	20.9997	21.1909	20.696	22.1745	22.1217	22.2761	22.0278	23.3265	21.9728	20.9898	21.6364	24.1889	21.2734	22.2688	23.306	23.5733	23.8115	21.5661	23.928	21.1648	21.4193	21.1319	21.9124	21.7869	22.431	22.235	21.6699	21.5865	23.2642	21.1856	21.1789	21.9193	21.2378	21.2003	24.2304	24.8189	24.1694	23.9993	23.8305	24.5394	22.2951	22.4646	22.2641	21.9256	23.3444	24.2773	21.0451	21.5896	21.4665	20.9397	20.7681	20.6849	22.9663	21.5981	22.5671	22.0591	23.5146	22.6266	23.5485	24.4552	23.0294	22.4372	22.4366	21.6032	20.0056	20.1612	17.8429	18.7079	19.7372	19.7698	22.3342	22.3022	22.3733	22.0571	22.1572	22.0469	22.1636	22.3048	22.1853	22.3873	21.9052	22.2779	23.0323	23.1036	23.5313	23.1663	23.7513	23.2371	24.0587	22.9491	23.0142	24.0201	23.2514	23.6137	23.4892	21.7196	21.8199	22.6385	23.4991	21.8835
Q5VST9	OBSCN	S5573	M3	Q5VST9_OBSCN_S5573_M3	26.2852	26.5352	26.4415	26.7952	26.7827	26.6599	26.7951	27.6021	26.7721	27.4583	27.252	27.4584	25.6319	26.5388	26.2464	26.6516	26.2236	26.3907	27.1197	27.2629	27.3411	26.9141	26.9925	27.2091	27.2063	27.7868	27.1879	28.1458	27.3844	27.7691	26.4878	26.901	26.8986	27.2141	27.0981	26.9175	27.1381	27.5212	27.1857	27.4612	27.3224	27.2995	26.248	26.7805	26.6228	26.3685	26.6223	26.7957	27.8251	28.4669	27.5027	27.8938	27.6428	28.1818	27.0602	27.2366	25.9744	26.7019	26.916	27.717	27.2909	26.6666	26.8047	26.9667	27.0354	27.3674	28.1403	27.5889	27.746	27.8005	28.102	27.7569	25.7479	27.6626	27.7903	27.8112	27.9052	27.0693	27.3536	25.746	20.8603	26.4536	26.6026	26.0101	27.5472	27.5672	28.051	27.9355	28.0043	27.4849	27.8598	27.7145	27.2938	28.0363	27.3074	28.1946	28.611	27.7842	28.0355	27.5507	27.8021	28.1378	27.3176	26.7904	26.9848	26.6286	26.3004	27.3245	27.6978	27.5173	27.5016	27.9692	27.4782	27.7616
Q5VST9	OBSCN	S5579	M3	Q5VST9_OBSCN_S5579_M3	NA	NA	NA	NA	13.1251	NA	NA	NA	NA	16.0816	NA	14.7893	NA	NA	NA	NA	NA	NA	NA	NA	NA	NA	NA	NA	NA	NA	NA	NA	NA	NA	NA	NA	NA	NA	NA	NA	NA	NA	NA	NA	NA	NA	NA	NA	NA	NA	NA	NA	18.8846	NA	NA	18.9649	NA	NA	NA	NA	NA	18.5177	NA	NA	NA	NA	NA	NA	NA	NA	NA	NA	NA	NA	NA	NA	NA	NA	NA	NA	NA	NA	NA	NA	NA	NA	NA	NA	NA	NA	NA	NA	NA	NA	NA	NA	NA	NA	NA	NA	NA	17.586	NA	NA	18.3861	NA	NA	NA	NA	12.1851	18.7912	NA	NA	NA	NA	NA	NA	NA
Q5VST9	OBSCN	S5582	M1	Q5VST9_OBSCN_S5582_M1	NA	15.3706	NA	NA	NA	NA	NA	NA	NA	NA	NA	NA	NA	NA	NA	NA	NA	NA	NA	NA	NA	NA	NA	NA	NA	NA	NA	14.0501	NA	NA	NA	NA	NA	15.2423	NA	NA	14.0252	NA	NA	NA	NA	NA	NA	NA	NA	NA	NA	NA	NA	NA	NA	NA	NA	NA	NA	NA	NA	NA	NA	NA	NA	NA	NA	NA	NA	NA	NA	NA	NA	12.4767	NA	NA	NA	NA	NA	NA	NA	NA	NA	NA	NA	NA	NA	NA	17.2703	NA	NA	NA	NA	NA	NA	NA	NA	NA	NA	NA	NA	NA	NA	NA	NA	NA	NA	NA	NA	NA	NA	NA	NA	NA	15.8563	NA	NA	NA
Q5VST9	OBSCN	S5582	M2	Q5VST9_OBSCN_S5582_M2	NA	NA	NA	NA	NA	NA	NA	NA	NA	NA	NA	19.9713	NA	18.1147	17.5168	NA	NA	18.4174	17.0239	NA	NA	17.6916	17.8008	NA	NA	NA	NA	NA	NA	NA	NA	NA	NA	NA	NA	NA	NA	NA	14.9506	NA	14.8701	NA	NA	NA	NA	NA	NA	NA	NA	NA	NA	NA	NA	NA	NA	NA	NA	NA	NA	NA	NA	NA	NA	NA	18.397	NA	NA	NA	NA	NA	NA	NA	NA	NA	NA	NA	NA	NA	NA	18.8484	NA	NA	NA	NA	18.1459	16.0776	NA	NA	NA	NA	NA	NA	NA	NA	NA	NA	NA	NA	20.0489	NA	NA	19.1415	NA	NA	NA	NA	NA	NA	NA	NA	NA	NA	NA	NA
Q5VST9	OBSCN	S5582	M3	Q5VST9_OBSCN_S5582_M3	NA	NA	13.7477	NA	18.2765	NA	NA	15.3597	NA	20.8428	NA	19.5505	NA	NA	14.3968	14.9082	14.3665	NA	NA	NA	NA	NA	NA	NA	NA	NA	NA	NA	NA	NA	NA	NA	NA	NA	NA	NA	NA	NA	NA	NA	NA	NA	NA	NA	NA	NA	NA	NA	23.6458	NA	13.6111	23.7261	NA	NA	13.2922	NA	12.4105	23.2789	NA	NA	NA	NA	NA	NA	NA	NA	15.6369	NA	13.5873	NA	NA	18.558	NA	NA	NA	NA	16.1557	NA	NA	15.8844	NA	NA	NA	NA	NA	NA	NA	NA	NA	NA	NA	18.3575	19.3503	NA	NA	NA	17.1088	22.3472	NA	14.7733	23.1472	16.264	NA	NA	NA	16.9463	23.5523	NA	NA	NA	NA	NA	NA	NA
Q5VST9	OBSCN	S5583	M2	Q5VST9_OBSCN_S5583_M2	NA	NA	NA	NA	NA	NA	19.8423	NA	19.9118	NA	NA	22.3305	18.9282	20.4739	19.876	NA	NA	20.7767	19.3831	NA	NA	20.1392	20.16	NA	19.1483	NA	19.1188	17.9401	NA	NA	NA	NA	NA	NA	NA	17.8027	NA	NA	NA	NA	17.2293	NA	NA	NA	NA	20.4968	NA	18.9067	NA	NA	NA	17.8874	19.2142	NA	NA	NA	21.0183	18.4224	NA	NA	17.7528	NA	NA	NA	20.7562	NA	NA	NA	NA	NA	NA	NA	NA	NA	NA	NA	NA	NA	NA	21.2076	NA	NA	21.59	NA	22.0997	18.4369	NA	19.9275	NA	NA	NA	NA	NA	NA	NA	19.5709	NA	NA	22.4082	19.4032	20.6702	21.5008	NA	NA	NA	22.1541	NA	NA	NA	18.8028	13.7751	NA	NA	NA
Q5VST9	OBSCN	S5583	M3	Q5VST9_OBSCN_S5583_M3	NA	NA	14.428	NA	18.9949	17.073	NA	16.0399	NA	21.6969	NA	20.4047	NA	NA	15.077	15.5885	15.0468	NA	NA	NA	NA	NA	NA	NA	NA	NA	NA	NA	NA	NA	NA	NA	NA	NA	NA	NA	NA	NA	NA	NA	NA	NA	NA	NA	NA	NA	NA	NA	24.4999	NA	14.2913	24.5802	NA	NA	13.9724	NA	13.0907	24.133	NA	NA	NA	NA	NA	NA	NA	NA	16.3171	NA	17.8586	NA	NA	19.2382	NA	NA	NA	NA	16.8359	NA	NA	16.5646	NA	NA	NA	NA	NA	NA	NA	NA	NA	NA	12.1445	19.0377	20.0305	NA	NA	NA	17.7448	23.2013	NA	15.4535	24.0014	16.9442	NA	NA	NA	18.0663	24.4065	NA	NA	NA	NA	NA	NA	NA
Q5VST9	OBSCN	S5584	M1	Q5VST9_OBSCN_S5584_M1	12.4045	NA	NA	NA	NA	NA	NA	NA	NA	12.9008	11.6479	NA	NA	12.8706	NA	NA	NA	NA	NA	NA	NA	NA	NA	NA	NA	NA	11.9809	13.7938	NA	NA	NA	NA	NA	NA	NA	NA	16.7718	NA	NA	NA	NA	NA	16.842	16.1148	NA	NA	NA	NA	14.5492	14.7699	NA	NA	NA	NA	NA	14.716	NA	NA	NA	NA	14.9246	17.0347	NA	NA	NA	NA	NA	NA	NA	NA	NA	NA	NA	NA	NA	NA	NA	NA	NA	NA	NA	NA	NA	NA	NA	NA	NA	NA	NA	NA	14.7245	NA	NA	NA	NA	NA	NA	NA	NA	NA	NA	NA	NA	NA	NA	NA	NA	NA	NA	NA	NA	NA	16.4388	NA
Q5VST9	OBSCN	S5584	M2	Q5VST9_OBSCN_S5584_M2	NA	NA	NA	NA	NA	NA	19.4408	NA	18.0577	NA	18.4136	NA	16.6274	NA	NA	NA	NA	NA	NA	NA	NA	NA	NA	NA	16.8475	NA	16.818	16.9637	NA	NA	NA	NA	20.5495	NA	NA	15.5019	NA	NA	NA	NA	NA	NA	NA	17.118	NA	17.9271	NA	16.6059	NA	17.8316	NA	15.6569	16.7051	NA	17.7535	NA	18.598	16.1216	NA	NA	15.452	NA	NA	19.3237	18.5484	NA	NA	NA	NA	NA	NA	NA	NA	NA	NA	NA	NA	NA	NA	NA	NA	18.3027	19.2892	NA	20.5251	21.9443	18.9856	17.6267	18.0056	17.7081	19.6981	20.9696	17.6526	NA	NA	17.2701	NA	NA	NA	16.7557	18.3694	NA	NA	NA	NA	19.6353	NA	NA	16.4616	16.502	NA	NA	NA	NA
Q5VST9	OBSCN	S5584	M3	Q5VST9_OBSCN_S5584_M3	NA	NA	15.3781	NA	20.0193	18.1336	NA	17.088	NA	NA	NA	NA	NA	NA	16.1252	16.6366	16.0949	NA	NA	NA	NA	NA	NA	NA	NA	NA	NA	NA	NA	NA	NA	NA	NA	NA	NA	NA	NA	NA	NA	NA	NA	NA	NA	NA	NA	NA	NA	NA	NA	NA	15.3394	NA	NA	NA	15.0205	NA	14.1388	NA	NA	NA	NA	NA	NA	NA	NA	NA	17.3652	NA	17.9811	NA	NA	20.2864	NA	NA	NA	NA	17.884	NA	NA	17.6127	NA	NA	NA	NA	NA	NA	NA	NA	NA	NA	13.2051	20.0858	21.0786	NA	NA	NA	18.7164	NA	13.9787	16.5016	NA	17.9923	NA	17.2523	NA	19.3513	NA	NA	NA	NA	NA	NA	NA	NA
Q5VST9	OBSCN	S5588	M1	Q5VST9_OBSCN_S5588_M1	16.578	13.1025	15.9775	16.5221	15.0273	16.1738	16.1523	NA	NA	NA	NA	NA	NA	NA	15.5714	NA	17.5971	NA	16.1308	16.2206	15.0777	14.6076	NA	NA	14.1174	NA	14.4457	NA	NA	NA	NA	NA	NA	14.9063	NA	NA	NA	NA	16.2764	NA	14.0726	NA	NA	14.6902	14.8284	17.0636	14.7348	NA	12.6261	NA	NA	NA	NA	13.0131	NA	NA	NA	NA	NA	16.4408	NA	NA	NA	15.238	NA	16.8313	12.6388	NA	12.4949	NA	NA	NA	17.5224	17.9727	17.4862	16.3345	13.3701	17.2363	NA	12.9167	16.2285	14.9841	13.646	14.4565	14.0772	NA	NA	NA	14.0304	NA	NA	NA	NA	NA	NA	15.6136	NA	NA	NA	NA	16.2131	NA	15.4815	15.1803	14.9858	15.4881	14.0539	16.683	NA	NA	NA	NA	NA	NA
Q5VST9	OBSCN	S5588	M2	Q5VST9_OBSCN_S5588_M2	20.3983	19.7121	19.7138	19.9519	19.9008	18.8298	21.568	17.4156	19.3662	20.9038	20.0971	19.4291	15.1095	NA	17.0689	NA	NA	18.6462	18.8994	19.2208	23.9153	22.3077	19.3166	20.6777	18.5782	20.4629	20.1232	19.374	19.0717	20.6133	19.5462	20.4983	20.3427	19.7135	19.7901	19.258	12.8667	NA	NA	NA	NA	NA	20.0631	18.7815	20.1289	18.3207	19.9626	20.9265	20.0857	19.2989	20.5744	19.8987	18.1724	18.4772	17.4688	20.1827	18.6596	17.3095	NA	19.8227	19.3333	19.3804	22.7223	19.0944	18.4304	20.3595	NA	21.2344	19.3188	17.022	18.685	19.6704	19.9577	21.2857	20.8029	21.1352	20.1451	20.2788	20.3009	20.9076	21.5951	19.2364	20.141	21.7581	19.5654	21.2693	18.639	17.1627	18.5351	20.7146	20.1781	20.5445	18.6645	20.1006	18.8257	18.9899	20.8024	18.9973	19.8837	17.5147	17.8454	16.2833	20.9916	19.7249	20.1034	19.185	20.5894	19.9061	16.4921	17.5358	15.8604	20.8836	17.6514	21.4792
Q5VST9	OBSCN	S5588	M3	Q5VST9_OBSCN_S5588_M3	15.7702	19.8201	18.8816	19.2317	NA	17.8899	14.3658	16.3301	NA	18.0267	18.3544	15.5931	15.6683	19.2417	17.646	15.8431	17.5606	NA	21.9323	21.5559	21.035	21.0771	21.1084	21.4346	17.4169	19.8577	NA	18.0334	14.7121	16.8727	18.5907	19.1788	19.9823	18.2746	19.087	19.6511	19.7726	18.8599	19.5487	19.4278	19.5554	18.588	18.9435	19.5331	18.5738	17.6492	20.1879	19.0885	19.1546	18.6243	19.3612	NA	18.1003	18.3849	NA	18.0024	NA	NA	NA	18.3864	21.6714	20.861	20.3495	20.2285	21.5875	21.1994	18.6776	18.3836	NA	17.5291	19.8148	16.5461	NA	18.0224	19.4319	17.7616	18.5252	19.5418	19.3545	19.9951	20.4565	19.3478	19.1401	21.0833	18.9779	19.3165	18.3277	NA	18.784	19.1971	13.3134	NA	15.5349	NA	15.1311	17.3045	NA	NA	17.5879	NA	NA	NA	18.602	20.8183	19.1443	19.4596	NA	18.7507	19.5566	NA	19.2826	19.2392	18.0184	NA
Q5VST9	OBSCN	S5589	M1	Q5VST9_OBSCN_S5589_M1	NA	NA	15.7996	14.4155	NA	NA	NA	NA	NA	NA	NA	NA	NA	NA	NA	NA	NA	NA	NA	NA	15.9471	15.5174	15.7168	16.4252	NA	13.0024	NA	NA	15.5789	NA	NA	NA	NA	NA	NA	NA	NA	NA	NA	NA	NA	NA	NA	NA	NA	NA	NA	NA	NA	NA	NA	NA	15.1881	NA	NA	NA	NA	NA	NA	NA	NA	NA	NA	NA	15.6418	NA	NA	NA	NA	12.946	NA	NA	NA	NA	NA	NA	NA	13.1106	14.1965	14.789	NA	NA	16.5238	NA	NA	NA	NA	NA	NA	NA	14.3181	14.7533	15.1935	NA	15.3443	NA	15.8595	NA	13.5035	15.4105	NA	NA	NA	NA	13.9444	NA	13.55	NA	NA	NA	NA	NA	NA	16.0852
Q5VST9	OBSCN	S5589	M2	Q5VST9_OBSCN_S5589_M2	19.7269	18.85	18.0668	19.2804	18.6981	19.5466	NA	19.3412	NA	20.2323	19.7954	17.8261	14.4381	NA	16.3975	NA	NA	17.9748	18.228	18.5494	23.7498	NA	18.6452	20.0063	17.8241	19.3019	19.4518	18.3	16.5766	19.9419	19.1692	19.8269	18.6884	16.6608	19.5504	18.5865	12.1953	NA	NA	NA	NA	NA	18.6858	19.2374	19.4574	17.4324	18.8592	20.2551	18.856	18.9466	19.903	19.2272	17.8629	18.0713	15.3248	19.2983	NA	16.638	NA	19.1513	18.6619	18.7089	22.0509	17.5081	17.0399	19.6881	20.4979	NA	18.0575	18.749	18.9575	19.6483	19.7956	NA	17.9153	NA	19.9554	19.5099	19.6294	20.2362	20.3813	20.8915	19.9097	21.0866	18.894	17.9085	16.7917	16.4912	17.7968	20.5866	19.3437	18.4762	18.211	19.8711	18.5686	19.526	20.1309	18.8489	19.2123	15.1382	17.145	16.7813	20.3201	19.331	19.3322	NA	19.9179	17.697	15.3089	16.8643	NA	20.2122	17.3837	20.8078
Q5VST9	OBSCN	S5589	M3	Q5VST9_OBSCN_S5589_M3	15.3985	19.5663	18.4613	18.9528	NA	17.4519	13.9942	15.9585	17.0092	17.6551	17.9828	16.3356	15.2966	18.4341	17.2743	15.4715	17.1889	17.1235	21.5172	20.9872	20.6348	20.6743	20.7062	21.0337	19.5642	19.486	18.4325	17.4684	17.1834	17.2655	17.6277	18.8071	19.6106	19.8347	18.7153	19.2308	19.4613	18.6012	19.4874	19.0348	19.0821	18.2464	18.5718	18.8245	18.2021	17.2775	19.8163	18.7169	18.0278	18.2526	NA	NA	17.6797	18.0132	14.0352	17.3759	NA	NA	NA	18.0147	21.2545	20.4638	19.9795	19.8588	21.1718	20.7834	18.306	18.0119	23.1855	17.5251	19.4432	16.1744	NA	17.6739	19.0456	17.3899	18.1911	19.1228	18.9926	19.9072	20.0886	19.2167	18.8073	20.685	18.7146	18.9448	18.6675	20.0439	18.4123	18.8254	NA	NA	14.922	NA	14.7595	16.9328	NA	NA	17.1877	NA	NA	19.7688	18.2303	20.398	18.7726	NA	NA	18.38	19.1645	20.3479	18.9115	18.8675	18.1008	19.803
Q5VST9	OBSCN	S5590	M1	Q5VST9_OBSCN_S5590_M1	NA	NA	NA	NA	NA	NA	NA	NA	NA	NA	NA	NA	NA	NA	NA	NA	NA	NA	NA	NA	NA	NA	NA	NA	NA	15.1948	NA	NA	NA	NA	11.338	NA	NA	NA	NA	NA	NA	NA	NA	NA	NA	NA	NA	NA	NA	15.3385	NA	NA	NA	NA	NA	NA	NA	13.4294	NA	16.3757	NA	NA	NA	NA	NA	NA	NA	NA	NA	NA	NA	NA	NA	NA	NA	NA	NA	NA	NA	NA	NA	NA	NA	NA	NA	NA	NA	NA	NA	13.6156	NA	NA	NA	NA	NA	NA	NA	NA	NA	NA	NA	NA	NA	NA	NA	13.4417	NA	NA	NA	NA	NA	NA	NA	NA	NA	NA	NA	NA
Q5VST9	OBSCN	S5590	M2	Q5VST9_OBSCN_S5590_M2	NA	17.995	20.2942	NA	20.181	18.7516	NA	19.852	NA	NA	NA	19.9861	NA	NA	NA	NA	NA	NA	NA	NA	20.5795	NA	NA	NA	18.6428	17.6491	NA	16.3663	18.7713	NA	18.9246	NA	17.9693	20.6992	17.5261	NA	NA	NA	NA	NA	NA	NA	15.5673	19.3019	18.8991	15.2918	17.4141	NA	16.8957	NA	NA	NA	17.1368	17.8012	13.8421	18.4011	NA	NA	NA	NA	NA	NA	NA	NA	NA	NA	19.9396	20.618	15.9234	19.2376	18.7048	19.077	16.5457	20.6692	19.0459	20.5187	17.2595	20.0318	NA	NA	18.4992	19.9712	17.791	NA	NA	NA	NA	NA	NA	NA	18.7854	NA	17.7075	17.7302	17.9414	19.7717	NA	18.7762	NA	16.436	16.5476	17.0144	NA	18.4646	19.86	NA	NA	20.7107	NA	NA	NA	NA	15.6394	NA
Q5VST9	OBSCN	S5590	M3	Q5VST9_OBSCN_S5590_M3	15.6126	18.2445	NA	18.0583	NA	17.3564	14.2083	16.1726	16.5698	17.8692	18.1969	15.8641	15.5107	18.754	17.4885	15.6856	17.4031	16.6841	20.3775	19.4144	19.7712	19.7669	19.8071	20.1591	18.7047	19.7001	17.9931	17.6375	16.2684	16.9367	18.0491	19.0213	19.8247	19.1049	18.9295	18.4288	17.6211	17.4097	17.7656	18.2865	17.9962	17.0157	18.7859	18.3694	18.4163	17.4916	20.0304	18.931	18.5603	18.4667	19.2362	NA	15.8637	18.2273	13.5958	17.5823	NA	NA	NA	18.2288	20.0786	19.6492	19.5452	19.4282	20.0208	19.6252	18.5201	18.2261	NA	17.3834	19.6573	16.3885	NA	17.4794	18.3968	17.604	16.69	17.9013	18.654	18.1391	19.5703	19.1407	18.8344	19.8526	17.9993	19.1589	18.3621	19.6045	18.6265	19.0395	NA	NA	NA	NA	14.9736	17.1469	NA	NA	17.4725	NA	NA	NA	18.4445	NA	18.9867	NA	NA	17.9376	18.4309	19.9085	18.4648	19.0817	17.7269	19.3636
Q5VST9	OBSCN	S5592	M3	Q5VST9_OBSCN_S5592_M3	NA	16.9515	NA	18.1097	NA	13.8373	NA	NA	16.5846	NA	NA	16.636	NA	16.8897	NA	NA	NA	16.6989	19.7898	18.9126	18.6816	18.7626	18.7866	19.0912	20.1666	NA	18.0079	16.6103	17.8186	17.4096	15.2273	NA	NA	20.3516	NA	17.6971	18.3578	16.4343	17.9003	16.9599	17.529	17.1746	NA	15.8029	NA	NA	NA	NA	11.173	NA	20.1893	NA	15.258	NA	13.6106	16.3815	NA	NA	NA	NA	19.5515	18.4612	17.4331	17.3051	19.4522	19.0686	NA	NA	NA	17.4034	NA	NA	NA	14.4899	16.8474	NA	17.0795	17.449	16.2359	18.3451	18.4959	18.9787	14.3733	18.7008	18.7849	NA	18.7826	19.6193	NA	NA	NA	NA	13.9652	NA	NA	NA	NA	NA	NA	NA	NA	NA	NA	NA	NA	NA	NA	15.8494	17.0725	19.9233	16.3893	NA	17.7789	19.3784
Q5VST9	OBSCN	S5669	M1	Q5VST9_OBSCN_S5669_M1	15.8219	15.3029	16.545	16.132	15.1179	NA	15.4235	16.3513	16.9922	NA	15.4415	15.7922	15.6618	NA	16.7797	NA	NA	16.2058	15.3465	NA	NA	NA	15.2728	15.3978	16.8798	16.7656	16.7277	16.6018	15.8097	16.6058	NA	NA	15.5587	16.3991	NA	NA	NA	NA	NA	NA	NA	NA	NA	16.1495	16.0918	NA	NA	NA	16.2868	15.9877	16.3962	15.8924	16.239	15.8871	15.7571	NA	NA	NA	NA	NA	NA	NA	15.0215	NA	NA	NA	15.2649	15.4295	17.4411	14.9227	14.4001	16.054	NA	NA	16.1523	15.224	15.1227	NA	16.9949	16.3621	17.1609	16.2109	15.7525	17.0715	15.9534	15.5705	15.9327	14.7734	NA	NA	15.5057	NA	NA	NA	NA	15.4134	15.7783	15.9731	15.7028	NA	NA	15.389	16.3669	16.1915	NA	16.5374	15.7599	NA	NA	NA	NA	15.1376	16.4552	NA
Q5VST9	OBSCN	S5954	M1	Q5VST9_OBSCN_S5954_M1	19.0852	23.1782	22.8275	23.0026	23.5257	19.2708	23.3374	23.3509	23.4521	23.262	23.6445	23.4991	23.6845	23.392	23.4071	22.9257	23.1037	23.5255	23.7243	24.038	23.636	24.0011	23.7984	23.8857	23.3439	23.666	23.5593	23.6516	23.8662	23.6555	22.8917	23.5549	23.1471	23.2698	23.3769	23.4035	23.2057	22.6469	22.2494	22.801	22.0485	23.0302	23.7174	22.9246	23.8591	23.6335	23.5297	23.6977	23.7606	23.5538	23.7929	23.7329	23.6327	23.9282	23.9457	23.8115	23.84	22.724	23.7242	23.8785	23.9306	23.5201	23.3765	23.1134	23.167	23.0338	23.3848	22.9095	23.0942	22.8928	22.3968	23.2037	NA	23.1037	23.8405	22.7811	23.1094	22.8859	23.182	23.4749	22.2508	22.763	23.1689	23.2613	23.6164	23.0675	22.3199	23.1451	23.1903	23.1903	23.8612	24.043	23.6484	23.8965	24.0742	23.7917	23.2684	23.6093	23.6308	23.5729	22.9302	22.8409	23.3378	23.9817	23.629	23.29	23.9121	23.8207	23.3233	22.9829	23.1612	22.9958	23.0128	23.0964
Q5VST9	OBSCN	S5955	M1	Q5VST9_OBSCN_S5955_M1	23.1591	23.0665	23.8448	22.8037	23.5566	22.8928	23.47	23.4877	23.5133	23.342	23.7277	23.627	23.1832	23.3332	23.357	23.1029	23.1126	23.1727	23.8476	24.1275	23.5572	23.7966	23.3796	23.4754	23.761	23.8358	23.8068	23.6452	23.9618	23.786	23.071	23.5353	23.2703	23.2282	23.423	23.5124	23.2903	22.9146	21.6463	23.1081	23.0208	23.2802	23.5702	23.2189	23.5173	23.2199	23.2602	23.3609	23.5695	23.7189	23.5906	23.7058	23.678	23.9314	23.5087	23.3511	23.3931	23.6294	23.5227	23.5573	23.9504	23.7513	23.6528	23.3458	23.5061	23.5231	NA	23.3088	23.4182	23.1269	23.0253	NA	24.0886	23.9338	23.9538	23.6469	23.8646	23.9497	NA	23.2738	NA	22.7476	22.9799	23.0705	22.8879	22.8149	22.7829	22.8817	22.9145	22.87	23.7454	24.077	23.7242	23.9059	23.9362	23.8377	22.9656	23.5385	23.5175	NA	22.9769	23.0631	23.4199	23.6447	23.4256	23.287	23.5577	23.5559	23.0015	23.0623	22.8746	22.8718	22.9095	23.019
Q5VST9	OBSCN	S6201	M1	Q5VST9_OBSCN_S6201_M1	18.5438	19.2533	18.733	19.4246	18.8549	18.7848	19.0883	18.9532	18.3801	18.7841	18.94	19.0807	19.5767	18.8605	18.4604	18.5637	18.3754	18.818	18.3559	19.0387	19.1048	18.9057	18.9219	18.8883	18.234	18.2284	18.5798	18.6985	18.1544	19.1996	18.5987	18.8393	18.762	18.8228	18.375	18.3676	18.4062	18.8429	18.3405	17.7052	18.4486	17.6608	19.1283	19.1203	18.3326	19.2437	18.8193	18.7072	18.4027	18.5672	18.1561	18.507	18.0796	18.4344	19.0574	19.0707	18.9316	18.7913	18.878	19.2561	18.846	19.0705	18.7524	18.9837	18.9328	18.6219	18.818	19.0266	18.7784	18.6791	18.7293	18.5138	18.8861	19.2248	18.5763	18.7138	19.027	18.9916	19.427	18.7362	19.4992	19.4439	18.9112	19.8899	20.1464	19.2387	19.0714	18.973	19.1664	19.1259	18.9652	19.5011	18.383	19.139	19.1513	19.1205	19.4988	19.0415	19.0016	18.8924	18.8716	18.9729	18.5484	18.0929	18.6469	18.5754	18.8599	17.8489	17.9979	18.3823	18.4028	18.9972	18.6333	18.1563
Q5VST9	OBSCN	S654	M1	Q5VST9_OBSCN_S654_M1	NA	15.8865	NA	NA	NA	NA	NA	NA	NA	NA	15.7883	NA	NA	NA	NA	NA	NA	NA	NA	15.4762	15.72	NA	NA	NA	16.6615	NA	NA	15.5428	15.6557	15.8621	NA	NA	16.7861	NA	NA	NA	NA	NA	NA	NA	NA	NA	16.2568	16.4478	NA	NA	NA	NA	NA	15.3901	15.8396	15.9477	15.5918	15.8174	16.1007	16.3763	NA	NA	NA	NA	NA	NA	NA	NA	NA	NA	NA	NA	NA	15.1868	NA	NA	NA	NA	NA	NA	NA	NA	NA	NA	NA	15.8316	15.2761	15.5363	NA	NA	16.0858	NA	NA	NA	NA	NA	NA	NA	15.651	NA	NA	NA	NA	NA	NA	NA	16.1588	15.4178	NA	NA	NA	NA	NA	NA	NA	NA	NA	NA
Q5VST9	OBSCN	S655	M1	Q5VST9_OBSCN_S655_M1	NA	NA	15.8884	NA	NA	NA	15.4334	NA	NA	15.9153	NA	15.3857	NA	NA	NA	NA	NA	NA	NA	NA	NA	NA	15.6137	NA	NA	15.4938	16.7556	NA	NA	NA	NA	NA	NA	NA	NA	NA	NA	NA	NA	NA	NA	NA	NA	NA	NA	NA	NA	NA	15.787	NA	NA	NA	NA	NA	NA	NA	NA	15.6025	15.5556	NA	NA	NA	NA	14.9774	15.6915	15.0465	15.6521	15.5794	15.7056	NA	15.5143	NA	15.5123	16.1022	15.6871	NA	15.9072	15.757	14.9795	14.7423	15.4661	NA	NA	NA	16.35	NA	NA	NA	16.3777	NA	15.9523	16.2113	15.8764	16.0443	NA	15.9374	15.1302	15.7383	NA	NA	NA	NA	NA	NA	15.4591	NA	15.8671	15.2686	NA	NA	NA	NA	NA	NA
Q5VST9	OBSCN	S6762	M1	Q5VST9_OBSCN_S6762_M1	NA	NA	NA	NA	NA	NA	NA	NA	NA	NA	NA	NA	NA	NA	NA	NA	NA	NA	NA	NA	NA	NA	NA	NA	16.5174	NA	NA	NA	NA	NA	NA	NA	NA	NA	NA	NA	NA	NA	NA	NA	NA	NA	NA	NA	NA	NA	NA	NA	NA	NA	NA	NA	NA	NA	NA	NA	NA	NA	NA	NA	NA	NA	NA	NA	NA	NA	NA	NA	NA	NA	NA	NA	NA	NA	NA	NA	NA	NA	NA	NA	NA	NA	NA	NA	NA	NA	14.6278	NA	NA	NA	NA	NA	NA	NA	NA	NA	15.7973	NA	NA	NA	NA	NA	NA	NA	NA	NA	NA	NA	NA	NA	NA	NA	NA	NA
Q5VST9	OBSCN	S6773	M1	Q5VST9_OBSCN_S6773_M1	24.3769	24.1405	24.4395	24.1253	24.4325	24.464	24.6656	24.6892	24.5587	24.5642	24.7074	24.6409	24.1398	24.2387	24.0935	24.1316	24.0613	24.1419	24.2871	24.2288	24.3823	24.2243	24.2189	24.2341	24.6389	24.5491	24.4915	24.4279	24.3819	24.5401	24.5161	24.6271	24.7665	24.5588	24.4876	24.5358	24.1556	23.9726	23.9621	24.0533	24.1068	24.0761	24.4838	24.4816	24.5328	24.4245	24.3659	24.3774	24.5491	24.6041	24.4569	24.604	24.5287	24.6648	24.4851	24.4776	24.4226	24.2724	24.4249	24.5778	24.1465	24.2211	24.135	24.0261	23.9835	24.0764	24.4703	24.4543	24.4899	24.3904	24.4304	24.3567	24.2423	24.1052	24.1003	24.0233	24.1051	24.0241	24.3491	24.4804	24.3225	24.2458	24.1904	24.3278	24.1131	24.2133	24.1668	24.2016	24.3485	24.1224	24.6589	24.7527	24.6304	24.5835	24.7137	24.6179	24.288	24.4542	24.4859	24.3611	24.4313	24.4901	23.8195	23.676	23.8202	23.6982	23.6994	23.8791	24.0745	24.3235	24.004	24.1906	24.0998	24.124
Q5VST9	OBSCN	S6775	M1	Q5VST9_OBSCN_S6775_M1	NA	NA	NA	NA	NA	NA	NA	NA	NA	NA	NA	NA	NA	14.354	15.6671	14.7239	NA	14.8511	NA	NA	15.548	NA	NA	15.0659	NA	NA	NA	14.6929	NA	NA	NA	NA	NA	NA	NA	NA	NA	13.8765	NA	NA	NA	NA	NA	NA	NA	NA	NA	NA	NA	NA	NA	NA	NA	NA	NA	NA	NA	NA	NA	NA	NA	NA	NA	NA	NA	NA	NA	NA	NA	NA	NA	NA	NA	NA	NA	NA	NA	NA	NA	NA	NA	NA	NA	NA	NA	NA	NA	NA	NA	NA	NA	NA	NA	NA	NA	NA	NA	NA	NA	NA	NA	NA	NA	NA	NA	NA	NA	NA	NA	NA	NA	NA	NA	NA
Q5VST9	OBSCN	S6808	M1	Q5VST9_OBSCN_S6808_M1	21.9567	21.9391	21.9998	20.9353	21.9359	20.7336	21.9705	22.0416	21.6887	21.6365	22.1827	21.8667	20.8269	21.0547	21.1526	20.9505	21.1174	20.8322	21.878	21.9054	21.649	22.1061	21.4502	21.6791	22.2265	22.3555	22.4184	22.552	22.5958	22.2926	19.1919	20.4133	NA	19.6532	20.5404	20.2731	22.2484	21.7013	22.187	22.0898	22.1939	21.7046	20.8789	21.4033	21.2133	21.315	21.1858	21.1222	20.541	22.0138	20.5533	21.2228	21.5815	21.8167	22.4252	22.2043	22.5376	22.5077	20.7978	22.2168	21.8736	22.2398	21.5214	21.1867	21.5141	21.6224	19.0424	16.8046	18.7816	18.1132	16.513	18.4807	22.5895	22.45	22.1303	22.1992	22.2716	22.7094	21.1427	21.2605	21.3625	20.9044	20.6851	21.7449	20.565	20.6949	20.4119	20.7918	20.877	21.1226	22.7864	22.72	22.301	22.6676	22.6655	22.507	21.6915	21.0527	21.7869	21.3799	20.9679	21.3285	21.1315	20.9284	20.8822	20.8893	20.74	20.6418	21.0577	21.1926	21.3049	20.8637	21.1968	21.4012
Q5VST9	OBSCN	S6808	M2	Q5VST9_OBSCN_S6808_M2	24.8985	24.3718	24.8749	24.4281	24.3756	23.4473	24.4263	24.5073	24.4865	24.4765	24.0597	24.2536	23.724	24.1111	23.1458	23.8073	23.7535	23.799	24.4238	24.408	24.7106	23.8033	23.739	23.9331	24.5738	24.2689	24.1814	24.1821	23.2982	23.9794	23.9757	24.5336	24.5302	23.6535	23.9651	23.9033	24.0911	23.7228	24.0589	23.645	23.8416	23.3832	24.5735	24.5501	24.5988	24.2408	24.2415	24.1647	24.5567	24.6298	24.5426	23.9596	24.4134	23.4902	23.5421	24.2318	22.4509	23.4981	23.9651	23.8758	24.6768	24.2195	24.3049	23.9856	24.191	23.9147	23.7828	23.8166	23.7549	23.3182	23.2898	22.5549	23.9929	23.7828	24.0538	24.0712	23.6954	21.779	24.6418	24.7189	25.6357	24.7437	24.3471	25.3025	24.4484	24.1378	24.0074	23.82	23.7175	23.7619	24.9892	24.5426	24.7698	24.6085	24.6981	24.3768	25.2495	24.5501	24.4005	24.3479	23.954	24.0994	23.2657	21.3618	21.9619	22.8806	22.7997	21.0858	22.8847	23.6148	23.9182	23.7656	23.7164	23.8412
Q5VST9	OBSCN	S6808	M3	Q5VST9_OBSCN_S6808_M3	27.0841	26.2736	27.0679	26.3954	27.0381	26.925	27.1122	27.3108	26.9382	27.0164	27.1216	26.3996	26.3879	26.7247	26.6339	26.6506	26.4838	26.479	26.9618	26.9971	26.8972	26.3448	26.75	26.8621	27.0101	26.9283	27.0188	26.9975	26.7555	26.808	27.1675	27.3673	27.1922	27.1693	27.0141	27.0322	26.6429	26.4999	26.4627	26.6295	26.5612	26.5887	27.3992	27.5192	27.4499	27.4194	27.3376	27.2876	27.4265	27.3858	27.398	26.7388	27.2847	27.4198	24.8277	25.9757	26.5168	25.3697	25.663	24.4974	26.9998	26.9208	25.9329	26.7396	25.9974	25.9907	26.8442	26.6742	26.755	26.6906	26.6763	26.2469	26.6944	26.6646	26.5215	26.6098	25.999	26.6228	27.1534	27.4851	27.0842	26.4696	27.357	27.2891	26.3632	26.9545	26.5012	26.7172	26.876	26.6999	26.5886	26.6799	26.5928	26.4938	26.5625	27.183	27.0845	27.5748	27.3206	27.3866	26.5429	27.3009	26.5045	26.4015	26.4488	25.8315	26.3694	26.4436	26.6896	27.0347	26.7931	26.929	26.8142	27.066
Q5VST9	OBSCN	S6812	M1	Q5VST9_OBSCN_S6812_M1	NA	NA	NA	16.8011	NA	NA	NA	NA	NA	NA	NA	NA	NA	NA	NA	NA	NA	NA	NA	NA	NA	NA	NA	NA	NA	NA	NA	NA	NA	NA	NA	NA	20.1645	17.0923	NA	NA	NA	NA	NA	NA	NA	NA	NA	NA	NA	NA	NA	NA	NA	NA	NA	NA	NA	NA	NA	NA	NA	NA	NA	NA	NA	NA	NA	NA	NA	NA	14.8133	NA	18.0694	15.7466	17.8447	NA	NA	NA	NA	NA	NA	NA	NA	NA	NA	NA	NA	NA	NA	NA	NA	NA	NA	NA	NA	NA	NA	NA	NA	NA	NA	NA	NA	18.5954	NA	NA	NA	NA	NA	NA	NA	NA	NA	NA	NA	NA	NA	NA
Q5VST9	OBSCN	S6812	M2	Q5VST9_OBSCN_S6812_M2	26.0121	24.9063	25.992	25.4227	25.1759	25.5481	25.6055	25.7058	26.1374	25.6713	25.454	25.0378	24.543	24.9044	24.6672	24.6982	23.8241	24.8232	25.6538	25.5861	25.78	25.4267	25.7619	25.3065	25.0945	24.5483	25.418	24.5368	23.7556	25.3498	25.4111	25.6336	25.7722	25.6848	25.4035	24.7907	25.2269	25.5344	25.0888	25.4281	25.2528	24.2251	24.677	25.1275	25.6138	25.445	25.2162	25.1161	24.9765	24.7975	24.9836	24.5414	25.4391	24.7923	25.038	25.2849	24.0286	23.9813	25.069	25.1603	25.6031	25.3632	25.4003	25.2253	25.3867	25.0171	25.3235	25.4162	25.4739	25.0853	24.7394	25.3072	24.9219	25.029	24.8251	25.5696	24.3408	25.1476	25.4609	25.5552	26.1555	25.5949	24.8033	26.0593	25.3809	24.5856	24.7844	24.5401	25.0412	24.9182	26.2267	25.6833	26.1229	25.4662	26.0144	25.5564	25.7992	25.6064	25.3371	25.266	24.5163	25.3092	23.5064	22.6305	22.2564	24.3363	23.9004	22.3822	24.2069	24.9563	25.5656	24.8262	24.8268	24.9113
Q5VST9	OBSCN	S6812	M3	Q5VST9_OBSCN_S6812_M3	27.0591	26.2482	27.0407	26.3705	27.0144	26.9051	27.0759	27.2811	26.8991	26.9917	27.0982	26.3831	26.3695	26.6959	26.6084	26.6256	26.4588	26.4558	26.9378	26.9729	26.8713	26.3477	26.7255	26.8364	26.9931	26.8827	26.996	26.9512	26.7089	26.7857	27.1335	27.3398	27.1692	27.1443	26.9918	27.0122	26.6196	26.4734	26.4375	26.6075	26.5357	26.5689	27.3734	27.4982	27.4266	27.396	27.312	27.2645	27.4038	27.3602	27.3703	26.729	27.2625	27.3972	24.8201	25.8838	26.4898	25.3329	25.6643	24.4388	26.9843	26.8935	25.8957	26.7142	25.9712	25.9665	26.822	26.6384	26.7521	26.6404	26.6214	26.1749	26.6708	26.6396	26.5003	26.5905	25.9703	26.6086	27.118	27.4614	27.0587	26.4549	27.3314	27.2624	26.3377	26.9224	26.4749	26.6875	26.8497	26.6742	26.5777	26.621	26.5855	26.4764	26.5545	27.1603	27.0538	27.5502	27.2952	27.3621	26.5264	27.2877	26.4806	26.382	26.4282	25.8304	26.3447	26.4207	26.663	27.0096	26.7646	26.9161	26.7879	27.0402
Q5VST9	OBSCN	S6817	M2	Q5VST9_OBSCN_S6817_M2	25.2792	24.103	25.8389	25.1867	24.9287	25.8861	24.7576	24.8415	25.7009	25.0277	25.1546	24.1869	25.3715	25.529	24.73	24.9024	24.9025	24.8664	24.8774	24.8643	25.1838	23.5045	24.823	25.2808	24.8474	23.3398	24.7843	23.864	25.1199	24.6707	24.6317	25.0336	24.9055	25.616	24.6948	25.0925	24.3627	25.1132	25.4807	25.0911	24.8457	25.2629	21.9673	23.5956	25.9007	24.9878	25.5353	24.7263	24.1026	23.9249	24.3461	24.561	24.6795	24.3254	25.433	25.4831	24.6798	24.5386	24.9711	24.966	25.064	25.1447	24.7055	25.0542	24.8316	24.9685	25.2481	24.992	25.2633	24.9354	25.2889	25.2565	25.3121	24.6098	25.026	25.9618	25.1487	25.5177	24.189	24.4227	24.4541	24.7101	24.3467	24.8498	24.3869	25.1037	25.3155	25.0234	25.02	24.9035	25.9248	24.7287	25.3755	25.3617	25.3351	24.843	24.5166	24.7826	25.5081	25.3981	25.1905	25.2981	20.4788	23.3855	21.7496	21.9491	21.9712	23.4512	25.2723	25.5816	25.1036	26.1632	25.0664	25.6865
Q5VST9	OBSCN	S6817	M3	Q5VST9_OBSCN_S6817_M3	27.0562	26.2656	27.0466	26.3946	27.0198	26.8638	27.1053	27.2981	26.9263	27.0111	27.1215	26.3963	26.3944	26.7058	26.5835	26.6493	26.425	26.4687	26.9473	26.9793	26.8989	26.3396	26.7438	26.8479	27.0119	26.9121	26.9779	26.977	26.7386	26.763	27.1498	27.3494	27.1611	27.1321	26.9858	27.0056	26.6452	26.4854	26.46	26.6304	26.5627	26.5954	27.3831	27.5123	27.4336	27.4098	27.3219	27.2792	27.4067	27.3843	27.3819	26.7371	27.2542	27.405	24.8212	25.9459	26.4738	25.3343	25.647	24.2886	26.9891	26.9039	25.8599	26.7391	25.9983	25.9719	26.847	26.6158	26.7624	26.6792	26.6648	26.219	26.6632	26.6315	26.5251	26.5963	25.9654	26.6258	27.1289	27.463	27.06	26.453	27.3384	27.2764	26.3473	26.8947	26.4987	26.6502	26.8603	26.6979	26.5451	26.6514	26.5297	26.4721	26.5159	27.1652	27.0647	27.5563	27.3185	27.3862	26.5304	27.293	26.4747	26.3902	26.4441	25.8113	26.3524	26.4344	26.6731	27.0041	26.7775	26.9267	26.7984	27.0656
Q5VST9	OBSCN	S6829	M1	Q5VST9_OBSCN_S6829_M1	NA	24.2779	NA	24.3544	24.3855	NA	24.7526	24.8472	24.6247	24.5016	24.8561	24.6222	23.9559	23.923	23.5517	23.7817	23.4475	22.4036	23.6749	24.3997	24.4268	24.6883	24.51	24.4916	NA	NA	NA	25.1155	24.721	22.4628	NA	24.9922	NA	NA	24.5235	24.7319	24.5426	24.3357	24.3842	24.0572	24.1631	23.3927	22.9519	22.8777	22.2094	22.9609	NA	22.931	NA	NA	24.2535	24.2665	NA	24.3673	23.924	24.9244	25.0344	25.5704	25.2115	23.8818	23.908	23.7936	23.281	23.089	22.5244	23.4516	24.7536	24.7208	25.0306	25.0508	25.1066	24.6625	22.0548	NA	21.8221	NA	22.1462	22.4301	24.7411	24.7951	24.783	24.6685	24.1267	24.6054	22.4365	22.2409	21.9515	22.5182	23.1907	22.8634	NA	NA	25.3252	25.4824	24.0353	25.2068	NA	24.9548	24.7254	24.7554	NA	NA	22.6138	21.5838	23.2553	22.6479	22.4731	21.1965	24.4411	25.0378	24.4634	23.3196	24.2523	NA
Q5VST9	OBSCN	S6829	M2	Q5VST9_OBSCN_S6829_M2	16.1276	17.0653	16.3926	17.6927	16.0909	16.9127	16.0476	16.7941	16.0155	15.9112	15.9026	15.9537	17.47	NA	NA	NA	NA	16.8572	16.6249	16.8615	15.9027	16.8926	NA	16.058	17.0704	17.2936	17.272	17.5284	17.6306	17.0874	16.943	17.1907	16.9962	15.493	17.1702	NA	17.6825	17.1891	17.663	17.4416	17.4867	NA	17.5686	17.8495	17.6691	17.6572	17.8927	17.9531	15.5667	16.5556	15.6434	15.1865	15.4571	16.1329	17.6314	17.0946	17.14	17.4178	17.8091	17.169	17.1528	17.4821	17.0007	17.0047	17.1316	17.2904	16.1753	16.5428	17.5929	16.4797	16.8015	16.7255	17.5672	18.0034	NA	17.6384	18.0624	18.1841	17.014	16.645	17.0766	16.4172	15.5234	17.534	17.6765	NA	17.1078	18.0202	17.8878	17.9861	16.8576	16.9617	17.0583	17.1784	16.8155	16.9725	16.883	16.7143	16.4583	16.3633	16.974	16.4856	15.0499	17.1915	17.1893	NA	NA	17.0853	NA	17.2633	NA	17.2079	15.2398	17.5798
Q5VST9	OBSCN	S6831	M1	Q5VST9_OBSCN_S6831_M1	24.7538	24.544	24.7549	24.2504	24.4714	24.7705	24.5959	24.8202	24.6172	24.4098	24.6513	24.493	23.7084	22.5818	23.1215	22.4451	23.8228	22.8305	23.9868	24.6196	24.4471	24.5496	24.6058	24.4522	24.7525	24.7915	24.7866	24.9115	24.7398	24.7235	24.5414	24.8848	24.5777	24.6584	24.5092	24.5873	24.3921	24.3689	24.3682	24.4384	24.5653	24.3688	23.0944	24.0762	22.3629	23.0466	22.2958	22.9566	24.2131	24.6321	24.0529	24.5086	24.1256	24.5186	24.5204	24.4956	24.9745	25.272	25.0918	24.5277	23.7855	23.8319	22.8609	23.4121	23.3816	24.3116	24.5348	24.7556	24.7741	24.7401	24.8116	24.829	23.7184	21.9151	23.6672	22.1904	22.4128	22.6683	24.4874	24.5324	24.5298	24.428	24.2062	24.6626	22.8322	22.6165	22.385	22.9437	23.0467	23.2525	25.3181	25.5596	25.2549	25.203	24.7294	25.111	24.3906	24.8005	24.56	24.517	24.6609	24.6513	22.0867	21.6992	21.627	22.833	22.0353	23.2167	24.444	25.0099	24.489	24.77	24.748	24.8221
Q5VST9	OBSCN	S6831	M2	Q5VST9_OBSCN_S6831_M2	16.1276	17.0653	16.3926	17.6927	16.0909	16.9127	16.0476	16.7941	16.0155	15.9112	15.9026	15.9537	17.47	NA	NA	NA	NA	16.8572	16.6249	16.8615	15.9027	16.8926	NA	16.058	17.0704	17.2936	17.272	17.5284	17.6306	17.0874	16.943	17.1907	16.9962	15.493	17.1702	NA	17.6825	17.1891	17.663	17.4416	17.4867	NA	17.5686	17.8495	17.6691	17.6572	17.8927	17.9531	15.5667	16.5556	15.6434	15.1865	15.4571	16.1329	17.6314	17.0946	17.14	17.4178	17.8091	17.169	17.1528	17.4821	17.0007	17.0047	17.1316	17.2904	16.1753	16.5428	17.5929	16.4797	16.8015	16.7255	17.5672	18.0034	NA	17.6384	18.0624	18.1841	17.014	16.645	17.0766	16.4172	15.5234	17.534	17.6765	NA	17.1078	18.0202	17.8878	17.9861	16.8576	16.9617	17.0583	17.1784	16.8155	16.9725	16.883	16.7143	16.4583	16.3633	16.974	16.4856	15.0499	17.1915	17.1893	NA	NA	17.0853	NA	17.2633	NA	17.2079	15.2398	17.5798
Q5VST9	OBSCN	S6851	M1	Q5VST9_OBSCN_S6851_M1	21.7728	21.795	22.3358	22.4383	21.5533	21.7904	21.6554	21.5541	21.8475	22.4416	21.5249	21.3075	22.0141	22.3312	22.249	22.3364	22.2186	22.4648	20.3352	21.4824	21.3674	21.7698	21.5807	21.2006	21.6765	21.6286	21.4493	21.5673	21.5108	21.2647	21.0104	21.3215	21.2829	21.0638	20.8458	20.7288	21.1724	21.1437	20.7418	20.9289	20.7705	20.8738	21.0954	21.1409	21.3704	20.9183	21.2124	20.7171	21.2325	21.5741	20.9799	21.399	21.6566	21.7679	21.7008	21.4038	21.057	21.909	21.6472	21.1496	21.914	21.8167	22.0895	21.9371	22.0744	21.9048	21.4416	21.2925	21.8763	21.3875	21.7882	21.4602	21.6542	21.4234	21.5764	21.5029	21.2845	21.3319	22.1211	22.1382	22.7238	22.0136	20.8742	22.6379	23.0178	22.1153	22.3705	21.9875	21.9663	21.8984	21.9549	21.9535	21.8037	21.9343	21.6771	21.8307	21.8051	21.3293	21.1648	21.0175	21.1849	21.2748	20.3049	20.2948	20.4231	20.4863	20.8264	20.3604	21.1402	21.2353	21.6693	21.2558	21.3141	21.4601
Q5VST9	OBSCN	S6881	M1	Q5VST9_OBSCN_S6881_M1	20.3799	20.4958	22.2564	20.1585	20.74	20.7818	20.0268	20.2329	19.7608	19.8457	20.5372	20.4517	21.3026	20.1779	21.2089	20.132	21.4675	21.446	20.6072	21.5632	21.769	20.664	21.6948	21.7756	21.0942	22.2254	21.9103	22.3265	22.1298	22.1926	20.2388	21.4845	20.3906	21.6661	20.4773	21.8677	21.555	21.3563	20.0135	21.4501	21.5609	21.7756	20.5648	21.3006	21.6161	20.5633	21.4066	20.5359	20.7609	22.0793	22.3702	20.8315	22.2786	22.4121	22.4312	22.0109	22.1075	22.5225	20.6768	20.8999	20.5921	20.5328	21.7554	20.6069	20.6885	20.7337	20.6995	21.6628	21.9471	21.5137	20.7356	21.6802	20.183	21.7219	20.438	20.2467	21.824	21.8043	21.2629	21.4023	21.882	20.4278	20.8354	21.388	21.5934	21.655	21.584	21.6118	21.8704	21.6117	20.2206	20.509	20.4257	20.4261	20.3689	21.5906	21.5264	20.0378	21.5656	21.482	20.2622	20.3506	21.758	19.5021	19.5725	18.6326	19.0714	19.8162	21.7907	21.325	21.2328	21.4876	21.6793	21.4621
Q5VST9	OBSCN	S6881	M2	Q5VST9_OBSCN_S6881_M2	14.5333	15.2177	16.6156	14.6734	14.7107	14.8588	15.6709	14.1806	14.362	14.742	14.6742	15.4157	13.931	NA	NA	16.3417	NA	NA	NA	NA	NA	NA	NA	NA	NA	14.2762	NA	15.4021	NA	13.7476	14.1884	NA	14.6587	NA	15.631	15.6579	15.7393	NA	15.6411	14.9907	15.0868	15.5105	15.3073	15.2067	NA	NA	13.1724	14.9901	14.6717	NA	14.0443	NA	NA	NA	NA	15.2095	15.1885	15.7834	15.5141	14.676	NA	NA	15.6321	16.9312	NA	NA	16.2969	15.9535	NA	16.2436	15.143	16.042	14.3849	16.7345	14.8897	NA	16.0822	16.9221	NA	15.7112	14.5472	NA	15.9543	15.6645	15.7218	15.7721	16.0719	NA	13.5867	15.658	15.4881	15.8631	14.8279	NA	15.7463	15.3894	NA	NA	NA	NA	15.9096	15.3274	13.6514	NA	16.6815	NA	NA	NA	14.4415	NA	15.6341	13.2719	NA	NA
Q5VST9	OBSCN	S6891	M1	Q5VST9_OBSCN_S6891_M1	23.1944	18.9688	NA	19.8045	20.7629	22.9655	21.7313	23.242	22.4754	21.8918	21.346	21.4144	NA	19.6882	NA	21.9015	NA	NA	20.5662	NA	NA	19.1035	NA	NA	24.0387	NA	NA	NA	NA	NA	23.0367	NA	23.9641	NA	23.9158	NA	NA	NA	22.464	NA	NA	NA	23.053	NA	NA	23.5138	NA	23.5786	20.8969	NA	NA	19.767	NA	NA	NA	NA	NA	NA	21.1937	23.2925	20.7153	20.7329	NA	19.2476	20.7086	20.1534	19.9748	NA	NA	NA	20.4141	NA	18.9071	NA	18.5491	20.6456	NA	NA	19.7289	19.25	NA	19.7321	21.1922	19.4682	NA	NA	NA	NA	NA	NA	21.2179	20.9396	21.4241	21.1545	21.5475	NA	NA	21.78	NA	NA	21.0157	21.1958	NA	20.086	22.0195	22.2509	22.9214	19.0195	NA	NA	NA	NA	NA	NA
Q5VST9	OBSCN	S6891	M2	Q5VST9_OBSCN_S6891_M2	14.5333	15.2177	16.6156	14.6734	14.7107	14.8588	15.6709	14.1806	14.362	14.742	14.6742	15.4157	13.931	NA	NA	16.3417	NA	NA	NA	NA	NA	NA	NA	NA	NA	14.2762	NA	15.4021	NA	13.7476	14.1884	NA	14.6587	NA	15.631	15.6579	15.7393	NA	15.6411	14.9907	15.0868	15.5105	15.3073	15.2067	NA	NA	13.1724	14.9901	14.6717	NA	14.0443	NA	NA	NA	NA	15.2095	15.1885	15.7834	15.5141	14.676	NA	NA	15.6321	16.9312	NA	NA	16.2969	15.9535	NA	16.2436	15.143	16.042	14.3849	16.7345	14.8897	NA	16.0822	16.9221	NA	15.7112	14.5472	NA	15.9543	15.6645	15.7218	15.7721	16.0719	NA	13.5867	15.658	15.4881	15.8631	14.8279	NA	15.7463	15.3894	NA	NA	NA	NA	15.9096	15.3274	13.6514	NA	16.6815	NA	NA	NA	14.4415	NA	15.6341	13.2719	NA	NA
Q5VST9	OBSCN	S6942	M1	Q5VST9_OBSCN_S6942_M1	22.7605	22.9534	22.7523	22.8594	22.5415	22.9043	21.8526	21.9408	21.6873	21.6126	22.2384	22.1155	21.5284	21.7767	21.6201	21.623	21.7218	21.7743	22.1215	22.2412	21.6857	22.297	21.4961	21.5293	22.5545	22.6245	22.6537	22.3938	22.6029	22.3818	21.8296	22.4278	21.0946	22.2178	21.9543	22.2149	22.7499	22.5224	22.5918	22.474	22.6239	22.1881	22.5875	22.7644	22.5036	22.2244	22.4003	22.2973	22.1758	22.0924	22.1182	21.8297	22.1201	22.2403	22.4973	21.9632	22.2825	22.8104	22.7863	22.383	22.6946	23.0519	22.6352	22.4057	22.544	22.799	22.047	22.2396	22.5811	21.8396	21.8572	22.0577	22.743	22.6657	22.5349	22.349	22.5715	22.8446	22.1526	22.4202	22.6884	22.0387	21.4696	22.8388	22.0393	21.8098	21.5582	22.0577	22.1148	22.375	23.0344	23.3512	22.7876	22.8221	23.2613	22.7892	22.5834	22.5448	22.2556	22.5514	22.2728	22.6027	21.187	21.6804	21.3862	21.056	21.3282	21.5045	22.2139	22.5223	22.1808	22.4236	22.044	22.6016
Q5VST9	OBSCN	S6952	M1	Q5VST9_OBSCN_S6952_M1	NA	NA	NA	22.6032	NA	NA	22.2159	NA	NA	NA	NA	NA	20.1208	NA	NA	NA	NA	NA	18.0667	18.4191	17.4907	NA	16.6903	NA	NA	NA	NA	20.5093	NA	NA	NA	NA	NA	NA	NA	NA	NA	NA	NA	NA	NA	NA	NA	NA	NA	NA	NA	NA	NA	NA	NA	NA	NA	NA	NA	21.8467	NA	NA	NA	NA	NA	NA	NA	NA	NA	NA	NA	NA	NA	NA	NA	NA	NA	NA	NA	NA	NA	NA	NA	NA	NA	NA	NA	NA	NA	NA	NA	NA	18.4973	24.008	NA	NA	NA	NA	NA	NA	NA	NA	NA	NA	NA	NA	NA	NA	NA	NA	16.9429	17.0189	NA	NA	NA	NA	NA	NA
Q5VST9	OBSCN	S6952	M2	Q5VST9_OBSCN_S6952_M2	NA	NA	NA	NA	NA	NA	NA	NA	NA	NA	NA	NA	NA	NA	NA	NA	13.5866	NA	NA	NA	NA	NA	NA	NA	NA	NA	14.0052	NA	NA	NA	14.9537	NA	14.0489	NA	15.0093	NA	NA	NA	NA	NA	NA	NA	NA	NA	12.9739	14.4705	NA	NA	NA	NA	NA	NA	NA	NA	NA	NA	NA	NA	NA	NA	NA	NA	NA	NA	NA	NA	NA	NA	NA	NA	NA	NA	NA	15.7566	NA	15.2945	NA	NA	NA	NA	NA	NA	NA	NA	NA	NA	13.434	NA	NA	NA	13.9629	NA	NA	NA	NA	NA	NA	NA	NA	NA	NA	NA	NA	NA	NA	NA	NA	NA	NA	NA	NA	NA	NA	NA
Q5VST9	OBSCN	S6961	M1	Q5VST9_OBSCN_S6961_M1	19.9557	21.5715	19.2239	18.0645	20.8733	21.0801	18.1731	20.3283	19.5512	20.5	21.1669	20.9303	18.4828	18.0244	18.4251	17.4649	18.7365	18.6603	16.5508	18.5979	18.8256	18.1442	12.0253	14.9337	20.2001	19.59	20.9662	19.0687	18.8042	19.3254	20.3657	20.2442	20.6595	20.0138	20.6232	17.9011	20.2035	18.4761	18.9514	19.2981	17.6392	18.8134	20.2758	20.3922	20.324	20.402	19.6401	20.1469	19.379	19.8369	18.1511	19.1033	18.4435	19.3856	18.4777	17.2831	19.2003	19.2062	19.4711	19.5755	18.9983	19.4269	NA	18.8518	19.2981	18.9786	19.0267	19.0528	19.1635	18.3326	17.8099	18.5328	19.8239	17.9786	19.4158	18.5462	19.6411	19.9828	19.7944	18.2226	21.8037	20.772	19.7775	21.4209	20.2637	19.1965	18.5993	19.4272	18.4803	19.722	19.3576	20.1763	18.3633	20.4455	19.738	19.0975	19.7307	NA	20.0971	20.6877	20.9779	21.2812	18.2572	21.3844	18.7618	18.2083	19.858	20.969	19.5956	19.8724	19.5643	18.6327	19.4244	19.8798
Q5VST9	OBSCN	S6961	M2	Q5VST9_OBSCN_S6961_M2	16.2841	18.2053	16.0995	18.3509	16.175	16.5685	15.8175	16.2588	15.9529	15.4057	16.4572	16.2989	15.9158	18.4252	NA	18.1522	NA	NA	NA	NA	NA	NA	NA	NA	17.5063	17.7446	17.3482	17.2799	18.072	17.3118	NA	17.6113	NA	17.13	NA	16.4398	16.1436	16.039	16.2148	16.6878	16.6681	15.5111	16.3829	16.5078	16.6708	16.4726	16.7249	17.1918	16.5527	NA	16.7255	16.1541	16.7469	NA	16.4189	15.9065	16.2546	17.0776	17.5502	16.2759	17.3462	18.8427	17.1287	NA	16.5115	NA	16.4726	16.5589	16.5216	16.3614	16.0786	16.053	16.8212	15.7431	17.1225	NA	16.9568	17.3795	17.7725	17.6116	15.7154	17.0513	16.0812	18.5433	14.8799	NA	15.5961	NA	17.1008	18.8217	16.7286	17.581	17.1024	16.9025	17.5348	16.8132	17.2282	17.2903	16.9849	17.2912	16.538	17.412	NA	16.0567	14.4869	NA	16.9056	15.9407	NA	NA	NA	NA	NA	NA
Q5VST9	OBSCN	S6963	M1	Q5VST9_OBSCN_S6963_M1	19.1577	18.2017	19.5648	18.723	NA	NA	19.9904	NA	NA	17.3389	18.8486	NA	NA	17.04	15.9728	18.7279	NA	NA	NA	15.7362	12.4822	NA	NA	15.6236	17.0367	NA	18.1411	NA	19.807	19.509	NA	NA	NA	16.2377	NA	NA	19.1072	18.8466	NA	NA	18.7022	NA	NA	NA	NA	NA	NA	16.7223	NA	NA	NA	NA	20.5933	18.9211	NA	NA	NA	NA	16.6583	NA	18.2489	19.2013	19.2775	NA	NA	19.217	18.8878	NA	NA	17.2014	NA	NA	20.7079	19.7925	16.4151	NA	NA	NA	20.4967	20.0935	18.5686	20.4423	NA	NA	NA	NA	17.1709	NA	NA	NA	18.2343	18.6114	19.036	19.5726	19.2557	17.1461	21.1414	20.9767	19.0605	NA	NA	19.4583	NA	18.7639	NA	NA	NA	NA	NA	NA	16.735	17.2629	NA	NA
Q5VST9	OBSCN	S6963	M2	Q5VST9_OBSCN_S6963_M2	18.3522	20.2734	18.1676	20.419	18.2431	18.6366	17.8856	18.3269	18.021	17.4738	18.5253	18.367	17.9839	NA	NA	NA	NA	NA	NA	NA	NA	NA	NA	NA	19.5744	19.8127	19.4163	19.348	20.1401	19.3799	NA	19.6794	NA	19.1981	NA	18.5079	18.2117	17.5799	18.2829	18.7559	18.7362	17.5792	18.451	18.5759	18.7389	18.5407	18.793	19.2599	18.6208	NA	18.7936	18.2222	18.815	NA	18.487	17.9746	18.3227	19.1457	19.6183	18.344	19.4143	NA	19.1968	NA	18.5796	NA	18.5407	18.627	18.5897	18.4295	18.1467	18.1211	18.8893	17.8112	19.1906	NA	19.0249	19.4476	19.8406	19.6797	17.7835	19.1194	18.1493	20.6114	16.948	NA	17.6642	NA	19.1689	NA	18.7967	19.6491	19.1705	18.9706	19.6029	18.8813	20.1357	19.3584	19.053	19.3593	18.6061	19.4802	NA	18.1248	16.555	NA	NA	18.0088	NA	NA	NA	NA	NA	NA
Q5VST9	OBSCN	S6968	M1	Q5VST9_OBSCN_S6968_M1	NA	NA	NA	19.3666	NA	NA	NA	NA	NA	NA	NA	NA	NA	NA	NA	NA	NA	NA	NA	NA	NA	NA	NA	NA	NA	NA	NA	NA	NA	NA	NA	NA	NA	NA	NA	NA	NA	NA	NA	NA	NA	NA	NA	NA	NA	NA	NA	NA	NA	NA	NA	NA	NA	NA	NA	NA	NA	NA	NA	NA	NA	NA	NA	NA	NA	NA	NA	NA	NA	NA	NA	NA	NA	NA	NA	19.5179	NA	NA	NA	NA	NA	NA	NA	NA	NA	NA	20.6117	NA	NA	NA	NA	NA	NA	NA	NA	NA	NA	NA	NA	NA	NA	NA	NA	NA	NA	NA	NA	NA	NA	NA	NA	NA	NA	NA
Q5VST9	OBSCN	S6987	M1	Q5VST9_OBSCN_S6987_M1	17.2229	16.4415	16.965	15.3647	17.2432	17.703	17.7937	17.7236	17.1714	17.42	14.2208	16.63	17.9738	NA	NA	16.9592	NA	17.9358	NA	NA	15.7048	15.2857	15.7711	NA	NA	16.8483	14.9754	16.0813	15.8215	14.6093	16.1373	14.916	17.3576	16.7035	17.6095	17.0971	17.1155	16.6657	14.8253	14.7726	16.1175	16.5943	14.68	17.138	17.4514	14.6392	16.096	16.4585	NA	NA	17.0648	14.2496	15.1976	14.4641	17.905	17.2332	14.2067	15.8161	16.5565	16.3357	17.3624	17.1647	16.9957	16.8893	17.1255	NA	16.5814	16.312	16.4087	16.6112	14.7635	16.8539	16.5235	16.199	16.635	14.8939	16.1297	14.4349	13.9724	15.2016	14.8295	16.2554	15.5473	16.8155	18.2645	17.6763	16.761	16.9795	16.4691	16.1313	17.3073	16.735	16.623	18.0363	18.6049	16.3057	16.615	17.2515	16.23	15.8533	16.0714	15.9852	16.0693	15.6754	15.7309	17.1343	17.2167	14.2655	17.3633	16.8105	17.0762	14.0865	11.2432	14.468
Q5VST9	OBSCN	S6990	M1	Q5VST9_OBSCN_S6990_M1	NA	15.1141	NA	NA	NA	NA	NA	NA	NA	NA	NA	NA	NA	NA	NA	NA	NA	NA	NA	NA	NA	NA	NA	NA	15.1001	NA	NA	14.4626	NA	NA	NA	NA	NA	NA	NA	NA	NA	NA	NA	NA	NA	NA	NA	NA	NA	NA	NA	NA	NA	NA	NA	NA	NA	NA	NA	NA	NA	14.5287	NA	NA	NA	NA	14.4482	NA	13.7166	14.3271	NA	NA	NA	NA	NA	NA	NA	NA	NA	NA	NA	15.111	15.2413	NA	NA	NA	NA	NA	NA	NA	14.4531	NA	NA	NA	15.0501	NA	NA	NA	NA	NA	NA	NA	NA	NA	NA	NA	NA	NA	NA	NA	NA	NA	NA	NA	NA	NA	NA	NA
Q5VST9	OBSCN	S7074	M1	Q5VST9_OBSCN_S7074_M1	NA	NA	NA	NA	NA	19.5607	NA	NA	NA	NA	NA	NA	22.5512	NA	23.327	NA	NA	22.9648	NA	NA	19.2229	NA	NA	NA	NA	21.6918	20.9584	21.4467	21.67	21.7544	20.6975	21.3193	NA	NA	21.0424	NA	22.258	NA	NA	NA	NA	NA	NA	NA	20.7138	NA	20.4033	NA	NA	NA	21.1842	21.3592	NA	NA	21.342	20.7336	21.876	20.9726	21.2566	NA	NA	NA	NA	NA	NA	NA	NA	NA	NA	NA	NA	21.3668	NA	19.5465	NA	NA	NA	NA	NA	NA	NA	NA	NA	19.8817	NA	21.5328	NA	18.4116	NA	NA	NA	NA	NA	NA	NA	NA	NA	NA	NA	NA	20.3666	NA	NA	NA	NA	NA	NA	NA	21.9867	22.0791	22.7713	21.5265	22.2666	22.244
Q5VST9	OBSCN	S7075	M1	Q5VST9_OBSCN_S7075_M1	20.3213	19.7084	20.9277	20.1583	20.3786	18.5693	21.4203	21.41	22.0513	21.57	21.5162	21.1539	NA	22.6926	NA	22.6988	22.7139	NA	20.8046	21.7967	21.1098	21.3676	21.5891	20.8829	20.8822	NA	18.5702	NA	18.6083	18.6465	18.4105	NA	21.6914	21.0068	NA	21.3681	NA	22.3208	22.1635	22.3145	21.9897	22.4119	20.6253	20.5872	18.1993	18.1866	18.4471	20.7619	21.4151	21.5398	18.8642	18.8928	21.7743	21.3805	18.5111	18.2508	18.6257	17.9877	18.6542	21.3484	20.5671	20.44	20.1575	20.5113	20.7022	20.3862	20.9213	21.1166	20.8668	21.3303	21.8194	18.7143	20.3548	18.3469	20.3589	20.3556	20.363	20.369	21.1158	21.0981	20.3016	20.6851	20.7458	18.7431	21.1322	18.1095	21.7625	21.0377	21.6277	21.4731	21.6173	21.0962	21.8567	21.6018	21.3376	21.1539	20.4576	20.5249	20.7602	20.9891	18.5043	20.6268	20.2103	19.8679	20.4883	20.759	20.6358	20.3606	NA	18.5814	NA	18.4197	18.799	18.7317
Q5VST9	OBSCN	S7091	M1	Q5VST9_OBSCN_S7091_M1	22.1713	22.2274	22.2552	22.127	22.2977	22.304	22.3766	22.2978	22.1494	22.3304	22.4465	22.4174	22.0316	22.1988	22.1121	22.0873	21.8875	22.1551	22.3207	22.1324	22.1957	21.9826	22.0126	22.1153	22.389	22.0139	22.22	21.9859	21.7768	22.3281	22.3239	22.3963	22.5339	22.3365	22.2524	22.2099	21.9888	21.8532	21.8729	21.8051	21.9107	21.7884	22.1915	22.1287	22.2352	22.069	22.371	21.9805	22.3053	22.3989	22.1899	22.3143	22.2407	22.372	22.083	22.1272	21.9975	21.7618	22.0586	22.2115	22.2285	22.2233	22.1658	21.8793	22.0874	21.7823	22.2859	22.2117	22.0698	22.1393	22.2125	22.067	21.9584	21.9105	21.8654	21.8182	21.8333	21.8196	22.4095	22.4588	22.8258	22.4246	22.027	22.602	22.7262	22.3206	22.2229	22.2246	22.2593	22.0634	22.1383	22.3491	22.3535	22.2361	22.297	22.3031	22.185	21.8471	22.0518	21.8702	21.983	22.0262	21.415	21.3018	21.3967	21.1784	21.3048	21.5472	22.1007	22.0743	21.9598	22.1519	21.9853	22.0516
Q5VST9	OBSCN	S7115	M2	Q5VST9_OBSCN_S7115_M2	NA	NA	NA	NA	NA	NA	NA	NA	NA	NA	NA	NA	NA	NA	NA	NA	NA	NA	NA	NA	NA	NA	NA	NA	NA	NA	NA	NA	NA	NA	NA	NA	NA	NA	NA	NA	NA	NA	NA	NA	NA	NA	NA	NA	NA	NA	NA	NA	15.7845	NA	NA	15.6946	NA	NA	NA	NA	NA	NA	NA	NA	NA	NA	NA	NA	NA	NA	NA	NA	NA	NA	16.2113	NA	NA	NA	NA	NA	NA	NA	NA	NA	NA	NA	NA	NA	NA	NA	NA	NA	NA	NA	15.2552	NA	NA	NA	NA	NA	NA	NA	NA	NA	NA	NA	NA	NA	NA	NA	NA	NA	NA	NA	NA	NA	NA	NA
Q5VST9	OBSCN	S7116	M1	Q5VST9_OBSCN_S7116_M1	20.8849	21.5341	21.2207	21.0618	21.6175	21.2782	20.7523	21.7189	20.273	22.1838	20.8026	20.7244	NA	NA	19.5517	20.3949	NA	19.5895	19.8158	20.7349	20.839	21.3513	21.1057	20.7453	21.1013	19.3914	20.4519	18.8789	19.4516	20.574	19.7193	19.983	20.9408	19.9882	20.4616	20.2272	NA	NA	NA	NA	NA	18.9909	20.4756	20.1082	19.2837	19.8945	19.2455	19.8921	21.2273	21.2223	20.7665	21.2857	21.174	21.4673	18.6483	20.3653	20.6823	19.876	18.6166	20.9982	21.2009	21.2895	21.4282	21.1252	21.0328	21.0192	22.2044	22.1976	21.973	20.5178	20.1481	21.4957	22.0778	21.2371	22.0581	22.0562	21.9379	21.3574	19.9032	21.7097	21.5147	21.3862	19.6585	21.6797	21.1134	20.957	21.2848	19.9322	20.5318	NA	20.6431	22.2188	21.8155	20.9995	20.7091	20.594	19.4877	20.0391	20.7272	20.5695	20.2848	20.4145	19.5007	19.4794	19.5241	NA	19.5717	19.2245	19.2193	20.0389	NA	20.165	20.0352	20.0402
Q5VST9	OBSCN	S7116	M2	Q5VST9_OBSCN_S7116_M2	NA	NA	NA	NA	NA	NA	NA	NA	NA	NA	NA	NA	NA	NA	NA	NA	17.0624	NA	NA	NA	NA	NA	NA	NA	NA	NA	NA	NA	NA	NA	NA	NA	NA	NA	NA	NA	NA	NA	NA	NA	NA	NA	NA	NA	NA	NA	NA	NA	18.0345	NA	NA	17.9446	NA	NA	NA	NA	NA	NA	NA	NA	NA	NA	NA	NA	NA	NA	NA	NA	NA	NA	18.4613	NA	NA	NA	NA	NA	NA	17.2448	NA	NA	18.1041	NA	NA	NA	NA	NA	NA	NA	NA	NA	17.5052	NA	NA	NA	NA	NA	NA	NA	NA	NA	NA	NA	NA	NA	NA	NA	NA	NA	NA	NA	NA	NA	NA	NA
Q5VST9	OBSCN	S7119	M1	Q5VST9_OBSCN_S7119_M1	NA	NA	NA	NA	NA	NA	NA	NA	20.6033	NA	20.8218	20.588	23.3497	23.474	19.2448	23.0947	23.1709	23.1793	18.8006	20.8195	19.0475	NA	NA	18.8658	NA	20.018	19.1421	19.3719	19.5499	NA	19.0864	NA	NA	17.5083	NA	NA	23.7015	23.4787	19.6203	23.3643	23.5125	19.9428	20.5246	17.6909	21.0884	18.3238	21.6073	18.3632	NA	NA	18.8467	NA	NA	NA	23.8743	NA	NA	23.3035	19.7368	NA	NA	19.2319	NA	NA	19.2812	19.9921	NA	NA	19.5274	20.7631	20.7913	19.0841	NA	NA	NA	NA	NA	20.1766	21.4908	NA	NA	20.9698	20.1301	NA	23.5797	19.5915	NA	20.4156	18.6223	21.0865	21.2657	NA	NA	21.174	21.3796	21.6513	21.8357	21.4558	NA	NA	18.4375	20.5179	17.761	NA	17.6871	20.778	NA	17.4462	22.5203	NA	23.616	19.2044	23.2322	23.3445
Q5VST9	OBSCN	S7119	M2	Q5VST9_OBSCN_S7119_M2	17.4195	18.8457	16.9689	NA	18.644	NA	NA	NA	NA	18.711	NA	NA	NA	17.6936	NA	NA	17.7922	NA	NA	17.7972	NA	NA	17.3777	NA	NA	NA	NA	NA	NA	NA	NA	NA	NA	NA	NA	NA	NA	NA	NA	NA	NA	NA	NA	17.2781	NA	NA	NA	NA	17.5526	17.5523	NA	NA	16.9086	NA	NA	NA	NA	NA	NA	NA	NA	NA	NA	NA	NA	NA	NA	NA	NA	NA	17.5451	NA	NA	NA	NA	NA	NA	NA	NA	NA	18.8338	NA	NA	NA	NA	NA	NA	NA	NA	NA	NA	NA	NA	NA	NA	NA	17.5199	NA	19.5667	NA	NA	NA	NA	NA	NA	NA	NA	NA	NA	NA	NA	NA	NA	NA
Q5VST9	OBSCN	S7121	M1	Q5VST9_OBSCN_S7121_M1	NA	NA	NA	NA	NA	NA	NA	NA	NA	NA	NA	NA	NA	NA	23.2096	NA	NA	NA	NA	NA	NA	NA	24.0113	NA	NA	NA	NA	NA	NA	NA	NA	NA	NA	NA	NA	NA	NA	NA	NA	NA	NA	22.9184	NA	NA	NA	NA	NA	NA	NA	NA	NA	NA	NA	NA	NA	NA	NA	NA	23.6201	NA	NA	NA	NA	NA	NA	NA	NA	NA	NA	NA	NA	NA	NA	21.2343	NA	NA	NA	NA	NA	NA	NA	NA	NA	NA	NA	NA	NA	20.275	NA	NA	NA	NA	NA	NA	NA	NA	NA	NA	NA	NA	NA	NA	NA	NA	NA	NA	NA	NA	19.5204	23.0363	NA	NA	NA	NA
Q5VST9	OBSCN	S7124	M2	Q5VST9_OBSCN_S7124_M2	NA	NA	19.0322	20.8332	19.582	21.2748	NA	NA	NA	NA	20.7226	NA	NA	NA	NA	NA	NA	NA	NA	NA	19.4223	20.6786	NA	19.1937	NA	NA	18.2009	17.2521	NA	NA	NA	NA	20.5283	NA	19.3744	NA	NA	NA	NA	NA	NA	NA	NA	NA	19.4258	NA	17.5879	NA	NA	NA	NA	NA	NA	16.5989	17.6409	NA	NA	NA	NA	NA	17.6202	20.2738	18.2805	NA	17.5647	19.048	19.134	NA	NA	NA	NA	NA	NA	NA	NA	NA	NA	NA	NA	20.6301	NA	NA	NA	NA	NA	NA	NA	19.8364	17.9366	18.4596	NA	18.6665	20.023	18.8028	NA	18.429	NA	NA	NA	NA	NA	NA	NA	NA	NA	NA	NA	19.9602	17.1351	19.948	NA	20.8997	NA	19.0905
Q5VST9	OBSCN	S7125	M2	Q5VST9_OBSCN_S7125_M2	NA	NA	17.5588	19.2812	18.03	19.7228	NA	NA	NA	NA	19.1706	19.0176	NA	18.9371	NA	NA	NA	18.4408	NA	NA	17.8703	18.5497	NA	17.6417	NA	NA	NA	NA	NA	NA	NA	19.2348	18.8802	NA	NA	NA	19.3542	NA	NA	NA	NA	NA	NA	18.2039	17.8738	17.2794	NA	18.1806	NA	18.2501	NA	NA	NA	NA	19.0446	NA	19.0157	NA	NA	18.3757	NA	18.7218	16.7285	17.0605	NA	17.496	17.582	NA	18.7304	NA	NA	NA	NA	17.9905	NA	NA	17.1186	17.6599	NA	19.1092	NA	NA	NA	NA	NA	18.2449	NA	18.2844	17.8052	NA	NA	17.1145	NA	17.3622	17.5907	16.877	NA	17.8588	NA	17.9989	17.711	19.2718	NA	18.2802	NA	NA	NA	18.4082	NA	18.396	NA	19.3477	NA	17.9711
Q5VST9	OBSCN	S7126	M2	Q5VST9_OBSCN_S7126_M2	NA	NA	17.4558	NA	NA	NA	17.0939	NA	NA	NA	NA	NA	NA	NA	NA	NA	NA	18.2653	NA	NA	NA	17.4199	NA	NA	NA	NA	NA	16.9129	17.1624	NA	NA	17.8532	NA	19.5256	19.0352	17.0473	NA	NA	NA	NA	NA	NA	17.4727	NA	NA	17.2592	17.6488	18.0051	NA	NA	NA	NA	NA	NA	NA	NA	NA	16.8602	17.8406	NA	17.281	NA	NA	16.8849	17.2256	16.8321	NA	17.3294	NA	16.5644	NA	17.0656	18.6777	17.815	18.9888	17.9721	16.943	17.1537	NA	NA	NA	NA	NA	NA	NA	17.8988	18.4979	NA	17.5826	NA	NA	NA	NA	NA	NA	17.1469	NA	NA	NA	NA	17.5354	19.0963	NA	17.1748	NA	NA	18.1603	NA	NA	NA	NA	NA	NA	NA
Q5VST9	OBSCN	S7129	M1	Q5VST9_OBSCN_S7129_M1	NA	NA	NA	NA	NA	NA	NA	NA	NA	NA	NA	NA	NA	NA	NA	NA	NA	NA	NA	NA	NA	NA	NA	NA	NA	NA	NA	NA	NA	NA	NA	NA	NA	NA	NA	NA	NA	NA	19.5612	NA	NA	NA	NA	NA	NA	NA	NA	NA	NA	NA	NA	NA	NA	NA	NA	NA	NA	NA	NA	NA	NA	NA	NA	21.3291	NA	NA	NA	NA	NA	NA	NA	NA	NA	NA	NA	NA	NA	NA	NA	NA	NA	NA	NA	NA	NA	20.0758	NA	NA	21.5433	NA	NA	NA	NA	NA	NA	NA	NA	NA	NA	NA	NA	NA	19.9436	21.2006	NA	NA	NA	NA	NA	NA	NA	NA	NA	NA
Q5VST9	OBSCN	S7129	M2	Q5VST9_OBSCN_S7129_M2	18.9193	NA	NA	18.1282	NA	NA	19.4001	NA	19.067	17.0971	16.8467	18.4295	NA	19.0195	NA	NA	NA	18.6985	NA	NA	NA	NA	NA	NA	18.8179	NA	17.9073	NA	NA	17.4346	19.4092	18.2142	NA	19.8866	NA	17.4083	NA	19.7058	19.3341	NA	NA	NA	17.8337	NA	NA	17.9156	17.8886	NA	NA	18.3325	19.256	NA	NA	NA	17.3276	NA	19.0981	17.5948	NA	18.4581	NA	NA	NA	NA	NA	17.1931	NA	17.6904	NA	16.9254	NA	17.4266	18.5058	NA	19.3498	18.2836	NA	16.6729	18.6299	NA	19.4223	20.5546	17.0913	21.1156	18.5546	NA	NA	NA	18.1095	18.166	19.2575	19.2573	NA	18.1238	NA	NA	18.8095	NA	NA	18.0813	NA	NA	17.5637	17.7834	17.9451	NA	18.3384	NA	NA	NA	NA	NA	NA	NA
Q5VST9	OBSCN	S7130	M1	Q5VST9_OBSCN_S7130_M1	23.9898	23.8131	24.2197	23.9108	NA	22.9977	21.1005	NA	NA	NA	NA	NA	NA	NA	NA	NA	NA	NA	21.7333	NA	23.8129	22.2342	NA	21.1448	23.7994	23.1812	22.5544	22.7098	22.8637	22.6771	20.5959	20.8839	NA	23.3621	19.1834	23.5272	NA	NA	18.9188	NA	NA	NA	NA	23.8109	NA	23.4762	NA	23.5886	24.0146	23.8239	23.9494	23.6526	21.3114	23.8692	NA	23.9311	23.7357	NA	NA	NA	21.5126	NA	21.5313	NA	21.6111	NA	NA	NA	NA	NA	NA	NA	NA	NA	NA	NA	NA	NA	NA	21.1141	23.4866	NA	23.7529	23.6849	NA	NA	21.5853	NA	NA	20.3075	NA	NA	NA	NA	NA	NA	NA	NA	23.943	23.828	23.8227	NA	NA	NA	19.0152	NA	21.2289	20.8926	NA	19.2095	NA	20.8971	NA	NA
Q5VST9	OBSCN	S7130	M2	Q5VST9_OBSCN_S7130_M2	18.1675	NA	NA	17.3764	NA	NA	18.3024	NA	18.3152	16.3453	16.0949	17.5	NA	NA	NA	NA	NA	17.9467	NA	NA	NA	NA	NA	NA	18.0661	NA	NA	NA	17.8596	16.6828	18.6574	18.9047	NA	NA	NA	NA	19.0241	18.9539	18.5823	NA	NA	NA	NA	17.8738	NA	NA	NA	NA	NA	NA	18.5042	NA	NA	NA	16.5558	NA	NA	17.0052	18.5378	NA	NA	NA	NA	NA	NA	NA	16.8555	NA	18.4003	NA	NA	NA	17.2019	NA	NA	17.456	NA	NA	17.878	18.9124	18.6705	19.8028	16.3395	20.3638	17.8028	18.1126	19.1951	NA	NA	NA	18.5057	18.5055	17.6906	16.8964	17.2606	17.8441	18.0577	17.5287	NA	NA	NA	NA	16.8119	NA	17.1933	NA	17.4084	NA	NA	NA	NA	NA	NA	18.1354
Q5VST9	OBSCN	S7178	M1	Q5VST9_OBSCN_S7178_M1	20.2058	19.2313	19.5024	19.4139	20.4005	20.3445	19.8056	19.1799	19.5945	19.2614	18.9588	19.4205	19.5711	18.5861	18.9958	19.46	19.5082	19.7618	18.1256	17.4817	18.1183	18.5929	18.8837	17.6818	18.2935	18.1791	18.8493	18.487	18.406	19.1897	20.281	18.9999	19.5771	19.3838	20.0379	19.392	18.4066	18.3092	17.7459	17.7376	18.2701	20.217	18.5656	17.6674	19.3317	18.6537	19.1166	19.4508	17.1674	16.6943	18.2649	17.5637	17.4219	17.8196	18.5421	19.5574	18.4025	18.7716	18.9338	18.4653	18.6054	19.2554	18.7624	18.4287	18.775	17.8816	17.684	18.3687	19.3554	18.1295	18.0592	18.5244	18.7461	18.8296	18.8418	18.2423	19.4046	18.9369	17.6874	18.0708	17.8411	19.1868	20.0232	17.6948	19.7835	19.3504	19.4349	18.7442	19.447	18.8961	19.9551	18.5862	18.99	19.6312	20.6474	19.601	19.1725	18.0942	18.3367	18.0477	18.8733	18.9599	17.166	18.6607	16.7318	17.6466	18.3959	18.283	19.7623	17.0601	18.9698	18.6843	18.703	18.3985
Q5VST9	OBSCN	S7218	M1	Q5VST9_OBSCN_S7218_M1	NA	17.6041	16.2475	17.5834	17.8001	18.0098	15.8557	16.6377	15.0402	NA	15.9856	16.3228	17.8945	16.9009	NA	14.146	16.1553	16.1558	17.5616	NA	17.0737	17.7392	15.701	14.8283	17.0137	16.4425	17.4999	16.9346	17.014	16.4464	16.2525	17.484	16.1373	NA	16.594	16.6959	17.2441	15.5215	NA	16.9563	17.5817	18.6564	16.8141	17.14	17.8898	16.776	17.0329	16.1836	NA	17.5554	NA	NA	16.8376	16.8536	16.8409	17.1178	16.6313	17.4406	17.1942	16.7135	16.7269	NA	17.3878	17.6954	18.1231	17.5124	16.5241	16.9155	15.5564	13.4032	16.7748	15.3283	17.0954	17.5596	17.202	16.5895	16.9619	16.5782	17.1019	17.2239	17.6632	16.6671	16.5336	17.5615	13.4274	NA	16.4541	16.9537	17.1189	17.2032	17.0192	17.3625	17.4915	17.1088	16.9152	17.1736	17.3689	16.9598	17.285	16.872	17.1022	17.085	16.059	17.0572	16.2775	14.1891	NA	15.6056	17.1774	NA	17.4969	16.8203	16.6995	15.4889
Q5VST9	OBSCN	S7218	M2	Q5VST9_OBSCN_S7218_M2	16.4745	17.0049	17.8161	16.2861	17.9768	17.1833	NA	18.0508	16.8859	16.9625	16.2727	17.1451	16.6226	16.9188	17.259	NA	17.3996	17.1343	17.8111	NA	17.424	17.6219	17.6569	17.112	17.9612	17.7733	18.3339	NA	18.3094	NA	15.8624	17.7245	17.7239	16.002	17.3761	17.5363	17.6628	15.9818	17.849	17.6904	18.3519	NA	16.906	16.9722	16.6297	NA	17.1427	17.4876	17.9534	NA	17.5467	17.8329	18.0807	NA	16.7491	18.5034	17.558	17.0113	16.0685	17.5392	16.8316	16.5459	16.751	17.6776	16.4617	17.0614	16.8604	16.7775	15.987	NA	17.2103	16.6577	17.3117	17.5899	17.9299	16.8356	17.8502	17.9519	16.5985	17.075	16.7091	NA	NA	17.2167	17.1832	17.3211	17.2106	17.2934	17.4647	17.6818	17.7461	18.4311	16.452	16.9443	17.4618	18.259	17.8027	16.628	NA	17.3542	17.3711	17.3947	18.2761	17.7339	17.7046	17.247	17.951	17.1115	17.7873	17.5346	17.7618	18.4328	NA	NA
Q5VST9	OBSCN	S7220	M1	Q5VST9_OBSCN_S7220_M1	17.6939	NA	15.8818	NA	NA	NA	NA	NA	NA	NA	NA	14.9944	NA	NA	NA	NA	NA	NA	NA	NA	NA	NA	NA	NA	NA	NA	NA	NA	NA	NA	NA	NA	NA	16.8665	NA	NA	NA	NA	NA	NA	NA	NA	16.1678	NA	NA	NA	NA	16.2242	NA	NA	NA	NA	NA	NA	NA	NA	NA	NA	NA	NA	NA	NA	NA	NA	NA	NA	NA	NA	15.2189	NA	NA	NA	NA	NA	NA	NA	NA	NA	NA	NA	NA	NA	NA	NA	NA	17.3424	NA	NA	NA	NA	NA	NA	NA	NA	NA	NA	NA	NA	NA	NA	NA	NA	NA	NA	NA	NA	NA	NA	NA	NA	NA	NA	NA	NA
Q5VST9	OBSCN	S7220	M2	Q5VST9_OBSCN_S7220_M2	16.4745	17.0049	17.8161	16.2861	17.9768	17.1833	NA	18.0508	16.8859	16.9625	16.2727	17.1451	16.6226	16.9188	17.259	NA	17.3996	17.1343	17.8111	NA	17.424	17.6219	17.6569	17.112	17.9612	17.7733	18.3339	NA	18.3094	NA	15.8624	17.7245	17.7239	16.002	17.3761	17.5363	17.6628	15.9818	17.849	17.6904	18.3519	NA	16.906	16.9722	16.6297	NA	17.1427	17.4876	17.9534	NA	17.5467	17.8329	18.0807	NA	16.7491	18.5034	17.558	17.0113	16.0685	17.5392	16.8316	16.5459	16.751	17.6776	16.4617	17.0614	16.8604	16.7775	15.987	NA	17.2103	16.6577	17.3117	17.5899	17.9299	16.8356	17.8502	17.9519	16.5985	17.075	16.7091	NA	NA	17.2167	17.1832	17.3211	17.2106	17.2934	17.4647	17.6818	17.7461	18.4311	16.452	16.9443	17.4618	18.259	17.8027	16.628	NA	17.3542	17.3711	17.3947	18.2761	17.7339	17.7046	17.247	17.951	17.1115	17.7873	17.5346	17.7618	18.4328	NA	NA
Q5VST9	OBSCN	S7232	M1	Q5VST9_OBSCN_S7232_M1	18.1234	18.1887	18.1149	18.2656	18.1831	18.1416	18.0488	17.7843	17.9675	18.0088	18.132	18.1743	17.2266	17.5283	17.3299	17.6239	16.9466	17.1455	18.0223	17.6164	18.0884	17.5423	17.7402	17.6718	18.0945	17.5652	17.9183	17.0422	17.3572	17.7686	17.7947	17.6991	17.7679	17.6263	17.5214	17.6872	17.7367	17.1323	17.7497	17.1978	17.5957	17.1507	18.2751	18.2026	18.2798	17.949	18.3811	18.2066	17.9735	17.8632	17.8426	17.7552	17.8011	17.9405	17.7955	17.5781	17.6736	17.3447	18.0067	17.7899	17.9629	17.8663	17.9389	17.5969	17.9134	17.5538	18.042	17.7415	17.7354	17.7422	17.7087	17.6578	18.1088	17.7979	17.8142	17.4319	17.6356	17.997	18.2529	18.3522	18.4547	18.3523	17.8983	18.6932	18.4105	17.6751	17.8512	17.7178	17.7787	17.6889	17.8406	17.9872	17.7935	18.0111	18.1621	18.1788	18.4757	17.6963	17.8888	18.0298	18.1257	18.1368	17.5873	17.107	17.1833	17.0024	17.0954	17.1711	17.9976	17.5763	17.6297	17.7956	17.5286	17.6574
Q5VST9	OBSCN	S7234	M1	Q5VST9_OBSCN_S7234_M1	14.9779	15.3274	15.0598	15.2492	15.1855	14.9178	14.9771	14.6317	14.8537	14.8622	14.9181	14.9959	14.4162	NA	14.3088	NA	13.499	14.2342	14.1326	14.4483	NA	12.1659	13.1007	12.9867	15.3722	14.4666	15.0988	14.2143	14.1437	14.69	14.7358	14.6363	14.9318	14.5432	14.6301	14.7402	14.5965	14.3629	14.4497	14.3705	14.2118	14.3911	14.6293	14.519	14.7258	14.5024	15.0989	14.4833	14.471	14.8044	14.4841	14.3428	14.5935	14.5834	14.6928	14.6557	14.6609	14.3865	14.7539	14.8513	14.0818	12.5423	NA	14.4565	13.7668	14.2267	15.0873	15.0551	14.7319	15.0206	14.6373	14.7247	14.2689	13.8444	14.2891	13.6509	13.4609	14.0857	15.4661	15.6232	15.9541	15.5645	15.1039	16.1073	15.003	14.3606	14.4137	NA	14.6837	14.4615	14.7479	14.9285	14.737	14.8552	15.1252	15.0535	15.2123	14.3365	14.9179	14.951	NA	14.3945	NA	13.3876	14.2068	14.0031	13.9647	13.711	NA	14.2202	14.395	14.4321	14.3467	14.3913
Q5VST9	OBSCN	S7244	M1	Q5VST9_OBSCN_S7244_M1	24.3231	24.4378	24.3833	24.2806	24.5886	24.5285	24.4103	24.4659	24.2609	24.371	24.5273	24.4926	23.834	24.0183	23.9486	23.8856	23.8187	24.052	24.3287	24.1483	24.4451	24.2718	24.2766	24.3304	24.4846	24.4711	24.3521	24.2261	24.201	24.5223	24.3753	24.4552	24.5077	24.4018	24.3111	24.2844	24.0996	23.9492	23.945	23.935	24.044	23.9378	24.3673	24.3352	24.3401	24.2184	24.188	24.1262	24.4505	24.4865	24.3913	24.5032	24.416	24.5535	24.3559	24.3272	24.2968	24.1703	24.2195	24.4715	24.3635	24.2582	24.3407	24.23	24.3298	24.3379	24.5556	24.5453	24.6234	24.4079	24.5468	24.4475	24.2956	24.2297	24.2312	24.1306	24.1775	24.1682	24.3846	24.5847	24.5796	24.3625	24.1609	24.5985	24.0986	24.0116	23.9949	24.0964	24.1859	23.9973	24.449	24.5929	24.3843	24.4877	24.4886	24.4947	24.2998	24.063	24.2038	24.1239	24.1432	24.1401	23.4887	23.3552	23.5213	23.3639	23.3773	23.6194	24.1361	24.1862	24.0185	24.1375	24.1629	24.121
Q5VST9	OBSCN	S7244	M2	Q5VST9_OBSCN_S7244_M2	NA	NA	16.0943	NA	NA	NA	17.6726	NA	17.8778	16.6853	NA	NA	NA	NA	NA	NA	16.1905	NA	NA	NA	NA	NA	NA	NA	NA	NA	NA	NA	NA	NA	NA	NA	NA	NA	NA	NA	NA	NA	NA	NA	NA	NA	NA	NA	NA	NA	NA	NA	NA	NA	NA	NA	NA	NA	NA	NA	NA	NA	NA	NA	NA	NA	NA	NA	NA	NA	NA	NA	NA	NA	NA	NA	NA	NA	NA	NA	NA	NA	NA	NA	NA	15.5991	16.2055	NA	16.8594	NA	16.9403	NA	NA	NA	16.5188	NA	NA	16.5658	NA	NA	NA	NA	NA	NA	NA	NA	NA	NA	NA	NA	16.2964	NA	NA	NA	17.2038	NA	NA	NA
Q5VST9	OBSCN	S7250	M2	Q5VST9_OBSCN_S7250_M2	NA	NA	16.0943	NA	NA	NA	17.6726	NA	17.8778	16.6853	NA	NA	NA	NA	NA	NA	16.1905	NA	NA	NA	NA	NA	NA	NA	NA	NA	NA	NA	NA	NA	NA	NA	NA	NA	NA	NA	NA	NA	NA	NA	NA	NA	NA	NA	NA	NA	NA	NA	NA	NA	NA	NA	NA	NA	NA	NA	NA	NA	NA	NA	NA	NA	NA	NA	NA	NA	NA	NA	NA	NA	NA	NA	NA	NA	NA	NA	NA	NA	NA	NA	NA	15.5991	16.2055	NA	16.8594	NA	16.9403	NA	NA	NA	16.5188	NA	NA	16.5658	NA	NA	NA	NA	NA	NA	NA	NA	NA	NA	NA	NA	16.2964	NA	NA	NA	17.2038	NA	NA	NA
Q5VST9	OBSCN	S7264	M1	Q5VST9_OBSCN_S7264_M1	20.2993	20.219	19.9515	18.6772	20.078	19.4174	20.116	NA	19.8047	NA	NA	NA	19.6252	19.4596	19.3388	19.5303	19.2479	19.0473	NA	17.727	19.8869	19.5498	NA	NA	20.0291	19.6421	19.8331	19.2805	19.1163	19.4344	19.7723	19.8116	20.044	19.5631	19.6963	19.4339	NA	19.2111	18.5016	19.0693	19.0265	18.6223	19.9117	20.0994	20.3027	20.0223	20.1118	19.9402	20.4856	20.5938	20.5462	20.5747	20.4132	NA	19.4129	19.5765	19.3311	19.2682	19.235	19.7075	19.5872	18.8591	19.2408	19.8629	NA	19.7984	NA	19.8407	NA	NA	NA	19.8692	19.7097	19.6679	20.2144	19.3839	19.5067	19.3785	NA	20.2813	20.4511	NA	NA	NA	NA	19.3903	19.5833	19.3295	19.3742	19.3347	19.2394	NA	NA	NA	NA	NA	NA	NA	NA	NA	NA	19.8101	19.1691	19.2056	19.1012	NA	17.5951	19.2957	NA	18.6878	19.1369	19.3289	19.294	19.1515
Q5VST9	OBSCN	S7264	M2	Q5VST9_OBSCN_S7264_M2	NA	NA	NA	NA	NA	NA	16.9218	NA	NA	NA	NA	NA	NA	NA	NA	NA	NA	NA	NA	NA	NA	NA	NA	NA	NA	NA	NA	NA	18.7526	NA	NA	NA	NA	NA	NA	NA	NA	NA	NA	NA	NA	NA	NA	NA	19.3291	19.4826	19.1795	NA	NA	NA	NA	NA	19.1419	19.8423	NA	NA	NA	NA	NA	NA	NA	NA	NA	NA	NA	NA	NA	NA	NA	NA	NA	NA	18.792	NA	NA	NA	NA	NA	NA	NA	NA	NA	NA	NA	NA	NA	NA	NA	NA	NA	NA	NA	NA	NA	NA	NA	NA	NA	NA	NA	NA	NA	NA	NA	NA	NA	NA	NA	NA	NA	NA	NA	NA	NA
Q5VST9	OBSCN	S7265	M1	Q5VST9_OBSCN_S7265_M1	NA	NA	NA	19.8738	NA	NA	NA	19.3475	NA	19.5053	19.8555	19.7021	NA	NA	NA	19.6009	NA	NA	19.8749	18.9298	NA	NA	19.4378	19.3131	NA	NA	NA	NA	NA	NA	NA	18.9401	NA	NA	NA	NA	19.3114	NA	NA	NA	NA	NA	NA	NA	NA	NA	NA	NA	NA	NA	20.4202	NA	NA	20.6	NA	NA	NA	NA	NA	NA	NA	NA	NA	NA	19.7272	NA	20.1193	20.1189	20.2903	19.8461	20.2999	NA	NA	NA	NA	NA	NA	NA	20.4417	NA	20.4849	20.1034	20.0061	20.2225	19.8233	NA	NA	NA	NA	NA	20.1137	19.3346	19.3307	19.7932	NA	19.8846	20.4318	19.9219	20.1321	19.6367	20.1165	19.93	NA	NA	NA	19.3477	18.7112	NA	19.2735	NA	NA	NA	NA	NA
Q5VST9	OBSCN	S7265	M2	Q5VST9_OBSCN_S7265_M2	NA	NA	NA	20.4937	NA	NA	20.2294	NA	21.0676	NA	19.5981	18.7915	NA	NA	NA	NA	NA	NA	NA	NA	NA	NA	NA	NA	19.685	NA	NA	NA	22.7379	19.2019	17.9249	NA	20.3801	NA	NA	NA	NA	NA	NA	NA	NA	NA	21.3307	17.9544	23.3144	23.4679	23.1647	20.0537	19.8136	20.1802	19.8708	19.5167	23.1272	23.8275	NA	NA	NA	NA	NA	NA	NA	20.2511	NA	NA	19.3013	NA	NA	19.7097	21.1539	21.7757	NA	NA	22.7773	NA	19.5362	19.4901	18.9779	19.8691	20.8131	20.8664	21.1463	20.4117	21.1988	21.62	19.8674	NA	NA	NA	NA	NA	20.6334	20.7335	20.6572	20.5632	20.231	20.6163	21.3429	20.5074	20.7595	20.8598	20.0597	20.7452	NA	NA	NA	NA	NA	NA	NA	NA	19.1108	NA	18.7347	21.1391
Q5VST9	OBSCN	S7278	M2	Q5VST9_OBSCN_S7278_M2	NA	NA	18.3386	NA	18.2489	18.593	NA	18.7449	NA	18.1209	NA	15.9219	17.107	17.3329	14.1891	17.4246	16.313	17.1103	17.3771	18.1184	NA	18.2009	NA	NA	NA	18.8667	NA	19.3525	NA	NA	18.0708	18.2058	NA	18.0125	18.3443	17.7394	18.8645	19.2527	18.3549	19.0673	18.8731	14.6415	NA	NA	NA	NA	NA	NA	NA	NA	NA	NA	NA	NA	18.1343	15.5382	18.0173	18.384	18.5958	17.9733	NA	NA	NA	NA	17.5554	NA	NA	NA	NA	NA	16.6087	NA	NA	18.6904	NA	NA	15.9664	NA	NA	NA	NA	NA	NA	NA	NA	18.2056	18.6129	18.5896	17.987	18.5344	NA	NA	NA	NA	NA	NA	NA	NA	NA	NA	NA	NA	NA	16.2819	NA	17.1969	NA	15.6645	17.8779	17.8646	17.5105	18.6795	17.5547	NA
Q5VST9	OBSCN	S7390	M2	Q5VST9_OBSCN_S7390_M2	NA	NA	NA	NA	NA	NA	NA	NA	NA	NA	NA	NA	NA	NA	NA	NA	NA	NA	NA	NA	NA	NA	NA	15.4923	NA	NA	NA	NA	NA	NA	NA	NA	NA	NA	NA	NA	NA	NA	NA	NA	NA	16.2999	NA	NA	NA	NA	NA	NA	NA	NA	NA	NA	NA	NA	NA	NA	NA	NA	NA	NA	NA	NA	NA	NA	NA	NA	NA	NA	NA	NA	NA	NA	NA	NA	NA	NA	NA	NA	NA	NA	NA	NA	NA	NA	NA	NA	NA	NA	NA	NA	NA	NA	NA	NA	NA	NA	NA	NA	NA	NA	NA	NA	NA	NA	NA	NA	14.6263	14.6992	NA	NA	NA	NA	NA	NA
Q5VST9	OBSCN	S7391	M2	Q5VST9_OBSCN_S7391_M2	18.5984	18.4868	18.6287	18.2953	18.445	18.0069	18.2112	19.3717	18.4495	20.3702	18.8745	19.1948	19.8676	20.3719	18.6284	18.479	19.9798	18.4186	18.6598	20.0934	18.5299	18.7012	18.1655	17.5068	19.7741	21.0243	20.9918	19.6153	19.4485	19.3269	19.2404	19.6024	19.0408	19.5196	18.8311	18.8918	19.9752	18.2695	18.2701	18.4753	20.0147	17.8916	19.0131	19.3059	19.1221	19.1924	18.8595	19.0366	18.8275	20.8202	19.0812	20.5672	19.0907	20.6275	18.4217	19.034	18.5761	18.57	18.4685	18.5517	18.8983	18.7856	18.3811	18.675	18.5355	18.2598	19.3139	20.4571	19.552	18.9227	19.253	20.4168	18.1541	18.4462	18.3185	18.2444	18.3027	18.3587	20.4826	19.4397	18.5488	18.2861	18.6753	19.0769	17.7126	18.8633	19.9022	18.4519	18.6359	18.8798	18.8813	19.4231	19.0675	20.5599	18.4152	19.0644	20.3075	19.3447	20.3582	19.2344	20.0412	18.8358	19.2205	17.8684	19.129	17.861	16.5755	17.3235	18.7259	19.2373	18.6896	18.9372	18.8397	18.8735
Q5VST9	OBSCN	S7393	M2	Q5VST9_OBSCN_S7393_M2	NA	NA	NA	NA	NA	15.8008	16.026	NA	16.2277	18.0224	16.6888	NA	17.5198	18.0241	NA	16.279	17.632	16.2139	NA	17.7456	NA	NA	16.7754	NA	NA	18.6765	18.644	NA	NA	NA	NA	NA	NA	NA	NA	NA	17.6274	16.0568	NA	17.0792	17.6669	15.2369	NA	NA	NA	NA	NA	NA	16.7291	18.4724	NA	18.2193	NA	18.2797	16.2102	NA	NA	NA	17.051	16.3559	NA	NA	16.9936	NA	NA	NA	NA	18.1093	NA	17.5263	NA	18.069	16.7509	NA	NA	NA	NA	NA	18.1348	NA	NA	NA	NA	NA	NA	NA	17.5544	17.0297	NA	NA	NA	NA	NA	18.2121	NA	NA	17.9596	NA	18.0104	NA	17.6934	NA	16.8726	NA	16.7811	NA	NA	15.731	17.3338	NA	NA	NA	NA	NA
Q5VST9	OBSCN	S7395	M1	Q5VST9_OBSCN_S7395_M1	17.3843	16.9264	17.2089	17.0015	15.69	17.224	16.3134	16.5431	16.3287	16.2567	16.5575	16.3654	16.438	16.0583	16.0641	16.1777	16.1504	16.1277	16.1644	16.1664	16.1569	16.2569	15.9727	16.0321	16.56	16.3544	16.8836	16.4467	16.8014	16.4372	16.3282	16.5226	16.3554	16.8218	16.1036	16.323	16.081	15.9539	16.012	16.0271	16.0159	16.0255	15.7475	15.9009	16.3255	15.9833	15.7147	16.2733	NA	16.2801	15.6285	15.8971	16.596	16.8034	16.1251	16.0372	16.1051	16.094	16.0779	15.9872	16.7209	17.1215	16.5324	16.4969	16.7493	16.8894	15.851	16.237	NA	15.9138	15.3388	16.3552	17.0249	16.567	16.272	15.9936	16.4957	16.3094	14.2948	16.3014	16.3776	16.208	16.3345	16.3463	16.2562	15.9599	16.1118	16.0776	16.2808	15.9566	17.0569	16.7957	16.7587	16.6905	17.2599	16.6176	15.2868	16.0093	NA	16.3848	16.0476	16.1704	15.3801	16.0731	15.3428	15.8086	15.9097	15.7601	16.8804	16.5409	16.7134	16.2048	16.4176	16.6948
Q5VST9	OBSCN	S7395	M2	Q5VST9_OBSCN_S7395_M2	17.6205	17.5088	17.6508	17.3174	17.467	16.8611	17.0488	18.3938	17.3161	NA	17.7125	18.2169	NA	NA	17.6505	17.3284	NA	17.2717	17.6819	NA	17.5519	17.7233	15.7023	16.6585	18.7962	NA	NA	18.6373	18.4706	18.349	18.2625	18.6245	18.0629	18.5417	17.8532	17.9138	NA	17.1289	17.2922	16.0331	NA	NA	18.0351	18.3279	18.1441	18.2145	17.8815	18.0587	17.591	NA	18.1033	NA	18.1128	NA	17.2802	18.0561	17.5982	17.592	16.0965	17.3979	17.9203	17.8077	15.9091	17.697	17.5575	17.2819	18.336	NA	18.5741	16.4817	18.275	NA	15.7355	17.4683	17.3406	17.2664	17.3248	17.3807	NA	18.4618	17.5709	17.3081	17.6974	18.099	16.7346	17.8854	NA	16.0945	17.6579	17.9018	17.9034	18.4452	18.0896	NA	17.4373	18.0865	NA	18.3668	NA	18.2565	NA	17.8579	NA	16.8904	NA	16.883	15.6973	NA	16.2697	18.2594	17.7117	17.9593	17.8618	17.8955
Q5VST9	OBSCN	S7450	M1	Q5VST9_OBSCN_S7450_M1	19.5508	19.4011	19.0496	18.6422	19.1037	19.4323	19.2505	18.9494	19.3722	18.736	19.3392	19.2685	19.3871	19.1668	19.0453	19.2885	19.3302	19.3351	19.2504	19.0233	18.957	19.2378	18.5711	18.7641	19.0178	18.9559	19.4536	19.5117	19.1329	19.2805	19.3465	19.3931	18.4044	19.5879	19.3537	19.3893	19.4312	18.9717	19.1116	19.0791	19.3175	19.3547	18.6172	18.205	18.8599	17.6484	17.7926	19.0833	18.3365	18.4773	18.6505	18.243	18.1994	18.9446	18.8422	18.6956	18.5257	19.1558	19.0036	18.862	19.8622	19.969	19.7689	19.4203	19.664	19.6557	18.4121	18.1647	19.4581	18.3271	18.1709	18.5559	19.6703	19.3466	19.0339	18.5157	19.1568	19.1469	18.5707	18.5296	18.5852	17.9346	18.794	18.6147	19.1177	18.8549	19.1985	18.911	19.1361	18.9103	19.3651	19.3577	19.3274	19.1086	19.6992	18.9058	19.0523	19.0583	19.1409	19.2369	19.0889	19.3025	18.1255	18.8758	18.0133	18.0981	18.5849	18.6073	19.9596	19.5063	19.6389	19.4725	19.2977	19.635
Q5VST9	OBSCN	S7450	M2	Q5VST9_OBSCN_S7450_M2	18.486	17.5417	18.189	16.5732	17.6814	17.9782	19.0287	18.24	19.2704	17.9483	17.3788	17.6656	18.7111	17.0927	17.5593	17.6154	17.7451	17.6943	16.9879	15.9934	16.4896	16.8948	14.9262	15.3701	16.0692	16.3675	17.3597	16.7023	16.8655	16.5309	17.731	17.7316	17.7418	17.6899	17.1	17.9185	18.5849	17.1729	17.3334	16.1515	16.5934	18.518	15.9825	17.889	17.3456	16.7242	16.3188	18.5264	17.9207	14.7384	15.9414	14.8386	19.9209	19.1853	18.1268	18.3374	17.9398	16.2204	16.7651	16.172	17.8514	17.729	17.8248	17.4423	17.4536	17.1358	15.4928	16.7295	16.6242	15.5903	15.6658	16.2016	18.3619	17.7405	18.5616	16.8708	18.0791	18.4037	16.8592	17.1669	16.0253	16.7165	19.9214	16.786	17.4525	17.0247	18.1167	17.6879	17.996	16.2128	19.0534	17.308	17.6835	17.9459	19.1793	17.7795	16.4075	17.2292	16.6934	17.2123	16.986	17.0807	16.0251	17.1338	17.0832	16.6612	18.0564	16.589	18.6559	18.3524	18.7848	17.5181	17.4803	17.7015
Q5VST9	OBSCN	S7454	M2	Q5VST9_OBSCN_S7454_M2	18.486	17.5417	18.189	16.5732	17.6814	17.9782	19.0287	18.24	19.2704	17.9483	17.3788	17.6656	18.7111	17.0927	17.5593	17.6154	17.7451	17.6943	16.9879	15.9934	16.4896	16.8948	14.9262	15.3701	16.0692	16.3675	17.3597	16.7023	16.8655	16.5309	17.731	17.7316	17.7418	17.6899	17.1	17.9185	18.5849	17.1729	17.3334	16.1515	16.5934	18.518	15.9825	17.889	17.3456	16.7242	16.3188	18.5264	17.9207	14.7384	15.9414	14.8386	19.9209	19.1853	18.1268	18.3374	17.9398	16.2204	16.7651	16.172	17.8514	17.729	17.8248	17.4423	17.4536	17.1358	15.4928	16.7295	16.6242	15.5903	15.6658	16.2016	18.3619	17.7405	18.5616	16.8708	18.0791	18.4037	16.8592	17.1669	16.0253	16.7165	19.9214	16.786	17.4525	17.0247	18.1167	17.6879	17.996	16.2128	19.0534	17.308	17.6835	17.9459	19.1793	17.7795	16.4075	17.2292	16.6934	17.2123	16.986	17.0807	16.0251	17.1338	17.0832	16.6612	18.0564	16.589	18.6559	18.3524	18.7848	17.5181	17.4803	17.7015
Q5VST9	OBSCN	S747	M1	Q5VST9_OBSCN_S747_M1	19.0673	18.8182	18.8595	18.6829	18.6925	19.2644	19.6926	19.8803	19.7976	19.72	19.6745	19.7319	19.0758	19.1528	19.1487	18.9413	19.0367	19.0092	19.4874	19.5401	19.5099	19.325	19.1779	19.4155	19.8388	19.5706	19.8072	19.9042	19.684	19.9256	19.052	19.5311	19.6477	19.4868	19.2004	19.3179	18.8029	18.809	18.6217	18.6917	18.7614	18.6469	18.7508	18.8364	18.9208	18.8199	19.01	18.8598	19.3177	19.7235	19.129	19.6019	19.5053	19.8217	19.584	19.5546	19.3538	19.3165	19.2992	19.6077	19.2601	19.486	19.2332	19.1716	19.2475	19.0502	19.6952	19.8408	19.5056	19.4046	19.7806	19.5114	19.437	19.2978	19.3436	19.2284	19.4074	19.3272	19.0332	18.9261	18.9568	19.0148	18.9603	18.8866	19.766	19.4678	19.4972	19.2863	19.4331	19.1265	19.4396	19.9614	19.809	19.6644	19.6152	19.5779	18.8052	19.3812	19.0303	19.1429	18.9361	19.1819	19.092	18.9428	18.8798	19.1966	18.9357	19.0256	19.2315	19.4758	19.1307	19.2376	19.1576	19.0839
Q5VST9	OBSCN	S790	M1	Q5VST9_OBSCN_S790_M1	17.3691	18.1552	17.7635	17.8167	17.2328	17.7121	16.0953	NA	16.4252	15.7562	16.2277	16.2964	16.1778	15.9961	15.9461	15.9133	16.039	16.2189	16.7941	17.1107	16.3116	16.9676	16.3714	16.305	16.4095	16.4746	16.6786	16.6479	16.6888	16.3897	15.5878	16.3369	NA	15.8877	16.2293	16.109	15.7999	15.7489	NA	15.8242	16.0446	NA	16.0098	15.9559	15.7308	16.0691	15.601	16.1101	NA	16.0741	16.0016	15.7308	NA	16.5624	16.8599	15.7205	16.4144	16.932	16.9163	16.4652	17.4678	17.9381	16.9754	17.2062	17.38	17.7335	16.2412	16.5381	17.445	16.5038	16.7761	16.3875	17.4079	16.4286	16.9929	16.7862	16.7249	17.2124	15.8658	16.0698	16.4375	15.8789	NA	16.5088	16.4967	15.7851	16.1798	16.0378	16.1867	15.8536	17.1047	17.151	17.2957	17.1583	17.1573	16.8489	15.9852	15.8159	15.8714	16.1923	15.885	16.3246	15.7971	16.5112	15.7874	16.2944	15.9712	16.0645	15.597	16.0264	NA	NA	NA	NA
Q5VST9	OBSCN	T3378	M1	Q5VST9_OBSCN_T3378_M1	15.3949	NA	NA	15.3945	15.617	15.8975	16.0234	15.9341	15.0964	15.6791	15.7292	NA	NA	15.3714	NA	NA	15.4129	15.7754	NA	NA	NA	15.0647	NA	NA	15.4655	NA	NA	NA	NA	16.1897	NA	NA	NA	NA	NA	NA	15.7353	15.5978	NA	NA	15.6107	15.4612	NA	NA	NA	NA	15.1184	NA	NA	NA	NA	NA	NA	NA	NA	NA	15.5944	NA	NA	NA	NA	15.7508	NA	NA	NA	15.7628	NA	NA	NA	NA	15.6864	NA	16.2273	NA	NA	NA	NA	NA	15.5512	NA	NA	NA	15.4173	NA	16.2054	15.8352	15.7568	NA	16.4661	15.5097	NA	NA	NA	NA	15.4823	14.651	NA	NA	15.2253	NA	NA	NA	NA	15.3357	NA	NA	15.3529	15.2049	NA	15.4963	NA	NA	15.2555	15.2893
Q5VST9	OBSCN	T3380	M1	Q5VST9_OBSCN_T3380_M1	NA	NA	NA	NA	NA	NA	NA	NA	NA	NA	NA	17.4902	NA	NA	NA	17.1431	NA	NA	16.406	15.9718	16.341	NA	16.0054	16.1661	NA	17.291	NA	17.6465	17.5876	NA	17.2888	NA	16.942	18.2033	17.2301	NA	NA	NA	17.4368	17.0713	NA	NA	NA	NA	NA	NA	NA	NA	17.3862	NA	17.2059	17.5013	NA	17.5835	17.8284	17.3666	NA	NA	NA	17.3483	NA	NA	16.8055	16.89	16.7842	NA	17.408	NA	NA	17.3185	NA	17.15	NA	NA	NA	NA	NA	NA	NA	NA	17.2153	NA	NA	17.6533	NA	NA	NA	17.3445	NA	NA	16.9003	16.4342	16.6067	16.8627	NA	NA	16.7937	16.8119	NA	17.0475	17.0705	17.1605	NA	NA	NA	NA	NA	NA	17.0486	NA	17.1888	17.0785	NA	NA
Q5VST9	OBSCN	T406	M1	Q5VST9_OBSCN_T406_M1	NA	NA	NA	NA	20.957	NA	20.494	17.5392	20.8006	NA	NA	NA	NA	NA	NA	NA	NA	17.6886	NA	NA	NA	NA	NA	NA	17.3602	NA	NA	NA	20.2658	17.3652	NA	15.8519	18.3293	NA	NA	20.218	NA	NA	NA	NA	NA	NA	NA	NA	NA	NA	16.3004	NA	NA	NA	NA	NA	NA	NA	NA	18.6285	NA	NA	18.018	17.4085	NA	NA	NA	NA	NA	NA	NA	NA	NA	NA	17.1212	17.531	19.2765	NA	NA	NA	NA	19.9385	16.2934	16.9598	17.9526	16.3202	20.2872	18.1618	20.7219	NA	NA	NA	NA	NA	NA	NA	18.8109	20.4962	20.1491	16.8242	20.0745	NA	20.3632	20.7563	NA	21.2163	NA	19.2166	NA	NA	NA	NA	NA	NA	NA	NA	NA	NA
Q5VST9	OBSCN	T4072	M1	Q5VST9_OBSCN_T4072_M1	NA	NA	NA	NA	NA	NA	NA	NA	NA	NA	NA	NA	11.7676	NA	12.5401	NA	NA	NA	NA	NA	NA	NA	NA	NA	NA	NA	NA	NA	NA	NA	NA	NA	NA	NA	NA	NA	NA	NA	NA	NA	NA	NA	NA	NA	NA	NA	NA	NA	NA	NA	NA	NA	NA	NA	NA	NA	NA	NA	NA	NA	NA	NA	NA	NA	NA	NA	NA	NA	NA	NA	NA	NA	NA	NA	NA	11.0124	NA	NA	NA	NA	NA	NA	NA	NA	NA	NA	NA	NA	12.0624	NA	NA	NA	NA	NA	NA	NA	NA	NA	NA	NA	NA	NA	NA	NA	NA	NA	NA	NA	NA	NA	NA	NA	NA	NA
Q5VST9	OBSCN	T4081	M2	Q5VST9_OBSCN_T4081_M2	15.4226	NA	16.0972	16.0507	14.7807	15.8705	15.6392	16.4662	NA	15.5692	15.8372	14.6394	14.9578	NA	15.2945	15.0617	15.3503	15.2202	NA	15.8487	NA	13.5637	NA	NA	16.2349	16.0318	16.4492	15.9859	16.1557	16.2433	14.6776	NA	NA	15.2104	NA	15.4241	16.3483	15.7047	15.9362	NA	15.8977	15.5631	NA	15.3585	15.842	NA	15.6359	15.7297	15.5795	15.872	15.6677	NA	14.4153	16.0683	16.0889	NA	15.7569	15.0571	15.4215	15.2328	15.8517	16.0999	15.5062	15.4017	15.4861	16.2855	15.3401	15.5686	15.7957	15.1625	15.2582	15.3451	16.0628	16.2163	15.9835	15.9804	15.5885	15.4847	14.9263	15.4412	NA	NA	NA	NA	13.2432	16.2034	16.0379	16.1572	15.6509	16.2255	14.7628	15.9552	15.9617	15.1902	17.0966	15.5229	14.9469	NA	15.5438	NA	NA	15.845	NA	NA	NA	15.3086	14.82	14.4127	15.6596	16.054	15.465	16.0299	NA	NA
Q5VST9	OBSCN	T4754	M1	Q5VST9_OBSCN_T4754_M1	24.0284	22.5886	23.4221	22.5016	24.2499	22.5321	23.114	23.9288	23.6667	23.1514	23.9027	23.7722	23.5035	23.2597	23.4241	23.3285	22.756	23.2341	24.1226	24.321	23.9254	23.8958	24.0381	24.1631	25.1289	24.7516	24.798	24.9454	24.4235	24.4212	23.1161	24.2208	23.2394	24.3017	23.3818	23.9683	24.0734	23.096	24.1724	23.9171	23.9996	22.6306	24.1977	24.8242	23.5651	24.1309	23.5689	23.0915	25.6293	24.9592	24.6047	24.3388	24.1784	24.7389	24.161	23.1607	24.6638	24.4376	23.7458	24.3528	23.3681	23.3881	23.375	23.6215	23.5969	23.8705	24.0887	23.9095	23.7699	24.0188	24.4598	24.2237	23.6739	24.0996	23.6629	23.6126	23.524	24.4288	24.7602	24.4799	24.2725	23.6183	23.4868	24.8371	23.3082	22.8712	22.8513	23.4148	23.7569	23.5219	23.7826	24.3689	23.8085	23.4253	23.8627	23.8326	23.2028	23.1626	24.2071	24.2042	23.4416	24.2712	23.9738	23.2289	24.1913	24.3233	22.9741	23.4997	23.234	24.3255	22.9671	24.0512	24.0172	24.012
Q5VST9	OBSCN	T4754	M2	Q5VST9_OBSCN_T4754_M2	25.9791	25.8567	25.7059	25.6796	26.1978	26.2038	25.2744	25.9008	26.056	25.5502	25.5071	25.599	25.169	25.4739	25.8746	25.3649	25.5	24.8389	26.0691	26.1652	25.9976	26.1896	26.244	25.7305	25.8575	25.7482	25.7509	25.9619	25.9861	25.7161	25.7274	25.8255	25.4124	25.8158	25.6184	25.6339	25.712	25.3172	25.41	25.3323	25.7599	25.3737	25.8078	25.8647	26.1517	25.8069	25.8347	26.2862	25.3641	25.5384	25.4374	25.3073	26.1416	25.8622	25.0338	24.752	25.1359	25.008	25.1599	25.0361	26.1655	26.4265	25.545	25.7034	26.2397	25.9216	24.989	24.7112	25.397	24.8412	24.7609	24.9235	26.0354	25.5251	25.3994	25.6349	25.8862	25.6528	25.593	25.6655	25.2032	25.7102	25.4401	25.9946	25.9384	26.1633	25.2131	25.6304	25.3837	25.5289	25.3847	25.2308	25.2819	26.0866	25.4291	25.9813	25.8996	25.2054	25.342	25.0911	24.5613	24.6367	25.3425	25.8692	25.2423	25.9291	25.9975	25.828	25.6621	25.4933	25.5921	25.2988	25.5741	25.7504
Q5VST9	OBSCN	T4754	M3	Q5VST9_OBSCN_T4754_M3	22.8842	22.1163	22.2732	22.1338	22.1994	22.6853	22.238	22.4766	22.7454	21.8883	22.2014	22.234	22.602	22.162	22.8299	22.2168	22.4858	22.407	21.69	22.4881	21.8898	22.6193	21.6347	22.535	22.4104	22.0026	22.602	22.4598	22.9737	22.4922	23.3213	22.8031	22.5297	22.8327	23.0913	22.6492	22.3131	22.2149	21.7219	21.4128	22.0432	22.62	22.1844	22.4682	22.9014	23.2207	22.3812	23.0399	21.2316	21.5916	22.0444	21.5053	22.6753	22.0199	22.4474	23.1072	22.7641	22.2533	22.8778	22.3587	23.0885	23.4424	22.7757	21.8798	22.43	22.6038	21.5462	22.1006	22.7758	21.6314	21.7801	22.2359	22.797	22.1319	22.725	21.983	22.6935	22.7009	22.3351	22.5925	22.3094	22.2728	23.6003	22.405	22.0018	21.9982	22.2631	22.0064	22.6342	21.9862	23.2805	22.761	23.0438	22.7126	23.6329	22.8321	22.2407	22.6111	22.3325	22.3158	22.3334	22.6589	22.1315	22.7591	21.5983	22.3534	22.4763	22.1649	22.8337	22.0935	22.5904	22.2318	22.0666	22.2797
Q5VST9	OBSCN	T4788	M1	Q5VST9_OBSCN_T4788_M1	NA	20.8451	20.92	19.784	21.1198	21.2094	20.9191	21.1653	21.429	21.0642	21.0651	20.7433	19.8395	21.242	20.9493	21.3255	20.7255	21.358	21.4387	22.4079	21.8419	21.9104	21.5562	21.9704	21.0982	NA	NA	21.2754	21.7328	20.3334	21.7043	21.6681	NA	21.7181	21.3715	21.8258	20.8469	21.2275	21.0012	21.3676	20.7157	21.3589	21.463	20.2228	20.1506	21.378	21.0752	NA	21.1553	21.4386	20.735	20.546	20.9722	20.7595	21.6109	21.4885	21.37	21.3022	21.5159	21.7383	21.2065	21.3841	21.1656	21.2639	21.8394	21.1055	20.7967	20.4854	20.6333	NA	20.6242	20.9282	21.9379	21.5987	21.8402	21.377	21.9063	21.8564	20.8339	20.8479	20.7718	20.9019	20.6706	20.5283	20.9859	20.9898	20.8104	20.9471	21.0443	20.7826	NA	21.5623	21.4802	20.3093	21.6759	20.3798	19.6781	21.0107	20.409	20.7525	19.5365	20.913	21.6438	20.984	20.1088	21.7805	20.1818	20.9585	21.0412	20.8879	21.3179	20.6058	20.7128	20.7818
Q5VST9	OBSCN	T4788	M2	Q5VST9_OBSCN_T4788_M2	22.0285	21.6354	22.6181	21.7551	21.7005	22.3176	21.8099	21.7246	22.2372	22.1012	22.0831	22.4302	22.2175	22.1318	19.8061	21.7444	21.8971	21.0331	21.9814	22.5835	20.794	21.8921	21.2925	21.5877	21.8821	21.1559	21.7074	21.6153	21.6002	21.5656	22.4461	21.8899	22.328	21.8574	22.2759	22.1017	21.6306	21.8636	21.3776	21.8143	21.6688	21.8422	21.137	21.7075	NA	21.6412	NA	22.2679	21.9319	22.3467	22.0157	NA	22.2786	23.4706	22.1364	NA	21.0739	NA	22.6309	22.541	22.1188	22.2195	21.952	21.4032	21.7592	21.5557	22.4285	21.7951	21.5998	21.5577	21.4254	21.8436	21.9938	22.1563	21.4913	22.0771	21.7617	22.095	22.2021	22.2948	21.9843	21.7928	21.9722	22.0907	21.8045	22.2416	21.9485	22.1223	21.9513	21.9817	22.575	21.9784	22.4235	22.9732	22.1922	22.9283	21.1458	NA	21.1538	20.8284	NA	22.0447	NA	NA	NA	NA	NA	NA	21.8002	21.0688	21.7607	21.4141	21.4209	21.7181
Q5VST9	OBSCN	T4788	M3	Q5VST9_OBSCN_T4788_M3	24.3273	24.1507	23.1038	24.0054	24.4244	24.754	24.1895	22.822	23.0628	20.3027	22.599	22.8101	22.867	22.3175	22.1002	22.5086	NA	21.5388	23.0931	24.3285	23.8493	23.8909	23.5942	23.9952	24.3849	23.9539	24.0911	24.1761	23.9893	24.3256	24.1323	23.0692	24.4618	24.4624	22.5533	24.5659	NA	22.7543	22.6039	22.7525	NA	23.617	21.7798	19.6063	NA	23.4061	21.1073	23.5912	NA	NA	20.6787	21.0124	NA	21.3512	NA	NA	21.78	NA	NA	NA	23.9591	23.9631	23.4054	22.4516	23.6686	23.4012	24.7225	23.7613	24.7241	23.1894	23.0522	24.2367	NA	24.6406	24.1967	24.5091	24.6697	24.6878	23.3029	22.6792	23.5428	22.3377	22.5744	24.2864	24.2585	20.5157	23.2974	22.431	22.636	22.4805	23.6737	20.527	NA	20.982	22.6521	22.9734	21.8295	NA	23.2277	NA	NA	20.4481	NA	NA	NA	NA	NA	NA	23.1071	23.7471	22.104	23.4326	NA	24.1934
Q5VST9	OBSCN	T4795	M2	Q5VST9_OBSCN_T4795_M2	17.715	15.2651	17.8752	NA	NA	16.5897	20.921	18.4776	NA	20.4475	NA	20.5836	NA	18.6204	18.35	16.1059	16.0537	16.225	19.6684	19.4736	NA	18.9599	18.5887	19.0809	NA	17.795	18.085	16.2261	19.8767	18.5267	17.6058	NA	14.9318	18.2003	NA	18.1245	15.5475	15.5461	20.0474	NA	18.1905	17.8294	18.1514	18.3295	17.9063	NA	18.0007	16.2779	18.9657	16.6511	16.5345	16.8872	NA	19.116	15.8544	NA	15.7418	17.8909	15.9451	16.151	NA	19.2613	19.5233	18.2237	19.2056	NA	NA	NA	NA	NA	20.0888	NA	NA	17.7935	NA	NA	18.68	18.8442	16.4505	18.8354	NA	16.6941	18.823	NA	16.2982	18.7161	16.1868	18.3897	18.6002	16.8507	18.0449	NA	15.9944	20.9599	18.4951	16.2107	NA	16.3021	NA	20.4149	16.0694	18.4314	NA	NA	16.5882	NA	NA	20.52	18.0414	18.1736	17.9766	18.1747	18.0245	18.0546
Q5VST9	OBSCN	T4795	M3	Q5VST9_OBSCN_T4795_M3	NA	NA	NA	NA	NA	NA	NA	NA	NA	NA	NA	NA	NA	NA	NA	NA	NA	NA	NA	NA	NA	NA	NA	NA	NA	NA	NA	NA	NA	NA	NA	NA	NA	NA	NA	NA	NA	12.7049	NA	NA	NA	NA	NA	NA	NA	NA	NA	NA	NA	NA	NA	NA	NA	NA	NA	NA	NA	NA	NA	NA	NA	NA	NA	NA	NA	NA	NA	NA	NA	NA	NA	NA	NA	NA	NA	NA	NA	NA	13.3393	NA	NA	NA	NA	NA	NA	NA	NA	NA	NA	NA	NA	NA	NA	NA	NA	NA	11.5779	NA	NA	NA	NA	NA	NA	NA	NA	NA	NA	NA	14.8543	NA	NA	NA	NA	NA
Q5VST9	OBSCN	T4803	M1	Q5VST9_OBSCN_T4803_M1	NA	NA	NA	NA	NA	20.1097	NA	NA	NA	NA	NA	NA	NA	NA	NA	NA	NA	NA	NA	NA	NA	NA	NA	NA	23.3126	NA	NA	NA	NA	NA	NA	NA	NA	NA	NA	NA	22.6318	NA	22.4034	NA	NA	NA	NA	NA	NA	NA	NA	NA	23.4438	NA	NA	NA	19.2282	NA	NA	NA	NA	NA	NA	NA	NA	NA	NA	NA	NA	NA	NA	NA	NA	NA	NA	NA	NA	NA	NA	NA	NA	NA	NA	NA	NA	NA	NA	NA	NA	NA	NA	22.6441	NA	NA	NA	NA	NA	NA	NA	NA	NA	NA	NA	NA	NA	NA	19.9462	NA	NA	NA	NA	20.1249	NA	NA	NA	NA	NA	NA
Q5VST9	OBSCN	T4803	M2	Q5VST9_OBSCN_T4803_M2	19.5462	NA	19.9856	22.8222	NA	19.5054	NA	19.8659	22.9393	NA	21.724	21.9504	18.7821	21.1539	19.5583	NA	NA	NA	22.692	NA	NA	22.8803	NA	NA	NA	19.6262	19.5958	NA	NA	19.8765	20.4548	NA	19.5602	19.5845	18.688	19.9558	20.9437	NA	21.9961	21.6217	20.7882	19.4989	20.8902	21.7943	19.7375	20.4452	19.8319	18.0308	20.7969	NA	NA	NA	NA	20.9472	20.3602	NA	21.4815	19.7222	21.2846	NA	NA	NA	19.3837	22.9493	NA	19.3619	21.0989	NA	20.7331	20.9005	NA	NA	20.8215	19.2651	NA	20.1097	NA	18.5188	NA	20.6667	NA	19.5412	22.3232	20.158	19.7049	20.5474	19.0847	20.2209	20.4315	21.3006	19.3483	NA	NA	NA	20.3487	NA	19.2959	NA	21.516	20.1997	NA	20.2626	21.743	NA	21.1111	20.9392	23.8802	21.8638	19.581	19.4526	20.216	20.388	21.8337	19.1889
Q5VST9	OBSCN	T4803	M3	Q5VST9_OBSCN_T4803_M3	22.1438	21.4988	20.2653	23.6262	24.3493	21.6441	NA	20.0548	20.7008	NA	19.708	21.5663	21.378	24.3664	NA	23.8635	22.2319	22.1837	24.6313	22.3767	21.6318	24.4333	21.7053	23.8398	22.9559	22.5324	22.5568	21.7279	21.9723	21.6059	19.7547	19.3037	22.2315	21.5983	21.4271	20.4843	22.8089	21.2349	22.1834	20.955	16.9282	NA	22.1583	NA	21.6559	21.8302	21.0195	21.2828	19.6752	NA	NA	17.8273	18.0373	18.8585	NA	15.7871	16.7176	NA	NA	19.3178	24.3011	22.9002	23.8628	24.5332	23.0837	21.6273	20.1164	18.7512	21.1925	14.6343	20.9362	NA	NA	21.5937	23.1418	23.92	24.3433	22.8557	18.422	17.8977	23.0733	22.8336	22.3329	21.9418	23.4133	NA	23.8852	22.9019	22.9885	22.379	17.4672	18.9911	18.8334	NA	18.3796	18.1955	NA	NA	NA	NA	NA	NA	NA	22.1106	20.5515	18.2381	21.0464	23.9664	22.7807	21.8228	18.22	21.7672	21.6294	22.8585
Q5VST9	OBSCN	T4813	M1	Q5VST9_OBSCN_T4813_M1	17.8199	17.1733	18.0741	17.0248	17.8125	17.6991	16.8183	16.9528	17.637	17.0756	17.3089	17.5187	17.5991	17.493	17.6315	17.5313	17.1935	17.5457	18.496	18.3264	18.1769	17.8866	18.1986	18.4382	17.1426	17.0503	17.2521	17.07	17.0651	17.2791	16.0592	16.2816	16.5209	16.541	16.2363	16.2771	17.4988	17.1516	16.9749	17.074	17.1555	17.0492	16.7655	16.68	16.716	16.4793	16.5239	16.3026	17.7797	18.0032	17.7767	17.6654	17.9609	18.0996	17.8921	17.4815	17.5758	17.534	17.7846	18.0426	18.3361	18.5157	18.3671	17.9231	17.9429	17.8446	17.0438	16.6185	16.9692	16.4192	16.6248	16.8001	18.1107	17.7821	17.8162	17.5878	18.1454	18.2711	17.2237	16.7774	16.5229	16.5274	16.2531	16.6921	18.0511	17.4651	17.8479	17.3404	17.2411	16.9664	17.1864	17.2231	17.4335	17.2496	17.2465	17.2601	16.6294	16.7399	16.8827	16.6898	16.6562	17.034	16.5897	15.9123	16.3139	16.4527	16.0167	16.2886	17.669	17.2203	17.2797	17.1204	17.4548	17.2946
Q5VST9	OBSCN	T4813	M3	Q5VST9_OBSCN_T4813_M3	17.0315	18.3138	NA	18.4631	NA	NA	18.069	NA	NA	NA	NA	NA	NA	NA	NA	NA	NA	NA	NA	NA	NA	NA	NA	NA	NA	NA	NA	NA	NA	NA	NA	NA	NA	NA	NA	NA	NA	NA	NA	NA	NA	NA	NA	NA	NA	NA	NA	NA	NA	NA	NA	NA	NA	NA	NA	NA	NA	NA	NA	NA	NA	NA	17.6531	17.1661	NA	17.9944	NA	NA	NA	NA	NA	NA	NA	NA	NA	15.5438	17.6135	17.795	NA	NA	NA	NA	17.9559	NA	NA	NA	NA	NA	NA	NA	NA	NA	NA	NA	NA	NA	NA	NA	NA	NA	NA	NA	NA	NA	NA	NA	NA	NA	NA	NA	NA	NA	NA	NA
Q5VST9	OBSCN	T4818	M3	Q5VST9_OBSCN_T4818_M3	18.1932	19.1144	18.6276	19.2637	NA	20.7145	18.8695	NA	NA	NA	NA	NA	NA	NA	NA	NA	NA	NA	NA	NA	NA	NA	NA	NA	NA	NA	NA	19.6315	NA	NA	NA	NA	NA	NA	NA	NA	NA	NA	NA	NA	NA	NA	NA	NA	NA	NA	NA	21.2959	NA	NA	19.9991	NA	19.909	NA	NA	NA	NA	NA	NA	NA	NA	NA	18.1729	17.9667	NA	18.7949	NA	NA	NA	NA	NA	NA	NA	NA	NA	16.3444	18.414	18.5956	NA	NA	19.6422	NA	18.7565	NA	18.7103	NA	NA	NA	NA	NA	NA	NA	NA	NA	NA	NA	NA	20.5124	NA	NA	21.5445	NA	NA	NA	NA	NA	NA	NA	NA	NA	NA	NA	NA	NA
Q5VST9	OBSCN	T4864	M1	Q5VST9_OBSCN_T4864_M1	18.5993	19.0642	18.8335	19.3111	17.3226	18.7992	16.7574	17.5832	18.1917	17.1546	17.6743	18.2997	17.4123	17.7168	16.9164	16.8931	NA	17.8649	17.9302	17.6014	16.3571	18.2357	17.0373	17.5678	18.6287	18.6173	18.7205	19.84	19.7393	19.3183	NA	17.4935	NA	17.4032	17.9276	18.3002	18.1615	18.6306	19.0862	18.8835	18.9731	17.8199	17.7059	17.9847	18.5426	17.9274	17.6817	18.8359	18.2901	18.611	18.4176	18.2074	NA	18.7013	17.8864	18.0738	18.9902	18.0145	17.9602	17.5512	18.7697	18.2229	17.8055	17.6023	17.6085	18.8667	18.3567	18.4868	19.1645	17.3518	NA	18.4035	17.772	18.5007	18.4671	18.7212	18.678	19.119	18.5994	18.5234	18.6114	18.0658	NA	19.1505	19.1309	18.3783	18.1611	18.5885	18.5697	18.9724	19.3907	19.5774	18.6994	18.4252	19.1452	18.8529	18.876	19.0958	18.6597	19.1616	17.5223	19.0769	18.4877	19.0025	17.3091	18.6088	NA	18.4231	18.2647	19.1435	18.2483	18.6187	18.4089	17.9199
Q5VST9	OBSCN	T4981	M1	Q5VST9_OBSCN_T4981_M1	NA	NA	NA	NA	NA	NA	NA	NA	NA	NA	NA	NA	NA	NA	NA	NA	NA	NA	NA	NA	NA	NA	NA	NA	NA	15.1705	NA	NA	NA	NA	NA	NA	NA	NA	15.6723	NA	NA	NA	NA	15.3751	NA	NA	NA	NA	NA	NA	NA	NA	NA	NA	NA	12.8641	NA	NA	NA	NA	NA	NA	NA	NA	NA	NA	NA	NA	NA	NA	NA	NA	NA	NA	NA	NA	NA	NA	NA	NA	NA	NA	15.8099	16.5331	NA	NA	NA	NA	NA	NA	NA	NA	14.9961	NA	NA	NA	NA	NA	NA	NA	NA	NA	NA	NA	NA	NA	NA	NA	NA	NA	NA	NA	NA	NA	NA	NA	NA	NA
Q5VST9	OBSCN	T5210	M1	Q5VST9_OBSCN_T5210_M1	NA	NA	14.8488	NA	NA	NA	14.8342	16.3058	15.9524	NA	NA	NA	NA	15.0118	16.0995	14.514	NA	NA	NA	NA	NA	NA	14.7189	NA	NA	NA	NA	NA	14.6099	14.846	15.6349	NA	14.1731	NA	NA	NA	14.4641	NA	14.9124	NA	14.8258	NA	NA	NA	NA	NA	NA	NA	16.2931	16.6687	16.2105	15.0927	16.7128	17.0504	15.0366	15.7198	14.5692	15.141	15.9488	14.9722	NA	NA	14.5717	15.4105	NA	14.3116	NA	NA	16.2985	15.1374	16.2952	16.6212	15.7452	15.6942	16.5236	15.9297	15.0448	16.4394	14.2136	NA	13.0755	NA	14.2178	NA	NA	17.277	16.8927	NA	NA	NA	NA	NA	NA	NA	NA	NA	NA	15.9181	16.2497	14.6127	13.6392	15.4995	15.759	15.235	15.5544	15.4742	16.1515	15.9164	14.983	15.9539	15.0266	15.8546	14.7719	NA
Q5VST9	OBSCN	T5250	M2	Q5VST9_OBSCN_T5250_M2	NA	15.4691	NA	NA	NA	NA	NA	NA	NA	NA	NA	NA	NA	NA	NA	NA	NA	NA	NA	NA	NA	NA	NA	NA	NA	NA	NA	NA	NA	NA	NA	NA	NA	NA	NA	NA	NA	NA	NA	NA	NA	NA	NA	NA	NA	NA	NA	NA	NA	NA	NA	NA	NA	NA	NA	NA	NA	NA	NA	NA	NA	NA	NA	NA	NA	NA	NA	NA	NA	NA	NA	NA	NA	NA	NA	15.5262	NA	NA	15.7549	NA	NA	NA	NA	NA	NA	NA	NA	NA	NA	NA	NA	NA	NA	NA	16.7325	NA	NA	NA	NA	NA	NA	NA	NA	NA	NA	NA	NA	NA	NA	NA	NA	NA	NA	NA
Q5VST9	OBSCN	T5254	M1	Q5VST9_OBSCN_T5254_M1	21.5957	21.1919	21.8731	21.4576	21.5939	21.8277	22.0906	21.629	22.5665	21.9277	21.9825	22.086	20.6892	20.8008	20.9163	20.7432	20.4487	20.7356	20.8695	21.2141	20.9827	21.0484	20.8163	21.0083	21.1062	20.8715	20.7451	21.2306	21.0386	21.0552	21.6553	21.4712	21.8151	21.6684	21.652	21.5467	20.913	20.3606	20.2701	20.7532	20.5713	20.0715	21.1924	21.2419	21.5173	21.5103	21.5372	21.4701	21.7933	21.633	21.6734	21.7793	21.4333	21.7966	21.6541	21.1435	21.5381	21.1018	21.9278	21.9322	21.9634	21.9453	21.7667	21.7498	21.8407	21.7571	21.8255	21.1189	21.6428	21.3762	21.826	21.9592	21.853	21.4385	21.7166	21.5937	21.8114	21.8684	21.6343	21.304	20.8456	21.0716	21.1163	21.6875	21.792	22.1964	22.1413	22.2024	22.3248	22.1182	20.9661	22.0769	22.1713	22.3392	22.1132	22.552	21.529	21.9473	21.669	22.0495	21.67	22.3218	21.6572	21.5356	21.0248	21.608	21.1355	21.332	21.6973	22.0395	21.5184	21.7092	21.6254	21.8154
Q5VST9	OBSCN	T5569	M1	Q5VST9_OBSCN_T5569_M1	17.8846	16.8689	17.383	16.0222	17.1646	17.6645	16.6769	17.2921	15.4965	16.4965	16.9644	16.9327	18.2422	17.1885	17.5213	17.4973	17.4014	18.031	NA	17.2607	19.2223	16.7085	17.7275	17.3158	18.9888	18.941	17.9998	17.6488	19.6744	18.2339	17.2824	16.8608	16.8159	17.2865	16.8999	17.0975	18.0213	18.2411	16.2718	17.4908	16.4569	17.4709	16.9238	15.7491	17.3387	NA	17.6507	17.4928	17.6184	15.6265	17.3467	17.2114	16.8816	17.538	17.8652	18.3598	17.4944	18.0087	18.9736	17.6486	16.8398	16.4824	15.2553	17.1584	18.0383	18.871	16.7644	16.7129	17.6514	17.5807	17.2136	17.3274	18.1562	19.0412	18.5251	18.1228	18.0467	17.992	NA	18.9188	18.6964	18.7311	NA	NA	18.7593	19.8273	18.6808	20.0341	18.5102	19.3294	18.0207	17.8583	16.9258	18.0686	16.5989	16.5782	17.2433	17.7498	16.9653	16.2764	17.2951	17.5543	18.023	17.814	17.916	18.2936	17.8779	17.5354	18.386	17.9582	17.8461	17.4831	17.7376	17.805
Q5VST9	OBSCN	T5569	M2	Q5VST9_OBSCN_T5569_M2	23.0079	23.3345	23.6465	23.4693	22.4628	23.8926	23.4664	24.5168	23.7703	24.2367	24.3634	24.2896	23.3544	21.9802	23.9084	22.3005	23.4483	23.6848	23.879	24.5568	23.8477	23.559	24.3716	23.5233	24.9398	24.8064	24.8025	25.1051	24.2813	24.9231	23.4538	23.3241	24.5809	22.6924	23.841	23.2755	24.5072	24.1014	23.9781	24.6048	24.3801	24.2028	23.6884	22.355	24.1574	23.3316	24.2734	23.8367	25.1737	25.1687	24.9909	25.2855	24.846	26.4803	24.571	25.365	25.1362	24.7935	24.8429	25.1584	23.2565	23.3754	22.723	23.4564	22.9783	23.6253	24.9581	24.7871	24.8387	24.8656	24.6489	24.6041	24.2802	23.1732	24.681	24.7908	24.6253	24.8124	22.3004	22.3961	20.0534	20.6999	24.5273	22.5628	24.6424	24.834	25.0225	24.6208	24.9033	24.6922	25.1686	25.3109	25.364	25.2997	25.0107	24.6095	25.1539	25.2756	25.0961	25.0433	25.0103	25.1358	24.6428	24.4974	24.7096	24.8204	24.6886	24.1704	24.6049	24.8382	24.6347	25.0992	24.4395	23.9802
Q5VST9	OBSCN	T5569	M3	Q5VST9_OBSCN_T5569_M3	26.2721	26.5376	26.6237	26.8471	26.9013	26.7031	26.824	27.6214	26.788	27.4258	27.3793	27.4432	25.8053	26.6549	26.3337	26.7564	26.3883	26.452	27.1352	27.2319	27.1381	26.9959	27.0872	27.08	27.2503	27.8391	27.2841	28.1454	27.4332	27.8217	27.015	26.9877	26.9734	27.2401	27.1344	26.9235	27.2437	27.585	27.2848	27.4707	27.3845	27.3378	26.338	26.8491	26.7001	26.5612	26.6731	26.8217	27.8918	28.4993	27.5322	27.8854	27.725	28.2275	27.1527	27.3408	26.0774	26.7493	27.063	27.8549	27.302	26.6884	26.9656	26.9915	27.0583	27.1212	28.1584	27.5972	27.8073	27.8302	28.1039	27.7611	25.8353	27.663	27.8933	27.8595	27.9529	27.1938	26.7409	23.6205	22.2056	22.1757	25.7327	24.6889	27.4829	27.6694	28.0785	27.9944	28.0509	27.6053	28.0115	27.7662	27.5269	28.027	27.3985	28.2577	28.6774	27.8011	28.0618	27.5586	27.747	28.1611	27.3155	26.8904	26.9248	26.6612	26.3879	27.3988	27.8147	27.6019	27.5671	28.0264	27.5933	27.7932
Q5VST9	OBSCN	T6815	M1	Q5VST9_OBSCN_T6815_M1	NA	NA	NA	NA	NA	NA	NA	NA	NA	NA	NA	NA	NA	NA	NA	NA	NA	NA	NA	NA	NA	NA	NA	NA	NA	NA	NA	NA	NA	NA	17.7142	NA	19.3512	NA	NA	NA	NA	NA	NA	NA	NA	NA	NA	NA	NA	NA	NA	NA	NA	NA	18.2588	NA	16.0212	NA	NA	NA	NA	NA	22.0546	NA	NA	NA	NA	NA	NA	NA	NA	17.9472	16.7081	15.8629	13.701	NA	NA	NA	NA	NA	NA	NA	NA	NA	NA	NA	18.3748	NA	NA	NA	NA	NA	NA	NA	NA	NA	NA	NA	NA	NA	NA	16.1826	NA	NA	NA	NA	NA	NA	NA	NA	NA	NA	NA	NA	NA	NA	NA	NA
Q5VST9	OBSCN	T6815	M2	Q5VST9_OBSCN_T6815_M2	23.8283	23.0858	25.0062	24.31	24.3819	25.4626	22.4023	22.1411	24.5642	23.8983	24.3181	22.9552	24.6809	24.7763	24.8627	24.7942	25.2543	24.758	23.2447	23.2809	23.8471	24.6301	25.1999	24.5739	24.6605	23.9317	23.2655	23.8923	25.379	23.508	23.928	24.4026	22.3289	24.2989	23.1534	25.469	22.6554	25.0305	25.1109	22.2868	23.2572	25.0755	22.3011	22.9855	25.0669	24.6831	24.9112	24.0465	24.0933	24.2917	24.3664	24.5362	24.0775	23.5961	24.9866	24.8816	24.2607	24.3507	24.9173	24.6917	24.0939	24.2809	23.3137	24.1522	23.3398	24.0965	23.6446	23.8526	24.4461	23.6336	25.378	24.3174	24.7407	24.1881	24.0311	25.271	25.0262	25.2207	21.4849	22.9866	23.2222	23.08	24.3711	24.0934	22.7201	24.0896	25.2915	24.1656	25.0786	24.6912	24.4977	22.7687	24.5595	25.3307	22.4898	23.2015	23.8509	24.4745	24.9099	24.8074	24.3842	24.9393	21.0514	22.989	21.9302	22.4051	22.2223	23.0376	25.0926	25.6241	23.5802	25.382	24.6741	25.686
Q5VST9	OBSCN	T6815	M3	Q5VST9_OBSCN_T6815_M3	24.1161	22.0324	23.282	18.7201	23.2177	25.0436	22.1728	23.2302	22.7169	22.582	21.2201	21.2394	20.4084	22.7882	24.4149	21.0474	24.5084	21.42	22.5463	23.1922	23.8133	22.7244	22.5735	22.9987	21.8842	23.6281	24.4771	23.7906	23.5768	24.4203	23.7167	23.7336	22.8015	24.4696	24.8809	22.4938	20.7813	NA	21.3074	21.3043	19.1255	20.4216	22.5553	21.5387	23.8923	21.7724	NA	19.9357	24.1302	19.6829	23.5566	21.5426	24.5941	23.7145	20.9664	23.7519	24.0231	21.7154	21.3513	24.1563	23.4567	20.7647	23.9488	19.7196	21.3394	21.7072	19.9796	23.1004	22.8926	22.3654	23.5229	22.7395	23.8695	24.7142	20.9674	22.9811	22.8847	22.0236	22.8768	23.4673	23.9449	21.5908	23.5841	23.407	22.3581	25.5514	19.8928	25.6772	NA	19.7552	22.6073	23.8552	22.8841	22.0469	22.4128	23.2972	23.3023	24.6632	20.8324	19.9762	21.1674	23.568	23.6305	21.5888	22.1706	21.1184	22.1047	20.9231	20.9425	24.1962	NA	21.9497	21.3823	20.7073
Q5VST9	OBSCN	T6954	M1	Q5VST9_OBSCN_T6954_M1	19.6181	NA	NA	NA	NA	NA	NA	NA	14.875	NA	NA	NA	16.1048	17.2612	18.069	NA	15.3682	18.016	21.5811	21.9952	14.5055	15.5689	12.8319	15.1378	NA	NA	NA	NA	NA	NA	15.582	NA	NA	NA	NA	19.7047	NA	NA	NA	NA	NA	NA	NA	NA	NA	NA	NA	NA	NA	NA	19.5174	18.6444	NA	NA	17.509	NA	NA	NA	NA	15.6569	NA	NA	NA	17.7481	NA	NA	NA	NA	NA	NA	17.3017	16.3386	NA	NA	NA	NA	20.0625	NA	19.4733	NA	NA	NA	19.8651	NA	20.9089	20.8819	20.9133	21.2725	NA	NA	NA	NA	NA	NA	NA	NA	NA	NA	20.108	16.2377	NA	NA	NA	NA	NA	NA	NA	NA	18.2089	NA	15.1676	20.9345	19.1835	NA
Q5VST9	OBSCN	T6954	M2	Q5VST9_OBSCN_T6954_M2	NA	NA	NA	NA	NA	NA	NA	NA	NA	NA	NA	NA	NA	NA	NA	NA	13.5866	NA	NA	NA	NA	NA	NA	NA	NA	NA	14.0052	NA	NA	NA	14.9537	NA	14.0489	NA	15.0093	NA	NA	NA	NA	NA	NA	NA	NA	NA	12.9739	14.4705	NA	NA	NA	NA	NA	NA	NA	NA	NA	NA	NA	NA	NA	NA	NA	NA	NA	NA	NA	NA	NA	NA	NA	NA	NA	NA	NA	15.7566	NA	15.2945	NA	NA	NA	NA	NA	NA	NA	NA	NA	NA	13.434	NA	NA	NA	13.9629	NA	NA	NA	NA	NA	NA	NA	NA	NA	NA	NA	NA	NA	NA	NA	NA	NA	NA	NA	NA	NA	NA	NA
Q5VST9	OBSCN	T7262	M2	Q5VST9_OBSCN_T7262_M2	NA	23.4504	NA	22.057	NA	NA	NA	NA	NA	NA	21.1613	20.3547	NA	NA	NA	NA	NA	NA	NA	NA	NA	NA	NA	NA	21.2483	NA	22.3787	NA	NA	20.7652	NA	NA	NA	NA	NA	NA	NA	NA	NA	NA	NA	NA	NA	19.5177	NA	NA	NA	21.617	21.3768	21.7434	21.4341	21.08	NA	NA	NA	NA	NA	NA	NA	NA	20.3921	21.8144	20.1317	20.4545	20.8645	20.7351	22.0222	20.9917	22.7171	NA	21.7504	22.0096	NA	NA	21.0994	21.0534	20.5411	21.4324	22.3764	22.4297	22.7095	21.975	NA	23.1832	21.4306	NA	NA	NA	NA	NA	22.1967	22.2968	22.2204	22.1264	21.7943	22.1795	22.9062	22.0706	22.3228	22.4231	21.6229	22.3085	NA	NA	NA	NA	NA	NA	NA	NA	NA	NA	NA	NA
Q5VST9	OBSCN	T7269	M1	Q5VST9_OBSCN_T7269_M1	19.6316	19.4559	19.3888	19.2984	19.396	19.602	19.4822	19.1869	18.584	19.0604	19.3871	18.9241	19.0494	18.8901	18.507	NA	18.6786	18.7489	19.0357	18.6821	19.4032	18.9174	18.7695	18.5266	19.5033	18.9723	19.3859	19.0758	18.6934	19.0323	19.0438	18.2705	19.2397	18.6654	18.6698	18.2569	18.6447	18.8504	18.5367	18.6776	18.6604	18.6264	19.7562	19.7746	19.5278	19.489	19.5375	19.217	19.8337	NA	NA	19.9539	NA	NA	19.0466	19.3826	18.6401	18.9489	18.7153	19.2681	18.7806	18.4792	18.5434	18.9675	18.9553	18.8642	18.9863	NA	18.8653	19.2567	19.1799	19.0144	18.8194	18.9327	18.9937	18.5243	18.7133	19.1917	19.4468	19.4466	NA	NA	NA	NA	18.7693	19.2294	18.701	18.767	18.8914	17.8805	NA	19.2605	19.1005	19.1924	18.8405	18.9274	19.1908	19.4259	18.9801	NA	NA	NA	18.3312	18.488	18.957	18.5703	18.8533	18.5122	18.7761	18.84	18.7289	19.3467	18.8736	19.1814
Q5VST9	OBSCN	T7269	M2	Q5VST9_OBSCN_T7269_M2	NA	21.2183	21.0636	NA	20.9739	21.318	20.3935	21.4699	21.2823	20.8459	NA	18.6469	19.832	20.0579	16.9141	20.1496	19.038	19.8353	20.1021	20.8434	NA	20.9259	NA	NA	NA	21.5917	20.1467	22.0775	NA	NA	20.0641	20.9308	20.5948	20.7375	21.0693	20.4644	21.5896	21.9778	21.0799	21.7923	21.5981	17.3665	21.5453	NA	NA	NA	NA	NA	NA	NA	NA	NA	NA	NA	20.8593	18.2632	20.7423	21.109	21.3208	20.6983	NA	NA	NA	NA	20.2804	NA	19.7902	17.4457	NA	21.9903	19.429	19.7775	NA	21.4154	NA	NA	18.6915	NA	NA	NA	NA	NA	21.4135	NA	NA	20.9306	21.3379	21.3146	20.712	21.2594	NA	NA	NA	NA	NA	NA	NA	NA	NA	NA	NA	NA	NA	19.0069	NA	19.9219	NA	18.3895	20.6029	20.5896	19.851	21.4045	19.7796	21.3538
Q5VST9	OBSCN	Y402	M1	Q5VST9_OBSCN_Y402_M1	NA	NA	NA	NA	NA	NA	NA	NA	NA	NA	NA	NA	NA	NA	NA	NA	NA	NA	NA	NA	NA	NA	NA	NA	NA	NA	NA	NA	NA	NA	NA	NA	NA	NA	17.4259	NA	NA	NA	NA	NA	NA	NA	NA	NA	NA	NA	NA	NA	NA	NA	NA	NA	NA	NA	NA	NA	NA	NA	NA	NA	NA	NA	NA	NA	NA	NA	NA	21.0419	21.0068	NA	NA	NA	NA	NA	NA	NA	17.6157	NA	NA	NA	NA	NA	NA	NA	NA	NA	NA	NA	NA	NA	NA	NA	NA	NA	NA	NA	NA	NA	NA	NA	NA	NA	NA	NA	NA	NA	NA	NA	NA	NA	NA	NA	NA	NA
Q5VST9	OBSCN	Y4786	M2	Q5VST9_OBSCN_Y4786_M2	NA	19.4347	NA	NA	NA	NA	NA	19.7883	NA	NA	NA	19.5624	20.0405	19.8619	21.7807	19.8137	20.2882	21.8881	19.189	NA	21.5151	NA	20.322	19.0114	19.649	20.2341	19.6021	20.3799	19.2094	19.8026	NA	20.041	20.0013	20.1807	NA	21.05	20.7204	19.951	20.7004	20.4696	19.2395	20.9826	21.3633	20.5241	22.7559	20.7151	23.2182	20.1155	20.9794	NA	23.0787	23.3331	21.9184	20.9635	21.0924	23.4544	22.3157	22.8147	NA	21.1173	NA	20.7353	19.961	20.4372	19.6202	19.7907	NA	NA	19.6366	NA	NA	19.4283	NA	NA	22.1088	NA	21.3096	21.5073	NA	NA	NA	NA	19.5072	NA	NA	NA	NA	NA	NA	20.1866	NA	NA	NA	NA	NA	NA	20.0783	23.2596	20.0138	21.6239	22.25	21.2677	23.5886	23.4841	23.1419	23.4597	23.2928	23.4702	NA	20.0393	NA	NA	20.2373	NA
Q5VST9	OBSCN	Y4786	M3	Q5VST9_OBSCN_Y4786_M3	NA	NA	20.6739	NA	NA	NA	24.2218	22.2286	22.6928	22.0798	22.5564	22.9045	22.7024	22.3035	21.892	22.5336	22.6077	21.6524	22.2834	NA	NA	NA	NA	NA	NA	NA	NA	NA	NA	NA	22.6341	23.1778	NA	NA	23.4512	NA	24.0016	22.4626	22.6519	22.2421	23.2641	23.6493	21.8615	20.7854	20.4329	22.5079	20.4723	22.1149	21.3946	22.1259	20.129	21.3793	21.7419	20.9136	23.1305	22.4185	21.7717	22.1465	22.7478	22.3165	NA	NA	NA	22.0996	NA	23.4335	NA	NA	NA	22.5253	20.1103	NA	22.7684	NA	20.1425	NA	NA	NA	20.8093	23.2995	NA	20.2353	23.3402	NA	NA	22.9596	22.9757	23.02	22.7432	22.4103	23.706	21.5681	22.7771	22.3739	22.6377	23.5121	21.4486	21.7357	22.5739	20.0023	20.876	20.418	19.1282	NA	18.6064	19.7061	19.1418	19.8522	23.2206	22.3121	22.6187	21.907	23.4628	24.2257
Q5VST9	OBSCN	Y4819	M1	Q5VST9_OBSCN_Y4819_M1	NA	NA	NA	17.6764	NA	NA	NA	NA	NA	NA	NA	NA	NA	NA	17.9415	18.2089	NA	NA	NA	NA	16.0174	NA	17.5867	16.3916	NA	NA	18.5243	17.1915	NA	18.0222	NA	NA	18.4369	NA	NA	NA	NA	NA	NA	NA	NA	NA	NA	NA	NA	NA	NA	NA	17.0728	NA	NA	NA	17.6349	NA	NA	19.0401	NA	NA	18.6303	NA	17.5957	NA	18.0055	NA	21.2953	NA	NA	NA	17.1905	NA	18.0107	NA	NA	NA	NA	NA	NA	NA	NA	NA	NA	NA	NA	NA	NA	18.0909	NA	17.9761	NA	16.6622	NA	NA	19.7496	17.8183	16.2034	NA	17.9434	NA	NA	NA	NA	17.0819	NA	NA	NA	NA	NA	NA	NA	NA	15.9138	NA	NA	NA
Q5VST9	OBSCN	Y4819	M3	Q5VST9_OBSCN_Y4819_M3	19.5956	NA	19.2961	20.0766	19.7467	18.5249	NA	NA	NA	NA	NA	NA	NA	19.1917	NA	NA	NA	NA	NA	NA	NA	NA	NA	NA	NA	NA	19.1665	19.4392	19.6523	19.0693	NA	NA	NA	NA	NA	NA	NA	NA	NA	NA	NA	NA	19.3969	NA	NA	NA	19.5217	NA	NA	NA	20.812	NA	20.7219	NA	NA	NA	19.3481	NA	19.1113	NA	NA	21.6416	18.015	NA	NA	NA	NA	19.1374	NA	NA	NA	NA	NA	NA	18.8359	NA	NA	NA	NA	19.9828	20.4551	NA	NA	NA	18.947	NA	NA	NA	NA	NA	20.951	NA	19.5454	20.0144	NA	NA	19.7929	21.3252	NA	NA	NA	NA	NA	NA	NA	NA	NA	NA	NA	NA	NA	NA	NA	NA
Q5VST9	OBSCN	Y787	M1	Q5VST9_OBSCN_Y787_M1	NA	NA	NA	NA	NA	NA	NA	16.1796	NA	NA	NA	NA	NA	NA	NA	NA	NA	NA	NA	NA	NA	NA	NA	NA	NA	NA	NA	NA	NA	NA	NA	NA	15.5894	NA	NA	NA	NA	NA	15.7743	NA	NA	14.9333	NA	NA	NA	NA	NA	NA	16.2245	NA	NA	NA	15.8095	NA	NA	NA	NA	NA	NA	NA	NA	NA	NA	NA	NA	NA	NA	NA	NA	NA	NA	NA	NA	NA	NA	NA	NA	NA	NA	NA	NA	NA	15.1744	NA	NA	NA	NA	NA	NA	NA	NA	NA	NA	NA	NA	NA	NA	NA	NA	NA	NA	NA	NA	NA	NA	NA	NA	NA	NA	NA	15.8359	15.8893	15.8678	15.9518
O75147	OBSL1	S10	M1	O75147_OBSL1_S10_M1	NA	19.5877	17.169	18.8065	17.0349	NA	16.6145	17.895	18.1625	17.5053	17.2203	NA	18.3582	18.3571	18.5747	18.6042	NA	NA	NA	NA	NA	18.3989	17.0493	NA	NA	NA	NA	19.3134	NA	NA	18.2631	NA	18.6689	18.6349	NA	NA	NA	18.2245	NA	NA	NA	17.4854	17.5895	18.0294	NA	16.5523	NA	NA	18.9803	18.5202	18.9317	18.9592	19.0105	19.0203	NA	NA	NA	NA	NA	NA	18.6879	17.6189	18.6796	NA	18.0318	18.5589	NA	18.3854	17.0356	17.9303	18.1536	17.2918	18.0533	NA	18.1081	18.3267	18.3878	17.5584	18.3835	19.3809	20.6294	19.7819	18.4963	20.0451	20.2492	19.1298	NA	18.9306	19.2302	18.5823	18.3959	18.6848	16.5931	18.6052	18.2228	18.9068	19.3133	18.5477	18.7241	18.5936	18.6017	18.5268	15.644	16.7931	NA	NA	16.8993	17.0248	NA	NA	NA	NA	NA	NA
O75147	OBSL1	S4	M1	O75147_OBSL1_S4_M1	17.5796	NA	16.7021	NA	16.3356	17.2703	17.8616	NA	NA	NA	16.2286	17.9226	NA	16.971	16.9734	NA	NA	16.934	NA	18.2735	NA	NA	NA	17.4131	16.9568	18.6547	17.9395	NA	17.63	18.7546	NA	18.4561	NA	NA	17.7876	17.6568	NA	NA	NA	NA	NA	15.3159	17.3237	NA	NA	17.9034	17.8103	18.472	NA	NA	NA	NA	NA	NA	19.1247	18.5906	17.9962	19.1985	18.8288	18.9619	NA	NA	NA	18.8251	16.9708	NA	16.5574	16.1077	16.0284	NA	NA	NA	NA	18.0112	NA	15.7785	NA	NA	NA	NA	NA	NA	NA	NA	NA	NA	18.9926	NA	NA	17.3357	NA	NA	16.2387	NA	NA	NA	NA	NA	NA	NA	NA	NA	NA	NA	NA	16.693	NA	18.2785	19.0594	17.9952	NA	18.4964	18.0298	18.2055
Q9NX40	OCIAD1	S122	M1	Q9NX40_OCIAD1_S122_M1	19.1971	NA	19.3098	19.1836	19.8812	19.4715	NA	NA	NA	19.9711	19.3588	NA	NA	19.5666	NA	NA	NA	NA	NA	16.6695	18.1079	16.8086	NA	NA	18.3164	NA	NA	17.0344	17.5002	NA	18.1189	17.837	19.4884	NA	NA	NA	NA	NA	18.8024	NA	NA	NA	17.9452	NA	18.2756	NA	18.4044	NA	NA	NA	NA	NA	19.887	NA	NA	18.8749	NA	NA	18.3443	NA	NA	NA	NA	19.3529	NA	NA	21.1464	17.1871	18.9585	19.3706	18.4462	18.7226	18.947	18.9976	19.174	16.2628	17.5638	17.7609	20.009	19.1745	NA	NA	19.5924	20.1113	20.7154	NA	NA	NA	19.1669	NA	16.9431	17.9723	19.8077	18.9808	20.6207	18.8799	17.8036	19.3881	18.4123	18.5477	18.4095	18.2864	NA	18.7594	NA	19.3476	NA	20.0654	19.771	NA	NA	NA	NA	19.4595
Q9NX40	OCIAD1	S123	M1	Q9NX40_OCIAD1_S123_M1	18.7861	19.7952	18.978	19.2049	19.307	19.9464	19.4014	20.9492	19.2868	19.68	19.5064	19.5508	18.9031	19.1841	18.8876	19.0566	18.9872	19.1586	18.3866	18.0671	18.5644	18.5542	18.6075	18.5129	19.3155	19.5474	19.2178	18.4642	19.0016	19.4566	19.3032	19.0414	NA	19.0771	19.4126	19.0617	19.3344	19.2184	18.5182	18.9778	19.3091	18.2367	18.4428	18.5116	18.6127	18.4717	19.0689	18.6503	18.6388	18.6467	18.7182	18.648	18.8115	18.7055	19.2217	19.4274	18.8669	19.5362	18.9869	19.0306	19.4544	19.1303	19.306	NA	19.1384	19.3102	19.2059	17.655	18.606	19.9722	21.2417	18.6938	NA	NA	19.3334	19.1069	18.9168	18.6961	19.283	NA	19.7021	19.5877	19.196	19.182	20.017	19.2691	19.4267	19.5281	19.0913	19.2112	18.414	17.2985	17.009	18.5986	NA	18.8044	18.5825	17.0603	18.7871	NA	NA	18.4073	20.2454	19.6347	19.0565	NA	18.966	18.7807	19.2703	18.9932	19.1603	19.2847	19.4689	19.0342
Q9NX40	OCIAD1	Y128	M1	Q9NX40_OCIAD1_Y128_M1	NA	NA	NA	NA	NA	NA	NA	17.5114	NA	NA	NA	NA	NA	NA	NA	NA	NA	NA	14.5204	NA	NA	13.9496	NA	NA	NA	NA	NA	NA	NA	15.5022	NA	14.978	NA	15.1941	15.4268	16.0477	16.3387	NA	NA	16.1945	16.3437	NA	NA	NA	NA	15.351	NA	15.5708	NA	NA	NA	NA	NA	NA	NA	NA	13.3968	16.346	NA	15.9131	16.4864	NA	16.4454	14.7772	16.233	NA	NA	NA	NA	NA	NA	NA	NA	NA	NA	NA	NA	NA	NA	NA	NA	NA	NA	NA	NA	NA	NA	NA	NA	NA	NA	NA	NA	NA	NA	NA	NA	NA	NA	NA	NA	NA	NA	NA	NA	NA	NA	NA	NA	NA	NA	NA	NA	NA
Q9NX40	OCIAD1	Y129	M1	Q9NX40_OCIAD1_Y129_M1	NA	NA	NA	NA	NA	NA	NA	NA	NA	NA	NA	NA	NA	NA	NA	NA	NA	NA	NA	NA	NA	NA	14.9049	NA	15.4574	NA	NA	NA	NA	15.5421	15.2598	NA	NA	15.1941	15.4268	NA	NA	NA	NA	NA	NA	15.3005	NA	15.0934	NA	NA	NA	NA	NA	NA	NA	NA	NA	NA	15.8745	NA	14.3805	NA	NA	NA	NA	15.8747	NA	14.9116	NA	15.2537	NA	NA	NA	NA	NA	NA	NA	NA	NA	NA	15.27	NA	NA	NA	NA	NA	NA	NA	NA	NA	NA	NA	NA	NA	NA	NA	NA	NA	NA	NA	NA	NA	NA	NA	NA	NA	NA	NA	NA	NA	NA	NA	NA	16.669	NA	NA	NA	NA
Q02218	OGDH	S103	M1	Q02218_OGDH_S103_M1	NA	NA	NA	NA	NA	NA	NA	NA	NA	NA	NA	NA	NA	NA	NA	NA	NA	NA	NA	NA	NA	NA	NA	NA	NA	NA	NA	NA	NA	NA	NA	NA	14.9079	NA	NA	NA	NA	NA	NA	NA	NA	NA	NA	NA	NA	NA	NA	NA	NA	NA	NA	NA	NA	NA	NA	NA	NA	NA	NA	NA	NA	NA	NA	NA	NA	NA	16.2228	NA	NA	NA	15.9375	NA	NA	NA	NA	NA	NA	NA	NA	NA	NA	NA	NA	NA	NA	NA	NA	NA	NA	NA	NA	NA	NA	NA	NA	NA	NA	15.5111	NA	NA	NA	NA	NA	NA	NA	NA	NA	NA	NA	NA	NA	NA	NA	NA
Q02218	OGDH	S112	M1	Q02218_OGDH_S112_M1	NA	NA	NA	NA	NA	NA	NA	NA	NA	17.2733	NA	NA	NA	NA	NA	NA	NA	NA	NA	NA	NA	NA	NA	NA	NA	NA	NA	NA	NA	NA	NA	NA	NA	NA	NA	NA	NA	NA	NA	NA	NA	NA	NA	NA	NA	NA	NA	NA	NA	NA	NA	NA	NA	NA	NA	NA	NA	NA	NA	NA	NA	NA	NA	16.3155	NA	NA	NA	18.0379	14.8878	NA	NA	NA	NA	NA	NA	NA	NA	NA	NA	NA	NA	15.3457	15.8322	14.791	NA	NA	NA	NA	NA	NA	NA	NA	NA	NA	NA	NA	NA	NA	NA	NA	NA	NA	NA	NA	NA	NA	NA	NA	NA	NA	NA	NA	NA	NA
Q02218	OGDH	S344	M1	Q02218_OGDH_S344_M1	21.7145	NA	20.6623	21.0099	22.0865	NA	18.1345	21.6473	NA	NA	NA	NA	NA	NA	NA	NA	NA	NA	NA	NA	NA	NA	NA	NA	21.727	21.4858	NA	NA	NA	NA	NA	21.0466	NA	NA	21.237	NA	NA	NA	NA	NA	18.7201	NA	NA	NA	NA	NA	NA	NA	21.9692	21.8803	NA	NA	21.5715	21.6016	NA	NA	NA	NA	NA	NA	NA	NA	21.4664	NA	16.3005	NA	NA	22.3682	NA	NA	22.4672	NA	21.3712	NA	NA	NA	NA	NA	17.5928	20.488	19.1443	NA	21.3123	NA	NA	NA	NA	NA	NA	NA	NA	NA	NA	22.1667	NA	NA	NA	21.8433	21.9755	NA	NA	NA	NA	NA	NA	NA	NA	NA	NA	16.5296	NA	16.9618	21.5624	17.2619
Q9NZT2	OGFR	S315	M1	Q9NZT2_OGFR_S315_M1	16.5113	17.5518	15.8239	16.7499	16.2337	16.1174	16.6544	16.3015	15.8307	16.0941	16.1161	16.1895	15.813	15.2457	15.2122	10.689	NA	15.1873	13.9676	NA	16.1356	16.1421	16.047	NA	16.6013	16.2445	16.7013	16.4721	16.3492	16.6666	16.4888	16.7555	16.5891	16.7878	16.2173	15.9595	16.0468	16.5848	16.1735	NA	15.5666	NA	16.309	16.0865	16.2911	16.2164	16.5212	15.9145	16.903	17.3678	13.8067	16.5596	17.4453	17.4379	16.7417	16.6558	16.5093	16.7073	15.6661	16.1787	15.9527	16.1459	15.9558	16.6046	15.6709	16.0544	16.7147	16.8728	16.9733	16.575	17.0472	16.5575	16.0067	NA	15.6163	15.6513	15.3042	NA	17.3892	17.4016	17.8832	17.9439	16.7644	17.4315	17.5462	16.3811	16.2927	16.0246	16.088	15.9068	16.0041	16.454	15.8377	15.6556	15.7523	15.8227	17.1639	16.2799	16.6636	15.886	15.7843	16.0721	16.6735	16.946	16.5486	16.6546	16.6613	16.6895	15.6234	15.1941	15.0224	15.5119	15.404	14.9693
Q9NZT2	OGFR	S324	M1	Q9NZT2_OGFR_S324_M1	NA	NA	14.1362	NA	NA	NA	NA	NA	NA	NA	NA	NA	NA	NA	NA	NA	NA	NA	NA	NA	NA	NA	NA	NA	15.9616	NA	NA	NA	NA	NA	NA	NA	15.1371	NA	NA	NA	NA	NA	NA	NA	NA	NA	NA	NA	NA	NA	NA	NA	NA	NA	NA	NA	NA	NA	NA	14.7795	15.7624	NA	NA	NA	NA	NA	NA	NA	NA	NA	NA	NA	14.9753	NA	NA	NA	NA	NA	NA	NA	14.6665	NA	NA	NA	15.9085	NA	NA	NA	NA	NA	NA	NA	NA	NA	NA	NA	NA	13.1541	NA	NA	NA	NA	NA	NA	NA	NA	NA	NA	NA	NA	NA	NA	14.5544	NA	NA	NA	15.6826	NA
Q9NZT2	OGFR	S378	M1	Q9NZT2_OGFR_S378_M1	17.4049	18.4955	17.326	17.7944	17.2528	17.0917	17.6043	17.3967	17.579	17.342	17.2147	17.162	17.1972	16.9806	16.8411	16.7842	16.9544	16.9225	17.0964	17.295	17.4451	17.4219	17.1612	17.3667	17.3136	17.2657	17.3	17.4039	17.2701	17.2796	17.2426	17.4716	17.643	17.7353	17.0572	17.2307	17.6669	17.8935	17.5562	17.0458	17.557	16.8934	16.9885	17.0169	17.0029	17.2405	16.7563	16.9468	17.0739	17.0998	17.0267	17.0283	17.1839	17.163	17.5349	17.4161	17.2262	17.8805	17.016	17.0674	16.9664	17.1956	17.1508	17.0616	17.1572	17.0834	17.7829	17.8154	17.5972	17.6762	17.8051	17.6676	16.7691	16.7365	16.6571	16.7249	16.5322	16.6306	18.1702	18.1359	18.845	18.7233	17.4693	18.2079	18.1313	17.3069	17.6159	17.1448	17.1979	17.063	17.0789	17.3628	17.1156	17.2199	17.0106	17.0675	17.8166	17.1271	17.1946	16.9509	17.085	17.0141	17.5495	17.5756	17.5362	17.3878	17.7118	17.5853	16.9197	16.9717	16.8842	17.0835	16.9508	16.8056
Q9NZT2	OGFR	T325	M1	Q9NZT2_OGFR_T325_M1	15.451	17.0638	13.946	16.1912	15.1285	14.6894	15.6278	16.0539	16.4136	15.9445	16.012	16.028	15.1172	14.547	15.5098	14.9546	14.8973	14.8953	10.7252	NA	NA	16.0402	NA	NA	NA	15.9496	NA	NA	16.1334	NA	15.886	16.0725	NA	15.2872	15.97	14.2219	15.1993	15.5527	15.4421	15.1698	15.2513	NA	NA	14.505	14.7851	13.9953	16.2237	14.4121	14.7495	NA	NA	NA	NA	NA	16.1448	15.3818	NA	16.1394	15.2487	15.1233	16.4332	NA	NA	NA	16.2607	NA	16.4025	16.604	NA	16.3951	14.9567	16.5098	NA	NA	15.8061	15.1309	NA	14.8801	12.0469	NA	15.3894	17.2047	15.5755	14.8734	NA	15.8467	16.2176	15.3801	16.034	15.6408	13.1278	15.7511	15.7106	13.9083	15.3099	15.2473	16.0362	15.0285	NA	15.6743	13.6053	15.6637	16.4413	16.6209	16.4658	16.5235	16.4726	16.6401	14.9211	14.8956	14.6623	13.8597	NA	14.5349
Q96CV9	OPTN	S177	M1	Q96CV9_OPTN_S177_M1	20.9758	19.0162	20.5239	20.5015	21.3351	21.1563	22.1896	19.7119	19.9577	20.8807	21.8879	20.8156	17.4837	23.2755	16.7225	17.5973	16.2696	23.6629	23.4035	23.1609	23.373	23.0072	17.3268	23.2766	21.2826	21.0661	21.2389	21.6902	21.1363	20.0134	19.9802	20.2708	21.3675	21.1553	20.8701	22.3585	18.1936	18.2693	18.4463	23.5722	18.3913	18.0464	17.987	21.7519	21.7874	22.2855	21.764	21.9128	19.8499	18.5435	19.9741	17.0054	21.4866	22.1321	22.2377	21.7813	21.8041	19.4053	22.5116	20.9853	21.8565	18.1111	17.9027	23.5053	16.7195	14.3283	19.5954	19.3877	17.8645	22.105	19.5963	23.78	21.9983	20.7523	20.9942	20.7001	18.1205	18.3585	21.6379	20.5057	20.0307	20.6924	21.1369	20.3634	23.4645	18.3633	23.8281	18.4424	23.9059	24.2001	20.2896	20.3462	18.0511	21.4434	21.1608	20.7174	21.7801	22.3629	22.3444	22.0273	20.0814	21.6429	21.0457	20.8023	18.9245	21.6747	21.2789	16.5602	23.1157	23.386	17.9386	21.7104	20.7383	21.554
Q96CV9	OPTN	S198	M1	Q96CV9_OPTN_S198_M1	17.9602	16.4231	NA	15.4856	15.916	17.5065	NA	18.0687	NA	NA	17.9993	15.7892	17.1607	15.3479	NA	NA	NA	NA	16.9211	18.231	15.6054	14.8751	16.3445	18.1105	NA	14.8937	17.384	NA	15.2852	NA	17.4083	17.7427	16.4465	17.3783	17.5786	17.6555	10.6999	17.1386	15.2028	14.4993	15.0736	16.7331	17.1053	NA	17.1192	15.9955	NA	17.0699	14.358	16.8021	NA	17.0559	NA	NA	14.9919	17.596	17.4858	NA	16.4964	15.6854	15.8599	16.4671	NA	NA	NA	17.2518	15.3292	16.5088	15.9936	NA	NA	17.9408	17.9449	18.0202	17.4064	15.4106	17.8721	14.9223	NA	17.5142	15.3647	18.006	NA	16.7026	14.5535	NA	NA	14.6196	17.9057	17.6054	14.6093	18.1205	NA	16.2354	17.652	15.6857	NA	NA	NA	16.282	11.3216	10.7792	17.8694	17.6371	17.2927	16.3324	16.66	17.7312	17.1471	NA	17.4881	14.6738	14.0498	16.647
Q96CV9	OPTN	S281	M1	Q96CV9_OPTN_S281_M1	NA	NA	NA	NA	NA	NA	NA	NA	16.6016	NA	16.1075	NA	NA	NA	NA	NA	NA	NA	NA	NA	NA	NA	NA	NA	14.7892	NA	NA	NA	NA	NA	16.7111	NA	15.3999	15.8189	NA	NA	NA	NA	NA	NA	NA	NA	NA	NA	NA	NA	NA	NA	NA	NA	NA	NA	NA	NA	NA	16.1614	14.5225	NA	NA	NA	NA	NA	NA	NA	NA	NA	NA	NA	NA	NA	NA	NA	NA	16.6057	NA	14.7489	NA	NA	NA	NA	NA	NA	17.0949	NA	NA	NA	14.5861	16.7854	NA	NA	15.6892	NA	NA	NA	NA	NA	NA	NA	NA	NA	NA	NA	15.3869	NA	NA	15.4179	NA	NA	NA	NA	NA	NA	NA	NA
Q96CV9	OPTN	S342	M1	Q96CV9_OPTN_S342_M1	19.6	18.4323	18.1534	17.814	19.6929	19.281	20.2576	20.053	19.6226	19.1453	18.3095	18.8382	20.439	14.2404	16.9449	NA	20.4628	17.8496	16.3019	16.3468	17.0454	16.6253	17.7485	16.3614	15.038	19.6374	15.8908	NA	20.4455	16.0935	19.3439	17.1182	18.6657	18.2461	19.1545	18.2405	NA	NA	NA	NA	NA	18.873	17.609	15.5665	18.2454	17.8049	17.9966	18.5625	NA	NA	15.9908	18.1548	NA	15.8044	19.4359	19.4795	16.0639	19.2691	19.9524	16.6715	17.376	17.717	17.106	17.1973	18.0353	NA	18.4152	18.2225	18.9789	17.1909	18.1357	18.3335	18.3662	18.0979	17.2481	17.0019	18.095	17.4231	17.4174	17.2638	17.4104	18.7596	19.4008	15.8856	20.3137	19.2887	18.6647	17.9306	18.0088	17.1509	19.7781	17.8072	17.9982	18.7544	20.2366	18.9552	18.6664	18.304	16.4932	17.7332	17.6336	17.9284	17.335	18.6203	NA	17.8332	18.2815	17.5238	19.0739	NA	17.4656	16.5661	16.8969	14.8607
Q96CV9	OPTN	S526	M1	Q96CV9_OPTN_S526_M1	22.0869	18.9791	22.1876	17.7968	20.8398	19.4594	22.8759	20.7508	22.5323	21.9768	19.1659	19.3844	NA	NA	17.5337	NA	19.9506	NA	20.4025	NA	NA	NA	21.6896	18.4252	NA	NA	17.3864	NA	NA	NA	19.4022	18.5232	20.4119	18.9186	19.321	18.7405	19.5911	NA	18.9215	NA	20.1387	16.0983	17.3587	NA	NA	NA	19.0881	19.0583	NA	17.2329	NA	NA	NA	15.7924	15.8017	19.4127	18.0143	18.7437	18.3539	18.6601	20.7408	NA	20.425	NA	20.8588	NA	NA	NA	18.2332	NA	19.2336	18.3672	21.8467	18.0067	21.5484	20.517	20.2399	17.5151	NA	18.0019	NA	NA	19.5882	18.1091	21.509	16.22	22.0884	NA	17.9161	17.831	22.0557	16.4093	21.2723	21.1065	21.0499	19.3389	NA	18.8141	NA	17.1052	18.6613	18.3107	17.9081	NA	17.9737	21.3953	22.4692	NA	NA	NA	22.149	17.5007	16.5136	16.9434
Q96CV9	OPTN	S528	M1	Q96CV9_OPTN_S528_M1	NA	NA	NA	NA	NA	NA	NA	NA	NA	NA	NA	NA	NA	NA	NA	NA	NA	NA	17.0637	NA	NA	NA	18.3904	13.2609	NA	NA	NA	NA	NA	NA	NA	NA	NA	NA	NA	NA	NA	NA	NA	NA	NA	NA	NA	NA	NA	NA	NA	NA	NA	NA	NA	NA	NA	NA	NA	NA	NA	NA	NA	NA	NA	NA	NA	16.5652	NA	NA	NA	NA	NA	NA	NA	NA	NA	NA	NA	NA	NA	NA	NA	NA	NA	NA	NA	NA	NA	NA	NA	NA	NA	NA	NA	NA	NA	NA	NA	NA	NA	NA	NA	NA	NA	NA	NA	NA	NA	NA	NA	NA	NA	NA	NA	NA	NA	NA
Q96CV9	OPTN	T202	M1	Q96CV9_OPTN_T202_M1	NA	NA	15.2015	NA	NA	NA	17.0873	NA	14.856	17.2292	NA	NA	NA	NA	NA	14.7435	15.2317	14.0829	NA	NA	NA	NA	NA	NA	NA	NA	NA	NA	NA	15.7029	NA	NA	NA	NA	NA	NA	NA	NA	NA	NA	NA	NA	NA	14.4084	NA	NA	NA	NA	NA	NA	NA	NA	16.1988	15.7675	NA	NA	NA	NA	NA	NA	NA	NA	16.1081	NA	NA	NA	NA	NA	NA	NA	15.5698	NA	NA	NA	NA	NA	NA	NA	15.9427	NA	NA	NA	14.3576	NA	NA	NA	15.8925	NA	NA	NA	NA	NA	15.2579	NA	NA	NA	16.1258	NA	NA	NA	NA	NA	NA	NA	NA	NA	NA	NA	NA	NA	NA	NA	NA	NA
Q96CV9	OPTN	T276	M1	Q96CV9_OPTN_T276_M1	NA	NA	NA	NA	NA	NA	NA	NA	NA	16.2219	NA	NA	NA	NA	NA	NA	NA	NA	NA	NA	NA	NA	NA	NA	NA	NA	NA	NA	NA	NA	NA	NA	NA	NA	NA	NA	NA	NA	NA	NA	NA	NA	NA	NA	NA	NA	NA	NA	NA	NA	NA	NA	NA	16.2212	NA	NA	NA	NA	NA	NA	NA	NA	NA	NA	NA	NA	NA	NA	NA	NA	NA	NA	NA	NA	NA	NA	NA	NA	NA	NA	NA	NA	NA	NA	NA	15.7655	NA	NA	NA	NA	NA	14.7894	NA	NA	NA	NA	14.6137	NA	NA	NA	NA	NA	NA	NA	NA	NA	NA	NA	NA	NA	NA	NA	13.8665	NA
Q96CV9	OPTN	T278	M1	Q96CV9_OPTN_T278_M1	15.1539	NA	NA	NA	NA	NA	17.0987	NA	NA	NA	NA	NA	NA	NA	NA	NA	NA	NA	NA	NA	NA	NA	NA	NA	NA	NA	NA	NA	NA	NA	NA	NA	NA	NA	NA	NA	NA	NA	NA	NA	NA	NA	NA	NA	NA	NA	NA	NA	NA	16.2535	15.8784	NA	NA	NA	NA	NA	NA	NA	NA	NA	NA	NA	NA	NA	NA	NA	NA	NA	NA	NA	NA	NA	NA	NA	NA	NA	NA	NA	NA	16.559	NA	NA	NA	NA	NA	NA	NA	NA	NA	NA	NA	15.7995	NA	NA	NA	NA	NA	NA	NA	15.9066	NA	NA	NA	NA	NA	NA	NA	NA	NA	NA	NA	NA	NA	NA
Q96CV9	OPTN	T282	M1	Q96CV9_OPTN_T282_M1	16.1542	16.4394	16.6854	NA	16.7751	NA	NA	16.7813	NA	15.241	15.1452	16.7553	NA	14.7319	13.2941	NA	13.2717	14.235	16.6376	16.7643	17.0376	16.3389	16.3439	16.4073	13.8577	NA	NA	NA	NA	NA	NA	16.1943	16.4244	NA	16.5913	NA	NA	NA	NA	NA	NA	NA	15.9083	16.2296	NA	14.2416	NA	NA	16.6886	NA	14.8189	16.2722	16.237	NA	NA	NA	14.5225	NA	NA	NA	16.4173	15.6838	16.4318	16.2048	16.3613	16.2493	17.3973	16.8856	15.9864	16.7182	16.7833	16.5599	NA	NA	16.5709	NA	16.6155	15.1666	16.39	15.5177	16.5033	16.7489	NA	16.7291	16.5786	14.647	15.5861	NA	15.913	15.4314	14.6907	NA	15.4381	16.412	16.2536	16.2386	15.6161	15.4211	15.9181	NA	16.3076	16.2727	14.7663	15.6145	15.6253	NA	16.4946	16.7531	14.0447	NA	14.1111	NA	NA	NA
Q96CV9	OPTN	T525	M1	Q96CV9_OPTN_T525_M1	22.1138	18.9284	22.0757	NA	20.9776	NA	23.073	20.7041	22.8274	22.1725	18.6842	19.3323	16.1897	NA	NA	NA	NA	19.0572	NA	NA	21.6851	NA	NA	NA	NA	NA	NA	NA	NA	17.5676	NA	NA	20.0871	NA	NA	NA	NA	NA	NA	NA	20.1298	NA	NA	NA	NA	NA	NA	NA	NA	NA	NA	NA	NA	NA	NA	17.6921	NA	NA	NA	NA	20.7045	NA	20.5167	20.5045	21.1388	19.522	NA	NA	NA	NA	NA	NA	22.2391	NA	21.8534	20.7948	20.1696	NA	NA	NA	18.4381	20.7129	18.0551	NA	NA	NA	22.22	19.2899	NA	NA	NA	17.4047	NA	21.444	NA	17.5286	18.0554	NA	NA	NA	NA	NA	NA	NA	NA	21.5148	22.7879	18.2829	NA	NA	NA	NA	NA	NA
Q96CV9	OPTN	Y533	M1	Q96CV9_OPTN_Y533_M1	NA	NA	NA	16.8799	NA	20.2829	NA	NA	NA	NA	NA	NA	17.2175	16.7342	NA	17.0154	NA	NA	NA	17.4163	NA	17.3721	NA	NA	17.6376	16.9822	NA	16.5346	17.5464	NA	18.6624	NA	NA	17.6834	18.1174	NA	NA	17.8364	NA	16.4519	NA	16.9639	NA	NA	17.8448	17.9031	19.8449	19.4222	17.0819	16.2172	17.2563	17.4565	17.7531	16.7448	16.714	NA	NA	17.3736	17.4979	NA	NA	NA	NA	NA	NA	NA	18.1795	17.5222	NA	17.637	NA	17.3029	NA	NA	NA	NA	NA	NA	18.0538	NA	18.7181	NA	19.9389	18.7995	NA	17.1599	NA	NA	NA	NA	NA	17.3506	NA	NA	NA	NA	NA	18.1354	16.4502	16.0786	19.5243	NA	NA	17.7066	NA	NA	NA	NA	17.51	16.6696	NA	NA	17.4345	15.9196
A0A2R8YED5	OR5BS1P	S87	M1	A0A2R8YED5_OR5BS1P_S87_M1	18.7013	17.8311	19.0147	18.721	18.7876	18.8633	17.946	18.5626	18.4347	18.7149	18.5901	18.5012	18.6037	18.9674	19.0364	19.0534	18.8632	18.987	18.4552	19.5525	19.0094	19.0577	19.3416	19.1753	18.3413	18.2858	18.353	18.3745	18.2144	18.275	18.0146	18.1958	18.2748	17.9721	18.7558	18.618	18.4864	18.5306	18.598	18.5507	18.4766	19.0366	17.9562	17.8078	18.3324	17.998	17.9096	17.8957	19.1963	18.9545	19.2438	19.1806	19.2657	18.9556	18.9237	18.9505	19.0347	19.151	19.0146	18.939	18.9868	18.8253	19.2988	19.2597	18.8216	19.4152	18.2005	18.1357	17.9445	18.1597	18.2707	18.2902	19.1501	19.1244	19.5755	19.5315	19.3311	19.3939	17.8242	17.912	17.5402	17.5556	18.1132	17.4439	17.6759	18.507	18.2719	18.5463	18.6422	18.5399	18.9248	18.6739	19.0472	19.0849	18.9789	18.799	18.0441	18.164	17.9924	17.813	18.0183	18.1763	18.9385	18.8724	18.9025	18.9533	18.7537	18.6588	18.5772	18.56	18.5841	18.6018	18.7812	18.8341
Q969R2	OSBP2	S284	M2	Q969R2_OSBP2_S284_M2	19.5407	19.696	17.235	19.2963	18.0513	NA	NA	18.7965	19.282	18.9021	18.0468	18.3196	NA	NA	18.8902	17.5653	19.2103	17.6156	18.8451	18.5646	17.2465	17.6054	18.0119	18.5342	19.15	20.0477	19.6692	19.1389	19.9742	20.0103	18.1683	19.2937	18.4032	18.5951	19.4899	19.6654	19.6744	19.6709	18.3803	19.5312	18.188	18.2154	18.7381	19.2641	NA	18.8375	18.1429	19.5509	17.795	18.5949	17.7667	18.2186	18.3179	17.6619	18.8226	17.5161	18.0191	16.4177	18.803	18.5975	16.9181	18.6476	17.4101	17.9605	18.1656	17.3901	17.4932	18.1826	17.5113	19.2914	17.9995	18.6123	17.2636	18.9581	18.9446	18.777	17.9886	18.0586	19.6511	19.525	20.2256	18.3924	19.7383	18.8852	19.2091	18.3442	19.7898	19.1661	18.7417	19.2204	18.1094	17.096	17.6527	16.2553	NA	16.6532	17.8	16.1354	18.1829	16.5965	17.5686	17.5641	19.007	19.564	18.329	18.7608	18.5242	18.3911	17.8129	17.5921	17.7188	19.1238	19.351	17.6489
Q969R2	OSBP2	S287	M2	Q969R2_OSBP2_S287_M2	NA	19.7545	17.7587	19.8108	NA	17.9872	20.0097	NA	18.8535	NA	NA	17.6807	20.0826	NA	18.1297	17.7592	NA	19.2127	18.9036	18.6232	NA	17.6639	18.0522	18.5927	18.5881	20.1062	19.7278	19.6678	20.0327	20.0688	18.7044	NA	18.9159	18.1965	19.5484	NA	19.733	19.7295	18.0218	NA	18.3462	17.767	18.2267	NA	19.9715	18.4057	19.2944	NA	17.9055	18.6535	18.5922	18.7285	18.84	17.7205	18.8811	18.419	18.6406	16.3283	18.8615	18.656	17.6525	18.7061	16.9676	17.4553	18.2242	16.9687	17.5517	17.7564	16.4836	NA	18.459	18.6708	17.4158	NA	NA	NA	18.5143	17.6127	NA	NA	NA	18.9043	NA	19.6567	19.731	19.0429	NA	19.2246	18.8002	19.2789	NA	17.1468	18.1932	NA	NA	NA	18.9979	NA	18.424	16.8294	18.0493	18.1087	NA	NA	18.8437	17.9457	18.0716	17.9524	17.8714	18.6488	18.5121	19.1824	19.4095	17.3193
Q969R2	OSBP2	T282	M2	Q969R2_OSBP2_T282_M2	18.9229	NA	15.9083	17.9908	17.4335	17.1588	19.1904	18.1787	19.0375	18.2843	17.429	17.3409	19.2632	NA	17.8689	16.9437	18.5925	16.9978	NA	NA	16.6287	NA	NA	NA	17.2789	NA	NA	17.7999	NA	NA	16.8124	18.6759	17.1017	18.3333	NA	19.0477	NA	NA	18.0946	18.9134	17.4892	17.982	16.9741	18.6463	19.1522	18.5948	18.0781	18.9331	17.1245	NA	18.0637	16.9233	16.9949	NA	NA	17.9098	16.437	15.922	NA	NA	17.0994	NA	17.1734	16.2094	NA	17.1416	NA	17.9368	17.52	18.6736	16.8111	NA	16.5712	18.3403	18.3268	18.1592	16.6574	17.8239	19.0333	18.9072	19.6078	17.0927	19.1205	19.1138	17.8866	18.4797	19.172	NA	NA	NA	17.4916	16.3485	16.2865	15.6375	NA	16.0354	17.766	15.5176	17.5652	16.1958	16.3367	16.1881	18.3892	18.9462	17.0229	17.7212	18.2931	18.1524	NA	17.4654	17.9751	NA	NA	17.3455
Q969R2	OSBP2	T294	M2	Q969R2_OSBP2_T294_M2	NA	NA	NA	NA	16.4262	16.112	NA	NA	NA	NA	NA	NA	NA	NA	NA	NA	NA	17.0785	NA	NA	17.6209	17.8173	16.1493	NA	NA	NA	NA	NA	NA	NA	NA	NA	NA	NA	NA	NA	NA	NA	NA	NA	NA	NA	NA	NA	NA	NA	NA	NA	17.1428	16.9229	NA	NA	NA	17.9099	17.2688	NA	NA	NA	NA	NA	NA	NA	NA	NA	NA	NA	17.729	NA	NA	NA	NA	16.693	NA	NA	NA	NA	NA	NA	NA	NA	NA	NA	NA	NA	NA	NA	NA	NA	NA	NA	NA	NA	NA	NA	17.6399	15.0557	NA	15.9501	16.5397	NA	NA	NA	NA	NA	NA	NA	NA	NA	18.0704	NA	NA	NA	NA	NA
Q969R2	OSBP2	T295	M2	Q969R2_OSBP2_T295_M2	NA	NA	NA	NA	15.4243	NA	NA	NA	NA	NA	NA	NA	NA	NA	NA	NA	NA	15.7734	NA	NA	16.619	16.8155	NA	NA	NA	NA	NA	NA	NA	NA	NA	NA	NA	NA	NA	NA	NA	NA	NA	NA	NA	NA	NA	NA	NA	NA	NA	NA	16.1409	15.921	NA	NA	NA	16.908	16.267	NA	NA	NA	NA	NA	NA	NA	NA	NA	NA	NA	16.7271	NA	NA	NA	NA	15.6911	NA	NA	NA	NA	NA	NA	NA	NA	NA	NA	NA	NA	NA	NA	NA	NA	NA	NA	NA	NA	NA	NA	16.638	14.0538	NA	14.9482	NA	NA	NA	NA	NA	NA	NA	NA	NA	NA	17.0685	NA	NA	NA	NA	NA
Q9BXB4	OSBPL11	S172	M1	Q9BXB4_OSBPL11_S172_M1	NA	NA	17.5237	NA	NA	NA	NA	NA	NA	NA	NA	NA	NA	NA	NA	NA	NA	NA	NA	NA	NA	NA	NA	NA	14.562	NA	NA	NA	NA	NA	NA	NA	NA	14.5299	NA	NA	NA	NA	NA	NA	NA	NA	NA	NA	NA	NA	NA	NA	NA	NA	NA	NA	NA	NA	NA	NA	NA	NA	NA	NA	NA	NA	NA	NA	NA	NA	NA	NA	NA	NA	NA	NA	NA	NA	NA	NA	NA	NA	NA	NA	NA	NA	NA	NA	NA	NA	NA	NA	NA	14.7307	NA	NA	NA	NA	NA	NA	NA	NA	NA	15.473	NA	NA	NA	NA	NA	NA	16.2839	NA	NA	NA	NA	NA	NA	NA
Q9BXB4	OSBPL11	S172	M2	Q9BXB4_OSBPL11_S172_M2	NA	NA	NA	NA	NA	NA	NA	NA	NA	NA	NA	NA	NA	NA	NA	NA	NA	NA	NA	16.4663	NA	NA	NA	NA	NA	NA	NA	16.6221	NA	NA	NA	NA	NA	NA	17.4484	NA	NA	NA	NA	NA	NA	NA	NA	NA	NA	NA	NA	NA	NA	NA	NA	NA	NA	NA	NA	NA	NA	NA	NA	NA	NA	NA	NA	NA	NA	NA	NA	NA	NA	NA	NA	NA	NA	NA	NA	16.0498	15.6114	17.3541	NA	NA	15.8845	NA	14.479	NA	NA	NA	NA	NA	16.8838	17.4576	NA	15.6685	17.6601	NA	NA	NA	NA	NA	NA	NA	NA	NA	NA	NA	NA	NA	NA	NA	NA	NA	NA	NA	NA	NA
Q9BXB4	OSBPL11	S172	M3	Q9BXB4_OSBPL11_S172_M3	22.5027	22.3571	18.8955	NA	NA	NA	22.0549	19.3381	21.2822	NA	21.6222	21.0278	NA	21.0082	NA	NA	NA	NA	NA	NA	NA	NA	NA	NA	19.3061	21.6287	20.1531	19.9291	19.7319	19.033	19.8831	20.1338	17.9438	NA	20.2097	20.9388	NA	19.5283	20.345	NA	NA	NA	NA	NA	21.4793	20.518	NA	21.3562	22.6144	NA	20.7482	18.4174	20.7882	20.0198	18.0316	23.3035	NA	NA	NA	NA	20.1932	21.4541	NA	NA	20.4399	20.8114	21.5301	22.4698	21.6491	21.2162	NA	20.9216	20.217	NA	20.9314	NA	20.9808	19.0977	21.812	21.8923	21.4862	20.984	22.1321	19.5427	NA	NA	18.8079	NA	20.9521	NA	21.7729	21.5618	NA	21.1554	23.1582	NA	21.8762	19.908	21.9987	21.0861	22.2601	22.0397	20.8063	19.332	NA	NA	NA	19.552	NA	NA	NA	18.0508	NA	20.1567
Q9BXB4	OSBPL11	S174	M1	Q9BXB4_OSBPL11_S174_M1	20.6847	20.2769	20.5335	20.4518	20.6036	20.3823	20.3848	20.5874	20.4998	20.0833	19.4818	19.6987	19.3737	19.536	19.5746	19.6763	19.7739	19.938	19.7477	19.6713	19.4287	20.0569	19.5735	19.1747	19.8401	19.9734	19.81	20.0479	19.675	19.7253	20.178	19.9532	19.5607	19.7685	20.1215	19.9198	19.6274	19.5015	19.6514	19.1637	19.6737	19.2372	20.0747	20.5722	20.5664	20.2478	20.2516	20.4644	19.5159	19.7182	19.5823	19.3523	19.4761	19.8475	19.99	20.4378	20.0058	20.2558	20.046	20.21	20.0347	20.5392	20.2224	20.4863	20.3161	20.27	19.2626	19.388	20.0393	19.5472	19.2133	19.714	19.8811	19.7493	19.8703	20.0217	19.7773	19.9786	19.4553	19.4061	19.3716	20.0152	19.9678	19.5268	20.8452	20.6365	20.3447	20.328	20.0821	20.2728	20.9057	20.8222	20.7579	20.9787	20.9634	20.4827	20.432	20.6229	20.0643	20.5009	20.1783	20.4238	19.641	20.3603	19.6664	20.3132	20.3767	20.209	19.7639	19.9522	20.2311	19.9181	19.6086	19.7646
Q9BXB4	OSBPL11	S174	M2	Q9BXB4_OSBPL11_S174_M2	23.9238	23.1616	24.0345	23.473	23.7636	23.9533	21.7603	23.289	22.3003	22.7179	23.2975	23.1331	22.8403	22.5619	22.8048	23.4683	23.361	22.9404	24.8422	23.4753	23.2449	23.9165	22.7735	24.6132	24.116	25.2666	23.896	23.3438	25.9075	23.7821	22.7913	25.3079	23.449	24.0824	22.9956	23.479	23.8245	23.669	23.97	23.433	23.9816	23.7661	25.9378	25.4769	23.6413	23.9618	23.3811	24.0766	23.5284	24.1815	23.6658	23.5044	23.9418	24.7775	23.1696	23.9085	23.4487	24.4656	23.9029	23.6465	24.5917	24.5546	24.1651	23.4545	23.8889	24.6728	23.4611	23.2131	23.5708	23.3337	22.4827	23.3301	23.5202	23.5866	23.7826	23.3458	23.9187	24.0279	24.5629	24.6351	24.3839	23.5554	22.4477	24.9159	23.6605	23.3462	23.5323	23.3229	23.6686	24.0939	23.6211	23.9154	23.9403	23.1616	23.9717	23.6338	23.2287	24.0676	23.8433	23.9073	23.7243	23.9381	25.1306	23.7607	23.5883	23.6026	22.7827	23.8938	23.7842	24.1218	23.2245	23.6107	23.7677	24.0703
Q9BXB4	OSBPL11	S177	M1	Q9BXB4_OSBPL11_S177_M1	NA	13.3117	NA	NA	NA	NA	NA	NA	NA	NA	NA	NA	NA	14.2064	NA	NA	NA	NA	NA	NA	NA	NA	NA	NA	NA	NA	NA	NA	NA	NA	NA	NA	NA	NA	NA	NA	NA	NA	NA	NA	NA	NA	NA	NA	NA	NA	NA	NA	NA	15.2956	NA	NA	NA	NA	NA	NA	NA	NA	NA	NA	NA	NA	NA	NA	NA	NA	NA	NA	NA	NA	NA	NA	NA	NA	15.7827	NA	NA	NA	NA	NA	NA	NA	15.8266	NA	NA	NA	NA	13.7443	NA	NA	NA	16.2319	NA	NA	NA	NA	NA	NA	NA	NA	14.9264	NA	NA	NA	NA	NA	NA	NA	NA	NA	NA	NA	14.3088	NA
Q9BXB4	OSBPL11	S177	M2	Q9BXB4_OSBPL11_S177_M2	NA	NA	NA	NA	NA	NA	NA	NA	NA	NA	NA	NA	NA	16.3954	17.3723	19.6651	19.6899	NA	NA	NA	NA	NA	NA	NA	16.1175	NA	NA	NA	NA	NA	NA	NA	17.4516	NA	19.3361	NA	19.1563	17.994	19.7779	18.6115	19.6621	19.9163	NA	18.9341	18.9315	17.6625	17.0978	17.8999	NA	18.9839	NA	NA	NA	NA	NA	NA	NA	NA	NA	NA	NA	19.1889	19.7265	19.6178	19.7239	20.7545	NA	NA	NA	NA	15.9272	16.7522	NA	17.8502	16.3748	NA	NA	NA	18.155	18.4401	NA	NA	NA	NA	NA	NA	NA	17.3592	NA	NA	NA	NA	NA	NA	NA	NA	NA	NA	NA	NA	NA	NA	NA	NA	18.5353	NA	NA	18.5567	18.9552	NA	NA	NA	18.3021	NA
Q9BXB4	OSBPL11	S177	M3	Q9BXB4_OSBPL11_S177_M3	NA	NA	NA	NA	NA	22.2303	NA	NA	22.4736	NA	NA	24.2339	25.8474	NA	NA	NA	NA	NA	20.9173	NA	NA	NA	NA	NA	22.2424	NA	22.6165	NA	NA	NA	20.3887	26.0834	26.4845	NA	NA	23.2973	NA	NA	NA	NA	NA	NA	22.1013	NA	22.8972	22.8284	22.3852	23.4163	NA	NA	NA	NA	NA	22.0999	21.3881	25.3835	21.9711	22.137	22.411	26.5021	NA	23.5142	NA	NA	22.4631	NA	NA	21.3662	21.9304	NA	NA	NA	NA	NA	24.8909	NA	23.0409	NA	23.7973	24.7395	23.1124	22.4198	24.9853	21.6227	21.8216	NA	NA	NA	NA	NA	25.5779	24.5428	NA	23.2391	NA	NA	NA	NA	NA	22.0996	NA	NA	NA	NA	NA	NA	NA	NA	20.8264	NA	NA	NA	20.6857	20.3346
Q9BXB4	OSBPL11	S178	M1	Q9BXB4_OSBPL11_S178_M1	NA	NA	NA	13.0183	NA	NA	NA	NA	NA	NA	NA	NA	15.1532	NA	16.2336	NA	15.3572	NA	NA	NA	NA	14.7451	14.674	16.603	NA	14.8479	15.2982	NA	NA	16.6299	NA	NA	NA	NA	NA	14.0026	NA	NA	NA	17.0907	16.7767	16.151	NA	NA	NA	NA	14.6233	15.5349	NA	NA	NA	NA	NA	NA	NA	NA	NA	NA	NA	NA	NA	15.9599	16.2733	17.0034	17.9339	15.316	NA	NA	NA	NA	NA	16.4147	16.7485	16.4858	NA	16.9017	NA	16.3827	NA	NA	NA	13.9578	NA	NA	NA	NA	16.0457	16.5894	NA	16.8902	15.1343	13.6807	14.0841	NA	NA	15.816	NA	NA	NA	NA	15.3102	14.939	NA	14.0307	NA	16.4657	13.5626	NA	NA	16.6594	NA	16.874	NA	15.6378
Q9BXB4	OSBPL11	S178	M2	Q9BXB4_OSBPL11_S178_M2	NA	NA	NA	NA	NA	NA	NA	NA	NA	NA	NA	NA	16.7256	NA	NA	NA	NA	NA	NA	NA	NA	NA	NA	16.4428	16.5272	NA	NA	NA	NA	NA	NA	NA	NA	NA	NA	NA	NA	19.1188	NA	NA	NA	NA	NA	NA	NA	19.4128	16.0241	NA	NA	NA	NA	NA	NA	NA	NA	NA	NA	NA	NA	NA	NA	NA	NA	NA	NA	NA	NA	NA	NA	NA	17.052	NA	NA	NA	NA	NA	18.7166	NA	NA	NA	NA	NA	NA	NA	NA	NA	NA	NA	NA	NA	NA	NA	NA	NA	NA	NA	NA	NA	16.7366	NA	NA	NA	NA	18.0182	NA	NA	NA	NA	17.5197	NA	18.9575	NA	18.1057	NA
Q9BXB4	OSBPL11	S178	M3	Q9BXB4_OSBPL11_S178_M3	20.8909	NA	21.4454	25.7518	17.9442	NA	NA	NA	NA	NA	NA	21.4078	NA	22.2971	NA	NA	NA	NA	NA	NA	NA	NA	NA	NA	19.0962	NA	19.704	22.5283	NA	21.0456	NA	NA	NA	NA	24.1697	NA	NA	NA	NA	NA	NA	NA	NA	NA	NA	21.258	NA	NA	16.8757	21.327	NA	NA	NA	19.2738	18.562	22.5575	NA	NA	NA	NA	NA	NA	NA	21.6043	NA	22.1002	NA	NA	NA	21.7874	21.5989	NA	NA	NA	NA	NA	NA	NA	20.9713	21.8273	20.2863	19.5498	NA	18.7966	NA	NA	23.7891	NA	NA	NA	22.7519	21.4702	NA	20.4094	NA	NA	NA	NA	NA	19.2736	21.2115	21.3458	22.3705	21.8298	NA	NA	25.5575	24.3317	NA	NA	24.0525	NA	24.0929	24.2596
Q9BXB4	OSBPL11	S179	M1	Q9BXB4_OSBPL11_S179_M1	NA	NA	NA	14.3486	NA	NA	NA	14.4294	NA	NA	15.2219	NA	NA	14.1522	NA	NA	NA	NA	NA	NA	NA	NA	NA	NA	NA	NA	NA	NA	NA	14.2	NA	NA	NA	NA	15.4046	NA	NA	NA	NA	15.1064	15.158	NA	17.2595	16.6049	NA	14.9951	NA	NA	NA	16.6333	NA	NA	17.3528	18.2024	NA	NA	12.9627	NA	NA	15.3271	NA	NA	NA	NA	14.8448	NA	NA	NA	NA	NA	NA	NA	NA	NA	NA	NA	NA	NA	NA	14.1158	NA	NA	NA	NA	NA	NA	NA	NA	NA	NA	NA	NA	NA	NA	NA	NA	12.8518	NA	NA	NA	NA	NA	NA	NA	NA	NA	NA	NA	14.668	NA	16.6171	NA	NA	NA
Q9BXB4	OSBPL11	S179	M2	Q9BXB4_OSBPL11_S179_M2	NA	18.192	NA	NA	NA	NA	NA	NA	NA	NA	NA	NA	20.2788	NA	19.1089	NA	NA	NA	24.422	NA	18.1406	21.6008	18.1906	23.4112	NA	20.2721	20.0317	NA	21.9222	20.6562	19.9834	NA	23.4305	NA	NA	NA	NA	NA	NA	NA	NA	NA	NA	NA	NA	NA	NA	NA	NA	NA	NA	NA	NA	NA	NA	18.8889	NA	NA	NA	19.1311	NA	23.6879	NA	NA	22.0007	NA	19.9957	18.6679	18.4185	NA	20.0977	NA	NA	NA	NA	NA	NA	NA	NA	23.9575	24.1712	NA	NA	NA	23.0743	20.4183	22.5535	NA	NA	NA	NA	NA	NA	NA	NA	NA	NA	NA	NA	NA	NA	NA	NA	18.7374	NA	NA	NA	NA	NA	23.0072	22.0033	NA	21.1515	NA
Q9BXB4	OSBPL11	S179	M3	Q9BXB4_OSBPL11_S179_M3	23.5164	NA	NA	30.331	24.2699	NA	22.1807	23.7585	NA	NA	22.2035	NA	21.7037	NA	NA	23.2807	NA	22.5147	NA	NA	NA	NA	NA	NA	23.5117	NA	21.1649	NA	24.8572	NA	21.628	NA	NA	24.0052	25.1355	NA	20.2184	24.1446	NA	NA	NA	NA	23.3406	27.2067	NA	26.8521	23.6245	27.3392	NA	21.9116	NA	NA	20.6309	NA	NA	NA	23.2104	23.3763	23.6503	NA	25.8346	NA	NA	NA	25.7235	NA	NA	NA	NA	NA	23.1726	NA	NA	NA	NA	26.581	NA	22.1094	NA	NA	NA	NA	23.2975	NA	22.7709	NA	24.7549	NA	27.3993	25.2937	NA	NA	22.8573	21.3578	22.4375	27.8678	23.3675	NA	NA	27.7352	NA	NA	NA	25.6192	NA	NA	NA	25.2975	24.9528	23.5427	25.0183	24.6022	24.4541	25.2254
Q9BXB4	OSBPL11	S181	M1	Q9BXB4_OSBPL11_S181_M1	22.0105	21.2428	22.4629	21.909	22.0282	22.3385	20.0024	21.9782	21.4494	21.7864	22.6499	22.529	21.8069	21.9401	21.6424	21.8151	21.5653	21.7735	22.6655	22.4695	22.8897	22.5041	22.6404	22.8598	22.4751	22.2891	22.4193	22.5071	22.1866	22.6128	22.5172	22.5764	22.8806	22.8074	22.4261	22.5367	21.8761	22.088	21.6116	21.988	21.8744	21.6685	20.8879	22.1781	22.1297	22.4836	22.2355	22.0514	22.779	22.8183	22.8138	23.031	23.0646	23.024	22.8003	22.5156	22.6987	22.3906	22.252	22.85	22.6947	21.9708	22.6329	22.5426	22.6577	22.7306	22.8721	22.6473	22.3607	22.7388	23.0007	22.4265	22.35	22.4406	22.4662	22.4346	22.5819	22.7093	23.0683	22.9469	22.0177	22.4218	22.8592	22.6502	17.9313	21.5466	21.7972	21.9532	22.5175	22.1789	21.9063	22.346	22.4295	22.2324	21.9221	22.5422	22.1521	22.3476	22.7377	22.3835	22.6522	22.4351	22.0023	21.982	22.9229	21.5265	21.1056	22.6232	21.9665	22.173	21.6948	22.1058	22.3668	22.124
Q9BXB4	OSBPL11	S181	M2	Q9BXB4_OSBPL11_S181_M2	23.5725	22.8058	23.6552	23.2373	23.4576	23.7422	21.2346	23.019	21.9901	22.4479	22.9257	22.842	22.5518	22.279	22.6369	22.7363	22.4524	22.6241	23.513	23.3146	22.1733	23.0805	22.4943	23	23.4993	24.1044	23.5604	23.2062	23.3921	23.4101	22.2395	24.423	22.3098	22.0888	22.9738	20.7228	23.5356	23.3436	23.3273	23.2247	23.3835	22.9588	23.4603	23.4894	21.7532	23.4943	23.084	23.7294	23.4001	23.5468	23.1582	23.2569	23.3006	23.8958	22.7991	23.0617	22.5743	23.4761	23.1982	22.023	23.7322	23.6948	23.5135	23.1143	23.567	23.9052	23.1921	22.8699	22.9686	23.046	22.2201	23.0516	22.3878	23.3938	23.4452	22.9258	23.7198	23.7094	23.7864	23.9956	23.3197	23.1572	22.6374	24.0077	22.5689	23.0538	22.7707	23.0707	23.4547	23.574	23.3854	23.5749	23.5623	22.9741	23.6374	23.2819	23.183	23.5693	23.4112	23.5828	23.3526	23.6191	25.8123	23.3937	23.2072	21.4504	22.4394	23.3969	23.3473	23.4587	22.8763	23.1844	22.7676	23.63
Q9BXB4	OSBPL11	S181	M3	Q9BXB4_OSBPL11_S181_M3	22.7829	24.1755	21.1534	19.9346	25.3509	21.3789	23.3048	23.2163	22.7842	23.1945	22.2196	22.0247	22.8742	22.2345	NA	19.3988	NA	22.7848	18.2859	NA	NA	NA	NA	NA	21.1246	22.7942	20.976	22.2053	21.2638	21.1041	21.7016	22.8323	23.0567	23.9873	22.0282	22.2814	20.4885	23.5831	22.1634	NA	NA	NA	NA	27.4769	NA	26.7788	NA	27.2666	24.2282	22.5347	22.4276	20.2359	22.0113	21.8386	18.7608	NA	NA	NA	NA	23.8707	21.9189	22.5868	NA	22.7397	21.6195	22.0377	22.6949	24.7024	21.6588	23.0256	23.4956	22.74	22.0355	21.9762	22.2917	26.4817	22.1136	21.7978	23.7204	NA	23.5075	22.885	23.077	21.9785	24.3242	22.0986	20.6264	NA	26.7383	21.1279	20.4461	23.3803	23.1275	21.2773	24.0944	27.7678	23.2829	22.5157	23.8172	22.8913	23.941	23.7395	22.7841	21.5969	NA	NA	26.6929	20.01	21.0874	23.8128	NA	23.9383	20.3133	21.9521
Q9BXB4	OSBPL11	S184	M1	Q9BXB4_OSBPL11_S184_M1	NA	14.6601	NA	NA	14.4884	18.286	20.7845	NA	NA	18.9184	17.4909	NA	NA	NA	19.7344	NA	NA	21.0522	NA	NA	NA	NA	NA	NA	NA	15.1611	15.6131	NA	20.9538	NA	NA	NA	NA	NA	NA	NA	20.1356	NA	NA	NA	NA	NA	21.7679	NA	NA	19.0571	18.2071	18.4323	NA	NA	NA	20.2782	NA	NA	NA	NA	19.4957	NA	NA	NA	NA	NA	NA	NA	NA	NA	20.2383	19.421	NA	15.3606	19.8302	20.4163	NA	NA	18.9043	NA	NA	NA	NA	NA	18.9994	NA	NA	NA	20.1604	19.5865	21.6207	NA	NA	NA	NA	NA	17.5926	NA	NA	19.6656	19.7442	NA	NA	18.3316	NA	NA	21.5922	NA	NA	19.8519	20.5181	NA	19.0539	18.6823	15.0345	NA	NA	19.8566
Q9BXB4	OSBPL11	S184	M2	Q9BXB4_OSBPL11_S184_M2	19.3071	20.7056	NA	21.8797	21.6607	22.8362	19.0664	NA	19.2967	NA	18.8548	19.4316	19.6988	19.8766	19.3267	21.3661	19.8514	19.801	21.2745	21.9696	21.3521	19.8593	19.8961	21.1409	19.727	22.7469	20.0103	20.6888	23.6581	21.4193	20.7605	22.7034	21.9162	22.4722	21.5047	22.9542	20.8709	20.0773	20.5625	20.3454	20.5446	20.1238	23.2161	23.5242	22.2096	21.2014	19.1203	18.5328	22.6694	20.1714	21.1549	21.6879	21.3673	20.557	21.1635	21.8105	21.9031	20.0473	21.345	22.4169	20.5086	21.4055	20.1369	20.2575	20.7155	21.1359	NA	20.3648	19.8961	19.9027	20.3452	20.5711	21.6933	22.306	20.6401	20.4503	18.685	20.0124	20.2969	20.172	19.725	20.8718	22.6722	19.6926	20.819	21.0779	21.0397	21.1441	21.7652	21.465	21.2112	22.0374	18.7114	19.7545	21.2334	19.8855	21.8592	22.0273	21.3714	20.5244	20.3465	21.2055	22.6322	20.0025	20.9522	22.2666	20.5321	19.9778	20.9106	21.7141	18.8168	21.3625	21.7481	21.479
Q9BXB4	OSBPL11	S184	M3	Q9BXB4_OSBPL11_S184_M3	NA	25.7313	23.0713	21.4728	26.0661	23.3427	25.497	23.1779	24.9081	24.7326	24.6494	23.5805	22.952	NA	NA	NA	NA	22.4253	19.1509	NA	NA	NA	NA	NA	22.9592	24.3017	NA	24.1329	23.1062	22.9197	22.759	23.78	23.0764	23.3116	23.6128	23.9396	20.129	23.4691	23.7192	NA	NA	NA	23.1237	27.1173	24.2729	26.7627	23.4076	27.2498	25.5997	22.1752	23.9834	21.7917	24.2528	23.3768	20.3167	NA	22.9936	23.1595	23.4335	24.7357	23.5674	NA	NA	24.4068	21.4699	NA	24.2022	26.2419	24.6705	24.6045	22.9757	24.2959	23.5913	23.5143	23.1245	25.0563	NA	22.4002	25.2762	NA	25.0633	24.2984	24.5553	23.5167	22.5541	23.6368	22.6536	NA	26.1331	22.0739	22.0019	24.9361	22.7679	20.6992	26.0416	26.3332	25.0013	24.2758	25.373	24.4471	25.3856	25.2035	24.5102	23.4787	NA	NA	28.36	24.0066	NA	23.4533	23.7273	23.3159	23.7678	23.6113
Q9BXB4	OSBPL11	S189	M1	Q9BXB4_OSBPL11_S189_M1	21.8346	20.4874	21.2826	21.266	21.2328	21.5779	19.7152	20.1784	19.3447	19.1616	18.5067	18.3286	20.3427	19.9582	20.442	20.4843	20.5582	20.7151	20.0323	19.9832	20.5397	20.4546	21.0793	20.1124	18.8395	19.2677	19.2737	19.3863	19.9831	19.9683	21.6894	20.8997	21.0643	21.0906	21.4222	21.198	19.6531	19.8655	19.2078	19.1042	20.0544	20.7291	19.6608	19.3694	20.6961	20.036	20.0948	20.6634	18.9169	17.2212	19.5615	18.834	18.0314	17.5046	19.7151	20.1255	19.2062	19.3	20.0667	19.129	20.7293	21.2091	20.8071	21.0347	21.345	20.3112	17.612	19.5408	20.57	18.3839	20.084	19.2314	20.8044	20.011	20.139	19.9178	20.6951	19.882	19.8028	18.9921	19.8133	19.3403	19.2505	18.7315	20.9996	21.3888	20.9415	20.8149	20.9161	20.3968	21.8602	20.7442	20.1042	20.817	22.0418	20.9193	19.1284	20.6468	18.2801	19.5982	20.2859	20.0287	20.2428	20.7703	19.7634	20.8848	21.0416	20.5355	21.1434	19.6335	20.8788	20.6769	20.5523	20.3894
Q9BXB4	OSBPL11	S194	M1	Q9BXB4_OSBPL11_S194_M1	NA	NA	17.6565	NA	NA	16.2794	NA	NA	NA	NA	NA	NA	NA	14.9618	NA	15.5554	15.3805	NA	NA	15.9193	15.9771	16.4041	16.1251	NA	NA	NA	NA	15.4577	NA	NA	NA	NA	NA	NA	NA	NA	NA	NA	NA	NA	15.0587	15.9289	NA	NA	NA	NA	NA	NA	NA	NA	NA	NA	NA	NA	NA	NA	NA	NA	NA	NA	NA	NA	NA	NA	NA	NA	NA	NA	NA	NA	16.4473	NA	NA	NA	NA	NA	NA	NA	15.0452	13.8253	14.9946	NA	NA	15.1375	NA	NA	NA	NA	NA	NA	NA	NA	NA	NA	NA	NA	NA	NA	NA	NA	NA	NA	NA	NA	NA	NA	NA	NA	NA	NA	NA	16.226	NA	NA
Q9BXW6	OSBPL1A	S499	M1	Q9BXW6_OSBPL1A_S499_M1	15.0741	16.5738	14.9709	15.9516	15.1941	14.9752	15.0754	15.0004	14.9394	15.1487	14.887	14.562	14.4634	NA	NA	14.6493	14.6747	13.9125	14.7565	14.5931	15.2946	15.1862	14.9679	14.3541	15.3628	14.5252	15.2557	15.1392	15.0966	15.087	14.5364	14.6016	14.9762	15.2074	14.982	14.6002	15.4459	15.2691	15.5816	14.9114	15.3533	14.4092	14.5614	14.6923	15.2266	15.0003	14.5654	14.536	14.2767	14.4126	14.6593	14.2057	14.4742	14.6305	NA	14.5082	NA	NA	NA	14.7258	15.1948	15.8682	15.8445	15.4231	15.489	15.7268	14.73	14.9091	15.285	15.0762	14.8935	14.5858	14.6015	14.5335	14.6693	14.7887	14.5108	14.6183	15.5908	15.528	16.2704	16.1404	14.8345	15.946	16.0451	NA	NA	NA	14.6891	14.3094	15.5246	15.2325	15.3055	15.4142	15.5274	14.8015	15.9191	14.8914	15.3955	15.4282	14.835	15.3986	14.6652	15.2106	15.1806	15.3565	15.2667	15.1243	NA	NA	14.1503	NA	NA	NA
Q9BXW6	OSBPL1A	S509	M1	Q9BXW6_OSBPL1A_S509_M1	NA	NA	NA	NA	NA	NA	NA	NA	NA	NA	NA	NA	NA	14.483	14.688	NA	NA	NA	NA	NA	NA	NA	NA	NA	NA	NA	NA	NA	NA	NA	NA	NA	NA	NA	NA	NA	NA	NA	NA	NA	NA	NA	NA	NA	NA	NA	NA	NA	NA	NA	NA	NA	NA	NA	NA	NA	NA	14.5304	NA	NA	NA	NA	NA	NA	NA	NA	NA	NA	NA	NA	NA	NA	NA	NA	NA	NA	NA	NA	NA	NA	NA	NA	NA	NA	NA	14.3218	NA	NA	NA	NA	NA	NA	NA	NA	NA	NA	NA	NA	NA	NA	NA	NA	NA	NA	NA	NA	NA	NA	13.5723	13.2646	NA	13.6615	NA	13.9277
Q9H4L5	OSBPL3	S437	M1	Q9H4L5_OSBPL3_S437_M1	15.5134	18.409	NA	16.7955	17.7939	15.5842	17.7098	NA	18.2346	14.621	14.5448	18.0837	15.1385	16.1032	NA	NA	NA	NA	NA	NA	NA	NA	NA	NA	14.6582	NA	NA	NA	NA	14.757	NA	NA	NA	14.0715	NA	14.3699	15.1727	15.2263	NA	14.488	NA	NA	14.5465	NA	NA	NA	NA	NA	17.5968	18.3071	15.9034	NA	16.6061	15.6578	NA	NA	NA	17.426	NA	NA	14.2995	14.2447	14.0191	13.4933	NA	NA	17.6181	NA	NA	NA	NA	14.7172	NA	NA	15.2126	NA	NA	NA	18.44	NA	18.0387	17.6782	NA	18.2168	15.3941	NA	NA	14.4923	14.7147	14.7892	18.6607	18.4507	NA	18.4528	18.7587	17.8803	18.4197	NA	18.6059	18.5594	NA	18.0518	15.3739	16.1489	15.5641	NA	15.6297	15.7979	15.3053	15.0825	NA	15.3905	NA	15.4438
Q9BZF3	OSBPL6	S32	M1	Q9BZF3_OSBPL6_S32_M1	NA	NA	NA	NA	17.5482	NA	17.38	NA	NA	NA	15.3047	15.4849	16.6299	NA	NA	NA	NA	NA	15.2129	14.8186	NA	15.397	NA	14.5598	14.5793	NA	15.0417	NA	NA	14.984	NA	14.4833	NA	NA	15.8706	14.9884	14.7568	NA	NA	NA	NA	NA	NA	NA	NA	NA	14.1569	15.6245	13.8285	NA	13.7044	NA	11.5568	13.546	NA	NA	NA	14.0618	NA	NA	16.0331	16.7178	NA	NA	16.6335	16.0044	14.2516	NA	NA	14.9335	NA	NA	NA	NA	NA	15.7278	NA	NA	NA	NA	16.8661	NA	NA	16.558	NA	14.6293	NA	NA	14.5213	13.5136	NA	NA	15.2812	NA	NA	15.9326	NA	NA	14.7062	14.4082	NA	NA	NA	NA	14.5105	NA	NA	NA	16.3628	NA	NA	NA	NA	NA
Q9BZF3	OSBPL6	S343	M1	Q9BZF3_OSBPL6_S343_M1	15.7046	15.6558	NA	NA	16.057	NA	NA	NA	NA	NA	NA	NA	NA	NA	NA	NA	NA	NA	NA	NA	15.7902	NA	NA	NA	15.9177	NA	NA	NA	NA	NA	NA	NA	NA	NA	NA	NA	NA	NA	NA	NA	NA	NA	NA	NA	NA	NA	NA	NA	NA	NA	NA	NA	15.9326	NA	NA	NA	NA	NA	NA	NA	NA	NA	NA	NA	NA	NA	NA	NA	16.0401	NA	NA	16.1498	NA	NA	NA	NA	NA	NA	NA	NA	NA	NA	16.0728	NA	NA	15.8116	NA	NA	NA	NA	15.7559	NA	NA	16.0533	NA	NA	NA	NA	15.3287	NA	NA	16.3289	15.4886	NA	NA	NA	15.1912	15.1988	NA	NA	NA	NA	NA	15.9188
Q9BZF3	OSBPL6	S344	M1	Q9BZF3_OSBPL6_S344_M1	NA	NA	15.8344	16.5778	NA	15.5124	NA	NA	NA	15.5906	NA	NA	NA	NA	NA	NA	NA	NA	NA	16.1778	NA	15.8915	16.1504	15.7703	NA	NA	16.6378	16.0593	NA	NA	NA	NA	NA	15.6051	15.9692	NA	NA	NA	NA	NA	NA	NA	14.8436	NA	15.1531	NA	NA	NA	16.0227	NA	15.9786	NA	NA	16.0085	15.5246	NA	NA	16.1599	15.917	NA	NA	NA	NA	NA	NA	NA	15.2886	15.8549	NA	16.2588	16.4832	NA	NA	NA	NA	NA	NA	NA	16.39	16.1403	16.5964	16.3313	NA	16.4815	16.4251	NA	16.1699	15.7454	15.8021	15.745	NA	16.0592	15.9213	NA	15.8112	16.2556	15.9169	NA	NA	NA	NA	NA	NA	NA	NA	15.7062	NA	NA	NA	NA	14.9976	15.7652	15.4754	NA
Q9BZF3	OSBPL6	S359	M1	Q9BZF3_OSBPL6_S359_M1	NA	NA	NA	NA	NA	NA	NA	NA	NA	NA	NA	NA	NA	NA	NA	NA	NA	15.0697	NA	NA	NA	NA	NA	NA	NA	NA	NA	NA	NA	NA	NA	15.8701	NA	NA	NA	NA	NA	NA	NA	NA	NA	NA	NA	15.5912	NA	NA	15.0733	NA	NA	NA	NA	16.1602	NA	NA	NA	NA	NA	NA	NA	15.8533	NA	NA	NA	NA	NA	NA	NA	NA	NA	NA	NA	NA	NA	NA	NA	NA	NA	NA	NA	NA	NA	NA	NA	NA	NA	NA	NA	NA	NA	NA	NA	NA	NA	NA	NA	NA	NA	15.5484	NA	15.3877	15.8934	NA	NA	NA	15.7403	NA	NA	NA	NA	NA	NA	NA	NA	NA
Q9BZF3	OSBPL6	S35	M1	Q9BZF3_OSBPL6_S35_M1	17.5503	17.7762	17.0288	17.7469	NA	17.3702	NA	16.2242	17.2079	16.2706	NA	NA	NA	14.5932	15.0671	15.6009	16.0884	15.6943	NA	NA	15.9339	NA	15.7221	NA	NA	14.2182	NA	14.0011	14.6524	NA	16.3884	NA	15.4083	15.2233	NA	NA	NA	14.5363	14.0961	13.4602	14.7581	17.1654	14.0626	NA	15.1406	14.038	NA	NA	NA	NA	NA	12.4535	NA	NA	13.0173	16.67	NA	NA	14.0157	13.5185	NA	NA	16.3134	16.4172	NA	NA	NA	15.0113	15.5865	NA	14.5266	14.8509	16.74	16.3019	16.5632	NA	16.2331	15.3773	15.939	14.9831	NA	16.6881	17.354	NA	17.993	NA	16.2464	14.5028	NA	NA	17.2588	14.5832	NA	16.4975	17.4998	NA	16.7175	15.1653	NA	NA	15.8734	15.6467	14.5851	16.56	NA	16.0272	17.1931	15.7696	NA	NA	16.621	14.5751	14.7716	13.7825
Q9BZF3	OSBPL6	S44	M1	Q9BZF3_OSBPL6_S44_M1	21.9839	22.7814	22.0499	23.0508	21.9881	21.9195	20.6735	20.7623	20.5552	20.6638	21.1567	20.9615	21.1475	21.2881	21.2741	21.0739	21.2132	21.3634	21.6814	21.6031	20.8907	21.5406	20.7461	21.2255	22.3684	22.0497	22.3056	21.8509	22.1362	22.1707	21.1513	21.7219	20.4589	21.5552	21.2667	21.3663	21.9848	21.8016	21.812	21.6124	21.8407	21.2647	21.0683	21.5066	20.955	21.3715	21.5073	21.383	21.5888	21.788	21.6184	21.2343	21.5729	21.8414	21.1485	20.7439	20.8994	21.3813	21.0826	21.0104	21.758	21.9142	21.6304	21.5476	21.7532	22.0495	21.6546	21.6228	22.0147	21.5923	21.4927	21.5627	20.9619	20.8824	20.9693	20.8526	20.8931	21.1531	22.8759	22.3521	24.3005	23.1303	21.5748	23.8432	22.9611	21.147	20.9313	21.1702	21.3228	21.5578	21.7697	22.1218	21.8355	21.5843	21.9309	21.4627	22.6494	21.0656	21.373	21.3676	21.1029	21.4492	21.3421	21.8879	21.4108	21.0911	21.3368	21.8517	21.2408	21.5361	21.1931	21.3926	21.156	21.6113
Q9BZF3	OSBPL6	T356	M1	Q9BZF3_OSBPL6_T356_M1	NA	NA	NA	NA	NA	NA	NA	15.7358	NA	NA	NA	15.5101	NA	NA	NA	15.0722	NA	NA	NA	NA	NA	NA	NA	NA	NA	NA	NA	NA	NA	NA	NA	NA	NA	NA	NA	NA	NA	NA	15.2563	15.8104	NA	NA	NA	NA	NA	NA	NA	NA	NA	16.2603	NA	NA	NA	NA	NA	NA	NA	NA	NA	NA	NA	NA	NA	NA	NA	NA	NA	NA	NA	NA	NA	NA	NA	NA	NA	NA	NA	NA	NA	NA	NA	NA	NA	NA	NA	NA	NA	NA	NA	NA	NA	NA	NA	NA	NA	NA	NA	NA	NA	NA	NA	NA	NA	NA	NA	NA	NA	NA	15.9471	NA	NA	NA	NA	NA
Q9BZF1	OSBPL8	S328	M2	Q9BZF1_OSBPL8_S328_M2	NA	16.552	NA	15.4885	NA	NA	NA	NA	13.8548	NA	NA	NA	NA	NA	NA	NA	NA	NA	NA	NA	NA	NA	NA	NA	NA	NA	NA	NA	NA	NA	NA	NA	NA	NA	NA	NA	NA	NA	NA	NA	NA	NA	NA	NA	NA	NA	NA	NA	NA	NA	NA	NA	NA	NA	NA	NA	NA	NA	NA	NA	NA	NA	NA	NA	NA	NA	11.9352	NA	NA	NA	NA	NA	NA	NA	NA	NA	NA	NA	15.9884	14.3779	17.969	16.5777	NA	16.1793	16.9013	NA	15.4312	NA	NA	NA	NA	NA	NA	NA	NA	NA	NA	NA	NA	NA	NA	NA	NA	NA	13.5495	13.7627	NA	NA	NA	NA	NA	NA	NA	NA
Q9BZF1	OSBPL8	S331	M2	Q9BZF1_OSBPL8_S331_M2	NA	17.3829	NA	15.9405	NA	NA	16.9446	NA	14.7833	15.5705	NA	14.3346	NA	NA	NA	NA	NA	NA	NA	NA	NA	NA	NA	NA	NA	NA	NA	NA	NA	NA	NA	14.0767	15.0669	16.2395	16.3814	16.2305	NA	15.0888	NA	NA	NA	NA	NA	NA	NA	NA	NA	NA	11.5144	NA	15.0665	NA	NA	11.6291	NA	NA	NA	14.0699	NA	NA	NA	NA	NA	NA	NA	10.6723	15.457	14.1583	NA	NA	NA	NA	NA	NA	11.3501	NA	NA	NA	18.1701	16.1075	18.8082	16.9126	16.0197	17.1344	16.7898	NA	16.1592	NA	NA	NA	NA	NA	NA	NA	NA	NA	16.1072	NA	NA	NA	NA	13.8337	NA	14.9136	14.2775	14.4907	14.054	NA	NA	NA	NA	NA	NA	NA
Q9BZF1	OSBPL8	S808	M3	Q9BZF1_OSBPL8_S808_M3	NA	NA	NA	NA	NA	NA	NA	NA	NA	14.9157	NA	NA	NA	NA	NA	NA	NA	NA	NA	NA	NA	NA	NA	NA	NA	NA	NA	NA	NA	NA	NA	NA	NA	NA	NA	NA	NA	NA	NA	NA	NA	NA	NA	NA	NA	NA	NA	NA	NA	NA	NA	NA	NA	NA	NA	NA	NA	NA	NA	NA	NA	NA	NA	NA	NA	NA	NA	NA	NA	NA	NA	NA	NA	NA	NA	NA	NA	NA	NA	NA	NA	NA	13.4185	NA	NA	NA	NA	NA	NA	NA	NA	NA	NA	NA	NA	NA	NA	NA	NA	NA	NA	14.924	NA	NA	NA	NA	NA	NA	NA	NA	NA	NA	NA	NA
Q9BZF1	OSBPL8	S814	M3	Q9BZF1_OSBPL8_S814_M3	14.8048	19.588	13.4541	18.0979	15.4046	14.2886	16.9408	15.9891	14.0345	15.6394	15.7199	16.2122	15.9885	14.8461	11.7195	11.3843	13.2159	15.8304	14.4716	14.0117	NA	14.4118	11.7879	14.191	16.5545	17.0364	17.0344	15.8196	16.903	16.0293	16.2204	16.148	16.7947	18.2476	15.3749	16.7165	16.5751	18.0444	15.9199	15.3001	15.2017	11.6267	15.4132	15.6298	13.4254	16.6268	14.0578	15.4064	11.7715	11.7179	11.5055	NA	12.8112	11.9796	NA	12.6491	12.3069	12.048	NA	13.8937	NA	15.2484	15.5435	15.4008	15.9699	16.3136	17.1949	16.5383	16.5154	16.5231	16.259	15.9851	10.7646	13.8757	13.4008	NA	13.1035	14.1082	19.4858	19.1715	NA	19.3761	15.2802	19.7051	19.1383	16.4901	16.4955	14.5831	15.3483	15.6009	11.8497	14.7658	16.5371	13.1405	10.7519	13.9713	18.6479	14.3208	15.2482	11.5076	13.8429	13.7202	10.051	15.4294	9.87101	NA	12.9248	14.0045	14.949	13.8412	12.3391	13.4702	13.9603	12.0013
Q9BZF1	OSBPL8	S818	M3	Q9BZF1_OSBPL8_S818_M3	17.0074	21.7906	15.6566	20.3005	17.6071	16.4911	19.1434	18.1916	16.237	17.8419	17.9225	18.4147	18.191	17.0486	13.9221	13.5868	15.4184	18.033	16.6742	16.2142	NA	16.6144	13.9905	16.3935	18.757	19.2389	19.2369	18.0221	19.1056	18.2318	18.423	18.3505	18.9973	20.4502	17.5775	18.919	18.7777	20.2469	18.1224	17.5027	17.4042	13.8293	17.0522	17.8324	15.628	18.8294	16.2604	17.609	13.974	13.9204	13.708	NA	15.0137	13.7307	NA	14.8516	14.5094	14.2506	NA	16.0962	NA	17.451	17.746	17.6033	18.1725	18.5162	19.3975	18.7408	18.7179	18.7256	18.4615	18.1876	12.9672	16.0782	15.6033	NA	15.3061	16.3107	21.6883	21.3741	NA	21.5786	17.3752	21.9077	21.3409	18.6926	18.6981	16.7857	17.5509	17.8034	14.0522	16.9683	18.7397	15.3431	12.9544	16.1738	20.8505	16.5234	17.4507	13.7101	16.0454	16.3757	12.2536	17.6319	12.0736	NA	15.1273	16.207	17.1515	16.0437	14.5416	15.6727	16.1629	14.2039
Q9BZF1	OSBPL8	T819	M3	Q9BZF1_OSBPL8_T819_M3	17.0074	21.7906	15.6566	20.3005	17.6071	16.4911	19.1434	18.1916	16.237	17.8419	17.9225	18.4147	18.191	17.0486	13.9221	13.5868	15.4184	18.033	16.6742	16.2142	NA	16.6144	13.9905	16.3935	18.757	19.2389	19.2369	18.0221	19.1056	18.2318	18.423	18.3505	18.9973	20.4502	17.5775	18.919	18.7777	20.2469	18.1224	17.5027	17.4042	13.8293	17.0522	17.8324	15.628	18.8294	16.2604	17.609	13.974	13.9204	13.708	NA	15.0137	13.7307	NA	14.8516	14.5094	14.2506	NA	16.0962	NA	17.451	17.746	17.6033	18.1725	18.5162	19.3975	18.7408	18.7179	18.7256	18.4615	18.1876	12.9672	16.0782	15.6033	NA	15.3061	16.3107	21.6883	21.3741	NA	21.5786	17.3752	21.9077	21.3409	18.6926	18.6981	16.7857	17.5509	17.8034	14.0522	16.9683	18.7397	15.3431	12.9544	16.1738	20.8505	16.5234	17.4507	13.7101	16.0454	16.3757	12.2536	17.6319	12.0736	NA	15.1273	16.207	17.1515	16.0437	14.5416	15.6727	16.1629	14.2039
Q9BZF1	OSBPL8	Y327	M2	Q9BZF1_OSBPL8_Y327_M2	NA	NA	NA	14.9254	NA	NA	16.284	NA	NA	14.91	NA	13.6741	NA	NA	NA	NA	NA	NA	NA	NA	NA	NA	NA	NA	NA	NA	NA	NA	NA	NA	NA	13.4161	14.4063	15.579	15.7209	15.57	NA	13.5655	NA	NA	NA	NA	NA	NA	NA	NA	NA	NA	10.8539	NA	14.406	NA	NA	10.9686	NA	NA	NA	13.4094	NA	NA	NA	NA	NA	NA	NA	10.0118	15.6935	13.4978	NA	NA	NA	NA	NA	NA	10.6896	NA	NA	NA	18.2219	15.3031	NA	14.2932	15.3592	16.7977	13.78	NA	NA	NA	NA	NA	NA	NA	NA	NA	NA	NA	15.4467	NA	NA	NA	NA	13.1732	NA	14.2531	NA	NA	13.3934	NA	NA	NA	NA	NA	NA	NA
Q96SU4	OSBPL9	S314	M1	Q96SU4_OSBPL9_S314_M1	15.9658	16.8315	19.7259	18.2095	NA	18.6976	NA	NA	14.9004	18.8385	18.4343	NA	NA	NA	NA	13.7524	NA	NA	16.1722	NA	NA	NA	15.5377	NA	NA	NA	18.1264	16.5517	17.8295	16.8863	NA	NA	17.7447	NA	NA	17.809	NA	NA	14.5522	NA	NA	NA	17.1543	17.3301	NA	NA	NA	16.0404	NA	NA	NA	NA	NA	NA	NA	17.5416	17.7015	18.3836	17.5143	NA	16.071	16.3271	17.782	NA	NA	NA	17.3499	16.1181	NA	NA	NA	NA	17.1635	16.9044	15.8586	17.3954	16.9053	17.166	16.7461	16.089	17.406	16.1758	NA	NA	NA	NA	17.1809	NA	NA	15.7963	NA	NA	17.0596	15.0645	NA	NA	17.6801	16.9351	NA	17.1931	17.6799	NA	NA	NA	NA	18.17	NA	NA	17.3215	NA	17.4863	NA	16.7376	15.1284
Q96SU4	OSBPL9	S317	M2	Q96SU4_OSBPL9_S317_M2	NA	17.3701	NA	NA	NA	NA	16.6044	NA	17.7262	NA	NA	NA	NA	NA	16.5201	NA	NA	NA	NA	NA	NA	NA	NA	NA	NA	NA	NA	NA	NA	NA	NA	NA	NA	NA	NA	NA	NA	NA	NA	NA	NA	NA	NA	NA	NA	NA	NA	NA	NA	NA	NA	NA	NA	NA	17.0772	NA	NA	NA	NA	NA	NA	NA	NA	NA	NA	NA	NA	NA	NA	NA	NA	NA	NA	18.3389	NA	NA	NA	NA	NA	NA	NA	16.7587	NA	NA	NA	15.96	NA	NA	NA	NA	NA	NA	NA	NA	NA	NA	NA	NA	NA	NA	NA	17.5561	NA	NA	NA	NA	NA	NA	NA	NA	NA	NA	NA	NA
Q96SU4	OSBPL9	S319	M1	Q96SU4_OSBPL9_S319_M1	NA	NA	17.0682	17.3258	NA	17.4192	18.7143	NA	NA	NA	19.1207	18.3658	NA	NA	NA	NA	NA	NA	NA	NA	NA	NA	NA	NA	NA	NA	NA	NA	NA	NA	NA	NA	NA	NA	NA	NA	NA	NA	NA	NA	NA	NA	NA	NA	NA	NA	NA	NA	NA	17.839	NA	NA	NA	NA	NA	NA	NA	NA	NA	NA	18.2704	NA	18.7032	NA	NA	NA	NA	NA	18.4735	17.246	19.0696	NA	NA	NA	NA	NA	NA	NA	NA	NA	17.0816	18.0263	NA	18.1127	16.3689	NA	NA	17.6471	NA	NA	19.4976	18.0279	NA	18.1331	NA	NA	NA	NA	NA	NA	NA	NA	NA	NA	NA	NA	NA	17.1409	NA	NA	NA	NA	NA	NA
Q96SU4	OSBPL9	S319	M2	Q96SU4_OSBPL9_S319_M2	NA	17.6171	NA	NA	NA	17.4646	16.8513	16.9806	17.9732	18.23	20.58	18.5325	18.732	16.8554	16.7671	NA	15.5848	18.5046	19.6013	NA	20.8267	17.3575	19.3151	NA	NA	NA	18.7915	18.6193	NA	18.4266	NA	20.0396	19.7156	18.5392	NA	NA	NA	17.2882	19.6036	17.6153	NA	NA	19.3014	19.6914	19.9415	18.7643	NA	18.2998	16.4998	NA	20.423	17.7143	NA	16.6437	17.1136	NA	17.5509	NA	NA	NA	NA	19.3711	19.437	18.9103	18.5108	NA	20.4539	NA	NA	NA	NA	16.6893	NA	18.5859	NA	NA	21.0695	20.4639	17.7359	17.7084	NA	17.9953	19.0346	17.887	NA	16.207	NA	18.002	NA	NA	19.1056	NA	NA	19.4309	NA	NA	NA	18.0701	18.7952	18.6073	18.0615	17.8031	NA	NA	NA	18.0238	NA	NA	19.4509	NA	NA	18.6148	NA	NA
Q96SU4	OSBPL9	S324	M1	Q96SU4_OSBPL9_S324_M1	18.6475	19.643	NA	NA	NA	NA	17.6377	NA	18.48	19.3699	NA	NA	NA	NA	NA	NA	NA	NA	NA	NA	NA	NA	NA	NA	NA	NA	NA	NA	NA	NA	NA	NA	NA	17.8828	NA	NA	NA	NA	16.9861	NA	NA	NA	NA	NA	NA	NA	NA	NA	NA	NA	NA	NA	NA	18.608	NA	19.0422	NA	NA	NA	18.9466	19.2583	18.4873	18.9344	NA	18.5921	NA	NA	17.8331	NA	19.2508	NA	NA	19.1916	NA	NA	NA	18.5325	NA	19.4725	NA	NA	NA	20.901	NA	17.6296	NA	19.4601	NA	NA	NA	19.3695	17.7551	17.976	19.304	18.7864	18.4053	NA	NA	NA	NA	17.9956	NA	NA	NA	NA	NA	17.8615	NA	NA	NA	17.5213	NA	NA	NA
Q96SU4	OSBPL9	S324	M2	Q96SU4_OSBPL9_S324_M2	NA	19.8125	24.5845	21.5976	23.3483	22.1409	22.349	NA	21.1537	21.3824	21.6695	20.4431	20.7631	NA	NA	21.1489	20.1569	NA	21.648	21.0888	22.9746	21.4847	21.0782	22.0778	23.2891	21.9194	21.297	23.8271	21.1874	21.1078	23.2691	NA	23.1545	21.9778	23.2807	23.0256	21.5399	NA	22.0808	20.1815	20.4556	19.5239	21.8592	23.0718	23.0324	21.6203	20.3909	22.0459	21.557	16.1409	21.281	23.5889	20.7675	19.6552	24.0032	21.6123	22.9014	22.1733	NA	23.0726	23.2094	21.3586	22.8705	20.9372	22.3209	22.6184	22.2768	21.599	22.8985	22.0873	19.9039	21.095	23.9162	22.4	22.8352	22.1917	22.667	21.5379	22.1202	21.924	21.509	22.1221	19.5163	NA	21.0122	22.2132	21.6471	21.2904	20.2891	22.4006	23.2318	22.3632	22.3131	21.6583	22.3406	19.8981	23.5423	21.4042	22.3079	NA	21.6299	20.5816	20.7453	19.9538	NA	22.0396	18.9628	21.6604	20.1923	NA	NA	NA	21.0149	20.223
Q96SU4	OSBPL9	S325	M1	Q96SU4_OSBPL9_S325_M1	NA	NA	NA	NA	NA	NA	NA	NA	16.6232	16.5975	NA	NA	15.2161	NA	NA	NA	NA	NA	NA	15.053	NA	NA	NA	NA	NA	NA	NA	NA	NA	NA	NA	NA	NA	NA	NA	NA	NA	NA	NA	NA	NA	NA	NA	NA	NA	NA	NA	NA	NA	NA	NA	NA	NA	NA	NA	NA	NA	NA	NA	NA	NA	15.791	NA	NA	NA	NA	NA	NA	NA	NA	NA	NA	NA	NA	NA	NA	NA	NA	NA	NA	NA	NA	NA	NA	NA	NA	NA	NA	NA	NA	NA	NA	NA	NA	17.943	NA	NA	NA	NA	NA	NA	NA	NA	NA	NA	NA	NA	NA	NA	NA	NA	NA	NA	NA
Q96SU4	OSBPL9	S325	M2	Q96SU4_OSBPL9_S325_M2	22.6628	21.2509	24.5614	23.2981	23.6025	20.7989	19.3831	21.5808	20.627	NA	20.8515	19.6251	20.3389	NA	NA	20.331	NA	20.4864	21.8261	20.2708	NA	NA	NA	NA	21.2671	20.8277	21.0417	NA	20.3304	21.3695	22.5881	21.1047	NA	22.0535	20.3934	22.2076	19.8093	NA	NA	NA	20.7263	18.7059	21.2686	22.2538	21.3913	22.1185	21.3152	22.0339	20.6187	20.3083	NA	NA	19.9495	NA	NA	19.5932	21.4139	20.6757	NA	NA	21.0401	20.054	22.3996	20.6808	20.8736	20.3721	NA	20.3585	21.8676	23.2273	NA	21.1352	20.9212	19.2845	22.6531	20.5756	22.5085	22.1691	NA	20.8704	21.1338	20.9992	NA	19.5855	20.0161	21.3952	21.5456	20.4724	19.3081	21.5827	22.4461	21.2824	21.8246	21.1103	21.2946	NA	NA	21.0626	21.8828	NA	22.0385	19.9607	20.3003	20.0966	21.1725	NA	NA	20.441	NA	NA	NA	NA	20.1969	NA
Q96SU4	OSBPL9	S326	M1	Q96SU4_OSBPL9_S326_M1	NA	NA	NA	NA	17.9558	NA	NA	17.7783	NA	NA	NA	NA	18.7566	NA	NA	16.0606	NA	NA	NA	NA	NA	NA	NA	NA	NA	NA	NA	NA	NA	NA	18.2067	18.4832	NA	NA	18.2802	NA	NA	NA	NA	NA	NA	NA	NA	NA	NA	NA	NA	NA	NA	NA	NA	NA	NA	NA	NA	18.3827	NA	NA	NA	NA	NA	19.9826	NA	19.0721	NA	NA	NA	NA	NA	16.0503	NA	NA	NA	16.1788	NA	NA	18.9047	18.0274	NA	NA	NA	NA	NA	NA	NA	NA	18.4682	NA	NA	NA	NA	NA	NA	NA	NA	NA	18.7196	NA	NA	NA	NA	NA	NA	NA	NA	NA	NA	NA	NA	NA	NA	NA	NA	NA
Q96SU4	OSBPL9	S326	M2	Q96SU4_OSBPL9_S326_M2	23.1934	21.6965	NA	NA	24.3993	21.9662	NA	21.4877	20.5801	23.0213	NA	22.5947	21.0889	NA	21.3474	21.4137	18.4141	NA	20.6543	22.0992	23.3632	NA	NA	21.7303	20.1561	NA	20.0557	18.3466	20.3069	NA	NA	22.1272	20.5696	NA	21.0446	NA	22.0618	20.1836	23.0697	NA	21.6626	20.9905	21.752	NA	NA	NA	21.4325	21.5509	20.614	NA	20.2174	19.9115	22.6581	22.5992	21.629	20.3441	20.8029	NA	NA	NA	21.2502	NA	NA	20.6912	20.6913	19.4016	21.054	20.8895	NA	NA	22.8629	NA	23.7256	20.3943	22.6459	22.3844	21.9614	NA	19.443	19.639	22.2782	22.8448	21.4977	NA	NA	20.2183	NA	NA	19.9638	20.5723	NA	NA	NA	NA	22.0148	NA	NA	23.4167	23.3486	23.5789	NA	NA	20.9566	21.6069	21.4479	21.0565	20.9936	23.0414	17.3606	NA	20.5956	NA	18.9838	NA
Q96SU4	OSBPL9	S329	M1	Q96SU4_OSBPL9_S329_M1	NA	NA	NA	NA	16.7356	NA	18.1289	17.9473	NA	NA	NA	NA	16.8172	NA	NA	NA	16.3509	NA	16.4211	NA	18.4435	18.6039	NA	NA	NA	NA	NA	NA	NA	NA	NA	NA	17.9911	18.1939	NA	NA	NA	NA	NA	NA	NA	NA	17.989	NA	NA	NA	NA	NA	NA	NA	NA	NA	16.5148	NA	NA	NA	NA	NA	NA	17.8648	NA	17.3136	NA	NA	NA	18.0291	16.3636	NA	NA	NA	17.627	17.7422	NA	19.1673	19.2916	18.8067	18.1467	NA	16.3228	16.364	NA	18.1216	19.0777	17.6321	NA	NA	NA	NA	NA	NA	NA	NA	NA	NA	NA	NA	NA	NA	17.5999	18.0875	16.3433	16.7915	17.5837	NA	17.0879	18.8822	18.001	18.3368	NA	NA	NA	NA	NA	NA
Q96SU4	OSBPL9	S329	M2	Q96SU4_OSBPL9_S329_M2	22.5549	21.5294	24.4432	22.1572	22.9363	22.317	22.3671	20.7751	20.5856	23.0742	NA	22.1094	21.2378	20.5375	21.4003	21.4667	NA	20.8763	21.6872	22.1522	23.4161	NA	NA	21.1826	20.8178	20.7108	20.1086	21.3565	19.9589	21.7291	NA	NA	21.6441	21.405	21.8592	NA	22.253	20.2366	23.1227	NA	21.6541	21.0434	21.8971	NA	21.8732	22.2691	21.6355	21.6038	20.1665	19.0319	20.2116	21.3246	22.7111	22.6522	22.062	21.3101	21.0625	20.9947	NA	21.424	NA	NA	NA	20.7441	20.7443	21.715	20.6289	20.1242	20.8232	22.139	22.9159	NA	23.8884	20.6691	22.5632	22.4374	22.3234	22.6333	20.7431	18.3302	20.4191	22.2455	21.0796	NA	NA	20.2713	NA	NA	20.3589	20.6252	22.1698	21.2873	21.4688	22.0212	21.0775	21.0124	21.479	22.6983	20.6912	23.6319	21.7622	NA	21.8079	21.5303	21.1831	NA	21.0981	22.2947	19.96	NA	20.6485	NA	NA	19.0213
Q96SU4	OSBPL9	T322	M1	Q96SU4_OSBPL9_T322_M1	20.0174	19.2332	18.0644	17.9035	17.1093	18.0373	NA	NA	NA	16.2309	15.7774	NA	NA	NA	NA	16.0309	17.973	16.8121	19.8081	17.5823	19.8265	18.3095	18.1219	18.4218	16.6724	18	16.9824	18.0081	17.6787	17.2673	18.8322	18.0793	17.8532	NA	18.1812	NA	16.4111	17.3294	15.8223	16.7381	17.2454	18.3572	17.68	17.0365	18.4146	17.6923	18.1058	18.3003	16.7963	17.4681	17.2275	17.8282	16.9092	16.7814	16.6967	18.6704	17.4661	18.2131	18.2375	16.0802	NA	NA	NA	18.6275	18.6498	18.7244	16.7373	17.5326	NA	18.6564	17.9272	16.5849	18.9609	NA	19.2059	18.3547	NA	NA	17.0074	16.8884	17.9906	18.2088	19.705	NA	17.336	NA	NA	NA	19.2969	NA	19.6272	NA	17.3215	18.8113	18.5244	18.0249	NA	17.0058	18.7	NA	16.7171	17.1652	17.8142	18.4387	18.2142	18.5919	18.9321	18.1104	NA	NA	18.1441	NA	NA	15.1775
Q96SU4	OSBPL9	T322	M2	Q96SU4_OSBPL9_T322_M2	23.4774	21.7345	24.1136	22.2026	23.0441	21.5138	22.8761	19.3948	22.4207	20.8849	23.3085	22.8867	22.1761	21.9225	20.668	NA	17.9991	21.2525	20.799	NA	22.7974	21.536	22.0748	NA	NA	NA	20.2085	21.0335	NA	21.1551	22.8249	22.4033	22.1764	21.1503	NA	NA	21.6964	20.0167	21.8493	20.763	18.6063	NA	21.7157	22.1056	22.3557	20.6619	19.7833	19.9753	21.0207	NA	19.438	20.1286	20.1098	19.3446	19.2812	22.6755	19.9652	NA	NA	NA	23.5696	21.5799	21.9722	21.5279	22.1066	20.6541	20.7593	18.0703	19.143	NA	19.5934	20.2105	24.5325	NA	NA	22.4617	22.3688	22.8782	22.985	20.1226	21.2911	21.5029	21.1938	20.6472	21.4474	NA	19.7086	20.4162	NA	NA	22.7829	NA	21.9244	22.0997	22.9301	20.6806	22.4672	20.8282	21.698	21.3358	22.7447	20.0544	NA	21.1647	NA	21.4887	19.8525	21.5666	20.8428	NA	NA	21.029	18.7435	19.2647
P22059	OSBP	S190	M1	P22059_OSBP_S190_M1	NA	16.548	NA	NA	NA	NA	NA	NA	NA	NA	NA	NA	NA	NA	NA	NA	NA	NA	NA	NA	NA	NA	NA	NA	NA	NA	NA	NA	NA	NA	NA	NA	NA	NA	NA	NA	NA	NA	NA	NA	NA	NA	NA	NA	NA	NA	NA	NA	NA	NA	NA	NA	NA	NA	NA	NA	NA	NA	NA	NA	NA	NA	NA	NA	NA	NA	NA	NA	17.909	NA	NA	NA	NA	18.0097	NA	17.1741	NA	NA	NA	NA	NA	NA	NA	NA	16.7609	NA	NA	NA	16.8422	16.363	NA	NA	NA	NA	NA	NA	NA	NA	NA	NA	NA	NA	NA	NA	NA	18.6371	17.13	15.3025	NA	NA	NA	NA	16.1193	NA
P22059	OSBP	S190	M2	P22059_OSBP_S190_M2	22.5327	22.6653	23.1126	22.5115	23.4589	22.9336	23.0894	22.733	23.0366	23.1916	23.3192	23.4071	23.0633	22.8748	23.2096	22.607	22.6263	23.0622	22.8781	23.2332	22.3857	22.3685	22.6658	22.0689	23.0277	21.8801	22.6146	23.0381	22.6721	23.0112	23.3697	23.2467	23.238	23.2178	23.3846	23.3572	23.0639	22.8886	23.0484	22.9778	22.8674	23.0435	23.6607	23.6145	23.4849	23.4796	23.4238	23.6657	23.6363	23.4915	23.433	23.155	23.2589	23.2846	22.9121	22.973	22.9223	22.6315	22.9522	23.2646	22.6577	22.577	22.635	22.7549	22.3996	22.0203	23.0186	22.7616	21.9473	22.7966	22.4026	22.6945	21.4269	22.5538	22.4241	21.9351	22.4383	22.7133	23.5872	23.7178	23.254	23.6719	23.3919	23.7864	22.8769	22.9799	22.9229	23.093	23.1991	23.2292	22.2718	22.844	22.8811	22.953	23.1571	23.3099	23.3316	22.8431	23.0145	23.353	23.1964	23.327	22.4007	22.1471	22.2181	22.5036	22.1693	22.0246	22.9969	22.9017	22.7744	22.9546	22.8287	23.0789
P22059	OSBP	S193	M1	P22059_OSBP_S193_M1	18.2821	16.615	18.766	17.1204	19.3953	16.8377	NA	14.6126	NA	15.7795	16.4255	16.7676	NA	NA	17.1542	NA	NA	18.3251	13.4027	14.9381	NA	NA	NA	NA	18.1862	NA	17.1707	16.8329	NA	18.0847	15.6811	17.0356	16.4987	18.033	17.956	18.1722	NA	17.0618	NA	NA	17.0239	NA	18.113	17.9936	19.0393	17.776	18.6197	18.8232	18.3163	17.9469	19.1686	19.0841	18.2274	18.1059	17.1761	18.2105	17.1899	17.1796	18.8615	18.2504	18.127	NA	16.1987	17.4217	17.3297	17.3622	14.8182	17.4861	16.272	17.8529	17.9901	17.0892	19.2523	17.0765	NA	18.2805	NA	NA	NA	17.8235	17.443	18.6527	17.3678	NA	NA	NA	16.8767	NA	18.0793	NA	17.8129	18.4793	18.6903	17.8806	17.8921	17.6346	18.0962	17.4369	16.5749	18.5313	18.2201	17.9549	NA	NA	NA	NA	NA	NA	18.1856	NA	16.8134	17.8352	17.1658	16.0607
P22059	OSBP	S193	M2	P22059_OSBP_S193_M2	22.5327	22.6653	23.1126	22.5115	23.4589	22.9336	23.0894	22.733	23.0366	23.1916	23.3192	23.4071	23.0633	22.8748	23.2096	22.607	22.6263	23.0622	22.8781	23.2332	22.3857	22.3685	22.6658	22.0689	23.0277	21.8801	22.6146	23.0381	22.6721	23.0112	23.3697	23.2467	23.238	23.2178	23.3846	23.3572	23.0639	22.8886	23.0484	22.9778	22.8674	23.0435	23.6607	23.6145	23.4849	23.4796	23.4238	23.6657	23.6363	23.4915	23.433	23.155	23.2589	23.2846	22.9121	22.973	22.9223	22.6315	22.9522	23.2646	22.6577	22.577	22.635	22.7549	22.3996	22.0203	23.0186	22.7616	21.9473	22.7966	22.4026	22.6945	21.4269	22.5538	22.4241	21.9351	22.4383	22.7133	23.5872	23.7178	23.254	23.6719	23.3919	23.7864	22.8769	22.9799	22.9229	23.093	23.1991	23.2292	22.2718	22.844	22.8811	22.953	23.1571	23.3099	23.3316	22.8431	23.0145	23.353	23.1964	23.327	22.4007	22.1471	22.2181	22.5036	22.1693	22.0246	22.9969	22.9017	22.7744	22.9546	22.8287	23.0789
P22059	OSBP	S198	M1	P22059_OSBP_S198_M1	NA	15.456	17.2684	16.938	NA	15.4214	18.2148	17.293	18.0146	17.2733	17.6103	15.7206	NA	15.1621	16.8329	15.8055	15.1611	NA	NA	NA	NA	NA	NA	NA	NA	14.3206	16.3114	17.6647	17.9141	NA	NA	NA	17.2363	NA	NA	NA	NA	NA	NA	NA	NA	NA	NA	NA	NA	16.8596	NA	NA	NA	NA	NA	NA	NA	NA	17.4913	16.0961	17.38	18.0167	NA	16.1978	NA	NA	NA	NA	NA	NA	18.0539	16.9889	NA	17.6615	NA	17.6888	NA	NA	18.4958	NA	17.6292	NA	18.0888	17.7865	17.2924	16.52	18.233	19.1457	16.6186	NA	NA	NA	NA	NA	NA	NA	NA	17.0416	NA	15.4862	NA	NA	17.8175	NA	16.2218	14.8551	18.9576	NA	18.5397	NA	17.2473	NA	NA	17.6281	17.6933	NA	NA	15.9154
P22059	OSBP	S200	M1	P22059_OSBP_S200_M1	NA	NA	NA	NA	NA	NA	NA	NA	NA	NA	NA	NA	NA	NA	NA	NA	NA	NA	NA	NA	NA	NA	NA	NA	NA	NA	NA	NA	NA	NA	NA	NA	NA	NA	NA	NA	NA	NA	NA	NA	NA	NA	NA	NA	NA	NA	NA	NA	NA	NA	NA	NA	NA	NA	NA	NA	16.8135	NA	NA	NA	15.1753	NA	16.7846	NA	14.052	NA	NA	16.841	NA	NA	NA	NA	NA	NA	17.5406	NA	18.3772	18.0827	NA	NA	16.2831	NA	NA	NA	NA	NA	NA	NA	NA	NA	NA	NA	NA	NA	NA	NA	NA	NA	NA	NA	NA	NA	NA	18.7077	17.3057	NA	NA	18.246	NA	NA	NA	NA	NA	NA
P22059	OSBP	S200	M2	P22059_OSBP_S200_M2	NA	NA	NA	NA	NA	NA	NA	NA	NA	NA	NA	NA	NA	NA	NA	NA	NA	NA	NA	NA	NA	NA	NA	NA	NA	NA	21.463	NA	NA	NA	NA	NA	NA	NA	NA	NA	NA	NA	NA	NA	NA	NA	NA	NA	NA	NA	NA	NA	NA	NA	NA	NA	NA	NA	NA	NA	NA	NA	NA	NA	NA	NA	NA	NA	NA	NA	NA	NA	NA	NA	NA	NA	NA	NA	NA	NA	NA	NA	NA	NA	17.7316	NA	NA	NA	NA	NA	NA	NA	NA	NA	NA	NA	NA	NA	NA	NA	NA	NA	NA	NA	NA	NA	NA	14.3507	NA	NA	19.0541	18.1987	NA	NA	NA	NA	NA	NA
P22059	OSBP	S238	M1	P22059_OSBP_S238_M1	11.7821	11.8338	NA	NA	11.5016	NA	NA	NA	NA	11.1351	10.8226	NA	NA	NA	NA	NA	NA	NA	NA	NA	NA	NA	NA	NA	NA	13.6808	NA	NA	NA	13.9953	12.9064	NA	NA	NA	NA	NA	NA	NA	NA	NA	NA	NA	NA	NA	NA	NA	NA	NA	NA	11.8205	NA	NA	NA	NA	NA	NA	NA	NA	NA	NA	NA	NA	NA	NA	NA	11.8899	11.3299	NA	NA	NA	NA	9.64491	NA	NA	NA	NA	NA	NA	11.5672	11.7577	11.1809	12.0918	NA	11.2213	NA	NA	NA	NA	NA	NA	NA	NA	NA	NA	NA	NA	NA	NA	NA	NA	NA	NA	NA	NA	NA	NA	NA	NA	NA	NA	NA	NA	NA	NA
P22059	OSBP	S240	M1	P22059_OSBP_S240_M1	15.4978	15.6301	15.2402	15.5087	14.9697	15.1168	15.2571	14.9869	15.6115	15.043	15.1561	15.1034	16.2599	16.0032	16.2589	15.8339	16.1225	16.4265	16.291	16.0206	15.9995	15.7562	15.7502	16.1115	15.5556	15.4102	15.5258	15.1733	15.3391	15.1754	15.5735	15.5642	15.7373	15.6419	15.2953	15.4089	16.3998	16.4268	16.265	16.0287	16.3968	16.0025	15.5045	15.3155	15.0543	15.5678	14.9667	15.6505	15.0612	14.8697	14.9173	14.5732	14.7037	14.9442	15.1744	14.9663	15.053	15.0237	15.2755	15.1451	16.084	15.6832	15.6397	16.2873	16.0719	15.7699	15.2806	15.3015	14.8787	15.1578	14.8936	15.115	15.2228	15.0517	15.3514	14.5122	15.2499	15.4135	15.8012	15.4986	15.5438	15.5627	15.119	15.61	16.4859	15.3936	15.8952	15.6451	15.286	15.2163	15.5574	15.4614	15.5167	15.3689	15.7377	15.5079	14.794	14.1767	14.43	14.4969	NA	14.7157	14.5244	14.5074	14.3229	15.1192	14.7024	14.6396	15.0651	15.4407	15.0849	14.8777	15.1643	15.0179
P22059	OSBP	S379	M1	P22059_OSBP_S379_M1	19.6706	19.6817	NA	17.5593	NA	19.6841	17.0363	18.7418	17.9168	18.3971	18.5103	18.0621	NA	16.4815	16.1204	NA	NA	NA	19.1701	19.0559	NA	NA	18.2982	19.7353	19.961	18.6543	19.7716	18.6509	18.76	16.7058	17.6586	NA	18.7442	17.5171	16.3069	15.9369	NA	NA	NA	NA	NA	NA	16.9317	16.1189	NA	17.8621	16.0074	18.4123	19.1923	19.6376	19.741	19.5035	18.9079	19.3323	18.2981	16.7196	18.493	18.4094	18.2793	18.2648	19.9697	19.7273	19.4452	18.785	20.2168	NA	17.3039	18.7536	19.6496	NA	NA	16.6819	18.3151	16.3846	NA	18.1703	18.4095	17.9607	19.0616	16.7849	19.2317	16.8726	19.6092	17.9131	NA	NA	16.3479	NA	18.7442	18.6725	17.9725	16.6684	18.2025	19.2293	18.6988	18.7286	NA	16.1622	NA	18.9915	NA	16.1932	17.9142	18.8368	18.5516	17.6171	18.7804	17.3962	NA	NA	NA	17.6463	NA	NA
P22059	OSBP	S379	M2	P22059_OSBP_S379_M2	23.2651	21.4538	21.3543	21.3959	22.3438	23.0257	22.4634	21.9105	21.9039	21.2311	21.059	21.0108	NA	19.4091	21.6527	22.6338	22.0174	21.2666	21.453	22.0727	22.1504	20.6648	21.9672	22.2024	22.1495	21.3756	21.6054	21.4036	21.2494	21.1547	21.4716	20.7274	21.9032	21.7839	20.9464	21.7183	22.1747	22.0754	22.1014	22.4836	21.9364	22.5327	23.6329	22.2271	20.9957	22.4814	23.8126	21.6273	20.6332	21.9671	22.0423	21.949	22.535	22.5145	20.164	21.2446	20.962	21.3115	22.2355	21.3063	NA	22.0019	22.482	21.9124	22.6114	21.0986	20.9769	20.6945	20.7055	20.9177	21.0354	22.0881	22.306	21.1757	22.0841	21.8643	22.7914	21.1872	22.7712	22.6883	22.5737	22.5957	22.3663	22.349	20.8625	21.4486	22.2168	21.8078	21.9059	21.8728	21.8098	22.2915	21.7119	22.5355	21.5152	22.1043	21.8748	22.1762	21.7072	21.6634	22.0683	23.0156	21.8626	20.8979	19.7202	22.8428	21.5684	20.1541	19.6147	20.6597	19.7988	20.986	18.071	18.8413
P22059	OSBP	S379	M3	P22059_OSBP_S379_M3	25.2485	25.0657	25.3158	NA	25.4672	NA	23.8397	21.6565	23.9777	22.432	23.0854	23.177	21.4749	22.1033	22.708	23.7977	21.5544	22.7102	24.7536	22.6715	24.6979	25.0716	NA	24.1169	21.6147	23.4422	NA	21.9162	24.0091	22.1554	24.2945	NA	22.7232	24.2818	23.3013	22.6943	21.9805	22.1367	23.341	22.761	22.6493	22.9145	NA	22.4186	24.5161	NA	23.8982	23.6358	24.9147	22.6656	24.9094	23.6829	24.7289	23.5701	24.2567	23.7381	22.3325	24.3772	23.9932	23.3496	24.4982	22.7936	23.5758	24.7752	23.1213	25.0078	22.0438	20.989	22.7778	21.9259	22.8882	20.247	22.9511	23.1599	24.9959	24.9033	24.9025	22.6817	22.8084	24.1618	23.7409	22.7337	23.3384	24.7437	24.8828	21.7973	21.9164	22.8308	23.0063	22.6112	23.1036	22.9465	NA	23.0257	22.7619	23.1557	24.0954	24.0279	22.5045	22.8864	22.2938	22.6019	24.0678	21.9411	21.9564	23.5422	24.5386	22.6668	21.9301	22.3847	24.518	23.0246	21.7196	21.0029
P22059	OSBP	S382	M1	P22059_OSBP_S382_M1	NA	NA	NA	16.9704	NA	NA	NA	NA	16.42	NA	NA	NA	18.439	18.514	18.5043	NA	18.2543	18.8728	NA	NA	NA	18.2155	17.7033	NA	NA	16.4294	NA	NA	18.0727	NA	16.6043	18.2741	NA	NA	17.3379	15.5037	19.0571	19.066	17.7903	17.4077	18.6996	NA	17.4691	18.1394	NA	15.5893	NA	NA	18.6128	NA	NA	NA	18.2622	17.3504	NA	18.5955	NA	NA	NA	NA	NA	NA	NA	18.8053	NA	NA	19.1703	NA	NA	19.3612	19.713	NA	NA	18.4279	18.0634	16.2405	NA	15.9059	NA	18.9319	NA	NA	NA	18.4216	NA	16.2641	18.3981	18.6435	NA	NA	NA	18.8699	18.7666	NA	16.6144	NA	18.9242	16.2679	17.821	NA	18.3829	17.8421	NA	NA	16.1003	NA	NA	16.7705	18.6021	18.3465	18.726	16.9944	15.9488	18.2922
P22059	OSBP	S382	M2	P22059_OSBP_S382_M2	24.1888	21.5529	22.5604	23.0382	22.5496	23.2201	23.3871	23.1752	22.8276	22.2309	22.4203	20.9481	21.9486	23.8413	19.8419	22.7995	21.9036	21.7074	22.6017	22.9964	23.0741	22.0943	22.6999	23.1261	23.0732	20.7995	22.1536	22.3346	22.7223	22.2562	22.9986	22.9068	22.4204	22.0549	20.9268	22.9631	21.8	21.7099	21.9315	22.874	22.1249	23.6228	21.016	20.1594	24.1818	22.3789	NA	24.3046	22.132	22.6833	22.5296	22.6126	23.0903	23.0262	21.0036	23.3731	22.1488	22.3549	NA	21.8242	24.3152	22.5211	22.8898	23.7164	23.0453	22.893	22.1622	20.6721	21.273	22.0263	20.5323	NA	22.4805	17.9561	24.45	22.604	NA	23.6938	23.6949	23.612	23.4974	23.5194	23.29	22.675	21.9382	21.435	22.4917	22.3551	22.4512	22.8374	23.4385	23.3412	19.9643	23.4592	22.64	23.028	22.7985	21.8321	22.6309	22.2894	23.7349	23.9393	22.7739	22.2989	21.6496	20.5187	22.6163	22.3429	21.1391	21.7716	21.8431	22.489	21.6045	21.1851
P22059	OSBP	S382	M3	P22059_OSBP_S382_M3	25.6737	25.491	24.954	24.989	25.8924	25.7239	24.2041	22.5717	23.6156	23.2918	22.9581	23.5205	22.6827	22.1455	22.8988	23.857	23.3078	22.602	24.3709	23.9806	24.342	25.5502	24.6195	23.9658	22.9741	23.2012	24.2752	23.4426	24.1104	22.7183	24.0537	24.5006	23.0594	24.0837	24.109	22.7905	23.7036	23.0047	24.0318	23.3108	23.4103	24.2019	24.9214	23.7335	24.3985	25.0076	24.7127	23.908	25.3399	23.1063	25.3347	24.2529	25.1541	24.4567	23.8297	23.0984	23.1625	24.8025	23.8431	23.1175	25.5801	24.0455	23.6148	24.7031	24.9027	25.4331	23.5923	23.0246	23.8068	23.4871	24.0163	23.6947	23.2063	23.3252	25.4212	25.3285	25.3278	23.5661	23.1627	24.3663	23.8077	24.129	23.965	24.2367	25.3081	22.4821	23.2231	23.2128	23.5916	23.1112	24.3505	23.2583	25.3943	22.8573	23.8654	23.5056	24.8258	24.5076	22.6917	22.7393	22.9833	22.5425	22.9631	23.1296	22.3289	23.3492	23.3662	22.9264	22.3221	22.2687	24.3635	23.7277	22.8105	22.9287
P22059	OSBP	S385	M2	P22059_OSBP_S385_M2	NA	NA	19.0122	NA	17.6121	NA	NA	NA	24.6917	NA	NA	NA	21.5541	21.7631	NA	NA	18.4837	19.8181	20.4199	NA	NA	21.6784	20.4009	NA	NA	NA	NA	NA	NA	19.9607	NA	NA	NA	NA	17.9218	NA	NA	NA	NA	20.6449	NA	NA	NA	NA	22.1035	NA	NA	NA	19.9823	20.3524	19.6022	20.1721	20.3778	20.1809	18.4151	NA	NA	NA	NA	19.7958	NA	20.0909	NA	NA	NA	NA	19.6606	NA	NA	NA	NA	NA	NA	NA	NA	20.5257	NA	21.6155	NA	NA	NA	NA	NA	NA	NA	NA	NA	NA	NA	NA	NA	NA	NA	NA	NA	NA	NA	NA	NA	NA	NA	NA	NA	19.8985	19.8894	NA	NA	19.8202	19.7529	NA	21.2162	NA	21.2197	20.0447
P22059	OSBP	S385	M3	P22059_OSBP_S385_M3	24.8871	24.7044	24.2356	24.5807	25.1059	25.3156	23.0719	22.1321	23.5975	22.2884	21.7492	22.5974	22.3252	21.9633	22.2062	22.4701	23.2531	21.5556	23.6476	22.7383	23.625	NA	24.1397	23.7861	22.184	22.8172	23.807	22.7659	23.4802	22.687	23.3113	23.9427	21.9733	23.4004	21.5248	22.6035	23.0547	22.5524	24.0903	23.144	22.4059	23.7038	24.2937	21.4661	23.1098	24.583	24.1681	23.4373	24.5534	22.3562	24.5481	24.2219	24.3676	23.7899	23.5031	21.9394	23.1887	23.8971	21.3218	21.9247	24.2982	23.1388	23.2815	24.3475	24.4202	24.6465	22.612	22.9038	22.7962	22.7731	22.7332	23.3264	22.6538	22.2621	24.6346	24.5419	24.5412	23.0562	21.503	23.7408	23.5196	23.3853	23.4646	24.3824	24.5215	21.681	23.2221	22.7836	22.1029	22.8304	23.5041	22.5127	24.986	22.0686	23.5112	21.472	NA	21.9627	20.5124	23.142	22.1123	21.3633	24.649	20.8294	22.0402	22.657	22.8803	21.9995	22.6683	21.6057	23.6888	22.5443	22.7124	22.6725
P22059	OSBP	S386	M2	P22059_OSBP_S386_M2	NA	NA	NA	NA	NA	NA	NA	NA	NA	NA	NA	NA	17.9603	NA	NA	NA	NA	NA	NA	NA	NA	NA	NA	NA	NA	NA	NA	NA	NA	NA	NA	NA	18.1439	NA	NA	NA	NA	NA	NA	NA	NA	NA	NA	NA	NA	NA	NA	NA	NA	NA	NA	NA	NA	NA	19.4694	NA	NA	NA	NA	NA	NA	19.6907	NA	NA	NA	NA	NA	NA	NA	NA	NA	NA	NA	NA	NA	NA	NA	NA	NA	NA	NA	NA	NA	NA	NA	NA	NA	NA	NA	NA	NA	NA	NA	NA	NA	NA	NA	NA	NA	NA	NA	NA	NA	NA	NA	NA	NA	NA	17.7227	NA	NA	NA	NA	NA
P22059	OSBP	S386	M3	P22059_OSBP_S386_M3	NA	NA	NA	NA	NA	NA	22.8655	21.7727	NA	22.5871	22.3697	NA	22.9658	21.772	21.4624	21.8406	22.8808	NA	NA	23.2279	NA	NA	22.3685	21.3189	22.6388	20.8761	22.3484	22.526	NA	20.7647	21.1671	23.1243	22.5332	NA	22.166	NA	22.4954	23.4191	22.5539	22.7908	22.2827	23.3791	23.7192	23.3968	23.5343	23.6317	NA	24.149	NA	22.4956	NA	20.9924	NA	22.727	21.7284	21.3412	23.205	23.0047	NA	NA	NA	23.2518	NA	NA	NA	NA	22.8477	21.6432	22.3995	22.6824	22.7828	22.0427	NA	22.8194	NA	NA	NA	22.4667	21.2281	23.2711	22.4316	23.0149	21.2694	NA	NA	21.4099	21.2168	21.3828	23.3007	NA	22.8455	21.3366	NA	23.3394	NA	23.1991	23.2237	20.7079	21.6776	23.5585	20.4193	21.5466	NA	23.0829	21.5778	21.2808	NA	21.273	22.1729	22.2693	NA	22.0939	21.9757	21.3228
P22059	OSBP	S389	M1	P22059_OSBP_S389_M1	NA	NA	NA	NA	NA	NA	NA	NA	NA	NA	NA	NA	16.8014	NA	NA	17.3261	NA	NA	NA	NA	NA	NA	NA	NA	NA	NA	NA	NA	NA	NA	NA	NA	NA	NA	NA	14.5292	NA	NA	NA	NA	NA	NA	NA	NA	NA	NA	NA	NA	NA	NA	NA	NA	NA	NA	NA	NA	NA	NA	NA	NA	NA	NA	NA	NA	NA	NA	NA	NA	NA	NA	NA	NA	NA	NA	NA	NA	NA	NA	NA	NA	NA	NA	NA	NA	NA	NA	NA	NA	NA	NA	NA	NA	NA	NA	NA	NA	NA	NA	NA	NA	NA	NA	NA	NA	NA	NA	NA	NA	NA	NA	NA	NA	NA	NA
P22059	OSBP	S389	M2	P22059_OSBP_S389_M2	NA	NA	NA	NA	NA	NA	NA	NA	NA	NA	NA	NA	NA	NA	NA	NA	NA	NA	NA	NA	NA	NA	NA	NA	NA	NA	NA	NA	NA	NA	NA	NA	NA	NA	NA	NA	NA	NA	NA	NA	NA	NA	NA	NA	NA	NA	NA	NA	NA	NA	NA	NA	NA	NA	NA	NA	NA	NA	17.9149	NA	NA	NA	NA	NA	NA	NA	NA	NA	NA	NA	NA	NA	NA	NA	19.1167	NA	20.7835	NA	NA	NA	NA	NA	NA	NA	NA	NA	NA	NA	NA	NA	NA	NA	NA	NA	NA	NA	NA	NA	NA	NA	NA	NA	NA	NA	NA	NA	NA	NA	NA	19.4148	NA	NA	NA	NA
P22059	OSBP	T202	M1	P22059_OSBP_T202_M1	NA	NA	NA	NA	NA	NA	NA	NA	NA	NA	NA	NA	NA	NA	NA	NA	NA	NA	NA	NA	NA	NA	NA	NA	NA	NA	NA	NA	NA	NA	NA	17.0839	NA	NA	NA	16.3414	NA	NA	NA	NA	NA	NA	NA	NA	NA	NA	NA	NA	NA	18.4142	NA	NA	NA	NA	NA	NA	NA	NA	NA	NA	NA	NA	NA	15.9965	NA	NA	NA	NA	NA	NA	NA	NA	NA	NA	NA	NA	NA	18.4948	NA	NA	NA	NA	NA	NA	16.9079	17.5327	16.153	17.2764	NA	18.1867	NA	NA	NA	NA	NA	NA	NA	NA	NA	NA	NA	NA	NA	NA	NA	NA	NA	NA	NA	NA	NA	NA	NA	NA
P22059	OSBP	T202	M2	P22059_OSBP_T202_M2	NA	NA	NA	NA	NA	NA	NA	NA	NA	NA	NA	NA	NA	NA	NA	NA	NA	NA	NA	NA	NA	NA	NA	NA	NA	NA	19.866	NA	NA	NA	NA	NA	NA	NA	NA	NA	NA	NA	NA	NA	NA	NA	NA	NA	NA	NA	NA	NA	NA	NA	NA	NA	NA	NA	NA	NA	NA	NA	NA	NA	NA	NA	NA	NA	NA	NA	NA	NA	NA	NA	NA	NA	NA	NA	NA	NA	NA	NA	NA	NA	NA	NA	NA	NA	NA	NA	NA	NA	NA	NA	NA	NA	NA	NA	NA	NA	NA	NA	NA	NA	NA	NA	NA	NA	NA	NA	17.4571	16.6017	NA	NA	NA	NA	NA	NA
P22059	OSBP	T326	M1	P22059_OSBP_T326_M1	15.6117	16.3366	15.5387	14.9568	15.9619	15.8582	17.0943	16.3462	16.7516	15.9815	15.4502	16.5032	16.5556	14.8577	15.0951	15.4174	15.5908	14.9364	15.8705	16.0728	14.4883	14.6871	16.1845	14.3913	15.1635	15.5467	16.0535	15.4491	15.6557	15.7745	15.6885	13.8756	14.5844	14.7982	16.1933	14.1313	17.3002	NA	NA	17.4326	15.4215	16.3573	16.7907	16.6581	16.0844	14.4576	14.8906	15.8285	17.2238	NA	14.4276	16.302	NA	15.8903	16.6211	16.2646	16.3521	NA	15.729	14.9374	15.3829	15.4872	14.5637	16.6323	14.9099	14.6892	15.1245	16.7199	15.2047	13.9217	15.3655	15.983	15.8359	16.4436	15.799	17.8152	15.4906	16.1307	15.1501	15.5675	15.5296	15.4508	17.3411	15.4971	16.3356	16.4717	15.7813	NA	16.6574	NA	17.1393	15.8002	16.1411	15.7751	17.3327	15.0089	15.4316	15.4906	14.551	17.4807	15.4143	17.3917	15.4425	15.707	16.2405	16.0048	17.6511	18.0479	15.7608	NA	15.9438	14.5505	14.5496	14.5356
P22059	OSBP	T332	M1	P22059_OSBP_T332_M1	16.8145	16.9035	17.1871	16.581	15.8213	16.3681	18.2933	17.4493	19.0619	18.4468	17.0878	15.6859	16.4783	16.2954	16.1356	16.1579	16.1214	16.2939	16.5421	16.5439	16.7455	16.4999	16.2787	16.4636	16.4523	16.5837	16.6889	16.1895	16.7047	16.4479	16.676	16.5806	16.797	16.5961	15.4397	16.5522	16.209	16.4893	16.2228	16.1675	16.2788	16.2304	16.5636	16.4355	16.4434	16.4818	16.4373	16.4689	NA	NA	16.6728	NA	17.513	NA	16.1956	16.805	15.6782	16.4655	16.3715	16.6244	16.642	16.9562	17.4388	17.4058	16.5163	17.3694	16.432	16.5254	16.5979	16.3562	16.6536	NA	16.6474	16.473	16.5176	17.4741	15.9915	15.0161	17.8666	15.9775	17.3677	17.3002	17.2301	17.0675	18.5034	16.4291	18.2266	16.9099	16.4875	16.3955	17.7403	16.6966	16.9349	18.2435	17.1063	16.4565	17.5055	16.1161	16.7317	NA	16.6103	NA	16.4242	NA	17.0058	17.7537	16.5831	NA	16.0966	15.1794	17.6471	16.2069	15.9331	16.294
P22059	OSBP	T377	M1	P22059_OSBP_T377_M1	NA	NA	20.1661	NA	20.3508	NA	18.9911	NA	16.41	NA	NA	17.4983	NA	NA	NA	NA	NA	NA	NA	17.0086	19.6933	16.0281	NA	NA	NA	NA	NA	16.877	NA	18.5807	NA	NA	NA	17.3453	14.3561	NA	NA	NA	NA	16.7193	NA	NA	NA	NA	NA	NA	NA	NA	NA	NA	NA	NA	NA	NA	NA	NA	NA	NA	NA	NA	NA	NA	17.4334	17.777	NA	19.7385	NA	16.6749	NA	NA	NA	18.7648	17.3367	NA	NA	NA	NA	NA	17.1023	NA	NA	18.7812	NA	NA	18.882	18.1731	NA	16.4223	NA	16.5627	18.3427	NA	NA	NA	NA	18.057	NA	NA	18.2755	NA	NA	15.8743	NA	NA	NA	NA	NA	NA	NA	NA	NA	NA	17.945	NA
P22059	OSBP	T377	M2	P22059_OSBP_T377_M2	NA	20.7303	22.577	22.5805	NA	20.0854	NA	20.6904	NA	20.6029	19.4996	21.2858	19.2048	18.8997	22.3065	19.3932	22.0112	20.6556	20.2039	NA	NA	20.3856	NA	NA	NA	21.8243	21.512	20.8835	22.1742	19.853	18.9186	21.4057	NA	21.8888	20.9396	20.5568	22.4319	22.4627	21.5369	21.9919	22.3319	21.74	22.4524	22.9037	20.4862	22.7731	23.3031	22.4426	20.2857	NA	NA	NA	NA	NA	20.486	19.0613	21.1593	20.6074	21.726	21.2169	23.3229	NA	20.8737	22.1081	21.114	22.5041	18.8464	20.2432	20.5956	20.0871	21.4641	21.5786	21.6743	21.9148	21.5746	21.3548	22.2819	20.6778	NA	NA	NA	NA	NA	20.3412	21.5521	21.5423	21.6231	21.7152	21.815	21.3015	17.6692	22.4724	22.3593	NA	21.3903	NA	NA	22.5565	NA	20.5357	15.7226	NA	21.5488	21.0026	20.9703	21.6874	20.8562	20.8522	20.3399	19.8224	19.4638	18.6365	19.5391	18.1577
P22059	OSBP	T377	M3	P22059_OSBP_T377_M3	NA	NA	22.202	24.2932	NA	25.0281	24.3712	22.6675	21.9555	22.5939	22.5915	22.955	21.6357	21.176	21.3221	23.4972	22.0147	21.5434	21.4504	NA	21.6336	NA	24.438	22.9538	22.5144	22.944	23.6181	22.6161	22.975	21.7221	NA	23.8222	22.0772	22.1854	22.3787	21.9312	23.365	21.7184	23.9084	22.0902	21.7379	22.6065	24.274	23.8436	23.6349	24.3547	24.3382	24.2536	NA	22.1334	NA	NA	NA	NA	23.5617	21.3622	21.7297	NA	22.209	22.1838	22.494	23.5082	23.6799	24.8553	24.9211	NA	NA	22.2097	NA	19.7451	NA	NA	22.4893	23.6802	NA	NA	NA	22.8915	20.5792	23.0347	23.1251	23.7693	NA	18.5685	NA	21.7215	23.4732	22.9634	23.3552	22.5486	24.2965	22.2715	24.6986	22.2929	22.6737	22.2593	24.3318	22.6106	21.931	22.6003	23.1486	21.6961	24.4671	23.5104	22.3798	23.1997	24.2654	NA	20.4734	21.4996	22.6168	21.9491	NA	22.7241
P22059	OSBP	Y394	M2	P22059_OSBP_Y394_M2	NA	NA	NA	NA	NA	NA	NA	NA	NA	NA	NA	NA	NA	NA	NA	NA	NA	NA	NA	NA	NA	NA	NA	NA	NA	NA	NA	NA	NA	NA	NA	NA	NA	NA	NA	NA	NA	NA	NA	NA	NA	NA	NA	NA	NA	NA	NA	NA	NA	NA	NA	NA	NA	NA	NA	19.6222	NA	NA	19.082	NA	NA	NA	NA	NA	NA	NA	NA	NA	NA	NA	NA	NA	NA	NA	20.2838	NA	21.9507	NA	NA	NA	NA	NA	NA	NA	NA	NA	NA	NA	NA	NA	NA	NA	NA	NA	NA	NA	NA	NA	NA	NA	NA	NA	NA	NA	NA	NA	NA	NA	NA	20.5819	19.2408	NA	NA	NA
P22059	OSBP	Y394	M3	P22059_OSBP_Y394_M3	NA	NA	NA	NA	NA	NA	NA	21.4024	NA	NA	NA	21.5038	NA	21.0286	NA	NA	NA	22.732	NA	NA	NA	24.4103	NA	NA	NA	NA	22.3707	NA	NA	21.9497	NA	NA	NA	NA	23.353	21.2502	NA	21.2519	22.7845	22.0997	23.029	22.1977	NA	21.3468	NA	NA	NA	NA	NA	NA	NA	NA	NA	NA	22.4147	22.7381	22.0031	NA	23.7225	23.6595	NA	NA	NA	NA	NA	NA	NA	NA	NA	18.894	NA	22.9818	22.0352	22.605	NA	NA	NA	22.2001	23.8552	NA	23.0886	NA	23.0704	17.6135	NA	22.2104	21.0891	22.1695	22.345	NA	NA	19.4509	NA	21.3545	NA	NA	23.4807	NA	23.0202	21.4033	19.9775	NA	21.8231	21.0551	22.1298	22.1965	24.1156	22.5872	21.2688	21.4712	NA	22.8197	21.2824	20.5196
Q92882	OSTF1	S202	M2	Q92882_OSTF1_S202_M2	NA	NA	NA	NA	NA	15.9447	14.9869	15.6885	NA	NA	NA	NA	NA	NA	NA	NA	NA	NA	NA	NA	NA	15.7607	NA	NA	NA	NA	NA	NA	NA	NA	NA	NA	NA	15.9965	14.6158	NA	NA	NA	NA	NA	NA	NA	NA	NA	NA	NA	NA	15.616	NA	NA	NA	NA	NA	NA	NA	NA	NA	NA	NA	NA	NA	NA	NA	NA	NA	NA	NA	NA	NA	NA	NA	NA	NA	NA	NA	NA	NA	NA	NA	NA	NA	NA	NA	NA	NA	NA	NA	NA	NA	NA	NA	NA	NA	NA	NA	NA	NA	NA	NA	NA	NA	NA	NA	NA	NA	NA	NA	NA	NA	NA	NA	NA	NA	16.2482
Q92882	OSTF1	S213	M1	Q92882_OSTF1_S213_M1	19.0024	19.4324	16.6857	19.0455	17.9827	18.8383	18.2073	17.6147	17.585	17.5573	18.0153	18.4948	19.0512	18.1183	17.3928	17.6228	17.4827	18.0869	18.7905	18.2998	17.6857	18.501	17.3957	18.5843	18.9844	18.6498	18.4869	17.9453	18.1998	18.3225	18.22	18.2924	18.8937	18.7696	18.8365	18.1816	18.6219	19.2716	18.0568	18.0655	17.9546	18.2741	19.0673	19.0451	18.1756	18.3956	17.4432	18.4612	17.4551	18.7204	18.2952	17.8391	18.0923	18.3426	18.179	18.3954	16.6681	17.8427	16.444	18.8882	18.7923	NA	18.0627	18.3366	18.0143	18.6329	18.4225	18.2282	17.7149	18.0165	17.9173	18.1485	14.7931	18.2416	17.7434	17.6928	17.6078	17.7801	19.6724	20.0303	19.5949	19.6874	18.7869	19.717	18.5849	18.4547	18.0985	18.0431	18.4792	18.7787	17.6971	18.0925	16.9831	17.8267	17.5007	18.5889	18.6129	17.147	17.7104	17.6826	18.0329	18.6454	18.1972	18.8851	17.4581	13.2567	14.2619	18.4775	18.6715	18.1828	17.0968	17.7362	17.6575	18.072
Q92882	OSTF1	S213	M2	Q92882_OSTF1_S213_M2	15.1122	15.1273	14.3671	NA	NA	NA	NA	NA	NA	NA	NA	NA	NA	NA	NA	NA	NA	NA	NA	15.3896	NA	NA	NA	NA	NA	NA	15.7218	NA	15.3266	NA	NA	NA	NA	NA	NA	15.6333	NA	NA	NA	NA	NA	NA	NA	15.4847	NA	NA	NA	NA	NA	NA	NA	NA	NA	NA	NA	NA	15.1698	NA	NA	NA	NA	14.3273	16.2649	NA	NA	NA	NA	NA	NA	NA	14.9556	NA	NA	15.4294	NA	NA	15.8751	15.5848	14.5713	15.3272	15.6377	15.3232	NA	NA	NA	16.6526	17.0823	16.2458	NA	16.3815	NA	NA	NA	NA	13.676	NA	NA	NA	NA	NA	NA	NA	NA	NA	NA	NA	NA	NA	NA	16.0107	NA	NA	NA	NA
Q92882	OSTF1	T200	M2	Q92882_OSTF1_T200_M2	NA	NA	NA	14.4313	NA	NA	NA	NA	NA	NA	NA	NA	NA	NA	NA	NA	NA	NA	NA	NA	NA	NA	NA	NA	NA	NA	NA	NA	NA	NA	NA	NA	NA	NA	NA	NA	14.7483	NA	NA	NA	NA	NA	NA	NA	NA	NA	NA	NA	NA	NA	NA	NA	NA	NA	NA	NA	NA	NA	NA	NA	NA	NA	NA	16.2733	NA	NA	NA	NA	15.0557	15.3633	NA	NA	NA	NA	NA	NA	NA	NA	NA	NA	NA	NA	NA	NA	NA	NA	NA	NA	NA	NA	NA	NA	NA	NA	NA	NA	NA	NA	NA	NA	NA	NA	NA	NA	NA	NA	NA	NA	NA	NA	NA	NA	NA	NA
Q92882	OSTF1	Y207	M2	Q92882_OSTF1_Y207_M2	15.1122	15.1273	14.3671	NA	NA	NA	NA	NA	NA	NA	NA	NA	NA	NA	NA	NA	NA	NA	NA	15.3896	NA	NA	NA	NA	NA	NA	15.7218	NA	15.3266	NA	NA	NA	NA	NA	NA	15.6333	NA	NA	NA	NA	NA	NA	NA	15.4847	NA	NA	NA	NA	NA	NA	NA	NA	NA	NA	NA	NA	15.1698	NA	NA	NA	NA	14.3273	16.2649	NA	NA	NA	NA	NA	NA	NA	14.9556	NA	NA	15.4294	NA	NA	15.8751	15.5848	14.5713	15.3272	15.6377	15.3232	NA	NA	NA	16.6526	17.0823	16.2458	NA	16.3815	NA	NA	NA	NA	13.676	NA	NA	NA	NA	NA	NA	NA	NA	NA	NA	NA	NA	NA	NA	16.0107	NA	NA	NA	NA
Q96FW1	OTUB1	S108	M1	Q96FW1_OTUB1_S108_M1	18.2279	17.5436	17.5077	16.992	19.2979	17.3515	17.6164	18.2464	17.5754	17.4497	18.257	17.7396	19.5215	18.5449	18.0543	18.3318	18.2234	20.2926	18.1711	17.8546	17.3737	17.4532	17.2143	17.0438	17.4556	17.4505	17.9254	17.995	17.5437	18.0843	17.3075	17.3621	17.8237	17.6641	17.8739	16.8256	18.1749	18.3934	17.9604	18.2699	18.5118	18.088	17.2272	17.8613	17.6608	17.6155	17.881	17.4195	17.3456	17.6845	17.7353	17.7166	17.7252	17.4604	17.7334	18.323	19.1359	17.6519	18.2062	17.9884	18.0359	17.613	17.8545	17.9101	18.0154	17.767	18.2334	17.9349	17.3385	17.8831	18.181	18.0573	19.1101	18.024	18.2222	18.9205	18.3008	18.3293	18.6154	17.1329	16.6821	17.1206	17.9208	16.7022	17.2431	17.6652	19.141	17.9831	18.7276	17.516	17.8897	18.4324	17.9564	17.1355	17.6534	18.2917	18.9811	19.6274	17.2364	17.9491	19.586	17.5383	17.1338	16.2095	18.1849	17.1098	NA	16.4704	18.5832	18.3196	18.2277	19.9222	18.7312	17.4815
Q96FW1	OTUB1	S99	M1	Q96FW1_OTUB1_S99_M1	NA	NA	NA	NA	NA	NA	NA	19.0197	NA	NA	17.3866	NA	NA	NA	19.2208	NA	18.6268	NA	NA	NA	NA	NA	NA	NA	19.1204	NA	17.1754	NA	NA	NA	19.9089	NA	NA	19.256	NA	NA	NA	NA	NA	19.0569	NA	NA	NA	NA	NA	NA	NA	NA	NA	NA	17.7437	NA	NA	NA	NA	17.8014	NA	19.7527	NA	19.5721	NA	19.7734	NA	NA	NA	23.022	NA	18.1977	NA	18.8387	NA	NA	NA	NA	18.2904	NA	18.1825	17.5118	NA	17.723	NA	NA	NA	NA	NA	18.6343	NA	NA	NA	NA	NA	NA	17.6875	NA	NA	NA	NA	NA	NA	NA	NA	NA	NA	NA	16.1756	NA	16.0422	NA	NA	20.7618	NA	NA	NA	NA
Q01804	OTUD4	S1023	M2	Q01804_OTUD4_S1023_M2	18.9171	19.431	18.6834	18.1726	19.2238	19.6658	19.9953	18.8007	19.476	19.5743	19.9665	20.2576	20.5793	20.4582	20.1676	20.3644	20.0808	20.6477	20.5177	20.6786	19.9952	20.4033	20.0427	20.4413	19.6416	19.4558	19.2072	19.8675	19.811	19.2401	20.8069	20.5734	20.0782	20.7719	20.6809	21.0693	20.9675	20.4896	20.3417	20.5062	20.4939	20.5983	20.4714	20.6174	20.0395	20.211	20.2176	20.3699	20.1695	19.3618	19.8952	19.7832	19.44	19.8682	20.1654	19.9632	19.9217	19.8351	19.9878	20.7172	20.4162	20.1162	19.9225	20.2223	20.027	20.3094	19.9848	19.6896	20.1744	19.9258	20.3244	20.1871	18.0134	19.8736	20.2456	19.5818	19.9174	20.1131	20.5346	20.0573	19.6372	19.6169	19.3967	20.0072	20.7282	20.3311	20.0155	19.9588	20.0439	20.2197	19.4696	19.3079	19.0006	19.2529	19.2811	20.0538	19.0799	19.1474	19.3244	19.0082	19.4773	19.3474	18.0482	19.367	18.7376	19.3851	21.4636	19.8864	20.3823	19.6759	20.1425	19.7986	19.9459	20.1195
Q01804	OTUD4	S1024	M2	Q01804_OTUD4_S1024_M2	19.0196	19.5364	18.8291	18.2901	19.3446	19.7423	20.1074	18.9202	19.5544	19.6775	20.0699	20.3483	20.6669	20.5597	20.2813	20.4467	20.1793	20.7478	20.621	20.7619	20.1232	20.5064	20.1575	20.541	19.7735	19.6113	19.3705	20.0047	19.9358	19.435	20.8992	20.6659	20.1777	20.8752	20.7672	21.1451	21.0403	20.6233	20.4358	20.6077	20.5961	20.6978	20.5374	20.7153	20.153	20.3079	20.293	20.4694	20.2753	19.5112	20.0185	19.9253	19.47	19.9902	20.2797	20.0825	20.0311	19.9414	20.095	20.8299	20.5272	20.2199	20.0511	20.3358	20.1506	20.4416	20.0911	19.7741	20.2691	20.0341	20.4332	20.2935	18.1336	19.9628	20.3267	19.679	20.1192	20.2067	20.6475	20.1942	19.801	19.792	19.6178	20.1617	20.8073	20.4274	20.107	20.0515	20.1373	20.3088	19.5965	19.4565	19.155	19.3794	19.4017	20.1577	19.2263	19.2672	19.4901	19.1395	19.6013	19.4575	18.2411	19.477	18.9134	19.4689	21.4966	20.0135	20.4934	19.7728	20.2391	19.893	19.9813	20.2139
Q01804	OTUD4	S1031	M1	Q01804_OTUD4_S1031_M1	16.3121	16.6743	16.7564	14.3232	16.0746	14.4259	NA	15.9507	15.3778	16.2749	16.2854	15.6246	NA	NA	13.8788	14.0256	NA	NA	15.5982	14.525	NA	NA	15.0096	NA	16.6716	14.9397	NA	15.7321	16.0206	16.0536	16.0451	16.0919	15.2664	16.2009	16.1209	15.9548	NA	NA	14.0646	NA	NA	NA	15.04	15.0227	14.7567	14.6693	14.9803	14.8806	16.2591	14.5057	16.5817	NA	15.7576	16.3721	14.6572	14.9716	NA	NA	13.6684	15.8929	14.7785	NA	14.1548	15.2914	15.7122	15.6186	16.5304	16.0106	16.1703	15.004	NA	16.1649	14.7548	14.4118	14.7864	13.7469	NA	16.2804	16.5165	16.5883	16.6387	16.6384	15.5268	16.667	13.5972	NA	14.9724	14.9864	16.0086	15.7844	16.3164	16.1458	15.6702	16.3454	15.8087	16.448	16.3421	NA	16.5385	15.1182	NA	16.1133	14.8544	16.1309	14.7395	14.5649	NA	15.3001	14.8062	14.7867	14.6554	14.8761	15.9413	15.0864
Q01804	OTUD4	S1031	M2	Q01804_OTUD4_S1031_M2	NA	NA	NA	NA	NA	NA	NA	NA	NA	NA	NA	NA	NA	NA	NA	NA	NA	NA	NA	NA	NA	NA	16.4487	NA	NA	NA	NA	NA	NA	16.4507	NA	NA	NA	17.0191	NA	NA	16.696	NA	NA	NA	NA	NA	16.0542	NA	NA	NA	15.9988	NA	NA	NA	NA	NA	13.8692	NA	NA	NA	NA	16.1261	NA	NA	NA	NA	NA	16.6121	NA	NA	NA	15.6389	NA	NA	NA	NA	NA	15.9028	NA	NA	17.1818	NA	NA	NA	NA	NA	16.8023	NA	NA	NA	NA	NA	NA	NA	NA	NA	NA	NA	NA	NA	NA	NA	NA	NA	NA	NA	NA	NA	NA	NA	NA	NA	NA	NA	NA	NA	14.6134	NA
Q01804	OTUD4	S443	M1	Q01804_OTUD4_S443_M1	16.5538	15.2724	17.4126	17.0298	NA	17.1887	16.4941	16.1596	16.9432	14.6908	15.2285	15.9127	17.2724	17.4182	17.1797	16.079	17.3836	17.6007	17.1307	17.3575	17.3737	17.7714	17.0967	17.2627	17.3092	17.4698	17.4107	17.3842	17.5657	17.4453	17.2252	17.2633	17.3046	17.2907	17.3705	17.3507	17.5069	17.5075	17.8428	17.3955	17.7845	17.5087	17.4546	17.2264	17.2932	17.297	17.1942	17.471	NA	16.5688	16.2138	16.6541	16.8527	16.8226	17.7017	17.6387	17.5509	17.5378	17.5978	17.6861	17.7484	17.8113	17.7725	17.677	17.4726	17.6842	16.8886	17.2371	17.2872	16.7047	17.3704	17.402	17.3558	17.3524	17.6131	17.3897	17.5615	17.5347	16.2767	NA	16.8864	17.1853	16.2552	NA	17.4518	17.1984	17.055	17.1964	17.3677	17.3797	16.5846	16.9953	17.1495	NA	16.5132	16.132	NA	16.5719	16.2036	NA	16.2009	NA	NA	16.9605	15.7514	NA	16.7223	16.5956	17.25	17.3302	17.0258	17.7994	17.272	17.301
Q01804	OTUD4	S557	M1	Q01804_OTUD4_S557_M1	16.0282	19.8064	16.0007	20.09	20.5412	16.1587	15.9609	16.2536	15.55	16.5282	16.13	16.3923	19.7578	20.1474	16.916	20.2001	20.0849	16.7333	20.7032	19.0075	19.3136	16.4406	18.547	19.4256	20.708	15.9427	15.6735	16.0043	20.0015	21.4105	21.2363	20.7253	21.2331	16.2251	21.4521	20.9875	16.4325	20.0895	20.1066	20.269	20.3816	19.1742	15.9761	15.8681	20.9362	15.9192	16.1874	15.8499	20.3804	20.6201	20.5603	20.7454	21.1783	21.0637	16.2831	20.4001	15.8256	16.6704	16.3491	20.1766	16.2482	16.2638	16.5305	16.2141	16.2095	15.984	16.1321	21.4407	16.7226	16.5803	16.8608	16.3898	15.6803	15.7294	16.0715	15.7139	15.7571	15.6462	16.4673	16.3713	19.5899	15.9752	16.4545	20.1733	17.5911	17.1595	17.511	20.5998	16.9669	16.9288	16.4252	16.1904	16.3675	20.5749	16.1662	16.2747	20.8398	21.3508	16.613	16.119	16.3158	21.4068	20.831	20.7081	16.6717	20.397	20.5898	16.9375	20.2744	15.7564	15.8686	16.1779	15.956	19.9522
Q01804	OTUD4	S893	M1	Q01804_OTUD4_S893_M1	NA	14.6016	NA	NA	NA	NA	NA	NA	NA	NA	NA	NA	NA	NA	NA	NA	NA	NA	NA	NA	NA	NA	NA	NA	NA	NA	NA	NA	NA	NA	NA	NA	NA	NA	NA	NA	NA	NA	NA	NA	NA	NA	NA	NA	NA	NA	NA	NA	NA	NA	NA	16.9081	NA	NA	NA	NA	NA	NA	NA	NA	15.1889	NA	NA	NA	NA	NA	NA	NA	NA	NA	NA	NA	NA	NA	NA	NA	NA	NA	NA	NA	NA	NA	NA	NA	NA	NA	15.7522	NA	NA	NA	NA	NA	NA	NA	NA	NA	NA	NA	NA	NA	NA	NA	NA	NA	NA	NA	NA	NA	NA	NA	NA	NA	NA	NA
Q01804	OTUD4	S900	M1	Q01804_OTUD4_S900_M1	NA	NA	NA	NA	NA	NA	NA	NA	NA	NA	NA	NA	NA	15.8716	NA	NA	NA	NA	NA	NA	NA	14.6744	NA	NA	NA	NA	NA	NA	NA	NA	NA	NA	NA	14.9912	NA	NA	NA	NA	NA	NA	NA	NA	NA	NA	NA	NA	NA	NA	NA	NA	NA	NA	NA	NA	NA	NA	NA	NA	NA	NA	NA	14.731	15.0731	NA	NA	NA	NA	NA	NA	NA	NA	NA	NA	NA	NA	17.1746	NA	NA	NA	15.8112	NA	NA	15.8402	NA	15.7078	NA	NA	NA	NA	16.4062	NA	NA	NA	NA	NA	NA	NA	NA	NA	NA	NA	NA	NA	16.5034	NA	NA	NA	NA	NA	NA	NA	NA	NA	NA
Q6GQQ9	OTUD7B	S100	M1	Q6GQQ9_OTUD7B_S100_M1	16.93	NA	NA	16.1045	16.273	NA	NA	NA	NA	NA	NA	NA	15.9072	14.1434	NA	NA	NA	NA	17.0779	NA	16.7451	NA	NA	NA	NA	14.4364	14.5312	NA	NA	14.4249	NA	NA	NA	NA	NA	NA	13.9627	14.9184	14.5792	15.4132	NA	NA	15.3852	NA	15.7289	NA	16.3105	NA	NA	NA	16.9377	NA	NA	NA	NA	NA	NA	NA	NA	17.1683	17.2048	NA	17.0025	17.194	17.247	17.422	15.9785	NA	NA	NA	NA	NA	NA	17.0057	NA	16.111	NA	NA	14.1415	NA	16.6379	15.9912	NA	14.9647	NA	13.9915	NA	NA	NA	16.0916	15.7178	16.601	NA	14.1226	NA	15.6946	NA	16.0204	NA	16.3238	14.3572	16.1159	NA	NA	NA	NA	NA	16.6261	NA	NA	NA	14.4394	16.8373	NA
Q6GQQ9	OTUD7B	S100	M2	Q6GQQ9_OTUD7B_S100_M2	NA	NA	NA	19.1301	NA	NA	NA	NA	NA	NA	NA	NA	NA	NA	NA	NA	NA	NA	NA	NA	NA	NA	NA	NA	NA	NA	NA	NA	NA	NA	NA	NA	NA	NA	NA	NA	NA	NA	NA	NA	NA	NA	NA	NA	NA	NA	18.033	NA	NA	NA	NA	NA	NA	NA	NA	NA	NA	NA	NA	NA	NA	NA	NA	NA	NA	NA	NA	NA	NA	NA	NA	NA	NA	NA	NA	NA	NA	NA	NA	NA	17.6738	NA	NA	NA	NA	NA	NA	NA	NA	NA	NA	NA	NA	NA	NA	NA	NA	NA	NA	NA	NA	NA	NA	NA	NA	NA	NA	NA	NA	NA	NA	NA	NA	NA
Q6GQQ9	OTUD7B	S103	M1	Q6GQQ9_OTUD7B_S103_M1	14.1434	14.2143	NA	NA	NA	NA	NA	NA	NA	11.6487	NA	NA	NA	NA	14.115	NA	NA	12.8181	15.4118	NA	NA	15.2702	15.0292	NA	NA	NA	NA	NA	NA	NA	NA	14.3959	NA	NA	NA	NA	NA	NA	NA	12.5368	NA	NA	NA	14.687	NA	NA	13.298	NA	14.6514	NA	NA	NA	NA	NA	15.557	NA	NA	NA	14.615	NA	14.6494	NA	NA	15.3931	15.6969	NA	NA	NA	NA	NA	NA	NA	15.1399	NA	NA	14.2948	NA	NA	12.3372	NA	14.8114	NA	NA	NA	12.816	NA	NA	NA	NA	NA	NA	NA	14.2782	NA	NA	NA	NA	14.8043	NA	NA	NA	14.2132	NA	NA	NA	NA	NA	NA	NA	14.6104	13.035	NA	NA	14.4509
Q6GQQ9	OTUD7B	S104	M1	Q6GQQ9_OTUD7B_S104_M1	NA	NA	NA	NA	NA	NA	NA	NA	NA	NA	NA	NA	NA	NA	NA	NA	NA	NA	NA	14.2187	NA	NA	NA	NA	NA	12.5965	NA	NA	15.3847	NA	NA	NA	NA	NA	NA	15.1597	NA	NA	NA	NA	NA	NA	NA	NA	NA	14.6802	NA	14.3989	NA	13.7178	NA	13.9133	13.6417	15.2553	NA	NA	15.6734	NA	NA	NA	NA	15.8987	NA	NA	NA	NA	14.4677	15.4611	15.6963	14.3704	NA	NA	NA	NA	NA	NA	NA	15.3848	NA	NA	NA	NA	NA	NA	NA	NA	NA	NA	NA	NA	NA	NA	NA	NA	NA	NA	NA	NA	NA	NA	12.7755	NA	NA	15.2389	NA	NA	NA	NA	NA	NA	NA	NA	13.6067	NA
Q6GQQ9	OTUD7B	S104	M2	Q6GQQ9_OTUD7B_S104_M2	NA	17.787	NA	NA	NA	NA	NA	NA	NA	NA	NA	NA	NA	NA	NA	NA	NA	NA	NA	NA	NA	NA	NA	NA	NA	NA	NA	NA	NA	NA	NA	NA	NA	NA	NA	NA	NA	NA	NA	NA	NA	NA	NA	NA	NA	NA	NA	NA	NA	NA	NA	NA	NA	NA	NA	NA	NA	NA	NA	NA	NA	NA	NA	NA	NA	NA	NA	NA	NA	NA	NA	NA	NA	NA	NA	NA	NA	NA	NA	NA	18.3913	NA	NA	18.2205	NA	NA	NA	NA	NA	NA	NA	NA	NA	NA	NA	NA	NA	17.5695	NA	NA	NA	NA	NA	NA	NA	NA	NA	NA	NA	NA	NA	NA	NA	19.4738
Q6GQQ9	OTUD7B	S105	M1	Q6GQQ9_OTUD7B_S105_M1	16.2595	NA	17.2792	16.2378	17.2618	17.8164	NA	NA	NA	13.7024	NA	NA	NA	NA	NA	NA	15.152	14.1861	NA	NA	NA	NA	NA	16.9055	NA	NA	NA	NA	NA	NA	15.7452	NA	NA	16.2499	NA	NA	NA	NA	NA	NA	NA	NA	NA	NA	NA	NA	NA	NA	NA	NA	NA	NA	17.1375	NA	NA	17.4802	NA	17.9444	16.7364	NA	16.6952	NA	NA	NA	NA	17.7402	NA	16.6233	NA	16.5312	17.0035	16.7374	NA	17.5139	17.237	NA	17.3139	NA	NA	NA	NA	NA	NA	NA	NA	NA	NA	NA	NA	NA	NA	NA	NA	NA	16.6487	NA	NA	NA	NA	NA	NA	NA	16.8561	NA	16.7676	NA	16.5494	NA	NA	NA	NA	NA	15.5171	NA
Q6GQQ9	OTUD7B	S105	M2	Q6GQQ9_OTUD7B_S105_M2	19.6848	18.9823	17.5729	20.2676	19.7006	18.4164	NA	18.5698	19.5628	NA	18.7641	19.0987	NA	17.7988	NA	18.8714	19.5663	20.4685	NA	NA	19.8666	NA	NA	NA	21.1915	21.1801	21.2199	21.1758	21.114	20.3518	16.7836	17.4746	NA	18.9154	NA	17.2053	19.1353	19.554	18.9053	19.8335	17.8942	NA	19.5879	19.6053	NA	NA	NA	NA	19.3565	17.8972	19.2093	17.5182	18.8636	18.8029	NA	18.0389	19.3382	18.0747	15.197	NA	19.0042	18.8819	17.1183	17.6198	NA	NA	19.2008	19.6704	19.8504	19.5951	19.9538	19.0331	NA	NA	17.6284	18.5139	NA	NA	19.0417	18.9108	18.8122	19.1319	19.2221	18.6727	20.0692	19.9627	20.102	19.5554	17.1452	19.291	19.8063	18.4312	19.6142	19.9423	19.893	19.7152	19.2515	17.9904	19.7591	19.322	19.1253	19.6025	NA	18.9441	17.5077	19.3964	19.0988	19.248	NA	NA	NA	19.5906	NA	19.8628
Q6GQQ9	OTUD7B	S108	M1	Q6GQQ9_OTUD7B_S108_M1	NA	15.9148	16.9781	17.1115	NA	17.4548	14.8651	NA	14.3588	NA	16.2032	NA	NA	NA	15.2233	NA	15.0655	NA	NA	16.8047	NA	17.0829	16.8644	16.8553	NA	15.295	14.855	NA	16.547	NA	15.8323	16.5947	16.314	16.1368	15.2494	16.5813	15.1544	NA	NA	NA	15.1021	NA	14.8336	16.2875	NA	16.2301	NA	16.2396	16.5301	17.1537	16.8177	16.7537	16.1571	16.9275	17.1572	16.937	17.0559	17.3981	17.0948	16.7649	NA	17.1241	NA	NA	NA	NA	NA	NA	17.1463	14.9006	NA	NA	17.1295	NA	16.9586	16.9627	17.084	17.1105	14.9133	16.6832	NA	NA	16.7015	14.3606	NA	NA	NA	13.7876	NA	14.9207	NA	16.5511	17.0853	16.413	NA	NA	15.8502	NA	15.7338	NA	15.3775	NA	17.4665	17.3051	17.2781	16.7242	17.2269	17.3358	16.2011	16.3302	16.4332	NA	NA	NA
Q6GQQ9	OTUD7B	S108	M2	Q6GQQ9_OTUD7B_S108_M2	20.4199	19.7174	18.308	NA	20.4357	19.1514	NA	19.3049	20.2979	NA	19.4992	19.8338	NA	18.5339	NA	19.6065	20.3014	21.2036	NA	NA	20.6017	NA	NA	NA	21.9266	21.9152	21.955	21.9109	21.8491	21.0869	17.5187	18.2097	NA	19.6504	NA	17.9404	19.8704	20.2891	19.6404	20.5686	18.6293	NA	20.323	20.3404	NA	19.3823	18.9713	NA	20.0916	18.6323	19.9444	18.2533	19.5987	19.538	NA	18.774	20.0732	18.8098	15.9321	NA	19.7393	19.6169	17.8534	18.3549	NA	NA	19.9359	20.4055	20.5855	20.3302	20.6889	19.7682	NA	NA	18.3635	19.249	NA	NA	19.7768	19.6458	NA	19.867	19.9572	19.4587	20.8043	20.6977	20.8371	20.2905	17.8803	20.026	20.5414	19.2672	20.3493	20.6774	20.6281	20.4503	19.9866	NA	20.4942	20.0571	19.8604	20.3376	NA	19.6792	18.2428	20.1315	19.8338	19.9831	NA	NA	NA	20.3256	NA	20.5475
Q6GQQ9	OTUD7B	S464	M2	Q6GQQ9_OTUD7B_S464_M2	17.3588	16.4655	14.2009	18.4048	18.1732	NA	18.9119	NA	NA	18.776	21.4058	NA	NA	NA	NA	NA	NA	NA	NA	NA	NA	NA	NA	NA	18.7037	18.0607	16.1284	NA	18.0518	NA	17.0856	NA	NA	NA	NA	NA	NA	18.1442	NA	NA	NA	13.1244	17.5386	NA	NA	NA	NA	NA	NA	16.5992	NA	17.9842	NA	19.1645	17.7901	NA	NA	18.6309	NA	15.4963	16.2264	NA	NA	17.1623	NA	18.5307	NA	19.2554	NA	NA	NA	18.4187	NA	14.1566	NA	NA	16.3839	NA	NA	20.2159	NA	NA	NA	NA	NA	NA	NA	NA	NA	NA	NA	15.7809	NA	NA	NA	20.3057	NA	19.0594	NA	NA	NA	NA	14.3995	18.3647	15.8453	NA	18.7334	19.3095	NA	NA	NA	NA	NA	NA
Q6GQQ9	OTUD7B	S467	M2	Q6GQQ9_OTUD7B_S467_M2	17.3476	17.2715	17.5938	17.8915	16.8196	18.8008	19.9942	20.8817	19.6927	19.8026	15.7703	21.4245	15.8307	16.5177	NA	14.9712	15.0614	NA	NA	NA	15.0085	17.9314	NA	NA	19.1422	19.0942	20.3837	21.0244	19.2247	20.0689	17.9543	NA	18.8724	NA	18.6468	18.3128	14.7942	18.4852	17.0929	NA	NA	13.4653	17.8649	15.0983	18.8282	18.716	19.3638	18.2863	19.0362	18.1425	19.0815	18.7097	18.9391	18.4374	18.5382	16.8644	18.6843	17.8531	18.9096	19.0741	16.5799	16.8074	18.0519	17.2479	18.2319	18.8717	19.5741	18.7774	18.8677	20.188	16.864	17.9482	18.2044	17.4704	18.3317	16.0257	17.5587	17.9948	18.828	20.5568	19.1744	19.9015	19.9634	16.8237	NA	18.5146	NA	NA	18.3402	17.9748	19.166	18.7434	15.7648	20.1097	17.5946	20.6466	19.8348	17.2478	19.8774	NA	16.862	17.1955	18.2667	18.1991	17.3692	NA	19.0743	NA	NA	NA	17.9991	NA	NA	NA
Q6GQQ9	OTUD7B	S471	M2	Q6GQQ9_OTUD7B_S471_M2	17.1895	17.7666	18.8119	18.5002	17.5737	19.242	20.8425	20.7643	20.1339	20.63	20.4664	21.8657	18.662	18.9863	20.0083	19.0846	17.8275	20.6268	19.3795	19.4552	18.8669	18.6188	19.653	20.2823	19.3767	19.9242	20.1151	21.4655	20.1048	21.1295	18.0658	20.0826	19.3136	20.4849	19.088	18.5329	16.9533	17.1594	18.168	19.991	19.9777	19.2358	18.2943	19.1563	19.2693	19.1571	19.8049	17.9967	19.4774	18.3081	19.5226	18.8593	19.3802	15.7014	18.6816	18.9083	19.1255	18.593	19.3508	18.8328	17.3366	16.8853	17.9376	16.8572	18.4201	NA	20.0153	17.8238	19.3089	20.6292	19.6471	17.0221	18.6456	18.0256	18.7728	18.8942	17.7951	18.2336	20.7255	17.3137	19.1158	20.3427	20.4046	20.2378	19.9928	18.4638	20.3131	19.9247	18.6025	18.7794	18.8037	19.0963	19.7059	19.6627	19.3353	NA	20.2759	18.6137	19.4098	19.4183	19.3799	19.3171	19.5077	18.6537	19.2496	20.767	18.6685	19.7413	19.9896	19.8877	18.2092	20.1283	20.1441	20.227
Q6GQQ9	OTUD7B	S474	M2	Q6GQQ9_OTUD7B_S474_M2	NA	NA	NA	NA	14.446	NA	NA	18.7809	NA	NA	NA	NA	18.6051	18.8835	19.0681	19.118	17.0426	19.6866	18.3683	18.515	18.8884	17.884	18.7128	19.3421	NA	NA	NA	NA	NA	20.6294	NA	19.1424	NA	19.5448	NA	17.2906	17.1073	16.2192	17.6752	19.0509	19.0375	18.2957	NA	19.1873	NA	NA	NA	15.2575	NA	14.8501	NA	NA	NA	NA	NA	18.7317	NA	NA	NA	NA	16.6458	15.5818	15.9641	14.7833	17.1277	NA	NA	NA	NA	NA	19.5848	NA	NA	15.6647	NA	18.8413	15.495	17.0191	20.5169	16.3735	17.307	NA	NA	20.2326	19.0526	16.6762	19.3729	18.9846	17.4222	18.1292	15.5151	15.456	19.7315	15.1583	19.0877	NA	NA	NA	14.3193	18.4781	19.2841	19.156	NA	NA	18.8734	19.8268	17.7283	17.3615	19.0494	18.9476	16.9515	19.1881	19.2039	19.2868
Q6GQQ9	OTUD7B	S475	M2	Q6GQQ9_OTUD7B_S475_M2	NA	NA	NA	NA	NA	NA	NA	NA	NA	NA	NA	NA	NA	NA	NA	NA	15.7966	NA	NA	NA	NA	NA	NA	NA	NA	NA	NA	NA	NA	NA	NA	NA	NA	NA	NA	NA	16.6263	NA	NA	NA	NA	NA	NA	NA	NA	NA	NA	NA	NA	NA	NA	NA	NA	NA	NA	NA	NA	NA	NA	NA	NA	15.0499	NA	NA	NA	NA	NA	NA	NA	NA	NA	NA	NA	NA	NA	NA	NA	NA	NA	NA	NA	NA	NA	NA	NA	NA	NA	NA	NA	NA	NA	NA	NA	NA	NA	NA	NA	NA	NA	NA	NA	NA	NA	NA	NA	NA	NA	16.7379	NA	NA	NA	NA	NA	NA
Q8N573	OXR1	S14	M1	Q8N573_OXR1_S14_M1	17.2205	NA	NA	16.8922	NA	NA	NA	NA	NA	NA	NA	NA	NA	16.9516	NA	16.835	NA	NA	NA	17.5658	NA	NA	NA	NA	NA	NA	16.815	16.3377	NA	NA	17.8456	17.0424	16.6461	NA	NA	NA	NA	NA	NA	NA	NA	NA	NA	16.3652	NA	15.4941	NA	NA	15.9896	NA	NA	NA	NA	NA	NA	NA	NA	NA	NA	NA	NA	NA	NA	NA	NA	NA	NA	NA	16.6865	NA	16.616	17.603	NA	NA	NA	NA	NA	NA	NA	NA	NA	NA	NA	NA	NA	NA	NA	NA	NA	NA	NA	NA	16.6855	NA	NA	NA	NA	NA	NA	NA	NA	NA	NA	NA	NA	NA	16.0532	16.558	NA	NA	NA	NA	NA	NA
Q8N573	OXR1	S16	M1	Q8N573_OXR1_S16_M1	NA	17.8801	NA	NA	NA	NA	NA	NA	NA	16.556	NA	16.411	15.7286	NA	16.9458	NA	NA	16.5839	17.1608	NA	NA	17.6349	17.4681	NA	15.9706	16.9393	NA	NA	16.1054	NA	NA	NA	NA	17.5842	16.3543	17.1813	17.0133	17.4646	17.1819	17.0076	17.1719	17.2118	NA	NA	NA	NA	NA	NA	NA	NA	NA	NA	15.0577	15.3168	NA	NA	NA	17.0783	NA	16.7674	16.638	16.999	NA	NA	NA	NA	17.5618	16.3606	NA	17.1476	NA	NA	NA	NA	NA	NA	NA	NA	17.3223	17.6893	17.4708	17.399	16.4904	16.6933	16.2038	16.178	17.3295	16.4061	17.3866	NA	NA	17.4056	NA	NA	NA	NA	15.3418	16.3754	16.0241	16.9165	15.5142	17.1931	16.5266	17.5909	16.341	NA	NA	NA	15.7568	16.9462	NA	16.8804	NA	NA
Q8N573	OXR1	S201	M1	Q8N573_OXR1_S201_M1	18.1045	17.4289	18.9792	18.7538	17.6062	NA	17.7932	16.4768	NA	18.0899	NA	15.9308	13.8031	NA	19.2498	18.1677	NA	NA	NA	NA	NA	NA	16.5496	NA	15.5287	16.9201	18.0387	18.046	17.9012	NA	17.7239	NA	16.9322	17.7269	16.8056	16.5412	17.3151	13.067	17.6098	NA	16.2919	17.8035	NA	16.7061	16.9991	17.6956	NA	NA	15.2077	17.5248	18.072	15.7796	16.7761	17.6919	NA	17.6589	17.2545	17.1361	18.6187	18.2015	16.2863	15.822	NA	NA	NA	17.1939	NA	17.2398	16.5996	16.9163	15.1043	17.4302	15.253	14.5587	NA	NA	NA	NA	18.9886	11.1105	18.5765	18.4077	16.4397	12.0738	11.975	17.3609	18.0893	19.1687	18.3344	19.0793	19.0288	17.4709	18.392	17.8484	16.0808	NA	13.2966	NA	19.1268	17.1964	18.1313	17.0749	NA	16.5755	NA	15.864	NA	16.7766	12.7367	16.7679	16.0111	NA	16.8736	13.2118
Q8N573	OXR1	S201	M2	Q8N573_OXR1_S201_M2	19.0541	20.302	20.4752	19.3191	19.1286	17.5638	19.603	NA	18.8513	19.8969	18.5741	19.2983	19.5586	NA	NA	19.4831	18.5646	18.9846	18.5857	18.6266	NA	17.9884	17.4287	18.3481	20.3218	18.3803	18.8895	17.2771	19.2096	19.0648	16.3147	18.1837	18.5699	18.2119	NA	17.3424	18.7573	NA	17.9931	NA	17.9802	NA	18.0759	14.6235	17.9932	18.5952	19.158	19.034	18.8898	19.3939	19.6156	19.0714	18.3915	19.0405	19.4567	18.9892	17.6941	19.2633	NA	20.2143	18.7565	18.3196	19.0089	17.7116	19.6621	18.6435	16.2618	17.3604	18.7152	18.4615	18.8796	18.9235	NA	NA	16.1091	NA	NA	NA	19.5013	20.2994	19.6704	19.1303	18.6622	19.1622	20.1371	19.0307	20.1915	19.6647	17.7464	18.5963	18.1586	18.5486	18.9347	19.7937	19.5315	18.9064	18.3642	NA	NA	18.7695	18.5885	19.8838	19.9356	NA	19.499	17.91	17.3291	18.6684	18.101	NA	17.2831	17.7427	16.5128	18.6374
Q8N573	OXR1	S202	M1	Q8N573_OXR1_S202_M1	NA	NA	NA	NA	NA	NA	16.3576	NA	17.9391	NA	NA	17.1805	NA	NA	NA	NA	NA	16.5373	NA	NA	NA	NA	NA	NA	NA	NA	NA	NA	NA	16.1309	NA	NA	NA	NA	NA	NA	NA	NA	NA	NA	NA	NA	17.2213	NA	NA	16.5118	16.9422	17.0918	NA	15.131	NA	NA	NA	16.1169	NA	NA	NA	NA	NA	NA	NA	NA	NA	NA	NA	NA	NA	NA	NA	NA	NA	NA	NA	NA	NA	NA	14.9333	NA	13.8834	NA	NA	NA	NA	NA	16.3502	NA	NA	NA	NA	NA	NA	NA	NA	NA	NA	NA	NA	NA	NA	NA	NA	NA	NA	NA	NA	NA	18.3042	NA	NA	NA	NA	NA	NA	NA
Q8N573	OXR1	S202	M2	Q8N573_OXR1_S202_M2	NA	19.8	NA	18.7306	NA	18.3137	19.101	17.7267	18.4673	19.3948	18.0721	20.6674	19.0566	18.2141	18.8453	18.0536	17.4654	NA	NA	NA	17.0353	NA	NA	NA	19.8197	17.9664	18.2983	16.354	18.7076	18.5637	16.5723	17.1141	NA	17.0638	17.524	16.5256	18.2552	18.3952	NA	18.7168	17.4631	18.8833	17.4345	18.0497	NA	18.1972	18.656	NA	NA	NA	NA	18.5527	18.2497	20.2777	18.9546	18.4872	NA	18.7612	NA	NA	NA	NA	18.5069	16.6329	NA	18.1364	17.5264	17.153	18.1698	17.9595	NA	18.4154	NA	18.5981	17.2529	18.0515	17.0658	17.4729	18.9399	19.7974	NA	NA	18.3737	18.1577	NA	NA	NA	NA	16.8099	NA	17.7735	18.0538	18.4327	19.2917	19.0294	18.3873	NA	17.7171	20.7985	18.3751	18.0662	19.3817	NA	NA	NA	17.016	16.5455	NA	17.4871	16.2639	17.0219	17.1717	15.6981	NA
Q8N573	OXR1	S204	M2	Q8N573_OXR1_S204_M2	NA	NA	NA	NA	NA	NA	NA	17.323	NA	NA	NA	17.9346	NA	NA	NA	NA	NA	17.2443	NA	NA	NA	NA	NA	NA	NA	NA	NA	NA	NA	NA	NA	NA	NA	NA	NA	NA	NA	NA	NA	NA	NA	NA	NA	NA	NA	NA	NA	17.1369	NA	NA	NA	NA	NA	17.5449	NA	NA	NA	NA	NA	NA	NA	NA	NA	NA	NA	NA	NA	NA	NA	NA	NA	NA	NA	NA	NA	NA	NA	NA	NA	NA	NA	NA	NA	NA	NA	NA	NA	NA	NA	NA	NA	NA	NA	NA	NA	NA	NA	NA	18.0657	NA	NA	17.7417	NA	15.3153	NA	NA	NA	NA	NA	NA	NA	NA	NA	NA
Q8N573	OXR1	S307	M1	Q8N573_OXR1_S307_M1	NA	NA	NA	NA	NA	NA	16.5388	NA	16.6557	NA	NA	NA	NA	NA	NA	NA	NA	NA	NA	NA	NA	NA	NA	NA	NA	NA	NA	NA	NA	NA	NA	NA	NA	NA	NA	NA	NA	NA	NA	NA	NA	NA	NA	NA	NA	NA	NA	NA	NA	NA	NA	NA	NA	NA	NA	NA	NA	NA	NA	NA	NA	NA	NA	NA	NA	NA	NA	NA	NA	NA	NA	NA	NA	NA	NA	NA	NA	NA	NA	NA	NA	NA	NA	NA	NA	NA	16.5652	NA	NA	NA	NA	NA	NA	16.026	NA	NA	NA	NA	NA	NA	NA	NA	NA	NA	NA	NA	16.4038	NA	NA	NA	NA	NA	NA	NA
Q8N573	OXR1	S314	M1	Q8N573_OXR1_S314_M1	NA	NA	14.3563	NA	14.4197	NA	NA	NA	NA	NA	NA	NA	NA	NA	NA	NA	NA	NA	NA	NA	NA	NA	NA	NA	NA	NA	NA	NA	NA	NA	NA	NA	NA	NA	NA	NA	NA	NA	NA	NA	NA	NA	NA	NA	NA	NA	NA	NA	NA	NA	NA	NA	NA	NA	NA	NA	NA	13.149	NA	NA	NA	NA	NA	NA	NA	NA	NA	NA	NA	NA	NA	NA	NA	NA	15.1	14.0007	NA	NA	NA	NA	NA	NA	NA	NA	NA	NA	NA	NA	NA	NA	NA	NA	NA	NA	NA	NA	NA	NA	NA	NA	13.866	NA	11.9769	NA	NA	NA	NA	NA	NA	NA	14.9493	NA	NA	NA
Q8N573	OXR1	T203	M1	Q8N573_OXR1_T203_M1	NA	NA	NA	NA	NA	NA	NA	NA	NA	NA	NA	NA	NA	NA	NA	NA	NA	NA	NA	NA	NA	NA	NA	NA	NA	NA	16.2323	NA	16.996	NA	NA	NA	NA	15.0182	NA	NA	NA	NA	NA	NA	NA	NA	NA	NA	NA	NA	NA	NA	NA	NA	15.9577	NA	NA	NA	NA	NA	NA	NA	15.7549	NA	NA	NA	NA	NA	17.349	NA	NA	NA	NA	NA	NA	NA	NA	NA	NA	NA	NA	NA	NA	NA	NA	NA	NA	NA	NA	NA	NA	NA	NA	NA	NA	NA	NA	NA	NA	NA	NA	NA	NA	NA	17.126	NA	17.3629	NA	NA	NA	NA	NA	NA	NA	NA	NA	NA	NA
Q8N573	OXR1	T203	M2	Q8N573_OXR1_T203_M2	18.4437	NA	19.7166	18.91	NA	18.5839	NA	17.9969	17.751	NA	NA	18.5397	NA	18.5564	19.1155	18.5418	17.7713	18.226	NA	NA	NA	NA	NA	NA	NA	17.4114	NA	NA	NA	18.4106	NA	NA	NA	NA	17.7942	NA	NA	NA	17.3117	18.987	NA	19.1535	17.531	18.3198	16.2806	NA	NA	18.2753	18.9687	18.6015	18.857	18.4715	14.5454	NA	NA	NA	16.2999	NA	NA	19.4557	NA	NA	NA	NA	NA	NA	18.686	NA	18.398	18.1905	18.1386	18.2913	NA	18.8683	15.3505	NA	NA	NA	19.022	NA	19.1156	NA	17.0083	19.455	19.3785	18.2721	19.4329	NA	NA	17.7838	18.1824	18.3437	17.9714	NA	NA	NA	15.8239	16.5332	NA	18.7747	NA	NA	19.177	NA	NA	18.0639	NA	18.6376	17.6235	NA	17.5452	17.3669	NA	NA
Q8N573	OXR1	T211	M1	Q8N573_OXR1_T211_M1	NA	NA	NA	NA	16.3637	17.7809	NA	17.8939	NA	NA	17.8864	14.8457	18.2979	17.3901	16.729	NA	17.4542	NA	16.5649	NA	15.3123	16.0344	NA	NA	18.8019	16.5415	NA	17.8079	NA	16.0826	16.5025	16.847	NA	NA	NA	NA	16.2938	17.9339	NA	NA	NA	NA	16.479	NA	16.8717	NA	NA	16.6797	16.898	NA	NA	17.1064	NA	NA	17.7355	NA	16.7617	NA	NA	NA	NA	NA	NA	17.2346	NA	NA	18.2325	15.8503	16.4889	NA	17.4655	NA	NA	NA	NA	NA	15.0049	NA	NA	18.2426	NA	NA	17.6786	18.3202	16.5313	16.7134	NA	16.4938	16.5381	NA	NA	18.5913	NA	NA	16.4614	16.2486	18.0383	17.4938	NA	NA	NA	17.0742	NA	NA	16.0775	16.2368	NA	NA	NA	NA	16.2635	16.6195	17.6084	16.4654
Q8N573	OXR1	T211	M2	Q8N573_OXR1_T211_M2	18.3537	NA	NA	NA	18.6109	NA	NA	17.7546	NA	NA	NA	NA	NA	18.5459	NA	NA	NA	17.6759	18.0679	18.1089	17.4406	17.4707	16.911	17.8303	NA	NA	18.522	16.7593	NA	NA	17.446	17.5778	18.0521	16.4212	NA	17.3635	NA	18.8005	17.3766	NA	17.4407	NA	NA	14.1057	18.0285	17.7009	NA	17.5685	16.114	NA	NA	NA	NA	18.5227	NA	NA	17.5996	NA	NA	NA	18.2387	17.8019	NA	18.0331	19.1443	18.0782	NA	17.7923	NA	19.5582	19.5236	NA	NA	NA	17.6583	18.4568	17.4711	17.8783	NA	NA	18.8977	18.6126	NA	NA	NA	NA	NA	19.147	17.9193	18.1134	NA	NA	NA	NA	NA	18.3719	18.6037	18.1224	NA	NA	18.0621	18.1733	NA	15.7469	18.9812	NA	17.3026	16.5882	NA	16.6692	NA	NA	15.7485	18.1197
Q8N573	OXR1	T305	M1	Q8N573_OXR1_T305_M1	NA	NA	14.4495	NA	NA	NA	NA	NA	NA	16.45	13.3921	NA	NA	NA	NA	NA	NA	NA	NA	NA	NA	NA	NA	NA	NA	NA	NA	NA	NA	NA	NA	NA	NA	NA	NA	NA	NA	NA	NA	NA	NA	NA	NA	NA	NA	NA	NA	NA	NA	NA	NA	NA	NA	NA	NA	NA	NA	NA	NA	NA	NA	NA	NA	NA	NA	NA	NA	NA	NA	NA	NA	13.0385	NA	NA	NA	NA	NA	NA	NA	NA	NA	NA	NA	NA	15.5417	NA	NA	NA	NA	NA	14.9755	NA	NA	NA	NA	NA	NA	NA	NA	NA	NA	NA	NA	NA	NA	15.5855	NA	NA	NA	NA	NA	NA	NA	NA
O95747	OXSR1	S355	M1	O95747_OXSR1_S355_M1	NA	NA	17.285	NA	NA	NA	NA	NA	NA	NA	NA	NA	NA	NA	NA	NA	NA	NA	NA	NA	14.8328	NA	15.6453	NA	NA	NA	NA	NA	NA	NA	NA	NA	NA	NA	NA	NA	NA	NA	NA	NA	NA	NA	NA	NA	NA	NA	NA	NA	NA	NA	NA	NA	NA	NA	NA	NA	NA	NA	NA	NA	NA	NA	NA	NA	NA	NA	NA	NA	NA	NA	NA	NA	15.037	NA	NA	16.8012	NA	NA	NA	NA	NA	NA	NA	NA	NA	NA	NA	NA	NA	NA	NA	NA	14.9234	NA	NA	NA	NA	NA	NA	NA	NA	NA	NA	NA	NA	NA	NA	NA	NA	NA	NA	NA	NA	NA
O95747	OXSR1	S359	M1	O95747_OXSR1_S359_M1	NA	NA	NA	13.8574	NA	NA	17.7634	15.4092	18.2132	17.7312	NA	NA	NA	NA	NA	NA	NA	NA	NA	NA	NA	11.0164	NA	NA	NA	NA	NA	NA	NA	NA	NA	NA	NA	NA	NA	NA	NA	NA	NA	NA	NA	NA	NA	NA	NA	NA	NA	NA	NA	NA	NA	NA	NA	NA	NA	NA	NA	NA	NA	NA	NA	NA	14.8618	17.4458	15.8191	NA	NA	NA	NA	NA	NA	NA	NA	NA	15.8853	NA	NA	NA	NA	NA	12.7043	16.3527	14.7342	NA	17.0338	NA	18.0977	14.3339	NA	NA	16.0155	NA	NA	17.1627	NA	NA	NA	NA	NA	NA	NA	NA	NA	NA	NA	17.0154	17.8944	NA	NA	NA	17.8229	NA	NA	NA
O95747	OXSR1	S423	M1	O95747_OXSR1_S423_M1	NA	NA	NA	NA	NA	NA	NA	NA	NA	NA	NA	NA	NA	NA	NA	NA	NA	NA	NA	NA	NA	NA	NA	NA	NA	NA	NA	NA	NA	NA	NA	NA	NA	NA	NA	NA	NA	NA	NA	NA	NA	NA	NA	NA	NA	NA	NA	NA	NA	NA	NA	NA	NA	NA	16.8067	NA	NA	NA	14.3591	NA	NA	NA	NA	NA	NA	NA	NA	NA	NA	NA	NA	NA	15.4374	NA	17.9524	NA	NA	NA	NA	NA	NA	NA	NA	NA	NA	NA	NA	NA	NA	NA	NA	NA	NA	NA	NA	NA	NA	NA	NA	NA	NA	NA	NA	NA	NA	NA	NA	NA	NA	NA	NA	NA	NA	NA
O95747	OXSR1	S425	M1	O95747_OXSR1_S425_M1	19.0473	16.4784	19.1803	NA	NA	17.2833	20.2275	19.3695	NA	17.7322	18.9583	19.2269	NA	NA	NA	NA	NA	NA	NA	NA	NA	NA	NA	NA	NA	15.3954	NA	NA	15.4955	15.6142	17.9154	NA	NA	NA	NA	NA	18.0844	NA	NA	NA	NA	NA	17.4217	NA	NA	NA	NA	NA	19.905	20.5042	18.27	16.4069	NA	16.3776	NA	NA	NA	16.3134	14.6716	NA	NA	NA	15.359	NA	NA	NA	20.0403	NA	14.9997	18.6339	18.3215	NA	NA	NA	NA	NA	15.3407	NA	NA	19.3253	18.6867	16.0141	20.3341	NA	NA	NA	NA	NA	NA	NA	18.5911	NA	18.0026	17.1284	17.0008	NA	17.4875	19.8211	16.3712	19.5259	20.1443	19.8755	NA	18.6468	19.2406	NA	14.953	17.3067	14.9539	13.8752	NA	NA	NA	NA
O95747	OXSR1	S427	M1	O95747_OXSR1_S427_M1	17.7719	17.0911	18.0178	18.5412	17.7117	17.1503	NA	16.1799	16.4667	17.8839	NA	16.5996	17.9051	18.0819	17.7262	17.7952	17.7088	17.7973	18.1754	19.1389	19.4412	18.0447	17.6959	17.9774	19.0201	17.9415	20.4209	18.0854	17.7677	17.8694	18.2706	18.5105	18.8058	18.8459	18.7669	18.4232	16.7924	18.6772	18.9465	18.6891	18.6137	18.7895	17.7019	18.5115	18.7097	18.7129	18.5216	18.5637	17.3479	NA	19.9274	18.7261	18.3474	20.3962	17.3939	18.5288	17.7464	17.4262	16.9768	17.5516	19.8069	18.0357	17.7529	19.293	18.2829	18.1023	NA	19.2802	18.5071	16.5745	16.5887	17.5126	17.5359	18.1611	17.7162	17.7933	17.6666	18.1754	18.896	18.1034	17.6397	18.1804	17.165	19.1746	18.3183	18.0059	18.1854	17.6179	18.0423	18.2187	18.6569	19.0074	17.111	17.6122	19.0576	18.7217	18.3491	NA	17.7036	NA	16.1229	17.5932	19.3646	NA	17.9069	18.5022	18.179	18.1162	17.4595	17.7749	17.9849	18.2701	17.9337	18.1028
O95747	OXSR1	T430	M1	O95747_OXSR1_T430_M1	NA	NA	NA	NA	18.9084	NA	NA	NA	20.2703	NA	NA	NA	NA	NA	NA	NA	NA	NA	19.6256	NA	NA	NA	18.4893	NA	NA	17.8902	NA	17.1503	18.0483	17.5022	NA	NA	NA	NA	NA	NA	NA	NA	NA	NA	NA	NA	NA	NA	NA	NA	NA	NA	NA	NA	NA	NA	16.0001	NA	16.5421	NA	NA	NA	NA	15.838	NA	NA	17.902	NA	NA	NA	NA	NA	NA	NA	NA	NA	NA	NA	NA	NA	NA	NA	NA	NA	NA	NA	NA	NA	NA	NA	NA	16.6575	NA	NA	NA	NA	NA	NA	NA	NA	NA	NA	NA	NA	NA	NA	NA	NA	NA	NA	NA	16.9634	NA	NA	NA	NA	NA	NA
Q15391	P2RY14	S323	M1	Q15391_P2RY14_S323_M1	16.6026	16.8998	16.1824	16.8173	15.49	16.4353	16.9583	15.9198	17.2482	16.1692	15.7597	15.9777	16.4022	15.8502	16.3252	16.1838	16.3696	16.159	16.5098	NA	16.3505	15.5354	15.8253	NA	15.5743	16.1096	16.3251	16.2273	16.1939	16.1276	16.3314	NA	16.0067	16.7186	16.1379	16.056	16.5939	16.3923	16.636	16.3287	16.3709	15.66	16.1436	15.6116	NA	16.2851	15.9591	16.2968	NA	15.7287	NA	NA	16.2833	16.0803	16.1264	NA	16.21	16.9898	15.9364	16.0189	15.5358	16.1747	15.6153	NA	NA	16.2069	16.6787	17.1593	NA	16.2758	16.6689	16.9333	16.2703	16.4494	16.2934	16.0102	16.2177	15.7462	17.1994	17.5095	17.4453	16.7515	16.6402	17.1504	16.3708	17.3255	15.3404	15.5761	16.0506	15.8984	15.4362	15.7736	15.7259	15.7746	NA	16.6575	17.0147	16.3789	16.2962	16.7957	16.3387	15.7392	16.6681	16.847	16.6583	16.2528	16.679	16.2761	15.5854	15.6096	15.7424	15.3203	15.565	NA
P07237	P4HB	S188	M1	P07237_P4HB_S188_M1	NA	NA	17.0578	NA	NA	NA	NA	NA	NA	NA	NA	NA	NA	NA	NA	NA	NA	NA	NA	NA	NA	NA	NA	NA	NA	NA	13.9458	NA	NA	NA	NA	NA	NA	NA	NA	NA	NA	NA	NA	NA	NA	NA	NA	NA	NA	NA	NA	NA	NA	NA	NA	NA	NA	NA	NA	NA	NA	NA	NA	NA	NA	NA	NA	NA	NA	NA	NA	NA	NA	NA	NA	NA	NA	NA	NA	NA	NA	NA	NA	NA	17.7548	NA	NA	NA	16.7367	NA	NA	NA	NA	NA	NA	NA	NA	17.7362	17.3465	18.0839	18.1717	NA	16.8997	NA	NA	17.7313	NA	NA	NA	NA	NA	NA	NA	NA	NA	NA	NA	NA
P07237	P4HB	S266	M1	P07237_P4HB_S266_M1	15.5881	18.1985	15.6477	18.2375	18.7011	18.4252	18.5969	17.7382	18.3265	18.0832	18.2882	18.3206	18.0724	18.0629	18.1403	17.8651	17.7472	17.9928	17.9746	17.8579	18.0476	17.8003	17.7192	17.9497	18.2252	18.0056	17.6205	NA	18.0094	NA	17.9303	17.9828	17.8278	17.9165	17.4524	17.9713	17.8877	18.0445	17.9522	17.8973	17.8018	18.1446	18.4345	18.4081	18.2443	18.2758	18.6896	18.4631	18.3998	18.7195	18.3899	18.5334	18.3675	18.3842	18.2073	17.7341	18.1273	NA	18.1373	NA	18.6323	18.1532	18.2126	17.8774	18.2156	18.1752	18.542	18.3807	17.9664	18.1794	18.2648	18.0823	18.236	18.212	18.0256	17.7382	18.1258	18.0471	18.4966	18.3046	18.7454	18.7266	16.3359	18.6542	18.5422	18.6042	18.321	18.2796	18.4908	18.065	18.4357	18.1434	18.2768	18.3659	18.4428	18.4738	18.4432	16.2582	18.4014	18.0897	17.8063	17.7514	18.312	18.2695	18.1841	18.3895	18.3024	17.5783	18.4925	18.3038	18.4278	18.2816	18.2075	18.3152
P07237	P4HB	S273	M1	P07237_P4HB_S273_M1	16.38	15.268	16.3962	16.604	16.3404	17.6732	16.1397	16.1404	16.0879	16.1708	16.4172	15.9297	16.0573	NA	16.1127	NA	NA	16.0126	17.0169	NA	16.8716	NA	16.9661	16.9778	16.8441	16.5434	16.9218	16.395	17.3157	16.7445	17.0244	16.2393	17.0106	15.6049	16.8498	16.1268	NA	NA	16.2495	NA	17.1346	16.6178	17.377	16.8003	16.4977	17.5417	16.3503	17.4935	17.4694	16.2888	17.1255	16.5826	16.3672	16.1572	17.3783	17.7842	17.5255	17.4988	17.7471	17.1287	16.2668	16.0577	16.4627	16.2692	16.3991	16.4645	15.8503	16.1862	15.8694	16.2024	16.0642	15.9991	17.8409	17.8911	18.0031	17.7746	17.9023	17.6907	15.4895	14.8862	14.9188	15.1294	15.0575	14.502	16.2309	16.8581	16.6537	16.803	16.9181	NA	16.1272	16.1623	16.4925	16.0401	16.3526	16.1759	16.3648	16.225	16.3574	16.2203	16.438	16.4394	16.8489	16.4195	16.8461	16.8461	16.8758	NA	16.8493	17.4181	17.0272	17.0952	16.8377	16.9335
P07237	P4HB	S293	M1	P07237_P4HB_S293_M1	16.6849	15.9363	16.5181	NA	16.6638	16.6836	16.3071	16.2324	16.4857	16.1157	15.875	16.0227	15.5993	15.6811	14.4595	15.4323	16.026	15.7427	16.26	16.4485	16.6615	16.3445	16.5099	16.2492	15.8729	15.4818	15.7345	15.9082	15.5044	15.3155	16.1155	16.0078	16.1032	15.6054	15.5174	15.5	14.1286	13.9718	14.9623	14.7894	NA	15.4431	15.4583	15.6263	15.7139	15.8929	15.7523	16.3945	15.9154	15.8346	15.8371	15.7616	15.6283	15.8971	15.7845	16.0387	16.1566	15.8462	15.9262	15.5987	16.311	15.7981	16.1896	15.5456	16.1982	15.9005	15.9903	16.2413	16.3267	16.2248	16.4146	16.384	16.1449	15.8156	15.7519	15.8917	16.1835	16.1123	16.4096	16.3425	16.393	16.4211	15.6076	16.3302	15.3046	15.9718	15.8819	15.8414	16.151	16.0254	16.3268	15.9099	16.001	16.1207	16.1712	16.0582	15.9965	16.345	15.5722	15.6639	15.8448	15.9363	15.4226	15.4109	15.2732	15.9541	15.4658	15.1392	16.2849	16.2407	16.0787	15.9305	16.1461	16.0384
P07237	P4HB	S32	M1	P07237_P4HB_S32_M1	19.4853	18.5942	19.6925	18.8917	19.4186	18.99	19.044	19.0105	18.6966	18.9411	18.6876	18.815	18.4435	18.5507	18.6946	18.3104	18.3193	18.4913	18.716	18.5864	18.9686	18.6111	18.6963	18.7043	19.0781	18.8651	18.9645	18.8117	18.8562	18.8452	18.7064	18.6591	18.7485	18.4494	18.3235	18.482	18.3607	18.4741	18.3234	18.3223	18.2014	18.6824	19.1955	19.1947	19.0647	19.0799	19.0638	19.0658	19.0091	18.9648	18.8875	18.9595	18.9093	18.8534	18.9422	18.7914	19.0265	18.8127	18.9075	18.8406	18.9925	18.8157	18.9546	18.8481	18.8711	18.8698	18.8935	18.9307	18.8058	18.7422	18.7886	18.532	18.9439	19.0362	18.6728	18.813	18.5879	18.7923	18.7052	18.7064	19.0174	19.005	18.411	18.8528	18.9919	19.2715	19.0767	19.2261	19.1758	19.1391	18.9598	18.9287	18.8754	19.0585	18.8247	18.9232	19.0441	18.9994	18.7166	18.9934	18.8109	18.8568	18.9512	18.833	18.918	19.0947	18.9032	18.838	18.8677	18.9776	18.9455	18.8886	18.7416	18.7347
P07237	P4HB	T187	M1	P07237_P4HB_T187_M1	17.3883	16.9499	NA	17.1653	16.7934	17.9662	18.4203	18.8596	17.4097	16.8262	17.0091	17.3684	NA	16.9568	16.8819	17.173	NA	NA	17.5706	NA	18.4974	18.0105	18.5922	NA	15.9736	NA	NA	NA	NA	NA	17.3605	17.8461	17.6864	NA	NA	NA	NA	15.3095	NA	16.6277	NA	17.04	18.5843	17.5056	17.7381	17.9617	17.897	18.3614	NA	16.1208	15.3705	14.7495	16.5953	15.169	18.5484	NA	17.4688	16.5604	17.1871	18.5606	17.0098	NA	NA	15.4794	NA	NA	15.7267	NA	14.1031	NA	16.6606	NA	17.3716	17.7639	17.3033	16.7938	17.5551	17.3924	17.6749	18.1086	NA	17.4861	18.6399	18.0138	NA	16.8669	NA	18.1593	17.9936	NA	17.9432	16.2391	17.3781	NA	15.5081	NA	NA	18.0296	17.3215	17.7544	17.4601	NA	NA	NA	NA	NA	14.8896	NA	19.3083	NA	NA	17.011	NA	NA
Q9UQ80	PA2G4	S2	M1	Q9UQ80_PA2G4_S2_M1	20.2451	19.5228	18.7038	19.1283	19.0083	19.4896	20.5924	19.8489	20.0965	18.2059	NA	20.4791	20.614	19.8619	19.7453	18.8369	19.3426	20.5036	20.326	19.5744	19.6091	19.4814	19.6927	20.2676	20.2455	20.0033	19.3279	NA	19.7691	19.9422	20.1076	19.668	19.886	18.7114	19.9151	20.5809	19.7383	19.5813	18.7558	19.0324	18.8893	19.2288	20.1981	19.5042	19.8343	19.5468	19.705	19.1951	20.9997	20.3458	20.4866	20.2815	20.3416	20.711	19.8056	19.2032	19.6204	18.3345	19.8179	20.2323	20.5199	19.5244	19.6291	19.4232	19.6387	20.4498	20.24	19.6392	19.857	NA	19.8362	20.0791	19.9317	19.2573	18.3241	18.9825	19.3219	20.3708	21.634	20.5763	20.7802	20.0819	NA	21.1793	21.3361	19.9451	19.7581	19.5885	19.6223	20.2278	20.1639	NA	19.1058	19.3298	19.8099	20.1632	20.5732	19.8209	19.4428	19.8411	19.8597	NA	18.8237	19.6175	18.4747	19.7749	19.9868	20.4061	19.724	19.555	19.3335	18.9738	19.1832	19.4466
Q9UQ80	PA2G4	S2	M2	Q9UQ80_PA2G4_S2_M2	NA	NA	16.9565	NA	NA	NA	NA	NA	NA	NA	NA	NA	NA	NA	NA	NA	NA	NA	NA	NA	NA	NA	NA	NA	NA	NA	NA	NA	NA	NA	NA	NA	NA	NA	NA	14.8365	NA	NA	NA	NA	NA	NA	NA	NA	NA	NA	NA	NA	15.9068	NA	NA	NA	NA	NA	NA	NA	NA	NA	NA	NA	NA	NA	NA	NA	NA	NA	NA	NA	NA	NA	NA	NA	NA	NA	NA	NA	NA	NA	17.3697	NA	14.6881	14.6724	NA	15.367	NA	NA	NA	NA	NA	NA	NA	NA	NA	NA	NA	NA	NA	NA	NA	NA	NA	NA	NA	NA	NA	NA	NA	NA	NA	NA	NA	NA	NA	NA
Q9UQ80	PA2G4	T11	M1	Q9UQ80_PA2G4_T11_M1	NA	NA	NA	NA	NA	NA	NA	NA	NA	18.2741	19.6067	NA	NA	NA	NA	NA	NA	NA	NA	NA	NA	NA	NA	NA	NA	NA	NA	19.91	NA	NA	NA	NA	NA	18.8522	NA	NA	NA	NA	NA	NA	NA	NA	NA	NA	NA	NA	NA	19.0636	NA	NA	NA	NA	NA	NA	NA	NA	NA	18.4498	NA	NA	NA	NA	NA	NA	NA	NA	NA	NA	NA	19.3053	NA	NA	NA	NA	18.1791	NA	NA	NA	NA	NA	NA	NA	20.226	NA	NA	NA	NA	NA	NA	NA	NA	18.7927	NA	NA	NA	NA	NA	NA	NA	NA	NA	20.4377	18.6752	NA	18.6186	NA	NA	NA	NA	NA	NA	NA	NA	NA
Q9UQ80	PA2G4	T11	M2	Q9UQ80_PA2G4_T11_M2	17.0479	12.6477	NA	12.125	12.9058	NA	NA	16.4447	15.2679	NA	14.9088	NA	NA	NA	NA	NA	NA	NA	NA	NA	NA	NA	NA	NA	NA	NA	NA	NA	NA	NA	14.5394	NA	NA	14.0455	NA	NA	NA	NA	NA	NA	NA	NA	NA	NA	NA	NA	NA	NA	NA	NA	NA	NA	15.4234	16.0476	NA	NA	NA	NA	NA	NA	NA	NA	NA	NA	NA	NA	16.027	15.5924	NA	NA	15.7997	17.115	NA	NA	NA	NA	NA	NA	NA	16.2383	NA	NA	14.7884	NA	14.1968	NA	NA	NA	NA	NA	NA	NA	NA	NA	NA	NA	16.8181	NA	NA	NA	NA	NA	NA	NA	NA	NA	NA	NA	NA	NA	NA	NA	NA	NA
Q9UQ80	PA2G4	T19	M2	Q9UQ80_PA2G4_T19_M2	17.0479	12.6477	NA	12.125	12.9058	NA	NA	16.4447	15.2679	NA	14.9088	NA	NA	NA	NA	NA	NA	NA	NA	NA	NA	NA	NA	NA	NA	NA	NA	NA	NA	NA	14.5394	NA	NA	14.0455	NA	NA	NA	NA	NA	NA	NA	NA	NA	NA	NA	NA	NA	NA	NA	NA	NA	NA	15.4234	16.0476	NA	NA	NA	NA	NA	NA	NA	NA	NA	NA	NA	NA	16.027	15.5924	NA	NA	15.7997	17.115	NA	NA	NA	NA	NA	NA	NA	16.2383	NA	NA	14.7884	NA	14.1968	NA	NA	NA	NA	NA	NA	NA	NA	NA	NA	NA	16.8181	NA	NA	NA	NA	NA	NA	NA	NA	NA	NA	NA	NA	NA	NA	NA	NA	NA
Q6VY07	PACS1	S493	M1	Q6VY07_PACS1_S493_M1	NA	NA	NA	NA	NA	NA	NA	NA	NA	NA	NA	NA	NA	NA	NA	NA	NA	NA	NA	NA	NA	NA	NA	NA	NA	NA	NA	NA	NA	NA	NA	NA	NA	NA	NA	NA	NA	NA	NA	NA	NA	NA	NA	NA	15.7997	NA	NA	NA	NA	17.0012	NA	NA	NA	NA	NA	NA	NA	NA	NA	NA	NA	NA	NA	NA	NA	NA	NA	NA	NA	NA	NA	NA	NA	NA	NA	NA	12.2102	NA	NA	NA	NA	NA	NA	NA	NA	NA	NA	NA	NA	NA	NA	NA	NA	NA	NA	NA	NA	NA	NA	NA	NA	NA	NA	NA	NA	NA	NA	NA	15.2472	NA	NA	NA	NA	NA
Q6VY07	PACS1	S495	M1	Q6VY07_PACS1_S495_M1	15.4585	16.0293	14.1805	16.6247	16.769	15.843	16.2998	16.1133	14.2862	NA	NA	15.3884	14.1704	15.6619	15.3795	14.7325	NA	14.8086	16.1752	16.3606	16.5355	15.697	16.136	16.078	17.3956	17.1513	17.3408	16.8293	16.8819	17.3141	17.0379	17.3281	17.3541	17.789	16.8336	16.8962	NA	15.8604	16.1852	NA	14.6774	13.9739	16.8324	16.5267	16.1118	16.8524	17.2249	16.8652	17.0459	NA	17.0558	17.0096	17.1554	17.452	16.5202	16.6511	16.5538	16.3451	16.1995	16.1767	16.4867	16.1758	16.5857	16.3916	16.6621	16.7691	16.2126	NA	17.2667	16.8422	17.2878	15.4626	16.5502	16.0898	16.5235	16.0243	16.306	16.7027	18.137	18.0623	18.7276	17.1201	16.0161	18.4594	17.3487	16.5161	16.0404	16.1937	16.8562	16.4212	16.2453	16.8239	16.8421	NA	NA	16.6025	17.582	15.8521	17.1304	16.6686	15.2137	16.8856	15.7178	17.0245	17.1941	15.1113	16.4529	17.2859	NA	NA	NA	14.3541	14.7715	15.3575
Q6VY07	PACS1	S497	M1	Q6VY07_PACS1_S497_M1	14.4714	17.1672	15.3969	15.4675	NA	NA	NA	14.9899	15.4573	16.2026	16.839	16.4704	NA	NA	NA	NA	NA	NA	NA	NA	NA	NA	NA	NA	NA	NA	NA	NA	NA	NA	NA	NA	NA	NA	NA	NA	14.2222	NA	NA	15.5388	15.4149	13.9139	NA	NA	NA	NA	NA	NA	NA	NA	NA	NA	NA	NA	NA	NA	NA	NA	NA	15.3497	NA	NA	NA	NA	NA	NA	16.9948	17.1306	NA	NA	NA	16.5621	NA	NA	NA	NA	NA	NA	NA	NA	NA	16.3918	16.705	NA	NA	NA	NA	NA	NA	NA	NA	NA	NA	16.3997	16.588	NA	NA	15.1941	NA	NA	16.4752	NA	NA	NA	NA	14.8963	NA	NA	NA	14.5848	NA	13.9196	NA	NA
Q6VY07	PACS1	S528	M2	Q6VY07_PACS1_S528_M2	NA	NA	NA	NA	NA	NA	19.4866	19.2099	NA	17.6364	17.8533	NA	NA	NA	NA	NA	NA	NA	NA	17.9826	18.5454	NA	16.6036	NA	NA	NA	NA	NA	NA	NA	17.6183	NA	19.5956	NA	17.723	18.4546	NA	18.0784	NA	NA	NA	NA	NA	NA	17.6529	NA	NA	18.7388	NA	NA	NA	NA	17.2372	NA	NA	NA	19.4195	18.3364	17.9313	NA	NA	NA	NA	NA	NA	NA	NA	NA	NA	NA	NA	NA	NA	NA	NA	NA	NA	16.7193	NA	NA	NA	19.9431	NA	NA	18.8778	18.59	19.3812	17.2759	18.3058	19.5267	NA	19.5029	20.7901	NA	NA	NA	NA	17.4355	NA	NA	NA	19.1937	NA	NA	NA	NA	NA	NA	16.8509	NA	16.4791	NA	18.4971	18.4344
Q6VY07	PACS1	S529	M2	Q6VY07_PACS1_S529_M2	NA	19.6508	NA	19.7283	NA	NA	NA	18.8195	NA	18.5856	18.8708	17.3816	NA	NA	NA	NA	NA	NA	NA	16.1415	NA	16.554	17.7502	17.2898	17.4146	NA	NA	18.5113	17.3361	NA	18.1455	19.0309	19.197	18.8611	17.1678	NA	NA	18.4766	NA	NA	NA	NA	NA	NA	17.0633	NA	NA	18.3501	NA	19.134	18.9259	NA	NA	19.1385	NA	NA	NA	17.7925	NA	19.7953	18.4846	19.0155	NA	NA	NA	NA	19.4297	18.9406	NA	19.4154	17.6664	20.0279	NA	NA	NA	NA	NA	NA	19.8122	20.3893	20.8559	19.4541	NA	20.1197	19.0723	18.0709	NA	NA	18.0451	NA	NA	NA	20.3915	NA	NA	NA	20.024	NA	NA	NA	18.3689	NA	18.0231	18.2691	18.5557	NA	16.7109	18.7901	NA	NA	17.0427	NA	NA	NA
Q6VY07	PACS1	S531	M2	Q6VY07_PACS1_S531_M2	NA	18.2698	NA	NA	NA	NA	NA	NA	NA	NA	NA	NA	NA	NA	NA	NA	NA	NA	NA	NA	NA	NA	NA	NA	20.0429	20.4465	20.4145	18.6485	19.8904	20.4937	NA	18.6349	20.349	20.0558	19.3034	19.1779	NA	17.4859	NA	18.4164	NA	NA	18.8676	NA	NA	19.2858	18.0192	NA	19.8741	18.6366	NA	NA	NA	NA	20.2133	NA	NA	NA	17.6301	18.7157	NA	NA	NA	20.2007	20.3332	18.3199	NA	18.5564	NA	18.8697	20.2662	18.8565	19.2034	19.5961	18.9997	17.4254	19.4711	18.9835	19.5238	NA	NA	NA	20.2661	19.7501	19.3982	NA	NA	19.4969	18.391	NA	NA	NA	NA	NA	NA	NA	NA	19.1327	NA	NA	NA	NA	18.1819	NA	NA	20.0466	18.8512	18.2216	NA	18.6646	NA	NA	NA	17.5948
Q6VY07	PACS1	S534	M2	Q6VY07_PACS1_S534_M2	NA	20.6502	NA	20.5496	NA	NA	20.4593	19.5985	NA	19.1482	19.4156	18.2029	NA	NA	NA	NA	NA	NA	NA	18.0684	19.5181	17.3752	18.2629	18.111	19.0781	20.0099	19.9778	18.8782	18.9466	20.057	18.833	19.2501	19.9124	19.651	18.5401	19.0049	NA	19.214	NA	17.9798	NA	NA	18.4309	NA	18.2176	18.8491	17.5825	19.7098	19.4375	18.7992	19.7471	NA	18.2099	19.9598	19.7766	NA	20.3922	18.9236	18.0114	NA	19.3058	19.8367	NA	19.764	19.8965	17.8832	20.2509	19.1625	NA	18.996	19.3094	18.1949	18.7667	19.1594	18.563	16.9887	19.0345	18.3014	20.058	21.2105	21.6772	20.5577	19.8295	20.3452	19.832	19.1895	20.3539	18.8245	18.8664	20.4994	NA	20.4756	NA	NA	19.4812	NA	20.8452	18.5969	NA	NA	19.1901	20.1664	18.3968	19.0903	19.377	19.61	18.0398	18.9694	17.8236	18.2279	17.7184	NA	19.4698	18.3366
Q6VY07	PACS1	S540	M2	Q6VY07_PACS1_S540_M2	18.8898	NA	18.2396	NA	18.6446	18.6526	NA	NA	18.9036	NA	NA	19.058	18.965	19.087	18.6569	18.6735	18.7491	18.8	18.2954	NA	16.555	18.2166	NA	17.3623	NA	NA	NA	17.6367	NA	NA	17.2768	NA	NA	NA	NA	NA	18.5287	NA	18.3568	17.4283	18.5608	17.8235	17.9177	19.227	18.1354	18.1888	18.593	NA	NA	NA	NA	18.9277	18.3355	NA	NA	19.4163	NA	NA	NA	17.1602	17.1534	NA	19.0426	NA	NA	18.8983	NA	NA	19.6596	NA	NA	NA	16.636	NA	16.4239	17.9868	NA	NA	NA	NA	NA	NA	17.6285	NA	NA	NA	NA	NA	17.2467	NA	18.7175	NA	NA	18.9592	17.8975	18.9659	NA	17.1761	19.222	19.0551	18.3773	17.328	17.146	18.355	17.0858	NA	16.8425	NA	18.152	17.5627	16.1012	18.4395	16.5644	NA
Q6VY07	PACS1	T541	M2	Q6VY07_PACS1_T541_M2	17.9276	NA	17.2774	NA	17.6824	17.6904	NA	NA	17.9414	NA	NA	18.0958	18.0029	18.1249	17.6947	17.7113	17.7869	17.8378	17.3332	NA	15.5928	17.2544	NA	16.4002	NA	NA	NA	16.6746	NA	NA	16.3146	NA	NA	NA	NA	NA	17.5665	NA	17.3946	16.4662	17.5986	16.8613	16.9555	18.2649	17.1732	17.2266	17.6308	NA	NA	NA	NA	17.9655	17.3733	NA	NA	18.4541	NA	NA	NA	16.198	16.1912	NA	18.0804	NA	NA	17.9361	NA	NA	18.6974	NA	NA	NA	15.6738	NA	15.4617	17.0246	NA	NA	NA	NA	NA	NA	16.6664	NA	NA	NA	NA	NA	16.2845	NA	17.7553	NA	NA	17.997	16.9478	18.0037	NA	16.214	18.2598	18.0929	17.4151	16.3658	16.1838	17.3928	16.1236	NA	15.8803	NA	17.1898	16.6005	15.139	17.4773	15.6022	NA
Q86VP3	PACS2	S329	M1	Q86VP3_PACS2_S329_M1	NA	NA	NA	19.6482	NA	19.7538	NA	NA	NA	NA	NA	NA	NA	NA	NA	NA	NA	NA	NA	NA	NA	NA	NA	NA	NA	NA	NA	NA	NA	NA	NA	NA	NA	NA	NA	NA	NA	NA	NA	NA	NA	NA	NA	NA	NA	NA	NA	NA	NA	NA	NA	19.5918	NA	NA	NA	NA	NA	NA	NA	NA	NA	NA	NA	NA	18.1252	NA	NA	NA	NA	NA	NA	NA	NA	NA	NA	17.5848	19.7161	NA	NA	NA	19.0428	NA	NA	16.9094	NA	NA	NA	NA	NA	NA	NA	NA	NA	NA	NA	NA	19.4927	NA	NA	18.2446	19.2085	NA	NA	NA	NA	NA	NA	NA	18.2396	NA	16.4746	NA	19.0591	NA
Q86VP3	PACS2	S330	M1	Q86VP3_PACS2_S330_M1	NA	NA	NA	NA	NA	NA	NA	NA	NA	NA	NA	NA	18.5176	NA	NA	NA	NA	NA	NA	NA	NA	NA	17.7283	NA	20.002	NA	19.7193	NA	19.4804	NA	NA	NA	NA	NA	NA	NA	NA	NA	NA	NA	NA	NA	NA	NA	NA	NA	18.8333	NA	19.9476	17.386	NA	NA	NA	19.7643	NA	NA	NA	NA	NA	NA	NA	NA	18.5837	17.4258	NA	18.9617	NA	NA	NA	NA	NA	NA	NA	NA	NA	NA	NA	NA	NA	19.5437	NA	NA	NA	NA	NA	NA	NA	NA	NA	NA	NA	NA	NA	NA	NA	NA	NA	NA	19.8209	NA	NA	NA	NA	NA	18.8381	NA	NA	NA	NA	NA	NA	NA	NA	NA
Q86VP3	PACS2	S331	M1	Q86VP3_PACS2_S331_M1	19.9425	19.5998	20.0041	NA	19.5894	NA	18.9682	19.0723	18.7023	18.9205	19.4479	19.1858	17.9685	19.4644	19.448	18.2101	19.2514	19.2222	18.811	19.7767	NA	20.0929	NA	NA	NA	19.9911	NA	19.6541	17.5356	19.6436	20.2719	20.1438	19.7418	20.0021	20.0267	19.8138	19.9203	19.8388	19.065	19.7098	19.6596	19.363	NA	20.0257	20.076	19.7762	19.4204	19.6001	NA	19.327	19.6979	NA	19.7459	NA	20.2263	20.2826	20.235	19.3828	19.958	20.0724	18.4952	NA	NA	19.4098	18.1499	18.3945	19.992	19.9155	19.2757	19.9533	19.785	19.7859	19.3463	NA	19.9477	19.654	NA	19.9193	NA	NA	NA	19.5422	19.1932	NA	19.208	19.4656	19.4761	19.651	19.2817	19.5043	19.8124	20.1645	19.9552	19.8568	19.8825	19.602	NA	NA	NA	NA	NA	19.7659	20.12	19.6719	19.4156	19.8093	19.4907	19.6932	16.1978	19.3852	18.4166	19.3167	NA	19.2521
Q86VP3	PACS2	S337	M3	Q86VP3_PACS2_S337_M3	15.0963	14.9328	16.0012	15.0497	NA	15.9006	NA	15.7535	NA	NA	16.053	NA	NA	NA	NA	NA	NA	NA	NA	13.5055	NA	NA	NA	NA	15.4997	NA	NA	NA	14.668	14.9955	NA	NA	14.9825	15.806	NA	NA	14.8894	14.9793	NA	15.7698	NA	15.8479	15.3377	14.8484	15.1857	15.0617	NA	15.1196	NA	13.882	NA	14.0856	14.3575	14.045	15.0159	NA	15.24	16.045	NA	15.1205	NA	15.4028	14.5388	NA	NA	15.2597	15.7692	NA	NA	NA	14.8239	NA	14.8693	NA	15.2627	14.6391	NA	NA	NA	NA	14.0729	NA	NA	NA	16.7657	16.3762	NA	14.0057	14.6733	13.7263	NA	15.5561	NA	NA	NA	NA	NA	15.9722	15.5012	15.7206	NA	NA	NA	15.0431	15.3511	15.3053	NA	NA	NA	16.5084	15.6778	NA	NA	15.4961
Q86VP3	PACS2	S340	M3	Q86VP3_PACS2_S340_M3	15.0963	14.9328	16.0012	15.0497	NA	15.9006	NA	15.7535	NA	NA	16.053	NA	NA	NA	NA	NA	NA	NA	NA	13.5055	NA	NA	NA	NA	15.4997	NA	NA	NA	14.668	14.9955	NA	NA	14.9825	15.806	NA	NA	14.8894	14.9793	NA	15.7698	NA	15.8479	15.3377	14.8484	15.1857	15.0617	NA	15.1196	NA	13.882	NA	14.0856	14.3575	14.045	15.0159	NA	15.24	16.045	NA	15.1205	NA	15.4028	14.5388	NA	NA	15.2597	15.7692	NA	NA	NA	14.8239	NA	14.8693	NA	15.2627	14.6391	NA	NA	NA	NA	14.0729	NA	NA	NA	16.7657	16.3762	NA	14.0057	14.6733	13.7263	NA	15.5561	NA	NA	NA	NA	NA	15.9722	15.5012	15.7206	NA	NA	NA	15.0431	15.3511	15.3053	NA	NA	NA	16.5084	15.6778	NA	NA	15.4961
Q86VP3	PACS2	S349	M1	Q86VP3_PACS2_S349_M1	17.0834	18.1733	17.7044	18.7223	16.5938	16.589	18.5311	16.987	18.5992	18.1147	16.4251	17.2337	16.3028	17.3555	17.1244	15.4773	17.4231	17.6303	16.6865	16.7791	17.2002	16.8379	16.7378	16.963	17.3029	16.9277	16.7194	15.7313	16.1428	16.7754	16.9016	17.4578	16.9508	17.2122	16.6101	16.9263	16.6954	16.5482	16.5713	16.0991	16.3654	16.4689	16.8121	16.9211	16.9647	16.8535	16.8634	16.8655	NA	16.2893	NA	15.8793	16.1955	16.199	16.5223	17.1087	16.5609	17.0014	16.9006	17.1683	16.4627	16.6178	16.3293	17.5401	16.5822	16.9325	16.1105	16.2457	15.7368	16.8186	17.255	17.2041	16.7016	15.825	17.2519	17.1411	14.9869	15.239	17.4826	14.3732	18.0437	17.7575	16.9836	17.5224	18.3636	16.739	18.315	17.31	17.1832	17.2973	17.8019	17.1941	17.2335	18.2174	17.378	17.5575	18.3737	16.4066	16.3233	16.4396	16.4717	16.823	15.6906	16.5004	NA	17.3806	18.5113	16.3495	15.3946	15.3095	18.0034	15.9422	15.4577	15.766
Q86VP3	PACS2	S390	M1	Q86VP3_PACS2_S390_M1	16.0094	NA	17.091	17.7653	NA	18.2242	NA	17.8687	NA	NA	NA	NA	17.7891	17.3517	NA	17.7391	18.0137	15.6789	NA	17.183	17.238	16.5372	17.0217	16.0567	17.9057	17.9614	17.8672	18.2179	18.0232	17.7912	17.8724	16.1612	17.9035	18.0582	18.1357	18.0451	16.0044	17.1563	17.2634	15.5897	16.1336	NA	17.5598	17.9056	17.6886	17.8987	17.9484	17.9202	17.4805	NA	18.1363	NA	NA	NA	17.4113	NA	NA	17.9202	16.9832	17.7027	15.7068	18.0243	17.9839	15.7589	17.166	18.2949	NA	NA	NA	NA	NA	NA	18.2005	16.0434	18.5792	17.7714	18.1487	17.9901	NA	15.2519	17.3506	17.4026	15.8733	NA	NA	17.3792	17.7651	15.9324	17.8444	17.6904	17.9179	17.4781	18.1219	15.5532	18.0031	NA	NA	16.9961	NA	NA	17.8226	NA	NA	17.7271	17.7219	18.3311	15.9551	17.3341	15.1996	16.555	15.6857	16.303	15.8507	NA
Q86VP3	PACS2	S396	M1	Q86VP3_PACS2_S396_M1	NA	16.0456	NA	NA	NA	NA	NA	NA	17.6352	NA	NA	NA	15.2964	NA	NA	NA	NA	NA	NA	NA	NA	16.5273	NA	NA	NA	NA	NA	NA	NA	NA	NA	NA	NA	NA	NA	NA	NA	NA	NA	NA	NA	NA	NA	NA	NA	NA	NA	NA	NA	NA	NA	16.9842	NA	NA	NA	NA	NA	NA	NA	NA	NA	NA	NA	NA	NA	NA	16.095	NA	NA	16.5753	NA	NA	NA	NA	NA	NA	NA	NA	NA	NA	NA	NA	17.2023	NA	NA	NA	NA	NA	NA	NA	NA	NA	NA	NA	NA	16.549	NA	NA	NA	17.3967	NA	NA	NA	NA	NA	NA	NA	NA	NA	NA	NA	NA	NA	16.243
Q86VP3	PACS2	S416	M1	Q86VP3_PACS2_S416_M1	18.1243	18.2363	18.163	18.204	17.7141	18.3788	17.2868	17.1134	17.5931	17.0267	17.5296	17.352	17.4411	16.9378	17.0898	17.1879	17.1397	17.3116	17.601	17.326	17.3514	17.9485	17.0542	17.2958	18.2473	17.0133	18.2587	17.5792	16.5974	17.8106	18.141	17.5726	17.7565	17.8956	17.9403	17.5869	16.3947	17.173	NA	16.6936	15.9568	17.6132	16.7605	NA	17.8695	17.2913	17.7086	17.692	17.5406	16.8358	17.8037	17.4369	15.2604	16.5495	16.8448	NA	17.932	16.8242	NA	16.8037	17.8876	NA	17.916	16.882	17.7831	18.2454	17.4794	17.6509	17.7243	17.5392	17.2063	17.7409	17.3165	17.4377	17.5156	16.9764	17.3137	17.8878	17.4959	17.5267	17.4683	17.2417	18.171	17.5285	NA	NA	NA	NA	NA	17.8981	18.1886	18.3585	18.3023	17.9557	18.2861	18.1666	16.0596	16.9823	16.8909	17.4464	17.4067	17.6825	16.7879	17.8756	16.8109	16.5529	17.1997	17.6437	17.5836	17.1337	17.803	16.2965	17.2306	17.4798
Q86VP3	PACS2	S453	M1	Q86VP3_PACS2_S453_M1	18.7796	19.0158	18.8289	18.7869	18.9195	19.0143	18.8109	19.0919	18.882	19.0243	19.1813	19.0063	18.7283	18.7722	18.8981	18.7627	18.8762	19.0558	18.62	18.7209	18.3772	18.8597	18.3733	18.5858	19.7884	19.5992	19.8084	19.5951	19.54	19.6864	19.2409	19.4837	18.7524	19.5515	19.5833	19.6603	19.5332	19.3275	19.5896	19.2077	19.4657	18.7357	19.41	19.5676	19.4364	19.5673	19.6921	19.6441	19.2503	19.3059	19.2999	19.0417	19.3552	19.4954	19.1274	18.7105	19.0179	19.3648	19.408	19.1473	19.1182	19.5073	19.2647	19.0333	19.2053	19.0438	19.4467	19.3712	19.6319	19.5404	19.2399	19.4945	19.1339	19.0056	19.1511	19.0779	18.8964	19.1815	19.559	19.8634	19.1217	18.9583	18.8593	19.5492	19.7254	19.2333	19.0686	19.2888	19.3741	19.6435	19.0406	19.3045	19.1784	18.8901	19.2972	18.9229	18.868	19.1829	19.1688	19.3727	19.2385	19.3311	18.8911	19.2629	19.1085	18.809	19.1131	19.3371	18.636	19.0383	18.8805	19.0969	19.0656	19.3389
Q86VP3	PACS2	T333	M1	Q86VP3_PACS2_T333_M1	NA	NA	NA	NA	NA	NA	NA	NA	NA	NA	NA	NA	NA	NA	NA	NA	NA	NA	NA	NA	NA	NA	NA	NA	NA	NA	NA	NA	NA	NA	NA	NA	NA	NA	NA	NA	NA	NA	NA	NA	NA	NA	20.0156	NA	NA	NA	NA	NA	NA	NA	NA	NA	NA	NA	NA	NA	NA	18.7577	NA	NA	NA	NA	NA	NA	NA	NA	NA	NA	NA	NA	NA	NA	17.757	19.6453	NA	NA	NA	NA	19.7435	NA	NA	NA	NA	19.0368	NA	NA	NA	NA	NA	NA	NA	NA	NA	NA	NA	NA	NA	NA	NA	NA	NA	NA	NA	NA	NA	NA	NA	17.6111	NA	NA	NA	NA	NA	NA
Q86VP3	PACS2	T333	M3	Q86VP3_PACS2_T333_M3	NA	NA	NA	NA	NA	NA	NA	NA	14.5007	NA	NA	15.2097	NA	NA	NA	NA	NA	NA	NA	NA	NA	NA	NA	NA	NA	NA	NA	NA	NA	NA	NA	NA	NA	NA	NA	NA	NA	NA	NA	NA	NA	NA	NA	NA	NA	NA	NA	NA	NA	NA	NA	NA	NA	NA	NA	15.726	NA	NA	NA	NA	NA	NA	NA	NA	NA	NA	NA	16.0978	NA	15.8294	NA	NA	NA	NA	NA	NA	NA	NA	NA	NA	NA	16.2534	NA	17.0456	NA	NA	NA	NA	NA	NA	NA	NA	15.7615	16.297	15.1771	15.9668	NA	NA	NA	NA	NA	15.9949	NA	NA	NA	NA	NA	NA	NA	NA	NA	NA	NA	NA
Q86VP3	PACS2	T397	M1	Q86VP3_PACS2_T397_M1	NA	15.6975	NA	NA	16.6948	NA	NA	NA	15.5958	NA	NA	NA	NA	NA	NA	NA	NA	NA	NA	NA	NA	NA	NA	NA	NA	NA	NA	NA	NA	NA	NA	NA	NA	NA	NA	NA	NA	NA	NA	NA	17.0235	NA	NA	NA	NA	NA	NA	NA	NA	NA	NA	NA	NA	17.0204	NA	NA	NA	NA	NA	NA	NA	NA	NA	NA	NA	NA	NA	NA	NA	NA	NA	16.1483	NA	17.632	NA	NA	NA	NA	NA	NA	NA	NA	NA	NA	NA	NA	NA	NA	NA	NA	NA	NA	NA	NA	NA	NA	NA	NA	NA	NA	NA	15.3278	NA	NA	NA	NA	18.0036	NA	NA	NA	NA	NA	NA	NA
Q86VP3	PACS2	T402	M1	Q86VP3_PACS2_T402_M1	17.6313	NA	NA	NA	NA	NA	NA	NA	NA	NA	NA	NA	NA	NA	18.4485	NA	NA	NA	17.5953	NA	NA	NA	16.2568	NA	NA	NA	NA	NA	NA	NA	NA	17.8759	NA	NA	NA	NA	NA	NA	NA	NA	NA	NA	NA	NA	NA	NA	NA	NA	NA	NA	NA	NA	NA	NA	15.9073	18.095	NA	NA	NA	NA	NA	NA	NA	NA	NA	NA	NA	NA	NA	NA	NA	NA	NA	NA	NA	NA	NA	NA	NA	17.7295	NA	NA	NA	NA	NA	15.777	NA	NA	NA	NA	NA	NA	NA	NA	NA	NA	15.3573	NA	NA	NA	NA	NA	NA	NA	NA	NA	NA	NA	NA	18.9844	NA	NA	NA	18.3892
Q86VP3	PACS2	T414	M1	Q86VP3_PACS2_T414_M1	NA	NA	NA	NA	NA	NA	NA	NA	NA	NA	NA	NA	NA	NA	NA	NA	NA	NA	NA	NA	NA	NA	NA	NA	NA	17.0287	NA	NA	NA	NA	NA	NA	NA	NA	NA	NA	16.3947	NA	NA	NA	15.9506	NA	16.7592	17.503	NA	NA	NA	NA	NA	NA	NA	NA	NA	NA	16.7061	18.1553	NA	17.1021	17.958	NA	NA	18.0865	NA	NA	NA	NA	NA	NA	NA	NA	NA	NA	NA	NA	NA	NA	NA	NA	NA	NA	NA	NA	NA	NA	18.2545	17.2644	16.2832	18.2183	17.5553	NA	NA	NA	NA	NA	NA	NA	15.9932	NA	NA	NA	NA	NA	NA	NA	NA	NA	NA	NA	NA	NA	NA	NA	NA	NA
Q86VP3	PACS2	Y322	M1	Q86VP3_PACS2_Y322_M1	NA	NA	NA	NA	NA	NA	NA	NA	NA	NA	NA	NA	NA	NA	NA	18.7136	NA	NA	19.4804	NA	20.1366	NA	19.5827	20.0279	NA	NA	NA	NA	NA	NA	NA	NA	NA	NA	NA	NA	NA	NA	18.5204	NA	NA	NA	NA	NA	NA	NA	NA	NA	NA	NA	NA	NA	NA	NA	NA	NA	NA	NA	NA	NA	19.1537	20.0732	19.1536	NA	17.1195	NA	NA	NA	NA	NA	NA	NA	NA	NA	NA	NA	NA	NA	NA	NA	NA	NA	NA	NA	NA	NA	NA	NA	NA	NA	NA	NA	NA	NA	NA	NA	NA	19.5795	NA	18.868	18.5763	NA	NA	NA	NA	NA	NA	NA	NA	NA	NA	NA	NA	NA
Q86VP3	PACS2	Y322	M3	Q86VP3_PACS2_Y322_M3	NA	NA	NA	NA	NA	NA	16.1632	NA	NA	16.1673	NA	NA	NA	NA	NA	NA	NA	NA	NA	NA	NA	NA	NA	NA	NA	NA	NA	NA	NA	NA	NA	NA	NA	NA	NA	NA	NA	NA	NA	NA	NA	NA	NA	NA	NA	NA	NA	NA	NA	NA	NA	NA	NA	NA	NA	NA	NA	NA	NA	NA	NA	NA	NA	NA	NA	NA	NA	NA	NA	NA	NA	14.7428	NA	NA	NA	NA	NA	NA	NA	NA	NA	NA	NA	NA	NA	NA	NA	NA	NA	NA	NA	NA	NA	NA	NA	NA	NA	NA	NA	NA	NA	NA	NA	NA	NA	NA	NA	NA	NA	NA	NA	NA	NA	NA
Q9UKS6	PACSIN3	S276	M1	Q9UKS6_PACSIN3_S276_M1	20.7019	20.6727	20.3609	20.6408	20.3392	20.5324	20.2801	20.2817	20.176	20.1572	20.1703	20.2371	19.802	19.7563	19.766	19.5392	19.6333	19.4104	19.8347	19.959	20.2415	19.8184	20.0598	20.0564	20.15	20.2093	20.1793	20.0869	20.1556	20.0633	20.5338	20.5384	20.7316	20.6397	20.1306	20.2425	19.8291	19.8144	19.665	19.6353	19.6843	19.5154	20.1016	20.2103	20.1081	20.0569	20.0759	19.8719	20.0784	20.0266	20.0225	20.0579	19.9368	19.8812	20.2636	20.121	20.2363	20.0828	20.0521	19.9616	19.492	19.6386	19.4509	19.6327	19.5906	19.8392	20.3115	20.373	20.1525	20.1563	20.3426	20.092	20.1634	19.9698	20.0031	19.9588	19.9714	19.9056	20.4337	20.5715	20.8769	20.7376	19.8715	20.6406	20.6878	20.0622	20.1206	20.0014	20.1938	19.9701	20.4209	20.2746	20.3385	20.4161	20.3344	20.3954	20.2282	19.7399	19.6675	19.7203	19.4676	19.6627	19.9312	19.8258	19.9235	20.0615	19.9698	19.8844	19.8691	19.9991	19.8187	19.8137	19.7385	19.7671
Q9UKS6	PACSIN3	S319	M1	Q9UKS6_PACSIN3_S319_M1	21.097	21.6681	20.8527	22.1019	20.353	20.866	20.675	20.4245	20.9181	20.1773	20.0218	20.4427	20.1625	20.219	20.2891	20.0429	20.022	20.2004	20.4463	20.7407	20.8458	20.2705	20.6746	20.459	20.8488	20.3781	20.5913	20.3111	20.2984	20.0357	21.0607	21.265	21.2937	21.2523	20.6614	20.17	19.933	19.8521	19.6536	19.7791	19.8353	19.6621	20.1892	20.3284	19.8359	20.1138	20.1888	19.7999	19.9987	20.2057	19.8323	20.3637	20.3886	20.2601	20.0866	20.3398	20.2902	19.9759	19.7652	20.0212	20.2521	20.2722	20.1105	20.4233	20.3708	20.7691	20.0262	20.2676	19.8615	19.8279	20.4351	20.2559	21.418	20.959	20.8838	21.1126	20.7799	20.5253	20.7937	20.8851	20.9658	21.0725	19.7532	20.9819	20.8113	20.1396	20.1239	20.2151	20.1892	20.0793	20.6037	20.6172	20.811	20.6233	20.6332	20.4668	20.5109	19.5474	19.8764	19.7342	19.1196	19.5542	20.4234	20.2245	20.2712	20.8817	20.4611	20.2996	20.3681	20.5731	20.459	20.3053	20.3306	20.3181
Q9UKS6	PACSIN3	S319	M2	Q9UKS6_PACSIN3_S319_M2	20.3122	20.7697	20.2164	21.4154	19.9932	19.9142	NA	17.7263	19.1309	NA	NA	17.8194	NA	NA	NA	NA	NA	NA	19.3359	20.2202	20.0939	19.8955	19.7353	18.4681	NA	NA	NA	19.7679	19.7526	NA	19.2755	17.4386	19.6501	19.705	NA	20.1646	18.6178	18.3021	NA	17.525	NA	NA	NA	17.6306	NA	21.3452	NA	NA	NA	NA	18.6881	18.2713	17.925	NA	17.4091	NA	17.2389	NA	NA	NA	18.2097	NA	NA	NA	NA	NA	NA	NA	NA	NA	NA	NA	NA	NA	NA	NA	19.2549	NA	19.5432	19.9266	20.3161	20.2394	18.4233	20.0502	19.6788	NA	18.7963	NA	17.7066	NA	NA	17.5078	NA	19.1929	18.5888	NA	18.9784	16.8477	NA	NA	NA	NA	NA	17.5437	NA	NA	17.5452	NA	18.7251	17.9485	17.9665	19.0416	18.4889	NA
Q9UKS6	PACSIN3	S319	M3	Q9UKS6_PACSIN3_S319_M3	20.1723	20.6172	20.0006	21.5856	19.8122	19.7502	NA	18.8553	NA	NA	NA	18.2963	18.6113	NA	NA	NA	NA	18.005	18.7773	19.6068	19.5252	19.3241	20.0829	19.2751	18.154	18.0784	17.9216	18.1144	NA	17.8017	18.2195	18.9841	19.4657	19.4792	17.3202	17.3443	NA	NA	NA	NA	NA	NA	NA	NA	NA	NA	NA	NA	NA	NA	NA	NA	NA	NA	NA	NA	NA	NA	NA	NA	17.3924	18.4728	NA	NA	NA	NA	NA	NA	NA	NA	17.4452	NA	NA	17.1467	NA	17.1824	19.0408	18.7178	19.8262	20.3684	20.3768	20.4294	18.0306	20.3799	19.9415	NA	18.5366	NA	NA	NA	NA	NA	NA	NA	NA	17.2937	18.1824	NA	NA	NA	NA	NA	NA	NA	NA	NA	NA	NA	NA	18.0129	NA	17.2505	NA	NA
Q9UKS6	PACSIN3	S327	M1	Q9UKS6_PACSIN3_S327_M1	18.3261	NA	NA	18.2482	NA	18.1123	17.7866	17.9717	17.955	17.1617	NA	17.325	17.1203	17.1416	17.2471	17.7767	17.9583	17.7016	NA	NA	NA	18.3854	NA	NA	NA	18.2173	17.3749	17.2615	17.6974	18.0257	NA	18.5053	NA	NA	17.3387	18.5428	17.7422	16.7508	17.5806	16.5816	17.0877	16.9513	16.4009	15.2558	17.1048	16.4117	16.7793	16.647	16.9913	17.2756	18.7205	NA	NA	17.9152	18.5772	17.584	19.0106	18.3392	18.7731	17.2196	NA	NA	NA	18.9483	18.397	NA	16.8851	17.9952	18.7958	16.5419	18.4151	16.7544	NA	NA	NA	17.8593	NA	17.3593	17.8889	17.7027	NA	18.5742	NA	17.8401	NA	19.8647	19.794	17.5151	17.5147	NA	17.9189	NA	18.585	NA	18.3498	18.5593	17.3895	NA	16.5334	16.311	NA	16.7536	16.9192	16.2572	NA	18.7848	NA	17.4904	17.202	19.6004	18.5479	17.3042	18.6925	NA
Q9UKS6	PACSIN3	S327	M2	Q9UKS6_PACSIN3_S327_M2	22.3003	23.3723	21.9139	23.2655	22.9851	21.7854	21.6308	22.0778	21.8665	21.6945	20.6916	20.8386	21.7699	22.0036	21.0878	21.4706	21.2333	20.9671	20.9827	21.5096	22.2447	20.9377	21.2982	21.4006	21.3704	21.6589	21.5834	20.3268	21.9306	21.6902	21.7928	21.836	22.5581	22.903	21.2416	21.9649	20.8798	21.2217	19.9963	20.6152	21.3696	20.709	20.5873	21.54	21.1296	21.578	20.9395	21.2785	21.4993	21.3563	22.1228	21.3364	21.5232	21.3156	21.8111	21.5065	20.7257	21.4893	22.0516	21.074	21.4265	21.4738	22.0509	21.5138	22.0849	22.2077	20.6391	21.1812	21.2178	20.9746	21.2926	20.3949	20.8184	21.336	20.7136	21.8095	20.9564	21.504	23.0333	23.1302	22.7942	23.7993	21.004	23.0915	23.2417	22.3413	21.5298	21.3689	21.4134	21.4196	21.5372	20.7243	21.316	21.4603	22.2151	21.3054	20.8231	20.8079	20.2184	21.065	20.5785	20.6191	20.2556	19.8428	20.6018	21.9332	21.0137	21.0498	21.5486	21.2812	21.0778	21.4212	21.16	21.5202
Q9UKS6	PACSIN3	S327	M3	Q9UKS6_PACSIN3_S327_M3	21.7834	20.8272	21.2909	22.658	21.1817	21.4466	17.3375	21.1828	22.3732	21.8532	18.5908	19.2281	19.9404	20.8165	NA	19.4632	NA	19.4965	20.1064	21.9875	20.3252	20.152	20.7341	20.7264	19.0337	19.3553	18.7967	20.1025	20.3322	18.6426	19.4947	20.5558	20.1103	21.1872	19.5469	20.0921	NA	NA	NA	NA	NA	NA	NA	NA	19.8216	NA	NA	NA	NA	NA	NA	NA	NA	16.3664	NA	NA	19.7919	NA	NA	NA	20.1615	20.3444	19.8508	NA	21.3566	NA	18.9342	18.3832	18.2393	17.1957	18.9476	NA	19.811	19.9694	17.9496	18.6501	19.9205	19.5975	21.7011	22.3905	20.6703	20.8073	19.8014	21.3442	20.7543	19.03	19.8657	18.1686	NA	NA	NA	17.7861	18.719	20.3192	20.681	18.6228	19.1345	NA	19.0495	NA	NA	19.9922	NA	NA	NA	NA	NA	NA	19.0696	18.8926	20.0728	18.5796	18.5887	18.0614
Q9UKS6	PACSIN3	S341	M1	Q9UKS6_PACSIN3_S341_M1	NA	NA	NA	NA	NA	NA	NA	NA	NA	NA	NA	NA	NA	19.551	NA	NA	NA	NA	NA	NA	NA	NA	NA	NA	NA	NA	NA	NA	NA	NA	NA	NA	NA	NA	NA	NA	NA	16.7168	NA	NA	NA	NA	NA	NA	NA	NA	NA	NA	NA	NA	NA	NA	NA	NA	NA	NA	NA	18.9132	NA	NA	NA	NA	NA	NA	NA	NA	NA	NA	NA	NA	NA	NA	18.2282	NA	NA	NA	19.0157	NA	NA	NA	NA	NA	NA	NA	NA	NA	NA	NA	NA	NA	NA	NA	NA	NA	NA	NA	NA	NA	NA	NA	NA	NA	NA	NA	NA	NA	NA	NA	NA	NA	NA	NA	NA	NA
Q9UKS6	PACSIN3	S344	M1	Q9UKS6_PACSIN3_S344_M1	NA	NA	NA	NA	NA	NA	20.7998	19.3555	18.3062	18.1826	NA	NA	18.5274	19.0795	18.4281	19.0508	NA	18.9163	NA	NA	NA	NA	NA	NA	17.4693	NA	19.4524	18.6819	NA	NA	18.545	NA	18.7861	NA	NA	NA	18.0477	18.564	19.5719	20.0055	18.6185	19.6406	19.4325	18.3915	18.0155	NA	18.062	NA	NA	NA	NA	NA	NA	NA	NA	NA	NA	16.8915	NA	17.7605	NA	NA	NA	NA	18.2626	NA	NA	NA	NA	18.1918	NA	NA	18.7869	NA	NA	17.1968	NA	NA	NA	20.9836	NA	NA	NA	NA	17.9776	18.0277	NA	NA	NA	NA	NA	NA	NA	NA	18.317	NA	NA	NA	NA	NA	NA	NA	NA	NA	19.2779	17.3752	NA	NA	18.8675	19.7748	NA	NA	NA	NA
Q9UKS6	PACSIN3	S354	M1	Q9UKS6_PACSIN3_S354_M1	23.4494	23.0723	23.1942	23.0382	22.9674	22.8586	21.2224	19.4628	21.083	19.7351	19.2641	NA	20.9128	20.4915	20.0165	19.7379	20.3648	18.8562	22.0996	21.9139	22.2728	21.9023	21.8177	21.7891	19.9863	20.6845	19.2123	17.7073	NA	20.4525	NA	20.5106	20.6282	20.6048	20.6214	NA	20.2709	20.2804	18.8341	NA	NA	19.4235	NA	NA	19.6059	NA	NA	NA	22.258	21.276	22.0996	21.6222	21.5695	19.4363	18.9385	17.412	17.7175	NA	NA	NA	21.8691	21.453	21.8993	21.8784	21.5751	22.395	20.7696	20.7886	18.6355	18.8077	20.5622	19.529	21.9345	22.2417	22.4582	21.7562	21.6004	22.1048	21.3141	21.204	21.278	21.1536	18.2727	21.2549	20.8256	18.3889	20.4892	20.6249	20.5532	18.0229	20.8392	20.4307	20.6949	21.1536	20.643	19.547	19.6262	20.2603	18.0393	20.0672	19.3716	21.0952	21.6574	21.1633	21.4699	21.3959	21.1622	21.8099	18.9275	19.059	20.3719	20.0247	20.4988	20.5811
Q9UKS6	PACSIN3	S358	M1	Q9UKS6_PACSIN3_S358_M1	NA	NA	NA	NA	NA	NA	NA	NA	NA	NA	NA	NA	NA	NA	NA	NA	NA	NA	NA	NA	NA	NA	NA	NA	NA	NA	NA	NA	NA	NA	NA	NA	NA	NA	NA	NA	NA	NA	NA	NA	NA	NA	NA	NA	13.4789	NA	NA	NA	NA	NA	NA	17.3906	NA	NA	NA	NA	NA	NA	NA	NA	NA	NA	NA	NA	NA	NA	14.872	NA	NA	NA	NA	NA	NA	NA	NA	NA	NA	NA	17.4973	16.9561	NA	NA	NA	NA	NA	NA	NA	NA	NA	NA	NA	NA	NA	NA	14.573	NA	NA	NA	NA	NA	NA	NA	NA	NA	NA	NA	NA	NA	NA	NA	NA	NA	NA	NA
Q9UKS6	PACSIN3	S383	M1	Q9UKS6_PACSIN3_S383_M1	19.6816	19.8	20.1113	19.0257	19.8478	19.0526	18.6611	19.1782	19.0272	19.4908	19.1351	18.9886	18.7307	18.7294	18.4648	18.6461	18.7285	18.6488	19.2708	19.5135	19.6313	19.3057	19.7202	19.5205	18.499	18.9713	18.6812	18.8235	18.8926	NA	18.9904	18.5431	19.3615	18.8955	18.6812	18.9109	18.7139	18.2741	NA	18.2542	18.3737	18.3797	17.9793	18.5217	18.1758	18.7756	18.7198	18.6597	19.315	19.2108	19.364	19.0851	19.0794	18.9694	19.5808	18.4245	18.7453	17.9627	18.3152	19.4902	18.9932	19.0176	18.8157	18.989	19.1402	19.1328	18.6151	18.8653	18.8307	18.5668	18.9515	18.7425	19.1894	18.7144	19.3705	18.8357	19.755	19.2719	19.5122	20.0608	19.3144	19.1614	18.5813	19.4114	17.4484	18.5229	18.6593	17.8767	18.5729	17.9102	19.7031	19.0805	19.0266	19.0163	18.8787	19.3451	18.245	18.7577	19.1886	NA	NA	19.0063	18.3375	18.265	18.5183	18.7221	18.6221	18.5065	18.8181	18.7272	18.4026	17.6468	18.6488	18.563
Q9UKS6	PACSIN3	T324	M1	Q9UKS6_PACSIN3_T324_M1	NA	18.7879	NA	16.5065	18.5789	NA	NA	NA	NA	NA	NA	NA	NA	NA	18.1834	NA	NA	NA	NA	17.7949	18.5436	NA	18.3091	18.4673	NA	NA	NA	17.3244	NA	NA	NA	NA	19.2546	19.0089	NA	NA	NA	17.9348	NA	NA	NA	17.4122	NA	NA	NA	NA	NA	NA	17.5723	17.7371	NA	18.1306	18.1136	NA	16.8334	NA	NA	NA	NA	NA	17.2081	16.4648	NA	NA	17.7141	18.4012	17.8175	NA	NA	NA	16.6564	17.3308	17.9484	NA	NA	NA	NA	NA	NA	16.756	NA	18.5555	NA	17.374	18.2791	NA	NA	NA	NA	NA	NA	NA	NA	NA	17.9872	NA	16.7585	NA	NA	NA	18.5824	NA	18.3618	NA	NA	NA	15.7445	NA	16.6337	NA	NA	NA	NA	16.3304
Q9UKS6	PACSIN3	T324	M2	Q9UKS6_PACSIN3_T324_M2	22.2458	22.7324	22.2767	23.1195	22.1495	22.1146	20.9079	20.9797	21.5379	21.3517	20.6512	20.5713	21.5177	21.0433	21.3307	21.0843	21.3253	20.8097	21.176	22.4121	21.9979	21.7344	21.7501	20.7857	21.5696	21.1778	21.358	21.3374	22.1597	21.0315	21.6844	20.8744	22.0176	22.2182	21.1024	21.785	20.7731	20.7383	19.9275	20.2458	20.6883	20.291	20.7047	20.0377	20.6897	21.001	20.955	21.3543	21.4031	19.7948	21.0952	20.331	20.332	21.1505	19.8161	NA	20.7881	NA	NA	20.6216	21.0936	21.4116	20.2153	21.3529	21.7167	21.3343	20.5934	20.253	20.6068	20.969	20.6005	20.2876	20.179	20.3958	20.6322	20.651	21.3166	21.2102	22.0096	22.278	22.2786	22.5881	20.8616	22.2459	22.0394	21.655	21.401	21.5729	20.9711	21.2807	20.9509	20.476	21.0605	21.6	21.3197	20.7536	21.0337	19.2548	20.1435	NA	NA	NA	NA	19.9508	NA	NA	19.9523	NA	21.1873	20.9924	20.8358	21.3682	21.0292	21.2992
Q9UKS6	PACSIN3	T324	M3	Q9UKS6_PACSIN3_T324_M3	20.2705	20.9426	19.8513	21.6838	19.9103	19.8483	19.0532	18.9534	21.285	20.4419	17.9347	18.6243	NA	20.2014	NA	18.8481	NA	18.6063	NA	NA	21.0248	19.0383	20.1087	20.0734	18.2521	18.1136	18.323	19.3138	20.2207	17.982	18.3663	19.0822	19.5638	19.5773	17.6568	19.3699	NA	NA	NA	NA	NA	NA	NA	NA	NA	NA	NA	NA	NA	NA	NA	NA	NA	NA	NA	NA	NA	NA	NA	NA	17.4905	19.2382	19.4203	NA	20.6966	NA	18.3192	18.0229	17.7462	17.057	18.484	NA	NA	19.237	17.2521	18.2212	19.1389	18.8159	19.9244	20.4665	20.4053	20.4412	18.4249	20.478	19.8221	NA	NA	17.6387	NA	NA	NA	17.1711	17.6251	18.9985	NA	NA	18.3706	NA	18.4827	NA	NA	NA	NA	NA	NA	NA	NA	NA	18.9154	18.111	19.4577	NA	17.9736	17.4463
Q9UKS6	PACSIN3	T326	M1	Q9UKS6_PACSIN3_T326_M1	17.017	NA	18.7203	19.5162	NA	17.6074	16.8406	18.2933	NA	16.6103	17.694	18.2546	18.609	18.0799	NA	NA	NA	NA	18.1527	NA	NA	NA	20.468	NA	17.676	NA	NA	NA	NA	NA	17.8816	17.6768	18.3446	18.4078	17.8898	NA	NA	NA	NA	NA	18.0221	NA	NA	17.0665	17.1137	16.9317	NA	16.9206	17.9379	NA	NA	17.8939	17.6408	NA	17.2171	NA	17.4208	NA	17.1072	17.4685	17.33	17.8669	18.2285	17.6548	NA	18.1482	NA	NA	16.7766	NA	17.6052	NA	18.653	16.4352	NA	NA	17.8444	NA	NA	18.2369	18.2512	NA	16.6059	NA	18.351	NA	NA	NA	17.5284	17.5799	18.3553	18.4779	18.4994	18.0832	NA	17.5364	NA	NA	16.1649	NA	NA	16.6152	17.7085	17.6322	17.8688	NA	17.7932	17.9111	17.773	NA	NA	19.007	16.8454	18.6302
Q9UKS6	PACSIN3	T326	M2	Q9UKS6_PACSIN3_T326_M2	23.3536	NA	NA	NA	NA	21.5482	22.4979	22.3052	21.7183	22.9402	20.7273	22.7786	21.9185	22.6364	20.9119	22.2989	21.6732	22.4609	NA	21.0815	NA	21.5167	22.8394	21.6329	21.4053	21.2473	NA	20.5313	21.5025	22.4276	22.4657	22.3884	NA	23.7295	21.2058	NA	20.7238	21.8886	19.6559	NA	20.6284	21.3328	22.4776	21.2594	19.2129	NA	21.6438	23.0456	21.5274	21.5206	21.9913	21.7369	21.5715	NA	21.5323	21.2308	NA	21.3128	21.5862	20.6233	21.466	21.6586	21.8011	22.0052	22.8392	22.9326	NA	21.4469	20.955	20.9939	22.0197	21.1919	19.6433	NA	NA	NA	NA	21.7458	NA	NA	NA	NA	21.1276	NA	NA	22.9413	21.5589	21.1195	23.3119	NA	22.2146	21.7697	20.7186	21.2884	21.798	NA	21.245	20.6885	NA	20.6732	20.5704	20.4577	18.9555	19.0055	20.3815	21.6021	20.7587	20.887	21.2956	21.0317	21.08	20.6251	20.8219	21.9306
Q9UKS6	PACSIN3	T326	M3	Q9UKS6_PACSIN3_T326_M3	21.3928	19.0208	20.4708	21.9869	20.6846	21.088	17.7713	20.9972	21.261	20.7411	17.3938	18.7088	19.081	19.7707	NA	18.4174	NA	18.2226	19.247	20.8187	19.747	19.4713	20.3268	19.7495	NA	18.8053	18.1395	18.9854	19.2043	18.1561	18.8931	20.1495	19.0478	20.8327	18.7846	18.7957	NA	NA	NA	NA	NA	NA	NA	NA	18.9386	NA	NA	NA	NA	NA	NA	NA	NA	NA	NA	NA	18.6463	NA	NA	NA	20.0523	19.1754	18.7319	NA	20.2401	NA	17.8885	17.5958	16.9714	16.6077	18.6409	NA	19.091	18.6765	NA	18.3714	NA	NA	21.4016	22.1331	19.463	19.7898	19.1426	20.5937	20.8298	18.31	19.0063	17.1089	NA	NA	NA	16.7404	17.6068	19.2071	19.7979	17.7634	18.0425	NA	18.0195	NA	NA	19.1091	NA	NA	NA	NA	NA	NA	17.8068	NA	19.027	17.7202	17.5429	17.0156
Q9UKS6	PACSIN3	T331	M2	Q9UKS6_PACSIN3_T331_M2	NA	NA	NA	NA	NA	NA	20.3651	19.0704	19.4289	20.2221	19.0284	19.0466	NA	18.9903	20.0395	NA	20.8649	NA	20.2167	NA	22.1716	NA	NA	NA	18.9933	20.8225	20.4604	NA	NA	20.7333	20.3909	NA	22.106	NA	NA	20.5701	18.3581	NA	NA	NA	18.2628	NA	19.528	19.9266	20.496	20.6628	19.3303	19.3949	NA	20.7354	NA	19.075	19.2699	19.8891	20.1509	19.586	19.1423	NA	18.4632	20.204	20.8976	19.7374	NA	19.8685	NA	NA	18.9504	20.03	20.3347	19.2792	20.021	18.766	21.0692	20.3532	19.5089	21.0619	NA	19.1526	NA	NA	NA	NA	NA	NA	NA	NA	19.7373	19.8842	19.3975	20.178	20.2187	18.8025	19.8498	NA	NA	20.2394	19.1614	18.78	18.6748	18.2925	18.1306	18.7161	19.6923	18.7874	18.8522	19.7426	19.3446	19.1506	NA	19.2758	19.2064	NA	18.5165	20.2596
Q9UKS6	PACSIN3	T331	M3	Q9UKS6_PACSIN3_T331_M3	21.0985	16.2804	20.5972	21.6926	20.3903	20.7936	16.9236	20.7029	21.2648	20.893	16.0511	17.1731	NA	NA	NA	NA	NA	NA	NA	20.8523	19.1526	19.5277	19.834	NA	NA	18.5851	NA	18.6472	18.1095	NA	18.6987	19.8552	18.7535	20.5384	19.4777	18.8435	NA	NA	NA	NA	NA	NA	NA	NA	18.6443	NA	NA	NA	NA	NA	NA	NA	NA	15.0494	NA	NA	18.4746	NA	NA	NA	19.758	19.3025	18.1896	NA	19.9428	NA	NA	17.4997	NA	15.9286	18.6777	NA	18.9453	NA	NA	NA	NA	NA	21.1073	21.8388	19.1687	19.1922	19.3576	20.2994	NA	18.1643	NA	17.0232	NA	NA	NA	NA	17.6136	19.3222	19.5036	NA	NA	NA	17.3045	NA	NA	18.8148	NA	NA	NA	NA	NA	NA	16.331	NA	NA	NA	NA	NA
Q9UKS6	PACSIN3	T347	M1	Q9UKS6_PACSIN3_T347_M1	NA	22.4649	21.5516	22.5569	22.4871	22.2252	NA	19.5945	18.3088	19.3888	20.4319	21.0097	20.09	18.6327	18.65	18.2049	18.5677	18.7758	21.8084	21.5991	21.4933	21.4847	21.4893	21.2399	18.7727	20.26	20.5161	19.6522	20.4462	18.9469	20.7957	19.7657	19.3832	18.937	18.7566	20.4754	18.673	19.0715	NA	19.3271	19.6222	17.7118	19.853	20.2153	20.5782	20.5663	20.417	20.2179	20.2388	20.3716	21.9235	19.0747	19.4373	21.5602	20.1078	20.1233	20.4492	19.5882	20.4211	20.1702	19.7086	19.2126	19.3612	21.5439	21.4939	20.2122	19.1821	19.8619	20.8844	20.0827	19.6969	20.6396	21.0754	21.289	21.0936	20.7945	21.2322	21.3896	18.8637	19.5615	20.6414	19.0557	20.6255	20.4346	20.7001	20.4031	18.261	19.5167	19.7838	20.1611	18.5337	18.6083	18.4329	19.8932	19.2024	20.6745	20.5935	18.8461	20.5359	19.3493	19.5574	20.9958	20.4549	19.6683	20.8701	20.1598	19.5251	20.961	18.9454	18.8926	17.843	19.3852	19.7134	19.0126
Q9UKS6	PACSIN3	Y372	M1	Q9UKS6_PACSIN3_Y372_M1	NA	NA	NA	NA	NA	NA	22.2624	NA	NA	NA	NA	NA	NA	NA	NA	NA	NA	NA	NA	NA	NA	NA	NA	NA	NA	NA	NA	NA	NA	18.5723	22.0488	NA	NA	NA	NA	NA	NA	NA	NA	NA	NA	NA	NA	NA	NA	NA	NA	NA	NA	NA	NA	NA	NA	NA	NA	NA	NA	NA	NA	NA	NA	NA	NA	NA	NA	NA	NA	NA	22.5594	NA	NA	NA	NA	NA	NA	NA	NA	NA	NA	NA	NA	NA	22.3698	NA	NA	NA	NA	NA	NA	NA	NA	NA	NA	NA	NA	NA	NA	NA	NA	18.9811	18.4176	NA	NA	NA	NA	NA	NA	NA	NA	NA	NA	NA	NA	NA
Q9UKS6	PACSIN3	Y374	M1	Q9UKS6_PACSIN3_Y374_M1	NA	NA	NA	NA	NA	NA	NA	NA	NA	NA	NA	NA	NA	NA	15.9257	15.5009	15.4717	NA	NA	NA	NA	NA	NA	NA	NA	NA	NA	NA	NA	NA	NA	NA	16.2865	NA	NA	NA	NA	14.8384	NA	16.1534	NA	16.4362	NA	15.0399	15.2306	NA	NA	NA	16.3248	16.2009	NA	NA	NA	NA	16.5245	16.4669	NA	NA	NA	NA	NA	NA	NA	16.3716	NA	NA	NA	NA	NA	NA	NA	NA	NA	NA	NA	NA	NA	NA	NA	NA	NA	NA	NA	NA	16.0127	NA	NA	NA	NA	16.2891	15.6676	NA	NA	NA	NA	NA	NA	NA	NA	NA	NA	NA	NA	16.5809	16.576	NA	16.6849	NA	15.4205	16.6119	NA	NA	NA	NA
Q9Y2J8	PADI2	S433	M1	Q9Y2J8_PADI2_S433_M1	NA	NA	NA	18.3235	NA	18.1173	NA	NA	NA	NA	NA	NA	NA	NA	NA	NA	NA	NA	NA	NA	NA	NA	NA	NA	16.0516	NA	17.3325	NA	NA	16.5413	NA	NA	NA	NA	NA	NA	16.7973	NA	NA	17.8305	NA	NA	NA	NA	NA	NA	NA	NA	NA	NA	NA	NA	NA	NA	NA	NA	NA	NA	NA	16.5258	NA	NA	NA	NA	NA	NA	17.4726	NA	17.567	NA	17.9	NA	NA	NA	NA	16.8103	NA	NA	NA	NA	NA	17.4861	16.1539	NA	16.5131	NA	NA	NA	NA	NA	NA	17.4655	17.9478	16.492	17.8068	17.5872	17.3953	16.3517	15.8826	NA	17.0755	NA	NA	17.0909	NA	NA	15.9929	NA	NA	16.5402	NA	NA	NA	NA
Q9Y2J8	PADI2	S434	M1	Q9Y2J8_PADI2_S434_M1	NA	NA	18.0049	NA	17.8242	NA	NA	NA	NA	NA	16.3012	NA	17.6262	17.6132	16.7237	16.7054	NA	16.5825	17.4401	NA	17.7435	NA	NA	17.7823	NA	17.3314	NA	16.6562	NA	16.5116	NA	NA	NA	NA	NA	NA	16.8562	NA	16.8598	NA	NA	NA	NA	NA	17.0732	NA	17.0731	16.0809	17.8232	17.9285	16.8628	16.9224	NA	16.7668	NA	17.2566	NA	NA	NA	NA	17.84	17.1024	NA	NA	17.8414	18.0627	NA	17.7537	NA	17.7678	NA	16.6524	17.7791	16.5371	16.6843	16.7511	NA	17.3848	NA	NA	NA	NA	NA	NA	NA	NA	NA	NA	NA	NA	17.843	NA	NA	16.6159	NA	NA	NA	NA	NA	NA	NA	NA	16.7807	NA	15.7292	NA	15.89	NA	17.1243	NA	NA	17.2609	16.415	NA
Q9Y2J8	PADI2	S438	M1	Q9Y2J8_PADI2_S438_M1	18.2742	17.3149	NA	NA	NA	NA	17.4426	17.7348	17.8157	17.306	16.0812	17.0813	NA	NA	16.9216	16.6603	17.8123	16.7828	NA	17.8737	NA	16.4327	17.3568	NA	16.0014	NA	NA	16.6982	17.6203	NA	17.1492	16.9827	17.3867	17.0974	16.9797	17.3505	NA	17.6417	16.8562	NA	17.7972	17.7314	16.8777	16.8526	NA	17.3507	NA	15.9765	NA	NA	16.9047	16.9666	17.7688	16.8711	17.4821	NA	17.8345	17.3977	17.8069	16.4352	NA	NA	16.8374	18.0076	NA	NA	NA	NA	NA	NA	NA	16.7407	NA	16.5191	16.6728	NA	17.6646	NA	17.3102	17.2704	17.5676	NA	16.2847	17.2654	16.565	17.4591	17.4321	17.7675	17.7019	17.4825	NA	NA	NA	NA	NA	NA	NA	16.4165	16.1352	17.4085	NA	16.2355	NA	NA	NA	17.1543	NA	17.1088	NA	16.5385	17.2917	NA	16.0869	17.3517
Q9Y2J8	PADI2	S533	M1	Q9Y2J8_PADI2_S533_M1	NA	17.5361	19.5374	NA	NA	19.5148	18.4573	18.5769	NA	18.6017	NA	NA	NA	18.3093	18.2007	18.4588	18.0572	17.9235	18.0474	NA	NA	NA	NA	18.6388	NA	17.9339	18.3405	18.4172	NA	19.1276	18.1683	NA	17.87	NA	NA	18.699	18.6901	17.1316	18.615	18.6227	18.509	16.8997	17.8704	18.3254	16.693	18.1909	18.7594	18.3573	NA	18.6457	NA	18.5677	18.8175	18.3118	18.3838	NA	NA	18.3442	18.7113	17.4292	NA	NA	NA	NA	16.3793	17.4638	18.4017	17.1892	NA	18.573	18.749	NA	19.4569	17.6964	NA	18.7337	NA	NA	NA	17.3569	18.5106	NA	17.2837	18.4045	NA	NA	18.4888	18.2032	18.8489	18.5908	18.7247	NA	NA	NA	18.1599	18.3444	17.5475	17.6172	18.0536	17.8953	18.438	18.6576	NA	17.5565	18.9347	17.9111	17.3813	16.5016	16.8279	16.9457	NA	18.7317	NA	NA
Q9Y2J8	PADI2	S536	M1	Q9Y2J8_PADI2_S536_M1	18.9231	18.0392	19.2361	19.13	18.8589	18.9105	18.0595	18.5595	18.8143	18.3821	18.2632	18.3142	18.4949	18.6101	18.3847	18.2859	17.1573	18.1353	NA	18.328	18.172	18.6993	18.4453	17.9399	NA	18.9948	18.6778	18.9094	19.0386	18.301	18.444	18.2744	18.7492	18.3364	18.9544	17.7395	18.5727	17.5653	18.1419	17.7947	18.527	18.2475	18.3223	18.4298	18.332	16.9927	17.1686	18.49	18.9026	18.703	18.2109	18.6225	18.8229	18.6766	18.8345	19.8823	19.2405	18.9359	17.6719	18.4953	18.3971	17.6053	18.3213	17.4488	18.1817	17.6481	18.2733	18.2023	18.657	18.406	18.6537	18.6097	18.5027	18.2482	18.689	18.3053	18.3745	18.5609	18.545	18.5441	18.509	18.6289	18.2986	18.636	18.7627	18.5734	18.5512	18.2036	18.5578	18.4316	18.713	18.8554	19.2534	18.8041	18.656	18.4718	18.3213	18.311	18.9382	18.065	19.0043	18.1248	18.3274	NA	18.549	18.0682	18.1086	18.2577	16.9896	19.076	18.0192	18.755	17.9875	17.4839
Q9Y2J8	PADI2	S82	M1	Q9Y2J8_PADI2_S82_M1	19.0215	18.6208	18.9196	18.92	19.0826	18.896	18.5567	18.0025	18.1104	18.2392	18.4696	18.3659	18.5792	18.4963	18.6108	18.4482	18.3669	18.7898	18.2512	18.1251	18.246	18.2187	17.9492	18.3849	18.7099	18.2857	18.5357	18.2176	18.4459	18.6933	18.2613	18.0694	18.3904	18.071	18.1074	18.4191	19.0046	18.8039	19.0056	18.944	18.8806	18.9871	18.6938	18.5289	18.5947	18.5459	18.7645	18.5508	19.481	19.2646	19.3136	19.2005	19.1335	19.2316	18.3284	18.122	18.4252	18.2385	18.2783	18.4671	18.4419	18.1987	18.2011	18.2848	18.1196	18.2545	18.7575	18.5017	18.3902	18.4724	18.6013	18.4457	18.611	18.5036	18.507	18.3956	18.2392	18.4605	18.4451	18.5292	18.5137	18.6232	18.3749	18.6466	18.9011	19.0242	18.8002	19.0465	19.0271	18.9635	18.4174	18.4552	18.3474	18.2219	18.4639	18.4601	18.7361	18.0956	18.5806	18.4667	18.5118	18.542	18.5154	18.275	18.415	18.2531	18.2239	18.7097	18.4344	18.3003	18.2474	18.2895	18.1318	18.3859
Q9Y2J8	PADI2	S85	M1	Q9Y2J8_PADI2_S85_M1	NA	17.3589	18.7265	NA	NA	18.9564	17.4718	18.7447	NA	NA	17.7177	NA	NA	17.7667	16.8436	NA	NA	18.5966	NA	NA	18.3729	19.1349	18.8547	18.7922	18.7816	NA	NA	NA	NA	17.8617	17.9382	17.2759	NA	18.4706	NA	17.5704	18.3921	17.6693	18.6274	18.9234	19.1909	19.0115	NA	NA	NA	NA	NA	19.1098	NA	NA	NA	NA	NA	NA	NA	NA	17.4688	NA	NA	18.5034	18.6082	18.4968	NA	NA	17.4011	NA	NA	NA	17.5923	NA	18.8666	NA	NA	NA	NA	19.6333	18.0364	19.1602	NA	NA	NA	16.3171	NA	NA	18.4645	18.3023	NA	NA	18.136	NA	18.9238	18.9178	NA	17.7196	NA	19.3508	16.9247	NA	NA	NA	NA	NA	NA	19.1444	NA	NA	NA	19.2671	NA	17.414	17.4595	NA	NA	18.1837
Q9Y2J8	PADI2	S89	M1	Q9Y2J8_PADI2_S89_M1	NA	NA	NA	16.6179	NA	16.5938	17.0818	15.7968	NA	20.4096	16.3204	18.2539	20.5594	NA	18.6354	NA	20.4645	NA	18.4705	19.5718	NA	NA	NA	NA	NA	16.1885	16.5004	NA	NA	NA	NA	NA	16.7609	NA	NA	NA	NA	NA	NA	NA	NA	NA	NA	18.0199	18.0829	NA	17.665	NA	18.8652	NA	NA	NA	NA	NA	NA	17.0752	NA	NA	NA	NA	17.6375	NA	19.8853	NA	18.1567	19.3433	NA	NA	NA	NA	16.9071	NA	NA	NA	NA	NA	NA	NA	17.692	NA	17.1072	NA	NA	17.2283	NA	NA	NA	NA	NA	NA	NA	16.2551	NA	NA	15.8845	NA	16.7145	17.2294	NA	NA	19.7374	NA	18.1985	NA	NA	17.8908	16.117	16.171	NA	NA	NA	NA	16.3578	NA
Q9Y2J8	PADI2	S90	M1	Q9Y2J8_PADI2_S90_M1	17.9657	17.855	17.5554	17.0699	17.6554	16.9598	16.3154	16.4073	15.9773	NA	16.536	14.835	16.3233	16.9935	17.8655	15.503	17.1328	16.4038	17.8048	16.3769	17.4741	16.9791	16.8846	16.4162	16.6444	16.5467	16.7464	NA	NA	16.8495	17.3107	16.9769	16.8521	16.9657	16.9624	17.2731	16.8074	16.8383	17.0991	17.8547	17.0061	16.7798	15.9796	18.1905	NA	16.1204	15.8885	16.1281	17.1684	17.1344	17.1991	16.9927	17.2424	17.1008	15.9896	NA	17.9848	16.2914	16.4721	17.4546	17.4109	16.5626	15.4375	NA	17.2199	16.5646	15.8892	16.699	15.9831	17.7491	16.008	NA	17.5708	17.0001	16.7741	16.6393	16.9253	16.9102	17.8015	17.0826	17.145	18.1774	17.5315	NA	17.6118	17.4939	17.0705	17.1298	17.4809	17.3863	16.4563	NA	17.7094	17.2916	16.3121	15.195	16.9645	15.7898	16.0933	15.4041	16.8006	16.7215	16.3268	NA	16.3907	16.1151	16.192	16.4631	18.0242	17.5818	15.9784	17.648	15.8748	NA
Q9Y2J8	PADI2	T80	M1	Q9Y2J8_PADI2_T80_M1	NA	NA	NA	NA	NA	NA	NA	NA	NA	NA	NA	NA	NA	NA	NA	NA	NA	NA	NA	NA	NA	NA	17.224	NA	NA	NA	NA	NA	NA	NA	NA	NA	NA	NA	NA	NA	NA	NA	NA	NA	NA	NA	NA	NA	NA	NA	NA	NA	NA	NA	NA	NA	NA	NA	NA	NA	NA	NA	NA	NA	17.2707	NA	17.1129	NA	NA	NA	NA	NA	NA	NA	NA	NA	NA	NA	NA	NA	NA	NA	NA	NA	NA	NA	NA	NA	NA	NA	NA	NA	NA	NA	NA	NA	NA	NA	NA	NA	NA	NA	NA	NA	NA	NA	NA	NA	NA	NA	NA	NA	NA	NA	NA	17.1733	NA	NA
