## Supplementary material for "Personalized phosphoproteomics of skeletal muscle insulin resistance and exercise links MINDY1 to insulin action": Table S8 (part 11 of 18)

### Sheet: Table S8, Needham et al. 2024 (continued)
UniProt	GeneNames	Residue	Phosphopeptide multiplicity	ID	INDV10_0min_E	INDV10_0min_R	INDV10_30min_E	INDV10_30min_R	INDV10_120min_E	INDV10_120min_R	INDV11_0min_E	INDV11_0min_R	INDV11_30min_E	INDV11_30min_R	INDV11_120min_E	INDV11_120min_R	INDV17_0min_E	INDV17_0min_R	INDV17_30min_E	INDV17_30min_R	INDV17_120min_E	INDV17_120min_R	INDV21_0min_E	INDV21_0min_R	INDV21_30min_E	INDV21_30min_R	INDV21_120min_E	INDV21_120min_R	INDV24_0min_E	INDV24_0min_R	INDV24_30min_E	INDV24_30min_R	INDV24_120min_E	INDV24_120min_R	INDV28_0min_E	INDV28_0min_R	INDV28_30min_E	INDV28_30min_R	INDV28_120min_E	INDV28_120min_R	INDV29_0min_E	INDV29_0min_R	INDV29_30min_E	INDV29_30min_R	INDV29_120min_E	INDV29_120min_R	INDV35_0min_E	INDV35_0min_R	INDV35_30min_E	INDV35_30min_R	INDV35_120min_E	INDV35_120min_R	INDV36_0min_E	INDV36_0min_R	INDV36_30min_E	INDV36_30min_R	INDV36_120min_E	INDV36_120min_R	INDV37_0min_E	INDV37_0min_R	INDV37_30min_E	INDV37_30min_R	INDV37_120min_E	INDV37_120min_R	INDV4_0min_E	INDV4_0min_R	INDV4_30min_E	INDV4_30min_R	INDV4_120min_E	INDV4_120min_R	INDV49_0min_E	INDV49_0min_R	INDV49_30min_E	INDV49_30min_R	INDV49_120min_E	INDV49_120min_R	INDV5_0min_E	INDV5_0min_R	INDV5_30min_E	INDV5_30min_R	INDV5_120min_E	INDV5_120min_R	INDV51_0min_E	INDV51_0min_R	INDV51_30min_E	INDV51_30min_R	INDV51_120min_E	INDV51_120min_R	INDV52_0min_E	INDV52_0min_R	INDV52_30min_E	INDV52_30min_R	INDV52_120min_E	INDV52_120min_R	INDV54_0min_E	INDV54_0min_R	INDV54_30min_E	INDV54_30min_R	INDV54_120min_E	INDV54_120min_R	INDV55_0min_E	INDV55_0min_R	INDV55_30min_E	INDV55_30min_R	INDV55_120min_E	INDV55_120min_R	INDV62_0min_E	INDV62_0min_R	INDV62_30min_E	INDV62_30min_R	INDV62_120min_E	INDV62_120min_R	INDV9_0min_E	INDV9_0min_R	INDV9_30min_E	INDV9_30min_R	INDV9_120min_E	INDV9_120min_R
Q9Y2J8	PADI2	T86	M1	Q9Y2J8_PADI2_T86_M1	19.0688	18.9738	19.6512	19.429	19.5409	19.7627	18.1261	17.6237	18.9254	19.5517	18.5008	18.6462	19.077	19.5945	19.3739	19.0474	18.0253	19.7533	18.611	19.03	18.4004	18.7927	18.2575	17.0779	19.1171	19.1029	19.2739	19.4538	19.7139	19.5317	19.0275	18.09	18.6893	NA	19.5977	18.2014	19.9186	18.9774	18.7212	19.7719	19.5937	18.8668	19.4844	18.5984	19.207	19.7174	19.6834	19.992	19.6913	19.6265	19.8486	19.7007	19.7999	19.854	19.4264	19.4297	19.1304	19.4097	19.5966	19.2464	NA	18.3602	18.9577	19.1579	17.8483	18.7923	19.6732	19.1476	18.9991	19.2683	19.0987	19.5348	18.939	19.2759	19.5022	19.5373	18.753	18.6829	17.9008	18.4412	18.6132	18.9166	18.2948	19.1972	18.6697	19.1777	18.8	19.6676	19.842	18.899	16.4699	19.0923	18.959	18.4048	18.2663	18.2871	18.6556	18.719	18.9276	19.2598	19.5406	19.3447	19.4805	19.5481	19.7519	19.6652	19.3552	18.823	18.8818	19.2982	19.2494	19.035	18.8094	19.3455
Q9Y2J8	PADI2	Y543	M1	Q9Y2J8_PADI2_Y543_M1	19.0366	NA	NA	NA	NA	NA	NA	NA	NA	NA	NA	NA	NA	NA	NA	NA	NA	NA	NA	NA	NA	NA	NA	NA	19.0924	NA	NA	NA	NA	NA	NA	NA	NA	NA	NA	17.5738	NA	NA	NA	NA	NA	NA	NA	NA	NA	NA	17.2338	NA	NA	NA	18.0371	NA	NA	NA	NA	NA	NA	NA	17.5062	NA	18.7676	NA	18.5467	18.9469	NA	NA	NA	NA	NA	NA	NA	NA	NA	NA	NA	NA	NA	NA	NA	NA	NA	NA	NA	NA	NA	NA	NA	NA	NA	NA	NA	NA	19.447	NA	NA	17.748	NA	NA	NA	NA	NA	NA	NA	NA	NA	NA	NA	NA	NA	18.0594	NA	NA	17.3322	17.5778
Q9BTK6	PAGR1	S143	M3	Q9BTK6_PAGR1_S143_M3	19.0605	18.2313	19.105	18.4592	19.0354	18.6472	20.7232	20.2186	17.5777	20.7898	20.8935	20.8785	21.614	22.1411	NA	21.9509	22.2887	22.1368	19.0723	18.6043	18.5454	18.3292	19.0504	19.0527	19.3081	18.6316	20.2125	18.0584	17.582	18.1511	20.6496	20.8747	20.24	20.9718	18.157	19.716	21.0339	21.0136	20.7843	21.01	21.2246	19.8964	20.3697	20.5652	20.4457	19.9647	20.7186	18.6	19.3845	18.9713	19.3676	19.2251	19.1302	19.1698	17.9821	17.9702	17.6212	17.7149	17.8573	17.6062	19.0999	18.8205	19.0554	19.1661	19.9473	18.4679	20.5842	20.0684	18.3507	18.7683	18.5369	18.5189	18.5592	19.0337	19.0569	19.089	18.8344	18.669	19.9914	19.7317	19.2417	19.2316	20.4859	19.815	20.6891	21.663	20.9448	21.2821	21.5337	21.1361	20.26	20.8582	19.4546	20.8247	20.2101	20.4209	19.7973	19.9463	19.4353	19.3939	19.885	19.6422	18.9759	18.3193	18.8461	17.7094	18.4137	18.6992	19.8197	19.1407	18.6297	19.6577	18.1078	18.2005
Q9BTK6	PAGR1	S148	M3	Q9BTK6_PAGR1_S148_M3	19.0605	18.2313	19.105	18.4592	19.0354	18.6472	20.7232	20.2186	17.5777	20.7898	20.8935	20.8785	21.614	22.1411	NA	21.9509	22.2887	22.1368	19.0723	18.6043	18.5454	18.3292	19.0504	19.0527	19.3081	18.6316	20.2125	18.0584	17.582	18.1511	20.6496	20.8747	20.24	20.9718	18.157	19.716	21.0339	21.0136	20.7843	21.01	21.2246	19.8964	20.3697	20.5652	20.4457	19.9647	20.7186	18.6	19.3845	18.9713	19.3676	19.2251	19.1302	19.1698	17.9821	17.9702	17.6212	17.7149	17.8573	17.6062	19.0999	18.8205	19.0554	19.1661	19.9473	18.4679	20.5842	20.0684	18.3507	18.7683	18.5369	18.5189	18.5592	19.0337	19.0569	19.089	18.8344	18.669	19.9914	19.7317	19.2417	19.2316	20.4859	19.815	20.6891	21.663	20.9448	21.2821	21.5337	21.1361	20.26	20.8582	19.4546	20.8247	20.2101	20.4209	19.7973	19.9463	19.4353	19.3939	19.885	19.6422	18.9759	18.3193	18.8461	17.7094	18.4137	18.6992	19.8197	19.1407	18.6297	19.6577	18.1078	18.2005
Q9BTK6	PAGR1	S237	M1	Q9BTK6_PAGR1_S237_M1	17.6038	17.8194	17.8754	18.0479	17.2433	18.3134	18.9597	19.1956	17.8719	18.4152	19.43	18.6777	16.0064	19.084	18.8937	NA	NA	19.2444	17.7867	NA	19.2359	19.1599	18.1441	19.4348	19.0104	19.1912	19.6121	21.5609	19.9083	19.9979	18.0528	16.9094	18.6633	17.9234	18.3603	18.8296	17.0767	NA	18.8667	21.0905	20.9637	15.0367	18.0687	18.4481	18.0402	18.1125	17.6289	17.5868	NA	18.5039	16.9409	17.7645	18.4413	18.1748	18.7957	18.869	18.2061	18.8149	20.5136	17.9782	16.7286	17.306	18.5235	18.2453	18.6621	18.3245	18.9807	18.9214	21.0752	20.6828	18.4604	19.1174	18.5034	18.3912	17.735	18.5358	17.4859	17.9008	17.3611	17.69	17.5416	19.179	19.1384	17.8054	19.713	19.5609	21.4006	18.6345	18.5033	18.0286	17.3392	20.3871	19.6267	18.6118	20.2091	18.0983	18.4376	17.5293	18.6283	18.807	18.9086	18.7705	18.8199	18.6702	18.1021	17.2555	18.6255	18.6986	18.4906	19.2239	17.7752	18.642	18.0015	NA
Q9BTK6	PAGR1	T138	M3	Q9BTK6_PAGR1_T138_M3	19.0605	18.2313	19.105	18.4592	19.0354	18.6472	20.7232	20.2186	17.5777	20.7898	20.8935	20.8785	21.614	22.1411	NA	21.9509	22.2887	22.1368	19.0723	18.6043	18.5454	18.3292	19.0504	19.0527	19.3081	18.6316	20.2125	18.0584	17.582	18.1511	20.6496	20.8747	20.24	20.9718	18.157	19.716	21.0339	21.0136	20.7843	21.01	21.2246	19.8964	20.3697	20.5652	20.4457	19.9647	20.7186	18.6	19.3845	18.9713	19.3676	19.2251	19.1302	19.1698	17.9821	17.9702	17.6212	17.7149	17.8573	17.6062	19.0999	18.8205	19.0554	19.1661	19.9473	18.4679	20.5842	20.0684	18.3507	18.7683	18.5369	18.5189	18.5592	19.0337	19.0569	19.089	18.8344	18.669	19.9914	19.7317	19.2417	19.2316	20.4859	19.815	20.6891	21.663	20.9448	21.2821	21.5337	21.1361	20.26	20.8582	19.4546	20.8247	20.2101	20.4209	19.7973	19.9463	19.4353	19.3939	19.885	19.6422	18.9759	18.3193	18.8461	17.7094	18.4137	18.6992	19.8197	19.1407	18.6297	19.6577	18.1078	18.2005
Q13153	PAK1	S144	M1	Q13153_PAK1_S144_M1	19.78	19.9689	19.7322	19.7505	19.8743	19.6887	19.4507	19.0276	19.0028	19.2094	19.1499	19.2331	19.8145	19.4872	20.1363	18.9584	19.3086	19.7493	19.0753	18.8217	18.2984	18.7812	18.7393	19.1851	19.6178	19.4151	19.5962	19.3018	19.4358	19.5626	19.3582	19.3949	19.6027	19.3584	19.424	19.383	18.944	18.6268	18.7516	18.5882	18.3153	19.2568	18.9315	19.5351	19.73	19.6929	19.7475	19.8194	19.5364	18.5986	19.3981	19.2968	19.7589	19.169	19.2246	20.0042	19.2464	19.522	19.0783	19.2626	19.0593	18.7313	19.2804	20.1548	19.2853	19.2437	18.7159	19.0411	18.3078	18.7899	18.8121	18.5061	19.4171	20.0004	19.4843	19.3882	19.4524	19.43	19.3621	19.2271	19.5001	19.474	19.1215	19.2952	20.1555	20.0234	19.349	19.2706	19.7672	19.6827	18.958	18.2467	18.4387	18.2789	19.4749	18.3725	19.6321	18.8407	19.6071	19.0019	18.8762	19.0753	19.6184	19.5721	20.1445	19.7182	20.424	20.2017	19.5703	18.5684	19.0846	18.9345	19.4585	18.8793
Q13153	PAK1	S204	M1	Q13153_PAK1_S204_M1	18.6625	18.2513	17.9782	17.931	18.1307	18.5774	18.374	17.5985	18.4388	17.666	17.7182	17.7	18.1602	17.3729	17.4867	17.1294	17.4761	17.4452	16.6672	16.5591	NA	16.8005	16.6613	NA	17.0813	16.828	17.1496	16.5775	16.8182	17.0866	18.0881	17.1563	17.8391	17.67	17.6202	17.3424	16.8341	17.0478	16.5954	16.4789	16.7017	18.1865	16.3413	16.2186	16.6477	15.9515	16.5718	16.8751	NA	NA	16.2602	NA	NA	16.2363	17.0762	18.3297	16.8665	17.2556	16.9638	17.0814	17.4267	17.5942	17.6042	17.6305	18.1548	17.7712	15.8956	NA	15.8905	15.8586	16.2563	16.3106	18.5513	18.1247	18.2394	17.3615	18.0363	17.8132	17.3059	17.2868	17.29	17.2317	18.9849	17.116	18.0076	17.0601	17.4074	16.7268	17.2555	16.7697	17.4599	15.9121	15.9769	16.5395	17.9502	16.9349	NA	16.3134	16.5087	16.8866	17.0514	17.2607	15.9402	16.658	15.7752	16.405	17.2807	16.252	17.0503	15.9947	17.0061	16.2486	NA	16.6065
Q13153	PAK1	S204	M2	Q13153_PAK1_S204_M2	17.6095	NA	NA	16.1455	17.5268	16.6044	17.0068	18.3429	16.7104	15.9261	17.1308	18.121	15.5192	NA	17.5821	NA	16.3225	16.6794	19.5623	19.4275	NA	NA	18.9393	NA	16.5307	16.915	16.4387	17.7128	19.3061	15.8321	NA	17.1326	18.1379	16.3474	NA	NA	NA	16.4072	NA	16.2828	18.6012	NA	16.892	14.7718	19.1851	16.3246	NA	16.9854	16.221	NA	NA	18.1197	NA	NA	19.2555	NA	NA	NA	NA	17.1049	NA	16.7312	16.5022	17.6877	16.9351	NA	17.6024	NA	19.7176	18.2017	19.126	19.535	16.5851	NA	17.1559	NA	15.4529	NA	14.1957	NA	16.9092	17.1615	NA	16.4481	17.982	15.9733	17.6041	14.9925	15.795	NA	17.813	17.7299	NA	17.5705	17.2794	NA	NA	NA	17.5291	NA	17.2322	18.2897	15.8428	NA	16.3371	16.5535	17.7717	NA	16.502	NA	16.3117	17.0667	NA	15.3713
Q13153	PAK1	S223	M1	Q13153_PAK1_S223_M1	NA	19.7025	19.6711	18.4725	NA	17.4221	17.3446	NA	18.8712	NA	16.9975	NA	NA	18.337	NA	19.2553	19.8095	NA	18.5287	19.5197	NA	NA	19.0702	18.7946	NA	NA	NA	17.1148	NA	16.2845	NA	NA	17.7917	NA	17.6214	17.8108	NA	NA	NA	NA	17.9665	NA	NA	NA	17.1137	16.0262	NA	NA	NA	15.7347	17.2027	17.1983	16.5596	NA	NA	18.2603	NA	NA	16.0647	NA	NA	NA	NA	17.1353	NA	NA	NA	NA	17.1101	NA	NA	16.4176	NA	18.1589	NA	NA	NA	16.8936	NA	17.8076	19.085	17.3642	NA	17.7587	20.9289	15.502	20.6303	NA	17.7512	15.5859	16.7903	17.1823	NA	NA	16.0304	NA	17.4418	NA	NA	15.1402	NA	16.1056	NA	15.0963	17.3178	NA	20.5169	NA	NA	16.9615	15.9375	NA	NA	NA
Q13153	PAK1	T146	M1	Q13153_PAK1_T146_M1	NA	NA	NA	NA	NA	NA	NA	NA	NA	NA	NA	NA	NA	17.073	NA	NA	NA	NA	NA	NA	NA	NA	16.1808	NA	NA	NA	NA	NA	NA	NA	NA	NA	NA	NA	NA	16.5483	NA	NA	15.5797	NA	NA	NA	15.5348	15.3963	NA	NA	14.9427	NA	NA	NA	NA	16.4932	NA	NA	NA	15.6056	NA	NA	14.7851	NA	NA	NA	NA	NA	16.6173	NA	NA	NA	NA	NA	NA	NA	NA	NA	NA	NA	NA	NA	NA	NA	NA	NA	NA	NA	NA	NA	NA	NA	NA	NA	NA	15.742	15.4153	NA	NA	NA	NA	NA	NA	15.9415	NA	15.3199	NA	NA	NA	NA	NA	NA	NA	15.7351	NA	16.7423	NA	NA
Q13153	PAK1	T212	M2	Q13153_PAK1_T212_M2	17.6095	NA	NA	16.1455	17.5268	16.6044	17.0068	18.3429	16.7104	15.9261	17.1308	18.121	15.5192	NA	17.5821	NA	16.3225	16.6794	19.5623	19.4275	NA	NA	18.9393	NA	16.5307	16.915	16.4387	17.7128	19.3061	15.8321	NA	17.1326	18.1379	16.3474	NA	NA	NA	16.4072	NA	16.2828	18.6012	NA	16.892	14.7718	19.1851	16.3246	NA	16.9854	16.221	NA	NA	18.1197	NA	NA	19.2555	NA	NA	NA	NA	17.1049	NA	16.7312	16.5022	17.6877	16.9351	NA	17.6024	NA	19.7176	18.2017	19.126	19.535	16.5851	NA	17.1559	NA	15.4529	NA	14.1957	NA	16.9092	17.1615	NA	16.4481	17.982	15.9733	17.6041	14.9925	15.795	NA	17.813	17.7299	NA	17.5705	17.2794	NA	NA	NA	17.5291	NA	17.2322	18.2897	15.8428	NA	16.3371	16.5535	17.7717	NA	16.502	NA	16.3117	17.0667	NA	15.3713
Q13153	PAK1	T214	M2	Q13153_PAK1_T214_M2	NA	16.5531	NA	NA	NA	NA	NA	NA	NA	NA	NA	NA	NA	NA	NA	NA	NA	NA	NA	NA	NA	NA	NA	NA	NA	NA	NA	NA	NA	NA	NA	NA	NA	NA	NA	NA	NA	NA	NA	NA	NA	NA	NA	NA	NA	NA	NA	NA	NA	NA	NA	NA	NA	NA	NA	NA	NA	NA	NA	NA	NA	NA	NA	NA	NA	17.4331	NA	NA	NA	NA	NA	NA	NA	18.6773	NA	NA	NA	NA	NA	NA	NA	NA	NA	NA	NA	NA	NA	NA	NA	NA	NA	NA	NA	NA	NA	NA	17.6555	NA	NA	NA	NA	NA	NA	NA	NA	NA	NA	NA	NA	15.9782	NA	NA	NA	NA
Q13153	PAK1	T225	M1	Q13153_PAK1_T225_M1	18.2863	NA	NA	18.6347	NA	NA	19.4128	NA	19.9477	17.6021	15.5787	16.7377	NA	NA	NA	NA	NA	NA	NA	NA	NA	NA	NA	NA	16.7141	NA	NA	NA	NA	16.9734	NA	NA	15.8764	17.074	NA	NA	NA	NA	NA	NA	NA	NA	NA	NA	NA	NA	NA	15.3766	17.4038	NA	18.812	16.9078	NA	NA	NA	NA	NA	NA	NA	NA	16.6853	NA	NA	NA	16.4064	NA	NA	NA	NA	NA	NA	17.6543	18.7925	16.3412	17.8279	19.7183	NA	NA	17.7477	17.5041	NA	NA	NA	NA	NA	NA	NA	NA	NA	16.3462	NA	15.9445	17.3591	16.7459	16.6728	NA	15.7928	16.3206	16.0621	NA	NA	NA	NA	NA	18.1667	NA	NA	NA	NA	NA	NA	NA	NA	NA
Q13153	PAK1	T229	M1	Q13153_PAK1_T229_M1	NA	NA	17.9552	NA	17.5036	NA	NA	NA	NA	17.1448	NA	16.2344	19.2842	18.7652	19.0369	17.2391	NA	19.1415	NA	NA	NA	NA	NA	NA	NA	17.2729	18.6742	NA	18.794	18.5524	18.1793	19.7496	NA	15.8891	15.5352	NA	NA	NA	NA	NA	NA	17.7718	NA	17.3665	17.5399	NA	NA	NA	NA	NA	NA	NA	16.3308	NA	NA	NA	NA	NA	NA	NA	NA	NA	NA	NA	NA	NA	NA	16.1702	NA	NA	NA	NA	NA	NA	NA	NA	NA	NA	NA	NA	17.3719	18.3523	NA	NA	NA	NA	NA	18.8939	NA	17.4095	NA	NA	NA	NA	NA	NA	NA	NA	NA	NA	NA	NA	NA	17.3112	NA	19.7428	NA	17.2662	NA	NA	NA	NA	NA	NA
Q13153	PAK1	T230	M1	Q13153_PAK1_T230_M1	16.1108	NA	NA	17.4043	NA	16.3509	NA	17.275	NA	17.9589	16.9576	NA	NA	NA	18.2122	NA	NA	17.3223	16.5094	NA	18.8641	18.835	NA	16.8287	17.6414	19.2093	16.0773	19.5748	18.8137	NA	NA	NA	NA	18.5792	NA	NA	16.0195	17.9533	NA	16.8601	16.4243	16.952	NA	17.6992	NA	17.6503	16.9027	NA	17.4906	17.2127	NA	16.9078	17.2477	NA	NA	16.4301	NA	19.3924	17.4606	NA	16.7685	16.9114	18.0192	17.4504	18.0106	16.6012	NA	NA	17.1272	NA	17.1839	NA	NA	16.1506	17.1332	NA	NA	16.9499	16.2265	NA	NA	NA	NA	18.6361	NA	17.8401	NA	NA	NA	15.626	16.4865	NA	NA	17.1618	NA	16.5589	17.6343	NA	NA	NA	17.7944	NA	NA	17.24	16.4967	NA	NA	16.7328	15.0946	16.9837	20.2274	17.6177	NA	17.9164
Q13153	PAK1	T236	M1	Q13153_PAK1_T236_M1	NA	NA	NA	NA	NA	NA	NA	16.9408	NA	NA	NA	NA	NA	NA	NA	NA	NA	NA	NA	NA	NA	NA	NA	NA	NA	NA	NA	NA	NA	NA	NA	NA	NA	NA	NA	16.6996	NA	16.0245	NA	NA	NA	NA	17.1247	NA	NA	NA	NA	NA	NA	NA	NA	NA	NA	NA	NA	NA	NA	16.4887	17.8159	NA	NA	NA	NA	NA	NA	NA	NA	16.7749	NA	NA	NA	NA	NA	NA	NA	NA	NA	NA	NA	NA	NA	NA	NA	NA	NA	NA	NA	NA	NA	NA	NA	NA	NA	NA	NA	NA	NA	NA	NA	NA	NA	NA	NA	NA	NA	NA	NA	NA	NA	NA	NA	NA	NA	NA
Q13153	PAK1	Y142	M1	Q13153_PAK1_Y142_M1	NA	NA	NA	NA	NA	NA	NA	NA	NA	NA	NA	NA	NA	NA	NA	NA	NA	NA	NA	NA	NA	NA	NA	NA	NA	NA	NA	NA	NA	NA	NA	NA	NA	NA	NA	NA	NA	NA	NA	NA	17.4496	NA	17.4192	NA	NA	NA	NA	NA	NA	NA	NA	NA	NA	NA	NA	NA	NA	NA	NA	18.1652	NA	NA	NA	NA	NA	19.2203	NA	NA	NA	NA	NA	NA	NA	NA	NA	NA	NA	NA	NA	NA	NA	NA	NA	NA	NA	NA	NA	NA	NA	NA	NA	NA	15.886	NA	17.4216	NA	NA	NA	18.2369	16.5111	NA	17.3113	NA	NA	NA	NA	NA	NA	NA	NA	NA	16.3282	NA	18.4039
Q13177	PAK2	S141	M1	Q13177_PAK2_S141_M1	20.1168	21.1283	20.2907	20.3583	20.2797	19.7593	20.5012	20.1827	20.4748	20.4066	20.5382	20.4868	19.7902	19.6726	19.3274	19.6177	19.627	19.6609	20.426	20.2408	20.2978	20.3799	20.4535	20.2262	20.3629	19.8234	20.2045	19.7849	19.6843	20.1249	20.0644	20.0964	20.4459	20.0962	20.2027	19.7334	20.1494	20.3513	20.1174	19.8131	20.1392	20.0278	19.2926	19.4992	19.4507	18.6594	19.1717	17.7235	20.6069	20.325	20.3665	20.2473	20.382	20.4017	19.5599	18.3821	18.1624	20.2364	19.785	17.6855	18.8013	17.9886	17.7512	20.0002	19.5169	19.7376	20.4621	20.2938	20.2764	20.4239	20.4721	20.4579	19.9814	19.8359	20.0783	19.4048	20.0114	20.1007	20.2395	20.0066	20.5983	20.1491	19.8724	20.1587	19.939	19.4171	19.1933	18.1366	17.9864	17.6662	20.2625	19.9822	20.0442	20.1696	20.1849	20.4349	20.5295	19.6957	20.0721	20.0109	19.785	20.0433	19.527	19.9806	19.5934	19.7128	19.7128	19.8827	19.8901	18.3347	20.0837	19.0988	18.5586	19.5791
Q13177	PAK2	S141	M2	Q13177_PAK2_S141_M2	15.5572	NA	NA	NA	NA	NA	16.9821	NA	NA	NA	NA	NA	NA	NA	NA	NA	15.7466	NA	16.6504	16.7584	16.6568	15.6347	16.302	16.2986	NA	NA	16.4897	NA	NA	NA	NA	15.3191	NA	15.7187	NA	NA	NA	NA	NA	NA	15.9315	NA	NA	NA	15.8741	15.344	NA	NA	16.3682	NA	16.656	16.6973	16.9407	NA	NA	15.4756	NA	NA	NA	NA	NA	NA	NA	NA	NA	NA	NA	16.7943	16.1461	17.0079	NA	NA	NA	NA	15.2228	16.284	NA	19.6231	NA	NA	NA	15.0313	16.5827	NA	NA	NA	NA	NA	NA	NA	NA	NA	15.8373	17.0309	NA	17.051	NA	NA	NA	16.3775	NA	15.0211	NA	NA	NA	NA	16.4498	15.7283	NA	NA	NA	NA	NA	NA
Q13177	PAK2	S197	M1	Q13177_PAK2_S197_M1	18.8948	19.4128	18.6888	19.018	18.8825	18.9148	19.3507	19.2584	19.5861	18.9758	18.9766	18.7676	18.6025	18.2393	18.2753	18.3027	18.3801	18.2312	18.5958	18.3247	19.009	18.8612	18.6384	18.4211	18.2682	17.9706	18.4443	17.3191	18.225	18.3077	18.7901	18.4486	19.0103	19.0082	18.7107	18.7101	18.2509	18.8415	18.3124	18.1844	18.3415	18.6779	18.4818	18.2622	18.6579	18.4843	18.2335	18.6283	18.1144	17.7471	18.1769	18.0451	18.0536	18.1695	18.7222	19.3743	18.7026	18.7399	18.6059	18.5228	18.8928	19.4492	19.1696	19.304	19.4504	19.2364	18.5755	18.5903	18.9493	18.7152	18.5323	18.7163	19.0519	18.7341	19.0653	18.3994	18.8194	18.7218	18.765	18.7395	18.9879	19.2466	19.8228	18.6481	19.1743	18.4147	18.8151	18.3589	18.5706	18.3241	19.4479	18.4716	18.737	19.0024	19.4255	18.8372	18.8337	18.7038	18.4036	18.5109	18.6023	18.6926	16.6419	17.098	16.8964	17.5343	17.4708	16.9459	18.7344	18.1602	18.6648	18.32	18.2767	18.3214
Q13177	PAK2	S20	M1	Q13177_PAK2_S20_M1	18.1966	19.1619	18.1553	19.0571	17.1502	18.8389	18.8282	18.752	19.0722	18.4153	18.1964	18.3767	16.9741	NA	NA	NA	16.7507	15.7222	NA	NA	18.0938	17.1104	NA	16.6402	18.2507	18.6425	18.4307	16.078	NA	17.3554	NA	NA	18.2712	18.6296	18.393	NA	18.207	17.5296	18.1335	NA	17.4401	18.0768	18.2894	18.2289	17.9383	NA	18.114	18.5078	18.0887	18.0639	18.107	18.0934	18.087	18.3935	NA	18.629	18.1516	NA	NA	NA	17.349	18.5951	18.3109	17.2338	18.3279	18.5544	NA	17.5356	18.341	16.0487	17.1683	17.3584	NA	17.7014	18.7726	18.299	18.0425	17.8744	18.7322	18.4634	18.8838	18.6077	19.4414	18.7527	18.5953	17.6402	18.3529	17.375	16.9951	16.9373	18.6413	18.4587	18.4737	18.3561	18.9971	17.9034	18.7013	18.519	18.3702	18.5584	18.7346	18.8117	NA	18.5806	NA	17.9543	17.5988	18.3175	18.6504	18.1724	18.3569	18.3091	18.0539	18.4714
Q13177	PAK2	S24	M1	Q13177_PAK2_S24_M1	NA	NA	NA	NA	NA	NA	NA	NA	NA	NA	NA	NA	NA	NA	NA	NA	NA	NA	NA	17.1481	NA	NA	NA	NA	NA	NA	NA	NA	NA	NA	NA	NA	NA	NA	NA	NA	NA	NA	NA	NA	NA	NA	NA	NA	NA	NA	NA	NA	NA	NA	NA	NA	NA	NA	17.3511	NA	NA	NA	NA	NA	NA	NA	NA	NA	NA	NA	NA	NA	NA	NA	NA	NA	17.0472	NA	NA	NA	NA	NA	NA	NA	NA	NA	NA	NA	NA	NA	NA	NA	NA	NA	NA	NA	NA	NA	NA	NA	NA	NA	NA	NA	NA	NA	NA	NA	NA	NA	17.6021	NA	NA	NA	NA	NA	NA	NA
Q13177	PAK2	S2	M1	Q13177_PAK2_S2_M1	18.4972	19.9079	18.5599	19.3771	18.4375	18.6164	18.9094	18.7993	18.5014	18.953	19.039	19.2119	18.5427	18.7809	18.4386	18.6273	18.301	18.491	19.038	19.0959	18.9956	19.0986	18.6478	19.1525	19.3883	18.9069	19.0443	18.47	18.3865	19.0417	18.7948	18.8316	18.8316	19.023	18.6776	18.6714	18.8988	19.4132	18.6222	18.753	18.7253	18.7139	19.1187	19.1358	19.0386	18.9164	19.0113	18.8708	19.1462	19.1627	19.036	19.0821	19.1232	19.3691	18.6793	19.0606	18.7663	18.6976	18.4235	18.9791	18.9725	18.8925	19.0162	19.2995	19.1549	19.6332	19.288	18.9583	19.1276	19.0871	18.9862	19.1305	18.0281	18.2355	18.018	18.1864	18.007	18.2426	20.0759	19.8485	20.3348	19.879	19.2031	20.2478	19.064	18.8908	18.8782	18.716	18.7594	18.8446	19.0877	19.3376	18.9154	19.3434	18.988	19.3446	19.7064	19.1756	19.4061	19.5447	19.4695	19.6357	18.3641	18.4701	18.397	18.1118	18.2611	18.6421	18.5883	18.1966	18.3384	18.8552	18.5414	18.6376
Q13177	PAK2	T143	M2	Q13177_PAK2_T143_M2	NA	16.7665	16.6336	16.3456	16.9125	16.9809	NA	NA	15.8034	16.1626	16.7459	16.8718	NA	NA	NA	NA	NA	NA	NA	NA	NA	NA	NA	NA	NA	NA	NA	NA	NA	15.7543	15.6019	NA	15.7635	NA	15.833	15.4757	NA	NA	15.8732	NA	NA	NA	NA	NA	NA	NA	15.6763	NA	NA	NA	NA	NA	NA	15.7236	NA	NA	NA	NA	NA	NA	NA	NA	NA	NA	NA	NA	15.6538	NA	NA	NA	NA	16.4349	NA	NA	NA	NA	NA	NA	15.7889	16.4726	16.1133	NA	NA	16.3305	15.4994	NA	15.2981	NA	NA	NA	NA	NA	NA	NA	16.6947	NA	16.8082	NA	16.6811	NA	NA	NA	NA	NA	NA	NA	NA	NA	NA	NA	NA	NA	NA	NA
Q13177	PAK2	T21	M1	Q13177_PAK2_T21_M1	NA	NA	NA	NA	NA	NA	NA	NA	NA	NA	NA	NA	NA	17.7977	16.8753	15.9026	NA	16.7595	NA	NA	NA	NA	16.5967	NA	NA	NA	NA	17.1983	17.5751	17.2806	18.6645	17.236	NA	NA	NA	NA	NA	17.3827	NA	17.0635	NA	NA	NA	NA	NA	18.2515	NA	NA	NA	NA	NA	NA	NA	NA	17.0392	NA	NA	NA	17.1798	17.8051	NA	NA	NA	NA	NA	NA	NA	NA	NA	NA	NA	15.8472	NA	NA	NA	NA	NA	NA	NA	NA	NA	NA	NA	NA	NA	NA	NA	NA	NA	NA	NA	NA	NA	NA	NA	NA	NA	NA	NA	NA	NA	NA	NA	NA	NA	NA	NA	NA	NA	NA	NA	NA	NA	NA
Q13177	PAK2	T25	M1	Q13177_PAK2_T25_M1	NA	NA	NA	NA	17.4091	NA	NA	NA	NA	NA	NA	NA	NA	NA	NA	NA	NA	NA	NA	NA	NA	NA	NA	NA	NA	NA	NA	NA	NA	NA	NA	NA	NA	NA	NA	17.2006	NA	NA	NA	NA	NA	NA	NA	NA	NA	NA	NA	NA	NA	NA	NA	NA	NA	NA	NA	NA	NA	17.2295	NA	NA	17.0226	NA	NA	17.046	NA	NA	16.5313	NA	NA	NA	NA	NA	NA	16.9197	NA	NA	NA	NA	NA	NA	NA	NA	NA	NA	NA	NA	NA	NA	NA	NA	NA	NA	NA	NA	NA	NA	NA	NA	NA	NA	NA	NA	NA	NA	NA	NA	NA	NA	NA	NA	NA	NA	NA	NA
Q13177	PAK2	Y139	M2	Q13177_PAK2_Y139_M2	15.5572	NA	NA	NA	NA	NA	16.9821	NA	NA	NA	NA	NA	NA	NA	NA	NA	15.7466	NA	16.6504	16.7584	16.6568	15.6347	16.302	16.2986	NA	NA	16.4897	NA	NA	NA	NA	15.3191	NA	15.7187	NA	NA	NA	NA	NA	NA	15.9315	NA	NA	NA	15.8741	15.344	NA	NA	16.3682	NA	16.656	16.6973	16.9407	NA	NA	15.4756	NA	NA	NA	NA	NA	NA	NA	NA	NA	NA	NA	16.7943	16.1461	17.0079	NA	NA	NA	NA	15.2228	16.284	NA	19.6231	NA	NA	NA	15.0313	16.5827	NA	NA	NA	NA	NA	NA	NA	NA	NA	15.8373	17.0309	NA	17.051	NA	NA	NA	16.3775	NA	15.0211	NA	NA	NA	NA	16.4498	15.7283	NA	NA	NA	NA	NA	NA
Q8WX93	PALLD	S1101	M2	Q8WX93_PALLD_S1101_M2	18.1293	20.6133	17.7886	19.406	17.702	16.0283	18.4532	17.6733	18.6715	18.3714	17.5704	17.8254	17.2357	17.5066	17.2221	17.1829	17.0853	17.4994	17.1066	17.5639	18.0548	18.3323	17.1098	17.3485	18.0646	16.2695	18.346	17.8447	18.0594	16.9431	16.9586	17.8562	17.6874	18.4684	17.5257	17.9764	17.3404	19.0727	17.9253	17.4564	17.9526	17.254	17.2488	17.3058	16.996	17.4435	16.6045	16.9227	18.164	18.1105	18.0264	18.1834	17.9024	18.1498	18.0798	17.9933	17.4231	18.0406	17.3898	17.1368	17.551	19.686	14.2867	18.1356	18.1054	17.6911	17.7427	17.8519	17.8919	18.1359	17.7084	18.1517	17.31	17.2237	17.7346	17.8929	17.2382	17.4003	19.4217	19.5894	21.2659	20.6852	18.6009	19.9852	19.4583	17.8494	19.7292	15.1842	17.6376	17.6653	17.7314	18.4853	18.0341	18.717	17.443	18.0033	19.0004	18.1186	17.7617	18.4124	17.9601	18.9727	17.8769	20.2729	17.8646	18.7326	18.9748	18.2555	16.9787	17.2168	18.4865	17.261	17.797	17.1641
Q8WX93	PALLD	S1104	M1	Q8WX93_PALLD_S1104_M1	20.1189	22.3016	19.8603	20.8971	19.9483	19.4012	20.399	19.9609	20.3028	20.2281	19.9164	19.9475	19.2258	18.3603	18.4412	18.4208	18.3655	18.6925	18.5476	19.4553	19.2516	19.1477	18.5823	18.5554	18.2356	18.8749	17.6379	17.6449	18.3854	18.8738	18.7521	19.6312	19.8524	19.8591	19.7786	19.9011	19.2414	20.3232	19.3039	19.5033	19.4018	19.1481	18.4588	17.5899	18.221	18.3245	18.5237	17.7614	20.1092	20.1792	20.0667	20.3564	20.2446	20.3488	20.2769	19.9839	19.3468	19.8772	19.723	19.7283	19.1029	20.3057	18.8331	19.3095	19.2664	19.206	19.5434	17.6104	19.2099	19.195	15.7694	16.6701	19.722	19.1424	20.0534	19.878	19.53	18.8973	15.1482	20.6827	21.7639	20.7973	17.7001	20.2205	20.0837	18.9884	20.2584	18.8568	19.1411	18.9277	20.135	20.3335	20.0483	20.7721	19.6855	20.0223	19.9072	19.696	19.3854	19.8559	19.5673	19.9802	20.0813	21.7647	19.7736	19.9798	20.7676	20.3283	18.6191	18.4972	19.8656	19.2181	19.2397	18.8999
Q8WX93	PALLD	S1104	M2	Q8WX93_PALLD_S1104_M2	17.4856	19.8944	17.1377	18.7419	16.9999	15.4125	17.7945	17.0089	18.0184	17.6768	16.9279	17.1698	16.6822	16.9606	16.4708	16.5873	16.4695	16.9146	16.4956	16.9111	17.404	17.7506	16.532	16.7772	17.4487	15.6297	17.8634	17.2893	17.4742	16.4609	16.3894	17.3173	17.2475	17.8653	17.0591	17.4461	16.7578	18.4571	17.2773	16.8716	17.3327	16.6342	16.6474	16.6703	16.3641	16.7836	16.0949	16.3069	17.6531	17.4867	17.4982	17.6288	17.3462	17.5579	17.5494	17.3157	16.8286	17.4886	16.8748	15.1755	16.8439	19.0152	13.6709	17.5332	17.4652	17.1181	17.0615	17.1819	17.279	17.4677	17.1519	17.4475	16.845	16.5988	17.0977	17.331	16.5407	16.745	18.8726	19.0468	20.7063	20.1683	18.1206	19.4638	18.8235	17.2852	19.1036	14.6457	17.0829	17.12	17.1644	17.8376	17.3463	17.9949	16.769	17.3266	18.3168	17.434	17.1076	17.7241	17.268	18.288	17.2865	19.669	17.2761	18.117	18.3558	17.6303	16.363	16.6752	17.8496	16.6452	17.2251	16.5685
Q8WX93	PALLD	S1106	M2	Q8WX93_PALLD_S1106_M2	NA	NA	NA	NA	NA	NA	NA	NA	NA	NA	NA	NA	NA	NA	15.9215	NA	NA	NA	NA	NA	NA	NA	NA	NA	NA	NA	NA	NA	NA	NA	NA	NA	NA	NA	NA	NA	NA	NA	NA	NA	NA	NA	NA	NA	NA	NA	NA	NA	NA	NA	NA	NA	NA	NA	NA	16.5775	NA	NA	NA	16.7086	NA	NA	NA	NA	NA	NA	NA	NA	NA	NA	NA	NA	15.4502	NA	NA	NA	NA	NA	NA	NA	NA	NA	NA	NA	NA	NA	NA	NA	NA	NA	NA	NA	NA	NA	NA	NA	NA	NA	NA	NA	NA	NA	NA	NA	NA	NA	NA	NA	NA	NA	NA	NA	NA	NA
Q8WX93	PALLD	S1116	M1	Q8WX93_PALLD_S1116_M1	NA	13.5681	12.8352	NA	NA	13.3305	NA	13.3769	NA	NA	NA	NA	NA	NA	NA	NA	NA	NA	NA	NA	NA	NA	NA	NA	NA	NA	NA	12.7615	NA	NA	NA	NA	12.8377	NA	NA	NA	NA	NA	NA	NA	NA	NA	12.2763	NA	NA	NA	NA	NA	NA	NA	13.1705	13.4629	NA	NA	12.8421	NA	NA	12.9673	13.3277	NA	NA	NA	13.7475	NA	NA	NA	NA	NA	NA	NA	NA	NA	12.8492	NA	NA	NA	NA	NA	NA	13.0607	NA	13.0662	13.1464	14.283	15.6401	13.7683	14.1059	NA	NA	13.1108	NA	NA	NA	NA	NA	NA	NA	13.1974	13.252	13.388	NA	NA	NA	13.3128	NA	NA	NA	12.7065	NA	NA	NA	NA	NA	NA
Q8WX93	PALLD	S1116	M2	Q8WX93_PALLD_S1116_M2	19.2242	19.8053	19.5909	19.4467	18.8977	19.4788	19.5671	19.5693	18.6322	19.6797	20.055	19.756	19.8659	19.1915	19.9076	18.9334	18.7872	19.2568	19.7801	19.4512	18.5137	19.8236	19.302	19.4074	18.9373	19.4186	19.139	19.5909	18.9629	18.7144	20.1142	19.0974	19.5274	19.1971	19.7398	19.4514	19.1737	20.7218	19.0463	19.3924	19.1182	18.6049	21.0805	20.3082	19.5799	20.3182	20.6754	20.5065	19.7312	19.7321	19.7051	19.9569	19.8273	19.5174	19.5898	20.1936	19.0858	19.0366	19.5449	19.4175	19.1537	19.8885	19.0699	18.8894	18.801	18.9728	20.1494	19.1831	19.4258	19.3426	19.0979	19.5152	19.2982	18.9381	19.4463	19.3382	19.4335	19.2649	19.1026	19.283	20.0526	19.5924	19.2703	19.615	19.6928	19.3419	19.6185	20.0212	19.6113	19.6594	19.3831	19.6433	19.6781	19.493	19.5037	19.3982	19.5636	19.9653	19.8298	19.8998	19.9504	19.8506	19.1088	19.9856	18.9472	19.0874	19.1894	19.2831	20.1875	20.0202	18.8419	19.0328	20.3169	19.0264
Q8WX93	PALLD	S1116	M3	Q8WX93_PALLD_S1116_M3	20.9771	22.6459	20.5861	21.8585	21.0739	20.9525	21.4065	21.5486	21.2731	21.2741	21.5039	21.5906	20.995	21.0886	21.017	21.008	20.7644	21.0437	21.1519	21.0675	21.0646	21.6454	20.8193	21.0441	21.2722	21.6665	21.4532	21.5893	21.7487	21.3791	21.4977	21.5374	21.7281	22.0811	21.7434	21.9773	21.5074	22.3136	21.56	21.5349	21.4945	20.8924	21.5819	21.6053	21.5883	21.8272	21.3252	21.3674	21.0212	21.319	21.069	21.2434	21.1139	21.2774	21.8468	21.3127	21.1476	21.2877	21.0197	21.4376	21.3367	22.8568	21.3852	21.3695	21.526	21.141	21.2873	21.1938	21.3643	21.2154	21.0907	21.6312	20.3711	21.3245	21.3085	21.6381	21.4255	21.4693	22.337	22.2932	22.6953	22.4529	21.5374	21.8687	22.3155	21.8924	22.4872	21.7939	21.675	21.7398	21.0105	21.6163	21.4789	21.2777	21.0622	21.1525	21.5479	21.6722	21.6263	21.7203	21.4927	22.2187	21.7211	23.3963	21.5857	21.56	21.4686	21.7089	21.6237	21.2656	21.1025	21.1258	21.6083	21.1399
Q8WX93	PALLD	S1118	M1	Q8WX93_PALLD_S1118_M1	16.0901	NA	NA	16.1486	16.8076	NA	17.6114	21.1196	16.5891	21.1392	17.4166	17.3877	NA	NA	NA	NA	NA	NA	NA	NA	16.4101	NA	NA	NA	17.1751	16.4307	17.3276	NA	17.1852	17.4818	16.5633	16.2421	NA	16.4349	16.272	16.8877	NA	19.0794	NA	17.9658	17.1149	17.4465	NA	NA	NA	16.5567	16.7302	17.0955	17.4417	17.3737	17.411	17.725	17.5037	17.9655	NA	16.9891	16.3736	NA	NA	17.5615	NA	17.2283	16.4902	NA	NA	NA	17.3203	17.4564	17.5156	16.927	17.0528	16.8422	NA	15.8899	16.6352	NA	16.836	16.4224	17.1756	NA	17.3396	16.6921	NA	NA	NA	16.6768	NA	17.4377	16.6673	NA	17.5133	17.3987	17.3689	17.4663	17.4656	17.4694	16.4689	NA	NA	NA	17.613	17.107	16.4128	NA	16.7965	16.6427	17.7314	NA	NA	NA	NA	NA	NA	NA
Q8WX93	PALLD	S1118	M2	Q8WX93_PALLD_S1118_M2	21.0741	22.5529	21.3519	21.7843	21.3604	21.4072	22.1097	21.6849	21.6815	22.0972	21.4591	21.4986	20.6747	20.8227	20.6854	20.8375	21.4121	20.8943	20.6375	20.6688	20.7655	20.9192	20.6034	20.611	20.9327	20.9556	20.9052	21.1149	21.2649	20.8396	21.0275	21.0725	21.2291	21.3239	21.3346	21.354	21.0468	21.6471	20.9748	21.1305	21.3123	20.5843	22.3446	22.3037	20.7916	20.5134	21.8811	20.4043	21.5162	21.3879	21.3669	21.4636	21.6804	22.1124	21.3372	20.3486	20.9967	21.0709	21.2277	21.0696	20.9319	22.0487	20.9868	20.9312	21.1299	20.9329	21.6411	21.1456	22.0332	20.9704	21.9366	21.1938	20.9916	20.8237	21.1196	21.2668	21.3592	20.9065	21.5738	21.8901	22.4812	21.7817	21.0165	22.2426	21.8019	21.3168	21.9429	21.3493	21.3056	21.3064	21.6062	21.7627	21.9696	21.8867	21.7916	21.4435	21.4849	21.5485	21.5339	21.4314	21.4095	21.6752	21.0126	22.0118	20.9137	21.1719	21.3507	21.3464	20.6187	21.4203	20.7199	20.5908	20.5419	20.617
Q8WX93	PALLD	S1118	M3	Q8WX93_PALLD_S1118_M3	20.9771	22.6459	20.5861	21.8585	21.0739	20.9525	21.4065	21.5486	21.2731	21.2741	21.5039	21.5906	20.995	21.0886	21.017	21.008	20.7644	21.0437	21.1519	21.0675	21.0646	21.6454	20.8193	21.0441	21.2722	21.6665	21.4532	21.5893	21.7487	21.3791	21.4977	21.5374	21.7281	22.0811	21.7434	21.9773	21.5074	22.3136	21.56	21.5349	21.4945	20.8924	21.5819	21.6053	21.5883	21.8272	21.3252	21.3674	21.0212	21.319	21.069	21.2434	21.1139	21.2774	21.8468	21.3127	21.1476	21.2877	21.0197	21.4376	21.3367	22.8568	21.3852	21.3695	21.526	21.141	21.2873	21.1938	21.3643	21.2154	21.0907	21.6312	20.3711	21.3245	21.3085	21.6381	21.4255	21.4693	22.337	22.2932	22.6953	22.4529	21.5374	21.8687	22.3155	21.8924	22.4872	21.7939	21.675	21.7398	21.0105	21.6163	21.4789	21.2777	21.0622	21.1525	21.5479	21.6722	21.6263	21.7203	21.4927	22.2187	21.7211	23.3963	21.5857	21.56	21.4686	21.7089	21.6237	21.2656	21.1025	21.1258	21.6083	21.1399
Q8WX93	PALLD	S1121	M1	Q8WX93_PALLD_S1121_M1	20.4689	22.5287	20.9744	20.7221	21.398	21.0459	21.4775	21.514	20.8683	21.6458	21.9143	21.8555	21.1116	21.3791	21.0373	21.3825	21.2253	21.2923	21.3228	21.1385	20.7022	21.4386	20.8677	21.2161	21.6369	21.7473	21.5595	21.7675	21.8232	21.6036	21.5056	21.6791	21.7055	21.8335	21.8353	21.8356	21.5579	21.9832	21.4208	21.4021	21.673	21.015	21.2335	21.1553	21.2507	21.4602	21.3871	21.3276	21.0605	21.609	20.9081	21.0702	21.7679	21.8423	22.1233	21.6868	21.6864	21.892	21.6668	21.8293	21.5892	21.9289	20.9378	21.4524	21.6276	21.5007	21.559	21.5482	21.6467	21.6901	21.4843	21.727	21.2634	21.2536	21.5337	21.338	21.4719	21.4634	21.2909	21.8862	23.1465	21.381	21.288	22.3204	22.0444	21.1891	22.3288	21.9157	21.0981	21.8752	21.1918	21.2882	21.2801	21.4149	21.7589	22.182	21.7552	21.8605	22.0532	21.8815	21.6844	22.0185	21.9336	23.3117	21.9134	21.8451	21.5292	22.187	21.0853	21.019	20.6471	21.0366	21.1607	20.8995
Q8WX93	PALLD	S1121	M2	Q8WX93_PALLD_S1121_M2	21.4055	22.6748	21.5092	22.2221	21.4421	21.5799	22.1246	21.8401	21.7782	23.0001	21.7604	21.4817	21.0707	20.9142	21.1048	21.222	21.5858	21.3574	21.2066	20.9889	20.9122	21.3155	20.7492	20.6248	21.0878	21.2606	21.2516	21.3624	21.4192	21.3383	21.277	21.3677	21.4261	21.5081	21.6043	21.631	21.3203	22.1401	21.3656	21.2648	21.3614	20.8238	21.1928	20.4662	21.0467	20.5181	20.7048	20.1206	21.4621	21.3256	21.3009	21.3383	21.6218	22.0491	21.7322	20.6502	21.3245	21.3384	21.3731	21.2442	21.2761	22.4485	21.4834	21.3268	21.5128	21.381	21.4201	21.155	22.0304	21.1721	21.8998	21.4113	21.1557	21.2697	21.4866	21.5827	21.6799	21.3591	21.5663	21.9017	22.5591	21.8118	20.9071	22.306	22.1972	21.5295	22.2447	21.5045	21.6504	21.6388	21.9616	22.0131	21.992	21.9265	21.9082	21.4703	21.689	21.7532	21.7066	21.3184	21.6506	21.6429	21.4526	22.4739	20.9432	21.5555	21.7428	21.3635	20.843	21.7481	20.7633	20.5238	20.7277	20.5509
Q8WX93	PALLD	S1121	M3	Q8WX93_PALLD_S1121_M3	20.9771	22.6459	20.5861	21.8585	21.0739	20.9525	21.4065	21.5486	21.2731	21.2741	21.5039	21.5906	20.995	21.0886	21.017	21.008	20.7644	21.0437	21.1519	21.0675	21.0646	21.6454	20.8193	21.0441	21.2722	21.6665	21.4532	21.5893	21.7487	21.3791	21.4977	21.5374	21.7281	22.0811	21.7434	21.9773	21.5074	22.3136	21.56	21.5349	21.4945	20.8924	21.5819	21.6053	21.5883	21.8272	21.3252	21.3674	21.0212	21.319	21.069	21.2434	21.1139	21.2774	21.8468	21.3127	21.1476	21.2877	21.0197	21.4376	21.3367	22.8568	21.3852	21.3695	21.526	21.141	21.2873	21.1938	21.3643	21.2154	21.0907	21.6312	20.3711	21.3245	21.3085	21.6381	21.4255	21.4693	22.337	22.2932	22.6953	22.4529	21.5374	21.8687	22.3155	21.8924	22.4872	21.7939	21.675	21.7398	21.0105	21.6163	21.4789	21.2777	21.0622	21.1525	21.5479	21.6722	21.6263	21.7203	21.4927	22.2187	21.7211	23.3963	21.5857	21.56	21.4686	21.7089	21.6237	21.2656	21.1025	21.1258	21.6083	21.1399
Q8WX93	PALLD	S112	M1	Q8WX93_PALLD_S112_M1	NA	NA	NA	NA	NA	NA	NA	NA	NA	NA	NA	NA	NA	NA	NA	NA	NA	NA	NA	NA	NA	NA	NA	NA	NA	NA	NA	NA	NA	NA	NA	NA	NA	NA	NA	NA	NA	NA	NA	NA	NA	NA	NA	NA	NA	NA	NA	NA	NA	NA	NA	NA	NA	NA	17.0783	NA	NA	NA	16.3566	NA	NA	NA	NA	NA	NA	NA	NA	NA	NA	NA	NA	NA	NA	NA	NA	NA	NA	NA	NA	NA	NA	NA	NA	NA	NA	NA	NA	NA	NA	NA	14.7331	NA	NA	NA	NA	NA	NA	NA	NA	NA	NA	NA	NA	NA	NA	NA	NA	NA	NA	NA	NA	NA	NA	NA
Q8WX93	PALLD	S114	M1	Q8WX93_PALLD_S114_M1	15.8117	NA	NA	15.9508	NA	NA	NA	NA	NA	NA	NA	NA	14.5382	16.8564	17.4014	14.9245	17.3581	17.1081	NA	17.0851	17.183	13.4902	16.5047	NA	NA	16.5362	NA	17.0146	15.4232	NA	13.9445	NA	NA	16.9762	NA	16.0956	16.714	NA	NA	16.3045	16.5876	15.6431	NA	NA	NA	16.6734	NA	16.7411	NA	NA	NA	NA	NA	NA	14.2193	NA	NA	16.7434	16.0602	NA	NA	NA	NA	16.4859	NA	NA	NA	NA	NA	17.1121	NA	NA	NA	14.1336	13.6789	NA	15.5935	13.9826	16.8867	NA	NA	17.5946	16.9859	NA	NA	NA	NA	NA	NA	NA	NA	NA	NA	NA	NA	NA	NA	NA	NA	NA	NA	NA	NA	NA	NA	NA	NA	NA	17.7143	17.4075	17.5267	17.8736	17.6052	NA
Q8WX93	PALLD	S115	M1	Q8WX93_PALLD_S115_M1	22.1001	22.5515	22.1979	21.6441	22.4094	22.4056	22.9609	23.3953	22.9868	23.3504	23.5382	23.4883	21.8692	22.2081	21.9689	22.2751	22.0342	22.1367	22.0826	21.8745	20.9247	21.6815	21.9252	21.8979	22.1124	22.2606	21.9281	22.3227	22.1456	22.1357	21.94	22.164	22.1205	22.2877	22.1987	21.0787	21.1053	22.1155	21.8752	21.8607	22.1371	21.3727	21.6066	21.4099	21.5497	18.9901	21.8327	20.5999	22.8016	22.6636	22.7524	22.8744	22.7567	22.949	22.1386	21.8717	21.8083	21.8371	22.2924	22.0532	22.1654	22.3113	22.2233	21.9646	22.2841	20.9058	22.7347	22.731	22.6378	22.7472	22.6354	22.8588	21.8918	21.837	21.8083	21.686	21.9892	21.7527	22.5653	22.8703	22.5119	22.4665	22.192	23.2439	22.2817	21.7106	22.637	22.5778	22.7363	22.5364	22.6296	22.8248	22.9606	22.7394	22.8483	22.7514	22.6029	22.9896	23.2655	23.0232	23.0862	23.1697	21.8788	22.0176	21.913	21.7732	21.9151	22.1859	NA	NA	22.109	21.4122	22.3748	21.3856
Q8WX93	PALLD	S118	M1	Q8WX93_PALLD_S118_M1	NA	NA	NA	NA	NA	NA	NA	NA	NA	NA	NA	NA	NA	NA	NA	NA	NA	NA	NA	NA	20.9647	NA	NA	NA	NA	NA	NA	NA	NA	NA	NA	NA	NA	NA	21.796	20.9476	21.913	NA	NA	NA	NA	NA	NA	NA	NA	21.7421	NA	20.6562	NA	NA	NA	NA	NA	NA	NA	NA	NA	NA	NA	NA	NA	NA	NA	NA	NA	20.9124	NA	NA	NA	NA	NA	NA	NA	NA	NA	NA	NA	NA	NA	NA	NA	NA	NA	NA	NA	21.5028	NA	NA	NA	NA	NA	NA	NA	NA	NA	NA	NA	NA	NA	NA	NA	NA	NA	NA	NA	NA	NA	NA	22.1061	22.2984	NA	21.2797	NA	21.1887
Q8WX93	PALLD	S192	M1	Q8WX93_PALLD_S192_M1	20.7001	19.3156	20.8169	20.1782	21.0537	21.086	19.5634	21.8232	19.3921	21.6293	20.0244	21.7479	19.3633	NA	NA	20.3461	NA	18.9395	18.3754	19.3167	19.7641	19.2848	19.3815	19.5554	20.9364	19.958	19.4157	20.0841	20.942	20.9561	18.9094	19.014	20.1209	18.9801	19.8264	18.9803	18.5545	18.8075	19.7419	19.6004	18.6208	19.0519	19.6239	19.6559	19.7267	19.8624	20.0458	20.4318	21.7603	19.6603	21.6078	19.5026	21.292	20.6888	19.3213	19.4561	19.1778	20.9006	20.1223	20.5318	18.9438	19.8871	19.7194	19.0334	19.9281	19.6972	20.3095	19.4037	20.2457	20.5786	20.8503	21.2406	19.5762	19.6359	19.4147	19.3911	19.5726	19.5649	19.3895	20.6157	20.3839	20.9567	20.8728	20.749	18.6116	20.3026	20.2817	20.2318	20.1861	20.1752	21.3284	20.611	21.6935	21.248	21.6346	19.4407	21.5126	22.1734	19.8318	22.1085	21.6707	22.1762	19.8903	19.9496	19.9587	19.6795	19.7709	20.1495	20.4826	19.0536	19.2145	19.1484	19.0464	20.9004
Q8WX93	PALLD	S192	M2	Q8WX93_PALLD_S192_M2	18.2864	18.1592	18.6495	19.5371	NA	17.7462	19.2887	20.9486	20.6046	20.4193	18.3498	19.3053	20.6967	19.6132	19.898	21.5073	20.2459	20.9855	20.5927	20.2795	20.7398	20.3259	20.306	20.3598	20.0513	NA	19.6784	NA	NA	18.7746	17.6788	19.3942	19.8729	NA	17.7426	18.6915	20.9919	21.3142	19.634	20.9154	NA	19.4051	NA	NA	NA	18.0859	19.0594	NA	18.5578	18.1361	19.0161	17.8995	18.183	17.9569	20.1771	18.8159	18.3736	NA	18.3526	18.5031	20.3115	20.0264	20.2329	20.5742	20.4552	18.6971	19.7546	NA	18.3707	NA	18.5744	18.6393	17.876	17.7688	NA	NA	NA	NA	18.786	19.7937	19.4034	19.5565	19.3695	19.3278	20.9504	20.3209	21.3987	NA	20.8763	19.8462	18.3119	17.8608	NA	18.1593	NA	NA	18.5285	20.053	19.302	19.8007	18.2347	18.9533	NA	NA	NA	NA	NA	NA	17.402	20.2088	21.5224	18.2591	19.7414	NA
Q8WX93	PALLD	S197	M1	Q8WX93_PALLD_S197_M1	NA	20.4088	NA	NA	NA	NA	21.2361	NA	19.3069	NA	21.6337	NA	NA	20.3403	NA	NA	NA	NA	NA	NA	NA	NA	NA	NA	NA	NA	NA	NA	NA	NA	20.0502	14.2518	NA	17.1949	NA	16.4626	NA	NA	NA	NA	20.2061	NA	NA	NA	NA	NA	NA	NA	NA	NA	NA	NA	NA	NA	18.8589	19.3847	19.241	NA	NA	NA	17.8142	NA	NA	19.0735	NA	NA	NA	20.383	NA	NA	NA	NA	NA	NA	NA	NA	NA	NA	19.0836	NA	NA	NA	NA	NA	17.2956	NA	NA	NA	NA	NA	NA	NA	NA	NA	NA	NA	NA	NA	21.6248	NA	NA	NA	NA	NA	NA	NA	NA	NA	NA	19.3061	NA	16.4884	20.4793	NA
Q8WX93	PALLD	S197	M2	Q8WX93_PALLD_S197_M2	NA	NA	NA	NA	NA	NA	NA	NA	NA	NA	NA	NA	NA	NA	NA	NA	NA	NA	NA	NA	NA	NA	NA	NA	NA	NA	NA	NA	NA	NA	NA	NA	NA	NA	NA	NA	NA	NA	NA	NA	NA	NA	NA	NA	NA	NA	NA	NA	NA	15.4122	NA	15.1756	15.4591	NA	NA	16.1808	NA	NA	NA	NA	NA	NA	NA	NA	NA	NA	NA	NA	NA	NA	NA	NA	NA	NA	NA	NA	NA	NA	16.0621	NA	NA	NA	NA	NA	NA	NA	NA	NA	NA	NA	NA	NA	NA	15.9444	NA	NA	NA	NA	15.7679	NA	NA	NA	NA	NA	NA	NA	NA	NA	NA	NA	NA	NA	NA	NA
Q8WX93	PALLD	S198	M1	Q8WX93_PALLD_S198_M1	NA	NA	NA	NA	NA	NA	NA	NA	NA	NA	NA	NA	NA	NA	20.1537	NA	18.4644	18.8095	NA	NA	NA	NA	NA	NA	NA	NA	20.1906	NA	NA	NA	NA	NA	NA	NA	NA	NA	NA	NA	NA	NA	NA	NA	NA	NA	NA	NA	NA	NA	NA	21.2349	NA	21.3198	NA	NA	NA	NA	NA	NA	NA	NA	NA	NA	NA	NA	NA	NA	NA	NA	NA	NA	NA	NA	NA	NA	NA	NA	NA	NA	NA	NA	NA	NA	NA	NA	NA	NA	NA	NA	NA	NA	NA	NA	NA	NA	NA	20.7189	NA	NA	NA	NA	NA	NA	NA	NA	NA	NA	NA	NA	NA	NA	NA	NA	NA	NA
Q8WX93	PALLD	S198	M2	Q8WX93_PALLD_S198_M2	NA	NA	NA	NA	18.8468	NA	18.1858	NA	NA	NA	NA	NA	NA	NA	NA	NA	NA	NA	NA	NA	NA	NA	NA	NA	19.5253	NA	NA	20.1809	NA	NA	NA	NA	NA	NA	19.9914	NA	NA	NA	NA	NA	NA	NA	NA	19.7685	NA	NA	NA	NA	NA	NA	NA	NA	NA	16.2449	NA	19.255	NA	NA	NA	NA	NA	NA	NA	NA	NA	NA	NA	19.6669	NA	NA	NA	NA	NA	18.3242	NA	NA	NA	NA	NA	18.8426	NA	NA	NA	18.5833	NA	NA	NA	NA	NA	NA	18.3311	NA	20.537	NA	NA	NA	20.8282	NA	18.7088	NA	17.5863	20.6926	NA	NA	NA	20.2339	NA	NA	NA	18.2744	NA	NA	NA	NA
Q8WX93	PALLD	S199	M2	Q8WX93_PALLD_S199_M2	17.6733	NA	15.6529	NA	NA	NA	19.4289	NA	NA	NA	16.9015	17.5907	16.6674	NA	15.4974	NA	NA	NA	NA	NA	NA	NA	NA	NA	NA	18.9661	17.7859	18.9076	18.6058	16.5408	16.7083	17.4709	NA	NA	NA	16.4522	NA	NA	18.382	NA	17.5671	NA	18.4004	NA	19.0362	18.5775	17.4151	18.5294	NA	NA	NA	NA	16.0878	18.3312	NA	NA	18.3795	18.4702	NA	18.4361	NA	NA	NA	NA	NA	18.455	NA	NA	17.6073	18.2842	NA	NA	19.3382	16.3548	18.9427	18.4058	NA	17.3886	NA	NA	NA	NA	18.2425	NA	NA	17.0664	NA	16.5658	NA	NA	NA	NA	NA	16.7713	17.3322	NA	18.8382	NA	NA	NA	18.2678	18.1899	19.6083	NA	18.2954	18.3383	NA	16.6897	NA	NA	NA	NA	NA	16.6398
Q8WX93	PALLD	S202	M2	Q8WX93_PALLD_S202_M2	NA	16.6519	NA	NA	NA	NA	NA	NA	16.6988	17.5777	17.3506	NA	NA	17.1756	NA	NA	NA	NA	NA	NA	NA	NA	NA	NA	NA	16.8514	NA	NA	16.6485	NA	NA	NA	NA	17.3969	NA	NA	NA	NA	NA	NA	NA	13.4701	15.6699	15.5206	NA	NA	17.2665	15.6382	16.8397	17.4127	NA	NA	15.3835	NA	NA	NA	NA	NA	NA	NA	NA	NA	NA	NA	NA	NA	16.6092	16.9086	17.8143	16.3415	17.3374	17.6159	NA	NA	NA	15.8569	18.3338	NA	17.5461	NA	16.5173	16.5299	NA	17.7126	NA	17.2424	16.4023	NA	NA	18.2695	16.4868	16.8849	16.8183	NA	17.1243	17.2635	NA	18.6377	NA	NA	NA	NA	NA	18.9899	15.7947	NA	NA	NA	17.7426	17.0553	NA	18.0439	NA	NA
Q8WX93	PALLD	S206	M2	Q8WX93_PALLD_S206_M2	NA	NA	NA	NA	NA	NA	NA	NA	NA	NA	NA	15.8587	NA	NA	NA	NA	NA	NA	NA	NA	NA	NA	NA	NA	NA	NA	NA	NA	NA	NA	NA	NA	NA	NA	NA	NA	NA	NA	NA	NA	NA	NA	NA	NA	NA	NA	NA	NA	NA	NA	NA	NA	NA	NA	NA	NA	NA	NA	NA	NA	NA	NA	NA	NA	NA	NA	NA	NA	NA	NA	NA	NA	NA	NA	NA	NA	NA	NA	NA	NA	NA	NA	NA	NA	NA	NA	NA	NA	NA	NA	NA	NA	NA	15.0393	NA	NA	NA	NA	NA	NA	NA	NA	NA	NA	17.535	NA	NA	NA	NA	NA	NA	NA	NA	NA
Q8WX93	PALLD	S31	M1	Q8WX93_PALLD_S31_M1	NA	NA	NA	NA	NA	NA	NA	NA	NA	NA	NA	NA	NA	NA	NA	NA	NA	NA	NA	NA	NA	NA	NA	NA	NA	NA	NA	NA	NA	NA	NA	14.4318	NA	NA	NA	NA	NA	NA	NA	NA	NA	NA	NA	NA	NA	NA	NA	NA	NA	NA	NA	NA	NA	NA	NA	NA	NA	NA	NA	NA	NA	NA	NA	NA	NA	NA	NA	NA	11.5758	14.6913	NA	NA	NA	NA	NA	NA	NA	NA	NA	NA	NA	NA	NA	NA	NA	NA	NA	NA	NA	NA	NA	NA	NA	NA	NA	NA	NA	NA	NA	NA	NA	NA	NA	NA	NA	NA	NA	NA	NA	NA	NA	NA	NA	NA
Q8WX93	PALLD	S35	M1	Q8WX93_PALLD_S35_M1	16.9767	17.2378	17.1147	16.508	17.2515	18.1455	16.2503	15.3903	16.0026	19.4266	18.4101	16.8581	18.0276	17.9571	17.9578	18.2532	18.0619	18.1019	17.5395	17.5409	17.7507	17.3516	17.4435	17.3642	NA	17.1006	NA	12.8699	12.758	NA	14.04	17.073	13.9973	19.1097	14.3178	14.3383	17.9541	18.5359	17.6265	18.4811	18.0382	17.8648	19.2018	19.6291	19.8976	19.3887	15.821	19.3731	17.7187	17.6244	17.4826	17.4752	17.4993	17.6163	19.0632	20.0089	16.2695	19.8535	19.3116	19.7942	18.1269	18.3062	18.2034	18.6228	18.3472	18.5264	15.4199	14.5686	NA	13.0854	13.2749	15.8016	19.5595	NA	19.1033	15.5798	18.8222	18.6114	17.4898	17.8886	16.6824	19.4388	18.1191	18.0121	19.8886	19.4527	19.2978	19.3719	19.5244	19.5752	20.1759	NA	23.2799	19.5833	15.8403	18.9548	17.9046	21.4603	18.4333	19.1322	20.3845	19.8414	NA	22.0341	22.1285	21.3703	21.4153	22.2317	17.9056	18.1329	14.9991	18.5642	18.1459	15.2582
Q8WX93	PALLD	S399	M1	Q8WX93_PALLD_S399_M1	NA	NA	NA	NA	19.4463	NA	NA	NA	NA	NA	NA	NA	NA	14.7773	NA	NA	NA	16.3895	NA	NA	19.523	NA	NA	NA	NA	NA	NA	NA	18.6762	19.3905	NA	NA	18.3187	NA	NA	NA	NA	15.7848	NA	NA	NA	NA	18.9139	18.1254	NA	NA	19.2415	NA	18.069	NA	NA	NA	NA	17.2115	NA	NA	19.0303	18.2637	NA	18.7909	17.6356	NA	NA	NA	NA	NA	NA	NA	NA	NA	NA	NA	17.8642	19.7843	NA	NA	18.0289	NA	NA	15.0811	17.6307	NA	NA	NA	19.038	NA	NA	NA	17.5629	17.33	NA	NA	NA	NA	NA	NA	NA	NA	NA	NA	NA	NA	18.9038	NA	NA	18.8164	19.1603	19.9614	17.4944	NA	NA	NA	NA	NA
Q8WX93	PALLD	S400	M1	Q8WX93_PALLD_S400_M1	NA	NA	NA	NA	NA	NA	17.8919	NA	NA	NA	17.9431	NA	15.8927	NA	15.6677	NA	NA	NA	NA	NA	NA	NA	NA	NA	NA	NA	NA	17.9507	NA	18.5082	18.6025	NA	19.299	17.5421	17.5737	19.8737	NA	NA	NA	NA	NA	17.1979	NA	18.0884	NA	18.6901	NA	18.5005	18.0438	NA	NA	19.0266	17.8223	NA	19.5909	18.1868	18.2591	18.2451	NA	NA	19.4559	19.7229	20.1008	18.9224	19.2902	17.8592	NA	NA	NA	NA	NA	NA	NA	NA	20.0162	NA	19.6814	18.9601	19.1448	19.2938	18.8557	17.6403	NA	19.0006	NA	NA	18.1405	NA	NA	18.074	18.9101	NA	18.1462	NA	18.0852	18.5141	NA	NA	18.6332	NA	NA	NA	NA	NA	NA	NA	NA	NA	NA	NA	NA	NA	NA	NA
Q8WX93	PALLD	S401	M1	Q8WX93_PALLD_S401_M1	19.3076	NA	18.6061	NA	NA	20.1949	NA	17.9951	19.6432	18.8001	18.8105	18.5397	NA	NA	NA	NA	NA	NA	NA	NA	NA	NA	NA	NA	18.4637	19.7956	19.7393	18.0922	17.3393	NA	NA	19.0812	NA	18.8356	18.5733	NA	NA	NA	NA	16.3665	NA	NA	17.7696	NA	18.2894	NA	17.5695	NA	NA	19.6402	18.8022	18.6877	19.2798	17.8676	NA	19.4987	NA	NA	19.4226	19.3661	NA	NA	NA	18.9282	19.2389	19.7541	18.7387	18.5993	17.8035	19.1382	18.4752	19.5077	19.4002	NA	NA	19.9264	NA	19.3824	17.465	NA	18.0398	NA	NA	18.6809	17.5366	18.9852	17.5198	19.098	17.4838	18.2022	NA	NA	NA	NA	NA	NA	NA	NA	NA	18.4116	NA	NA	18.7654	19.3919	19.9375	18.3581	18.853	NA	NA	15.9654	NA	19.0525	18.5787	16.8172
Q8WX93	PALLD	S53	M1	Q8WX93_PALLD_S53_M1	20.3599	20.7651	20.5744	19.765	20.6089	20.6074	21.3056	21.3004	21.2958	21.4521	21.4178	21.4759	20.3356	20.718	20.357	20.7492	20.2913	20.5876	20.6336	20.5779	20.496	20.4554	20.4194	20.4291	20.7665	20.487	20.4072	20.2962	20.264	20.5685	20.5405	20.7249	20.683	20.7333	20.4564	20.506	20.3931	20.4072	19.9453	20.256	20.4931	19.9906	20.4981	20.3459	20.4608	20.4026	20.3859	20.3121	20.9065	20.9325	20.7854	20.8818	20.8177	20.9666	20.4864	20.6824	20.3524	20.2605	20.421	20.8992	20.6182	20.7645	20.5947	20.9256	20.5799	20.6479	20.6474	20.5665	20.708	20.5518	20.486	20.7636	20.6408	20.5477	20.4897	20.3354	20.4628	20.404	20.5434	20.8692	20.4517	20.4943	20.2335	21.1457	20.6966	21.0266	21.0441	20.9798	20.9257	20.8174	21.0196	21.214	20.9685	21.0398	21.0799	21.1702	20.8305	21.1635	21.3057	21.3709	21.2837	21.6581	20.6928	20.5359	20.4755	20.5543	20.4445	20.7666	20.6213	20.3722	20.4982	20.4702	20.3406	20.408
Q8WX93	PALLD	S53	M2	Q8WX93_PALLD_S53_M2	20.2351	19.698	20.0698	18.7814	20.1812	19.7191	20.8518	20.8945	20.7053	20.9195	21.2373	21.4779	19.8178	20.7884	20.0204	20.0907	19.6775	20.179	20.0585	19.68	19.5463	19.7707	19.4756	19.6289	20.9132	20.6281	20.1868	20.741	20.1419	20.7332	20.701	20.8605	20.4355	20.7754	20.5337	20.6877	19.8805	20.0657	19.5668	19.5062	20.0109	19.8319	19.4896	20.32	19.9123	20.1816	20.2574	20.1551	21.2612	20.9148	20.7631	21.3849	21.0668	20.847	20.4745	20.3862	19.9633	20.039	20.5583	21.1117	19.9488	19.7647	19.823	19.6745	20.1447	19.76	20.9939	20.2584	20.5885	20.6172	20.7835	20.6432	20.6769	20.7357	20.643	19.8528	20.7091	20.245	20.7314	20.6432	19.6063	20.0891	20.2569	20.9553	20.3827	20.7547	20.6831	20.6612	20.6257	20.7905	20.8378	20.3701	21.011	20.4617	20.6408	20.9024	20.5592	20.4298	21.3208	21.0944	21.2221	21.1426	20.0125	19.8112	19.8868	19.7351	19.8014	20.1954	20.2953	19.9688	19.6805	20.1561	20.181	20.6535
Q8WX93	PALLD	S60	M1	Q8WX93_PALLD_S60_M1	15.9156	16.3453	16.2821	15.3938	16.3275	16.1218	16.4061	16.748	16.7408	16.7022	17.29	17.2551	15.8854	16.2971	15.8634	16.2378	15.6513	16.3971	16.1819	16.0103	15.4614	15.981	15.9054	15.847	16.6263	16.2806	16.4241	16.324	15.9746	16.5084	16.34	16.5698	16.6342	16.5398	16.5927	16.3982	15.725	15.8222	15.215	15.6065	16.1756	NA	15.108	14.4283	15.0188	14.4296	14.6247	14.2925	16.9971	16.9417	16.9396	16.9181	17.0641	17.1159	16.5172	16.171	16.4751	16.1309	16.6182	16.7688	16.0659	16.0356	15.8912	NA	15.9707	15.798	16.5731	16.4007	16.4585	16.7325	16.4534	17.0549	15.3063	14.8789	13.7829	15.2158	16.2289	NA	16.6073	16.9194	16.3664	16.1514	16.1587	17.2833	15.3195	15.6672	15.5648	15.1729	NA	14.6643	16.6469	16.801	16.8239	16.2756	16.7674	16.8975	16.8356	17.1518	17.3027	17.513	17.5382	17.8064	15.9329	16.1091	16.2015	14.9469	15.3223	16.3192	15.8143	15.236	NA	15.7704	16.2978	16.2283
Q8WX93	PALLD	S60	M2	Q8WX93_PALLD_S60_M2	20.8414	20.4538	20.6382	19.049	20.7027	20.0056	21.0621	21.2316	20.9084	21.2225	21.5111	21.6603	20.219	21.0625	20.3734	20.27	20.1477	20.6344	20.1421	20.3535	19.3899	19.7198	19.5119	19.8705	21.1149	21.2501	20.2455	21.1031	20.4641	21.3881	20.9575	20.9077	21.2775	21.0164	20.7529	20.9134	20.1664	20.5011	20.5418	19.876	20.2956	20.1419	20.1117	20.6381	20.2455	20.5276	21.2989	20.46	21.5901	21.0397	20.9921	21.7296	21.385	21.2769	20.7794	20.7228	20.416	20.3817	20.9208	21.3036	19.952	19.7843	20.0629	19.7614	20.3921	19.757	21.2233	20.5798	20.7389	21.1308	20.9423	20.8568	21.0649	21.0511	20.9578	19.8403	21.0225	20.2591	20.9212	21.057	20.0434	20.3159	20.6885	21.359	20.5517	20.9099	20.8472	20.8837	20.8078	20.963	21.2355	20.9049	21.386	20.8624	21.0265	21.0685	20.8666	20.7343	21.6048	21.4591	21.5003	21.4876	20.1544	19.8768	19.9605	20.6996	19.899	20.4555	20.4478	20.2193	19.9983	20.2826	20.3734	20.8206
Q8WX93	PALLD	S641	M1	Q8WX93_PALLD_S641_M1	17.6534	18.5272	18.4963	NA	NA	16.8127	19.791	18.18	19.9411	19.2203	NA	17.0209	16.6803	17.9383	NA	17.8093	17.9571	18.1736	16.9794	NA	17.6552	NA	15.9955	NA	NA	17.6112	NA	16.2906	NA	NA	NA	NA	NA	17.4985	NA	NA	NA	NA	16.6193	NA	NA	NA	NA	NA	NA	NA	NA	NA	NA	NA	16.7691	NA	NA	NA	NA	NA	NA	NA	17.145	15.768	NA	NA	NA	NA	NA	16.5934	NA	15.7743	NA	NA	16.2057	NA	NA	NA	18.1809	17.7476	NA	NA	NA	NA	19.5388	17.932	NA	18.9419	19.625	16.2986	19.7191	18.0308	16.7547	16.5924	NA	NA	NA	19.2482	NA	18.2849	NA	17.8305	16.2135	17.5523	17.4927	17.4409	NA	NA	NA	NA	18.7925	NA	NA	16.8201	18.9054	NA	NA	NA
Q8WX93	PALLD	S65	M1	Q8WX93_PALLD_S65_M1	NA	NA	NA	NA	NA	17.244	NA	NA	NA	NA	NA	NA	NA	16.4801	NA	NA	NA	NA	NA	NA	NA	NA	NA	NA	NA	NA	NA	NA	NA	NA	NA	NA	NA	NA	NA	NA	NA	NA	NA	NA	NA	NA	NA	NA	NA	NA	NA	17.1936	NA	NA	NA	NA	NA	NA	NA	NA	NA	NA	NA	NA	NA	NA	NA	NA	NA	NA	15.7504	NA	NA	NA	NA	NA	NA	NA	NA	NA	NA	NA	NA	NA	NA	NA	NA	NA	NA	NA	NA	NA	NA	NA	NA	NA	NA	NA	NA	NA	NA	NA	NA	NA	NA	NA	NA	14.1265	NA	NA	NA	NA	NA	NA	NA	NA	NA	NA
Q8WX93	PALLD	S65	M2	Q8WX93_PALLD_S65_M2	NA	17.6796	NA	NA	NA	NA	NA	NA	NA	NA	NA	NA	NA	NA	NA	NA	NA	NA	NA	NA	NA	NA	NA	NA	NA	NA	12.3288	NA	NA	NA	NA	NA	NA	NA	NA	NA	NA	NA	NA	NA	NA	NA	NA	NA	NA	NA	NA	NA	NA	NA	NA	NA	NA	NA	NA	NA	NA	NA	NA	NA	NA	NA	NA	NA	NA	NA	NA	NA	NA	NA	NA	NA	NA	15.2938	NA	NA	NA	NA	NA	NA	NA	NA	NA	NA	NA	NA	NA	NA	NA	NA	NA	NA	NA	NA	NA	NA	15.2595	NA	NA	NA	NA	NA	NA	NA	NA	NA	NA	NA	NA	NA	NA	NA	NA	NA
Q8WX93	PALLD	S69	M1	Q8WX93_PALLD_S69_M1	NA	17.2582	NA	NA	16.5631	17.3895	16.1321	17.6291	NA	19.0312	NA	NA	15.9581	17.0164	NA	16.9031	16.5999	NA	NA	NA	18.5075	18.3122	18.6775	NA	15.6374	15.0884	17.3392	NA	17.8411	16.6456	NA	NA	15.8328	15.26	17.0593	NA	15.7729	NA	NA	NA	18.086	NA	NA	NA	NA	NA	NA	NA	16.0946	NA	17.5698	16.9825	NA	NA	NA	17.1751	18.3443	17.8208	17.582	NA	18.0815	15.4987	NA	19.0028	18.3716	18.119	17.5379	NA	NA	17.9694	15.726	NA	NA	NA	16.6605	NA	16.5283	15.8443	NA	NA	15.2823	NA	NA	17.1977	18.2017	16.7509	18.7752	18.1529	NA	17.3024	16.0742	NA	16.9358	15.5762	NA	15.8867	17.043	15.6727	NA	14.8044	17.0152	NA	NA	15.6649	18.5398	18.2609	19.1804	15.7658	NA	16.9973	19.3534	NA	NA	19.6026
Q8WX93	PALLD	S69	M2	Q8WX93_PALLD_S69_M2	17.7311	17.8865	17.4201	17.185	NA	19.2214	NA	20.1175	18.4106	NA	NA	NA	19.7022	17.8684	18.6629	20.8442	20.4727	20.7185	17.2889	17.2046	19.6557	NA	20.1054	18.8319	18.8965	19.101	18.9324	19.6449	20.3263	20.112	NA	17.4036	19.9275	17.317	NA	NA	19.879	18.8514	20.196	NA	NA	18.5331	NA	NA	18.8886	19.5955	NA	19.3589	18.7798	17.8756	19.1544	20.1882	17.1926	NA	16.7684	19.2766	20.6861	17.6018	17.9525	20.6552	19.1662	19.7198	NA	20.8434	20.0961	20.6707	18.7719	17.7117	NA	17.3443	NA	NA	18.971	17.2683	18.0348	19.9903	20.8145	20.2244	NA	NA	19.272	19.9877	NA	NA	20.2539	20.227	NA	20.4773	21.4201	18.6929	19.6728	18.6214	NA	NA	20.2566	NA	18.9322	19.8151	NA	17.5603	NA	19.0393	18.4914	15.5326	17.0695	20.9678	19.502	18.044	19.0141	16.7896	19.7086	19.8258	20.4739	21.8743
Q8WX93	PALLD	S71	M1	Q8WX93_PALLD_S71_M1	NA	NA	NA	NA	NA	NA	NA	NA	NA	NA	NA	NA	NA	NA	NA	NA	NA	NA	NA	NA	NA	NA	NA	NA	NA	13.7656	NA	NA	NA	NA	NA	NA	17.4601	NA	NA	NA	NA	NA	NA	NA	NA	NA	NA	NA	NA	NA	NA	NA	NA	NA	NA	NA	NA	NA	NA	NA	NA	NA	NA	NA	NA	NA	19.0777	NA	NA	NA	NA	15.4451	NA	NA	NA	17.7704	NA	NA	NA	NA	NA	NA	NA	NA	NA	NA	NA	NA	NA	NA	NA	NA	NA	NA	NA	14.25	17.8933	NA	17.5605	NA	NA	NA	NA	NA	NA	NA	NA	NA	NA	NA	NA	NA	NA	NA	NA	NA	NA	NA
Q8WX93	PALLD	S71	M2	Q8WX93_PALLD_S71_M2	16.2664	17.7038	19.8164	19.3595	21.0866	19.3598	19.5293	NA	22.3115	23.0156	20.3408	21.7935	NA	19.4722	21.2514	NA	17.7326	19.1539	NA	NA	19.3584	19.9866	17.9577	16.7092	NA	16.7684	NA	17.2207	NA	NA	17.6573	18.5249	NA	20.0977	19.2654	19.2452	NA	18.9735	NA	19.7723	21.7516	19.561	16.9337	18.9582	20.5202	19.6739	19.8297	18.0966	16.808	NA	20.2603	NA	20.9283	21.6485	19.2472	NA	NA	20.2604	20.7504	NA	19.0344	NA	21.5452	NA	19.4212	NA	NA	18.5645	21.6537	19.2431	21.9605	21.6129	20.1749	NA	21.8358	18.4213	NA	NA	21.365	21.2758	16.6676	NA	19.6814	19.8962	18.6745	NA	22.4705	20.9016	NA	21.5427	16.8092	NA	22.3809	21.4656	18.6601	20.0028	NA	NA	22.3357	21.5439	21.9642	20.9196	NA	17.9799	21.0378	18.0874	NA	20.3233	19.526	19.4066	20.9337	NA	19.5067	20.23
Q8WX93	PALLD	S74	M1	Q8WX93_PALLD_S74_M1	14.8246	NA	NA	NA	NA	NA	NA	NA	NA	NA	NA	NA	NA	NA	NA	NA	NA	NA	NA	16.7588	NA	NA	NA	NA	NA	NA	NA	NA	NA	NA	NA	NA	NA	16.2394	NA	NA	NA	NA	NA	NA	NA	NA	NA	NA	18.0889	17.7567	NA	NA	16.249	NA	NA	NA	NA	NA	NA	NA	NA	NA	NA	NA	NA	NA	NA	NA	NA	NA	NA	NA	NA	NA	NA	NA	NA	NA	18.0888	17.7517	NA	NA	NA	NA	NA	NA	NA	NA	NA	NA	NA	NA	NA	NA	NA	NA	NA	NA	NA	NA	NA	NA	NA	NA	NA	NA	NA	NA	NA	NA	NA	NA	19.3834	NA	NA	19.28	18.7223	NA
Q8WX93	PALLD	S74	M2	Q8WX93_PALLD_S74_M2	NA	16.1442	18.5557	NA	NA	NA	18.0979	NA	20.7519	21.4559	18.9694	20.2338	NA	NA	19.6918	NA	NA	17.5942	NA	NA	NA	NA	NA	NA	NA	NA	NA	NA	NA	NA	NA	NA	19.3453	NA	16.5435	17.6642	NA	NA	NA	19.148	20.1885	18.0014	NA	NA	19.8435	NA	18.3673	NA	15.2484	NA	18.7007	NA	19.3686	20.0888	NA	NA	NA	19.6178	NA	NA	NA	NA	NA	NA	19.3417	NA	18.3479	NA	20.094	16.5807	20.4008	19.6261	18.6153	NA	20.2761	NA	NA	NA	19.8054	19.7161	NA	NA	18.5905	18.4089	17.1148	NA	20.9108	19.3419	NA	19.9831	NA	18.2019	20.8213	19.9059	NA	18.8946	NA	NA	20.776	19.9843	20.4046	19.36	NA	16.4203	19.4781	NA	17.3448	18.7637	17.9663	18.4203	19.374	22.0908	NA	17.5073
Q8WX93	PALLD	S80	M2	Q8WX93_PALLD_S80_M2	NA	NA	NA	NA	NA	NA	NA	NA	NA	NA	NA	NA	NA	NA	NA	NA	NA	NA	NA	NA	NA	NA	NA	NA	NA	NA	NA	NA	NA	NA	NA	NA	NA	NA	NA	NA	NA	NA	NA	15.4106	16.4073	NA	NA	NA	NA	NA	NA	NA	NA	NA	NA	NA	NA	NA	NA	NA	NA	NA	NA	NA	NA	NA	NA	NA	NA	NA	NA	NA	NA	NA	NA	NA	NA	NA	NA	NA	NA	NA	NA	NA	NA	NA	NA	NA	NA	NA	NA	NA	NA	NA	NA	NA	NA	NA	NA	NA	NA	NA	NA	NA	NA	NA	NA	NA	NA	NA	NA	15.0263	NA	17.018	NA	NA	NA	NA
Q8WX93	PALLD	S893	M1	Q8WX93_PALLD_S893_M1	18.8887	19.3897	19.5075	17.7311	18.5393	17.4053	20.6092	18.7049	20.5332	19.8494	18.3483	18.3598	16.8074	16.8693	17.0402	16.7973	17.5576	17.5526	17.1384	16.4028	18.0373	16.6512	17.9728	16.5842	17.3372	17.2578	17.3009	16.8427	17.3238	17.2395	17.4788	17.5215	18.0431	17.7166	17.921	17.7346	17.068	17.7832	16.7699	15.8967	17.7901	16.0478	17.1758	16.8783	17.1658	17.0691	17.1475	17.1535	17.8644	17.5853	17.7387	17.676	17.7564	17.798	17.8802	17.7528	17.2317	17.6507	17.6109	17.8414	17.966	18.9338	18.0976	18.8624	18.747	17.6416	17.6361	17.3099	17.6912	17.5459	17.5234	17.8417	19.0434	17.1041	19.1004	18.7855	17.4815	16.9367	18.404	17.9853	19.5881	19.5148	17.7893	18.4638	19.903	17.4625	20.3304	17.965	17.4076	17.3988	19.8174	17.9101	19.3541	19.7364	18.66	18.5559	18.0822	18.0345	17.8322	18.1088	17.8531	18.492	17.9914	19.5333	17.8174	19.1719	20.5362	17.9838	17.1216	16.7064	19.3733	17.0331	17.0767	16.8778
Q8WX93	PALLD	S99	M1	Q8WX93_PALLD_S99_M1	17.7731	18.3149	18.3071	16.8397	17.3597	18.6492	NA	NA	NA	NA	19.736	NA	17.8328	NA	17.8231	NA	18.2195	NA	NA	NA	NA	17.2302	NA	18.306	19.2931	NA	18.1136	17.8204	18.7731	18.9999	NA	NA	NA	NA	NA	NA	18.4033	NA	18.2058	18.1409	NA	NA	16.9785	17.7998	16.8127	NA	NA	16.9926	17.2701	NA	18.1011	18.0644	18.441	NA	NA	NA	17.3354	18.8387	NA	NA	18.2786	18.4357	NA	NA	18.4983	16.6465	NA	NA	19.5872	19.1836	NA	19.1164	NA	16.6527	NA	16.4127	NA	17.5723	NA	NA	NA	18.7428	NA	NA	17.7693	NA	18.1352	19.043	19.2082	19.2996	NA	19.0139	NA	NA	NA	NA	NA	18.0434	NA	NA	19.9142	19.2036	17.9376	NA	NA	16.5731	NA	NA	NA	17.066	NA	NA	17.6257	NA
Q8WX93	PALLD	T100	M1	Q8WX93_PALLD_T100_M1	NA	NA	NA	NA	17.3923	NA	18.913	19.4869	18.0415	19.632	NA	19.7484	NA	18.4329	NA	18.3822	NA	18.4493	18.3874	17.7927	18.447	17.2324	18.1393	NA	NA	18.7229	18.0931	17.8699	NA	NA	18.094	18.0237	18.147	18.2591	17.817	17.7033	NA	18.4528	NA	NA	18.6761	17.3418	16.9858	NA	17.0002	17.8985	18.111	17.0339	17.4019	18.2558	NA	NA	NA	18.5026	18.9937	18.8967	17.339	NA	18.7966	19.0631	NA	NA	18.4621	18.3551	NA	16.6465	19.3446	19.2499	NA	NA	19.1919	NA	17.5567	16.6598	17.5251	16.384	17.8792	NA	19.2725	19.3567	18.5136	NA	18.8538	19.6529	17.7693	19.0777	18.148	NA	NA	NA	18.6522	NA	18.7453	18.7336	18.6234	18.6863	18.8391	18.0984	19.7005	19.2933	NA	NA	NA	17.7621	18.1332	16.5736	17.7086	18.1426	18.4835	17.0615	18.1232	18.6295	17.6286	18.2432
Q8WX93	PALLD	T396	M1	Q8WX93_PALLD_T396_M1	18.3109	18.2131	19.9184	19.699	18.9714	NA	18.1919	NA	18.4961	NA	17.8812	NA	NA	NA	NA	NA	NA	NA	NA	NA	NA	NA	NA	19.6226	19.4623	NA	NA	NA	15.3971	NA	NA	NA	16.7401	NA	14.6164	NA	NA	NA	NA	NA	NA	NA	NA	NA	18.1301	NA	NA	NA	17.8326	NA	17.6808	NA	17.8144	18.5566	NA	NA	NA	14.4457	16.8712	NA	NA	NA	NA	NA	NA	NA	17.4853	18.4853	16.6238	NA	16.9132	17.2086	NA	NA	NA	NA	NA	NA	NA	NA	NA	16.7197	18.667	NA	NA	NA	17.1176	NA	19.0385	NA	17.4028	18.9489	19.4626	20.1294	19.4031	18.6464	19.8956	19.1901	18.9738	19.5617	19.9604	20.166	NA	12.411	NA	18.2628	NA	NA	NA	NA	NA	NA	NA	NA
Q8WX93	PALLD	T55	M1	Q8WX93_PALLD_T55_M1	NA	NA	NA	NA	NA	NA	NA	NA	NA	NA	NA	NA	NA	15.7225	15.4931	NA	NA	NA	NA	NA	NA	NA	NA	NA	NA	NA	NA	NA	NA	NA	NA	NA	NA	NA	NA	NA	NA	15.6914	14.0254	15.2348	NA	14.8212	NA	NA	NA	NA	NA	NA	NA	NA	NA	NA	NA	NA	NA	NA	NA	NA	NA	NA	NA	NA	NA	NA	NA	NA	NA	NA	NA	NA	NA	NA	NA	NA	NA	NA	NA	NA	NA	NA	NA	NA	NA	NA	NA	NA	NA	NA	NA	NA	NA	NA	NA	NA	NA	NA	NA	NA	NA	NA	NA	NA	NA	NA	NA	15.9299	16.0039	NA	15.768	NA	NA	NA	NA	15.6116
Q8WX93	PALLD	T55	M2	Q8WX93_PALLD_T55_M2	19.7702	19.6842	19.7153	19.0372	19.4739	18.9592	NA	NA	NA	NA	NA	NA	23.0943	23.646	20.1445	NA	18.7687	19.1615	NA	20.374	20.3085	18.2034	NA	NA	NA	20.7092	22.1253	23.778	NA	20.8222	NA	18.4788	20.1272	NA	NA	NA	19.9611	NA	18.5899	NA	NA	NA	20.2694	NA	20.9215	19.8723	18.0345	NA	NA	NA	19.7375	NA	NA	19.5554	NA	NA	18.9894	NA	NA	NA	NA	NA	NA	NA	NA	NA	23.7723	NA	22.6403	20.9062	23.2902	NA	NA	NA	NA	20.4783	NA	20.5686	NA	NA	19.6085	NA	NA	NA	NA	NA	NA	NA	NA	NA	NA	19.4767	21.4906	NA	NA	NA	20.1082	19.8475	NA	NA	NA	19.9713	20.4708	21.2786	20.1679	18.8471	20.2422	21.0168	NA	NA	NA	22.0309	NA	23.2926
Q8WX93	PALLD	T643	M1	Q8WX93_PALLD_T643_M1	NA	NA	NA	18.7669	16.7238	NA	NA	NA	NA	NA	17.5367	16.7216	16.5903	NA	17.3924	NA	NA	NA	NA	NA	NA	17.1501	NA	NA	18.3403	NA	17.8053	16.5695	17.5838	17.4968	17.1325	18.3573	17.7128	NA	NA	NA	16.3429	17.1963	NA	16.0452	NA	15.762	19.1796	16.6431	16.8434	16.9529	15.5097	NA	16.7634	18.2062	NA	16.7943	17.5966	NA	16.9104	16.6015	15.5415	16.4887	16.4476	NA	NA	NA	16.6489	17.9235	17.2595	16.3348	15.6131	16.8343	16.9855	17.1969	16.6599	17.3439	17.9169	16.0967	NA	NA	17.7802	NA	18.2961	16.5355	NA	NA	NA	NA	NA	15.932	NA	NA	NA	16.2651	18.8807	17.974	18.4998	NA	18.06	NA	18.5303	NA	15.9581	NA	NA	NA	16.1196	NA	NA	17.9791	NA	18.6537	NA	NA	NA	17.03	NA	15.7833
Q8WX93	PALLD	T70	M1	Q8WX93_PALLD_T70_M1	NA	14.7544	18.9135	NA	18.5356	16.253	16.9839	NA	18.9416	NA	18.2465	17.9333	15.7433	18.5744	18.0395	17.3239	17.5899	18.1672	NA	NA	NA	NA	NA	NA	NA	NA	NA	NA	NA	15.4086	NA	NA	15.9804	NA	NA	NA	NA	NA	17.8894	15.7276	NA	15.9581	NA	NA	NA	NA	NA	NA	NA	NA	16.0746	17.2123	17.0198	NA	NA	NA	NA	NA	NA	17.6804	16.3697	NA	NA	NA	18.3158	16.3091	NA	13.7143	NA	15.7755	NA	NA	NA	NA	NA	15.3254	NA	NA	17.3865	16.2148	14.0393	16.9734	17.5004	NA	NA	NA	NA	NA	18.7004	16.8282	14.6347	15.6641	NA	NA	17.036	NA	NA	15.1098	16.3693	15.3485	15.7275	16.5714	NA	NA	NA	NA	15.8852	NA	NA	NA	NA	NA	18.7475	NA
Q8WX93	PALLD	T70	M2	Q8WX93_PALLD_T70_M2	17.9267	15.9572	19.834	19.741	22.2761	20.2123	19.5314	20.668	18.961	NA	21.3005	NA	20.2527	19.9384	19.2134	21.3947	20.325	21.2689	17.8394	17.7551	20.0921	21.176	20.3063	19.6903	19.447	19.0397	19.8916	19.5625	20.8768	20.6625	18.8467	19.0877	20.8045	20.4163	21.0561	20.4354	20.4295	19.832	20.7465	20.9617	NA	19.0836	18.1231	20.1476	19.3289	20.5488	19.2952	19.8546	19.3303	18.4261	19.7049	20.7387	17.8068	NA	19.5942	19.8271	21.2366	18.3675	21.0676	21.2057	19.9924	20.2703	22.7346	21.3939	20.8486	21.2212	19.2363	19.193	NA	20.1737	NA	18.7661	19.5215	17.8188	18.5853	20.1491	21.365	20.7749	NA	NA	19.151	20.5381	20.177	20.9919	20.8044	20.7775	NA	21.0278	21.9706	19.2434	19.5026	19.48	NA	NA	20.406	20.5348	19.7885	20.3656	NA	18.1108	NA	19.5898	19.0419	16.0831	17.62	20.7946	19.6048	18.5945	19.5646	17.3401	20.2591	19.1493	21.144	NA
Q8WX93	PALLD	Y204	M2	Q8WX93_PALLD_Y204_M2	18.6186	18.5158	18.2722	19.9078	17.6033	18.1169	19.7803	21.3193	20.2081	20.2555	18.5868	19.2097	20.2038	19.5767	19.3788	21.8779	20.6166	21.3562	20.9633	20.6502	21.1104	20.6966	20.6767	20.7305	19.716	19.4065	19.5314	19.444	19.0964	18.5412	17.5483	19.2389	20.2436	18.582	18.4671	18.6738	21.3626	21.6849	19.694	21.2861	18.4858	18.8224	18.678	18.0963	19.9549	19.1262	18.9474	18.7725	18.8124	19.2586	19.3868	NA	17.122	18.9409	20.5478	18.6458	19.0363	19.3889	18.7536	19.1234	20.6822	20.3971	20.6036	20.9448	20.8259	19.2195	19.5104	18.286	19.6602	19.2029	19.0729	19.2589	18.6667	17.2872	19.4929	18.4512	20.1797	18.1762	19.392	19.3884	19.227	19.3422	19.4774	19.5585	21.3211	19.2598	20.8739	19.4769	21.2469	20.1684	18.5177	18.5084	18.8699	18.2486	18.6558	19.316	19.8038	20.4565	NA	20.1713	18.4531	18.7564	20.527	20.8358	18.0945	19.1299	20.6702	18.1491	18.9631	18.9889	21.8931	19.404	20.1121	17.8166
Q9NP74	PALMD	S253	M1	Q9NP74_PALMD_S253_M1	19.1854	19.9826	19.3325	20.3846	18.473	NA	20.4327	18.1118	18.922	18.8357	NA	NA	18.7552	18.7568	18.7431	NA	18.4219	18.8262	18.4538	NA	18.5426	18.4113	NA	18.5608	18.4788	NA	18.6487	17.9736	17.6164	18.7927	17.337	18.926	19.0107	19.1146	18.0385	19.0253	18.8574	NA	18.2172	18.3296	NA	18.1295	NA	17.636	17.4042	18.0056	17.4126	NA	18.4727	20.3775	NA	17.6997	18.593	18.7759	18.2686	17.6398	NA	18.0459	NA	NA	18.966	18.4773	18.7686	19.2594	NA	19.1465	19.8255	18.4843	19.2847	17.7729	19.441	19.6855	18.7314	18.2182	18.6446	18.3365	18.5638	18.0063	19.8014	19.0517	19.2934	19.0514	18.7381	18.4193	19.9508	NA	18.2836	18.2722	18.18	18.218	18.6848	16.9337	18.4969	18.9062	NA	18.7266	19.5365	18.1295	18.625	NA	NA	18.301	18.4396	18.1377	18.6797	19.0225	18.9076	17.419	17.6871	17.9011	NA	18.0351	18.0313	18.0489
Q9NP74	PALMD	S253	M2	Q9NP74_PALMD_S253_M2	NA	23.7841	NA	NA	22.8248	22.8551	NA	NA	23.3841	NA	22.41	NA	22.1432	22.7914	22.557	22.5989	22.5347	22.7128	22.6229	21.4014	22.3785	22.6066	21.8426	22.6286	22.5055	23.1709	NA	22.7779	22.9338	22.7215	NA	20.9846	NA	NA	22.6625	20.7095	22.5328	NA	22.3757	22.4895	22.2194	21.7836	20.8018	23.2587	NA	NA	NA	NA	22.6277	22.2519	23.0521	22.2901	23.0026	22.6077	22.8556	NA	NA	22.9992	22.1182	22.7996	NA	21.5586	NA	NA	NA	NA	21.1052	22.3108	NA	22.484	22.5987	22.5294	NA	NA	NA	NA	22.5804	22.6889	NA	22.6309	24.3983	24.3754	23.2023	23.5282	NA	22.9676	NA	22.3256	21.4782	NA	21.9946	22.7882	NA	22.7373	NA	NA	22.9027	NA	22.9749	23.0519	22.8552	23.0148	23.0323	23.0163	NA	20.9036	NA	NA	NA	NA	21.9816	20.0369	NA	NA
Q9NP74	PALMD	S364	M1	Q9NP74_PALMD_S364_M1	NA	17.5791	NA	17.7831	16.5083	17.4102	16.954	16.5277	16.2961	16.9797	16.8824	17.0875	17.2462	17.2278	16.8484	16.9006	17.0797	17.0076	17.2301	16.6575	16.8983	16.9322	17.0388	17.0266	18.2069	18.1842	17.9039	17.6692	18.0695	17.9955	17.3939	17.4846	NA	17.7385	NA	16.994	17.9609	18.2782	17.9024	17.6437	17.8631	17.4931	17.2234	17.3319	17.088	16.9594	17.8059	16.7655	18.0867	17.5744	17.9236	17.8925	NA	18.1959	17.5875	16.2648	NA	17.5036	16.2026	NA	16.8918	16.7634	17.0184	16.8651	16.9934	17.2073	17.6782	17.7731	17.4979	17.5808	17.4989	17.1634	17.2414	16.9423	NA	17.0527	NA	16.3343	19.0298	18.7026	20.076	19.0615	18.3412	19.5096	18.0751	16.8579	17.3259	16.451	16.9498	16.8836	16.6517	NA	16.0588	16.6565	16.7758	17.0517	17.9257	NA	17.621	NA	17.1175	NA	17.4165	17.0373	17.8453	17.3517	17.7133	18.0397	NA	16.4372	16.572	16.4516	NA	15.6434
Q9NP74	PALMD	S384	M1	Q9NP74_PALMD_S384_M1	20.7303	NA	20.8131	22.1808	NA	NA	NA	NA	NA	NA	21.2828	NA	NA	NA	NA	NA	NA	NA	NA	NA	NA	NA	NA	NA	NA	NA	NA	21.5335	NA	NA	NA	NA	NA	21.424	NA	NA	NA	NA	NA	NA	NA	NA	NA	21.0214	NA	NA	NA	NA	NA	20.757	NA	NA	NA	NA	21.3127	NA	NA	NA	20.8396	NA	NA	NA	NA	NA	NA	NA	21.1985	21.3105	19.4346	21.1274	NA	21.3176	NA	NA	NA	NA	NA	NA	NA	NA	NA	NA	19.5105	NA	NA	NA	NA	NA	NA	NA	21.3575	NA	NA	NA	NA	21.3729	NA	NA	NA	NA	NA	NA	NA	NA	NA	NA	NA	NA	NA	NA	NA	NA	NA	NA
Q9NP74	PALMD	S385	M1	Q9NP74_PALMD_S385_M1	NA	21.8915	NA	NA	21.0931	21.2267	21.1477	21.4505	21.3079	21.7875	NA	21.4019	21.8645	22.1709	21.892	21.9507	21.898	21.5874	20.308	21.2689	21.0196	20.1967	21.1413	21.1975	21.9628	21.8167	21.6483	NA	21.8222	21.2909	21.1622	21.1904	21.4874	NA	21.1962	21.0974	21.6612	21.8678	21.3395	21.4649	21.4461	21.2192	20.7704	NA	21.0634	20.8405	21.4031	20.7932	21.4028	19.1481	21.3679	21.1459	21.2416	21.3271	NA	21.2562	21.0182	21.8006	NA	21.219	20.686	21.0687	21.0984	21.209	20.7839	21.1899	NA	NA	NA	NA	21.4628	NA	20.8722	20.7628	20.5465	20.9862	20.7722	21.0951	22.6243	22.3662	23.1315	22.5232	21.241	22.7128	23.1297	21.9413	21.9939	21.6688	21.8373	21.8294	NA	21.6041	21.3748	21.5279	21.564	NA	22.2622	21.49	21.5663	21.0564	21.1722	21.2998	21.0365	21.2129	21.0861	21.102	21.1559	21.2494	20.8346	21.1356	20.645	21.158	20.9958	21.1287
Q9NP74	PALMD	S520	M1	Q9NP74_PALMD_S520_M1	NA	NA	NA	NA	19.5197	19.068	NA	NA	19.3898	NA	NA	NA	NA	NA	NA	NA	NA	NA	NA	NA	NA	NA	NA	NA	NA	NA	NA	NA	NA	NA	NA	NA	NA	NA	16.8484	NA	NA	NA	NA	NA	NA	NA	NA	NA	NA	NA	NA	NA	NA	NA	NA	19.6092	NA	NA	NA	NA	NA	NA	NA	NA	NA	NA	NA	NA	NA	NA	NA	NA	NA	NA	NA	NA	NA	NA	NA	NA	NA	NA	NA	NA	18.8954	20.7365	NA	NA	NA	NA	NA	NA	NA	NA	NA	NA	NA	19.5525	NA	NA	20.3891	NA	19.1635	NA	NA	16.8306	NA	NA	NA	NA	NA	NA	NA	NA	NA	NA	NA	NA
Q9NP74	PALMD	T255	M1	Q9NP74_PALMD_T255_M1	NA	NA	18.1179	NA	NA	17.3227	15.8256	17.7657	NA	16.803	16.3341	15.7952	NA	NA	NA	NA	NA	NA	NA	NA	NA	NA	NA	NA	NA	18.0226	NA	18.6157	17.8254	NA	NA	NA	NA	NA	NA	17.8161	NA	NA	NA	NA	NA	NA	16.8268	NA	NA	NA	NA	16.3573	NA	NA	NA	NA	NA	NA	NA	NA	17.2792	NA	NA	16.7908	NA	NA	NA	NA	18.5729	NA	NA	NA	NA	NA	NA	NA	NA	NA	NA	NA	18.5443	NA	17.4961	NA	NA	NA	NA	NA	NA	17.2833	NA	NA	NA	NA	17.4946	NA	16.8419	17.6019	17.6765	NA	NA	NA	NA	15.7778	16.352	NA	NA	NA	NA	NA	NA	NA	NA	NA	NA	NA	NA	NA
Q9NP74	PALMD	T255	M2	Q9NP74_PALMD_T255_M2	21.8054	NA	21.984	23.2096	NA	NA	21.6754	NA	NA	22.1202	NA	21.8822	21.1915	21.1501	NA	NA	NA	21.2669	NA	NA	NA	NA	NA	NA	20.0249	NA	NA	NA	NA	NA	22.1593	22.0944	22.3551	22.2177	NA	21.3633	NA	21.4935	NA	NA	NA	NA	21.6915	NA	21.9071	22.0068	NA	19.7174	22.0064	NA	NA	20.6672	NA	NA	NA	22.2577	21.1089	NA	NA	NA	NA	19.1529	20.7637	NA	21.4844	20.7144	NA	NA	21.7196	NA	NA	NA	NA	20.7333	NA	NA	NA	NA	23.3493	21.7106	24.6298	22.9836	NA	22.014	22.5406	NA	NA	NA	NA	NA	20.4885	NA	21.5649	NA	NA	NA	21.8068	22.0711	NA	NA	NA	NA	NA	NA	21.9369	22.0204	21.3831	22.0221	NA	NA	NA	NA	NA	NA
Q9NP74	PALMD	T270	M1	Q9NP74_PALMD_T270_M1	18.7041	NA	17.4631	NA	18.5806	15.1708	NA	18.8352	18.3942	18.6791	18.06	NA	NA	NA	NA	NA	NA	NA	NA	NA	NA	NA	18.6586	NA	NA	NA	NA	NA	NA	17.9445	18.0773	NA	NA	NA	NA	16.7399	NA	NA	NA	NA	NA	NA	15.5351	14.0651	NA	NA	NA	NA	NA	19.0155	NA	NA	18.3871	20.4627	18.9004	NA	18.9274	NA	NA	17.7741	16.1817	18.3519	18.2304	17.9431	18.3619	NA	18.8002	NA	NA	18.8805	19.7645	19.019	NA	NA	NA	18.3322	NA	18.2524	NA	NA	19.1951	NA	18.5815	17.751	18.5753	17.6699	17.7348	17.8461	18.2372	18.1096	17.6201	NA	16.9587	18.6069	NA	19.5018	18.6985	NA	19.2039	NA	NA	NA	18.4917	NA	NA	NA	NA	18.5696	18.0584	NA	18.0919	NA	NA	NA
Q9NP74	PALMD	T270	M2	Q9NP74_PALMD_T270_M2	20.9035	NA	19.3634	22.4527	20.472	21.234	20.869	21.9238	21.4072	NA	NA	NA	18.3783	NA	20.6067	NA	NA	NA	21.4208	20.9662	19.3689	NA	19.4706	21.6345	19.9569	21.2032	21.9963	19.6035	NA	20.9355	NA	NA	NA	20.7664	19.6563	19.6203	19.7086	22.0142	NA	20.4573	19.4227	21.1577	NA	NA	NA	NA	21.8573	21.6209	NA	NA	21.1724	NA	NA	NA	NA	NA	19.1344	NA	NA	NA	NA	NA	NA	NA	NA	NA	21.3293	21.8642	21.4241	NA	21.1987	NA	21.8833	20.0592	21.6834	21.7181	NA	21.0797	NA	22.3651	NA	NA	21.3652	NA	NA	NA	20.6912	19.9275	19.9053	20.7633	20.7969	NA	NA	21.0197	21.5721	21.9063	NA	NA	NA	NA	NA	21.0164	NA	21.4563	NA	NA	NA	21.322	19.4696	20.874	21.2136	19.4212	18.8714	20.0319
Q9NP74	PALMD	T271	M1	Q9NP74_PALMD_T271_M1	NA	NA	19.0339	16.5338	NA	NA	19.1445	NA	NA	NA	17.9304	19.1394	18.3026	NA	NA	NA	NA	NA	18.5823	18.2222	17.8596	NA	18.6189	18.426	18.1576	17.2484	17.9207	NA	18.3259	NA	NA	NA	NA	NA	NA	NA	NA	NA	NA	NA	NA	NA	NA	NA	NA	14.4254	16.7869	NA	NA	19.2281	NA	19.3704	NA	NA	NA	19.0025	NA	18.944	18.6547	17.5993	NA	NA	NA	NA	NA	NA	18.6238	19.4183	18.9794	NA	NA	NA	18.8194	18.6954	18.3135	18.3409	18.3011	NA	19.2695	19.3852	19.2786	18.7345	NA	19.5642	NA	NA	18.1472	NA	NA	NA	18.0254	17.4601	16.5967	NA	NA	NA	19.0582	NA	NA	NA	NA	NA	17.3248	18.2794	18.5902	18.2022	18.0408	18.9425	NA	18.1611	NA	18.0272	18.1073	NA
Q9NP74	PALMD	T271	M2	Q9NP74_PALMD_T271_M2	NA	NA	22.135	NA	21.2658	NA	NA	22.833	NA	22.8232	NA	22.6428	NA	NA	NA	NA	NA	NA	22.5734	22.1188	21.302	22.3463	22.7041	22.7872	21.1096	NA	23.0062	22.3049	22.3445	NA	22.9013	22.9743	23.0644	21.259	22.3224	22.0062	22.0259	23.1669	21.6203	NA	20.6185	22.3104	22.8706	23.1184	22.9199	22.8412	22.9651	22.8823	NA	22.6018	NA	22.6188	22.7184	22.7963	22.6729	23.0794	21.7866	22.8037	22.0444	22.5111	22.8416	NA	21.976	22.5866	22.7805	22.8451	21.8007	22.4497	NA	22.4158	NA	22.3066	23.0658	22.0925	22.8361	22.9069	21.6297	NA	NA	22.9455	24.7129	22.4046	NA	23.8428	24.0383	22.3246	21.0041	20.5707	22.0756	NA	NA	22.3861	22.4694	NA	22.5171	22.8141	22.8738	22.6875	22.7077	22.5487	22.4995	NA	22.9197	NA	22.9288	22.9717	23.0199	NA	21.7371	21.7708	22.0879	21.5504	22.0524	21.7443
Q9NP74	PALMD	T387	M1	Q9NP74_PALMD_T387_M1	NA	NA	NA	NA	NA	NA	NA	NA	NA	NA	NA	NA	NA	NA	NA	NA	NA	NA	NA	NA	NA	20.3388	NA	NA	NA	NA	NA	NA	NA	NA	NA	NA	NA	NA	NA	NA	NA	NA	NA	NA	NA	NA	NA	NA	NA	NA	NA	NA	NA	NA	NA	NA	NA	NA	NA	NA	NA	NA	NA	NA	NA	NA	NA	NA	NA	NA	NA	NA	21.0541	NA	NA	NA	NA	NA	18.7482	NA	NA	NA	NA	NA	NA	NA	NA	NA	NA	NA	NA	NA	NA	NA	NA	NA	NA	NA	NA	NA	NA	NA	NA	NA	NA	NA	NA	NA	NA	NA	NA	NA	NA	NA	NA	NA	NA	NA
Q9NP74	PALMD	T526	M1	Q9NP74_PALMD_T526_M1	16.4286	20.4852	19.6864	21.4948	NA	16.7237	19.6604	17.7706	20.3962	20.0392	NA	NA	18.7009	18.7277	18.4456	19.0342	19.5348	18.8359	15.7512	17.2519	19.5249	18.9267	16.7683	18.9065	19.0948	19.4961	NA	19.477	19.6043	19.5008	19.2637	19.4392	20.1953	17.3688	NA	19.4179	NA	16.459	NA	NA	19.3102	16.4156	17.677	17.6253	19.7214	19.4415	NA	18.8243	18.5212	NA	19.3853	NA	NA	NA	19.3617	19.3288	NA	19.7816	19.5876	19.6425	NA	NA	18.3743	19.3365	18.5605	NA	NA	NA	19.6402	19.4116	NA	19.227	NA	15.5754	19.4983	18.0501	19.3899	NA	21.1099	NA	21.1928	NA	NA	NA	20.5896	18.4302	20.153	19.3266	18.8624	18.6497	18.8751	19.2558	18.2945	NA	NA	18.8806	18.0041	19.2366	18.2948	19.2372	19.6459	19.2042	18.1236	18.3719	19.7073	20.0679	20.3381	19.2267	17.9541	15.5516	19.875	19.1499	18.7828	19.1481
Q9NP74	PALMD	T527	M1	Q9NP74_PALMD_T527_M1	17.6451	NA	NA	NA	17.155	NA	NA	18.7044	NA	NA	18.3581	NA	NA	16.3413	17.4589	16.749	NA	NA	NA	18.0474	NA	NA	NA	NA	18.1307	NA	19.5486	NA	17.5527	NA	NA	17.1487	NA	19.6304	19.3164	NA	19.0043	18.4393	19.608	18.6631	17.1953	18.8234	16.2901	NA	NA	NA	19.048	NA	NA	17.9715	17.1327	NA	19.4527	19.5246	NA	NA	19.7564	NA	NA	NA	NA	NA	18.4114	NA	NA	18.6418	NA	15.8072	NA	NA	19.3899	NA	19.2698	16.4629	18.4538	NA	NA	NA	NA	19.1802	NA	NA	19.2324	20.4349	NA	NA	NA	NA	NA	NA	17.8973	NA	19.387	18.5464	19.8679	17.8783	NA	NA	NA	NA	NA	NA	NA	NA	NA	NA	NA	NA	NA	17.3121	NA	NA	16.7922	NA
Q9NP74	PALMD	T531	M1	Q9NP74_PALMD_T531_M1	NA	NA	NA	NA	NA	NA	NA	NA	NA	NA	NA	NA	NA	NA	NA	NA	NA	NA	NA	NA	NA	NA	19.1175	NA	NA	NA	NA	NA	NA	NA	NA	NA	NA	NA	NA	NA	NA	NA	NA	NA	NA	NA	NA	17.6787	NA	NA	NA	NA	NA	NA	NA	NA	NA	NA	NA	NA	NA	NA	NA	NA	NA	17.4517	NA	NA	16.5919	NA	15.792	18.4572	NA	NA	NA	NA	NA	NA	NA	NA	NA	18.5082	NA	NA	NA	NA	NA	NA	NA	NA	NA	NA	NA	NA	NA	NA	NA	NA	NA	NA	NA	NA	NA	NA	NA	NA	NA	NA	NA	NA	NA	NA	NA	NA	NA	NA	NA	NA
Q9NP74	PALMD	T537	M1	Q9NP74_PALMD_T537_M1	17.1428	NA	NA	NA	NA	NA	NA	NA	NA	NA	16.8512	16.2563	NA	NA	NA	NA	NA	NA	NA	NA	NA	NA	NA	NA	NA	NA	NA	NA	NA	NA	NA	NA	NA	NA	NA	NA	NA	NA	NA	NA	NA	NA	NA	NA	NA	NA	NA	NA	NA	NA	NA	NA	NA	NA	NA	NA	NA	NA	NA	NA	NA	NA	NA	NA	NA	NA	18.6119	NA	NA	NA	NA	NA	NA	NA	NA	NA	NA	17.5224	NA	NA	NA	NA	NA	NA	NA	NA	NA	NA	NA	NA	NA	NA	NA	NA	NA	NA	NA	NA	NA	17.1315	NA	NA	NA	NA	NA	NA	NA	NA	NA	15.9151	NA	NA	NA	NA
Q9NP74	PALMD	Y262	M1	Q9NP74_PALMD_Y262_M1	NA	NA	NA	NA	NA	15.5219	NA	NA	NA	NA	NA	NA	NA	NA	NA	NA	NA	NA	NA	NA	NA	NA	NA	NA	NA	NA	NA	NA	NA	NA	14.9439	15.1407	NA	NA	NA	NA	NA	NA	NA	NA	NA	NA	NA	NA	NA	NA	NA	NA	NA	NA	NA	NA	NA	NA	NA	NA	NA	NA	NA	NA	NA	NA	NA	NA	NA	NA	NA	NA	NA	NA	NA	NA	NA	NA	NA	NA	NA	NA	NA	NA	NA	NA	NA	NA	NA	NA	NA	NA	NA	NA	NA	NA	NA	NA	NA	NA	NA	NA	NA	NA	NA	NA	NA	NA	NA	NA	NA	NA	NA	NA	NA	NA	NA	NA
Q9NP74	PALMD	Y262	M2	Q9NP74_PALMD_Y262_M2	NA	NA	NA	NA	NA	NA	NA	NA	NA	NA	NA	NA	NA	NA	NA	NA	NA	NA	NA	NA	NA	18.3245	NA	NA	NA	NA	NA	NA	NA	NA	NA	NA	NA	NA	NA	NA	NA	NA	NA	NA	NA	NA	NA	NA	NA	NA	NA	NA	NA	20.9841	NA	NA	NA	21.34	NA	NA	NA	NA	NA	NA	NA	NA	NA	NA	NA	NA	NA	NA	NA	NA	NA	NA	NA	NA	NA	NA	NA	NA	NA	NA	NA	NA	NA	NA	NA	NA	NA	NA	NA	NA	NA	NA	NA	NA	NA	NA	NA	NA	NA	NA	NA	NA	NA	NA	NA	NA	NA	NA	NA	NA	NA	NA	NA	NA
Q9NP74	PALMD	Y267	M1	Q9NP74_PALMD_Y267_M1	18.5515	19.8321	17.8418	19.2195	19.2733	18.8896	18.035	18.9822	18.7674	18.6466	18.5467	18.4226	18.427	19.1404	18.9324	19.553	19.79	19.6181	18.6046	19.2456	18.4759	19.4097	18.6847	18.745	19.5474	19.3203	19.7014	18.8403	18.5555	19.136	18.5793	18.1069	18.9643	19.3544	18.6137	18.6952	19.6913	19.7867	19.5763	18.91	19.6728	19.4561	18.5021	18.2091	18.4667	18.6333	18.77	18.621	19.2878	18.7336	19.7056	19.2464	19.2952	19.3061	19.3027	19.3576	19.5158	19.8718	19.3157	19.4467	19.1837	18.4324	19.7156	19.6416	18.5153	19.1189	NA	18.8625	19.725	19.0162	19.587	NA	18.8346	18.6869	18.6575	18.4835	18.4357	19.2546	16.798	18.5653	NA	18.8872	19.3005	18.2412	20.1324	19.3319	19.2325	19.1001	19.2483	19.1351	18.9201	18.307	NA	18.8975	19.1012	18.9642	19.4767	16.7331	18.4725	16.8174	NA	15.1611	NA	19.7246	19.0197	18.8244	18.7633	18.6598	19.0952	19.2257	19.2686	19.2021	19.2027	19.501
Q9NP74	PALMD	Y267	M2	Q9NP74_PALMD_Y267_M2	23.8975	25.0062	22.3564	25.334	23.3429	24.1229	23.7874	22.6476	24.612	23.2296	23.6658	23.013	23.0775	24.0135	23.7876	23.8209	23.9297	23.6597	NA	22.6316	23.0362	23.2584	22.7907	NA	23.6719	24.3997	22.882	23.4758	23.5376	23.9697	23.2831	22.8502	23.4668	24.3866	23.3891	22.5806	23.2115	23.4191	23.1545	23.7119	22.7059	NA	22.7805	24.4808	24.3174	24.417	22.8943	23.2421	24.4166	22.5772	24.29	23.0389	23.6608	22.7717	23.534	23.4118	22.3571	23.675	22.8197	23.457	23.545	22.9057	22.296	22.1696	23.3214	23.0313	22.3272	23.5328	24.066	23.1867	23.8958	23.1997	NA	23.1435	NA	NA	23.146	23.9581	25.7153	24.6153	NA	24.8264	24.4448	24.4564	24.0245	23.5628	24.228	23.5848	22.1399	23.9347	23.2883	23.4242	22.7516	23.9934	22.3541	NA	24.1542	23.1493	23.6364	23.6701	23.4998	24.2405	23.7254	24.2917	24.3471	22.8049	23.7933	24.161	21.6265	20.8087	22.6823	21.5766	22.0957	21.7621
O75781	PALM	S138	M2	O75781_PALM_S138_M2	NA	NA	NA	NA	NA	NA	NA	NA	NA	NA	NA	NA	NA	NA	NA	NA	NA	NA	NA	NA	NA	NA	NA	NA	NA	NA	NA	NA	NA	NA	NA	NA	NA	NA	NA	15.3332	NA	NA	NA	NA	NA	NA	NA	NA	NA	NA	14.3687	NA	NA	NA	NA	NA	NA	NA	NA	NA	NA	NA	NA	14.0836	NA	NA	NA	14.7829	NA	NA	NA	NA	NA	NA	NA	NA	NA	NA	NA	NA	NA	NA	NA	NA	NA	NA	NA	NA	NA	NA	14.6583	NA	NA	NA	NA	NA	NA	NA	NA	NA	NA	NA	NA	NA	NA	NA	NA	NA	NA	NA	NA	NA	NA	NA	NA	NA	NA	NA
O75781	PALM	T141	M1	O75781_PALM_T141_M1	16.1738	16.6707	15.4086	16.3813	16.0095	15.9571	14.2656	NA	13.8626	NA	15.9633	16.0681	15.8058	15.3492	15.5831	15.2792	15.2246	16.0776	15.5478	14.1699	14.8459	16.3675	14.532	16.1278	16.1597	15.7621	16.1529	15.6167	16.466	16.2269	16.6034	16.3108	16.3976	17.1392	16.743	16.6223	15.7284	16.3711	16.0783	15.8111	15.971	NA	15.8217	15.6401	15.2714	16.1777	15.442	15.5226	16.742	16.8781	16.6722	16.744	16.5433	16.0766	15.9276	15.9446	16.369	16.4139	15.4921	15.678	15.7508	15.9164	15.7618	15.0245	14.8945	15.7048	16.7093	16.6313	16.644	16.7992	16.4727	16.6689	14.6481	15.1996	13.7497	14.5412	14.234	15.4585	17.3476	17.9761	17.427	16.4741	16.3305	17.1876	NA	14.6015	NA	15.0126	15.2747	15.6349	NA	15.9367	15.3629	13.9186	15.434	15.7044	15.9505	15.5002	16.1506	16.0893	16.2014	16.4976	15.9291	16.9212	16.5208	13.3178	14.2697	16.2871	16.1652	15.6936	NA	15.2367	16.2049	15.4426
O75781	PALM	T141	M2	O75781_PALM_T141_M2	21.0368	20.0321	19.452	20.9439	21.4409	21.6955	17.3806	21.9872	20.7233	21.0233	21.9962	21.0193	21.168	21.2426	22.0281	21.8046	20.5513	21.9286	20.5666	19.9218	19.2084	19.0765	18.8366	20.5204	22.0948	20.8083	21.5297	21.1684	20.0491	21.1764	21.7902	21.0059	21.6237	21.7419	22.0109	22.1553	21.9543	20.4871	21.9492	20.5857	22.3281	19.621	21.0394	19.9512	19.4973	21.7932	21.9427	20.3441	21.3334	20.4762	21.8009	20.5618	20.0911	20.2109	21.4435	20.3683	20.8937	19.792	21.0166	21.7188	20.3541	19.5871	21.3677	19.0989	21.1933	20.7412	20.9897	21.0153	21.1693	21.5807	21.0543	22.2841	22.3867	19.8346	21.4777	21.975	21.1305	20.5101	20.7476	21.2334	21.2362	20.1161	21.3638	20.5009	19.0159	20.3815	20.7245	20.9661	21.2103	19.6535	22.5708	20.4563	22.3087	20.1339	21.3273	20.2411	21.9005	21.8349	20.9991	20.9373	21.5551	20.6551	22.0794	21.8985	22.0858	22.1911	22.2869	19.9278	20.253	20.0708	21.5115	18.9694	20.6715	20.3643
O75781	PALM	T145	M1	O75781_PALM_T145_M1	NA	14.3951	NA	NA	NA	NA	NA	NA	14.3793	NA	NA	NA	NA	NA	NA	NA	NA	NA	NA	NA	NA	NA	NA	NA	NA	NA	NA	NA	NA	NA	NA	NA	NA	14.9371	14.2881	NA	NA	NA	14.6934	NA	NA	NA	NA	NA	NA	NA	NA	NA	14.4527	NA	NA	NA	NA	NA	NA	NA	NA	NA	NA	NA	NA	NA	NA	NA	NA	NA	14.6304	NA	14.5249	14.0856	14.4838	NA	NA	NA	NA	NA	NA	NA	15.1607	15.8395	15.321	14.5146	NA	14.2648	NA	NA	NA	NA	NA	NA	NA	NA	NA	14.0287	NA	NA	NA	NA	NA	NA	13.8709	14.6347	NA	14.9054	NA	NA	NA	NA	NA	NA	NA	NA	NA	NA
O75781	PALM	T145	M2	O75781_PALM_T145_M2	23.7556	22.6772	21.7309	23.9662	23.6625	23.6358	20.3769	22.4185	21.9891	22.4189	23.8619	23.5029	23.8285	23.5883	23.5524	22.4211	22.9857	24.4442	21.9887	21.6034	21.6173	21.4031	21.1252	22.9509	23.8894	23.4659	23.4321	23.6661	22.729	23.2066	24.2217	23.7818	23.7071	24.4157	23.9022	23.2573	22.5982	23.2284	23.6961	22.1648	22.8359	22.0836	23.483	22.3257	21.3804	22.6902	22.7396	22.7576	23.7567	22.6675	23.5029	22.9715	22.476	22.9906	23.9448	22.8061	22.0014	22.1317	23.521	24.2591	23.1113	21.7335	23.3057	21.333	23.7065	22.5915	23.9666	23.4326	24.0637	23.8474	23.5264	24.0624	23.0528	22.7408	23.0404	22.9637	23.1844	23.4348	23.2281	21.6849	24.0974	22.7547	22.8498	22.7998	21.9057	22.1461	22.3221	22.7422	23.8392	22.08	22.6875	23.2089	22.8601	20.8999	23.8624	22.604	23.3816	22.2896	22.8781	22.2453	23.3192	23.4037	23.59	24.1555	23.6052	24.7402	24.8382	22.3442	22.1135	22.735	22.1907	21.343	22.982	22.9926
P19021	PAM	S942	M1	P19021_PAM_S942_M1	NA	NA	NA	NA	NA	NA	NA	NA	NA	NA	NA	NA	NA	NA	NA	NA	NA	NA	14.8122	13.9616	NA	NA	14.0176	NA	NA	NA	NA	NA	NA	NA	NA	NA	NA	NA	NA	NA	NA	NA	NA	NA	NA	NA	NA	NA	NA	NA	NA	NA	NA	NA	NA	NA	NA	NA	NA	NA	NA	NA	NA	NA	NA	NA	NA	NA	NA	NA	NA	NA	NA	NA	NA	NA	NA	NA	NA	NA	NA	NA	NA	NA	NA	NA	NA	NA	NA	NA	NA	NA	NA	NA	NA	NA	NA	NA	NA	NA	NA	NA	NA	NA	NA	NA	NA	NA	NA	NA	NA	NA	NA	NA	NA	NA	NA	NA
P19021	PAM	S946	M1	P19021_PAM_S946_M1	16.0115	17.7176	14.7052	16.7463	16.1112	NA	16.9617	17.1065	16.7744	17.0997	17.1811	17.3092	16.9132	16.8884	16.7905	16.893	16.728	17.2289	NA	NA	NA	15.9688	NA	15.7445	17.165	16.9156	16.923	16.9096	16.4931	17.1151	16.8243	16.6018	16.6516	17.1152	16.809	16.6663	17.2312	18.0829	17.2284	17.2696	17.6429	16.3445	16.6013	16.4986	NA	16.9268	16.8316	16.6789	16.1793	16.6353	16.3761	16.2872	16.5326	16.4505	16.9161	17.3933	17.1471	17.3031	17.081	17.1648	16.9171	17.4855	17.1661	17.2839	17.421	17.2992	16.9047	16.8065	16.3913	17.0737	16.3866	16.7762	NA	NA	NA	15.8415	NA	14.8287	17.5448	17.7476	17.9708	17.3698	17.0817	17.5101	16.7912	15.467	15.7753	15.9101	15.567	15.9312	16.4568	17.0145	16.5869	16.9348	16.7146	16.7765	16.4149	16.0169	16.1754	16.762	16.4757	16.5117	16.4547	16.8915	16.7852	16.1706	16.189	17.0561	14.923	15.5662	13.7369	15.6492	15.6263	15.7455
P19021	PAM	T943	M1	P19021_PAM_T943_M1	NA	NA	14.8622	NA	NA	16.0435	NA	NA	NA	NA	NA	NA	NA	NA	NA	NA	NA	NA	14.2129	13.9526	15.1767	NA	14.5236	NA	NA	NA	NA	NA	NA	NA	NA	NA	NA	NA	NA	NA	NA	NA	NA	NA	NA	NA	NA	NA	16.6355	NA	NA	NA	NA	NA	NA	NA	NA	NA	NA	NA	NA	NA	NA	NA	NA	NA	NA	NA	NA	NA	NA	NA	NA	NA	NA	NA	15.2384	15.2782	15.8852	NA	15.3552	14.2117	NA	NA	NA	NA	NA	NA	NA	NA	NA	NA	NA	NA	NA	NA	NA	NA	NA	NA	NA	NA	NA	NA	NA	NA	NA	NA	NA	NA	NA	NA	14.4728	NA	14.3883	NA	NA	NA
Q9BZ23	PANK2	S168	M1	Q9BZ23_PANK2_S168_M1	NA	19.944	NA	NA	18.2365	NA	17.8843	NA	19.1565	18.4109	18.8645	NA	NA	NA	NA	NA	NA	NA	NA	NA	NA	NA	NA	NA	NA	NA	18.1598	NA	NA	NA	18.1403	NA	NA	17.3328	NA	18.5362	NA	NA	NA	NA	NA	NA	NA	NA	NA	18.9588	NA	18.5911	NA	NA	NA	NA	17.2872	NA	NA	NA	NA	NA	NA	NA	NA	NA	NA	NA	NA	NA	19.1929	NA	17.6395	18.1357	18.2659	NA	NA	NA	NA	NA	NA	NA	18.2121	18.4694	18.721	18.7434	18.9182	18.4196	NA	NA	NA	NA	NA	NA	19.356	18.3199	NA	18.4412	19.005	19.0359	19.5097	NA	NA	NA	NA	NA	NA	NA	NA	NA	NA	NA	NA	NA	NA	NA	NA	NA
Q9BZ23	PANK2	S168	M2	Q9BZ23_PANK2_S168_M2	NA	16.9252	16.7051	15.4246	16.9637	16.7592	NA	15.058	16.0148	15.9287	NA	NA	NA	NA	NA	14.4459	15.832	NA	NA	NA	NA	NA	NA	NA	NA	NA	NA	NA	NA	NA	NA	NA	15.9974	NA	15.8804	NA	NA	NA	NA	NA	NA	15.7711	NA	NA	NA	NA	NA	14.9419	NA	NA	NA	NA	NA	NA	NA	NA	NA	NA	NA	NA	NA	NA	16.3949	NA	16.6874	NA	NA	NA	NA	NA	15.6807	NA	NA	NA	15.474	NA	NA	NA	NA	14.9635	NA	16.738	NA	NA	15.478	NA	NA	NA	NA	NA	14.7247	NA	NA	15.7905	16.049	14.8877	NA	NA	NA	NA	NA	NA	NA	NA	NA	15.1379	16.0943	NA	NA	NA	NA	NA	NA	16.401
Q9BZ23	PANK2	S169	M1	Q9BZ23_PANK2_S169_M1	NA	19.1572	20.0759	NA	20.0302	20.2661	19.3822	NA	NA	18.1296	NA	19.0221	NA	NA	NA	19.4647	NA	20.04	NA	NA	NA	19.8322	NA	20.1808	NA	NA	NA	NA	19.6275	17.784	19.277	18.0479	20.2268	20.2967	19.4163	20.3529	NA	19.0236	18.4425	NA	NA	19.2946	17.6282	NA	NA	17.9408	NA	NA	NA	18.7302	NA	20.111	20.276	19.513	NA	NA	20.6036	20.3993	20.495	NA	NA	NA	NA	19.7616	20.0323	20.6003	18.7293	18.756	18.9272	18.0489	NA	19.9105	19.5746	NA	19.6779	NA	NA	NA	NA	NA	19.378	19.4888	NA	NA	NA	NA	NA	NA	NA	NA	NA	NA	NA	19.0274	NA	NA	NA	18.3723	19.8799	NA	20.0408	20.1623	NA	NA	NA	19.4094	NA	NA	NA	NA	19.6947	NA	NA	20.2172
Q9BZ23	PANK2	S169	M2	Q9BZ23_PANK2_S169_M2	NA	16.9252	16.7051	15.4246	16.9637	16.7592	NA	15.058	16.0148	15.9287	NA	NA	NA	NA	NA	14.4459	15.832	NA	NA	NA	NA	NA	NA	NA	NA	NA	NA	NA	NA	NA	NA	NA	15.9974	NA	15.8804	NA	NA	NA	NA	NA	NA	15.7711	NA	NA	NA	NA	NA	14.9419	NA	NA	NA	NA	NA	NA	NA	NA	NA	NA	NA	NA	NA	NA	16.3949	NA	16.6874	NA	NA	NA	NA	NA	15.6807	NA	NA	NA	15.474	NA	NA	NA	NA	14.9635	NA	16.738	NA	NA	15.478	NA	NA	NA	NA	NA	14.7247	NA	NA	15.7905	16.049	14.8877	NA	NA	NA	NA	NA	NA	NA	NA	NA	15.1379	16.0943	NA	NA	NA	NA	NA	NA	16.401
Q9BZ23	PANK2	S171	M1	Q9BZ23_PANK2_S171_M1	20.1803	20.1786	19.6096	19.8447	19.615	19.6221	19.0788	19.5128	19.5098	19.0137	20.5801	18.9459	19.2832	19.1036	19.5914	19.042	19.4059	19.2818	18.4998	18.258	18.9986	18.6326	19.349	17.9597	18.8525	18.8665	18.9566	19.072	18.4002	19.2801	19.5295	19.0239	19.6121	18.8105	19.945	19.3408	18.8509	18.7462	19.7828	18.831	19.0016	18.6674	19.3968	18.7738	19.5594	20.3787	19.1368	19.7725	19.0145	NA	19.5522	17.8454	17.2172	NA	19.4444	19.8043	18.6078	19.2171	19.5705	20.0929	19.0958	19.4195	19.4209	18.7415	18.9838	18.1849	18.4572	19.5028	19.8123	19.073	19.192	19.3555	19.5845	19.3196	19.3082	19.3886	19.6245	19.5587	20.0841	19.5196	NA	NA	19.5232	20.1758	18.8243	18.836	18.8281	19.0252	19.0208	19.0328	18.307	18.0007	19.3712	NA	19.6531	20.2888	19.4484	19.3168	19.0421	19.4473	19.0212	19.1487	19.1465	19.6793	19.305	19.2723	19.3487	19.7619	19.3272	17.8665	18.5766	18.4437	19.2822	18.0059
Q9BZ23	PANK2	S171	M2	Q9BZ23_PANK2_S171_M2	14.6692	NA	NA	NA	NA	NA	NA	NA	NA	NA	NA	NA	NA	NA	NA	NA	NA	15.9623	NA	NA	NA	NA	NA	NA	NA	NA	NA	NA	NA	NA	NA	NA	NA	NA	NA	NA	NA	NA	NA	NA	NA	NA	NA	NA	15.1332	NA	15.9136	NA	NA	NA	NA	NA	NA	NA	14.7307	NA	NA	NA	14.9319	NA	NA	NA	NA	16.5621	NA	NA	NA	NA	NA	15.2643	NA	NA	NA	NA	NA	NA	NA	NA	NA	NA	NA	NA	15.597	NA	NA	NA	NA	NA	NA	NA	NA	NA	NA	NA	NA	NA	NA	NA	NA	NA	NA	NA	NA	NA	NA	NA	NA	NA	NA	NA	NA	NA	NA	NA
Q9BZ23	PANK2	S178	M1	Q9BZ23_PANK2_S178_M1	15.6262	NA	14.2268	15.3057	14.8095	NA	NA	NA	NA	NA	NA	NA	NA	NA	NA	NA	NA	14.9214	NA	NA	NA	NA	14.5206	NA	NA	NA	NA	NA	12.1175	NA	NA	NA	NA	NA	NA	NA	NA	NA	NA	NA	NA	NA	NA	NA	NA	NA	12.8517	NA	NA	NA	NA	NA	NA	NA	NA	NA	NA	NA	NA	NA	14.4755	15.1686	NA	NA	NA	NA	NA	NA	NA	NA	NA	NA	NA	NA	NA	NA	NA	NA	NA	NA	NA	NA	13.511	NA	NA	NA	NA	NA	NA	NA	NA	13.3437	NA	NA	NA	NA	NA	NA	NA	NA	NA	NA	NA	NA	NA	NA	NA	NA	NA	NA	NA	NA	NA	NA
Q9BZ23	PANK2	S178	M2	Q9BZ23_PANK2_S178_M2	NA	NA	NA	NA	NA	NA	NA	NA	NA	NA	NA	NA	14.6641	NA	NA	NA	NA	NA	NA	NA	NA	NA	NA	NA	NA	NA	NA	NA	NA	15.5548	NA	NA	NA	NA	NA	NA	14.6639	NA	14.6592	NA	NA	NA	NA	NA	NA	NA	NA	NA	NA	NA	NA	NA	NA	NA	NA	NA	NA	NA	NA	13.8374	NA	NA	NA	NA	NA	NA	NA	NA	NA	NA	NA	15.597	NA	NA	NA	NA	NA	NA	NA	NA	NA	NA	NA	NA	NA	NA	NA	NA	NA	14.8123	NA	NA	14.1093	NA	NA	NA	NA	NA	NA	NA	NA	NA	NA	13.5941	NA	NA	NA	NA	NA	NA	NA	NA	NA	NA
Q9BZ23	PANK2	S189	M1	Q9BZ23_PANK2_S189_M1	18.0931	18.1543	18.8019	17.9154	18.8475	18.2185	17.7149	NA	17.5163	16.5632	18.0426	18.2022	NA	NA	17.8648	17.9636	18.2065	17.9963	16.0259	NA	17.4784	17.7647	17.7468	17.67	NA	NA	NA	NA	NA	NA	NA	14.6549	17.4859	17.9602	NA	17.3239	NA	17.162	17.3917	17.3854	17.4962	17.7505	NA	NA	17.5297	15.7049	17.8494	NA	NA	NA	18.3334	17.881	17.6462	18.2632	NA	17.2363	NA	NA	17.4899	17.2753	17.0593	17.2973	17.8981	17.706	18.0106	17.8958	16.0496	17.6287	17.6611	17.1437	18.1043	18.3895	NA	NA	17.8785	17.589	18.0087	18.053	17.4076	16.8656	17.7772	17.5506	17.325	15.9514	17.6382	17.7301	17.7484	18.1337	NA	17.9399	18.0205	NA	16.3299	17.9937	18.0391	17.8377	17.6267	15.6683	NA	16.8706	18.0737	17.9819	NA	NA	17.8209	17.6151	18.3596	18.3835	17.8568	NA	18.0196	18.4066	18.3995	NA
Q9BZ23	PANK2	S191	M1	Q9BZ23_PANK2_S191_M1	NA	NA	NA	NA	NA	NA	NA	NA	NA	NA	NA	NA	15.2543	NA	NA	NA	NA	NA	NA	NA	NA	NA	NA	NA	NA	NA	NA	NA	NA	NA	NA	NA	NA	NA	NA	NA	NA	NA	NA	NA	NA	NA	NA	NA	NA	NA	NA	NA	16.906	NA	NA	NA	16.8236	NA	NA	NA	NA	NA	NA	NA	NA	NA	NA	NA	NA	NA	NA	NA	NA	NA	NA	NA	NA	NA	NA	NA	NA	NA	NA	NA	NA	NA	16.2599	16.855	NA	NA	NA	NA	NA	NA	NA	NA	NA	NA	NA	NA	NA	NA	NA	NA	NA	NA	NA	NA	NA	NA	NA	NA	NA	NA	NA	NA	NA	17.3047
Q9BZ23	PANK2	S197	M1	Q9BZ23_PANK2_S197_M1	NA	NA	NA	NA	NA	NA	NA	NA	NA	NA	17.9253	NA	NA	17.6806	NA	NA	NA	NA	NA	16.2157	NA	NA	NA	NA	NA	NA	NA	NA	NA	NA	NA	NA	NA	NA	NA	17.4787	16.2876	NA	NA	NA	NA	NA	NA	NA	NA	NA	NA	NA	NA	NA	NA	NA	NA	NA	NA	NA	NA	NA	NA	NA	NA	NA	NA	NA	NA	NA	18.0552	18.1608	NA	NA	NA	NA	17.0469	NA	NA	16.9173	NA	NA	NA	NA	NA	NA	NA	NA	16.2919	NA	NA	NA	NA	NA	NA	NA	NA	NA	NA	NA	NA	NA	NA	NA	NA	NA	NA	NA	NA	NA	NA	NA	NA	NA	NA	NA	NA	NA
Q9BZ23	PANK2	T182	M2	Q9BZ23_PANK2_T182_M2	NA	NA	NA	NA	NA	NA	NA	NA	NA	NA	NA	NA	14.6641	NA	NA	NA	NA	NA	NA	NA	NA	NA	NA	NA	NA	NA	NA	NA	NA	15.5548	NA	NA	NA	NA	NA	NA	14.6639	NA	14.6592	NA	NA	NA	NA	NA	NA	NA	NA	NA	NA	NA	NA	NA	NA	NA	NA	NA	NA	NA	NA	13.8374	NA	NA	NA	NA	NA	NA	NA	NA	NA	NA	NA	15.597	NA	NA	NA	NA	NA	NA	NA	NA	NA	NA	NA	NA	NA	NA	NA	NA	NA	14.8123	NA	NA	14.1093	NA	NA	NA	NA	NA	NA	NA	NA	NA	NA	13.5941	NA	NA	NA	NA	NA	NA	NA	NA	NA	NA
Q9BZ23	PANK2	Y190	M1	Q9BZ23_PANK2_Y190_M1	17.1152	NA	17.3702	16.5623	NA	16.8964	NA	16.4868	NA	17.0902	NA	NA	NA	NA	NA	NA	NA	NA	NA	NA	NA	NA	NA	NA	NA	NA	14.3115	14.8566	17.0525	16.8059	16.8038	NA	NA	17.2964	17.3585	16.601	NA	NA	NA	NA	NA	NA	NA	14.2817	NA	15.7758	NA	16.5325	NA	NA	NA	NA	NA	NA	16.219	NA	17.1098	17.7686	NA	NA	NA	NA	NA	NA	NA	NA	NA	NA	16.3434	16.6585	NA	NA	NA	NA	NA	NA	NA	NA	NA	NA	NA	NA	NA	NA	NA	NA	NA	NA	17.2254	NA	NA	15.4803	16.7282	NA	NA	NA	NA	NA	17.164	17.4392	NA	NA	17.1083	NA	18.0894	NA	NA	NA	NA	NA	NA	NA	NA	NA
Q9NVE7	PANK4	S63	M1	Q9NVE7_PANK4_S63_M1	16.869	16.8783	16.6254	16.4551	16.4556	15.8483	16.5029	16.1009	16.3053	15.9301	16.0387	15.5461	15.3261	15.3431	15.0745	16.378	15.1217	15.2814	16.2771	16.2205	16.1374	15.4723	15.1971	14.7982	17.3872	16.685	17.3021	16.4294	16.3573	16.573	16.4967	16.2606	16.8057	16.2169	16.4577	16.0859	16.3594	16.6193	16.6238	15.7331	15.8685	16.1211	15.7518	15.3457	15.6507	15.2489	15.426	15.2178	16.486	16.525	16.5614	16.0544	16.6802	16.278	16.1954	15.7121	15.9942	15.8938	16.0041	15.1086	17.0773	16.9316	17.206	16.3228	16.4597	16.3453	16.9861	16.5873	16.932	16.4185	16.364	16.1155	16.3515	15.7924	16.2495	15.7305	15.6344	15.8195	16.3356	15.8871	16.5228	15.9314	16.2372	16.2391	16.8669	15.6002	16.1766	15.6557	15.7098	15.7035	17.0179	16.7084	17.1362	16.5192	17.0355	15.8401	16.0601	15.9036	15.9132	15.5692	15.6971	15.5746	16.977	17.0822	16.9505	16.6087	16.883	16.6894	15.9389	16.0846	16.0144	15.9862	15.9213	16.0903
Q8TEW0	PARD3	S143	M1	Q8TEW0_PARD3_S143_M1	NA	NA	NA	NA	NA	NA	17.6649	NA	NA	NA	NA	NA	NA	NA	NA	NA	NA	NA	16.6038	NA	NA	NA	NA	NA	NA	NA	NA	NA	NA	NA	NA	NA	NA	17.3305	NA	18.3691	NA	NA	NA	NA	NA	NA	17.6517	16.6392	NA	NA	NA	NA	NA	NA	NA	NA	NA	NA	NA	NA	NA	NA	NA	NA	NA	NA	17.0356	NA	17.1909	17.3558	NA	18.0305	NA	NA	NA	NA	17.5663	NA	NA	17.5163	NA	NA	NA	NA	NA	NA	NA	NA	NA	NA	NA	17.2274	NA	NA	NA	NA	NA	NA	NA	NA	NA	NA	NA	NA	NA	NA	18.0516	NA	NA	NA	NA	NA	NA	NA	NA	NA	NA	NA
Q8TEW0	PARD3	S144	M1	Q8TEW0_PARD3_S144_M1	18.0261	17.9231	18.0405	17.4579	17.1915	17.1025	17.946	17.2535	17.8701	18.3751	18.1551	17.8424	19.7352	NA	17.8656	NA	NA	17.4166	NA	17.2371	17.6168	15.9148	18.0558	17.8264	18.1132	NA	17.3634	17.9716	18.8177	16.9242	18.5126	NA	18.2309	NA	18.2155	NA	NA	17.4651	NA	NA	NA	NA	NA	NA	NA	NA	18.1096	19.2621	16.7134	17.2105	NA	17.2454	19.3091	17.5016	NA	18.6727	17.7473	NA	NA	17.7452	NA	16.6792	NA	17.3505	16.599	NA	17.6279	18.0075	18.273	18.7535	18.2731	18.4442	NA	18.4858	NA	NA	18.4043	17.6074	17.9955	19.918	18.6751	18.2794	18.3349	17.6796	18.0728	17.1945	NA	NA	18.2734	17.6748	18.2342	18.0612	NA	17.8833	NA	18.6797	17.9859	17.9579	NA	NA	18.09	NA	NA	17.7477	NA	17.3834	17.3239	17.9918	17.4004	NA	17.677	NA	NA	NA
Q8TEW0	PARD3	S152	M1	Q8TEW0_PARD3_S152_M1	18.1844	NA	NA	NA	NA	NA	NA	NA	NA	NA	NA	NA	NA	NA	NA	NA	NA	NA	NA	NA	NA	NA	16.1647	NA	17.9653	NA	NA	20.0552	NA	NA	NA	NA	NA	19.4955	NA	17.3349	NA	NA	NA	NA	NA	NA	NA	NA	NA	17.1523	NA	NA	NA	NA	17.5911	19.8849	NA	19.4372	NA	NA	NA	NA	19.5727	NA	NA	NA	NA	NA	NA	NA	NA	NA	NA	NA	18.487	NA	NA	NA	NA	NA	NA	NA	18.5008	18.0496	NA	18.4321	NA	NA	NA	NA	NA	NA	NA	NA	17.455	NA	18.383	18.5301	19.2527	NA	NA	NA	NA	17.6556	NA	18.5148	NA	NA	NA	NA	NA	NA	NA	NA	NA	NA	NA	NA
Q8TEW0	PARD3	S156	M1	Q8TEW0_PARD3_S156_M1	NA	NA	NA	NA	NA	NA	NA	NA	NA	NA	NA	NA	NA	NA	NA	NA	NA	NA	NA	NA	NA	NA	NA	NA	NA	14.5427	NA	NA	NA	NA	NA	NA	15.141	NA	NA	NA	NA	NA	NA	NA	NA	NA	NA	NA	15.4324	NA	NA	NA	NA	NA	NA	NA	NA	NA	NA	NA	NA	NA	NA	NA	14.9098	NA	NA	NA	NA	NA	NA	NA	NA	NA	NA	NA	NA	NA	NA	NA	NA	NA	NA	NA	NA	NA	NA	NA	NA	15.5072	NA	NA	NA	NA	NA	NA	NA	NA	NA	NA	NA	NA	NA	NA	NA	NA	NA	NA	NA	NA	NA	NA	NA	NA	NA	NA	NA	NA
Q8TEW0	PARD3	S383	M1	Q8TEW0_PARD3_S383_M1	15.5418	15.7818	NA	16.0018	15.6879	NA	15.6332	NA	15.3153	NA	14.8454	15.5968	NA	NA	NA	NA	NA	NA	NA	NA	NA	NA	NA	NA	15.2439	15.5542	15.5042	15.508	NA	15.5694	14.4527	NA	NA	NA	NA	NA	16.401	NA	NA	NA	NA	NA	NA	15.6018	15.5617	NA	15.3201	15.191	NA	15.0037	15.2764	15.3867	15.5678	15.6511	15.1879	15.3312	15.4425	15.3223	NA	14.7799	NA	NA	NA	NA	NA	15.0229	15.2085	NA	NA	15.3742	NA	NA	NA	NA	NA	NA	NA	NA	16.0853	15.8115	16.5252	16.2281	15.7279	15.8281	15.5841	NA	16.0606	NA	NA	15.4141	15.3236	15.3421	NA	15.5318	NA	NA	15.874	15.4618	NA	15.7586	15.9303	15.9377	15.6557	15.5987	15.7204	15.8019	15.7364	15.6073	NA	NA	NA	NA	15.1013	NA
Q8TEW0	PARD3	S852	M1	Q8TEW0_PARD3_S852_M1	16.9935	17.0344	16.498	17.4722	16.6949	16.3769	15.4675	15.4189	15.5782	15.9425	NA	NA	16.1463	15.7061	16.2088	15.5238	15.8639	15.7516	15.9388	15.9628	15.9497	16.1967	16.1866	16.1144	16.3402	16.1352	16.2956	15.9131	16.5063	16.4085	16.0849	16.0701	16.0947	16.2391	16.0311	16.0164	16.4004	16.666	16.5806	16.4497	16.2152	16.6881	16.5677	16.3416	16.3903	16.4149	16.2615	16.433	16.6224	17.1504	16.4347	16.2605	16.5235	17.0072	15.7651	15.9787	15.8832	15.9437	15.9191	15.6558	15.7377	16.0139	15.8654	16.1354	16.1535	16.6549	NA	16.4696	NA	16.732	16.0016	16.45	16.4057	16.2215	16.2177	16.1883	15.9991	16.3567	17.2186	17.1971	17.8024	17.6551	16.7656	17.1787	16.2132	16.0906	15.9727	15.8609	15.8073	15.8661	16.2366	16.4889	16.2021	16.0695	16.4332	16.3093	16.5951	15.6658	NA	NA	15.8285	16.126	16.1628	16.5369	16.2738	16.2079	16.4485	16.4138	15.8628	15.3004	15.4738	15.6568	15.9757	15.7964
Q8TEW0	PARD3	T861	M1	Q8TEW0_PARD3_T861_M1	NA	NA	NA	NA	NA	NA	NA	NA	NA	NA	16.5769	NA	NA	NA	NA	NA	NA	NA	NA	NA	NA	NA	NA	NA	NA	NA	NA	NA	NA	NA	NA	NA	NA	NA	NA	NA	NA	NA	NA	NA	NA	NA	NA	NA	NA	NA	NA	NA	NA	NA	NA	NA	NA	NA	NA	NA	NA	NA	NA	NA	NA	NA	NA	NA	NA	NA	16.8687	NA	16.3151	NA	NA	NA	NA	NA	NA	NA	NA	NA	NA	NA	NA	NA	NA	NA	NA	NA	NA	NA	NA	NA	NA	NA	NA	NA	NA	NA	NA	NA	NA	NA	NA	NA	NA	NA	NA	NA	NA	NA	NA	NA	NA	NA	NA	NA
Q86W56	PARG	S130	M1	Q86W56_PARG_S130_M1	NA	NA	NA	NA	NA	NA	NA	NA	13.779	NA	NA	NA	13.0126	15.8783	NA	NA	16.2989	NA	NA	NA	14.5491	14.7637	14.9984	NA	NA	15.95	NA	NA	NA	15.9791	NA	NA	NA	NA	NA	NA	NA	15.2316	15.5817	NA	15.7909	NA	NA	15.5818	15.7469	NA	NA	NA	NA	14.931	NA	17.0061	NA	16.1784	NA	NA	NA	NA	NA	NA	NA	NA	NA	NA	15.6877	NA	NA	NA	NA	NA	16.3461	15.2596	NA	15.2518	NA	NA	NA	NA	NA	NA	NA	NA	NA	NA	NA	NA	NA	NA	NA	14.5351	NA	NA	NA	NA	NA	NA	NA	NA	NA	NA	NA	NA	NA	15.6808	NA	NA	NA	NA	NA	15.7489	NA	NA	NA	NA
Q86W56	PARG	S133	M1	Q86W56_PARG_S133_M1	15.951	16.8826	15.7758	16.6794	15.6538	15.9711	NA	15.4923	NA	NA	16.3331	16.7779	NA	NA	15.1999	NA	NA	16.2037	15.2418	15.8417	NA	NA	NA	NA	16.2595	NA	16.1144	15.6786	16.2218	NA	15.2289	15.4912	15.7216	15.0166	15.6024	15.3413	14.9057	NA	NA	NA	NA	NA	16.0347	NA	NA	15.339	15.2848	15.3343	NA	NA	16.3519	NA	15.9162	NA	NA	15.4298	NA	15.4376	NA	NA	15.9729	16.3465	NA	NA	NA	16.1644	15.9618	14.4906	15.6757	NA	NA	NA	15.9166	NA	NA	16.0036	15.9344	16.2824	16.0217	15.5648	16.2191	15.8699	NA	16.1434	15.9409	NA	15.2362	15.5681	NA	NA	16.1228	16.1646	16.2268	15.9371	16.1223	15.9188	16.1411	14.951	15.8332	15.8947	15.5474	15.9075	15.3166	NA	NA	NA	NA	NA	NA	NA	16.994	NA	NA	NA
Q86W56	PARG	S286	M1	Q86W56_PARG_S286_M1	17.2434	17.1179	17.4637	16.8008	NA	16.8774	17.951	17.9435	17.5024	18.2091	18.1854	18.2162	17.5296	17.5723	17.6949	17.4399	17.3861	17.7146	NA	NA	NA	17.2095	NA	16.724	18.5298	18.3839	18.4594	17.9769	18.2888	18.4611	17.4863	17.7155	16.8973	17.3982	17.6489	17.5351	17.5313	17.5126	17.4487	17.298	17.3806	16.958	17.9334	18.0962	17.8321	17.842	17.8633	17.8316	17.2932	16.8171	17.1614	17.0301	17.1605	17.09	17.7279	17.6044	17.6151	17.9847	17.6159	18.0457	16.8761	17.1798	17.2321	16.864	16.731	16.9982	18.6049	18.2687	18.435	18.3483	18.01	18.3942	NA	17.0155	16.8506	16.9396	NA	17.0606	NA	17.3366	17.4055	17.2196	16.9366	17.3083	18.095	17.9637	17.7092	18.0268	18.0847	18.1655	17.9242	18.1389	17.574	18.034	17.8272	17.9012	17.9826	18.0677	NA	18.1529	18.0005	18.2125	16.8835	NA	16.9364	16.672	16.9366	17.2011	17.5593	17.8002	17.5164	17.8211	17.4947	17.8984
Q86W56	PARG	S291	M1	Q86W56_PARG_S291_M1	NA	NA	NA	NA	17.1214	NA	NA	NA	NA	NA	NA	NA	NA	NA	NA	NA	NA	NA	NA	16.8312	16.3009	NA	16.5399	NA	NA	NA	NA	NA	NA	NA	NA	NA	NA	NA	NA	NA	NA	NA	NA	NA	NA	NA	NA	NA	NA	NA	NA	NA	NA	NA	NA	NA	NA	NA	NA	NA	NA	NA	NA	NA	NA	NA	NA	NA	NA	NA	NA	NA	NA	NA	NA	NA	17.1214	NA	NA	NA	16.7127	NA	17.2858	NA	NA	NA	NA	NA	NA	NA	NA	NA	NA	NA	NA	NA	NA	NA	NA	NA	NA	NA	18.1068	NA	NA	NA	NA	17.3404	NA	NA	NA	NA	NA	NA	NA	NA	NA	NA
Q99497	PARK7	S47	M1	Q99497_PARK7_S47_M1	20.3624	19.656	20.8053	20.4599	20.8975	20.8593	20.3088	20.3585	20.2551	20.9013	20.6579	20.2991	20.428	20.7701	21.0708	20.8647	20.8527	20.8439	19.541	20.6492	20.5515	20.7458	20.7371	20.4758	20.3613	20.4789	20.523	20.7152	20.8594	20.679	19.6138	19.7126	19.7219	19.3778	19.635	19.6121	20.4257	20.3877	20.7018	20.3353	20.268	21.1345	20.5229	20.8209	20.6951	20.9669	21.0791	21.0064	20.9074	20.6727	20.9081	20.9588	20.962	20.9147	20.8716	20.8039	21.0228	21.1377	20.9501	20.7984	20.3948	20.3269	20.7029	20.3394	20.5379	20.3406	20.5013	20.5689	20.2337	20.7023	20.6534	20.4919	20.811	20.88	20.8595	20.9504	20.7973	21.0029	19.6665	19.5698	19.0646	19.4134	19.6747	19.309	19.5149	20.697	20.3644	20.4709	20.6388	20.4146	20.4726	20.5932	20.5883	20.169	20.5799	20.1455	20.1633	20.8026	20.5172	20.4662	20.7641	20.6591	20.7808	20.5733	20.902	20.704	20.833	20.8018	20.2682	20.9219	20.6991	20.9196	20.4526	21.1264
Q99497	PARK7	S57	M1	Q99497_PARK7_S57_M1	19.8897	18.9433	19.688	19.5171	19.5951	19.659	19.955	19.7806	19.3635	19.8395	19.988	19.7143	19.3085	19.2463	19.3563	19.5299	19.5476	19.6043	18.6525	21.2643	21.2227	21.2294	21.2357	21.4239	18.973	18.4554	19.9175	18.888	18.8795	18.8308	18.424	19.801	19.4632	19.1172	18.4443	18.76	19.3515	19.1273	19.1997	19.18	19.5643	19.6148	19.2264	19.1826	19.0792	18.979	19.1895	19.0715	19.3428	19.1757	21.4043	21.3847	19.3642	19.169	19.0935	19.0234	19.0918	19.3987	19.2203	19.0234	18.9828	19.3366	19.7446	18.9817	19.3971	19.4479	19.665	19.3032	19.6457	18.9385	20.2638	19.7459	19.1906	19.2331	19.4329	19.6176	19.5703	19.7771	18.6439	19.1835	18.2865	19.496	19.0273	17.7832	18.4899	18.9826	19.7238	19.0613	19.1547	19.1337	19.9561	19.8124	20.0054	19.4693	20.0156	19.704	19.1216	19.5367	19.8117	19.3792	19.784	19.4158	19.1259	19.3559	19.2753	18.9392	18.8819	18.9004	19.0243	19.05	19.3174	19.3659	19.1896	19.5673
Q99497	PARK7	T34	M1	Q99497_PARK7_T34_M1	11.2398	12.6556	13.5883	13.2887	13.2314	12.9433	NA	12.419	NA	12.0589	12.8915	13.055	11.4702	12.087	11.7708	11.2612	NA	12.3975	12.8367	12.1734	12.6361	12.9494	12.865	12.6668	12.6326	12.5206	12.5718	11.4106	12.067	12.8089	11.6584	12.0097	11.8682	10.7829	12.025	12.6772	11.8513	12.0148	12.7252	12.8525	12.6539	12.2456	12.0868	12.1792	12.2534	10.666	12.4428	12.1417	12.1448	NA	12.3986	NA	NA	NA	12.5535	12.1911	12.1286	12.823	12.6721	12.4657	13.1392	9.29977	13.1568	11.8549	13.4007	NA	12.6929	13.0602	NA	11.9817	NA	12.9274	12.9218	13.4106	13.2421	13.2839	13.1424	13.2139	NA	NA	NA	NA	NA	NA	13.5741	NA	10.859	12.0752	11.5881	NA	NA	12.5395	12.4874	12.6592	12.3175	12.4165	11.0229	12.0976	11.8258	12.2049	11.6888	NA	NA	12.0004	12.0805	NA	12.3169	12.7367	11.1547	11.505	11.988	12.3681	11.1647	NA
O95453	PARN	S619	M1	O95453_PARN_S619_M1	15.6063	16.7368	15.3368	16.1771	15.7952	15.7664	15.8239	15.7746	15.614	15.8029	15.9286	15.8604	15.7273	NA	15.9897	NA	NA	NA	NA	NA	15.6477	NA	NA	NA	16.1609	15.7124	15.8971	15.6276	15.5209	16.0976	16.0176	16.1085	16.2159	16.1888	16.071	15.8494	NA	15.9081	NA	NA	NA	NA	15.5886	15.4822	15.5212	15.6172	15.7983	15.3735	15.6817	15.4582	15.8035	NA	15.5008	15.4566	15.791	15.9888	15.8819	15.994	15.5543	15.9535	NA	NA	NA	16.0735	NA	16.3277	16.1661	15.9262	15.9926	16.047	15.9555	15.8404	15.6293	15.2742	15.5792	15.5235	15.3803	15.0615	16.0874	16.1501	16.6912	16.3968	15.6947	16.0018	16.2172	15.946	16.0164	15.893	15.9442	15.7479	15.904	16.0316	16.241	15.7895	15.9503	15.8108	16.0376	15.5028	15.7016	15.4609	15.9087	15.8883	15.0247	15.2526	14.9502	14.8916	14.5973	14.9624	15.9484	15.5567	15.7854	15.7475	15.7894	15.7237
O95453	PARN	S623	M1	O95453_PARN_S623_M1	NA	NA	NA	NA	NA	NA	NA	NA	NA	NA	NA	NA	NA	NA	NA	NA	NA	15.8556	NA	NA	NA	NA	NA	NA	NA	NA	NA	NA	NA	NA	NA	NA	NA	NA	NA	NA	NA	NA	NA	NA	NA	NA	NA	NA	NA	NA	NA	NA	NA	NA	NA	NA	NA	NA	NA	NA	NA	NA	NA	NA	16.3483	16.3218	NA	NA	NA	NA	NA	NA	NA	NA	NA	NA	NA	NA	NA	NA	NA	NA	NA	NA	NA	NA	NA	NA	NA	NA	NA	NA	NA	NA	NA	NA	NA	NA	NA	NA	NA	NA	NA	NA	NA	NA	NA	NA	NA	NA	NA	NA	NA	NA	NA	NA	NA	NA
Q9HBI1	PARVB	S20	M1	Q9HBI1_PARVB_S20_M1	17.3517	17.5994	16.6939	17.2921	17.3179	17.8487	17.7556	17.1027	17.63	16.8103	17.5666	17.7716	17.5649	17.2013	17.3077	17.4722	17.532	17.5161	16.5937	16.3338	16.1932	16.7341	15.7971	16.1698	17.0122	17.1607	17.1497	17.4076	17.2992	17.0441	17.5664	16.6962	16.4403	17.2466	17.0891	17.0107	17.4785	17.0649	17.177	16.8423	17.012	17.1705	16.8895	16.5594	17.3426	16.6973	16.7259	17.1775	16.846	16.9861	17.0379	16.4738	16.4508	17.0887	16.3341	16.4479	16.2015	16.6536	16.7615	16.2489	17.3076	17.6385	17.1214	16.8429	17.1178	17.27	16.7038	16.6773	17.0743	16.638	16.6585	16.5793	17.8923	17.7941	16.8537	17.0256	17.3742	17.4092	16.8895	17.4387	16.7427	16.7605	17.6252	17.102	16.8043	16.6356	16.7505	16.7303	16.9166	17.0418	16.8123	17.1762	16.9171	16.7012	17.7815	16.7626	16.6957	16.5816	16.7845	17.1833	16.8501	17.0882	16.9889	17.8564	16.982	16.6717	17.706	17.4844	18.0116	16.6998	17.3793	17.0407	16.8489	17.0492
Q9HBI1	PARVB	S39	M1	Q9HBI1_PARVB_S39_M1	14.9819	16.2014	NA	15.5254	NA	15.6213	16.2977	14.8379	15.6127	14.9868	14.7308	15.2514	14.6168	NA	NA	NA	NA	NA	NA	NA	NA	NA	NA	NA	14.7398	14.3331	14.4838	13.7299	NA	15.04	14.874	NA	NA	14.057	14.1119	14.611	NA	NA	NA	NA	NA	NA	14.8932	14.2454	NA	14.3506	15.3928	14.8239	14.1022	NA	15.0639	NA	NA	NA	14.8289	NA	NA	14.5804	14.8492	NA	NA	NA	NA	NA	NA	NA	14.8695	NA	NA	NA	NA	14.6982	15.1243	NA	15.6052	NA	14.6988	14.6479	15.5536	15.2354	15.7849	NA	NA	15.8268	NA	NA	15.2652	14.993	14.7036	14.7359	15.1046	14.6752	14.9306	15.4451	15.3804	15.2523	15.161	NA	NA	15.5521	NA	NA	NA	14.097	15.3793	14.4991	15.5967	15.0957	NA	NA	NA	NA	NA	NA
Q86TB9	PATL1	S177	M1	Q86TB9_PATL1_S177_M1	14.37	NA	NA	NA	NA	14.3614	NA	NA	NA	NA	NA	NA	NA	NA	NA	NA	NA	NA	NA	13.9909	NA	NA	NA	NA	NA	NA	NA	13.9383	NA	NA	NA	NA	NA	NA	NA	14.4344	NA	NA	NA	NA	NA	NA	NA	NA	NA	NA	NA	NA	NA	NA	NA	NA	NA	NA	NA	NA	NA	NA	NA	NA	NA	NA	NA	NA	13.2309	NA	NA	NA	NA	NA	NA	NA	NA	NA	NA	NA	NA	NA	12.3642	NA	14.415	NA	13.9016	14.3336	NA	NA	NA	NA	NA	NA	NA	NA	12.7953	NA	NA	NA	NA	NA	NA	NA	NA	NA	NA	NA	NA	NA	NA	NA	NA	NA	NA	NA	NA	13.3778
Q86TB9	PATL1	S177	M2	Q86TB9_PATL1_S177_M2	20.1326	20.2837	17.6251	NA	20.0247	19.7611	20.6119	21.2417	21.3569	21.5133	21.1243	21.4404	20.2946	20.1544	14.6487	18.415	20.757	20.4664	20.806	21.0953	17.7978	NA	NA	19.7361	20.9333	18.3491	NA	NA	NA	19.0808	20.4418	20.2762	18.1098	19.5304	20.3165	21.1217	20.3915	20.611	18.8297	19.4395	20.4513	17.8577	19.7919	20.3578	18.1746	18.1396	21.3729	NA	20.7489	20.3935	18.1755	18.5294	21.0236	21.2868	20.3173	21.4253	NA	19.9059	20.079	20.6475	21.1324	19.8303	20.6072	NA	20.627	21.0455	21.1862	20.8457	17.9438	18.5178	20.9486	20.1056	21.2077	20.0537	22.811	NA	NA	20.161	20.56	21.0388	20.5242	21.0338	21.4609	21.0907	19.0634	20.9257	NA	19.6877	20.1265	20.4765	20.466	21.1861	18.5218	18.6127	19.964	20.7785	20.7767	21.4127	19.2999	21.1241	21.108	20.6932	21.0923	21.516	NA	20.2147	23.1028	21.0325	20.3246	23.5757	22.6109	NA	21.0396	19.4338
Q86TB9	PATL1	S177	M3	Q86TB9_PATL1_S177_M3	NA	NA	NA	NA	17.8968	NA	17.8924	17.8803	NA	NA	NA	17.4177	NA	NA	NA	NA	NA	NA	NA	NA	17.7995	17.4564	NA	NA	NA	NA	NA	NA	NA	17.5463	NA	NA	NA	NA	NA	NA	NA	NA	NA	NA	17.7524	16.9944	NA	NA	NA	NA	NA	NA	NA	NA	NA	NA	NA	17.6029	NA	NA	NA	NA	NA	NA	NA	NA	NA	17.8323	17.785	NA	17.9122	NA	NA	NA	NA	NA	NA	NA	NA	NA	NA	17.4437	18.5972	NA	17.2054	NA	NA	NA	17.2202	NA	17.0897	NA	NA	NA	NA	NA	NA	NA	NA	17.9573	NA	NA	18.3523	NA	NA	NA	NA	NA	NA	NA	NA	NA	NA	NA	NA	NA	17.3709	NA
Q86TB9	PATL1	S179	M1	Q86TB9_PATL1_S179_M1	18.6241	18.5201	17.1663	17.5517	17.6196	17.8659	18.3894	18.5717	17.559	17.3714	18.6306	18.6986	17.9932	18.2605	17.1306	16.8118	17.5548	17.4386	18.4566	18.6345	17.1252	17.5599	17.6043	18.1886	18.7819	18.7816	18.16	18.1126	18.0596	18.3069	18.4323	18.8021	17.0545	17.4913	18.0651	18.4143	18.0015	18.2315	NA	17.0408	17.2915	17.6491	18.2104	18.3209	16.5476	16.5353	17.9998	17.8069	18.731	18.6752	17.0599	17.001	18.0535	17.6382	18.4362	18.6472	17.2602	17.5454	17.6815	17.8563	18.67	18.6461	17.1952	17.6271	17.8864	18.7883	18.9037	18.9543	16.8353	17.5684	18.1876	18.3846	18.4318	18.6685	17.3343	17.6645	17.5427	18.3537	17.1757	17.9634	18.6985	17.7674	17.8921	18.0408	18.1047	18.4144	17.6942	17.6958	18.188	18.3125	18.2862	18.7004	16.9945	17.3734	17.8264	18.3842	18.0014	17.9017	NA	16.3834	17.1947	17.5341	17.9746	18.4249	16.2935	16.7904	17.1409	17.7864	18.2917	18.4558	17.188	16.7548	17.8823	17.8263
Q86TB9	PATL1	S179	M2	Q86TB9_PATL1_S179_M2	21.6403	21.4161	23.0663	22.8133	22.7865	22.0702	22.0031	21.8708	22.6352	22.7027	21.8349	21.7414	21.1448	20.9585	22.3519	22.3825	21.6698	21.8163	21.7183	20.7653	22.8443	22.5979	22.5626	22.3026	21.6658	21.2385	22.3736	22.1605	21.8938	21.9984	21.7618	20.2425	22.7956	22.5944	22.1304	21.739	21.8137	21.4462	22.618	22.3758	22.3159	21.5393	21.2479	20.9676	22.942	22.9756	21.7795	21.7335	21.1805	21.1762	22.8903	22.8867	21.9844	22.1421	20.8947	21.3601	22.7503	22.0093	21.9444	22.119	22.0875	21.5154	23.0793	22.973	22.7215	22.28	21.9879	21.8179	23.1376	22.8939	22.5853	22.4325	21.4694	20.955	22.6768	22.5102	22.5477	22.0477	22.9491	21.8251	22.0723	22.6583	22.2627	21.9106	21.9819	21.3892	22.0938	22.4404	21.8843	21.7555	22.085	21.0979	22.8843	22.9725	22.5027	22.159	22.2535	21.5787	23.0793	22.8565	22.4429	22.2141	21.4572	21.3093	23.0998	22.6221	22.3198	22.3123	21.0312	20.1158	22.2888	22.7308	21.7536	21.8941
Q86TB9	PATL1	S179	M3	Q86TB9_PATL1_S179_M3	17.6352	13.7356	18.191	16.301	NA	17.4452	NA	NA	17.2474	NA	16.5787	NA	16.577	16.1909	17.0094	16.9788	17.1404	16.9719	16.8331	16.2378	NA	NA	17.8419	17.5695	16.9292	NA	17.7887	NA	17.4779	NA	17.1773	16.5079	18.109	17.7457	17.832	17.1112	17.2886	16.8251	17.4603	17.5368	NA	NA	NA	NA	NA	18.1282	17.785	17.1497	NA	NA	17.926	17.4809	17.7913	NA	16.9751	18.0535	18.0163	17.9411	17.1642	17.6432	17.5022	17.1453	18.1102	NA	NA	17.3253	NA	17.6548	18.4643	18.156	18.4199	18.0722	NA	16.0847	17.0726	15.9612	17.7262	NA	NA	16.1508	NA	18.1008	18.2887	17.396	NA	16.5471	NA	17.1228	17.2582	NA	17.9192	17.2087	18.0334	18.1149	18.1317	NA	17.1391	17.6321	NA	18.2218	18.3755	17.9442	17.2359	17.4009	18.3072	18.0692	18.3824	18.3182	NA	16.1888	17.2537	17.4809	NA	17.3988
Q86TB9	PATL1	S184	M2	Q86TB9_PATL1_S184_M2	22.2864	22.0521	23.6901	23.4146	23.4046	22.6959	22.657	22.5418	23.2418	23.4072	22.4636	22.3606	21.761	21.5691	22.6235	22.9886	22.2804	22.4609	22.2864	21.2563	23.4318	23.1983	23.1496	22.8792	22.2856	21.8324	23.0583	22.8084	22.5649	22.6598	22.4295	21.1699	23.4811	23.2382	22.7829	22.3431	22.4389	22.0786	23.1628	22.9698	22.9539	21.9614	21.8892	21.6057	23.5884	23.6162	22.377	22.3445	21.7592	21.6905	23.557	23.5306	22.6373	22.815	21.9289	21.9772	23.3701	22.6942	22.5466	22.7171	22.6775	22.1521	23.5449	23.6323	23.361	22.9599	22.6634	22.4837	23.8307	23.6124	23.2175	23.1097	22.058	21.4409	23.2872	23.1413	22.9307	22.7109	23.5776	22.4745	22.6634	23.3188	22.9035	22.4753	22.6279	21.9891	22.6963	23.0584	22.5304	22.3604	22.7221	21.755	23.5101	23.5914	23.0939	22.7653	22.8501	22.2833	23.6952	23.4966	23.0262	22.8367	22.0671	21.8966	23.7501	23.2244	22.9675	22.9444	22.0667	20.4443	22.922	23.3344	22.8097	22.4316
Q86TB9	PATL1	S184	M3	Q86TB9_PATL1_S184_M3	17.6352	13.7356	18.191	16.301	NA	17.4452	NA	NA	17.2474	NA	16.5787	NA	16.577	16.1909	17.0094	16.9788	17.1404	16.9719	16.8331	16.2378	NA	NA	17.8419	17.5695	16.9292	NA	17.7887	NA	17.4779	NA	17.1773	16.5079	18.109	17.7457	17.832	17.1112	17.2886	16.8251	17.4603	17.5368	NA	NA	NA	NA	NA	18.1282	17.785	17.1497	NA	NA	17.926	17.4809	17.7913	NA	16.9751	18.0535	18.0163	17.9411	17.1642	17.6432	17.5022	17.1453	18.1102	NA	NA	17.3253	NA	17.6548	18.4643	18.156	18.4199	18.0722	NA	16.0847	17.0726	15.9612	17.7262	NA	NA	16.1508	NA	18.1008	18.2887	17.396	NA	16.5471	NA	17.1228	17.2582	NA	17.9192	17.2087	18.0334	18.1149	18.1317	NA	17.1391	17.6321	NA	18.2218	18.3755	17.9442	17.2359	17.4009	18.3072	18.0692	18.3824	18.3182	NA	16.1888	17.2537	17.4809	NA	17.3988
Q86TB9	PATL1	T178	M1	Q86TB9_PATL1_T178_M1	NA	15.1633	NA	13.4839	NA	NA	NA	NA	13.0261	NA	14.9676	14.9924	13.2616	13.7987	NA	NA	NA	12.9393	NA	NA	NA	NA	NA	13.2914	14.6518	NA	NA	NA	NA	14.4214	NA	NA	11.9355	12.8486	13.9968	NA	13.6241	14.1844	NA	12.134	13.0499	NA	NA	NA	NA	NA	14.0949	13.1815	14.9518	NA	NA	NA	NA	NA	NA	14.5815	12.777	NA	13.6755	13.5596	14.0263	NA	NA	12.6679	NA	13.6894	15.0813	15.328	13.0257	13.7857	14.3017	14.3396	14.4117	14.8808	NA	NA	NA	NA	NA	NA	NA	NA	NA	NA	NA	13.7568	13.5731	12.7102	13.9305	13.7751	NA	15.0971	NA	12.5712	13.4264	14.0837	14.1817	NA	NA	NA	NA	13.2431	14.5738	14.8214	13.3526	13.0551	13.8796	14.2916	14.3577	14.3753	12.7322	NA	13.7861	NA
Q86TB9	PATL1	T178	M2	Q86TB9_PATL1_T178_M2	18.9007	19.6798	17.7287	NA	NA	19.6079	NA	20.8554	20.8495	19.3714	20.7868	21.1209	19.6442	19.8118	21.0391	17.7645	20.1066	20.3254	20.7484	21.0407	17.1474	NA	NA	19.0857	20.1227	18.7862	19.041	18.6026	19.5721	18.6807	19.8988	20.3694	17.9531	18.8052	19.7965	20.4946	19.8562	19.4478	19.3718	18.7891	19.7106	18.9919	19.3847	19.8693	18.2783	18.2433	20.5133	20.083	20.1952	19.7463	18.1734	18.6331	20.7309	20.6282	20.4578	18.7394	NA	19.2555	19.5974	20.4	20.421	20.0779	21.3954	NA	20.1551	19.7749	20.8705	20.5283	18.1546	18.1802	20.6264	19.5381	NA	19.0618	NA	19.1197	20.3767	20.2905	20.2545	20.358	20.1295	20.2472	21.1518	20.8854	19.1454	20.7228	NA	20.5218	19.4248	20.1621	19.352	20.8588	18.6255	18.7164	20.0677	20.4678	20.4716	20.9194	19.4036	19.0292	20.4714	20.1467	20.8051	20.8196	19.3703	18.5434	21.7888	20.3662	19.8021	21.9075	NA	NA	19.7974	19.1222
Q86TB9	PATL1	T178	M3	Q86TB9_PATL1_T178_M3	17.6352	13.7356	18.191	16.301	NA	17.4452	NA	NA	17.2474	NA	16.5787	NA	16.577	16.1909	17.0094	16.9788	17.1404	16.9719	16.8331	16.2378	NA	NA	17.8419	17.5695	16.9292	NA	17.7887	NA	17.4779	NA	17.1773	16.5079	18.109	17.7457	17.832	17.1112	17.2886	16.8251	17.4603	17.5368	NA	NA	NA	NA	NA	18.1282	17.785	17.1497	NA	NA	17.926	17.4809	17.7913	NA	16.9751	18.0535	18.0163	17.9411	17.1642	17.6432	17.5022	17.1453	18.1102	NA	NA	17.3253	NA	17.6548	18.4643	18.156	18.4199	18.0722	NA	16.0847	17.0726	15.9612	17.7262	NA	NA	16.1508	NA	18.1008	18.2887	17.396	NA	16.5471	NA	17.1228	17.2582	NA	17.9192	17.2087	18.0334	18.1149	18.1317	NA	17.1391	17.6321	NA	18.2218	18.3755	17.9442	17.2359	17.4009	18.3072	18.0692	18.3824	18.3182	NA	16.1888	17.2537	17.4809	NA	17.3988
Q96IZ0	PAWR	S228	M1	Q96IZ0_PAWR_S228_M1	15.9784	NA	NA	NA	NA	15.3586	NA	NA	NA	NA	NA	NA	14.3447	13.7263	NA	14.8971	14.0142	NA	NA	NA	15.3377	NA	NA	NA	NA	NA	NA	NA	NA	NA	NA	NA	NA	NA	NA	NA	14.1322	NA	15.1482	NA	15.6881	NA	NA	NA	NA	NA	NA	15.9153	13.4521	13.1466	NA	13.171	NA	NA	15.9122	NA	14.1133	NA	NA	NA	13.814	NA	NA	15.75	NA	NA	NA	NA	NA	NA	NA	NA	NA	NA	NA	NA	NA	NA	NA	NA	NA	NA	NA	16.1569	NA	NA	17.6316	15.4389	15.5948	NA	NA	17.189	NA	NA	NA	NA	15.378	NA	NA	NA	NA	NA	NA	NA	NA	NA	16.0907	NA	NA	NA	NA	NA	NA	NA
Q96IZ0	PAWR	S231	M1	Q96IZ0_PAWR_S231_M1	NA	NA	NA	16.3414	NA	NA	NA	NA	NA	NA	NA	NA	NA	NA	NA	NA	NA	NA	NA	NA	NA	17.3977	NA	NA	NA	14.9385	NA	NA	NA	NA	NA	14.9678	17.3004	16.1783	NA	15.6107	NA	NA	NA	NA	NA	NA	NA	NA	NA	NA	NA	NA	NA	NA	NA	NA	NA	NA	16.0219	14.2415	NA	15.4923	NA	NA	NA	18.8185	NA	14.3341	NA	NA	NA	NA	NA	NA	NA	NA	NA	NA	NA	NA	NA	14.2742	NA	NA	19.8271	NA	NA	NA	17.4032	NA	NA	NA	NA	NA	NA	NA	NA	NA	NA	NA	NA	NA	NA	NA	NA	NA	14.8835	20.0041	NA	16.0418	NA	15.4097	NA	NA	NA	NA	NA	NA
Q96IZ0	PAWR	S238	M1	Q96IZ0_PAWR_S238_M1	NA	NA	NA	NA	NA	NA	NA	NA	NA	NA	NA	NA	NA	NA	NA	NA	NA	NA	NA	NA	NA	NA	NA	NA	NA	NA	NA	NA	NA	NA	NA	NA	NA	NA	NA	NA	NA	NA	NA	NA	NA	NA	14.9543	NA	NA	NA	NA	NA	13.3619	NA	NA	NA	NA	13.4627	NA	NA	NA	17.559	NA	NA	NA	NA	NA	NA	NA	NA	NA	NA	NA	NA	NA	NA	NA	NA	NA	NA	NA	NA	NA	NA	NA	NA	NA	NA	NA	NA	NA	NA	NA	NA	NA	NA	NA	NA	NA	NA	NA	NA	NA	NA	NA	NA	NA	NA	NA	NA	NA	NA	NA	NA	NA	NA	NA	NA
Q96IZ0	PAWR	S239	M1	Q96IZ0_PAWR_S239_M1	NA	NA	NA	NA	NA	NA	NA	NA	NA	NA	NA	NA	NA	NA	NA	NA	NA	NA	NA	NA	NA	NA	NA	NA	NA	NA	NA	NA	NA	NA	NA	NA	NA	NA	NA	NA	NA	NA	NA	NA	NA	NA	NA	NA	15.2806	NA	NA	NA	NA	NA	NA	NA	NA	NA	NA	NA	NA	NA	NA	NA	NA	NA	NA	NA	NA	NA	NA	NA	NA	NA	NA	NA	NA	NA	NA	NA	NA	NA	NA	NA	NA	NA	NA	NA	NA	NA	NA	NA	NA	NA	NA	NA	NA	NA	NA	NA	NA	NA	NA	NA	NA	NA	NA	NA	NA	NA	NA	NA	16.5927	NA	15.6373	NA	14.3539	NA
Q96IZ0	PAWR	T229	M1	Q96IZ0_PAWR_T229_M1	NA	NA	NA	NA	NA	NA	NA	NA	15.105	NA	NA	NA	NA	NA	15.8771	NA	14.1551	NA	NA	14.7168	NA	NA	NA	NA	NA	NA	NA	NA	NA	NA	NA	NA	NA	NA	NA	NA	NA	NA	NA	NA	NA	NA	NA	NA	NA	NA	14.0312	NA	NA	NA	NA	NA	NA	NA	NA	NA	NA	NA	NA	NA	NA	NA	NA	NA	NA	NA	NA	NA	NA	NA	14.1943	NA	15.5334	NA	15.959	NA	NA	NA	16.6687	18.3169	NA	NA	NA	NA	NA	NA	NA	NA	NA	NA	NA	NA	15.9712	NA	NA	NA	NA	NA	NA	NA	NA	16.0325	NA	NA	NA	NA	15.4451	NA	NA	NA	NA	NA	NA	NA
Q96IZ0	PAWR	T230	M1	Q96IZ0_PAWR_T230_M1	NA	18.5741	NA	15.4538	NA	NA	NA	NA	NA	15.3054	NA	NA	14.8298	14.4057	NA	NA	NA	14.4257	NA	NA	NA	15.9951	NA	NA	15.6648	16.2998	15.8327	NA	NA	14.7927	16.6467	15.9242	NA	17.0476	16.9438	15.5287	NA	17.506	15.3662	14.3168	NA	NA	15.9672	15.5952	NA	16.2	14.0312	NA	NA	NA	15.5066	NA	NA	13.7397	15.8976	NA	NA	NA	NA	15.9004	NA	NA	13.3266	NA	16.0443	12.8832	NA	NA	17.0094	NA	15.6135	14.9968	NA	17.1719	NA	NA	16.3581	14.9248	17.2885	NA	NA	18.5647	NA	NA	NA	NA	NA	NA	14.1701	NA	NA	NA	NA	NA	14.8964	NA	NA	NA	NA	NA	NA	17.0443	15.7206	NA	16.3601	14.6987	NA	16.3733	NA	NA	NA	13.9885	NA	NA
Q9Y5B6	PAXBP1	S262	M1	Q9Y5B6_PAXBP1_S262_M1	16.1323	16.7536	15.7913	16.4353	16.3284	16.4179	15.8854	15.7811	15.3833	15.4207	15.5148	15.7295	15.633	15.7058	15.609	15.7953	15.832	15.9416	15.6399	15.3698	15.5199	15.6114	15.4022	15.338	16.0123	16.218	15.9903	16.061	16.0715	16.1691	16.0712	16.1056	16.2122	16.3887	16.0695	16.0873	16.3471	16.4953	16.2657	16.4804	16.2949	16.1766	16.3594	16.2878	16.191	16.2233	16.5894	16.2304	15.8901	15.8717	15.7419	16.1189	16.0322	16.1917	16.0434	16.0851	15.9585	15.8815	15.7286	16.0797	15.7159	15.7237	15.6648	15.6433	15.636	15.5019	16.1511	16.0584	16.8607	16.0388	16.6797	16.1077	15.5962	15.6846	15.615	15.7113	15.886	16.1601	17.0981	17.2427	17.2736	17.0258	16.4333	17.1013	16.8956	16.1072	16.1056	16.0529	16.0811	16.0519	15.4422	16.3865	16.3153	15.5807	15.857	15.4602	16.1769	15.7272	15.8903	15.8658	15.6932	15.8893	15.7917	16.1016	15.9785	15.6803	15.9496	16.014	15.9388	15.7338	15.832	15.6758	15.8395	15.8876
Q9Y5B6	PAXBP1	S295	M1	Q9Y5B6_PAXBP1_S295_M1	16.7362	17.551	16.0889	15.6225	17.6188	16.4776	NA	NA	NA	NA	NA	NA	NA	NA	NA	NA	NA	NA	NA	NA	18.2756	NA	16.7188	NA	NA	NA	NA	NA	NA	NA	NA	NA	NA	NA	NA	NA	NA	NA	NA	NA	NA	NA	NA	NA	NA	NA	NA	NA	NA	NA	NA	NA	NA	NA	15.8484	NA	NA	NA	NA	15.3859	17.2489	16.5211	NA	NA	16.6531	17.4616	NA	14.8507	NA	NA	NA	NA	15.7605	NA	NA	NA	16.767	16.4575	NA	NA	NA	NA	NA	NA	14.6879	NA	NA	NA	NA	NA	NA	NA	NA	NA	NA	NA	NA	NA	NA	15.5626	NA	NA	NA	NA	NA	NA	NA	NA	NA	NA	NA	NA	NA	NA
Q9BUH6	PAXX	S148	M1	Q9BUH6_PAXX_S148_M1	NA	17.3086	NA	17.041	NA	NA	NA	NA	17.0274	NA	NA	NA	NA	NA	NA	NA	NA	NA	NA	NA	NA	NA	NA	NA	NA	NA	NA	NA	NA	NA	NA	NA	NA	NA	NA	NA	NA	NA	NA	NA	NA	NA	NA	NA	NA	NA	NA	NA	NA	NA	NA	NA	NA	NA	NA	NA	NA	NA	NA	NA	NA	NA	NA	16.2352	16.4361	NA	NA	NA	15.2339	NA	NA	NA	NA	NA	NA	16.4423	NA	NA	16.3044	NA	16.2992	16.5544	NA	16.6641	NA	NA	NA	NA	NA	NA	NA	NA	NA	NA	NA	NA	NA	NA	NA	NA	NA	NA	NA	NA	NA	NA	NA	NA	NA	NA	NA	NA	NA	NA
Q9BUH6	PAXX	S152	M1	Q9BUH6_PAXX_S152_M1	17.51	18.7305	17.7864	18.4894	17.4464	17.7677	17.4865	18.1329	18.1745	18.0701	17.8948	17.7885	17.4011	17.3224	17.5577	17.3012	17.4402	17.909	17.2967	17.2717	17.6294	17.5887	17.5365	17.8048	17.744	18.1447	17.7916	18.5033	18.1686	17.7972	18.3729	18.3084	18.465	18.9561	18.4839	18.4095	17.3328	18.3798	17.2452	17.5344	17.5855	16.9681	17.9544	18.1352	17.8541	18.4367	17.9094	18.3661	17.4047	17.7756	17.5349	17.7247	17.8419	18.0424	18.2827	18.7	18.6961	18.7349	18.3758	18.3622	17.2742	17.9011	17.6583	18.4073	17.8412	17.6129	17.8906	18.0328	18.1936	18.0411	18.3929	18.1731	17.2949	17.2374	17.6161	17.9028	17.7693	17.8824	18.5589	18.8798	18.5019	18.6088	17.9913	18.7185	18.0949	18.0615	18.6734	18.1831	18.1917	18.3848	17.0003	17.412	17.4062	17.4899	17.1411	17.7434	17.6011	17.7451	17.6313	17.9037	17.9364	17.7468	17.5249	17.5489	17.3487	18.0002	17.6264	17.5184	17.5143	17.7328	17.9526	17.7306	18.042	17.9049
Q9BUH6	PAXX	T145	M1	Q9BUH6_PAXX_T145_M1	16.3653	NA	16.6397	NA	17.1242	NA	17.548	NA	NA	17.2987	NA	NA	NA	NA	NA	NA	NA	NA	NA	NA	16.1588	NA	NA	NA	NA	NA	NA	NA	NA	NA	15.0207	NA	NA	NA	NA	NA	NA	NA	NA	NA	NA	NA	NA	NA	NA	NA	NA	NA	NA	NA	NA	NA	NA	NA	NA	16.2047	NA	NA	NA	NA	NA	NA	17.5645	NA	NA	16.3634	NA	NA	NA	NA	NA	16.4466	NA	NA	NA	NA	NA	NA	NA	NA	NA	NA	17.0076	NA	16.0706	NA	NA	NA	NA	NA	17.408	18.2527	NA	NA	17.1696	17.101	NA	NA	NA	NA	17.9102	NA	NA	NA	NA	NA	17.1395	17.2409	NA	NA	NA	NA	NA	NA
Q86U86	PBRM1	S10	M1	Q86U86_PBRM1_S10_M1	NA	NA	NA	NA	NA	NA	NA	NA	NA	NA	NA	NA	NA	NA	NA	NA	14.994	NA	NA	NA	NA	NA	15.1477	NA	NA	NA	NA	NA	NA	NA	17.2219	NA	NA	18.1944	NA	NA	13.9477	NA	NA	NA	NA	NA	NA	NA	NA	NA	NA	NA	NA	NA	NA	NA	NA	NA	NA	NA	NA	NA	NA	NA	NA	NA	NA	NA	NA	NA	NA	NA	NA	NA	NA	NA	NA	NA	NA	NA	NA	NA	NA	NA	NA	NA	NA	NA	NA	NA	NA	NA	NA	NA	NA	NA	NA	NA	NA	NA	NA	NA	NA	NA	NA	NA	NA	NA	NA	NA	NA	NA	NA	NA	NA	NA	NA	NA
Q86U86	PBRM1	S10	M2	Q86U86_PBRM1_S10_M2	24.0463	27.5688	NA	24.4629	24.7337	30.0485	24.7225	25.3621	24.6966	24.8267	25.0235	25.5348	24.1447	25.2018	24.6746	23.4966	NA	23.6843	NA	32.3622	NA	25.5269	NA	23.6448	24.4679	28.8311	24.3911	26.4638	24.5237	31.048	30.5697	28.8942	24.682	28.6781	25.4315	31.358	25.4882	25.8447	23.7612	25.3266	24.552	24.7844	24.4857	22.2159	28.2848	23.9883	NA	31.7405	24.1325	30.4317	28.484	30.6637	27.6284	24.0822	23.5307	31.0154	28.0823	30.3368	25.3001	30.5948	30.3856	27.1487	25.1159	23.7731	25.2509	23.9527	24.7778	25.811	30.7778	24.7297	26.2015	25.5188	24.1867	24.858	27.4157	24.9546	26.9649	28.7566	27.2507	28.2423	28.4168	28.9802	25.9495	27.8633	29.5731	25.1923	27.4054	23.402	25.0813	24.7959	24.2527	29.4566	29.9372	28.6418	24.0906	29.1637	24.8423	30.1009	27.3697	29.855	24.7426	24.6176	31.7766	26.2051	30.3076	24.7219	31.3964	24.6669	23.6022	29.884	28.7502	30.4138	25.0806	23.5347
Q86U86	PBRM1	S12	M2	Q86U86_PBRM1_S12_M2	24.3454	28.3752	NA	24.7939	26.5407	29.0671	NA	25.1157	25.0276	NA	27.4356	NA	NA	NA	NA	NA	NA	NA	NA	NA	26.2634	NA	NA	23.9758	24.7989	30.0905	24.7221	24.785	24.8547	24.1845	30.9007	NA	25.013	NA	NA	31.689	NA	NA	23.735	NA	NA	22.2433	24.8167	22.5469	28.6158	23.4186	NA	27.8931	24.4635	31.7524	29.346	NA	NA	NA	23.6399	24.3484	29.6895	30.6678	24.1581	NA	NA	NA	NA	23.1505	NA	23.4027	26.4262	26.2434	NA	NA	26.5085	26.6551	24.9202	NA	NA	NA	NA	24.3772	NA	NA	21.0067	28.8097	NA	NA	NA	NA	22.5561	23.6574	NA	NA	25.848	30.4239	31.1121	24.3947	24.4216	30.4591	24.9637	30.4319	27.7007	31.1734	NA	24.7433	31.3975	NA	31.6282	25.0529	32.7074	NA	23.7784	29.2247	31.1774	30.7448	NA	24.7828
Q86U86	PBRM1	S13	M2	Q86U86_PBRM1_S13_M2	26.4163	NA	27.2338	26.7816	28.2092	33.0926	26.3995	NA	NA	NA	26.5093	27.8992	26.1417	NA	NA	NA	NA	25.4259	NA	34.7196	26.8789	25.0885	NA	26.6933	26.9385	27.7118	27.4178	26.7051	27.1473	24.2788	NA	27.1857	31.6481	28.3841	32.1715	NA	NA	21.9265	NA	26.6097	NA	22.8588	NA	26.2896	NA	26.9065	NA	NA	17.257	25.4477	NA	16.7802	27.4199	22.7159	NA	NA	33.3737	23.9551	24.319	32.6459	33.7253	NA	NA	33.7478	NA	29.1145	27.1009	26.166	32.6524	27.1039	28.5894	26.3383	26.0299	27.467	27.2159	27.2239	27.2659	32.0987	28.8677	NA	NA	NA	NA	NA	NA	NA	NA	25.8385	27.4457	26.6525	27.4486	NA	NA	31.9812	NA	26.8254	26.3599	NA	26.8082	24.6082	27.7555	NA	NA	27.9141	NA	NA	28.078	26.7207	26.1072	NA	26.8894	NA	27.445	26.6668
Q86U86	PBRM1	S1451	M1	Q86U86_PBRM1_S1451_M1	NA	NA	NA	NA	NA	NA	NA	NA	NA	NA	NA	NA	NA	NA	NA	NA	NA	NA	14.0844	NA	NA	NA	NA	14.9035	16.1077	NA	NA	NA	15.0401	16.0564	NA	15.1502	NA	NA	16.1521	NA	NA	NA	NA	14.372	NA	14.05	15.2402	15.5703	15.2559	15.6499	15.7381	15.4638	NA	NA	NA	13.9306	14.2983	NA	15.8313	NA	NA	NA	NA	NA	NA	15.7286	NA	NA	NA	NA	16.1497	15.8458	NA	NA	NA	NA	15.7761	15.1706	15.4392	15.7094	15.2374	14.1942	NA	NA	NA	NA	NA	NA	NA	NA	NA	NA	NA	NA	NA	NA	NA	NA	NA	NA	NA	NA	NA	NA	NA	NA	NA	NA	15.9492	NA	NA	NA	14.1599	15.082	14.5967	13.6497	NA	14.3567
Q86U86	PBRM1	S1453	M1	Q86U86_PBRM1_S1453_M1	16.0876	17.4284	15.1678	16.3633	15.5171	15.6051	15.8579	15.8935	15.3468	15.7205	15.791	15.7023	15.8309	15.0262	14.7223	14.7232	14.9459	14.7376	13.8758	14.5509	15.0571	15.6512	14.8948	NA	NA	16.0566	16.3074	15.6968	15.0601	NA	16.0665	15.009	16.3081	16.7978	NA	16.0838	15.5184	16.3714	15.7279	14.2713	15.5908	14.0338	NA	NA	NA	NA	NA	NA	15.6966	13.877	15.5375	NA	14.3228	14.6353	NA	15.5337	15.3906	15.655	15.0261	15.2015	15.2616	NA	15.2672	15.6074	15.2847	15.5308	NA	NA	15.7886	16.098	15.542	15.8637	NA	NA	NA	NA	NA	14.2685	16.8001	17.2918	17.835	17.4953	16.0018	17.0382	16.9346	15.6636	15.9474	15.205	15.6924	15.685	15.1219	15.4072	15.437	14.9484	14.8436	14.6696	16.3909	15.725	15.5317	15.4094	15.7918	16.0408	15.8873	16.7354	NA	15.7717	15.8349	15.9579	14.2541	NA	NA	13.8964	15.3158	NA
Q86U86	PBRM1	S14	M2	Q86U86_PBRM1_S14_M2	26.3696	27.4043	26.9216	26.4968	NA	NA	25.7938	NA	NA	25.382	25.5281	NA	24.9946	25.5616	25.2299	24.0519	NA	23.4388	NA	NA	NA	25.2266	NA	26.4085	26.6537	NA	27.133	26.4204	26.8625	32.5998	NA	29.3166	NA	30.118	25.9507	NA	26.0435	25.3824	24.0726	26.0538	25.1073	25.3397	NA	26.3491	NA	NA	NA	33.2577	16.9722	NA	24.5278	30.1444	29.0607	23.8689	24.2778	32.5674	24.7898	23.6703	24.0342	29.22	25.8795	27.704	25.6712	NA	25.8062	25.0521	25.2053	26.0617	NA	NA	NA	25.404	NA	27.7107	28.8472	26.4125	28.3399	NA	28.2985	28.7976	28.3273	29.9073	26.3533	28.4186	30.6744	25.7476	32.3029	NA	NA	24.3639	NA	NA	NA	NA	NA	26.6895	25.8488	NA	26.5234	18.2101	24.082	25.3522	32.8065	25.8644	24.1157	NA	NA	25.2688	NA	31.0222	NA	NA	NA	NA
Q86U86	PBRM1	S16	M2	Q86U86_PBRM1_S16_M2	NA	NA	NA	NA	NA	NA	NA	NA	NA	NA	NA	NA	NA	NA	NA	NA	NA	NA	NA	NA	NA	NA	NA	NA	NA	NA	NA	22.4673	NA	NA	NA	NA	NA	NA	NA	NA	NA	NA	NA	NA	NA	NA	NA	NA	NA	NA	NA	NA	NA	NA	NA	NA	NA	NA	NA	NA	NA	NA	NA	NA	NA	NA	NA	NA	NA	NA	NA	NA	NA	NA	NA	NA	NA	NA	NA	NA	NA	NA	NA	NA	NA	NA	NA	NA	23.5978	NA	16.4739	NA	NA	NA	NA	20.829	NA	NA	NA	NA	NA	NA	NA	NA	NA	NA	NA	NA	NA	NA	NA	NA	NA	NA	NA	NA	NA	NA
Q86U86	PBRM1	S25	M2	Q86U86_PBRM1_S25_M2	NA	NA	NA	NA	NA	NA	24.1566	NA	NA	NA	NA	NA	NA	NA	NA	NA	NA	NA	NA	NA	NA	NA	NA	NA	NA	22.5821	NA	NA	NA	NA	NA	NA	NA	NA	NA	NA	NA	NA	NA	NA	16.5159	NA	NA	NA	NA	NA	17.3028	NA	NA	NA	NA	NA	NA	NA	NA	NA	NA	NA	NA	NA	NA	NA	NA	NA	NA	NA	NA	NA	NA	20.9299	NA	NA	NA	NA	22.6212	NA	NA	23.2701	NA	NA	NA	NA	NA	NA	NA	23.7465	NA	NA	NA	NA	NA	NA	NA	NA	NA	NA	NA	NA	NA	NA	NA	NA	NA	NA	NA	NA	NA	NA	NA	NA	NA	NA	NA	NA
Q86U86	PBRM1	S27	M1	Q86U86_PBRM1_S27_M1	15.6621	17.371	15.7424	15.9484	NA	NA	NA	15.8741	15.3008	15.5794	15.79	15.6841	NA	NA	14.6332	14.3961	NA	14.3436	14.9983	15.0563	15.4986	NA	NA	14.9538	NA	NA	NA	NA	18.8189	NA	NA	NA	16.4404	NA	17.1874	NA	NA	NA	NA	14.7296	NA	NA	16.2913	NA	NA	NA	16.0049	NA	NA	15.4812	15.8386	15.6235	NA	NA	NA	NA	15.8884	16.4254	NA	NA	NA	NA	NA	15.1706	NA	15.1296	15.3725	NA	15.6004	NA	NA	NA	NA	18.0173	NA	16.6435	17.7023	14.3599	NA	17.111	17.0995	NA	16.1799	17.0884	16.2189	NA	NA	14.9341	NA	14.1779	NA	14.8487	NA	NA	14.8456	NA	NA	NA	NA	NA	14.8473	NA	NA	15.9883	14.842	NA	15.2873	NA	NA	14.9352	NA	NA	14.2601	NA
Q86U86	PBRM1	S27	M2	Q86U86_PBRM1_S27_M2	27.993	NA	18.8046	NA	NA	NA	NA	NA	NA	20.833	NA	24.7262	24.9405	NA	30.2998	24.7867	25.4259	26.0426	24.0689	23.5739	25.6453	NA	26.8046	22.8837	NA	NA	NA	NA	NA	NA	NA	NA	24.9973	NA	NA	NA	26.7905	29.049	NA	NA	NA	NA	NA	19.8515	24.3764	30.0865	NA	NA	26.9288	NA	NA	23.7876	NA	24.6883	30.8685	NA	NA	19.8681	NA	NA	NA	NA	28.0908	NA	NA	25.3426	NA	NA	NA	24.039	NA	NA	NA	NA	NA	NA	28.1577	NA	NA	23.4284	NA	NA	NA	25.3685	NA	26.9029	NA	NA	23.8651	24.6135	24.5865	NA	NA	27.7277	24.4129	NA	22.4359	NA	NA	19.3605	24.4932	24.7791	NA	NA	29.705	NA	NA	29.5193	26.2516	NA	NA	24.2149	NA	24.3773
Q86U86	PBRM1	S32	M1	Q86U86_PBRM1_S32_M1	NA	NA	NA	NA	NA	NA	NA	NA	NA	NA	NA	NA	NA	NA	NA	NA	NA	NA	NA	NA	NA	15.2865	NA	NA	NA	17.9254	15.5169	NA	NA	NA	NA	NA	NA	NA	NA	NA	NA	16.0161	15.2066	NA	15.213	15.6866	NA	NA	NA	16.9274	NA	NA	NA	NA	NA	NA	NA	NA	16.2215	16.9455	NA	NA	NA	17.1912	14.1837	NA	15.2331	NA	15.5284	NA	NA	16.3276	NA	12.3913	NA	15.6958	NA	NA	NA	NA	NA	NA	NA	NA	NA	NA	NA	NA	NA	NA	NA	NA	NA	NA	NA	NA	13.8678	13.1184	NA	15.1415	NA	NA	NA	NA	NA	NA	16.3049	NA	NA	NA	NA	NA	NA	NA	NA	15.9029	NA	NA
Q86U86	PBRM1	S32	M2	Q86U86_PBRM1_S32_M2	27.8866	NA	18.6981	NA	NA	NA	NA	NA	NA	22.7103	NA	26.8135	24.8341	NA	NA	NA	NA	NA	NA	NA	NA	NA	27.4172	NA	NA	32.339	NA	NA	NA	NA	NA	NA	NA	NA	NA	NA	26.684	NA	26.3094	NA	26.2727	NA	NA	19.7451	24.2699	NA	27.0596	NA	26.8224	NA	NA	19.4585	NA	NA	NA	NA	NA	19.7617	NA	NA	NA	26.5344	27.9843	27.7374	27.7923	NA	NA	NA	NA	30.6868	NA	NA	NA	NA	32.378	NA	28.0513	33.027	NA	NA	NA	NA	NA	NA	NA	33.5033	NA	NA	23.7586	24.5071	NA	NA	NA	27.6212	23.3963	NA	22.3295	27.0415	NA	19.2541	NA	24.6727	NA	NA	NA	26.9686	NA	NA	NA	NA	NA	NA	NA	NA
Q86U86	PBRM1	T28	M1	Q86U86_PBRM1_T28_M1	NA	NA	NA	NA	15.7354	15.6374	15.9352	NA	NA	NA	NA	NA	NA	13.3647	NA	NA	NA	NA	NA	NA	NA	NA	NA	NA	16.2757	NA	NA	18.1613	NA	15.7979	NA	17.5269	NA	NA	NA	17.7099	NA	NA	NA	NA	NA	NA	NA	16.708	16.4944	NA	NA	17.2937	15.98	NA	NA	NA	15.8766	15.365	NA	NA	NA	NA	15.6417	NA	NA	14.8088	NA	NA	NA	NA	NA	NA	NA	NA	13.3444	NA	15.3946	NA	17.3014	NA	NA	NA	16.5871	NA	NA	17.2227	NA	NA	NA	16.3867	16.3711	NA	16.3248	NA	15.1131	NA	NA	NA	NA	NA	16.027	14.9533	15.4616	NA	NA	15.5867	NA	NA	NA	NA	NA	15.8678	NA	NA	13.8003	NA	NA	15.6609
Q86U86	PBRM1	T28	M2	Q86U86_PBRM1_T28_M2	NA	NA	NA	NA	NA	NA	NA	NA	NA	20.8237	NA	22.4202	NA	NA	NA	NA	22.3536	23.7365	17.4281	NA	22.7514	NA	NA	NA	NA	NA	NA	NA	NA	NA	NA	NA	22.6912	NA	NA	NA	NA	NA	25.0199	NA	NA	NA	NA	NA	NA	NA	NA	NA	NA	NA	NA	20.2906	NA	22.3822	NA	NA	NA	NA	NA	NA	NA	NA	NA	NA	26.5028	23.0366	NA	NA	NA	21.7329	NA	NA	NA	NA	NA	NA	NA	NA	NA	21.1224	NA	NA	NA	23.0625	NA	24.5968	NA	NA	NA	NA	22.2805	NA	NA	NA	22.1068	NA	NA	NA	NA	NA	22.1871	NA	NA	NA	NA	NA	NA	NA	25.0343	NA	NA	21.9088	NA	22.0712
Q86U86	PBRM1	T9	M2	Q86U86_PBRM1_T9_M2	NA	NA	NA	NA	NA	NA	NA	24.6491	NA	NA	NA	NA	NA	24.8456	NA	NA	NA	NA	NA	NA	NA	25.4734	NA	NA	NA	NA	NA	NA	NA	NA	NA	NA	NA	NA	24.7672	NA	NA	NA	NA	24.9677	NA	NA	NA	NA	NA	NA	NA	NA	NA	NA	NA	NA	NA	NA	NA	NA	NA	NA	24.9152	NA	NA	NA	NA	NA	NA	NA	NA	NA	NA	NA	NA	NA	NA	NA	NA	NA	NA	NA	NA	NA	NA	NA	NA	NA	NA	NA	NA	NA	NA	24.7348	NA	NA	25.458	NA	NA	NA	NA	NA	NA	NA	NA	NA	NA	NA	NA	NA	NA	NA	NA	NA	24.4885	NA	NA	NA
Q96AQ6	PBXIP1	S146	M1	Q96AQ6_PBXIP1_S146_M1	20.2265	19.461	20.5587	20.5701	20.1002	20.8047	21.4992	19.3673	19.2006	19.6028	19.5154	20.2454	20.5613	19.9422	21.0521	20.8175	20.4804	20.5903	19.8662	20.2484	19.8616	19.5214	19.6557	18.9725	19.6657	20.2916	19.6977	19.839	21.388	20.7695	19.5267	19.5619	19.2292	18.8155	18.9473	19.7773	20.2369	20.6878	21.1085	18.0124	20.3503	21.1957	21.2142	20.3117	20.0305	20.1614	19.9132	21.0452	19.4801	19.8854	19.6695	19.491	20.0805	20.0325	19.5462	19.9472	20.3403	20.9668	21.9242	20.6082	20.5289	21.0029	21.012	20.6298	20.9241	19.667	20.3936	19.6088	18.8455	19.4351	19.1797	19.7604	20.8722	20.1859	20.6007	20.5227	20.541	20.0191	19.9957	20.7844	20.2949	19.0213	NA	20.3707	22.1306	20.9649	20.8916	20.7184	21.3347	21.6415	20.6534	20.0699	20.5556	20.071	21.0922	20.8729	20.9807	19.8052	20.2612	21.25	20.5724	20.6312	19.2012	19.9321	18.4248	20.4142	19.7889	20.8622	21.2193	21.0949	19.0888	21.0965	18.403	20.5921
Q96AQ6	PBXIP1	S146	M2	Q96AQ6_PBXIP1_S146_M2	18.81	19.1936	20.0947	19.0246	20.0105	19.1548	20.2398	17.9704	17.4548	18.7424	20.1481	19.0537	18.9009	19.6466	19.0971	19.2887	20.0867	20.2861	NA	19.9433	NA	18.3102	NA	19.5891	18.9464	18.473	19.6422	20.4288	19.2556	20.1424	19.0789	18.6289	20.227	18.4753	NA	19.6598	19.1594	20.6103	19.6504	19.8331	NA	20.6149	21.2111	19.5582	19.5915	18.9496	19.0511	19.5535	20.3229	19.6392	19.8656	21.2551	21.2961	18.6199	18.859	21.4796	19.3754	18.2924	21.1046	18.0571	20.3818	20.2255	20.4596	19.5533	19.1683	19.5354	19.9622	19.3588	18.749	20.3764	NA	NA	NA	17.7895	18.7586	17.7528	18.9832	NA	19.7808	19.7533	19.5386	20.1304	18.898	19.7534	19.3573	19.4073	20.4195	19.4392	18.9917	19.412	20.4689	NA	20.4027	19.9118	19.1085	20.2218	20.6945	19.7491	18.27	NA	19.5606	NA	20.3656	20.6282	NA	21.204	NA	NA	19.8439	NA	18.959	21.3524	NA	NA
Q96AQ6	PBXIP1	S146	M3	Q96AQ6_PBXIP1_S146_M3	19.4142	22.6186	18.3998	22.407	21.1698	20.7948	21.3341	20.7925	20.7946	21.8248	20.8083	21.4929	20.0745	21.073	19.8804	21.1187	19.3013	20.6741	19.5998	21.3034	19.0899	21.2331	21.3125	20.9317	21.9969	22.2641	21.9213	21.2855	22.1334	21.4568	21.2265	20.7281	20.429	22.0471	20.1964	21.1135	20.4802	21.5413	20.0462	20.2068	20.1412	20.4347	20.6639	19.9917	20.8154	19.9989	NA	20.2656	20.5361	21.5942	20.7616	19.3654	19.2092	21.6484	NA	20.0259	18.4427	19.749	NA	18.7159	20.7266	21.0829	21.1525	20.461	21.31	21.4306	21.9501	21.6499	20.6032	21.234	20.7399	21.4386	NA	20.4976	NA	19.0775	17.8878	20.9006	22.2774	21.9255	24.1918	23.0559	21.2266	23.1149	23.8629	22.0545	21.2373	21.8778	21.354	21.6417	20.6217	20.8071	20.4634	21.9047	20.2275	21.2816	21.9327	20.1186	20.5262	20.897	17.9105	20.383	NA	17.0671	17.6844	17.2905	NA	20.9523	17.6308	20.3114	20.2934	20.8629	NA	21.0909
Q96AQ6	PBXIP1	S147	M1	Q96AQ6_PBXIP1_S147_M1	21.1284	19.7073	20.6137	20.4377	21.0321	21.2906	20.3818	19.2604	19.9955	19.616	20.7438	20.2323	19.8002	19.7559	21.0383	NA	20.2524	20.9198	18.8274	18.8481	18.2509	17.8753	19.7496	18.9033	21.1716	20.9148	21.0734	20.065	20.2893	21.1561	20.2231	19.5779	19.7188	20.064	19.1126	20.5426	20.4228	20.6786	21.3286	19.3929	20.9885	20.6683	20.529	21.2218	20.8742	19.8014	21.4793	19.3961	18.6911	18.5297	17.084	18.5178	19.5935	19.0021	20.7025	20.1352	21.268	21.6254	20.5536	20.0375	19.6416	20.5109	20.3922	19.3265	19.8476	20.5417	19.329	19.7789	20.0021	19.8417	19.7234	19.0608	20.2546	18.9908	20.5645	20.1893	20.5665	20.2911	NA	20.7167	19.2519	19.9096	19.5087	19.6594	21.9088	21.2685	21.3914	21.33	21.7714	21.7653	21.0003	20.6985	19.9552	20.745	20.7642	19.4658	21.0807	19.7737	20.3961	21.0075	19.8458	21.0909	18.6703	19.5338	19.0078	18.8285	19.9378	20.4154	20.5741	20.6755	20.4367	20.8827	18.9518	20.9988
Q96AQ6	PBXIP1	S147	M2	Q96AQ6_PBXIP1_S147_M2	18.6669	18.9734	19.6769	19.6724	19.8291	19.1456	19.822	17.5526	17.037	18.6998	19.7303	18.9036	19.6979	20.4578	18.6793	19.463	19.6955	20.9579	NA	19.5255	18.1727	17.8924	19.3225	19.1713	18.3601	18.5723	19.3543	20.011	19.2605	19.8452	19.3875	18.9439	19.6747	19.0681	18.2591	19.3264	19.0938	20.6961	19.4151	18.8783	NA	20.3303	20.8144	19.6214	19.3533	19.7422	18.3282	19.2464	19.9051	19.849	19.4478	20.8373	20.8783	18.2021	18.4412	21.0618	18.9576	19.3607	20.6868	17.6393	19.964	19.9535	20.0418	19.3686	18.9965	19.309	19.5444	18.6077	18.3312	20.05	17.3729	NA	NA	17.8768	18.3408	17.5067	18.5654	17.3051	19.363	19.4243	18.926	19.8064	18.4802	19.3628	19.9112	18.8197	20.4219	19.7057	19.528	20.0246	20.0511	19.8831	19.9849	19.494	19.0837	19.804	20.4075	19.3313	17.8522	19.6054	19.1428	19.4683	19.9478	20.2104	19.1923	20.7862	20.0196	18.187	19.5608	17.9193	18.5412	20.9346	NA	NA
Q96AQ6	PBXIP1	S147	M3	Q96AQ6_PBXIP1_S147_M3	19.8338	22.8552	19.0627	22.6209	21.4268	21.1042	21.6315	21.1522	21.2142	22.0844	21.1411	21.8328	20.4941	21.3583	20.3	21.3973	19.7209	20.9805	20.0194	21.7229	19.5094	21.5654	21.7321	21.266	22.2247	22.5749	22.228	21.4932	22.4557	21.798	21.523	20.9347	20.8304	22.3177	20.5028	21.393	20.7191	21.8038	20.4658	20.5102	20.5608	20.7323	21.0835	20.2191	21.235	20.241	NA	20.5174	20.9557	21.8952	21.1812	19.9853	19.541	22.068	19.892	20.4455	18.8623	20.1686	NA	20.2035	20.9435	21.4137	21.4828	20.7154	21.7847	21.7607	22.2679	21.8827	20.9538	21.5124	21.0107	21.7042	NA	20.9172	NA	19.4971	18.4834	21.3202	22.5671	22.1905	24.5071	23.3022	21.477	23.388	24.1275	22.2938	21.3555	22.1351	21.593	21.7196	21.0413	21.2267	20.8829	22.1923	20.647	21.7012	22.2241	20.5382	20.9458	21.3166	18.33	20.8026	NA	17.4867	18.104	17.7101	NA	21.3718	20.39	20.622	20.3681	21.0934	15.8272	21.36
Q96AQ6	PBXIP1	S148	M1	Q96AQ6_PBXIP1_S148_M1	19.1163	20.1877	20.4294	20.0082	20.9569	18.7942	19.2937	19.7493	20.2917	20.6143	20.4349	19.258	20.4181	20.9669	20.2817	20.171	20.8371	20.8375	17.4403	19.5894	20.53	19.2534	18.6528	19.4202	20.7039	19.7464	20.225	19.1996	20.7491	19.4986	19.9374	19.7196	19.5682	20.6186	20.2545	20.3641	19.837	20.7015	20.6498	21.1449	21.2236	20.9711	19.7817	20.0337	20.4524	20.6948	19.0942	21.1519	19.585	19.975	19.7263	19.46	19.8785	18.7946	19.6626	19.7127	20.032	20.403	20.7116	20.2313	20.5232	20.2209	19.6146	20.7049	20.2561	21.4967	19.5114	20.2694	19.9454	19.9237	19.1137	19.7259	19.8823	19.854	19.8443	20.1766	18.6472	20.6425	20.2731	20.0798	19.8925	20.2635	19.5223	19.7547	22.1621	21.7224	20.801	20.6896	20.724	20.6108	20.3503	20.4478	19.8636	20.4232	20.6315	20.8844	20.218	19.9294	19.9154	20.3978	19.4414	20.4122	19.2732	19.6138	19.5778	19.6603	19.9137	19.994	20.7387	20.5814	20.8375	21.0716	20.509	20.7393
Q96AQ6	PBXIP1	S148	M2	Q96AQ6_PBXIP1_S148_M2	18.0315	NA	NA	18.9903	NA	18.6068	NA	NA	NA	NA	NA	18.0331	20.3554	20.1849	NA	NA	18.4416	20.326	NA	NA	17.2917	NA	18.4414	NA	17.0794	NA	NA	NA	NA	NA	NA	NA	NA	18.5129	17.378	NA	18.0892	NA	NA	16.7311	NA	NA	NA	19.1662	NA	19.1026	20.4675	18.3638	NA	19.4371	NA	NA	NA	NA	NA	NA	NA	18.7885	NA	NA	NA	NA	NA	NA	NA	18.6272	NA	17.2245	NA	NA	16.4919	NA	NA	NA	NA	NA	NA	16.424	NA	18.0684	17.1711	18.8818	NA	NA	19.5385	NA	20.0055	19.6755	19.6467	19.5729	NA	19.002	NA	NA	19.7212	NA	NA	NA	NA	18.7244	NA	18.5873	NA	NA	18.3112	NA	19.1385	17.3059	18.397	17.0382	NA	NA	NA	NA
Q96AQ6	PBXIP1	S148	M3	Q96AQ6_PBXIP1_S148_M3	19.2928	22.1813	18.654	22.0303	20.786	20.4499	20.9415	20.635	20.6732	21.4189	20.6399	21.3411	19.9531	20.7091	19.759	20.6491	19.1799	20.2839	19.4784	21.182	18.9685	21.0372	21.1911	20.7778	21.6078	21.9285	21.4986	20.8423	21.7016	21.3041	20.8304	20.4184	20.2916	21.6336	19.8395	20.6476	19.8372	21.1503	19.9248	19.8381	20.0198	20.0427	20.5425	19.5815	20.694	19.6642	NA	19.8853	20.4147	21.2161	20.6402	19.5269	18.9583	21.527	19.2109	19.9045	18.3213	19.6276	NA	19.9704	20.4163	20.8199	20.9112	19.9199	21.2953	21.1856	21.6163	21.2022	20.4792	20.7784	20.408	20.9393	NA	20.3762	NA	18.9561	18.0159	20.7792	21.842	21.4308	23.8336	22.6068	20.6513	22.7262	23.4921	21.4307	20.6657	21.3882	20.7115	20.6168	20.5003	20.6857	20.342	21.4721	20.1061	21.1603	21.6588	19.9972	20.4048	20.7756	17.7891	20.2617	NA	16.9457	17.563	17.1692	NA	20.8309	20.298	19.971	19.4022	20.2673	15.3569	20.5813
Q96AQ6	PBXIP1	S355	M1	Q96AQ6_PBXIP1_S355_M1	17.9331	17.1214	17.917	17.389	18.2032	17.7258	17.5133	18.1125	17.6692	18.334	17.4849	17.8019	18.464	18.4667	18.4955	18.3633	18.5863	18.4181	20.052	16.5707	16.8577	15.9865	16.5567	16.4857	17.3023	17.3308	17.142	17.8134	17.3046	17.1985	17.4344	17.6736	17.5556	17.3239	17.5507	17.7213	20.5574	19.4382	22.5112	18.7347	20.1329	22.2502	18.3686	18.242	18.42	18.3498	18.3924	18.4766	18.5342	17.9905	18.2795	18.0909	18.1984	18.0118	18.3784	18.4485	18.4321	19.0246	18.4575	18.2457	17.1364	16.8546	17.4288	16.7009	17.0116	17.5609	17.4112	17.3437	16.5563	17.4253	17.0591	16.9062	18.6674	18.4522	18.2883	18.4557	18.3029	18.2213	16.8718	16.6699	16.7161	16.8008	16.8769	16.4445	16.7462	17.4667	16.3196	16.8189	NA	16.5033	16.9149	16.8413	17.3625	17.1872	17.1454	16.8745	17.4839	18.0321	17.8298	18.1966	17.7122	17.5465	15.8502	15.9327	15.741	NA	16.7612	16.5384	18.0153	18.0325	17.9831	18.022	17.9881	17.9619
Q96AQ6	PBXIP1	S407	M1	Q96AQ6_PBXIP1_S407_M1	18.849	17.5843	19.2802	17.4	18.8243	18.0077	17.6183	18.2053	17.7197	18.7336	18.77	18.3351	17.1011	17.0829	17.162	16.995	16.8775	16.9642	17.5718	18.1044	17.6976	17.5222	17.7061	17.4184	17.9186	18.4178	17.8804	17.7837	17.725	17.6819	18.0564	17.7733	18.3906	17.7362	17.7426	17.6751	17.9587	18.0203	18.0147	18.0092	17.8344	18.3274	17.4106	17.3992	17.6177	17.3377	17.8601	17.7474	18.313	17.2266	17.7537	17.3563	17.4093	16.9774	18.1423	18.22	18.2709	18.3631	18.028	17.9352	18.064	17.7235	17.8872	18.0286	17.7956	18.0631	18.768	18.3372	17.7591	19.3065	17.8064	17.488	18.3006	17.8096	17.874	18.0197	17.8315	17.6363	17.4314	17.4886	17.602	17.9774	18.479	17.7495	17.9507	17.7882	17.6451	17.7099	17.8227	17.7614	18.0363	18.1305	18.2552	18.5142	18.2485	19.1439	18.2992	17.7929	18.2671	18.7296	17.6851	17.7424	17.6112	17.3081	17.4241	18.0356	17.7816	17.6297	17.3515	17.6253	17.4122	17.3683	17.4229	17.4883
Q96AQ6	PBXIP1	S43	M1	Q96AQ6_PBXIP1_S43_M1	19.9764	20.9272	21.846	21.5199	20.1391	NA	22.1128	NA	NA	21.0039	19.6178	18.5829	18.7925	18.9054	19.9177	18.6637	20.5478	19.1889	NA	NA	NA	19.0519	NA	NA	NA	NA	18.8294	18.7539	18.6966	19.4823	18.9362	NA	NA	18.4022	NA	18.9353	NA	NA	19.1496	NA	18.8005	18.5951	17.9011	18.0587	19.2726	18.1222	18.3931	18.4091	19.1469	18.0462	NA	19.3894	18.6771	18.3079	18.0071	NA	17.2883	18.0453	18.7675	18.9042	NA	NA	NA	21.1581	NA	NA	NA	NA	18.8649	NA	18.029	NA	19.2008	18.8437	20.0337	20.9503	17.3049	18.5491	NA	18.1142	21.6123	21.8743	19.9755	19.6888	23.0561	19.3625	22.2572	20.0686	19.1652	19.2623	20.3542	19.5479	18.8722	20.4621	19.9277	NA	19.4341	19.7193	NA	19.2637	18.8198	17.6518	18.5443	18.8057	18.9527	21.121	22.3793	19.1642	18.8895	18.0262	22.0974	18.1602	17.6669	18.2674
Q96AQ6	PBXIP1	S45	M1	Q96AQ6_PBXIP1_S45_M1	19.6829	20.1616	NA	NA	20.0732	19.6822	NA	20.7039	22.2644	20.9868	19.4957	19.3029	18.6206	19.2917	19.4123	19.0887	20.2528	19.0277	19.0548	19.3702	19.8697	19.2949	19.8096	19.4575	19.6991	19.7574	18.234	18.9222	18.7918	19.7453	19.3323	19.9448	19.7641	18.6373	19.2208	19.4836	19.5438	19.8822	19.5839	19.5362	19.2782	19.7235	18.1174	17.6021	18.6561	17.9536	18.8639	18.9233	19.2644	18.5594	19.3237	19.4289	18.052	19.1592	17.8894	19.2622	18.6754	18.3064	18.8962	17.9215	19.3601	19.2207	20.0428	21.0529	20.3712	19.4578	19.0847	19.3205	18.7303	19.1771	19.0045	19.1408	19.7285	19.1588	20.5938	21.0963	18.8497	18.9598	20.3577	18.3885	21.7267	NA	NA	20.227	NA	18.8632	NA	19.6096	17.8854	17.7634	20.5859	19.3411	19.6059	20.3861	19.5591	19.571	20.1099	19.665	19.0533	NA	19.1661	18.2925	18.345	18.9752	18.9219	21.3657	NA	19.1158	18.3971	18.0007	NA	17.9586	18.1012	18.0992
Q96AQ6	PBXIP1	S545	M1	Q96AQ6_PBXIP1_S545_M1	13.5439	NA	NA	12.3978	13.3039	NA	NA	NA	NA	NA	NA	12.1028	NA	NA	NA	NA	NA	NA	NA	NA	NA	NA	NA	NA	NA	NA	NA	NA	NA	NA	NA	12.657	NA	NA	NA	NA	NA	NA	NA	NA	NA	NA	NA	NA	NA	NA	NA	NA	NA	12.9413	13.5536	NA	NA	NA	NA	NA	11.6047	NA	NA	NA	11.802	NA	11.5344	NA	NA	11.5169	13.3075	13.2621	NA	NA	12.7566	NA	NA	NA	NA	NA	NA	NA	NA	NA	12.5948	NA	NA	NA	NA	NA	NA	NA	NA	NA	NA	NA	NA	NA	13.2676	NA	12.4934	NA	NA	NA	NA	NA	NA	13.1481	11.4303	NA	NA	13.7535	NA	NA	NA	NA	NA	NA
Q96AQ6	PBXIP1	S547	M1	Q96AQ6_PBXIP1_S547_M1	NA	11.5994	13.4445	NA	NA	NA	NA	12.7882	NA	NA	NA	NA	NA	NA	NA	NA	NA	NA	NA	NA	NA	NA	NA	NA	NA	NA	NA	NA	NA	NA	NA	NA	NA	NA	NA	NA	NA	NA	NA	NA	NA	NA	NA	NA	NA	NA	NA	NA	13.8999	NA	NA	NA	13.5968	13.1004	NA	NA	NA	NA	NA	NA	NA	NA	NA	NA	NA	NA	NA	NA	12.8758	12.4022	NA	12.3718	NA	NA	NA	NA	NA	NA	NA	NA	NA	NA	NA	NA	NA	NA	NA	NA	NA	NA	12.6977	NA	NA	12.0684	NA	12.7898	NA	NA	12.8398	13.2301	NA	13.2354	NA	NA	NA	NA	NA	NA	NA	NA	NA	NA	NA	NA
Q96AQ6	PBXIP1	S550	M1	Q96AQ6_PBXIP1_S550_M1	NA	NA	NA	NA	NA	NA	NA	NA	NA	NA	NA	NA	NA	NA	NA	NA	NA	NA	NA	NA	NA	NA	NA	NA	NA	NA	NA	NA	NA	NA	NA	NA	NA	NA	NA	NA	NA	NA	NA	NA	NA	NA	NA	NA	NA	NA	NA	NA	NA	NA	NA	NA	NA	NA	NA	NA	NA	NA	NA	NA	NA	NA	NA	14.7673	NA	12.0868	NA	NA	NA	NA	NA	NA	NA	NA	NA	NA	14.7192	NA	NA	NA	NA	NA	NA	NA	14.6551	NA	NA	NA	NA	NA	NA	NA	NA	NA	NA	NA	NA	NA	NA	NA	NA	NA	NA	NA	13.1904	NA	NA	NA	NA	NA	NA	NA	NA	NA
Q96AQ6	PBXIP1	S551	M1	Q96AQ6_PBXIP1_S551_M1	14.8946	15.4084	15.0638	11.7962	15.1256	15.4011	14.0467	14.4424	14.1843	14.2899	11.4577	14.2437	13.9412	NA	13.8535	NA	NA	14.0387	15.1395	15.8982	16.089	14.4457	15.0437	15.2528	14.3879	NA	12.9233	14.3798	NA	14.5015	14.9224	15.1346	15.9965	15.8246	12.6041	12.0611	14.7071	15.9858	11.8847	14.7196	14.8833	16.184	13.0498	11.7742	11.5964	11.8072	14.6029	NA	14.9862	14.8581	14.6137	15.08	14.7812	14.635	14.8724	14.8711	14.2391	14.375	NA	13.963	10.2765	13.8983	NA	NA	13.5126	NA	14.7528	15.3719	14.746	14.7588	15.1475	14.7804	15.2876	14.2622	14.8549	14.4281	NA	11.6733	15.6129	15.7117	15.2487	15.8008	14.9642	15.2285	NA	13.9412	14.1811	10.4502	14.581	14.0597	14.2938	15.0627	14.3962	14.7924	14.4513	14.6447	13.6188	13.4569	13.9931	13.6934	13.5612	13.4797	14.8337	14.709	NA	14.3518	14.8461	14.911	11.8002	15.0205	15.0188	15.1672	14.4501	14.7908
Q96AQ6	PBXIP1	T152	M1	Q96AQ6_PBXIP1_T152_M1	NA	NA	18.353	NA	NA	NA	NA	20.268	NA	NA	NA	NA	20.1344	NA	20.2779	18.5635	19.7401	18.5716	18.6821	19.0686	20.8362	NA	18.3259	18.4361	NA	NA	NA	20.1525	NA	20.2809	NA	NA	19.1126	18.4022	19.9617	16.9137	19.5517	18.2734	19.9879	20.034	19.3922	18.4024	19.4711	NA	NA	18.3318	NA	20.0491	NA	NA	18.0172	18.9575	NA	19.1255	NA	NA	19.8026	19.9119	NA	19.9787	NA	NA	19.9106	NA	19.9198	20.1958	20.6098	18.9508	18.4661	16.5951	18.4788	18.5596	20.1315	19.7714	NA	NA	NA	NA	18.3103	18.3664	20.6122	19.9699	18.207	20.2012	NA	NA	NA	NA	NA	NA	NA	19.8175	NA	18.757	NA	19.846	NA	NA	NA	NA	21.7843	19.2321	19.4813	NA	19.4643	18.0891	NA	NA	NA	NA	NA	19.2264	NA	NA
Q96AQ6	PBXIP1	T152	M3	Q96AQ6_PBXIP1_T152_M3	NA	22.3017	20.242	20.6667	21.1156	NA	NA	NA	NA	21.6647	19.6857	19.8695	NA	20.4763	NA	NA	NA	19.7176	NA	NA	NA	19.813	NA	18.7674	20.3148	22.6608	22.44	20.54	22.3258	20.594	NA	19.5256	20.0073	22.0692	NA	NA	NA	21.2694	NA	NA	NA	NA	NA	19.7109	NA	19.3142	NA	18.9344	NA	NA	NA	20.4678	19.3995	NA	19.8617	NA	NA	NA	NA	21.4668	19.6376	NA	20.2412	20.1659	20.4341	20.5524	22.4496	21.2581	19.52	21.8051	19.5623	21.253	NA	NA	NA	NA	18.9264	NA	22.4247	21.7462	24.596	22.8169	21.6073	23.1865	23.4918	22.0916	20.386	19.8121	NA	21.7682	NA	NA	NA	NA	NA	NA	20.6977	NA	NA	NA	NA	NA	NA	NA	NA	NA	NA	NA	21.0605	NA	19.8447	20.4779	14.4144	NA
P61457	PCBD1	S94	M1	P61457_PCBD1_S94_M1	12.5051	12.6753	12.0614	NA	NA	12.0095	14.3396	12.036	11.6843	NA	12.3737	12.9827	11.4142	14.8446	15.4844	15.1055	NA	14.8841	12.7006	12.2615	11.7801	15.0401	12.075	13.0875	13.1946	NA	11.6572	12.495	NA	12.4812	NA	11.5691	11.265	11.0962	NA	12.3715	14.5184	NA	10.2531	NA	14.0828	13.8272	13.4832	12.9907	14.5962	12.4938	12.5937	12.7046	NA	NA	11.7768	NA	NA	12.1837	13.0718	11.9348	11.5069	12.4761	15.167	12.7837	13.0837	12.3278	12.3456	13.0181	11.6643	12.3829	12.8638	NA	13.1267	12.4948	13.1615	13.2167	NA	13.1872	12.769	NA	NA	NA	13.4216	11.7289	NA	12.9595	NA	11.2413	15.2167	12.1242	15.64	11.5092	11.8046	12.5586	12.1401	14.8513	14.2512	13.6624	12.7085	11.5849	14.6883	13.246	14.8512	14.9246	13.2929	13.4957	11.45	NA	NA	14.1279	NA	13.8693	11.4879	NA	11.003	NA	11.2017	NA
Q15365	PCBP1	S171	M1	Q15365_PCBP1_S171_M1	NA	NA	19.0999	NA	NA	NA	NA	19.0631	NA	19.7979	19.5253	NA	19.4412	20.2059	19.8266	19.4726	NA	19.1762	NA	NA	19.6241	NA	18.0434	17.979	NA	NA	19.5409	19.1122	19.5965	NA	18.4716	NA	NA	19.1167	NA	19.3276	NA	NA	NA	NA	NA	16.6601	18.6938	NA	18.6039	NA	NA	19.1643	19.2299	18.4001	19.7534	18.6685	19.2907	19.2945	NA	NA	19.1617	NA	NA	18.5385	18.0912	NA	NA	NA	18.2912	18.5517	18.6197	19.8145	20.6484	19.8582	19.2785	NA	NA	18.231	NA	18.1362	NA	NA	19.7089	18.6306	19.3605	NA	NA	17.6982	NA	19.6951	NA	18.8752	19.5791	19.9624	20.0585	19.2137	20.4049	20.0281	19.4122	19.4445	NA	18.1946	18.9606	NA	NA	19.3586	NA	18.511	18.4192	NA	NA	17.8906	NA	20.6337	19.0329	18.4081	NA	18.4501
Q15365	PCBP1	S173	M1	Q15365_PCBP1_S173_M1	19.6322	20.5024	19.8287	20.4693	19.8769	19.6573	19.873	19.7887	20.0811	20.9233	19.5218	19.6724	19.2666	19.1127	19.5068	18.5697	19.5688	19.6299	18.537	18.5333	19.1264	19.3244	18.9287	19.2272	19.7734	19.6032	19.3622	19.7162	20.5017	19.1703	18.599	19.3278	19.642	19.1826	19.8599	18.5359	18.5876	18.9424	18.9339	18.9961	19.0522	17.6962	19.2009	19.2094	18.7252	19.6524	19.5102	19.1067	19.3471	18.1638	18.7125	19.0413	NA	NA	18.5131	18.9586	18.2622	19.9842	19.7381	18.9164	19.0435	19.072	19.4203	19.4491	19.1637	18.7945	19.3197	19.2287	19.9347	19.7907	19.2598	19.5951	19.3031	19.026	19.7114	19.7363	19.4936	19.0893	19.9206	20.1381	21.5149	21.0181	19.6797	20.1724	21.5836	19.524	20.6222	19.0813	19.4986	20.2226	19.6006	19.869	19.6314	19.4953	18.5517	19.9029	20.4902	18.7776	19.0083	19.7526	19.0753	19.9078	18.5903	17.64	18.2922	18.9607	18.8973	17.6538	18.678	19.1487	19.4105	18.0061	18.9615	18.05
Q15365	PCBP1	S189	M1	Q15365_PCBP1_S189_M1	20.0687	20.4262	19.6056	19.3197	19.6916	20.9009	18.662	19.6253	20.8413	20.3564	21.1398	21.1868	20.3292	19.4938	19.8527	19.5189	20.0812	NA	19.8073	20.17	20.0789	19.3482	19.8412	21.1316	20.4764	18.7942	19.1741	18.5358	21.1232	19.886	20.9643	21.278	19.8051	20.5622	20.2888	21.5868	19.4914	19.1007	19.2228	20.2364	17.9038	19.3921	19.5018	21.8092	20.7502	20.3347	20.0061	20.9347	18.3907	21.1197	19.2356	NA	19.8773	20.373	18.3964	19.9251	20.0566	17.5611	19.6911	20.4517	20.0476	20.1515	20.8358	19.7921	20.5607	19.2104	20.5644	19.315	20.7106	20.9686	20.7567	19.5251	18.8148	20.741	19.8418	19.9701	20.926	18.4811	19.8131	19.4037	21.3831	20.4847	20.1888	20.2231	NA	21.3402	20.9369	19.7969	20.2214	18.8801	19.2232	21.5223	20.8002	18.2838	19.9828	20.2663	19.1162	21.2562	18.7575	18.8198	21.2076	20.0494	NA	18.9295	17.3873	NA	21.0134	18.617	19.6896	19.6161	20.2674	20.8487	19.8834	19.0407
Q15365	PCBP1	S190	M1	Q15365_PCBP1_S190_M1	20.5759	21.2156	21.1976	21.5273	21.076	21.341	20.9886	21.0775	20.177	21.3073	20.5924	21.3819	21.576	21.2711	21.4592	21.5712	21.3788	21.6211	19.0762	21.232	20.7547	21.426	21.4059	19.7071	21.3024	21.527	21.6524	21.3588	21.5208	21.3441	20.2902	21.491	21.4216	21.18	21.6285	18.9716	21.4392	21.3289	21.0915	21.0039	21.3139	20.6498	21.2433	19.9068	20.0955	21.4203	21.1415	21.4907	21.4252	20.2753	21.2526	21.3127	21.6605	21.1211	21.833	21.597	21.9044	21.9206	21.4437	21.7389	21.3052	21.3326	21.7189	21.4838	21.5225	21.7455	21.0593	21.2539	21.5345	19.3129	21.5898	21.7331	21.3335	21.0904	21.3623	21.1378	21.2616	21.4433	21.7654	21.552	22.1173	21.6982	21.176	21.9008	21.9959	21.3524	21.6652	21.5265	21.6936	21.3664	21.4317	21.1081	21.6191	21.644	21.5705	21.5386	21.1086	18.8854	21.4766	21.1666	21.3589	21.3227	21.0692	21.3873	21.1269	21.0771	20.5396	21.5242	20.7045	21.295	19.9013	21.186	20.9045	21.2375
Q15365	PCBP1	S246	M1	Q15365_PCBP1_S246_M1	NA	NA	NA	NA	17.8315	NA	NA	NA	NA	NA	NA	NA	NA	NA	18.4578	NA	NA	NA	NA	NA	17.8694	NA	NA	NA	NA	NA	NA	NA	NA	NA	NA	NA	NA	NA	NA	NA	NA	NA	NA	NA	NA	NA	NA	NA	NA	NA	NA	NA	NA	NA	NA	NA	NA	NA	NA	NA	NA	NA	NA	NA	NA	NA	NA	NA	NA	NA	NA	NA	NA	NA	NA	NA	NA	NA	NA	NA	NA	NA	NA	NA	NA	NA	NA	NA	NA	NA	NA	NA	NA	NA	NA	NA	NA	NA	NA	NA	NA	NA	NA	NA	NA	NA	NA	NA	NA	NA	NA	NA	NA	NA	NA	NA	NA	NA
Q15365	PCBP1	S246	M3	Q15365_PCBP1_S246_M3	21.0959	21.4316	22.0972	22.5288	22.4036	23.0071	21.0214	21.1205	21.7772	22.0436	21.549	21.7471	21.0997	NA	21.6462	22.1281	NA	NA	21.2976	NA	22.5593	22.4176	22.8896	22.7152	NA	21.8692	20.9952	20.6778	21.6331	21.4103	21.2773	20.9987	22.0007	22.3686	22.3113	22.3779	20.8813	22.101	22.2681	21.6638	21.3225	21.6227	NA	NA	21.6783	22.8129	21.8923	23.1297	21.6578	21.6111	22.2503	22.2651	22.5404	23.1198	21.5067	21.6931	21.941	21.4031	21.9647	21.5695	22.1535	21.619	22.6874	23.2256	23.579	22.6283	22.5501	22.2572	21.9654	21.7364	23.1241	22.0571	NA	20.9792	21.8082	21.8234	23.4235	22.4125	21.8402	22.641	21.4055	22.2216	23.0276	21.9138	21.9241	21.5342	20.8408	21.9345	20.8461	20.8646	22.0501	22.1415	21.9648	22.6258	22.678	21.9719	22.3819	20.6575	21.6519	21.8524	22.68	22.5468	21.0097	21.6044	22.068	22.4035	22.0331	22.5262	21.7307	21.8494	22.6335	22.1693	22.497	22.4865
Q15365	PCBP1	S262	M1	Q15365_PCBP1_S262_M1	NA	NA	NA	20.8236	NA	NA	NA	18.4207	18.3276	17.7913	18.9498	19.1381	NA	NA	NA	NA	NA	NA	NA	NA	NA	NA	NA	NA	NA	NA	NA	NA	NA	NA	NA	NA	NA	NA	NA	NA	19.1944	19.0565	NA	18.9338	NA	NA	NA	NA	NA	NA	NA	NA	18.6564	17.7831	NA	NA	NA	NA	NA	NA	NA	NA	NA	NA	18.2234	NA	18.2599	NA	18.8268	NA	20.6371	NA	20.5348	NA	19.3742	NA	NA	NA	NA	NA	NA	NA	NA	NA	NA	19.4954	NA	NA	NA	NA	NA	NA	NA	NA	NA	NA	NA	NA	NA	NA	NA	20.0546	NA	19.7318	NA	NA	NA	NA	NA	NA	NA	NA	NA	NA	NA	NA	NA	NA
Q15365	PCBP1	S262	M3	Q15365_PCBP1_S262_M3	22.0272	22.069	22.8705	22.7639	22.6884	23.1641	21.4937	21.5991	21.7033	22.2209	21.7507	22.0266	21.0233	22.1577	21.6532	22.6425	22.6849	22.6511	21.5972	22.9484	21.6128	22.6634	23.133	23.016	23.2624	22.567	21.8226	21.6739	22.7651	22.0629	21.9211	21.6892	22.7952	22.3757	22.4744	22.506	22.1752	22.257	22.1781	22.4273	22.5573	21.5839	22.8848	23.1852	22.6647	22.9649	23.1117	23.1959	22.7799	21.9163	22.4366	22.5303	23.1355	23.3658	22.0451	22.282	22.3166	22.6005	22.5625	22.0494	24.0204	23.8229	22.9189	23.365	23.3845	23.7164	22.9744	22.2443	22.0884	21.9032	22.932	22.2254	22.1205	22.2004	22.6767	22.2	23.8478	22.5443	21.9322	22.2822	21.6147	22.7905	22.9485	22.0267	22.2977	21.4899	21.681	22.0408	21.9274	21.4861	22.3866	22.3471	22.4365	22.7668	22.7676	22.1889	22.2947	21.6655	22.7852	22.1947	22.8582	22.4358	21.3342	21.7923	22.2416	22.7049	22.3094	22.6959	21.6586	21.7082	22.5154	21.9874	22.7501	22.3774
Q15365	PCBP1	S263	M1	Q15365_PCBP1_S263_M1	21.4962	21.3559	19.5242	21.0499	20.1598	NA	20.3364	21.0021	21.0709	21.1105	20.7105	20.7216	20.7932	18.7488	20.1837	20.0279	NA	NA	19.5784	20.137	22.2177	21.275	20.7538	20.3667	NA	19.3885	20.6895	NA	NA	20.7334	20.0211	19.627	NA	21.9079	21.2224	20.3756	20.5476	23.1865	22.2946	19.8566	20.6834	20.8385	NA	19.7234	NA	20.0892	20.1745	NA	20.4802	NA	19.6583	20.3549	19.5493	20.4117	20.3006	NA	22.0226	21.9157	NA	21.5705	NA	20.6143	19.9743	21.1547	21.0867	20.3092	21.4775	21.1221	19.5146	NA	20.8977	21.1872	NA	NA	NA	20.9723	19.9829	21.9148	21.1587	20.8682	19.9062	21.2905	20.7049	21.8942	20.8214	NA	22.0658	NA	20.5295	NA	21.2895	18.4685	20.3035	21.2048	NA	19.8883	21.3664	20.5862	18.5891	NA	19.3826	20.2642	20.3229	NA	NA	20.6341	NA	NA	19.5964	17.4129	20.0662	20.8055	NA	21.1361
Q15365	PCBP1	S263	M3	Q15365_PCBP1_S263_M3	20.9804	21.4596	22.1974	NA	19.972	NA	21.5532	21.4017	22.3808	22.8855	21.4195	21.9731	NA	21.2895	20.1544	21.9717	21.6042	21.5757	20.5655	21.8862	22.9613	22.368	22.2302	22.7617	21.9062	NA	21.2332	21.7858	22.1067	21.705	21.4413	21.2841	22.0026	NA	NA	NA	21.1645	NA	NA	21.5558	21.6204	NA	21.6782	22.0829	21.9571	NA	22.0765	NA	22.0101	22.1808	22.5143	22.1595	22.602	21.1878	21.9059	21.7257	22.144	21.2986	21.7698	22.056	23.0808	22.8452	22.5548	23.6893	23.7852	23.4207	22.4286	21.1646	22.2699	21.9977	NA	22.319	NA	21.1594	22.0476	22.0421	23.6297	22.7882	20.5179	NA	21.6366	21.9937	22.5934	22.2278	23.0262	NA	21.1108	NA	21.1112	21.1126	22.141	NA	21.9489	21.1442	NA	21.756	NA	21.5077	21.8319	22.8199	23.0316	NA	21.0186	NA	21.4512	22.1923	21.9381	NA	19.5953	NA	19.9556	NA	20.6076	19.9296
Q15365	PCBP1	S264	M1	Q15365_PCBP1_S264_M1	21.7245	21.6888	23.1325	22.7131	23.1916	22.5433	21.4293	21.3036	21.9845	22.6882	22.0598	21.5807	20.572	20.2738	21.2209	21.3515	21.0853	21.506	21.5496	21.1863	22.9258	22.7139	22.8421	22.556	21.3693	21.2253	21.7215	21.5544	22.2369	22.0184	21.3743	20.6479	22.754	22.0508	21.8504	21.8272	21.4063	20.7318	21.8831	21.5523	22.6865	21.6773	20.9443	20.8402	22.8831	22.3266	22.0073	21.8411	21.133	21.5155	22.4125	22.5311	22.515	22.763	21.3653	21.208	22.226	21.8364	22.1667	22.1031	21.9719	21.4111	23.5766	22.7774	22.9448	22.8683	21.2584	21.4685	23.075	22.7524	22.66	22.3184	21.6425	20.9168	22.6664	22.187	22.9865	22.22	22.4209	21.2076	21.8217	22.313	21.573	21.7237	21.9956	21.0286	21.26	21.876	21.4834	21.3473	21.5864	21.0111	22.7289	22.7885	22.6806	22.1701	21.8295	20.9276	22.9741	22.6126	22.8879	22.6117	20.9538	20.8921	22.7217	22.4352	22.3518	22.249	20.471	20.3035	21.6961	21.8893	22.0013	21.7946
Q15365	PCBP1	S264	M3	Q15365_PCBP1_S264_M3	21.8761	22.0232	22.5753	22.7432	22.979	23.0772	21.5124	21.4887	21.8645	21.6385	21.6999	21.7179	20.9851	22.1115	21.8976	22.7265	22.6558	22.621	21.5553	22.9154	22.4081	22.6656	23.426	22.3616	23.1881	22.4796	21.8635	20.9717	22.3737	22.0727	21.8238	21.4881	22.8239	22.3116	22.4803	22.5124	22.2024	22.2551	22.1409	22.4833	22.4855	21.5427	22.8182	23.1243	22.6634	22.9095	23.1178	23.1466	22.7737	21.9308	22.3577	22.3328	23.1089	23.0543	21.9602	22.2291	22.2666	22.8243	22.5882	21.6993	23.9945	23.8536	22.9959	22.851	21.4254	23.6913	21.7208	22.4032	21.9658	21.8058	22.9034	21.9697	21.9248	22.2101	22.6523	22.1403	NA	22.6452	22.2553	22.2662	21.5551	22.9539	22.9477	21.8933	21.9043	21.4491	21.6694	21.9887	21.9258	21.6159	22.2531	22.2881	22.4884	22.916	22.7425	22.1734	22.2573	21.0883	22.7267	21.8418	22.6011	22.4145	21.2912	21.7154	22.4869	22.7404	22.376	22.7001	21.9821	21.6753	22.8849	21.9579	22.3987	22.7379
Q15365	PCBP1	T169	M1	Q15365_PCBP1_T169_M1	NA	NA	NA	NA	NA	NA	19.8383	19.8602	20.0117	NA	NA	20.5201	NA	NA	NA	NA	NA	20.4072	18.1829	19.4544	NA	17.8408	17.9756	19.1748	NA	20.2512	18.7604	20.9845	19.8668	20.2696	19.8396	20.1326	19.6966	19.3397	19.82	18.6864	18.6186	19.8744	17.7098	20.2175	18.8647	19.1685	20.0141	19.0827	19.7749	20.2589	NA	NA	NA	18.7829	18.3726	19.079	19.1759	19.1415	20.5184	18.8771	18.6898	20.7859	18.9934	18.5529	NA	NA	NA	NA	NA	NA	18.7972	19.8647	19.4543	19.8392	20.136	NA	18.7879	NA	NA	NA	NA	18.4489	20.6555	NA	NA	NA	19.3621	19.4702	NA	NA	17.9763	NA	NA	NA	20.2024	19.8346	20.6553	21.1483	19.788	NA	16.8419	19.1269	NA	21.8531	20.8246	19.4755	18.0498	19.7872	18.4864	NA	18.7189	18.4183	19.039	19.4239	19.0344	18.4772	NA	19.6242
Q15365	PCBP1	T180	M1	Q15365_PCBP1_T180_M1	NA	13.9398	NA	NA	NA	NA	NA	NA	NA	NA	NA	NA	NA	NA	NA	NA	NA	NA	NA	NA	NA	NA	NA	NA	NA	NA	NA	NA	15.2237	13.9432	NA	16.0374	15.9961	NA	16.0547	NA	NA	NA	NA	NA	NA	NA	NA	NA	NA	NA	NA	14.7552	NA	NA	NA	NA	NA	NA	NA	NA	NA	NA	NA	NA	NA	NA	NA	NA	NA	NA	NA	NA	NA	NA	NA	NA	NA	NA	NA	NA	NA	15.8577	NA	NA	NA	NA	NA	NA	NA	NA	NA	15.4023	NA	NA	NA	NA	NA	NA	NA	NA	NA	14.5624	NA	NA	NA	NA	NA	NA	NA	NA	NA	NA	NA	NA	NA	NA	NA	NA
Q15365	PCBP1	T255	M1	Q15365_PCBP1_T255_M1	NA	17.8376	NA	NA	NA	NA	17.9513	NA	NA	NA	NA	NA	NA	NA	NA	NA	NA	NA	NA	NA	NA	NA	NA	NA	NA	NA	NA	NA	NA	15.947	NA	17.0822	NA	NA	17.375	NA	NA	NA	NA	NA	NA	NA	16.8782	NA	NA	NA	NA	NA	NA	NA	NA	NA	NA	NA	NA	NA	NA	NA	NA	NA	NA	NA	NA	18.5328	NA	18.408	NA	NA	NA	NA	NA	17.3559	NA	NA	NA	NA	NA	NA	NA	NA	18.3148	NA	NA	17.8462	17.5645	NA	NA	NA	NA	NA	17.7451	18.4284	NA	17.7881	NA	17.4796	17.8944	NA	NA	NA	NA	NA	NA	NA	NA	NA	NA	NA	NA	NA	NA	NA	NA	16.6292
Q15365	PCBP1	T255	M3	Q15365_PCBP1_T255_M3	21.5983	21.6166	22.6823	22.7774	22.5546	23.1203	21.4957	21.5601	21.9416	22.1889	21.7167	21.9648	20.9443	21.168	21.4852	21.8873	21.912	21.8674	21.2678	22.1364	22.7538	22.7537	22.6125	23.0596	22.6543	22.5445	21.8417	21.5346	22.407	22.0614	21.9719	21.496	22.3244	22.3396	22.6106	22.6707	21.3005	22.2759	22.0977	21.8902	21.61	21.5085	22.1827	22.4071	22.2253	22.9061	22.2966	23.1299	21.9912	21.9038	22.4212	22.3659	22.6084	22.9501	21.9917	22.2195	22.2769	22.011	22.1187	22.0516	22.8633	22.5701	22.7258	23.319	23.3399	23.0954	22.5685	21.9643	22.0971	21.9044	22.8413	22.2311	22.0054	21.391	22.1773	22.1722	23.7679	22.853	21.7881	22.2666	21.5902	22.2371	22.9	22.0393	22.351	21.414	21.1534	21.9783	21.5244	21.4351	22.2787	22.2925	22.3256	22.6991	22.7741	22.1404	22.2147	21.4156	21.927	22.1867	22.8021	22.4347	21.2245	21.7542	21.9723	22.5947	22.138	22.7015	21.4616	21.6228	22.3005	21.8978	22.2315	22.166
Q15365	PCBP1	Y183	M1	Q15365_PCBP1_Y183_M1	17.4195	NA	NA	NA	NA	19.6338	NA	19.5186	NA	NA	19.534	18.0669	NA	NA	NA	NA	NA	NA	16.2556	17.551	18.5577	NA	16.3299	15.9893	NA	19.8405	NA	19.5248	19.114	NA	18.2812	NA	18.4211	NA	18.1077	NA	NA	17.9736	18.5547	18.2681	NA	18.7102	NA	18.6079	NA	18.0489	NA	17.8926	17.8443	NA	NA	20.0465	20.9885	NA	18.5237	19.331	17.063	19.6576	NA	19.1369	18.2038	18.5274	NA	18.248	18.2665	16.0619	19.4004	17.7305	NA	20.19	NA	19.6015	17.7433	NA	NA	16.9387	16.353	NA	19.3792	19.493	NA	18.9996	NA	18.3058	NA	NA	NA	NA	NA	NA	19.4632	19.3494	NA	NA	19.4633	NA	19.2035	19.1721	NA	NA	19.0868	19.4403	19.706	NA	19.5314	18.6319	19.9022	NA	19.4285	NA	NA	NA	18.1516	NA
Q15366	PCBP2	S187	M1	Q15366_PCBP2_S187_M1	18.3854	19.1152	17.8239	18.1223	NA	18.8188	18.3087	18.7539	18.2512	18.5207	18.9172	18.9387	18.3217	18.1664	18.2517	17.9156	18.0055	18.3404	18.54	18.5461	18.7288	18.5188	18.5955	18.8028	19.3186	18.8749	19.1332	NA	18.1902	18.9062	18.7293	19.034	18.9583	19.1233	NA	18.832	18.4915	18.5552	18.4613	18.3217	18.5224	18.1847	18.5991	18.4594	18.8574	18.546	18.5987	18.3091	18.789	18.6834	18.7852	18.6875	18.7386	18.8936	19.115	19.2771	19.0089	19.0152	NA	19.0646	18.6612	18.5514	18.3268	18.7461	18.84	18.8024	19.1048	19.0152	19.054	18.957	19.1392	18.9759	NA	18.6524	18.7901	18.5812	18.9174	18.6643	19.0309	19.2306	18.6966	18.862	18.7765	18.853	17.9576	17.7236	17.8065	17.8979	18.3972	18.0371	18.6875	18.1622	NA	18.5155	18.7594	18.7427	18.5478	18.8867	18.9794	18.9692	19.0147	19.0337	18.5962	18.5541	18.8323	18.2412	18.2691	18.7762	18.2742	17.8582	17.808	17.799	18.3851	18.2076
Q15366	PCBP2	S189	M1	Q15366_PCBP2_S189_M1	22.8473	23.4071	22.9615	22.2507	23.2109	22.9469	22.6765	23.1858	22.5999	22.8976	23.3489	23.3465	22.5644	22.5649	22.5178	22.3819	22.3737	22.5226	22.7201	22.6003	22.6898	22.6752	22.7043	22.8568	23.496	23.311	23.357	23.1942	23.194	23.3188	23.1867	23.2425	23.2484	23.4393	23.1759	23.16	22.7904	23.1176	22.8323	22.7021	22.8361	22.6908	22.9983	22.7856	22.9378	22.9029	22.8782	22.8079	23.2255	23.1197	23.2371	23.2778	23.3318	23.4117	23.3092	23.1733	23.097	23.2857	22.9969	23.2067	22.6763	22.5707	22.6467	22.834	22.8667	22.9265	23.4781	23.4486	23.5744	23.3523	23.523	23.4029	22.7187	22.729	22.7428	22.7127	22.9453	22.7977	23.6112	23.7158	23.3474	23.3371	23.1935	23.4181	22.3897	22.2882	22.2438	22.352	22.6826	22.5756	22.9462	23.1579	23.0352	23.0069	23.0166	23.0709	22.9982	23.2467	23.433	23.3943	23.4843	23.4487	23.1632	23.0102	23.1866	22.6154	22.6428	23.1905	22.5211	22.313	22.1705	22.2649	22.7055	22.4663
Q15366	PCBP2	S254	M1	Q15366_PCBP2_S254_M1	NA	16.3096	NA	15.4885	NA	NA	16.6482	15.2971	16.2497	15.9536	16.7058	NA	NA	25.1484	NA	16.3198	15.7006	NA	NA	NA	NA	NA	NA	17.6698	NA	NA	16.1951	NA	17.2709	NA	17.1282	NA	17.0869	NA	16.672	16.0615	NA	17.1342	16.2761	NA	18.3529	16.6363	NA	NA	NA	14.734	NA	NA	22.52	NA	16.4853	NA	NA	NA	16.825	NA	16.5433	16.4284	NA	NA	NA	NA	NA	NA	NA	NA	16.2968	NA	16.9034	16.7586	17.2925	16.9793	NA	NA	16.3087	NA	NA	16.6439	16.5474	NA	15.5279	15.7876	NA	NA	NA	14.7629	14.712	NA	15.3252	NA	15.8939	NA	16.3124	NA	16.6998	NA	NA	NA	16.0181	15.7364	15.7763	16.0994	NA	NA	14.445	NA	NA	NA	NA	NA	17.8394	15.4208	17.937	15.4388
Q15366	PCBP2	S270	M1	Q15366_PCBP2_S270_M1	19.1299	NA	NA	19.5806	NA	19.5369	19.8665	17.9045	20.0131	NA	19.4163	16.4601	21.3715	17.4508	21.5238	20.2294	21.7295	21.0889	NA	19.2155	21.8353	NA	21.265	21.7894	NA	NA	NA	NA	NA	19.8205	17.8591	NA	20.7023	NA	20.2263	17.6295	18.7236	21.4086	21.4322	NA	19.9068	20.497	17.9855	NA	20.5069	19.3032	19.909	NA	19.7332	NA	NA	NA	19.8881	19.6288	17.945	18.8302	19.3212	20.0917	NA	NA	20.9816	20.4912	NA	18.659	20.5898	NA	19.0379	NA	NA	NA	NA	16.2632	NA	18.7695	NA	20.1597	NA	NA	NA	19.5962	18.2131	NA	NA	18.231	19.0102	NA	NA	20.1125	NA	NA	19.6487	18.8929	NA	17.608	17.0659	NA	18.2793	NA	NA	NA	NA	19.4602	17.0981	NA	20.763	NA	19.5048	20.5696	18.8854	NA	NA	NA	NA	NA
Q15366	PCBP2	S271	M1	Q15366_PCBP2_S271_M1	19.707	19.8408	20.3854	18.5402	21.1147	19.9669	18.5454	NA	19.1065	NA	18.5194	19.1357	NA	NA	20.7485	18.0954	NA	19.7949	20.7588	NA	NA	21.1264	20.3198	20.8464	20.7205	19.0587	NA	19.9363	19.5636	NA	NA	18.9171	20.7751	16.9555	19.9779	18.8459	20.7125	19.1752	20.8731	18.485	20.6398	NA	NA	NA	20.7036	19.425	17.8109	NA	19.1472	17.4643	20.8057	21.1054	20.421	20.6516	17.2758	NA	20.0285	NA	17.7019	20.056	20.479	20.0969	19.6967	22.2668	21.4418	19.9571	NA	NA	20.9716	19.219	19.4529	20.5522	18.9838	NA	19.2914	18.0392	21.9733	NA	20.1653	20.0078	20.2091	19.7432	19.4881	18.4901	19.8969	19.8848	21.0252	19.0051	NA	19.3487	NA	NA	19.9562	20.7965	21.238	19.69	18.2159	17.8084	20.863	20.9945	20.6471	20.0773	NA	19.4034	NA	20.0508	19.1442	19.8737	NA	18.2338	20.8384	20.3373	NA	19.7354
Q15366	PCBP2	S272	M1	Q15366_PCBP2_S272_M1	19.9457	20.6604	21.5343	21.0739	22.1172	21.3157	19.4754	20.0022	20.8157	21.1822	21.0865	20.3234	19.6314	19.9118	19.1366	20.5851	20.5106	19.8209	21.3799	18.9685	22.2123	22.5191	22.1386	21.8628	20.2811	19.3691	20.8796	19.94	20.3155	21.0369	20.0334	19.1489	21.7212	21.0581	20.9821	20.6286	20.1777	19.5753	21.6215	20.9225	21.2594	20.9652	19.5254	19.3303	21.6024	21.2195	20.8095	20.785	19.1038	19.9543	21.1367	21.217	21.3334	21.4038	20.4256	20.2453	21.2413	21.0564	21.2587	21.2211	20.6452	21.0986	22.1769	20.6449	22.0032	21.2841	19.7956	19.5725	21.8539	21.1357	21.0042	20.931	20.0377	19.4233	21.1731	20.7782	20.5812	21.5127	20.9687	19.9235	19.8136	20.6255	20.5207	20.127	20.8717	19.7595	20.1193	20.4596	20.9493	20.2595	20.3127	19.7666	21.4942	21.9298	21.0735	21.2687	19.7598	19.7069	21.6585	21.4571	21.6613	21.2813	19.9927	20.0797	21.9577	21.8366	21.5457	21.4531	19.0343	18.9508	21.1676	19.9503	20.7973	20.583
Q15366	PCBP2	T259	M1	Q15366_PCBP2_T259_M1	NA	NA	NA	NA	NA	NA	NA	NA	NA	NA	NA	NA	NA	NA	NA	NA	NA	NA	NA	18.7392	NA	NA	NA	NA	NA	17.996	NA	16.6892	NA	NA	NA	NA	NA	NA	NA	NA	NA	NA	NA	NA	NA	NA	NA	NA	NA	NA	NA	NA	NA	NA	NA	NA	NA	NA	NA	18.0119	NA	NA	NA	NA	NA	NA	NA	NA	NA	NA	NA	18.7423	NA	NA	19.7414	20.1256	NA	NA	NA	NA	NA	NA	NA	NA	17.7037	NA	NA	18.197	NA	NA	NA	NA	NA	NA	NA	16.7185	NA	NA	NA	NA	17.339	19.381	NA	NA	NA	NA	16.1781	NA	NA	NA	NA	NA	NA	17.707	NA	NA	NA	NA
Q08174	PCDH1	S962	M1	Q08174_PCDH1_S962_M1	NA	19.132	NA	18.6314	NA	18.6175	17.6496	18.7537	NA	18.5818	18.8706	18.6352	NA	17.7618	17.6866	17.6793	18.0189	18.1357	18.2907	18.4399	18.5521	18.717	18.5836	18.5212	18.6395	18.8786	18.6786	18.8865	18.4367	18.4979	19.0361	18.8157	19.0319	19.7039	18.9006	18.8086	18.4045	19.0826	18.2937	18.2999	18.3838	17.3378	18.6905	18.7164	18.488	18.7623	18.4629	18.7287	17.4287	18.0161	18.2431	16.5378	18.3617	16.6888	18.4678	18.7418	18.7178	18.9045	18.2009	NA	19.0531	19.2636	19.0534	19.003	18.9809	19.1985	19.005	18.8535	19.0424	18.7423	18.8742	NA	17.6785	18.4713	18.456	18.4377	18.7234	18.525	19.2784	19.6242	19.2491	18.904	18.7126	18.7492	18.5282	17.8659	18.2711	18.1379	18.1296	18.2907	NA	NA	18.4063	NA	18.2113	18.3433	18.4533	18.2815	17.6848	18.6083	18.436	18.556	18.8697	19.0831	18.5736	18.5258	18.292	18.7236	18.3257	18.4622	18.0161	18.0092	18.5217	17.9784
Q08174	PCDH1	S973	M1	Q08174_PCDH1_S973_M1	NA	16.1768	NA	NA	NA	NA	NA	16.6161	18.7865	17.918	16.5692	17.9673	NA	NA	NA	NA	NA	16.7409	NA	NA	NA	16.8329	NA	NA	16.8083	16.8838	NA	NA	NA	16.4059	17.8342	18.5365	18.206	18.4293	16.9571	NA	16.5551	NA	16.4773	16.5327	NA	NA	NA	17.6825	NA	NA	NA	NA	NA	NA	NA	NA	NA	NA	NA	NA	17.6913	NA	NA	NA	16.7843	16.8446	16.344	NA	17.5943	NA	NA	16.1412	16.9414	NA	17.5601	NA	NA	16.1618	NA	NA	16.2312	NA	18.6356	18.8091	NA	18.0351	NA	18.1255	16.3871	NA	NA	17.8852	18.1715	18.2828	NA	16.5787	NA	NA	NA	17.6665	17.2247	NA	NA	16.491	17.0096	NA	18.2158	17.594	17.1242	17.6668	15.9026	16.2864	NA	16.4393	NA	17.7764	NA	NA
Q08174	PCDH1	S973	M2	Q08174_PCDH1_S973_M2	NA	NA	NA	15.7044	NA	NA	NA	NA	16.805	NA	NA	NA	NA	NA	NA	NA	NA	NA	NA	NA	NA	NA	NA	NA	16.5874	NA	NA	NA	NA	NA	NA	NA	NA	NA	NA	NA	NA	NA	NA	NA	NA	NA	NA	NA	NA	NA	NA	NA	18.4969	NA	NA	NA	17.989	NA	NA	NA	NA	16.852	NA	NA	NA	NA	NA	NA	16.2637	16.4429	NA	NA	NA	NA	NA	NA	NA	NA	NA	NA	NA	NA	NA	NA	NA	NA	NA	NA	NA	NA	NA	NA	NA	NA	NA	NA	NA	NA	NA	NA	NA	NA	NA	NA	NA	NA	NA	15.3777	NA	NA	NA	NA	NA	NA	NA	NA	NA	NA
Q08174	PCDH1	S977	M1	Q08174_PCDH1_S977_M1	NA	14.564	17.441	NA	17.9303	NA	17.6398	17.954	NA	NA	NA	15.4426	17.5291	17.5923	NA	17.071	17.1295	15.5805	17.431	18.3268	17.7303	17.5666	18.1389	18.7784	17.7072	17.7899	18.2677	18.3483	18.0132	17.4913	16.8276	NA	17.0344	17.3634	17.9483	18.4927	17.6285	18.2226	16.3643	17.3518	18.1675	15.4903	17.982	16.5873	17.843	17.8501	17.9058	17.2028	NA	17.5571	20.498	19.5147	NA	18.0221	18.1082	18.1271	17.0317	17.7255	17.3333	18.2047	17.6184	18.0913	17.7445	17.7012	16.6351	17.6199	17.2093	NA	NA	17.5565	NA	18.0458	17.7607	17.769	17.9038	17.9508	17.2503	17.7659	NA	NA	17.4651	NA	18.05	NA	17.2837	17.2584	18.0146	16.5852	16.9977	NA	NA	NA	NA	17.3093	NA	NA	15.6936	16.9913	17.785	15.1164	NA	17.6734	NA	16.1638	NA	18.3964	16.8089	18.4091	17.6763	17.4422	15.6959	NA	17.9876	17.765
Q08174	PCDH1	S977	M2	Q08174_PCDH1_S977_M2	NA	17.4519	NA	NA	NA	NA	NA	NA	NA	NA	NA	NA	16.2607	NA	NA	NA	NA	NA	NA	NA	NA	NA	NA	NA	NA	16.6009	NA	NA	NA	NA	NA	NA	NA	17.0449	NA	NA	NA	16.1822	NA	15.8405	16.3968	NA	NA	NA	NA	NA	NA	NA	NA	NA	NA	NA	NA	NA	NA	NA	NA	NA	NA	NA	NA	NA	NA	NA	NA	NA	NA	16.2527	15.7196	NA	NA	NA	NA	NA	NA	15.857	NA	15.7739	NA	16.5808	NA	NA	NA	NA	NA	NA	NA	NA	NA	NA	NA	NA	NA	NA	NA	NA	NA	NA	NA	NA	NA	NA	NA	NA	NA	NA	NA	NA	NA	NA	NA	NA	NA	NA
Q08174	PCDH1	S984	M1	Q08174_PCDH1_S984_M1	18.1453	16.0686	16.2247	17.7906	NA	17.5473	NA	15.9977	NA	15.422	NA	NA	17.7371	17.5576	17.9217	17.5423	17.6468	17.5222	16.6586	19.2405	19.0666	16.6808	19.063	17.1693	17.9459	17.9502	18.0209	16.3836	18.7586	18.0874	18.5762	18.5406	18.3518	18.8909	18.1019	18.9091	17.8808	18.1895	18.2623	17.8975	18.0396	16.209	18.3018	NA	18.1305	18.5152	17.98	18.4112	17.9024	NA	17.9533	17.3677	17.0676	NA	NA	17.094	17.3883	NA	16.1124	NA	19.3785	18.4009	19.3018	19.3145	18.8738	19.0634	NA	NA	18.3061	15.7212	18.1606	17.3938	18.5232	18.1681	19.2051	18.3277	18.723	19.2184	16.8432	18.0039	17.4673	17.8237	15.817	17.1116	17.7079	15.6544	17.0534	15.5359	NA	17.5005	16.1127	NA	NA	15.5617	NA	NA	NA	NA	NA	NA	NA	NA	17.8379	NA	18.013	NA	16.5632	18.0808	18.2751	17.8277	18.6225	NA	18.3625	18.0962
Q08174	PCDH1	S984	M2	Q08174_PCDH1_S984_M2	NA	17.4519	NA	NA	NA	NA	NA	NA	NA	NA	NA	NA	16.2607	NA	NA	NA	NA	NA	NA	NA	NA	NA	NA	NA	NA	16.6009	NA	NA	NA	NA	NA	NA	NA	17.0449	NA	NA	NA	16.1822	NA	15.8405	16.3968	NA	NA	NA	NA	NA	NA	NA	NA	NA	NA	NA	NA	NA	NA	NA	NA	NA	NA	NA	NA	NA	NA	NA	NA	NA	NA	16.2527	15.7196	NA	NA	NA	NA	NA	NA	15.857	NA	15.7739	NA	16.5808	NA	NA	NA	NA	NA	NA	NA	NA	NA	NA	NA	NA	NA	NA	NA	NA	NA	NA	NA	NA	NA	NA	NA	NA	NA	NA	NA	NA	NA	NA	NA	NA	NA	NA
Q08174	PCDH1	S986	M1	Q08174_PCDH1_S986_M1	NA	NA	NA	NA	NA	NA	NA	NA	NA	NA	NA	NA	NA	NA	NA	NA	NA	NA	NA	NA	NA	16.6144	NA	NA	NA	NA	NA	NA	NA	NA	NA	NA	NA	NA	NA	NA	NA	NA	NA	NA	NA	NA	NA	NA	NA	NA	NA	NA	NA	NA	NA	NA	NA	NA	NA	NA	NA	15.2931	NA	NA	NA	NA	NA	NA	NA	NA	NA	NA	NA	16.8171	NA	NA	NA	NA	NA	NA	NA	NA	15.7206	NA	NA	NA	NA	NA	NA	16.6158	NA	NA	NA	NA	16.3936	15.6198	17.8922	15.6288	15.5227	NA	14.3317	NA	NA	NA	NA	NA	NA	17.9777	NA	NA	17.6089	NA	NA	NA	16.0419	NA	NA	NA
Q08174	PCDH1	S986	M2	Q08174_PCDH1_S986_M2	NA	NA	NA	NA	NA	NA	NA	NA	NA	NA	NA	NA	NA	NA	NA	NA	NA	NA	NA	NA	NA	NA	NA	NA	NA	NA	NA	NA	NA	NA	NA	NA	NA	NA	NA	NA	NA	NA	NA	NA	NA	NA	NA	NA	NA	NA	NA	NA	NA	NA	NA	15.8742	NA	NA	17.6104	NA	17.896	NA	NA	NA	NA	NA	NA	NA	NA	NA	NA	NA	NA	NA	NA	NA	NA	NA	NA	NA	NA	NA	NA	NA	NA	NA	NA	NA	NA	NA	NA	NA	NA	NA	NA	NA	NA	NA	NA	NA	NA	NA	NA	NA	NA	NA	NA	NA	NA	NA	NA	NA	NA	NA	NA	NA	NA	NA
Q08174	PCDH1	S988	M1	Q08174_PCDH1_S988_M1	NA	NA	NA	NA	NA	NA	NA	NA	NA	NA	NA	NA	NA	NA	NA	16.0514	NA	NA	17.2246	NA	NA	NA	NA	NA	NA	NA	NA	17.3971	NA	NA	NA	NA	NA	NA	NA	NA	NA	NA	NA	NA	NA	NA	NA	18.3981	NA	NA	NA	NA	NA	NA	NA	NA	NA	NA	16.577	NA	NA	NA	17.9103	NA	NA	NA	NA	NA	15.4937	15.8223	NA	NA	NA	NA	NA	NA	17.6242	NA	NA	15.0719	NA	NA	NA	NA	NA	NA	NA	NA	NA	NA	NA	NA	NA	NA	15.267	16.7721	NA	NA	16.6657	14.7086	NA	17.0414	NA	NA	NA	NA	NA	NA	NA	NA	NA	NA	NA	NA	NA	NA	NA	NA
Q08174	PCDH1	Y958	M1	Q08174_PCDH1_Y958_M1	19.4688	20.6117	19.8557	19.2411	19.2499	18.0782	19.8787	20.4993	20.0273	19.5132	20.4418	20.4743	19.2516	19.0437	18.8303	17.8155	19.3987	19.3417	19.0412	19.6126	19.5285	20.0193	19.56	19.9385	20.2296	20.0192	20.1654	19.4048	19.9314	20.2243	20.4796	19.9133	20.5649	20.989	20.2984	19.5666	19.6541	20.4831	19.575	19.6048	19.8105	17.0571	20.0768	20.2233	19.5967	20.2043	20.0446	20.152	19.9527	19.6489	19.7913	19.7694	19.7322	19.3884	19.8389	20.3203	20.1555	20.1254	19.4513	19.5297	20.3647	20.3203	19.6841	19.6752	20.0649	20.4389	20.4793	20.2982	20.5144	20.5181	20.4151	20.1445	20.0495	18.9861	19.4253	19.8393	19.7809	19.5735	20.9368	21.0982	20.5945	20.5124	20.1433	20.5981	18.6899	18.7202	18.5657	18.2615	19.1766	18.7304	19.6425	19.4385	19.7071	19.8364	19.8921	18.1775	19.0002	19.8132	19.2358	20.3689	17.5303	20.3266	20.3381	20.8482	20.3462	19.9577	19.4966	20.4338	19.5324	18.8195	17.7639	18.5037	19.9994	18.5623
O94913	PCF11	S1520	M1	O94913_PCF11_S1520_M1	NA	15.1427	NA	NA	NA	NA	NA	NA	NA	NA	NA	NA	15.5913	15.5093	15.4511	15.3099	14.7925	15.0877	NA	NA	NA	NA	NA	NA	15.5462	15.3202	15.3871	15.3532	15.1895	15.6931	15.2817	15.1697	15.4299	15.7017	15.5755	15.1301	15.2985	15.926	15.113	15.0181	15.2827	14.9758	NA	NA	NA	NA	NA	NA	15.4886	15.6086	15.4188	15.4144	15.4648	15.6684	NA	15.2397	15.1191	15.7841	14.8953	15.2306	14.8229	15.2872	15.2995	14.9885	14.9867	15.0997	NA	14.5032	15.2845	16.0369	14.7792	14.6173	14.8879	14.8354	15.3215	14.8827	15.2552	15.2398	16.4823	16.1508	16.4952	15.6031	NA	16.1129	16.5668	15.4481	15.5245	15.5677	15.5351	15.6042	14.2529	NA	NA	13.6748	NA	14.4542	15.4906	NA	14.2123	NA	NA	14.4686	15.6756	NA	NA	NA	NA	NA	NA	NA	NA	13.6993	NA	NA
O94913	PCF11	S368	M2	O94913_PCF11_S368_M2	NA	NA	NA	NA	NA	NA	NA	NA	NA	NA	NA	NA	NA	NA	14.3397	NA	NA	NA	NA	13.7722	NA	NA	NA	NA	NA	NA	NA	NA	NA	NA	NA	NA	NA	NA	NA	NA	NA	NA	NA	NA	NA	NA	NA	NA	NA	15.205	NA	NA	NA	NA	NA	NA	NA	NA	NA	NA	NA	NA	NA	NA	NA	NA	NA	NA	NA	NA	NA	NA	NA	NA	NA	NA	NA	NA	NA	NA	NA	NA	NA	NA	NA	NA	NA	NA	NA	NA	NA	NA	NA	NA	11.1049	NA	NA	NA	NA	NA	NA	NA	NA	NA	NA	NA	NA	NA	NA	NA	NA	NA	NA	NA	NA	NA	NA	NA
O94913	PCF11	S368	M3	O94913_PCF11_S368_M3	13.906	15.6278	13.8321	15.1249	14.6963	14.9335	NA	15.0873	NA	15.1323	14.7606	14.8211	NA	NA	NA	NA	NA	NA	NA	NA	14.5689	NA	NA	NA	15.4458	15.5909	15.3845	NA	NA	NA	15.8961	15.6123	15.6379	15.9098	15.5905	15.7385	15.5203	15.8861	NA	14.9922	NA	NA	15.1018	15.1172	15.4516	15.5419	15.8173	15.4203	14.3727	14.4227	14.4816	14.5225	14.6802	14.7733	NA	14.7554	14.6125	NA	NA	15.3845	NA	14.8912	NA	NA	NA	NA	15.5742	14.9473	14.7957	15.7388	14.9149	15.3287	NA	14.3533	14.5445	14.8724	14.7814	14.6827	15.3859	15.6238	15.9506	15.8187	15.4148	15.6446	16.1147	NA	15.5433	15.3292	15.2346	15.4699	NA	14.6446	15.0796	NA	14.3286	NA	15.6468	14.3652	14.5019	13.7525	14.8758	14.7805	14.9512	15.0601	14.6652	15.2014	14.6199	14.8805	NA	NA	NA	NA	NA	NA
O94913	PCF11	S370	M2	O94913_PCF11_S370_M2	15.0653	16.0753	14.8084	15.4183	15.3417	14.7512	15.2401	15.4431	15.118	15.2603	15.0317	NA	NA	NA	NA	NA	NA	14.5513	14.2077	NA	NA	14.0812	13.7085	13.4721	15.2733	NA	15.2442	NA	NA	14.9392	15.4035	15.1575	15.7102	15.5423	15.4721	15.1175	NA	14.3924	NA	NA	NA	NA	15.0953	15.1518	NA	NA	15.1789	15.6296	15.6511	14.5774	15.5114	15.1933	15.2132	14.9517	15.1263	15.1087	15.0761	14.5852	NA	14.9139	NA	13.7389	NA	NA	NA	NA	16.085	15.6594	15.5808	15.722	15.7696	15.8222	14.6929	14.6162	14.788	14.2761	14.5487	14.3439	16.4905	16.6214	16.9658	16.7318	16.1562	16.5551	16.2547	15.4902	15.6338	15.2127	15.3906	15.5918	NA	14.9407	15.4558	14.5718	14.5917	13.969	16.0213	15.1613	15.8295	15.4297	15.2811	15.3434	15.5478	15.878	15.7213	15.303	15.5026	15.7238	NA	NA	NA	NA	NA	NA
O94913	PCF11	S370	M3	O94913_PCF11_S370_M3	13.906	15.6278	13.8321	15.1249	14.6963	14.9335	NA	15.0873	NA	15.1323	14.7606	14.8211	NA	NA	NA	NA	NA	NA	NA	NA	14.5689	NA	NA	NA	15.4458	15.5909	15.3845	NA	NA	NA	15.8961	15.6123	15.6379	15.9098	15.5905	15.7385	15.5203	15.8861	NA	14.9922	NA	NA	15.1018	15.1172	15.4516	15.5419	15.8173	15.4203	14.3727	14.4227	14.4816	14.5225	14.6802	14.7733	NA	14.7554	14.6125	NA	NA	15.3845	NA	14.8912	NA	NA	NA	NA	15.5742	14.9473	14.7957	15.7388	14.9149	15.3287	NA	14.3533	14.5445	14.8724	14.7814	14.6827	15.3859	15.6238	15.9506	15.8187	15.4148	15.6446	16.1147	NA	15.5433	15.3292	15.2346	15.4699	NA	14.6446	15.0796	NA	14.3286	NA	15.6468	14.3652	14.5019	13.7525	14.8758	14.7805	14.9512	15.0601	14.6652	15.2014	14.6199	14.8805	NA	NA	NA	NA	NA	NA
O94913	PCF11	S372	M2	O94913_PCF11_S372_M2	15.0653	16.0753	14.8084	15.4183	15.3417	14.7512	15.2401	15.4431	15.118	15.2603	15.0317	NA	NA	NA	NA	NA	NA	14.5513	14.2077	NA	NA	14.0812	13.7085	13.4721	15.2733	NA	15.2442	NA	NA	14.9392	15.4035	15.1575	15.7102	15.5423	15.4721	15.1175	NA	14.3924	NA	NA	NA	NA	15.0953	15.1518	NA	NA	15.1789	15.6296	15.6511	14.5774	15.5114	15.1933	15.2132	14.9517	15.1263	15.1087	15.0761	14.5852	NA	14.9139	NA	13.7389	NA	NA	NA	NA	16.085	15.6594	15.5808	15.722	15.7696	15.8222	14.6929	14.6162	14.788	14.2761	14.5487	14.3439	16.4905	16.6214	16.9658	16.7318	16.1562	16.5551	16.2547	15.4902	15.6338	15.2127	15.3906	15.5918	NA	14.9407	15.4558	14.5718	14.5917	13.969	16.0213	15.1613	15.8295	15.4297	15.2811	15.3434	15.5478	15.878	15.7213	15.303	15.5026	15.7238	NA	NA	NA	NA	NA	NA
O94913	PCF11	S372	M3	O94913_PCF11_S372_M3	13.906	15.6278	13.8321	15.1249	14.6963	14.9335	NA	15.0873	NA	15.1323	14.7606	14.8211	NA	NA	NA	NA	NA	NA	NA	NA	14.5689	NA	NA	NA	15.4458	15.5909	15.3845	NA	NA	NA	15.8961	15.6123	15.6379	15.9098	15.5905	15.7385	15.5203	15.8861	NA	14.9922	NA	NA	15.1018	15.1172	15.4516	15.5419	15.8173	15.4203	14.3727	14.4227	14.4816	14.5225	14.6802	14.7733	NA	14.7554	14.6125	NA	NA	15.3845	NA	14.8912	NA	NA	NA	NA	15.5742	14.9473	14.7957	15.7388	14.9149	15.3287	NA	14.3533	14.5445	14.8724	14.7814	14.6827	15.3859	15.6238	15.9506	15.8187	15.4148	15.6446	16.1147	NA	15.5433	15.3292	15.2346	15.4699	NA	14.6446	15.0796	NA	14.3286	NA	15.6468	14.3652	14.5019	13.7525	14.8758	14.7805	14.9512	15.0601	14.6652	15.2014	14.6199	14.8805	NA	NA	NA	NA	NA	NA
O94913	PCF11	S487	M2	O94913_PCF11_S487_M2	NA	19.3299	NA	NA	19.4715	NA	18.9483	18.9179	NA	18.8783	17.7688	18.9649	18.6483	NA	NA	NA	NA	17.0465	NA	NA	NA	NA	NA	NA	NA	NA	NA	NA	NA	NA	NA	19.1223	NA	NA	17.9738	19.2315	NA	NA	18.3862	17.5178	NA	NA	NA	NA	NA	NA	NA	NA	NA	NA	NA	NA	NA	NA	NA	NA	NA	NA	NA	NA	NA	NA	NA	NA	NA	NA	NA	NA	NA	NA	NA	NA	NA	NA	NA	NA	NA	NA	NA	NA	NA	NA	18.4067	NA	NA	19.0377	NA	NA	17.6353	NA	18.2575	19.0942	18.5094	NA	NA	NA	NA	18.7346	NA	NA	18.5478	18.3886	NA	NA	NA	NA	NA	NA	NA	19.0661	NA	NA	NA	19.1872
O94913	PCF11	S489	M2	O94913_PCF11_S489_M2	19.5902	19.4209	19.5373	19.746	19.627	19.4661	19.4372	19.4248	19.2551	19.3824	19.0841	19.5493	18.6817	18.5294	17.6478	18.7738	18.9087	17.9088	18.8955	18.2677	18.4582	18.8769	18.2283	18.595	19.3521	19.2945	19.6652	19.1252	19.1094	19.2899	19.5675	19.0148	19.7699	19.8204	18.2123	19.4851	19.023	19.0541	18.9736	18.5599	18.9367	18.4211	19.1032	19.2336	19.3094	19.1287	19.5522	19.0689	19.2963	19.2336	19.2788	19.1858	19.2889	19.0809	19.1152	19.2189	19.235	19.0659	18.6592	19.1736	18.9093	18.8339	18.571	18.1559	19.0004	17.9556	19.4204	19.1839	19.2922	19.391	18.2848	18.3578	18.5686	18.7752	18.6127	19.0304	18.753	18.6239	20.3844	20.3743	20.7616	20.6484	19.5403	19.8995	19.7004	19.1947	19.2314	19.2102	18.7575	19.5262	18.7005	19.1365	18.7729	19.0824	19.3949	18.8828	19.7419	19.1633	19.5428	19.4445	19.137	19.162	18.8583	19.384	19.021	18.8172	18.5699	18.9712	19.2994	19.1279	19.1667	19.3596	19.3213	19.2866
O94913	PCF11	S494	M2	O94913_PCF11_S494_M2	19.4858	19.4545	19.4597	19.5418	19.3652	19.315	19.4331	19.432	18.8443	19.3879	19.4299	19.6022	18.2938	18.3088	17.5994	18.5565	18.672	18.0982	18.8471	18.2193	18.4098	18.8285	17.7727	18.5466	19.127	18.9606	19.498	18.7986	18.7722	19.2415	19.3503	18.4498	19.52	19.5466	18.9371	19.3106	18.7697	18.7549	19.0282	18.8193	18.6342	18.3727	19.0547	19.1852	19.261	18.732	19.5038	18.6599	18.8702	18.8091	18.8683	18.8015	18.9172	18.6576	18.7315	18.9729	19.0452	19.0175	18.2619	18.9853	18.541	18.5003	18.2187	17.8348	18.628	17.9072	19.0594	18.8059	19.0052	19.0822	17.8971	17.9923	18.1988	18.4898	18.3476	18.7756	18.5675	18.5755	20.0433	20.0217	20.4074	20.3228	19.8312	19.5977	19.4095	18.9344	19.0113	19.0869	19.0446	19.393	18.6669	18.7587	18.6927	19.034	19.2436	18.8344	19.4416	19.1201	19.3405	19.2426	19.1927	19.312	18.52	19.0408	18.6946	18.4274	18.2481	18.6858	19.1697	18.7713	19.0353	19.2513	19.1841	18.9695
Q9H4Z3	PCIF1	S14	M1	Q9H4Z3_PCIF1_S14_M1	NA	NA	NA	NA	NA	NA	NA	13.8566	NA	NA	NA	NA	NA	NA	NA	NA	NA	NA	NA	NA	NA	NA	NA	NA	NA	NA	NA	NA	NA	NA	NA	NA	NA	NA	NA	NA	NA	NA	NA	NA	NA	NA	17.795	NA	NA	NA	NA	NA	NA	NA	NA	NA	NA	18.5795	NA	NA	NA	NA	NA	NA	NA	NA	NA	NA	NA	NA	NA	NA	NA	NA	NA	NA	NA	NA	NA	NA	NA	NA	NA	NA	NA	NA	NA	NA	NA	NA	NA	NA	NA	NA	NA	NA	NA	NA	NA	NA	NA	NA	NA	NA	NA	NA	NA	NA	NA	NA	NA	NA	NA	NA	NA	NA	NA	NA
Q9H4Z3	PCIF1	S14	M2	Q9H4Z3_PCIF1_S14_M2	NA	NA	NA	NA	NA	NA	NA	NA	NA	18.431	NA	NA	NA	NA	NA	NA	NA	NA	NA	NA	NA	NA	NA	NA	NA	NA	NA	NA	NA	NA	NA	NA	NA	NA	NA	13.3164	NA	NA	NA	NA	NA	16.747	NA	NA	NA	NA	NA	NA	NA	NA	NA	14.5801	NA	NA	NA	NA	NA	NA	NA	NA	16.7447	NA	NA	NA	NA	NA	NA	NA	NA	NA	NA	NA	NA	NA	NA	NA	NA	16.6349	15.1746	NA	NA	NA	16.7793	NA	NA	13.7171	NA	NA	NA	NA	NA	NA	NA	NA	NA	NA	NA	NA	NA	18.4262	NA	NA	NA	17.3319	NA	NA	NA	NA	NA	NA	NA	NA	NA	NA
Q9H4Z3	PCIF1	S17	M1	Q9H4Z3_PCIF1_S17_M1	16.7953	15.7967	NA	15.1399	13.1026	13.8207	18.2892	NA	NA	18.9221	16.7123	15.0816	16.4646	16.0132	14.1461	16.0885	15.9687	16.2667	15.8462	11.0581	NA	13.094	NA	NA	15.6552	17.9388	15.6293	17.6705	14.4195	14.0898	15.8337	15.7552	15.8111	14.6561	16.8733	17.1397	15.8069	16.189	16.2929	13.6767	13.9663	NA	15.5996	15.1209	15.9101	16.6813	14.881	13.8719	14.8821	14.9894	NA	13.5774	14.5311	NA	15.7915	NA	14.7828	NA	17.0686	14.7887	13.8683	13.3058	17.7057	16.3958	16.3897	NA	12.8975	16.938	NA	18.4319	NA	NA	15.2364	16.6818	NA	NA	13.1535	14.3737	16.4672	NA	15.9663	14.6594	13.4214	14.2668	15.8766	15.481	15.1082	NA	17.5927	14.9217	14.0647	13.8614	16.4401	NA	14.46	14.1413	14.1894	NA	13.7162	13.6826	NA	14.2357	13.8688	14.7375	14.5963	16.4483	16.2568	15.0473	NA	NA	13.7178	NA	16.8442	14.1203
Q9H4Z3	PCIF1	S17	M2	Q9H4Z3_PCIF1_S17_M2	NA	NA	NA	NA	NA	NA	NA	NA	NA	18.431	NA	NA	NA	NA	NA	NA	NA	NA	NA	NA	NA	NA	NA	NA	NA	NA	NA	NA	NA	NA	NA	NA	NA	NA	NA	13.3164	NA	NA	NA	NA	NA	16.747	NA	NA	NA	NA	NA	NA	NA	NA	NA	14.5801	NA	NA	NA	NA	NA	NA	NA	NA	16.7447	NA	NA	NA	NA	NA	NA	NA	NA	NA	NA	NA	NA	NA	NA	NA	NA	16.6349	15.1746	NA	NA	NA	16.7793	NA	NA	13.7171	NA	NA	NA	NA	NA	NA	NA	NA	NA	NA	NA	NA	NA	18.4262	NA	NA	NA	17.3319	NA	NA	NA	NA	NA	NA	NA	NA	NA	NA
Q9H4Z3	PCIF1	S19	M1	Q9H4Z3_PCIF1_S19_M1	NA	NA	NA	NA	16.311	NA	NA	NA	NA	NA	NA	NA	NA	NA	17.2523	NA	NA	17.7376	NA	NA	13.5817	NA	17.7589	NA	NA	NA	NA	NA	13.861	NA	NA	16.3648	NA	15.2056	NA	NA	17.1272	NA	NA	17.5674	17.6848	NA	NA	NA	NA	NA	NA	NA	NA	17.9601	NA	17.894	NA	NA	NA	14.6797	NA	15.0578	NA	17.0118	NA	NA	NA	14.1974	NA	17.9225	17.902	NA	NA	NA	17.9462	17.7212	NA	17.4714	NA	17.5713	17.8593	17.8507	NA	17.1927	NA	16.881	17.6872	18.1829	15.3239	14.8576	NA	14.3191	NA	17.7304	17.6854	17.9574	17.6454	NA	NA	17.7409	17.4889	NA	17.5899	17.6122	16.628	NA	17.6475	NA	NA	18.0049	NA	NA	14.1847	NA	17.4897	17.5973	NA	17.7669
Q9H4Z3	PCIF1	S19	M2	Q9H4Z3_PCIF1_S19_M2	NA	NA	NA	NA	NA	NA	NA	NA	NA	NA	NA	NA	NA	NA	NA	20.3809	NA	20.55	NA	NA	NA	NA	NA	NA	NA	NA	NA	NA	NA	NA	NA	20.9164	NA	NA	NA	NA	NA	20.4148	NA	NA	20.2112	NA	NA	NA	NA	NA	NA	20.7687	NA	NA	NA	NA	NA	NA	NA	NA	NA	20.6048	NA	NA	NA	NA	NA	NA	NA	NA	NA	NA	20.6776	NA	NA	NA	20.1841	NA	NA	NA	NA	NA	NA	NA	NA	NA	NA	NA	15.3041	NA	20.147	20.3385	NA	20.488	NA	20.5143	NA	NA	NA	NA	NA	NA	NA	NA	NA	NA	NA	NA	NA	NA	NA	NA	NA	NA	NA	NA	NA	NA
Q9H4Z3	PCIF1	S23	M1	Q9H4Z3_PCIF1_S23_M1	NA	NA	NA	16.3898	NA	NA	16.3714	14.4494	18.4738	16.7364	17.8688	16.1452	NA	NA	16.2345	16.6964	NA	NA	NA	17.6596	16.1731	NA	NA	NA	16.8157	NA	16.8095	NA	NA	17.518	16.7686	NA	NA	NA	NA	NA	NA	NA	NA	NA	17.9488	NA	15.281	14.719	NA	NA	17.394	NA	NA	NA	17.9484	16.2202	18.3724	15.7774	17.0328	NA	NA	15.5098	17.3868	NA	NA	NA	16.3251	NA	NA	16.4737	NA	NA	16.7407	NA	NA	16.7428	NA	NA	NA	NA	16.0568	NA	13.4835	16.6549	16.8268	NA	NA	NA	NA	16.668	NA	18.3251	NA	17.3061	16.8276	NA	16.2723	16.6077	16.4556	16.5127	16.693	NA	NA	NA	NA	17.4937	NA	NA	16.6161	NA	NA	16.4985	NA	NA	16.5549	16.5372	NA	NA
Q9H4Z3	PCIF1	S23	M2	Q9H4Z3_PCIF1_S23_M2	20.3569	NA	NA	NA	NA	NA	20.5755	20.615	NA	NA	NA	NA	NA	20.6642	NA	NA	NA	NA	NA	NA	NA	NA	NA	NA	NA	NA	NA	NA	20.4946	20.5965	20.5904	NA	20.6222	NA	NA	NA	20.3296	NA	NA	NA	NA	NA	NA	NA	NA	NA	NA	NA	NA	NA	14.3236	NA	20.9549	NA	NA	NA	NA	NA	NA	NA	NA	NA	20.8201	NA	20.8281	NA	NA	20.4178	NA	NA	20.7025	NA	NA	NA	20.6686	20.6851	NA	NA	NA	NA	NA	NA	NA	NA	NA	NA	NA	NA	NA	NA	NA	NA	NA	NA	NA	20.6633	NA	NA	NA	NA	NA	20.5874	NA	NA	20.5438	NA	NA	NA	NA	20.4907	20.544	20.5441	NA	20.6875
Q9H4Z3	PCIF1	S26	M2	Q9H4Z3_PCIF1_S26_M2	NA	NA	NA	NA	15.716	NA	NA	NA	NA	NA	NA	NA	NA	NA	NA	NA	NA	NA	NA	NA	NA	NA	NA	NA	NA	NA	NA	20.5015	NA	NA	NA	NA	NA	NA	NA	NA	NA	NA	20.0798	NA	NA	NA	NA	NA	NA	NA	NA	NA	NA	NA	NA	NA	NA	NA	NA	NA	NA	NA	NA	NA	NA	16.6276	NA	NA	NA	NA	NA	NA	NA	NA	NA	NA	NA	NA	NA	NA	NA	NA	NA	NA	NA	20.2393	NA	NA	NA	NA	NA	NA	NA	NA	NA	NA	NA	NA	NA	NA	NA	NA	20.6685	NA	NA	NA	NA	NA	NA	NA	NA	NA	NA	NA	NA	NA	NA	NA
Q9H4Z3	PCIF1	S30	M1	Q9H4Z3_PCIF1_S30_M1	NA	16.0093	NA	NA	NA	NA	NA	NA	NA	NA	NA	NA	NA	NA	NA	NA	17.3014	NA	NA	NA	NA	NA	NA	17.917	NA	NA	NA	NA	NA	NA	NA	NA	NA	NA	NA	NA	NA	NA	NA	NA	NA	NA	NA	NA	NA	NA	NA	NA	NA	NA	NA	NA	NA	NA	NA	NA	15.4014	NA	NA	NA	NA	17.8926	NA	NA	NA	NA	NA	NA	NA	NA	NA	NA	NA	NA	17.9303	17.3953	NA	NA	NA	NA	NA	NA	17.2237	NA	NA	NA	NA	NA	NA	NA	NA	NA	NA	NA	NA	NA	NA	16.1524	NA	16.0212	NA	NA	NA	NA	NA	NA	NA	NA	NA	NA	NA	NA	NA	NA
Q9H4Z3	PCIF1	S30	M2	Q9H4Z3_PCIF1_S30_M2	NA	NA	NA	NA	15.716	NA	NA	NA	NA	NA	NA	NA	NA	NA	NA	NA	NA	NA	NA	NA	NA	NA	NA	NA	NA	NA	NA	20.5015	NA	NA	NA	NA	NA	NA	NA	NA	NA	NA	20.0798	NA	NA	NA	NA	NA	NA	NA	NA	NA	NA	NA	NA	NA	NA	NA	NA	NA	NA	NA	NA	NA	NA	16.6276	NA	NA	NA	NA	NA	NA	NA	NA	NA	NA	NA	NA	NA	NA	NA	NA	NA	NA	NA	20.2393	NA	NA	NA	NA	NA	NA	NA	NA	NA	NA	NA	NA	NA	NA	NA	NA	20.6685	NA	NA	NA	NA	NA	NA	NA	NA	NA	NA	NA	NA	NA	NA	NA
Q9H4Z3	PCIF1	T22	M1	Q9H4Z3_PCIF1_T22_M1	NA	NA	16.4687	NA	17.8378	NA	NA	NA	NA	14.9695	NA	NA	17.5153	NA	NA	NA	NA	NA	NA	NA	NA	15.1074	NA	13.5265	NA	NA	NA	NA	NA	16.8271	NA	NA	17.0165	NA	15.0386	16.6528	NA	NA	NA	15.9271	NA	15.2931	NA	16.2576	16.5105	NA	NA	NA	NA	15.5783	NA	NA	NA	13.541	NA	17.5059	17.3891	17.7482	NA	17.4256	NA	NA	14.2173	NA	16.9691	NA	NA	14.9828	NA	NA	16.7774	NA	16.4452	NA	16.8104	NA	NA	NA	NA	NA	NA	15.1174	NA	NA	17.213	NA	17.4844	NA	NA	NA	NA	NA	NA	17.7701	14.4066	NA	NA	NA	16.2131	NA	17.0133	NA	16.4466	16.7652	17.6156	NA	17.5321	NA	NA	13.8368	NA	NA	NA	NA
Q9H4Z3	PCIF1	T22	M2	Q9H4Z3_PCIF1_T22_M2	20.3569	NA	NA	NA	NA	NA	20.5755	20.615	NA	NA	NA	NA	NA	20.6642	NA	NA	NA	NA	NA	NA	NA	NA	NA	NA	NA	NA	NA	NA	20.4946	20.5965	20.5904	NA	20.6222	NA	NA	NA	20.3296	NA	NA	NA	NA	NA	NA	NA	NA	NA	NA	NA	NA	NA	14.3236	NA	20.9549	NA	NA	NA	NA	NA	NA	NA	NA	NA	20.8201	NA	20.8281	NA	NA	20.4178	NA	NA	20.7025	NA	NA	NA	20.6686	20.6851	NA	NA	NA	NA	NA	NA	NA	NA	NA	NA	NA	NA	NA	NA	NA	NA	NA	NA	NA	20.6633	NA	NA	NA	NA	NA	20.5874	NA	NA	20.5438	NA	NA	NA	NA	20.4907	20.544	20.5441	NA	20.6875
Q15154	PCM1	S116	M1	Q15154_PCM1_S116_M1	15.6073	16.6874	15.5274	16.7878	NA	15.8085	15.3276	15.5627	14.8715	15.486	15.435	15.4432	NA	15.0398	NA	15.0971	NA	NA	NA	NA	NA	NA	NA	NA	16.3547	NA	15.9667	NA	NA	16.2245	15.6651	15.6488	15.8461	15.802	15.6914	15.6861	NA	16.8595	NA	NA	NA	NA	15.5499	15.5342	15.4726	NA	15.7854	15.5178	15.89	15.7896	NA	15.8199	15.8812	15.8984	15.2797	15.4336	NA	15.4215	NA	NA	NA	16.0976	NA	NA	NA	NA	15.945	15.7089	15.8671	15.7771	15.5492	15.8162	NA	NA	NA	NA	NA	NA	16.5435	16.6161	17.0808	16.7995	16.1134	17.182	16.4007	15.4748	15.5912	15.3068	15.553	15.5612	15.2539	15.8843	15.7371	15.2104	15.4864	15.2759	16.3492	15.5183	15.9223	15.9641	15.7217	15.9241	15.4286	16.0112	15.8202	NA	15.586	15.9644	NA	NA	NA	NA	NA	NA
Q15154	PCM1	S1730	M1	Q15154_PCM1_S1730_M1	18.7048	19.5448	18.8648	19.0592	19.1283	19.1828	19.4676	19.6086	19.293	19.47	19.5018	19.577	18.9546	19.0534	19.0363	18.9638	18.9676	19.0754	18.9464	18.9238	19.0855	18.8914	18.9948	19.1032	19.7478	19.9207	19.6775	19.9051	19.5278	19.8311	19.6281	19.5362	19.6258	19.6616	19.5857	19.5546	19.4087	19.6619	19.3615	19.3027	19.3892	18.957	19.4353	19.2795	19.3415	19.4122	19.1488	19.2953	19.4058	19.4195	19.3608	19.2833	19.412	19.3915	19.4602	19.4018	19.2406	19.5207	19.4113	19.3876	19.0488	19.2387	19.2145	19.2442	19.2544	19.3735	19.5853	19.6683	19.7622	19.5839	19.6618	19.6232	19.2261	19.2859	19.2326	19.2468	19.1778	19.381	19.6977	19.6356	19.6269	19.6286	19.4697	19.4576	19.8273	19.2288	19.2594	19.2998	19.3435	19.1996	19.1385	19.3207	19.1605	19.2047	19.2641	19.198	19.4954	19.2229	19.4592	19.1564	19.3842	19.3174	19.137	19.1566	19.2505	18.8942	19.0134	19.2031	19.1855	19.2815	19.0237	19.2308	19.139	19.0829
Q15154	PCM1	S533	M3	Q15154_PCM1_S533_M3	21.0212	20.9692	22.6362	20.7846	20.8504	21.0528	21.1396	21.8529	21.9559	21.5082	21.5225	21.5214	NA	NA	NA	NA	NA	17.6024	NA	NA	19.759	21.8056	21.0653	NA	20.804	21.2716	21.2195	20.8929	20.9167	21.004	21.2732	20.2725	21.3895	21.4021	21.333	21.4382	NA	20.0358	NA	NA	NA	NA	20.9657	20.7901	20.6927	21.0277	18.7483	21.13	19.1899	20.8775	20.9042	20.4799	NA	20.9744	19.056	19.4888	NA	NA	NA	20.2287	NA	18.3859	NA	NA	NA	NA	21.4508	21.1799	21.1291	20.8598	21.1348	21.2971	NA	20.4015	20.6669	20.5621	20.1707	20.8328	21.3267	21.4514	20.897	21.2116	21.1709	21.5339	21.1494	20.9102	21.0672	20.5173	21.0044	20.964	19.7568	22.5857	20.8789	20.9544	21.5168	18.9514	20.8941	17.8486	21.234	19.9788	20.1903	21.2133	16.9655	20.4692	NA	NA	NA	20.3377	20.9672	20.8584	20.2589	21.1032	19.9398	20.5974
Q15154	PCM1	S537	M3	Q15154_PCM1_S537_M3	18.2901	21.6058	NA	21.4212	21.487	21.6894	21.7762	NA	NA	22.1448	22.1591	21.7516	NA	NA	NA	NA	NA	18.2797	21.4908	21.0639	18.3557	NA	20.0306	21.576	21.6925	21.9082	21.8561	21.1727	21.5533	21.6406	21.9098	20.5188	22.026	22.0387	21.9696	22.0748	21.6716	20.3592	21.5476	NA	NA	NA	21.6023	21.4267	21.3293	21.6643	19.3849	21.7666	18.832	21.5141	NA	NA	NA	21.611	NA	20.3184	NA	NA	NA	19.4528	20.2328	20.7068	20.5547	21.279	NA	NA	22.0874	21.8165	21.7657	21.4964	21.7714	21.9337	15.205	21.3535	21.3035	21.1987	20.8384	18.4446	21.9633	22.088	21.5336	21.8482	21.8075	22.1705	21.786	21.5468	21.7038	21.3357	21.641	21.6006	20.3413	NA	NA	21.591	NA	19.588	21.4668	NA	21.8706	19.2961	21.0794	21.8499	20.005	21.1058	NA	14.2618	18.6401	21.1187	21.6038	21.495	20.6448	21.7398	19.9265	21.5245
Q15154	PCM1	S542	M3	Q15154_PCM1_S542_M3	21.3734	NA	22.3226	NA	NA	NA	NA	19.6619	20.2323	NA	NA	21.6223	21.2252	20.9047	21.0425	20.5584	21.0331	20.4971	21.6879	21.526	19.1036	18.8768	20.2247	20.4725	20.0141	NA	NA	20.939	NA	NA	NA	20.1588	NA	NA	NA	NA	20.6164	20.5336	21.2094	21.8379	21.7238	21.4707	NA	18.8244	18.8465	19.1625	21.3072	NA	20.308	NA	21.0941	21.2689	21.9212	NA	20.4049	19.3439	20.5195	21.0677	19.471	20.0963	20.8964	22.293	20.9088	21.1616	21.7961	21.6792	NA	NA	NA	19.8918	NA	NA	16.6201	NA	NA	NA	21.1691	21.8522	NA	NA	NA	NA	NA	NA	NA	NA	NA	NA	NA	NA	20.0666	21.6008	20.6675	NA	20.801	20.0959	20.5111	21.182	NA	20.4726	18.5389	NA	19.7222	NA	20.987	14.4559	19.5709	19.4546	NA	19	20.6111	NA	19.6916	19.1403
Q15154	PCM1	S65	M1	Q15154_PCM1_S65_M1	21.1242	21.504	21.2313	21.2011	21.4234	21.2777	21.4518	21.4842	21.4474	21.4573	21.2653	21.3873	20.8228	21.0433	20.9756	21.0207	21.0608	21.0539	20.9668	20.7713	21.0841	21.012	21.0021	20.8309	21.4311	21.4696	21.3275	21.4262	21.1155	21.4583	21.3251	21.2033	21.4248	21.3316	21.395	21.2086	21.3785	21.1198	21.1415	20.7333	21.2216	20.4276	20.9873	20.9604	21.0983	20.9824	21.0299	20.8523	21.3024	21.3517	21.2079	21.1867	21.2192	21.2305	21.0824	21.2032	21.032	21.1634	21.0041	21.1209	21.0595	21.2892	21.189	21.4067	21.1885	21.4764	21.4472	21.4978	21.6067	21.4645	21.6487	21.5719	21.1299	21.065	21.3088	21.2289	21.1099	20.9914	21.3055	21.2699	21.2024	21.5375	21.3589	21.2193	21.538	21.078	21.1516	21.0151	21.0021	20.8581	21.4248	21.1745	21.3691	21.3975	21.3911	21.2236	21.2973	21.1453	21.2414	21.1007	21.2793	21.2426	21.2919	21.401	21.4134	21.2733	21.3013	21.4982	20.9084	21.0208	20.97	21.0045	21.0484	21.0214
Q15154	PCM1	S65	M2	Q15154_PCM1_S65_M2	22.4846	23.1885	22.5708	22.5608	22.8735	22.8059	22.8559	23.1437	22.5671	22.8879	23.325	23.3759	22.3808	22.1567	23.2381	23.2439	22.6326	22.2686	22.709	22.6556	22.6035	23.1478	22.9422	22.6714	23.8567	23.3489	23.2397	23.038	23.3765	23.5525	22.9251	22.9742	23.0296	22.8839	23.0104	22.7668	22.4878	23.3586	22.3571	22.8693	22.8324	22.1212	23.398	23.6582	22.9894	23.7381	23.4443	23.3967	23.6699	23.0226	22.9211	22.9852	22.7756	22.7772	23.2131	22.842	23.0203	23.104	22.9004	22.7416	22.5925	22.7644	22.9291	22.6493	22.8527	23.0244	23.738	23.2459	23.273	23.6122	22.5696	23.0689	22.81	23.4201	23.1553	23.1054	23.4633	22.8629	23.1199	23.095	23.6883	22.9671	23.3951	23.8741	23.0296	22.5852	22.5467	22.8021	23.0345	22.3616	23.3744	23.2773	23.1567	22.5486	23.0965	23.2293	23.4527	23.0538	23.4951	22.9125	23.4074	22.9038	23.389	22.9724	23.4705	22.8034	23.4267	22.6773	23.3453	22.9013	22.3707	22.5956	23.5713	22.8626
Q15154	PCM1	S65	M3	Q15154_PCM1_S65_M3	18.8471	20.1634	18.9239	19.8062	18.5515	18.8867	19.9201	20.0402	18.5588	19.3717	20.1005	20.1704	18.9277	19.0679	16.4523	18.8371	17.5559	18.0801	19.497	19.5227	19.2012	19.4609	19.0781	19.4352	19.8071	19.7394	19.5215	19.2745	19.3888	19.6578	20.0969	20.154	20.1709	20.2803	19.9405	19.8961	19.5146	19.835	19.0877	19.486	19.2437	18.691	20.1388	19.7107	19.8662	19.7578	19.8429	19.6695	19.9316	19.652	19.4755	20.0602	20.2463	19.4294	17.3913	17.6542	15.8094	NA	18.9666	18.8123	19.4944	18.575	18.6053	19.4626	19.5599	18.3299	20.0081	19.6624	19.4013	19.6946	19.5757	19.8715	16.8953	19.6682	19.2692	19.3216	19.4559	19.5578	19.4563	20.2579	20.6103	20.1958	19.8045	20.6233	20.1127	19.2318	18.0069	19.145	19.3081	19.3762	19.197	19.8212	17.5936	19.1391	19.1959	19.5464	19.3743	19.6367	19.9773	19.3747	18.6258	18.6261	19.3928	19.437	19.3824	16.7349	18.834	19.6376	17.8086	19.5636	19.1329	19.4048	19.1132	19.433
Q15154	PCM1	S68	M1	Q15154_PCM1_S68_M1	NA	NA	NA	NA	NA	NA	NA	NA	NA	NA	NA	NA	NA	NA	NA	NA	NA	NA	NA	NA	NA	NA	NA	NA	NA	NA	NA	NA	NA	NA	NA	NA	NA	NA	NA	NA	NA	18.9828	NA	18.7269	NA	18.3454	NA	NA	NA	NA	NA	NA	NA	NA	NA	NA	NA	NA	NA	NA	NA	NA	NA	NA	NA	NA	NA	NA	NA	NA	NA	NA	NA	NA	NA	NA	NA	NA	NA	NA	NA	NA	NA	NA	NA	NA	NA	NA	NA	NA	NA	NA	NA	NA	NA	NA	NA	NA	NA	NA	NA	NA	NA	NA	NA	NA	NA	NA	NA	NA	NA	NA	NA	NA	NA	NA	NA	NA
Q15154	PCM1	S68	M2	Q15154_PCM1_S68_M2	21.3297	21.8482	21.6941	21.474	21.4367	21.5501	21.4953	22.0303	21.4834	22.129	22.1837	22.2812	20.7831	20.2402	21.6207	21.7072	21.4778	21.6219	21.4845	21.3421	20.5206	21.9713	18.8822	21.4267	NA	21.642	22.9614	20.5532	NA	23.5898	21.6302	21.7003	21.508	21.4794	20.4666	21.6226	20.7188	22.334	21.2893	21.8535	21.7874	21.5606	22.5181	22.6268	21.3742	22.6701	19.6015	22.4208	NA	23.1434	21.6084	22.3389	21.2263	21.6529	NA	22.1099	21.1889	NA	NA	21.3417	21.2156	20.4311	21.5165	21.3651	21.3795	21.1361	NA	21.2564	21.5686	NA	21.3675	21.7481	22.0925	22.2916	21.8925	21.9909	22.1447	20.9821	21.2051	20.7851	22.0469	21.6933	21.3045	21.9624	22.1511	20.6242	21.6981	21.536	21.8828	21.2103	22.2482	22.1392	21.9728	20.4908	21.9324	21.9894	22.349	20.8201	22.2886	21.5772	22.2495	20.8867	22.2774	21.7912	22.4104	21.3319	22.183	20.1265	22.2556	19.4581	21.2159	20.7083	21.9479	21.7225
Q15154	PCM1	S68	M3	Q15154_PCM1_S68_M3	18.9895	20.3824	19.2278	20.0166	18.7987	18.972	20.1201	20.3901	18.8191	19.656	20.1424	20.5979	19.2834	19.4236	16.6106	19.1928	17.8165	18.4358	19.6771	19.7019	19.3516	19.3931	19.2663	19.6413	19.8332	19.9511	19.7544	19.4978	19.4682	19.6541	20.3004	20.3482	20.3721	20.4849	20.1471	20.326	19.7224	20.3248	19.4434	19.8417	19.7638	19.1705	20.4703	20.0686	20.2109	20.235	20.2096	20.0203	19.8681	19.8103	19.7252	19.9861	20.132	19.6063	17.6469	17.8177	16.1651	NA	19.1249	19.2862	19.7104	18.9463	18.7259	19.6403	19.6207	18.6544	20.2109	20.1459	19.6478	19.9495	20.1612	20.076	17.0536	19.8736	19.4487	19.5465	19.6445	19.8557	19.5768	20.4753	20.8273	20.4165	20.0228	20.8479	20.0433	19.7553	18.1432	19.3195	19.2763	19.7926	19.6746	20.0446	18.0005	19.4011	19.6469	19.8341	19.6015	19.9924	20.1381	19.685	18.8898	19.0195	19.7694	19.7992	19.9326	16.9928	19.2071	19.856	18.5017	19.7512	19.4886	19.4878	19.2869	19.8541
Q15154	PCM1	S69	M2	Q15154_PCM1_S69_M2	21.3924	22.4312	22.0789	21.49	21.8203	21.7705	21.5895	22.2499	21.3741	22.0077	22.3973	22.3828	21.6908	21.5562	22.5065	22.351	21.6882	19.1978	21.6701	21.6282	22.0131	22.2628	22.0333	21.6178	22.8841	22.5175	22.5601	22.2815	22.5421	22.7716	21.7752	22.4836	22.3263	22.2731	22.2827	22.4086	21.6179	22.2416	20.8479	21.8049	21.733	20.8945	22.6245	22.9336	21.7531	22.9513	22.5104	22.3817	22.7407	22.1711	21.8439	22.0445	22.3676	21.7333	22.2604	21.9655	22.048	22.1994	22.0156	21.7505	21.5843	22.1292	21.7327	21.6394	21.7665	22.24	22.8015	22.5312	22.534	22.7008	21.6814	22.3799	22.0235	22.4517	22.1192	22.3696	22.5779	22.1962	22.484	22.6696	22.9064	21.9839	22.6823	23.159	21.9577	21.9389	21.7405	21.7854	22.1256	21.4889	22.4506	22.3756	22.2867	21.9878	22.1939	22.3607	22.5154	22.3807	22.4887	21.8732	22.4533	22.297	22.4182	21.4871	22.4805	21.6961	22.065	22.3421	22.4232	21.9762	21.3713	21.8425	22.1643	21.8647
Q15154	PCM1	S69	M3	Q15154_PCM1_S69_M3	18.1948	20.1992	18.6629	19.8468	18.7028	18.8472	19.9849	20.2526	18.677	19.3412	19.9407	20.4014	19.1744	19.3145	NA	19.0837	17.8052	18.3268	19.4756	19.526	19.2019	19.2234	19.0775	19.5138	19.6369	19.7982	19.5989	19.3015	19.2733	19.5103	20.1388	20.1726	20.2045	20.3243	19.9819	20.1382	19.5684	20.2361	19.3343	19.7326	19.7645	19.1604	20.2926	19.9206	20.0621	20.1569	20.1267	19.8845	19.1881	NA	18.5397	19.2728	19.2842	18.1834	17.5651	18.0552	16.056	NA	NA	19.2075	19.5635	19.1232	18.856	19.4501	19.4405	18.8243	20.0747	20.0761	19.5265	19.7921	20.1066	19.9447	NA	19.7089	19.2483	19.3386	19.4786	19.7604	19.5082	20.2829	20.6448	20.2213	19.8202	20.6399	19.9013	19.6803	18.2726	19.17	19.0725	19.6929	19.6428	19.8399	18.2503	19.2272	19.5098	19.6921	19.2124	19.8833	19.9885	19.5366	18.9242	18.9689	19.6874	19.6878	19.9341	16.9442	19.1179	19.6744	18.9027	19.6018	19.3795	19.2943	19.1374	19.7614
Q15154	PCM1	S93	M1	Q15154_PCM1_S93_M1	18.3942	19.123	18.228	18.5982	17.9662	17.2939	19.3437	18.5564	18.9444	18.7205	18.9043	19.1672	19.0332	19.0236	18.5604	18.4842	18.97	19.2095	16.952	17.3986	17.5716	18.3834	17.777	18.2708	18.2549	18.8201	17.9029	17.4562	17.7426	18.4858	18.2786	19.1816	18.338	18.0786	18.1473	17.909	NA	18.273	NA	16.8865	17.7594	18.4704	18	18.4546	17.5626	17.95	17.9812	17.8405	16.8963	16.8115	14.4606	NA	NA	NA	NA	18.3409	18.0364	17.5242	17.4378	18.3958	NA	17.828	NA	18.4084	17.9676	17.505	17.2685	17.7039	18.0138	17.2998	18.4491	18.3024	17.8945	17.8228	18.0227	NA	NA	NA	18.3361	18.4899	18.8258	18.6608	19.5127	19.0934	19.1358	17.4627	18.7317	18.6492	18.1223	18.3088	19.205	19.1177	17.7847	18.8751	19.3177	19.1685	18.9292	18.5901	17.7991	18.3122	18.7339	18.5563	NA	16.4235	NA	17.0027	18.6103	16.478	17.9176	18.1746	18.3459	17.9926	18.0524	17.7969
Q15154	PCM1	T530	M3	Q15154_PCM1_T530_M3	20.1155	21.9895	22.6214	21.8049	21.8707	22.0731	22.1599	22.676	22.6229	22.5285	22.5428	22.0321	NA	21.6706	NA	19.5616	NA	18.6227	NA	19.9414	18.7395	22.4726	21.7323	NA	21.3295	22.2918	22.2398	21.4316	21.937	22.0243	22.2935	21.2928	22.4097	22.4224	22.3533	22.4585	20.812	21.056	NA	NA	NA	NA	21.986	21.8104	21.713	22.048	19.7686	22.1503	19.9781	21.8978	21.4751	21.2632	22.2363	21.9947	19.0412	20.1152	NA	NA	19.6345	20.2139	NA	19.4062	NA	NA	NA	NA	22.4711	22.2002	22.1494	21.8801	22.1551	22.3174	NA	21.212	21.6872	21.5824	21.277	20.4341	22.347	22.4717	21.9173	22.2319	22.1912	22.5542	22.1697	21.9305	22.0875	21.3894	22.0247	21.9843	20.476	21.9813	20.8641	21.9746	22.0321	20.404	21.6061	18.5156	22.2542	20.0514	21.0309	22.2336	18.66	21.4895	NA	NA	NA	21.1815	21.9875	21.8787	21.2792	22.1234	20.2884	21.5378
Q15154	PCM1	T546	M3	Q15154_PCM1_T546_M3	NA	NA	NA	NA	NA	NA	NA	18.5575	19.4586	NA	NA	NA	20.4515	19.6453	20.2688	20.548	20.2595	20.2692	16.424	NA	19.1886	18.1031	NA	16.7763	NA	NA	NA	NA	NA	NA	NA	19.523	NA	NA	NA	NA	18.0073	20.0062	20.0363	21.0642	20.9501	20.6971	NA	18.0507	18.0728	18.3888	20.5335	NA	NA	NA	NA	NA	NA	NA	20.3407	18.9796	19.7458	20.294	18.9483	20.2225	20.3958	NA	20.2738	20.2129	21.0224	20.9055	NA	NA	NA	19.1181	NA	NA	16.3223	NA	NA	NA	NA	NA	NA	NA	NA	NA	NA	NA	NA	NA	NA	NA	NA	NA	19.7359	NA	19.9724	NA	NA	18.0723	NA	20.4083	NA	19.4792	17.7652	NA	18.9485	NA	20.2133	NA	19.1582	NA	NA	18.2263	NA	NA	NA	NA
Q15154	PCM1	T61	M1	Q15154_PCM1_T61_M1	19.4449	NA	NA	18.0313	NA	18.6529	17.4014	15.7671	14.6216	17.8027	18.367	17.9656	NA	NA	18.1539	18.3542	18.3545	NA	20.2275	19.7595	18.7108	20.0844	19.7831	19.9442	16.8772	16.6603	16.4855	18.7561	17.9107	16.4353	17.7961	NA	16.1887	NA	NA	NA	NA	18.1844	15.0737	18.2784	NA	18.3014	19.1503	18.982	16.0659	18.762	18.8874	18.0185	18.4266	18.1193	17.9725	16.5061	17.7271	NA	15.348	16.4576	15.1212	16.1751	16.6188	17.7284	16.674	NA	18.6391	NA	15.7805	18.6714	16.6973	16.4735	15.8616	16.1625	15.7565	15.9209	19.6196	19.2188	19.6438	14.9402	13.8273	18.6417	17.3825	16.6325	16.2785	14.7261	NA	16.8647	16.0015	17.8304	16.8835	17.3694	17.7815	16.856	15.1772	16.2768	15.9374	15.2468	17.8119	15.5794	18.6807	18.8582	17.2551	16.7029	15.7885	16.1629	18.1366	18.265	NA	NA	17.7688	17.8794	NA	NA	17.5439	18.1282	17.002	NA
Q15154	PCM1	T61	M3	Q15154_PCM1_T61_M3	19.0588	NA	19.0401	NA	18.6	19.049	NA	NA	NA	NA	19.8193	20.3462	NA	NA	16.4406	NA	17.5416	NA	NA	NA	18.8044	19.0859	19.0675	19.6736	19.4797	NA	NA	NA	19.1934	19.3423	NA	NA	NA	NA	NA	19.8879	NA	19.4447	NA	NA	18.6162	18.1234	NA	19.9531	NA	19.056	19.3327	NA	19.6717	19.6403	19.8542	19.7894	19.9348	19.8621	17.4493	17.3412	NA	NA	18.9549	18.725	19.3999	18.8322	18.5238	NA	19.4023	18.511	NA	19.3405	NA	19.4137	19.2579	19.5292	16.8835	NA	NA	NA	19.6164	19.6245	19.3095	NA	NA	NA	NA	NA	19.5814	19.0331	17.9153	18.8332	18.8648	19.1645	18.8351	NA	17.2231	19.049	19.0951	19.2953	19.6706	NA	19.6177	19.4862	18.5603	19.0753	NA	NA	16.3506	16.7598	NA	NA	18.0409	19.2964	NA	19.1946	18.7987	19.1981
Q15154	PCM1	Y535	M3	Q15154_PCM1_Y535_M3	19.3037	NA	NA	NA	NA	NA	NA	22.0084	21.7838	NA	NA	NA	21.9427	21.2764	21.76	21.5812	21.7506	21.045	21.8014	21.5492	19.8543	21.2883	21.0246	20.9721	20.635	NA	NA	NA	NA	NA	NA	20.6933	NA	NA	NA	NA	20.8949	21.0713	21.7309	22.5554	22.4413	22.1882	NA	19.5419	19.564	19.88	22.0247	NA	20.4999	NA	21.6707	21.5032	21.932	NA	21.8318	20.3252	21.2369	21.7852	20.1944	21.1254	21.4349	22.5724	21.4432	21.6879	22.5136	22.3967	NA	NA	NA	20.6093	NA	NA	17.1654	19.748	NA	NA	NA	NA	NA	NA	NA	NA	NA	NA	NA	NA	NA	20.7957	NA	NA	21.2271	19.7575	21.4636	NA	22.3567	20.1981	NA	21.3918	NA	20.9704	19.6555	NA	20.0154	NA	21.7044	14.7352	20.1123	NA	NA	19.7175	20.8905	NA	19.5708	NA
Q15154	PCM1	Y88	M1	Q15154_PCM1_Y88_M1	17.6021	NA	17.293	18.6607	NA	16.888	NA	NA	19.0455	17.4086	NA	18.0862	17.9726	18.0933	17.5481	NA	18.188	18.3726	16.752	NA	NA	NA	NA	NA	17.0351	18.4188	17.936	NA	17.5567	NA	17.2327	18.9565	NA	NA	18.052	NA	NA	16.3071	NA	NA	NA	17.2895	18.4846	18.1627	17.2524	16.7142	NA	17.6206	17.1029	NA	NA	16.8788	NA	NA	17.4585	18.5668	16.3297	17.4897	16.8184	NA	NA	NA	NA	NA	NA	17.9367	14.0681	NA	NA	16.6551	18.8161	18.5124	18.0815	NA	NA	NA	NA	17.1758	16.9133	17.4136	NA	17.5534	NA	NA	NA	NA	NA	18.0556	NA	17.0936	18.5148	19.4614	18.4836	18.8494	19.5808	19.5003	18.6986	18.9215	NA	17.1648	18.8558	18.2629	16.812	17.3809	17.6413	NA	NA	NA	16.0085	16.9145	16.6718	NA	17.5006	15.9197
Q8WW12	PCNP	S108	M1	Q8WW12_PCNP_S108_M1	21.9089	21.0956	NA	22.4709	NA	22.4791	NA	NA	22.0368	NA	NA	NA	21.0584	18.9115	20.7728	19.16	20.834	24.997	21.851	NA	21.5038	NA	NA	22.6161	NA	NA	20.6757	20.779	22.0551	22.6568	NA	NA	NA	NA	NA	19.7523	NA	NA	19.8754	21.2582	NA	21.3875	NA	NA	NA	NA	20.3387	NA	NA	21.4524	21.9418	19.8111	NA	NA	21.9016	20.8418	21.1135	NA	21.6072	21.2023	25.0592	NA	24.608	19.2197	24.805	24.706	NA	NA	NA	NA	NA	21.8327	NA	NA	20.9082	NA	20.7318	NA	NA	NA	NA	20.6182	20.5698	22.1022	NA	NA	21.1927	NA	NA	NA	NA	NA	20.9582	20.272	20.6631	20.8938	NA	20.5429	NA	NA	19.9555	NA	20.6463	20.5317	NA	19.9971	NA	NA	24.4338	22.7502	24.4508	NA	19.1448	23.3756
Q8WW12	PCNP	S119	M1	Q8WW12_PCNP_S119_M1	22.8762	23.0666	23.1798	22.6199	23.3303	22.789	22.7593	22.9085	22.8322	22.7974	22.8887	22.9849	19.9766	21.9155	21.5212	21.8761	20.8299	22.1216	23.4311	23.369	23.4564	23.6911	23.55	23.5444	22.6322	22.6091	22.3289	22.6408	NA	21.3926	22.4334	22.1403	22.259	22.4786	22.4467	21.4644	22.0909	22.2131	NA	22.3016	22.2642	20.2728	22.9001	22.9133	22.645	23.003	22.4111	23.0369	22.6532	23.0462	22.7358	22.6917	22.7845	22.8357	20.7062	NA	21.9977	22.364	22.5426	22.2257	23.6345	23.7061	23.7835	23.6058	23.7623	23.8341	22.8197	22.7346	22.8104	23.027	23.1437	23.2264	23.4848	23.2126	23.2779	23.4964	23.2117	23.5171	23.3235	22.4982	22.8766	22.9445	23.1092	23.0475	22.358	22.5136	22.3305	22.7731	22.7418	22.418	22.7475	21.9731	NA	22.907	22.5568	23.0286	22.5379	22.6761	22.9297	22.7457	22.7562	22.8527	22.5313	21.6632	21.8298	20.8145	21.4897	22.2959	22.6615	22.8435	22.5411	22.9561	22.8915	22.9204
Q8WW12	PCNP	S142	M1	Q8WW12_PCNP_S142_M1	NA	NA	NA	NA	NA	NA	NA	17.2918	NA	NA	NA	12.1035	NA	NA	NA	NA	NA	NA	NA	NA	NA	NA	17.4949	NA	NA	NA	NA	NA	NA	NA	NA	NA	NA	NA	NA	NA	NA	NA	NA	NA	NA	16.8236	NA	NA	NA	NA	NA	NA	NA	NA	NA	NA	NA	NA	NA	NA	NA	NA	NA	NA	NA	NA	NA	NA	NA	NA	NA	NA	NA	NA	NA	NA	NA	NA	NA	NA	NA	NA	NA	NA	NA	NA	NA	NA	NA	NA	NA	NA	NA	NA	NA	NA	NA	NA	17.3917	NA	NA	NA	NA	NA	NA	NA	NA	NA	NA	NA	NA	NA	NA	NA	NA	NA	NA	NA
Q8WW12	PCNP	S147	M1	Q8WW12_PCNP_S147_M1	NA	NA	NA	NA	NA	NA	NA	NA	NA	NA	NA	16.3676	NA	NA	NA	NA	NA	NA	NA	NA	NA	NA	NA	NA	NA	NA	NA	NA	NA	NA	NA	16.6736	NA	NA	NA	NA	NA	NA	NA	NA	NA	NA	NA	NA	NA	NA	NA	NA	NA	NA	NA	NA	NA	NA	NA	NA	NA	NA	NA	NA	NA	NA	NA	NA	NA	NA	NA	NA	NA	NA	NA	NA	NA	NA	NA	NA	NA	NA	NA	NA	NA	NA	NA	NA	NA	NA	NA	NA	NA	NA	NA	NA	NA	NA	NA	NA	NA	NA	NA	NA	NA	NA	NA	NA	NA	15.958	NA	NA	NA	NA	NA	NA	NA	NA
Q8WW12	PCNP	T106	M1	Q8WW12_PCNP_T106_M1	20.2338	NA	20.3502	NA	20.3715	NA	21.5387	21.5952	NA	21.1997	16.5557	21.6652	24.2762	NA	NA	19.3664	20.482	NA	19.9474	20.1407	NA	NA	19.9376	NA	21.4296	21.5791	NA	20.817	NA	20.5596	19.8863	21.0477	20.897	20.5256	21.2356	22.7254	NA	NA	22.3032	24.7068	NA	22.2117	20.9116	20.8898	20.7432	20.9364	19.1322	20.8997	20.7062	19.4353	NA	20.2511	21.1589	21.1815	19.087	21.9223	19.0879	NA	NA	18.1011	NA	17.2232	NA	NA	NA	NA	21.2463	21.4323	21.8915	19.281	21.5267	20.017	NA	NA	19.1541	19.9883	20.703	NA	21.6147	20.8936	21.4748	20.7528	19.7004	NA	20.1259	20.7283	NA	NA	NA	21.2831	21.36	21.3678	21.887	20.842	18.7986	20.6844	20.8109	19.2233	20.9965	20.6755	19.3509	20.8866	20.2328	21.2819	20.7231	21.708	20.5792	21.1826	NA	NA	NA	NA	16.536	NA
Q8WW12	PCNP	T139	M1	Q8WW12_PCNP_T139_M1	17.4667	19.073	18.8726	18.9349	19.0953	18.5077	18.2627	17.5685	17.4758	17.5093	19.4825	18.7467	18.1233	18.5174	17.681	16.7182	18.126	17.547	18.8488	18.2966	18.3437	18.3267	NA	18.4969	19.4298	19.4552	18.885	19.3796	19.0854	19.3492	19.3472	19.3892	19.4759	19.4656	19.2276	19.2115	19.301	19.3146	18.793	18.9444	18.9364	17.8404	18.913	19.3154	18.7548	19.3053	18.5167	18.799	19.6601	18.6916	19.6199	19.5566	19.5125	19.1709	19.4287	19.147	19.4072	19.658	19.3355	19.2854	18.8416	18.4221	18.5586	18.1122	18.6744	17.735	19.811	19.7232	19.2473	19.8757	19.5769	19.5625	19.1972	19.2803	19.6078	18.1342	19.489	19.3704	19.6915	19.4911	19.8128	19.4495	19.187	19.5954	19.517	18.2068	19.0443	18.9492	19.177	19.2368	18.4067	17.929	18.6283	18.3165	18.1245	18.6051	19.1947	18.1926	19.3987	19.1665	19.2833	19.173	19.6224	19.46	20.0016	19.0417	18.823	19.5442	18.5744	19.1853	17.9588	19.1986	18.7675	18.5356
Q8WW12	PCNP	T141	M1	Q8WW12_PCNP_T141_M1	17.9931	NA	NA	NA	NA	17.2852	18.167	17.1633	16.6482	18.0408	NA	NA	NA	NA	16.744	17.4964	NA	16.5706	NA	NA	NA	NA	NA	16.6846	NA	NA	17.5228	NA	NA	NA	NA	NA	NA	NA	NA	NA	NA	NA	NA	NA	NA	NA	15.8352	NA	19.2531	NA	17.835	NA	NA	16.4244	NA	NA	NA	15.787	NA	NA	NA	NA	NA	NA	NA	NA	16.6535	16.6512	18.1434	17.949	NA	NA	15.5065	NA	NA	NA	NA	NA	NA	18.3196	NA	NA	NA	NA	NA	NA	NA	NA	17.8039	NA	18.523	NA	NA	NA	18.6348	18.3069	17.1737	18.2021	17.6865	18.4549	NA	18.8004	NA	NA	NA	NA	NA	NA	NA	NA	NA	NA	17.0077	NA	16.2512	NA	17.326	17.0493
O95613	PCNT	S1632	M1	O95613_PCNT_S1632_M1	NA	NA	NA	NA	NA	NA	16.1188	NA	16.6315	16.5841	16.4405	16.0403	NA	NA	NA	NA	NA	NA	NA	NA	NA	NA	NA	NA	16.9284	NA	NA	16.0369	NA	NA	16.5897	NA	16.8819	NA	16.9579	16.8329	NA	NA	NA	NA	NA	NA	16.0093	16.1722	16.6213	16.1516	16.2851	NA	NA	NA	14.8153	NA	NA	NA	NA	15.8056	NA	NA	15.6545	16.7064	NA	NA	NA	NA	NA	NA	NA	NA	NA	NA	NA	NA	NA	NA	NA	NA	NA	NA	NA	NA	NA	NA	NA	NA	16.4913	16.4413	16.704	16.8937	16.9678	17.0063	NA	NA	NA	NA	15.0436	14.8707	NA	NA	NA	NA	NA	NA	NA	NA	16.134	NA	16.0523	15.9468	NA	NA	NA	NA	NA	NA
O95613	PCNT	S1653	M1	O95613_PCNT_S1653_M1	14.5011	16.2066	15.732	16.1162	16.429	NA	17.3454	16.7341	16.8792	17.018	14.6114	16.4122	NA	NA	NA	NA	15.7146	NA	NA	NA	NA	NA	NA	NA	NA	NA	NA	NA	NA	15.0643	NA	NA	16.9393	15.18	16.3319	NA	15.2434	14.9644	NA	15.2052	14.8303	NA	NA	NA	NA	NA	NA	16.0747	NA	NA	14.4774	14.723	14.7132	15.0411	NA	16.0422	NA	15.1406	NA	NA	14.4201	14.7922	15.0654	15.2406	15.1524	NA	14.9665	NA	15.4304	14.4609	14.48	15.3162	17.9681	NA	16.4155	17.356	16.3508	16.2543	NA	13.4985	15.2045	16.7958	16.0682	NA	16.7696	15.6143	16.5113	16.0981	14.9612	NA	15.7599	NA	NA	16.1576	15.2878	NA	13.8153	NA	NA	NA	NA	NA	NA	NA	14.8147	NA	NA	NA	14.6664	NA	14.9575	15.1203	14.3882	NA
O95613	PCNT	S2327	M1	O95613_PCNT_S2327_M1	16.7447	17.2155	17.0277	16.7354	17.0463	16.972	NA	NA	NA	NA	NA	NA	NA	NA	NA	NA	NA	NA	NA	NA	NA	NA	NA	16.7963	NA	NA	NA	NA	NA	NA	NA	NA	NA	NA	NA	NA	NA	NA	NA	NA	NA	NA	NA	NA	NA	NA	NA	NA	NA	NA	NA	NA	NA	NA	NA	NA	NA	NA	NA	NA	NA	18.0895	NA	16.7857	NA	NA	NA	NA	NA	NA	NA	NA	16.8636	16.9928	17.2014	17.1826	16.9805	16.9593	NA	NA	NA	NA	NA	NA	NA	NA	NA	NA	NA	NA	NA	NA	NA	NA	NA	NA	NA	NA	NA	NA	NA	NA	NA	NA	NA	NA	NA	NA	NA	NA	NA	NA	NA	NA
O95613	PCNT	S2352	M1	O95613_PCNT_S2352_M1	NA	NA	NA	NA	NA	NA	NA	NA	NA	NA	NA	NA	NA	NA	NA	NA	NA	NA	NA	16.767	NA	NA	NA	NA	NA	NA	NA	NA	NA	NA	NA	NA	NA	NA	NA	NA	NA	NA	17.3019	NA	NA	NA	NA	NA	NA	NA	NA	NA	NA	NA	NA	NA	19.4487	NA	NA	NA	NA	NA	NA	NA	NA	NA	NA	NA	NA	NA	NA	NA	NA	NA	NA	NA	NA	NA	NA	NA	NA	NA	NA	NA	NA	NA	NA	NA	NA	NA	NA	NA	NA	NA	NA	NA	NA	NA	NA	NA	NA	NA	NA	NA	NA	NA	NA	NA	NA	NA	NA	NA	NA	NA	NA	NA	NA	NA
O95613	PCNT	S3274	M2	O95613_PCNT_S3274_M2	NA	18.2633	NA	18.7344	NA	NA	NA	17.1775	NA	NA	NA	NA	18.4239	NA	19.2976	NA	NA	19.1047	19.4639	18.4072	18.8108	17.5701	19.2724	19.0169	18.9987	17.1848	17.5822	NA	17.0239	18.527	18.4615	19.3842	NA	18.3423	18.6337	19.5616	NA	NA	NA	NA	NA	NA	16.9055	16.6995	18.5241	19.5259	19.9762	NA	NA	NA	NA	NA	NA	NA	19.6182	18.3471	19.0475	19.1789	NA	18.1838	NA	NA	NA	19.3148	16.7734	16.0493	NA	NA	17.5863	NA	NA	NA	16.5557	17.7205	NA	NA	NA	NA	NA	NA	NA	NA	NA	NA	18.6872	19.4413	17.004	19.4391	19.2443	18.2039	NA	NA	18.2129	17.2968	NA	NA	NA	NA	NA	19.421	NA	NA	NA	NA	NA	NA	NA	NA	NA	18.2229	NA	19.1969	17.3034	17.1645
O95613	PCNT	S3277	M2	O95613_PCNT_S3277_M2	NA	20.2038	NA	20.6749	NA	NA	NA	19.118	NA	NA	NA	NA	20.3643	NA	21.238	NA	NA	21.0451	21.4043	20.3476	20.7512	19.5106	21.2128	20.9574	20.9392	19.3665	19.5226	18.5562	19.492	20.4675	20.4019	21.3246	NA	19.4051	20.3158	21.502	NA	NA	NA	NA	NA	NA	18.8459	18.6399	20.4645	21.4664	21.9166	NA	NA	21.1727	NA	NA	NA	20.5325	21.5587	20.2875	20.9879	19.9362	NA	20.1243	18.6687	NA	NA	21.2553	18.7138	19.0906	NA	18.4561	19.5267	NA	NA	NA	19.2843	19.6609	NA	19.2325	NA	NA	NA	18.6217	NA	NA	NA	NA	19.9414	21.3817	19.7748	21.3796	21.1847	20.1444	NA	NA	20.1533	18.6793	NA	NA	NA	NA	NA	21.3614	NA	NA	NA	NA	NA	NA	NA	NA	NA	20.1634	NA	21.1373	19.2438	19.105
O95613	PCNT	S3284	M2	O95613_PCNT_S3284_M2	19.364	19.0264	19.8373	17.154	20.1989	20.3446	20.4535	20.4937	19.537	20.6343	20.9401	20.6724	18.9907	20.224	17.3935	20.211	20.1164	19.5272	17.3639	18.3659	18.4441	20.105	17.8824	19.1759	19.5825	19.401	20.2911	19.9824	19.1365	20.1367	19.4252	NA	20.0028	18.4073	20.109	NA	20.2143	20.4909	20.3164	20.4558	20.4728	19.6551	19.9126	19.7706	19.1908	NA	NA	20.4275	20.4758	19.9741	20.5585	20.6705	20.6656	20.1167	NA	19.0675	17.7215	17.7035	20.0767	19.7612	19.8885	20.2882	20.174	NA	19.3893	17.7992	20.6204	19.2903	20.4762	20.8133	20.6285	20.484	18.6055	19.1685	20.2448	19.3468	20.0052	19.9886	20.8555	19.8893	20.3768	20.0569	21.2816	20.7242	NA	NA	19.1496	NA	NA	19.7075	19.3546	19.7051	18.652	18.4167	19.2952	19.3583	19.8369	20.4135	20.415	17.8158	20.6906	20.4136	20.588	20.5725	20.9816	19.849	20.5235	20.9718	19.891	18.4996	19.9647	17.4069	20.0902	20.055
O95613	PCNT	T1644	M1	O95613_PCNT_T1644_M1	NA	15.1777	15.6274	15.6167	15.8045	15.0376	NA	16.4103	NA	NA	NA	NA	NA	NA	NA	15.5147	NA	16.2957	NA	NA	NA	NA	NA	NA	NA	16.7353	16.8277	15.8991	16.6795	16.8292	NA	16.3718	NA	16.537	NA	NA	NA	16.3549	NA	15.2301	15.0658	16.8171	NA	NA	NA	NA	NA	16.5274	15.8257	15.5127	15.1793	16.1918	16.3417	15.9203	16.407	15.6727	16.7102	16.654	15.5938	NA	NA	15.2065	15.4428	14.7617	15.2682	NA	15.6252	16.4228	14.288	13.9546	16.0526	16.2387	16.0357	15.96	16.7477	16.5631	16.3691	16.05	NA	14.9473	15.0205	NA	15.0196	14.9711	NA	NA	NA	NA	NA	NA	14.9261	16.0407	16.4822	15.795	15.4562	14.8809	15.267	NA	NA	NA	NA	15.6158	16.0224	16.1471	NA	15.8358	NA	NA	15.8084	16.0655	17.0235	15.6759	16.0893	16.3377
O95613	PCNT	T2362	M1	O95613_PCNT_T2362_M1	18.1888	18.6536	18.5735	17.9088	19.0836	16.7236	NA	NA	17.1132	NA	NA	NA	18.2897	18.5738	18.4235	18.5554	18.6925	18.6495	17.4214	17.4651	18.3596	18.1255	17.98	18.3087	19.2368	19.3426	19.1183	19.1083	19.1631	18.872	19.184	18.8926	19.0131	19.0145	19.4283	19.1835	18.5825	18.6083	17.976	18.6763	18.6243	17.1533	NA	16.8026	NA	19.0318	NA	19.3659	19.2227	19.3768	19.3321	18.9587	NA	19.4426	19.7181	19.3608	19.6771	19.6279	19.2912	19.5405	NA	17.0858	NA	NA	NA	NA	NA	NA	NA	18.5789	18.0281	18.5624	NA	NA	NA	NA	NA	NA	NA	NA	17.6114	NA	NA	16.7865	17.4828	NA	15.8019	14.3894	16.4678	NA	NA	NA	15.3549	NA	NA	NA	NA	NA	NA	NA	NA	NA	18.9829	18.8615	19.2273	18.7567	18.805	19.2525	18.0773	18.7373	18.1555	18.669	17.2033	18.0348
O95613	PCNT	T2367	M1	O95613_PCNT_T2367_M1	NA	NA	NA	NA	NA	NA	NA	NA	NA	NA	NA	NA	NA	NA	NA	NA	NA	NA	NA	NA	NA	NA	NA	NA	NA	NA	NA	NA	NA	NA	NA	NA	NA	NA	NA	NA	NA	NA	NA	NA	NA	NA	NA	NA	NA	NA	NA	NA	NA	NA	NA	NA	NA	NA	NA	NA	NA	NA	17.6898	NA	NA	NA	NA	NA	NA	NA	NA	NA	NA	NA	NA	NA	NA	NA	NA	NA	NA	NA	NA	NA	NA	NA	NA	NA	NA	18.5516	NA	16.1481	NA	NA	NA	NA	NA	NA	NA	NA	NA	NA	NA	NA	NA	NA	NA	NA	NA	NA	NA	NA	NA	NA	NA	NA	17.8953	NA
O95613	PCNT	T3282	M2	O95613_PCNT_T3282_M2	19.2497	18.9121	19.723	17.0397	20.0846	20.2303	20.3392	20.3794	19.4227	20.52	20.8258	20.5581	18.8764	20.1097	17.2792	20.0968	20.0021	19.4129	17.2496	18.2516	18.3298	19.9908	17.7681	19.0616	19.4682	19.2401	20.1768	20.3743	18.4717	20.0224	19.3109	NA	19.8885	18.3412	NA	NA	20.1001	20.3766	20.2021	20.3415	20.3585	19.5408	19.7983	19.6563	19.0765	NA	NA	20.3132	20.3615	17.9618	20.4442	20.5562	20.5513	19.7579	NA	18.9532	17.6072	NA	19.9625	19.6469	19.4683	20.1739	20.0597	NA	19.275	18.7494	20.5062	19.3437	20.3619	20.699	20.5143	20.3698	17.0575	19.0542	20.1305	19.3566	19.8909	19.8743	20.7412	20.2546	20.2625	19.9426	21.1673	20.6099	18.528	NA	17.7368	NA	NA	19.5932	19.2403	19.5908	18.5377	18.1331	19.1809	19.244	19.7226	20.2992	20.3007	17.7015	20.5763	20.2994	20.4737	20.4582	20.8673	19.7347	20.4092	20.8575	19.7767	18.3853	19.8504	17.2926	19.9759	19.9407
Q9UHG3	PCYOX1	S171	M1	Q9UHG3_PCYOX1_S171_M1	18.0597	17.5488	18.2153	17.9405	18.3397	18.3692	17.7681	17.6457	17.5918	17.773	18.07	17.7689	17.4302	17.4808	17.8668	17.4771	17.2605	17.3598	16.6312	16.439	16.768	16.6474	17.4828	16.4796	17.7034	18.281	17.5179	18.1512	18.2767	17.8971	17.7018	17.4998	17.6977	16.436	17.5547	16.9492	17.1139	17.3912	17.7545	17.6368	17.6768	18.145	17.7012	17.5219	17.7041	17.4572	17.9187	17.6215	18.1905	18.1137	18.1312	18.0835	18.0564	17.9811	17.7417	16.7091	16.8101	16.674	17.4763	16.7154	17.411	17.4708	17.2509	17.1815	17.2734	17.3317	17.5426	17.8616	17.9229	17.5998	17.6228	17.5321	18.1983	18.0989	18.2137	16.9605	18.2289	18.1341	16.9634	16.0284	17.1017	16.1587	16.3545	15.9162	NA	17.0334	16.7852	18.0048	17.8104	17.9975	17.8235	17.879	17.7305	17.7215	17.9806	17.7032	16.5431	17.4364	16.5529	17.4582	16.8722	17.2548	17.7254	16.8511	17.0552	17.5368	17.7864	17.0223	17.7751	16.8269	17.8295	17.9902	17.188	18.0132
Q9UHG3	PCYOX1	S177	M1	Q9UHG3_PCYOX1_S177_M1	NA	NA	NA	NA	NA	NA	NA	NA	NA	NA	NA	NA	NA	16.3828	NA	NA	16.3933	NA	NA	NA	NA	15.8045	NA	15.2308	NA	NA	NA	NA	NA	NA	NA	NA	NA	NA	NA	16.1033	NA	NA	NA	16.4979	NA	NA	NA	NA	NA	NA	NA	NA	NA	NA	NA	NA	NA	NA	NA	NA	15.9332	NA	NA	NA	NA	NA	NA	NA	17.4491	16.7643	NA	NA	NA	NA	NA	NA	NA	NA	NA	NA	NA	NA	NA	15.429	NA	16.079	16.055	NA	NA	NA	NA	NA	NA	NA	NA	NA	NA	NA	NA	NA	NA	NA	NA	NA	NA	NA	NA	16.0213	16.1051	NA	NA	NA	NA	NA	16.3955	NA	NA	NA
Q9UHG3	PCYOX1	S178	M1	Q9UHG3_PCYOX1_S178_M1	NA	NA	NA	NA	NA	NA	NA	NA	NA	NA	NA	NA	17.5966	17.4268	NA	NA	NA	18.9985	17.2939	NA	16.9621	NA	NA	NA	NA	NA	NA	NA	NA	NA	NA	NA	NA	17.2763	NA	NA	17.9815	NA	NA	17.9964	NA	NA	NA	NA	NA	NA	NA	NA	NA	NA	NA	NA	NA	NA	NA	16.9172	NA	17.2934	NA	17.0127	18.8831	18.674	17.5216	18.4931	NA	17.2797	NA	NA	NA	NA	NA	NA	NA	NA	NA	17.792	NA	NA	NA	NA	NA	NA	NA	16.9144	18.6601	18.0653	18.0317	NA	NA	NA	NA	NA	NA	NA	NA	NA	17.5931	NA	17.7642	NA	17.2724	18.516	NA	NA	NA	NA	NA	17.1886	NA	18.2249	17.5766	NA	NA	NA
Q9UHG3	PCYOX1	T412	M1	Q9UHG3_PCYOX1_T412_M1	17.3222	NA	18.3871	NA	15.6219	18.1436	15.1477	NA	NA	NA	NA	14.8531	NA	NA	NA	NA	NA	NA	NA	NA	NA	NA	NA	NA	NA	NA	NA	15.9679	16.1603	16.3541	NA	NA	16.9419	NA	15.8565	NA	NA	NA	NA	17.2258	NA	17.0316	16.2215	16.8439	NA	NA	NA	16.9376	NA	14.9291	17.314	17.6521	NA	NA	15.1123	NA	NA	NA	NA	16.3394	NA	NA	NA	16.9659	NA	NA	NA	NA	NA	17.0961	17.474	17.2095	17.0639	16.9609	17.8154	17.8182	17.9492	NA	13.7252	NA	NA	NA	12.9151	NA	NA	NA	16.5229	16.6066	17.6317	16.5782	NA	NA	NA	NA	NA	NA	NA	14.2826	14.5491	NA	NA	NA	17.017	NA	NA	NA	17.0284	NA	16.6066	NA	17.5164	16.678	17.756	17.897
Q9UHG3	PCYOX1	T414	M1	Q9UHG3_PCYOX1_T414_M1	NA	17.5172	NA	17.6568	17.3267	NA	16.2128	17.0762	17.4006	17.1	17.5524	15.3182	17.4587	17.2161	17.8235	17.3149	17.7347	17.5624	17.4381	16.8757	17.4126	17.3664	17.5801	17.3391	16.7735	16.8904	17.0985	15.9679	NA	16.3469	17.0484	17.0473	NA	15.9689	15.8546	17.1658	17.4003	17.3036	17.4705	NA	17.351	16.9811	16.1791	NA	17.2152	16.9344	17.219	NA	17.1811	16.6188	NA	NA	17.5076	17.7445	NA	16.3903	16.6178	14.929	16.2597	NA	17.6464	17.332	17.5865	NA	17.4094	17.42	16.9906	17.3726	17.3412	NA	NA	NA	17.0314	16.9419	NA	NA	NA	18.1098	14.8549	13.7329	14.6415	14.6447	NA	NA	16.7527	17.1709	16.3632	13.8076	NA	16.5046	16.8777	17.1656	17.1249	17.0708	17.3716	16.9337	14.7772	14.4439	14.7567	15.8864	NA	14.257	NA	16.5261	17.0333	16.6044	NA	17.0184	16.5401	17.9383	NA	16.678	NA	NA
Q9UHG3	PCYOX1	Y169	M1	Q9UHG3_PCYOX1_Y169_M1	NA	NA	NA	NA	NA	NA	NA	NA	NA	NA	NA	NA	NA	NA	NA	NA	NA	NA	NA	NA	NA	NA	NA	15.4809	NA	NA	NA	NA	NA	NA	NA	NA	NA	NA	NA	NA	NA	NA	NA	NA	NA	NA	15.5416	NA	NA	NA	NA	NA	NA	NA	NA	NA	NA	NA	16.1978	NA	NA	NA	NA	NA	NA	NA	NA	NA	NA	NA	NA	NA	NA	NA	NA	NA	16.8481	16.5959	16.238	16.6706	16.2301	NA	NA	NA	NA	NA	NA	NA	NA	NA	NA	NA	NA	NA	NA	NA	NA	NA	NA	NA	NA	NA	NA	NA	NA	NA	NA	NA	NA	NA	NA	NA	NA	NA	NA	NA	NA	NA
Q9UHG3	PCYOX1	Y174	M1	Q9UHG3_PCYOX1_Y174_M1	NA	NA	NA	NA	NA	NA	NA	NA	NA	NA	NA	NA	NA	NA	NA	NA	NA	NA	NA	NA	NA	NA	NA	NA	NA	NA	NA	NA	NA	NA	NA	NA	NA	NA	NA	NA	NA	NA	NA	NA	NA	NA	NA	NA	NA	NA	NA	NA	NA	NA	NA	NA	NA	NA	NA	NA	NA	NA	NA	NA	NA	NA	NA	NA	NA	NA	NA	NA	NA	NA	NA	NA	NA	NA	NA	NA	NA	NA	NA	NA	NA	NA	NA	NA	15.1432	NA	NA	NA	NA	NA	16.0878	NA	NA	NA	NA	16.094	NA	NA	NA	NA	NA	NA	NA	NA	NA	NA	NA	NA	NA	15.6642	NA	NA	NA	NA
P49585	PCYT1A	S315	M3	P49585_PCYT1A_S315_M3	24.4372	24.068	23.4898	24.0261	23.6109	24.5221	24.2549	25.2062	23.8795	25.1059	24.3754	24.7577	23.7961	24.0945	24.6226	24.1156	23.2842	23.7429	24.5058	24.4703	24.265	24.5037	23.9017	24.5125	25.164	25.7144	25.2906	25.7194	25.7314	25.5809	25.4768	26.1726	25.8794	25.8825	26.054	25.4095	24.0436	24.6158	23.415	23.7974	23.8155	23.8471	25.3031	25.5647	25.5591	25.6123	25.5156	25.1811	24.3422	24.1267	24.4095	24.2528	23.6943	23.8481	26.1408	25.689	25.9081	25.6658	25.4101	26.0694	25.4549	25.0554	25.0085	24.3872	24.6515	24.1607	24.018	24.4464	23.6909	24.8805	23.7115	23.9716	24.6799	25.4564	25.0058	25.0313	24.8324	24.387	24.063	24.8703	24.0942	24.3562	24.1445	24.4545	24.2841	23.8193	24.0189	24.413	24.043	24.1243	23.7881	24.2354	24.3892	23.5128	23.3212	23.7975	24.0305	25.0487	23.9567	24.2307	23.7707	24.2308	25.5572	25.4569	25.7579	25.0617	25.7516	24.9427	24.7278	24.4244	24.7824	24.6136	24.1677	24.735
P49585	PCYT1A	S319	M1	P49585_PCYT1A_S319_M1	15.7531	15.0561	15.9574	15.0137	16.1568	15.3823	15.2932	14.7321	15.1936	14.9579	16.0396	15.3872	15.4928	15.0532	15.5545	14.8196	15.4276	15.8689	NA	NA	NA	NA	15.2132	NA	16.2475	16.1064	16.1611	15.8636	15.7557	15.0804	16.5902	16.2759	16.7016	16.487	16.9095	16.5477	16.3115	15.7941	15.9482	16.1706	16.2275	15.0529	16.5035	16.0532	16.7747	16.6147	16.7128	16.6245	16.4705	16.2682	16.5359	16.4359	16.7184	16.5684	15.8628	15.6736	16.0171	15.8481	15.9337	16.1443	NA	NA	NA	NA	NA	NA	16.0428	15.0925	16.0484	15.2056	15.9517	15.1961	14.8883	13.1778	15.9214	14.6854	15.5934	14.8319	15.9515	15.3166	15.6326	15.4941	15.3857	15.6698	16.4659	14.9329	15.6351	14.5802	15.6628	15.6497	15.4131	15.9794	16.275	15.5166	16.3617	15.8792	15.7521	15.0406	16.494	15.9445	16.7279	16.0275	15.677	15.6081	16.23	15.0049	15.3955	16.0072	14.6705	14.9675	15.5655	15.8709	16.0207	15.7741
P49585	PCYT1A	S319	M2	P49585_PCYT1A_S319_M2	17.336	19.2557	18.2869	17.2356	18.9558	17.5556	19.4382	18.8819	19.7669	19.0754	18.9765	19.7278	18.908	17.1802	17.4937	18.2921	16.677	18.6604	16.1474	16.8226	17.8566	17.0302	17.8918	18.2905	18.3581	17.8196	17.3192	17.6554	17.0643	18.1234	18.8467	19.3438	19.3873	18.9862	19.1099	19.6888	18.6074	18.4125	17.1802	17.4155	17.3817	18.3807	19.1619	19.4255	19.1859	19.3092	17.7524	19.1548	19.6676	19.4501	18.7919	18.6272	19.4674	19.8421	18.4358	18.6129	17.73	16.9988	17.8096	19.0154	18.1296	17.842	16.484	16.0945	18.0645	16.7183	19.4101	18.932	19.042	17.8242	19.018	19.522	14.497	15.9818	17.8289	17.6815	15.574	15.7926	19.3778	20.0928	18.1353	19.6329	19.2513	19.698	18.7876	17.7581	17.9512	17.0712	18.5747	18.625	18.3679	19.699	18.9138	18.2466	18.573	19.6154	18.1362	19.0195	19.8183	20.1105	19.6158	19.3944	16.9176	17.8406	17.0944	17.2984	NA	18.2352	16.7343	16.5063	17.5004	18.642	18.1448	19.0317
P49585	PCYT1A	S319	M3	P49585_PCYT1A_S319_M3	24.661	24.3777	23.9045	24.2564	23.7348	24.6768	24.4919	24.9911	24.1869	25.831	24.5923	24.9139	24.2655	24.5122	25.7443	24.4279	23.6077	24.1776	24.7329	24.8553	24.4922	24.5425	24.1314	24.7396	25.3157	25.8634	25.3958	25.8982	25.8876	25.7882	25.6731	26.2511	26.0897	26.0805	26.2403	25.6534	24.2708	25.2572	23.4633	24.8951	23.853	23.6566	25.5587	25.7268	25.7254	25.8345	25.7195	25.3155	24.4357	24.369	24.7507	24.8803	23.9444	24.079	26.2769	25.865	25.7873	25.6822	25.4773	26.2586	26.1146	25.3871	25.6508	24.6746	24.5201	24.3879	24.0725	24.8154	23.8768	25.5869	24.0012	24.2708	24.8169	25.6907	25.2425	25.2251	25.0865	24.6538	24.2559	25.1332	24.3977	24.6698	24.4919	24.6912	24.8208	24.2997	24.7067	24.777	24.5147	24.4271	23.9723	24.4907	24.5222	23.7424	23.5503	24.0187	24.255	24.916	24.1857	24.4713	23.9497	24.4627	25.7052	25.6424	25.9103	25.2745	25.4672	25.4329	25.1565	24.6427	24.7046	24.4769	24.3743	25.0044
P49585	PCYT1A	S321	M1	P49585_PCYT1A_S321_M1	NA	NA	NA	NA	NA	NA	NA	NA	NA	NA	NA	NA	NA	NA	NA	NA	NA	NA	NA	NA	NA	NA	NA	NA	NA	NA	NA	NA	15.5628	NA	NA	NA	NA	NA	NA	NA	NA	NA	NA	NA	NA	15.6892	NA	15.7378	NA	NA	NA	NA	NA	NA	NA	NA	NA	NA	NA	NA	NA	NA	NA	NA	NA	NA	NA	NA	NA	NA	NA	NA	NA	NA	NA	NA	NA	NA	NA	NA	NA	NA	NA	NA	NA	NA	16.5288	NA	NA	NA	NA	NA	NA	NA	16.5623	NA	NA	NA	NA	NA	14.851	NA	NA	NA	NA	16.945	NA	NA	16.2421	NA	NA	NA	NA	NA	NA	NA	NA	NA
P49585	PCYT1A	S321	M2	P49585_PCYT1A_S321_M2	NA	NA	NA	15.1853	NA	NA	NA	NA	NA	NA	NA	NA	NA	NA	15.2463	NA	NA	16.6328	NA	NA	NA	NA	NA	NA	NA	NA	NA	15.6278	15.7083	16.0958	NA	NA	NA	NA	NA	NA	NA	NA	15.0617	NA	NA	NA	NA	NA	NA	NA	15.5709	NA	NA	NA	16.5632	NA	NA	NA	16.4082	NA	15.1464	15.1823	15.9712	NA	NA	NA	NA	NA	NA	14.6907	NA	NA	NA	NA	16.9904	NA	NA	14.8355	15.6369	NA	NA	NA	NA	NA	15.9171	NA	NA	NA	NA	15.7305	NA	14.9752	NA	NA	NA	NA	NA	16.0288	NA	17.5878	NA	NA	NA	NA	NA	NA	14.89	NA	NA	NA	NA	NA	NA	NA	NA	NA	NA	NA
P49585	PCYT1A	S321	M3	P49585_PCYT1A_S321_M3	24.9353	24.3643	23.8736	23.9737	23.3204	24.611	24.3576	23.9585	23.9546	24.7571	24.4796	24.3812	24.5254	24.7895	25.4968	24.367	23.5741	23.9828	24.6409	24.7831	25.1182	25.7901	24.1159	24.6476	25.1845	25.6537	25.578	26.06	25.3902	25.9466	25.8442	26.4382	26.229	26.2194	26.075	25.7531	24.1788	25.0938	23.1094	24.767	23.7359	24.1438	25.4897	25.6419	25.8429	25.777	25.733	25.3452	24.3007	24.5982	24.6532	24.1297	23.8459	24.0769	26.2034	26.0164	25.3103	25.9487	25.6365	26.2126	25.9205	25.2855	25.4616	24.5404	25.4806	24.2959	23.7374	24.7089	24.2829	24.5735	24.0795	24.2893	25.2219	25.3546	25.3838	25.6569	25.1237	24.3908	24.414	24.9903	24.4581	23.69	24.4391	24.5727	24.8481	24.3111	24.6443	24.6322	24.453	24.6308	23.8416	24.1783	24.4557	23.8521	23.2922	23.9658	24.471	24.3814	24.3037	24.6251	23.9776	24.5565	25.8466	25.8272	25.8773	25.3746	24.9753	25.2604	25.0255	25.0541	24.6997	23.9995	24.3522	24.9303
P49585	PCYT1A	S322	M1	P49585_PCYT1A_S322_M1	NA	NA	NA	NA	NA	NA	NA	15.8614	NA	NA	NA	NA	NA	NA	NA	NA	NA	NA	NA	NA	NA	14.8866	NA	NA	NA	15.6105	NA	NA	NA	NA	NA	NA	NA	NA	NA	NA	NA	NA	NA	NA	NA	NA	NA	NA	NA	NA	NA	NA	NA	NA	NA	NA	NA	NA	NA	NA	NA	NA	NA	NA	NA	NA	NA	14.7622	NA	NA	NA	NA	NA	NA	NA	16.8095	NA	NA	NA	16.0469	NA	NA	NA	NA	15.7769	NA	NA	NA	NA	NA	NA	NA	NA	NA	NA	NA	NA	NA	NA	NA	NA	NA	NA	NA	NA	NA	NA	NA	NA	NA	NA	NA	NA	NA	NA	NA	NA	NA
P49585	PCYT1A	S322	M2	P49585_PCYT1A_S322_M2	NA	NA	NA	NA	NA	15.0485	NA	NA	NA	NA	NA	NA	NA	15.3332	15.7793	NA	14.5553	NA	NA	NA	NA	NA	NA	NA	16.4637	NA	15.524	NA	NA	NA	NA	NA	NA	NA	NA	NA	NA	NA	15.3685	15.2328	NA	16.4863	NA	NA	NA	NA	NA	NA	NA	NA	NA	16.7786	NA	NA	NA	NA	NA	NA	NA	NA	NA	NA	NA	NA	NA	NA	17.5157	NA	NA	16.5837	NA	NA	13.0184	NA	NA	NA	NA	NA	NA	NA	NA	NA	NA	NA	NA	NA	NA	15.241	NA	NA	NA	NA	NA	NA	NA	NA	NA	NA	NA	NA	NA	NA	NA	NA	NA	NA	NA	NA	14.8703	NA	15.2953	NA	NA	NA
P49585	PCYT1A	S322	M3	P49585_PCYT1A_S322_M3	NA	23.4753	26.447	23.2912	23.4492	NA	22.8615	25.738	NA	NA	22.0402	NA	22.1066	24.1287	28.6271	NA	20.6613	22.481	NA	NA	25.3334	25.4949	NA	NA	NA	NA	NA	NA	NA	NA	22.4549	24.2344	NA	NA	23.7638	23.7619	NA	NA	21.972	28.4058	23.0527	23.5955	NA	23.7109	NA	NA	NA	22.2047	22.8083	18.3982	NA	24.881	NA	23.9735	NA	NA	26.635	20.9745	21.5658	NA	NA	NA	NA	24.8434	26.543	NA	23.6245	NA	22.0449	NA	21.5867	NA	21.4868	NA	NA	25.2553	23.255	NA	22.3686	23.6096	NA	NA	NA	NA	25.2373	22.1887	24.8252	NA	NA	24.4973	26.1764	NA	23.8927	23.6808	21.1172	NA	NA	24.4243	22.3726	NA	21.9604	NA	NA	NA	NA	NA	26.2281	26.0555	24.8701	24.0795	NA	24.4707	22.4378	NA
P49585	PCYT1A	S323	M1	P49585_PCYT1A_S323_M1	NA	NA	NA	15.8479	NA	NA	17.1586	NA	NA	17.0218	NA	NA	NA	14.7364	15.7858	15.0213	NA	NA	NA	NA	NA	NA	NA	NA	NA	NA	NA	NA	NA	NA	17.1992	NA	18.13	17.3642	NA	17.8706	16.3347	16.3201	16.452	16.9985	NA	NA	NA	NA	NA	16.6967	17.1507	16.8397	NA	NA	NA	NA	NA	NA	16.9531	16.6453	NA	16.8485	NA	NA	NA	NA	NA	NA	NA	NA	NA	NA	NA	NA	NA	NA	15.8037	NA	17.2637	NA	16.4462	NA	16.7305	NA	NA	NA	NA	16.4492	16.6298	NA	NA	NA	NA	16.1799	NA	NA	NA	NA	NA	NA	NA	NA	NA	NA	NA	NA	NA	NA	NA	NA	NA	NA	NA	NA	16.9858	16.7398	17.1562	16.83
P49585	PCYT1A	S323	M2	P49585_PCYT1A_S323_M2	16.342	17.8264	16.8575	15.8412	17.5264	16.5914	18.0088	17.4525	18.3375	17.646	17.5471	18.2985	17.4786	15.7015	NA	16.8627	15.4641	NA	13.59	15.3933	NA	15.2891	NA	NA	NA	16.3902	15.7777	13.1539	NA	NA	17.4174	17.9145	17.9579	17.5568	17.6806	18.2595	17.178	16.9831	NA	16.2498	15.9523	NA	17.7325	17.9962	17.7565	17.8798	16.4631	17.7254	18.2382	18.0207	17.5364	17.1504	18.038	18.4127	NA	17.1835	16.6786	15.3653	16.202	17.586	NA	16.4126	NA	14.9124	16.6351	NA	NA	17.5026	17.6126	14.9878	NA	18.0926	12.4201	12.5493	16.5473	16.2521	14.1446	14.3632	17.9484	18.6635	16.8725	18.2035	17.822	18.2686	17.3582	NA	16.5218	NA	17.1453	17.1956	16.9385	18.2696	17.4844	16.9833	17.1436	NA	16.7068	17.5901	18.3889	18.6811	18.1864	17.965	NA	16.4112	NA	NA	NA	16.8059	15.2753	15.0769	NA	17.2127	NA	NA
P49585	PCYT1A	S323	M3	P49585_PCYT1A_S323_M3	22.7376	24.3994	23.4697	24.1784	23.9675	24.9895	25.2853	26.2547	24.2667	26.166	25.7464	25.7688	25.2024	24.7018	NA	23.7232	NA	21.7472	NA	NA	24.528	25.6154	23.6637	NA	25.1341	25.8129	24.0833	24.0412	26.3221	23.2777	24.7094	NA	24.1132	24.3437	22.9583	23.7083	NA	26.684	18.7801	24.8193	NA	NA	NA	26.2019	24.551	NA	24.9694	22.5721	24.672	24.6322	NA	25.2038	23.9778	22.6736	25.6881	24.1695	NA	24.5962	24.886	NA	NA	NA	NA	23.1191	26.3646	NA	24.9026	NA	22.3795	25.8837	23.6595	23.7376	22.4689	26.8139	22.8945	24.3791	NA	25.1783	NA	25.4083	23.5967	25.7538	23.1485	24.5788	24.4319	24.1579	23.9228	24.5363	23.2505	23.6951	24.2836	24.6042	22.8467	24.3722	24.8975	24.076	22.7765	25.7645	23.6984	22.931	24.3592	21.0569	24.1878	22.9386	NA	23.9653	23.4536	23.1981	NA	22.8666	21.2342	24.8735	23.4369	23.6773
P49585	PCYT1A	S329	M1	P49585_PCYT1A_S329_M1	18.3226	17.5482	17.4563	18.8006	17.9606	19.2156	16.4687	16.2106	16.0478	19.2958	16.427	18.5648	18.2123	17.1972	16.051	16.9159	16.6376	17.0431	17.3865	16.2613	17.7451	16.417	16.3022	17.7727	17.0438	17.9253	16.0279	NA	20.1799	16.2475	17.0558	17.9715	17.6008	16.6469	16.8251	17.3344	16.3789	15.4563	18.1065	17.1953	16.4205	17.3854	16.596	16.2647	16.5945	17.0134	17.0173	16.9956	18.7433	18.0198	18.0983	18.2942	18.3798	18.1995	20.369	20.3117	17.2397	15.6992	15.6241	15.4466	17.7976	17.1683	17.5676	17.1179	17.3015	17.2761	17.1896	16.2176	16.5621	15.6625	16.3544	16.3751	16.8842	17.0153	17.6819	15.7603	18.9646	16.515	16.4038	16.3634	16.4691	16.8589	15.901	16.6291	17.44	17.0825	15.7324	17.7831	16.182	15.8346	16.3569	16.101	17.2452	16.1673	16.9069	16.776	19.0495	15.2517	16.036	15.7461	17.7076	15.5119	17.678	16.4569	18.7331	15.6351	16.1559	17.6057	17.1409	16.309	17.751	16.0885	17.5438	16.28
P49585	PCYT1A	S329	M2	P49585_PCYT1A_S329_M2	22.8535	23.2957	22.8572	22.481	22.9585	23.1539	23.1042	23.1478	23.0635	23.1834	22.9665	23.2855	22.776	22.9928	22.8667	22.9298	22.7836	22.921	23.1688	23.0317	22.8358	23.2	22.9529	23.1098	23.045	23.0435	22.2389	23.089	23.0047	23.1883	23.3426	23.3226	23.2782	23.4176	22.1299	23.4579	22.8554	22.9112	22.8683	22.7653	22.6705	22.6212	22.935	23.2015	22.8793	23.2455	22.8996	22.925	23.2748	23.4033	23.2922	23.2363	23.0255	23.1741	23.2703	22.7607	23.0885	22.0466	21.764	23.0963	22.8242	22.8808	22.4073	22.7982	22.7584	22.301	22.9714	23.0982	22.9069	23.2398	22.9095	23.1251	22.4268	23.0241	22.815	23.1355	22.7556	22.8262	23.3289	23.7694	23.2116	23.4849	23.1652	23.3475	22.8154	22.8048	22.8322	21.9014	22.7435	22.7431	22.8354	22.6937	22.731	22.7523	22.4705	22.7742	22.8605	23.0837	23.1341	23.1138	22.8278	23.058	22.613	23.0001	22.6041	22.7158	22.5096	22.9118	22.5402	22.7887	22.6333	22.7686	22.4218	22.8403
P49585	PCYT1A	S331	M1	P49585_PCYT1A_S331_M1	19.1624	19.7059	19.5992	18.9433	20.1891	19.3503	19.7681	19.4936	19.3935	19.1739	20.0192	19.6126	19.7886	19.9789	19.7326	19.9356	20.3489	20.4224	20.1795	19.6551	20.0558	20.0969	20.3424	20.2059	20.2046	20.2827	20.0016	20.2355	20.0501	20.3327	20.9739	20.6718	20.8121	20.8741	21.1089	20.8977	20.5401	20.2974	20.2522	20.3172	20.722	19.5022	20.7671	20.0648	20.4576	20.4466	20.2674	20.4968	20.4717	20.5834	20.4901	20.5851	20.8658	20.7269	20.3944	19.9997	20.1795	20.2875	20.4206	20.6145	19.7003	19.3684	19.8157	18.9339	19.4874	19.1407	19.5683	19.071	19.7453	19.4811	19.8213	19.2166	20.1734	19.3048	20.105	19.542	20.1149	20.0987	20.0352	19.7392	19.7777	19.3798	19.4142	19.7319	20.6035	19.7921	20.0831	19.9764	19.9623	20.9347	19.5501	19.5038	19.8378	19.6643	19.9665	19.8853	19.6382	18.8574	19.8687	19.2898	20.0072	19.525	19.501	19.5456	19.6858	19.1319	19.6573	19.8721	19.793	19.8898	19.856	20.0361	20.2584	20.0656
P49585	PCYT1A	S331	M2	P49585_PCYT1A_S331_M2	22.106	22.3657	22.1004	21.7093	22.2039	22.2978	22.3558	22.3753	22.258	22.4046	22.2124	22.54	22.029	22.2591	22.1223	22.1375	22.0255	22.1432	22.2264	22.1182	21.9991	22.4222	22.1142	22.3669	22.298	22.2977	21.5255	22.3373	22.2511	22.151	22.4855	22.5654	22.4294	22.5896	21.3888	22.446	22.0704	22.1278	22.0775	21.9803	21.8745	21.8525	22.0278	22.2383	21.9642	22.3654	21.996	22.1742	22.5204	22.6184	22.4697	22.4745	22.2494	22.4245	22.2961	22.0039	22.1488	21.3289	21.0263	22.2073	21.9451	22.1241	21.6336	22.0343	21.9487	21.546	22.2189	22.3458	22.1556	22.4812	22.2277	22.3723	21.542	22.0427	21.8814	22.1578	21.7494	22.0746	22.428	22.879	22.4409	22.7189	22.3853	22.5107	21.7526	22.029	21.5813	21.1834	21.9143	21.9856	22.077	21.9393	21.9104	22.0036	21.7404	22.0242	22.0692	22.3129	22.3765	22.3016	22.0702	22.2438	21.811	22.1483	21.8506	21.9674	21.6965	22.1883	21.7802	22.0159	21.8533	21.9851	21.6647	22.0405
P49585	PCYT1A	S333	M1	P49585_PCYT1A_S333_M1	15.1331	14.971	NA	NA	NA	NA	NA	NA	NA	NA	NA	NA	NA	NA	NA	16.944	NA	NA	NA	NA	NA	NA	NA	NA	16.8041	NA	NA	16.8924	NA	NA	16.3905	NA	NA	16.1018	16.7012	NA	17.4639	NA	NA	NA	NA	NA	NA	15.2166	NA	NA	NA	NA	NA	15.8934	NA	16.6136	NA	NA	NA	NA	NA	NA	NA	16.3432	NA	NA	17.2616	NA	NA	NA	NA	NA	NA	18.245	15.225	NA	NA	NA	NA	NA	NA	NA	15.3092	NA	NA	NA	NA	NA	NA	NA	15.7591	NA	15.4835	NA	14.7564	16.4925	NA	NA	NA	NA	NA	NA	14.7805	NA	NA	NA	NA	NA	NA	NA	15.4203	NA	16.5414	16.6936	NA	NA	NA	16.2044
P49585	PCYT1A	S333	M2	P49585_PCYT1A_S333_M2	NA	NA	NA	NA	NA	NA	NA	NA	NA	NA	NA	NA	NA	NA	NA	NA	NA	NA	NA	NA	NA	NA	NA	NA	NA	NA	20.8809	NA	NA	22.1929	NA	NA	NA	NA	20.814	22.3603	NA	NA	NA	NA	NA	NA	NA	NA	NA	NA	NA	NA	NA	NA	NA	NA	NA	NA	22.154	NA	NA	20.6953	20.4432	21.912	NA	NA	NA	NA	NA	NA	NA	NA	NA	NA	NA	NA	NA	NA	NA	NA	NA	NA	NA	NA	NA	NA	NA	NA	21.8645	NA	21.7175	20.5506	NA	NA	NA	NA	NA	NA	NA	NA	NA	NA	NA	NA	NA	NA	NA	NA	NA	NA	NA	NA	NA	NA	NA	NA	NA	NA
P49585	PCYT1A	S343	M1	P49585_PCYT1A_S343_M1	NA	NA	NA	NA	NA	20.688	20.7038	20.7904	20.5301	21.4537	20.7251	20.9268	NA	NA	NA	NA	NA	NA	NA	NA	NA	NA	NA	NA	20.8638	20.6272	20.713	20.5517	NA	20.7633	NA	NA	NA	NA	20.1928	20.6853	NA	NA	NA	NA	NA	NA	NA	NA	NA	NA	20.2643	NA	21.2316	21.1909	21.0124	20.9949	20.7856	20.9707	21.0672	21.2343	21.0476	21.3381	NA	20.9429	NA	NA	20.6807	NA	NA	NA	NA	NA	NA	NA	NA	NA	20.523	NA	NA	NA	20.2996	NA	NA	NA	NA	21.0959	NA	NA	NA	NA	NA	NA	NA	NA	NA	21.0237	NA	20.9624	20.5059	20.8262	NA	NA	NA	20.6566	20.5048	20.8091	20.6562	20.9694	20.6786	20.7614	20.104	20.8321	NA	NA	NA	NA	NA	NA
P49585	PCYT1A	S343	M2	P49585_PCYT1A_S343_M2	22.4841	22.941	22.7035	21.5788	21.8965	22.7594	23.0042	22.7842	23.1949	24.0003	22.4629	23.1525	23.9955	23.0293	23.9877	22.8234	22.4902	22.7497	21.6681	22.977	21.7766	23.1216	22.6017	22.8854	23.1585	22.5806	22.8369	22.3213	22.486	22.9035	22.5265	23.1746	22.7244	23.045	21.2879	22.686	22.6243	23.0154	22.5249	22.5509	22.2811	22.626	22.6253	23.218	22.5798	23.0073	22.4198	22.754	22.5475	23.3363	23.2729	22.0968	22.8041	22.195	22.3862	22.5756	23.4179	23.7042	22.9163	23.3232	22.9626	21.9892	22.8173	23.315	23.1947	23.0215	23.1491	23.1163	22.7092	22.0003	22.643	22.8739	21.7992	22.2188	22.0475	23.3234	22.4444	22.3512	22.8543	23.8449	21.9427	22.2912	22.4857	23.1543	23.3178	23.4039	23.4822	22.5755	23.3278	23.7304	23.0208	23.1704	22.493	22.0598	22.3824	23.1032	21.9646	23.0394	22.4753	23.1061	22.4261	23.1491	23.4003	23.6058	23.1665	23.3741	23.0472	23.3164	22.3604	22.5129	22.4821	22.3461	21.653	22.6047
P49585	PCYT1A	S347	M2	P49585_PCYT1A_S347_M2	NA	NA	NA	20.953	NA	NA	NA	NA	NA	NA	NA	NA	23.4008	22.3877	23.393	22.2745	21.9279	22.1602	NA	22.3823	21.2802	22.5269	22.007	NA	NA	NA	NA	NA	NA	NA	NA	NA	NA	NA	NA	NA	NA	NA	NA	NA	NA	NA	NA	NA	NA	NA	NA	NA	NA	NA	22.6782	21.4058	NA	NA	21.7948	21.9809	22.8231	NA	NA	NA	NA	21.3535	NA	22.7203	NA	22.4268	NA	NA	NA	NA	NA	NA	NA	21.6819	21.3055	NA	NA	21.6805	NA	23.2502	21.348	NA	NA	NA	22.723	NA	NA	21.9531	NA	NA	NA	NA	NA	NA	NA	NA	NA	NA	NA	NA	NA	NA	22.8056	23.0111	22.5718	22.7793	22.4525	22.7217	NA	NA	NA	NA	NA	NA
P49585	PCYT1A	S352	M2	P49585_PCYT1A_S352_M2	21.8844	22.3413	22.1039	20.9946	21.2969	22.1597	22.4046	22.1846	22.5953	23.4007	21.8633	22.5529	NA	22.4526	NA	22.2003	21.8739	22.1475	21.0685	NA	21.125	NA	NA	22.2857	22.5589	21.981	22.2373	21.7217	21.8864	22.3039	21.9268	22.575	22.1248	22.4454	20.6883	22.0864	22.0246	22.4158	21.9253	21.9513	21.6815	22.0264	22.0257	22.6184	21.9802	22.4077	21.8202	22.1544	21.9777	22.7367	NA	21.5432	22.2045	21.583	21.7849	21.8624	NA	23.1045	22.3167	22.7235	22.363	21.4098	22.2176	NA	22.5951	NA	22.5495	22.5167	22.1096	21.4007	22.0434	22.2743	21.1228	21.5893	21.5166	22.7237	21.8448	21.7882	22.2546	NA	21.3431	21.6585	21.886	22.5547	NA	22.8042	22.8825	21.9895	22.7281	23.1308	22.4212	22.5708	21.8934	21.4648	21.7828	22.5036	21.3649	22.4397	21.8757	22.5064	21.8265	22.5494	NA	NA	NA	NA	NA	NA	21.7608	21.9133	21.8825	21.7465	21.0534	22.0051
P49585	PCYT1A	S362	M1	P49585_PCYT1A_S362_M1	18.451	17.4679	17.6139	NA	17.8615	18.7279	17.7046	17.3756	17.0214	16.9897	17.3728	17.8877	NA	17.4271	17.6596	17.3656	17.4583	17.8573	20.7971	NA	19.2704	21.1469	21.0363	NA	17.931	17.617	17.3637	17.2833	NA	17.7419	18.1754	17.8501	17.6856	18.1304	17.7245	18.8587	17.6791	17.1207	17.4697	17.1677	17.3401	17.7726	18.7978	18.6355	18.3643	18.2706	18.3036	17.1176	19.0154	18.4961	18.3247	18.2527	18.0586	18.4257	17.0455	17.3062	16.914	17.2513	17.3534	17.8164	17.9544	NA	NA	17.0461	17.229	17.5768	17.7309	17.3181	17.4269	17.1636	17.2254	17.6585	17.3678	18.0414	17.9764	17.9562	17.9244	18.4878	17.9529	17.7045	16.8425	17.0173	17.1996	17.7469	18.0078	17.3146	17.1151	17.5171	17.2418	18.1767	17.5517	16.9321	17.2078	17.1883	17.3571	17.743	17.3891	17.6654	17.3438	17.7351	18.0299	17.9629	18.3492	18.0238	18.0844	18.0171	18.0846	18.6745	17.4325	17.7203	16.6748	NA	NA	17.3449
P49585	PCYT1A	T325	M1	P49585_PCYT1A_T325_M1	16.489	15.9717	17.2441	NA	17.8955	16.7736	NA	NA	17.3656	NA	17.7612	16.9778	16.3322	NA	NA	NA	15.9567	16.3948	14.7735	NA	15.4767	NA	16.1045	15.601	15.3142	NA	15.708	15.5497	NA	16.1835	NA	16.9173	NA	NA	18.4707	NA	NA	NA	NA	NA	17.1514	NA	16.4268	NA	17.0762	NA	NA	NA	16.911	NA	17.345	17.0221	17.5856	17.2895	NA	NA	17.1335	NA	17.6657	17.7397	15.1338	13.5608	14.9294	NA	15.4648	14.7682	16.8612	15.3362	17.3755	15.6004	17.4552	NA	NA	NA	NA	NA	NA	15.3999	NA	15.9233	NA	14.8269	NA	NA	NA	14.783	16.6015	NA	16.6451	NA	NA	16.7625	17.2985	16.6867	17.8985	17.2928	NA	NA	17.5734	16.9025	18.17	NA	15.7937	15.5177	NA	15.37	17.7585	17.3726	14.8661	15.0579	NA	NA	NA	NA
P49585	PCYT1A	T325	M2	P49585_PCYT1A_T325_M2	15.1027	NA	NA	NA	NA	NA	NA	NA	NA	NA	NA	NA	NA	NA	NA	NA	NA	NA	15.0864	NA	16.1935	15.6173	16.2287	16.6273	NA	NA	NA	13.4629	13.7303	NA	NA	NA	NA	NA	NA	NA	NA	NA	NA	NA	NA	NA	NA	NA	NA	NA	NA	NA	NA	NA	NA	NA	NA	NA	NA	NA	NA	NA	NA	NA	16.4664	NA	14.8208	14.1618	NA	NA	NA	NA	NA	NA	NA	NA	NA	NA	NA	16.5612	NA	NA	NA	NA	NA	NA	NA	NA	NA	NA	NA	NA	NA	NA	NA	NA	NA	NA	NA	NA	NA	NA	NA	NA	NA	NA	NA	NA	15.4312	15.6352	NA	NA	NA	NA	16.11	NA	16.4817	17.3686
P49585	PCYT1A	T325	M3	P49585_PCYT1A_T325_M3	NA	NA	NA	NA	NA	NA	NA	NA	NA	NA	NA	NA	NA	NA	NA	NA	NA	NA	NA	NA	NA	NA	NA	NA	NA	NA	NA	NA	NA	NA	NA	NA	NA	NA	NA	17.8692	NA	NA	NA	NA	NA	NA	NA	NA	NA	NA	NA	NA	NA	NA	NA	NA	NA	NA	NA	NA	NA	NA	NA	NA	NA	NA	NA	NA	21.5021	NA	NA	NA	NA	NA	NA	NA	NA	NA	NA	16.5634	NA	NA	NA	NA	NA	NA	NA	NA	NA	NA	21.1777	NA	NA	NA	20.2838	NA	NA	NA	NA	NA	NA	NA	NA	NA	NA	NA	NA	NA	NA	NA	NA	NA	NA	NA	NA	NA	NA	NA
P49585	PCYT1A	T342	M1	P49585_PCYT1A_T342_M1	20.7282	20.8529	20.5587	20.3405	20.5091	NA	NA	NA	NA	NA	NA	NA	21.3339	21.6077	21.2829	21.2623	21.2015	21.4573	19.7921	20.696	20.7614	21.115	20.6661	20.7948	NA	NA	NA	NA	20.7635	NA	20.5587	20.8968	20.723	20.9185	NA	NA	20.6179	20.6602	20.4545	20.359	20.2595	20.1439	20.4217	20.7982	20.4254	20.7795	NA	20.4674	NA	NA	NA	NA	NA	NA	NA	NA	NA	NA	20.6716	NA	20.5678	20.6725	NA	20.6705	20.6544	20.4049	20.8802	21.0429	20.9236	20.8563	20.8207	20.9865	NA	20.7597	20.5813	20.8153	NA	20.7339	20.7987	21.2574	20.7393	NA	20.632	20.8358	21.0292	21.0258	21.0186	21.2121	21.0356	21.2347	20.8779	NA	20.7125	NA	NA	NA	20.5731	20.731	20.7984	NA	NA	NA	NA	NA	NA	NA	NA	NA	20.2557	20.3963	20.1715	20.4795	19.9972	20.4405
P49585	PCYT1A	T342	M2	P49585_PCYT1A_T342_M2	NA	NA	NA	NA	NA	NA	NA	NA	NA	NA	NA	NA	NA	NA	NA	NA	NA	NA	NA	NA	NA	NA	NA	NA	NA	NA	NA	NA	NA	NA	NA	NA	NA	NA	NA	NA	NA	NA	NA	NA	NA	NA	NA	NA	NA	NA	NA	NA	21.0037	NA	NA	NA	NA	20.5671	NA	20.8591	NA	NA	NA	NA	NA	NA	NA	NA	NA	NA	NA	NA	NA	20.3974	NA	NA	20.0382	NA	NA	NA	NA	NA	NA	NA	NA	20.6214	NA	NA	NA	NA	NA	NA	NA	NA	NA	NA	NA	20.4663	NA	NA	NA	NA	NA	NA	NA	NA	NA	NA	NA	NA	NA	NA	NA	NA	NA	NA	NA	NA
P49585	PCYT1A	Y359	M1	P49585_PCYT1A_Y359_M1	NA	NA	NA	17.243	NA	NA	NA	NA	NA	NA	NA	NA	17.839	NA	NA	NA	NA	NA	NA	21.0264	NA	NA	NA	20.7422	NA	NA	NA	NA	16.7032	NA	NA	NA	NA	NA	NA	NA	NA	NA	NA	NA	NA	NA	NA	NA	NA	NA	NA	NA	NA	NA	NA	NA	NA	NA	NA	NA	NA	NA	NA	NA	NA	17.3246	17.2075	NA	NA	NA	NA	NA	NA	NA	NA	NA	NA	NA	NA	NA	NA	NA	NA	NA	NA	NA	NA	NA	NA	NA	NA	NA	NA	NA	NA	NA	NA	NA	NA	NA	NA	NA	NA	NA	NA	NA	NA	NA	NA	NA	NA	NA	NA	NA	NA	18.1578	16.9307	NA
Q99447	PCYT2	S338	M1	Q99447_PCYT2_S338_M1	NA	NA	NA	NA	NA	NA	NA	NA	NA	NA	NA	NA	NA	NA	NA	NA	NA	NA	NA	NA	NA	NA	NA	NA	NA	NA	NA	NA	NA	NA	NA	NA	NA	NA	NA	NA	NA	NA	NA	NA	NA	NA	NA	NA	NA	NA	NA	NA	NA	NA	NA	NA	NA	NA	17.3801	NA	NA	NA	NA	NA	NA	NA	NA	NA	NA	NA	NA	NA	NA	NA	NA	NA	NA	NA	NA	NA	NA	14.9664	NA	NA	NA	NA	NA	NA	NA	NA	NA	NA	NA	NA	NA	NA	NA	NA	NA	NA	NA	NA	NA	NA	NA	NA	NA	NA	NA	15.6991	NA	NA	NA	NA	NA	NA	NA	NA
Q99447	PCYT2	T342	M1	Q99447_PCYT2_T342_M1	19.478	18.6978	20.0199	19.0332	19.8255	19.7106	20.3086	20.4879	20.5355	20.2029	20.5919	20.3301	19.4687	19.6129	19.5452	19.7855	19.6753	19.9938	19.5273	19.3412	19.5215	19.7056	19.757	19.654	20.0595	19.9771	20.1094	20.2447	19.9582	20.1777	19.9505	20.0149	19.8566	19.6675	20.3658	20.212	20.3211	20.0098	20.2092	20.1112	20.3159	19.7752	19.943	20.1249	20.1241	20.2197	19.9256	20.1163	19.9796	19.8765	19.8722	19.9027	19.8521	19.912	20.4893	20.664	20.7318	20.6049	20.5632	20.6985	18.928	19.1015	19.1616	19.2102	19.1139	19.207	20.5799	20.1184	20.4053	20.8035	20.3516	20.5095	19.6423	19.487	19.6201	19.8402	19.6085	19.7087	19.1732	19.293	18.3328	18.9788	19.9582	18.4714	18.4693	19.876	19.6136	19.9654	19.8907	19.8504	20.237	20.1743	20.0297	20.2605	20.2974	20.2138	19.3108	20.048	19.8518	20.0599	20.1651	19.9087	19.7335	19.6728	19.8558	19.4409	19.6492	19.9731	20.2378	19.982	20.3304	19.9427	20.3844	20.3076
Q13442	PDAP1	S176	M1	Q13442_PDAP1_S176_M1	18.2376	20.1923	19.0443	20.3935	18.6839	18.8728	17.471	18.1976	17.8221	18.2148	18.6159	18.3441	17.6077	18.4628	17.4156	18.2061	17.3932	17.2911	18.5581	18.3051	17.9348	19.059	17.6846	18.0113	18.9702	19.4489	19.5879	19.2883	19.5013	19.4465	17.8723	18.1504	17.791	18.6675	18.1118	18.4762	19.7154	19.1343	19.0653	19.1437	19.4453	18.1979	18.5929	18.6591	18.6152	18.8206	19.2053	18.3951	18.5492	19.0528	19.1047	18.6448	18.3112	19.1331	18.9212	18.5661	18.9739	19.1422	19.0361	18.389	19.4375	19.597	19.1539	18.46	18.7409	19.6562	18.204	18.5671	19.2286	17.9924	18.4251	19.0766	18.4545	18.3619	17.9299	18.7167	18.1796	18.728	19.3016	18.82	20.459	19.2312	18.0056	20.1512	19.171	18.0545	17.8855	17.9347	18.3592	18.441	18.9229	20.1651	19.7737	19.3622	18.8814	19.5506	19.9953	18.685	19.4035	19.5032	19.2039	19.06	18.253	19.7783	18.6634	18.6423	18.1452	19.2788	18.7161	18.5839	18.4197	18.9099	18.7159	19.1593
Q13442	PDAP1	S178	M1	Q13442_PDAP1_S178_M1	16.5912	17.9917	NA	18.1342	16.8692	17.2259	16.3125	NA	NA	NA	16.9539	16.8584	13.8849	NA	NA	NA	NA	NA	NA	NA	16.6206	NA	NA	NA	17.6264	16.6392	NA	17.7155	NA	17.6301	15.1137	15.6031	NA	16.1843	15.8737	NA	16.7792	16.8735	16.8422	16.4091	16.967	16.4608	16.3038	16.2897	16.1707	16.1672	16.8237	16.0675	NA	16.7731	16.42	NA	NA	16.7914	16.6442	17.1878	16.8092	16.8021	16.613	16.3132	16.501	NA	17.1418	16.7856	16.5094	16.9771	15.5422	16.6366	17.0206	16.0389	16.0065	NA	NA	NA	NA	NA	NA	16.0494	16.89	16.9175	17.8999	17.2988	14.2221	18.3368	16.7468	NA	15.6132	15.2108	NA	NA	16.618	17.9516	NA	16.8498	17.2956	16.9773	17.9685	16.9189	17.48	17.3258	17.4161	17.2584	NA	NA	NA	NA	NA	16.514	16.3207	16.2417	15.9989	NA	16.241	16.7033
Q13442	PDAP1	S57	M1	Q13442_PDAP1_S57_M1	NA	NA	NA	14.7315	16.0993	NA	NA	NA	NA	13.1879	NA	NA	NA	NA	NA	NA	NA	NA	NA	NA	NA	NA	NA	NA	NA	14.5883	NA	NA	NA	NA	NA	13.1527	NA	15.4131	NA	NA	NA	NA	NA	NA	NA	NA	NA	15.4794	NA	15.1498	NA	15.1298	NA	NA	NA	14.8557	NA	NA	15.0727	NA	NA	NA	NA	NA	NA	NA	NA	NA	NA	NA	NA	NA	NA	NA	NA	NA	NA	NA	NA	NA	NA	NA	NA	NA	NA	NA	NA	NA	NA	NA	NA	NA	NA	NA	12.0691	NA	NA	NA	NA	NA	NA	NA	NA	NA	NA	NA	NA	NA	NA	NA	NA	NA	NA	NA	NA	14.3935	14.6377	15.7289
Q13442	PDAP1	S57	M2	Q13442_PDAP1_S57_M2	NA	NA	NA	NA	NA	NA	NA	NA	NA	NA	NA	NA	NA	NA	18.7832	NA	NA	NA	NA	NA	NA	NA	NA	NA	NA	NA	NA	NA	NA	NA	NA	NA	NA	NA	NA	NA	NA	NA	NA	NA	NA	NA	NA	NA	NA	NA	NA	NA	17.0942	NA	17.7169	18.3065	NA	NA	NA	NA	NA	NA	NA	NA	NA	NA	NA	NA	NA	NA	NA	NA	NA	NA	NA	NA	NA	NA	16.1429	NA	NA	NA	NA	NA	NA	NA	NA	NA	NA	NA	NA	NA	NA	NA	NA	NA	NA	NA	NA	NA	NA	NA	NA	NA	NA	NA	15.687	16.4689	15.8222	14.1837	NA	17.1195	NA	NA	NA	NA	NA	NA
Q13442	PDAP1	S60	M1	Q13442_PDAP1_S60_M1	NA	NA	NA	NA	NA	15.4982	14.0534	NA	NA	NA	14.8843	13.4549	NA	NA	NA	NA	NA	NA	NA	15.2544	NA	NA	NA	NA	14.0696	NA	NA	NA	NA	NA	NA	NA	13.1183	NA	NA	NA	NA	NA	NA	NA	NA	NA	15.4018	NA	15.0382	NA	NA	NA	NA	15.2375	NA	NA	14.8825	NA	NA	NA	NA	NA	NA	NA	14.9841	15.6816	NA	NA	15.1891	15.2394	NA	NA	13.8955	15.5259	15.4008	NA	15.0447	NA	NA	NA	NA	NA	15.9763	15.2432	15.3733	15.5097	16.124	15.697	NA	NA	NA	NA	NA	NA	NA	14.8339	NA	13.4026	NA	NA	14.5828	NA	13.3843	14.6924	NA	14.6097	15.3704	15.7038	15.6759	NA	15.4777	15.7658	NA	13.9203	NA	NA	NA	NA
Q13442	PDAP1	S60	M2	Q13442_PDAP1_S60_M2	20.6036	21.3849	20.1729	20.7672	21.2858	21.1333	21.5578	21.1813	20.828	21.5992	22.1911	22.0327	21.2197	21.688	20.7897	20.7834	20.5546	20.6381	21.0896	21.0164	20.1618	20.2544	19.7555	21.0876	21.4279	21.2618	20.6142	21.2936	20.4083	21.9352	21.3655	21.5317	21.6103	21.9046	21.6659	21.5689	22.0268	21.6539	21.5692	21.4819	21.2246	21.7551	21.5682	21.0963	21.4257	21.6332	21.285	21.3173	19.7886	22.0576	20.1353	20.744	21.7168	21.767	21.5611	20.9014	19.7494	20.8496	19.9722	21.7571	21.6288	20.7291	21.1892	20.9943	21.2762	20.3299	21.2074	21.1722	20.4363	20.8181	21.0279	21.4634	NA	20.5263	19.7462	20.1999	20.1801	21.7751	22.2768	22.1913	22.0402	21.7355	21.9222	22.3553	20.9317	21.3943	21.0704	20.955	21.263	21.1709	20.3081	21.6132	21.024	21.2363	21.3057	22.0119	22.1043	21.02	22.0346	21.115	21.4623	21.9642	17.7882	18.4729	18.1253	16.4869	NA	18.8696	21.755	21.1537	20.7262	21.3076	21.212	21.6102
Q13442	PDAP1	S63	M1	Q13442_PDAP1_S63_M1	NA	NA	NA	NA	NA	NA	NA	NA	NA	NA	NA	NA	NA	NA	NA	NA	NA	NA	15.6139	NA	NA	15.4046	14.4185	NA	NA	NA	NA	NA	NA	NA	NA	NA	NA	NA	NA	14.6984	NA	NA	NA	NA	NA	NA	NA	NA	NA	NA	NA	NA	NA	NA	15.3303	NA	NA	15.1476	NA	NA	NA	NA	NA	NA	NA	NA	15.379	NA	NA	NA	15.433	15.8638	NA	NA	NA	15.8262	NA	NA	NA	NA	NA	NA	NA	NA	NA	NA	NA	NA	NA	NA	NA	NA	NA	NA	NA	NA	14.2783	NA	13.7915	NA	NA	NA	NA	NA	NA	NA	NA	NA	NA	NA	NA	NA	NA	NA	NA	NA	NA	NA
Q13442	PDAP1	S63	M2	Q13442_PDAP1_S63_M2	21.2212	22.0025	20.7905	21.3848	21.9034	21.7509	22.1754	21.7989	21.4456	22.2168	22.8087	22.6503	21.8373	22.3056	NA	21.4011	21.1722	21.2557	21.7072	21.634	20.0184	20.872	20.3731	NA	22.0455	21.8794	21.2318	21.9113	21.0259	22.5528	21.9831	22.1493	22.228	22.5222	22.2835	22.1865	22.6444	22.2715	22.1868	22.0995	21.8422	22.3727	22.1858	21.7139	22.0433	22.2508	21.9027	21.9349	20.7213	22.6752	20.8713	NA	NA	22.3846	22.1787	21.519	20.367	21.4672	20.5898	22.3748	22.2464	21.3467	21.8069	21.6119	21.8939	20.9475	21.825	21.7898	21.0539	21.4357	21.6455	22.081	NA	21.1439	21.0379	20.8175	20.7977	22.3927	22.8944	22.8089	22.6579	22.3532	22.5398	22.9729	21.5493	22.0119	21.688	21.5726	21.8806	21.7885	20.9257	22.2308	21.6416	21.8539	21.9233	22.6295	22.7219	21.6376	22.6523	21.7326	22.08	22.5818	18.1907	18.7365	NA	NA	NA	18.6216	22.3726	21.7713	21.3438	21.9252	21.8297	22.2279
Q13442	PDAP1	Y17	M1	Q13442_PDAP1_Y17_M1	NA	17.4836	NA	15.6736	NA	NA	NA	NA	NA	NA	NA	NA	NA	NA	NA	NA	NA	NA	NA	NA	NA	NA	NA	NA	NA	NA	17.163	15.7889	NA	17.3376	NA	16.8305	16.759	16.9862	16.8361	17.0033	NA	NA	NA	NA	NA	NA	NA	NA	15.8494	NA	NA	NA	NA	NA	NA	NA	NA	NA	19.1619	17.1614	NA	NA	NA	16.5136	NA	NA	14.7986	NA	NA	15.3081	NA	NA	NA	16.9211	NA	NA	NA	NA	NA	NA	16.1507	NA	NA	18.0947	NA	NA	NA	18.6251	NA	NA	NA	NA	NA	NA	NA	NA	NA	NA	NA	NA	NA	NA	NA	NA	NA	NA	NA	18.819	NA	14.5389	NA	NA	NA	NA	NA	NA	NA	NA
Q13442	PDAP1	Y70	M2	Q13442_PDAP1_Y70_M2	NA	NA	NA	NA	NA	NA	NA	NA	NA	NA	NA	NA	NA	NA	19.4661	NA	NA	NA	NA	NA	20.0152	NA	NA	20.941	NA	NA	NA	NA	NA	NA	NA	NA	NA	NA	NA	NA	NA	NA	NA	NA	NA	NA	NA	NA	NA	NA	NA	NA	NA	NA	NA	20.8696	21.5702	NA	NA	NA	NA	NA	NA	NA	NA	NA	NA	NA	NA	NA	NA	NA	NA	NA	NA	NA	NA	NA	NA	NA	NA	NA	NA	NA	NA	NA	NA	NA	NA	NA	NA	NA	NA	NA	NA	NA	NA	NA	NA	NA	NA	NA	NA	NA	NA	NA	NA	NA	17.9688	NA	NA	NA	NA	NA	NA	NA	NA	NA
Q53EL6	PDCD4	S457	M1	Q53EL6_PDCD4_S457_M1	15.607	16.0805	15.6947	15.8152	15.7491	14.6416	15.881	15.2386	16.4785	15.4854	NA	14.4044	NA	NA	NA	NA	NA	NA	NA	NA	15.1457	14.517	15.0131	NA	NA	NA	13.984	14.4761	14.6791	14.3583	NA	NA	16.3073	15.9737	14.7695	NA	NA	15.3144	15.7675	NA	15.572	15.195	NA	NA	15.8069	NA	15.28	NA	14.2719	13.8692	15.2639	15.1879	14.1384	14.5241	14.0892	14.7619	14.9321	14.7355	14.0529	NA	NA	NA	15.1885	16.0642	15.3083	NA	NA	12.7465	14.9689	15.1011	14.6874	13.9037	14.8246	NA	15.6148	15.5763	15.2572	NA	15.46	15.2941	15.5264	16.7551	14.7259	14.1284	16.0581	14.1511	15.662	NA	NA	NA	15.2863	NA	15.3471	15.5503	15.2962	14.4108	15.595	14.9954	15.654	15.2978	14.9893	15.1744	13.1517	14.7758	15.2242	15.7468	16.4477	14.8432	NA	NA	16.4756	NA	NA	NA
P27815	PDE4A	S152	M1	P27815_PDE4A_S152_M1	14.5423	14.6441	NA	13.7917	NA	NA	NA	NA	NA	NA	NA	NA	NA	NA	NA	NA	NA	13.8613	14.2622	NA	NA	13.6243	NA	13.471	15.1786	14.8116	14.8994	14.8542	NA	15.2775	14.221	14.478	13.6442	14.754	14.297	14.0965	14.5561	NA	NA	NA	14.1375	NA	14.5831	14.6326	14.5122	14.7621	14.5329	14.7295	14.9474	14.9735	14.9844	14.3009	14.9701	15.1237	14.459	NA	13.3903	14.2555	14.1355	14.7027	NA	15.0172	14.0645	14.0225	NA	14.365	14.8051	NA	NA	NA	14.5525	NA	14.3461	14.3014	14.2862	13.7075	13.8912	14.0694	14.7051	NA	NA	NA	NA	15.1592	13.837	14.0586	13.9127	14.1705	14.5278	14.6798	NA	NA	13.8427	14.4467	NA	14.381	14.3362	NA	15.1417	15.4948	NA	15.2546	13.952	14.5644	NA	NA	NA	NA	NA	13.6862	NA	13.7727	NA	NA
P27815	PDE4A	S157	M1	P27815_PDE4A_S157_M1	NA	10.5508	NA	NA	13.6288	NA	13.5343	NA	NA	NA	NA	12.9578	NA	NA	NA	12.6747	13.4934	NA	NA	NA	NA	NA	NA	NA	NA	NA	11.7396	NA	NA	13.0139	12.6093	NA	NA	13.4145	NA	13.3197	NA	NA	NA	NA	12.4905	NA	NA	NA	NA	NA	NA	12.767	NA	NA	NA	NA	NA	12.7483	11.9481	NA	12.6048	NA	13.2836	13.6576	NA	NA	NA	NA	NA	NA	NA	NA	NA	13.4997	NA	NA	NA	NA	NA	NA	13.0188	NA	13.8903	12.5994	NA	12.5547	NA	NA	NA	NA	NA	NA	NA	NA	NA	NA	NA	NA	NA	NA	NA	NA	NA	NA	NA	NA	NA	NA	NA	13.2151	NA	NA	NA	NA	NA	NA	NA	NA
P27815	PDE4A	S165	M1	P27815_PDE4A_S165_M1	NA	NA	NA	NA	13.4181	NA	NA	NA	NA	NA	NA	NA	NA	NA	NA	NA	NA	NA	NA	NA	NA	NA	NA	NA	NA	NA	NA	NA	NA	NA	NA	NA	NA	NA	NA	13.5667	NA	NA	NA	NA	NA	NA	NA	NA	NA	15.0549	NA	NA	NA	NA	NA	NA	NA	NA	NA	NA	NA	NA	NA	NA	NA	NA	NA	NA	NA	NA	NA	NA	NA	NA	NA	NA	NA	NA	NA	NA	NA	NA	NA	NA	NA	NA	NA	NA	NA	NA	NA	NA	NA	NA	NA	NA	NA	NA	NA	NA	NA	NA	NA	NA	NA	NA	NA	NA	NA	NA	NA	14.3345	NA	NA	NA	NA	NA	NA
P27815	PDE4A	S166	M1	P27815_PDE4A_S166_M1	NA	17.4937	NA	NA	NA	NA	NA	NA	NA	NA	NA	NA	NA	NA	NA	NA	NA	NA	NA	NA	NA	NA	NA	NA	NA	NA	NA	NA	NA	NA	NA	NA	NA	NA	NA	NA	NA	NA	NA	NA	NA	NA	NA	NA	NA	NA	NA	NA	NA	NA	NA	NA	NA	NA	NA	NA	NA	NA	NA	15.4939	NA	NA	NA	NA	NA	NA	NA	NA	NA	NA	NA	NA	NA	NA	NA	NA	NA	NA	NA	NA	NA	NA	NA	NA	13.8363	NA	NA	NA	NA	15.3863	NA	NA	NA	NA	NA	NA	NA	NA	NA	NA	NA	NA	NA	NA	NA	NA	NA	NA	NA	NA	NA	NA	NA	NA
P27815	PDE4A	S187	M1	P27815_PDE4A_S187_M1	13.7347	NA	NA	NA	15.31	15.4564	NA	15.8951	NA	NA	14.8557	NA	NA	NA	NA	NA	NA	NA	NA	NA	NA	14.1184	NA	11.9902	16.1298	NA	16.0892	13.457	NA	11.0257	NA	NA	14.0557	NA	NA	NA	NA	NA	NA	12.4194	14.4	NA	NA	14.6613	NA	13.6534	NA	NA	NA	NA	13.4951	NA	NA	NA	13.2914	15.6856	16.3064	NA	13.7992	NA	NA	NA	NA	15.0098	NA	15.9025	NA	NA	NA	12.6705	NA	NA	NA	NA	NA	NA	NA	NA	12.1223	NA	NA	14.8322	NA	16.7424	NA	NA	14.0035	NA	15.0877	13.7775	NA	NA	12.133	16.3045	NA	NA	17.2564	16.0301	NA	NA	NA	16.5761	15.0018	15.4253	15.582	13.3472	15.9322	NA	NA	NA	NA	NA	14.14	15.5761
P27815	PDE4A	S187	M2	P27815_PDE4A_S187_M2	NA	NA	NA	14.6331	NA	NA	15.5048	NA	NA	NA	NA	NA	NA	NA	NA	NA	NA	NA	NA	NA	NA	NA	NA	NA	NA	NA	NA	NA	NA	NA	NA	NA	NA	NA	NA	NA	NA	NA	NA	NA	NA	NA	NA	NA	NA	NA	NA	NA	NA	NA	NA	NA	NA	NA	NA	NA	NA	NA	NA	NA	NA	NA	NA	NA	13.788	NA	NA	NA	NA	NA	NA	NA	NA	NA	NA	NA	NA	NA	13.9678	NA	NA	14.3092	14.7197	NA	NA	NA	NA	NA	NA	NA	NA	NA	NA	NA	13.6576	NA	NA	13.6959	NA	NA	NA	NA	NA	NA	NA	NA	NA	NA	NA	NA	NA	NA	NA	NA
P27815	PDE4A	S344	M1	P27815_PDE4A_S344_M1	NA	NA	NA	NA	NA	NA	NA	NA	NA	NA	NA	NA	NA	15.3587	NA	NA	NA	NA	NA	NA	NA	NA	NA	NA	NA	NA	NA	NA	NA	NA	NA	NA	NA	NA	NA	NA	NA	NA	NA	NA	NA	NA	NA	NA	NA	NA	NA	NA	17.6566	NA	NA	16.2309	NA	NA	NA	NA	NA	NA	NA	NA	16.2281	NA	NA	NA	NA	NA	NA	NA	NA	NA	NA	NA	NA	NA	NA	NA	NA	NA	NA	NA	17.7109	NA	NA	NA	NA	NA	NA	NA	NA	NA	NA	NA	NA	NA	NA	NA	NA	NA	NA	NA	NA	NA	NA	17.1323	NA	NA	NA	NA	NA	NA	NA	NA	NA	NA
P27815	PDE4A	S346	M1	P27815_PDE4A_S346_M1	17.7232	18.3963	18.0218	17.7148	18.2364	18.3887	18.0119	18.0927	17.8039	17.9733	18.21	18.1452	NA	NA	NA	16.3799	NA	16.2769	16.8556	NA	NA	17.8196	NA	17.4525	18.4366	18.1395	18.4169	18.5057	18.0129	18.4028	17.4524	17.7919	16.9247	17.8451	17.7387	17.3753	16.4759	16.352	17.7368	NA	17.8441	NA	17.9505	18.1503	18.1592	18.0514	17.8485	17.992	NA	18.3584	17.7839	16.6029	18.2466	18.2604	17.8111	17.6496	17.7896	18.1122	18.1982	18.0357	NA	18.5555	18.2731	17.7209	16.7045	18.169	18.5681	18.5148	18.9866	18.688	18.2788	18.443	16.3449	17.3261	NA	16.7401	16.3823	17.7281	18.2569	18.7077	17.5996	17.9108	18.3531	18.6901	17.5036	17.2354	17.4632	17.4266	17.246	17.8471	18.1064	18.5426	18.3543	18.2256	18.6409	NA	18.3248	18.791	18.8601	19.1115	18.8831	19.0196	17.7861	17.3554	NA	17.6004	17.93	18.4122	NA	17.4542	NA	17.5909	16.5128	17.5698
P27815	PDE4A	S350	M1	P27815_PDE4A_S350_M1	17.3797	19.3389	17.8069	19.2891	17.7253	17.629	19.7004	17.8579	19.7244	16.9214	17.6681	18.045	17.3276	16.0525	17.8172	17.2561	16.656	17.4527	17.4346	17.4672	16.8242	17.3249	17.5284	17.4314	18.209	18.3184	18.1492	18.0659	17.7517	18.4454	17.3719	17.3845	18.0566	17.4681	17.684	17.1184	17.7481	17.3291	14.7812	18.1649	18.0196	NA	17.6427	17.6198	18.2008	17.8263	18.2883	18.0002	19.4006	19.6118	19.2635	16.0837	18.9909	19.7595	18.7332	18.091	18.072	18.0164	17.6256	19.0263	17.791	17.6595	18.0398	17.2616	17.7846	16.2964	18.5073	18.0362	19.5268	18.3036	NA	18.1843	16.8751	18.0219	17.8441	17.5706	17.2942	17.151	18.3467	17.9799	16.3426	18.1724	17.7122	18.2953	17.4863	18.8389	17.8831	20.5589	18.2508	18.4454	19.0541	18.667	19.8096	18.1271	19.1604	18.705	18.1144	19.1144	19.64	19.4646	19.498	19.5146	18.3298	18.8382	18.751	19.1223	18.5143	18.1903	17.6606	17.2395	17.581	17.3137	17.005	17.3492
P27815	PDE4A	T179	M1	P27815_PDE4A_T179_M1	NA	NA	NA	15.1035	NA	NA	NA	NA	NA	NA	NA	NA	NA	NA	NA	NA	NA	NA	13.2794	NA	NA	NA	NA	NA	NA	NA	NA	NA	15.438	NA	16.5524	NA	14.573	15.2947	NA	NA	NA	NA	NA	NA	NA	NA	NA	NA	NA	NA	NA	16.1132	NA	NA	NA	NA	NA	NA	NA	NA	NA	NA	NA	NA	NA	15.6339	14.552	NA	15.0473	13.6754	NA	NA	NA	15.1651	NA	15.2798	15.1023	NA	NA	15.4489	14.6833	NA	NA	NA	NA	NA	NA	NA	16.7659	NA	NA	NA	NA	NA	NA	NA	16.1524	NA	17.8884	NA	NA	14.6191	NA	NA	NA	NA	NA	NA	NA	NA	NA	NA	15.5958	NA	NA	NA	NA	NA
P27815	PDE4A	T179	M2	P27815_PDE4A_T179_M2	NA	NA	NA	14.6331	NA	NA	15.5048	NA	NA	NA	NA	NA	NA	NA	NA	NA	NA	NA	NA	NA	NA	NA	NA	NA	NA	NA	NA	NA	NA	NA	NA	NA	NA	NA	NA	NA	NA	NA	NA	NA	NA	NA	NA	NA	NA	NA	NA	NA	NA	NA	NA	NA	NA	NA	NA	NA	NA	NA	NA	NA	NA	NA	NA	NA	13.788	NA	NA	NA	NA	NA	NA	NA	NA	NA	NA	NA	NA	NA	13.9678	NA	NA	14.3092	14.7197	NA	NA	NA	NA	NA	NA	NA	NA	NA	NA	NA	13.6576	NA	NA	13.6959	NA	NA	NA	NA	NA	NA	NA	NA	NA	NA	NA	NA	NA	NA	NA	NA
P27815	PDE4A	Y154	M1	P27815_PDE4A_Y154_M1	12.3707	NA	15.201	NA	NA	14.8788	NA	NA	12.3052	NA	12.466	13.3484	12.4078	NA	NA	NA	NA	14.0739	NA	NA	13.7362	NA	NA	13.0799	12.8218	NA	NA	NA	14.7264	NA	NA	NA	13.8862	NA	13.9482	NA	NA	NA	NA	NA	NA	NA	NA	10.5054	12.5563	11.5296	13.6054	NA	12.7894	NA	NA	12.6429	13.5039	NA	NA	15.058	NA	12.0762	NA	NA	NA	NA	NA	NA	14.3336	NA	12.8272	14.6041	15.6017	NA	NA	13.8911	NA	NA	13.2994	NA	NA	NA	NA	15.1714	14.5389	13.9222	15.3464	12.5413	NA	NA	NA	NA	NA	NA	12.4145	10.2092	13.0506	12.125	12.8552	13.2849	11.2721	NA	13.0472	11.6238	13.9132	12.9793	NA	12.4521	15.3188	NA	13.6918	14.2345	NA	NA	NA	NA	NA	NA
Q08499	PDE4D	S174	M1	Q08499_PDE4D_S174_M1	18.9116	17.3411	18.8236	18.5123	18.1832	17.6746	17.6619	17.7063	18.3935	18.833	18.375	17.6082	15.8309	15.1552	18.0529	17.7857	18.2043	17.0728	17.0207	NA	18.0162	17.8337	17.6264	17.4881	17.4529	NA	17.8239	NA	17.7834	16.4264	NA	16.5666	18.6794	17.9434	18.2396	17.8938	NA	16.6439	17.6806	17.1915	17.2198	16.5231	17.1118	15.2928	18.601	18.3882	17.2326	18.0821	17.9954	NA	18.7522	17.9049	16.8706	17.2417	18.1533	17.9966	18.3112	18.0899	16.5464	17.1217	17.182	17.0585	18.0607	18.1361	17.9529	17.5747	16.7636	18.1802	18.5562	18.6562	18.4799	18.5317	18.3731	NA	18.2503	18.4786	18.0623	18.5678	18.3289	15.1173	18.2795	18.1111	17.1461	18.2064	17.0358	16.3955	18.2218	17.9948	NA	18.1535	18.1293	17.237	18.1486	18.7818	18.4651	18.2864	18.0399	17.5912	18.5056	18.3651	18.251	18.4377	15.7761	18.0388	18.2076	19.1197	18.1929	17.5767	17.0184	NA	17.8132	18.2197	17.6058	16.4354
Q08499	PDE4D	S185	M1	Q08499_PDE4D_S185_M1	NA	NA	NA	NA	NA	NA	NA	NA	NA	NA	NA	15.6942	NA	NA	NA	NA	NA	NA	NA	NA	NA	NA	NA	NA	NA	NA	NA	NA	NA	NA	NA	NA	NA	NA	NA	NA	NA	NA	NA	15.726	NA	NA	NA	NA	NA	NA	NA	NA	14.9655	15.8798	NA	NA	NA	NA	NA	NA	NA	NA	NA	18.5133	NA	NA	NA	NA	NA	NA	15.3091	NA	NA	NA	NA	NA	NA	NA	NA	NA	NA	NA	NA	NA	NA	NA	NA	NA	NA	15.3886	NA	NA	NA	NA	NA	NA	NA	NA	NA	NA	NA	NA	NA	NA	NA	NA	NA	NA	NA	NA	NA	NA	NA	NA	NA	NA	NA	NA
Q08499	PDE4D	S197	M1	Q08499_PDE4D_S197_M1	20.3428	19.9956	20.2227	20.5776	20.1575	20.1747	18.7264	19.1469	18.2556	18.507	19.3508	18.7718	19.7324	19.532	19.4981	19.4551	19.3118	19.6165	NA	18.2901	NA	18.8619	NA	18.4141	20.1161	19.412	19.8311	19.2383	19.5793	19.7613	20.0488	19.8623	19.9668	19.6364	19.8319	19.8451	19.0572	19.2463	19.4002	18.4627	NA	19.3588	19.9644	19.2983	19.8987	19.8889	19.8674	19.9595	20.5648	20.0317	20.1574	19.7031	19.8501	19.5704	19.9757	19.9758	19.9815	19.8454	19.8223	20.2195	19.8801	19.7305	19.7464	19.8079	19.762	20.0012	20.0593	19.616	19.0849	19.5252	19.073	19.6037	20.0618	19.7636	19.1824	19.501	19.7393	19.0236	20.408	19.3889	20.5994	20.1071	19.5737	20.3567	20.2239	19.2318	19.4491	19.6012	19.1846	19.6538	19.9186	19.9417	19.7042	19.5383	19.7228	19.8859	20.09	19.4989	19.3663	19.2978	19.6798	19.7843	19.9547	20.005	19.9458	19.8054	19.9161	20.036	19.4615	18.4211	18.5284	18.3969	18.9031	19.2094
Q08499	PDE4D	S197	M2	Q08499_PDE4D_S197_M2	17.1003	NA	16.4196	NA	NA	NA	NA	NA	NA	NA	NA	NA	NA	NA	NA	NA	NA	NA	15.4628	NA	15.1218	NA	NA	NA	NA	NA	NA	NA	NA	NA	NA	NA	NA	NA	NA	NA	15.882	NA	15.2358	NA	NA	NA	NA	NA	NA	NA	NA	NA	NA	NA	NA	NA	NA	NA	NA	NA	NA	NA	NA	NA	15.8445	14.3811	NA	NA	NA	NA	NA	NA	NA	NA	NA	NA	NA	NA	15.0799	NA	NA	NA	NA	NA	NA	NA	NA	NA	16.0163	NA	15.7192	NA	NA	NA	NA	NA	NA	NA	NA	NA	NA	NA	NA	NA	NA	NA	NA	NA	NA	NA	NA	NA	NA	NA	NA	NA	NA	NA
Q08499	PDE4D	S202	M1	Q08499_PDE4D_S202_M1	NA	NA	NA	NA	NA	NA	16.1052	NA	17.6218	17.8228	NA	15.795	NA	NA	NA	NA	NA	NA	19.2661	17.5497	19.1029	NA	19.0163	15.3655	NA	NA	NA	NA	NA	NA	NA	NA	NA	NA	NA	NA	18.3738	NA	NA	17.8018	19.4215	NA	NA	NA	NA	NA	NA	NA	NA	NA	NA	NA	NA	NA	NA	NA	NA	NA	NA	NA	NA	NA	NA	NA	NA	NA	NA	NA	15.0959	NA	13.579	NA	NA	NA	18.3266	NA	NA	NA	NA	NA	NA	NA	NA	NA	NA	16.2284	NA	NA	15.9915	NA	NA	NA	NA	NA	NA	NA	NA	NA	NA	NA	NA	NA	NA	NA	NA	NA	NA	NA	NA	NA	17.5621	15.2337	NA	NA
Q08499	PDE4D	S202	M2	Q08499_PDE4D_S202_M2	NA	15.6362	NA	NA	NA	NA	16.3192	NA	15.5941	NA	NA	NA	NA	NA	NA	NA	NA	NA	NA	NA	NA	NA	14.4091	NA	13.839	NA	NA	NA	NA	NA	NA	NA	14.6893	NA	NA	NA	NA	NA	NA	NA	14.9288	NA	NA	NA	NA	NA	NA	NA	14.4284	NA	NA	NA	NA	NA	NA	NA	NA	NA	NA	NA	NA	NA	NA	NA	NA	NA	NA	NA	NA	NA	NA	NA	NA	NA	NA	NA	NA	NA	NA	NA	16.0601	15.8785	NA	NA	NA	15.0254	NA	15.1215	NA	NA	16.5073	NA	15.069	NA	15.7794	NA	NA	NA	NA	NA	NA	NA	NA	NA	NA	NA	13.6753	NA	NA	NA	NA	NA	NA	NA
Q08499	PDE4D	S211	M1	Q08499_PDE4D_S211_M1	NA	19.3304	18.3972	NA	19.4176	NA	18.5362	18.0966	NA	NA	NA	NA	NA	NA	NA	16.866	17.1389	17.3223	NA	NA	NA	NA	NA	NA	18.2938	NA	18.1407	17.843	17.2668	17.2218	18.29	NA	NA	NA	17.5997	17.6859	NA	NA	NA	NA	NA	16.8282	NA	NA	NA	NA	18.1096	17.859	NA	NA	NA	NA	NA	NA	NA	17.999	17.8732	NA	17.731	NA	16.7141	17.2756	NA	NA	NA	18.1004	NA	NA	18.3327	NA	NA	NA	16.9922	NA	17.8501	NA	NA	18.0744	20.2115	NA	19.9144	20.3165	NA	19.0001	18.6539	17.9993	NA	17.5384	16.9047	NA	17.4284	NA	17.9219	18.4115	19.5767	18.6712	18.8985	17.9617	18.5385	NA	17.6947	18.5041	NA	18.2022	NA	NA	17.7369	NA	17.3409	17.1672	17.7462	NA	NA	17.2947
Q08499	PDE4D	S211	M2	Q08499_PDE4D_S211_M2	NA	15.8585	NA	15.7358	NA	NA	NA	NA	NA	NA	NA	NA	NA	NA	NA	NA	NA	NA	NA	NA	NA	NA	NA	NA	NA	NA	NA	NA	NA	NA	NA	NA	NA	NA	NA	NA	NA	NA	NA	NA	NA	NA	NA	NA	NA	NA	NA	NA	NA	NA	NA	NA	NA	NA	NA	NA	NA	NA	NA	NA	NA	NA	NA	NA	NA	NA	NA	NA	NA	NA	NA	NA	NA	NA	NA	NA	NA	NA	15.1644	NA	16.5276	15.4156	15.7884	14.989	NA	NA	NA	NA	NA	NA	NA	NA	NA	NA	16.4201	NA	NA	NA	NA	NA	NA	NA	NA	NA	NA	NA	NA	NA	NA	NA	NA	NA	NA	NA
Q08499	PDE4D	S214	M2	Q08499_PDE4D_S214_M2	NA	15.8585	NA	15.7358	NA	NA	NA	NA	NA	NA	NA	NA	NA	NA	NA	NA	NA	NA	NA	NA	NA	NA	NA	NA	NA	NA	NA	NA	NA	NA	NA	NA	NA	NA	NA	NA	NA	NA	NA	NA	NA	NA	NA	NA	NA	NA	NA	NA	NA	NA	NA	NA	NA	NA	NA	NA	NA	NA	NA	NA	NA	NA	NA	NA	NA	NA	NA	NA	NA	NA	NA	NA	NA	NA	NA	NA	NA	NA	15.1644	NA	16.5276	15.4156	15.7884	14.989	NA	NA	NA	NA	NA	NA	NA	NA	NA	NA	16.4201	NA	NA	NA	NA	NA	NA	NA	NA	NA	NA	NA	NA	NA	NA	NA	NA	NA	NA	NA
Q08499	PDE4D	S232	M1	Q08499_PDE4D_S232_M1	NA	NA	NA	NA	15.4836	NA	NA	NA	NA	NA	NA	NA	NA	NA	NA	NA	NA	NA	NA	14.6716	15.4335	NA	14.9076	NA	NA	NA	NA	NA	NA	NA	NA	NA	NA	NA	NA	NA	NA	NA	14.3845	NA	NA	NA	NA	NA	NA	16.9017	NA	NA	NA	NA	NA	NA	NA	NA	16.2407	NA	NA	16.1473	NA	16.041	NA	NA	15.8353	NA	NA	NA	NA	NA	NA	NA	15.1969	NA	NA	NA	NA	NA	13.7956	NA	NA	14.3492	NA	NA	NA	NA	NA	NA	NA	NA	NA	NA	NA	NA	NA	NA	NA	NA	NA	NA	NA	NA	NA	NA	NA	NA	NA	15.8388	NA	NA	NA	NA	NA	NA	NA	NA
Q08499	PDE4D	S232	M2	Q08499_PDE4D_S232_M2	13.7613	NA	16.1371	NA	14.8412	13.6774	16.1641	14.1382	NA	13.4761	NA	NA	NA	NA	NA	NA	NA	NA	NA	NA	NA	NA	NA	NA	NA	13.7051	NA	NA	NA	NA	NA	NA	NA	14.2867	NA	NA	NA	NA	NA	NA	NA	NA	NA	NA	13.3517	13.7817	NA	NA	NA	NA	NA	NA	NA	NA	NA	13.646	NA	NA	NA	NA	13.7954	NA	NA	14.397	13.2496	14.3223	NA	NA	NA	NA	NA	NA	NA	14.4719	NA	NA	14.1199	NA	NA	NA	NA	NA	NA	NA	14.5856	NA	NA	NA	NA	12.6446	14.8839	13.6882	14.4144	NA	NA	NA	13.3614	NA	NA	NA	NA	NA	NA	NA	NA	NA	NA	NA	NA	NA	NA	NA	NA	NA
Q08499	PDE4D	S262	M1	Q08499_PDE4D_S262_M1	15.5645	16.5438	15.2498	17.1327	15.0848	15.197	13.6365	14.5125	13.5276	13.9971	14.0534	13.5612	13.1828	13.7126	14.4379	14.4026	13.993	13.7355	12.6883	13.7215	NA	NA	NA	NA	15.6835	14.9926	15.5884	15.0914	15.83	15.3921	NA	14.4591	10.1139	13.0527	12.5943	13.5238	14.4464	13.5614	15.047	13.6429	14.2831	14.0817	15.0871	15.5716	14.5667	15.7746	15.3243	15.4016	13.6559	15.2053	13.7885	NA	14.1319	15.0667	15.2586	14.2697	15.0729	16.1838	16.3032	14.9631	15.5859	15.5637	15.5592	15.1054	15.6176	15.417	15.1517	14.9028	14.9501	15.0022	14.5115	14.7645	14.3408	14.8558	14.1675	14.3696	13.9158	14.9943	16.6645	15.852	17.4162	16.3256	13.4902	17.4615	16.6469	14.8326	14.1301	15.1797	15.1333	15.3524	15.0414	15.851	15.8442	14.9987	15.1203	14.9195	17.2491	15.4685	15.3002	15.3914	15.153	15.2674	14.4949	15.0946	14.1694	14.4092	14.4889	14.8527	NA	15.1501	NA	15.4758	15.0291	14.2199
Q08499	PDE4D	S373	M1	Q08499_PDE4D_S373_M1	NA	NA	NA	NA	NA	NA	18.2784	19.2296	NA	17.9368	19.5454	19.1013	NA	17.6454	NA	NA	NA	NA	17.1758	NA	17.7953	NA	18.1352	18.1838	19.3581	19.8811	NA	18.1754	20.4981	17.9954	NA	NA	NA	17.0785	18.6393	NA	NA	NA	NA	NA	NA	NA	19.1452	18.7811	19.157	19.2246	19.2265	17.3463	19.9793	19.0673	19.9681	19.6771	19.6416	19.5715	17.8707	19.4283	NA	20.1631	20.1137	19.3677	NA	NA	17.8737	18.6141	18.886	19.2755	19.7044	18.4592	18.0167	18.8015	NA	18.7545	17.7083	17.5366	NA	19.4591	NA	NA	18.3109	17.697	NA	20.0863	NA	NA	NA	NA	NA	NA	18.9809	18.899	20.024	18.2829	19.1288	18.8769	18.3035	NA	NA	18.8701	NA	NA	18.7078	19.8812	NA	17.7856	17.2178	NA	NA	18.7203	17.0526	18.4456	18.6206	17.1896	NA	17.1936
Q08499	PDE4D	S374	M1	Q08499_PDE4D_S374_M1	NA	NA	NA	NA	NA	NA	NA	NA	NA	NA	NA	NA	18.1959	NA	NA	NA	16.7775	18.0938	NA	18.4311	16.3883	17.8605	NA	16.7221	NA	NA	NA	NA	NA	NA	NA	NA	NA	NA	NA	17.4759	17.6686	NA	NA	NA	NA	17.9568	17.443	NA	NA	NA	NA	19.0134	NA	NA	NA	NA	17.9198	17.8556	NA	NA	NA	NA	NA	NA	19.7371	19.2388	18.9416	17.4514	18.7215	18.2339	NA	NA	17.9744	NA	18.5428	17.5857	NA	NA	NA	NA	NA	NA	NA	19.3595	NA	NA	18.8603	17.5057	18.8602	18.89	17.8027	18.6946	NA	17.1742	NA	19.9004	NA	NA	18.0525	17.8974	19.7043	NA	19.8836	NA	18.7534	NA	19.245	NA	NA	NA	NA	NA	18.6538	18.5067	16.9548	18.8084	18.9714	17.365
Q08499	PDE4D	S375	M1	Q08499_PDE4D_S375_M1	20.236	21.2071	20.2243	21.3599	20.1768	20.451	NA	NA	19.4126	NA	NA	NA	17.0568	18.2705	19.3084	19.0476	18.9962	16.9596	18.4014	17.3315	NA	18.2611	NA	NA	20.0671	NA	20.7684	20.0617	NA	20.131	19.5005	20.2151	18.9941	19.2279	17.3789	19.2948	19.5374	19.7802	17.7978	19.6373	19.7513	NA	NA	19.1541	NA	18.0462	NA	NA	NA	19.4257	NA	NA	NA	NA	20.0106	NA	20.395	NA	NA	18.174	21.5084	19.6514	18.3563	17.9608	NA	18.9736	NA	19.1781	19.6662	19.1709	18.9691	18.0984	19.8469	19.6755	19.8566	NA	19.9381	20.195	20.4962	19.0741	21.748	NA	NA	20.9256	19.5126	NA	NA	17.6145	NA	NA	NA	NA	19.4443	NA	19.593	NA	NA	19.2287	NA	20.4251	NA	NA	NA	19.9284	19.3847	19.5322	19.8106	19.1156	NA	NA	NA	NA	NA	18.6738
Q08499	PDE4D	S379	M1	Q08499_PDE4D_S379_M1	NA	18.3881	NA	NA	17.7234	20.3102	19.3369	16.5293	NA	19.3957	17.5829	17.3498	NA	NA	NA	NA	NA	NA	NA	14.3632	NA	NA	NA	NA	NA	NA	18.0156	NA	NA	NA	NA	19.2273	16.7362	NA	19.0925	18.3318	17.9425	NA	20.9898	NA	19.8401	17.0214	NA	NA	NA	NA	NA	NA	19.6534	NA	NA	18.1216	20.3537	19.2512	NA	NA	NA	NA	NA	NA	NA	NA	NA	17.3954	17.6513	NA	18.9412	NA	NA	NA	NA	NA	18.4251	19.4249	16.9389	NA	NA	17.2187	18.3236	17.9456	18.9281	18.895	NA	NA	NA	NA	NA	NA	20.6018	NA	17.7196	NA	NA	19.0859	NA	17.9903	18.3221	NA	NA	NA	NA	18.4089	19.2191	NA	18.4278	18.75	17.9878	19.5021	NA	NA	NA	NA	NA	NA
Q08499	PDE4D	S380	M1	Q08499_PDE4D_S380_M1	20.1995	19.8094	20.1354	19.3247	18.915	NA	18.5181	20.4382	20.059	19.1636	19.4207	19.4086	20.428	20.8729	20.8655	20.6254	20.5368	20.6848	21.1324	19.2699	19.1693	20.5361	18.2946	20.3829	19.8914	19.6608	20.2693	20.3969	20.822	20.5522	19.655	19.9364	19.3664	19.9591	18.413	19.2906	20.5446	20.0652	NA	20.918	19.4948	19.8525	20.525	19.9378	20.0831	20.2941	19.886	20.6086	18.0436	19.7844	19.9578	19.4831	18.8361	18.3581	20.4008	18.7455	20.5369	20.5627	19.6915	20.4449	17.6743	19.7508	19.6193	18.8419	19.196	20.3243	19.355	19.1178	20.7405	16.855	19.2817	20.0598	19.5889	17.3222	19.5357	19.8086	19.9574	19.5434	17.3719	NA	21.67	17.8811	19.2001	21.1758	18.2939	20.4362	19.8951	20.2101	20.4427	20.1677	19.742	19.3389	19.8389	18.253	19.8335	18.5529	19.4933	20.4003	20.2438	18.9742	20.0105	19.2847	18.8199	19.3225	19.5029	18.2374	19.4387	18.8344	20.4387	20.513	20.4991	20.3125	20.5884	20.4777
Q08499	PDE4D	S752	M1	Q08499_PDE4D_S752_M1	15.7699	NA	NA	16.2038	NA	NA	NA	NA	NA	NA	NA	NA	NA	NA	NA	NA	NA	NA	NA	NA	NA	NA	NA	NA	NA	NA	NA	NA	NA	NA	NA	NA	NA	NA	NA	NA	NA	NA	NA	NA	NA	NA	NA	NA	NA	NA	NA	NA	NA	NA	NA	NA	15.3687	15.6545	NA	NA	NA	NA	NA	NA	NA	NA	NA	NA	NA	NA	NA	NA	NA	NA	NA	NA	NA	16.1381	NA	NA	NA	NA	NA	NA	NA	NA	NA	16.5122	NA	NA	NA	NA	NA	NA	NA	NA	NA	NA	NA	NA	NA	NA	NA	NA	NA	NA	NA	NA	NA	NA	NA	NA	NA	NA	NA	NA	NA	NA
Q08499	PDE4D	S754	M1	Q08499_PDE4D_S754_M1	19.0166	19.1486	19.1366	19.7242	19.3159	18.9979	18.8559	18.5839	18.6785	19.3302	19.195	19.0319	19.1683	19.2064	19.2757	19.0356	18.7554	19.0369	17.4049	18.3256	18.1346	18.1589	18.1062	18.085	19.3655	18.8783	19.0849	18.6628	NA	19.1561	18.8054	18.817	18.6961	18.5109	18.6777	18.564	18.9026	18.7246	18.7308	18.5962	18.6206	18.5964	19.0488	19.1309	19.1717	19.046	19.485	19.0404	19.6002	19.3258	19.3374	19.2505	19.2802	19.374	19.346	19.1472	19.1952	19.3458	19.2016	19.55	19.0767	18.9258	19.247	18.9802	19.2313	19.0479	19.3878	19.0046	18.8829	19.0097	19.0639	18.968	18.8287	18.7887	18.6842	18.628	18.6197	18.8392	19.8618	19.2839	20.3951	19.6742	19.3518	20.4805	19.8524	19.6753	19.4057	19.378	19.6001	19.4872	19.3185	19.1852	NA	19.011	NA	19.2957	19.9699	18.7021	19.1782	18.9598	19.1204	19.1744	19.1137	19.1712	19.0692	18.9387	19.0714	19.2118	18.967	18.593	18.5952	18.7429	18.4974	18.7812
Q08499	PDE4D	T224	M1	Q08499_PDE4D_T224_M1	NA	14.3646	NA	14.3203	16.6967	17.014	NA	NA	NA	NA	NA	NA	NA	15.8157	NA	NA	NA	NA	14.379	NA	NA	NA	NA	16.3366	NA	16.6171	NA	NA	NA	NA	NA	16.9857	16.5599	16.7429	NA	NA	14.0145	NA	NA	NA	14.1121	NA	17.1423	16.6647	17.1415	NA	NA	NA	NA	NA	NA	17.437	17.1273	17.082	NA	NA	NA	15.0476	NA	NA	NA	NA	NA	NA	16.1108	NA	NA	NA	NA	16.9887	NA	17.1349	NA	16.4879	NA	17.3601	NA	NA	17.3864	NA	NA	NA	17.0006	NA	NA	NA	NA	NA	NA	NA	NA	16.7969	NA	NA	NA	NA	NA	NA	NA	NA	NA	NA	NA	NA	17.3181	15.3628	NA	NA	NA	NA	NA	16.6594	NA	NA
Q08499	PDE4D	T224	M2	Q08499_PDE4D_T224_M2	13.7613	NA	16.1371	NA	14.8412	13.6774	16.1641	14.1382	NA	13.4761	NA	NA	NA	NA	NA	NA	NA	NA	NA	NA	NA	NA	NA	NA	NA	13.7051	NA	NA	NA	NA	NA	NA	NA	14.2867	NA	NA	NA	NA	NA	NA	NA	NA	NA	NA	13.3517	13.7817	NA	NA	NA	NA	NA	NA	NA	NA	NA	13.646	NA	NA	NA	NA	13.7954	NA	NA	14.397	13.2496	14.3223	NA	NA	NA	NA	NA	NA	NA	14.4719	NA	NA	14.1199	NA	NA	NA	NA	NA	NA	NA	14.5856	NA	NA	NA	NA	12.6446	14.8839	13.6882	14.4144	NA	NA	NA	13.3614	NA	NA	NA	NA	NA	NA	NA	NA	NA	NA	NA	NA	NA	NA	NA	NA	NA
Q08499	PDE4D	T377	M1	Q08499_PDE4D_T377_M1	19.8938	22.291	NA	22.3223	20.1166	19.255	17.534	NA	NA	18.9169	19.1542	19.3488	NA	NA	NA	NA	NA	NA	17.8287	NA	NA	NA	NA	NA	NA	19.8581	NA	NA	NA	NA	NA	NA	NA	NA	18.1078	NA	18.5091	NA	19.8613	NA	18.3211	18.7241	NA	20.5432	19.7359	19.7241	19.4436	18.6587	NA	NA	NA	NA	NA	NA	NA	20.2133	NA	NA	20.4333	NA	18.7816	19.9291	NA	18.3044	19.6079	18.9825	18.7723	19.5804	NA	21.4394	NA	NA	NA	19.4924	NA	NA	NA	18.2639	20.6311	20.286	21.7007	20.8095	18.7677	21.6997	21.14	NA	NA	NA	NA	19.5936	18.8914	20.3906	20.0472	19.4039	19.8684	20.0296	20.9065	18.2838	NA	20.5364	NA	NA	NA	19.8932	NA	NA	NA	NA	NA	NA	NA	NA	NA	NA
Q08499	PDE4D	Y199	M2	Q08499_PDE4D_Y199_M2	NA	15.6362	NA	NA	NA	NA	16.3192	NA	15.5941	NA	NA	NA	NA	NA	NA	NA	NA	NA	NA	NA	NA	NA	14.4091	NA	13.839	NA	NA	NA	NA	NA	NA	NA	14.6893	NA	NA	NA	NA	NA	NA	NA	14.9288	NA	NA	NA	NA	NA	NA	NA	14.4284	NA	NA	NA	NA	NA	NA	NA	NA	NA	NA	NA	NA	NA	NA	NA	NA	NA	NA	NA	NA	NA	NA	NA	NA	NA	NA	NA	NA	NA	NA	NA	16.0601	15.8785	NA	NA	NA	15.0254	NA	15.1215	NA	NA	16.5073	NA	15.069	NA	15.7794	NA	NA	NA	NA	NA	NA	NA	NA	NA	NA	NA	13.6753	NA	NA	NA	NA	NA	NA	NA
P08559	PDHA1	S232	M1	P08559_PDHA1_S232_M1	24.1641	23.6668	23.0945	23.8441	24.4085	23.8689	24.0615	24.6179	24.0104	24.1978	24.3007	24.4611	23.6477	23.7387	23.5386	23.9152	23.5973	23.937	24.1901	24.0057	24.1991	24.1039	24.2451	24.229	24.0516	23.976	23.8675	24.0348	23.2319	24.1442	24.3665	24.2845	24.4457	24.1596	24.5083	24.2051	23.3996	23.2559	23.2477	23.296	23.5137	21.1133	23.1579	23.2186	23.1786	23.3301	23.3463	22.8979	24.3632	23.2967	24.4029	24.2247	24.1779	23.1285	23.7685	23.545	23.6004	23.5964	23.2497	23.3082	24.4181	24.1404	24.4249	24.2987	23.891	24.1038	24.7557	24.6093	24.5084	24.5051	24.871	24.7169	23.9683	23.7601	24.3049	24.1937	23.9518	23.595	24.0011	23.4071	23.0049	23.2015	23.8775	23.5505	23.4403	23.9797	23.4902	23.7566	24.0934	23.5887	23.9139	24.2275	24.3733	24.1698	23.8108	24.1033	23.07	23.0384	23.1861	23.0297	22.3889	22.5501	24.2274	23.7451	24.2611	23.705	23.5742	23.94	23.876	24.3087	23.8536	24.0284	24.1406	23.9102
P08559	PDHA1	S239	M1	P08559_PDHA1_S239_M1	NA	NA	NA	NA	NA	NA	NA	NA	NA	NA	NA	NA	NA	NA	NA	NA	NA	NA	NA	NA	NA	NA	NA	NA	NA	NA	NA	NA	NA	NA	NA	NA	NA	NA	NA	NA	NA	NA	NA	NA	NA	NA	NA	NA	NA	NA	NA	NA	17.1698	NA	NA	NA	15.9787	NA	NA	NA	NA	NA	NA	NA	NA	NA	NA	NA	NA	NA	NA	NA	NA	NA	17.904	NA	NA	NA	NA	NA	NA	NA	NA	NA	NA	NA	NA	NA	NA	NA	NA	NA	NA	NA	16.9163	NA	NA	NA	NA	17.1021	NA	NA	NA	NA	16.6502	NA	NA	17.6498	NA	NA	NA	NA	NA	NA	16.9493	NA	NA	NA
P08559	PDHA1	S293	M1	P08559_PDHA1_S293_M1	26.1942	25.0646	26.0308	24.2736	25.6681	25.7982	26.4807	26.3907	25.6766	25.6217	26.0882	25.8164	24.8419	24.916	24.9992	24.8026	24.5234	24.7338	25.5638	25.4799	25.4794	26.0328	25.3466	25.4723	26.3187	26.4552	26.4629	26.2178	25.7162	26.326	25.9288	25.7857	25.5666	25.6842	26.1521	26.3872	26.3346	25.97	26.2087	25.9289	25.7083	25.3507	25.8226	25.7993	26.1105	25.6703	26.2491	26.1935	25.0519	25.9091	25.5418	25.453	25.7362	25.7075	25.3665	24.5597	25.1821	25.462	25.1803	25.4169	26.7151	26.6092	26.7763	26.7828	26.6789	26.0404	26.7668	26.412	26.8502	26.0433	26.946	25.9813	26.5154	26.0781	26.2914	26.0472	26.024	26.0663	25.5079	25.2673	24.5822	25.746	26.4755	24.9676	25.9357	25.6118	25.8649	25.9569	25.5649	25.9861	26.6414	26.1274	25.7531	25.9317	26.5324	25.7653	25.1316	25.4922	26.0511	25.8806	25.8845	25.754	26.8959	26.7865	27.0781	26.971	26.9278	26.8692	25.6482	25.2944	25.6378	25.2332	25.3629	25.5564
P08559	PDHA1	S293	M2	P08559_PDHA1_S293_M2	29.7248	29.0962	29.9108	29.4881	30.0381	29.4686	30.189	30.461	29.7718	30.5145	30.1917	30.5255	29.8278	29.6694	29.8092	29.7016	30.1024	30.5103	29.5264	29.8755	29.4401	29.2616	29.6347	30.1397	30.1191	30.1146	29.8802	29.9479	29.4445	29.9045	30.4423	30.0394	30.3115	30.109	30.152	30.0132	29.2635	29.4781	28.3409	29.4701	29.4064	28.2912	29.472	29.5555	29.4521	29.6887	29.5727	29.5384	30.4246	30.4215	30.3863	30.2221	30.3119	30.1214	29.8178	29.7218	29.6988	29.3292	29.2106	28.7551	30.1346	29.7829	30.1379	29.8755	29.5959	30.1777	30.6774	29.8453	30.3821	30.42	30.6284	30.3317	29.3775	29.422	29.7767	29.8524	29.5856	29.2479	30.1068	29.7387	29.2605	29.5029	30.4146	29.5115	29.2095	30.1274	29.8314	29.9271	30.1157	29.9467	29.9134	30.0727	29.9443	29.9305	29.4742	29.8672	28.6512	28.6753	29.308	29.1851	29.1697	28.2163	29.695	29.1195	29.8288	29.4725	29.2596	29.7115	30.0224	29.3871	29.4998	30.0098	29.8152	29.4926
P08559	PDHA1	S293	M3	P08559_PDHA1_S293_M3	23.2914	22.4666	23.2707	22.6246	23.2333	22.5211	22.8506	23.2116	22.3877	23.6455	22.9072	23.5684	22.2165	23.4076	22.5676	23.5237	23.4012	23.1355	22.3779	21.5995	22.7899	22.3445	22.4418	22.8986	22.7877	22.5608	22.6624	21.9082	21.7253	23.0932	23.721	22.2561	23.0852	22.8729	23.7583	22.9843	21.7957	21.7598	22.8259	22.5975	22.1531	21.3273	22.7229	23.1485	22.5622	22.578	23.1978	22.0761	23.5263	23.3304	23.8359	22.9106	23.3994	23.3483	22.9212	23.1228	23.0083	23.117	23.5201	22.4992	23.275	21.8434	23.6525	23.1469	22.9234	23.48	23.7322	23.3551	23.4599	23.6185	23.3852	23.3466	22.3726	22.9528	22.7686	23.1192	22.889	23.0481	23.5394	22.9767	22.5659	22.6204	23.5731	22.4802	22.3859	22.9544	22.6333	22.6784	23.0862	23.5177	22.1668	22.4021	22.4099	23.3421	22.4521	22.9914	23.2685	22.1164	23.274	22.7947	22.5382	21.2464	22.9395	23.2428	23.0774	22.1108	22.8431	23.2365	23.5547	22.7115	21.6812	23.7189	24.0212	23.4222
P08559	PDHA1	S295	M1	P08559_PDHA1_S295_M1	21.1325	20.4989	20.7906	NA	16.2507	19.4258	21.4721	20.9472	20.3337	20.848	21.073	NA	20.9221	NA	19.9944	NA	18.8626	NA	17.4006	NA	NA	NA	NA	NA	20.7519	16.0946	NA	NA	20.2323	21.222	NA	19.5782	20.5809	20.6996	20.5907	NA	NA	20.5718	NA	NA	19.736	19.2873	19.6738	19.5492	20.4658	20.2819	19.4281	19.2584	21.4526	19.2186	NA	NA	19.811	NA	19.9262	19.3194	19.4124	20.2589	19.7268	19.3189	21.6091	NA	21.4551	NA	21.6336	20.2233	21.3632	NA	NA	20.6962	NA	20.3133	NA	21.2234	15.6401	20.6898	NA	21.0326	NA	19.9593	NA	19.989	20.2815	NA	21.5937	15.8075	NA	NA	21.8601	NA	NA	20.8897	20.7614	20.8159	20.9193	20.7879	NA	NA	NA	NA	20.1325	NA	14.4982	NA	NA	20.6755	NA	21.4429	14.9866	NA	20.099	20.1431	NA	19.2433
P08559	PDHA1	S295	M2	P08559_PDHA1_S295_M2	23.4585	22.7024	23.1118	23.435	23.2114	23.018	24.3771	24.4002	23.2964	24.1851	23.5744	24.6377	24.5205	23.5577	23.2975	23.5294	23.1103	24.3848	24.4019	23.1238	23.1063	23.9727	24.9099	24.3283	22.6852	23.0699	23.4254	23.6569	23.3068	23.4625	24.2514	24.088	24.3281	24.4802	23.7411	24.0795	23.1482	23.2276	23.5956	22.7116	22.3676	NA	22.7588	22.6189	22.9023	23.8281	24.233	24.6038	24.0606	23.7626	24.3407	23.9594	23.8585	23.1471	23.8084	23.4708	23.2164	22.883	23.7092	23.3655	23.6844	23.4599	24.4665	23.5563	23.4015	25.3097	23.392	24.3122	24.448	24.9643	24.6641	22.9986	23.8994	23.9258	24.1024	24.2309	23.2609	23.9472	24.6371	23.8425	22.7123	24.6098	23.2908	23.2666	22.3736	24.0881	23.2469	23.9928	24.047	23.8948	23.2076	23.252	24.7273	23.2321	24.3979	23.2863	23.3756	23.7441	23.6635	23.1724	22.5873	22.8026	22.7072	23.1216	24.1488	23.8329	22.5744	23.2028	23.8713	23.9452	23.0594	23.5038	23.5888	23.5303
P08559	PDHA1	S295	M3	P08559_PDHA1_S295_M3	21.9271	21.708	22.7217	21.6546	21.7525	21.5908	22.739	22.1657	21.6049	22.7391	22.2682	22.5293	21.4297	22.5687	21.2052	22.7242	22.54	21.9023	21.3439	21.0503	21.9638	22.8341	21.4777	21.7012	21.6534	22.1489	22.0481	21.5952	21.1165	22.4326	22.4009	22.0186	22.4982	21.8967	22.7758	22.175	22.1659	22.3691	21.674	23.5505	21.9641	20.5908	22.9886	23.2396	21.836	22.1003	22.0844	22.2145	22.1566	22.3225	22.8012	22.1242	22.6122	22.6315	21.9414	22.859	22.2384	20.774	22.7092	23.8068	22.4802	21.3242	22.897	22.7602	21.8925	21.9705	22.4213	22.0095	22.1707	22.1486	22.2954	22.4547	20.6873	22.1275	22.7584	22.2015	21.8446	22.0318	22.8068	22.2434	22.7493	21.4915	23.1547	21.7313	21.6742	22.0658	22.5752	23.0332	22.6831	23.2287	21.0194	20.8629	21.6697	21.8421	21.486	22.1031	22.0476	21.5449	24.4134	20.8343	21.4731	22.7024	21.4634	22.2023	21.5486	22.0438	NA	23.184	22.1109	22.0354	21.7384	22.3621	22.6136	22.8243
P08559	PDHA1	S300	M1	P08559_PDHA1_S300_M1	21.1769	21.3222	22.6693	21.3182	21.5885	22.7256	22.3004	21.4693	22.1356	22.407	22.395	22.4951	21.1851	21.1922	21.397	21.6142	21.7495	21.3629	21.7853	22.0511	21.5678	22.1955	21.6146	22.0612	22.9149	22.562	22.0808	21.9107	21.5556	22.7092	21.7188	21.7223	21.9206	22.2637	22.5537	22.7209	21.9093	21.867	22.1931	22.1601	22.2877	21.0755	22.2952	22.2892	21.7633	22.4717	22.2168	22.2819	21.8288	21.1719	21.0951	20.9626	20.8863	21.0182	21.6684	20.7463	20.7088	21.2583	22.0475	21.1525	22.0596	22.7664	22.472	22.3926	22.4056	22.6463	21.9396	21.9803	22.6865	22.051	22.5781	21.9004	22.5572	21.6633	22.3546	22.6533	21.5527	21.7339	21.6817	20.4263	21.7803	21.5006	20.3827	21.3958	21.3183	21.7425	21.7632	22.1289	22.2431	21.3473	22.3863	22.8617	22.81	22.611	22.5091	22.6681	21.9815	21.997	22.3318	22.276	21.9551	22.1828	22.0947	21.2362	22.5722	22.196	20.7934	21.6685	21.6984	22.567	22.1408	22.3431	22.1276	22.3848
P08559	PDHA1	S300	M2	P08559_PDHA1_S300_M2	29.7424	29.1137	29.9251	29.5091	30.0485	29.4847	30.2125	30.4847	29.7894	30.5319	30.207	30.5504	29.8607	29.689	29.8248	29.7202	30.1226	30.5304	29.5694	29.8954	29.4533	29.3005	29.6839	30.1641	30.1341	30.1294	29.894	29.9687	29.4648	29.923	30.4636	30.059	30.3338	30.1343	30.1655	30.0374	29.2832	29.4975	28.3838	29.4839	29.4308	28.3216	29.4879	29.569	29.465	29.7141	29.6013	29.5782	30.4457	30.4272	30.4082	30.241	30.3294	30.1346	29.8396	29.7425	29.721	29.3454	29.2373	28.7801	30.1488	29.7996	30.1615	29.893	29.6143	30.1911	30.688	29.871	30.4038	30.45	30.6508	30.3518	29.4078	29.4493	29.8035	29.8842	29.6062	29.2736	30.1293	29.7585	29.2746	29.5368	30.4288	29.5259	29.2255	30.1514	29.8464	29.9536	30.1385	29.9703	29.9283	30.0868	29.9616	29.944	29.5161	29.8815	28.6853	28.7176	29.3352	29.2046	29.1931	28.2437	29.7109	29.1443	29.8601	29.5025	29.2777	29.7263	30.0381	29.4182	29.5138	30.0236	29.8346	29.5131
P08559	PDHA1	S300	M3	P08559_PDHA1_S300_M3	23.7512	23.4553	24.0163	24.4935	23.7339	23.2583	23.6869	23.6221	23.1466	23.7892	23.6137	23.717	23.4433	24.2621	23.4157	23.9632	24.1238	24.1133	22.7401	22.1484	23.2554	22.8568	22.8108	23.3371	23.5955	22.8823	23.3965	22.8854	21.8968	23.0098	24.1351	23.3677	23.7112	23.2964	23.586	23.0388	22.2744	23.0151	23.3774	25.0397	23.0938	22.2483	23.4482	23.8108	23.6811	23.3025	23.1924	23.223	24.2538	23.9734	24.8421	24.1276	24.3986	24.3013	22.8435	23.7548	23.2109	22.7724	23.4725	22.8163	23.5579	22.8537	23.9452	22.3514	23.8073	22.9606	24.107	23.6537	23.5606	23.7588	24.0294	23.809	23.0935	23.2318	23.2557	23.3374	23.3665	23.4734	24.645	23.868	23.7649	23.399	24.4167	24.2385	23.2617	23.1659	23.0915	22.6519	23.1902	23.3624	22.9137	23.399	23.3538	23.8911	23.2155	23.4525	23.752	22.9349	23.3432	23.0771	22.749	22.4595	23.3622	23.2606	23.1903	22.4964	23.0667	23.6146	23.8254	23.275	23.0029	23.5559	23.9176	23.524
P08559	PDHA1	S312	M1	P08559_PDHA1_S312_M1	15.0413	13.872	NA	11.5634	13.1956	NA	14.0246	14.6352	NA	14.7085	14.7239	14.8054	12.3122	12.9945	15.8168	16.3479	13.2334	13.3909	13.5562	12.7232	13.6592	13.3704	13.4039	13.3796	14.1256	13.1595	13.6927	13.4647	12.4586	13.0943	12.9234	13.335	13.0141	12.9415	13.0801	13.4472	13.1096	16.6863	13.4016	16.6801	15.7282	17.5665	13.7661	14.1337	13.3192	14.109	13.6912	13.7893	13.7402	16.6628	13.7787	13.9417	13.381	13.4974	11.9873	13.4039	13.2746	12.3068	12.1163	13.1775	12.9131	13.7206	14.1922	13.7959	14.2349	13.6791	14.918	13.9206	14.6537	14.4231	14.507	13.085	13.6253	13.7	13.4425	NA	13.883	13.6676	13.3884	NA	11.9735	13.5256	14.5971	12.9899	NA	14.1883	13.8366	14.1119	14.0139	14.3342	14.8097	14.8748	14.1103	NA	14.58	13.6121	12.907	NA	13.3902	13.6095	11.9431	11.351	14.5677	15.2228	14.9629	14.2694	15.4706	14.9038	13.8095	13.9487	13.8647	14.2049	13.8573	13.5895
P08559	PDHA1	T231	M1	P08559_PDHA1_T231_M1	NA	NA	NA	NA	NA	NA	NA	NA	NA	NA	NA	NA	NA	NA	NA	17.9066	NA	NA	NA	NA	NA	NA	17.2335	NA	NA	NA	NA	NA	NA	NA	NA	NA	NA	NA	NA	NA	NA	NA	17.5516	NA	NA	NA	NA	NA	NA	NA	NA	NA	NA	NA	NA	NA	15.8564	NA	NA	NA	NA	NA	NA	NA	NA	NA	NA	NA	NA	NA	NA	NA	NA	NA	NA	NA	NA	NA	NA	NA	NA	NA	NA	NA	NA	NA	NA	NA	18.22	17.7646	NA	NA	NA	NA	16.9163	NA	NA	17.468	17.8918	NA	NA	NA	NA	NA	NA	NA	NA	NA	NA	15.6573	NA	NA	NA	NA	NA	NA	NA	NA
P08559	PDHA1	T240	M1	P08559_PDHA1_T240_M1	NA	NA	NA	NA	NA	NA	NA	NA	NA	NA	NA	NA	NA	NA	NA	NA	NA	NA	NA	NA	NA	NA	NA	NA	16.5542	NA	NA	NA	NA	NA	NA	NA	NA	NA	NA	NA	NA	NA	NA	NA	NA	NA	19.7429	NA	NA	NA	NA	NA	NA	NA	NA	NA	NA	NA	NA	NA	NA	NA	NA	NA	NA	NA	NA	NA	NA	NA	NA	NA	NA	NA	NA	NA	NA	NA	NA	NA	NA	NA	NA	NA	NA	NA	NA	NA	NA	NA	NA	NA	NA	NA	NA	NA	NA	NA	NA	NA	NA	NA	NA	NA	NA	NA	NA	NA	NA	NA	NA	NA	NA	NA	17.3045	NA	NA	NA
P08559	PDHA1	T303	M1	P08559_PDHA1_T303_M1	NA	NA	14.3797	NA	NA	14.424	NA	NA	NA	NA	NA	NA	NA	NA	NA	NA	NA	NA	NA	NA	NA	NA	NA	NA	NA	NA	NA	NA	NA	NA	NA	NA	NA	NA	NA	NA	NA	NA	NA	NA	NA	NA	NA	NA	NA	NA	NA	NA	NA	NA	NA	NA	NA	NA	NA	NA	NA	NA	NA	NA	NA	NA	NA	NA	NA	NA	NA	NA	NA	NA	NA	NA	NA	NA	NA	NA	NA	NA	NA	12.753	NA	NA	NA	NA	NA	NA	NA	NA	NA	NA	NA	NA	NA	14.4886	NA	NA	NA	15.2073	NA	NA	NA	NA	NA	NA	NA	NA	NA	NA	NA	NA	NA	NA	NA	NA
P08559	PDHA1	T303	M2	P08559_PDHA1_T303_M2	21.3368	19.847	NA	23.0266	NA	19.2887	19.4556	21.4708	19.2632	20.2546	NA	21.7959	20.1525	NA	20.5615	NA	NA	21.8725	20.557	20.1038	22.1843	20.0846	22.675	21.9047	20.3466	21.1472	21.461	20.0228	20.5996	22.9018	22.0937	20.3953	18.9667	NA	19.8999	21.3077	19.9064	NA	20.024	NA	20.8053	NA	18.4653	NA	19.558	NA	19.8622	19.5009	21.2752	NA	NA	NA	20.6125	20.1091	18.4038	20.1087	19.0581	NA	20.3966	NA	20.1252	NA	NA	21.8313	21.0965	25.2855	21.2042	21.019	21.8366	NA	22.0973	20.0539	NA	20.0428	21.7718	19.8891	NA	20.924	20.4408	20.9664	NA	20.4978	21.2735	19.7063	20.5245	NA	20.7327	21.5196	21.3953	21.5732	20.4977	NA	NA	20.6617	21.2254	19.5467	20.2217	19.9853	NA	19.685	NA	20.6568	NA	NA	21.4653	19.3379	20.7466	20.9243	NA	21.4289	NA	NA	21.9382	21.5386
P08559	PDHA1	T303	M3	P08559_PDHA1_T303_M3	22.9216	23.49	23.3127	24.3221	23.2885	22.6601	22.7418	22.7432	21.6753	22.7987	22.724	23.0418	23.1738	23.3332	23.0063	23.1751	23.7008	23.79	21.2893	20.2281	21.5119	21.9482	21.2282	22.1644	23.1614	22.5714	22.7852	22.4003	21.8344	22.4405	23.5312	22.8827	23.0515	22.8749	22.8579	22.3464	21.2817	21.6774	NA	19.5216	NA	NA	22.5839	23.1537	23.2108	22.8978	22.239	22.8334	23.9386	23.6162	24.3715	23.9181	23.9935	23.9396	22.0189	22.8809	22.6398	22.1553	22.4615	22.5297	20.9762	22.0798	22.2303	19.6275	21.2827	20.0678	22.9796	22.7574	22.4653	22.6783	22.5585	22.7992	22.5909	22.6215	22.59	22.5662	22.3824	21.5115	24.1291	22.549	23.8504	23.0041	22.6192	24.0007	22.721	20.9048	21.2714	20.6972	20.0925	20.8739	22.0136	22.5601	22.2322	22.9953	22.1699	22.398	23.8969	20.0198	NA	20.9588	19.8473	20.9621	22.0297	21.8292	21.9033	21.2459	21.7826	21.7847	22.7843	22.2912	22.6279	22.14	22.9717	21.9693
P08559	PDHA1	Y227	M1	P08559_PDHA1_Y227_M1	15.2314	15.2884	NA	16.8037	NA	NA	NA	NA	NA	NA	15.2885	NA	NA	NA	20.7795	20.3493	NA	19.4454	NA	NA	19.9562	21.0382	21.121	NA	16.807	15.9512	20.4007	NA	NA	NA	NA	NA	NA	NA	NA	NA	NA	NA	20.9676	NA	NA	NA	NA	NA	NA	NA	NA	NA	21.5141	18.6863	NA	NA	20.1901	NA	NA	19.9386	NA	NA	20.8138	NA	15.2443	NA	18.5778	16.4656	16.617	NA	NA	NA	NA	NA	20.7548	NA	NA	NA	NA	NA	NA	NA	18.267	NA	NA	16.9486	NA	18.1844	21.3812	19.7433	18.8861	20.3875	NA	NA	20.3732	16.574	22.4551	20.8638	20.815	20.568	20.912	NA	NA	NA	NA	19.232	NA	20.6114	NA	NA	NA	17.0832	NA	NA	20.4671	18.593	NA	NA
P08559	PDHA1	Y289	M1	P08559_PDHA1_Y289_M1	NA	NA	NA	NA	18.76	NA	NA	NA	18.678	NA	NA	18.8541	NA	NA	NA	NA	NA	NA	NA	19.3106	19.1647	NA	18.8467	19.369	NA	NA	NA	19.57	18.9825	NA	19.019	18.8642	18.675	18.8258	19.2362	NA	NA	NA	NA	NA	18.8476	NA	19.4674	19.4369	NA	19.3641	NA	NA	NA	NA	NA	NA	NA	NA	NA	17.8422	NA	NA	NA	NA	NA	NA	NA	NA	NA	19.6454	NA	19.6162	NA	19.4409	NA	NA	NA	NA	NA	NA	NA	NA	NA	18.6728	NA	NA	NA	NA	NA	19.3253	NA	NA	NA	NA	NA	NA	NA	19.3044	NA	19.1316	NA	19.0536	NA	NA	NA	NA	NA	NA	NA	NA	NA	NA	NA	18.2559	NA	18.1308	NA	NA
P08559	PDHA1	Y289	M2	P08559_PDHA1_Y289_M2	22.5786	22.6334	24.289	23.7635	23.4127	22.5872	24.817	23.6519	23.0657	25.0175	24.0904	24.714	23.791	24.666	24.6129	25.0662	23.8787	27.206	25.2215	24.196	25.7956	23.8939	NA	NA	24.0647	26.9837	22.6024	24.0946	23.1088	26.2014	NA	25.2671	NA	24.2944	26.8912	24.6694	23.0279	24.8036	23.4926	24.5088	NA	22.3318	24.1505	24.0685	23.5989	24.8594	24.9105	23.7036	25.188	25.6996	23.1604	26.163	24.8493	24.0935	23.3517	22.8263	23.6265	23.5	24.9724	23.2527	25.8728	26.4309	26.4427	23.4645	24.8618	22.8861	23.648	24.7363	23.1824	24.0916	26.1821	NA	23.6572	24.6657	24.8104	23.5173	24.3934	23.6351	23.9065	25.1718	22.1253	21.7942	24.1948	24.1885	22.1159	23.7925	24.4157	22.8219	26.217	23.591	24.7522	23.6599	24.12	23.1339	24.4162	24.4092	24.5382	23.6944	22.7797	22.1757	22.6072	24.3884	23.6738	24.3295	23.4512	23.3933	23.5725	24.1737	23.8314	23.8391	24.3819	23.8246	24.3242	25.0123
P08559	PDHA1	Y289	M3	P08559_PDHA1_Y289_M3	23.4466	22.5537	23.3168	23.7177	23.3163	22.8639	22.8994	23.3088	22.89	23.2479	22.6658	23.3877	22.5945	23.8544	23.0303	23.8037	23.4442	23.65	22.8525	21.7276	23.4104	22.3192	22.8257	23.2622	23.1779	22.5301	22.8242	22.3989	21.9911	23.0354	23.7566	22.6081	22.9298	23.1342	23.6352	22.8801	21.9421	21.9712	22.5934	21.9753	22.2357	20.4781	23.1894	23.2664	22.6126	22.6016	23.322	22.2451	24.0173	23.5934	24.3412	23.4549	23.6367	23.5683	23.1636	23.0154	23.056	23.2155	23.4356	23.1487	23.2378	22.2969	23.6161	22.3891	23.1873	23.2455	24.1943	23.689	23.5917	23.7074	23.8705	23.4684	22.6284	23.1247	22.6663	23.6551	23.5104	23.32	24.1023	23.3923	22.604	22.7148	23.946	22.6994	22.76	23.0964	22.0484	23.0285	22.7855	23.4238	22.6207	23.3213	23.1759	23.7402	22.8614	23.2807	23.4516	22.3295	22.4631	23.0142	22.7994	21.9908	23.3054	23.3476	23.2284	22.324	22.7832	23.1177	23.779	23.5168	21.6838	23.8977	24.0081	23.2895
P08559	PDHA1	Y301	M1	P08559_PDHA1_Y301_M1	NA	NA	NA	NA	NA	NA	NA	NA	NA	NA	NA	19.4409	NA	19.8023	NA	NA	NA	NA	20.1059	NA	NA	20.1176	NA	20.2404	NA	NA	20.2942	NA	NA	NA	19.9391	15.2574	20.1069	NA	NA	NA	NA	NA	NA	NA	NA	NA	NA	19.766	NA	NA	18.6753	NA	15.8011	19.912	15.7528	NA	NA	19.4125	NA	18.6642	19.6319	NA	NA	NA	NA	15.0566	NA	NA	NA	NA	NA	NA	NA	NA	NA	17.1188	NA	16.1473	NA	NA	NA	NA	20.9884	NA	20.1036	17.9243	NA	19.0108	NA	NA	NA	NA	NA	NA	NA	NA	NA	NA	NA	NA	NA	17.1149	NA	NA	18.1032	18.5282	NA	20.6913	NA	16.6264	NA	15.6981	NA	NA	NA	NA	NA	NA
P08559	PDHA1	Y301	M2	P08559_PDHA1_Y301_M2	23.9064	22.6077	24.1554	23.5942	23.2805	22.788	23.8395	25.144	23.0898	24.1391	23.8105	24.1662	23.0652	24.2984	24.0958	24.3911	24.6213	26.7331	24.1926	26.2179	25.0232	24.036	25.0579	25.0216	23.6706	25.4488	23.1676	23.3854	22.7781	24.3889	25.7691	23.9582	23.3977	23.2658	23.4196	23.408	22.3254	25.7685	23.4242	23.965	25.9743	23.1741	23.4226	24.2178	22.9237	22.9462	23.5495	24.7719	24.0065	25.5626	24.2198	24.2106	24.0492	23.6899	22.6906	24.2362	25.9054	22.8761	24.2369	23.2392	24.6213	24.0088	24.9616	23.4399	24.2167	24.5387	23.9227	23.7056	23.2684	23.9334	25.981	26.2075	23.5176	23.8753	24.1213	23.0077	24.4824	23.5062	23.5073	23.9362	23.5566	23.03	23.6565	23.0322	23.2591	23.8447	23.985	25.1116	25.7347	24.7692	23.7362	23.6497	23.7489	24.7887	23.8746	23.8532	24.3777	22.648	22.7201	22.9507	23.2573	23.1064	23.5772	24.4916	26.5444	23.2824	23.2094	23.8013	23.6359	24.0026	24.5009	23.6364	23.8783	24.9482
P08559	PDHA1	Y301	M3	P08559_PDHA1_Y301_M3	23.0862	23.1166	23.6095	24.4774	23.5279	22.9782	23.4278	23.3849	22.2728	23.0846	23.1295	23.6322	23.3184	23.8378	23.6234	23.805	23.9559	24.1444	22.1682	21.4518	22.8949	22.5955	21.88	22.3048	23.6774	22.8195	23.0498	22.7105	22.5549	23.4871	23.9811	23.0592	23.6664	23.5068	23.5978	22.9698	22.3831	22.4576	20.92	22.0279	23.7316	NA	22.8689	23.7708	22.984	23.0317	23.301	22.9114	24.0635	23.9871	24.7691	24.3747	24.2683	24.3234	23.4283	23.1888	23.3501	23.3053	23.2626	23.1029	22.5897	22.3107	22.86	22.43	22.1905	22.293	23.5689	23.3801	22.961	23.1353	23.7641	23.3284	22.4949	23.1251	23.2936	23.5476	22.7838	22.2508	24.6041	22.6861	23.7355	23.3669	23.8382	23.9732	23.2498	21.8918	22.0352	21.6694	22.2524	22.2677	22.5705	22.9856	22.9343	23.4484	22.7719	22.3086	24.0872	21.8362	22.3319	21.9856	21.8776	23.5406	23.2312	23.5433	22.4056	22.3284	22.2232	22.8044	23.5281	23.2177	22.6166	22.6615	23.7272	22.8714
O00330	PDHX	S157	M1	O00330_PDHX_S157_M1	NA	NA	NA	NA	NA	NA	NA	NA	16.34	NA	NA	NA	NA	NA	NA	NA	NA	NA	NA	NA	NA	NA	NA	NA	NA	NA	NA	NA	NA	NA	NA	NA	NA	NA	NA	NA	NA	NA	NA	NA	NA	NA	NA	17.2637	NA	NA	NA	16.2653	NA	NA	NA	NA	NA	NA	NA	NA	NA	NA	NA	NA	NA	NA	NA	NA	NA	NA	NA	NA	NA	NA	NA	NA	NA	NA	NA	NA	NA	NA	NA	NA	NA	NA	NA	NA	NA	NA	16.4294	NA	NA	NA	NA	NA	NA	NA	NA	NA	NA	NA	NA	NA	NA	NA	NA	NA	NA	NA	NA	NA	NA	NA	NA	NA	NA	NA
O00330	PDHX	S162	M1	O00330_PDHX_S162_M1	19.8049	18.9979	20.0049	19.9998	19.7505	19.6376	19.9968	20.6254	20.2318	20.4026	20.0999	20.3689	18.8276	18.9629	18.5018	18.9262	18.902	18.8883	19.2741	19.0155	19.3871	18.8848	19.2244	19.0386	20.8048	20.2914	20.7289	20.3794	19.88	20.22	20.2165	19.9821	19.914	19.875	20.2057	19.7149	18.8752	18.5525	18.6599	18.7804	18.4318	17.6559	18.8252	18.7963	18.7518	18.7783	18.7034	18.7932	20.4906	20.2787	20.5378	20.5092	20.5456	20.4672	19.7102	20.0462	20.0328	19.815	20.1673	19.717	20.4002	20.4181	20.5678	20.5753	20.4571	20.4625	20.2455	20.2705	20.4004	20.0385	20.4492	20.3826	20.0275	19.7534	20.0296	19.5323	20.0473	19.931	19.6995	20.0679	19.6724	19.5382	20.1439	19.8222	20.1433	19.5971	19.3991	19.5738	19.8824	19.3833	20.2439	20.142	20.1921	20.3641	20.1375	20.4323	19.7801	19.8156	19.4969	19.6918	19.6169	19.6743	19.7804	19.5875	19.7044	20.0834	19.7699	19.8388	19.5661	20.1423	19.9303	20.176	19.9774	20.0122
O00330	PDHX	S168	M1	O00330_PDHX_S168_M1	17.6688	16.0493	NA	17.5897	17.6034	15.5867	16.883	NA	16.6141	NA	16.9452	NA	NA	NA	15.8882	NA	NA	NA	NA	NA	16.0718	NA	16.9051	NA	NA	NA	NA	NA	NA	NA	NA	NA	NA	NA	NA	16.6798	NA	NA	NA	NA	NA	NA	NA	NA	NA	NA	NA	NA	17.6344	18.0779	17.2948	18.2672	NA	18.194	NA	NA	NA	NA	NA	NA	NA	NA	NA	NA	NA	NA	17.8358	18.0405	17.0707	NA	18.1184	17.8953	NA	NA	NA	16.4757	NA	NA	17.3448	16.8309	17.5152	16.6358	NA	16.68	NA	NA	NA	NA	NA	NA	17.9004	17.7763	NA	17.9756	17.0462	17.9793	17.2891	17.4208	16.0305	17.0613	16.5748	16.5542	NA	16.3897	NA	NA	NA	17.2961	NA	NA	NA	NA	NA	NA
O00330	PDHX	S196	M1	O00330_PDHX_S196_M1	14.2178	16.5549	NA	16.491	20.5432	NA	NA	17.2865	NA	NA	NA	NA	NA	NA	NA	NA	NA	NA	NA	NA	NA	NA	NA	NA	NA	NA	NA	NA	NA	NA	NA	NA	NA	NA	NA	NA	NA	NA	NA	NA	NA	NA	NA	NA	NA	NA	NA	NA	17.0564	14.8718	16.0872	15.4662	15.6662	15.7487	NA	NA	NA	NA	NA	NA	NA	NA	NA	NA	NA	NA	NA	NA	NA	NA	NA	NA	NA	NA	NA	NA	15.4726	NA	NA	NA	14.1423	NA	NA	NA	NA	NA	NA	NA	NA	NA	NA	NA	NA	NA	NA	NA	NA	NA	NA	NA	NA	NA	NA	NA	NA	NA	NA	NA	NA	15.8328	NA	15.4628	NA	15.5908
O00330	PDHX	S200	M1	O00330_PDHX_S200_M1	14.9692	NA	NA	NA	NA	NA	NA	16.3049	NA	NA	NA	NA	NA	NA	NA	NA	NA	NA	NA	NA	NA	NA	NA	NA	NA	NA	NA	NA	NA	NA	NA	NA	NA	NA	NA	NA	NA	NA	NA	NA	NA	NA	NA	NA	NA	NA	NA	NA	NA	NA	NA	NA	NA	NA	NA	NA	NA	NA	NA	NA	NA	NA	NA	NA	NA	NA	NA	NA	NA	NA	NA	NA	16.1615	NA	NA	15.2073	NA	NA	15.7903	NA	NA	NA	NA	16.4421	NA	NA	NA	NA	NA	NA	NA	16.7105	16.7317	NA	NA	NA	NA	NA	NA	NA	NA	NA	NA	NA	NA	NA	NA	15.7293	NA	NA	NA	15.4966	15.7954	15.4336
O00330	PDHX	S327	M1	O00330_PDHX_S327_M1	15.7232	15.8819	15.9981	16.6813	15.8857	16.1264	16.2796	16.311	16.6482	15.7265	15.7129	16.5352	NA	NA	NA	NA	NA	16.1911	15.573	16.3269	16.6541	16.4153	16.3698	16.084	15.5492	15.4067	14.2291	NA	NA	15.7207	NA	15.787	15.9573	15.757	16.4989	16.6328	NA	NA	NA	NA	NA	NA	15.605	15.3437	15.0411	16.1446	14.3348	15.65	NA	16.2587	NA	NA	NA	16.1122	NA	NA	15.1345	NA	NA	NA	15.4076	16.5894	15.9692	15.7586	15.6758	15.2409	16.2057	15.4637	16.3909	16.183	16.2629	16.1615	16.3221	17.0749	16.1832	15.6882	15.37	16.0248	15.5616	14.8869	NA	NA	NA	14.9766	NA	NA	NA	18.54	NA	NA	16.0998	15.9593	16.008	15.2451	16.1678	16.9872	NA	15.0491	NA	NA	NA	NA	NA	16.0487	16.2933	NA	15.8793	14.9653	15.5305	15.2866	15.8091	NA	15.7549	14.995
O00330	PDHX	T203	M1	O00330_PDHX_T203_M1	NA	16.2551	14.2293	NA	NA	14.4222	NA	NA	NA	16.1463	16.2618	16.7598	NA	NA	NA	NA	NA	NA	NA	NA	NA	NA	NA	NA	NA	NA	NA	NA	NA	NA	NA	NA	NA	12.8421	NA	NA	NA	NA	NA	NA	NA	NA	16.9155	NA	NA	NA	NA	NA	14.5163	15.1896	NA	NA	NA	NA	NA	NA	NA	NA	NA	NA	NA	NA	NA	NA	19.0537	NA	NA	14.3319	NA	NA	12.7961	NA	NA	15.4632	15.1647	NA	NA	NA	NA	NA	NA	NA	NA	14.6872	NA	NA	NA	NA	NA	NA	NA	NA	NA	NA	NA	16.7979	15.8173	NA	NA	NA	NA	NA	15.1491	NA	NA	NA	NA	NA	NA	NA	NA	NA	NA	NA
O00330	PDHX	T205	M1	O00330_PDHX_T205_M1	NA	15.9365	NA	9.2509	15.2406	NA	NA	NA	NA	17.855	NA	NA	NA	NA	18.3785	NA	NA	NA	NA	NA	NA	NA	NA	NA	NA	NA	NA	NA	NA	NA	NA	NA	NA	NA	NA	NA	NA	NA	NA	NA	NA	NA	NA	NA	NA	NA	NA	NA	16.5503	17.7879	17.8776	18.2032	18.1986	17.9174	NA	NA	NA	NA	NA	NA	NA	NA	13.783	NA	NA	NA	15.211	16.6342	14.8549	14.9341	NA	13.0176	NA	NA	NA	NA	NA	NA	15.8296	NA	16.5466	NA	NA	16.7181	NA	NA	NA	NA	NA	NA	NA	NA	NA	14.3043	16.6803	16.9694	16.4101	NA	NA	NA	NA	NA	NA	NA	NA	NA	NA	NA	NA	NA	17.9552	NA	NA	NA
P30101	PDIA3	S474	M1	P30101_PDIA3_S474_M1	14.8808	14.7111	15.2395	13.5697	15.3055	15.7395	16.8731	15.3572	16.501	13.2619	13.864	16.7368	17.0072	NA	NA	15.4306	15.2456	NA	15.4163	NA	16.3199	14.2341	NA	NA	15.6262	15.5694	15.3562	15.4842	15.6055	15.6133	15.4864	15.3451	15.5008	NA	NA	15.682	NA	15.8436	NA	16.387	NA	NA	16.0825	15.5894	15.7994	15.5262	15.544	15.7402	15.0709	16.1609	16.1524	16.5208	NA	17.1003	15.618	15.5357	15.4367	15.7607	15.7479	15.3841	16.6972	15.6988	16.5825	15.8676	16.9322	16.7067	16.4056	NA	NA	NA	NA	16.8522	15.6296	15.4695	15.6402	15.7319	NA	15.79	15.912	15.4917	13.0598	15.3051	NA	15.7732	17.7879	17.0156	16.8088	16.7524	16.7431	16.4295	NA	15.1189	14.4075	15.0784	14.9805	16.4549	14.1137	15.9293	16.4293	16.4476	16.1767	16.7201	14.684	15.2712	15.9267	15.6653	15.5343	16.207	17.2237	16.8922	15.8427	16.7563	17.0701	17.0867
P30101	PDIA3	S478	M1	P30101_PDIA3_S478_M1	15.8136	14.716	15.887	15.6144	15.8003	15.6845	14.951	15.5281	14.9248	15.55	14.8237	14.6365	15.1827	NA	15.0477	NA	NA	NA	15.1871	15.3025	15.3944	15.1217	15.8402	15.1271	14.9704	15.3367	15.372	15.5728	15.5506	15.2773	15.1905	15.253	15.1224	16.2539	15.9985	15.6659	NA	NA	NA	14.9889	14.9451	15.2578	15.6504	15.7859	15.5878	15.6122	15.7186	15.8468	15.2897	15.5873	14.6231	14.8216	14.6784	NA	15.5918	14.9956	15.1531	15.4627	15.5926	15.1843	NA	NA	NA	NA	15.0767	NA	14.4871	14.9814	15.3886	14.9779	17.0686	14.9097	15.6725	15.5186	15.5784	15.3822	16.8496	16.5075	15.0336	14.5469	14.9418	15.4798	15.2309	14.6702	15.3907	15.5426	15.4359	15.4595	NA	15.6666	15.9023	15.5792	15.5607	15.0765	15.4319	14.7859	15.0504	15.8244	14.7308	14.7846	15.2383	15.2404	15.2232	14.7542	15.1902	15.472	15.3441	15.0658	15.3119	15.5355	15.3362	15.3276	15.2908	15.3145
P30101	PDIA3	Y479	M1	P30101_PDIA3_Y479_M1	NA	NA	NA	NA	NA	NA	NA	NA	NA	NA	NA	NA	NA	15.0056	15.341	NA	NA	14.9118	NA	NA	NA	NA	NA	13.7861	NA	NA	NA	NA	NA	NA	NA	NA	NA	NA	NA	NA	15.5982	14.9268	15.0351	NA	NA	16.0793	NA	NA	NA	NA	NA	NA	NA	NA	NA	NA	16.0334	NA	NA	NA	NA	NA	NA	NA	14.8044	14.798	NA	14.8217	NA	NA	NA	14.2672	15.6989	13.3979	NA	NA	NA	NA	NA	NA	NA	NA	NA	NA	NA	NA	NA	NA	NA	NA	NA	NA	15.9805	NA	NA	NA	NA	NA	NA	NA	NA	NA	NA	NA	NA	NA	NA	NA	NA	NA	NA	NA	NA	NA	NA	NA	NA	NA
Q15084	PDIA6	S129	M1	Q15084_PDIA6_S129_M1	16.8826	15.9341	NA	17.0611	16.8285	17.586	17.3215	15.7044	16.1204	15.9721	16.0365	15.4178	NA	15.9655	NA	NA	16.7393	NA	18.1012	NA	17.0932	NA	18.132	17.092	15.4713	16.3809	16.7374	NA	16.9184	16.4555	NA	15.6504	NA	NA	15.4795	NA	16.0146	15.8168	NA	15.3876	16.4047	16.4945	NA	15.4326	NA	15.5501	NA	NA	NA	15.0125	NA	16.2899	15.7248	15.3371	NA	15.9752	NA	NA	NA	15.7224	16.7716	16.7199	16.666	16.3015	16.6633	16.5966	15.4543	16.709	16.214	16.5411	16.3699	16.5925	17.0315	17.239	17.4054	16.7754	16.9693	16.6788	15.3883	15.136	14.5748	14.8295	16.5769	14.6448	NA	NA	NA	NA	15.3568	15.3199	NA	16.8802	16.3664	NA	16.8931	NA	15.2346	15.728	NA	15.6336	15.6799	15.8371	NA	15.7154	16.8916	16.0834	16.6275	15.4114	15.8706	NA	NA	16.0996	15.4713	NA
O00151	PDLIM1	S118	M1	O00151_PDLIM1_S118_M1	16.9662	17.3211	18.7577	18.4814	18.12	20.2176	18.1674	18.0561	18.3261	18.8078	17.8308	17.3917	16.254	16.065	17.5943	17.305	17.1517	17.4083	NA	18.5318	15.8417	17.3011	16.4874	NA	17.1263	NA	17.762	17.2885	18.4208	18.1441	17.0746	NA	17.2618	17.7947	14.4633	20.1145	16.519	16.7233	17.8289	17.5795	17.4513	16.1844	16.2759	16.7823	18.6606	18.0302	NA	17.6268	17.4608	16.8957	18.8264	18.5457	17.3408	17.6011	17.2679	17.5842	18.3217	17.7196	18.4636	17.5997	16.8534	16.3554	19.1583	18.7138	17.9726	17.3451	17.5912	18.0849	19.142	18.2584	18.018	18.7946	17.6591	NA	18.7816	18.0728	18.2315	17.7009	18.3856	16.3065	16.5082	17.5119	18.2467	16.5294	17.6275	17.0102	16.9784	17.573	16.7569	16.601	17.8329	16.9924	18.5435	18.5308	17.6685	17.8209	18.2767	17.3651	19.3801	18.8143	18.038	18.2532	18.5496	16.9767	18.4143	18.5689	NA	21.782	16.1728	16.2944	18.0573	17.9914	17.1646	16.7531
O00151	PDLIM1	S130	M1	O00151_PDLIM1_S130_M1	NA	NA	NA	NA	NA	NA	17.1382	NA	NA	NA	NA	NA	NA	NA	NA	NA	NA	NA	NA	NA	NA	NA	NA	NA	NA	NA	NA	17.6422	NA	NA	16.7019	NA	NA	NA	NA	NA	NA	NA	NA	NA	17.8327	NA	NA	NA	NA	NA	NA	NA	NA	NA	18.0305	NA	18.8326	NA	NA	NA	NA	NA	NA	NA	NA	17.5772	NA	NA	NA	NA	NA	NA	NA	NA	NA	NA	18.5322	NA	18.0845	NA	NA	NA	NA	NA	NA	NA	NA	NA	NA	NA	NA	NA	NA	NA	NA	NA	NA	NA	NA	NA	NA	NA	NA	NA	NA	NA	NA	NA	NA	NA	NA	18.9836	NA	NA	NA	NA	NA	NA
O00151	PDLIM1	S133	M1	O00151_PDLIM1_S133_M1	NA	NA	18.237	19.3787	16.4501	NA	18.2674	19.4412	18.2886	NA	18.1209	19.6986	NA	NA	NA	NA	NA	NA	NA	NA	NA	NA	NA	NA	17.6314	18.0338	19.6064	17.8905	NA	17.1143	NA	NA	17.6906	17.1638	NA	16.9797	NA	17.087	NA	NA	NA	NA	NA	NA	NA	NA	NA	NA	16.6023	NA	NA	NA	NA	18.3153	NA	NA	NA	18.8877	NA	19.0786	19.0942	17.5807	NA	NA	NA	17.9979	19.7421	19.4274	20.6702	NA	17.7459	18.7511	NA	17.2301	19.8427	NA	NA	NA	NA	NA	NA	NA	NA	19.574	18.5296	16.2766	NA	NA	NA	NA	NA	NA	NA	18.188	18.5024	NA	NA	18.6172	NA	17.7881	18.2283	19.4676	NA	NA	19.2953	NA	NA	NA	NA	16.4347	NA	NA	NA	NA
O00151	PDLIM1	S134	M1	O00151_PDLIM1_S134_M1	NA	NA	NA	17.9544	NA	NA	17.3466	NA	18.5598	20.3542	NA	NA	NA	NA	NA	NA	NA	NA	NA	NA	17.766	NA	NA	17.6683	NA	18.7653	NA	NA	17.2376	18.2858	NA	17.8245	NA	NA	NA	16.9709	NA	16.8498	NA	17.2212	NA	NA	NA	NA	17.2851	18.5535	16.7483	NA	NA	18.54	NA	NA	NA	NA	NA	17.0614	NA	NA	NA	NA	NA	NA	19.7002	NA	18.859	NA	NA	NA	NA	NA	NA	18.0288	NA	NA	NA	NA	NA	NA	NA	NA	NA	17.1268	NA	NA	NA	NA	NA	NA	NA	NA	NA	NA	NA	18.1725	NA	NA	NA	NA	NA	19.2256	NA	NA	NA	NA	19.2622	NA	19.8197	NA	NA	NA	18.4547	NA	NA	NA
O00151	PDLIM1	S250	M1	O00151_PDLIM1_S250_M1	14.0354	13.5361	NA	15.1227	NA	13.8703	NA	14.1792	NA	14.2772	14.8214	14.7497	NA	NA	NA	NA	NA	NA	NA	NA	NA	NA	NA	NA	15.6462	15.4736	15.8436	15.3309	15.8335	15.8475	15.0096	NA	15.7093	15.0828	15.2336	NA	NA	14.0026	NA	NA	NA	NA	NA	NA	NA	NA	12.8689	NA	NA	NA	NA	12.4938	NA	NA	15.5077	15.081	NA	NA	NA	NA	NA	15.9489	15.3439	NA	NA	15.547	13.285	13.4008	14.3432	13.3649	13.8786	13.8205	NA	12.9492	14.6602	NA	NA	NA	14.5388	NA	14.9122	13.8188	NA	15.0684	NA	NA	NA	NA	NA	NA	NA	13.5022	14.0539	13.1566	NA	NA	14.932	NA	NA	13.1563	NA	13.4362	13.0354	14.4067	13.9863	12.8841	NA	13.4085	NA	NA	NA	NA	NA	NA
O00151	PDLIM1	T135	M1	O00151_PDLIM1_T135_M1	NA	NA	NA	NA	NA	NA	NA	NA	NA	NA	NA	NA	NA	NA	NA	NA	NA	NA	NA	NA	NA	16.5943	NA	NA	NA	NA	NA	NA	NA	NA	NA	NA	NA	NA	NA	NA	NA	NA	NA	NA	NA	NA	NA	NA	NA	NA	NA	NA	NA	NA	NA	NA	NA	19.7518	NA	NA	NA	NA	NA	NA	NA	NA	NA	NA	NA	18.8481	NA	NA	NA	NA	NA	NA	NA	NA	NA	NA	NA	NA	NA	NA	NA	NA	NA	NA	NA	NA	NA	17.0147	NA	NA	NA	16.6929	NA	NA	NA	NA	NA	NA	NA	NA	NA	NA	NA	NA	NA	NA	NA	NA	NA	NA	NA	NA	NA	NA
O00151	PDLIM1	T136	M1	O00151_PDLIM1_T136_M1	18.4734	18.4749	18.2747	NA	19.073	19.2845	NA	18.0021	NA	NA	19.5466	18.2738	18.5548	18.0802	18.647	18.8646	18.7612	19.1415	18.5701	17.1552	18.0694	17.9879	17.744	17.6819	19.0572	18.0059	NA	18.7717	18.9907	19.1876	18.5488	16.4969	19.0699	18.9208	19.5348	18.0077	19.1891	17.9795	19.2801	18.6848	19.2688	18.1705	18.5421	18.0488	19.0382	16.8438	18.1645	18.4257	18.0605	17.1309	18.268	19.4808	19.0905	NA	18.9627	18.4773	19.2176	17.4206	19.7928	17.6776	17.6974	18.316	19.4414	20.0289	19.1181	18.2206	NA	NA	NA	19.9388	19.2953	18.0034	18.249	18.6226	NA	19.484	20.2035	19.7539	19.6842	18.4691	19.3464	17.195	19.3851	NA	18.7691	17.9946	19.1247	18.4705	18.8319	18.4479	18.3231	17.9939	19.0882	NA	16.7583	18.5037	19.4174	17.1408	20.1937	NA	19.6331	18.0138	19.5242	19.1688	NA	19.5516	NA	19.2415	18.2408	17.8427	NA	18.8794	19.2092	18.6356
Q96JY6	PDLIM2	S154	M1	Q96JY6_PDLIM2_S154_M1	NA	NA	NA	NA	NA	NA	NA	NA	NA	NA	NA	NA	NA	NA	NA	NA	NA	NA	NA	NA	NA	NA	NA	NA	13.6856	NA	NA	NA	NA	NA	NA	NA	NA	NA	NA	NA	NA	16.6479	15.8782	NA	NA	NA	NA	NA	NA	NA	NA	NA	NA	NA	NA	NA	NA	16.8863	NA	NA	NA	NA	NA	NA	NA	18.0988	NA	NA	NA	NA	NA	NA	NA	NA	NA	NA	NA	16.1641	NA	NA	NA	NA	NA	16.8181	16.283	16.6947	NA	NA	NA	NA	NA	NA	NA	NA	NA	NA	NA	NA	17.4099	NA	NA	NA	NA	NA	NA	NA	NA	NA	NA	NA	NA	NA	NA	NA	NA	NA	NA	NA
Q96JY6	PDLIM2	S157	M1	Q96JY6_PDLIM2_S157_M1	NA	NA	NA	NA	NA	NA	NA	NA	NA	NA	NA	NA	NA	NA	NA	NA	NA	16.4723	NA	NA	NA	NA	NA	NA	NA	NA	NA	NA	NA	NA	NA	NA	NA	NA	NA	NA	NA	NA	NA	NA	NA	NA	NA	NA	NA	NA	NA	NA	NA	NA	NA	NA	17.0475	NA	NA	NA	NA	NA	NA	NA	NA	NA	NA	NA	NA	NA	NA	NA	NA	NA	NA	NA	NA	NA	NA	NA	NA	NA	NA	NA	NA	NA	NA	NA	NA	NA	NA	NA	NA	NA	NA	NA	NA	NA	NA	NA	NA	16.7999	NA	NA	NA	16.4295	NA	NA	NA	NA	NA	NA	NA	NA	NA	NA	NA	NA
Q96JY6	PDLIM2	S161	M1	Q96JY6_PDLIM2_S161_M1	NA	NA	NA	16.8183	NA	NA	NA	NA	NA	16.1996	NA	NA	NA	NA	NA	NA	NA	NA	NA	NA	NA	NA	NA	NA	16.546	NA	NA	NA	NA	NA	NA	NA	NA	NA	NA	NA	NA	NA	NA	NA	16.104	NA	NA	NA	15.7202	NA	NA	NA	16.8851	NA	NA	17.4	NA	NA	NA	NA	NA	NA	NA	NA	NA	15.1577	NA	NA	NA	NA	NA	NA	NA	NA	NA	NA	NA	NA	NA	NA	NA	NA	NA	NA	16.3578	NA	NA	16.431	NA	NA	16.5123	NA	NA	NA	NA	17.2949	NA	NA	NA	NA	NA	NA	NA	16.3298	NA	NA	NA	17.5898	NA	NA	NA	NA	NA	NA	NA	NA	NA	NA
Q53GG5	PDLIM3	S107	M1	Q53GG5_PDLIM3_S107_M1	17.3317	16.7894	17.1169	18.7165	19.7072	19.1322	18.819	18.821	15.6013	18.7884	NA	19.5629	14.9614	NA	17.2545	18.6973	21.2261	15.1441	16.8417	17.8618	16.9371	16.6354	16.5399	NA	18.0796	17.8603	18.1221	18.1647	18.332	18.3245	18.3724	18.5714	18.5266	18.3328	19.152	18.5822	NA	17.8336	NA	NA	18.5475	15.0333	19.1624	19.2799	19.014	19.1899	18.2985	22.412	17.6431	18.042	17.2235	NA	17.7325	NA	17.2705	18.4717	17.1969	18.4369	17.5548	17.682	17.5082	15.1857	15.3018	18.3215	16.6001	17.2647	18.6812	21.2578	18.4571	19.0267	21.1911	20.9571	16.1223	15.7622	16.0894	16.5505	16.7862	16.7803	18.7553	16.7828	15.829	16.2377	18.248	17.1126	15.6802	17.0951	17.9985	14.5486	19.293	16.0263	17.4999	19.3413	19.4759	17.5971	17.4489	19.1414	19.0644	19.261	18.3665	19.0847	17.7589	16.7599	16.2928	NA	17.2869	14.9278	19.4031	16.4262	18.7892	16.5694	18.0838	16.4934	18.4552	18.416
Q53GG5	PDLIM3	S132	M1	Q53GG5_PDLIM3_S132_M1	24.9345	20.0152	27.4544	25.0174	25.5662	25.2235	NA	19.0053	24.7123	20.8952	23.9989	26.9629	22.4429	22.5274	24.14	23.8596	23.8	24.4234	26.9957	23.6821	28.5191	23.7801	27.3705	24.7398	19.9186	24.6443	21.7715	25.316	21.054	25.0917	24.7709	25.2757	25.8044	20.4042	25.7611	24.1757	23.8125	25.1697	20.7704	24.1189	25.2676	21.2089	26.5857	25.0889	24.4669	24.3679	26.818	25.8284	21.199	28.1512	20.3079	28.0579	27.945	28.3677	25.5963	25.874	23.6631	22.2763	21.0491	25.0001	26.1971	28.0803	23.976	NA	23.8661	23.0857	25.3307	22.4029	26.2659	24.8473	22.9037	26.6371	25.4495	25.853	24.178	25.3718	25.1581	25.174	NA	NA	24.1906	23.707	NA	25.3781	22.2379	25.9856	21.6795	25.7836	24.9082	22.2648	21.0665	20.2864	20.7257	20.639	19.9406	24.5817	21.1067	19.7063	24.1436	27.6341	23.7155	21.957	NA	25.2455	28.5704	25.6603	18.6927	20.5126	25.1826	25.7049	24.8001	25.3592	24.7432	21.5801
Q53GG5	PDLIM3	S132	M2	Q53GG5_PDLIM3_S132_M2	23.6908	23.0862	23.6362	23.3635	23.7115	23.6236	23.0007	23.1288	23.6715	23.2598	24.0748	22.573	24.8713	25.4604	25.808	23.4748	25.1418	25.7152	23.0292	24.608	24.2927	26.232	24.1511	24.2348	25.1527	27.244	25.0403	24.3665	27.0633	24.036	21.9611	24.2554	22.1366	23.2422	23.4977	22.2974	22.8618	22.824	24.579	23.6573	23.9469	25.1762	26.3562	25.626	23.9519	23.8688	24.1772	22.7309	25.5996	23.668	25.3148	24.4828	25.0336	25.5945	24.9854	23.4818	23.7321	24.6792	24.7252	23.7832	24.4372	25.4646	24.1813	23.9068	23.3659	22.783	24.2471	25.3811	23.9146	21.7329	23.7522	23.0866	27.2267	25.8514	23.6923	27.0722	23.3089	24.9059	24.7323	25.0952	24.0041	24.0754	24.3652	25.2015	24.4503	23.3241	22.5455	24.6116	22.5836	25.6342	24.7408	25.2334	23.4909	24.6953	24.9616	24.6065	24.9089	24.3513	24.6563	24.8563	23.0694	25.2444	24.6861	23.9884	26.1503	22.5841	23.3537	23.5936	24.5029	24.519	23.2695	26.2124	23.2727	23.6274
Q53GG5	PDLIM3	S132	M3	Q53GG5_PDLIM3_S132_M3	26.9579	25.6179	27.3298	25.9854	26.2795	27.3224	26.4658	27.976	27.8158	27.8316	27.8821	26.5906	28.0896	28.7061	27.2345	28.0967	27.6084	29.1968	26.4411	28.5406	27.6797	28.2723	27.6138	27.4104	27.1587	27.9024	27.5322	28.001	26.3809	27.3338	27.3874	26.8431	26.7552	27.9694	26.9854	26.9506	28.3725	28.2213	27.9015	28.0796	28.0222	28.4016	27.3883	27.7608	26.6188	28.0987	27.4591	26.982	25.8604	26.2207	26.9981	27.139	25.3487	28.2644	27.6981	26.3321	27.4736	25.5729	28.5514	26.6347	27.4679	28.1783	27.2886	26.9324	26.5484	27.3241	26.6128	25.1256	26.6374	28.1766	27.0857	27.6362	27.5188	28.3917	27.8813	26.4615	28.5165	27.044	25.7191	28.1121	27.4997	26.4832	26.6472	28.4261	26.0157	29.5664	26.4598	26.1287	25.7612	25.9606	25.9236	27.7295	26.6676	27.0981	26.9112	28.5136	26.7342	26.4844	27.9273	25.5363	24.7561	26.824	26.989	26.4454	26.2841	25.7225	25.9308	26.5755	28.4214	28.0883	27.3515	27.7242	28.7581	28.1254
Q53GG5	PDLIM3	S133	M1	Q53GG5_PDLIM3_S133_M1	26.5316	25.8976	26.5536	26.0389	26.5377	26.8643	25.9649	26.1651	23.9118	26.8333	26.308	26.1484	28.0116	28.1534	28.1039	28.059	27.4221	27.8185	25.5037	27.1275	26.398	26.4554	25.6528	26.0643	26.4842	26.7633	26.4797	26.503	26.4588	26.5386	25.8458	26.3192	25.8894	25.5652	NA	25.4778	26.7959	26.9181	26.1166	26.402	26.6053	26.4936	27.0703	26.6801	25.9393	26.179	26.0153	NA	27.1164	27.2994	26.9084	27.3823	27.1367	27.3766	27.4723	27.5657	26.9889	27.7207	26.4312	27.0921	27.1168	26.2135	25.828	25.8011	25.7798	25.9347	26.3313	26.7036	24.7755	26.2265	25.753	25.7748	27.1128	27.3646	26.5568	26.345	26.5867	26.6058	26.7192	27.2431	26.1664	26.1177	26.6629	27.1478	26.5527	27.6781	26.9791	27.0415	27.4207	27.362	27.3137	27.1933	25.9705	26.3804	26.6128	26.6205	26.434	27.0958	27.2791	26.4292	26.7862	26.6606	26.7849	26.5598	27.0221	25.2966	25.6444	26.1602	26.7219	26.9484	25.7281	26.8366	25.9474	26.796
Q53GG5	PDLIM3	S133	M2	Q53GG5_PDLIM3_S133_M2	26.4833	25.6979	27.2512	25.804	26.6129	27.0768	26.1127	26.9731	25.8171	27.4727	27.5783	27.0771	28.2938	27.7768	28.0091	28.4494	27.9737	25.9731	25.4232	27.7771	26.9318	26.1244	26.7782	26.8006	28.1152	26.9354	27.6397	27.7066	27.5976	27.4941	26.7267	26.5026	27.0919	26.2617	26.4426	26.3798	27.9943	27.6241	27.2597	27.3973	27.4849	26.6701	26.7702	26.4965	26.1092	27.0732	26.3884	26.7593	28.3148	28.1727	28.3029	28.2571	27.7557	28.2468	28.1615	26.7239	27.4175	28.4333	27.2211	27.7807	26.7236	26.9462	26.7093	25.1057	25.7123	26.9254	27.6087	27.128	27.4871	27.4193	26.7767	26.9912	27.2439	26.7613	27.6784	24.9904	28.0289	27.6839	27.8584	28.436	26.7406	26.7718	26.4139	28.4386	26.1623	28.1576	27.8936	27.4562	28.5882	28.1188	26.88	27.5251	27.4824	27.2126	26.4499	25.5749	26.977	27.249	28.6036	27.8388	27.9667	27.6196	27.1417	27.2757	27.2534	26.3588	26.435	27.1807	27.8138	27.9179	27.7963	26.3964	27.7187	27.952
Q53GG5	PDLIM3	S133	M3	Q53GG5_PDLIM3_S133_M3	26.9411	26.7872	27.7477	26.8065	26.9779	26.4583	24.9608	29.4167	28.9475	26.6871	25.7435	25.5031	27.8737	29.1836	27.6613	28.5353	28.671	26.8747	26.1148	26.9506	26.3416	26.5421	29.7834	26.2668	26.1673	26.217	27.0823	26.65	25.8682	27.2157	26.877	27.2605	25.817	26.4008	25.6347	27.7139	27.8881	27.717	26.5921	27.181	27.8119	27.5988	27.1666	26.3394	25.9635	26.6697	26.7095	26.1287	27.3458	25.3691	27.5439	26.5806	27.2159	25.7576	28.0614	27.6906	26.772	27.62	26.7711	26.7137	26.3541	28.0363	26.7974	26.103	26.584	26.4276	25.757	25.6515	26.1542	26.0213	26.0535	28.4133	29.092	27.4978	28.0221	27.1118	27.8066	27.7428	27.122	28.0546	25.9951	25.4357	23.7358	27.7964	28.0621	27.7749	27.8268	27.3935	27.4504	27.6721	27.6469	29.8302	25.7499	25.5472	28.7857	29.4949	26.9918	26.8947	28.2605	25.9058	25.3006	26.025	27.1833	26.8616	26.4761	27.233	26.1235	28.4685	27.9295	27.4451	26.7701	27.3402	29.4926	29.3605
Q53GG5	PDLIM3	S136	M1	Q53GG5_PDLIM3_S136_M1	NA	20.0227	20.0559	20.9985	20.6088	21.0695	NA	19.9418	19.1046	NA	21.2508	20.5068	20.0265	20.4628	20.2182	NA	20.1746	20.3723	19.757	NA	21.066	NA	20.665	18.2735	NA	NA	18.021	20.8186	20.4089	19.8939	20.078	18.7	NA	18.812	16.4315	18.9175	18.6265	NA	17.8245	NA	20.4993	20.8333	NA	20.1305	NA	20.219	NA	18.2343	21.6325	20.5758	20.2756	NA	NA	NA	21.2323	NA	20.7165	21.2069	20.4512	21.0131	18.02	NA	NA	NA	NA	17.0807	20.1672	20.5887	19.3731	NA	19.6344	NA	20.7646	20.5837	20.9149	19.8036	19.9848	20.1055	22.5781	21.5537	NA	20.0181	20.2261	17.6708	18.7909	20.3119	20.448	21.2953	20.9667	20.9569	NA	21.8578	21.3847	22.2699	19.7104	NA	NA	19.5212	21.4731	21.5971	20.248	21.2849	20.1757	NA	NA	18.4782	18.9704	19.9098	18.9968	NA	20.571	19.3031	20.0876	NA
Q53GG5	PDLIM3	S136	M2	Q53GG5_PDLIM3_S136_M2	25.6846	20.5523	22.8971	22.1532	23.7267	22.8353	22.5338	21.1622	23.5639	23.0627	24.1648	NA	24.4158	24.7818	25.1301	23.6076	26.2226	25.4055	23.7048	22.3042	22.9597	22.7748	25.4234	25.81	22.8975	22.579	22.6784	22.3651	22.6807	23.7298	22.402	23.1114	22.0614	22.4067	22.9988	NA	24.2616	23.367	26.1051	23.7358	25.7038	26.2812	26.5652	23.2446	23.2233	24.4205	23.9477	23.1748	24.8834	22.7318	24.7841	24.4518	25.7832	23.9389	24.0685	26.3357	22.4463	24.4344	23.5057	24.0583	26.5015	22.851	25.1404	24.0514	25.5257	25.9737	23.4585	NA	22.5902	25.5043	23.3756	23.7736	25.9911	23.9555	24.3441	23.2038	24.0763	23.2385	23.0461	24.1943	22.7151	25.1605	23.1887	23.4927	25.1261	22.7511	22.3953	23.4596	24.3806	23.6932	22.8705	23.7395	23.3284	23.4184	23.9466	25.4983	25.0061	23.1779	23.6994	23.5015	22.9619	23.3405	23.4798	24.9746	25.0487	24.6051	24.0763	25.0318	24.875	24.6118	26.5787	23.4955	22.8194	23.8569
Q53GG5	PDLIM3	S136	M3	Q53GG5_PDLIM3_S136_M3	27.2801	25.2824	27.8896	26.4003	26.1869	27.0614	25.8808	26.8566	28.9923	27.4112	26.1371	25.752	28.5837	29.0821	28.2387	28.8315	27.9556	27.709	26.7679	27.6496	27.6285	26.9724	29.6035	26.5994	26.6505	27.1476	27.1768	27.7932	25.8932	27.2356	27.2791	27.7359	25.6079	27.3793	26.0784	26.5802	28.3093	28.3179	27.4776	27.7579	28.0252	28.1147	27.1281	27.3938	26.5827	27.7656	26.398	26.6428	27.2107	26.1205	27.2316	26.8219	27.1323	26.6279	27.9429	27.2801	26.8633	27.0789	27.5689	26.6816	27.2318	28.5739	27.2763	26.7886	27.1539	27.4787	26.9712	25.5279	25.3273	27.3937	26.0763	26.8056	28.0451	27.3848	28.7842	26.7058	29.2924	27.5823	26.4883	28.1295	26.6715	25.9651	23.3347	27.6958	27.7814	28.1121	28.015	27.3334	27.4914	27.6806	26.5075	28.8544	26.4335	26.6043	27.5851	29.3317	26.8894	26.9087	28.1985	26.2457	24.3822	26.0771	27.5331	26.7113	26.8254	25.6448	25.7549	27.9666	28.0822	27.881	26.3282	27.4667	29.4704	27.4803
Q53GG5	PDLIM3	S139	M1	Q53GG5_PDLIM3_S139_M1	NA	NA	NA	NA	NA	NA	NA	NA	NA	NA	NA	NA	NA	NA	NA	NA	NA	NA	NA	NA	NA	NA	NA	NA	NA	NA	NA	NA	NA	NA	NA	NA	NA	NA	NA	NA	17.8829	NA	NA	NA	NA	NA	NA	NA	NA	NA	NA	NA	NA	NA	NA	NA	NA	NA	NA	NA	NA	NA	18.5887	NA	NA	NA	NA	NA	NA	NA	NA	NA	NA	NA	NA	NA	NA	NA	NA	NA	NA	NA	NA	NA	NA	NA	NA	NA	NA	NA	NA	NA	NA	20.3176	NA	NA	NA	NA	NA	NA	NA	NA	NA	NA	NA	NA	NA	NA	NA	NA	NA	NA	NA	NA	NA	NA	NA	NA
Q53GG5	PDLIM3	S139	M2	Q53GG5_PDLIM3_S139_M2	NA	NA	NA	NA	NA	NA	19.6357	NA	NA	NA	NA	NA	23.0597	22.3527	23.6571	22.7642	21.4525	NA	23.0266	21.9689	NA	NA	NA	NA	NA	NA	23.3501	NA	23.5351	NA	23.9748	NA	NA	22.8029	NA	22.592	23.1339	22.5287	NA	20.9525	NA	23.6936	21.358	20.9993	22.36	18.6337	NA	NA	NA	20.1549	22.7875	NA	NA	NA	NA	NA	NA	20.9388	NA	21.1955	NA	20.2017	NA	NA	NA	22.1798	NA	NA	NA	NA	NA	NA	NA	24.8203	NA	24.5572	NA	23.4817	NA	23.262	NA	NA	NA	NA	NA	NA	NA	NA	22.2678	NA	NA	NA	21.7031	NA	22.7213	NA	22.0093	24.0191	20.7124	NA	23.3064	NA	22.3421	23.0643	20.3704	22.1426	24.2751	21.1542	NA	NA	NA	NA	NA	22.875
Q53GG5	PDLIM3	S139	M3	Q53GG5_PDLIM3_S139_M3	NA	24.7795	25.9409	27.1325	26.8305	NA	NA	NA	NA	25.8916	25.2247	NA	23.1929	26.27	NA	29.4973	NA	28.5377	18.0019	25.9868	NA	NA	NA	28.5165	28.3352	27.0095	28.038	28.3143	27.8223	NA	NA	25.5438	NA	27.2884	24.2233	NA	25.352	28.1372	NA	27.0774	NA	27.3637	NA	24.9994	28.269	NA	27.6323	29.0871	28.4597	28.5737	28.1265	27.7833	27.3404	27.8827	NA	NA	25.7887	26.5309	23.5986	25.6975	NA	24.9411	NA	26.9158	26.6978	NA	NA	24.8724	23.9622	NA	24.6106	NA	NA	27.4307	27.6377	25.7917	25.4281	25.5881	25.6779	NA	22.5152	27.008	29.6164	26.8009	NA	22.5909	NA	26.3221	25.7836	NA	24.2922	25.379	NA	NA	26.7446	NA	28.3595	29.0852	NA	22.5599	27.5161	30.3999	28.824	27.3207	26.8495	NA	27.1658	NA	30.7423	27.3346	NA	NA	NA	NA
Q53GG5	PDLIM3	S145	M1	Q53GG5_PDLIM3_S145_M1	22.3636	21.4825	22.6255	21.8103	22.6528	22.3771	20.7769	21.5791	21.0741	22.8543	22.0545	22.106	24.5605	24.4924	24.2628	23.9635	23.5718	23.8652	20.7937	22.7243	22.1198	22.0633	22.0172	21.9413	22.9815	22.7514	22.7142	22.6425	22.8988	22.8272	21.8715	22.5522	21.9936	22.0394	21.9549	21.8886	22.8745	22.7722	22.1811	22.4242	22.2627	22.1598	22.1151	22.2169	21.9554	22.1539	21.8106	21.5929	23.5131	23.227	23.2881	23.1717	23.2218	23.429	23.6435	23.4354	23.0227	24.2162	22.9172	23.1907	22.4564	22.1427	22.5163	21.5719	22.196	22.5168	22.5121	22.7163	22.3655	22.0828	22.0716	22.0261	22.9444	23.0617	22.8358	22.5361	22.6094	22.8575	22.6015	23.0309	22.1078	22.0901	22.161	22.8099	22.9388	23.4809	23.6456	23.6027	23.8759	24.0256	22.6634	23.3133	22.7648	22.3048	22.8047	22.6859	22.3577	22.6823	23.0666	22.4611	22.5881	22.5991	22.9626	22.8159	22.9101	21.7176	21.6955	22.9245	22.6222	22.6092	21.7084	22.3413	22.3176	22.765
Q53GG5	PDLIM3	S145	M2	Q53GG5_PDLIM3_S145_M2	23.6891	24.1334	25.181	23.4082	24.718	24.3149	22.8157	23.8177	23.6883	24.0366	24.4419	24.9789	26.7118	26.2253	26.8166	26.3917	25.8932	26.6049	22.7828	25.5206	23.4562	23.8934	23.9233	23.6362	25.2887	25.3971	24.2844	25.5723	24.5306	24.6456	24.536	25.2146	24.2394	24.2448	24.8224	24.2801	25.7632	24.9173	25.023	25.431	25.0903	24.9486	23.9477	23.9761	24.055	24.3273	24.6177	24.345	26.4499	25.2628	26.2766	25.8937	25.3131	25.6578	25.7085	24.6822	25.0952	26.1171	23.874	24.7045	25.2002	23.8286	24.0156	23.0293	23.7484	24.1669	25.3593	25.3876	24.8417	24.8079	24.4957	24.4839	24.6794	25.4633	24.8684	24.7899	24.9357	25.6327	25.5806	26.4644	24.7543	24.9312	24.7162	25.7393	25.104	25.7038	25.5502	25.479	25.547	26.0759	24.0672	24.8355	25.3971	24.0083	25.5735	23.8483	25.3176	25.177	25.6688	25.4774	25.8174	25.6878	24.6058	25.0383	25.1615	23.7058	23.4579	24.4817	26.0008	24.7016	24.7625	25.1834	24.498	25.536
Q53GG5	PDLIM3	S145	M3	Q53GG5_PDLIM3_S145_M3	25.5134	24.5509	25.2365	25.9393	27.4463	25.0857	24.8647	25.3597	26.9118	NA	29.1322	28.8347	28.5818	29.7178	28.0931	30.3179	27.5501	27.278	NA	26.7225	24.4866	24.9973	29.1621	27.3233	28.8073	27.5473	26.9795	28.7799	26.8572	28.5798	28.543	29.9241	25.8211	26.5317	25.7386	26.7913	27.7667	29.0001	29.4463	27.4968	28.3268	25.2718	27.1031	26.966	24.104	26.2745	24.692	NA	27.8576	28.4876	28.9261	28.9039	26.7992	29.1567	27.1621	26.6099	24.9616	27.72	27.263	26.7642	26.1233	NA	23.7404	22.109	25.8419	25.0389	27.9995	27.7825	27.4244	25.6943	NA	26.7811	28.9337	27.5956	28.1993	26.1209	28.5196	28.4094	29.3856	27.6527	28.5991	25.6279	28.6556	29.9105	NA	26.9078	26.7095	26.4349	27.1291	29.0663	26.3758	24.8702	26.4406	27.9274	28.6063	25.4221	26.9086	25.2061	30.4552	27.0131	28.081	27.8426	24.1071	26.3195	26.4281	NA	27.3568	28.3719	31.1167	28.2357	24.6872	26.2205	25.7499	29.0423
Q53GG5	PDLIM3	S148	M1	Q53GG5_PDLIM3_S148_M1	23.5038	23.3723	23.9463	23.7754	24.3524	24.4951	23.2585	22.4709	23.1871	23.5512	24.2707	23.9564	24.1506	24.5701	24.6468	24.9346	24.4037	24.4015	23.3962	24.0986	24.0892	24.1926	24.0512	24.4627	23.9029	23.5006	23.6022	NA	NA	23.6727	22.86	23.4022	23.6911	23.3275	23.2962	NA	23.8191	23.6592	23.5923	23.7208	23.4447	23.6738	23.1857	21.7852	23.279	21.5359	23.5842	NA	24.2471	24.1816	24.6536	24.6889	24.432	24.8116	24.1161	24.3551	23.799	24.8257	23.6838	24.0558	23.3785	23.3634	23.4461	23.3481	23.4312	23.5225	23.286	23.4964	23.4365	23.4513	23.3141	23.5805	23.5146	24.2858	24.3023	23.8584	24.2884	24.6717	24.1963	24.4475	23.1799	23.5536	23.4696	24.4632	NA	23.1263	23.8796	24.1724	NA	24.5456	23.3067	23.9655	24.0197	23.9218	23.6021	24.0954	23.1272	23.4384	24.3989	24.1779	23.8927	24.1342	23.5329	23.5342	23.9205	23.4353	23.0936	24.0891	23.4168	23.2362	22.9746	NA	23.6824	23.9596
Q53GG5	PDLIM3	S148	M2	Q53GG5_PDLIM3_S148_M2	25.1542	26.0955	25.4829	26.7228	26.8851	NA	26.9648	NA	22.8097	25.7774	23.1863	27.0644	26.8495	27.6246	27.1636	27.5246	28.551	29.1495	19.7883	NA	25.9917	25.9787	26.9788	22.4158	25.4949	27.6945	23.5913	NA	24.721	25.016	NA	26.6517	25.6867	23.8588	26.698	24.6613	22.8785	26.3973	26.1496	24.6109	25.5288	25.3999	23.8968	23.7822	26.8334	24.0872	26.7945	25.3257	28.4052	26.1348	NA	27.1497	NA	24.4176	26.0342	25.3633	27.8677	24.9312	24.9513	28.1196	20.4939	22.2633	NA	24.6893	NA	25.2678	26.5285	22.7185	27.5417	27.1456	NA	NA	28.1443	27.5348	25.0042	23.7909	26.8911	24.3491	27.0641	25.5424	23.5206	27.7254	25.3418	24.963	NA	23.6954	25.6476	25.4174	25.3843	26.2123	26.1796	26.0001	27.6046	26.7889	28.1087	25.4391	25.0491	24.5405	24.8335	27.7769	27.7723	23.4125	22.4914	26.2223	26.1676	26.8091	26.1323	21.9965	25.554	24.0736	27.0583	26.6124	27.0359	27.4507
Q53GG5	PDLIM3	S148	M3	Q53GG5_PDLIM3_S148_M3	24.2272	22.9357	26.8448	24.7836	25.5778	25.2734	24.5787	NA	30.4267	30.2681	26.0826	26.9618	28.5843	30.5453	28.6241	30.755	26.6331	25.0492	NA	26.3504	27.5358	NA	26.1809	25.3014	26.899	26.1287	27.5242	28.7799	25.7683	28.4334	29.7189	26.98	24.8817	25.7476	27.6741	26.8736	NA	NA	27.0238	NA	26.4664	24.8547	25.3592	21.1641	23.3757	26.2468	22.6306	26.1342	27.6393	28.6871	22.6292	NA	NA	25.4613	25.1327	25.7682	26.1854	27.1083	27.5217	27.045	26.8674	NA	NA	27.0731	25.4283	NA	26.0065	28.8496	26.181	29.8685	26.9331	24.7943	27.1273	27.7985	29.3811	26.6672	27.1361	24.8056	27.7983	31.2499	24.8179	26.3675	25.9997	30.0845	24.0605	26.8454	27.835	27.1959	26.6471	27.3624	24.7271	25.8127	25.744	25.3555	28.6626	29.2763	24.7495	24.9483	28.9491	28.0845	27.4646	26.4796	24.1809	24.5073	27.2771	25.4685	NA	24.9898	NA	26.0921	25.6502	26.3028	29.1255	31.1453
Q53GG5	PDLIM3	S151	M1	Q53GG5_PDLIM3_S151_M1	NA	NA	24.7676	26.0699	NA	NA	NA	NA	NA	NA	NA	NA	NA	NA	NA	NA	NA	NA	NA	NA	NA	NA	NA	NA	NA	NA	NA	NA	NA	NA	NA	NA	NA	22.8168	NA	NA	NA	NA	NA	NA	NA	NA	NA	21.7714	NA	NA	NA	NA	NA	NA	NA	NA	NA	NA	22.1886	23.2904	NA	NA	24.1364	NA	NA	NA	NA	NA	NA	25.0836	NA	NA	NA	NA	NA	NA	NA	NA	NA	NA	NA	NA	NA	NA	NA	NA	NA	NA	22.6832	NA	NA	NA	23.7492	NA	NA	NA	NA	NA	NA	NA	17.8973	NA	NA	NA	NA	NA	NA	NA	NA	NA	NA	NA	NA	NA	NA	23.1945	NA	NA
Q53GG5	PDLIM3	S151	M2	Q53GG5_PDLIM3_S151_M2	NA	NA	27.5503	25.3048	NA	22.9098	NA	NA	25.6412	NA	27.8588	NA	27.1008	26.1949	27.6397	25.2897	NA	25.149	22.8017	29.4745	27.8264	24.3084	26.5335	26.2227	NA	NA	26.5749	23.1453	NA	23.6448	26.1834	25.9166	25.8394	NA	25.5663	24.2154	25.6228	24.4914	24.3273	26.0266	24.3622	25.8458	23.1096	NA	25.0541	26.1151	24.6519	24.5623	23.9465	NA	NA	26.0925	27.5205	NA	NA	NA	26.2161	26.6469	NA	25.8744	26.2609	25.0554	28.7825	26.6199	25.474	28.2941	25.7998	NA	NA	25.4012	25.9543	NA	24.2408	NA	NA	26.3577	27.0476	23.8864	NA	24.3635	NA	25.9881	NA	26.404	28.4267	26.0095	NA	27.7304	27.8159	23.8261	26.1396	24.8087	25.8265	NA	27.3573	NA	27.4696	26.9603	NA	NA	26.4625	27.9375	26.1962	27.1929	NA	NA	25.2311	26.8409	24.9553	26.5589	27.3189	26.4943	28.3041	26.6437
Q53GG5	PDLIM3	S151	M3	Q53GG5_PDLIM3_S151_M3	23.2013	23.4559	23.7726	NA	23.3002	26.3588	24.0178	NA	25.187	23.0068	28.5259	NA	27.5015	27.5492	28.3921	27.8211	26.1916	26.7219	NA	NA	25.0935	26.3073	NA	28.3271	28.2646	23.3877	24.691	25.5369	NA	NA	24.451	21.6616	25.2666	24.8812	26.2372	NA	27.1291	26.5357	24.2962	25.6968	26.6166	28.313	NA	NA	21.7979	27.0111	NA	24.5843	24.118	24.3003	22.7811	27.2964	28.1055	NA	25.0897	27.3739	23.8362	24.6311	25.7934	24.0181	24.5079	NA	26.7779	25.5174	25.9485	28.4023	25.2749	22.1816	28.1065	22.9003	NA	NA	24.8339	25.5445	24.8734	25.1805	27.1383	25.8021	27.1656	24.915	23.9932	24.6983	NA	NA	27.447	29.2204	28.4855	28.4021	27.4078	26.6356	25.6863	23.7389	25.8154	25.6765	NA	26.3127	24.2015	23.4405	25.9233	25.3658	25.6311	25.5503	NA	24.929	26.9856	NA	NA	23.9892	26.9376	25.918	26.4795	26.6878	NA	22.8497
Q53GG5	PDLIM3	S152	M1	Q53GG5_PDLIM3_S152_M1	NA	NA	NA	NA	NA	NA	NA	NA	NA	NA	NA	NA	NA	NA	NA	NA	NA	NA	NA	NA	NA	NA	NA	NA	NA	22.2612	NA	NA	NA	NA	NA	NA	NA	21.2738	NA	22.7967	NA	NA	NA	NA	NA	NA	NA	NA	NA	22.3122	NA	NA	NA	NA	NA	NA	NA	NA	23.9227	21.7503	NA	NA	21.2747	24.2157	NA	NA	NA	NA	NA	NA	NA	NA	NA	NA	NA	NA	NA	NA	NA	NA	NA	22.5438	NA	NA	NA	NA	NA	NA	18.7713	NA	NA	NA	NA	21.4443	NA	NA	NA	NA	NA	NA	NA	NA	NA	NA	NA	NA	NA	NA	NA	NA	NA	NA	NA	NA	NA	NA	NA	NA
Q53GG5	PDLIM3	S152	M2	Q53GG5_PDLIM3_S152_M2	25.376	NA	26.4948	24.2493	NA	24.3513	NA	24.5554	24.5857	25.3727	NA	25.869	24.8591	24.6279	25.8724	24.9992	23.7469	23.8917	21.1719	27.84	25.5585	25.4396	24.9925	24.5343	25.2182	23.5751	24.5299	27.916	25.1413	26.3209	23.3478	25.4861	24.4269	25.3237	25.4143	24.7528	24.134	22.8957	23.2719	23.7151	23.3067	24.713	26.1196	NA	24.2282	27.1222	23.5968	22.5366	23.1072	25.0857	25.8266	25.5382	24.8191	28.1867	23.5118	27.2268	24.8632	24.9607	24.1578	25.3021	24.1881	25.428	26.2682	24.3046	26.316	25.3477	24.7443	NA	24.23	23.8157	NA	NA	23.4268	22.7681	25.3002	24.5435	23.9837	25.1662	26.0285	25.9145	NA	24.9326	25.1794	25.0681	25.9619	25.2217	26.1419	24.7152	25.7173	25.7072	24.4828	23.7532	24.8734	25.4707	26.3019	24.6713	24.0071	25.2469	23.0048	26.4734	25.0998	26.03	25.9589	NA	27.3435	27.8449	23.4902	24.9853	24.6365	24.9918	22.4192	25.6128	27.0063	24.802
Q53GG5	PDLIM3	S152	M3	Q53GG5_PDLIM3_S152_M3	23.1461	23.6437	25.8786	NA	24.6474	25.8456	23.109	27.0705	NA	26.1718	NA	NA	29.9635	26.885	29.245	29.5516	29.3948	25.8685	NA	NA	25.5627	NA	NA	26.0404	24.4376	24.4979	27.978	27.3929	26.4403	28.5123	23.9424	29.3756	26.9032	24.9154	NA	25.8567	29.4676	28.5277	26.9996	27.6728	NA	25.7988	24.3374	NA	23.3976	NA	NA	NA	26.5604	29.1541	26.4008	27.0012	29.2534	25.2717	25.9214	22.4535	25.9759	27.7545	27.6635	29.5424	26.2282	26.9256	26.2558	25.1067	26.7373	NA	25.6192	28.563	26.5219	22.9028	26.6417	NA	NA	24.9056	25.8859	24.8647	24.0428	25.5676	27.2398	NA	24.0204	26.8753	23.2735	26.346	26.8939	27.0371	28.0195	25.3218	25.8796	28.4891	24.0904	24.9753	26.5652	24.1071	29.4958	24.4337	24.2097	23.1102	NA	NA	NA	27.6257	23.5464	20.8767	25.9773	23.3593	NA	21.7667	29.2483	26.8188	NA	25.8986	27.8565	27.7182
Q53GG5	PDLIM3	S154	M1	Q53GG5_PDLIM3_S154_M1	NA	NA	NA	NA	NA	NA	NA	17.2656	NA	17.5387	NA	NA	18.6967	18.4914	NA	NA	NA	NA	NA	NA	NA	NA	NA	NA	NA	22.1122	16.8969	23.4392	23.8416	NA	17.2668	NA	17.014	NA	NA	21.2739	NA	NA	NA	NA	NA	NA	NA	20.0045	NA	20.2799	NA	22.6178	NA	NA	NA	NA	NA	NA	NA	NA	24.2241	NA	NA	NA	NA	NA	NA	NA	NA	NA	NA	NA	NA	NA	NA	NA	NA	NA	17.8092	NA	17.6068	NA	NA	NA	NA	NA	NA	NA	NA	NA	NA	NA	21.3851	NA	NA	17.7908	17.3792	NA	NA	NA	NA	NA	NA	NA	NA	17.6179	NA	NA	NA	NA	NA	NA	NA	NA	NA	NA	NA	NA
Q53GG5	PDLIM3	S154	M2	Q53GG5_PDLIM3_S154_M2	22.9556	25.4476	28.104	27.2896	27.3115	27.0468	23.2649	26.0034	NA	21.1207	24.22	27.6312	24.3969	25.5357	24.9927	24.074	NA	26.3613	24.8074	24.2421	24.8888	26.027	NA	26.9589	25.8511	25.0277	NA	27.8252	24.5404	25.5828	24.8509	25.1708	25.1839	24.8035	24.7636	NA	26.0404	28.4414	NA	26.3769	24.118	27.2064	25.2281	24.7114	NA	NA	NA	23.1552	28.972	25.5942	27.1932	25.3035	26.5095	27.8115	27.3527	25.9661	27.033	24.7752	25.5781	22.4948	24.8615	25.6017	24.7979	25.6965	22.5329	NA	28.3863	NA	26.0129	26.4598	22.3587	27.4058	24.3548	23.7263	NA	25.066	25.315	NA	27.6956	NA	25.8813	NA	24.4951	24.1378	25.722	23.6335	24.6447	25.3751	22.5266	27.2197	NA	NA	25.6691	28.3257	NA	NA	25.4313	26.3601	28.5521	28.3437	23.9129	NA	25.6475	25.9775	NA	23.0874	22.9402	25.9296	NA	NA	24.1206	23.1866	26.0479	24.8907
Q53GG5	PDLIM3	S154	M3	Q53GG5_PDLIM3_S154_M3	23.8095	21.4327	25.2809	24.0108	25.1002	25.9922	24.4504	NA	NA	28.4728	25.7262	26.8635	28.9455	28.2146	26.9763	27.3313	26.8274	28.7052	NA	27.7696	NA	26.7953	29.7185	NA	26.7801	26.681	25.6074	25.4648	25.0834	NA	NA	26.842	NA	25.8421	25.715	24.1056	27.7725	26.5844	26.1864	27.6837	26.6936	24.5112	26.1632	NA	22.5056	NA	24.2704	NA	27.598	28.2336	28.6118	28.2476	28.947	27.3775	25.5791	26.7417	23.3827	27.1744	27.7095	25.8191	24.7847	NA	27.7142	24.9392	28.7246	23.3325	26.547	25.4005	28.9217	25.2828	26.6212	NA	26.24	27.5102	28.6614	25.5101	27.3094	27.9459	27.1541	26.2584	24.953	25.4214	26.5499	28.5196	25.9161	22.7524	26.0573	27.9131	28.3325	26.8515	26.7388	25.0015	25.0281	26.2075	24.761	26.7721	24.6989	26.0318	26.3548	26.4815	25.436	26.6355	27.2597	24.2273	24.7794	NA	NA	27.9927	27.8341	29.2531	27.6689	26.1198	27.9668	29.287
Q53GG5	PDLIM3	S157	M1	Q53GG5_PDLIM3_S157_M1	NA	NA	16.8419	NA	17.4959	NA	NA	NA	NA	NA	NA	NA	NA	NA	NA	NA	NA	NA	NA	NA	NA	NA	NA	NA	NA	NA	NA	NA	NA	NA	NA	NA	NA	NA	NA	NA	NA	NA	NA	NA	NA	NA	NA	NA	NA	NA	NA	NA	17.3863	NA	17.6299	NA	17.3215	NA	NA	NA	NA	NA	NA	NA	NA	NA	NA	NA	NA	NA	NA	NA	NA	NA	NA	NA	NA	NA	NA	NA	NA	NA	NA	NA	NA	NA	NA	NA	NA	NA	NA	NA	NA	NA	NA	NA	NA	17.1798	NA	NA	17.2015	NA	NA	NA	17.1446	NA	NA	NA	NA	NA	NA	NA	NA	NA	NA	NA	NA	NA
Q53GG5	PDLIM3	S157	M2	Q53GG5_PDLIM3_S157_M2	26.7882	24.1065	23.9475	24.2343	25.5997	23.5821	25.2663	25.9467	25.8862	25.9147	25.8172	22.9673	23.8879	25.6916	24.7989	25.0984	24.6149	25.4377	24.6879	25.667	24.2459	26.0701	24.8463	28.0037	25.1802	25.9547	25.6067	26.3796	26.3703	25.9375	24.9803	24.2535	24.1016	25.1162	24.3025	23.2036	25.1942	26.3757	25.6111	25.3375	25.8409	24.0665	25.1328	25.742	24.7963	25.246	25.1228	23.8707	26.2125	24.5055	24.8724	21.8345	26.2078	23.764	26.5313	26.6408	24.3607	24.3621	25.7123	24.0581	25.287	25.3056	21.4801	24.6422	24.6441	23.4112	24.8742	24.8185	25.0236	24.3051	25.0058	25.2895	26.6776	24.9906	23.9342	25.6309	23.4099	24.9716	25.4533	26.2184	25.0199	24.5216	26.1461	24.4348	25.2625	23.3121	22.9136	24.5453	20.8439	24.2455	25.0797	25.6857	24.147	23.3825	23.3204	25.3459	25.8667	25.4615	25.3458	24.7374	23.5076	24.2823	26.6456	25.8519	25.652	26.2221	26.0025	24.0447	25.7154	25.2018	25.9666	24.9096	21.0729	23.1488
Q53GG5	PDLIM3	S157	M3	Q53GG5_PDLIM3_S157_M3	26.6469	23.2726	NA	23.7199	24.2271	23.8604	23.4356	25.1524	28.4691	NA	27.1127	26.816	NA	NA	NA	NA	22.5129	NA	NA	21.6093	27.3885	26.3111	25.8625	27.7579	26.5465	24.0529	23.5864	NA	NA	24.5815	25.5132	25.2986	25.472	26.5404	24.8425	24.1911	24.0118	23.693	23.6438	NA	25.5693	28.1064	23.9019	23.6086	21.6513	26.4497	21.9315	25.152	23.4499	27.2488	NA	NA	25.7392	NA	25.1271	22.8042	27.2473	NA	25.4024	25.5331	24.842	27.768	NA	25.4981	26.0741	28.9838	27.2665	23.7963	NA	29.0418	26.699	27.868	25.5747	24.827	24.3535	26.522	25.6187	NA	NA	31.5331	23.6792	24.112	25.3512	NA	NA	NA	NA	24.5658	NA	28.4415	24.3759	25.905	25.7891	25.1682	24.3376	27.8477	25.4769	23.6909	NA	27.7571	26.1618	24.9647	25.8706	23.8059	24.4418	24.4764	24.4899	23.7523	NA	25.5273	25.4806	24.3302	25.8503	NA
Q53GG5	PDLIM3	S18	M1	Q53GG5_PDLIM3_S18_M1	16.4534	17.4586	16.8463	17.7539	16.9265	16.4	15.9343	16.1261	16.5727	15.678	15.6239	15.9862	16.3299	16.648	16.3897	16.1949	16.0301	15.8788	15.3734	15.6832	15.7992	15.5756	15.3131	15.4279	15.5579	16.097	14.9807	15.7491	15.7406	15.6157	16.2443	16.3305	16.4846	16.0347	16.0561	16.4357	NA	15.262	NA	15.0883	NA	NA	14.9734	15.1397	15.3174	NA	15.2883	14.8388	16.7698	16.8286	16.8322	16.7731	16.7877	17.1472	16.8619	16.8396	16.241	16.8638	16.7032	16.7442	15.6468	15.4618	15.6091	15.9535	15.6625	16.2924	15.3841	15.6373	15.8613	15.6914	15.9741	16.1765	16.1785	15.8889	16.5946	16.5491	16.4552	16.3029	16.6436	16.369	16.6216	16.2035	15.2041	16.3309	16.6271	15.7686	16.1306	15.8877	15.9811	15.7969	16.0412	15.8353	15.9191	16.2233	15.8514	16.2477	16.6955	16.3046	16.4391	16.272	16.1888	16.5319	15.6604	15.9223	15.3929	15.7335	15.3877	15.8054	15.7995	15.8529	NA	15.7191	15.8463	15.9222
Q53GG5	PDLIM3	S264	M1	Q53GG5_PDLIM3_S264_M1	19.8732	20.8659	20.124	20.605	20.768	20.3577	20.1373	19.6169	19.0936	19.2753	19.6187	19.9248	20.9085	20.5963	20.292	20.4124	20.2341	20.3647	21.1461	19.9305	21.8046	21.3421	20.1805	20.9131	20.3195	20.9033	20.1824	20.8533	20.4329	20.4663	20.1773	20.9961	20.2347	20.7305	20.1425	20.8113	20.169	20.7901	19.8013	20.0489	19.8961	20.6445	20.5642	20.4433	20.5873	19.894	20.45	19.5611	21.006	21.1345	21.0423	21.1158	21.0564	21.4381	20.7663	20.6248	21.5687	21.4915	20.8304	20.6923	19.9055	20.0049	20.2594	19.676	19.6624	19.9667	19.8991	19.8768	20.1354	19.7678	19.7514	19.785	21.0509	21.207	21.1525	20.8437	21.7768	21.2886	20.5252	20.3937	20.7389	20.4927	19.4281	20.782	20.3099	20.4792	20.6488	20.3705	20.7208	20.7261	20.2969	21.1543	20.8671	20.1871	20.1897	20.2454	20.801	20.8743	20.6766	20.3113	20.8379	21.0284	20.7522	20.7863	20.793	20.2951	20.2769	20.9755	20.1794	20.7752	19.7994	20.1814	20.1964	20.259
Q53GG5	PDLIM3	S89	M1	Q53GG5_PDLIM3_S89_M1	21.5233	20.2176	21.9992	21.0822	20.4884	20.1849	22.1177	20.5665	21.6246	21.1412	19.6513	20.093	20.7382	21.1548	20.1391	21.0628	21.177	20.473	21.1967	20.7385	21.6211	20.5767	20.5028	20.5295	20.2548	20.0917	20.1049	19.9485	20.5884	20.0657	19.8992	20.5752	20.1802	19.6752	19.8204	19.1281	19.7329	19.9329	21.0749	21.1425	19.9514	20.548	20.3511	19.9895	20.3259	19.9819	19.9888	19.5437	20.4632	20.088	19.867	20.1765	20.2694	19.9894	19.7092	20.2622	19.8776	20.1712	20.2667	20.3043	19.8011	19.6377	20.2504	21.1331	20.3886	20.8975	19.646	19.8922	19.6678	19.4831	19.5798	19.6518	21.6841	20.6505	22.3495	21.5129	20.3275	20.3099	19.3861	19.7574	20.0014	20.8678	20.3275	20.5404	21.3923	19.9352	22.5245	20.4188	20.1784	19.7557	21.6968	20.59	21.0616	21.998	20.7739	20.4705	20.8926	21.455	20.0537	20.446	20.6045	20.9351	19.7779	19.9284	19.9542	21.2659	22.6277	20.1935	19.9667	19.8604	21.8719	19.8014	19.9164	20.0471
Q53GG5	PDLIM3	S89	M2	Q53GG5_PDLIM3_S89_M2	22.0048	21.0556	21.8583	21.3735	20.9558	20.8225	20.7878	20.5015	20.402	20.4543	20.2479	20.1595	21.0275	21.1981	20.6874	20.8701	20.9962	20.8507	21.699	21.4383	22.0872	21.0488	20.9938	21.0769	20.8243	20.6136	20.791	20.3768	20.738	19.8993	20.8119	21.3867	20.9737	20.3774	20.5112	20.217	20.941	20.6363	20.646	20.3168	20.7313	20.7488	21.1578	21.1085	21.0463	20.8457	20.8676	20.6647	20.9329	20.772	20.8551	20.7844	20.7107	20.6299	20.804	20.9502	20.6127	21.034	21.055	20.8455	20.8928	20.7654	20.8593	20.7813	20.504	20.4618	20.274	20.2814	20.1398	20.357	20.3207	20.079	21.6875	21.3146	21.7818	21.282	21.317	20.9964	20.5609	20.7375	20.6865	20.8925	20.4729	21.2371	20.6819	21.0013	21.3469	20.7193	20.4405	20.5852	22.0891	21.4761	21.6254	21.5082	21.3852	21.0892	21.5689	21.5324	20.8093	21.1656	20.8596	21.1258	20.5893	20.7126	20.6038	20.8994	20.8059	20.3374	20.7428	20.9015	21.2752	21.0933	20.7388	20.9302
Q53GG5	PDLIM3	S93	M1	Q53GG5_PDLIM3_S93_M1	19.1388	20.429	19.3125	21.0214	19.2023	19.8784	18.7935	19.1622	17.9938	21.1959	18.7107	23.5241	20.7546	19.3163	19.0096	19.2123	18.6289	18.7686	19.1906	18.9751	18.6638	19.1233	18.085	18.4873	20.1193	19.3198	19.7572	19.3562	20.0649	19.383	18.3705	18.943	20.2123	18.7164	20.4547	19.6267	18.8547	18.6858	20.0268	18.2796	18.1633	18.2067	20.0722	20.314	19.7447	19.3412	19.7286	18.6093	19.508	18.9533	19.466	19.1671	18.8214	19.8917	19.2749	19.778	18.8474	20.666	20.6495	19.2306	18.7207	19.4637	19.0323	20.9491	19.8413	20.2706	19.0053	18.4351	19.0295	19.1846	21.4493	18.5029	19.8279	19.5928	19.9787	20.2546	19.276	18.7748	19.6432	19.7211	20.0138	20.2073	19.2034	20.5783	20.7246	20.1125	19.906	19.4927	20.201	19.8965	19.7074	20.2715	19.6479	19.8851	20.0192	21.8539	19.8399	19.181	19.4193	19.9146	19.0253	19.8245	18.9153	23.3482	18.2642	20.7786	19.8031	18.6348	NA	18.0058	19.1195	20.584	17.8023	20.2176
Q53GG5	PDLIM3	S93	M2	Q53GG5_PDLIM3_S93_M2	22.0048	21.0556	21.8583	21.3735	20.9558	20.8225	20.7878	20.5015	20.402	20.4543	20.2479	20.1595	21.0275	21.1981	20.6874	20.8701	20.9962	20.8507	21.699	21.4383	22.0872	21.0488	20.9938	21.0769	20.8243	20.6136	20.791	20.3768	20.738	19.8993	20.8119	21.3867	20.9737	20.3774	20.5112	20.217	20.941	20.6363	20.646	20.3168	20.7313	20.7488	21.1578	21.1085	21.0463	20.8457	20.8676	20.6647	20.9329	20.772	20.8551	20.7844	20.7107	20.6299	20.804	20.9502	20.6127	21.034	21.055	20.8455	20.8928	20.7654	20.8593	20.7813	20.504	20.4618	20.274	20.2814	20.1398	20.357	20.3207	20.079	21.6875	21.3146	21.7818	21.282	21.317	20.9964	20.5609	20.7375	20.6865	20.8925	20.4729	21.2371	20.6819	21.0013	21.3469	20.7193	20.4405	20.5852	22.0891	21.4761	21.6254	21.5082	21.3852	21.0892	21.5689	21.5324	20.8093	21.1656	20.8596	21.1258	20.5893	20.7126	20.6038	20.8994	20.8059	20.3374	20.7428	20.9015	21.2752	21.0933	20.7388	20.9302
Q53GG5	PDLIM3	T137	M1	Q53GG5_PDLIM3_T137_M1	22.8728	22.3867	24.1844	22.5663	23.611	23.514	21.868	22.9171	22.9581	24.4182	24.5125	23.7723	25.2324	25.6816	25.4436	25.7954	25.4648	25.5855	21.9538	23.9587	24.1083	24.371	23.8838	24.4237	24.2205	24.0028	24.2714	24.1922	24.78	24.5202	22.8899	23.6742	24.0427	23.8484	23.5048	23.6373	23.7973	24.2864	23.8191	24.0946	23.863	23.5437	23.5274	23.8011	23.8557	23.9263	23.7449	23.5768	24.8821	23.8903	25.0067	24.8768	25.0225	25.0623	24.927	23.3252	24.56	25.8013	24.3275	24.8593	23.4601	23.7389	24.5617	23.3899	23.6121	24.6634	23.7437	24.1437	23.9394	23.9707	24.2318	23.9517	23.7424	24.0835	24.3723	24.1705	24.5841	24.9362	24.2915	24.4982	22.9155	24.1041	22.6404	24.7759	24.3546	25.0859	25.3867	25.0622	25.7577	25.3205	23.256	24.3578	24.5544	24.4489	23.6007	23.9786	23.3636	22.833	24.613	24.0073	24.3244	24.3188	24.1505	24.0061	24.6146	23.9416	23.7453	24.7731	24.0115	24.1978	23.9462	24.392	24.9789	24.9799
Q53GG5	PDLIM3	T137	M2	Q53GG5_PDLIM3_T137_M2	25.286	25.6271	27.2229	25.8214	26.487	27.0192	26.0461	26.8821	25.8039	27.3748	27.5749	27.0009	28.2592	27.5833	28.0063	28.4332	27.9647	26.0928	25.1416	27.6657	26.7942	27.016	26.8105	26.9082	28.0384	27.922	27.5339	27.5936	28.1943	27.3692	26.5565	26.2635	26.9873	25.9259	26.3078	26.199	27.8932	27.5431	26.7186	27.2969	27.4502	26.7066	26.6637	26.8346	25.8363	27.06	26.5249	26.6738	28.2544	27.9839	28.169	28.3111	27.7351	28.1703	28.1819	24.9421	27.3158	28.3861	27.2606	27.7315	24.222	26.5148	26.8185	23.7598	25.5271	26.9096	27.5145	27.09	27.3219	27.3964	26.8231	26.9419	27.9922	26.9796	27.5886	27.0449	28.0178	27.769	27.8056	28.3713	26.7821	26.7845	26.2441	28.4614	25.6442	28.0877	27.9508	27.3247	28.4313	28.1598	26.5754	27.3798	27.418	27.2586	26.451	24.6195	26.8916	26.9704	28.5795	27.7669	27.8741	27.6201	27.007	27.0814	27.6218	26.0566	26.2308	27.0532	27.6834	27.916	26.0727	27.1715	27.5937	27.8351
Q53GG5	PDLIM3	T137	M3	Q53GG5_PDLIM3_T137_M3	26.8624	24.001	27.2732	25.7915	25.0943	26.37	23.0113	24.9306	NA	26.0965	25.8747	25.8041	28.371	28.9958	27.9046	28.4687	27.9851	27.7432	25.6946	25.8814	25.2388	25.9496	25.995	25.1002	26.5663	26.5539	25.6354	26.667	25.9581	26.7003	26.383	26.8674	24.4316	24.6781	24.3192	24.8172	27.7262	27.4223	25.9299	26.5317	27.6526	26.1217	25.6626	25.1126	26.7628	26.8827	25.7004	26.2558	27.726	26.111	27.5249	27.2547	26.8341	27.4141	27.8303	27.1412	26.5223	27.8349	23.8447	26.4215	25.6822	26.6149	26.7437	24.535	26.2852	27.1361	25.7445	25.838	25.8984	24.7858	25.2497	25.7265	25.5201	27.453	27.9381	27.228	27.0584	27.3527	27.071	28.0008	25.2476	24.8775	25.8767	27.8481	28.0252	27.1648	28.1903	27.2494	27.5384	27.9499	26.1507	25.9604	26.1309	25.0593	25.4673	26.3257	27.1924	26.9411	28.5392	24.9858	25.9544	26.7121	27.2193	26.5428	26.6955	24.5374	26.7806	27.8419	27.3464	26.7694	25.8478	26.652	24.982	26.5468
Q53GG5	PDLIM3	T149	M1	Q53GG5_PDLIM3_T149_M1	26.0007	25.4113	26.9549	26.0012	26.2971	26.9107	24.3026	25.7486	25.796	26.3216	27.319	26.4092	26.9804	27.4904	27.4856	27.6502	27.1237	27.3253	26.1632	26.7837	26.437	27.0249	26.8342	27.4311	26.8323	26.3918	26.777	26.5308	27.0362	26.9614	25.6703	26.4589	26.5006	26.553	26.7256	26.7244	26.5166	26.4468	26.3119	26.7617	26.4131	26.3433	25.9829	26.1847	26.2045	26.3035	26.3698	26.1509	27.2524	26.8488	27.4716	27.0313	27.2984	27.4914	26.6991	26.3422	26.8529	27.2056	26.647	26.9299	25.8253	26.0248	26.3064	25.7709	25.8215	26.6363	26.1547	26.6274	26.2431	26.5444	26.3862	26.4071	26.6938	26.4706	26.81	26.2895	27.1183	27.0612	26.075	26.5402	25.8965	26.2116	25.4821	26.7039	26.0157	26.5634	26.7968	26.96	27.5687	27.4349	26.3138	26.8219	27.0846	26.3271	26.9545	26.7786	25.8392	25.492	26.9713	26.7705	26.7409	26.9531	26.323	26.1885	27.0067	26.4479	25.5485	26.8898	26.6893	26.5899	26.3937	26.8172	27.1697	27.4323
Q53GG5	PDLIM3	T149	M2	Q53GG5_PDLIM3_T149_M2	NA	NA	NA	NA	24.4851	25.2106	NA	NA	27.0463	28.0705	NA	25.7792	30.3777	29.3292	29.2121	27.6718	NA	23.9499	24.309	NA	NA	27.4526	NA	24.6876	22.0084	NA	26.7975	NA	24.0487	27.3585	NA	NA	26.4838	25.3424	NA	25.2234	28.0681	NA	25.2379	23.8276	28.6862	28.3103	NA	NA	NA	NA	NA	21.8554	NA	25.3802	25.9095	25.0581	25.5733	26.1229	NA	NA	24.529	25.8529	24.2419	25.632	25.9073	NA	24.162	26.4545	27.2192	25.0822	25.6149	26.9865	26.459	23.7258	24.7237	26.9901	24.4599	22.8077	26.1066	22.7146	23.8825	26.2332	26.8595	25.4758	NA	NA	NA	27.7383	22.7505	NA	27.0027	24.9934	26.3094	28.2989	28.5074	29.2751	25.0113	25.5858	NA	27.8059	23.364	26.999	25.8908	26.3836	24.9918	26.0286	NA	NA	25.5971	NA	24.0568	24.6125	24.7812	24.6656	NA	24.8413	NA	23.9312
Q53GG5	PDLIM3	T149	M3	Q53GG5_PDLIM3_T149_M3	26.0419	NA	22.572	NA	NA	26.0804	NA	NA	NA	24.224	NA	NA	29.6232	30.5106	30.2118	NA	28.4714	24.6852	NA	28.5066	NA	27.6397	27.0802	NA	24.4551	NA	28.45	NA	25.4214	27.0309	27.515	22.1564	24.097	23.0329	NA	NA	26.0274	29.0913	26.2742	29.5162	31.7685	30.3028	21.807	NA	NA	NA	20.7394	NA	NA	26.1324	NA	NA	25.7472	30.1288	24.5726	NA	24.5215	24.9637	26.028	25.5341	27.872	NA	NA	NA	NA	NA	NA	25.299	26.1703	NA	25.4305	NA	25.5802	27.278	25.8505	26.8084	24.4942	24.0884	26.1545	NA	24.4444	NA	NA	27.9956	NA	25.4319	NA	25.9934	25.8386	28.1676	25.5637	24.2479	28.4045	NA	22.2019	25.7881	25.4635	26.2478	28.1804	NA	26.6528	25.0502	NA	23.8308	26.7937	NA	22.081	24.4119	NA	27.6345	NA	31.5461	NA	NA
Q53GG5	PDLIM3	T155	M1	Q53GG5_PDLIM3_T155_M1	NA	NA	NA	NA	NA	NA	NA	17.1773	NA	NA	NA	NA	NA	NA	NA	NA	NA	NA	NA	NA	NA	NA	NA	NA	NA	18.0323	NA	16.9125	17.1702	NA	NA	NA	NA	17.0127	NA	16.8358	NA	NA	NA	NA	NA	NA	NA	16.5375	16.8939	16.9034	NA	16.4476	NA	NA	NA	NA	NA	NA	NA	18.2847	17.9761	NA	NA	19.0283	NA	NA	NA	NA	NA	NA	NA	NA	NA	NA	NA	NA	17.9374	NA	NA	17.5112	NA	NA	NA	NA	NA	16.617	17.3104	NA	NA	NA	17.5816	NA	22.5154	NA	19.2286	NA	NA	NA	18.823	NA	NA	NA	NA	NA	NA	NA	NA	17.3391	17.5228	NA	NA	17.523	NA	NA	NA	NA	NA	NA
Q53GG5	PDLIM3	T155	M2	Q53GG5_PDLIM3_T155_M2	27.4125	21.0397	NA	26.1398	NA	27.0684	25.881	26.7502	25.7406	21.1423	NA	NA	27.1969	25.5274	24.4121	24.452	25.2133	25.2575	21.8746	22.4248	NA	26.3154	25.7745	27.6954	24.1238	29.1054	NA	26.4796	24.562	NA	23.929	24.7413	25.4035	23.9702	26.1741	24.1219	24.1776	26.7935	21.9334	23.8475	NA	26.2324	25.3069	30.0212	NA	24.5938	NA	25.3468	NA	23.8396	22.8128	29.6667	27.0083	24.3461	25.0543	26.1877	25.8113	24.7891	25.7612	23.4564	24.9495	24.9401	23.7418	25.2049	22.8881	NA	NA	27.269	NA	NA	23.601	24.0237	26.7139	25.4676	NA	23.3335	24.8441	28.2275	25.3491	NA	25.7345	NA	23.2902	NA	22.4562	23.7688	23.3478	NA	22.4452	27.1606	NA	NA	NA	NA	NA	NA	NA	NA	NA	NA	23.4921	NA	23.8389	23.8305	23.8229	23.0351	NA	24.6327	22.4728	24.6153	24.5328	24.8205	23.8201	23.0078
Q53GG5	PDLIM3	T155	M3	Q53GG5_PDLIM3_T155_M3	24.0302	22.6496	24.6326	24.0412	24.5304	24.0248	23.6301	26.4681	24.8734	28.6355	25.3803	25.3988	28.8472	27.936	25.2542	23.317	24.1296	29.0347	NA	27.2315	26.9361	26.0526	28.5481	27.2445	26.0724	25.3963	24.8563	24.204	25.2626	NA	24.715	24.8423	26.574	26.3267	25.495	25.9111	26.9392	25.2351	26.1064	29.8018	24.4092	25.9424	25.5354	NA	22.6484	NA	24.1759	24.6082	26.4531	25.91	28.9855	27.9968	NA	27.576	26.3324	25.3485	27.3715	27.1993	26.5872	NA	24.4534	27.7112	27.5269	25.1352	28.1308	28.1602	26.3913	24.5359	28.1706	26.2051	25.6349	30.4879	25.6944	27.4162	29.0769	25.9875	25.72	27.9966	25.6542	26.1431	24.8969	25.3341	26.3884	28.49	25.4532	22.9892	25.3063	25.9955	27.6309	27.9203	25.3011	24.3843	24.1756	25.9225	24.848	26.9898	25.3784	24.9008	26.1113	26.5182	26.0121	25.2782	27.2844	24.1994	25.0759	24.8846	NA	25.163	22.5176	26.1529	26.8996	25.1254	27.9152	NA
Q53GG5	PDLIM3	T158	M1	Q53GG5_PDLIM3_T158_M1	NA	NA	NA	NA	NA	NA	NA	NA	NA	NA	NA	NA	NA	NA	NA	NA	NA	NA	NA	NA	NA	NA	NA	NA	NA	NA	NA	NA	NA	NA	NA	NA	NA	NA	16.807	NA	NA	NA	NA	NA	NA	NA	NA	NA	NA	NA	NA	17.2961	NA	NA	NA	NA	NA	NA	NA	NA	NA	NA	NA	NA	NA	NA	NA	NA	NA	NA	NA	NA	NA	NA	NA	NA	NA	NA	NA	NA	NA	NA	NA	NA	NA	NA	NA	NA	NA	19.2628	NA	NA	NA	NA	NA	NA	NA	NA	NA	NA	NA	NA	NA	NA	NA	NA	NA	NA	NA	NA	NA	NA	NA	NA	16.6827	NA	NA	NA
Q53GG5	PDLIM3	T158	M2	Q53GG5_PDLIM3_T158_M2	24.4672	23.1018	23.4905	23.3283	24.6937	22.6762	24.1533	25.0408	24.9802	25.0087	24.9112	22.0613	21.9469	23.7262	23.8929	24.4292	23.0333	24.3648	22.1197	24.0691	23.3399	25.1642	23.9404	NA	24.5416	25.0487	24.7007	25.4736	25.4643	25.0316	23.2327	23.8079	23.1709	24.276	22.9624	22.8633	23.8084	24.3617	24.3977	24.58	25.193	23.1605	24.4992	24.8361	24.1427	24.4324	24.2169	22.9395	25.3214	23.2042	23.905	20.9286	25.3049	22.8581	25.553	25.0484	24.0204	23.4562	24.462	23.1451	23.9332	23.8738	23.0459	23.1035	23.8065	22.5052	23.9682	23.9125	24.1176	23.3991	24.0998	24.3835	23.1876	24.279	23.0282	24.3852	23.9731	22.5234	24.55	25.3125	24.0399	23.6157	25.2402	23.5289	24.452	22.3647	22.0033	23.6393	19.938	23.5277	24.1738	24.7797	23.241	22.3963	22.4144	24.5883	24.9608	24.5525	24.4344	23.9637	23.6306	23.212	24.8882	24.436	24.2343	24.6617	25.3274	23.1387	24.1175	24.2959	23.6092	23.4083	22.0602	22.1259
Q53GG5	PDLIM3	T158	M3	Q53GG5_PDLIM3_T158_M3	NA	22.7189	NA	27.4206	NA	25.5405	24.0435	27.2847	27.2853	NA	28.4876	25.524	NA	NA	NA	NA	NA	NA	NA	22.4052	25.1185	NA	24.8246	24.9962	24.9809	25.2857	24.2962	NA	26.043	25.2913	26.9948	25.6668	25.4159	25.4716	24.2603	24.9729	24.1784	24.4853	23.8104	NA	NA	28.273	23.1827	25.2989	21.5506	26.4584	22.8256	24.3499	24.7755	26.0815	23.7806	NA	25.6963	NA	22.8672	23.3396	25.4169	NA	25.2616	24.6124	NA	23.6182	NA	26.77	NA	NA	26.7119	22.3159	NA	27.6156	22.7208	28.777	25.3982	25.3319	24.4726	24.4287	25.8296	NA	NA	29.3629	NA	24.9333	NA	NA	NA	NA	NA	NA	NA	NA	26.0926	24.1655	23.2608	25.5403	23.0215	26.795	NA	22.3476	NA	26.2204	27.6871	24.2748	26.7578	24.9794	25.443	24.2454	24.9999	23.466	NA	25.458	23.4033	25.2526	NA	NA
Q53GG5	PDLIM3	T271	M1	Q53GG5_PDLIM3_T271_M1	16.2589	NA	16.5904	15.7538	NA	15.905	NA	19.369	18.9881	19.1012	19.4747	19.6607	NA	18.431	19.8028	20.1784	19.9032	19.907	NA	16.5294	NA	NA	20.2786	NA	20.3275	NA	20.1361	NA	21.0046	20.56	20.2101	NA	20.2312	NA	20.2961	NA	20.0482	NA	19.6432	19.8528	19.9855	NA	NA	NA	NA	19.9022	NA	19.8901	NA	NA	NA	NA	NA	NA	18.6007	18.2388	NA	NA	21.7398	21.9987	19.7302	19.6297	NA	19.6505	19.5355	19.9507	19.8634	17.8766	19.8127	19.7535	19.7587	19.8954	NA	NA	NA	NA	NA	NA	17.6185	15.3179	NA	NA	17.8051	15.9781	NA	19.8865	NA	19.8311	NA	NA	16.3639	NA	NA	18.2038	18.1286	17.7817	NA	NA	20.4278	18.2731	NA	NA	NA	NA	NA	NA	NA	NA	20.0002	NA	19.7869	20.0194	20.213	21.0246
Q53GG5	PDLIM3	T85	M1	Q53GG5_PDLIM3_T85_M1	NA	NA	18.7156	NA	NA	NA	NA	NA	NA	NA	18.4779	NA	17.404	NA	NA	NA	NA	NA	NA	NA	NA	18.1176	18.9824	NA	17.8434	NA	NA	19.0549	19.695	19.3552	19.1649	18.359	NA	NA	18.2452	17.5883	19.1479	NA	18.544	18.7835	NA	19.3088	19.7762	17.691	19.2215	20.1319	NA	16.1767	17.2461	NA	NA	16.823	18.0635	NA	18.632	18.4074	17.2537	17.3266	NA	NA	NA	NA	18.4047	19.1812	19.4659	19.4651	NA	NA	NA	19.5078	17.9822	NA	NA	NA	NA	NA	NA	17.8183	16.9966	17.1312	16.0391	NA	NA	NA	21.3092	17.3891	NA	NA	18.2232	20.5646	18.5972	17.917	NA	NA	NA	17.7297	NA	NA	17.6329	18.5901	NA	17.9988	18.4729	NA	18.3391	NA	NA	NA	18.6931	18.9991	19.5361	19.3453	18.719	18.9658
P50479	PDLIM4	S112	M1	P50479_PDLIM4_S112_M1	21.969	24.9493	20.9251	21.792	21.2068	20.9453	21.2508	21.1791	20.8783	20.0593	21.1637	21.3082	21.2652	21.0583	21.2193	20.6203	20.696	20.6841	21.1967	20.7104	21.0831	21.6806	21.1116	21.4452	21.7869	21.7645	21.6427	21.6427	22.2158	21.4161	21.7727	22.0235	22.5217	23.2008	22.1331	22.0623	20.87	23.1133	21.7527	20.4888	20.9195	20.5391	21.1902	21.171	20.8662	21.2128	20.4528	20.5347	21.4583	20.8587	21.1629	20.812	20.7646	20.7996	22.4175	22.0471	21.7763	22.5862	21.5273	21.4098	21.0463	22.751	21.0848	20.277	21.0227	21.9391	21.6679	21.9922	22.0398	21.9782	21.4827	22.0151	21.0678	20.6322	20.6076	20.5493	20.3985	20.6367	22.8735	22.8017	23.9193	23.4265	21.2515	22.6189	22.2575	21.1606	22.0755	21.0813	21.3389	20.9997	20.6655	21.4978	21.3252	21.1043	20.6837	21.0136	21.9787	21.562	20.8777	21.5925	21.0906	22.3769	21.3871	23.4188	21.371	21.1801	21.2563	21.6457	21.7599	20.9464	20.5898	20.6389	21.6023	21.0866
P50479	PDLIM4	T114	M1	P50479_PDLIM4_T114_M1	NA	NA	NA	18.9973	NA	NA	NA	NA	NA	18.6294	NA	NA	NA	NA	NA	NA	NA	NA	19.3516	17.5088	19.0655	NA	19.2125	19.6175	NA	NA	15.1851	NA	NA	NA	NA	NA	NA	NA	NA	NA	NA	NA	NA	NA	NA	18.7108	NA	NA	NA	NA	NA	NA	NA	NA	NA	NA	NA	NA	NA	NA	NA	NA	NA	NA	19.5369	NA	18.531	18.8376	19.3556	NA	NA	NA	NA	NA	NA	NA	NA	NA	NA	18.8183	18.5798	NA	NA	NA	NA	NA	18.8284	NA	NA	NA	NA	NA	NA	NA	NA	NA	NA	NA	NA	NA	NA	NA	18.338	NA	NA	NA	NA	NA	NA	NA	NA	NA	NA	NA	NA	17.9197	NA	NA
Q96HC4	PDLIM5	S111	M1	Q96HC4_PDLIM5_S111_M1	16.6316	18.6298	17.5363	18.4936	NA	17.1364	18.8998	17.4227	18.8481	19.021	18.0193	17.699	NA	17.5666	17.3009	17.1963	NA	17.3568	NA	15.3978	NA	NA	NA	15.9847	17.0874	16.5534	NA	NA	16.2199	16.2005	NA	15.3645	NA	NA	NA	NA	17.0168	17.2291	NA	14.0554	16.9298	NA	NA	NA	NA	NA	NA	NA	NA	15.303	NA	17.0118	NA	NA	17.77	16.5781	15.8715	17.5961	NA	17.0204	16.6697	17.5487	17.019	18.8249	18.0813	17.4535	17.4552	17.1387	17.4598	17.6696	17.8572	NA	17.6062	17.1024	17.5567	17.7916	15.6468	16.6835	NA	16.7331	16.438	16.2801	16.2742	NA	17.1349	NA	19.3792	17.546	17.4523	17.2348	18.4779	17.6265	16.8591	18.2984	17.4263	18.2542	NA	NA	NA	NA	NA	NA	NA	NA	NA	NA	16.1283	NA	NA	NA	NA	NA	NA	NA
Q96HC4	PDLIM5	S115	M1	Q96HC4_PDLIM5_S115_M1	17.6212	NA	17.5178	NA	18.89	15.9665	NA	16.9976	NA	NA	NA	17.8609	17.216	NA	NA	NA	17.5002	NA	16.9498	16.7135	17.9685	16.942	17.6793	17.0974	NA	NA	NA	NA	16.3585	NA	15.1735	NA	NA	15.4048	NA	NA	NA	NA	NA	16.2836	15.9826	17.0454	NA	NA	NA	NA	NA	NA	16.7739	16.6736	NA	NA	NA	16.4358	NA	16.9406	16.4886	NA	17.595	NA	NA	NA	NA	NA	NA	NA	16.4316	17.6069	NA	NA	16.8488	17.7678	NA	NA	17.2947	NA	16.2193	NA	16.8028	15.6516	16.835	17.3449	16.9883	16.9976	15.9521	16.7563	NA	NA	16.7486	NA	NA	18.0225	17.8056	17.1992	16.4305	17.5928	17.0158	NA	NA	NA	NA	14.3292	NA	15.5598	NA	NA	16.9775	NA	NA	NA	17.4171	NA	NA	NA
Q96HC4	PDLIM5	S134	M1	Q96HC4_PDLIM5_S134_M1	19.3455	19.2894	NA	19.5423	18.5682	18.9211	19.1502	19.4306	19.641	17.0433	18.362	18.3987	17.79	18.1407	17.8697	18.033	19.0255	18.6283	17.9154	18.4352	18.5836	18.8802	18.8644	18.5276	17.8465	NA	17.166	15.7482	15.8408	18.4281	16.8285	NA	17.8841	16.688	18.4361	NA	17.4077	18.2546	19.2792	17.5069	18.4168	17.7671	18.501	NA	18.5417	15.9318	18.3611	NA	17.2965	17.3068	17.691	16.5634	17.7231	18.3633	15.7979	17.1903	NA	16.1528	NA	15.8714	18.9652	18.2938	18.6689	19.2074	19.0997	18.5884	17.9332	18.2877	18.3733	18.1585	17.9433	18.5435	18.2226	18.331	18.5395	18.2997	17.6158	17.2785	17.2348	16.9927	17.7567	17.5501	16.8683	17.2969	19.0756	17.5241	NA	18.1095	17.8279	17.1955	18.3393	17.9303	17.8871	19.5591	18.4851	18.4283	NA	NA	NA	NA	NA	NA	19.6545	14.3374	18.1754	15.8372	19.0411	NA	NA	NA	NA	NA	NA	NA
Q96HC4	PDLIM5	S134	M2	Q96HC4_PDLIM5_S134_M2	17.2345	16.9943	22.3933	NA	24.0783	17.555	22.8023	20.7324	23.9438	23.2933	NA	NA	NA	16.2998	NA	NA	17.9963	NA	19.7822	19.7651	19.2435	NA	16.0423	17.4193	NA	18.1312	17.6764	17.5634	NA	NA	22.0718	NA	NA	NA	NA	NA	NA	16.5462	NA	NA	17.2158	17.6605	17.7977	NA	NA	NA	NA	NA	NA	NA	NA	18.7086	NA	NA	NA	NA	NA	17.0445	NA	NA	NA	23.1455	20.4629	21.8351	19.3345	18.9109	NA	21.3958	NA	22.1495	NA	19.9288	18.6826	NA	19.7383	20.9487	17.7299	18.7293	NA	NA	17.0799	19.3486	NA	17.4079	20.7645	17.7083	23.0734	19.9638	17.9501	17.8653	21.3391	NA	21.6203	22.5568	NA	17.3962	NA	NA	NA	NA	NA	NA	NA	NA	NA	20.484	21.012	NA	NA	NA	18.9008	16.279	NA	NA
Q96HC4	PDLIM5	S136	M1	Q96HC4_PDLIM5_S136_M1	NA	NA	NA	NA	NA	NA	NA	NA	NA	NA	NA	16.3212	NA	NA	NA	NA	NA	18.6068	NA	NA	NA	NA	NA	NA	NA	18.1875	NA	NA	18.2818	NA	NA	NA	NA	NA	NA	NA	NA	NA	NA	17.6316	NA	17.8085	15.7373	NA	NA	NA	NA	NA	NA	NA	NA	NA	NA	17.5679	17.6652	NA	NA	17.5182	18.4508	NA	NA	NA	NA	NA	NA	NA	NA	NA	NA	NA	19.0219	19.0084	NA	NA	NA	19.5825	17.9716	NA	NA	17.3154	NA	NA	NA	NA	16.8523	NA	17.1859	NA	NA	19.2455	17.2614	NA	NA	NA	18.0741	19.2814	NA	NA	NA	NA	NA	NA	NA	16.1191	17.0309	18.1602	NA	NA	NA	NA	NA	NA	NA	NA
Q96HC4	PDLIM5	S136	M2	Q96HC4_PDLIM5_S136_M2	19.2962	18.8549	22.2856	NA	23.3796	19.5027	NA	20.9317	NA	NA	NA	20.2366	NA	15.6012	NA	NA	14.6388	NA	19.0836	19.0665	21.2138	NA	17.903	19.2799	NA	19.9919	20.2068	19.4241	NA	21.6469	NA	NA	21.3569	NA	21.1191	NA	NA	19.4776	16.176	NA	16.5172	19.5073	19.6584	NA	NA	NA	NA	NA	17.5595	20.7087	NA	17.0906	17.9564	NA	20.3048	21.0873	20.3497	18.9051	NA	21.4209	18.7405	22.4469	22.2827	23.0789	NA	NA	NA	20.6972	NA	21.4509	17.1393	NA	17.984	NA	22.1081	21.5933	NA	19.3838	17.1721	NA	20.8221	21.2719	18.9015	21.1658	21.7572	19.569	23.6287	21.4333	NA	19.7162	18.2621	21.5569	21.5828	21.0566	NA	19.1285	20.391	NA	NA	NA	NA	21.7004	NA	NA	NA	21.4422	NA	NA	NA	13.0339	20.7614	NA	NA	NA
Q96HC4	PDLIM5	S137	M1	Q96HC4_PDLIM5_S137_M1	21.2128	21.3618	22.3274	21.8666	21.1057	20.4546	22.2114	20.7401	22.2575	21.9506	20.4508	20.118	19.5768	20.3848	19.8396	20.259	21.0512	20.2747	19.8379	19.9972	19.9852	19.3529	20.294	19.7514	19.6118	19.5291	19.492	19.5269	19.6722	19.9713	18.4913	19.2546	18.9496	18.6117	17.5097	18.3685	19.8447	19.9825	18.3118	18.6949	19.9369	19.2032	17.961	17.5135	NA	18.0257	18.0421	18.0406	18.851	19.1333	18.8788	19.2666	19.1245	18.7099	19.5552	19.9058	19.4002	19.5097	19.7039	19.591	21.3617	20.1918	20.9329	21.4455	21.1963	20.4218	20.1114	20.2702	20.1111	20.1172	20.1347	20.585	21.0283	19.6869	20.464	21.0098	19.3103	19.3038	19.2274	18.3068	19.1411	19.2472	19.5568	18.891	20.0415	19.8635	22.1046	20.0049	19.6924	19.8065	21.3892	20.1909	20.8925	21.6448	19.7477	20.6638	NA	NA	NA	NA	NA	NA	NA	17.4122	NA	19.2944	20.61	17.9436	NA	NA	NA	NA	NA	NA
Q96HC4	PDLIM5	S137	M2	Q96HC4_PDLIM5_S137_M2	20.4487	NA	22.3297	NA	NA	20.6444	22.8731	20.9358	23.9574	23.3792	NA	21.2187	NA	NA	NA	NA	17.1855	NA	NA	NA	19.0737	NA	NA	NA	NA	NA	21.3953	NA	NA	22.629	21.9686	NA	22.0908	NA	22.1012	NA	NA	10.506	17.1581	NA	NA	NA	NA	NA	NA	NA	NA	NA	18.5416	21.6908	NA	18.2348	18.9386	NA	21.2869	22.0695	21.3318	NA	NA	22.403	19.7226	NA	19.4174	21.748	19.2313	18.8429	NA	NA	NA	NA	18.1214	19.8256	NA	NA	20.0013	20.9098	17.662	19.2957	18.1542	NA	22.0623	21.5866	19.8836	22.4065	20.72	NA	23.0578	19.5544	17.8821	17.8091	21.1262	22.539	21.8096	21.7892	NA	20.2469	21.3731	NA	NA	NA	NA	22.6825	NA	NA	NA	20.4522	21.2318	NA	NA	14.0161	NA	16.2111	NA	NA
Q96HC4	PDLIM5	S211	M1	Q96HC4_PDLIM5_S211_M1	17.5962	17.7823	NA	18.0978	17.7401	NA	NA	19.7056	NA	19.9628	18.2856	19.0081	NA	NA	NA	NA	NA	NA	NA	NA	NA	NA	NA	NA	NA	17.4607	NA	NA	NA	NA	NA	NA	16.5474	NA	NA	NA	NA	NA	17.7155	NA	NA	18.3708	NA	NA	NA	NA	NA	16.2106	NA	NA	NA	NA	NA	NA	NA	NA	NA	NA	NA	NA	NA	NA	NA	NA	NA	NA	NA	19.2889	NA	NA	NA	18.3391	NA	NA	NA	NA	NA	NA	17.267	17.4114	16.6841	16.9785	17.2239	17.0578	NA	NA	NA	19.4415	NA	NA	NA	NA	NA	19.3165	NA	NA	NA	NA	NA	18.4313	16.061	NA	NA	NA	NA	NA	16.2082	NA	NA	NA	NA	NA	NA	NA
Q96HC4	PDLIM5	S211	M2	Q96HC4_PDLIM5_S211_M2	21.4471	NA	22.132	24.0117	19.1717	23.7722	20.0368	21.0735	NA	22.0928	23.4831	NA	NA	20.8756	20.7806	20.634	18.9078	21.2056	NA	19.8099	NA	19.725	20.9307	22.0694	NA	NA	21.8123	NA	NA	18.203	NA	16.2132	19.1896	NA	18.4722	NA	NA	21.1717	20.1233	21.2163	20.9985	19.3189	19.5362	22.0896	22.4161	21.847	21.3087	NA	20.0984	19.8542	21.1211	22.8329	20.7431	19.4541	NA	18.0342	NA	NA	22.0709	19.5911	NA	NA	NA	NA	NA	NA	20.3887	20.4601	20.4692	NA	23.5129	20.7286	16.0587	18.386	NA	20.8458	19.6523	18.1874	NA	20.7687	NA	NA	NA	NA	20.2234	21.3127	21.1415	20.9791	21.441	NA	NA	21.0029	NA	20.021	NA	21.1312	17.273	22.9912	NA	NA	NA	20.3847	18.8434	19.4249	18.8681	NA	21.5374	19.9217	18.1148	NA	19.2822	18.5858	18.8327	19.9441
Q96HC4	PDLIM5	S214	M1	Q96HC4_PDLIM5_S214_M1	NA	NA	NA	NA	NA	17.7722	18.3301	NA	NA	NA	NA	NA	17.8636	NA	18.057	NA	NA	19.2642	NA	NA	NA	NA	NA	NA	16.859	NA	NA	NA	17.5337	17.689	16.1645	16.8294	NA	NA	NA	17.1465	NA	17.6765	NA	18.4795	17.7696	NA	NA	15.098	NA	NA	NA	NA	16.8741	NA	NA	16.5318	17.7518	17.2782	17.5382	NA	NA	17.7678	17.4733	17.9693	17.7313	18.8576	NA	18.9912	17.8119	NA	18.3029	NA	18.4123	18.4445	19.1701	NA	NA	NA	NA	NA	NA	NA	NA	NA	NA	NA	NA	NA	NA	NA	NA	17.1717	18.4184	NA	18.9705	NA	NA	NA	NA	19.508	NA	NA	NA	NA	NA	NA	17.4372	NA	NA	NA	NA	NA	NA	NA	17.6518	17.6569	17.3602	NA
Q96HC4	PDLIM5	S214	M2	Q96HC4_PDLIM5_S214_M2	21.0685	19.0527	21.2493	21.6579	20.8153	NA	21.9891	22.8239	22.6668	23.2331	22.8664	22.9397	22.8927	22.1564	22.3911	22.5798	21.171	22.3449	20.4405	21.4918	18.1001	20.8765	20.0549	21.5682	21.1992	19.5288	23.4228	20.697	21.2704	21.1637	19.2113	17.8237	20.8001	20.8962	NA	18.0866	20.354	20.7756	NA	22.5786	22.2271	21.4977	17.3669	22.7266	18.867	20.2305	20.8275	21.043	16.6928	19.6866	22.3396	18.348	19.9403	NA	21.8402	22.0131	20.9819	21.4563	20.7354	22.129	21.3998	21.9011	21.6487	22.4334	21.2327	22.4628	22.879	22.7602	22.2427	23.1795	21.4017	22.9591	20.1519	20.6371	NA	21.3534	17.5506	NA	21.7264	22.202	20.4891	22.1086	22.05	21.4779	20.9194	23.0684	22.617	22.7506	22.3261	22.0473	NA	23.0265	NA	NA	19.8676	23.0419	19.1018	20.8684	19.1658	20.0109	20.9095	21.0261	19.9209	20.2682	19.7208	NA	NA	18.8518	20.0826	17.7733	20.8927	18.7359	NA	18.4991
Q96HC4	PDLIM5	S217	M1	Q96HC4_PDLIM5_S217_M1	16.6515	NA	NA	17.0462	NA	NA	16.8774	NA	NA	17.2249	NA	NA	19.2663	19.6027	19.5083	19.7762	19.4137	NA	15.8471	NA	16.5641	NA	16.3284	16.9084	NA	14.4023	NA	NA	NA	16.6523	16.7839	NA	NA	16.8502	NA	NA	18.1765	15.856	NA	NA	NA	NA	NA	NA	NA	NA	NA	NA	16.4809	19.34	16.0233	15.9734	NA	NA	16.2045	NA	16.5986	16.1944	16.0289	NA	18.7657	18.1459	18.7155	19.1568	19.0445	NA	16.86	NA	16.6415	17.0589	NA	16.7408	NA	NA	NA	16.3363	NA	18.4035	16.0604	19.197	15.4213	16.1174	NA	18.9994	16.5054	17.0473	16.7762	NA	17.168	16.9861	16.9468	17.0935	13.8039	17.0485	NA	16.9398	15.5166	15.22	NA	NA	NA	17.7248	NA	17.6685	17.1252	NA	17.0855	17.4092	17.3617	15.2275	NA	NA	NA	NA
Q96HC4	PDLIM5	S217	M2	Q96HC4_PDLIM5_S217_M2	20.6854	22.2162	21.2891	22.3729	21.3225	23.1606	22.4496	22.9182	22.2793	22.6686	22.5311	22.3551	20.7203	22.164	23.4205	22.8341	20.7364	21.7686	21.4487	21.582	21.6257	20.4721	20.2904	20.751	21.595	21.2208	21.278	22.2014	21.4105	20.3486	20.5034	22.1608	19.9076	20.7276	21.2535	21.637	22.3429	20.861	19.9872	19.3487	21.4945	22.4947	19.9128	21.5496	21.1501	20.5326	21.0091	21.1373	22.5201	21.2782	21.5835	18.0705	19.8951	22.7519	21.3054	21.4335	20.2854	22.0398	20.9298	18.1919	20.9799	21.9285	20.7642	21.7436	22.6006	22.6107	23.2797	23.1423	22.8091	22.7726	23.1252	23.2643	20.4918	20.3306	19.5389	20.6239	20.3501	20.6177	21.5842	22.0044	21.2339	22.2029	21.4094	22.9803	21.8393	23.2333	22.6126	22.9236	21.9871	22.4179	23.4669	22.4874	23.363	23.9067	22.1562	23.1361	21.1359	20.8825	20.3073	20.7531	21.0038	20.0824	19.7331	20.455	20.1019	21.9988	21.0716	20.5086	20.8038	18.0364	21.3469	18.9958	19.1195	20.4977
Q96HC4	PDLIM5	S228	M1	Q96HC4_PDLIM5_S228_M1	23.0954	22.6836	23.287	22.5168	23.4104	23.1044	23.9435	23.3178	24.1957	23.6101	23.0232	23.1198	20.1697	19.664	20.2782	19.7465	20.2336	20.0282	18.8893	18.7402	19.7182	18.4362	19.3044	18.7271	19.376	19.7966	19.42	19.5644	19.8394	20.0076	20.4803	19.8247	20.8042	19.6238	20.4235	19.6003	19.2551	19.171	18.7765	18.9822	18.9986	19.0847	17.2319	16.3753	18.333	17.2316	18.438	17.9361	20.8971	21.1556	21.1953	21.274	21.2482	21.2103	20.5389	20.5722	20.4961	20.2234	20.3539	20.036	20.2326	19.4153	20.3001	20.5397	20.147	19.6293	21.759	21.7054	22.065	21.4292	22.2765	21.9138	21.7229	21.2121	21.5056	21.5749	21.209	20.6665	21.7232	21.4805	21.0759	22.6604	22.1874	21.5912	21.318	21.0586	22.0021	21.4907	21.0756	20.909	22.8795	21.0123	22.1989	22.7143	22.8699	21.9244	20.1674	20.1555	20.0861	19.6286	19.7781	19.5985	18.8923	19.6944	19.0003	20.188	20.57	19.01	19.5345	19.0357	19.9844	19.1611	19.4276	19.069
Q96HC4	PDLIM5	S257	M1	Q96HC4_PDLIM5_S257_M1	NA	15.8355	NA	NA	NA	NA	NA	NA	NA	NA	NA	NA	NA	NA	NA	NA	NA	NA	NA	NA	NA	NA	NA	NA	NA	NA	19.2762	NA	NA	NA	NA	NA	NA	NA	NA	NA	NA	NA	NA	NA	NA	NA	NA	NA	NA	NA	NA	NA	NA	NA	NA	NA	NA	16.5591	NA	NA	NA	NA	NA	NA	NA	NA	NA	NA	NA	17.3937	NA	NA	NA	NA	NA	NA	NA	NA	NA	NA	NA	NA	16.3065	16.4015	16.4343	NA	NA	NA	NA	NA	NA	NA	NA	NA	NA	NA	NA	NA	NA	NA	NA	NA	NA	NA	14.4855	NA	NA	NA	NA	16.5359	NA	NA	NA	NA	NA	NA	NA	NA
Q96HC4	PDLIM5	S260	M1	Q96HC4_PDLIM5_S260_M1	16.0749	NA	16.7712	NA	NA	NA	16.6609	16.7635	15.5505	16.2474	NA	NA	NA	NA	NA	NA	NA	16.0666	NA	NA	NA	15.1446	15.5356	NA	NA	NA	NA	NA	16.8402	16.8318	NA	14.7409	NA	NA	NA	15.2921	NA	NA	NA	NA	NA	15.6018	NA	NA	NA	NA	NA	NA	15.5942	NA	NA	NA	NA	NA	NA	NA	NA	NA	16.831	NA	NA	NA	17.6484	NA	15.0749	NA	NA	NA	15.3122	17.0582	14.9454	NA	NA	NA	NA	NA	NA	NA	NA	NA	NA	15.1691	NA	16.6774	NA	NA	NA	NA	17.2402	NA	NA	NA	NA	16.1519	16.8028	16.068	NA	15.8124	NA	14.0575	NA	16.0613	15.4017	NA	16.8462	NA	NA	NA	NA	16.2747	NA	NA	NA	16.0351
Q96HC4	PDLIM5	S298	M1	Q96HC4_PDLIM5_S298_M1	NA	20.4845	NA	NA	NA	NA	NA	NA	NA	NA	NA	18.6271	NA	NA	NA	NA	NA	NA	21.7799	20.6936	NA	22.4635	21.2518	22.3818	NA	NA	NA	18.5316	NA	NA	NA	18.5741	NA	NA	18.632	17.4181	NA	NA	18.338	NA	NA	NA	NA	NA	NA	19.9629	NA	NA	NA	NA	NA	20.7052	19.5677	NA	NA	NA	NA	NA	NA	20.2967	22.0263	22.0427	22.3306	22.0664	21.837	22.1618	NA	NA	NA	NA	NA	NA	21.2018	NA	21.4179	21.2732	21.7368	22.0894	19.0156	NA	NA	NA	NA	NA	NA	NA	NA	19.056	NA	NA	NA	NA	NA	NA	NA	NA	NA	NA	20.446	NA	NA	NA	19.8777	20.1609	20.3533	NA	NA	NA	NA	NA	NA	18.4873	19.5582	NA
Q96HC4	PDLIM5	S2	M1	Q96HC4_PDLIM5_S2_M1	17.9857	NA	16.6699	16.9833	17.2315	16.9323	NA	16.1263	16.1264	NA	NA	NA	NA	NA	17.1454	15.1736	16.2547	17.526	NA	17.3654	16.9484	16.7828	NA	17.1128	17.5808	17.5391	17.3527	16.4055	17.2312	16.0181	NA	NA	17.254	17.6817	18.0162	18.1811	16.8298	NA	NA	15.3146	NA	16.4427	NA	NA	NA	18.4512	17.296	NA	NA	NA	NA	NA	NA	NA	18.5393	NA	18.0286	16.8549	18.0875	18.4159	NA	16.5206	NA	18.0189	16.8394	17.14	15.9448	16.9219	15.583	16.9235	16.777	16.1868	17.8128	16.6828	NA	17.6899	17.9932	18.0888	NA	NA	NA	NA	NA	NA	NA	NA	NA	NA	18.3477	NA	NA	NA	17.281	NA	17.632	NA	NA	18.3376	NA	NA	NA	NA	NA	NA	18.582	NA	NA	NA	17.3997	17.1329	16.9864	18.2874	16.4462	17.5505
Q96HC4	PDLIM5	S2	M2	Q96HC4_PDLIM5_S2_M2	NA	NA	NA	NA	NA	17.9621	NA	NA	NA	NA	17.0142	NA	NA	NA	NA	NA	NA	NA	NA	NA	NA	NA	NA	NA	NA	NA	NA	NA	NA	NA	NA	NA	NA	NA	NA	NA	17.9304	NA	NA	NA	NA	NA	18.7293	17.8986	18.0708	NA	NA	NA	15.2228	NA	16.0241	NA	NA	NA	NA	NA	17.4862	NA	NA	17.2794	NA	NA	NA	NA	NA	NA	NA	NA	NA	16.1616	NA	15.8675	NA	NA	NA	NA	NA	NA	17.4591	NA	16.3208	NA	17.7156	NA	NA	NA	NA	NA	NA	18.4266	NA	NA	NA	NA	NA	NA	NA	17.3585	NA	16.3905	NA	NA	NA	NA	NA	NA	NA	NA	NA	NA	NA	NA	NA	NA
Q96HC4	PDLIM5	S31	M1	Q96HC4_PDLIM5_S31_M1	NA	NA	NA	NA	NA	NA	NA	NA	NA	18.2618	17.4367	NA	18.8908	17.8005	19.4732	NA	NA	19.2123	NA	NA	NA	NA	NA	17.7789	18.5197	NA	NA	NA	17.403	NA	17.9545	NA	NA	NA	NA	NA	NA	NA	18.7801	18.3999	NA	17.8781	NA	NA	18.4415	NA	NA	NA	17.21	NA	NA	NA	NA	NA	NA	NA	NA	NA	18.3926	16.9471	NA	18.3653	NA	NA	NA	NA	NA	NA	NA	NA	NA	NA	NA	NA	NA	NA	17.9951	NA	NA	17.0095	14.573	NA	NA	15.6361	16.706	NA	NA	NA	NA	NA	18.6913	NA	NA	17.3945	NA	17.4621	NA	NA	NA	NA	17.5687	NA	NA	NA	NA	NA	NA	NA	18.1659	19.6137	19.5904	NA	19.2879	NA
Q96HC4	PDLIM5	S32	M1	Q96HC4_PDLIM5_S32_M1	19.9917	18.7291	20.0969	19.0812	19.893	19.9388	19.7507	19.4877	19.6814	19.5083	19.5165	19.5077	18.8885	19.171	18.6448	19.4474	19.4696	18.6946	20.1023	20.048	20.2229	19.9897	20.1069	20.0592	19.1271	NA	17.9383	19.6916	18.8989	19.7232	18.9992	18.1242	18.3659	17.8536	19.2069	18.4075	19.3318	19.098	18.9338	19.0664	19.2923	19.5432	16.0635	NA	NA	17.6759	17.4765	19.0493	19.8706	19.6691	19.8056	19.7853	19.806	19.6308	18.857	NA	NA	18.9896	18.445	19.0993	19.9193	19.6393	19.9366	17.9141	19.7038	17.9718	19.4151	19.5786	19.858	19.3211	19.8892	19.5853	18.6955	19.7521	20.0119	19.1049	20.1225	19.9487	18.0903	NA	16.7826	17.7946	19.1765	17.9333	18.9383	19.0216	19.21	20.3167	19.0137	19.0751	19.7758	19.3308	19.7166	19.5054	19.6935	19.5609	18.863	19.498	19.365	19.5343	19.626	19.4893	18.9129	19.5541	19.6917	NA	18.8296	19.677	19.8544	NA	19.787	20.3298	18.835	19.9214
Q96HC4	PDLIM5	S360	M1	Q96HC4_PDLIM5_S360_M1	18.8322	20.2237	18.4213	20.125	18.5891	19.1381	16.5579	NA	17.5895	17.3127	NA	17.5738	18.1195	18.2532	17.0329	NA	16.9433	16.7153	19.3273	19.1158	19.5712	19.3192	19.0024	17.9019	18.7956	18.664	18.6766	18.7779	18.4891	17.8383	18.3836	18.6683	17.9448	19.4131	17.5725	17.911	NA	18.658	NA	NA	NA	18.1707	18.5149	18.3181	18.3772	NA	16.84	16.1247	17.8054	17.9025	18.0333	15.661	18.005	15.4277	19.4116	19.6073	19.1131	19.6562	NA	19.3204	18.9111	19.493	19.3111	19.7992	19.6447	20.2219	18.2949	17.3014	18.2891	18.4757	17.8788	17.3483	17.6183	18.147	18.4755	17.415	18.0146	17.6822	19.1011	19.8594	20.2726	19.8951	18.0915	19.5029	19.527	18.698	19.3206	18.5388	18.6985	18.5512	18.1738	17.6235	NA	18.2637	NA	18.0547	18.8525	NA	17.6299	NA	17.6044	17.91	18.0462	19.0833	17.7897	18.2619	18.2457	18.1355	18.4785	18.0284	18.2231	18.3994	17.1933	18.212
Q96HC4	PDLIM5	S362	M1	Q96HC4_PDLIM5_S362_M1	NA	NA	NA	NA	NA	NA	NA	NA	NA	NA	NA	NA	NA	NA	NA	NA	16.9755	NA	NA	NA	NA	NA	NA	NA	NA	NA	NA	NA	NA	NA	NA	NA	NA	NA	NA	NA	NA	NA	NA	16.6958	NA	NA	NA	NA	NA	NA	NA	NA	NA	NA	NA	17.7695	NA	NA	NA	NA	NA	NA	NA	NA	NA	NA	NA	NA	NA	NA	NA	NA	NA	NA	NA	17.3322	NA	NA	NA	NA	NA	NA	NA	NA	NA	NA	NA	NA	NA	NA	NA	NA	NA	NA	NA	NA	17.4697	NA	17.0578	NA	NA	17.9303	NA	NA	NA	NA	NA	NA	NA	NA	NA	NA	NA	NA	NA	NA	17.1106	NA
Q96HC4	PDLIM5	S372	M1	Q96HC4_PDLIM5_S372_M1	NA	NA	NA	NA	NA	NA	16.3881	17.3379	NA	NA	17.7633	NA	NA	NA	16.998	17.6108	NA	NA	NA	NA	NA	NA	NA	NA	NA	NA	NA	NA	NA	17.642	NA	NA	NA	NA	17.6519	NA	18.1597	NA	NA	16.6773	16.9515	NA	NA	NA	NA	NA	16.5469	16.3046	NA	NA	NA	NA	NA	NA	NA	NA	NA	NA	17.8585	NA	NA	NA	NA	NA	NA	NA	NA	17.6354	NA	NA	NA	NA	17.6728	NA	NA	NA	NA	NA	NA	NA	NA	NA	NA	NA	NA	NA	NA	NA	NA	NA	NA	17.6524	NA	NA	17.1744	NA	NA	NA	NA	15.9336	NA	NA	NA	NA	NA	NA	NA	NA	NA	NA	NA	NA	NA	NA
Q96HC4	PDLIM5	S5	M1	Q96HC4_PDLIM5_S5_M1	NA	17.02	16.4196	NA	NA	16.6416	17.9563	16.2972	15.6192	17.0965	17.9284	17.9955	18.4757	18.0507	16.7286	15.0383	NA	17.4695	17.6637	NA	17.1527	NA	NA	NA	NA	NA	NA	NA	NA	16.2183	18.0952	18.0139	NA	NA	NA	NA	16.6594	16.5672	15.997	18.2684	17.7179	16.8948	18.6331	18.3594	18.2974	NA	17.2774	18.4621	18.7488	18.6311	18.437	18.442	18.35	18.8754	NA	18.5927	NA	16.9108	NA	NA	17.4352	NA	17.5888	NA	16.9208	17.0795	15.2647	NA	NA	NA	NA	NA	NA	16.8822	17.7956	NA	NA	NA	17.747	17.4303	16.9638	17.2144	17.8389	17.7892	17.9768	18.8411	18.352	18.5675	NA	18.6568	18.1103	17.5623	17.4067	17.8595	NA	18.2654	18.3485	NA	18.2967	18.1674	18.4464	18.5915	18.7424	18.5663	NA	18.4443	18.7968	19.0092	17.3179	NA	16.8298	NA	NA	NA
Q96HC4	PDLIM5	S5	M2	Q96HC4_PDLIM5_S5_M2	NA	NA	NA	NA	NA	NA	NA	NA	NA	NA	NA	NA	NA	NA	NA	NA	NA	NA	NA	NA	NA	NA	NA	NA	NA	NA	NA	NA	NA	NA	NA	NA	NA	NA	NA	NA	NA	NA	NA	NA	NA	NA	NA	NA	NA	NA	NA	NA	NA	NA	NA	NA	NA	NA	NA	NA	NA	NA	NA	NA	NA	NA	NA	NA	NA	NA	16.3788	15.956	16.286	NA	15.9429	NA	NA	NA	NA	NA	NA	NA	NA	NA	NA	NA	NA	NA	NA	NA	NA	NA	NA	NA	NA	NA	NA	NA	NA	NA	NA	NA	NA	NA	NA	NA	NA	NA	NA	NA	NA	NA	NA	NA	NA	NA	NA	NA
Q96HC4	PDLIM5	S76	M1	Q96HC4_PDLIM5_S76_M1	NA	NA	NA	NA	NA	NA	NA	NA	NA	NA	NA	NA	NA	16.5162	NA	NA	NA	NA	17.1699	18.8672	17.5169	18.4688	17.9568	17.8485	14.4219	13.7315	NA	18.0958	17.5578	NA	NA	NA	NA	NA	NA	NA	17.8643	NA	NA	NA	NA	NA	NA	NA	NA	NA	NA	NA	17.2065	NA	16.9428	17.4384	17.4555	17.5563	15.3885	NA	NA	NA	NA	NA	NA	17.8544	18.0488	15.697	17.4216	16.0377	17.6204	17.7022	NA	18.0366	16.6342	NA	18.6715	NA	17.3016	NA	17.2962	NA	NA	NA	NA	NA	16.8494	NA	14.0807	NA	NA	NA	NA	NA	NA	NA	NA	NA	NA	17.6678	NA	NA	17.6005	NA	16.163	16.7831	17.7598	18.0092	NA	NA	NA	17.6487	17.4494	NA	NA	17.1961	17.5668	17.9292
Q96HC4	PDLIM5	S7	M1	Q96HC4_PDLIM5_S7_M1	NA	NA	NA	NA	NA	NA	NA	NA	NA	NA	NA	NA	NA	NA	NA	NA	16.9582	NA	NA	NA	NA	NA	17.4414	NA	NA	NA	NA	NA	NA	NA	NA	NA	NA	NA	NA	NA	NA	NA	NA	NA	NA	NA	NA	NA	NA	NA	NA	NA	NA	NA	NA	NA	NA	NA	NA	NA	NA	NA	NA	NA	NA	NA	NA	NA	NA	NA	NA	NA	NA	NA	NA	NA	NA	NA	NA	NA	NA	NA	NA	NA	NA	NA	NA	NA	NA	NA	NA	NA	NA	NA	NA	NA	NA	NA	NA	NA	NA	NA	NA	NA	NA	NA	NA	NA	NA	NA	NA	NA	NA	16.719	NA	NA	16.4319	NA
Q96HC4	PDLIM5	S7	M2	Q96HC4_PDLIM5_S7_M2	16.5754	15.6693	NA	NA	14.3321	NA	17.042	NA	NA	NA	NA	17.1949	NA	NA	NA	NA	NA	NA	NA	NA	NA	NA	NA	NA	NA	NA	NA	NA	NA	NA	16.9269	NA	NA	NA	NA	17.7959	NA	NA	NA	NA	NA	NA	NA	NA	NA	18.1856	NA	NA	NA	NA	NA	16.8979	NA	NA	NA	NA	NA	NA	NA	NA	NA	NA	NA	NA	NA	NA	NA	NA	NA	NA	NA	NA	NA	NA	NA	NA	NA	NA	NA	NA	NA	NA	NA	16.9337	16.0681	NA	NA	NA	NA	NA	NA	NA	NA	NA	NA	NA	NA	NA	NA	NA	16.24	NA	NA	NA	NA	NA	NA	NA	NA	NA	NA	NA	NA	NA
Q96HC4	PDLIM5	S85	M1	Q96HC4_PDLIM5_S85_M1	15.4905	14.608	15.3791	NA	15.3864	15.6528	15.455	15.5904	15.0936	15.4181	15.7079	15.6458	14.113	15.4115	NA	15.6512	15.6746	15.1256	16.3508	NA	17.0645	16.398	NA	NA	15.8423	15.5757	15.5236	15.6456	15.4684	15.8906	15.4691	15.6188	15.3632	15.2018	15.4595	15.7807	16.0828	15.4733	16.257	15.6986	16.0445	16.252	15.1425	14.6479	15.2604	14.9656	15.1058	14.7903	15.3496	15.7061	15.253	15.8164	15.6665	15.798	15.7471	15.788	15.6347	15.5417	15.8211	15.9238	15.961	16.2504	16.2525	15.38	15.641	15.2898	16.0092	15.7979	15.6085	15.7678	15.7244	15.876	15.3943	15.5293	15.599	15.5006	15.7218	15.8225	14.5431	13.8956	NA	NA	14.8702	NA	13.918	15.5375	15.4991	15.6294	15.8268	15.7198	15.7156	15.6378	15.5399	15.779	15.6389	15.7429	14.7168	15.1518	15.4365	14.8195	15.3594	15.3991	16.1031	15.5284	16.2353	15.6468	15.9296	15.8851	15.1727	15.4985	15.1759	15.5869	15.3985	15.5313
Q96HC4	PDLIM5	T110	M1	Q96HC4_PDLIM5_T110_M1	18.5473	NA	18.9412	18.8401	NA	18.7429	NA	NA	NA	NA	NA	NA	16.9751	16.6997	NA	NA	NA	15.8116	NA	NA	17.7582	NA	NA	16.973	17.1093	NA	16.8507	16.426	NA	NA	NA	16.4577	NA	13.8502	NA	NA	NA	15.4894	16.9925	NA	NA	15.402	NA	NA	NA	NA	NA	NA	15.6685	16.2957	16.8798	17.0708	16.912	16.0182	NA	NA	16.7961	NA	16.4973	NA	17.1873	17.5032	17.3306	NA	NA	16.4293	17.828	NA	16.5276	16.7188	NA	NA	NA	17.1086	NA	17.7695	NA	16.6549	NA	NA	NA	NA	NA	NA	NA	16.4531	NA	16.6614	NA	16.3708	NA	NA	NA	NA	NA	NA	15.9605	NA	16.4645	NA	NA	NA	14.6385	NA	15.6485	17.4097	16.1627	15.3891	NA	NA	NA	NA	NA	NA
Q96HC4	PDLIM5	T208	M1	Q96HC4_PDLIM5_T208_M1	20.0204	21.6002	20.4354	21.357	20.2131	21.0474	20.0315	19.2578	20.3761	19.1241	20.9417	19.6929	20.6336	21.0215	20.8498	21.2661	20.8053	20.8946	19.3454	20.2866	19.4441	19.87	19.2674	19.5406	20.5692	20.2283	20.8424	20.5599	20.5666	20.4577	19.1057	19.6519	18.5897	18.3362	19.079	19.0768	21.323	21.2149	20.8872	20.6148	20.9907	19.8736	19.6359	19.4057	18.9228	18.6436	19.223	19.199	19.8421	19.0828	20.2936	19.426	18.536	19.9921	20.5491	19.8431	20.6235	21.2109	20.8097	20.0615	20.6417	21.0452	20.3064	19.8789	20.7611	20.6164	20.8857	20.7977	21.4275	21.1275	20.264	20.7901	20.018	19.7543	17.924	19.787	19.1903	18.4166	20.1219	20.9571	20.1209	20.0521	19.2722	20.5277	20.8852	21.053	21.1658	20.5625	21.2505	21.5625	20.8762	22.0609	21.3447	20.4545	21.5914	20.8644	19.3482	18.2256	19.1439	18.7573	18.3341	19.449	17.4172	18.7828	18.156	16.4879	18.7376	17.3008	18.7235	19.0564	18.8439	18.9237	18.4763	19.2512
Q96HC4	PDLIM5	T208	M2	Q96HC4_PDLIM5_T208_M2	21.4563	21.1877	19.8524	NA	19.5019	NA	21.1001	21.9972	22.0118	NA	19.7023	22.0326	NA	NA	NA	NA	19.8167	NA	NA	NA	NA	NA	NA	21.2581	23.2263	NA	NA	NA	NA	NA	NA	NA	21.6646	NA	19.4098	21.8907	NA	NA	21.5775	22.557	NA	NA	NA	NA	17.9451	NA	NA	NA	NA	21.9118	19.942	19.6332	20.3198	19.819	NA	NA	NA	NA	22.4054	23.1764	NA	NA	NA	NA	NA	NA	20.89	NA	21.0596	NA	NA	20.9165	NA	NA	NA	NA	18.289	18.5524	19.5068	19.1301	NA	20.5477	19.1425	20.1605	NA	NA	NA	NA	NA	NA	20.4118	21.3678	18.4153	NA	22.4373	NA	18.3628	NA	20.1918	NA	NA	NA	22.0641	NA	18.3892	NA	NA	NA	19.5381	21.817	NA	20.532	19.6326	NA
Q96HC4	PDLIM5	T210	M1	Q96HC4_PDLIM5_T210_M1	NA	NA	NA	NA	NA	NA	NA	NA	NA	NA	NA	NA	NA	NA	NA	NA	NA	NA	NA	NA	NA	NA	NA	NA	NA	NA	NA	16.1826	16.0457	NA	NA	NA	NA	16.4735	NA	NA	NA	NA	NA	NA	NA	NA	NA	NA	NA	NA	NA	NA	NA	18.3265	NA	NA	NA	NA	NA	NA	NA	NA	NA	NA	NA	NA	NA	NA	NA	NA	NA	NA	NA	NA	NA	NA	NA	NA	NA	NA	17.7155	NA	NA	NA	NA	NA	16.1684	NA	NA	NA	NA	NA	NA	NA	NA	NA	NA	NA	NA	NA	NA	NA	NA	NA	NA	NA	NA	NA	NA	18.4711	NA	16.6997	NA	NA	NA	NA	NA	NA
Q96HC4	PDLIM5	T210	M2	Q96HC4_PDLIM5_T210_M2	18.674	20.5593	22.2159	24.9866	19.9392	24.7471	20.4717	NA	21.3834	NA	23.5131	21.4042	NA	NA	NA	NA	NA	NA	21.9937	NA	NA	NA	19.5448	20.3928	22.5979	NA	NA	NA	NA	19.0786	NA	NA	21.0362	NA	NA	21.2623	NA	22.1466	20.971	21.9286	NA	NA	NA	NA	17.3167	NA	NA	NA	21.0733	21.0015	19.3136	22.8777	22.0074	NA	NA	NA	NA	NA	21.7462	22.548	NA	NA	NA	NA	NA	NA	20.8128	NA	NA	NA	23.129	NA	NA	NA	NA	22.6988	17.8019	NA	18.8784	18.5017	NA	19.9194	18.5141	NA	NA	NA	NA	NA	NA	NA	19.7834	NA	17.7869	20.9959	21.8089	22.73	18.2153	23.9661	19.5634	NA	NA	NA	21.4357	20.5846	NA	NA	NA	20.4253	18.6637	21.1887	NA	20.568	NA	20.919
Q96HC4	PDLIM5	T216	M1	Q96HC4_PDLIM5_T216_M1	NA	NA	18.9533	NA	18.3963	NA	NA	NA	16.7495	NA	NA	16.8046	NA	NA	NA	NA	NA	NA	16.6701	18.4852	17.2726	18.3705	17.1798	NA	17.7673	NA	17.6963	NA	NA	NA	NA	NA	16.8565	17.4496	15.9795	NA	NA	NA	NA	17.2457	NA	17.2928	NA	NA	NA	17.5303	16.3772	NA	NA	NA	NA	NA	15.596	16.4052	NA	17.8083	17.5278	NA	NA	NA	NA	NA	NA	NA	NA	19.1113	NA	16.9027	NA	NA	16.4932	NA	NA	NA	19.3429	NA	17.2696	18.9905	NA	NA	NA	NA	NA	NA	17.4926	NA	NA	NA	NA	NA	NA	NA	NA	NA	NA	NA	16.5704	16.6099	16.4742	NA	NA	NA	17.6864	NA	17.1104	18.3821	NA	NA	16.2471	NA	NA	NA	NA	NA
Q96HC4	PDLIM5	T216	M2	Q96HC4_PDLIM5_T216_M2	18.948	21.7926	19.7194	21.3997	20.3147	21.6752	21.1719	20.3026	19.7868	20.2381	20.2075	18.8301	21.5775	19.3637	21.9351	NA	21.8885	22.1745	20.7711	20.7156	21.2246	20.2726	19.6728	18.3149	20.4033	20.0234	19.7926	21.1882	20.5022	21.3667	19.7776	20.6754	18.4222	18.8123	19.5281	19.5832	20.606	20.9612	18.5018	19.7314	19.717	21.2431	20.0547	NA	18.3423	18.3244	NA	NA	20.3145	19.6716	19.7665	17.7316	18.2387	21.2665	18.1336	17.9864	20.427	20.88	20.3226	21.1827	21.6793	20.9205	21.5934	21.7874	21.8983	21.177	NA	NA	21.5762	20.2104	19.9759	NA	18.8522	NA	18.0535	17.3641	20.6929	19.1323	19.7205	20.2721	20.2774	NA	17.3185	21.4949	21.2886	NA	NA	NA	NA	20.234	21.9816	19.2893	21.8777	22.4213	21.6445	20.705	20.585	19.2766	19.2719	19.7951	NA	18.8208	18.436	16.2964	19.3073	20.5134	19.3056	NA	NA	17.5708	19.8615	18.3423	16.3766	19.9407
Q96HC4	PDLIM5	T248	M1	Q96HC4_PDLIM5_T248_M1	NA	NA	NA	NA	NA	NA	NA	NA	NA	NA	NA	NA	NA	NA	NA	NA	NA	NA	NA	15.86	NA	NA	NA	NA	NA	NA	NA	NA	NA	NA	NA	NA	NA	16.115	NA	NA	16.4768	16.5036	NA	16.6707	NA	15.847	NA	NA	NA	NA	NA	NA	NA	NA	NA	NA	NA	NA	NA	NA	16.7019	NA	NA	NA	NA	NA	NA	NA	NA	15.539	14.7133	NA	NA	NA	NA	NA	NA	NA	NA	NA	NA	16.1779	NA	NA	NA	NA	NA	NA	NA	NA	NA	NA	NA	15.622	NA	NA	NA	NA	NA	NA	14.2031	NA	NA	NA	NA	NA	NA	NA	NA	NA	NA	NA	NA	NA	NA	NA	15.675	NA
Q96HC4	PDLIM5	T255	M1	Q96HC4_PDLIM5_T255_M1	15.2662	17.0871	NA	17.623	16.8674	16.9716	NA	NA	14.3376	NA	16.254	16.1367	NA	NA	NA	NA	NA	NA	16.8096	14.5813	15.8027	15.953	NA	16.7874	NA	15.8439	NA	17.3828	16.5116	NA	NA	15.129	NA	14.7313	NA	16.1759	NA	NA	NA	NA	NA	NA	NA	NA	NA	NA	NA	14.6824	15.0952	16.5091	16.6538	16.6688	16.2933	NA	NA	NA	NA	16.5844	NA	17.3802	NA	NA	NA	NA	NA	NA	15.9359	16.6105	16.6815	NA	16.0843	16.7562	NA	NA	NA	NA	NA	NA	NA	NA	NA	15.8886	NA	NA	NA	NA	17.0345	16.5906	NA	16.5735	16.2855	16.9828	17.007	NA	16.5717	14.7005	16.2853	14.683	NA	NA	NA	NA	NA	17.2931	NA	NA	16.8811	17.142	17.2552	NA	15.396	15.9624	16.7267	15.8287
Q96HC4	PDLIM5	T290	M1	Q96HC4_PDLIM5_T290_M1	NA	NA	18.7703	20.6485	20.4261	20.798	19.1699	NA	17.4374	NA	18.8633	19.442	18.1477	19.6032	20.0819	NA	19.1707	20.8848	NA	NA	20.7009	NA	NA	21.6409	19.2352	18.5354	17.8003	19.5851	17.6029	19.7316	NA	19.9762	NA	NA	NA	NA	19.3619	18.5087	17.8789	20.6746	NA	19.1337	18.7063	NA	19.439	NA	NA	18.9275	17.7155	19.8878	18.6281	NA	19.3478	NA	18.4359	NA	19.2687	18.2714	18.056	NA	NA	NA	NA	NA	NA	NA	NA	21.1332	NA	NA	19.9527	21.3258	NA	NA	NA	NA	NA	NA	18.5588	NA	20.6183	18.3261	20.8389	NA	19.9988	19.9938	18.7285	NA	19.2926	19.0853	19.4559	19.245	NA	18.5036	19.4135	20.6299	NA	20.6211	NA	19.1663	19.9551	NA	20.04	20.4752	NA	NA	NA	NA	20.148	19.0643	19.9073	NA	NA	19.9166
Q96HC4	PDLIM5	T292	M1	Q96HC4_PDLIM5_T292_M1	22.3526	21.8391	22.6344	22.1992	22.1561	22.4795	21.457	21.5873	21.0968	21.3422	21.0281	20.7244	19.5936	18.5887	17.5049	20.9015	19.1661	NA	20.7203	22.3599	21.8335	23.7124	20.7384	NA	21.4647	21.2091	21.4485	20.401	21.0648	21.4878	20.8313	19.5275	20.8397	20.8713	21.0305	20.8255	19.5205	19.8442	18.5282	NA	20.8181	19.9447	20.2164	20.3585	20.3922	20.5092	20.8022	20.4717	21.6756	22.382	22.0557	22.3893	21.9247	22.3279	21.5903	21.4863	21.3632	21.5612	21.2241	21.2154	23.1788	20.9463	23.3867	NA	23.0732	23.3164	21.7799	20.5003	21.8592	21.3309	21.4174	20.6041	21.7659	22.082	20.0781	21.9188	19.4041	23.0834	20.9703	21.4326	18.6526	20.9498	20.8901	20.7719	18.1473	19.8629	20.6944	20.5668	20.5264	20.2143	21.811	21.7336	21.6956	21.6235	21.5774	21.101	21.5636	22.1159	21.845	21.7155	21.6911	21.902	20.2501	21.4909	21.3898	21.3064	21.4974	22.2444	17.3527	20.34	17.1174	20.5393	19.2753	18.5717
Q96HC4	PDLIM5	T29	M1	Q96HC4_PDLIM5_T29_M1	NA	NA	NA	NA	NA	NA	NA	NA	NA	NA	NA	NA	NA	NA	NA	NA	NA	NA	NA	NA	NA	NA	NA	NA	NA	NA	NA	NA	NA	NA	NA	NA	NA	NA	NA	NA	NA	NA	NA	NA	NA	NA	NA	NA	NA	NA	15.4543	NA	16.4278	15.3738	NA	NA	NA	NA	NA	NA	NA	NA	NA	NA	NA	NA	NA	NA	NA	15.5402	NA	NA	NA	NA	NA	NA	NA	NA	NA	NA	NA	16.3075	NA	NA	NA	14.7689	NA	14.6944	NA	NA	NA	NA	NA	NA	NA	16.2822	NA	NA	NA	NA	NA	NA	NA	NA	NA	NA	NA	15.9891	15.4156	NA	15.788	15.706	NA	NA	NA	NA	NA	NA
Q96HC4	PDLIM5	T373	M1	Q96HC4_PDLIM5_T373_M1	NA	NA	NA	NA	NA	NA	NA	NA	NA	NA	NA	NA	NA	NA	NA	NA	NA	NA	NA	NA	NA	NA	NA	17.6676	NA	NA	NA	NA	NA	NA	NA	NA	NA	NA	NA	NA	NA	NA	NA	NA	NA	NA	NA	NA	NA	18.1305	NA	NA	NA	NA	NA	NA	NA	NA	NA	NA	NA	NA	17.9126	NA	NA	NA	NA	NA	NA	NA	NA	NA	NA	NA	NA	NA	NA	NA	NA	NA	NA	NA	NA	NA	NA	NA	NA	NA	NA	NA	NA	NA	NA	NA	NA	NA	17.3147	NA	NA	NA	NA	NA	NA	NA	NA	NA	NA	NA	NA	NA	NA	NA	NA	NA	NA	NA	NA	NA
Q96HC4	PDLIM5	T74	M1	Q96HC4_PDLIM5_T74_M1	NA	16.7291	17.7152	NA	17.5837	NA	NA	NA	16.9749	18.1112	NA	17.2971	17.1815	NA	17.1229	NA	NA	17.0906	NA	NA	18.1478	NA	NA	17.9871	NA	19.5315	17.4038	NA	NA	19.863	NA	NA	NA	NA	NA	NA	17.6904	16.9938	NA	NA	17.6013	17.3863	NA	NA	NA	NA	NA	NA	17.8968	17.8212	17.6064	17.941	17.9388	17.5831	NA	NA	17.2932	17.9932	NA	17.9729	15.8406	17.7343	NA	19.2539	17.5864	NA	NA	17.5463	18.123	17.9149	18.0162	NA	18.2146	18.4855	NA	18.217	18.5702	19.65	NA	NA	NA	16.4436	17.1121	NA	NA	NA	NA	18.8057	17.818	NA	17.8309	17.9783	17.6244	17.6909	17.4609	17.787	NA	NA	17.7086	NA	NA	NA	NA	17.6695	19.4762	20.0756	19.8899	NA	NA	16.8962	17.4689	NA	17.2122	17.8691
Q96HC4	PDLIM5	T80	M1	Q96HC4_PDLIM5_T80_M1	16.1019	15.7822	16.2535	16.6898	16.6686	17.4778	17.6741	NA	17.3067	17.2254	NA	NA	NA	15.5738	17.409	NA	NA	16.9275	NA	NA	NA	NA	NA	NA	16.8515	NA	14.817	NA	NA	NA	NA	NA	NA	NA	NA	NA	NA	NA	NA	16.8446	NA	NA	NA	14.8301	NA	16.78	NA	NA	NA	16.9265	NA	NA	NA	14.8046	NA	11.8481	NA	NA	NA	NA	18.1766	NA	15.777	NA	NA	NA	16.4213	17.2845	NA	NA	NA	16.8973	19.9731	15.5138	17.9882	18.1473	NA	NA	17.7006	17.2141	NA	16.1853	12.6685	16.8857	NA	18.0553	17.6849	NA	16.8331	17.4209	NA	NA	NA	17.5329	17.1782	16.2909	17.7163	NA	15.5644	17.6195	NA	16.8014	16.6908	16.2936	16.7888	NA	16.8059	16.6997	16.0083	17.7888	17.6218	16.5372	NA	NA
Q96HC4	PDLIM5	Y247	M1	Q96HC4_PDLIM5_Y247_M1	NA	NA	NA	NA	NA	NA	NA	NA	NA	NA	NA	NA	NA	NA	NA	NA	NA	NA	NA	NA	NA	NA	NA	NA	NA	17.2078	NA	NA	NA	NA	NA	NA	14.6678	NA	NA	NA	NA	NA	NA	NA	NA	NA	NA	NA	NA	NA	NA	NA	NA	NA	NA	NA	NA	NA	16.8257	NA	NA	16.8157	15.8316	NA	NA	18.1723	NA	14.8949	NA	NA	NA	NA	NA	NA	NA	NA	NA	NA	NA	16.3154	NA	NA	NA	NA	NA	NA	15.2747	NA	16.3477	15.5049	NA	NA	NA	NA	NA	NA	NA	NA	NA	NA	NA	NA	NA	NA	NA	NA	NA	NA	NA	NA	NA	NA	NA	NA	15.8261	16.7926	NA	NA
Q96HC4	PDLIM5	Y4	M2	Q96HC4_PDLIM5_Y4_M2	NA	NA	NA	NA	NA	17.9621	NA	NA	NA	NA	17.0142	NA	NA	NA	NA	NA	NA	NA	NA	NA	NA	NA	NA	NA	NA	NA	NA	NA	NA	NA	NA	NA	NA	NA	NA	NA	17.9304	NA	NA	NA	NA	NA	18.7293	17.8986	18.0708	NA	NA	NA	15.2228	NA	16.0241	NA	NA	NA	NA	NA	17.4862	NA	NA	17.2794	NA	NA	NA	NA	NA	NA	NA	NA	NA	16.1616	NA	15.8675	NA	NA	NA	NA	NA	NA	17.4591	NA	16.3208	NA	17.7156	NA	NA	NA	NA	NA	NA	18.4266	NA	NA	NA	NA	NA	NA	NA	17.3585	NA	16.3905	NA	NA	NA	NA	NA	NA	NA	NA	NA	NA	NA	NA	NA	NA
Q9NR12	PDLIM7	S109	M1	Q9NR12_PDLIM7_S109_M1	NA	16.7053	NA	NA	15.261	NA	NA	NA	NA	NA	16.6193	16.3414	NA	NA	NA	NA	NA	NA	NA	NA	NA	NA	NA	NA	NA	15.6703	NA	16.3611	NA	15.5711	13.3982	NA	NA	NA	NA	14.099	NA	NA	NA	15.9778	NA	NA	15.2295	15.3309	NA	NA	NA	16.7234	NA	NA	NA	NA	NA	14.8772	NA	15.3281	15.5281	15.4991	NA	NA	NA	NA	NA	15.7506	NA	15.6156	NA	NA	NA	16.5145	NA	NA	NA	NA	NA	NA	NA	NA	NA	NA	NA	NA	NA	NA	NA	14.6475	16.1036	15.7345	15.8873	15.5214	NA	16.8208	14.6697	NA	16.8247	NA	NA	14.8829	15.2224	16.5406	14.4323	15.5031	NA	16.8956	15.4555	14.9701	NA	NA	16.0797	15.0932	NA	NA	NA	16.1577
Q9NR12	PDLIM7	S111	M1	Q9NR12_PDLIM7_S111_M1	16.8842	16.6726	16.8409	17.6512	15.261	16.9039	17.5232	15.9944	16.9755	17.3206	NA	NA	16.7024	16.142	16.2959	15.8589	16.7459	16.0758	NA	NA	NA	NA	NA	NA	16.6021	14.3562	17.0973	16.1984	16.2856	NA	14.982	15.2815	17.1036	16.2729	15.8983	14.099	14.8032	16.1531	16.0396	NA	15.8106	15.1614	15.5507	15.5125	16.5945	16.565	16.4993	NA	14.6075	15.1062	13.6374	NA	NA	14.6347	15.1213	14.9366	15.3795	15.2215	NA	14.8234	NA	16.8528	NA	NA	14.6402	NA	16.3309	16.3569	16.6143	NA	16.5173	16.172	15.7083	16.1096	17.4062	16.6126	15.8098	16.3676	16.4247	17.0884	16.5563	16.7669	17.031	17.0041	16.7395	NA	NA	NA	NA	NA	17.6022	NA	NA	17.3985	NA	17.3545	16.7239	15.4891	NA	NA	14.9597	15.5657	15.5612	NA	NA	15.6605	16.2124	NA	NA	15.1082	16.6813	14.6746	NA	NA
Q9NR12	PDLIM7	S247	M2	Q9NR12_PDLIM7_S247_M2	NA	NA	NA	NA	NA	NA	NA	NA	NA	NA	NA	NA	NA	NA	NA	NA	NA	NA	NA	NA	NA	14.2446	NA	NA	NA	NA	NA	NA	13.8603	NA	NA	NA	NA	NA	NA	NA	NA	16.0958	NA	NA	NA	NA	NA	NA	NA	NA	NA	NA	NA	NA	NA	NA	NA	NA	NA	NA	NA	NA	NA	NA	NA	17.9048	NA	NA	NA	NA	NA	NA	NA	NA	NA	NA	NA	NA	NA	NA	NA	NA	NA	NA	18.4098	16.6143	NA	NA	16.4399	NA	NA	NA	NA	NA	NA	NA	NA	NA	NA	NA	NA	NA	NA	NA	NA	18.4217	NA	18.7944	NA	NA	NA	NA	NA	NA	NA	NA	NA	NA
Q9NR12	PDLIM7	S257	M1	Q9NR12_PDLIM7_S257_M1	NA	16.4758	NA	NA	NA	NA	NA	NA	NA	NA	NA	NA	NA	NA	NA	NA	NA	NA	NA	NA	NA	NA	NA	NA	NA	NA	NA	NA	NA	NA	NA	NA	NA	NA	15.922	NA	NA	NA	NA	NA	NA	NA	NA	NA	NA	NA	NA	NA	NA	NA	NA	NA	NA	NA	NA	NA	NA	NA	NA	NA	NA	NA	NA	NA	NA	NA	NA	NA	NA	NA	NA	NA	NA	NA	NA	NA	NA	NA	NA	NA	NA	NA	NA	NA	NA	NA	NA	NA	NA	NA	NA	14.467	NA	NA	NA	NA	NA	NA	NA	NA	NA	NA	NA	NA	NA	NA	NA	NA	NA	NA	NA	NA	NA	NA
Q9NR12	PDLIM7	S257	M2	Q9NR12_PDLIM7_S257_M2	NA	16.7785	NA	NA	NA	NA	NA	NA	NA	NA	NA	NA	NA	NA	NA	NA	NA	NA	NA	NA	NA	NA	NA	NA	NA	NA	NA	11.4064	NA	NA	NA	NA	NA	NA	NA	NA	NA	NA	NA	NA	NA	NA	NA	NA	NA	NA	NA	NA	NA	NA	NA	NA	NA	NA	15.86	NA	NA	13.7379	NA	NA	NA	NA	NA	NA	NA	NA	NA	NA	NA	NA	NA	NA	NA	NA	NA	NA	NA	NA	16.4858	NA	NA	14.8496	NA	NA	NA	NA	NA	NA	NA	NA	NA	NA	NA	NA	NA	NA	NA	NA	NA	NA	NA	NA	NA	NA	NA	NA	NA	NA	NA	NA	NA	NA	NA	NA
Q9NR12	PDLIM7	S78	M1	Q9NR12_PDLIM7_S78_M1	15.6664	13.9759	15.3488	14.008	15.041	15.2247	13.9203	13.6223	13.8326	13.9789	13.9418	13.7248	14.1877	13.9177	14.5039	13.3296	14.21	13.3169	13.89	14.8567	14.4012	13.8978	14.5101	14.393	13.9563	14.1837	14.5278	13.2772	14.9844	13.8493	13.2083	13.0348	13.6558	NA	12.8738	13.015	14.1804	14.0718	14.4697	14.4436	13.9893	15.2286	14.5937	14.4551	13.9477	14.3527	14.7057	14.3302	13.6345	13.7672	13.7085	13.738	13.7671	13.5772	14.0907	13.6364	13.8278	13.4107	13.909	11.9156	14.3828	14.2635	14.2743	14.2873	14.4196	14.3325	13.6376	14.3864	13.1373	13.7209	14.1807	13.3851	15.5528	15.4354	14.9953	14.9619	14.8914	15.2217	11.1408	NA	NA	NA	NA	NA	12.4524	13.8481	13.5872	13.6306	13.6706	13.3707	14.8003	14.2697	14.5296	14.6309	14.5609	14.4843	13.43	13.6666	13.6068	13.722	13.6453	13.7862	13.4948	13.827	13.1387	14.271	14.3023	13.391	14.554	14.6548	14.7157	14.278	14.2382	14.0768
Q9NR12	PDLIM7	T251	M1	Q9NR12_PDLIM7_T251_M1	NA	NA	NA	NA	NA	NA	15.2948	NA	NA	NA	NA	NA	NA	NA	NA	NA	NA	NA	NA	NA	NA	NA	NA	NA	NA	NA	NA	NA	NA	NA	NA	NA	NA	14.8048	NA	NA	NA	16.1564	NA	NA	NA	NA	NA	NA	NA	NA	NA	NA	NA	NA	NA	NA	NA	NA	NA	NA	NA	NA	NA	NA	NA	18.0722	NA	NA	NA	NA	NA	NA	NA	NA	NA	NA	NA	NA	NA	NA	NA	NA	NA	NA	17.9593	16.474	NA	NA	NA	NA	16.6199	NA	NA	NA	NA	NA	NA	NA	NA	NA	NA	NA	NA	NA	NA	NA	NA	18.1816	NA	NA	NA	NA	NA	NA	NA	NA	NA	NA
Q9NR12	PDLIM7	T251	M2	Q9NR12_PDLIM7_T251_M2	NA	NA	NA	NA	NA	NA	NA	NA	NA	NA	NA	NA	NA	NA	NA	NA	NA	NA	NA	NA	NA	13.9186	NA	NA	NA	NA	NA	NA	13.5342	NA	NA	NA	NA	NA	NA	NA	NA	15.8589	NA	NA	NA	NA	14.9766	NA	NA	NA	NA	NA	NA	NA	NA	NA	NA	NA	17.3504	NA	NA	NA	NA	NA	NA	17.6049	NA	NA	NA	NA	NA	NA	NA	NA	NA	NA	NA	NA	NA	NA	NA	NA	NA	NA	18.0799	NA	NA	NA	16.1139	NA	17.6715	NA	16.9495	16.7431	NA	NA	NA	NA	NA	NA	NA	NA	NA	NA	NA	18.0957	NA	18.5924	NA	NA	NA	NA	NA	NA	NA	NA	NA	NA
Q9NR12	PDLIM7	T253	M1	Q9NR12_PDLIM7_T253_M1	NA	NA	NA	NA	NA	NA	NA	NA	NA	NA	NA	NA	NA	NA	NA	NA	NA	NA	NA	NA	NA	NA	NA	NA	NA	NA	NA	NA	NA	NA	NA	NA	NA	NA	NA	15.5952	NA	NA	NA	NA	NA	NA	NA	NA	NA	NA	NA	NA	NA	NA	NA	NA	NA	NA	NA	NA	NA	NA	NA	NA	NA	17.204	NA	NA	NA	NA	NA	NA	NA	NA	NA	NA	NA	NA	NA	NA	NA	NA	NA	NA	NA	15.5136	NA	NA	18.1839	NA	NA	NA	NA	NA	NA	NA	NA	NA	NA	NA	NA	NA	NA	NA	NA	NA	NA	NA	NA	NA	NA	NA	NA	NA	NA	NA	NA	NA
Q9NR12	PDLIM7	T253	M2	Q9NR12_PDLIM7_T253_M2	NA	19.0025	NA	NA	NA	NA	NA	NA	NA	NA	NA	NA	NA	NA	NA	NA	NA	NA	NA	NA	NA	NA	NA	NA	NA	NA	NA	13.848	NA	NA	NA	NA	NA	NA	NA	NA	NA	NA	NA	NA	NA	NA	13.5839	NA	NA	NA	NA	NA	NA	NA	NA	NA	NA	NA	16.6952	NA	NA	16.1795	NA	NA	NA	NA	NA	NA	NA	NA	NA	NA	NA	NA	NA	NA	NA	NA	NA	NA	NA	NA	18.7098	NA	NA	17.1404	NA	NA	NA	NA	16.3943	NA	15.6723	15.4659	NA	NA	NA	NA	NA	NA	NA	NA	NA	NA	NA	16.7029	NA	18.864	NA	NA	NA	NA	NA	NA	NA	NA	NA	NA
Q9NR12	PDLIM7	Y104	M1	Q9NR12_PDLIM7_Y104_M1	NA	NA	NA	NA	NA	NA	NA	NA	NA	NA	NA	NA	NA	NA	NA	NA	NA	NA	NA	NA	NA	NA	NA	NA	NA	NA	NA	NA	NA	NA	NA	15.2937	NA	NA	NA	NA	NA	NA	NA	NA	NA	NA	NA	NA	NA	NA	NA	NA	NA	NA	NA	NA	NA	NA	NA	NA	NA	NA	16.3302	NA	NA	NA	NA	NA	NA	NA	NA	NA	NA	NA	NA	NA	NA	NA	NA	NA	NA	NA	NA	NA	NA	NA	NA	NA	NA	NA	NA	NA	NA	NA	NA	NA	NA	NA	NA	NA	NA	NA	14.5504	NA	NA	NA	NA	NA	NA	NA	NA	NA	NA	NA	NA	NA	NA	NA
O15530;Q6A1A2	PDPK1	S241	M1	O15530;Q6A1A2_PDPK1_S241_M1	NA	17.1308	NA	NA	NA	NA	NA	NA	NA	NA	NA	17.2252	16.6626	16.6714	NA	NA	NA	NA	NA	NA	16.7808	NA	15.969	NA	NA	15.7938	NA	NA	16.851	NA	NA	NA	NA	NA	NA	NA	NA	NA	NA	NA	NA	NA	15.5854	NA	NA	NA	NA	NA	NA	NA	16.8659	16.7246	17.1088	17.0238	NA	NA	NA	NA	NA	NA	NA	NA	NA	NA	NA	NA	NA	NA	17.3738	NA	NA	NA	NA	NA	NA	NA	NA	NA	17.5969	NA	NA	NA	NA	NA	17.3783	NA	NA	NA	NA	16.6877	NA	NA	NA	NA	NA	NA	16.0669	NA	NA	NA	NA	NA	NA	NA	NA	NA	NA	NA	NA	NA	NA	NA	NA	NA
O15530;Q6A1A2	PDPK1	S250	M1	O15530;Q6A1A2_PDPK1_S250_M1	NA	NA	NA	NA	NA	16.1216	NA	NA	NA	NA	NA	NA	NA	NA	NA	NA	15.433	NA	NA	NA	NA	NA	NA	NA	NA	NA	NA	NA	NA	NA	NA	NA	NA	NA	NA	NA	NA	NA	NA	NA	NA	NA	NA	NA	NA	NA	NA	NA	NA	NA	NA	NA	NA	NA	NA	NA	NA	NA	NA	NA	NA	NA	NA	NA	NA	NA	NA	NA	NA	NA	NA	NA	NA	NA	NA	NA	NA	NA	NA	NA	NA	NA	NA	NA	NA	NA	NA	NA	NA	NA	NA	NA	16.037	16.9458	NA	NA	NA	NA	NA	NA	NA	NA	15.9153	NA	NA	NA	NA	NA	NA	NA	NA	NA	NA	NA
O15530;Q6A1A2	PDPK1	T245	M1	O15530;Q6A1A2_PDPK1_T245_M1	17.0652	NA	16.5212	16.4362	16.816	NA	17.1853	16.9141	17.3995	17.1275	16.165	NA	NA	NA	NA	NA	NA	NA	16.7709	NA	NA	16.2353	NA	17.0363	16.7968	15.9605	NA	16.9111	NA	NA	17.3231	16.7866	17.5291	NA	17.4753	NA	NA	NA	NA	NA	NA	NA	NA	16.5007	NA	NA	16.8034	16.5235	16.8824	16.9473	NA	NA	NA	NA	16.7093	NA	NA	17.0817	16.0828	17.3197	NA	NA	NA	NA	NA	NA	17.2519	17.2903	NA	17.2067	17.8188	17.4493	17.419	NA	NA	NA	NA	NA	NA	17.2246	17.4	17.1569	NA	17.2832	NA	NA	16.7949	NA	NA	NA	17.1901	17.0341	NA	NA	17.2048	16.3984	15.9964	16.6245	16.7272	16.9812	16.7866	15.7796	NA	17.1191	16.7349	NA	16.8242	17.256	NA	NA	NA	15.1487	NA	16.5624
O15530;Q6A1A2	PDPK1	T255	M1	O15530;Q6A1A2_PDPK1_T255_M1	NA	NA	NA	16.4362	NA	NA	NA	NA	NA	NA	NA	NA	NA	NA	NA	NA	NA	NA	NA	NA	NA	NA	NA	NA	NA	NA	16.9333	NA	NA	16.8128	NA	NA	NA	NA	NA	NA	NA	NA	NA	NA	NA	NA	NA	NA	16.3944	NA	NA	NA	NA	NA	NA	NA	NA	NA	NA	NA	NA	NA	15.8371	NA	NA	NA	NA	NA	NA	NA	NA	NA	NA	NA	NA	NA	NA	NA	15.7552	15.535	NA	NA	NA	NA	NA	NA	NA	NA	NA	NA	NA	NA	NA	NA	NA	NA	16.6013	NA	NA	NA	NA	NA	NA	NA	NA	15.8341	NA	NA	NA	NA	NA	NA	NA	15.1947	NA	NA	NA	NA
O15530;Q6A1A2	PDPK1	Y248	M1	O15530;Q6A1A2_PDPK1_Y248_M1	NA	NA	NA	NA	NA	16.1075	NA	NA	NA	NA	16.0843	NA	NA	NA	16.687	16.4081	15.6178	16.5834	NA	17.1835	NA	16.2353	16.023	NA	NA	NA	NA	NA	NA	NA	NA	NA	NA	17.2619	NA	17.332	16.544	16.3096	16.0603	16.123	16.3507	16.1328	15.6012	NA	NA	16.5259	NA	NA	NA	NA	NA	NA	NA	NA	NA	17.0073	17.0043	NA	NA	NA	16.7705	16.7198	15.3648	16.1984	16.81	16.3929	NA	NA	NA	NA	NA	NA	NA	16.8657	15.9661	NA	15.7586	16.6827	NA	NA	NA	NA	16.7873	NA	NA	16.6335	NA	16.4779	16.6313	NA	NA	NA	NA	NA	NA	16.4896	NA	NA	NA	NA	NA	NA	15.6301	NA	NA	16.9421	NA	NA	16.4953	15.2091	16.468	15.1674	16.2524	NA
Q29RF7	PDS5A	S1305	M1	Q29RF7_PDS5A_S1305_M1	18.5189	18.1622	19.1664	18.3739	19.0293	17.9711	20.2256	20.1557	16.472	20.3136	19.8293	20.3129	19.5908	19.6399	20.0574	20.4486	19.6584	21.1494	18.527	17.199	18.0867	18.8291	18.7821	19.047	20.0134	20.1123	19.9659	19.6953	19.7413	20.2473	18.6164	19.2878	19.3647	18.7641	19.6066	18.7312	18.591	18.8289	18.6197	20.5447	NA	18.8433	18.7533	18.8128	19.2343	18.6346	18.9872	18.8468	18.0516	19.1009	18.3542	18.3616	18.6206	18.1753	19.9856	19.4955	19.5903	19.2179	19.1565	19.1528	18.9679	18.7891	18.7835	18.8088	18.7866	19.2392	19.7267	20.6518	21.2312	19.9993	20.7252	19.648	20.9426	18.6874	20.7834	18.8185	18.6649	21.3445	18.8765	18.1335	16.1897	18.0865	19.2522	19.3541	20.0441	20.7051	20.4962	20.6309	21.1815	20.0438	19.5528	19.3695	19.5516	20.0865	19.7216	20.286	18.4443	19.8241	19.7037	20.3737	19.8995	20.1872	18.3119	18.0462	18.5931	18.5772	18.7855	18.6205	17.7751	17.9464	18.4275	18.5079	19.7226	18.1521
Q9NTI5	PDS5B	S1161	M2	Q9NTI5_PDS5B_S1161_M2	NA	NA	15.4476	NA	NA	NA	NA	NA	NA	15.0235	NA	NA	NA	NA	NA	NA	NA	NA	NA	15.1747	NA	NA	NA	NA	NA	NA	NA	NA	NA	NA	NA	NA	17.6165	NA	NA	17.1055	NA	NA	NA	NA	NA	NA	NA	15.4902	15.9721	NA	NA	NA	NA	NA	NA	NA	NA	NA	NA	NA	NA	NA	NA	NA	NA	NA	NA	NA	NA	NA	15.4799	NA	17.1299	NA	15.4534	NA	NA	NA	NA	NA	NA	NA	NA	NA	NA	NA	NA	NA	NA	16.8051	NA	17.1361	NA	NA	NA	15.2477	NA	NA	NA	NA	NA	NA	NA	NA	NA	NA	NA	16.5	18.4867	NA	15.8441	16.6852	15.3064	16.7802	NA	NA	NA	NA
Q9NTI5	PDS5B	S1162	M2	Q9NTI5_PDS5B_S1162_M2	NA	20.3083	NA	NA	NA	14.3085	17.7496	17.2	16.5133	NA	16.8015	16.6615	18.8048	14.6651	18.1754	14.2635	NA	NA	15.84	15.125	14.8035	15.1354	NA	15.6584	17.7361	17.9584	16.7865	15.205	17.641	17.8052	16.8622	18.9994	16.4935	19.5418	18.5668	16.0043	16.0682	18.4019	16.894	14.6952	14.7854	14.1866	18.658	18.0548	16.5082	15.8203	17.0838	17.7902	NA	16.4613	16.2217	NA	16.1768	NA	17.5181	17.6856	NA	17.8849	14.648	NA	18.0683	17.6902	19.8909	17.3437	17.4839	17.3638	17.0407	17.2896	NA	NA	NA	17.8503	15.6289	16.4552	16.7245	16.7785	16.3614	17.082	19.3847	20.0046	20.2349	19.7973	16.6835	19.7341	18.4708	17.6372	15.9655	14.6839	16.5299	17.0542	16.2392	NA	16.7058	16.4395	NA	NA	18.8302	17.0259	NA	16.6519	16.9469	17.1667	17.1564	16.5896	17.4914	NA	15.2802	16.7278	18.0429	16.0028	16.3932	16.5179	16.8124	16.0301
Q9NTI5	PDS5B	S1165	M1	Q9NTI5_PDS5B_S1165_M1	NA	NA	NA	NA	NA	NA	NA	NA	NA	NA	NA	NA	NA	NA	14.7331	14.3874	NA	14.7572	14.6032	NA	NA	NA	14.8965	14.9251	NA	NA	NA	NA	NA	NA	NA	NA	NA	NA	NA	NA	15.4969	NA	NA	15.158	15.5978	NA	NA	15.4811	15.7252	NA	NA	NA	NA	NA	NA	NA	NA	NA	NA	NA	NA	NA	15.5116	NA	NA	NA	NA	15.2734	15.0641	NA	NA	NA	NA	NA	NA	NA	NA	NA	NA	NA	NA	NA	NA	NA	NA	NA	NA	NA	NA	NA	NA	NA	NA	NA	NA	NA	NA	NA	NA	NA	NA	NA	NA	NA	NA	NA	NA	NA	NA	NA	NA	NA	14.9986	NA	14.7648	15.0172	15.1	15.0422
Q9NTI5	PDS5B	S1165	M2	Q9NTI5_PDS5B_S1165_M2	18.6716	NA	16.3349	18.8763	18.1705	17.1021	18.4759	17.9263	16.7247	16.4701	15.9217	17.594	18.6524	15.5259	18.9017	14.9899	13.2818	19.0452	16.5664	16.2067	15.2832	17.436	NA	16.3848	17.4617	16.2994	18.665	17.1611	17.6149	15.9726	18.6907	19.7258	18.6647	20.2682	19.2931	17.8713	19.1241	19.5835	17.6204	20.3657	17.0137	14.7229	18.6329	18.1631	18.4143	17.3659	18.3003	18.5166	18.0026	15.3477	17.5092	18.323	17.0662	18.3607	NA	17.9153	19.3743	17.8708	16.6051	18.9707	19.6725	18.4166	20.6173	18.0485	18.8263	18.6328	NA	18.016	NA	17.9082	17.552	NA	17.167	16.4349	17.4508	17.5049	14.7929	17.8083	NA	NA	NA	NA	17.1061	NA	19.1972	17.5709	16.4487	16.6783	17.2562	17.7805	17.0184	16.0134	16.9091	16.5595	16.6977	17.6337	NA	18.0604	17.7229	17.2666	17.8967	17.8931	17.8828	17.5347	16.0577	NA	15.3861	NA	16.0722	16.999	17.1195	17.2443	16.7159	16.933
Q9NTI5	PDS5B	S1166	M1	Q9NTI5_PDS5B_S1166_M1	15.9692	17.9005	15.3111	16.199	15.9272	15.701	16.0219	15.8609	15.7647	15.7802	15.5431	16.084	NA	15.4727	NA	22.8086	21.4553	NA	NA	NA	15.5854	15.9209	NA	NA	16.7841	16.3475	16.5577	16.5094	16.4914	16.6778	16.3327	16.3691	16.4111	17.4444	16.3843	21.1963	NA	17.0962	16.4561	NA	22.3968	15.7329	16.4886	NA	NA	16.3478	16.5701	14.7735	16.0529	15.5404	16.0865	15.7095	15.8751	15.8996	16.8547	16.489	16.5114	17.3433	NA	16.4375	21.1856	15.728	15.7701	NA	20.5127	16.0923	15.7922	15.778	15.9911	16.0812	15.9311	15.8532	15.2555	14.9897	15.1911	15.7932	15.1931	15.4018	17.32	17.6143	17.77	17.8394	16.6531	17.3559	17.0067	15.5628	16.1318	15.4833	15.7296	15.6713	15.5836	15.5989	16.0391	15.6924	15.8314	15.6859	16.5197	15.8693	16.0749	15.7745	15.857	16.0838	16.3421	16.3527	16.3469	16.4568	16.0303	16.1358	NA	15.4172	NA	NA	NA	NA
Q9NTI5	PDS5B	S1166	M2	Q9NTI5_PDS5B_S1166_M2	17.9892	19.5921	15.5977	18.1939	17.4881	17.2336	NA	NA	15.2411	15.8544	16.8274	15.7034	15.3817	14.9666	NA	NA	12.5994	18.3629	NA	NA	14.3059	17.4859	NA	NA	16.9159	16.684	17.2933	16.4111	15.2863	17.9622	18.6236	NA	17.2212	NA	NA	15.2881	19.2877	18.3998	NA	18.6576	17.0486	13.8238	16.3095	17.175	18.2646	17.2011	17.9821	NA	17.3203	16.5291	17.2286	17.6407	16.5303	17.6784	16.8019	17.1079	18.6919	17.1844	16.5748	18.2883	14.7075	NA	NA	16.6481	15.6648	15.7632	16.1838	NA	17.6778	17.2259	17.023	17.1341	15.8789	14.1364	NA	NA	16.4912	NA	18.6685	19.2884	19.5186	19.0811	16.042	19.0178	NA	16.9209	15.4765	NA	NA	NA	15.4674	NA	15.9896	14.8211	16.0154	16.9513	18.1139	16.9253	17.0405	16.4649	16.791	NA	NA	15.8723	15.129	NA	NA	NA	17.3267	NA	NA	NA	13.9492	16.4078
Q9NTI5	PDS5B	S1176	M1	Q9NTI5_PDS5B_S1176_M1	NA	19.9973	NA	NA	18.1168	NA	18.9925	18.913	17.1527	18.9049	19.404	19.5228	NA	NA	NA	NA	NA	NA	NA	NA	NA	NA	NA	NA	NA	NA	NA	NA	NA	NA	NA	NA	NA	18.8795	NA	NA	NA	NA	NA	NA	NA	NA	NA	16.0881	18.0989	NA	15.7353	NA	NA	NA	NA	18.624	NA	NA	16.624	NA	NA	NA	NA	NA	15.9978	NA	NA	NA	NA	NA	NA	NA	NA	NA	NA	NA	NA	NA	NA	NA	NA	NA	NA	NA	NA	19.2283	NA	18.887	NA	NA	NA	NA	NA	NA	17.0455	NA	17.1043	19.2877	18.7302	19.3436	17.1293	18.8951	17.8614	18.3419	19.0198	18.381	NA	NA	NA	NA	NA	NA	NA	NA	NA	NA	NA	NA
Q9NTI5	PDS5B	S1176	M2	Q9NTI5_PDS5B_S1176_M2	21.2696	22.2724	22.7926	22.7116	21.031	17.8762	NA	NA	NA	20.5856	NA	NA	NA	NA	NA	NA	18.91	NA	NA	21.9969	NA	NA	NA	NA	NA	NA	NA	NA	NA	NA	21.6293	23.2378	21.7664	21.1441	21.5639	NA	NA	NA	18.1399	NA	NA	NA	NA	NA	20.6721	NA	21.1562	NA	NA	NA	20.1154	NA	21.2462	NA	NA	NA	NA	NA	NA	NA	20.7387	NA	NA	NA	NA	NA	NA	NA	NA	NA	NA	22.0177	NA	NA	NA	NA	NA	NA	20.948	NA	21.2543	22.2627	19.8543	22.3621	NA	NA	NA	NA	NA	NA	NA	NA	21.2631	NA	NA	NA	NA	21.0533	NA	NA	NA	NA	NA	NA	20.513	NA	NA	NA	NA	NA	NA	NA	NA	NA
Q9NTI5	PDS5B	S1177	M1	Q9NTI5_PDS5B_S1177_M1	NA	NA	NA	NA	NA	NA	NA	NA	16.3486	NA	NA	NA	NA	NA	NA	NA	NA	NA	NA	NA	NA	NA	NA	NA	17.43	NA	18.3876	NA	16.3112	18.5974	NA	NA	NA	NA	16.4184	NA	NA	18.0424	16.0879	16.3215	NA	NA	16.2385	15.9556	NA	16.6681	NA	16.3773	18.9621	NA	NA	NA	NA	NA	NA	17.6731	18.7215	NA	NA	NA	NA	NA	NA	NA	16.2081	NA	NA	NA	NA	NA	19.6621	18.1605	NA	NA	NA	NA	NA	NA	NA	NA	18.2464	NA	NA	NA	NA	NA	NA	NA	NA	NA	NA	NA	NA	NA	NA	NA	NA	NA	NA	NA	NA	NA	NA	18.6675	16.4054	17.8147	NA	16.4292	NA	NA	15.7503	NA	NA	NA
Q9NTI5	PDS5B	S1177	M2	Q9NTI5_PDS5B_S1177_M2	NA	NA	NA	NA	NA	NA	NA	NA	NA	NA	NA	NA	NA	NA	NA	NA	NA	NA	NA	NA	NA	NA	NA	NA	NA	NA	NA	NA	NA	NA	NA	NA	NA	NA	NA	NA	NA	NA	NA	NA	NA	NA	NA	NA	NA	NA	NA	NA	NA	NA	NA	NA	NA	NA	NA	NA	NA	NA	NA	NA	NA	NA	NA	NA	NA	NA	19.7432	20.1609	NA	NA	NA	NA	NA	NA	NA	NA	NA	NA	22.2647	NA	24.8643	NA	NA	NA	NA	NA	NA	NA	NA	NA	NA	NA	NA	NA	NA	NA	NA	NA	NA	NA	NA	NA	NA	NA	NA	NA	NA	NA	NA	NA	NA	NA	NA	NA
Q9NTI5	PDS5B	S1182	M1	Q9NTI5_PDS5B_S1182_M1	17.4439	NA	NA	17.1965	16.9839	19.1972	NA	NA	17.9965	NA	NA	NA	NA	NA	NA	NA	NA	NA	NA	16.5019	NA	18.3149	NA	18.6619	NA	NA	NA	18.7696	18.5604	NA	NA	NA	NA	NA	18.3592	NA	NA	18.6501	18.3247	NA	NA	NA	17.7164	16.8845	NA	17.2859	NA	16.9457	18.9239	18.8563	17.0514	NA	NA	17.4066	18.8149	NA	NA	NA	NA	NA	17.3715	NA	17.7257	17.9419	NA	18.4313	18.9325	19.7312	18.9746	NA	NA	19.6876	NA	NA	NA	NA	NA	17.9373	20.5194	20.5314	20.519	19.6484	NA	19.2272	16.7765	NA	NA	NA	NA	NA	17.697	NA	NA	NA	NA	NA	19.1098	17.7572	18.3932	18.4384	NA	18.3721	NA	NA	NA	NA	NA	17.0384	NA	NA	NA	NA	NA	NA
Q9NTI5	PDS5B	S1182	M2	Q9NTI5_PDS5B_S1182_M2	20.9469	22.7112	20.8595	18.6865	21.767	18.9562	21.922	21.4267	NA	21.0659	NA	20.7519	18.2992	17.3034	NA	19.2911	18.8818	19.8158	NA	NA	20.7351	NA	NA	NA	NA	NA	NA	NA	NA	NA	19.1445	20.3892	22.3665	18.9818	NA	NA	NA	10.3997	21.6764	18.0818	21.052	18.5473	21.0462	19.5317	NA	NA	18.8903	NA	17.9392	20.1991	19.5544	19.884	19.8588	20.1024	19.2618	NA	NA	19.0518	NA	NA	21.0064	NA	NA	20.7063	NA	18.7838	19.3532	NA	19.1219	NA	21.4567	19.4373	18.8912	21.1077	21.4591	NA	20.9824	20.8791	21.945	21.5872	24.5445	26.0592	NA	NA	21.3442	NA	NA	NA	NA	20.1857	22.3293	NA	18.4303	21.4968	21.7331	20.8706	20.0661	20.7144	18.3186	17.8819	NA	NA	NA	16.9946	NA	21.3442	21.6122	18.8386	NA	NA	NA	NA	14.6006	NA
Q9NTI5	PDS5B	S1190	M2	Q9NTI5_PDS5B_S1190_M2	21.6229	NA	NA	21.1296	NA	17.948	19.4321	21.618	20.6913	21.8875	NA	20.7315	21.1933	19.4585	NA	20.8645	20.657	21.1181	21.5691	18.7502	21.1368	20.9633	21.2551	17.7676	21.5724	21.4561	21.7004	21.1961	20.0622	20.4458	22.2234	20.6993	20.7656	20.7536	22.0697	21.6739	20.6058	21.3457	20.9977	16.4628	20.1814	17.9999	21.3513	21.0566	19.8943	21.8472	21.2766	21.8951	18.9692	20.1462	21.3746	19.3152	19.7003	18.8159	20.0912	20.8856	21.5522	21.3023	21.34	20.5294	20.7378	19.2234	20.5379	NA	20.4107	NA	19.7641	18.7093	18.6666	20.6823	20.3089	18.4956	21.5835	NA	19.6834	20.9868	19.4591	18.9197	22.2999	21.5045	NA	NA	20.5657	NA	NA	20.3787	21.8032	20.6197	21.1775	19.8985	NA	18.0131	19.7509	NA	20.9418	18.7578	22.5364	NA	20.698	20.3454	17.7202	NA	19.6835	21.7199	NA	19.604	NA	20.7518	21.1984	20.4518	21.0241	19.367	18.4392	20.4414
Q9NTI5	PDS5B	S1191	M1	Q9NTI5_PDS5B_S1191_M1	17.8975	NA	17.5093	18.6577	18.5941	18.95	NA	NA	NA	NA	NA	NA	NA	NA	NA	NA	NA	NA	NA	NA	NA	NA	NA	NA	NA	NA	NA	NA	NA	NA	NA	NA	NA	NA	NA	NA	NA	NA	18.2431	NA	NA	NA	NA	NA	16.7189	NA	18.0491	NA	NA	NA	NA	16.8954	18.0041	NA	NA	NA	NA	NA	NA	NA	18.2478	NA	18.3944	NA	NA	19.0444	NA	NA	NA	NA	NA	NA	15.634	17.3999	NA	NA	NA	NA	NA	NA	NA	NA	NA	NA	NA	NA	16.9079	NA	NA	NA	16.9315	NA	NA	NA	NA	NA	NA	18.4014	NA	17.3685	18.3828	NA	17.9022	NA	NA	16.3368	16.4558	18.1336	NA	NA	NA	NA	NA	NA
Q9NTI5	PDS5B	S1191	M2	Q9NTI5_PDS5B_S1191_M2	21.9659	22.1	22.9422	21.7255	19.9518	19.6199	21.93	NA	21.4853	NA	21.2584	21.6927	21.6596	19.2584	20.6127	21.3307	21.0024	20.0896	22.5273	19.6514	21.6339	21.3975	21.7582	20.2684	22.4507	22.3427	22.6938	22.3754	20.8503	20.9355	23.1338	21.4807	21.713	21.4635	22.9877	21.9819	21.1757	21.812	21.8791	16.9668	20.4056	18.8749	21.7399	22.0492	20.671	22.5382	22.2907	22.5151	20.1259	20.4761	22.073	20.7297	21.0065	19.0315	20.9022	20.995	22.0702	22.2318	22.5193	21.4505	20.3352	19.8795	20.5958	17.8974	20.877	17.9824	21.3354	19.3634	20.4977	20.4263	20.7325	21.0122	22.5421	20.7798	20.1015	21.4774	20.5368	20.067	23.4792	22.8317	NA	NA	21.4479	NA	NA	20.7861	22.2448	21.1687	22.0407	20.9467	20.131	19.4448	20.7865	19.3289	20.3487	NA	20.9625	19.3961	21.7131	19.3688	20.5214	20.71	20.6189	22.6332	20.533	20.1932	21.0115	21.9617	21.6647	21.3475	21.8481	20.1402	19.9507	20.0343
Q9NTI5	PDS5B	S1283	M1	Q9NTI5_PDS5B_S1283_M1	19.7527	20.4137	19.4743	20.1178	19.8712	19.6959	20.1098	20.0961	19.853	19.9352	20.0325	20.1177	19.2971	19.5719	19.365	19.5076	19.4537	19.4607	19.8122	19.6157	19.816	19.8099	19.7331	19.7594	19.8684	19.8872	19.8061	19.7741	19.6812	19.6755	20.0529	19.9776	20.2035	20.1845	19.8394	19.9617	19.896	20.1362	19.8802	19.7207	19.8411	19.4383	19.9629	19.7629	19.9107	19.9101	19.8416	19.7813	19.7536	19.7637	19.6625	19.7468	19.6843	19.8417	19.8235	19.9581	19.8437	19.8614	19.776	19.8634	20	19.9319	19.9042	19.9473	19.9831	20.027	20.0273	20.0021	19.928	19.9182	19.9667	19.9522	19.8752	19.8965	19.6504	19.7582	19.7332	19.7077	20.6393	20.6191	20.9185	20.7792	20.0198	20.5852	20.4192	19.7254	19.725	19.696	19.7665	19.6672	19.8344	19.7829	19.7887	19.8044	19.7841	19.8173	20.3978	19.7925	19.8494	19.7918	19.7757	19.8811	19.862	20.083	19.9656	19.7731	19.9397	20.0506	19.7106	19.6666	19.592	19.6684	19.6579	19.5511
Q9NTI5	PDS5B	S1358	M1	Q9NTI5_PDS5B_S1358_M1	21.4044	22.5847	20.6408	21.8165	21.5499	21.1979	21.5801	20.8289	21.2909	21.1342	21.3473	21.1339	20.9967	20.9133	20.6695	20.5121	20.3844	20.8977	21.0296	20.5206	20.4724	20.9742	20.825	20.6424	21.4154	21.1702	21.1055	20.4827	21.0442	20.9553	21.4628	21.4857	21.7867	21.7418	21.3034	21.2371	20.9738	21.5993	21.0067	20.7532	21.0995	20.7379	20.9782	21.2361	21.2378	21.105	21.1953	21.003	21.2488	21.221	21.2867	21.1315	21.024	21.1035	21.1585	21.0233	21.0889	21.2747	20.976	20.9306	20.7262	21.0914	20.8191	20.8595	20.8059	21.0028	21.5166	21.2771	21.0964	21.1717	21.2424	21.353	21.0866	20.7905	20.7369	20.5273	20.4194	20.8458	22.2297	22.3247	22.4387	22.3055	21.2035	22.1012	21.6709	20.8871	21.1909	21.0314	21.0875	20.9573	20.9084	21.0506	20.8197	21.0527	21.106	20.9456	21.7214	20.7283	21.0612	20.9064	20.8669	21.3767	21.1551	21.8798	21.347	21.1845	21.3824	21.5551	21.2034	20.8144	20.6033	20.9077	20.7644	20.9649
Q9NTI5	PDS5B	S1358	M3	Q9NTI5_PDS5B_S1358_M3	NA	NA	NA	NA	NA	NA	NA	NA	NA	NA	NA	NA	NA	18.6151	NA	NA	NA	NA	NA	NA	NA	NA	NA	NA	NA	NA	NA	NA	NA	NA	NA	NA	NA	NA	NA	NA	NA	NA	NA	NA	NA	NA	NA	NA	NA	NA	NA	NA	NA	NA	NA	NA	NA	NA	NA	NA	NA	NA	NA	NA	NA	NA	NA	NA	NA	NA	NA	NA	NA	NA	NA	NA	NA	NA	NA	NA	NA	NA	NA	18.3477	NA	NA	NA	NA	NA	NA	NA	NA	NA	NA	NA	NA	NA	NA	NA	NA	18.6102	18.9105	NA	19.0076	NA	19.3311	NA	NA	NA	NA	NA	NA	NA	NA	NA	NA	NA	NA
Q9NTI5	PDS5B	S1361	M1	Q9NTI5_PDS5B_S1361_M1	20.3068	NA	19.2931	NA	NA	NA	NA	18.3662	NA	NA	NA	19.3142	NA	19.5051	NA	19.3199	19.0278	19.363	18.8813	18.6547	18.7043	18.3572	NA	NA	NA	19.6878	NA	18.5077	19.5002	NA	18.9486	NA	20.509	20.0643	20.1739	NA	18.1625	20.0716	NA	17.9568	NA	18.6258	NA	NA	NA	19.9855	NA	NA	20.1474	NA	NA	NA	19.7998	19.4513	19.3451	NA	NA	NA	NA	19.3788	19.3425	18.2085	19.9217	19.9068	19.2781	19.9086	NA	NA	NA	18.5613	NA	NA	19.9786	NA	NA	NA	19.0533	NA	NA	NA	NA	19.7307	NA	NA	20.2884	NA	NA	NA	NA	NA	NA	NA	NA	NA	NA	NA	NA	19.6305	NA	19.3037	NA	20.1593	18.8346	NA	NA	NA	NA	NA	19.5955	19.255	19.2222	NA	17.6696	19.4151
Q9NTI5	PDS5B	S1361	M3	Q9NTI5_PDS5B_S1361_M3	NA	NA	NA	NA	NA	NA	NA	NA	NA	NA	NA	NA	19.6338	NA	18.7511	18.7594	18.4816	NA	NA	NA	NA	NA	NA	NA	NA	NA	NA	NA	NA	NA	19.9429	19.3152	NA	NA	NA	19.906	NA	NA	NA	NA	NA	18.7978	18.271	18.8622	NA	NA	19.1588	NA	NA	NA	NA	18.2938	18.6823	NA	NA	NA	NA	18.5875	NA	16.1836	NA	NA	NA	NA	NA	NA	NA	NA	NA	NA	NA	NA	NA	NA	NA	19.8065	NA	NA	NA	NA	NA	NA	NA	18.8776	16.9122	18.6749	18.1207	NA	NA	17.4744	NA	NA	NA	NA	NA	NA	NA	NA	NA	NA	NA	NA	18.8698	NA	NA	NA	NA	18.9515	19.9143	NA	18.883	NA	NA	NA
Q9NTI5	PDS5B	S1362	M1	Q9NTI5_PDS5B_S1362_M1	NA	NA	NA	NA	NA	NA	NA	NA	NA	NA	NA	NA	NA	NA	17.6204	NA	18.9041	NA	17.5939	NA	19.4817	NA	19.1662	17.9669	NA	NA	NA	17.7881	NA	19.0189	19.505	NA	NA	NA	NA	19.3946	18.699	NA	NA	NA	NA	NA	19.3087	NA	NA	NA	NA	NA	NA	20.0903	NA	NA	NA	NA	18.5803	18.6646	NA	NA	NA	NA	18.0514	19.27	NA	NA	18.465	NA	NA	NA	18.468	NA	19.699	NA	NA	19.6711	NA	18.8399	18.0782	19.6989	NA	NA	NA	NA	18.2823	NA	19.102	18.2856	NA	NA	NA	19.6374	18.351	18.5482	18.2878	NA	19.8248	19.188	20.3091	NA	19.8393	NA	19.082	NA	NA	NA	NA	NA	NA	NA	NA	NA	19.8851	19.2309	NA	NA
Q9NTI5	PDS5B	S1362	M3	Q9NTI5_PDS5B_S1362_M3	NA	NA	NA	NA	NA	NA	NA	NA	NA	NA	NA	NA	NA	NA	NA	NA	NA	NA	NA	NA	NA	NA	NA	NA	NA	NA	NA	NA	NA	18.5067	NA	NA	NA	NA	NA	NA	NA	NA	NA	NA	NA	NA	NA	NA	NA	NA	NA	NA	NA	NA	NA	NA	NA	NA	NA	NA	NA	NA	NA	NA	NA	NA	NA	NA	NA	NA	NA	NA	NA	NA	NA	NA	NA	18.538	NA	NA	NA	19.7345	NA	NA	NA	NA	NA	NA	NA	NA	NA	NA	NA	NA	NA	NA	NA	18.619	NA	NA	NA	NA	NA	NA	NA	NA	NA	NA	NA	NA	NA	NA	NA	NA	NA	NA	NA	NA
Q9NTI5	PDS5B	S1366	M3	Q9NTI5_PDS5B_S1366_M3	NA	NA	NA	NA	NA	NA	NA	19.5699	19.3603	NA	NA	NA	NA	NA	NA	NA	NA	NA	NA	NA	NA	NA	NA	NA	NA	NA	NA	NA	NA	NA	NA	NA	NA	NA	NA	NA	NA	NA	NA	NA	NA	NA	NA	NA	NA	NA	NA	NA	NA	NA	NA	NA	NA	NA	NA	NA	NA	NA	NA	NA	NA	NA	19.4023	NA	NA	NA	NA	NA	NA	NA	NA	NA	NA	NA	NA	NA	NA	NA	NA	NA	NA	NA	NA	NA	NA	NA	NA	NA	NA	NA	NA	NA	NA	NA	NA	NA	NA	NA	NA	NA	17.5784	NA	NA	NA	NA	NA	NA	NA	NA	NA	NA	NA	NA	NA
Q9NTI5	PDS5B	S1369	M3	Q9NTI5_PDS5B_S1369_M3	NA	NA	NA	NA	NA	NA	NA	NA	NA	NA	NA	NA	NA	NA	NA	NA	NA	NA	NA	NA	NA	19.6022	NA	NA	NA	NA	NA	NA	NA	NA	NA	NA	NA	NA	NA	NA	NA	NA	NA	NA	NA	NA	NA	NA	21.4726	NA	NA	NA	18.4713	NA	18.3731	NA	NA	20.3755	18.2574	NA	16.2678	NA	NA	NA	NA	NA	NA	NA	NA	NA	19.6052	17.0273	NA	NA	NA	16.2261	NA	NA	NA	NA	NA	NA	NA	NA	17.3379	NA	19.3788	NA	NA	NA	NA	NA	NA	NA	18.4189	NA	18.7562	NA	NA	NA	NA	NA	NA	NA	NA	NA	NA	NA	NA	NA	NA	NA	NA	NA	NA	NA	NA	NA
Q9NTI5	PDS5B	S1379	M2	Q9NTI5_PDS5B_S1379_M2	NA	NA	NA	NA	NA	NA	NA	NA	NA	NA	NA	NA	NA	NA	NA	15.3641	NA	NA	NA	NA	NA	NA	NA	NA	NA	NA	NA	NA	NA	NA	NA	NA	NA	NA	NA	NA	NA	NA	NA	NA	NA	NA	NA	NA	NA	NA	NA	NA	NA	NA	NA	15.1175	NA	NA	NA	NA	NA	NA	NA	NA	NA	NA	NA	NA	NA	NA	NA	NA	NA	NA	NA	NA	NA	NA	NA	NA	NA	NA	NA	NA	NA	NA	NA	NA	NA	NA	NA	NA	NA	NA	NA	NA	NA	NA	NA	NA	NA	NA	15.7798	NA	NA	NA	NA	NA	NA	NA	NA	NA	NA	NA	NA	NA	NA	NA
Q9NTI5	PDS5B	S1383	M2	Q9NTI5_PDS5B_S1383_M2	16.2792	16.3709	NA	16.2191	16.0389	NA	15.9825	16.31	NA	15.9885	15.9945	15.5438	15.2998	15.6402	15.3654	NA	15.4176	15.5509	15.8052	15.2956	15.6515	16.1964	15.7887	15.7901	16.546	16.5314	16.3357	16.351	16.2501	16.297	16.4394	16.4474	16.6091	16.7577	16.4194	16.2741	16.0694	16.4052	NA	15.9216	16.1305	15.8117	16.2832	16.2507	16.3201	16.1336	16.7629	15.975	16.3143	NA	16.3955	16.2938	16.0024	NA	16.4992	16.2923	16.1879	16.3974	15.9878	16.1149	16.008	15.9876	15.8206	15.8181	15.7772	15.9156	16.4442	16.2479	16.1897	16.3398	16.266	16.396	15.7449	15.524	15.3617	15.9839	15.4848	15.5173	17.0754	17.0333	17.6793	17.5425	16.5654	17.2057	16.3798	NA	16.1843	15.7871	16.1152	16.0328	15.8264	NA	NA	15.171	NA	14.9697	16.2666	16.0659	NA	15.866	16.0067	16.0251	16.3888	16.7743	NA	16.3907	16.4113	16.115	15.7874	15.4791	15.6677	15.8885	15.9001	16.0318
Q9NTI5	PDS5B	S1385	M2	Q9NTI5_PDS5B_S1385_M2	NA	16.8174	15.5563	16.8994	NA	NA	NA	NA	14.9284	NA	NA	NA	NA	NA	NA	NA	NA	NA	NA	NA	NA	NA	NA	NA	NA	NA	NA	NA	NA	NA	16.774	16.1718	NA	NA	NA	NA	NA	NA	NA	NA	NA	NA	NA	NA	NA	NA	NA	NA	NA	16.036	NA	NA	NA	16.0351	NA	16.9142	NA	14.8321	NA	15.0568	NA	NA	NA	NA	NA	NA	NA	NA	NA	NA	NA	NA	NA	NA	NA	NA	NA	NA	NA	17.455	NA	NA	NA	17.5483	NA	15.952	NA	NA	NA	NA	NA	15.9517	NA	NA	15.2878	NA	17.4071	NA	NA	NA	14.5419	NA	NA	NA	16.3032	NA	NA	NA	NA	NA	NA	NA	NA	NA
Q9NTI5	PDS5B	T1188	M1	Q9NTI5_PDS5B_T1188_M1	NA	NA	NA	NA	NA	NA	NA	NA	NA	NA	NA	NA	NA	NA	NA	NA	NA	NA	NA	NA	NA	NA	NA	NA	NA	NA	NA	NA	NA	NA	NA	NA	NA	NA	NA	NA	NA	NA	NA	NA	NA	NA	NA	NA	NA	NA	NA	NA	NA	NA	17.7045	NA	NA	NA	NA	NA	NA	NA	NA	NA	NA	NA	NA	NA	NA	NA	NA	NA	NA	NA	NA	NA	NA	NA	NA	NA	NA	NA	NA	NA	NA	NA	NA	NA	NA	NA	NA	NA	NA	NA	NA	NA	16.0997	NA	NA	NA	NA	16.9181	NA	NA	NA	NA	NA	NA	NA	NA	NA	NA	NA	16.3527	NA	NA	NA	NA
Q9NTI5	PDS5B	T1188	M2	Q9NTI5_PDS5B_T1188_M2	20.4635	NA	19.7415	20.1212	NA	19.5847	20.2759	NA	21.7698	NA	18.9946	19.901	19.1834	NA	19.2946	16.0939	NA	NA	20.0565	17.4357	NA	NA	19.0956	19.0281	17.7343	NA	NA	NA	20.3184	17.9574	NA	NA	21.419	21.5438	NA	NA	20.6009	18.7957	NA	NA	17.5929	NA	19.4989	NA	21.8135	19.1618	NA	NA	17.4716	NA	NA	19.2606	18.3562	NA	20.2972	NA	NA	19.7038	20.2876	NA	NA	19.3315	18.0202	18.752	20.8788	19.821	19.7644	19.4738	18.7815	NA	17.7423	NA	19.1681	NA	NA	NA	18.5706	NA	21.3237	19.888	21.903	NA	NA	22.1042	22.2677	NA	20.0136	NA	NA	18.4432	20.591	18.2648	20.5458	20.5867	NA	NA	21.362	18.8536	18.4252	20.1959	NA	19.3855	20.557	18.7345	20.414	19.4039	19.1224	NA	20.5158	16.8816	19.6701	NA	16.8589	19.7066
Q9NTI5	PDS5B	T1367	M3	Q9NTI5_PDS5B_T1367_M3	NA	NA	NA	NA	NA	NA	NA	NA	NA	NA	NA	NA	NA	18.6151	NA	NA	NA	NA	NA	NA	NA	NA	NA	NA	NA	NA	NA	NA	NA	NA	NA	NA	NA	NA	NA	NA	NA	NA	NA	NA	NA	NA	NA	NA	NA	NA	NA	NA	NA	NA	NA	NA	NA	NA	NA	NA	NA	NA	NA	NA	NA	NA	NA	NA	NA	NA	NA	NA	NA	NA	NA	NA	NA	NA	NA	NA	NA	NA	NA	18.3477	NA	NA	NA	NA	NA	NA	NA	NA	NA	NA	NA	NA	NA	NA	NA	NA	18.6102	18.9105	NA	19.0076	NA	19.3311	NA	NA	NA	NA	NA	NA	NA	NA	NA	NA	NA	NA
Q9NTI5	PDS5B	T1370	M3	Q9NTI5_PDS5B_T1370_M3	NA	NA	NA	19.4523	NA	NA	19.3969	NA	NA	NA	NA	NA	NA	NA	NA	NA	NA	NA	NA	NA	NA	NA	NA	NA	NA	NA	NA	NA	NA	NA	NA	NA	NA	NA	NA	NA	NA	NA	NA	NA	NA	NA	NA	NA	NA	NA	NA	NA	NA	NA	NA	NA	NA	NA	NA	NA	NA	NA	NA	NA	NA	NA	NA	NA	NA	NA	NA	NA	NA	18.5838	NA	NA	NA	NA	NA	NA	NA	NA	NA	NA	NA	NA	NA	NA	NA	NA	NA	NA	NA	NA	NA	NA	NA	NA	NA	17.8828	NA	NA	NA	NA	NA	NA	NA	NA	NA	NA	NA	NA	NA	NA	NA	NA	NA	NA
Q9NTI5	PDS5B	T1381	M2	Q9NTI5_PDS5B_T1381_M2	17.1756	17.2672	16.5244	17.5292	16.9353	NA	16.8789	17.2064	15.8966	16.8849	16.8908	16.4401	16.1962	16.5366	16.2618	NA	16.314	16.4473	16.7016	16.192	16.5478	17.0928	16.6851	16.6865	17.4424	17.4278	17.3939	17.2474	17.1464	17.1933	17.5454	17.2429	17.5055	17.7256	17.3158	17.1705	16.9658	17.2812	NA	16.818	17.0269	16.7081	17.1796	17.1486	17.2165	17.03	17.6592	16.8714	17.2107	17.0042	17.3394	17.1838	16.8988	16.9596	17.3955	17.1771	17.0842	16.7399	16.8842	17.0679	16.9043	16.884	16.717	16.7145	16.6736	16.812	17.3831	17.1443	17.0861	17.2362	17.1624	17.2924	16.6413	16.4204	16.2581	16.8803	16.3812	16.4137	17.9659	17.9312	19.1193	18.8343	17.3198	18.3162	17.4432	16.9201	17.0807	16.6834	17.0115	16.9292	16.7228	16.9198	NA	16.0674	16.2559	15.866	17.1068	16.9622	17.7141	16.7624	16.9671	16.9215	17.2852	17.6707	17.2713	17.2871	17.3076	17.0114	16.6838	16.3755	16.5641	16.7849	16.7964	16.9281
Q9NTI5	PDS5B	Y1187	M1	Q9NTI5_PDS5B_Y1187_M1	17.5544	20.2415	17.9039	18.612	NA	NA	18.9661	19.3547	18.0644	18.1775	17.5713	19.2155	18.0746	18.2588	18.1439	17.6242	17.7719	17.9775	18.3486	18.1397	18.2486	18.724	18.4561	17.0227	18.5848	19.2014	19.2004	18.702	19.3368	19.2093	18.8037	18.9377	19.0993	18.6748	18.4247	19.2165	18.1335	19.6743	17.6272	18.6716	18.6266	18.5192	17.4403	17.9535	18.0802	18.4544	18.1682	18.383	NA	19.0848	18.2155	18.2231	18.7661	18.9282	19.3307	18.8874	19.3021	19.6193	19.3395	19.133	16.3173	19.2623	17.5848	18.358	18.5834	18.3584	19.0612	18.7519	19.3958	19.7299	19.3901	19.7037	17.4875	18.4496	17.9828	18.3631	17.9899	18.0554	20.2855	18.8603	20.6903	20.3932	19.549	20.4292	18.5802	17.8452	16.9942	18.0821	18.3789	18.405	18.5061	19.2169	17.6552	19.2223	NA	19.0822	19.5697	NA	19.0759	18.6939	17.6968	19.5694	18.4975	19.2541	18.7803	17.519	18.2253	17.9577	18.929	18.3878	17.6912	18.7454	18.6646	18.8454
Q9NTI5	PDS5B	Y1187	M2	Q9NTI5_PDS5B_Y1187_M2	22.6878	24.0309	23.4011	22.3981	23.1399	20.8456	23.0352	23.0214	23.635	22.6194	22.1682	22.4614	20.9827	19.5837	21.7587	20.5328	20.4667	20.9333	22.1664	22.7761	22.3295	NA	21.9698	21.6358	20.2225	NA	NA	NA	22.4396	20.4518	21.7292	23.834	23.9734	22.3959	22.4289	20.9441	22.3215	20.0255	22.3901	19.2103	21.9108	20.2676	22.0068	21.5474	23.8471	21.7895	21.193	21.2558	20.7105	22.2176	21.713	21.7993	21.6451	20.6818	22.1474	20.0828	20.9619	21.6841	22.782	NA	21.5223	20.9028	20.8155	21.2551	23.3671	20.6968	21.6446	22.0453	21.4706	21.9871	22.078	22.7038	20.7619	22.4601	22.4752	NA	21.8899	22.2957	23.2875	22.9836	23.6214	24.0115	22.7774	24.2662	24.5023	21.491	21.8004	21.0438	NA	21.5522	23.1639	20.7024	22.0668	22.7499	22.6422	22.014	22.5898	21.3784	21.2257	21.3878	22.322	21.8776	22.3906	20.982	22.4197	22.1257	22.4457	22.294	23.0041	19.3699	22.1584	21.5101	20.5308	21.2753
Q8NEN9	PDZD8	S538	M1	Q8NEN9_PDZD8_S538_M1	16.4163	17.4351	16.3407	16.6381	16.5895	16.5437	16.4657	16.6984	16.981	16.4071	16.4661	16.4859	16.6844	16.5107	16.5377	16.4046	16.5622	16.5809	16.4787	16.4397	16.6712	16.6937	16.5873	16.5928	16.9125	16.877	16.9441	16.9853	16.9669	16.9775	16.9306	17.124	17.1832	17.5163	17.0359	17.1492	16.3866	16.6446	16.4284	16.3185	16.5122	15.967	16.3235	16.4192	16.6124	16.7245	16.4391	16.461	16.5234	16.1278	16.4686	16.4624	16.3588	16.2282	16.8012	16.778	16.9073	17.1203	16.7338	16.6902	16.5878	16.7364	16.5772	16.5712	16.6271	16.9485	16.6895	16.7004	16.895	16.6999	16.8776	16.8217	16.5976	16.1428	16.6162	16.5248	16.6483	16.6732	17.2542	17.1874	17.4446	17.0684	16.2673	16.8088	17.0483	16.1784	16.2872	16.375	16.4982	16.2888	16.6124	16.7799	16.8538	16.7563	16.8116	16.6028	16.3129	16.3053	15.8525	16.7741	16.4402	16.6367	16.7053	16.8048	16.7369	16.6351	16.4046	16.8347	16.3662	16.364	16.1274	16.0123	16.3041	16.0855
Q15121	PEA15	S116	M1	Q15121_PEA15_S116_M1	19.8118	21.3091	19.0284	20.1438	19.4331	19.5839	19.9718	19.8662	19.9746	19.6695	20.1174	19.9273	18.6692	18.9169	19.0613	18.6859	18.762	18.7777	18.8793	18.4172	19.1243	19.3725	18.7765	18.9456	20.035	19.8445	20.0876	19.6083	19.237	19.5936	19.9617	19.9036	20.626	20.8499	20.4569	20.0267	18.9367	19.8339	19.3387	18.5108	18.942	18.8126	19.7426	19.5599	19.5799	19.5434	19.1644	19.3028	19.3505	19.3361	19.3394	18.952	19.0726	19.3419	19.9651	20.4555	20.0801	19.6475	19.3833	19.8147	19.3325	20.2752	19.3793	19.5762	19.1957	19.9134	19.5818	19.6585	19.9673	19.7056	19.6087	19.9976	18.8931	19.0385	19.1208	19.1398	19.128	19.1142	21.0234	20.4342	21.8147	21.4894	20.514	21.2471	20.5093	19.4498	19.5936	19.4838	19.5938	19.442	19.6451	19.7901	19.8805	19.6881	19.3075	19.7261	20.6944	19.8919	20.0546	20.1695	20.1596	20.5481	19.2899	20.5087	19.3201	19.3561	19.3624	19.4556	19.3329	18.5891	18.856	18.846	19.0164	18.6917
Q9H792	PEAK1	S1036	M1	Q9H792_PEAK1_S1036_M1	NA	16.181	NA	NA	NA	NA	14.4889	NA	NA	13.6497	NA	NA	NA	NA	NA	NA	NA	NA	13.8279	NA	NA	NA	NA	NA	NA	NA	NA	14.301	NA	NA	NA	NA	15.0555	NA	15.7848	NA	NA	NA	14.6302	NA	NA	NA	NA	NA	NA	NA	NA	NA	13.9696	NA	14.113	14.2058	NA	14.5093	NA	NA	13.5682	NA	NA	NA	13.7651	NA	14.0594	NA	14.1993	NA	NA	NA	NA	NA	NA	NA	NA	NA	NA	NA	NA	NA	15.2842	15.163	15.8524	15.3141	NA	NA	NA	NA	NA	NA	NA	NA	NA	14.2439	14.45	NA	NA	NA	NA	NA	NA	NA	NA	NA	NA	NA	NA	NA	NA	NA	NA	NA	NA	NA	NA	NA
Q9H792	PEAK1	S1038	M1	Q9H792_PEAK1_S1038_M1	NA	16.0914	NA	15.2911	NA	NA	NA	13.9805	NA	14.1529	15.5614	NA	NA	13.992	14.6973	13.5045	NA	NA	13.5981	NA	13.7975	NA	NA	14.105	15.022	15.1242	15.7471	14.9178	15.5485	14.8121	15.6168	15.7601	NA	16.4044	NA	14.2077	NA	14.8659	NA	14.0237	NA	13.9519	14.8061	13.7606	NA	NA	14.6832	NA	13.974	14.269	NA	NA	14.4004	14.5509	NA	15.177	14.2488	15.3318	NA	14.9879	13.7335	NA	NA	13.8412	NA	14.116	15.5879	15.3714	15.6191	13.836	15.398	14.4043	14.712	14.1661	NA	14.2649	NA	NA	15.1725	NA	15.8969	15.181	NA	16.2904	16.1631	14.8265	14.8957	14.5525	14.3916	14.5367	NA	14.616	13.9094	NA	14.313	NA	NA	14.9032	NA	NA	NA	13.9094	14.1292	16.1804	15.0242	14.5652	NA	14.642	NA	NA	NA	13.4379	NA	NA
Q9H792	PEAK1	S1169	M1	Q9H792_PEAK1_S1169_M1	14.5592	NA	13.9511	NA	NA	13.7748	NA	NA	NA	NA	14.2114	NA	13.5976	13.3623	13.9668	13.1561	NA	14.0994	NA	NA	NA	NA	NA	NA	NA	14.9551	15.2012	14.7198	14.889	15.0346	14.2031	NA	NA	15.3104	NA	14.6721	NA	NA	NA	NA	NA	NA	NA	NA	12.918	NA	NA	NA	NA	NA	14.8298	NA	NA	NA	14.2443	NA	14.1675	14.4718	13.9594	NA	NA	NA	14.2651	14.1213	NA	NA	14.1499	14.5182	14.9129	NA	NA	NA	13.7329	13.5528	NA	13.1195	NA	13.2982	NA	NA	NA	NA	NA	NA	NA	14.1286	14.3206	14.0511	14.397	14.4452	14.1617	NA	NA	NA	14.2764	NA	14.7251	13.165	14.3196	13.9833	NA	NA	13.1743	NA	NA	NA	14.0818	NA	14.3005	NA	14.1048	14.3801	14.1099	14.6004
Q9H792	PEAK1	S1214	M2	Q9H792_PEAK1_S1214_M2	NA	NA	NA	NA	13.6879	14.1036	NA	NA	NA	NA	NA	NA	NA	NA	NA	NA	NA	NA	NA	NA	NA	NA	NA	NA	14.579	NA	NA	NA	13.7177	NA	NA	14.4008	NA	NA	NA	NA	13.7506	14.9976	13.8732	NA	13.7718	NA	NA	NA	NA	NA	NA	NA	NA	NA	NA	NA	NA	NA	NA	NA	NA	NA	NA	NA	14.8442	NA	13.8642	NA	NA	NA	NA	14.5292	14.2436	NA	14.2833	14.5249	11.8716	13.7047	NA	12.7531	NA	NA	NA	NA	NA	NA	14.6851	NA	NA	NA	NA	NA	13.724	13.6526	NA	13.4121	NA	NA	NA	NA	NA	NA	NA	NA	NA	12.6036	NA	NA	NA	NA	NA	NA	NA	NA	NA	NA	NA	NA
Q9H792	PEAK1	S1217	M2	Q9H792_PEAK1_S1217_M2	NA	15.4907	NA	NA	NA	NA	NA	NA	NA	NA	NA	NA	NA	NA	NA	NA	NA	NA	NA	NA	NA	NA	NA	NA	NA	NA	14.4183	NA	NA	NA	NA	NA	NA	15.1848	NA	NA	NA	NA	NA	NA	NA	NA	NA	NA	NA	NA	NA	NA	NA	NA	NA	NA	NA	NA	NA	NA	NA	NA	NA	NA	NA	NA	NA	NA	NA	NA	NA	NA	NA	13.6527	NA	NA	NA	NA	NA	NA	NA	NA	15.0329	15.7154	14.8566	14.7221	NA	14.8036	NA	NA	NA	NA	NA	NA	NA	NA	NA	NA	NA	NA	13.7814	NA	NA	NA	NA	NA	NA	NA	NA	NA	NA	NA	NA	NA	NA	NA	NA	NA
Q9H792	PEAK1	S281	M1	Q9H792_PEAK1_S281_M1	16.789	16.281	14.7573	16.9874	NA	NA	15.3751	16.6386	NA	14.4558	16.6806	16.4848	14.0187	NA	NA	13.3572	15.7473	NA	13.9277	NA	16.0816	NA	NA	13.8884	13.1837	13.5186	13.9025	13.1198	13.9209	14.0204	14.1274	14.3641	14.5401	14.7496	14.3966	13.832	13.8171	14.9591	NA	14.0194	NA	15.7408	14.6401	14.1294	14.6725	13.3017	13.5405	12.5028	15.7353	15.1745	NA	15.335	NA	15.3965	13.1916	14.0989	13.5737	13.8245	NA	13.6223	13.4147	14.37	NA	14.4585	14.3442	13.9206	16.5141	NA	NA	17.0834	15.6749	16.6941	14.0706	14.8708	14.0893	14.6196	13.6465	13.5443	NA	15.8183	15.5583	15.971	NA	NA	15.2024	13.9146	14.5384	13.3547	NA	NA	16.3056	16.2142	NA	16.7242	16.4709	14.8594	14.9572	14.3514	NA	14.4698	13.9079	14.7783	15.6783	NA	NA	NA	NA	12.1868	13.4084	13.3143	11.4332	13.4343	13.2715	14.0254
Q9H792	PEAK1	S823	M1	Q9H792_PEAK1_S823_M1	NA	NA	NA	NA	NA	19.8955	NA	NA	NA	NA	NA	18.0631	NA	NA	NA	NA	NA	NA	NA	NA	NA	NA	NA	NA	NA	NA	NA	NA	NA	NA	NA	NA	NA	NA	NA	NA	NA	NA	NA	NA	NA	NA	NA	NA	NA	NA	17.2497	12.8652	NA	NA	16.6429	NA	NA	NA	NA	NA	NA	NA	NA	NA	NA	NA	NA	17.0463	19.7312	22.0074	NA	NA	NA	NA	NA	NA	NA	NA	NA	NA	NA	NA	NA	NA	NA	NA	NA	NA	17.086	18.7208	18.144	NA	NA	NA	NA	15.6354	NA	NA	NA	NA	NA	NA	NA	NA	NA	17.0837	NA	NA	19.1867	NA	NA	NA	NA	16.3545	NA	16.6284	NA	NA
Q9H792	PEAK1	S826	M1	Q9H792_PEAK1_S826_M1	18.004	19.7906	20.4002	19.347	20.2915	NA	19.4008	19.6415	19.8584	19.3969	19.1047	17.0131	NA	NA	NA	18.7283	18.7086	NA	17.8641	NA	NA	NA	NA	NA	18.6403	18.4121	17.9019	18.3399	17.5169	18.5482	16.9319	17.0982	16.7659	17.7162	20.7265	16.9584	20.4854	19.2761	19.9872	16.7446	16.7123	18.7127	16.8479	17.1281	18.2639	19.1817	16.7147	13.0496	18.6311	18.2516	17.1975	NA	16.572	19.1874	18.1128	17.682	18.3797	16.3631	NA	16.9554	20.1244	19.0975	19.6683	20.6818	17.6211	17.774	17.7199	17.0142	18.0412	18.1038	16.6778	17.0241	14.537	NA	NA	16.1979	NA	NA	20.452	20.1094	19.0616	19.258	20.0292	19.2777	17.3206	NA	16.6048	NA	18.5598	19.1716	17.9271	17.9985	17.8876	17.3391	18.4869	16.2772	18.3008	19.634	18.2017	20.2707	19.2911	18.2678	15.3224	19.4598	13.3056	16.4475	16.3096	19.688	NA	19.7007	20.3099	NA	20.9475	NA
Q9H792	PEAK1	S837	M1	Q9H792_PEAK1_S837_M1	NA	NA	NA	NA	NA	NA	NA	NA	NA	NA	NA	NA	14.6773	NA	NA	NA	NA	NA	NA	NA	NA	NA	NA	NA	NA	NA	NA	NA	NA	NA	NA	NA	NA	NA	NA	NA	NA	NA	NA	NA	20.2623	14.0012	NA	NA	NA	NA	NA	NA	NA	NA	NA	NA	NA	NA	NA	NA	NA	NA	NA	NA	NA	NA	NA	NA	NA	NA	NA	NA	NA	NA	NA	NA	NA	NA	NA	NA	NA	NA	NA	NA	NA	NA	NA	NA	NA	NA	NA	NA	NA	NA	NA	NA	NA	NA	NA	NA	NA	NA	NA	NA	NA	NA	NA	NA	NA	NA	NA	NA	NA	NA	NA	NA	NA	NA
Q9H792	PEAK1	T1165	M1	Q9H792_PEAK1_T1165_M1	NA	16.9331	NA	14.9313	14.438	NA	14.1573	NA	14.5935	NA	NA	13.6973	NA	NA	NA	NA	NA	NA	NA	NA	NA	NA	NA	NA	15.119	NA	NA	NA	NA	NA	NA	14.7783	14.5335	NA	14.6474	NA	13.9544	15.0128	NA	NA	NA	NA	14.1454	13.9468	NA	14.1946	NA	14.026	14.7332	14.6427	NA	14.422	14.8725	15.18	NA	14.0073	NA	NA	NA	NA	NA	14.6324	NA	NA	14.4602	14.1281	NA	NA	NA	NA	14.1835	14.5921	NA	NA	NA	NA	NA	NA	15.8028	15.9125	16.5187	15.8547	14.0682	15.9266	15.5638	NA	NA	NA	NA	NA	NA	13.9744	14.0945	14.0929	NA	14.358	NA	NA	NA	NA	13.5727	13.9215	NA	15.1209	NA	12.9312	NA	14.3777	NA	13.9953	NA	NA	NA	NA
Q9H792	PEAK1	T279	M1	Q9H792_PEAK1_T279_M1	NA	NA	NA	NA	15.1537	NA	NA	NA	16.6539	NA	NA	NA	NA	NA	NA	NA	NA	NA	NA	NA	NA	NA	NA	NA	NA	NA	NA	NA	NA	NA	NA	NA	NA	NA	NA	NA	NA	NA	NA	NA	NA	NA	NA	NA	NA	NA	NA	NA	NA	NA	NA	NA	15.3633	NA	NA	NA	NA	NA	NA	NA	NA	NA	NA	NA	NA	NA	NA	NA	15.4246	NA	NA	NA	NA	NA	NA	NA	NA	NA	15.7221	NA	NA	NA	16.217	15.4559	NA	NA	NA	NA	NA	NA	NA	NA	14.2456	NA	NA	NA	NA	NA	14.4767	NA	NA	NA	NA	NA	16.2262	15.1364	NA	NA	NA	NA	NA	NA	NA	NA
Q9H792	PEAK1	T822	M1	Q9H792_PEAK1_T822_M1	NA	NA	NA	NA	NA	NA	NA	NA	NA	NA	NA	NA	NA	NA	18.5495	NA	NA	NA	NA	NA	NA	17.031	NA	NA	NA	NA	NA	NA	NA	NA	NA	NA	14.5455	NA	NA	NA	NA	NA	NA	NA	NA	16.3557	NA	NA	NA	NA	NA	NA	NA	NA	NA	NA	NA	NA	NA	NA	NA	NA	NA	NA	NA	NA	NA	NA	NA	NA	NA	NA	NA	NA	NA	NA	NA	NA	NA	NA	NA	NA	NA	NA	NA	NA	NA	NA	NA	NA	NA	16.7581	NA	NA	NA	NA	NA	NA	NA	NA	NA	NA	NA	NA	NA	NA	NA	NA	NA	NA	NA	NA	NA	NA	NA	NA	NA	NA
Q9H792	PEAK1	T834	M1	Q9H792_PEAK1_T834_M1	NA	NA	15.1948	NA	NA	NA	NA	NA	16.9908	NA	NA	NA	NA	NA	NA	NA	NA	NA	NA	14.317	17.612	NA	NA	NA	NA	NA	NA	NA	NA	NA	NA	19.7566	NA	18.8339	NA	NA	NA	NA	NA	19.9254	NA	NA	NA	NA	NA	NA	NA	NA	NA	14.4059	NA	16.0021	17.449	NA	NA	NA	NA	14.1317	20.5725	NA	NA	NA	NA	NA	NA	NA	NA	16.7815	NA	NA	16.6937	18.0211	NA	NA	NA	NA	NA	NA	NA	NA	NA	NA	NA	NA	NA	NA	NA	NA	NA	NA	NA	NA	15.3476	19.2227	NA	15.094	NA	NA	NA	NA	NA	NA	NA	NA	NA	NA	NA	NA	20.6208	NA	NA	NA	NA	19.9794
Q9H792	PEAK1	T835	M1	Q9H792_PEAK1_T835_M1	NA	NA	NA	NA	NA	17.5624	NA	NA	NA	NA	NA	NA	NA	NA	NA	NA	NA	NA	NA	12.5941	NA	NA	NA	18.328	NA	NA	17.7464	NA	NA	NA	NA	NA	18.4444	NA	14.2756	NA	NA	NA	NA	NA	NA	NA	17.486	NA	NA	NA	NA	NA	NA	NA	NA	15.3163	14.541	NA	NA	17.0928	NA	17.2655	NA	13.5253	NA	NA	NA	NA	NA	NA	NA	NA	NA	NA	NA	NA	16.4946	20.4188	20.9336	NA	20.3948	20.4342	NA	NA	NA	NA	NA	NA	NA	16.6776	NA	18.499	NA	NA	NA	NA	NA	NA	NA	NA	NA	NA	NA	NA	NA	NA	17.6572	NA	NA	NA	NA	NA	NA	NA	NA	NA	NA	NA
Q9H792	PEAK1	T839	M1	Q9H792_PEAK1_T839_M1	NA	NA	NA	NA	NA	NA	NA	NA	NA	NA	NA	NA	18.6239	19.7254	NA	NA	NA	18.5555	NA	NA	NA	NA	16.358	NA	NA	NA	NA	NA	20.2565	NA	NA	NA	NA	NA	NA	NA	NA	NA	NA	NA	NA	NA	NA	NA	NA	NA	NA	NA	NA	NA	NA	NA	NA	NA	NA	NA	NA	NA	NA	NA	NA	NA	NA	NA	NA	NA	NA	NA	NA	NA	NA	NA	NA	NA	NA	NA	NA	NA	NA	NA	NA	NA	NA	NA	NA	NA	NA	NA	NA	NA	NA	NA	NA	NA	NA	16.9752	NA	NA	NA	NA	NA	NA	NA	NA	NA	17.4933	NA	NA	NA	NA	NA	NA	NA	NA
Q9H792	PEAK1	Y1215	M2	Q9H792_PEAK1_Y1215_M2	NA	NA	NA	NA	13.6879	14.1036	NA	NA	NA	NA	NA	NA	NA	NA	NA	NA	NA	NA	NA	NA	NA	NA	NA	NA	14.579	NA	NA	NA	13.7177	NA	NA	14.4008	NA	NA	NA	NA	13.7506	14.9976	13.8732	NA	13.7718	NA	NA	NA	NA	NA	NA	NA	NA	NA	NA	NA	NA	NA	NA	NA	NA	NA	NA	NA	14.8442	NA	13.8642	NA	NA	NA	NA	14.5292	14.2436	NA	14.2833	14.5249	11.8716	13.7047	NA	12.7531	NA	NA	NA	NA	NA	NA	14.6851	NA	NA	NA	NA	NA	13.724	13.6526	NA	13.4121	NA	NA	NA	NA	NA	NA	NA	NA	NA	12.6036	NA	NA	NA	NA	NA	NA	NA	NA	NA	NA	NA	NA
P30086	PEBP1	S104	M1	P30086_PEBP1_S104_M1	NA	18.0909	NA	NA	NA	NA	NA	NA	NA	NA	18.2643	NA	NA	NA	NA	18.2981	17.9878	19.3294	19.0182	18.99	18.9172	NA	NA	19.0708	NA	NA	17.9986	NA	17.8732	NA	NA	NA	17.8628	NA	17.6883	NA	NA	18.3185	18.9462	NA	NA	NA	NA	17.8719	NA	NA	18.0629	17.8841	18.0081	18.421	18.0847	NA	18.6827	18.2554	NA	18.0657	NA	NA	18.2505	NA	18.2646	NA	18.5146	18.0167	NA	18.5784	NA	NA	NA	NA	18.3489	NA	NA	NA	18.4262	18.5875	NA	18.0373	NA	NA	NA	NA	NA	NA	19.6169	NA	NA	NA	NA	17.2911	NA	NA	NA	NA	NA	NA	17.8734	NA	NA	NA	NA	NA	18.3592	NA	NA	NA	NA	NA	18.5055	17.8551	17.9764	17.9936	18.0231	19.0471
P30086	PEBP1	S139	M1	P30086_PEBP1_S139_M1	NA	15.4002	NA	13.2754	NA	13.5557	13.8968	14.2997	NA	NA	14.3052	NA	16.1182	NA	NA	NA	NA	NA	NA	NA	NA	NA	NA	NA	14.4841	14.6958	13.6054	14.3878	13.3856	NA	14.3866	NA	14.8079	NA	NA	NA	NA	14.6174	NA	NA	14.2673	NA	13.8896	13.9813	13.9058	13.7881	NA	NA	NA	NA	NA	NA	NA	NA	NA	13.6535	NA	NA	NA	14.2218	NA	15.9953	15.8913	NA	NA	NA	14.7536	NA	13.5656	14.5392	NA	NA	13.3791	NA	NA	NA	NA	NA	NA	15.5553	NA	NA	NA	NA	NA	NA	NA	13.1273	14.0939	13.7987	NA	NA	13.9621	NA	NA	NA	14.3783	14.3483	14.4665	13.5471	14.18	14.375	NA	NA	NA	NA	NA	NA	NA	NA	NA	12.6249	NA	13.085
P30086	PEBP1	S13	M1	P30086_PEBP1_S13_M1	17.7881	16.0443	16.6043	17.348	16.7843	17.5243	17.0872	17.8043	NA	16.5678	16.9045	16.6918	16.5687	17.7347	16.5643	17.6556	18.3862	NA	17.5095	NA	17.7314	16.5651	17.5848	17.3553	NA	NA	17.519	16.8387	NA	16.9104	NA	16.3897	16.4175	NA	NA	NA	17.5567	17.59	17.5548	17.4993	17.313	16.6137	16.7982	17.069	NA	16.6583	17.645	NA	16.8979	17.0138	17.2047	17.0879	17.4504	17.9231	16.8231	16.8904	17.1647	NA	17.0204	NA	17.5815	16.7452	17.3337	17.4253	17.493	16.5454	NA	16.6479	NA	NA	NA	NA	17.8601	17.6894	17.2668	16.8156	17.0635	16.9803	NA	NA	15.6073	NA	16.8541	15.3284	NA	NA	16.2892	NA	NA	NA	16.6783	16.7262	17.435	16.5373	17.0341	16.3265	16.7865	17.7517	16.6476	NA	16.7986	16.6645	16.9269	16.6561	16.7582	16.9166	17.6747	16.7109	16.7969	16.9402	17.8688	16.731	17.8856	16.6546
P30086	PEBP1	S185	M1	P30086_PEBP1_S185_M1	17.0972	NA	17.3389	18.8613	NA	17.7646	NA	NA	14.7906	15.8563	17.2439	15.4513	NA	NA	NA	NA	NA	15.6662	NA	NA	NA	NA	NA	NA	NA	NA	NA	NA	NA	17.9507	NA	NA	NA	NA	NA	NA	17.7211	17.6744	NA	NA	NA	NA	NA	14.9329	NA	NA	15.8792	NA	16.9872	16.1278	NA	NA	16.2189	NA	14.5772	NA	NA	NA	NA	NA	NA	17.5477	17.8734	17.7169	NA	NA	15.3398	15.2124	15.1292	15.1603	15.1975	14.9688	15.9948	NA	15.9953	NA	15.7672	15.8071	NA	NA	NA	17.9988	16.1906	NA	NA	NA	15.2997	NA	NA	15.2237	17.1143	18.2443	NA	NA	17.6389	NA	NA	NA	NA	NA	17.517	17.8972	16.1456	15.8442	16.1586	16.6858	15.8453	15.7219	15.03	NA	16.4386	15.173	14.8618	NA
P30086	PEBP1	S52	M1	P30086_PEBP1_S52_M1	21.5107	20.7292	21.3519	21.3031	21.5455	21.45	21.6927	21.2735	20.9651	21.2284	21.5111	21.3111	20.7683	20.5937	20.4954	20.6478	20.6529	19.9686	20.8433	21.225	20.9442	20.4901	20.4225	20.1551	21.1401	20.5949	21.2825	20.7434	20.6356	20.715	20.8909	20.7694	20.8298	20.1784	20.7416	20.3464	20.6982	20.5879	20.493	20.5292	20.2578	20.4412	21.6497	21.3668	21.7183	21.4266	21.6574	21.3564	21.8525	21.6311	21.8185	21.5261	21.7943	21.6936	20.8841	21.1241	21.1145	21.2055	20.8901	21.1433	20.8311	20.661	20.929	21.2785	20.8829	21.1981	21.0988	21.3908	20.9923	20.8505	21.2441	20.807	21.6337	21.6262	22.0029	21.4122	21.7188	21.6142	20.7138	20.7034	20.3654	20.4437	20.7566	20.4524	20.2915	20.8795	20.9327	20.7954	21.0437	21.0513	21.5648	21.414	21.1725	21.3225	21.1833	21.2369	21.7319	22.0948	21.7241	21.7757	21.6309	21.8438	21.1949	21.2707	21.3853	21.2077	21.4208	21.2357	20.4813	20.6075	20.9076	21.0223	20.9263	20.9119
P30086	PEBP1	S54	M1	P30086_PEBP1_S54_M1	20.9832	19.8717	20.5821	20.7689	20.7904	21.0139	20.7848	21.1328	20.2414	20.6762	21.0105	21.0614	20.0825	20.3265	20.3992	20.3216	20.571	20.3292	20.7013	20.1792	20.5825	19.8436	19.8276	20.2138	20.221	19.4666	20.3578	20.0221	19.9776	20.275	20.4724	20.5278	19.9087	19.7986	20.2911	20.0569	20.5441	20.6224	20.1515	20.7311	20.6647	20.5251	21.5805	21.3353	21.1939	21.2078	21.4914	21.1515	21.5844	20.903	21.4856	21.3943	21.2951	21.011	20.2591	20.856	20.5826	20.4746	20.1502	20.6918	20.2454	19.7974	20.5908	20.7961	20.5138	20.8547	20.4818	20.5252	20.3635	20.3934	20.4653	20.1663	21.2802	21.4532	21.7301	21.1606	21.4183	21.4295	19.5799	19.6142	19.2334	19.2054	19.9814	19.299	19.2792	20.7885	20.6061	20.7383	20.2651	20.768	21.2106	21.2151	20.721	21.1899	20.8584	21.0998	21.2326	21.3643	21.2247	21.6153	21.275	21.2766	20.4202	20.7667	20.979	20.6086	20.9229	20.8173	20.5778	20.2693	20.7737	20.7494	20.8465	20.4856
P30086	PEBP1	S60	M1	P30086_PEBP1_S60_M1	NA	14.707	15.3511	NA	15.2749	NA	14.617	NA	12.7312	15.2234	15.0382	NA	NA	15.2048	NA	NA	NA	NA	NA	NA	NA	NA	NA	NA	14.984	15.6564	15.6131	NA	NA	NA	NA	NA	13.9954	NA	NA	NA	15.3529	NA	NA	NA	NA	NA	NA	NA	15.9738	NA	NA	NA	NA	15.2637	NA	NA	14.767	15.2622	16.6625	16.3094	NA	NA	16.9728	16.716	15.2708	13.8683	NA	NA	NA	NA	15.7886	15.4854	14.3487	15.7988	14.6839	14.2267	NA	NA	NA	NA	NA	NA	15.0951	15.1812	14.8337	14.7053	15.5645	14.941	15.7548	NA	NA	NA	16.7864	NA	NA	NA	15.7852	NA	NA	NA	14.8253	15.1451	15.3222	NA	15.3225	15.5506	NA	NA	NA	NA	NA	NA	NA	15.7162	NA	NA	NA	NA
P30086	PEBP1	S98	M1	P30086_PEBP1_S98_M1	22.8206	22.6751	20.2519	23.1331	23.3043	23.2663	23.2107	22.7045	NA	22.8505	23.0519	NA	22.5979	23.1556	23.7295	23.6836	23.0105	23.5224	23.8317	23.8502	23.4632	23.632	23.6287	23.5762	23.6638	23.3509	23.1266	23.3963	22.825	23.6764	22.1605	22.9113	21.4888	NA	NA	23.0984	23.6902	23.7285	23.9265	23.9815	22.3864	24.003	24.0017	23.7486	23.7989	23.8683	23.9767	23.8861	23.8204	NA	23.5559	22.3628	21.8294	22.9922	22.4412	23.4837	23.323	22.9222	NA	23.671	22.6024	23.4003	23.3047	23.1405	23.3998	23.085	22.7983	NA	22.771	22.9426	23.3871	22.7363	NA	23.6086	24.1146	NA	22.0602	23.8764	21.5554	22.3351	21.5064	NA	22.6637	20.8504	21.8136	23.3628	23.0989	23.5197	23.3722	23.4346	NA	NA	23.5152	22.7648	23.382	21.2824	22.5966	23.257	22.9428	21.7886	23.129	22.4901	23.6626	22.9222	23.4422	21.3221	21.4057	21.4537	23.5365	23.2209	21.4555	23.7236	23.6252	23.8808
P30086	PEBP1	S99	M1	P30086_PEBP1_S99_M1	19.7084	22.4821	23.1891	NA	23.1054	19.471	NA	19.6367	23.146	19.7671	NA	23.1769	NA	NA	23.4834	NA	21.7881	23.9166	23.4289	23.4887	23.3978	23.2654	23.2397	NA	NA	NA	23.387	23.4919	21.8234	NA	22.9041	21.3587	23.2664	22.7242	23.548	21.9743	22.1353	NA	NA	NA	23.6745	NA	NA	NA	21.6874	NA	NA	NA	NA	23.5787	23.1955	22.3033	23.2502	23.4345	22.9067	NA	23.3434	23.3368	22.8972	23.7411	21.7387	23.4144	22.8424	NA	23.4391	22.7718	NA	22.5308	NA	19.4416	22.718	NA	24.376	22.378	NA	23.7193	24.1138	24.0702	22.1513	22.4761	NA	21.9195	19.1386	21.5554	NA	NA	23.4967	23.7073	NA	23.8531	22.8301	22.7188	NA	NA	NA	23.0059	NA	22.0667	22.9375	22.1955	NA	21.9638	23.7422	21.7929	21.7328	23.8524	23.7335	23.6144	NA	21.9424	23.7261	23.5067	NA	NA
P30086	PEBP1	S9	M1	P30086_PEBP1_S9_M1	17.6749	17.6966	18.4279	17.5098	18.573	17.5262	18.5045	18.0895	19.2128	18.7687	18.8674	18.4043	16.6962	17.3014	17.6996	17.0567	NA	16.9236	16.9811	18.1634	17.2927	17.1061	17.0133	16.7766	17.1142	18.5008	17.1133	17.678	17.5145	17.993	18.7335	17.3965	17.2573	17.9117	18.6455	18.2666	17.0861	16.8894	16.9379	17.1798	16.7478	17.6027	18.4168	18.3739	19.063	18.3821	17.6868	19.0135	18.6371	18.5181	18.8994	18.7613	18.6855	18.1449	18.8487	18.3575	18.3117	19.0869	17.681	18.7786	17.1797	16.8516	17.0775	17.3057	17.1051	17.7621	18.9555	18.3383	19.2038	18.9399	18.7439	18.8637	18.02	17.8128	18.5873	18.5368	18.6391	18.5601	17.8496	18.361	16.1338	16.6084	17.0151	NA	NA	18.5876	17.3888	18.6745	18.5377	18.0412	18.3524	18.0478	17.2348	18.1129	18.2971	18.4439	18.7016	18.1369	18.5581	19.4536	18.4585	18.6021	18.3588	17.5602	18.1847	18.5013	17.7604	17.3808	17.9976	18.3305	17.3476	18.2352	17.6165	17.5778
P30086	PEBP1	T101	M1	P30086_PEBP1_T101_M1	19.9121	NA	18.5461	NA	20.2269	NA	20.3364	21.2109	21.8216	21.6156	21.3077	21.9021	19.7891	19.6896	18.6986	NA	19.3852	NA	NA	NA	NA	19.1657	18.92	NA	NA	NA	NA	NA	NA	23.5342	NA	19.8055	NA	21.9191	22.817	NA	18.9756	NA	NA	18.5898	NA	NA	NA	NA	NA	NA	23.2108	NA	NA	21.9727	18.7162	22.128	18.7634	18.881	20.0168	NA	NA	21.2658	22.4452	NA	19.0912	18.625	19.1233	18.9685	18.9239	19.3372	18.5455	21.2651	19.4017	22.7727	18.929	18.5706	NA	NA	NA	23.7161	NA	18.4717	19.3201	NA	18.7687	21.6372	22.4296	21.9801	NA	NA	NA	NA	18.5936	NA	21.1507	21.4644	NA	18.7069	21.5073	21.3746	21.0163	NA	18.6363	21.2978	18.5114	18.5763	NA	NA	NA	23.0039	23.084	23.1372	NA	19.4137	23.1385	NA	NA	23.6533
P30086	PEBP1	T51	M1	P30086_PEBP1_T51_M1	NA	NA	NA	NA	NA	NA	NA	NA	NA	NA	NA	NA	NA	NA	NA	NA	NA	NA	NA	NA	NA	NA	NA	NA	NA	NA	NA	NA	NA	NA	NA	NA	NA	NA	NA	NA	NA	NA	NA	NA	NA	NA	NA	NA	NA	NA	NA	NA	NA	NA	NA	20.7546	21.1441	NA	NA	NA	NA	NA	NA	NA	NA	NA	NA	NA	NA	NA	NA	NA	NA	NA	NA	NA	NA	NA	NA	NA	NA	NA	NA	NA	NA	NA	NA	NA	NA	NA	NA	20.41	NA	NA	NA	NA	NA	NA	20.5018	NA	NA	NA	NA	NA	NA	NA	NA	NA	NA	NA	NA	NA	NA	NA	NA	NA	NA	NA
P30086	PEBP1	Y106	M1	P30086_PEBP1_Y106_M1	NA	NA	NA	NA	NA	NA	NA	NA	NA	NA	NA	NA	19.6345	NA	NA	NA	NA	NA	NA	NA	NA	NA	NA	NA	NA	NA	NA	NA	NA	NA	NA	NA	NA	NA	NA	NA	NA	NA	NA	NA	NA	NA	NA	NA	NA	NA	NA	NA	NA	NA	NA	NA	NA	NA	NA	NA	NA	NA	NA	NA	NA	NA	NA	18.2862	17.8718	NA	NA	NA	NA	NA	NA	NA	NA	NA	NA	NA	NA	NA	NA	NA	NA	NA	NA	NA	19.5314	18.4563	21.7839	NA	NA	NA	NA	NA	NA	NA	NA	NA	NA	NA	NA	NA	NA	NA	NA	NA	NA	NA	NA	NA	NA	NA	NA	NA	NA	NA
P30086	PEBP1	Y29	M1	P30086_PEBP1_Y29_M1	NA	NA	NA	NA	NA	NA	NA	NA	NA	NA	NA	NA	16.3046	NA	NA	NA	NA	17.8233	NA	16.4196	NA	16.1264	NA	NA	17.7776	16.7025	NA	16.6812	17.8583	NA	NA	16.0883	16.1884	15.726	NA	15.8602	NA	NA	NA	NA	NA	NA	NA	NA	NA	NA	NA	NA	NA	NA	NA	NA	NA	NA	NA	NA	NA	NA	16.5918	16.7302	NA	16.7417	NA	NA	NA	NA	NA	NA	NA	NA	16.5411	NA	NA	NA	NA	NA	NA	NA	15.9322	NA	15.6533	17.1419	NA	17.33	17.7588	NA	16.4639	NA	16.4832	16.517	NA	NA	NA	NA	NA	NA	NA	NA	NA	NA	NA	NA	NA	16.1197	NA	NA	NA	16.6294	NA	NA	NA	NA	NA	16.7658
Q9BRX2	PELO	S55	M1	Q9BRX2_PELO_S55_M1	14.4543	14.2458	16.1554	15.7923	15.5729	14.4478	15.5842	NA	15.8432	14.0683	NA	12.8763	14.4328	NA	14.7641	NA	NA	NA	14.6484	15.3417	16.2091	14.5324	15.2808	14.989	13.9793	NA	NA	NA	NA	NA	13.7565	NA	15.5837	NA	NA	NA	13.1713	NA	NA	NA	12.893	12.3873	NA	NA	14.6673	NA	14.8736	12.7397	14.899	14.3993	NA	13.5283	15.15	14.8882	NA	NA	12.5202	12.5421	NA	13.5767	15.2284	14.6767	15.8898	NA	NA	14.6643	14.2845	14.8921	15.3044	NA	14.6612	14.7589	16.2387	15.018	15.6664	15.4143	NA	NA	14.5218	13.5073	15.9789	15.2999	14.2684	15.4952	16.2863	13.013	15.6515	14.3236	14.4416	12.6102	14.8925	NA	14.4999	14.3503	13.4978	NA	NA	NA	NA	NA	NA	NA	15.2148	14.964	15.323	16.2869	15.2997	13.0162	NA	NA	14.3415	14.0124	NA	NA
Q9BRX2	PELO	S58	M1	Q9BRX2_PELO_S58_M1	NA	15.2364	NA	NA	NA	NA	NA	NA	NA	NA	NA	NA	NA	15.0522	NA	15.3347	14.9663	15.2239	NA	NA	NA	NA	NA	NA	NA	13.0481	14.6441	14.3745	NA	14.0182	NA	14.6602	NA	15.1439	NA	13.7639	NA	NA	14.4765	NA	13.8048	12.0666	NA	NA	NA	14.0173	NA	NA	NA	NA	NA	NA	NA	NA	13.9026	NA	NA	NA	12.5145	NA	NA	NA	NA	15.7095	15.551	13.6924	NA	NA	NA	NA	NA	NA	NA	NA	14.6856	NA	15.5753	14.9389	NA	14.7911	NA	14.3107	13.3123	NA	NA	14.013	NA	NA	NA	12.6102	13.8404	NA	NA	15.3541	13.8293	14.2397	NA	NA	13.9153	15.0677	NA	NA	NA	NA	NA	NA	NA	NA	NA	NA	NA	NA	NA	NA
Q9BRX2	PELO	T53	M1	Q9BRX2_PELO_T53_M1	NA	NA	NA	NA	NA	NA	NA	NA	NA	NA	NA	NA	NA	NA	NA	NA	NA	NA	13.6835	NA	NA	13.5766	NA	NA	NA	NA	NA	NA	14.4924	NA	NA	NA	NA	NA	NA	NA	14.4071	NA	13.4841	NA	NA	NA	NA	NA	NA	NA	NA	NA	NA	NA	14.7356	14.5255	NA	NA	NA	NA	12.7864	NA	NA	NA	NA	NA	NA	NA	NA	NA	NA	NA	NA	NA	NA	NA	NA	NA	NA	NA	NA	NA	NA	NA	NA	NA	NA	NA	NA	NA	NA	NA	NA	NA	NA	NA	NA	NA	NA	NA	NA	NA	NA	NA	NA	NA	NA	NA	NA	NA	NA	NA	NA	NA	NA	NA	NA	NA
P12955	PEPD	S162	M1	P12955_PEPD_S162_M1	NA	18.1281	NA	NA	17.7332	NA	NA	NA	NA	NA	NA	18.0392	NA	NA	NA	NA	NA	NA	NA	NA	NA	NA	NA	NA	NA	NA	NA	NA	NA	NA	NA	NA	NA	NA	NA	NA	NA	NA	NA	NA	NA	NA	NA	NA	NA	NA	NA	NA	NA	NA	NA	NA	NA	NA	NA	NA	NA	NA	NA	NA	NA	NA	NA	NA	NA	NA	NA	NA	NA	NA	NA	NA	NA	NA	NA	NA	NA	NA	NA	NA	NA	15.8957	NA	NA	NA	NA	NA	NA	NA	NA	18.9792	17.7263	17.3114	18.4782	NA	18.0756	18.3236	NA	NA	NA	NA	NA	NA	NA	NA	NA	NA	NA	NA	NA	NA	NA	NA	NA
P12955	PEPD	S167	M1	P12955_PEPD_S167_M1	16.1946	NA	16.0834	15.8501	NA	16.1881	15.833	NA	16.729	18.5104	17.3867	NA	15.6316	15.881	17.1693	15.73	15.7263	16.3067	16.3563	16.4193	16.3313	16.3878	16.3488	16.31	15.656	15.7688	15.6388	15.9273	16.085	15.9523	15.6352	15.5933	15.5871	15.2673	15.7866	15.8187	16.3652	16.2485	16.2234	16.3263	16.1394	16.5135	15.6957	15.7929	15.6164	15.5892	15.7785	15.5727	16.2762	15.7168	16.5652	16.2549	16.3348	16.0805	15.5406	15.6636	15.7781	15.7079	15.6421	15.7589	16.009	15.9028	16.0877	15.7718	15.8043	15.9558	17.8545	17.7381	17.1583	17.7942	17.1549	17.5496	16.8717	16.7231	16.6695	16.892	16.7134	16.8557	15.1266	16.4466	16.7048	NA	16.4097	15.9243	14.3996	15.8329	15.5636	15.8765	16.1557	16.0345	NA	NA	NA	NA	NA	NA	NA	16.5895	17.031	17.8071	17.2914	17.8255	16.2133	15.8484	16.0607	16.1764	16.1005	16.229	15.642	15.7624	15.6435	15.8125	15.9043	15.9389
O15534	PER1	S815	M1	O15534_PER1_S815_M1	17.8039	18.0263	17.8273	18.1963	18.0675	18.6066	17.5004	16.8146	NA	18.7106	17.7615	18.0828	17.5138	NA	17.0138	16.5594	17.2119	NA	NA	17.4623	NA	17.5386	17.0431	NA	NA	NA	15.851	NA	NA	NA	NA	NA	17.0262	NA	16.6301	NA	17.6187	16.9117	NA	NA	NA	NA	NA	NA	NA	19.4124	NA	NA	17.5105	17.0469	NA	17.3445	17.8035	17.0816	NA	NA	17.9359	17.8263	17.6893	NA	NA	NA	17.4312	17.671	17.5445	NA	17.4626	17.6217	17.6074	17.6523	16.4074	NA	18.2371	18.318	18.3384	17.8035	17.7815	18.0077	17.6151	18.3489	18.614	18.2004	17.2465	18.1905	18.214	NA	NA	16.2753	NA	NA	17.5332	NA	NA	NA	NA	NA	16.905	NA	NA	NA	NA	NA	17.5998	19.3792	17.6817	17.7886	17.7131	19.2476	NA	NA	NA	NA	NA	17.4298
Q5SV97	PERM1	S156	M1	Q5SV97_PERM1_S156_M1	23.7842	21.9145	23.9128	22.0457	23.6484	23.6703	24.2419	24.1725	23.8736	24.0373	24.1007	24.1187	23.2227	23.2865	23.1013	23.0479	23.0327	23.0449	24.461	24.3972	24.2638	24.3462	24.6356	24.5567	24.5423	24.527	24.4605	24.3994	24.2717	24.3054	24.5974	24.5863	24.6001	24.4838	24.6998	24.4859	23.4931	23.0472	23.447	23.4389	23.6367	22.93	23.9917	23.9711	23.7555	23.8564	23.8088	23.737	24.3552	23.9644	24.1867	23.837	23.9093	23.8076	23.8116	23.7794	23.7658	23.7269	23.769	23.8601	24.1677	23.7511	24.1203	23.6223	23.9836	23.5981	24.6956	24.5901	24.4402	24.5782	24.5194	24.4473	24.2188	24.1746	24.0872	24.0263	23.9481	23.8584	23.8043	23.3702	20.9527	23.0403	24.4647	22.9889	22.867	23.5287	23.4549	23.3657	23.6445	23.6232	24.2088	24.2138	24.0809	24.0941	24.2191	24.1592	22.614	23.6677	23.3576	23.5666	23.4619	23.4939	24.0426	24.0687	24.3153	23.9867	24.3481	24.2961	23.8808	23.8195	23.9698	23.9324	23.8533	23.8244
Q5SV97	PERM1	S159	M1	Q5SV97_PERM1_S159_M1	17.0099	16.1541	17.2527	17.2066	17.2045	16.4707	19.5627	18.1733	18.081	17.92	17.199	17.2767	17.258	17.505	17.3206	17.6459	18.0995	17.5663	17.7825	18.1073	18.1057	17.8978	19.0392	18.1672	17.7427	18.0332	17.6541	17.8244	17.7022	17.6228	17.6931	18.8377	17.4173	17.7904	17.3157	17.9677	17.0409	NA	17.3929	NA	17.8773	16.9184	17.9694	17.2311	NA	18.2202	NA	18.1628	NA	16.1545	16.1201	16.5574	16.8612	16.583	16.6893	16.9904	16.2817	16.6947	NA	17.0184	16.8119	17.1385	17.3743	17.6498	17.8278	16.9866	19.2178	18.0525	16.9253	17.0156	17.8555	17.5772	17.8987	17.7992	17.6378	18.1078	16.9517	NA	NA	NA	15.1749	16.227	19.8325	NA	17.7129	18.0607	18.6611	18.2442	16.9789	NA	17.8732	17.3829	NA	17.8147	NA	17.957	16.316	17.0231	16.3234	NA	16.4366	16.3722	17.1369	NA	17.5321	18.182	19.4331	17.8259	NA	NA	18.6955	NA	17.2756	17.6621
Q5SV97	PERM1	S159	M2	Q5SV97_PERM1_S159_M2	19.6529	NA	20.357	20.7479	NA	NA	22.6173	20.8709	21.8694	20.9585	19.4321	19.6816	NA	NA	21.1196	NA	19.3257	NA	NA	20.9492	19.4447	18.5201	21.9807	18.829	NA	19.5514	NA	NA	NA	NA	19.0878	20.169	NA	NA	21.1585	21.345	NA	NA	NA	NA	NA	NA	NA	NA	NA	NA	NA	NA	NA	19.3329	19.5368	NA	20.059	NA	NA	NA	NA	NA	NA	NA	NA	21.8456	NA	NA	NA	NA	NA	NA	20.9483	NA	NA	20.5829	20.6488	NA	20.7693	21.0657	NA	NA	NA	NA	NA	NA	22.7924	NA	20.9281	19.7729	21.5882	19.824	19.474	NA	21.1822	18.2728	NA	20.697	18.4529	20.2475	NA	NA	NA	NA	NA	NA	NA	NA	NA	21.0243	22.8733	NA	NA	19.8314	22.1417	18.5334	19.6816	17.0549
Q5SV97	PERM1	S159	M3	Q5SV97_PERM1_S159_M3	NA	NA	18.8269	NA	NA	NA	21.7994	19.7945	21.5495	21.1071	NA	17.377	NA	NA	NA	NA	NA	NA	NA	16.6645	NA	NA	19.0837	17.4445	NA	NA	NA	NA	NA	NA	NA	NA	16.0744	16.9695	NA	16.6863	NA	NA	NA	NA	NA	NA	NA	16.9813	17.58	NA	NA	NA	NA	NA	NA	NA	NA	NA	NA	NA	NA	NA	NA	NA	NA	NA	NA	19.7547	19.2435	NA	NA	NA	NA	NA	NA	17.2013	19.6957	NA	20.9914	20.1371	NA	NA	NA	NA	NA	NA	19.7389	NA	19.9991	NA	20.9724	NA	NA	NA	19.8106	NA	NA	20.2486	NA	18.5195	NA	NA	NA	NA	NA	NA	NA	NA	NA	20.5355	22.0764	NA	NA	NA	21.5849	NA	NA	18.0338
Q5SV97	PERM1	S166	M1	Q5SV97_PERM1_S166_M1	NA	16.8485	NA	NA	NA	NA	NA	NA	NA	NA	NA	NA	NA	NA	NA	NA	NA	NA	NA	NA	NA	NA	NA	NA	NA	17.8372	NA	17.7129	17.8206	NA	18.4992	18.5336	NA	NA	NA	NA	NA	NA	NA	NA	NA	NA	NA	NA	17.7736	NA	17.0154	NA	15.8823	18.8814	NA	NA	17.9914	NA	NA	NA	NA	17.7589	16.952	17.6371	18.3169	17.8677	NA	17.4809	NA	17.3603	NA	NA	NA	18.1454	18.3398	17.896	NA	20.3931	18.9358	NA	NA	17.9227	19.2886	19.1575	17.7087	18.3567	NA	18.8699	NA	NA	NA	NA	NA	18.1413	17.4006	NA	NA	NA	18.0301	NA	18.1574	NA	17.8492	NA	NA	NA	NA	NA	NA	NA	NA	NA	16.5191	18.3377	NA	18.4072	18.0146	18.2913
Q5SV97	PERM1	S166	M2	Q5SV97_PERM1_S166_M2	26.1293	21.6216	19.0761	20.5312	20.4717	20.3422	NA	20.504	NA	21.3573	20.5465	20.2895	20.8496	20.0841	20.7586	19.8545	20.9729	21.4834	19.5925	NA	19.5693	19.2104	NA	19.2486	20.7707	20.9107	20.6911	21.0044	20.6886	19.7546	20.6239	24.4133	21.2275	24.688	21.078	25.2886	19.9215	20.1319	19.9078	18.8827	21.152	20.2907	25.2176	24.6359	25.0284	24.6406	24.5863	24.5442	21.9363	21.4475	21.2897	21.1717	20.5028	21.2128	NA	24.9315	24.8075	20.6901	20.3641	20.1155	NA	NA	20.4117	21.8396	20.4819	20.2065	20.0815	19.7706	NA	19.9218	19.05	19.0203	25.8652	24.7379	25.959	23.1043	26.1871	24.7558	21.0894	21.2733	21.4731	21.919	24.405	21.7657	21.1822	21.1576	22.3468	21.7412	23.0262	22.7442	NA	19.3591	20.1617	20.2406	20.037	19.9231	19.5688	19.4979	19.4267	18.2987	19.5854	20.0149	19.3804	20.841	19.4458	25.9913	25.324	19.933	20.4613	19.5556	20.9291	19.6407	20.3957	20.7165
Q5SV97	PERM1	S166	M3	Q5SV97_PERM1_S166_M3	19.5893	NA	22.1346	19.4616	20.0242	NA	22.9742	21.3276	22.8056	22.5018	20.2872	20.8937	18.0888	17.9105	18.9839	18.549	19.2882	18.5979	19.8352	19.8283	21.0972	20.4911	20.9071	19.4796	20.3146	20.6954	20.3305	19.8126	20.7233	20.2909	20.2453	21.5213	19.7069	20.5344	20.4153	19.5274	18.1208	15.7608	17.8582	21.9671	18.3613	NA	19.1424	19.201	18.8306	20.3423	19.8263	20.354	NA	20.1208	19.3209	19.8291	20.0286	19.7143	17.7733	18.1454	16.7411	18.8234	18.1509	17.2513	19.2483	19.6491	21.3438	21.5334	NA	19.8036	20.3652	20.1338	19.7261	19.644	18.8612	19.306	21.68	19.8375	22.7794	22.0708	17.6721	20.704	20.1227	18.5923	NA	NA	21.3793	19.2767	19.6958	19.4715	22.6199	21.3788	19.0046	NA	20.9268	19.761	20.3424	21.8172	20.6125	20.2936	NA	20.6745	19.178	NA	18.4965	18.698	20.0087	19.3669	18.6772	22.2348	23.7959	20.0486	19.7069	20.7374	22.1587	19.7441	20.0098	NA
Q5SV97	PERM1	S172	M1	Q5SV97_PERM1_S172_M1	19.7523	19.1518	19.655	18.275	19.9243	20.0041	20.0117	19.9428	19.4868	19.7178	20.1528	19.9769	19.6144	19.5989	19.5217	19.8306	19.3633	19.5629	20.7836	20.5583	20.3173	20.3167	20.6782	20.7933	20.5231	20.0379	20.6578	19.9733	19.9194	20.6199	21.1952	21.1346	20.9324	21.1358	21.1755	21.1342	19.918	19.4183	20.4018	20.2457	20.2759	19.6843	20.5628	20.5596	20.2447	20.5531	20.4789	20.2945	20.7969	20.6032	20.1784	20.2508	20.7438	20.0963	20.1915	19.7157	19.8541	20.1301	19.9918	19.8987	19.9233	19.635	20.0915	19.7795	19.7287	19.4118	20.155	15.9073	20.8557	20.8545	20.985	19.2076	20.685	19.4363	20.2469	20.3652	20.6321	20.7177	19.7418	20.3756	18.2581	18.7882	21.3152	18.6428	19.9771	20.1541	19.7352	19.6859	20.0727	20.1103	19.9467	20.2425	20.5761	19.4321	20.5469	NA	20.2051	18.9149	19.6184	19.7931	19.5817	19.7378	20.621	20.008	20.993	19.9373	20.4175	20.8952	20.3615	20.442	20.0253	20.4892	20.4435	20.3965
Q5SV97	PERM1	S172	M2	Q5SV97_PERM1_S172_M2	26.1943	23.2079	24.4578	23.0319	24.5681	24.3582	25.0329	25.1526	24.4381	24.8391	24.9823	25.0611	24.7453	24.7904	24.6736	24.4586	24.5444	24.0443	25.4151	25.38	25.4535	25.2551	25.3582	25.4888	25.4638	25.1686	25.3568	25.212	25.6325	25.0913	25.7621	26.1765	25.7217	26.1995	25.7021	26.2535	24.7688	24.4573	24.9512	24.7642	25.1633	23.9933	26.1331	25.8764	25.8251	26.07	26.0868	25.9595	25.4655	25.3023	25.2485	24.9005	25.1048	25.0665	24.6313	25.4473	25.3724	24.6969	24.3251	24.5737	25.3893	25.152	24.7438	24.7959	24.809	24.7185	25.6059	25.2563	25.3058	25.4878	25.5435	25.0454	26.234	25.6423	26.1834	24.9339	26.6207	25.8855	25.1204	24.6534	23.1453	24.5427	25.9467	24.5894	24.046	24.772	24.6752	24.5827	25.1402	25.3704	25.1016	25.1063	25.2105	24.4878	25.3575	24.8362	23.8227	24.5532	24.3018	24.3156	24.4041	24.3609	25.0445	25.0322	25.1306	26.2679	26.0779	25.1831	25.3945	25.0867	24.9714	25.5079	25.1889	25.218
Q5SV97	PERM1	S172	M3	Q5SV97_PERM1_S172_M3	19.2188	20.1981	22.0786	20.4656	19.6865	20.9457	23.4117	22.0522	23.211	22.8517	20.3869	20.5126	18.2719	18.6249	19.2731	18.9216	19.6387	18.8771	19.749	19.892	20.9622	20.8735	21.4984	19.7937	20.1683	21.0861	20.548	19.9441	21.3376	20.1156	20.4522	21.8881	19.8005	20.5991	20.7855	19.8693	18.7867	17.6545	19.295	20.8645	19.5771	18.537	19.8541	19.8339	19.8134	20.743	20.4009	20.2637	21.2216	21.3693	20.0331	20.1905	19.7479	20.1886	19.8925	19.4245	20.0357	19.2372	19.8536	19.6994	19.8589	20.0402	21.9096	22.1442	22.3288	20.1631	20.1494	20.3613	20.3418	19.8882	19.1769	19.4795	22.2036	20.3814	23.3862	22.6152	20.5179	21.2568	20.7659	19.8667	19.6079	20.8364	22.0529	20.5392	21.9178	20.6826	23.2902	21.6575	19.3015	21.0876	21.7056	20.0331	20.533	22.1059	20.7955	20.4854	21.0556	20.8783	19.9442	20.7438	19.9296	19.8844	20.4339	20.3319	20.7221	22.8813	24.4332	20.5331	19.9104	20.855	23.4264	20.5923	20.0209	20.9962
Q5SV97	PERM1	S179	M1	Q5SV97_PERM1_S179_M1	22.3234	20.5993	22.3528	20.5742	22.4647	21.9626	22.8716	23.0484	22.3034	22.8122	22.7985	22.8513	22.1569	22.2701	22.2727	22.0368	22.0511	22.3993	23.1102	23.0015	23.0071	22.9859	23.1966	23.064	23.3039	23.2475	23.2557	23.3071	23.0426	23.0881	23.6216	23.5171	23.4512	23.5443	23.4349	23.4084	22.6476	22.0563	22.5632	22.3863	22.5621	21.7623	22.668	22.8287	22.5671	22.7547	22.9587	22.6625	23.3389	23.3015	23.3234	23.1292	23.3102	23.1246	22.6391	22.3954	22.4082	22.2452	22.1868	22.282	22.7407	22.6496	22.8598	22.4361	22.4309	22.2799	23.5057	23.4384	23.2353	23.3034	23.5743	23.1829	22.9207	23.0016	22.7699	22.8845	22.8498	22.8197	22.4261	21.97	19.6303	22.1106	23.3065	21.5634	21.9921	23.0033	22.5023	22.7683	22.8271	22.8017	22.8503	22.9612	22.801	22.7278	23.0148	22.9591	21.064	21.9244	22.0018	21.8618	21.5726	21.6224	23.1685	23.3916	23.4539	23.232	23.0499	23.3349	22.9808	23.3485	22.9307	23.3078	23.1683	23.1084
Q5SV97	PERM1	S179	M2	Q5SV97_PERM1_S179_M2	24.2098	22.6117	24.2893	22.5965	24.3479	24.1228	24.9223	24.9695	24.2956	24.5912	24.734	24.8256	24.436	24.5458	24.3809	24.1951	24.1976	23.877	25.2535	25.1872	25.3014	25.0644	25.1828	25.3504	25.25	24.9511	25.1417	24.9731	25.3728	24.8836	25.5261	25.6131	25.4911	25.5817	25.483	25.3701	24.3448	24.2518	24.7191	24.6033	24.8747	23.6815	25.2004	25.1524	24.8428	25.3775	25.4061	25.2889	25.165	25.0276	24.9931	24.6215	24.8565	24.7809	24.3846	24.209	24.1619	24.4293	24.0578	24.3376	25.1396	24.9421	24.5218	24.577	24.5817	24.4959	25.4098	25.0704	25.0823	25.2768	25.3633	24.84	24.8238	24.7339	24.5181	24.4961	25.0527	25.0662	24.8815	24.3675	22.5696	24.1817	25.6946	24.2363	23.8218	24.4953	24.3434	24.2482	24.6711	24.9659	24.9127	24.8878	25.002	24.2785	25.1344	24.6065	23.6137	24.3609	24.062	24.1561	24.1919	24.1278	24.8563	24.8059	24.4745	24.7348	25.2064	24.954	25.1856	24.884	24.8153	25.2924	24.9572	25.0026
Q5SV97	PERM1	S179	M3	Q5SV97_PERM1_S179_M3	19.1417	20.1082	22.0087	20.3493	19.5054	20.8704	23.2992	21.9503	23.1035	22.7523	20.3467	20.3869	18.3696	18.5756	19.18	18.78	19.5885	18.6869	19.7549	19.9568	20.9493	20.5693	21.3949	19.8385	19.99	20.791	20.3153	19.8192	21.1735	19.9121	20.3206	21.5663	19.692	20.4611	20.4676	19.9406	18.6182	17.5073	19.1359	20.8472	19.477	18.4517	19.6521	19.7198	19.7583	20.4587	20.1932	20.0613	21.1515	20.5718	19.873	19.8625	19.5639	20.0051	19.8233	19.3361	19.9667	19.0356	19.8018	19.6624	19.7795	20.0733	21.7407	22.041	22.3095	20.0535	19.9407	20.2871	20.1765	19.8601	18.8751	19.5069	22.0993	20.2152	23.2829	22.5112	20.4455	21.0865	20.6121	19.7001	19.5149	20.7541	21.9504	20.0416	21.847	20.5084	23.1877	21.4556	19.3914	20.9968	21.6298	19.8368	20.3226	22.0168	20.9171	20.406	20.977	20.7933	19.7763	20.6858	19.7528	19.7892	20.2436	20.1233	20.6473	22.7785	24.3303	20.3903	19.8163	20.6312	23.3296	20.4149	20.1454	20.9748
Q5SV97	PERM1	S181	M2	Q5SV97_PERM1_S181_M2	NA	21.707	23.6457	22.8014	24.3333	22.2691	NA	25.0148	NA	NA	22.68	23.3053	NA	22.7481	NA	NA	NA	NA	NA	NA	NA	NA	NA	NA	24.2465	24.3713	NA	23.8335	23.119	22.658	23.3514	NA	24.2735	NA	23.8278	24.2076	22.4545	20.268	NA	20.5516	NA	NA	NA	NA	NA	23.0144	24.1181	24.2488	21.9963	NA	21.9139	22.0696	21.4529	22.5874	20.0382	NA	22.4991	22.0885	22.4199	23.1019	NA	NA	24.1933	NA	NA	NA	23.9138	NA	21.8179	23.8348	NA	23.1282	23.9055	NA	NA	25.1362	NA	NA	23.7377	22.7042	NA	NA	NA	21.8439	24.6089	NA	NA	NA	NA	NA	NA	22.8933	23.7459	NA	NA	NA	22.3165	24.3254	22.9147	23.7094	NA	22.0391	NA	24.0562	23.5411	NA	NA	23.4714	NA	NA	NA	22.7918	NA	NA
Q5SV97	PERM1	S181	M3	Q5SV97_PERM1_S181_M3	18.2204	19.5623	NA	19.9666	16.5173	20.3085	17.0984	NA	17.1476	16.5233	20.3956	16.5156	18.4853	19.4886	19.3243	17.9928	17.5684	17.6182	19.3043	19.8246	20.4442	NA	NA	19.7919	18.4439	NA	19.3467	19.0382	20.9297	18.0581	19.7156	NA	19.4991	NA	NA	20.5236	18.2624	17.8323	19.3366	17.9644	19.322	17.9008	19.3173	19.5388	19.6066	NA	19.7909	18.6923	20.5839	21.3481	19.5857	NA	17.3227	19.3437	19.7659	19.2478	20.9736	18.3639	19.651	19.5281	19.9785	20.5443	21.4739	NA	22.0182	20.248	17.0729	20.4242	NA	19.8895	17.9332	18.8534	NA	20.1271	NA	NA	20.4453	20.8133	20.2146	20.0935	18.9724	20.1998	NA	19.8748	21.8794	20.5944	NA	21.0219	19.1025	20.4519	20.888	19.1779	19.6527	16.6132	20.9755	14.9983	20.4187	20.3145	19.5036	20.1049	19.9597	19.4782	19.3426	20.7824	20.605	NA	NA	19.8111	19.8287	20.0719	NA	20.2989	19.9591	20.6252
Q5SV97	PERM1	S206	M1	Q5SV97_PERM1_S206_M1	22.3244	20.0498	22.512	20.433	22.1688	22.1741	20.8901	21.017	20.7999	20.6587	21.1262	21.1156	20.9336	20.2222	20.2053	20.1151	19.6865	19.863	22.8173	22.6426	22.636	22.4559	22.958	23.0013	22.0682	21.8036	21.9056	21.8499	21.9671	21.6562	21.689	21.827	21.7924	21.6852	21.9083	21.565	20.6482	19.7553	20.6429	20.3677	20.8572	19.8426	21.6253	21.1539	21.061	21.156	20.9565	20.9975	22.4539	21.3593	22.1505	21.6456	21.8401	21.5517	21.2766	21.0786	19.7592	21.1369	21.0811	21.1789	22.6541	22.0017	22.3749	21.7608	22.227	21.7464	22.1785	21.7946	22.1083	21.8935	22.0593	21.8937	22.8413	22.5102	22.4108	22.2416	22.7227	22.4887	21.6239	21.5635	18.7977	20.5101	21.8937	21.2416	19.9474	20.1209	20.6131	20.4548	21.1815	20.6515	21.4854	21.6129	21.5651	21.0584	21.5863	21.6368	19.1408	20.2803	20.5264	20.3625	20.4645	20.2625	21.8967	21.6832	22.1368	21.2225	21.5226	22.0848	20.8671	20.8561	20.6243	20.8978	21.0018	20.6688
Q5SV97	PERM1	S206	M2	Q5SV97_PERM1_S206_M2	21.0962	16.5946	19.3849	17.2878	18.0285	20.6354	NA	NA	17.0617	18.615	16.1202	NA	17.5368	NA	NA	NA	NA	NA	19.8701	19.4104	19.9772	19.3661	19.7017	20.2431	17.7884	17.0711	NA	NA	NA	16.7218	15.6031	19.6872	16.6082	19.2499	17.2633	18.44	NA	NA	NA	NA	16.6354	NA	16.5763	17.7649	17.1291	NA	17.2123	NA	16.3535	19.5492	NA	NA	NA	16.4275	15.9794	NA	16.3212	NA	NA	NA	19.3811	NA	17.9908	17.5419	19.6989	16.5667	16.5059	NA	NA	NA	18.4934	18.5	19.0219	19.1455	20.7917	17.9495	18.7366	18.995	17.6854	NA	NA	NA	20.6294	NA	NA	NA	NA	NA	17.7608	NA	NA	NA	NA	19.6442	16.6562	20.0062	16.6296	NA	NA	NA	NA	NA	NA	16.7348	16.9087	18.2483	17.1443	17.3324	NA	NA	NA	NA	NA	NA
Q5SV97	PERM1	S213	M1	Q5SV97_PERM1_S213_M1	17.3959	16.4982	17.9552	15.4741	16.801	NA	17.3546	NA	NA	NA	NA	NA	16.7564	NA	14.9226	NA	NA	NA	17.2227	17.2525	18.2591	18.4261	18.7137	17.2282	NA	NA	NA	NA	NA	NA	NA	17.1924	NA	16.2706	NA	NA	NA	15.3194	NA	NA	16.0755	NA	NA	NA	NA	NA	NA	NA	NA	16.4472	NA	NA	14.4676	NA	NA	16.3067	NA	NA	NA	NA	18.1042	17.0253	NA	17.3035	18.1056	17.9927	16.7073	16.9442	NA	15.5387	17.1783	16.2108	17.9892	17.8529	17.854	17.862	17.8479	16.6568	NA	NA	NA	NA	NA	NA	16.0858	NA	NA	NA	16.7309	NA	NA	NA	NA	15.9746	17.8464	NA	NA	15.7067	NA	NA	NA	NA	17.399	17.1117	16.8664	17.749	17.8084	17.6677	15.728	NA	16.9507	NA	16.9754	16.1048
Q5SV97	PERM1	S213	M2	Q5SV97_PERM1_S213_M2	23.2422	18.7406	21.5308	19.4338	20.1745	22.7814	20.4461	NA	NA	20.7609	NA	NA	19.6828	NA	NA	NA	NA	NA	22.0161	21.5564	22.1232	21.5121	21.8477	22.3891	19.9344	NA	NA	NA	NA	NA	17.7491	21.8332	18.7542	21.3958	19.4093	20.586	NA	NA	NA	NA	18.7814	NA	NA	19.9109	19.2751	NA	19.3582	NA	18.4995	21.6952	NA	NA	NA	18.5735	NA	NA	18.4672	NA	NA	18.0922	21.5271	18.7831	20.1368	19.6879	21.8449	18.7127	NA	21.1462	NA	17.6771	20.6394	17.5361	21.1679	21.2915	22.9377	20.0955	20.8825	21.141	17.5614	17.7329	NA	NA	22.7754	NA	NA	NA	NA	NA	19.9068	NA	NA	NA	NA	21.7902	18.8022	22.1522	18.7756	NA	NA	NA	NA	NA	NA	18.8808	NA	20.3943	NA	20.0793	NA	NA	NA	NA	NA	NA
Q5SV97	PERM1	S427	M1	Q5SV97_PERM1_S427_M1	NA	14.7576	14.7213	NA	18.7753	NA	18.3308	15.1415	19.061	15.0761	14.6883	14.4174	NA	13.6068	NA	NA	NA	NA	NA	NA	NA	14.5449	NA	NA	NA	14.7134	14.2056	15.0384	14.8732	NA	NA	14.7338	NA	15.2659	NA	14.1244	NA	NA	NA	NA	NA	NA	NA	NA	NA	15.3187	NA	15.0161	NA	15.4017	16.492	15.5536	NA	NA	NA	NA	15.2672	NA	NA	14.3798	15.0806	NA	NA	NA	NA	NA	15.2624	15.4587	NA	13.8765	16.4895	15.5071	NA	14.0097	NA	15.3626	13.5898	15.1611	15.4757	15.1098	12.8741	NA	14.8187	NA	14.2343	NA	NA	NA	NA	NA	17.6937	14.5969	NA	15.1801	NA	NA	18.2226	NA	16.7068	14.2139	NA	NA	14.6463	19.7808	NA	NA	NA	15.3988	12.4867	NA	NA	NA	NA	NA
Q5SV97	PERM1	S428	M1	Q5SV97_PERM1_S428_M1	18.3732	15.7579	19.8461	18.3038	19.3932	18.9685	19.7284	19.2195	20.141	19.9228	19.2337	19.1019	18.5314	17.3068	16.016	18.9074	18.9912	18.5567	19.5054	19.0626	20.4052	19.8478	20.7067	20.0163	18.5492	17.4545	19.0117	NA	19.0647	19.1885	19.6995	NA	20.2326	18.9582	19.7348	18.9728	18.886	17.5929	19.0284	18.0062	17.8783	16.3785	18.8163	17.485	18.716	NA	NA	19.2915	18.692	17.9632	19.1769	19.0091	19.1825	19.0771	NA	18.763	19.1435	19.0701	17.2784	19.2015	18.7021	18.8371	20.0336	18.5922	19.113	18.7272	18.7023	18.7149	19.3783	19.0568	19.5947	19.4069	19.5589	18.7736	19.399	19.642	19.6973	19.2206	18.4254	NA	NA	18.3159	19.4401	18.2331	18.676	16.9367	19.6909	18.8451	19.0921	17.3865	19.2623	NA	19.5165	19.3029	19.7347	19.5019	NA	18.4299	18.4797	18.8816	19.1813	18.9101	18.9213	18.2781	19.797	20.0819	20.5861	19.6392	18.7108	18.8485	20.432	19.5535	19.5215	19.5409
Q5SV97	PERM1	S432	M1	Q5SV97_PERM1_S432_M1	17.5687	15.8822	NA	NA	NA	NA	NA	NA	NA	NA	NA	NA	NA	18.1757	17.3987	NA	NA	17.3495	NA	NA	NA	NA	NA	NA	17.4309	18.5301	19.2024	19.0402	NA	NA	19.3532	19.2575	NA	18.2023	NA	17.7195	NA	16.6561	NA	16.8	18.7129	17.5224	NA	18.3248	17.3221	19.4362	19.0219	NA	NA	NA	NA	NA	NA	NA	18.7453	NA	NA	NA	19.1712	NA	17.5282	NA	NA	19.1103	17.9823	17.596	NA	NA	NA	NA	NA	NA	18.9972	NA	18.5019	18.7873	18.6076	NA	17.1672	17.7024	16.6453	NA	NA	17.7238	NA	17.8433	NA	NA	NA	18.2056	NA	18.4742	NA	18.464	NA	NA	17.9822	NA	NA	NA	NA	NA	NA	NA	NA	18.7487	NA	NA	NA	NA	NA	NA	NA	NA
Q5SV97	PERM1	S633	M1	Q5SV97_PERM1_S633_M1	17.043	14.7256	17.0235	14.3311	16.8041	16.5089	17.6997	17.4278	17.308	17.2122	17.3677	17.2402	16.5948	16.4717	16.3487	16.3983	16.6524	16.2725	17.2583	16.9451	16.9672	16.631	17.1216	17.1548	17.3123	17.1654	17.1512	17.1335	16.9821	16.8713	17.8617	17.573	17.6691	17.4768	17.8237	17.5979	16.5456	15.3823	16.1971	16.1921	16.5741	15.3861	16.8039	16.1869	16.5943	16.3925	16.6535	16.2199	17.6694	17.3338	17.6202	17.2935	17.9676	17.4906	16.8442	16.538	16.2036	16.4227	16.7756	16.4055	17.771	16.7239	17.6693	16.6702	17.1637	16.2065	17.8385	17.597	17.6989	17.3409	17.8584	17.3201	18.0673	17.4204	18.2559	17.3708	17.8424	17.413	15.7994	16.069	13.4388	15.7846	17.9153	15.2987	16.0094	16.2954	16.7473	16.3892	16.8071	16.6487	17.345	17.0475	17.5386	16.9294	17.5269	16.7485	15.6646	16.3853	16.8563	16.3878	16.577	16.1807	18.1677	17.3356	18.0599	17.2544	17.8877	17.4226	17.2841	17.2713	17.1397	17.207	17.2527	16.9758
Q5SV97	PERM1	T164	M1	Q5SV97_PERM1_T164_M1	NA	15.4402	NA	NA	NA	15.7856	NA	NA	NA	NA	NA	16.6538	NA	NA	NA	NA	NA	NA	NA	NA	NA	NA	NA	NA	NA	16.5492	NA	NA	NA	NA	NA	NA	NA	NA	NA	NA	NA	NA	NA	NA	NA	NA	NA	NA	NA	NA	NA	NA	NA	NA	16.7799	NA	NA	NA	NA	NA	NA	NA	NA	NA	NA	NA	NA	NA	NA	NA	NA	16.9885	16.8684	NA	NA	16.6381	NA	NA	NA	NA	NA	NA	16.2372	NA	NA	NA	NA	NA	NA	NA	NA	NA	NA	NA	NA	NA	NA	NA	NA	16.2399	NA	NA	NA	NA	15.282	NA	NA	NA	NA	NA	NA	NA	NA	NA	16.2304	NA	NA	NA
Q5SV97	PERM1	T204	M1	Q5SV97_PERM1_T204_M1	NA	NA	NA	NA	NA	NA	NA	NA	NA	NA	NA	NA	NA	NA	NA	18.1158	17.758	NA	NA	NA	NA	NA	NA	NA	NA	NA	NA	NA	NA	15.7392	16.6709	NA	17.2848	16.4625	NA	15.922	NA	17.7934	NA	NA	NA	NA	NA	NA	NA	NA	18.9144	NA	NA	NA	NA	NA	NA	12.4303	NA	NA	20.2638	NA	NA	NA	NA	NA	NA	NA	NA	NA	NA	NA	15.3797	NA	NA	NA	NA	NA	NA	NA	NA	NA	NA	NA	NA	NA	NA	NA	NA	NA	16.0951	NA	NA	NA	NA	NA	NA	NA	NA	NA	NA	18.125	NA	NA	NA	NA	NA	NA	NA	NA	NA	NA	NA	NA	NA	NA	NA	18.7214
Q5SV97	PERM1	T216	M1	Q5SV97_PERM1_T216_M1	NA	NA	NA	12.8157	17.1348	NA	NA	NA	17.6073	16.3961	NA	NA	NA	NA	NA	NA	NA	NA	17.2131	17.2154	NA	NA	NA	17.1829	NA	NA	NA	NA	NA	13.6801	NA	NA	NA	NA	NA	NA	NA	NA	NA	14.4775	NA	NA	NA	NA	NA	NA	NA	NA	NA	NA	17.1526	NA	NA	NA	NA	NA	NA	NA	NA	NA	NA	16.9416	18.3003	17.33	NA	NA	NA	NA	NA	NA	NA	NA	NA	NA	NA	NA	NA	NA	NA	NA	14.753	NA	NA	NA	NA	15.8784	NA	NA	NA	NA	NA	NA	NA	NA	NA	NA	NA	NA	NA	NA	15.0836	NA	NA	NA	16.9479	NA	NA	NA	NA	NA	NA	NA	NA	14.1049
Q5SV97	PERM1	T216	M2	Q5SV97_PERM1_T216_M2	NA	NA	NA	NA	NA	NA	20.8238	NA	16.4756	NA	15.5341	NA	NA	NA	NA	NA	NA	NA	NA	NA	NA	NA	NA	NA	NA	16.4849	NA	NA	NA	16.1357	NA	NA	NA	NA	NA	NA	NA	NA	NA	NA	NA	NA	15.9902	NA	NA	NA	NA	NA	NA	NA	NA	NA	NA	NA	15.3932	NA	NA	NA	NA	18.4699	NA	19.1608	NA	NA	NA	NA	15.9197	21.5239	NA	18.0548	17.9072	17.9138	NA	NA	NA	NA	NA	NA	17.7571	NA	NA	NA	NA	NA	NA	NA	NA	NA	NA	NA	NA	NA	NA	NA	NA	NA	NA	NA	NA	NA	NA	NA	NA	NA	16.3225	NA	16.5581	16.0645	NA	NA	NA	NA	NA	NA
Q5SV97	PERM1	T447	M1	Q5SV97_PERM1_T447_M1	NA	17.9538	18.6581	18.028	16.7149	NA	18.3584	17.8877	18.0136	17.7589	17.1688	16.6918	18.0541	15.8697	NA	NA	18.3775	17.8083	NA	15.5773	16.8672	NA	15.6542	17.6714	14.8877	NA	15.8971	NA	NA	14.5187	14.3135	17.1933	16.3518	NA	17.003	14.9908	14.574	NA	NA	13.3661	NA	17.5206	NA	NA	14.3021	17.0947	NA	NA	18.0083	NA	NA	NA	19.6847	NA	NA	14.4608	16.3419	NA	NA	NA	NA	16.107	15.9531	NA	18.883	16.632	15.9145	15.8432	NA	18.9915	17.7082	16.6477	14.6607	14.3006	18.1974	18.5477	NA	NA	14.6884	NA	18.7304	16.7538	18.5003	16.1179	NA	NA	16.6399	NA	15.0114	NA	18.4345	18.7403	18.9452	15.8708	18.3252	17.2139	18.5688	15.4192	NA	19.1363	19.093	18.9154	NA	15.3151	19.2163	11.849	18.0366	15.759	NA	15.4637	18.8564	14.7183	18.1191	NA
P40855	PEX19	S146	M1	P40855_PEX19_S146_M1	NA	NA	NA	NA	NA	NA	NA	NA	NA	NA	NA	NA	NA	12.674	12.7719	NA	14.3106	NA	NA	NA	NA	NA	NA	NA	NA	14.8077	NA	15.9021	NA	NA	NA	NA	NA	NA	NA	NA	13.956	NA	NA	NA	NA	NA	NA	NA	NA	NA	NA	NA	13.9981	NA	NA	NA	14.5342	NA	NA	NA	NA	14.6606	15.0995	NA	15.4848	16.5865	NA	13.9499	NA	15.8253	NA	NA	NA	NA	NA	NA	NA	NA	14.2652	NA	NA	NA	NA	NA	NA	NA	NA	NA	NA	NA	NA	NA	12.2006	NA	NA	NA	NA	NA	NA	NA	NA	NA	NA	NA	14.3352	NA	NA	NA	NA	NA	NA	NA	NA	NA	NA	NA	NA	NA
P40855	PEX19	S149	M1	P40855_PEX19_S149_M1	NA	17.8004	NA	16.1116	15.1381	16.391	NA	NA	15.6578	NA	14.7184	13.829	NA	NA	NA	NA	NA	13.4453	NA	NA	NA	NA	NA	NA	15.3413	16.388	15.0816	14.9456	14.5709	NA	NA	NA	NA	NA	NA	NA	NA	15.0014	NA	NA	NA	NA	NA	NA	NA	NA	NA	NA	NA	NA	NA	NA	NA	13.0752	14.2505	NA	NA	NA	NA	NA	15.4569	NA	13.8797	NA	NA	15.731	13.9939	NA	NA	NA	NA	NA	NA	NA	NA	NA	NA	NA	NA	15.5569	17.259	14.7286	16.0965	17.9829	16.179	NA	NA	NA	NA	NA	NA	14.6275	NA	NA	NA	NA	NA	NA	NA	NA	NA	13.4581	NA	NA	NA	NA	NA	NA	NA	NA	NA	NA	NA	NA
P40855	PEX19	T154	M1	P40855_PEX19_T154_M1	15.5224	NA	16.6371	16.5725	15.3401	16.9646	14.726	14.2205	14.2617	13.0506	14.025	14.7847	14.2946	13.6792	NA	NA	NA	14.8289	NA	15.5519	NA	NA	NA	NA	15.7614	NA	15.544	NA	13.9525	16.2386	13.4344	14.931	13.8576	12.8465	14.7133	15.0972	NA	13.7843	NA	13.8715	13.1151	NA	13.24	NA	NA	14.3174	NA	14.3898	14.3464	15.0184	14.9343	NA	13.1156	9.2188	14.9747	15.562	14.8518	14.687	NA	15.5117	15.3585	15.5022	15.9022	NA	16.5033	NA	15.4995	16.6186	15.0648	14.7039	14.1938	15.5574	15.105	16.8098	NA	13.1932	15.4752	15.9728	16.6861	15.0374	15.6847	16.0497	NA	NA	14.1241	13.3596	12.9598	9.36886	13.5733	14.4311	16.0308	14.4151	15.4872	14.706	15.8968	15.8601	15.9868	12.9098	12.7041	NA	NA	13.5591	NA	NA	NA	NA	NA	14.0517	NA	NA	12.789	13.9943	14.5611	NA
O43933	PEX1	S1181	M1	O43933_PEX1_S1181_M1	NA	16.6392	NA	15.9505	NA	15.1274	13.8276	NA	NA	14.5474	NA	15.4798	13.7543	15.0002	15.5579	NA	NA	15.8184	NA	NA	NA	NA	NA	NA	NA	NA	NA	NA	14.7921	NA	NA	15.6395	NA	15.5745	NA	13.7122	NA	NA	NA	NA	14.0631	NA	13.4702	17.1608	13.4364	NA	14.3509	14.0825	NA	14.8659	NA	14.5184	16.4936	15.6613	NA	13.0641	NA	NA	NA	NA	NA	15.2514	13.9644	13.9933	NA	13.6631	NA	NA	14.1524	12.8208	13.5115	NA	16.8108	12.724	NA	NA	13.4853	NA	14.6475	15.5417	16.7566	15.8026	NA	16.5821	17.2847	NA	NA	15.1265	14.5606	15.2434	14.8143	16.0597	15.07	15.4634	14.3392	NA	16.2667	NA	NA	NA	13.6605	15.4439	NA	NA	NA	NA	NA	13.5822	NA	NA	14.803	NA	NA	NA
O43933	PEX1	S1209	M1	O43933_PEX1_S1209_M1	15.9688	16.7861	NA	15.096	13.0772	16.1365	NA	14.6599	14.1753	15.3591	14.9533	14.9639	NA	NA	10.6659	NA	NA	NA	NA	16.4178	NA	NA	NA	NA	15.8199	14.8318	15.8789	NA	NA	16.0753	13.5105	NA	NA	NA	NA	13.7621	NA	NA	NA	NA	NA	NA	NA	NA	16.9361	14.8457	16.6766	NA	NA	17.1577	NA	NA	NA	NA	13.7849	NA	NA	NA	NA	NA	NA	15.0417	14.5111	NA	NA	NA	14.7821	NA	15.2578	NA	NA	14.5435	NA	NA	NA	NA	NA	NA	14.3917	14.3341	17.1701	16.4827	NA	16.8268	NA	14.781	NA	NA	13.4034	14.2842	15.0533	15.4604	15.5442	14.1331	13.9705	13.6161	15.8141	15.1959	NA	14.0625	15.1434	12.7784	NA	16.2184	13.1156	NA	16.5639	16.4122	NA	NA	NA	NA	NA	16.7591
O43933	PEX1	S1211	M1	O43933_PEX1_S1211_M1	NA	15.8316	14.407	NA	15.6107	NA	15.7242	13.944	15.1962	NA	NA	15.9948	NA	NA	NA	NA	NA	15.995	13.9695	NA	15.5503	NA	NA	-0.000791863	14.3491	12.2381	NA	NA	NA	14.5393	15.1537	14.968	15.1611	15.2493	15.0552	16.063	14.6383	NA	NA	NA	15.4526	NA	14.1178	NA	NA	14.2864	NA	14.5366	NA	NA	14.926	14.2021	14.9236	16.1077	15.7433	14.5962	14.2044	16.0899	14.1854	15.0682	14.7219	13.9317	14.8555	14.7685	15.6335	NA	14.5667	15.359	14.8589	15.2176	15.9255	14.9552	NA	NA	14.4665	NA	14.4902	NA	16.8509	16.5607	16.9751	16.2199	16.0085	17.0312	15.386	NA	14.7512	NA	NA	NA	NA	NA	13.8189	14.3726	13.956	14.2295	14.7985	NA	16.0102	NA	NA	NA	NA	NA	15.2471	NA	NA	NA	NA	14.096	14.2159	NA	14.5998	NA
O43933	PEX1	S1216	M1	O43933_PEX1_S1216_M1	NA	NA	NA	17.3291	NA	NA	17.4732	NA	NA	NA	NA	NA	NA	NA	NA	NA	NA	NA	NA	NA	NA	14.4646	15.0147	14.593	NA	NA	NA	NA	14.475	NA	NA	NA	NA	NA	NA	NA	15.4669	15.4636	15.1317	14.1719	NA	14.0663	NA	NA	NA	NA	NA	NA	14.6055	16.6096	NA	15.3286	NA	NA	NA	NA	NA	NA	NA	NA	NA	NA	NA	NA	NA	15.2292	NA	NA	NA	NA	14.5495	NA	NA	NA	NA	NA	NA	NA	NA	NA	NA	NA	NA	NA	NA	NA	NA	15.6117	NA	NA	NA	NA	NA	NA	NA	NA	NA	NA	NA	NA	NA	NA	10.109	NA	NA	NA	NA	NA	NA	NA	NA	NA	NA	14.1986
O43933	PEX1	T1179	M1	O43933_PEX1_T1179_M1	NA	NA	15.1582	NA	NA	NA	13.1209	NA	NA	NA	NA	NA	NA	NA	NA	NA	NA	NA	NA	NA	NA	14.2106	NA	NA	NA	NA	NA	NA	NA	NA	NA	NA	NA	NA	NA	NA	14.2195	NA	NA	NA	NA	NA	NA	NA	13.177	14.8106	NA	NA	14.326	NA	14.3255	15.4724	NA	NA	NA	NA	NA	NA	NA	NA	NA	NA	NA	NA	NA	NA	NA	13.7744	NA	NA	NA	NA	NA	NA	NA	NA	NA	NA	15.135	14.0244	NA	NA	NA	NA	NA	NA	15.834	NA	NA	NA	NA	NA	NA	NA	NA	NA	NA	NA	NA	NA	NA	NA	NA	NA	NA	NA	NA	NA	NA	NA	NA	NA	NA	NA
O43933	PEX1	T1189	M1	O43933_PEX1_T1189_M1	14.8818	NA	NA	NA	13.7055	NA	NA	NA	NA	14.9947	13.6911	NA	NA	NA	NA	NA	NA	NA	NA	NA	NA	NA	NA	NA	NA	NA	13.8622	NA	NA	NA	NA	NA	NA	13.6501	16.5122	NA	NA	NA	NA	NA	NA	NA	NA	NA	NA	NA	NA	12.7743	NA	NA	NA	NA	NA	NA	NA	NA	NA	NA	NA	NA	NA	NA	NA	13.847	14.5275	14.1984	NA	NA	NA	NA	NA	NA	NA	NA	17.0238	NA	NA	NA	NA	NA	NA	NA	NA	NA	NA	NA	NA	NA	14.141	NA	NA	NA	NA	NA	14.2287	15.3163	NA	NA	13.1727	14.6477	NA	NA	15.4203	NA	NA	NA	15.1026	NA	NA	NA	NA	15.322	NA	NA
O43933	PEX1	Y1207	M1	O43933_PEX1_Y1207_M1	NA	NA	NA	NA	NA	NA	NA	NA	NA	12.9448	13.9737	NA	NA	NA	NA	NA	NA	NA	NA	NA	NA	NA	NA	NA	NA	15.1614	NA	14.3396	13.8341	NA	14.7218	13.4842	15.1784	15.2975	12.9767	NA	NA	NA	NA	NA	NA	NA	NA	12.9152	NA	NA	NA	13.8401	NA	NA	NA	NA	NA	NA	NA	NA	NA	13.2072	NA	12.4858	NA	NA	NA	NA	NA	NA	NA	NA	NA	NA	NA	NA	NA	NA	NA	NA	NA	13.2246	NA	NA	NA	NA	NA	NA	NA	NA	NA	NA	NA	NA	NA	NA	NA	NA	NA	NA	NA	NA	NA	NA	NA	NA	NA	NA	NA	NA	NA	NA	NA	NA	NA	NA	NA	NA
P16118	PFKFB1	T133	M1	P16118_PFKFB1_T133_M1	20.1106	18.9981	20.3262	19.6747	20.172	19.9749	19.2559	19.7793	19.3929	19.25	19.5536	19.971	18.9873	18.0026	19.7015	18.7419	16.3336	17.0295	20.1454	20.4762	19.8436	20.0124	20.3282	19.8453	18.6326	18.4052	19.0466	18.2817	19.0839	18.6271	19.5703	20.1455	19.6917	19.2508	19.9268	20.5122	NA	18.37	18.2122	18.6594	18.2007	18.8712	19.6291	19.591	19.2859	18.9738	19.072	19.5745	19.2176	18.3598	18.2064	18.578	18.5651	18.7288	19.3156	19.7255	19.3316	18.985	19.8955	19.4107	20.0508	19.698	19.6287	19.6149	19.5452	19.8145	19.5036	20.2694	17.8679	18.7928	18.8295	19.9159	19.0878	19.0044	19.6933	18.7315	19.5893	19.1369	18.109	NA	19.0873	20.7805	19.4347	18.435	17.1362	18.378	18.3344	18.2872	18.3966	18.0755	20.6651	19.7003	20.1048	20.5213	20.3228	20.4239	19.293	19.0379	19.005	19.1771	18.6217	18.8614	19.4782	19.5744	18.7392	18.846	18.8789	18.3924	19.0488	19.5601	19.0145	19.5076	19.4845	19.4189
P16118	PFKFB1	T135	M1	P16118_PFKFB1_T135_M1	NA	NA	NA	NA	NA	NA	NA	NA	NA	18.2537	NA	NA	NA	NA	NA	NA	NA	NA	NA	NA	NA	NA	NA	17.2975	NA	NA	NA	NA	NA	NA	18.0039	NA	NA	NA	NA	NA	NA	NA	NA	NA	NA	NA	NA	NA	NA	NA	NA	NA	NA	NA	19.293	18.8812	19.0983	NA	NA	NA	NA	16.8364	NA	17.1828	17.4223	17.7286	17.3809	18.2526	17.002	NA	NA	NA	NA	NA	NA	NA	NA	16.7339	NA	NA	NA	NA	NA	NA	NA	NA	NA	NA	NA	NA	NA	NA	NA	NA	NA	NA	NA	NA	NA	NA	NA	NA	NA	NA	NA	NA	NA	NA	NA	NA	NA	NA	NA	17.4453	NA	NA	NA	NA
P16118	PFKFB1	T136	M1	P16118_PFKFB1_T136_M1	NA	NA	NA	NA	NA	NA	NA	NA	NA	NA	NA	NA	NA	NA	NA	NA	NA	NA	NA	18.146	19.6636	16.9424	18.3941	NA	NA	NA	NA	NA	NA	NA	NA	NA	NA	NA	NA	NA	NA	NA	NA	NA	NA	NA	NA	NA	NA	NA	NA	NA	NA	NA	NA	NA	NA	NA	NA	NA	NA	NA	NA	NA	NA	NA	NA	NA	NA	NA	NA	NA	NA	NA	NA	NA	20.0046	NA	NA	NA	NA	NA	NA	NA	NA	NA	NA	NA	NA	NA	NA	NA	NA	NA	NA	NA	NA	NA	NA	NA	NA	NA	NA	NA	NA	NA	NA	NA	NA	NA	NA	17.7351	NA	NA	NA	NA	NA	NA
O60825	PFKFB2	S466	M1	O60825_PFKFB2_S466_M1	19.6041	18.6963	18.9371	19.2338	19.0518	18.7101	20.672	21.0382	20.6677	20.9493	20.7362	21.2206	18.949	18.8576	18.4823	19.3575	19.1877	19.4089	18.3899	NA	18.6411	18.5513	18.8199	18.7879	16.9946	18.0977	18.372	18.8369	18.9713	19.2813	19.9369	19.7265	20.1541	19.8884	20.7081	20.0995	18.749	19.0891	18.7217	18.6211	19.1124	17.4155	18.0378	16.0458	18.6875	18.1247	18.4896	18.321	NA	16.9717	18.337	18.8963	19.072	19.4133	19.0908	19.8481	19.3058	19.6362	19.6062	19.9873	19.4667	19.0908	20.1921	20.2605	20.2184	20.2183	19.364	19.7106	20.3856	19.7097	20.285	20.2061	19.6823	19.0223	19.3545	18.3016	19.7034	19.3226	19.0333	18.3587	18.5902	18.6672	19.777	18.6496	19.3949	19.6496	19.1749	19.4296	19.5193	19.6419	19.4946	18.8441	19.4045	19.3969	19.4225	19.4525	19.6818	18.7631	19.618	18.9964	19.8588	19.8428	19.4723	19.8203	20.0842	20.2504	20.4729	20.7084	19.8204	18.3982	19.5241	19.8641	20.0251	19.7321
O60825	PFKFB2	S466	M2	O60825_PFKFB2_S466_M2	NA	NA	NA	NA	NA	NA	20.0054	NA	19.2639	18.7256	18.4136	19.4545	16.5884	17.966	NA	17.5106	NA	NA	NA	NA	17.3422	NA	NA	NA	NA	15.5561	NA	16.9356	16.5771	15.1502	21.0905	20.2074	19.4153	18.4516	20.2822	19.138	NA	NA	NA	NA	NA	NA	16.9466	16.6539	16.6567	NA	16.6299	NA	17.2761	NA	NA	NA	19.357	NA	NA	19.5122	NA	NA	NA	14.667	NA	NA	18.4205	NA	NA	14.6171	18.3078	16.7415	NA	15.7119	NA	16.0716	18.7367	NA	18.387	NA	18.853	16.1203	17.4078	17.5383	NA	16.8628	16.7576	16.4174	18.3572	17.8847	18.3724	NA	NA	NA	17.4264	NA	NA	NA	NA	14.2238	19.0599	17.4844	NA	NA	NA	16.7869	17.466	18.8323	NA	18.5533	17.7469	NA	19.6802	NA	16.8506	NA	NA	NA
O60825	PFKFB2	S471	M1	O60825_PFKFB2_S471_M1	NA	NA	NA	NA	NA	NA	NA	16.83	NA	NA	NA	NA	NA	NA	NA	NA	NA	NA	NA	NA	NA	NA	NA	NA	NA	NA	NA	NA	NA	NA	NA	NA	NA	NA	NA	NA	NA	NA	NA	NA	NA	NA	NA	NA	NA	NA	NA	NA	NA	NA	NA	NA	NA	NA	NA	NA	NA	NA	NA	NA	NA	NA	NA	NA	NA	NA	16.0523	NA	NA	NA	NA	NA	NA	NA	NA	NA	NA	NA	NA	NA	NA	NA	NA	15.4935	NA	NA	NA	NA	NA	NA	NA	NA	NA	NA	NA	NA	NA	NA	NA	NA	NA	NA	NA	15.0619	NA	NA	NA	NA	NA	NA	NA	NA	NA	NA
O60825	PFKFB2	S471	M2	O60825_PFKFB2_S471_M2	17.8673	19.103	NA	NA	18.8436	NA	NA	NA	NA	NA	NA	NA	NA	NA	NA	NA	NA	NA	NA	NA	NA	NA	NA	NA	NA	NA	NA	NA	NA	NA	NA	NA	NA	NA	NA	NA	16.8274	17.7872	NA	NA	NA	NA	NA	NA	17.4146	NA	NA	NA	NA	20.5938	19.2972	20.291	NA	20.6507	NA	NA	NA	NA	NA	NA	NA	NA	NA	NA	18.4981	NA	NA	18.6085	NA	17.2378	NA	NA	NA	19.1173	NA	NA	NA	NA	NA	NA	18.6944	17.2483	NA	16.803	18.1555	NA	NA	NA	NA	NA	17.5361	NA	NA	NA	NA	14.6094	NA	NA	NA	NA	NA	NA	19.1399	NA	NA	NA	19.3739	NA	NA	NA	16.8815	NA	NA	NA
O60825	PFKFB2	S472	M1	O60825_PFKFB2_S472_M1	NA	NA	14.9231	14.343	NA	NA	NA	NA	NA	NA	NA	NA	NA	NA	NA	15.4524	NA	NA	NA	NA	NA	NA	NA	NA	NA	NA	14.3088	NA	NA	15.4481	NA	NA	NA	NA	NA	NA	NA	NA	NA	NA	NA	NA	NA	NA	NA	NA	NA	NA	NA	NA	NA	NA	NA	NA	14.546	NA	NA	NA	NA	NA	NA	NA	NA	NA	NA	NA	NA	NA	NA	NA	NA	NA	NA	NA	NA	NA	NA	NA	NA	NA	NA	NA	14.7402	NA	NA	NA	15.1342	NA	NA	15.2089	NA	NA	NA	NA	14.691	NA	NA	NA	NA	NA	NA	NA	NA	NA	NA	NA	NA	NA	NA	NA	NA	NA	NA	NA
O60825	PFKFB2	S472	M2	O60825_PFKFB2_S472_M2	20.5253	NA	NA	NA	17.565	NA	NA	NA	NA	20.0897	NA	NA	NA	16.884	NA	NA	NA	NA	NA	NA	NA	NA	NA	NA	NA	NA	NA	NA	NA	NA	NA	NA	NA	NA	NA	NA	NA	NA	NA	NA	NA	NA	NA	NA	NA	NA	NA	NA	NA	NA	18.0185	19.0123	NA	NA	NA	NA	NA	NA	NA	NA	19.8554	17.5972	NA	NA	NA	NA	NA	NA	NA	NA	NA	14.9242	NA	19.7658	NA	NA	NA	NA	NA	16.0637	NA	NA	NA	NA	17.0897	17.2708	17.2903	NA	NA	NA	16.2575	NA	NA	NA	NA	NA	NA	NA	NA	NA	NA	NA	17.8613	NA	NA	NA	NA	NA	NA	NA	NA	NA	NA	NA
O60825	PFKFB2	S473	M1	O60825_PFKFB2_S473_M1	NA	NA	NA	NA	NA	NA	NA	NA	NA	NA	NA	NA	NA	NA	NA	NA	NA	NA	NA	NA	NA	NA	NA	NA	NA	NA	NA	NA	NA	NA	NA	NA	NA	NA	NA	NA	NA	NA	NA	NA	NA	NA	NA	NA	NA	NA	NA	NA	NA	NA	NA	NA	NA	NA	NA	NA	NA	NA	NA	NA	NA	NA	NA	NA	NA	18.3722	NA	NA	NA	NA	NA	NA	NA	NA	NA	NA	NA	NA	16.8433	NA	NA	14.5646	NA	NA	NA	NA	NA	NA	NA	NA	NA	NA	NA	NA	NA	NA	NA	NA	NA	NA	NA	NA	NA	NA	NA	NA	NA	NA	NA	NA	NA	NA	NA	NA
O60825	PFKFB2	S473	M2	O60825_PFKFB2_S473_M2	NA	NA	NA	NA	NA	NA	NA	NA	NA	NA	NA	NA	13.8913	NA	10.9827	NA	NA	NA	NA	NA	NA	NA	NA	NA	NA	NA	NA	NA	NA	NA	NA	NA	NA	NA	NA	NA	NA	14.2403	NA	NA	NA	NA	NA	NA	NA	NA	NA	NA	NA	NA	NA	NA	NA	NA	NA	NA	NA	NA	NA	NA	NA	NA	NA	NA	NA	NA	NA	NA	NA	NA	NA	NA	NA	NA	NA	NA	NA	NA	NA	NA	NA	NA	NA	NA	NA	NA	NA	NA	NA	NA	NA	15.1069	NA	NA	NA	NA	NA	NA	NA	NA	NA	NA	NA	NA	NA	NA	NA	NA	NA	NA	NA	NA	NA	NA
O60825	PFKFB2	S483	M1	O60825_PFKFB2_S483_M1	18.0212	18.2884	18.6373	18.9802	18.9104	18.6201	20.1662	20.1359	20.2877	20.775	20.8728	21.3701	17.8542	17.5652	18.7864	19.4549	19.2497	19.4639	16.722	16.4181	18.3398	18.17	18.2734	18.4021	16.8364	17.2045	18.477	19.0818	18.8513	19.406	19.3163	18.8665	20.3559	20.1535	21.111	20.8029	17.5167	17.8131	18.7601	18.7469	19.3376	17.0763	16.3781	16.6305	18.4571	18.132	18.5309	17.9553	16.1753	16.4993	18.8667	19.2239	19.4993	19.836	17.705	18.5961	18.9314	19.3743	19.5264	19.7792	17.9895	17.7138	19.8768	20.1308	19.8882	20.0349	19.3282	18.6024	20.3239	19.9789	20.5886	20.3447	18.3132	17.3879	18.7586	18.2673	19.3258	18.9557	19.4899	18.2825	18.9005	18.3378	20.0199	19.3868	18.8477	18.3792	19.2285	19.4522	19.6204	19.9092	18.239	17.747	19.0151	18.9115	18.9416	18.9894	18.6863	17.7713	19.5398	19.1157	19.7795	19.6228	18.377	18.697	20.1631	19.8715	20.5397	20.8052	18.3786	17.032	19.3952	19.8275	20.1772	19.774
O60825	PFKFB2	S493	M1	O60825_PFKFB2_S493_M1	NA	NA	NA	NA	NA	NA	NA	NA	NA	12.3646	NA	NA	NA	NA	NA	NA	NA	NA	NA	NA	NA	NA	NA	NA	NA	NA	NA	NA	NA	NA	NA	NA	NA	NA	NA	12.6995	NA	NA	NA	NA	NA	NA	NA	NA	NA	NA	NA	NA	NA	NA	NA	NA	NA	NA	NA	NA	NA	NA	NA	NA	NA	NA	NA	NA	NA	NA	NA	NA	12.5987	NA	NA	NA	NA	NA	NA	NA	NA	NA	NA	NA	NA	NA	NA	NA	NA	NA	NA	NA	NA	NA	NA	NA	NA	NA	NA	NA	NA	NA	NA	NA	NA	NA	NA	NA	14.4157	NA	14.2313	NA	NA	NA	NA	12.2831	NA	NA
O60825	PFKFB2	T468	M1	O60825_PFKFB2_T468_M1	NA	NA	19.783	NA	NA	NA	NA	NA	NA	NA	NA	NA	NA	18.6958	17.8395	NA	NA	NA	NA	18.3943	NA	NA	NA	NA	NA	NA	NA	NA	NA	NA	NA	NA	NA	NA	NA	15.6236	NA	NA	NA	NA	NA	NA	NA	17.624	NA	17.2276	NA	NA	15.967	NA	17.6519	NA	NA	NA	NA	NA	NA	NA	NA	NA	NA	NA	NA	NA	NA	NA	18.9913	NA	NA	19.5615	NA	NA	NA	NA	NA	17.7552	NA	NA	19.0234	NA	NA	NA	NA	NA	NA	NA	18.697	NA	NA	NA	NA	18.2464	NA	NA	NA	19.3535	NA	NA	NA	18.3604	NA	19.6415	NA	NA	NA	NA	NA	NA	NA	NA	NA	NA	NA	NA
O60825	PFKFB2	T468	M2	O60825_PFKFB2_T468_M2	18.2517	NA	NA	NA	NA	NA	NA	21.2101	19.1291	18.143	NA	NA	NA	NA	NA	NA	NA	NA	NA	NA	18.5916	NA	NA	NA	NA	16.8055	NA	18.185	17.8265	16.3996	22.3399	21.4568	20.6647	18.3153	21.5316	20.3874	16.6561	NA	NA	NA	NA	NA	18.196	NA	NA	NA	NA	NA	NA	NA	NA	NA	NA	18.2767	NA	20.7616	NA	NA	16.3177	15.9164	18.7935	18.4049	19.6699	NA	17.24	15.8665	NA	NA	18.9244	NA	NA	NA	19.9082	17.8191	19.6364	NA	20.1024	17.3697	NA	NA	17.8579	16.0238	17.409	NA	NA	18.837	NA	NA	NA	NA	NA	16.157	NA	NA	17.9802	NA	NA	18.7338	16.2699	NA	NA	NA	18.7154	20.7067	NA	18.5063	NA	19.7421	NA	NA	NA	NA	NA	NA
O60825	PFKFB2	T475	M1	O60825_PFKFB2_T475_M1	NA	NA	18.427	NA	18.3368	NA	NA	NA	NA	NA	NA	NA	19.1229	18.6586	19.4122	NA	19.3227	19.5412	NA	NA	NA	NA	NA	21.2134	19.438	NA	NA	NA	18.003	NA	NA	NA	NA	NA	NA	NA	NA	19.969	NA	NA	NA	NA	NA	NA	NA	NA	NA	NA	19.7305	NA	NA	18.3355	NA	19.9655	NA	NA	NA	NA	NA	NA	19.7518	NA	NA	19.6804	20.2257	19.9006	NA	NA	NA	NA	NA	NA	18.8864	20.4079	17.7871	NA	18.5567	NA	NA	20.7118	19.8761	NA	NA	NA	19.5592	20.8707	NA	19.7477	18.9883	NA	18.7249	NA	NA	NA	NA	19.289	NA	NA	18.9959	NA	19.3774	18.9198	19.4171	NA	21.4789	NA	NA	NA	NA	NA	NA	NA	NA	NA
O60825	PFKFB2	T475	M2	O60825_PFKFB2_T475_M2	NA	18.7752	NA	NA	NA	NA	21.2376	21.5133	19.883	19.9578	19.6458	20.6866	17.5138	NA	14.0562	18.7428	NA	NA	NA	NA	NA	NA	NA	NA	NA	NA	NA	NA	NA	NA	NA	NA	NA	19.07	NA	NA	NA	17.2399	NA	NA	NA	NA	NA	17.886	17.2772	NA	17.8621	NA	18.5082	20.2659	NA	NA	20.5892	20.3229	NA	NA	NA	NA	16.6209	NA	19.6404	19.5043	NA	NA	17.9177	NA	19.5399	18.1091	19.2276	16.8303	NA	17.3136	20.1512	18.7895	NA	NA	NA	NA	18.6399	18.9276	18.2701	16.327	17.8238	NA	NA	NA	NA	NA	NA	NA	18.6585	17.0165	NA	NA	18.2834	NA	20.292	NA	17.0732	17.3417	NA	18.0191	NA	20.7832	NA	18.2974	18.9375	20.0453	20.9123	NA	18.2563	NA	NA	NA
Q16875	PFKFB3	S461	M2	Q16875_PFKFB3_S461_M2	17.4468	16.992	18.356	17.8876	17.4148	18.2548	16.5735	14.4872	16.9044	16.9795	16.1376	16.1313	NA	NA	17.1586	15.7034	17.243	17.0946	NA	NA	15.7073	NA	16.9165	16.6798	NA	NA	15.9119	16.8202	17.5783	17.581	16.3808	17.4976	16.9102	16.735	NA	17.3861	NA	NA	NA	NA	NA	16.0867	NA	NA	14.7963	16.868	15.2913	16.7721	NA	NA	NA	NA	NA	NA	NA	17.0807	15.3698	16.9983	16.8907	16.4832	NA	NA	NA	16.4343	15.8952	15.7813	NA	16.6528	NA	16.4533	16.5686	16.0993	16.7051	NA	15.7874	16.3924	NA	NA	NA	NA	15.714	17.1988	17.0323	16.0037	NA	17.4625	18.3745	17.4834	17.0257	17.7745	17.2071	15.9959	16.7599	16.7853	16.7895	16.9059	17.1992	16.5123	16.5994	17.2109	15.5371	17.6886	NA	NA	NA	17.5969	18.3199	15.7626	NA	15.5252	18.3524	17.099	16.0067	NA
Q16875	PFKFB3	S467	M2	Q16875_PFKFB3_S467_M2	NA	NA	18.3502	17.8818	17.409	NA	NA	NA	16.9009	NA	NA	NA	NA	NA	NA	15.6447	NA	NA	15.0455	NA	NA	17.0201	NA	16.7016	NA	NA	15.9061	NA	NA	NA	NA	17.4918	NA	NA	NA	NA	NA	NA	NA	NA	NA	16.0821	NA	NA	NA	NA	NA	NA	NA	NA	NA	NA	NA	NA	NA	17.075	15.4827	16.9925	16.8849	16.4076	NA	NA	NA	16.4285	NA	15.7804	NA	NA	NA	NA	NA	NA	NA	NA	NA	NA	NA	NA	NA	NA	NA	NA	NA	NA	16.068	NA	NA	NA	16.9955	NA	NA	NA	NA	NA	NA	NA	NA	16.5113	NA	NA	NA	NA	NA	NA	NA	17.5911	18.3141	NA	NA	15.5194	18.3467	17.0932	16.003	17.4919
Q16875	PFKFB3	T463	M2	Q16875_PFKFB3_T463_M2	17.4473	16.9924	NA	NA	NA	18.2552	16.5739	14.4876	16.9025	16.9799	16.1381	16.1317	NA	NA	17.159	15.6719	17.2434	17.095	15.0401	NA	15.7077	17.0147	16.917	16.6882	NA	NA	NA	16.8206	17.5787	17.5814	16.3812	NA	16.9106	16.7354	NA	17.3866	NA	NA	NA	NA	NA	16.0858	NA	NA	14.7967	16.8684	15.2917	16.7725	NA	NA	NA	NA	NA	NA	NA	NA	15.4247	NA	NA	16.5502	NA	NA	NA	NA	15.8956	15.7767	NA	16.6532	NA	16.4537	16.569	16.0997	16.7055	NA	15.7878	16.3928	NA	NA	NA	NA	15.7144	17.1993	17.0327	16.0041	16.0626	17.463	18.3749	17.4838	17.0502	17.7749	17.2075	15.9964	16.7604	16.7857	16.7899	16.9063	17.1996	16.508	16.5998	17.2113	15.5375	17.689	NA	NA	NA	NA	NA	15.763	NA	NA	NA	NA	16.0051	17.4865
P08237	PFKM	S130	M1	P08237_PFKM_S130_M1	NA	14.6679	15.3184	15.1024	15.6653	NA	15.8575	14.7546	15.2606	15.4983	15.779	15.0542	NA	13.5859	13.9793	14.6608	14.1764	NA	NA	NA	NA	15.2929	NA	13.0186	15.8005	15.0556	15.7713	14.3802	14.9382	14.9528	15.0766	15.0345	14.936	12.2968	14.6205	14.0864	NA	13.6579	NA	NA	NA	14.5129	15.8379	15.8505	15.8878	15.6156	15.9071	NA	NA	NA	14.839	NA	15.546	NA	14.581	15.0783	15.0723	14.6112	13.1615	15.4203	14.4958	13.7846	14.3314	15.1703	14.5896	14.1593	NA	NA	15.243	NA	14.3677	NA	15.596	NA	NA	15.0582	NA	NA	14.4536	13.3473	11.1424	13.662	14.9181	13.4607	NA	NA	NA	14.1896	NA	15.4994	15.7288	15.6518	15.1141	15.4619	14.3811	15.8552	14.8694	15.2151	NA	14.9597	15.0806	15.1086	15.0004	15.1714	15.3599	NA	15.1269	15.293	NA	14.6892	NA	NA	14.9576	14.0627
P08237	PFKM	S133	M1	P08237_PFKM_S133_M1	18.1345	16.5328	17.7113	NA	17.7462	17.6749	17.9892	17.3488	17.348	17.4609	17.8175	17.3206	17.2862	16.8449	17.2447	17.1027	17.2231	16.6497	17.7314	17.4029	17.6808	17.4863	17.2816	17.1551	17.7789	17.1533	17.7349	16.9269	17.4688	17.3272	NA	NA	17.2681	NA	NA	NA	17.1515	16.9365	16.9371	17.1537	17.0838	17.4788	18.1687	NA	18.1093	18.048	18.2532	NA	18.0314	18.148	17.8573	17.9907	17.9606	18.0103	NA	17.0803	17.2516	NA	NA	NA	16.8521	17.0264	17.2882	17.126	16.7673	16.9093	17.7316	17.7464	17.4345	17.8161	17.5105	17.3575	17.8398	17.8982	18.1569	17.5426	17.6863	17.9859	16.5129	NA	NA	NA	17.2084	15.7878	15.7022	17.3162	17.0295	17.1079	17.5493	17.4891	17.6041	17.6158	17.28	17.4201	17.5595	17.7813	16.9966	17.73	17.4953	17.3118	17.4527	17.4889	17.7675	17.4698	17.9439	NA	17.877	17.8079	17.2319	17.1201	17.4128	17.6123	17.3244	17.276
P08237	PFKM	S137	M1	P08237_PFKM_S137_M1	17.3485	16.1451	16.9343	17.5538	17.217	18.0823	17.1742	17.1363	16.617	16.7332	17.1419	16.5575	16.8699	16.5732	16.7805	16.6809	17.0689	16.4297	16.886	17.4209	17.0782	16.4143	16.8842	16.8059	17.1551	16.8461	17.298	16.8428	17.0962	16.8911	17.7188	18.0053	16.5024	16.386	17.6459	17.8937	16.8336	16.8818	16.69	16.8841	16.9575	16.6254	17.3786	18.7423	17.475	17.3404	17.5823	18.4871	17.4806	17.3549	17.4423	17.5087	17.4474	17.4078	17.6514	16.4888	16.334	17.8786	17.7436	17.7158	16.358	NA	NA	16.5616	16.3169	16.3832	17.22	16.9523	17.051	17.2328	17.2417	16.8571	17.0514	17.0418	17.0776	16.8625	16.4311	16.2347	15.9196	16.4613	15.7025	16.6235	16.7298	15.3825	15.2221	16.4519	15.9871	16.3637	16.2955	16.6938	17.0944	17.3215	17.2628	17.0106	17.2825	16.9557	16.7821	17.4151	17.0824	17.3565	17.4525	17.4301	17.5983	17.2623	17.7025	18.4523	17.4068	17.4786	16.5013	16.5888	16.6174	16.9694	16.8151	16.9263
P08237	PFKM	S198	M1	P08237_PFKM_S198_M1	NA	NA	NA	NA	NA	NA	NA	NA	NA	NA	NA	NA	NA	NA	NA	NA	NA	NA	NA	NA	NA	NA	NA	NA	NA	NA	NA	NA	NA	NA	15.7853	NA	NA	NA	15.5426	NA	NA	NA	NA	NA	NA	NA	NA	NA	NA	NA	NA	NA	NA	NA	NA	NA	NA	NA	NA	NA	NA	NA	NA	NA	NA	NA	NA	NA	NA	NA	NA	NA	NA	NA	NA	NA	NA	NA	16.5458	NA	NA	NA	NA	NA	NA	NA	NA	NA	NA	NA	NA	NA	16.5241	NA	NA	NA	NA	NA	NA	NA	NA	NA	NA	NA	NA	NA	NA	16.5958	NA	NA	NA	17.0081	NA	NA	NA	NA	NA	NA
P08237	PFKM	S377	M1	P08237_PFKM_S377_M1	19.9609	18.8643	19.7867	18.8803	19.7835	19.4671	19.7312	19.0062	19.3686	19.3962	19.6473	19.3978	19.5999	19.5233	19.5279	19.426	19.4811	19.5046	20.5336	20.4	20.3542	20.4259	20.0214	19.508	19.4819	19.6713	19.9294	19.484	19.6773	19.5116	19.3861	19.3958	19.1572	18.9876	19.3686	19.0828	19.4275	19.4995	19.1101	19.7772	19.6267	20.2573	19.607	19.6024	19.4585	20.0334	19.5576	19.2798	19.671	19.362	19.8171	19.6258	19.5675	19.7128	19.4631	19.3252	19.5693	19.7578	19.4738	19.6423	19.4285	19.4227	19.7807	19.8331	19.4011	19.3869	19.4382	19.3492	19.1237	19.5448	19.3583	19.5111	19.8713	19.8251	20.009	19.6034	19.5572	20.0217	18.5693	17.9824	17.5058	18.2482	18.8451	17.7264	19.1054	19.4723	18.4506	19.1546	19.1529	18.7257	19.6533	19.5929	19.7603	19.4627	19.4387	19.5097	18.773	19.4271	19.3659	19.2079	18.9472	19.0041	19.8698	19.6128	19.533	19.2072	19.7237	19.8063	19.8452	19.2943	20.16	20.3434	19.8609	19.5695
P08237	PFKM	S454	M1	P08237_PFKM_S454_M1	17.0913	16.3558	17.7185	17.7222	17.4068	18.1215	NA	17.6314	NA	17.0777	NA	NA	19.5276	18.3043	NA	17.4117	NA	NA	NA	NA	NA	17.5525	NA	17.698	18.1548	17.6715	17.4699	NA	17.2592	17.2306	17.3992	NA	18.2259	NA	17.3434	18.187	16.896	17.0765	18.3685	NA	18.4197	NA	16.9956	18.085	15.6557	18.0049	16.6074	17.9779	17.6306	17.5666	14.6396	18.333	18.2841	17.4907	NA	18.8804	NA	NA	18.2016	NA	19.0419	NA	17.8395	NA	19.0801	18.6168	NA	16.4834	18.7715	19.1194	18.324	17.9233	16.6612	NA	18.2948	NA	17.1004	16.5856	NA	17.5193	16.5957	16.7657	17.7564	16.0026	16.9281	18.4008	17.8439	19.6547	18.7944	18.3346	19.2202	NA	18.8577	NA	18.2693	17.478	17.3224	18.0557	19.0507	17.687	NA	19.387	17.2201	16.0767	NA	18.2481	17.3703	16.6441	NA	17.3718	18.4833	18.2414	18.7526	18.4451
P08237	PFKM	S465	M1	P08237_PFKM_S465_M1	NA	NA	16.3745	16.634	NA	NA	NA	NA	NA	NA	NA	NA	NA	NA	NA	NA	NA	19.1704	NA	18.3344	16.4073	NA	NA	NA	NA	NA	17.3396	17.6202	NA	NA	NA	NA	NA	17.2972	NA	17.5584	17.2536	NA	NA	NA	NA	NA	NA	NA	NA	NA	NA	NA	NA	NA	17.3028	NA	NA	NA	NA	NA	NA	NA	NA	17.8119	NA	17.2022	NA	16.985	NA	NA	17.4121	NA	NA	NA	NA	NA	NA	NA	NA	NA	17.5718	NA	NA	NA	NA	NA	NA	NA	NA	NA	NA	NA	NA	NA	NA	NA	NA	NA	NA	NA	17.454	NA	NA	NA	NA	NA	NA	NA	NA	NA	NA	NA	17.2707	NA	NA	NA	NA	NA
P08237	PFKM	S477	M1	P08237_PFKM_S477_M1	16.8644	15.6367	NA	NA	16.7993	16.8518	16.2531	15.8044	NA	15.7265	NA	NA	NA	NA	NA	NA	NA	NA	17.1244	16.9769	16.9703	NA	NA	16.8497	16.3817	15.9701	NA	16.1897	NA	NA	NA	NA	16.271	NA	NA	16.2962	NA	NA	NA	NA	NA	NA	16.698	NA	NA	16.8128	16.7256	16.9346	16.6294	16.5191	16.6564	16.821	16.389	16.5077	NA	16.1621	NA	NA	16.865	16.6383	16.2767	16.153	16.2707	NA	16.1394	16.6196	NA	16.0365	NA	16.053	16.1698	16.2537	16.926	16.8698	17.1291	17.0344	17.2815	17.4414	NA	NA	NA	NA	15.777	NA	NA	NA	15.6975	15.892	NA	16.0778	NA	16.4419	16.7472	16.4764	16.8058	16.7253	15.3939	16.0396	NA	NA	NA	NA	16.7619	16.2569	16.5629	16.4831	16.4831	16.5482	NA	NA	NA	NA	NA	15.78
P08237	PFKM	S559	M1	P08237_PFKM_S559_M1	14.4493	12.8944	14.5099	NA	13.9284	14.1304	14.029	14.1999	13.9811	13.8376	14.6248	12.9046	14.4031	14.3896	NA	NA	NA	NA	15.4232	14.3574	13.1366	NA	NA	15.122	NA	NA	NA	15.1429	NA	NA	14.8009	14.2319	13.7516	NA	14.3622	12.793	NA	13.9053	14.5299	NA	12.3213	15.3282	14.6605	NA	14.0953	NA	NA	NA	NA	NA	14.7195	14.3836	14.1402	13.7522	14.9412	14.7732	NA	NA	14.4908	14.544	13.8859	13.8608	NA	NA	NA	14.8382	14.3659	NA	14.4724	14.182	15.3888	14.1899	14.0431	NA	14.273	NA	NA	13.0217	NA	12.2447	NA	NA	NA	NA	NA	NA	NA	NA	NA	14.7466	15.3958	12.8342	NA	14.7266	NA	14.4604	NA	NA	NA	NA	NA	NA	NA	14.8864	14.9241	NA	14.5612	14.5842	NA	NA	NA	14.7529	12.8716	14.8972
P08237	PFKM	S667	M1	P08237_PFKM_S667_M1	23.9018	22.8296	23.8563	23.0592	23.8171	23.7749	23.697	23.3627	23.5575	23.4763	23.5936	23.4195	23.1916	23.2337	23.2842	23.1176	23.0315	23.0362	23.9114	23.9444	24.1029	23.831	23.9603	23.7935	23.8155	23.5145	23.8197	23.497	24.0096	23.5796	23.1857	23.5207	23.322	22.9455	22.9873	23.3632	23.4893	23.2243	23.4773	23.1936	23.2404	23.7542	23.8606	23.9888	23.678	23.8593	23.7612	23.7773	23.9786	23.8271	23.872	23.8288	23.6842	23.756	23.1058	23.1732	23.3669	22.8725	22.8907	22.9486	23.1354	22.9909	22.917	22.8941	22.9646	22.9081	23.7407	23.7994	23.4884	23.515	23.8355	23.4298	23.8489	23.7201	23.401	23.585	23.6361	23.7182	23.0619	22.852	22.6142	23.2998	23.3474	22.8947	22.3837	22.8339	22.8387	23.126	23.3386	23.1594	24.1147	23.8432	23.7081	23.8705	24.0101	23.9487	23.3138	23.5366	23.2083	23.3601	23.1863	23.2771	23.7318	23.7306	23.861	23.8375	23.9585	23.7014	23.647	23.8129	23.8595	23.8415	23.7218	23.8
P08237	PFKM	S775	M1	P08237_PFKM_S775_M1	27.0833	26.328	27.273	26.5126	27.1168	27.1453	26.9108	26.8104	26.4617	26.6927	26.7007	26.4077	26.4275	26.4434	26.4784	26.5188	26.3066	26.6601	26.9641	26.6329	26.9714	26.8883	26.9295	26.812	27.5188	27.0198	27.4178	27.0497	26.7074	27.1295	26.8263	26.9927	26.8234	26.8238	26.8153	27.0587	27.0902	27.0408	27.0675	26.869	27.051	26.4862	26.8977	27.1279	26.8881	27.018	27.098	26.8789	27.8083	27.5041	27.6241	27.5759	27.5119	27.5186	26.9039	27.0176	27.0169	26.9387	26.6711	26.7004	26.629	26.6594	26.6828	26.6708	26.6061	26.5464	27.2829	27.1078	27.0258	27.0939	27.3001	27.1132	26.5709	26.6788	26.858	26.5811	26.6365	26.6323	26.6802	26.3614	26.11	26.1545	26.8311	26.3258	26.4658	26.6726	26.5602	26.6416	27.0268	26.8696	27.0184	27.2063	27.0933	26.9583	27.1669	27.1344	26.2385	26.5711	26.3873	26.3278	26.3246	26.2112	27.3766	27.2497	27.67	27.2884	27.2354	27.4623	26.6163	26.71	26.7156	26.6325	26.8265	26.7043
P08237	PFKM	T193	M1	P08237_PFKM_T193_M1	16.482	17.1747	16.5819	15.7202	18.7552	18.4373	NA	17.4332	17.1097	16.4506	17.9344	15.8068	17.8337	15.6954	16.6823	17.6677	16.5717	17.9465	18.2202	18.1799	16.8547	17.913	18.2347	17.638	17.3562	18.1409	17.662	17.9134	NA	16.1209	NA	15.2344	16.6055	17.1322	15.9199	17.5776	17.3567	17.0959	16.3243	17.3013	NA	NA	16.2997	16.8826	17.1216	16.7924	17.411	15.6857	NA	NA	NA	NA	NA	NA	15.3774	17.1677	18.07	16.8072	17.4459	16.1066	17.4327	17.6841	17.2833	17.8728	17.0922	17.7542	NA	16.4833	NA	16.8091	15.7129	NA	NA	NA	16.4752	16.3167	18.5331	18.4484	NA	NA	15.0578	16.0899	16.7878	NA	NA	16.7742	NA	17.2927	NA	17.1525	17.9324	17.3944	18.3781	18.087	18.3017	18.4506	NA	17.3527	17.4199	16.4787	17.7791	15.7582	18.1472	15.4832	16.0744	18.0733	NA	NA	16.027	NA	16.329	NA	16.4729	16.2085
P08237	PFKM	T194	M1	P08237_PFKM_T194_M1	18.2865	14.9459	18.3272	17.2281	NA	NA	17.8376	NA	17.296	14.5275	16.0948	17.4292	NA	16.8211	16.7538	NA	16.7858	NA	NA	14.9333	18.1865	NA	16.6236	17.5099	NA	NA	NA	NA	16.9164	16.0162	15.3477	NA	NA	NA	NA	NA	17.3414	17.0826	17.1409	17.1715	18.1056	18.2583	NA	NA	15.3736	NA	NA	NA	18.3455	NA	18.4319	18.4746	18.0317	17.9504	16.3615	NA	NA	15.9132	15.8197	15.3832	15.5628	NA	15.8292	NA	15.4332	16.3481	17.7112	16.8352	15.8009	16.8285	17.4373	18.064	18.3068	18.3593	17.5096	17.4329	NA	NA	16.5559	15.4073	NA	NA	16.0713	14.9422	16.1306	15.0989	16.8559	NA	NA	NA	NA	16.7775	NA	NA	NA	NA	16.6208	NA	15.6472	16.9914	NA	NA	NA	NA	17.5933	NA	16.8939	15.9128	17.9903	17.9349	17.4615	17.7369	17.3728	17.6884
P08237	PFKM	T195	M1	P08237_PFKM_T195_M1	NA	NA	NA	NA	NA	NA	NA	NA	NA	NA	NA	NA	NA	NA	NA	NA	NA	NA	13.9135	NA	NA	14.643	NA	NA	15.4219	NA	NA	NA	NA	NA	13.9036	NA	15.5475	NA	NA	NA	NA	NA	NA	NA	NA	NA	NA	NA	NA	NA	NA	NA	NA	18.1972	NA	NA	NA	NA	NA	NA	NA	NA	NA	NA	NA	NA	NA	NA	NA	NA	NA	NA	15.2104	NA	NA	NA	NA	NA	NA	NA	NA	NA	NA	NA	NA	NA	NA	NA	NA	NA	NA	NA	NA	NA	NA	NA	NA	NA	NA	NA	NA	NA	NA	NA	NA	NA	NA	NA	NA	NA	15.586	NA	NA	NA	NA	16.7252	16.5746	NA
P08237	PFKM	T460	M1	P08237_PFKM_T460_M1	NA	NA	NA	NA	NA	NA	17.7006	NA	15.3956	NA	17.5378	NA	NA	NA	19.1619	NA	NA	NA	15.9553	NA	NA	17.1914	17.7567	NA	NA	17.6459	NA	NA	NA	17.2466	NA	17.2477	NA	NA	NA	NA	NA	NA	17.1634	NA	NA	NA	NA	NA	NA	NA	NA	NA	NA	NA	NA	NA	NA	NA	18.9398	NA	NA	NA	NA	NA	NA	NA	NA	NA	NA	NA	NA	17.3734	NA	NA	NA	NA	NA	NA	NA	NA	NA	NA	NA	NA	NA	NA	NA	NA	17.9541	NA	NA	NA	NA	NA	NA	NA	NA	17.9919	NA	18.7843	NA	NA	NA	NA	17.1069	NA	NA	NA	NA	NA	NA	NA	NA	NA	NA	NA	NA	NA
P08237	PFKM	T486	M1	P08237_PFKM_T486_M1	17.4047	16.0091	17.5261	16.5051	17.1859	17.0872	16.8212	16.5942	16.545	14.7668	17.4648	16.7061	NA	15.5535	NA	14.1026	16.1883	NA	17.2397	16.8337	17.0693	17.8175	18.0035	16.877	17.1036	16.3592	17.0616	16.5148	17.2616	17.0245	17.194	16.5351	16.8328	15.8164	17.0559	16.7135	17.2041	NA	16.4167	14.5308	14.3015	15.0968	17.035	17.7978	17.9822	16.7716	17.0851	17.0085	16.8786	16.412	16.864	16.8213	16.5333	16.7337	17.4357	17.0693	17.7929	16.1979	16.1198	15.4299	16.6773	16.7041	16.6824	17.6863	16.6918	16.8811	16.4194	17.2105	NA	16.8697	17.2695	15.9572	17.3898	17.2558	17.1662	17.3424	17.0133	17.4401	16.3137	14.5603	NA	15.0924	14.673	15.608	16.5054	17.2594	NA	16.5531	17.7003	16.2129	16.7019	16.3995	16.6631	17.0702	17.0723	16.9516	16.1348	16.7049	16.1938	16.1206	17.3625	16.6732	16.5248	15.7771	16.7009	16.6367	16.5473	15.7096	NA	17.4843	16.4078	16.6806	17.2669	16.5856
P08237	PFKM	T669	M1	P08237_PFKM_T669_M1	20.3275	NA	NA	20.4739	NA	NA	NA	NA	NA	NA	NA	19.3538	19.2918	NA	19.361	20.2072	20.3735	20.4645	19.6448	NA	NA	20.7836	20.0714	NA	NA	NA	NA	NA	NA	NA	NA	NA	NA	NA	NA	NA	19.9441	NA	19.8429	19.824	NA	NA	19.8265	NA	NA	NA	NA	NA	20.7006	19.8419	20.0198	NA	18.7403	NA	NA	NA	NA	NA	NA	NA	NA	20.183	20.2031	19.6989	18.9814	NA	NA	NA	NA	NA	24.2984	NA	NA	NA	19.7837	NA	NA	NA	NA	NA	23.169	NA	NA	NA	20.7361	20.8697	20.7013	20.9955	21.1966	20.9949	19.2193	NA	NA	19.958	19.7346	19.5427	20.2094	NA	NA	NA	NA	NA	NA	19.3965	NA	NA	NA	17.4887	20.804	NA	19.5891	19.8714	NA	NA
P08237	PFKM	T677	M1	P08237_PFKM_T677_M1	NA	16.8403	17.452	NA	NA	NA	NA	NA	NA	NA	NA	NA	18.8921	NA	NA	NA	NA	18.8663	NA	NA	NA	NA	19.8922	NA	NA	NA	18.0906	NA	NA	NA	NA	NA	NA	NA	NA	NA	NA	19.256	18.6901	19.4208	NA	NA	NA	NA	NA	NA	NA	NA	NA	17.4581	NA	NA	16.9692	NA	16.9313	17.8359	NA	NA	17.8866	NA	NA	NA	NA	NA	NA	NA	17.8155	NA	NA	NA	18.2213	NA	NA	NA	NA	18.0506	NA	NA	NA	NA	15.8719	NA	NA	15.1518	18.1149	NA	18.6267	18.6504	NA	NA	18.4546	NA	19.8227	NA	NA	NA	NA	NA	NA	NA	NA	NA	NA	18.1135	NA	NA	NA	NA	NA	NA	NA	NA	19.1589	19.5355
P08237	PFKM	T704	M1	P08237_PFKM_T704_M1	16.1089	14.4522	15.9866	15.5549	16.094	16.3676	14.0763	15.3081	15.0457	15.7467	16.0014	15.5865	15.0424	15.8603	14.9961	NA	14.8764	15.3887	NA	15.5846	15.6552	15.7911	NA	15.3061	15.4336	15.6135	15.4729	15.764	16.2361	15.2087	15.3665	15.3692	14.7988	14.4061	14.4815	13.0524	NA	NA	15.5611	15.0336	15.5009	15.6887	15.845	15.2937	NA	NA	15.2583	NA	16.4307	15.8367	15.8407	15.9782	15.3643	NA	16.5782	16.0901	16.5605	15.8446	NA	15.3861	15.5657	15.7796	16.1807	15.4733	16.212	15.6052	15.7209	15.4617	14.7558	15.5222	15.8655	15.3506	15.2286	15.2771	15.2919	15.0669	15.6952	16.0137	13.9996	NA	14.9585	13.1529	NA	NA	NA	15.7453	NA	15.0221	15.3121	14.6041	NA	13.1774	14.7476	16.2194	15.4567	16.299	NA	NA	NA	NA	15.1506	NA	NA	15.7838	NA	14.8795	NA	15.8951	15.7999	16.0278	NA	15.4959	14.7233	15.755
P08237	PFKM	Y385	M1	P08237_PFKM_Y385_M1	NA	NA	NA	NA	NA	NA	NA	NA	NA	NA	NA	NA	NA	NA	NA	17.3217	NA	NA	NA	NA	NA	NA	NA	NA	NA	NA	NA	NA	NA	NA	NA	NA	NA	16.781	NA	NA	NA	NA	NA	NA	NA	NA	NA	NA	NA	NA	NA	NA	NA	NA	NA	NA	NA	NA	NA	NA	NA	NA	NA	NA	NA	NA	NA	NA	NA	NA	NA	NA	NA	NA	NA	NA	NA	NA	NA	NA	NA	NA	NA	NA	16.1001	17.2554	NA	NA	NA	NA	NA	NA	NA	NA	NA	NA	NA	NA	NA	NA	NA	NA	NA	NA	NA	NA	NA	NA	NA	NA	NA	NA	NA	NA	NA	NA	NA	NA
P08237	PFKM	Y455	M1	P08237_PFKM_Y455_M1	NA	NA	NA	NA	NA	15.5451	NA	NA	NA	NA	NA	NA	NA	NA	NA	NA	NA	NA	NA	NA	NA	NA	NA	NA	NA	NA	NA	NA	NA	NA	NA	NA	NA	NA	NA	NA	NA	NA	NA	NA	NA	NA	NA	NA	17.4101	NA	NA	NA	15.9479	NA	NA	NA	NA	NA	NA	NA	NA	NA	NA	NA	NA	NA	NA	NA	NA	NA	NA	NA	NA	NA	NA	NA	NA	NA	NA	18.2255	NA	NA	NA	NA	NA	NA	NA	16.3241	NA	NA	NA	NA	16.5604	NA	NA	17.2574	NA	NA	NA	NA	NA	NA	NA	NA	NA	NA	NA	NA	NA	NA	NA	16.063	NA	NA	NA	NA	NA	NA
P07737	PFN1	S92	M1	P07737_PFN1_S92_M1	NA	NA	NA	NA	NA	NA	NA	NA	NA	NA	NA	NA	NA	NA	NA	NA	NA	NA	NA	NA	NA	NA	NA	NA	NA	NA	NA	NA	NA	NA	NA	NA	NA	NA	NA	NA	NA	16.8212	NA	NA	NA	NA	NA	NA	NA	NA	NA	NA	NA	NA	NA	NA	NA	NA	NA	NA	NA	NA	NA	NA	17.4394	NA	NA	NA	NA	NA	NA	NA	NA	NA	NA	NA	NA	NA	NA	NA	18.6087	NA	NA	NA	NA	NA	NA	NA	NA	NA	NA	NA	NA	NA	NA	NA	NA	NA	NA	NA	NA	17.714	NA	NA	NA	NA	NA	NA	NA	NA	NA	NA	NA	NA	NA	NA	NA	NA
P07737	PFN1	T102	M1	P07737_PFN1_T102_M1	NA	NA	NA	NA	NA	NA	NA	17.1944	NA	NA	NA	NA	NA	NA	NA	NA	NA	NA	NA	NA	NA	NA	NA	NA	NA	NA	NA	NA	NA	NA	NA	NA	17.1556	NA	16.7399	NA	NA	NA	NA	NA	NA	NA	17.1366	NA	NA	NA	NA	NA	NA	NA	NA	17.7499	NA	NA	NA	NA	NA	NA	NA	NA	NA	NA	NA	NA	NA	NA	NA	17.2564	NA	NA	NA	NA	NA	NA	NA	NA	NA	NA	NA	NA	NA	NA	NA	NA	NA	NA	NA	NA	NA	NA	NA	NA	NA	NA	NA	NA	NA	NA	17.3212	NA	NA	NA	NA	NA	NA	NA	NA	NA	NA	NA	NA	NA	NA	NA
P07737	PFN1	T104	M1	P07737_PFN1_T104_M1	NA	NA	NA	NA	NA	NA	17.8526	NA	17.3893	NA	NA	18.6677	NA	NA	NA	NA	NA	NA	NA	NA	NA	NA	NA	NA	17.0497	16.7016	NA	NA	NA	NA	NA	NA	NA	NA	NA	NA	NA	NA	NA	NA	NA	NA	NA	17.3078	NA	NA	NA	NA	NA	NA	NA	NA	NA	17.5659	NA	NA	NA	NA	NA	NA	NA	NA	NA	NA	NA	NA	NA	NA	NA	NA	17.5502	NA	NA	NA	NA	NA	NA	NA	NA	17.1663	NA	NA	NA	NA	NA	NA	NA	NA	NA	NA	NA	NA	NA	NA	NA	NA	NA	17.2212	NA	17.4723	NA	NA	NA	NA	NA	NA	NA	NA	NA	NA	NA	NA	16.8671	NA
P07737	PFN1	T93	M1	P07737_PFN1_T93_M1	18.6464	18.3931	18.9466	18.3855	18.6703	18.3704	17.7679	17.5102	17.3424	18.346	18.6367	NA	17.6826	17.7693	18.2742	17.6923	17.4433	17.8284	18.808	18.9801	19.392	18.66	18.8168	18.3475	17.0465	17.3141	18.0726	18.0888	18.3195	18.1135	17.7303	17.9162	17.0607	17.7057	16.6297	17.631	18.2097	17.6361	18.2635	18.0769	18.3376	18.0774	17.2729	17.3078	18.2751	18.1327	18.1831	17.9995	18.7925	18.5842	18.4441	17.7713	18.5964	17.5287	18.6422	18.8077	19.024	18.7382	18.3236	18.4256	17.9218	18.5948	18.5572	18.6016	18.927	19.1016	18.4727	17.6852	18.2661	18.3772	17.704	18.4468	19.2129	18.588	18.9342	18.4787	NA	18.9243	18.0433	17.2813	17.7193	18.176	18.0724	17.9751	17.7533	18.5312	18.16	18.3998	18.3673	18.4558	18.9421	18.4642	18.2894	18.5854	18.4327	19.0013	18.6538	NA	17.5416	17.7067	18.4184	18.6051	18.9193	18.7348	18.6121	18.7839	18.7943	18.5159	18.1004	18.5548	18.1432	18.1449	17.7722	18.4567
P35080	PFN2	S92	M1	P35080_PFN2_S92_M1	16.6755	NA	NA	17.0212	17.0747	17.1116	16.7011	16.5483	16.3334	16.6459	16.7296	16.8271	NA	NA	NA	NA	NA	NA	17.019	16.9115	16.8708	16.7655	16.4405	16.6535	16.9586	NA	NA	NA	NA	NA	NA	NA	16.501	NA	NA	NA	NA	16.0827	NA	NA	NA	NA	NA	NA	NA	NA	16.87	NA	17.2851	NA	17.2416	17.2355	17.4584	17.4407	NA	NA	NA	17.0498	NA	NA	NA	16.8499	17.0061	16.906	NA	NA	NA	NA	17.0644	16.9466	16.8697	16.7933	17.4187	NA	NA	NA	NA	NA	16.6395	16.3806	16.6766	NA	16.5306	16.7513	16.6661	NA	NA	17.145	NA	17.1029	17.2231	17.1706	16.7575	17.1045	NA	NA	17.4769	17.5005	17.5587	17.5988	17.5452	17.6105	17.209	17.0979	17.0862	16.796	NA	17.3343	NA	NA	NA	NA	NA	NA
P35080	PFN2	Y99	M1	P35080_PFN2_Y99_M1	NA	16.5703	17.0005	NA	NA	NA	NA	NA	NA	NA	NA	NA	16.748	16.8947	16.4436	16.798	16.3601	16.6448	NA	NA	NA	NA	NA	NA	NA	16.6992	16.7078	16.5268	16.4756	16.9271	16.606	16.6761	NA	16.2206	16.6983	16.6913	16.3997	NA	15.9134	16.1822	NA	15.9044	16.9928	17.083	16.9926	16.9394	NA	16.9557	NA	17.2302	NA	NA	NA	NA	17.0323	17.2199	17.0323	NA	16.8631	17.4079	17.0422	NA	NA	NA	16.7527	17.0518	17.0944	16.9922	NA	NA	NA	NA	NA	17.2159	17.3566	17.1738	17.3912	17.2475	NA	NA	NA	16.2979	NA	NA	NA	17.1152	17.0288	NA	17.168	NA	NA	NA	NA	NA	16.9665	17.0371	NA	NA	NA	NA	NA	NA	NA	NA	NA	NA	16.9561	NA	16.7452	16.745	16.3915	16.8064	16.8731	16.8358
P18669	PGAM1	S118	M1	P18669_PGAM1_S118_M1	NA	18.0229	NA	NA	16.1288	15.8316	16.6451	16.8847	NA	NA	NA	NA	NA	NA	NA	NA	15.9868	NA	NA	NA	16.741	17.0901	NA	NA	16.4917	NA	16.6072	NA	NA	NA	NA	17.1122	17.5156	18.1839	NA	NA	NA	NA	16.7613	NA	16.7705	NA	NA	NA	NA	17.0122	NA	NA	NA	16.4021	17.8948	16.066	NA	16.1061	NA	NA	17.2073	17.2801	NA	16.4349	NA	17.4774	17.175	NA	NA	NA	16.6521	NA	16.4871	NA	NA	16.7519	NA	NA	16.3564	NA	NA	16.5873	17.7007	18.0243	18.0018	18.0168	17.0091	17.3895	NA	16.2236	NA	NA	NA	16.3499	NA	NA	NA	NA	15.6752	15.9587	16.6378	NA	16.0633	16.3656	NA	16.2238	NA	17.2399	16.901	17.5526	NA	NA	16.5935	16.611	NA	NA	NA	NA
P18669	PGAM1	S134	M1	P18669_PGAM1_S134_M1	NA	NA	NA	NA	NA	NA	NA	18.9435	NA	18.3611	NA	NA	16.9187	15.9291	18.4307	NA	17.5317	18.1091	NA	NA	NA	NA	NA	NA	NA	18.8217	NA	NA	18.8568	18.5005	19.0551	NA	19.1438	18.7671	NA	NA	18.2109	NA	17.0598	NA	NA	16.1146	18.9777	18.1141	18.8658	18.0911	17.9841	17.7558	NA	NA	NA	NA	18.8277	NA	18.1821	NA	18.2583	18.1721	NA	NA	NA	NA	NA	NA	NA	NA	NA	17.8401	18.8512	NA	19.0494	18.0615	19.5111	18.3442	NA	17.7996	NA	NA	NA	NA	NA	NA	NA	NA	NA	NA	NA	NA	NA	17.1037	19.4011	17.8666	18.3943	18.4338	NA	18.4982	NA	NA	17.5889	17.3057	NA	NA	19.5727	NA	19.4587	19.6127	18.2424	NA	NA	NA	19.6493	NA	18.76	19.4352
P18669	PGAM1	S137	M1	P18669_PGAM1_S137_M1	18.5403	17.8643	19.3657	17.7107	19.1496	18.8526	NA	NA	NA	17.7139	16.6473	18.8026	17.2567	NA	NA	18.0058	NA	12.5463	19.4137	19.496	19.1715	19.283	19.5177	18.8807	18.6485	NA	18.8359	19.0717	NA	NA	17.2702	19.0933	NA	NA	19.139	19.4436	15.988	18.2408	16.6702	18.3087	18.1454	17.6755	16.7187	18.3567	NA	17.7004	17.557	18.1737	19.1127	18.6093	18.1693	18.9302	NA	18.3919	19.0185	19.6414	18.6333	18.537	19.343	19.0195	19.7804	19.363	19.5589	19.4661	19.7189	19.8138	18.9173	17.9447	NA	19.128	16.9302	NA	NA	17.9961	19.1807	18.2037	19.3432	19.3388	18.2821	18.1599	NA	17.0015	18.6403	17.8159	18.3329	18.3171	18.1307	18.6226	18.4965	17.4948	NA	18.1732	18.4254	18.1694	19.3301	18.2298	18.5333	18.935	17.683	17.3771	18.4909	17.4352	NA	19.2835	NA	NA	18.9994	19.4947	19.5444	19.5909	NA	19.3918	18.8111	NA
P18669	PGAM1	Y119	M1	P18669_PGAM1_Y119_M1	NA	NA	NA	NA	NA	NA	NA	NA	17.0178	NA	NA	NA	NA	NA	NA	NA	NA	NA	NA	NA	NA	NA	NA	NA	NA	NA	NA	NA	NA	NA	NA	NA	NA	NA	NA	NA	NA	17.5763	NA	NA	NA	NA	NA	NA	NA	NA	NA	16.6321	NA	NA	NA	NA	NA	NA	NA	NA	NA	NA	NA	NA	NA	NA	NA	17.3111	NA	NA	NA	NA	NA	NA	NA	NA	NA	NA	NA	NA	NA	NA	NA	NA	NA	NA	NA	NA	NA	NA	NA	NA	NA	NA	NA	NA	NA	NA	NA	NA	NA	16.6771	NA	NA	NA	NA	NA	NA	NA	NA	NA	NA	NA	NA	16.3334	16.2473	NA	16.4102
P18669	PGAM1	Y133	M1	P18669_PGAM1_Y133_M1	18.146	NA	NA	17.2548	NA	NA	18.709	NA	18.9927	NA	18.9426	16.3359	NA	17.7768	NA	NA	NA	NA	NA	NA	NA	NA	NA	16.6676	NA	16.9989	NA	17.0016	16.694	16.5312	NA	NA	NA	NA	17.1632	NA	NA	NA	NA	16.5285	NA	NA	NA	NA	16.6267	NA	16.4938	NA	NA	NA	NA	NA	16.289	NA	NA	NA	NA	NA	16.7396	NA	NA	NA	NA	NA	NA	NA	NA	NA	NA	NA	NA	17.7653	16.6094	16.2004	NA	16.3212	16.5519	NA	NA	NA	17.4207	16.7268	NA	NA	NA	NA	16.3932	NA	16.3508	NA	NA	NA	NA	NA	NA	NA	NA	NA	NA	NA	NA	17.9416	17.2555	NA	NA	NA	NA	NA	NA	NA	NA	NA	NA	NA
P15259	PGAM2	S118	M1	P15259_PGAM2_S118_M1	21.1311	20.0592	21.2229	20.3645	21.0644	20.9638	20.7984	20.6023	20.8877	20.7391	20.7393	20.8925	19.6227	19.7845	19.7412	19.5022	19.2772	19.3818	21.3508	21.8591	21.5091	21.2395	21.3692	21.3616	21.1315	20.6198	20.8333	20.4358	20.6487	20.5678	20.7361	21.1217	20.7925	20.548	20.6132	20.9135	19.1251	19.1301	20.0615	18.9072	19.0379	20.8264	20.3905	20.6273	20.1931	19.97	20.1441	19.8367	20.9973	20.9087	20.8783	20.701	20.7612	20.7887	20.8973	19.3977	20.5104	20.7017	20.5233	20.2169	20.8457	20.5577	20.454	20.726	20.5538	20.7775	20.6553	20.6073	20.6451	20.4579	20.7271	20.6096	20.6189	20.4281	20.3521	20.0902	20.3418	20.7412	20.4649	20.3596	19.1066	19.9813	20.3095	19.8418	18.7774	19.9247	19.2209	19.5604	20.2347	19.9609	20.9083	20.4727	20.3318	20.6498	20.7651	20.9637	20.1121	20.1808	20.3499	20.3302	20.2361	20.2411	20.3132	20.3746	20.2396	20.5769	20.487	20.4094	19.7955	19.9422	20.1281	19.8966	19.8582	20.2074
P15259	PGAM2	S135	M1	P15259_PGAM2_S135_M1	18.909	17.9649	18.9693	18.1522	19.0435	18.8388	18.374	18.2644	17.9521	18.3774	18.5919	18.3536	18.1868	18.3029	18.4254	18.0574	18.194	18.1506	18.8635	18.6772	18.7558	18.7465	18.8875	18.8128	17.8952	18.7334	18.8989	18.7669	19.2051	18.8434	17.9488	18.2972	17.8821	17.8873	17.5836	18.1736	18.5889	18.4346	18.6475	18.4105	18.2705	19.0055	18.1472	18.0456	17.9563	18.0095	18.0474	17.8454	18.902	18.6822	18.8565	18.7964	18.6145	18.6448	18.9097	18.4639	18.6536	18.7155	18.6841	18.381	18.462	18.4964	18.4991	18.3124	18.2756	18.0221	18.5279	18.723	18.142	18.6032	NA	18.4717	18.9249	18.9303	18.6782	18.754	18.6903	18.7643	17.5301	NA	NA	17.3491	17.6675	NA	16.0029	18.5686	17.3184	18.4721	18.6342	18.5005	18.5235	18.388	18.5329	18.3114	18.5685	18.4575	17.6179	17.9813	17.9687	17.6634	17.8581	17.8043	18.5032	18.4642	18.6364	18.5511	18.7634	18.5301	18.5662	18.6397	18.7234	18.8012	18.6677	18.7637
P15259	PGAM2	S137	M1	P15259_PGAM2_S137_M1	NA	NA	NA	NA	NA	NA	NA	NA	NA	NA	NA	NA	NA	NA	NA	NA	NA	NA	NA	NA	NA	NA	NA	NA	17.8997	NA	NA	NA	NA	NA	NA	NA	NA	NA	NA	NA	NA	NA	NA	NA	NA	NA	NA	NA	NA	NA	NA	NA	NA	NA	NA	NA	NA	NA	NA	NA	NA	NA	NA	NA	NA	NA	NA	NA	NA	NA	NA	NA	NA	NA	NA	NA	NA	NA	NA	NA	NA	NA	NA	17.0978	16.6227	NA	NA	15.7652	15.98	NA	17.3184	NA	NA	NA	NA	NA	NA	NA	NA	NA	NA	NA	NA	NA	NA	NA	NA	NA	NA	NA	NA	NA	NA	NA	NA	NA	NA	NA
P15259	PGAM2	S14	M1	P15259_PGAM2_S14_M1	16.2776	14.9366	15.7524	15.7306	16.5233	16.0437	15.3028	11.7613	9.81704	NA	15.0266	14.7252	17.1997	16.852	16.3482	16.8666	16.6473	16.9126	15.96	NA	12.6425	11.3653	14.5551	16.7623	12.9814	16.442	13.3233	15.7529	16.708	13.5318	15.1975	NA	NA	15.9621	NA	16.157	18.0651	16.2515	16.4871	16.0665	16.0427	16.4698	15.595	15.8943	15.0728	14.9698	15.7496	15.2577	19.1716	17.9513	15.8057	17.434	17.1996	17.0874	15.5981	NA	15.7908	16.9183	16.3578	15.4914	17.2657	17.0406	14.5397	NA	NA	16.6989	15.5679	16.1639	15.1922	13.695	12.1964	NA	NA	16.3947	16.7821	16.3037	11.9928	16.2642	17.73	11.3203	16.8121	NA	16.8453	16.4769	18.0916	17.0922	17.4237	16.76	16.7	17.0647	15.1256	15.5184	14.9727	14.7419	15.0987	15.29	NA	15.5164	19.2196	15.2969	16.3711	16.3416	16.8671	18.2475	16.8857	12.3841	15.2309	16.8049	16.3502	NA	17.3331	17.772	18.0484	17.9662
P15259	PGAM2	S155	M1	P15259_PGAM2_S155_M1	NA	NA	NA	NA	NA	NA	18.2164	19.3662	NA	NA	NA	NA	NA	NA	NA	NA	NA	NA	NA	NA	NA	NA	NA	NA	18.4065	NA	NA	NA	18.7511	NA	NA	NA	NA	NA	NA	NA	NA	NA	NA	NA	NA	18.3791	NA	NA	NA	NA	NA	NA	NA	NA	NA	NA	NA	NA	18.7311	NA	NA	NA	NA	NA	NA	NA	NA	NA	NA	NA	NA	NA	NA	NA	NA	NA	NA	NA	NA	NA	NA	NA	19.6775	19.4054	17.6591	NA	NA	16.4634	NA	NA	NA	NA	NA	NA	NA	NA	NA	NA	NA	18.497	NA	17.3364	NA	NA	NA	NA	NA	NA	19.5503	NA	NA	NA	NA	NA	NA	NA	NA	NA
P15259	PGAM2	T103	M2	P15259_PGAM2_T103_M2	27.433	25.6159	30.1997	26.0165	29.7227	27.3623	27.1102	26.7884	27.7438	28.3425	27.7934	27.9894	25.2209	24.0252	NA	NA	NA	NA	27.984	27.401	NA	NA	27.3846	NA	27.0966	27.0107	27.302	26.8803	26.0403	NA	26.2232	26.8084	26.0474	NA	NA	26.6628	26.0203	25.7104	NA	26.0607	NA	26.6961	25.5385	NA	NA	NA	NA	NA	NA	NA	24.9678	29.1021	NA	NA	27.6033	27.7176	27.9237	27.4765	NA	NA	27.5467	28.5145	NA	NA	29.1646	27.6507	NA	25.9428	NA	NA	26.0992	NA	25.806	25.6195	25.2095	25.655	24.4507	NA	NA	NA	NA	25.8376	25.9462	NA	NA	NA	NA	NA	NA	NA	27.3264	26.8284	27.5453	29.7305	27.0339	26.6476	25.6077	23.9627	NA	NA	26.1763	26.1803	21.3352	25.3474	27.9392	26.1959	25.7723	27.3108	26.0459	NA	NA	26.3474	NA	NA
P15259	PGAM2	T152	M1	P15259_PGAM2_T152_M1	22.1117	20.9702	22.2608	21.6134	21.9996	21.9674	20.6645	20.6867	21.3506	21.705	21.3873	21.1242	21.3315	21.4749	21.568	21.3709	21.3226	21.3553	21.428	22.2926	22.2127	22.1337	22.3628	21.9125	21.1045	21.3158	21.6046	21.321	21.1865	21.5189	20.7511	21.1473	20.9375	20.6079	20.8903	21.1324	21.4937	21.3636	21.2976	21.3382	21.2126	21.4334	21.1484	21.1165	21.1123	21.0403	21.0498	20.9498	21.4488	21.311	21.475	21.526	21.4458	21.3463	21.2485	21.5436	21.7845	21.9355	21.6629	21.3742	21.7944	21.6161	22.0817	21.8678	21.7701	21.895	21.1798	21.3146	21.0595	21.1458	21.3588	21.1702	21.9622	21.8521	21.7037	21.7269	21.6989	21.9038	20.1936	19.9375	18.9089	20.037	20.4359	18.9595	19.7817	21.6118	21.6064	21.8577	21.997	21.8707	21.8796	21.2769	21.5661	21.1319	21.8904	21.0268	20.3894	20.4119	20.5438	20.3699	20.6144	20.6913	21.5877	21.4149	21.1494	21.6717	21.668	21.3727	21.501	21.4914	21.6356	21.5126	21.4986	21.6482
P15259	PGAM2	T15	M1	P15259_PGAM2_T15_M1	NA	NA	NA	NA	NA	NA	NA	14.5424	14.7672	14.6376	NA	NA	NA	NA	NA	NA	NA	NA	NA	16.1416	15.3485	15.2119	14.9911	NA	16.4214	NA	16.0916	NA	NA	16.4311	NA	15.645	15.0649	NA	15.3031	NA	NA	NA	NA	NA	NA	NA	NA	NA	NA	NA	NA	NA	NA	NA	NA	NA	14.9516	NA	NA	15.591	NA	NA	15.1216	NA	15.5311	14.861	14.6774	15.2061	15.3966	15.1378	NA	NA	NA	15.2588	15.4736	15.4004	16.4623	NA	NA	NA	16.0576	NA	NA	13.4825	NA	16.5595	NA	NA	NA	NA	NA	NA	NA	NA	NA	NA	NA	NA	NA	14.7846	14.1932	NA	NA	11.6334	NA	NA	NA	NA	NA	NA	NA	NA	NA	NA	NA	NA	NA	NA
P15259	PGAM2	T238	M1	P15259_PGAM2_T238_M1	NA	NA	NA	NA	NA	NA	NA	NA	NA	NA	NA	NA	NA	NA	NA	NA	NA	NA	NA	NA	NA	NA	NA	NA	NA	NA	NA	NA	14.4982	NA	NA	NA	NA	NA	NA	NA	NA	NA	12.3397	NA	NA	NA	NA	NA	NA	NA	NA	NA	NA	NA	NA	NA	NA	NA	NA	NA	NA	NA	NA	NA	NA	NA	NA	NA	NA	NA	NA	14.4934	NA	NA	12.3443	NA	NA	NA	14.4109	NA	NA	NA	NA	NA	NA	13.0995	NA	NA	NA	NA	NA	NA	NA	NA	NA	NA	NA	NA	14.3492	NA	NA	NA	NA	NA	NA	NA	NA	NA	NA	NA	NA	NA	NA	NA	NA	NA	NA	NA
P15259	PGAM2	T96	M2	P15259_PGAM2_T96_M2	20.8602	18.5537	23.867	20.1066	23.39	20.7793	20.4554	20.4556	21.411	22.0097	21.4606	21.6567	18.7523	18.5552	19.1861	19.1728	19.872	19.085	21.6513	20.5304	20.5546	20.4348	20.5917	20.5812	20.3078	20.873	20.6082	20.8554	21.5512	20.4028	20.5164	21.2704	19.6109	20.9262	20.0885	21.0566	19.5321	19.355	19.8655	19.4448	19.6535	20.0653	20.4117	20.4034	19.6306	20.2628	20.6324	20.1816	NA	NA	18.6351	22.7694	19.3877	NA	20.8185	21.3849	22.1156	20.6351	21.4602	20.3686	21.214	20.955	20.181	20.2946	22.8319	21.318	20.0756	19.6047	19.9886	20.0485	19.6594	20.045	21.4878	19.8271	20.9902	19.181	21.1817	22.2021	20.0964	19.652	NA	19.5048	20.4446	17.2257	18.4079	20.0192	20.2938	20.2702	20.4454	19.9834	19.7456	20.4957	21.2126	23.3978	20.7011	20.3149	19.275	19.1565	18.2283	18.2344	19.8436	19.8476	16.6568	19.4782	21.6065	20.5063	20.2494	19.7027	19.5122	19.9208	19.7812	19.7489	19.5644	18.8475
P15259	PGAM2	Y132	M1	P15259_PGAM2_Y132_M1	21.9637	21.5019	22.0196	NA	22.2772	22.104	NA	NA	21.2786	NA	NA	20.7801	NA	21.9786	NA	NA	NA	NA	21.5714	21.2024	21.428	21.558	21.5382	21.6408	NA	21.8417	21.7145	21.752	21.5621	21.7674	21.2783	21.1681	21.046	20.9132	21.1617	21.1464	NA	NA	NA	22.2511	22.1311	22.3335	21.859	21.6136	21.7532	21.7513	21.749	21.7028	22.3711	22.4861	22.3862	22.3986	22.4731	22.5052	22.2415	21.9568	21.7987	21.9821	21.844	21.8127	21.4118	21.4495	21.6617	21.5706	20.3249	21.4396	NA	22.2516	21.9134	21.3749	22.4028	22.1179	22.2681	22.3693	22.2492	22.3088	22.099	22.3422	21.195	20.8895	20.7113	20.9694	21.3587	20.5162	NA	NA	NA	21.8283	NA	21.9071	21.3068	NA	20.173	NA	21.3757	21.3495	20.5519	21.5012	21.8602	21.3782	21.5246	21.4173	21.9031	NA	22.1628	21.8687	22.0231	22.1258	NA	21.9038	NA	22.1149	22.0726	21.9855
P15259	PGAM2	Y133	M1	P15259_PGAM2_Y133_M1	NA	NA	NA	21.7659	NA	NA	21.8156	21.9652	NA	21.9219	22.0822	21.116	21.717	NA	21.9569	21.7469	21.8605	21.8845	NA	NA	NA	NA	NA	NA	21.7533	NA	NA	NA	NA	NA	NA	NA	NA	NA	NA	NA	22.3489	22.207	22.3963	NA	NA	NA	NA	NA	NA	NA	NA	NA	NA	NA	NA	NA	NA	NA	NA	NA	NA	NA	NA	NA	NA	NA	NA	NA	20.6627	NA	22.1516	NA	NA	21.0429	NA	NA	NA	NA	NA	NA	NA	NA	NA	NA	NA	NA	NA	NA	20.4892	21.8566	21.6477	NA	21.9004	NA	NA	21.2387	20.5074	21.1857	NA	NA	17.8623	NA	NA	NA	NA	NA	NA	21.911	NA	NA	NA	NA	21.7419	NA	21.882	NA	NA	NA
P15259	PGAM2	Y218	M1	P15259_PGAM2_Y218_M1	16.3126	15.6736	16.3256	16.0931	NA	16.2058	15.8969	13.8664	15.7256	15.9401	NA	15.3476	16.575	NA	17.0978	15.9632	16.583	16.6863	16.3366	16.2798	16.3217	16.4384	16.369	16.4679	15.835	15.9665	15.5665	16.23	15.8546	15.7802	NA	15.1725	14.944	15.12	15.6702	15.6585	15.9933	16.6485	NA	16.571	16.1663	17.1546	15.939	15.9518	15.8886	NA	16.1465	16.4002	16.495	16.5071	NA	16.6378	16.4582	16.2352	15.4841	16.1193	16.1819	16.3699	16.4001	16.2902	16.4743	16.5465	NA	NA	16.5764	NA	15.616	15.4626	15.7746	15.5407	16.4715	16.3094	16.0604	16.2895	16.2811	16.4475	16.2404	16.6142	16.4422	15.8186	NA	15.3512	16.3143	15.1087	14.3489	16.3206	16.1579	16.278	15.7253	16.2864	14.7726	14.7382	13.5222	15.0072	14.6864	14.8154	15.6873	15.9967	15.8128	16.1827	15.5866	15.7337	NA	16.2431	15.9528	15.8874	16.1872	15.8411	17.0049	16.6826	16.844	16.953	16.7821	16.9846
P15259	PGAM2	Y92	M1	P15259_PGAM2_Y92_M1	23.8435	23.0909	23.9658	23.6177	24.066	24.0825	23.641	23.5326	23.4739	23.6368	23.9135	23.6334	22.6074	22.835	22.8123	22.7632	22.8646	22.8495	23.8668	23.83	23.7211	23.652	23.7488	23.6115	23.713	23.5954	23.7339	23.7555	23.9825	23.8924	23.379	23.6627	23.2461	23.1122	23.3037	23.6249	23.3813	23.3141	23.4202	23.3706	23.2036	23.9994	23.482	23.3801	23.3983	23.3122	23.4938	23.2254	23.4378	23.1385	23.4388	23.4238	23.324	23.2221	23.7244	23.6371	23.8161	23.7276	23.5868	23.5268	23.6114	23.4085	23.4668	23.5461	23.4705	23.3164	23.2743	23.3871	23.0388	23.4008	23.3811	23.2541	23.609	23.721	23.39	23.5492	23.4281	23.5941	22.2738	22.1525	21.6569	22.2732	22.8249	21.7951	20.9567	23.1685	22.9033	23.1776	23.3384	23.2961	23.4046	23.4895	23.3444	23.2682	23.4678	23.4033	22.6762	23.0718	22.8642	22.849	22.8657	22.8818	23.5361	23.4782	23.6567	23.436	23.7223	23.4895	23.3289	23.5639	23.5054	23.6381	23.5164	23.5751
P15259	PGAM2	Y92	M2	P15259_PGAM2_Y92_M2	20.15	17.4154	NA	19.7001	NA	20.0626	19.6905	NA	NA	NA	NA	NA	18.1047	18.2671	18.6101	18.5969	19.296	18.509	NA	19.5928	19.9786	19.8588	19.7218	20.0053	19.4412	20.3839	19.8154	20.4094	21.4124	19.8268	20.1703	20.9668	18.9813	20.3503	19.5125	20.7366	18.8733	18.7678	19.2896	18.7066	19.0776	19.317	20.1896	19.8274	19.0546	19.6868	20.0565	19.6056	NA	NA	NA	NA	18.8118	NA	19.9552	NA	21.7408	19.7238	20.8843	19.7927	NA	18.8325	19.6051	19.7186	NA	NA	19.4997	19.0261	19.4126	19.4725	19.0278	19.469	21.3652	19.4569	20.8761	18.5303	21.1237	21.6262	19.5204	19.076	NA	NA	20.1494	16.6497	17.8319	19.4432	19.7179	19.6943	19.8695	19.4074	17.5493	NA	NA	NA	NA	NA	NA	18.9815	17.6523	17.6584	NA	NA	16.4975	19.0848	NA	20.1649	19.9493	17.4038	18.8264	19.3448	19.2052	19.0222	18.9885	18.2715
P00558	PGK1	S203	M1	P00558_PGK1_S203_M1	18.925	18.3225	18.9464	18.9834	19.1254	19.0031	18.6133	18.4177	18.6086	18.4555	18.6477	18.4957	18.3058	18.119	18.6754	18.1495	18.2837	18.436	18.756	18.5592	18.9517	18.7586	18.9967	18.8587	18.3988	18.8182	18.69	18.8146	18.7873	18.7553	18.207	18.089	18.1281	18.0653	18.1598	18.2831	18.8317	18.8398	18.8584	18.7711	18.8866	18.7004	18.0949	17.8255	17.7978	18.067	17.94	18.2168	18.8789	18.9148	18.9158	18.9306	18.9142	18.7012	18.6201	18.4745	18.6311	18.5268	18.8836	18.1369	18.683	18.6569	18.6725	18.7516	18.8684	18.6972	18.6381	18.7645	18.7292	18.6456	19.0207	18.7877	18.0248	18.1558	17.9986	18.1717	18.0365	18.2348	17.8403	17.3575	17.4318	17.5575	17.5196	17.2476	17.6769	17.838	17.9683	18.2898	18.2248	18.4331	18.6525	18.8106	18.7201	18.557	18.7295	18.685	18.3365	17.9689	18.2267	18.2619	18.0197	18.118	17.7731	18.1517	18.156	18.0357	17.9779	18.044	18.0236	18.5362	18.4273	18.3287	18.2892	18.1414
P00558	PGK1	S77	M1	P00558_PGK1_S77_M1	NA	NA	NA	NA	NA	NA	NA	NA	NA	17.2365	17.4638	NA	NA	NA	NA	NA	NA	NA	NA	NA	NA	NA	NA	NA	NA	NA	NA	NA	NA	NA	NA	NA	NA	NA	NA	NA	NA	NA	NA	NA	NA	NA	NA	NA	NA	NA	NA	NA	NA	NA	NA	NA	NA	NA	NA	NA	NA	NA	NA	NA	NA	NA	NA	NA	NA	NA	17.3546	NA	NA	NA	NA	NA	NA	NA	NA	NA	NA	NA	NA	NA	NA	NA	NA	NA	NA	NA	NA	NA	NA	NA	NA	NA	NA	NA	17.7774	NA	NA	NA	NA	NA	NA	NA	NA	NA	NA	NA	NA	NA	NA	NA	17.856	NA	NA	NA
P00558	PGK1	T281	M1	P00558_PGK1_T281_M1	13.3632	14.9557	15.835	15.4364	15.6727	15.6823	15.1761	NA	15.3919	NA	15.1202	14.9495	14.8689	14.6286	14.7144	14.9063	12.2802	14.7442	15.6753	16.2749	16.1305	15.5418	16.1871	16.0123	14.8859	NA	14.9149	14.4099	14.8534	14.7231	14.5473	NA	14.7456	14.1636	14.4621	14.7295	15.0646	15.0009	15.0858	14.9146	15.1881	15.7532	14.0493	14.3856	14.4813	13.802	14.5811	14.6099	15.3645	15.7706	15.5065	15.4863	15.3426	15.6031	14.8531	14.6783	15.0426	14.7177	14.7537	14.3818	14.7003	14.5617	14.6543	12.6878	14.3479	14.3465	11.7784	14.9298	14.916	14.8087	15.5223	15.0695	13.4882	15.3456	14.9691	15.2005	15.1785	15.3638	14.3821	13.9604	13.543	13.4771	14.1673	13.7588	13.0906	11.9629	14.3091	14.2425	14.7022	14.5754	15.5081	12.0251	11.5298	13.2477	15.2522	15.7057	14.32	14.7275	14.9439	14.3786	14.3102	12.5524	14.5092	14.6188	15.0238	14.8981	15.1161	15.0743	15.0677	13.8867	15.1598	14.7186	14.4616	14.8459
P00558	PGK1	T329	M1	P00558_PGK1_T329_M1	21.6403	20.6334	21.5344	21.208	21.5791	21.6588	20.7271	20.7616	20.5414	20.8651	21.166	20.7112	20.5855	20.7259	20.9304	20.6505	20.8242	20.6922	21.6847	21.6339	21.5445	21.3219	21.5371	21.407	21.3512	21.0879	21.3483	21.1971	21.5758	21.5641	20.7486	21.1753	20.8599	20.7453	20.692	21.2134	21.2103	21.2881	21.3534	21.2346	21.0495	21.7684	21.0528	20.8129	20.8428	20.9326	21.3734	20.8097	21.1472	21.0947	21.141	21.3175	21.0152	21.0935	21.5229	21.2544	21.4762	21.5076	21.3638	21.2395	21.3896	21.0715	21.1342	21.0162	21.1381	20.9814	21.2804	21.468	20.8278	21.3322	21.386	21.1597	21.5964	21.5919	21.1287	21.2642	21.2358	21.2997	19.2574	19.0799	18.8699	19.3301	19.3907	18.7765	19.0244	20.9074	20.4976	20.8229	21.0268	20.814	21.4906	21.4516	21.4759	21.0615	21.3229	21.2044	20.3124	20.5813	20.4324	20.2594	20.2034	20.385	21.2017	20.8248	21.1431	21.1448	21.2149	20.9334	21.1941	21.4254	21.3154	21.3119	21.1688	21.2173
P00558	PGK1	T35	M1	P00558_PGK1_T35_M1	16.1451	14.6792	16.0076	15.3218	15.9702	15.7529	15.1305	15.0186	14.9172	14.9972	15.2929	15.1054	15.2119	15.1038	15.5469	15.1428	15.2904	15.1888	16.272	15.9901	16.1314	15.8918	15.9253	15.8245	15.9132	15.4723	15.784	15.8183	15.9225	15.6644	15.1687	15.3805	15.1417	15.0486	14.7392	15.1927	15.4865	15.2558	15.7262	15.453	15.2622	16.01	15.98	15.9496	15.8327	15.8778	16.2931	15.7391	16.0001	15.8325	16.1949	16.1994	15.6808	15.8452	15.6159	15.3501	15.6586	15.0384	15.5268	15.3592	15.5926	15.5727	15.38	15.4027	15.4198	15.2276	15.6712	15.8088	15.0959	15.8259	15.6669	15.6612	15.5133	15.8049	15.4271	15.5032	15.5176	15.5692	14.8292	14.8093	14.5781	15.4158	15.4391	14.7755	14.3755	15.731	15.3199	15.6205	15.8699	15.709	15.8716	16.0053	16.1845	15.5944	15.7647	15.7397	15.6171	15.8462	15.6025	15.6818	15.6257	15.7548	15.7069	15.781	15.8871	16.0317	15.9384	15.6877	15.6566	15.8707	15.7745	15.9588	15.7516	15.7701
P00558	PGK1	Y196	M1	P00558_PGK1_Y196_M1	20.1609	19.0638	19.9783	19.5187	19.9833	19.7363	19.828	19.6514	19.5025	19.6917	19.8971	19.6728	19.2435	19.392	19.4035	19.1224	19.1375	18.9649	20.1546	20.2769	20.1921	19.892	20.2501	19.8911	20.0798	19.8037	19.9974	19.7128	19.9948	19.8332	19.4138	19.8212	19.6255	19.1891	19.2751	19.6606	19.5751	19.4062	19.5747	19.3633	19.2199	19.7928	19.5633	19.4493	19.4087	19.2129	19.296	19.2179	19.8369	19.8167	19.7239	19.7927	19.6376	19.6623	20.1698	20.0535	20.0651	19.9748	20.0303	19.8693	19.678	19.4284	19.6008	19.4748	19.4728	19.5291	19.889	20.1773	19.6982	19.7464	19.9857	19.6373	20.1245	20.0415	19.5319	19.5519	19.7042	19.7843	18.7334	18.4641	18.4867	19.0684	18.7797	18.2514	19.0109	19.9149	19.6189	19.7251	19.9696	19.6649	20.4883	20.1699	20.1325	20.1155	20.2644	20.2845	19.8364	19.9815	19.6926	19.6309	19.6001	19.6416	19.6213	19.4625	19.4609	19.8846	19.7224	19.3993	19.7704	19.8227	19.8113	19.798	19.5998	19.5712
P00558	PGK1	Y76	M1	P00558_PGK1_Y76_M1	24.6956	23.5574	24.5334	23.9315	24.651	24.4148	24.2627	23.7695	24.2359	23.1379	23.409	24.0955	23.7272	23.6303	24.0033	23.5906	23.642	23.6697	24.9307	25.0398	24.8501	24.7808	25.0236	24.9224	24.2804	23.9768	24.2828	23.862	24.3579	24.1152	24.1701	24.5708	24.301	24.1778	24.1519	24.6403	24.2941	24.0982	24.3199	24.2059	24.1459	24.946	24.3429	24.2462	23.9841	24.1908	24.1813	24.1942	23.4835	23.5845	23.5812	23.6934	23.4083	23.5474	24.7008	24.7922	24.8987	24.5113	24.6152	24.5987	24.1494	24.0502	23.8873	24.2386	24.1536	24.3218	23.1204	24.2073	23.7028	24.1993	24.2079	24.1646	24.9025	24.7118	24.2819	23.9634	24.5822	24.9433	22.6593	22.5286	22.108	22.9076	22.7493	21.8249	22.1153	23.9151	23.5502	23.7936	24.1234	23.9563	24.7482	24.3716	24.3582	24.4298	23.6903	24.7114	23.5389	23.8909	23.5614	23.7525	23.8337	23.8875	23.3391	22.9925	23.053	23.3716	23.2719	22.9753	24.2379	24.3054	23.3791	24.2498	24.0576	24.3669
P07205	PGK2	T35	M1	P07205_PGK2_T35_M1	15.1796	14.0254	17.2695	16.9028	14.9328	14.9694	NA	16.5548	16.5955	13.7698	NA	NA	16.6873	15.2017	15.3578	14.9459	15.2183	16.9458	17.5973	17.5757	17.7284	17.3466	17.505	17.4006	14.8326	17.1448	17.3564	14.9444	15.0275	17.1505	16.7563	17.1134	17.1001	14.4003	16.7422	17.0289	17.155	17.1998	17.0421	17.205	15.3119	15.5179	16.9009	14.5234	14.4723	NA	16.683	16.7765	17.5447	17.1963	17.3519	17.385	17.224	17.2211	15.679	17.1354	17.2371	15.7713	15.6386	16.9053	17.1312	15.5928	17.1457	17.1859	17.373	17.1179	17.0919	17.1002	16.8606	14.3137	17.2923	17.049	15.4159	17.2905	17.3781	16.7544	17.0309	17.0318	16.4803	16.3331	16.4703	16.812	16.7	16.2934	16.3153	15.3456	16.7273	17.0643	17.2006	17.0026	15.1551	17.2048	17.2582	17.1682	17.1717	17.1064	NA	16.5199	16.1587	16.1837	16.3434	16.3305	17.4408	17.3552	17.5007	17.5618	17.575	17.4108	17.1979	17.2521	17.2234	17.2544	17.2448	15.4978
O95336	PGLS	S10	M1	O95336_PGLS_S10_M1	NA	NA	14.9966	14.3134	NA	NA	NA	NA	NA	15.2904	15.4484	NA	NA	NA	NA	14.0907	14.2005	NA	NA	NA	NA	NA	NA	NA	15.5008	NA	15.0687	15.2139	NA	NA	NA	14.5855	14.4561	NA	14.1635	NA	NA	13.5663	NA	NA	14.5524	NA	NA	15.6397	15.6506	14.7522	NA	NA	NA	NA	NA	NA	NA	NA	NA	14.9858	15.0639	15.2112	NA	NA	NA	NA	NA	NA	NA	NA	15.5472	14.8846	NA	15.0175	NA	14.8492	NA	NA	NA	NA	NA	NA	NA	14.6125	14.1497	13.8563	NA	NA	NA	NA	NA	15.0446	NA	NA	NA	14.3207	14.3092	NA	NA	NA	NA	NA	NA	NA	NA	NA	NA	14.7127	15.4602	NA	NA	NA	14.9194	14.3257	NA	13.5943	14.3095	14.5465
O95336	PGLS	S14	M1	O95336_PGLS_S14_M1	15.9804	14.8349	NA	NA	NA	15.5149	14.1029	15.5585	NA	NA	NA	NA	15.0478	14.859	14.2223	NA	NA	15.156	15.7967	14.9615	NA	14.5409	14.9034	15.3915	NA	15.1609	NA	NA	NA	15.48	15.0701	NA	NA	NA	NA	15.5606	NA	NA	14.2642	13.9444	NA	14.6162	NA	NA	NA	13.7522	NA	15.6669	14.4653	NA	15.7603	NA	16.1301	16.2426	15.498	NA	NA	NA	15.3363	NA	16.1092	NA	15.1543	14.8746	14.8696	NA	NA	NA	NA	NA	NA	NA	15.5735	NA	NA	NA	NA	NA	15.1547	NA	NA	NA	14.6735	NA	15.1727	15.4229	15.1918	NA	14.9352	15.5071	NA	NA	NA	14.9812	14.9926	NA	15.8677	15.9787	15.4957	NA	16.0598	NA	NA	NA	NA	15.0667	15.4535	NA	NA	NA	14.3276	12.5594	NA	NA
O95336	PGLS	S15	M1	O95336_PGLS_S15_M1	NA	NA	NA	NA	NA	NA	15.1029	NA	14.9991	NA	NA	16.0222	NA	NA	NA	NA	NA	NA	NA	NA	14.8492	NA	NA	NA	NA	NA	NA	NA	14.9463	NA	NA	NA	NA	14.5634	NA	NA	13.9892	NA	NA	NA	NA	NA	NA	NA	NA	NA	15.4469	NA	15.4653	15.6669	NA	15.8723	NA	NA	NA	NA	NA	NA	NA	15.6527	NA	15.0412	NA	NA	NA	15.7474	NA	NA	15.4558	NA	15.1987	NA	NA	15.7133	15.3031	NA	NA	NA	NA	NA	NA	NA	NA	14.823	NA	NA	NA	NA	NA	NA	15.5042	NA	NA	NA	NA	15.4098	NA	NA	NA	15.8035	NA	16.1713	15.3481	NA	NA	NA	NA	15.856	NA	NA	NA	NA	NA	NA
O95336	PGLS	S46	M1	O95336_PGLS_S46_M1	16.164	15.9118	17.2936	15.9041	16.4888	16.011	NA	NA	NA	NA	15.8684	NA	14.8575	16.9578	15.9256	15.9794	NA	17.0732	16.5572	NA	16.374	17.8266	16.3915	17.2893	16.9498	15.6826	NA	17.1674	NA	NA	16.9244	16.2072	NA	15.6313	16.0897	17.7256	NA	NA	16.5244	NA	15.5863	NA	NA	15.7324	NA	NA	NA	15.6851	NA	NA	15.6016	NA	17.4277	NA	NA	NA	NA	16.6008	NA	NA	17.7313	15.9934	17.1635	17.284	16.6592	NA	NA	NA	NA	NA	NA	NA	17.2659	15.6304	NA	NA	15.5764	16.0924	NA	15.5106	NA	NA	NA	NA	15.0975	15.5291	15.1219	16.5135	15.375	16.342	NA	NA	NA	17.2939	15.6965	15.8816	NA	16.0151	NA	NA	NA	15.4321	NA	15.8396	17.3492	16.0419	15.3946	NA	14.0644	15.5451	16.7477	17.2597	16.8274	15.7989
O95336	PGLS	S49	M1	O95336_PGLS_S49_M1	17.4421	16.8435	16.3925	17.0834	16.2636	17.2978	17.4767	17.9354	18.3644	17.4748	17.3426	17.5998	16.6062	NA	16.5333	17.131	NA	NA	16.1903	18.0282	17.3055	16.5346	17.1597	16.2325	16.6089	16.8584	17.5083	16.6004	17.7608	17.7423	16.1305	16.9111	17.4082	17.0339	17.4255	NA	16.2801	16.6705	16.3803	16.9848	16.5011	15.8263	17.5379	16.3293	17.5236	17.2093	16.9526	16.9293	16.9698	17.1177	16.4766	17.7029	16.1982	17.7129	18.1112	17.7755	17.918	17.5554	17.7165	17.8205	NA	17.748	16.7864	16.4973	17.551	18.2907	17.2502	17.0037	17.8675	17.5933	17.9798	17.7116	NA	17.4267	17.6993	17.7138	17.2617	16.6627	17.0821	16.2904	16.2473	16.7194	17.5721	16.6159	14.3405	15.6272	16.7664	15.457	16.0681	15.7921	17.7594	17.7431	17.6529	16.1941	17.0298	16.6268	15.8755	16.8738	17.0033	17.2192	17.5363	16.9501	17.4718	17.1828	NA	16.7016	17.0201	17.1975	16.7134	16.8182	NA	NA	16.0329	15.3844
P36871	PGM1	S117	M1	P36871_PGM1_S117_M1	27.7877	26.9143	28.0317	27.1338	27.5947	27.6584	26.8666	27.0184	27.279	27.0454	27.191	26.9281	26.9837	27.0264	27.577	26.96	26.9449	27.1304	27.596	27.708	27.8039	27.6644	27.8333	27.6195	27.3904	27.4961	27.5964	27.7357	27.5199	27.5407	27.0309	27.0806	27.2166	26.9588	26.8195	27.3354	22.1349	26.9494	21.9935	23.5094	26.6182	27.1717	27.102	26.8924	27.1267	26.8019	26.8275	26.7337	27.5366	27.481	27.5842	27.6843	27.7487	27.4815	27.1641	27.0957	27.29	27.0111	27.1831	27.1182	27.403	27.2545	27.2165	27.1828	27.4693	27.1589	27.2948	27.3368	27.0468	27.0974	27.7486	27.527	27.2396	27.2948	27.3623	27.3505	27.4491	27.3868	26.6467	26.8323	25.7533	26.4933	26.7614	26.0804	26.1455	27.1566	27.2571	27.0758	27.2843	27.1673	27.3324	27.4393	27.5683	27.4409	27.1477	27.39	26.2951	26.8059	26.7685	27.1209	26.9647	26.9324	27.2964	27.1759	27.2735	27.279	27.0891	27.1256	27.2265	27.5372	27.4588	27.3983	27.5337	27.3697
P36871	PGM1	S117	M2	P36871_PGM1_S117_M2	20.5439	17.5174	20.4073	19.6042	20.2568	20.1836	16.509	18.3733	18.2007	20.2904	17.9048	19.6448	19.3575	19.6149	19.5951	19.515	20.1873	18.0618	20.1061	20.4154	20.5798	20.2188	20.6363	20.3386	18.6407	19.8849	18.7919	20.187	20.0488	17.7482	19.6472	19.8089	17.7011	19.5246	18.3126	17.7326	19.5975	18.2257	19.8407	19.2318	18.7597	19.5067	18.6343	18.8017	19.6661	19.3501	19.0281	19.3896	19.4118	18.3936	19.495	20.6552	19.9351	17.8695	19.5461	19.5702	18.1466	19.2786	19.5924	19.5748	19.9494	19.7838	19.7315	19.6682	20.0204	19.7006	19.5388	16.4859	17.0195	20.1938	19.1987	19.0338	19.8401	20.4256	19.8414	20.0266	20.0436	19.9513	18.9008	17.5792	17.7343	19.0326	20.4649	19.5143	18.613	19.8206	19.7717	19.6234	19.9143	19.8109	20.0837	18.2251	20.1029	18.2408	19.6723	20.0714	19.7168	19.3028	19.556	19.737	18.8664	17.9632	20.0255	19.717	19.7753	18.8246	19.5751	18.6535	18.4342	18.936	20.0677	20.2221	20.2022	20.0441
P36871	PGM1	S134	M1	P36871_PGM1_S134_M1	21.6517	20.2439	21.6355	20.8529	21.5683	21.5625	21.3087	21.1916	21.29	21.2762	21.5003	21.4293	21.0137	21.2362	21.5306	21.2398	21.3281	21.2431	21.8829	21.7935	21.8103	21.753	21.9406	21.7422	21.5299	21.3821	21.6301	21.3606	21.5603	21.4688	20.499	20.7527	20.5344	20.2371	20.3785	20.9097	21.1339	20.9374	21.154	20.9887	20.8857	21.431	21.517	21.3544	21.3743	21.3662	21.3882	21.4027	21.5904	21.3992	21.6967	21.6622	21.4503	21.3696	21.186	21.1689	21.2637	20.8259	21.5265	21.0942	21.2963	21.0638	21.2246	21.0903	21.2535	21.0898	20.6487	20.7901	20.4881	20.5786	20.7467	20.6273	21.8343	21.8494	21.5484	21.6315	21.5059	21.6519	20.1734	20.1346	19.0106	20.1317	20.7147	19.7279	19.2196	21.0918	20.6962	20.8681	21.1247	21.1069	21.6821	21.4919	21.5951	21.5245	21.6028	21.5157	20.5938	21.0202	20.7009	20.9117	20.7855	20.8164	20.7446	20.4523	20.7092	20.8172	20.9132	20.5108	21.2101	21.5572	21.6049	21.602	21.7397	21.6199
P36871	PGM1	S191	M1	P36871_PGM1_S191_M1	14.5311	NA	15.3876	15.4279	NA	15.848	17.2806	16.55	NA	NA	16.836	NA	16.6233	13.8233	16.3425	16.4844	18.5906	16.1739	14.9691	15.2708	15.5825	NA	15.5595	16.2191	NA	14.8927	16.8565	NA	14.9422	15.6755	16.9747	17.6089	15.6093	16.5971	15.4206	16.7807	15.1111	15.24	16.9108	16.1297	16.1423	17.277	17.6005	16.8972	16.3888	NA	15.1871	12.8378	16.6091	NA	15.1371	16.5433	NA	16.1533	17.9683	17.364	16.6547	16.0657	18.3335	16.5357	14.8253	16.2661	14.9844	NA	NA	15.0834	15.4497	16.7388	15.1547	16.5962	16.7856	15.6687	14.6288	15.8795	NA	14.9133	15.0161	NA	14.9911	14.723	13.2934	15.3683	16.6642	14.0682	15.6547	NA	13.7263	16.2832	NA	16.0692	15.0876	17.009	17.2808	16.3242	NA	NA	NA	16.4539	16.5833	16.4541	16.0309	17.2744	14.4763	NA	16.0564	15.0686	16.5445	14.9344	16.6064	17.5032	17.7575	17.1864	16.6643	17.0979
P36871	PGM1	S201	M1	P36871_PGM1_S201_M1	18.1101	17.1367	18.2327	17.7326	18.2587	17.689	17.4508	16.8414	18.0597	17.0416	17.2189	17.263	17.8587	17.7244	18.1516	17.6758	17.7942	17.8279	17.5107	17.8447	17.7899	17.7347	17.7056	17.5591	17.5467	18.0515	17.7189	17.5493	18.3541	17.6794	17.3137	17.7783	17.2893	17.5158	16.6668	17.7711	17.7242	17.5199	17.6047	17.7776	17.3355	17.861	17.702	17.6678	17.6229	17.4595	17.7098	17.7764	17.998	18.1508	18.279	18.3684	18.0856	18.1265	18.0888	17.9147	18.2113	17.8465	18.0258	17.624	17.5687	17.0673	17.3077	17.6824	17.5958	17.6074	17.0207	17.3134	17.5325	17.0536	18.062	17.7515	18.4875	18.4725	17.8325	18.0019	17.9115	18.2406	16.7729	16.4404	15.5106	16.3547	16.5739	15.8061	16.5816	17.8407	17.7057	17.8089	17.7776	17.7046	17.8064	17.5099	17.8078	17.5972	18.0032	17.5205	16.4497	17.1494	16.8582	16.5692	16.6484	16.3876	17.151	16.8828	16.9994	17.6446	17.0985	16.7571	17.9874	18.233	17.9711	17.9583	17.949	18.0712
P36871	PGM1	S206	M1	P36871_PGM1_S206_M1	20.2894	19.6765	20.4565	20.0083	20.5141	20.3836	19.8173	19.7538	20.2859	19.7698	20.2659	19.8174	20.3465	20.211	20.6468	20.3737	20.4584	20.5802	20.6096	20.7204	20.5684	20.5482	20.83	20.6479	19.8092	20.0373	19.951	20.3314	20.2137	20.1436	19.4824	19.88	19.4051	19.4217	19.5908	19.8931	20.6003	20.6408	20.5029	20.6914	20.4924	20.8179	20.4565	20.4064	20.3441	20.4875	20.605	20.4674	20.4489	20.9917	20.5987	20.6882	20.6558	20.8286	20.6061	20.5932	20.4345	20.5007	20.4991	20.2156	20.4322	20.3348	20.4458	20.4164	20.4366	20.3346	19.7334	19.9765	20.0336	19.9772	20.3323	20.3047	20.8869	20.9991	20.7844	20.8465	20.8717	20.8448	18.474	18.5624	17.652	18.5212	18.9814	18.079	18.5211	19.9124	19.3788	19.3877	19.7163	19.5338	20.1535	20.104	20.0418	20.1488	20.0666	20.31	19.4607	19.7173	20.085	19.678	19.4674	19.5021	20.1643	19.8883	20.1168	20.3219	20.2417	19.9375	20.3858	20.527	20.4665	20.5953	20.4955	20.2998
P36871	PGM1	S20	M1	P36871_PGM1_S20_M1	17.2261	NA	16.2832	NA	16.8082	16.1943	16.999	NA	15.652	17.4003	NA	16.8312	17.151	17.3747	NA	15.2349	17.243	17.461	19.7091	19.3923	16.8843	18.8334	18.9013	16.7285	17.4529	17.7531	17.4973	17.4154	17.5866	17.9575	18.5912	16.6104	17.7768	NA	NA	18.8389	16.9806	17.3852	18.0252	18.0342	18.4926	18.615	17.1323	17.3645	17.0029	16.8849	16.9772	18.5823	17.4358	18.7984	NA	16.5704	16.3665	17.8456	17.0103	17.978	NA	NA	16.4243	18.888	16.5853	15.8396	17.5052	18.6092	17.4796	16.4273	NA	17.3361	17.6017	NA	17.9187	16.331	17.5394	17.2007	17.1248	16.7241	NA	NA	16.3222	16.8347	17.2634	16.12	17.3425	18.176	18.3044	17.4114	17.0469	16.6474	17.1616	17.2111	17.0393	16.9972	16.7082	16.9015	16.6676	17.2426	16.6745	15.8793	18.8211	17.8148	16.1392	17.8399	17.3911	17.1736	17.5165	18.1028	17.4783	17.56	14.6852	19.9219	17.6374	20.0151	17.2979	18.4479
P36871	PGM1	S213	M1	P36871_PGM1_S213_M1	20.0409	19.2352	20.1431	19.7583	20.2585	20.1669	19.2411	19.6565	19.6154	19.7011	19.8822	19.5402	19.3628	19.3689	19.7175	19.3947	19.8297	19.4348	19.8349	19.7271	19.9096	19.6252	19.8895	19.719	19.8528	19.953	19.8225	20.1314	20.1344	20.0579	19.3667	19.5603	19.3351	19.2288	19.21	19.5884	19.6589	19.4497	19.9933	19.7515	19.7135	20.334	19.9309	19.7732	19.8735	19.7178	19.847	19.7388	20.2546	19.9807	20.0673	20.0841	19.9799	19.9521	20.0783	19.7561	19.9738	19.8232	20.0916	19.7634	19.56	19.2362	19.251	19.583	19.4011	19.7195	19.6775	19.6422	19.3103	19.686	19.6342	19.4921	20.259	20.3017	20.0592	20.2547	20.1669	20.3443	18.3312	18.5436	17.9653	18.5127	18.8944	17.9819	17.7801	19.6431	19.4231	19.6689	19.9642	19.9115	19.8785	19.7285	19.7831	19.4705	19.9339	19.5084	19.0375	19.6148	19.1776	19.3968	19.2955	19.3777	19.4143	19.0736	19.3052	19.5266	19.4391	19.207	19.417	20.0339	19.5502	19.8677	19.6548	19.9785
P36871	PGM1	S278	M1	P36871_PGM1_S278_M1	NA	13.6617	15.2215	NA	15.2244	NA	NA	NA	NA	NA	NA	NA	NA	NA	NA	NA	NA	NA	NA	15.9067	15.4726	15.0312	15.2225	15.1601	NA	NA	NA	NA	NA	14.8408	NA	NA	13.7232	NA	13.9978	NA	NA	NA	NA	NA	NA	NA	NA	NA	NA	NA	NA	NA	13.8064	14.6111	14.4942	14.9769	NA	14.6769	NA	13.8573	NA	NA	NA	NA	15.13	NA	15.1242	NA	14.8068	15.178	NA	NA	NA	NA	NA	14.1714	15.5225	15.8366	NA	15.8865	15.8065	15.8825	NA	NA	NA	NA	NA	NA	NA	NA	NA	NA	NA	NA	NA	NA	NA	NA	NA	NA	NA	NA	NA	NA	NA	NA	NA	NA	NA	NA	NA	NA	NA	NA	NA	NA	NA	NA
P36871	PGM1	S31	M1	P36871_PGM1_S31_M1	18.7722	17.9134	18.4372	18.2877	19.6102	19.549	NA	18.9118	17.9479	19.0552	NA	19.425	19.0365	18.405	18.6161	18.7598	18.0389	18.8652	19.5721	19.1771	19.406	19.418	19.2792	19.5853	19.8735	18.6544	19.054	18.1324	19.7022	17.8404	18.6982	18.6774	18.7088	18.1058	18.7663	18.2873	17.4556	17.1548	17.5495	17.8095	17.7002	18.2406	18.942	17.6485	19.2144	19.3687	NA	19.1055	18.3564	20.2368	NA	18.8177	NA	18.9475	18.4587	17.0955	19.3294	18.4241	18.3327	18.725	19.2315	18.8769	19.0815	18.1156	18.8972	18.3654	18.8356	19.1045	18.0133	18.3745	18.4881	17.6981	19.3495	19.3301	18.8155	19.329	19.3963	19.7074	18.7044	17.3302	NA	17.7923	18.3947	17.2637	17.6212	18.9028	18.8557	19.2636	18.7321	18.6905	19.4323	19.2584	19.0561	18.539	19.3624	20.6207	18.3194	18.1703	18.2666	19.304	20.0126	18.386	18.5117	18.3394	NA	19.1119	18.6585	18.1158	19.0762	18.9044	18.9394	19.406	18.9814	18.7786
P36871	PGM1	S32	M1	P36871_PGM1_S32_M1	NA	NA	NA	NA	NA	NA	17.9985	NA	NA	NA	17.5705	NA	NA	NA	NA	NA	NA	NA	NA	NA	NA	NA	NA	NA	NA	NA	NA	NA	NA	NA	NA	NA	15.1209	NA	NA	NA	NA	NA	NA	NA	NA	NA	NA	NA	NA	NA	18.6572	NA	NA	NA	NA	NA	NA	NA	NA	NA	NA	NA	NA	NA	NA	NA	NA	NA	NA	15.7166	NA	NA	NA	NA	NA	NA	NA	NA	NA	NA	NA	NA	NA	NA	NA	NA	NA	NA	NA	NA	NA	NA	NA	NA	NA	NA	NA	NA	NA	NA	NA	NA	NA	NA	NA	NA	NA	NA	18.6391	NA	NA	NA	NA	NA	NA	NA	NA	NA
P36871	PGM1	S369	M1	P36871_PGM1_S369_M1	19.9528	18.0624	19.8307	19.1546	19.5701	19.623	18.951	19.3656	19.0424	19.3654	19.4181	19.0451	19.2641	19.3646	19.448	19.3244	19.3924	19.1569	19.9432	20.0774	20.0327	19.8953	20.1124	19.9602	19.8329	19.4848	19.8305	19.6317	19.74	19.6698	18.5247	18.8006	18.6184	18.5597	18.548	18.7774	19.1119	18.8371	19.0966	19.0866	18.7502	19.5009	19.0088	18.9982	18.9078	18.8262	18.9795	18.9736	18.9984	18.9708	19.0338	19.1433	19.0709	18.821	18.9145	18.9128	19.1969	18.7576	19.1351	18.8669	19.1837	19.1421	19.3028	18.9243	18.9136	18.882	18.5199	18.5814	18.1911	18.5934	18.4013	18.3016	19.6529	19.4193	19.3686	19.526	19.4689	19.8447	18.1053	17.6581	16.6491	17.9303	18.5088	17.3359	17.7678	19.0853	18.8985	19.0381	19.2198	19.0837	19.452	19.3466	19.2541	19.0988	19.3468	19.2096	18.0194	18.9336	18.0402	18.5517	18.4469	18.2065	18.7704	18.6141	19.0813	19.0702	19.058	18.2016	19.3143	19.2809	19.568	19.1535	19.4404	19.4141
P36871	PGM1	S372	M1	P36871_PGM1_S372_M1	NA	15.7965	NA	NA	NA	NA	NA	NA	NA	NA	NA	NA	NA	NA	NA	NA	NA	NA	NA	NA	NA	NA	NA	NA	NA	NA	NA	NA	15.8911	NA	15.2074	NA	NA	NA	NA	NA	NA	NA	NA	NA	NA	NA	NA	NA	NA	NA	NA	NA	NA	NA	NA	NA	NA	NA	NA	NA	14.6413	NA	NA	NA	NA	NA	NA	NA	NA	NA	14.5911	16.1263	NA	14.1243	NA	NA	NA	NA	NA	NA	NA	NA	NA	NA	NA	NA	NA	NA	NA	NA	NA	NA	NA	NA	NA	16.1112	NA	NA	NA	NA	NA	NA	NA	NA	NA	NA	NA	NA	NA	NA	NA	NA	NA	NA	NA	NA	NA	NA
P36871	PGM1	S378	M1	P36871_PGM1_S378_M1	16.2985	NA	16.1054	NA	16.0766	16.179	15.336	NA	NA	NA	15.7174	15.2094	NA	NA	NA	NA	NA	NA	NA	NA	NA	NA	15.5938	NA	15.3757	NA	15.6721	NA	NA	NA	NA	NA	15.2449	14.0752	15.5745	14.4963	NA	NA	NA	NA	NA	NA	14.1702	14.6912	14.1466	14.455	13.9043	NA	15.3374	NA	NA	15.3972	NA	15.2612	14.8171	15.532	NA	15.1835	14.716	14.7631	NA	NA	NA	NA	15.1258	NA	NA	NA	NA	NA	NA	15.4479	15.9158	16.0739	NA	15.678	15.3359	16.0012	NA	NA	NA	NA	NA	NA	NA	NA	14.4869	NA	16.3327	15.3298	15.5119	NA	16.2521	NA	NA	NA	NA	NA	NA	NA	NA	NA	NA	14.1876	14.9933	15.8471	15.206	NA	NA	NA	NA	14.9196	NA	NA
P36871	PGM1	S383	M1	P36871_PGM1_S383_M1	NA	NA	NA	NA	NA	NA	NA	15.1162	NA	15.6483	NA	NA	NA	NA	18.4084	18.7757	NA	19.3841	NA	NA	NA	NA	NA	NA	NA	NA	NA	NA	NA	NA	NA	NA	NA	NA	NA	NA	19.7477	NA	NA	NA	NA	NA	NA	NA	NA	NA	NA	NA	NA	NA	15.2062	NA	NA	NA	NA	NA	NA	NA	NA	NA	NA	15.1605	20.3331	NA	NA	NA	NA	NA	NA	NA	NA	NA	NA	NA	15.7137	NA	NA	NA	NA	NA	NA	NA	NA	NA	NA	15.1753	NA	15.0781	NA	NA	NA	NA	NA	NA	NA	NA	NA	NA	NA	NA	NA	NA	NA	NA	NA	NA	NA	NA	NA	NA	NA	NA	NA	NA
P36871	PGM1	S408	M1	P36871_PGM1_S408_M1	17.0216	14.8926	16.4249	15.1744	17.7588	18.4354	18.5766	18.6788	17.5669	15.7416	17.5316	17.3761	13.882	17.2342	14.6959	17.0938	17.6477	16.1501	16.368	15.5505	16.755	17.8864	17.1371	17.3783	15.5814	14.8229	15.5881	19.2577	14.7849	15.5076	18.988	18.5132	14.9613	18.5587	19.0685	18.6719	17.057	15.0807	17.9822	17.9262	18.289	17.7465	15.0045	16.7209	17.3139	18.6721	18.0208	19.0127	18.317	18.7374	18.1164	18.4051	18.9058	18.7409	18.8557	15.5029	14.8715	14.102	14.2252	14.8308	18.5662	18.1824	19.3045	18.7617	17.4086	19.0264	17.5384	17.4013	19.0423	19.1806	15.2913	17.2551	15.6812	19.0089	15.2293	15.362	18.5666	18.5501	14.7724	17.3282	16.8624	16.456	17.0297	17.5065	17.0905	17.3372	16.2738	16.1702	17.7785	15.0688	16.5076	18.398	18.5319	16.752	16.8506	17.7225	16.9146	18.6249	19.0478	18.724	17.5152	19.0459	17.3995	15.1384	18.7926	17.7315	18.3699	18.6729	17.7585	14.2726	17.3104	14.2509	14.6976	14.0703
P36871	PGM1	S42	M1	P36871_PGM1_S42_M1	NA	NA	NA	NA	NA	NA	NA	NA	NA	NA	NA	NA	NA	NA	NA	NA	NA	NA	NA	NA	NA	NA	NA	14.7788	NA	15.7738	NA	NA	NA	NA	NA	NA	NA	NA	NA	NA	NA	NA	NA	NA	NA	NA	16.1638	15.1859	NA	NA	NA	NA	NA	NA	16.9146	16.9952	NA	NA	NA	16.7322	NA	NA	NA	NA	14.6485	NA	NA	15.7934	NA	NA	15.028	NA	NA	NA	NA	NA	NA	15.042	16.8278	NA	14.3347	14.7612	NA	15.2772	16.7605	NA	NA	14.6459	NA	NA	NA	15.4683	NA	17.3932	NA	NA	NA	NA	NA	NA	NA	NA	16.1511	NA	NA	NA	NA	NA	NA	NA	NA	NA	NA	NA	NA	NA	NA	NA
P36871	PGM1	S45	M1	P36871_PGM1_S45_M1	18.8491	18.5411	19.7455	18.287	19.0739	19.2596	19.3053	19.2504	19.641	19.7413	20.6035	19.4614	19.5469	NA	19.8129	19.691	19.9558	19.5432	19.9191	NA	20.6175	NA	20.2936	19.7347	19.9688	16.9798	19.4826	18.0121	18.8972	17.8934	18.4194	18.4246	18.7994	18.0452	18.5437	17.902	17.593	17.4409	17.9512	18.1019	18.3532	18.6324	19.2129	19.5333	19.617	18.8084	19.5023	19.9282	18.199	18.2851	19.716	18.7732	19.6064	20.7174	18.274	19.627	19.1691	19.3432	19.1145	18.6672	19.5123	19.0842	18.9167	19.0763	19.0144	20.1542	18.7011	17.727	16.5446	17.7052	NA	18.8156	19.9068	19.6084	18.9955	19.3537	19.9909	NA	16.382	18.2832	16.1723	18.2972	18.4975	17.5659	17.7376	19.3054	19.406	NA	19.7762	NA	NA	18.801	19.6699	19.6074	19.0317	19.081	17.4629	19.4198	19.1853	19.3137	18.9593	19.3482	19.9027	19.0319	19.481	19.4472	19.4658	20.3183	19.5983	19.8381	20.0449	19.6632	19.0198	20.1198
P36871	PGM1	S460	M1	P36871_PGM1_S460_M1	19.2274	17.9287	19.1729	18.7483	18.9913	19.234	19.1513	19.0247	18.9701	19.1834	19.37	19.1659	18.9608	19.0253	19.3468	19.054	19.1001	19.1812	18.8171	18.5974	18.7904	18.4762	18.5708	18.5709	19.6425	19.3507	19.5433	19.4051	19.4572	19.65	18.8824	18.9983	18.7735	18.5567	18.8826	18.9707	19.1415	19.0631	19.2986	19.137	19.0078	19.3253	19.5508	19.3905	19.4172	19.4474	19.8727	19.7216	18.1979	18.7937	18.1774	18.2694	18.3142	18.5446	18.8766	18.8886	19.0187	18.5724	18.9009	18.8431	18.8234	18.5256	18.658	18.5972	18.6838	18.4763	19.7873	19.6497	18.6563	19.7861	19.5662	19.4891	18.7213	18.9413	18.7595	18.844	18.74	18.8625	17.1945	17.0216	16.181	17.4207	17.3657	16.5973	17.7105	19.2245	18.9564	19.2725	19.4541	19.4043	19.0676	19.1557	19.1833	18.4979	19.1592	18.3549	19.1113	19.2516	18.7429	19.214	19.2429	19.1873	18.2591	18.2759	18.344	18.3108	18.4721	18.3244	19.1152	19.3596	19.3485	19.3766	19.3276	19.4816
P36871	PGM1	S477	M1	P36871_PGM1_S477_M1	20.3778	18.8545	20.2607	19.6231	20.0626	20.2574	19.8196	19.7689	20.2495	19.741	19.9737	19.6351	NA	19.4972	19.9544	19.6948	19.6523	19.4408	20.4492	20.4169	20.4354	20.3438	20.4245	20.2882	20.077	19.6879	20.0814	19.6581	19.8553	19.9293	19.2053	19.2109	19.2309	18.7126	19.1706	19.2828	19.8358	19.7631	20.0449	19.9385	19.6124	20.512	20.0947	18.8065	20.0332	19.7956	20.1284	20.2379	20.1053	20.1215	19.9309	20.2292	20.0509	20.0894	19.8835	19.7689	20.3949	19.6929	19.8096	20.2086	20.1196	19.7997	20.3046	19.9847	20.0302	20.1119	19.8862	19.6587	19.8722	19.6154	19.5598	19.8187	20.551	20.2021	20.0604	20.0814	20.1401	20.375	18.6163	18.5073	17.7575	18.5967	19.189	18.0861	19.6905	19.7579	19.2944	19.7103	19.915	19.9974	20.2004	20.1099	20.0023	20.0004	20.2483	20.113	19.4889	19.7062	19.7216	19.5056	20.1158	19.4987	19.642	19.3298	19.6762	19.7674	19.7557	19.4472	19.581	19.7728	19.9085	19.3256	19.6686	19.5007
P36871	PGM1	S483	M1	P36871_PGM1_S483_M1	19.5792	18.3122	20.5225	20.3762	19.1211	19.4246	20.0171	20.2472	19.2398	20.2701	20.3565	20.1638	20.9101	19.025	19.1893	NA	NA	19.0911	19.3488	19.8523	20.8896	18.8768	18.9724	19.1373	18.2993	20.424	18.9714	19.7727	21.2285	19.0212	19.8719	NA	18.054	NA	NA	18.9953	18.9889	NA	18.7435	19.1264	NA	19.8822	19.3689	20.0603	20.2363	20.306	19.2778	19.333	19.831	19.2482	19.2025	19.0303	NA	NA	20.6176	19.8932	19.8545	19.4525	NA	19.5816	20.1458	18.8674	19.5651	19.6972	19.6534	19.3212	19.0111	20.0032	19.8105	19.7835	20.5055	NA	19.5292	19.1451	19.1695	19.2466	19.6719	NA	19.6855	19.2448	19.5568	20.0857	18.8742	19.5425	NA	19.9241	19.4012	19.6825	17.0198	NA	19.3058	20.3047	19.5219	20.5248	NA	20.5861	18.7659	20.4046	20.3905	19.891	19.4645	19.9042	19.2008	NA	20.5191	19.675	20.4962	NA	19.2077	19.5714	19.5729	19.8816	19.43	19.5186
P36871	PGM1	S485	M1	P36871_PGM1_S485_M1	19.5157	20.0701	NA	NA	19.3007	19.6207	NA	NA	NA	NA	NA	NA	19.2585	19.4427	19.8192	20.5184	20.5525	19.3677	20.0306	20.0205	NA	20.2616	20.2273	19.9165	19.4501	21.9231	19.6184	NA	20.8448	19.3354	19.6378	18.1193	19.7171	18.8608	19.5021	19.2181	19.5831	20.672	19.715	20.3025	21.3626	19.9896	19.6886	NA	NA	20.1015	19.3687	NA	NA	20.012	19.4074	20.4298	20.5737	21.1878	19.6913	20.803	NA	20.375	20.4844	NA	NA	19.9845	NA	19.6475	19.7906	20.445	NA	19.5055	NA	NA	NA	NA	20.1308	19.9868	20.6306	21.1305	20.7823	20.5248	17.1834	18.8386	NA	NA	19.7461	NA	NA	NA	NA	NA	19.617	19.5492	19.8454	NA	19.8837	NA	20.7975	NA	NA	NA	NA	NA	NA	19.953	19.881	20.4302	NA	19.6456	NA	20.3702	19.6992	19.7577	19.9074	19.9957	19.6022	19.8628
P36871	PGM1	S498	M1	P36871_PGM1_S498_M1	14.4935	NA	NA	14.4923	NA	14.4742	12.563	NA	14.3144	NA	NA	NA	NA	NA	NA	NA	NA	NA	NA	NA	NA	NA	NA	NA	NA	NA	NA	NA	NA	14.4101	NA	NA	NA	NA	NA	NA	NA	NA	NA	NA	NA	NA	NA	NA	NA	NA	NA	NA	NA	NA	NA	NA	NA	14.5125	NA	NA	NA	NA	NA	NA	NA	NA	NA	NA	NA	NA	NA	NA	NA	14.18	14.4014	NA	NA	NA	NA	NA	NA	NA	NA	NA	NA	NA	NA	NA	NA	NA	NA	NA	NA	NA	NA	NA	NA	14.3125	13.7074	14.5649	NA	NA	NA	14.3058	NA	NA	NA	NA	NA	NA	NA	NA	NA	NA	NA	NA	NA	NA
P36871	PGM1	S505	M1	P36871_PGM1_S505_M1	22.0087	21.3208	22.136	22.0259	22.056	21.9127	20.7832	20.7684	21.348	20.7747	20.9008	21.0944	21.0984	21.0426	20.8605	21.0566	21.189	21.1405	22.5718	22.4187	22.514	22.4373	22.7028	22.4509	20.6126	20.8565	21.0961	21.1296	21.2407	21.159	20.5883	20.6769	20.498	19.9711	20.7486	20.8474	NA	20.9639	20.7399	20.974	20.7255	NA	20.6969	20.2281	20.813	20.577	20.7427	20.71	21.194	20.7122	20.7626	21.3047	20.8664	21.0114	20.7405	20.4421	20.9403	20.3161	20.6342	20.2246	21.7623	21.7397	21.7106	21.6823	21.6071	21.9124	20.659	21.0119	20.2888	20.8133	20.7111	20.8629	22.1204	22.4043	21.9668	22.0602	22.3486	22.3286	NA	18.9443	18.9445	NA	19.5963	17.3497	NA	20.4359	20.5588	20.6126	21.2554	20.6461	20.3478	20.5747	20.9512	20.735	21.0759	20.9166	20.0113	20.5269	20.4968	20.2399	20.1433	20.3902	20.8204	20.3507	20.6859	20.7772	20.7909	20.7099	20.6124	20.9814	20.7755	20.6889	20.9158	21.6596
P36871	PGM1	S505	M2	P36871_PGM1_S505_M2	21.2538	20.5337	22.1171	21.3263	22.6379	20.8987	17.9438	NA	16.7233	NA	NA	NA	NA	NA	NA	NA	NA	NA	22.6839	21.5281	20.9911	22.041	22.7315	21.0586	17.8654	NA	NA	NA	NA	NA	NA	NA	17.4417	NA	NA	17.7586	NA	NA	NA	NA	NA	NA	NA	NA	16.2508	NA	17.5154	17.795	15.6986	NA	18.5531	NA	NA	NA	NA	NA	NA	NA	NA	NA	20.8847	20.1325	20.2342	19.5442	20.7506	19.3593	NA	NA	NA	NA	NA	NA	20.1288	20.528	21.6934	21.9031	21.0252	21.8107	NA	NA	NA	NA	NA	16.963	17.3198	NA	NA	18.8816	NA	NA	NA	NA	NA	NA	NA	NA	NA	NA	NA	NA	NA	NA	NA	NA	NA	18.8961	17.9736	18.7602	NA	NA	NA	NA	NA	NA
P36871	PGM1	S509	M1	P36871_PGM1_S509_M1	22.2013	21.239	22.1678	21.8867	22.1287	22.2228	19.9842	19.8653	21.0066	19.9717	21.091	21.024	20.4541	20.1879	20.5301	20.4519	19.1162	20.5765	21.704	21.8524	21.6819	21.9022	21.9878	21.6816	21.0723	19.83	19.9718	19.814	20.0852	20.616	19.3175	19.8882	20.4295	19.1586	19.2636	19.5383	NA	20.3067	NA	NA	19.4511	20.9872	20.9904	19.473	20.7277	20.0496	20.5924	19.7278	21.4791	21.4874	20.4098	21.4745	21.5427	21.4859	19.5568	20.1246	19.1515	19.5904	19.4806	20.143	21.8032	21.5256	21.709	21.8329	21.7206	21.7204	19.9261	20.0465	20.4647	21.0791	20.8161	19.8572	22.2051	22.2015	22.1723	22.0882	22.2049	22.24	NA	NA	NA	19.2523	20.0372	NA	NA	19.6673	19.7843	NA	19.9602	21.4359	19.829	19.9025	19.7006	NA	19.9622	20.8781	NA	19.284	NA	19.2602	19.2567	20.3556	21.1346	20.9268	21.0858	NA	21.1669	20.2308	19.5325	20.999	19.8626	19.6368	19.7579	NA
P36871	PGM1	S509	M2	P36871_PGM1_S509_M2	20.9004	20.7574	21.6979	21.4097	21.9908	21.5464	NA	17.2258	NA	17.6387	20.2264	19.8002	18.9098	20.8664	18.6781	16.7556	16.6181	19.7079	19.7556	20.5347	21.6326	16.1656	NA	21.2766	18.8183	15.2272	17.9143	17.682	15.7895	18.0186	17.4439	14.5427	15.2496	NA	18.6056	NA	19.9228	19.4553	19.1399	19.9149	19.7813	20.0099	19.5527	16.8359	18.11	18.5017	16.1903	17.7507	17.9137	16.3421	19.8239	18.6257	19.9501	16.8623	NA	19.6894	16.9073	18.268	17.2586	19.1691	19.9832	21.2399	21.3361	21.2195	18.9871	22.524	16.2537	14.4686	16.4814	18.9644	18.3059	19.081	22.9851	21.2965	NA	21.3943	21.7033	21.7028	20.5426	20.1124	19.9032	19.8179	20.791	17.0466	17.6921	17.5821	17.0729	NA	20.3724	18.8553	19.3249	17.1633	17.671	20.1816	20.4928	17.7743	15.927	19.7653	17.9602	20.9449	20.27	21.0074	18.6254	18.1411	NA	NA	19.7205	17.0966	17.9243	19.029	19.3185	18.9844	21.8001	20.8872
P36871	PGM1	S541	M1	P36871_PGM1_S541_M1	17.0174	16.0217	16.9113	16.8255	17.6922	17.0593	16.8223	16.005	17.0284	16.5039	16.3548	17.2825	16.9748	15.8376	17.3085	16.6003	16.7585	16.9972	17.0453	16.9713	16.9756	17.1018	17.1664	17.0322	16.9607	15.7823	16.7003	15.4191	15.8475	15.9886	16.471	16.382	16.8634	16.2224	16.9935	16.5925	16.7262	16.232	16.7747	16.9393	16.8705	17.2828	16.9625	16.8121	16.9089	16.7058	17.0418	16.8181	17.2892	17.5676	17.1399	17.396	17.7785	17.0668	17.2026	17.2739	17.303	17.3299	17.7669	17.073	16.7194	16.8721	16.8202	16.7874	16.7359	17.0759	16.2325	16.3752	15.6338	16.1172	16.1435	16.4906	17.7779	17.5692	16.9662	17.5174	16.8016	17.4946	15.4623	15.3042	13.9209	15.1631	16.0462	15.2589	15.741	15.8159	16.8058	16.8716	16.9313	16.85	17.5492	18.0194	17.3457	17.8406	17.6488	17.608	16.6443	16.7138	16.8865	16.727	16.641	16.9676	17.0262	16.1265	16.9396	16.4525	16.9656	17.2732	16.8877	16.8573	16.93	17.0694	17.3665	16.6978
P36871	PGM1	T115	M1	P36871_PGM1_T115_M1	18.5854	19.9499	18.7094	17.8604	19.9932	17.3001	18.9941	NA	18.494	20.0303	20.2692	18.1561	19.7081	20.2439	19.8555	26.1454	20.602	19.9157	26.5575	26.7154	18.62	26.6383	26.8283	26.5675	19.6451	19.5302	20.6886	19.9762	21.355	19.3523	20.168	19.7211	NA	19.8891	18.9579	20.3296	25.9886	25.8798	25.9145	21.0508	25.9943	26.3263	19.7857	18.2021	19.7019	18.7449	20.1902	20.7882	20.2085	19.8016	19.8979	NA	NA	20.2631	20.3145	19.3924	20.1467	20.2078	21.2341	20.7595	18.4211	17.6888	17.8285	19.7114	18.1378	NA	18.8407	18.93	19.6475	19.1893	20.3323	20.0334	18.4657	17.1109	17.7134	19.2471	19.2224	17.8315	18.9206	18.3839	18.1353	19.2302	18.9436	17.7939	19.6487	21.0267	19.9606	19.5629	20.3282	20.3987	19.1016	18.9437	19.7244	18.8292	19.5448	18.1374	NA	19.0909	19.8703	18.2489	19.2204	18.8229	19.5746	18.6797	18.131	19.2924	19.5983	17.7312	21.3352	20.5392	19.7725	19.5211	20.0848	19.6045
P36871	PGM1	T115	M2	P36871_PGM1_T115_M2	20.5439	17.5174	20.4073	19.6042	20.2568	20.1836	16.509	18.3733	18.2007	20.2904	17.9048	19.6448	19.3575	19.6149	19.5951	19.515	20.1873	18.0618	20.1061	20.4154	20.5798	20.2188	20.6363	20.3386	18.6407	19.8849	18.7919	20.187	20.0488	17.7482	19.6472	19.8089	17.7011	19.5246	18.3126	17.7326	19.5975	18.2257	19.8407	19.2318	18.7597	19.5067	18.6343	18.8017	19.6661	19.3501	19.0281	19.3896	19.4118	18.3936	19.495	20.6552	19.9351	17.8695	19.5461	19.5702	18.1466	19.2786	19.5924	19.5748	19.9494	19.7838	19.7315	19.6682	20.0204	19.7006	19.5388	16.4859	17.0195	20.1938	19.1987	19.0338	19.8401	20.4256	19.8414	20.0266	20.0436	19.9513	18.9008	17.5792	17.7343	19.0326	20.4649	19.5143	18.613	19.8206	19.7717	19.6234	19.9143	19.8109	20.0837	18.2251	20.1029	18.2408	19.6723	20.0714	19.7168	19.3028	19.556	19.737	18.8664	17.9632	20.0255	19.717	19.7753	18.8246	19.5751	18.6535	18.4342	18.936	20.0677	20.2221	20.2022	20.0441
P36871	PGM1	T144	M1	P36871_PGM1_T144_M1	NA	NA	NA	NA	NA	NA	NA	NA	NA	NA	NA	NA	NA	NA	NA	NA	NA	NA	NA	NA	NA	NA	NA	NA	NA	NA	NA	NA	NA	NA	NA	NA	NA	NA	NA	NA	NA	15.5667	NA	NA	NA	NA	NA	NA	NA	NA	NA	NA	NA	NA	NA	NA	NA	NA	NA	NA	NA	NA	NA	NA	NA	NA	NA	NA	NA	NA	NA	NA	NA	15.7244	NA	NA	NA	NA	NA	NA	NA	NA	NA	NA	NA	NA	NA	NA	15.5377	NA	NA	NA	NA	NA	NA	NA	NA	NA	NA	NA	NA	NA	16.5411	NA	NA	16.7577	NA	NA	NA	NA	NA	NA	NA	NA	NA	NA	NA	NA
P36871	PGM1	T185	M1	P36871_PGM1_T185_M1	13.9685	NA	NA	NA	16.2041	NA	NA	NA	NA	NA	15.1658	NA	NA	NA	NA	NA	NA	NA	16.6271	NA	NA	NA	16.6984	NA	14.3572	13.1922	16.728	15.0229	13.9438	16.3733	NA	NA	NA	NA	NA	NA	NA	NA	NA	NA	NA	NA	NA	NA	16.258	NA	NA	NA	NA	NA	NA	NA	NA	NA	NA	16.8407	16.0959	NA	NA	NA	NA	NA	16.7719	14.7699	NA	NA	NA	NA	NA	NA	NA	NA	NA	NA	15.0597	NA	16.8404	16.1811	NA	NA	NA	NA	NA	NA	NA	NA	NA	NA	16.6976	NA	NA	NA	NA	NA	NA	NA	NA	NA	NA	NA	NA	NA	NA	NA	NA	NA	NA	NA	NA	NA	14.8513	NA	NA	NA
P36871	PGM1	T197	M1	P36871_PGM1_T197_M1	NA	NA	NA	NA	NA	NA	NA	NA	16.6526	16.2091	NA	NA	NA	NA	NA	NA	NA	NA	NA	NA	NA	NA	NA	NA	NA	NA	NA	NA	NA	NA	NA	NA	NA	NA	NA	NA	NA	NA	NA	NA	NA	NA	NA	NA	NA	15.2165	NA	NA	NA	16.1807	NA	NA	NA	NA	NA	NA	NA	NA	NA	NA	NA	NA	NA	NA	NA	NA	NA	NA	14.4591	NA	NA	14.6472	NA	NA	NA	NA	NA	NA	NA	NA	NA	NA	NA	NA	NA	NA	NA	NA	NA	NA	16.1596	NA	15.4104	NA	15.6658	16.5889	14.33	NA	NA	NA	NA	NA	NA	NA	NA	NA	NA	NA	NA	NA	NA	NA	NA	NA
P36871	PGM1	T19	M1	P36871_PGM1_T19_M1	18.3723	17.5791	18.4268	17.3877	18.4918	18.3178	18.6642	19.1025	17.8711	19.2502	19.4828	18.5319	19.3112	19.7701	19.7953	18.5485	19.5454	19.7267	18.9945	18.6052	18.8861	18.8024	18.7422	18.8398	19.218	19.8769	19.1893	19.1088	19.3819	20.0807	18.2586	18.8421	17.6624	18.4947	18.3119	15.8419	18.0918	18.0576	18.3533	18.7345	18.448	19.0185	18.6627	19.4945	19.4194	19.4005	18.5681	18.5229	19.1688	18.5823	18.9106	18.1163	18.2234	18.7672	18.7552	18.6297	19.0292	18.8961	17.651	18.432	18.1726	17.788	18.7801	17.6415	18.4422	17.972	17.9719	18.2344	NA	18.0795	16.142	16.8981	18.9447	19.1433	18.471	18.6156	19.6512	18.8556	17.6999	16.4072	17	17.1277	18.684	15.0528	17.7751	19.638	19.4478	18.6232	19.6863	19.7529	18.2117	18.4233	18.0743	18.2327	18.2134	18.2163	15.5123	17.9133	17.6911	17.4647	17.6678	16.9162	19.2645	19.0094	19.2898	20.0891	19.3545	19.3099	18.8795	19.1122	19.0203	19.3463	19.6114	18.9619
P36871	PGM1	T355	M1	P36871_PGM1_T355_M1	16.1179	14.6843	16.026	15.3497	NA	NA	NA	NA	14.8963	NA	NA	NA	NA	NA	NA	NA	NA	NA	NA	NA	NA	14.9963	15.3126	NA	NA	NA	NA	NA	NA	NA	14.8759	NA	NA	NA	NA	NA	NA	NA	NA	NA	NA	NA	NA	NA	NA	NA	NA	NA	14.9714	14.8782	NA	NA	NA	14.4077	NA	NA	NA	NA	NA	NA	NA	NA	NA	NA	14.2389	NA	NA	NA	NA	NA	NA	NA	NA	NA	NA	NA	NA	NA	NA	NA	NA	14.0512	NA	13.032	NA	NA	NA	NA	14.8676	NA	NA	NA	NA	NA	NA	NA	NA	NA	NA	NA	NA	NA	NA	NA	NA	NA	NA	NA	NA	NA	NA	NA	14.2514	NA
P36871	PGM1	T357	M1	P36871_PGM1_T357_M1	NA	NA	NA	NA	15.6291	15.7726	15.2636	NA	NA	NA	NA	15.1122	NA	NA	NA	NA	NA	NA	15.3464	NA	NA	NA	NA	NA	NA	NA	NA	NA	NA	NA	NA	NA	NA	NA	NA	NA	NA	NA	NA	NA	NA	NA	NA	NA	NA	NA	NA	NA	NA	NA	15.112	14.9213	14.6866	NA	NA	NA	NA	NA	NA	NA	NA	NA	NA	NA	NA	NA	15.1278	14.7552	NA	NA	NA	NA	NA	NA	NA	NA	15.51	15.5279	NA	13.2733	NA	NA	NA	NA	NA	NA	NA	NA	NA	NA	NA	NA	NA	NA	NA	NA	NA	NA	NA	NA	NA	NA	NA	NA	NA	NA	NA	NA	NA	NA	NA	NA	NA	NA
P36871	PGM1	T381	M1	P36871_PGM1_T381_M1	NA	NA	NA	15.7329	NA	NA	NA	NA	NA	NA	NA	NA	NA	NA	NA	NA	18.972	NA	17.2787	15.5742	15.3868	15.2876	NA	15.0921	NA	NA	NA	15.9283	NA	NA	NA	NA	NA	NA	NA	NA	NA	19.3366	15.1449	NA	NA	NA	NA	NA	NA	NA	NA	NA	NA	NA	NA	NA	15.1922	NA	NA	NA	NA	NA	NA	NA	NA	NA	NA	NA	NA	14.3469	NA	NA	NA	NA	NA	NA	NA	NA	NA	NA	NA	NA	NA	NA	NA	NA	NA	NA	NA	NA	NA	NA	NA	NA	NA	NA	NA	NA	15.5881	NA	NA	NA	NA	NA	NA	NA	NA	NA	NA	NA	NA	NA	18.7591	NA	18.5229	NA	19.1713	18.1655
P36871	PGM1	T46	M1	P36871_PGM1_T46_M1	20.5049	NA	NA	NA	20.627	NA	NA	20.1411	NA	NA	19.7228	19.3355	19.5756	19.547	17.6352	20.6781	19.8864	20.1139	21.0109	20.2211	20.2223	19.9416	19.989	NA	20.2267	18.9648	17.6564	NA	NA	19.7163	19.6246	19.7342	18.9016	19.6933	NA	19.2359	18.3373	NA	18.7712	18.725	NA	NA	20.2991	NA	NA	20.4165	20.2969	NA	19.8384	NA	20.0584	NA	NA	NA	NA	18.7883	NA	NA	20.0391	NA	NA	16.9348	19.4842	20.1285	NA	19.367	NA	NA	18.9954	NA	18.3656	NA	NA	NA	NA	19.6391	NA	18.9418	19.3979	18.2554	NA	19.0889	20.0125	18.7836	16.6573	NA	NA	19.6783	19.718	19.9289	20.7642	NA	20.6391	NA	17.8291	19.5173	18.7119	NA	NA	NA	19.8906	NA	20.1229	NA	20.8995	20.1775	NA	NA	20.133	20.519	NA	20.2714	NA	NA
P36871	PGM1	T495	M1	P36871_PGM1_T495_M1	19.8093	18.8552	19.7927	19.5198	19.6377	19.895	19.1845	19.0543	19.3985	19.0407	18.6118	18.6371	20.3298	20.2972	20.5886	20.1976	20.4913	20.392	21.099	21.0598	21.098	21.1676	21.1875	21.1043	19.51	19.9238	19.6111	19.6284	20.6878	19.6386	18.8947	19.109	18.9194	19.577	19.011	20.1473	20.5135	20.4737	20.58	20.5723	20.4366	21.0908	20.0516	18.9755	18.8623	20.206	19.1227	20.346	19.6379	19.3234	19.7167	19.658	19.5573	19.2614	20.4172	19.5514	19.8631	20.6398	20.5839	19.5024	20.6467	20.5066	20.6342	20.8148	20.6471	21.0377	17.5373	17.9936	18.8063	19.1177	19.2261	18.7797	20.8359	20.8898	20.957	20.7698	21.1216	21.2874	17.7556	17.7976	17.2588	17.5955	18.2109	17.2506	18.2805	20.0283	20.0402	20.2242	20.2644	20.2515	19.3647	19.381	19.0768	19.3201	19.2148	19.5206	18.3496	18.7311	18.7778	18.9635	18.678	18.7599	19.342	18.7585	18.9937	19.9002	19.0862	18.8095	20.4019	20.6887	20.5841	20.4837	20.6595	20.5598
P36871	PGM1	T507	M1	P36871_PGM1_T507_M1	20.8963	20.3442	20.9816	20.6831	21.2637	21.1639	18.9292	18.9466	19.0007	19.1534	19.3349	19.1422	18.9558	19.1476	19.7983	19.0443	19.2492	19.2614	21.1381	20.9827	20.9738	21.0313	21.0729	21.0413	NA	19.3709	18.4821	19.4903	19.7185	19.2407	17.9356	18.013	NA	18.073	18.1734	18.8865	19.8653	19.0613	19.2083	19.2146	19.3348	19.4407	NA	NA	NA	17.5163	19.0665	18.2524	20.3037	20.1949	20.1382	20.2271	20.5384	20.062	19.2398	18.5615	18.7514	19.3873	19.2371	18.2829	20.9566	20.7469	20.9077	20.9036	20.8455	20.7857	18.9413	19.1791	18.8291	19.2781	19.2179	19.1638	20.604	20.6819	20.8254	20.5739	20.5735	20.9291	19.1641	16.9301	16.461	19.1371	17.8244	16.9234	19.8929	18.9025	18.0977	19.0224	19.0749	NA	19.138	19.6668	19.3822	19.2631	19.7217	19.4752	18.5581	18.9674	18.8868	18.767	19.0163	18.9814	19.6414	19.4023	19.6546	19.4742	19.6942	19.7321	19.0143	19.0737	19.1531	19.1341	19.1638	19.06
P36871	PGM1	T507	M2	P36871_PGM1_T507_M2	23.0671	20.8062	NA	NA	23.0239	20.88	18.9434	19.4953	18.6603	21.6675	NA	19.9679	18.6723	NA	19.862	21.1983	20.964	19.3274	21.5263	21.2817	20.8584	21.9662	21.9856	20.6871	NA	18.38	18.3189	NA	20.0635	19.1743	17.7009	19.2613	NA	19.6075	17.7029	20.163	NA	NA	NA	NA	NA	NA	20.3683	19.8808	20.0997	18.6949	20.1718	18.9789	20.6149	21.5425	20.3766	21.1239	18.7965	18.9697	19.7881	18.9158	18.7259	NA	NA	19.5366	21.4802	21.2517	20.5209	18.7572	21.195	21.7019	21.0659	20.8025	NA	18.5863	16.061	17.4385	20.884	22.2309	21.9677	19.8724	20.5161	NA	16.2417	19.5237	NA	NA	NA	NA	17.7513	19.8459	22.053	20.5265	19.7789	18.9342	21.4724	22.9432	18.2903	15.3813	19.8535	18.8865	18.9006	21.3166	NA	15.2233	15.9475	18.9601	20.1998	18.8351	19.2102	19.4345	18.4167	17.8259	20.4237	17.2776	NA	17.0908	NA	17.2444
P36871	PGM1	T513	M1	P36871_PGM1_T513_M1	NA	NA	NA	NA	NA	NA	18.8504	18.2645	NA	18.6045	NA	NA	NA	NA	NA	NA	19.4018	NA	NA	NA	NA	NA	NA	NA	18.7072	18.5139	20.1377	18.5549	18.8479	NA	18.7501	NA	19.9374	16.8101	18.497	17.3117	20.6763	NA	20.8518	20.6858	19.6781	18.845	NA	19.9037	17.3648	NA	NA	18.1427	18.0231	17.9456	18.312	NA	NA	18.1289	19.246	NA	19.8475	18.5028	18.8025	NA	NA	NA	NA	NA	NA	NA	17.8229	17.8226	NA	NA	NA	19.8384	NA	NA	NA	NA	NA	NA	19.3904	18.5177	19.2362	19.0974	19.3547	19.2781	18.3525	19.5834	18.7763	20.3367	NA	NA	18.2114	17.7253	20.6957	20.3697	20.0405	NA	20.0758	17.2836	20.4796	17.8938	18.3132	NA	19.0986	NA	18.406	20.9521	19.9058	18.1023	NA	NA	NA	18.89	NA	18.8208
P36871	PGM1	T513	M2	P36871_PGM1_T513_M2	22.1149	21.3679	22.8345	21.9065	15.686	22.1849	18.5595	18.6745	18.4906	20.0929	20.7916	20.5391	18.9893	21.4315	19.2277	19.2642	19.3465	19.7558	21.1422	21.2976	20.1239	19.3183	20.5987	19.5226	18.9522	16.9742	18.1684	18.3463	18.455	18.5557	17.6528	17.6029	16.7818	18.9719	18.5573	18.9971	20.4879	20.0205	19.705	20.48	20.3465	20.575	19.984	18.502	18.8233	18.692	18.3345	18.561	20.0416	19.8436	20.7886	20.5637	19.7713	17.8951	19.1525	19.6623	17.7733	18.8331	17.8237	19.4116	20.62	20.5262	20.4822	20.8298	21.6229	19.7316	19.3986	19.046	17.0466	19.0129	18.1124	18.9382	19.3894	21.8806	21.6959	21.15	20.0685	19.6418	20.2715	20.1186	20.4684	20.383	21.3561	17.5642	17.6624	18.7111	20.3711	19.5529	20.3776	19.0138	20.382	21.2095	17.9968	19.9031	20.4895	18.2925	17.5403	21.192	18.5253	20.6579	19.9986	20.8284	19.4387	18.4934	18.5747	19.0891	20.2118	17.9364	19.2056	18.8755	19.8836	18.818	22.3653	20.6306
P36871	PGM1	Y195	M1	P36871_PGM1_Y195_M1	15.6114	15.2125	16.9419	16.1789	16.3417	16.6698	NA	NA	NA	NA	NA	17.1852	NA	NA	NA	NA	NA	NA	NA	NA	16.9835	16.2017	NA	NA	NA	14.9681	NA	NA	NA	NA	NA	NA	NA	NA	NA	NA	NA	NA	NA	NA	NA	NA	16.5674	16.1558	NA	16.2451	NA	NA	16.9126	16.3305	16.6055	16.0536	16.5589	16.0278	NA	NA	NA	NA	NA	NA	16.7646	16.5395	NA	15.3488	16.2984	16.5796	NA	16.2895	14.5787	15.8078	NA	NA	16.7277	16.8338	16.1638	16.6405	NA	NA	16.1464	NA	NA	NA	NA	NA	NA	NA	NA	NA	NA	NA	15.9102	16.557	NA	NA	16.0047	15.8076	NA	NA	NA	NA	NA	NA	NA	NA	16.9926	NA	16.5424	NA	NA	NA	NA	NA	NA	NA
P36871	PGM1	Y353	M1	P36871_PGM1_Y353_M1	NA	NA	NA	NA	NA	NA	NA	NA	NA	14.4911	NA	NA	NA	NA	15.6508	NA	NA	NA	NA	NA	NA	NA	NA	NA	NA	NA	15.7638	NA	NA	16.405	NA	NA	15.6599	NA	NA	NA	16.7388	15.479	NA	NA	NA	NA	14.9008	NA	NA	NA	NA	13.604	NA	NA	NA	NA	NA	NA	NA	NA	NA	15.0263	NA	NA	14.41	NA	NA	14.7848	NA	NA	NA	NA	13.9738	14.7536	NA	NA	NA	NA	15.7687	NA	NA	NA	NA	NA	NA	NA	13.9327	NA	NA	NA	NA	NA	NA	NA	14.8789	14.1797	NA	NA	14.8337	14.3383	NA	13.6139	NA	NA	NA	NA	15.5002	16.2625	NA	15.3365	NA	NA	NA	NA	NA	NA	NA	13.3464
P36871	PGM1	Y35	M1	P36871_PGM1_Y35_M1	NA	NA	NA	NA	NA	NA	NA	NA	NA	NA	17.2534	NA	NA	NA	NA	NA	NA	NA	NA	NA	NA	NA	NA	NA	NA	NA	NA	15.9164	NA	NA	NA	NA	NA	NA	NA	NA	NA	NA	NA	NA	NA	NA	NA	NA	NA	NA	NA	NA	NA	NA	18.2772	NA	18.4167	16.7806	NA	NA	NA	NA	NA	NA	NA	NA	NA	NA	NA	NA	NA	NA	NA	NA	NA	NA	NA	NA	NA	NA	NA	NA	NA	NA	NA	NA	NA	NA	NA	NA	NA	NA	NA	NA	NA	NA	NA	NA	NA	NA	NA	NA	NA	NA	NA	NA	NA	NA	NA	NA	NA	15.2653	NA	NA	NA	NA	NA	NA
P36871	PGM1	Y476	M1	P36871_PGM1_Y476_M1	18.6424	NA	NA	18.1676	NA	18.857	17.7603	NA	17.9311	NA	18.0133	NA	16.9733	NA	17.5376	NA	16.6716	16.8993	17.313	18.2221	18.2325	NA	18.2309	18.1192	NA	NA	NA	21.2694	NA	NA	NA	NA	NA	NA	NA	NA	17.5488	17.548	NA	NA	17.4269	NA	NA	NA	NA	19.8262	NA	NA	18.3983	17.6013	17.5081	NA	17.8601	17.6978	17.4559	NA	NA	17.0512	NA	17.1543	17.9642	17.4884	NA	17.8003	17.815	NA	18.0609	17.7166	17.231	NA	17.4241	17.4606	NA	NA	NA	NA	NA	17.8095	15.7674	17.0033	NA	17.0912	NA	NA	NA	NA	NA	17.1012	17.7737	16.807	NA	18.3505	18.81	17.6062	18.0458	18.2315	NA	18.4056	17.8388	17.9381	18.1749	NA	NA	19.5037	NA	NA	NA	NA	16.4671	NA	17.1376	NA	NA	15.9258
Q6PCE3	PGM2L1	S175	M1	Q6PCE3_PGM2L1_S175_M1	23.5702	23.1979	23.3457	23.2052	23.4746	23.4823	23.2747	22.947	23.3464	22.9648	22.9949	22.9773	23.1591	22.8768	23.0319	22.8706	22.7297	22.8792	23.9076	23.8319	23.9065	23.9325	23.9165	23.7809	23.6465	23.4851	23.6265	23.6916	23.6886	23.8472	22.7879	22.877	22.927	22.7177	22.4022	23.1353	22.4731	22.4278	22.4905	22.27	22.1613	22.8269	22.9252	22.8678	23.0738	23.0708	23.0405	22.8583	23.1475	22.7645	22.8469	22.9884	22.9464	22.7296	23.0176	23.1001	23.2035	23.0086	23.3304	23.2933	23.4938	23.5925	23.5419	23.5904	23.5916	23.7522	23.094	23.2478	22.9755	23.2457	23.1222	23.2139	23.6026	23.8084	23.7713	23.8134	23.6861	23.8495	22.7214	22.5887	21.5136	22.2607	22.857	22.1263	22.5061	23.2672	23.2299	23.3614	23.3727	23.4298	23.1637	23.3129	23.3552	23.3809	23.1744	23.1818	22.6992	23.1934	23.1638	23.2714	23.2106	23.3653	23.6965	23.5919	23.7647	23.5339	23.489	23.7595	22.6216	23.1892	22.8159	23.0072	22.7777	22.9455
Q6PCE3	PGM2L1	T173	M1	Q6PCE3_PGM2L1_T173_M1	22.8097	22.3468	22.4847	22.475	22.7331	22.7008	21.9239	21.8579	22.1133	23.2044	22.0946	21.5677	NA	20.1038	21.3909	NA	18.865	NA	22.4473	21.5769	NA	21.891	NA	21.6824	20.6391	22.155	NA	21.8044	22.6782	NA	21.7135	20.8256	21.8197	21.2074	22.0069	22.0004	19.4213	21.4558	21.4493	20.412	21.8822	20.8646	21.8343	21.8514	21.6139	NA	21.7821	NA	22.2585	20.8581	21.6877	22.4666	22.9933	22.6551	NA	22.1748	21.4838	NA	NA	21.4073	22.2087	21.4849	NA	22.5672	22.701	20.8053	22.0413	NA	21.4077	22.257	20.8124	21.9869	23.3067	24.0241	21.4664	22.6865	22.1669	22.2551	21.6171	19.5362	20.168	22.3535	21.4908	19.3809	21.3785	21.6204	19.9879	21.536	21.9055	20.9855	23.6238	22.8719	21.8693	21.7614	22.3552	22.1294	21.6112	21.4665	21.6612	21.7595	22.0243	21.8628	22.7119	22.0888	23.4311	21.8277	22.8726	22.5408	21.6478	22.623	21.762	22.3731	21.7292	22.0052
Q96G03	PGM2	S165	M1	Q96G03_PGM2_S165_M1	19.2857	19.74	17.8407	19.094	17.5072	18.3674	17.53	NA	17.6417	NA	18.6845	NA	17.55	NA	16.2365	14.9861	NA	NA	17.0357	19.2694	18.6044	19.0333	18.6382	18.4447	17.5762	16.7322	17.7523	17.0697	17.8399	17.7424	17.1186	17.5322	17.2872	17.2804	17.3193	16.9963	NA	NA	NA	NA	NA	NA	17.6535	16.1116	NA	16.8671	NA	15.3201	NA	17.0882	18.0025	17.9677	NA	17.8168	NA	17.4287	17.6927	19.016	NA	16.6188	18.2048	19.1887	19.0631	18.5356	18.3794	18.9294	17.4821	18.6442	18.6043	17.0206	18.5093	18.273	18.0946	18.0194	NA	18.355	17.5497	18.3813	16.0029	17.9858	17.9926	18.0558	17.0689	NA	16.4633	NA	NA	18.0604	NA	15.5582	NA	NA	17.6615	NA	NA	NA	NA	NA	NA	NA	NA	14.7107	17.6815	18.0307	17.7359	17.6501	17.1936	17.3462	NA	NA	16.1952	NA	NA	NA
Q96G03	PGM2	T163	M1	Q96G03_PGM2_T163_M1	NA	NA	18.4523	18.9441	17.8964	18.3704	18.578	17.8696	17.8842	18.2102	18.3909	17.6998	16.4139	14.442	17.2708	15.6272	17.1407	18.473	NA	17.6538	17.0246	18.9649	16.7128	18.9989	18.6048	19.437	18.7956	18.2648	19.175	18.0133	19.9349	19.8398	18.0717	17.8418	17.2863	17.2914	NA	17.0239	16.7507	NA	NA	NA	18.5319	19.2455	17.0093	17.066	16.3421	16.3054	18.3198	17.3458	19.1891	17.2315	18.3064	16.3525	19.412	18.2271	16.2577	18.3108	18.0796	16.497	18.7303	18.3188	18.5868	18.5591	NA	17.6933	17.6274	17.7997	NA	18.0564	17.4316	18.2659	17.4853	18.8612	18.2753	19.6081	18.937	17.4506	18.1621	18.3108	17.9357	17.909	16.8381	18.0251	18.8542	18.1191	18.2518	16.6686	18.474	18.0711	18.2075	18.2849	18.0549	18.3671	17.8227	18.1516	17.7683	17.9913	17.3614	17.3495	18.3767	17.9052	NA	17.9086	NA	19.0672	17.1896	17.3809	16.6548	17.0011	18.3758	17.7502	16.7503	17.0286
O95394	PGM3	S55	M1	O95394_PGM3_S55_M1	NA	NA	NA	NA	NA	NA	NA	NA	NA	NA	NA	NA	NA	NA	NA	NA	18.5178	21.7174	NA	NA	NA	NA	NA	NA	NA	NA	NA	NA	NA	NA	NA	NA	NA	NA	NA	NA	21.4779	NA	17.2411	18.3073	16.2237	NA	NA	NA	NA	NA	NA	18.4215	NA	NA	NA	NA	NA	NA	NA	NA	NA	NA	NA	NA	NA	NA	NA	NA	NA	NA	NA	NA	NA	NA	NA	NA	NA	NA	NA	NA	NA	NA	NA	NA	NA	NA	NA	NA	NA	20.5385	19.9907	NA	NA	NA	NA	NA	NA	NA	NA	NA	NA	NA	NA	NA	NA	NA	NA	NA	NA	NA	NA	NA	NA	NA	NA	NA	20.2466	NA
O95394	PGM3	S64	M1	O95394_PGM3_S64_M1	22.1199	22.2764	21.8837	20.8364	21.7629	22.0312	21.6847	20.5326	22.0813	NA	21.2508	21.3561	22.8228	NA	NA	20.6765	19.506	NA	22.255	22.1336	22.4423	22.0152	21.9991	22.0078	21.4	21.4283	20.6869	20.8954	21.6318	20.9157	20.3577	20.4524	21.7173	21.2275	21.329	21.7545	20.6957	NA	19.5444	NA	NA	NA	21.4368	21.4	21.4311	20.8228	21.0394	21.2522	21.7166	NA	21.1662	21.0907	20.3292	NA	20.7283	20.7004	20.7822	21.7476	21.4223	21.7542	22.1229	22.1302	22.2359	22.2072	22.2931	22.5819	20.4394	NA	NA	21.9195	21.5288	20.3156	20.9499	22.0095	22.0107	21.9446	21.9033	21.8655	NA	21.2767	20.0385	21.3601	20.2533	NA	20.0826	NA	20.0253	19.9325	20.1519	20.0384	NA	20.3573	20.1405	21.2037	19.7656	20.2842	21.4957	21.2524	20.4137	21.5264	20.239	21.7989	21.9552	21.7127	21.7913	20.6922	20.7139	21.9252	22.1479	21.0064	20.0416	19.832	NA	NA
O95394	PGM3	T62	M1	O95394_PGM3_T62_M1	NA	NA	20.7658	21.7266	21.6058	NA	NA	21.2144	NA	21.6211	18.7871	20.1272	20.9677	22.2496	22.1246	20.4551	21.7529	21.015	23.1683	22.5865	22.3594	23.3914	23.2444	22.5956	21.4863	21.3249	21.1872	21.0259	21.3266	20.5559	20.6635	20.7757	NA	20.7999	21.4555	NA	NA	20.8335	20.9416	20.4039	20.3697	21.9103	21.5011	NA	NA	21.1162	19.2949	NA	21.5706	21.2924	21.0891	20.4602	21.3474	21.3317	21.151	20.9559	21.0011	22.1191	21.3331	20.4793	21.8562	21.6405	21.6129	21.817	21.8482	21.9496	21.1498	21.5005	21.5571	21.3284	21.7633	21.1596	21.3206	NA	21.4498	21.554	NA	NA	21.3499	20.952	20.7504	20.2135	20.8349	21.5869	20.8858	20.6153	20.2138	21.0075	20.5841	21.6143	21.2646	21.2812	20.9918	20.9126	20.7972	21.2824	21.3304	21.1426	20.8984	18.5552	21.769	NA	NA	NA	21.5307	20.6514	21.01	21.2512	21.0398	21.7205	21.2311	20.7822	20.6154	21.5034
Q15124	PGM5	S122	M1	Q15124_PGM5_S122_M1	NA	22.0582	22.5501	22.3618	22.719	22.5605	21.2927	21.8935	21.8507	22.0999	21.7042	21.8986	22.7786	22.7637	21.6132	22.5825	22.4485	22.5917	21.4963	22.2778	22.6617	22.8632	22.6524	22.4728	21.021	21.203	20.8861	21.5778	19.5887	21.0693	21.0367	20.698	NA	21.3918	21.7769	21.4224	22.1711	21.3919	21.0417	22.0402	20.4918	21.1733	20.7703	20.5849	NA	20.8458	19.7741	20.8996	21.5595	21.614	21.8433	21.4708	22.2515	22.2053	21.4764	20.7324	20.4811	21.4878	21.0832	21.6353	22.4249	23.0379	22.938	22.4717	22.3173	22.4901	22.1685	21.826	22.4011	22.0601	22.3468	22.5782	21.529	21.6216	22.6226	21.2539	22.6405	22.8455	20.722	20.3895	21.7389	20.9417	21.5447	21.3412	22.5537	21.6793	22.0901	21.8757	21.4672	21.7851	NA	22.2214	21.668	NA	21.9184	21.7704	20.4386	21.4573	21.6065	NA	NA	NA	20.9758	22.7194	20.9633	20.9237	21.3566	22.1978	21.4387	21.7031	21.179	21.5144	21.0078	21.8221
Q15124	PGM5	S4	M1	Q15124_PGM5_S4_M1	18.6311	19.2567	18.7984	19.5982	19.0507	18.7831	19.1419	19.5336	19.4275	19.4309	19.1267	19.6132	19.1006	19.3163	NA	19.1359	18.7915	19.2783	18.5707	NA	18.599	19.164	18.4686	18.6643	NA	19.5306	NA	19.142	18.8843	NA	19.8586	19.313	19.6069	19.0874	20.1583	19.643	19.2815	19.3295	NA	19.1862	NA	NA	19.3293	19.2891	19.3619	18.9377	19.4304	18.9536	18.8186	19.2526	19.1861	19.2375	19.5299	19.7337	NA	19.4062	NA	19.2536	19.1689	19.4683	18.8662	19.1885	19.0941	19.0133	18.7076	19.0608	19.5015	19.4439	19.8932	19.7007	19.6445	19.9753	19.1399	18.8794	19.2992	19.2717	19.1216	NA	20.3552	19.3326	20.7885	19.4594	19.7612	20.1672	19.6474	NA	NA	NA	NA	18.3197	19.3416	19.6066	19.19	19.413	19.2831	NA	19.8907	19.236	19.73	19.575	19.6731	19.4554	19.2259	19.7401	19.3269	18.925	19.2762	19.5223	19.2467	18.9222	NA	NA	19.5791	19.1533
Q15124	PGM5	T10	M1	Q15124_PGM5_T10_M1	NA	NA	NA	NA	NA	NA	NA	NA	NA	NA	NA	NA	NA	NA	NA	NA	NA	NA	NA	NA	NA	NA	NA	NA	NA	NA	15.5934	NA	NA	NA	15.5939	NA	NA	NA	NA	NA	NA	NA	NA	NA	NA	NA	15.4591	NA	NA	NA	15.2929	NA	NA	NA	NA	NA	NA	NA	NA	NA	NA	NA	NA	NA	15.5543	NA	NA	NA	NA	NA	NA	NA	NA	NA	NA	NA	NA	NA	NA	NA	NA	NA	NA	NA	NA	NA	NA	NA	NA	NA	NA	NA	NA	NA	NA	NA	NA	NA	NA	NA	NA	NA	NA	NA	NA	NA	NA	NA	NA	NA	NA	NA	NA	NA	NA	NA	NA	NA
Q15124	PGM5	T120	M1	Q15124_PGM5_T120_M1	22.016	NA	20.4559	20.7182	NA	NA	19.5874	19.3753	19.6732	19.7029	19.5625	18.8697	NA	NA	18.5914	NA	20.4341	NA	19.3593	NA	NA	NA	NA	NA	19.1188	NA	NA	NA	19.633	18.748	NA	NA	20.9087	NA	NA	19.4215	NA	19.9122	19.2221	19.3996	19.2649	19.1154	NA	NA	20.4624	NA	NA	NA	19.6223	20.0277	20.1334	19.1426	NA	20.5431	NA	NA	NA	20.0147	19.9772	NA	20.8926	21.3838	21.3898	20.7325	NA	NA	20.4535	NA	NA	19.9323	19.4608	NA	NA	NA	NA	NA	20.7728	20.8662	19.3712	18.8155	20.3873	19.6105	19.5467	19.3104	NA	18.941	19.6568	NA	19.1935	NA	21.924	20.3352	20.3549	22.1358	20.107	20.0914	18.7745	19.3676	19.8389	21.4162	21.5322	21.6757	19.9025	NA	19.1143	NA	19.8196	NA	NA	19.3158	19.0153	19.7654	19.5963	19.6574
Q15124	PGM5	T13	M1	Q15124_PGM5_T13_M1	NA	NA	NA	NA	NA	NA	NA	NA	NA	NA	NA	NA	NA	NA	NA	NA	NA	NA	15.7786	NA	NA	NA	NA	NA	NA	NA	NA	NA	NA	NA	NA	NA	NA	14.9242	NA	NA	NA	NA	NA	NA	NA	NA	NA	NA	NA	NA	NA	NA	NA	NA	NA	NA	NA	NA	NA	NA	NA	NA	NA	NA	NA	NA	NA	15.3048	NA	15.4836	NA	NA	NA	NA	NA	NA	NA	NA	NA	15.5201	NA	NA	NA	NA	NA	NA	NA	NA	NA	NA	NA	NA	NA	NA	NA	NA	NA	NA	NA	NA	16.6748	NA	NA	NA	NA	NA	NA	NA	NA	NA	NA	NA	NA	NA	NA	NA	NA	NA
Q15124	PGM5	Y16	M1	Q15124_PGM5_Y16_M1	19.6729	20.4482	NA	19.8025	NA	NA	NA	18.6062	NA	NA	NA	19.1439	18.4168	NA	18.7332	NA	NA	19.8439	NA	18.2687	NA	18.8857	NA	19.3131	19.2013	19.6374	18.7469	19.5355	18.9258	18.9298	NA	18.7244	19.4363	NA	19.1739	18.9662	19.0867	18.1537	18.7132	NA	19.073	18.3016	NA	18.6379	18.969	NA	NA	NA	18.7189	NA	19.0385	NA	NA	NA	19.1112	19.3497	18.7496	19.4334	NA	19.4354	NA	19.4619	NA	NA	19.3888	NA	19.6881	NA	NA	NA	19.5749	19.5078	NA	NA	NA	NA	18.9312	19.0781	20.2843	19.4874	NA	19.4415	19.8545	20.2069	19.3504	17.9912	18.5052	18.2253	18.1202	NA	19.0689	20.1794	NA	NA	19.2448	19.5779	NA	19.1547	19.9993	19.51	19.6693	19.7694	19.528	19.7934	NA	NA	19.3901	NA	NA	19.5104	18.801	19.0052	NA	NA
Q15124	PGM5	Y286	M1	Q15124_PGM5_Y286_M1	15.6011	NA	15.5796	15.7777	NA	16.0909	NA	NA	NA	NA	NA	NA	NA	16.6719	NA	NA	NA	NA	16.8347	16.5934	16.8064	16.9858	16.6939	16.7666	NA	NA	NA	NA	NA	NA	16.894	NA	NA	NA	16.507	NA	NA	16.6708	NA	NA	NA	NA	16.6102	NA	NA	NA	16.2004	NA	NA	NA	NA	NA	NA	17.4085	NA	NA	NA	NA	NA	NA	17.0797	17.202	17.1268	17.5642	16.817	17.3992	16.7197	NA	NA	NA	NA	NA	16.904	17.1733	18.0566	17.1223	18.0547	18.1226	16.5087	NA	NA	NA	NA	NA	NA	NA	NA	NA	NA	NA	NA	NA	NA	NA	NA	NA	NA	NA	NA	16.2904	NA	16.1804	NA	NA	NA	NA	NA	15.9449	NA	NA	NA	NA	NA	NA
O00264	PGRMC1	S181	M1	O00264_PGRMC1_S181_M1	20.5533	22.339	19.8831	20.704	19.9918	19.9926	19.7015	19.0772	20.8842	19.0071	19.1684	19.5599	19.6616	18.8415	19.0039	18.8135	18.7264	19.0837	19.6095	19.7927	19.7993	19.8727	19.319	19.8561	19.0457	18.7769	18.9662	18.6244	19.4397	19.2523	19.07	19.3076	19.4488	19.7549	19.4034	19.4826	18.8127	19.5061	18.7306	18.4174	18.8326	18.6952	18.857	18.7431	18.5584	18.8671	18.3671	18.4668	19.3294	18.8303	18.9883	18.8787	18.788	18.7588	19.1832	19.1737	19.206	19.6838	19.061	19.2091	20.0661	20.5934	19.9688	20.0047	19.8605	20.3616	19.4069	19.246	19.267	19.2343	NA	19.1168	19.9026	19.4819	19.5715	19.4866	19.4474	19.8056	20.3243	20.3839	20.8853	20.3803	18.2941	19.7534	21.2638	19.1631	19.7092	19.2281	19.225	19.1868	18.2435	18.4343	18.6995	18.6823	18.3026	19.0297	19.6068	18.4255	18.7104	19.141	18.8599	19.3464	19.5129	20.3419	19.2061	19.1361	19.1741	19.8458	18.9533	18.5337	18.3282	18.3898	18.2972	18.5118
O00264	PGRMC1	S190	M1	O00264_PGRMC1_S190_M1	NA	NA	NA	NA	NA	NA	NA	NA	NA	16.373	16.2729	NA	NA	NA	NA	NA	16.0118	NA	NA	NA	NA	NA	NA	16.3697	NA	NA	NA	NA	NA	NA	NA	NA	NA	NA	NA	NA	NA	NA	16.1387	NA	NA	NA	NA	NA	NA	NA	NA	NA	NA	NA	NA	NA	16.3641	NA	NA	NA	NA	NA	NA	NA	NA	NA	16.9722	16.7789	17.2154	NA	NA	NA	NA	NA	16.2437	NA	NA	NA	NA	NA	NA	NA	NA	NA	NA	NA	16.1883	NA	NA	16.3711	NA	NA	NA	NA	16.2372	16.3505	NA	16.058	16.1492	16.0547	NA	16.3879	16.3726	NA	NA	NA	NA	NA	NA	NA	NA	NA	NA	NA	NA	NA	NA	NA
O00264	PGRMC1	S54	M1	O00264_PGRMC1_S54_M1	21.0236	NA	19.6754	21.3226	NA	20.0531	NA	20.8502	NA	NA	NA	NA	NA	NA	NA	NA	NA	NA	NA	20.0269	NA	NA	NA	NA	NA	20.148	20.0366	NA	20.6418	21.1272	20.0917	20.2231	NA	NA	NA	NA	NA	NA	20.1878	NA	NA	18.4708	NA	NA	NA	NA	NA	NA	NA	19.4586	NA	NA	NA	NA	NA	20.2182	20.5773	NA	NA	19.9604	NA	NA	NA	NA	NA	NA	NA	21.1419	19.7343	21.1894	15.9921	NA	NA	NA	20.4365	NA	20.3912	NA	NA	NA	NA	NA	NA	NA	NA	NA	NA	NA	21.1497	NA	20.308	20.6676	20.32	NA	NA	NA	21.0617	19.1652	NA	20.7846	19.708	NA	20.1492	NA	20.2703	20.3664	NA	20.1803	NA	19.7431	20.3562	20.6011	NA	NA
O00264	PGRMC1	S57	M1	O00264_PGRMC1_S57_M1	NA	22.3134	NA	NA	19.872	NA	20.9022	NA	22.548	20.6129	20.8538	20.5103	21.5394	20.6912	21.1888	20.6153	20.3507	20.9331	20.0102	NA	20.3456	20.4415	19.7893	20.069	20.8515	20.0336	20.1667	20.805	20.5356	NA	20.1253	20.3221	21.4729	21.9852	21.3226	21.2296	20.3168	21.078	NA	20.1412	20.001	18.2995	19.9842	20.7418	20.3084	21.1451	20.2676	20.7294	20.6164	19.6018	20.782	20.7415	20.9086	20.8231	21.5779	20.2804	20.69	21.5998	21.1656	19.9517	20.845	21.8203	21.1546	20.5782	21.0268	20.9369	21.3258	NA	19.808	NA	18.9214	21.2372	20.4621	20.2552	NA	20.3829	NA	20.6333	22.1187	22.4424	22.2659	22.9034	21.1087	21.4158	22.5726	20.9602	21.5984	21.0082	NA	21.2321	NA	NA	NA	20.4572	20.5037	20.271	NA	19.2009	19.8733	NA	NA	20.4318	NA	21.3437	NA	NA	20.187	NA	20.8034	19.8386	NA	NA	20.7835	20.7929
O00264	PGRMC1	T178	M1	O00264_PGRMC1_T178_M1	NA	NA	NA	NA	NA	NA	NA	NA	NA	NA	NA	NA	NA	NA	16.2506	NA	NA	NA	NA	NA	NA	NA	NA	NA	NA	NA	16.208	NA	NA	NA	NA	NA	NA	NA	NA	16.0931	NA	NA	NA	NA	NA	NA	NA	NA	NA	NA	NA	NA	NA	NA	NA	NA	NA	NA	NA	NA	NA	NA	NA	NA	NA	NA	NA	NA	NA	NA	NA	NA	NA	NA	NA	NA	NA	NA	NA	NA	NA	NA	NA	NA	NA	NA	NA	NA	NA	NA	NA	NA	NA	NA	NA	NA	NA	NA	NA	NA	NA	NA	NA	NA	NA	NA	NA	NA	17.1355	17.0007	NA	NA	NA	NA	NA	NA	15.6738	15.7009
O15173	PGRMC2	S104	M1	O15173_PGRMC2_S104_M1	17.9732	12.7898	18.1903	NA	16.7802	14.4186	12.7045	14.289	14.3856	12.9603	12.4109	12.5204	14.4014	NA	13.7732	NA	15.783	10.595	16.6745	12.1151	17.0339	NA	16.3519	12.2025	NA	NA	11.6289	15.6041	NA	11.482	14.0781	NA	14.2388	NA	13.5301	NA	16.4311	NA	16.2033	NA	15.9108	NA	13.0429	12.6933	NA	13.2844	NA	14.1428	NA	NA	NA	NA	13.0886	11.1124	NA	NA	NA	NA	11.4129	NA	15.025	9.52502	14.5946	11.6571	13.9737	11.8495	NA	13.2848	11.854	NA	13.3991	12.8284	16.2209	NA	15.9782	NA	15.6186	NA	11.6047	NA	12.4374	11.8729	NA	12.5485	13.7468	11.6817	13.4518	NA	13.0214	11.1031	16.1702	NA	15.9604	13.0562	15.5891	12.4558	NA	13.2409	11.4099	11.7029	12.3462	NA	14.4088	NA	12.5214	NA	12.0131	NA	14.4043	13.3954	NA	10.5768	12.8116	NA
O15173	PGRMC2	S208	M1	O15173_PGRMC2_S208_M1	19.1378	NA	19.2604	NA	18.6237	NA	19.3321	20.1589	NA	19.9098	20.0522	19.0777	20.2578	21.0099	19.6892	19.0609	NA	21.0284	NA	19.0791	19.6177	20.7112	18.8365	18.6754	21.1758	20.4872	20.9652	20.0634	19.9218	21.6958	20.4527	20.4323	20.8614	21.5143	19.7924	19.6066	NA	18.6672	19.7853	NA	20.4642	19.9275	19.5184	17.7308	20.3985	18.9843	18.5287	20.4654	NA	19.3046	NA	18.8591	NA	19.7635	21.2431	20.7669	19.7603	19.7593	18.6872	18.568	19.4188	19.1424	19.2	18.5147	NA	19.8372	20.3854	20.2229	19.9273	21.2495	NA	NA	20.2267	19.377	19.4205	19.067	20.6583	NA	19.2608	20.0434	20.1761	17.9513	NA	NA	21.8665	20.7513	21.4341	21.1533	21.1823	20.3269	17.2363	19.3873	19.8982	NA	17.8033	19.0517	19.6638	19.4979	19.1973	NA	18.4785	18.1012	19.2852	20.3786	NA	18.8882	21.0834	NA	19.4683	19.4672	19.0982	19.6987	19.2669	19.0019
O15173	PGRMC2	S208	M2	O15173_PGRMC2_S208_M2	20.2652	21.1087	20.63	21.5535	20.6391	20.6371	20.7349	20.593	20.8376	20.671	20.6824	20.8099	20.6105	20.2232	20.2153	19.8952	20.2842	20.4623	19.1272	19.9336	20.1546	20.1297	20.0818	20.288	21.0449	20.796	20.7074	20.5864	20.8426	20.9349	20.5408	20.3247	20.5519	20.7662	20.5934	20.7324	19.8895	20.6616	20.2143	20.3145	20.2399	19.9938	19.9885	20.6665	19.995	20.643	20.3866	20.2699	20.9599	20.2414	20.1793	20.4041	20.3618	20.0664	19.702	20.2384	20.4264	20.2504	19.8207	20.1281	20.3732	19.9513	20.1521	20.4026	20.1429	20.7867	20.7189	20.7496	20.6321	20.5939	20.1631	20.4016	19.7662	19.4939	19.4332	19.6159	19.5284	20.1782	21.5046	20.9033	21.7838	21.3099	20.5436	21.4673	20.2573	19.4043	20.1784	20.0689	19.9844	20.3975	20.0228	20.3169	20.7507	20.0219	19.6358	20.1397	20.9078	19.8962	19.9282	20.525	19.7627	20.0837	20.1869	19.9886	19.7036	19.9646	20.3275	20.6861	19.2458	19.5975	19.6145	19.4496	18.4132	19.634
O15173	PGRMC2	S90	M1	O15173_PGRMC2_S90_M1	NA	19.0436	NA	19.8317	NA	15.6571	NA	18.5952	NA	NA	NA	NA	NA	14.951	14.5126	16.1939	15.1523	NA	18.5381	NA	NA	18.1066	NA	15.9151	18.713	18.3678	16.6545	NA	NA	NA	NA	16.3072	18.0658	16.539	NA	NA	NA	17.048	NA	NA	NA	NA	NA	NA	NA	NA	NA	NA	NA	NA	NA	NA	NA	NA	NA	NA	14.7389	15.4261	NA	NA	17.6313	17.1454	15.0177	17.861	NA	18.0183	NA	NA	NA	NA	NA	18.119	NA	NA	16.7299	17.3309	16.7963	NA	NA	NA	19.7909	17.9209	NA	18.707	17.6822	NA	NA	NA	NA	NA	NA	NA	17.5763	NA	NA	NA	NA	NA	NA	NA	NA	NA	NA	NA	NA	NA	NA	NA	NA	NA	NA	13.4892	NA	NA
O15173	PGRMC2	S94	M1	O15173_PGRMC2_S94_M1	NA	NA	17.3095	NA	NA	NA	NA	NA	NA	NA	NA	NA	NA	NA	NA	NA	16.8591	NA	NA	18.6758	15.5031	NA	17.7095	18.6388	NA	NA	NA	NA	NA	NA	NA	NA	NA	NA	NA	NA	NA	NA	NA	NA	NA	NA	NA	NA	NA	NA	NA	NA	NA	NA	NA	NA	NA	NA	NA	NA	NA	NA	NA	NA	NA	NA	NA	NA	17.4777	NA	NA	NA	NA	NA	NA	NA	NA	NA	NA	NA	NA	NA	NA	NA	NA	NA	NA	NA	NA	NA	NA	17.2831	NA	NA	NA	NA	NA	NA	NA	NA	NA	NA	NA	NA	NA	NA	NA	NA	NA	NA	NA	NA	NA	16.6248	NA	NA	NA	NA
O15173	PGRMC2	T211	M1	O15173_PGRMC2_T211_M1	25.0015	25.3737	25.1817	25.2302	25.3283	25.239	24.8804	24.6355	24.7563	24.7876	24.8956	24.7408	24.7691	24.7458	24.5631	24.5691	24.6861	24.7912	24.7969	24.5733	24.9084	24.9508	24.96	25.1377	25.4153	25.302	25.3865	25.0609	25.0785	25.221	24.7166	24.5874	24.6428	24.851	24.3567	24.7882	24.7617	24.8408	24.7721	24.7909	24.8873	24.5882	25.0718	24.9801	24.9652	25.1286	24.7554	24.9534	25.1132	24.9867	24.8515	24.8419	25.0103	24.9016	24.6988	24.7565	24.7626	25.013	24.7853	24.6923	24.6852	24.8779	24.7298	24.7441	24.8354	25.0082	25.2555	25.3329	25.3292	25.2868	25.2978	25.0758	24.7431	24.6981	24.6197	24.6235	24.5764	24.7541	25.2338	25.0484	25.2258	24.9047	24.6884	24.7379	24.6158	24.7521	24.6756	24.7988	24.8539	24.8976	24.7522	24.8913	24.6755	24.8608	24.852	24.9788	24.4633	24.2218	24.2591	24.6611	24.37	24.4083	25.0063	24.8662	25.0446	25.0676	24.9143	25.1879	24.3731	24.4863	24.3237	24.3364	24.1527	24.2805
O15173	PGRMC2	T211	M2	O15173_PGRMC2_T211_M2	20.1181	20.9545	19.9398	21.4071	20.5024	20.4946	20.4164	20.4011	20.1509	20.4001	20.3513	20.2914	20.1432	20.2077	20.0549	20.2423	20.1433	20.0935	19.1277	19.8719	19.8669	20.068	20.02	20.2263	20.8021	20.6257	20.6962	20.7855	20.6636	20.778	20.2914	20.1259	20.2399	20.443	20.2121	20.1685	19.8599	20.5278	19.8876	20.2528	20.1782	19.9321	20.3354	20.4556	19.2766	20.5413	20.2387	20.1111	20.5127	20.5895	20.3638	20.2607	20.1221	20.2425	20.1299	20.3897	20.3647	20.233	20.0811	20.3572	20.0269	19.9405	20.0562	19.978	19.9569	20.3528	20.597	20.6127	20.5026	20.6222	20.5148	20.8057	19.7045	19.6359	18.6209	19.3867	19.3188	19.6757	21.3951	20.7862	21.671	21.2087	20.5178	21.3561	21.1924	19.0267	19.718	20.4772	20.393	20.1212	19.9779	20.2634	20.4111	20.0744	19.6355	20.3374	20.7492	20.1684	20.0587	20.3412	19.7657	19.9516	19.8822	20.5863	19.0073	20.217	20.1065	20.2456	19.4464	19.5357	19.5528	19.6136	18.4038	19.6094
O15173	PGRMC2	T216	M1	O15173_PGRMC2_T216_M1	NA	NA	NA	NA	NA	NA	NA	17.3146	NA	19.6117	NA	18.7146	NA	18.7171	18.2394	18.509	18.4678	17.9434	18.6355	NA	NA	NA	NA	NA	NA	NA	NA	18.9213	19.222	17.6232	NA	NA	17.7625	NA	18.7298	NA	18.4964	NA	17.5309	18.7245	18.2131	18.1174	20.0277	18.1905	19.185	18.2443	NA	NA	NA	NA	NA	NA	19.9242	17.6293	NA	NA	16.3221	19.3231	18.8496	NA	NA	18.9559	NA	17.6042	18.6872	NA	NA	18.5343	17.5145	NA	NA	NA	NA	NA	NA	NA	NA	NA	20.1805	20.6086	19.3816	NA	NA	18.8766	NA	18.6213	NA	NA	NA	NA	18.5462	19.2242	19.3613	19.2033	19.1064	NA	17.5502	NA	17.4931	NA	18.2328	NA	NA	NA	NA	NA	19.0845	18.0617	18.5392	19.7311	19.0828	17.6995	18.2789	18.2174
O15173	PGRMC2	T93	M1	O15173_PGRMC2_T93_M1	18.0597	NA	16.3126	NA	17.2778	17.0556	14.1547	15.1954	15.1733	17.3861	NA	NA	NA	17.0977	NA	14.0335	NA	NA	NA	15.6484	18.1154	NA	NA	NA	NA	NA	NA	18.8579	17.7696	17.4314	14.4353	17.2292	NA	14.2994	14.2926	17.176	NA	14.7706	NA	NA	NA	NA	NA	NA	NA	NA	NA	NA	NA	NA	NA	14.877	NA	NA	NA	15.2493	NA	16.7796	NA	16.9292	NA	14.5769	NA	NA	NA	NA	18.0348	17.085	17.0815	16.862	14.1706	NA	14.8927	NA	NA	14.9676	NA	NA	19.1621	17.2547	NA	18.2864	NA	NA	17.9391	NA	17.8805	NA	NA	NA	15.0548	17.1793	NA	17.7004	17.154	14.9764	18.3843	NA	NA	NA	NA	NA	NA	NA	NA	NA	NA	NA	NA	NA	NA	NA	NA	NA
O15173	PGRMC2	Y210	M1	O15173_PGRMC2_Y210_M1	19.9497	19.9844	19.7363	19.6948	20.5773	20.2846	20.6365	19.3114	19.5223	18.9139	17.6075	19.6102	NA	19.6731	19.7216	20.0911	20.0715	20.7221	18.3911	19.2794	15.9405	NA	20.4028	NA	20.1061	18.0551	18.3983	17.4231	17.9628	19.6942	20.1024	20.0972	19.7103	20.1789	18.9304	19.9279	18.3862	20.7425	19.0379	19.3388	17.0514	19.533	18.728	19.2786	17.6542	20.3617	18.3711	20.3035	19.8543	17.274	20.1095	18.9947	20.126	19.7788	18.5288	18.8205	20.9247	18.1801	18.9394	18.3134	19.8577	20.5579	19.802	18.8007	19.4994	18.3348	20.3572	17.4545	19.6823	21.2346	17.4603	16.9553	NA	15.988	19.2755	19.351	18.9339	18.9595	20.2407	20.4146	20.1584	20.5695	19.2452	20.931	19.9166	20.1526	20.0009	19.5629	19.6346	19.1486	18.4125	18.6391	19.7886	19.0972	20.0946	22.0521	18.8776	16.1255	19.5569	19.0395	19.2361	19.3845	19.8779	18.3281	20.7367	19.3655	19.2833	19.6013	18.9669	19.3253	19.1706	20.2677	17.7132	19.0669
O15173	PGRMC2	Y210	M2	O15173_PGRMC2_Y210_M2	NA	NA	20.9966	NA	NA	NA	20.7593	20.4524	21.2018	20.6372	20.7217	21.0392	20.7927	19.7832	19.5658	20.0841	20.067	20.5439	20.255	NA	19.4677	NA	NA	NA	20.9749	20.2152	20.1595	19.5861	20.0859	20.7424	20.4794	20.194	20.5687	20.7962	20.6886	21.0009	18.4488	20.4331	19.3368	NA	NA	NA	18.3218	20.5532	20.3314	20.3618	20.1804	19.6271	21.1227	21.3922	19.0166	20.1907	19.8601	18.9411	17.4163	19.3916	NA	19.8141	18.5878	19.0202	20.4298	19.5016	NA	20.543	19.775	20.9363	20.4148	20.5259	20.3965	19.9414	20.1232	21.6632	NA	18.6741	19.6893	18.7658	19.1112	20.3931	NA	20.5894	NA	NA	20.1239	NA	22.4185	19.4817	20.0389	21.3388	20.3034	20.3319	19.6398	19.95	20.655	19.3009	19.2811	18.9113	20.7179	18.6129	19.1413	20.3727	18.7506	19.7986	20.1949	21.6056	20.0745	18.7655	20.2281	20.8422	18.2405	NA	NA	18.5639	17.8617	19.2121
O75167	PHACTR2	S23	M1	O75167_PHACTR2_S23_M1	NA	NA	17.9828	NA	17.7359	19.1868	18.341	NA	18.6482	19.0204	19.0021	NA	NA	NA	16.9975	18.7588	NA	NA	NA	17.3231	NA	18.7404	NA	NA	NA	NA	NA	18.7209	19.1695	17.3075	NA	NA	NA	NA	NA	17.2532	17.4922	NA	NA	NA	NA	NA	NA	NA	NA	NA	NA	NA	17.6175	17.603	NA	19.7438	NA	NA	NA	NA	NA	NA	18.1291	18.7806	NA	NA	NA	NA	NA	NA	17.449	NA	NA	16.5026	NA	NA	NA	NA	NA	18.7568	16.0822	NA	NA	20.0621	NA	19.5571	17.5454	NA	NA	17.257	18.3906	NA	NA	NA	NA	18.546	17.9356	18.5528	18.5271	17.515	NA	NA	18.5492	NA	NA	NA	17.8168	18.0606	NA	18.3581	19.3556	18.882	18.5171	16.9666	18.6355	17.3053	NA	NA
O75167	PHACTR2	S23	M2	O75167_PHACTR2_S23_M2	17.7284	17.6596	17.5497	16.7339	17.5898	17.2339	17.7328	17.4341	16.1702	17.3886	17.0655	17.5024	17.4128	NA	15.8433	NA	19.2136	15.3833	17.5937	17.3451	16.1937	17.2848	17.2382	17.3704	15.5733	16.0259	16.3997	16.6424	14.8523	17.615	17.6563	16.0525	17.2723	16.6775	17.0408	15.5503	15.9739	15.1594	17.9837	16.2542	19.2357	17.1899	15.7116	16.935	17.2065	17.8948	17.8281	17.9133	16.1829	15.3556	16.8103	13.59	15.5637	15.9771	17.4109	17.8371	16.5522	15.2698	14.8293	15.9785	17.7678	17.2493	17.7382	17.2993	16.795	18.1003	16.9207	17.7384	17.3163	16.9481	16.1915	18.3272	17.0976	16.7576	17.2838	16.7466	17.5306	17.7598	16.6032	17.763	18.1774	16.9792	17.6849	18.215	16.882	16.435	16.384	17.1062	16.4355	16.2694	17.545	16.9122	15.945	17.6748	17.4353	17.8196	17.8664	17.946	17.0758	17.5526	17.1969	17.6435	16.0643	17.3252	16.3746	16.5723	17.1148	16.9767	16.9035	16.1012	15.849	18.5117	15.8011	16.5826
O75167	PHACTR2	T20	M1	O75167_PHACTR2_T20_M1	NA	NA	NA	NA	NA	NA	NA	NA	NA	15.5673	NA	NA	NA	NA	NA	NA	NA	NA	NA	NA	NA	NA	NA	NA	NA	NA	NA	NA	NA	NA	NA	NA	NA	NA	NA	NA	NA	NA	NA	NA	NA	NA	NA	15.4205	NA	NA	NA	NA	15.9269	NA	NA	NA	NA	NA	NA	NA	NA	NA	NA	NA	NA	NA	NA	NA	NA	NA	NA	NA	NA	NA	NA	NA	NA	NA	NA	NA	NA	NA	NA	NA	NA	NA	NA	NA	NA	NA	NA	NA	NA	NA	NA	NA	NA	NA	NA	NA	NA	NA	NA	NA	NA	NA	NA	NA	NA	NA	NA	NA	NA	NA	NA	NA	NA	NA
O75167	PHACTR2	T25	M1	O75167_PHACTR2_T25_M1	18.9088	19.4593	18.7351	19.2029	18.474	17.0645	18.0241	19.0734	17.3431	17.1059	18.1908	19.0462	18.5649	18.5688	18.206	17.4933	18.7155	17.7419	17.456	18.189	17.3056	17.443	18.5833	18.0871	18.7347	18.9964	17.7809	NA	NA	17.5806	19.0125	18.5077	18.8617	19.2019	18.0029	17.7434	18.1982	18.962	18.7633	18.3696	18.4546	18.4063	18.4034	18.9073	19.2284	18.9234	18.9307	18.8266	18.3517	18.5095	18.8907	17.9205	19.1268	18.8752	18.7584	17.8601	17.7509	19.011	17.7891	17.3899	19.0264	18.8392	19.1525	19.0742	18.9487	19.0754	19.2603	19.3297	19.3158	18.3732	19.1808	19.113	17.4578	17.4553	18.3137	17.4035	16.5892	18.7726	19.4838	19.3558	19.6581	NA	18.5672	19.4467	18.9496	16.6557	18.0162	18.5774	18.5858	18.636	18.5869	17.5957	17.5634	17.9476	16.9386	17.7446	19.0886	18.7579	17.8882	18.8873	18.841	18.9314	18.0706	18.5033	18.9129	17.4313	18.7929	17.9957	18.631	17.7677	16.6926	17.948	18.804	18.0036
O75167	PHACTR2	T25	M2	O75167_PHACTR2_T25_M2	17.7284	17.6596	17.5497	16.7339	17.5898	17.2339	17.7328	17.4341	16.1702	17.3886	17.0655	17.5024	17.4128	NA	15.8433	NA	19.2136	15.3833	17.5937	17.3451	16.1937	17.2848	17.2382	17.3704	15.5733	16.0259	16.3997	16.6424	14.8523	17.615	17.6563	16.0525	17.2723	16.6775	17.0408	15.5503	15.9739	15.1594	17.9837	16.2542	19.2357	17.1899	15.7116	16.935	17.2065	17.8948	17.8281	17.9133	16.1829	15.3556	16.8103	13.59	15.5637	15.9771	17.4109	17.8371	16.5522	15.2698	14.8293	15.9785	17.7678	17.2493	17.7382	17.2993	16.795	18.1003	16.9207	17.7384	17.3163	16.9481	16.1915	18.3272	17.0976	16.7576	17.2838	16.7466	17.5306	17.7598	16.6032	17.763	18.1774	16.9792	17.6849	18.215	16.882	16.435	16.384	17.1062	16.4355	16.2694	17.545	16.9122	15.945	17.6748	17.4353	17.8196	17.8664	17.946	17.0758	17.5526	17.1969	17.6435	16.0643	17.3252	16.3746	16.5723	17.1148	16.9767	16.9035	16.1012	15.849	18.5117	15.8011	16.5826
Q8IZ21	PHACTR4	S116	M1	Q8IZ21_PHACTR4_S116_M1	NA	NA	NA	NA	NA	NA	NA	NA	NA	NA	NA	NA	18.5392	18.4654	17.3667	17.5189	18.2769	18.4022	NA	NA	18.2994	NA	17.0724	NA	NA	NA	NA	NA	NA	NA	NA	NA	NA	NA	NA	NA	NA	NA	NA	NA	NA	NA	NA	NA	NA	NA	NA	NA	NA	NA	NA	NA	NA	NA	NA	NA	NA	NA	NA	NA	NA	NA	NA	NA	NA	NA	NA	NA	NA	NA	NA	NA	NA	NA	NA	NA	NA	NA	NA	NA	NA	NA	NA	NA	NA	NA	NA	NA	NA	NA	NA	NA	NA	NA	NA	NA	NA	NA	NA	NA	NA	NA	NA	NA	NA	NA	NA	NA	NA	NA	NA	NA	NA	NA
Q8IZ21	PHACTR4	S118	M1	Q8IZ21_PHACTR4_S118_M1	18.4199	19.3825	18.3695	18.7395	18.5811	18.5237	18.6483	18.5489	18.4614	18.6246	18.7313	18.8248	NA	NA	16.7639	17.0846	NA	NA	18.5001	18.0965	NA	18.6105	17.6796	18.5168	18.7576	18.7352	18.4717	18.271	18.2107	18.4164	18.5618	18.4802	18.7093	19.0328	18.4345	18.4332	18.5057	18.8439	18.1558	18.2435	18.538	17.8747	18.5954	18.5752	18.5227	18.5825	18.4153	18.3811	NA	18.6065	18.5889	18.4224	18.4603	18.3588	18.5942	18.5984	18.3881	18.4675	18.3944	18.3107	18.621	18.4859	18.7313	18.7923	18.7989	18.8617	18.8805	18.7195	18.8456	18.7903	18.6951	18.7977	18.1427	18.1155	18.222	18.0873	17.9769	18.0025	19.0458	19.162	19.1463	19.149	18.7814	19.0746	18.5194	18.2218	18.5103	18.367	18.477	18.3097	18.5982	18.6532	18.4603	18.6119	18.5731	18.5882	18.6918	18.4558	18.703	18.5681	18.7157	18.7148	18.7454	18.7832	18.8559	18.6028	18.518	18.8226	18.3442	18.0921	18.0025	18.1561	18.2107	18.0892
Q99623	PHB2	S105	M1	Q99623_PHB2_S105_M1	15.9522	14.6086	16.3825	15.5201	15.9004	15.6648	15.7614	15.4772	15.6375	16.0307	16.2375	16.1282	15.056	NA	15.5521	14.9179	NA	15.1916	NA	NA	14.964	NA	NA	15.0517	15.6681	16.4786	16.0315	16.7305	16.105	15.9501	16.1637	16.576	15.5415	17.0312	16.1528	14.9793	15.3472	15.5371	15.1494	15.3864	NA	NA	NA	17.3761	NA	17.5275	NA	15.004	15.5274	15.4548	15.3888	15.4895	15.4265	14.8415	17.3577	17.1469	15.0509	NA	17.0493	17.1116	16.0522	15.9555	15.6972	16.5582	15.7925	16.2419	16.1085	15.7859	15.7599	16.2287	15.9672	16.0828	16.9942	NA	17.2471	16.66	17.0017	16.9717	15.3113	15.2987	15.0373	14.9366	16.1538	14.8889	NA	15.6241	15.9916	16.239	16.0931	16.1863	15.432	15.8894	16.049	16.2071	15.8502	16.22	15.3846	15.5588	16.2263	16.0091	15.8112	15.442	16.686	13.4567	16.756	16.7917	16.6547	16.9675	16.631	16.9257	16.1952	17.1561	16.5783	16.6313
Q99623	PHB2	S151	M1	Q99623_PHB2_S151_M1	19.336	18.4735	19.8569	18.5761	19.2827	18.9627	19.6898	19.7182	20.0349	19.7603	19.502	19.6591	18.7903	18.4637	18.749	18.5422	18.4493	18.6715	18.6643	18.8469	18.5503	18.8505	18.7912	18.6041	19.364	19.2979	19.2049	19.5343	19.0516	18.9159	19.4842	19.1521	19.5255	19.1395	19.7546	19.6719	19.1115	18.8854	18.9255	19.0782	19.0679	18.2098	19.7484	19.8144	19.859	19.6942	19.5744	20.257	19.6209	19.1915	19.2077	19.182	19.5568	18.9598	19.1129	19.1777	19.4506	18.6661	19.0537	19.196	19.863	19.5616	19.9769	19.7788	19.745	19.9574	19.5919	19.6861	19.5296	19.4577	19.7777	19.8225	19.9204	19.3594	20.2174	19.7908	19.9364	19.8738	18.8998	19.2343	18.0926	18.5867	19.8775	18.9979	18.7453	18.7021	18.9356	18.7799	18.9255	18.8972	19.4084	19.119	19.4833	19.6355	19.5369	19.3976	18.2927	19.3383	19.1011	19.7714	19.3534	19.2659	19.8713	19.5305	19.8778	19.9108	19.5749	19.5657	19.1247	19.552	19.4587	19.2824	19.6284	19.6726
Q99623	PHB2	S267	M1	Q99623_PHB2_S267_M1	NA	NA	NA	NA	NA	16.1565	NA	NA	NA	NA	NA	NA	NA	NA	NA	NA	NA	NA	NA	NA	NA	NA	NA	NA	NA	NA	NA	NA	NA	NA	NA	NA	NA	NA	NA	NA	NA	NA	NA	NA	NA	NA	NA	NA	NA	NA	NA	NA	NA	NA	NA	NA	17.6648	NA	NA	NA	NA	NA	NA	NA	NA	NA	NA	NA	16.8501	NA	NA	NA	NA	NA	NA	NA	NA	NA	NA	NA	NA	NA	NA	17.5881	NA	NA	NA	NA	NA	NA	NA	NA	18.1789	NA	NA	NA	NA	NA	NA	NA	NA	NA	NA	NA	NA	NA	NA	NA	NA	NA	NA	NA	NA	NA	NA	NA	NA	NA
Q99623	PHB2	S91	M1	Q99623_PHB2_S91_M1	18.307	17.2162	18.3688	17.2664	18.4144	18.2762	18.8631	18.9786	18.3858	18.9249	18.7232	18.8188	17.6698	17.9085	17.7337	17.8095	17.8295	18.0502	17.9513	17.6027	17.8424	17.8532	17.7012	17.9309	18.8881	18.6792	18.6796	18.5375	18.1158	18.4756	18.6522	18.4096	18.3071	18.2508	18.8112	18.6841	18.8222	18.4744	18.7366	18.5215	18.6791	17.5738	18.9314	18.7627	18.8667	18.8655	18.936	18.8479	18.7644	18.8091	18.816	18.6358	18.67	18.8141	17.7837	18.0101	18.1105	17.8413	17.8862	18.0128	18.5201	18.6835	18.8579	18.4121	18.3925	18.1707	19.2337	19.005	18.9018	19.0238	19.0593	19.011	18.4672	18.5173	18.6179	18.4249	18.3715	18.3676	18.6621	18.2767	16.5983	NA	19.2773	17.9931	17.6771	18.3537	18.2859	18.5553	18.4944	18.5927	18.2969	18.7691	18.5814	18.2946	18.4995	NA	NA	NA	NA	NA	NA	NA	19.2798	19.2375	19.6818	19.118	19.2457	19.3923	18.7397	18.9174	18.8023	18.963	18.9787	18.9072
Q99623	PHB2	T155	M1	Q99623_PHB2_T155_M1	17.9341	16.659	18.0871	17.3112	17.5744	18.1529	17.9327	17.9842	18.0317	17.8626	17.6715	17.7452	17.1675	17.1126	17.1918	17.1875	17.0936	17.2313	17.2775	17.2704	17.1489	17.4371	17.2918	17.2909	17.913	20.6763	18.5821	20.5038	20.2348	19.634	20.7008	20.6497	20.2323	20.5144	20.7326	20.4265	17.5722	17.2101	17.2654	17.4299	17.5925	16.5249	20.7527	20.8426	20.4144	20.62	19.9441	20.4611	18.046	17.603	17.6691	17.67	18.0837	17.6417	17.747	20.513	19.8429	19.9187	19.5003	18.718	17.9574	17.6851	18.1498	18.0232	17.969	18.3251	17.8308	17.8777	17.9994	17.8986	17.8676	17.9857	21.016	20.9285	20.8245	20.9505	20.5301	20.1683	17.4374	17.6465	16.5039	17.0841	18.113	17.2323	17.2669	17.3281	17.6681	17.4881	17.4674	17.5681	17.8348	17.7966	19.1778	17.9568	18.0758	17.7118	16.908	17.7834	17.5255	17.9936	17.8864	17.8567	18.269	18.103	18.3105	18.2264	18.0437	18.1714	17.6806	18.1522	17.91	17.7737	17.9983	17.8275
Q99623	PHB2	T266	M1	Q99623_PHB2_T266_M1	17.484	17.0241	17.6132	16.6368	17.6759	16.108	18.4361	17.9462	18.0801	17.8751	18.3227	18.455	16.6939	17.478	16.9357	17.2331	17.5295	17.6885	17.8233	16.3542	17.9031	17.8736	17.7783	17.7984	18.5169	18.441	18.3758	18.5887	17.8832	18.2666	17.8495	17.6617	17.6939	17.7174	18.0502	17.8617	18.1227	17.7891	18.6183	17.9788	18.218	16.755	18.5944	18.5924	18.6475	18.7594	18.7481	18.7203	19.2984	18.5108	19.1647	18.8465	17.6233	18.4187	17.7712	17.8368	18.1021	17.8082	17.6882	17.8633	NA	17.6678	17.8735	17.4487	NA	17.5276	19.0189	19.1194	19.0849	18.721	19.2524	19.1276	17.5505	17.5877	18.0095	17.7177	17.6723	17.6029	18.5995	16.7366	17.7396	18.7717	19.912	18.2476	17.8523	18.113	18.1554	18.3022	NA	18.3214	18.5213	18.6673	18.34	18.6051	18.526	18.6107	18.142	18.5773	18.6663	18.6608	18.4852	18.6198	18.8524	18.8135	19.2407	18.8144	18.6887	18.9583	18.0726	18.3421	18.2257	18.3036	18.3278	18.3385
Q99623	PHB2	T94	M1	Q99623_PHB2_T94_M1	NA	NA	NA	NA	NA	NA	NA	NA	NA	NA	NA	NA	NA	NA	NA	NA	NA	NA	NA	NA	NA	NA	NA	NA	NA	NA	NA	NA	NA	NA	NA	NA	NA	NA	NA	NA	NA	NA	NA	NA	NA	NA	NA	NA	NA	NA	NA	NA	NA	NA	NA	NA	NA	NA	NA	NA	NA	NA	NA	NA	NA	NA	NA	NA	NA	NA	NA	NA	NA	NA	NA	NA	NA	NA	NA	NA	NA	NA	NA	NA	16.0246	17.7994	NA	NA	NA	NA	NA	NA	NA	NA	NA	NA	NA	NA	NA	18.1978	17.3869	18.1868	18.2161	18.2093	18.118	18.0503	NA	NA	NA	NA	NA	NA	NA	NA	NA	NA	NA	NA
P35232	PHB	S101	M1	P35232_PHB_S101_M1	18.9369	17.8741	18.9849	17.7919	18.8589	18.6632	19.3691	19.4278	19.2132	19.2391	19.0401	19.222	17.8363	17.8055	17.8691	19.2164	17.7386	18.0394	18.4381	18.175	18.4231	18.5078	18.5076	18.6108	18.7037	18.6427	18.5462	18.6194	18.1031	18.3932	18.1867	18.0183	18.44	17.6237	18.5613	18.1303	18.7926	18.4677	18.6638	18.646	18.7031	17.6058	18.1686	18.1259	18.2508	18.2299	18.4019	18.1901	18.8663	18.7035	18.7152	18.6181	18.8326	18.4714	18.3402	18.3867	18.7137	18.522	17.874	18.2559	18.9878	18.8716	19.2256	19.0655	18.8169	18.9362	19.2668	18.9912	19.1512	19.0331	19.0697	19.0406	18.6366	18.3643	18.5587	18.4265	18.6091	18.5725	18.394	17.9504	17.1587	17.6624	19.1044	17.6145	17.4669	18.1401	18.2654	18.3955	18.4361	18.476	18.7958	18.8541	18.7501	18.7557	18.8826	18.7602	17.4506	18.3977	18.1331	18.2596	18.3253	18.2888	18.5279	18.3203	18.4514	18.565	18.2881	18.6293	18.8749	18.8403	19.016	18.559	18.9943	18.9398
P35232	PHB	S151	M1	P35232_PHB_S151_M1	NA	NA	NA	NA	NA	NA	15.5664	15.3892	NA	15.3627	NA	15.3877	NA	NA	NA	NA	NA	NA	14.8487	NA	NA	NA	NA	NA	NA	NA	NA	NA	NA	NA	NA	NA	NA	NA	NA	NA	NA	NA	NA	NA	NA	NA	NA	NA	NA	NA	NA	NA	NA	NA	NA	NA	NA	NA	NA	NA	NA	NA	NA	NA	NA	NA	NA	NA	NA	NA	15.8918	15.8309	15.4192	15.873	15.5951	15.5919	NA	NA	NA	NA	NA	NA	NA	14.3205	NA	NA	15.2012	NA	NA	NA	16.0917	16.0305	NA	NA	14.7319	NA	14.6285	NA	15.0188	NA	NA	14.7797	15.6285	15.0726	NA	14.9583	NA	NA	NA	NA	14.3506	NA	NA	NA	NA	NA	NA	NA
P35232	PHB	S213	M1	P35232_PHB_S213_M1	14.7242	14.0268	14.9751	13.9924	15.23	15.1318	15.4099	15.6711	15.2572	15.3295	15.3658	15.5247	NA	NA	15.0615	NA	NA	NA	NA	NA	17.7808	NA	NA	NA	15.924	16.0421	15.5912	15.2925	15.1679	16.0187	15.4324	15.3393	15.486	15.6074	15.9059	NA	NA	15.3474	NA	NA	NA	NA	16.1319	16.3058	16.1649	16.325	16.0208	16	16.0468	15.851	15.8049	15.8918	15.9716	15.7164	14.8427	15.4672	15.4997	15.1026	15.1295	15.4592	15.5829	NA	15.9555	15.1309	15.5249	15.4801	16.0322	15.8177	15.9976	16.0901	15.8927	16.0256	15.0361	14.9084	15.3394	15.3846	15.051	15.0812	15.8011	15.1812	NA	15.0965	16.1247	14.8252	NA	15.4867	15.0153	15.6895	15.9127	15.7253	15.5789	15.66	15.69	15.5719	15.8427	15.6042	13.3954	15.3724	15.4432	15.2272	15.175	15.3071	15.5372	15.7304	16.0788	15.2816	15.4561	15.7529	16.1949	16.1602	16.257	NA	16.1657	16.1853
P35232	PHB	S252	M1	P35232_PHB_S252_M1	NA	NA	17.0037	NA	NA	17.6393	NA	NA	NA	NA	NA	NA	NA	NA	NA	NA	NA	NA	NA	NA	NA	NA	NA	NA	NA	NA	NA	NA	NA	NA	NA	NA	NA	NA	NA	NA	NA	NA	NA	NA	NA	14.9346	NA	15.3663	15.962	NA	14.9061	NA	NA	17.301	NA	NA	NA	15.4113	NA	NA	NA	NA	NA	NA	NA	NA	NA	NA	NA	NA	NA	NA	NA	NA	NA	NA	NA	NA	NA	NA	NA	NA	NA	NA	16.73	NA	16.8724	NA	NA	NA	NA	NA	NA	NA	16.4031	NA	NA	16.5096	NA	NA	NA	15.502	17.417	NA	17.0973	15.5183	15.6155	17.5402	NA	NA	NA	NA	NA	NA	16.8992	NA	NA	NA
P35232	PHB	T141	M1	P35232_PHB_T141_M1	15.4151	14.4549	15.449	14.5406	15.1451	15.4409	15.2838	15.4947	15.0682	15.4491	15.1261	15.216	14.8257	14.9897	14.8741	14.6408	15.3916	15.0594	15.5483	15.6773	15.3028	15.8387	15.6378	15.4698	15.5374	15.7862	15.5138	15.7234	15.6801	15.5475	16.1597	16.5838	15.6085	16.3182	15.9439	16.8355	15.5808	15.4231	15.4032	15.4232	15.4927	14.9552	17.0991	16.8731	17.5159	16.723	17.0878	16.0486	15.3229	15.3164	15.3247	15.0713	15.4863	15.3203	16.6244	16.4239	16.8105	16.4087	15.9422	16.5965	16.0464	15.6529	15.949	15.8798	16.1307	16.0408	15.3859	15.3119	15.5436	15.3867	15.5661	15.314	17.1108	16.6084	16.6656	17.0533	16.1323	15.953	14.9369	14.9018	13.9794	14.6308	15.7263	14.5816	14.8118	15.7076	15.5058	15.6849	15.6944	15.5925	15.4648	15.5263	15.4915	15.2999	15.517	15.4274	14.2553	15.3956	14.7934	15.0294	15.1878	14.6973	17.2542	16.0524	16.8685	16.94	16.6882	16.2506	15.6405	15.9774	15.9674	15.5783	16.0097	15.9653
P35232	PHB	T155	M1	P35232_PHB_T155_M1	NA	NA	NA	NA	NA	NA	NA	NA	NA	NA	15.1452	NA	NA	NA	NA	NA	NA	NA	NA	NA	NA	NA	NA	NA	NA	NA	NA	NA	NA	NA	NA	NA	NA	NA	NA	NA	NA	NA	NA	NA	NA	NA	NA	NA	NA	NA	NA	NA	NA	NA	NA	NA	14.3988	NA	NA	NA	NA	NA	NA	NA	NA	NA	NA	NA	NA	NA	NA	NA	NA	NA	NA	NA	NA	NA	NA	NA	NA	NA	NA	NA	13.8168	NA	NA	NA	NA	NA	NA	NA	NA	NA	NA	NA	NA	NA	NA	NA	NA	NA	NA	NA	15.062	NA	NA	14.2513	NA	NA	NA	14.6735	NA	NA	NA	15.3899	NA	NA
P35232	PHB	Y249	M1	P35232_PHB_Y249_M1	20.2673	19.0885	20.4902	19.4308	20.2331	20.3707	20.6346	20.9788	20.5699	20.602	20.412	20.7077	19.516	19.5319	19.5357	19.7579	19.6335	19.6648	19.9729	19.905	20.0491	20.0626	20.0424	20.1229	20.3765	20.5292	20.3959	20.4198	19.9913	20.4526	20.5696	20.2868	20.3577	20.2715	20.7452	20.7801	20.1562	19.6903	20.1206	19.9498	20.3039	19.3137	20.6299	20.7606	20.6593	20.5693	20.5457	20.6666	20.7277	20.5194	20.6125	20.4553	20.7248	20.5224	20.0421	20.0929	20.7423	19.9113	19.9214	20.2732	20.3107	20.3902	20.1925	20.3334	20.2185	20.121	20.8722	20.6116	20.7175	20.9036	20.8625	20.757	20.8871	20.4774	20.6618	20.6898	20.4663	20.3164	20.604	20.338	18.9938	19.6235	20.7079	19.8457	19.6489	20.2176	20.3969	20.3024	20.2295	20.3108	20.1459	20.0913	20.1816	20.4157	20.2829	20.4661	19.6931	20.4011	20.2094	20.5327	20.2273	20.2388	20.8323	20.7981	21.0169	20.7427	20.783	20.8837	20.3154	20.407	20.2995	20.3254	20.6502	20.3943
Q8IXK0	PHC2	S621	M2	Q8IXK0_PHC2_S621_M2	20.2244	20.1043	19.1384	19.9124	17.2618	19.0259	19.5974	20.286	18.6356	19.286	19.1266	19.9426	NA	18.49	18.3146	17.3251	17.1966	19.8638	19.023	18.2646	NA	17.8846	18.0259	18.4994	20.2029	19.8321	19.0875	18.5303	19.1831	19.4164	18.8942	18.8433	19.5033	20.6164	19.1267	19.9656	NA	NA	19.4038	17.8675	17.9948	NA	19.6676	18.6278	NA	19.4404	19.1702	19.9746	NA	18.2422	16.9158	19.6494	17.3152	19.6202	19.5902	19.483	19.4097	20.0525	18.9955	20.2219	NA	19.2527	19.0589	19.2376	17.116	20.4082	19.9333	20.0731	19.9544	19.287	19.3617	19.5514	19.266	18.92	NA	18.5289	19.2833	16.9191	18.2118	18.8041	20.7278	20.4585	18.1945	19.9742	20.3159	20.0385	19.3347	19.4283	18.9375	19.4475	NA	19.5268	18.0493	19.4067	19.6248	19.2095	20.2229	19.5854	18.667	19.1414	19.6651	19.1384	18.0117	19.2982	19.2629	19.336	19.276	18.431	19.7531	17.6078	NA	19.757	19.298	18.9378
Q8IXK0	PHC2	S631	M2	Q8IXK0_PHC2_S631_M2	NA	NA	NA	NA	NA	18.3823	16.3233	NA	NA	NA	NA	NA	16.5254	NA	NA	NA	NA	NA	NA	NA	NA	NA	NA	NA	NA	NA	NA	NA	NA	NA	NA	NA	NA	NA	NA	NA	NA	NA	17.8031	NA	NA	NA	NA	NA	20.1082	NA	NA	NA	NA	NA	NA	NA	18.9424	16.0651	NA	NA	NA	NA	NA	NA	NA	NA	19.5553	NA	NA	NA	20.4362	NA	NA	20.29	17.826	18.6229	NA	NA	NA	NA	NA	NA	NA	NA	NA	NA	NA	NA	NA	NA	NA	NA	NA	NA	17.8181	NA	18.5905	NA	NA	NA	NA	19.8354	NA	19.0342	NA	NA	NA	NA	NA	NA	NA	NA	18.1727	NA	15.6514	NA	NA	NA
Q8IXK0	PHC2	T616	M2	Q8IXK0_PHC2_T616_M2	NA	NA	NA	20.3219	NA	NA	19.7963	NA	NA	20.0264	NA	NA	NA	NA	17.9488	NA	18.7971	NA	NA	NA	18.4874	NA	NA	17.5872	17.7468	NA	NA	18.0628	NA	NA	20.3461	20.1645	20.9146	20.7999	19.0395	NA	NA	NA	NA	NA	NA	NA	19.685	20.9686	18.8693	19.5423	18.0253	NA	NA	NA	NA	NA	NA	NA	NA	20.6669	NA	NA	19.5213	19.7781	NA	19.2748	NA	NA	17.0987	NA	21.1848	NA	20.2727	NA	NA	19.1611	19.5538	NA	17.7917	17.8312	NA	16.2843	NA	19.266	NA	NA	18.7482	NA	17.9945	NA	NA	NA	NA	17.6324	NA	NA	19.786	NA	NA	NA	NA	NA	NA	NA	NA	NA	19.0724	NA	NA	18.111	NA	NA	17.6284	NA	18.0183	NA	NA	18.2954
Q8IXK0	PHC2	T617	M2	Q8IXK0_PHC2_T617_M2	NA	NA	NA	18.7567	NA	NA	18.2311	NA	NA	NA	NA	NA	19.0078	NA	16.3835	17.8104	17.2319	NA	19.4671	NA	NA	NA	NA	NA	NA	NA	NA	16.4975	NA	NA	NA	NA	NA	NA	18.6548	NA	18.0225	NA	NA	NA	NA	NA	18.1197	19.4033	17.6782	NA	NA	NA	NA	NA	NA	NA	NA	NA	NA	19.1016	NA	NA	17.9561	18.1171	NA	17.7095	NA	NA	20.2449	NA	NA	NA	20.4951	NA	NA	19.3961	17.9886	NA	NA	NA	NA	18.9591	NA	17.7007	NA	19.5204	NA	NA	NA	NA	NA	NA	NA	19.3053	NA	NA	18.2208	NA	NA	NA	NA	NA	NA	NA	NA	NA	17.5304	NA	19.4704	NA	NA	NA	16.945	NA	16.453	NA	NA	16.7302
Q8IXK0	PHC2	T618	M2	Q8IXK0_PHC2_T618_M2	NA	18.4677	NA	19.4376	17.661	NA	19.1175	NA	NA	NA	19.0484	NA	NA	NA	NA	NA	NA	NA	NA	NA	NA	NA	16.4295	NA	NA	NA	17.833	NA	NA	NA	NA	NA	NA	NA	NA	NA	NA	18.5085	NA	17.7563	NA	16.2676	NA	NA	NA	NA	NA	NA	18.6665	NA	NA	NA	NA	NA	NA	NA	NA	NA	NA	NA	17.3294	NA	17.8877	NA	NA	17.6482	NA	NA	NA	NA	NA	18.3134	NA	NA	NA	NA	NA	17.8068	NA	NA	NA	18.4388	NA	20.0975	NA	NA	17.9784	NA	NA	NA	19.4028	NA	NA	NA	NA	NA	NA	NA	18.6342	NA	NA	18.3673	NA	NA	17.3814	NA	NA	NA	NA	NA	17.906	NA	NA	18.3074
Q8IXK0	PHC2	T619	M2	Q8IXK0_PHC2_T619_M2	18.408	20.6716	18.0804	19.0849	19.1929	NA	18.2706	NA	NA	NA	18.036	20.1086	17.5655	18.6992	18.8414	18.729	18.5338	NA	NA	18.9099	16.4236	20.1298	17.4578	NA	20.6581	17.5239	18.7008	19.0886	18.89	20.0915	NA	18.5773	18.7132	NA	19.5313	18.0633	NA	19.7899	19.4486	18.6206	17.8737	18.0621	17.0595	18.285	19.3692	18.4029	NA	16.7961	19.8801	20.3828	19.7655	NA	19.0114	17.396	18.9841	NA	19.2283	19.012	18.2292	NA	20.1751	18.1558	20.6204	18.892	18.0234	NA	NA	20.2012	20.0864	19.6882	18.8969	18.1923	NA	NA	19.5016	18.0883	16.8981	NA	20.9144	20.7237	19.1269	18.1259	21.1524	20.4199	20.6663	19.0181	20.2265	19.5605	19.5608	NA	20.1771	19.0908	18.9972	19.9886	18.8398	19.7269	18.5758	17.4901	19.9571	NA	NA	20.1274	18.134	20.3084	19.4388	NA	17.3545	20.2178	18.8251	19.02	18.1238	19.0836	19.3197	NA
Q8IXK0	PHC2	Y627	M1	Q8IXK0_PHC2_Y627_M1	NA	15.4991	NA	16.068	NA	NA	NA	NA	NA	NA	NA	NA	NA	NA	NA	NA	NA	NA	NA	NA	NA	NA	NA	NA	NA	15.4101	NA	14.0235	15.0169	NA	14.9026	NA	NA	14.9756	NA	14.2255	NA	NA	NA	NA	NA	NA	NA	15.4047	NA	NA	NA	NA	NA	NA	NA	NA	NA	NA	NA	NA	NA	15.4885	NA	NA	NA	NA	NA	NA	NA	NA	NA	NA	15.8781	15.0904	NA	14.9263	NA	NA	NA	NA	15.4516	NA	15.288	NA	15.1956	NA	NA	15.0913	NA	NA	NA	NA	NA	14.624	NA	NA	NA	NA	NA	14.3609	16.5446	NA	NA	NA	NA	NA	NA	NA	NA	NA	NA	NA	NA	NA	NA	14.4882	NA	NA
Q8IXK0	PHC2	Y627	M2	Q8IXK0_PHC2_Y627_M2	21.5776	21.8229	20.1919	20.6763	19.9	20.9386	20.8796	22.0496	20.3807	21.3453	20.7251	21.6037	19.4598	20.3131	20.19	19.3042	19.6072	21.4973	20.8259	20.3976	20.2194	21.1862	19.4039	20.4186	21.763	20.9838	20.4754	20.4752	20.5739	21.4117	21.3931	20.9285	21.3301	22.9523	20.9205	21.3147	20.6737	21.1626	20.7301	19.9362	19.5964	19.6428	20.6921	20.1097	21.4296	20.844	20.8644	20.6135	21.5829	20.9386	20.7228	21.5557	20.6553	20.62	21.115	21.2615	20.8993	21.0233	20.5154	22.1675	21.3251	20.4302	21.4625	20.7102	19.9903	21.4623	22.7829	21.6707	22.4443	21.2215	20.8176	21.0657	21.0497	20.6551	20.8872	20.1769	20.1376	19.4815	21.6062	21.7543	21.9385	21.1948	22.3117	22.1935	21.7444	21.2723	21.0846	20.9988	20.4177	20.8048	21.7029	21.0871	20.2382	21.2809	21.108	21.1536	21.1952	20.8333	21.1646	21.2248	21.408	21.1577	20.1329	21.4353	20.864	21.088	20.5111	20.9049	20.773	20.2799	19.9065	21.1389	20.8016	20.6757
Q8NDX5	PHC3	S263	M1	Q8NDX5_PHC3_S263_M1	15.5524	16.7986	13.5281	15.2686	17.0016	17.2307	14.6962	15.6659	NA	15.8731	15.984	15.3866	16.7904	NA	NA	NA	NA	NA	NA	15.9717	14.428	NA	NA	NA	NA	NA	NA	NA	NA	13.4188	NA	16.8701	17.0856	15.3589	16.8249	16.7124	15.9244	15.7225	15.9514	16.4394	15.9306	15.4393	NA	NA	NA	NA	NA	11.823	15.4875	17.11	14.4481	NA	NA	16.2221	15.1558	16.0795	NA	NA	16.0008	NA	14.9314	NA	NA	15.2084	NA	15.0625	14.6611	15.5712	16.021	16.6296	15.936	15.017	16.3213	15.4032	16.8894	15.894	15.2369	NA	17.4348	18.0235	16.1698	16.3394	NA	16.64	NA	NA	NA	NA	13.4296	NA	13.3026	NA	NA	NA	NA	NA	NA	NA	NA	NA	NA	NA	16.7987	17.2294	15.8091	15.5316	16.912	17.1633	NA	NA	16.2295	16.7047	16.2324	16.5013
Q8NDX5	PHC3	S616	M2	Q8NDX5_PHC3_S616_M2	19.8751	18.6653	18.7978	18.7731	19.7719	20.3314	19.235	19.7199	20.5704	19.5686	20.2812	19.1111	17.9559	19.0807	19.4825	18.4034	18.8014	18.9406	18.3128	19.5965	18.8165	19.7944	18.8483	18.8196	20.0505	20.1013	19.3209	19.5234	19.7058	19.065	19.2715	19.5505	19.5867	20.2232	19.8847	20.637	17.6252	18.7937	19.3142	18.1782	19.3323	18.9944	20.4747	19.9317	20.3044	20.7593	20.0181	19.6089	18.6648	19.404	18.7382	19.6839	20.1609	20.3091	20.4804	19.9517	21.0485	19.5914	20.495	19.4468	17.8938	19.0569	18.8067	18.9449	18.7642	18.2551	19.2999	20.3822	20.183	18.9628	19.7009	19.6798	19.592	20.1575	19.4472	20.3592	18.9535	20.5915	20.6489	20.5471	20.0939	20.1141	19.6026	20.1954	20.4603	18.6962	20.0408	20.0016	19.0326	19.7254	20.0301	20.035	19.1444	20.0792	19.7169	20.1141	19.0936	20.0972	19.0587	19.8905	19.2766	18.8178	20.2091	20.0571	20.4212	20.2069	20.1537	19.3409	18.952	19.4572	19.6917	19.8135	19.9692	20.0647
Q8NDX5	PHC3	T609	M2	Q8NDX5_PHC3_T609_M2	NA	17.5417	17.764	17.7496	18.8268	19.3896	18.5346	NA	19.6572	18.8031	NA	18.4672	NA	NA	NA	18.24	18.4894	NA	NA	18.82	18.4089	19.0114	19.9447	17.0113	19.4262	NA	18.6979	18.4864	18.7179	16.8156	19.1949	18.4515	18.5782	19.618	17.3868	NA	18.4723	NA	NA	NA	NA	NA	19.5231	19.2075	19.6682	19.7642	19.4281	17.5457	17.6379	18.233	NA	NA	NA	NA	19.5386	NA	NA	18.8854	NA	18.4643	NA	NA	NA	NA	NA	NA	NA	NA	19.5686	17.8383	17.9561	18.9675	17.2471	19.2157	18.5413	19.4175	17.1852	19.6497	19.7471	19.914	19.292	19.3638	18.8152	19.2235	19.2448	17.2288	19.0991	19.0599	17.0466	19.1408	18.8583	19.0359	18.2111	NA	16.8777	NA	18.4769	NA	18.5258	NA	18.6963	NA	19.594	19.6324	19.4794	19.5431	NA	18.5085	17.9725	18.5541	NA	19.0583	19.2787	19.3631
Q8NDX5	PHC3	T614	M2	Q8NDX5_PHC3_T614_M2	20.1074	18.8845	18.7863	18.7518	NA	NA	19.3609	19.513	20.0441	19.144	20.1032	19.224	17.0985	17.83	19.8136	18.0823	18.8477	18.8472	18.7408	NA	18.1734	NA	18.754	19.341	19.2912	19.9941	18.9172	19.2762	19.6501	19.669	18.3037	19.4634	19.602	18.9113	20.5474	20.4959	17.6408	18.2479	18.0793	18.4207	NA	17.1307	19.6234	19.0253	19.5924	19.4359	18.3091	20.2825	18.6468	19.5201	19.1488	19.5372	20.0163	20.1632	NA	19.8676	20.9495	19.1871	20.386	19.3856	17.6635	18.8386	17.2473	18.746	18.4717	18.2585	19.7163	20.2161	18.9776	19.0797	20.2394	19.7084	20.2201	18.024	19.1211	NA	19.5038	19.5856	20.2085	NA	20.2613	19.7764	19.3634	20.3386	20.9431	18.943	18.1717	16.8287	19.6559	18.7927	NA	NA	19.01	19.9108	20.0453	19.9273	18.205	19.9982	18.5343	19.7028	18.3235	18.8539	19.4116	17.9662	19.526	19.598	19.9202	18.7745	18.8036	19.1804	19.5654	19.4896	19.4513	19.5825
Q8NDX5	PHC3	T621	M2	Q8NDX5_PHC3_T621_M2	17.377	NA	NA	NA	18.4229	NA	NA	18.2095	NA	NA	NA	NA	17.4157	18.1639	17.526	17.8169	17.5983	18.2243	16.6101	17.8462	17.9677	18.0627	17.9193	17.4802	NA	NA	NA	NA	NA	NA	NA	NA	NA	NA	NA	NA	16.6632	17.6498	18.7812	18.44	17.1144	18.6617	NA	NA	NA	NA	NA	NA	NA	NA	16.2946	NA	NA	NA	NA	NA	NA	NA	NA	NA	16.7748	16.4524	17.2919	NA	17.2631	16.1668	18.2018	NA	NA	17.788	NA	NA	NA	16.4684	NA	NA	17.5534	18.03	NA	NA	NA	NA	NA	NA	NA	16.2741	16.6162	15.2732	NA	NA	19.0426	18.7861	17.0326	NA	18.8965	NA	NA	NA	NA	18.4962	NA	17.9438	NA	NA	17.9704	NA	16.3248	NA	16.4737	18.4706	NA	NA	NA	NA
Q8WUB8	PHF10	S36	M1	Q8WUB8_PHF10_S36_M1	14.3831	NA	NA	14.9631	NA	12.9472	12.1186	NA	NA	NA	13.4376	NA	NA	NA	NA	NA	NA	NA	NA	NA	NA	NA	NA	NA	13.191	13.6454	NA	NA	NA	NA	NA	NA	NA	NA	NA	NA	NA	NA	NA	NA	NA	13.1766	NA	NA	NA	NA	NA	NA	14.6762	NA	NA	13.596	NA	11.9595	NA	NA	NA	NA	NA	NA	NA	NA	NA	NA	NA	14.5306	NA	NA	13.5385	14.9017	14.3289	NA	12.5849	13.7164	11.8476	NA	13.1222	14.1668	NA	NA	14.9408	NA	NA	15.6805	NA	NA	NA	NA	NA	NA	NA	NA	12.6196	NA	NA	NA	NA	NA	NA	NA	NA	NA	13.6487	NA	NA	NA	NA	NA	NA	NA	NA	NA	NA	NA
Q8WUB8	PHF10	S43	M1	Q8WUB8_PHF10_S43_M1	NA	NA	NA	NA	NA	NA	NA	NA	NA	NA	NA	NA	NA	NA	NA	NA	NA	NA	NA	NA	NA	NA	NA	NA	NA	NA	NA	12.3434	NA	NA	13.5902	NA	NA	NA	NA	NA	NA	12.5835	13.6859	NA	NA	NA	NA	NA	NA	NA	NA	NA	NA	NA	NA	NA	NA	NA	13.9188	NA	NA	NA	NA	NA	NA	NA	11.8185	NA	NA	NA	NA	NA	NA	NA	NA	NA	NA	NA	NA	NA	13.0906	NA	NA	NA	NA	NA	NA	NA	NA	NA	NA	NA	NA	NA	NA	13.6309	12.8815	NA	12.8039	NA	NA	NA	NA	NA	NA	NA	NA	NA	NA	NA	NA	NA	NA	NA	NA	NA	NA	NA
Q8WUB8	PHF10	T40	M1	Q8WUB8_PHF10_T40_M1	NA	14.9848	14.1404	NA	13.3116	12.7005	NA	14.1944	NA	14.2856	13.1842	13.6803	12.7684	NA	NA	NA	NA	NA	NA	14.0491	NA	14.4768	13.5719	NA	NA	NA	14.232	12.2984	NA	NA	12.9264	14.6844	14.5548	13.8361	14.5936	NA	NA	NA	NA	NA	NA	NA	NA	NA	NA	NA	NA	NA	NA	NA	14.4863	13.5817	NA	NA	NA	NA	13.0038	NA	NA	13.7452	14.9088	14.3579	NA	13.242	14.8527	NA	14.7473	NA	NA	NA	NA	14.0339	NA	NA	NA	13.8405	NA	NA	15.1627	14.6857	NA	15.236	14.1655	NA	14.4741	NA	NA	12.0866	12.5975	NA	13.9595	13.5947	NA	NA	12.6367	NA	15.1147	13.5867	13.0902	13.663	14.8008	NA	NA	14.8074	14.6079	14.577	13.0443	13.0209	NA	NA	13.2231	13.1588	13.5811	NA
O75151	PHF2	S1056	M1	O75151_PHF2_S1056_M1	16.0772	15.8984	14.8016	14.9822	18.4663	15.5067	16.5013	13.6999	NA	14.8278	14.4541	NA	14.6777	NA	13.3955	NA	NA	13.5737	NA	15.4302	NA	NA	14.6312	NA	11.9979	NA	12.7265	15.5811	NA	NA	13.5318	15.4709	13.7033	15.8811	17.8283	14.788	14.1916	16.1121	15.1945	15.5683	14.0556	13.8795	NA	NA	NA	13.1689	13.4328	NA	16.0509	16.7831	15.1329	NA	13.1921	12.6342	15.8586	17.1419	14.5539	14.9563	13.4839	12.5382	10.7226	15.3187	13.0181	14.4917	16.0675	13.5554	15.9774	NA	NA	13.137	14.8784	12.8747	15.2584	NA	15.0539	15.6786	13.0848	NA	16.9008	NA	15.5054	16.4279	15.261	13.7977	17.1359	NA	15.4091	14.7497	14.9736	NA	15.436	14.7557	12.7403	13.961	13.9914	14.9354	17.3931	15.2618	14.8336	14.7706	15.472	14.9781	15.0802	14.7429	14.4142	16.7239	17.952	17.3121	NA	NA	15.5438	16.0978	NA	15.6061
O75151	PHF2	S1058	M1	O75151_PHF2_S1058_M1	NA	16.7043	15.0344	NA	NA	NA	NA	NA	15.7204	NA	16.7123	14.7998	17.4999	13.6582	NA	13.5098	15.1582	14.012	NA	NA	13.3578	NA	15.1054	NA	NA	NA	13.5481	NA	14.5988	NA	NA	NA	16.8689	14.7251	NA	14.1687	NA	NA	NA	15.9492	NA	NA	NA	NA	NA	NA	NA	NA	NA	NA	NA	NA	NA	18.3226	17.5541	17.2281	NA	NA	NA	NA	NA	NA	NA	14.5858	16.8411	NA	NA	15.2984	17.1536	NA	14.2893	17.5088	NA	13.221	14.9507	NA	NA	NA	NA	14.4227	17.4004	16.9518	16.0358	17.6535	NA	NA	14.1312	NA	NA	NA	13.8165	NA	NA	14.6595	15.8283	NA	NA	NA	NA	NA	NA	13.5094	NA	NA	14.7047	NA	NA	NA	15.14	NA	NA	13.9403	13.4668	NA
O75151	PHF2	S1059	M1	O75151_PHF2_S1059_M1	NA	15.4924	NA	14.0483	NA	NA	NA	16.4985	15.2556	14.1945	NA	16.7752	NA	NA	NA	13.7016	NA	NA	NA	NA	NA	18.829	NA	18.7574	NA	NA	NA	NA	NA	NA	NA	16.6665	16.7125	NA	16.2488	14.0951	NA	NA	NA	14.2284	NA	18.0383	NA	NA	16.8289	NA	13.8005	NA	17.7244	NA	17.7607	17.572	15.9868	15.1994	NA	15.4323	12.5146	14.7319	16.0792	14.6452	NA	18.4665	NA	NA	18.5041	14.5131	NA	NA	15.7266	NA	NA	15.7077	13.733	16.7822	NA	NA	NA	NA	NA	17.6772	16.558	17.4274	15.2872	17.3712	NA	NA	NA	NA	17.0676	17.5028	NA	NA	15.0569	14.2954	NA	NA	14.5851	NA	NA	NA	13.8891	NA	NA	16.9883	16.6741	NA	NA	13.517	NA	NA	NA	NA	14.1602	NA
O75151	PHF2	S537	M1	O75151_PHF2_S537_M1	NA	16.4033	NA	NA	17.632	15.6573	17.3141	15.6483	17.0744	NA	NA	16.1095	NA	NA	NA	NA	NA	NA	NA	NA	NA	NA	NA	NA	15.7792	NA	NA	NA	17.1021	NA	16.1834	15.5644	17.2119	15.9877	NA	NA	NA	NA	NA	NA	NA	NA	16.4966	NA	NA	NA	NA	16.1676	NA	NA	NA	NA	NA	NA	NA	NA	NA	NA	15.8235	16.5945	NA	NA	17.4268	NA	NA	NA	13.8495	17.767	NA	16.4329	18.3096	18.4676	16.752	NA	NA	NA	NA	17.1273	16.2202	17.6303	15.8969	16.8747	16.0901	NA	17.9537	NA	NA	NA	NA	NA	16.3975	16.1645	NA	16.3269	15.6776	NA	NA	16.1175	NA	NA	NA	NA	15.6696	NA	NA	NA	NA	NA	17.2362	NA	NA	NA	NA	17.33
O75151	PHF2	S539	M1	O75151_PHF2_S539_M1	NA	16.4394	16.9547	NA	NA	15.7625	NA	15.6091	NA	NA	NA	16.0957	NA	NA	NA	NA	NA	NA	NA	NA	NA	NA	NA	NA	NA	16.92	NA	NA	NA	NA	NA	NA	NA	NA	NA	16.4546	NA	NA	NA	NA	NA	NA	NA	15.5646	NA	NA	NA	NA	NA	NA	NA	NA	NA	NA	15.7289	16.8006	NA	16.815	NA	NA	16.3736	16.4281	NA	NA	NA	NA	15.5527	NA	NA	NA	NA	NA	NA	16.2214	16.7249	16.3492	16.9656	NA	16.1554	NA	15.9257	NA	NA	16.4938	16.3585	NA	NA	NA	NA	NA	NA	12.0761	16.5385	NA	15.7097	NA	NA	NA	NA	NA	NA	NA	NA	NA	16.411	16.709	15.6512	16.4607	NA	NA	NA	NA	NA	NA
O75151	PHF2	S681	M1	O75151_PHF2_S681_M1	18.7741	19.0759	18.6814	18.1325	18.5653	18.3996	18.4148	19.2877	17.9467	18.2116	18.3441	18.329	17.3057	19.1803	17.4666	18.9023	17.4667	17.6814	17.7474	17.592	17.8311	18.0936	17.8179	19.1669	18.4206	18.6576	18.5063	18.4921	18.2229	18.349	18.4064	18.2872	18.5736	18.5779	18.5498	18.2591	17.8833	18.1518	17.9459	17.6312	17.8334	17.3559	18.2948	18.1193	18.4176	18.7099	18.1878	17.9408	18.495	18.7002	18.4132	18.6395	18.6261	18.8025	18.617	18.3314	18.5219	18.702	18.39	18.2806	18.155	18.3763	18.2777	18.3077	18.4471	18.4541	18.3909	18.6734	18.4936	18.527	18.4226	18.5291	18.4289	18.4178	18.5543	18.3326	18.304	18.392	18.8493	19.0386	19.0984	18.9483	18.3978	18.6168	20.0725	17.8722	18.196	17.8746	19.7007	18.1178	18.1305	18.0717	18.341	18.0376	18.1694	17.8727	18.4482	18.3484	18.3128	18.9473	18.3774	18.5213	18.3235	18.8185	18.2875	18.0408	18.3415	18.3915	17.9102	17.9129	17.8476	17.9332	17.9764	17.9149
O75151	PHF2	T1064	M1	O75151_PHF2_T1064_M1	NA	NA	NA	NA	NA	NA	NA	NA	NA	NA	NA	NA	NA	NA	NA	NA	NA	NA	NA	NA	NA	NA	NA	NA	NA	NA	11.1281	NA	10.984	NA	NA	11.8111	NA	NA	12.547	NA	NA	12.0213	NA	NA	NA	NA	NA	NA	11.9796	13.3576	NA	NA	8.88993	NA	NA	NA	NA	NA	11.0254	NA	11.4516	NA	NA	NA	NA	NA	NA	NA	NA	NA	NA	NA	NA	NA	12.1886	NA	NA	NA	NA	NA	NA	NA	NA	NA	NA	NA	NA	NA	NA	NA	14.0303	NA	NA	NA	NA	NA	NA	NA	NA	NA	11.6603	12.3355	NA	12.345	NA	11.7927	NA	NA	NA	NA	NA	NA	9.61947	NA	NA	NA	NA	NA
O75151	PHF2	T541	M1	O75151_PHF2_T541_M1	17.1415	14.1539	14.4845	16.7066	NA	NA	17.9052	NA	19.1344	16.5359	16.5485	NA	16.3382	17.6103	18.1551	16.2511	16.0169	15.9943	NA	NA	NA	17.053	16.0026	NA	15.8727	NA	16.4886	16.8551	NA	17.0327	16.0139	NA	NA	15.9263	16.9048	NA	16.467	16.9792	17.1932	16.1151	16.6028	NA	NA	NA	16.304	15.0541	16.363	14.8563	16.5727	17.8071	16.8301	15.6367	16.393	17.5992	15.5715	NA	16.8978	NA	15.9115	NA	NA	NA	15.2195	15.1392	17.8599	16.2651	15.4304	16.3323	18.0663	NA	NA	NA	NA	NA	NA	NA	NA	NA	17.9638	NA	NA	NA	NA	NA	NA	16.5874	16.1457	16.5296	16.7548	16.5682	NA	NA	NA	NA	NA	17.0008	16.8628	NA	NA	15.4587	15.8939	16.2349	NA	16.5106	NA	NA	NA	NA	15.7121	16.5986	18.1236	15.3682	16.7139	16.8703
O75151	PHF2	T552	M1	O75151_PHF2_T552_M1	17.6858	NA	NA	14.995	17.3201	14.3312	NA	18.3675	NA	13.8308	NA	17.4843	16.2483	15.613	16.1349	11.8596	17.7815	17.4197	16.877	18.0097	18.0265	17.4828	16.668	17.6208	17.2282	NA	17.3119	NA	NA	17.1064	17.553	17.5636	17.9546	17.2645	17.6583	NA	NA	10.2736	NA	16.5721	NA	16.9403	16.5397	15.2416	NA	16.9909	NA	15.2358	12.1877	NA	13.5627	16.2337	17.0761	NA	NA	17.826	17.6824	17.3395	17.7298	17.6151	NA	NA	15.3202	17.6463	NA	17.6628	NA	NA	15.3325	14.2877	NA	NA	NA	NA	NA	15.6234	17.5146	17.3013	NA	NA	17.0145	17.6879	17.4773	14.7606	NA	17.2889	13.99	14.6576	17.6659	14.7133	17.7921	NA	NA	17.8505	17.8957	NA	NA	17.351	17.0778	17.5996	12.9388	17.5062	17.9667	17.4596	17.1261	17.6778	17.8451	17.3693	15.8329	17.564	NA	17.7161	17.3668	NA
O75151	PHF2	Y677	M1	O75151_PHF2_Y677_M1	NA	NA	NA	15.9093	NA	16.8588	17.2251	16.0963	15.6275	16.0879	16.5656	16.0296	18.3788	17.5165	NA	18.3454	19.0145	16.4221	16.1804	15.2515	NA	NA	15.9764	16.6484	16.8746	16.9048	14.9884	16.072	16.0645	16.644	17.0707	17.2923	17.4938	17.4332	17.025	16.8335	14.8869	16.2006	17.5369	NA	NA	16.2834	17.237	16.2994	18.791	14.9085	17.1712	16.3308	17.4019	15.7338	17.4145	17.2792	16.1344	16.6236	16.9228	17.4671	16.5523	17.1984	15.0176	16.6563	16.6332	16.1267	16.7784	15.6585	16.579	16.5941	16.7737	NA	16.3951	15.4591	NA	16.7107	17.5384	17.6125	16.775	17.3079	16.6404	16.9106	16.5576	17.0385	17.2017	17.4854	16.5807	16.9309	17.8835	19.1331	NA	16.3831	18.0225	17.7449	16.0325	16.7948	18.1473	18.0094	18.8717	17.9109	16.8454	17.1484	16.3089	15.1566	16.8998	16.8528	16.7159	NA	16.1349	16.4961	16.2117	NA	NA	17.1577	16.4943	17.2954	NA	NA
O75151	PHF2	Y679	M1	O75151_PHF2_Y679_M1	NA	NA	NA	NA	NA	NA	NA	NA	NA	NA	NA	NA	NA	NA	NA	NA	NA	NA	NA	NA	NA	NA	NA	NA	NA	NA	NA	NA	NA	NA	NA	NA	NA	NA	NA	NA	NA	NA	NA	NA	NA	NA	NA	NA	NA	NA	NA	NA	15.8249	NA	NA	NA	NA	NA	NA	NA	NA	NA	NA	NA	NA	NA	NA	NA	NA	NA	NA	NA	NA	NA	NA	NA	15.3872	NA	NA	NA	NA	NA	NA	NA	NA	NA	NA	NA	NA	16.2195	15.6959	NA	NA	NA	NA	NA	NA	NA	NA	NA	NA	NA	NA	NA	NA	NA	NA	NA	NA	NA	NA	NA	NA	NA	NA	NA	NA	NA
Q92576	PHF3	S1611	M1	Q92576_PHF3_S1611_M1	NA	17.191	15.6336	NA	16.2934	NA	NA	NA	NA	NA	NA	15.8213	14.314	15.331	NA	NA	NA	16.2293	NA	NA	15.6782	16.1279	NA	NA	15.5437	NA	NA	NA	NA	NA	NA	NA	16.016	NA	15.9208	NA	16.0188	NA	15.623	15.2417	15.6827	14.3545	NA	15.9621	NA	16.3793	NA	NA	NA	NA	16.4219	NA	16.1136	NA	NA	NA	16.0112	NA	14.3763	NA	NA	16.3009	NA	NA	NA	NA	16.3519	16.2896	16.4869	16.3123	16.2879	NA	NA	NA	15.9196	16.072	15.7795	15.9408	NA	NA	NA	NA	NA	NA	NA	NA	16.4683	NA	NA	NA	15.6182	NA	15.9905	NA	15.9874	NA	NA	NA	NA	NA	16.0938	NA	14.787	NA	NA	15.844	NA	16.6708	NA	NA	NA	NA	NA	NA
Q92576	PHF3	S1613	M1	Q92576_PHF3_S1613_M1	14.1385	NA	NA	16.3823	NA	NA	NA	NA	13.8206	16.1716	16.0301	NA	NA	NA	NA	NA	NA	NA	NA	NA	NA	NA	NA	NA	NA	NA	NA	NA	NA	15.7988	NA	NA	NA	NA	NA	NA	NA	NA	NA	NA	NA	NA	15.5937	NA	NA	NA	NA	NA	NA	NA	NA	NA	NA	NA	NA	NA	NA	NA	NA	15.407	NA	NA	NA	NA	NA	NA	NA	NA	NA	NA	NA	15.8168	NA	NA	NA	NA	NA	NA	16.7709	17.0204	NA	16.9728	16.2816	16.9662	NA	NA	NA	NA	NA	NA	NA	15.3136	NA	NA	NA	15.9578	NA	NA	16.1644	NA	NA	NA	NA	NA	NA	NA	NA	NA	NA	NA	NA	NA	NA	NA
Q92576	PHF3	S1614	M1	Q92576_PHF3_S1614_M1	NA	NA	NA	NA	NA	NA	NA	NA	NA	NA	NA	NA	NA	NA	NA	NA	NA	NA	NA	NA	NA	NA	NA	NA	NA	NA	NA	15.9589	NA	NA	NA	NA	NA	NA	NA	NA	NA	NA	NA	NA	NA	NA	NA	NA	NA	NA	NA	NA	NA	NA	NA	NA	NA	NA	NA	NA	NA	NA	NA	NA	NA	NA	NA	NA	NA	NA	NA	NA	NA	NA	NA	14.8294	NA	NA	NA	NA	NA	NA	NA	NA	17.1046	NA	NA	NA	NA	NA	NA	NA	NA	NA	NA	NA	NA	NA	NA	NA	NA	NA	NA	NA	NA	NA	NA	NA	NA	NA	NA	NA	NA	NA	NA	NA	NA	NA
Q92576	PHF3	T1610	M1	Q92576_PHF3_T1610_M1	15.2952	NA	NA	NA	NA	16.1544	15.906	15.8951	14.8673	NA	NA	NA	15.2176	14.4059	15.9197	16.1226	16.0143	NA	14.7799	15.3965	NA	NA	15.1624	15.5949	14.5925	15.8994	15.9456	NA	15.8878	NA	16.0488	15.8171	NA	16.2863	NA	16.0654	NA	16.3547	14.597	14.2709	NA	14.3545	14.4174	NA	16.3469	NA	15.9775	15.9624	16.1085	16.0885	NA	16.1454	NA	16.322	16.0053	16.1062	NA	16.3785	15.2767	14.4234	16.1315	NA	16.2844	16.1424	16.3073	15.8789	NA	NA	NA	NA	NA	NA	15.99	15.8716	NA	NA	NA	NA	NA	NA	NA	NA	NA	NA	16.9703	16.5678	NA	16.5244	16.617	16.5987	NA	14.2649	NA	16.0531	NA	NA	16.2937	16.005	NA	15.7205	NA	16.1086	15.6775	16.7334	16.4652	NA	16.3043	NA	15.8167	15.5516	15.4378	16.115	16.0078	16.0538
Q8IWS0	PHF6	S145	M1	Q8IWS0_PHF6_S145_M1	NA	NA	NA	NA	NA	NA	NA	NA	NA	NA	NA	NA	NA	16.242	NA	NA	NA	NA	NA	NA	NA	NA	NA	NA	NA	NA	NA	NA	NA	NA	NA	16.0542	16.0691	NA	NA	NA	NA	NA	NA	NA	NA	NA	NA	NA	NA	NA	NA	15.2096	NA	16.664	NA	NA	NA	NA	NA	NA	NA	NA	NA	NA	NA	NA	NA	NA	NA	NA	NA	NA	NA	NA	NA	NA	NA	NA	NA	NA	NA	NA	NA	NA	NA	NA	NA	NA	NA	NA	NA	NA	NA	NA	NA	NA	NA	NA	NA	NA	NA	NA	NA	16.1997	NA	NA	NA	NA	NA	NA	NA	NA	NA	NA	NA	NA	NA	NA
Q8IWS0	PHF6	S154	M1	Q8IWS0_PHF6_S154_M1	NA	NA	NA	NA	NA	NA	NA	16.9625	16.6852	17.6626	NA	NA	16.7632	NA	NA	16.3203	16.3391	17.5724	NA	NA	17.3479	NA	NA	NA	16.7989	17.1854	NA	17.1011	17.8555	NA	NA	NA	17.1638	NA	NA	18.0366	17.015	NA	17.0687	17.7747	NA	17.679	NA	NA	NA	17.742	NA	NA	NA	NA	17.2702	17.2272	18.0717	NA	16.999	17.1152	18.1392	NA	NA	NA	NA	17.5972	NA	NA	NA	NA	NA	NA	18.2361	NA	NA	18.2019	17.4752	18.4633	18.5279	18.1537	17.6643	18.442	NA	NA	NA	NA	NA	NA	18.2578	17.6631	17.428	16.106	17.4994	16.2305	NA	NA	NA	NA	NA	NA	NA	NA	NA	NA	16.9529	16.909	18.2047	18.3499	NA	NA	18.0937	NA	16.6038	17.1549	17.4034	NA	17.062	17.6771
Q8IWS0	PHF6	S155	M1	Q8IWS0_PHF6_S155_M1	18.717	19.4831	18.5632	19.1507	18.813	18.5544	17.9155	16.8821	16.5641	NA	17.8961	17.9052	NA	17.5523	17.084	16.2441	16.1942	NA	18.3118	18.0155	17.4033	18.4183	18.2814	18.2614	16.7997	17.1093	17.7479	17.0249	NA	17.9273	18.0097	18.1268	17.0659	18.2555	18.1094	NA	17.1246	18.408	16.9821	NA	17.8163	NA	17.6175	17.7086	17.7429	NA	17.588	17.9894	18.0847	17.9878	17.9969	17.7493	17.9857	18.0785	16.8754	17.0616	NA	18.0357	17.6898	17.7939	18.3703	17.5303	18.1792	18.4698	18.5102	18.6346	18.0114	18.0258	18.1349	17.8156	18.1164	18.1263	17.417	18.0804	NA	NA	17.9098	NA	18.4131	18.2734	18.9325	18.9243	18.2465	18.4683	NA	NA	NA	16.3847	NA	16.2703	17.7419	17.9951	17.6591	17.9977	18.2105	17.7227	17.6809	17.7331	17.3021	17.7811	16.8768	17.691	NA	19.3492	18.1392	17.8511	18.1865	18.323	NA	NA	NA	NA	NA	NA
Q8WWQ0	PHIP	S1281	M2	Q8WWQ0_PHIP_S1281_M2	16.5548	17.7417	15.4322	16.1496	16.2815	16.0556	16.6249	15.7701	15.9791	NA	16.1833	16.8703	16.2746	NA	15.0974	15.489	NA	15.8803	16.2856	16.2035	NA	15.8381	15.1249	15.9772	15.6359	15.8289	NA	15.4432	15.4684	15.6386	16.5324	16.2232	15.9586	16.4801	16.4888	16.6107	15.9533	15.7552	15.9343	14.8489	15.5137	15.6021	16.373	16.2034	15.4421	14.7548	15.37	16.125	16.9346	16.5341	NA	16.3784	15.9807	16.4545	NA	14.7387	14.593	14.1567	14.1106	15.7624	16.5328	16.3097	16.0297	15.5412	16.0242	15.6524	16.409	15.5786	15.7472	NA	15.3296	15.8029	12.344	15.7926	15.2748	15.4725	15.2351	16.1784	18.3896	18.327	17.8925	17.5356	16.3819	18.1925	17.618	16.2964	16.6401	16.1444	16.297	16.6311	NA	NA	13.3481	NA	NA	15.4808	16.9214	NA	15.8858	14.9302	NA	16.3023	15.9566	16.8554	15.0946	15.4046	NA	16.5852	15.8634	15.4785	15.1564	15.4817	14.7092	15.4529
Q8WWQ0	PHIP	S1283	M2	Q8WWQ0_PHIP_S1283_M2	16.5548	17.7417	15.4322	16.1496	16.2815	16.0556	16.6249	15.7701	15.9791	NA	16.1833	16.8703	16.2746	NA	15.0974	15.489	NA	15.8803	16.2856	16.2035	NA	15.8381	15.1249	15.9772	15.6359	15.8289	NA	15.4432	15.4684	15.6386	16.5324	16.2232	15.9586	16.4801	16.4888	16.6107	15.9533	15.7552	15.9343	14.8489	15.5137	15.6021	16.373	16.2034	15.4421	14.7548	15.37	16.125	16.9346	16.5341	NA	16.3784	15.9807	16.4545	NA	14.7387	14.593	14.1567	14.1106	15.7624	16.5328	16.3097	16.0297	15.5412	16.0242	15.6524	16.409	15.5786	15.7472	NA	15.3296	15.8029	12.344	15.7926	15.2748	15.4725	15.2351	16.1784	18.3896	18.327	17.8925	17.5356	16.3819	18.1925	17.618	16.2964	16.6401	16.1444	16.297	16.6311	NA	NA	13.3481	NA	NA	15.4808	16.9214	NA	15.8858	14.9302	NA	16.3023	15.9566	16.8554	15.0946	15.4046	NA	16.5852	15.8634	15.4785	15.1564	15.4817	14.7092	15.4529
Q8WWQ0	PHIP	S1783	M1	Q8WWQ0_PHIP_S1783_M1	16.1747	16.5578	14.7057	16.0406	15.791	15.5519	15.9989	15.8517	15.6883	15.3313	15.6313	15.8942	NA	15.2934	NA	15.0888	NA	14.9251	15.4663	14.9642	15.4209	15.8795	15.3336	15.363	15.713	15.7827	15.6019	15.634	15.5325	15.6447	15.7887	15.7882	16.1788	16.1782	15.9397	15.7192	15.266	NA	15.4657	NA	NA	NA	14.8957	NA	15.1995	NA	15.1828	NA	15.8072	15.5793	15.8455	15.7203	15.2147	15.7669	15.5248	15.481	15.385	15.5782	15.1705	15.4995	15.9566	15.9328	16.0279	16.0905	15.969	16.1785	15.891	15.7878	14.8756	15.6308	16.0032	16.0472	15.5487	15.8602	15.6981	15.7246	15.5799	15.5591	16.6129	16.6567	16.2615	16.6626	15.5987	15.9767	16.1443	15.0044	15.5087	15.0959	15.1884	15.1571	15.0919	14.366	15.1644	15.3476	15.1779	15.2615	15.6307	NA	15.2613	15.0364	NA	15.4126	15.9017	16.4333	16.1797	15.7775	15.7579	16.0476	NA	14.7687	14.7213	15.2317	NA	15.2205
P46020	PHKA1	S1018	M1	P46020_PHKA1_S1018_M1	22.314	20.4595	21.3938	20.4003	22.3504	22.0009	21.3712	21.4236	21.18	21.0254	20.9295	21.2208	21.1104	20.5484	21.2417	20.7632	21.0596	21.2395	21.1646	20.9697	21.9132	20.9644	22.2808	21.2073	20.1889	18.7755	20.154	19.6565	20.188	19.8714	21.801	20.8871	21.5138	20.6718	21.5154	20.9367	20.3463	19.0915	20.1067	18.9906	20.4049	21.3632	21.0312	20.8189	21.9392	21.155	21.7617	22.0836	18.6449	19.6302	20.2973	20.4656	20.7748	21.3355	21.1136	22.4851	21.4141	21.0435	21.6462	21.4868	20.8999	21.0375	21.169	21.2793	21.4975	20.3581	21.1889	21.0691	20.991	20.783	20.9088	21.0208	22.1047	20.9602	21.0641	21.1078	21.9326	20.6878	20.6379	20.3911	19.5254	21.4806	22.1731	20.2075	19.9977	21.6886	21.1118	20.8503	21.1747	20.3983	23.4746	22.204	22.4156	22.8542	23.4013	23.0475	21.1016	21.7014	20.8052	20.7439	21.149	21.0181	21.1119	21.8739	20.7497	22.3459	22.616	21.2368	21.4678	19.4739	21.0563	20.6975	20.6552	20.4287
P46020	PHKA1	S1018	M2	P46020_PHKA1_S1018_M2	24.646	24.3256	24.6414	24.4471	24.5525	24.9051	24.99	26.2713	26.7399	26.1629	24.5277	24.866	24.6668	24.4117	25.1572	24.7985	24.6406	24.7298	24.4388	24.8179	24.9615	24.9475	24.6753	24.9191	23.5489	24.3475	24.2533	24.3212	24.6158	24.4048	25.1248	24.6184	25.4056	24.5684	24.2613	25.2516	24.8526	24.8517	23.7331	23.9902	25.0321	24.8856	24.5732	24.5021	25.3372	24.8722	24.9578	26.3574	23.4339	24.0495	24.6444	23.3815	22.9516	22.2278	24.1012	25.1281	24.8691	24.136	24.857	24.62	24.2722	25.0131	25.3562	24.9051	24.743	24.7777	24.282	24.9381	24.3398	24.4992	22.9453	24.8389	24.2542	24.7294	23.7706	24.1186	24.0305	24.2721	25.8032	24.5436	24.0938	25.674	25.5347	24.3895	24.2966	25.5588	26.8136	25.4535	24.3805	24.795	25.0094	24.3283	24.5171	26.8456	24.8348	24.6706	24.3778	26.6317	24.7218	24.176	24.4046	24.2369	24.5394	24.4025	23.8418	26.9474	24.5858	24.6138	25.2606	24.9801	25.2444	24.4755	25.1751	25.0024
P46020	PHKA1	S1018	M3	P46020_PHKA1_S1018_M3	24.039	23.5228	24.0735	22.8013	25.267	25.1236	24.3247	24.1415	25.2051	23.6302	24.0652	22.2155	25.0832	23.8656	24.5867	25.0548	25.2999	24.5149	24.008	24.1894	24.2443	24.7695	24.9272	24.5436	22.1254	22.5373	22.7871	23.2539	22.4448	23.622	24.4698	23.5526	24.0629	22.7068	23.2206	22.9178	23.4077	24.0664	22.7172	24.3572	24.055	25.3381	22.5562	24.3922	22.207	25.1489	23.3754	26.853	21.2211	21.6033	23.2826	NA	22.6177	23.1487	23.0693	26.2965	24.2142	23.5935	24.0415	26.5185	23.3655	23.7669	22.5142	23.1444	25.5381	23.9667	23.7034	24.2001	24.5404	23.8805	24.3761	25.2614	25.0294	24.047	23.7221	25.7344	23.1921	23.5483	23.4166	22.9978	22.2129	27.206	26.528	22.3704	24.1884	25.3362	24.4763	25.4496	24.3755	24.4305	23.8901	24.1171	24.5018	25.8759	24.5568	25.2458	25.3413	23.4662	21.6882	23.9378	21.8682	24.8022	23.7784	24.182	22.1867	26.5358	24.8473	23.5891	25.849	23.0484	25.0985	23.7614	23.1008	23.2166
P46020	PHKA1	S1020	M1	P46020_PHKA1_S1020_M1	NA	NA	NA	NA	NA	NA	NA	NA	NA	NA	NA	NA	NA	NA	NA	NA	NA	NA	NA	17.0034	NA	NA	NA	NA	NA	NA	NA	16.8525	NA	NA	NA	NA	NA	NA	NA	NA	NA	16.5458	NA	18.3316	NA	NA	NA	NA	NA	NA	NA	NA	19.4956	18.0488	NA	NA	NA	NA	NA	NA	NA	NA	NA	NA	NA	NA	NA	NA	NA	NA	NA	NA	NA	NA	NA	NA	NA	NA	NA	NA	NA	NA	NA	NA	NA	NA	NA	NA	NA	NA	NA	NA	NA	NA	NA	NA	NA	NA	NA	NA	NA	NA	NA	NA	NA	NA	NA	NA	NA	NA	NA	NA	NA	18.5766	NA	NA	NA	NA
P46020	PHKA1	S1020	M2	P46020_PHKA1_S1020_M2	23.1309	23.6437	23.7345	23.3842	23.2577	23.7678	24.0597	NA	25.325	24.1512	23.1626	NA	22.4991	23.6456	24.1173	23.0274	24.2392	23.82	23.7176	24.362	22.1404	24.1779	23.5821	24.264	22.7598	23.3549	23.0729	23.4035	23.5199	23.5257	23.0377	23.573	22.3745	23.4685	20.8391	24.4279	23.6045	23.5676	22.7654	23.3938	23.6055	22.607	22.0521	23.9816	23.6264	24.2566	23.0275	24.7766	23.3512	21.6514	23.6461	22.4581	21.5632	20.3195	22.6826	22.8552	23.8345	23.5187	24.2356	23.8767	23.7264	24.1494	24.151	24.6109	24.2014	23.6762	23.7612	23.8729	22.9176	23.8938	22.6897	23.9233	22.234	22.7453	21.399	21.4773	21.9351	23.1142	24.3748	22.4099	23.1102	25.325	24.7275	22.993	22.621	21.6106	23.4499	23.8113	23.0319	22.2652	22.9703	22.3072	24.1047	22.2884	22.4716	23.6232	23.7696	22.2264	23.6179	23.1173	23.0735	23.278	23.279	23.0358	23.034	NA	22.2447	23.2589	22.52	24.3276	22.4893	23.3834	23.5439	23.4832
P46020	PHKA1	S1020	M3	P46020_PHKA1_S1020_M3	22.7971	22.4407	21.9739	21.8357	25.4721	24.0979	24.5232	23.0309	25.1051	22.0593	23.4695	21.8384	20.8396	NA	24.0384	22.1709	22.8982	23.6665	23.0495	23.7501	23.3856	24.9403	24.6878	23.6285	21.8119	20.4326	22.4691	22.072	22.3778	19.8378	23.1492	23.4348	22.932	23.1189	22.3904	25.1056	22.567	23.182	22.3799	23.3761	22.5366	NA	23.793	23.7687	20.9883	24.221	22.8353	26.064	20.7111	20.6243	22.1896	NA	22.3297	22.272	22.2655	NA	25.7976	23.3758	24.5657	25.5198	22.3195	23.2512	21.9391	22.3628	23.3777	23.2945	22.7553	23.3634	23.7752	22.0779	22.5522	NA	23.0134	23.4806	22.5812	NA	22.2344	22.5562	22.3162	22.1759	24.1084	NA	19.8733	20.6712	23.7987	23.4399	24.9772	NA	NA	23.565	22.3382	22.2639	22.7215	23.2973	25.3228	22.6453	21.4743	22.7807	20.4588	23.0718	21.0126	23.0827	23.0294	21.5976	22.1445	NA	23.9912	22.6779	22.5251	22.4911	22.8569	22.6265	21.8522	22.7895
P46020	PHKA1	S1023	M2	P46020_PHKA1_S1023_M2	25.4774	26.3855	23.0577	24.1392	25.6247	22.3546	NA	26.8457	NA	25.5009	23.7796	22.8478	24.0173	24.2754	NA	25.5398	23.8717	24.7239	21.9544	22.0717	26.1422	23.8372	25.3742	21.9759	NA	NA	21.5571	21.5829	NA	NA	26.1804	NA	25.9719	25.5909	26.717	NA	25.6082	NA	23.6342	24.7347	NA	26.4039	25.842	22.9314	25.9267	24.4078	26.2806	25.2215	22.7068	25.0703	NA	25.4075	24.9798	26.501	24.8738	24.5263	24.6607	24.641	NA	25.1714	22.9085	25.1224	NA	22.2576	25.9308	NA	24.8123	24.0993	23.3024	21.7932	NA	NA	25.7266	25.6753	23.2684	26.3302	25.8729	23.7081	NA	26.325	NA	21.8794	23.4064	24.9518	25.2274	27.9152	26.4606	24.0496	25.729	25.7111	24.9714	25.7321	21.8112	26.4623	26.1349	23.2629	NA	25.9215	NA	NA	NA	NA	25.7041	24.8386	24.6966	27.3143	26.4894	NA	25.639	21.478	25.527	23.6883	25.4198	24.2642
P46020	PHKA1	S1023	M3	P46020_PHKA1_S1023_M3	21.1573	22.0748	22.4741	22.4481	24.4582	21.4713	NA	22.2701	23.5792	23.2213	22.3216	21.1301	23.2879	22.2672	23.8904	23.8119	23.8768	22.8458	21.0158	NA	23.5295	22.3686	23.1841	23.4184	20.2163	20.9503	19.4703	21.3722	NA	22.209	22.8578	20.4158	22.8609	21.6931	22.4534	20.4927	21.2343	22.677	21.3257	21.2346	NA	23.5643	21.0983	NA	20.5199	NA	22.3363	NA	20.4404	20.0954	19.9239	NA	21.9188	NA	22.519	24.4327	23.423	24.0869	NA	NA	22.3151	22.7891	21.6562	21.928	23.1338	NA	20.9158	23.5338	23.2291	22.3596	22.7215	23.5488	23.7576	22.9409	21.9005	24.178	NA	21.8291	21.9711	21.136	20.6875	NA	24.4929	21.1638	22.1548	23.6022	24.0478	24.5734	21.8944	22.9906	23.7621	22.3649	NA	24.3033	24.4821	24.5265	NA	21.6808	21.2147	22.2773	20.3382	22.5538	21.3616	22.1705	21.2089	24.717	22.8609	21.588	24.0507	21.7385	23.1321	22.4007	22.2327	21.0235
P46020	PHKA1	S1025	M2	P46020_PHKA1_S1025_M2	23.0104	20.2671	NA	22.6235	NA	23.3554	21.9522	20.2029	NA	21.2549	23.6102	21.6571	23.1799	20.3344	23.3989	21.4409	20.2872	20.3987	NA	20.6185	23.7385	20.133	22.5283	NA	20.5541	22.2213	22.1832	NA	NA	NA	NA	NA	22.4158	NA	22.1848	20.6479	24.2901	22.2641	NA	NA	NA	21.4963	23.7948	NA	NA	19.5489	23.883	22.1627	23.4205	NA	NA	NA	NA	22.1183	NA	23.9842	NA	21.1756	19.6963	21.15	NA	NA	NA	20.2362	19.1866	23.0643	21.5301	22.6937	24.4138	NA	20.1727	NA	NA	NA	NA	19.8721	22.6525	23.1229	NA	20.1408	21.6653	NA	NA	NA	NA	23.98	23.3197	23.8704	21.2569	NA	23.4576	NA	22.2918	22.004	22.2601	23.5286	21.5696	NA	NA	22.2852	NA	NA	NA	22.1719	20.801	22.9454	21.1765	22.823	23.0832	22.7316	23.259	21.8947	NA	NA
P46020	PHKA1	S1025	M3	P46020_PHKA1_S1025_M3	NA	21.346	NA	20.5428	NA	NA	26.0293	NA	NA	21.2937	22.6578	20.455	22.1293	21.2576	NA	21.4831	NA	NA	22.9584	20.6625	24.2343	23.3918	NA	22.8387	NA	NA	21.4678	20.96	20.8933	NA	NA	22.44	NA	20.8604	22.9309	NA	NA	22.331	20.2138	22.7795	23.1298	22.8385	21.0947	23.4349	22.3167	23.6544	NA	NA	21.1418	NA	21.5243	NA	17.5419	NA	21.9059	NA	24.4625	23.4461	20.9962	24.708	22.0041	NA	21.0714	20.7912	NA	22.1148	22.0166	21.1954	22.9494	20.7324	21.9914	21.9694	22.0424	20.7426	22.8758	20.9345	20.5271	21.726	21.3911	23.6458	19.8108	NA	23.1448	20.8181	23.7203	24.2273	21.4818	NA	NA	NA	21.4694	21.4051	23.3534	NA	22.7689	24.0312	20.6626	NA	20.4239	NA	22.3561	24.1731	NA	22.285	22.113	24.5416	22.9584	21.3451	NA	21.292	22.533	NA	21.415	22.1391
P46020	PHKA1	S1029	M2	P46020_PHKA1_S1029_M2	18.1211	NA	18.0158	NA	NA	20.9983	21.8679	NA	NA	20.1476	NA	NA	NA	NA	NA	NA	NA	NA	NA	NA	NA	NA	NA	NA	20.4854	NA	18.6976	20.129	NA	18.873	NA	19.016	NA	NA	NA	NA	NA	NA	NA	NA	NA	20.4163	NA	NA	NA	NA	NA	NA	22.0288	NA	19.361	NA	NA	NA	NA	NA	NA	NA	19.6285	NA	NA	NA	21.0809	NA	NA	NA	NA	NA	NA	NA	NA	19.646	NA	NA	19.6561	21.2385	NA	NA	NA	19.5795	NA	NA	NA	NA	NA	NA	NA	20.3973	NA	NA	NA	NA	NA	NA	NA	NA	19.1226	21.4292	NA	NA	NA	NA	19.5758	NA	18.5251	NA	NA	NA	NA	NA	NA	NA	NA	NA
P46020	PHKA1	S1029	M3	P46020_PHKA1_S1029_M3	23.7945	22.9228	22.8427	NA	23.2267	24.3831	22.9195	NA	NA	NA	21.0418	NA	25.2826	21.4923	NA	NA	NA	NA	NA	24.4493	23.4169	23.6048	22.2286	24.6311	21.34	NA	NA	21.6421	NA	NA	21.7809	22.3171	22.3842	23.687	20.9992	NA	22.3848	NA	NA	21.5693	22.7298	24.4611	22.1371	20.5302	NA	NA	21.7093	NA	NA	NA	22.5193	NA	22.5733	21.6777	20.8607	24.5139	NA	23.5262	21.7502	NA	NA	NA	NA	NA	NA	18.9563	23.5229	NA	21.9702	23.3758	NA	23.3351	NA	NA	NA	23.6256	23.1347	21.9673	NA	22.9986	NA	26.6292	25.1894	NA	NA	NA	NA	21.1876	24.2145	NA	23.1109	23.4471	20.6752	23.4566	25.2095	24.1362	26.1578	23.8318	19.8647	NA	21.2762	NA	NA	23.4469	21.0139	23.2329	NA	NA	21.8556	21.1602	22.315	21.7979	20.6238	NA
P46020	PHKA1	S1033	M2	P46020_PHKA1_S1033_M2	NA	NA	NA	NA	NA	NA	NA	NA	NA	NA	NA	NA	NA	NA	NA	NA	NA	NA	NA	NA	NA	NA	NA	NA	NA	NA	NA	NA	NA	NA	NA	20.445	NA	NA	NA	21.2647	NA	NA	NA	NA	NA	NA	NA	NA	NA	NA	NA	NA	NA	NA	NA	NA	NA	NA	NA	NA	NA	NA	NA	NA	NA	NA	NA	NA	NA	NA	NA	NA	NA	NA	NA	NA	NA	NA	NA	NA	NA	NA	NA	NA	NA	NA	20.0407	NA	NA	NA	NA	NA	NA	NA	NA	NA	NA	NA	NA	NA	NA	NA	NA	NA	NA	NA	NA	NA	NA	NA	NA	NA	NA	NA	NA	NA	NA	NA
P46020	PHKA1	S1033	M3	P46020_PHKA1_S1033_M3	NA	NA	NA	NA	NA	NA	NA	NA	19.0872	NA	NA	NA	NA	18.209	NA	NA	NA	NA	NA	NA	NA	NA	NA	NA	NA	NA	NA	17.8203	NA	NA	NA	NA	NA	NA	NA	17.9022	NA	NA	NA	NA	NA	NA	NA	NA	NA	NA	NA	NA	NA	NA	NA	NA	NA	NA	NA	NA	NA	NA	NA	NA	NA	19.278	NA	18.1858	NA	NA	NA	NA	NA	NA	NA	NA	NA	NA	NA	NA	NA	NA	NA	NA	NA	NA	NA	NA	18.5718	NA	NA	NA	17.2637	NA	NA	NA	NA	NA	NA	NA	NA	NA	NA	NA	NA	NA	NA	NA	NA	NA	NA	NA	NA	NA	NA	NA	NA	NA
P46020	PHKA1	S1034	M3	P46020_PHKA1_S1034_M3	NA	NA	NA	NA	NA	NA	NA	NA	NA	NA	NA	NA	NA	18.5657	NA	NA	NA	NA	NA	NA	NA	NA	NA	NA	NA	NA	NA	NA	NA	NA	NA	NA	NA	NA	NA	NA	NA	NA	NA	NA	NA	NA	NA	NA	NA	NA	NA	NA	NA	NA	NA	NA	NA	NA	NA	NA	NA	NA	NA	NA	NA	NA	NA	18.4854	NA	NA	NA	NA	NA	NA	NA	NA	NA	NA	NA	NA	NA	NA	19.047	NA	NA	NA	NA	NA	NA	NA	NA	NA	NA	NA	NA	NA	NA	NA	NA	NA	NA	NA	NA	NA	NA	NA	NA	NA	NA	NA	NA	NA	NA	NA	NA	NA	NA	NA
P46020	PHKA1	S1113	M1	P46020_PHKA1_S1113_M1	16.2439	16.0851	16.1637	15.0042	16.7855	15.7158	16.4901	15.8253	16.351	16.1591	16.2255	16.1489	15.1722	15.3058	15.0836	15.4748	15.8237	15.0882	16.5359	16.8038	16.7459	16.3869	16.6959	16.5295	15.9938	15.8733	16.7678	15.961	16.0373	16.0673	15.5521	16.1692	16.2392	15.5982	15.7878	16.1285	16.3579	15.6142	16.405	16.1233	16.1541	16.4184	16.5906	16.7611	16.5793	16.742	16.5253	16.6044	15.6046	17.5859	15.9506	16.1616	16.1575	16.2019	16.354	16.2458	16.5656	16.3145	16.4313	16.0607	15.5191	15.6275	15.6113	15.824	15.5813	15.8376	16.3604	16.7059	16.3624	16.7029	17.4632	16.8531	16.5741	16.1955	16.5143	16.1266	16.5486	16.8789	15.1198	16.0696	NA	14.929	15.9312	14.0898	13.4156	15.7249	15.3916	15.6816	15.8365	14.6127	16.8771	16.7441	16.9055	16.8127	16.9869	17.0151	15.3077	15.9731	16.015	15.4507	15.4649	15.5468	16.2046	16.2427	16.1925	16.5027	16.3426	16.4074	15.9213	16.3485	16.0575	16.2465	16.1663	16.2208
P46020	PHKA1	S5	M1	P46020_PHKA1_S5_M1	12.7831	NA	NA	NA	NA	NA	12.2237	NA	NA	NA	NA	NA	NA	NA	NA	NA	NA	NA	NA	NA	NA	NA	NA	NA	NA	NA	NA	NA	NA	NA	NA	NA	NA	NA	NA	NA	NA	NA	NA	NA	NA	NA	NA	NA	NA	NA	NA	NA	NA	NA	NA	NA	NA	NA	NA	NA	NA	NA	NA	NA	NA	NA	NA	NA	NA	NA	NA	NA	NA	NA	NA	NA	NA	NA	12.8547	NA	NA	NA	NA	NA	NA	NA	NA	NA	NA	NA	NA	NA	NA	NA	NA	NA	NA	13.8622	NA	NA	NA	NA	NA	NA	NA	NA	NA	NA	NA	NA	NA	NA	NA	NA	NA	NA	NA	NA
P46020	PHKA1	S726	M1	P46020_PHKA1_S726_M1	NA	NA	16.6718	16.8168	NA	NA	NA	NA	NA	16.0775	NA	16.5329	15.9477	17.7654	NA	NA	16.7864	18.4319	NA	18.4596	NA	16.5083	NA	NA	NA	NA	15.2788	NA	NA	16.502	NA	NA	16.1196	NA	NA	16.8451	NA	NA	NA	NA	18.1729	NA	16.6003	NA	NA	NA	NA	NA	NA	NA	16.2329	NA	17.9612	18.1855	NA	NA	16.8487	16.2834	17.9386	NA	16.2239	15.8315	16.7029	NA	17.1576	16.0162	16.0714	NA	17.3957	15.6535	15.5866	16.6387	NA	NA	NA	16.3014	16.5943	17.1559	16.66	16.886	15.9941	NA	16.7662	15.1432	16.0761	NA	NA	17.2393	NA	NA	NA	NA	NA	16.8287	NA	16.1	16.0472	15.7156	17.1946	17.0518	NA	NA	NA	16.4945	15.2378	NA	16.2609	NA	17.2503	NA	NA	NA	16.4026	17.1697
P46020	PHKA1	S729	M1	P46020_PHKA1_S729_M1	18.5369	17.4316	17.6346	NA	18.606	NA	18.507	18.6415	18.1571	NA	NA	17.6494	NA	NA	18.2792	NA	17.5676	NA	NA	NA	NA	17.5776	NA	NA	NA	NA	NA	NA	NA	NA	17.7151	18.0741	NA	NA	NA	NA	NA	NA	NA	NA	NA	NA	NA	16.3259	16.0152	NA	NA	15.9303	NA	17.5301	NA	NA	NA	NA	NA	19.3648	NA	NA	NA	NA	16.1405	NA	NA	18.7744	17.8232	18.3367	NA	NA	NA	NA	17.487	NA	NA	NA	17.6932	NA	17.8467	NA	NA	NA	NA	17.6756	NA	16.9453	16.5228	NA	17.4922	NA	NA	17.5933	19.3951	18.2002	18.9491	NA	19.5505	18.3378	16.0031	NA	NA	NA	NA	18.1289	16.9778	16.7819	17.8804	17.407	17.4514	17.7723	17.7207	17.2497	18.7222	NA	NA	18.0925
P46020	PHKA1	S735	M1	P46020_PHKA1_S735_M1	17.7028	17.0804	18.7702	18.2475	16.8638	17.2765	19.282	17.0535	20.2578	18.5074	17.3111	16.6449	16.068	16.8504	17.3505	16.5439	17.4893	16.1337	17.5564	18.5141	18.9459	17.5189	18.4655	17.8603	17.5505	16.9834	17.1823	16.3953	17.5	16.877	16.687	18.1348	17.1136	17.4628	16.0716	17.1958	16.549	16.2886	16.5181	NA	16.8963	17.2321	16.1527	15.7638	16.1059	15.7135	15.6353	16.2913	NA	16.0907	NA	NA	NA	NA	NA	NA	NA	NA	NA	NA	18.0715	17.3604	17.5694	18.7179	17.9765	17.3432	16.7249	17.4678	16.5991	16.8013	17.3015	NA	18.5341	NA	18.3711	18.8196	17.4524	16.0975	16.3542	15.9093	15.3487	16.4038	16.2333	15.5636	17.5031	15.6485	18.2	16.9074	16.5856	16.0744	17.396	NA	17.6812	17.3805	16.3834	15.3354	15.2033	NA	NA	NA	18.2193	NA	NA	NA	NA	17.6964	19.5742	NA	NA	15.7988	18.8516	NA	NA	15.685
P46020	PHKA1	S758	M1	P46020_PHKA1_S758_M1	20.939	14.7887	20.1349	14.755	19.153	14.9868	17.0149	15.0679	17.3679	16.4542	15.1191	NA	17.0538	NA	16.4554	NA	15.6529	NA	19.7092	NA	19.707	NA	18.0658	NA	14.6808	14.2885	14.6063	13.8886	14.0698	13.1749	18.6084	14.7181	19.0428	14.2823	16.8482	13.7973	19.963	15.006	19.336	14.3273	18.2833	NA	17.0829	14.3836	16.2285	14.8818	15.409	14.6761	15.8328	14.0746	15.8514	NA	17.0198	NA	15.9039	NA	15.4309	14.2812	15.3659	14.1687	18.4	14.8303	17.6171	16.8682	16.8589	14.6426	15.4075	13.9821	14.9951	14.9916	NA	NA	20.9326	14.4564	19.5551	15.8036	19.097	15.0479	15.7577	14.2198	13.8401	15.5985	14.4725	13.8414	16.2254	NA	16.2179	13.1939	14.0827	NA	20.116	14.9984	19.494	17.4062	19.0053	14.8236	16.3928	NA	16.4062	13.4813	15.519	12.9675	16.5577	17.1965	17.3311	17.5988	16.9675	16.5894	15.4686	NA	15.6545	NA	14.3531	13.8615
P46020	PHKA1	S7	M1	P46020_PHKA1_S7_M1	NA	18.4879	11.8051	NA	NA	13.3972	NA	NA	NA	NA	NA	NA	NA	NA	14.6585	NA	NA	NA	12.9577	NA	NA	12.3518	14.4145	13.1503	12.4416	12.8089	14.7673	NA	NA	NA	12.5958	NA	NA	10.646	NA	NA	NA	NA	NA	NA	NA	12.4168	13.4508	13.0514	13.0191	13.3107	13.0998	13.134	NA	NA	NA	NA	NA	NA	NA	NA	NA	NA	14.5541	NA	NA	NA	13.0185	12.9959	13.6668	12.6416	13.2929	13.4802	NA	12.8093	14.8626	12.2347	13.7617	13.9612	NA	12.9402	NA	12.3563	11.9773	NA	NA	NA	12.1331	NA	15.2259	13.3288	14.106	13.8136	NA	NA	13.4617	13.0431	15.4389	NA	13.5902	12.9118	14.0219	NA	NA	NA	NA	NA	14.1708	14.7957	13.9384	13.1748	14.0012	14.6118	NA	NA	NA	NA	NA	NA
P46020	PHKA1	S963	M1	P46020_PHKA1_S963_M1	13.9143	18.0354	13.4048	11.3315	12.7868	13.2707	12.2551	11.9012	13.0626	13.9144	13.194	NA	NA	NA	13.6313	13.8328	13.3519	12.7598	13.2223	13.1267	14.0506	13.2586	12.8307	13.9471	14.1325	13.9183	14.7242	14.3678	14.1821	14.2847	12.5736	12.2208	12.3295	13.0093	11.6251	12.3327	13.9712	12.7109	14.4192	NA	NA	13.3871	14.9253	15.3122	13.2386	15.1493	14.2429	14.5234	13.4261	12.9127	13.3553	13.7542	12.8435	13.7678	14.6872	13.9134	15.1455	13.9422	14.0331	13.826	14.2349	13.9872	13.6879	13.7793	14.0797	13.9579	14.7559	15.0547	14.6335	15.3363	14.9773	14.8397	14.3516	14.1451	13.5583	13.8938	14.6132	13.8043	NA	12.9086	NA	12.892	13.9125	10.45	NA	12.4221	NA	12.7795	NA	NA	15.304	15.2817	15.4219	14.9805	15.0424	14.7013	12.6089	13.5631	NA	11.7679	11.982	12.1975	14.4717	13.9484	14.7424	14.4576	14.124	13.6844	12.7403	13.6574	13.9847	13.9558	12.1499	13.0171
P46020	PHKA1	S972	M1	P46020_PHKA1_S972_M1	25.1699	23.9804	25.0249	23.7568	25.1956	25.0103	24.09	24.1266	23.8456	24.2263	24.6325	24.5836	24.1438	24.4245	24.4162	24.3846	24.2026	24.5604	25.6651	26.0282	25.7589	25.7376	25.894	25.888	25.2826	24.9169	25.2125	24.88	25.1178	24.6305	25.3296	25.2981	25.4409	24.9455	25.1464	25.3002	24.7356	24.4114	24.4804	24.3362	24.4832	24.5385	25.1573	25.3191	25.0778	25.0838	25.0908	25.1836	24.7448	24.7479	24.6314	24.8174	24.6067	24.6544	25.3782	25.351	25.1512	25.3357	25.3532	25.0512	25.179	25.2006	25.0612	25.0556	25.0616	25.3094	25.2634	25.3597	25.358	25.5165	25.5687	25.4253	25.8102	25.401	25.3693	25.2353	25.6596	25.4852	24.4044	24.5464	21.7922	24.1387	24.782	23.7038	21.9837	24.6323	23.8705	24.5604	24.696	24.6577	25.1151	25.4736	25.1484	25.2764	25.1914	25.4543	23.4094	24.4008	24.5407	24.2902	24.4831	24.1417	25.1867	25.1042	25.1494	25.4671	25.2221	25.0416	24.9423	25.0141	24.7198	24.7719	24.7657	24.7352
P46020	PHKA1	S972	M2	P46020_PHKA1_S972_M2	24.6557	23.3793	23.311	23.3384	23.8971	24.1716	24.4749	24.472	24.4803	24.5232	24.0641	24.1829	23.9113	22.9159	23.1936	23.0211	23.6878	23.1235	24.2294	24.7089	24.5662	24.5697	24.309	23.9372	23.9192	23.7872	23.9838	25.092	24.2049	23.9959	23.4409	24.377	23.6011	24.3681	23.4833	24.3577	23.742	23.5053	23.9136	23.365	23.6337	25.0076	23.9034	25.1347	24.3737	24.7013	24.6235	24.748	23.2149	23.3522	23.3366	23.6792	23.1149	23.6642	23.0791	24.1699	23.9241	23.8643	23.3135	24.1167	23.8939	24.1611	23.8273	24.3392	24.0921	23.895	24.1149	24.7168	24.316	24.6473	24.655	24.6209	23.0662	23.8806	22.8371	23.4347	23.0224	23.8623	24.174	24.6493	22.9692	24.0342	24.7238	24.294	24.0614	24.246	23.5203	23.8867	24.0368	24.0461	24.733	23.6736	23.1452	24.4992	23.7411	24.4757	23.0225	23.8804	22.9601	23.9924	23.2555	23.7906	23.4448	23.5933	23.2013	24.2995	23.5198	23.0712	23.5717	23.5083	24.0379	23.1807	24.2198	23.4351
P46020	PHKA1	S972	M3	P46020_PHKA1_S972_M3	22.6225	22.9678	20.3586	23.1526	22.436	22.7488	23.1025	22.7784	23.3035	23.8142	22.545	23.6472	21.1837	NA	20.1764	21.537	21.2238	21.8968	21.1905	22.1024	22.2179	21.6566	22.1261	22.4224	21.9764	23.3724	23.6584	23.5147	24.0415	23.136	22.1172	22.7664	21.718	23.2078	19.2232	22.7318	NA	21.5344	NA	26.4031	21.0581	22.2446	23.6037	24.0007	23.1734	23.1085	23.6361	23.1973	21.7892	23.4791	21.8458	22.1344	21.6294	21.9862	22.5952	22.541	22.7059	22.837	21.9662	22.4574	21.6051	22.2434	22.541	22.5042	22.1936	22.8523	22.8501	23.3086	23.3545	22.875	23.984	22.8811	22.2146	22.7512	21.6967	22.5909	20.5193	22.7823	22.3942	23.4104	21.6724	23.5273	23.6445	22.723	22.7604	23.1848	22.9697	23.4999	23.5696	23.1672	21.6738	22.3717	21.6161	23.5773	20.5178	23.7949	22.1419	22.747	22.1507	22.7889	21.6305	22.1374	21.8581	21.9532	21.5805	23.1377	22.229	21.778	22.0207	21.6182	22.177	21.8281	21.7398	22.0258
P46020	PHKA1	S978	M1	P46020_PHKA1_S978_M1	19.48	NA	NA	NA	NA	NA	NA	NA	20.087	NA	NA	NA	NA	NA	NA	NA	NA	NA	NA	NA	NA	NA	NA	NA	NA	NA	NA	20.5586	NA	NA	NA	NA	NA	NA	NA	NA	NA	NA	NA	NA	NA	NA	NA	20.2614	NA	20.2981	NA	NA	NA	NA	NA	NA	NA	NA	NA	NA	NA	NA	18.4687	NA	20.4534	NA	NA	20.309	20.4198	NA	NA	NA	NA	NA	20.6171	20.3411	21.0116	20.7823	NA	NA	NA	NA	NA	NA	17.2835	NA	NA	NA	NA	NA	NA	NA	NA	NA	NA	NA	NA	NA	18.4672	NA	19.5538	20.4754	NA	20.1106	NA	NA	NA	NA	NA	20.4743	20.2929	NA	NA	20.354	NA	NA	NA	NA
P46020	PHKA1	S978	M2	P46020_PHKA1_S978_M2	23.5354	21.817	23.9795	23.1194	25.0581	20.1694	21.8082	21.6072	23.9415	24.3896	21.2997	23.2485	24.3284	22.1089	24.0681	22.3389	22.6874	24.4595	24.8304	23.3196	24.3566	23.2449	23.6408	23.4942	22.9511	22.2351	22.9588	22.8368	23.2117	23.0527	23.2818	22.4977	22.1762	22.1907	22.7518	23.2072	23.1941	23.3884	23.3974	21.9785	22.8973	24.0388	22.6595	24.1665	23.9831	23.8005	23.7016	22.6981	22.4422	22.7526	22.1081	22.4863	22.6164	22.5609	22.1116	21.6683	23.2911	22.9273	22.44	23.5606	21.3122	23.4459	NA	21.5515	23.5528	23.2518	23.76	23.6629	23.7081	22.9647	23.7042	23.5538	21.7934	22.8789	22.6687	22.2448	22.0761	22.4623	NA	23.0732	21.7048	23.0266	23.5709	23.0086	21.9669	25.4183	21.8324	21.6154	22.4235	22.3658	24.383	22.6942	22.9195	23.1244	25.4672	24.3295	21.278	22.361	21.71	23.1345	22.0705	23.3332	21.805	23.3542	22.7963	22.2789	21.3824	21.8266	24.5012	22.1011	23.66	21.9571	23.4595	23.3052
P46020	PHKA1	S978	M3	P46020_PHKA1_S978_M3	23.3528	23.3149	21.3811	22.7841	22.59	22.7437	23.4813	22.8379	23.3388	24.1432	22.6176	24.3321	23.1353	24.1588	22.9349	22.4791	21.5669	22.4889	21.4569	21.9528	22.2658	22.2342	22.2954	22.3344	22.0866	23.8892	23.5639	23.9318	24.6584	23.6349	22.336	23.384	21.9649	22.8117	23.2768	23.318	23.8374	22.0879	23.758	NA	22.3859	24.4101	23.0845	23.9606	23.1835	22.7573	24.0869	22.8481	22.6865	22.6812	22.6883	22.4156	21.9028	22.2488	23.2169	23.3918	22.955	23.2453	23.0264	22.8602	21.6639	22.3908	22.9368	22.5598	22.4515	22.8809	23.247	23.7716	23.2219	23.8038	23.9474	23.4293	22.6061	22.6993	23.6511	22.2132	22.3572	22.2312	22.7713	23.6482	22.6521	23.3547	23.3784	22.6163	22.8027	23.1217	22.369	23.2075	22.9923	22.6246	22.3325	22.4974	21.6776	23.6449	23.7407	24.4091	22.0766	22.3867	22.4756	23.4846	21.7178	22.8828	23.4084	22.6152	22.7889	24.4596	22.1296	22.3902	22.6528	22.9524	22.5741	23.2326	22.7692	23.388
P46020	PHKA1	S981	M1	P46020_PHKA1_S981_M1	17.9999	18.3195	18.1879	18.5239	17.1709	19.3914	18.008	18.1033	18.8	19.162	19.8249	19.9084	18.1059	18.4857	17.6415	18.4644	18.4528	18.4378	17.9576	18.8335	18.3242	19.3194	18.5392	18.8764	18.5983	18.8521	20.0556	18.7933	19.0823	19.2076	18.6129	19.308	19.5171	18.8441	19.136	18.725	15.2811	18.7564	NA	19.0369	NA	18.5061	18.716	19.258	18.8977	19.4214	18.9883	22.7793	18.201	18.4697	18.2059	18.6871	18.2509	18.7778	22.7948	19.0898	18.6119	19.9713	18.49	18.96	18.3782	18.9713	20.6007	18.6065	18.5686	19.3432	18.4124	18.4972	19.2552	18.6351	19.4384	19.4189	18.7894	18.8328	18.8138	18.9849	NA	18.7507	19.0232	18.8147	17.7945	18.7687	18.6948	18.6415	17.337	NA	18.2074	18.6595	18.5481	18.3888	18.4505	19.2458	18.6667	19.0019	20.1496	19.0521	19.2511	18.1286	NA	20.0866	NA	18.8738	18.7002	18.6961	18.4758	18.8419	18.4082	18.6733	18.2591	18.2571	18.6349	17.2686	18.1223	18.0498
P46020	PHKA1	S981	M2	P46020_PHKA1_S981_M2	24.5653	22.7895	22.0482	22.4244	22.6563	23.0413	22.9921	22.1662	23.7361	23.8404	23.5469	23.4344	24.5657	21.5262	22.5858	21.725	21.9906	21.8839	22.6428	23.0409	21.5018	22.7251	22.9583	22.684	23.152	23.2639	23.0133	23.917	23.6878	23.3715	22.0533	23.9103	22.7776	23.2574	22.6374	23.4744	23.7977	23.2049	23.8017	22.1149	24.0392	23.8583	23.2605	24.4762	23.5413	24.278	23.7203	24.6384	22.0575	23.3983	22.5706	22.8136	22.7992	23.1921	22.0038	22.9568	23.1089	23.4103	23.7965	23.502	22.0408	22.4688	22.4781	22.5069	22.1964	21.6781	23.5014	24.0524	23.778	24.0335	24.3976	24.2394	21.1389	23.3314	21.4703	23.3424	22.0149	23.4231	23.6718	23.9716	22.7064	23.6957	24.0055	24.0203	23.5818	22.3297	22.8811	23.3494	23.8765	23.6936	21.6038	22.926	21.5207	23.3463	22.2484	23.7064	21.423	23.0251	22.7088	23.3725	22.6736	23.4381	22.9688	23.4639	22.9279	23.5148	22.5956	22.5995	23.8353	22.4153	22.0202	22.64	23.2715	22.2258
P46020	PHKA1	S981	M3	P46020_PHKA1_S981_M3	21.925	22.8911	22.3131	23.8076	21.5162	22.6273	22.5157	22.8313	23.757	23.4685	23.4818	23.1609	23.1725	23.7953	22.2232	21.7853	20.8735	22.1233	22.3685	22.0504	21.3633	22.2679	22.0467	22.2487	22.8369	23.4786	23.4839	23.4374	24.2533	23.0286	22.4374	22.8283	21.9857	22.9013	22.6368	22.7144	24.0455	22.4766	24.5105	24.3315	23.018	25.0939	23.27	23.9579	23.0306	23.4391	23.5901	23.3883	21.9739	22.7834	22.0517	22.2124	23.3256	22.9374	22.5794	23.1688	22.4222	22.9303	22.7324	22.985	21.7981	22.6354	22.6785	22.8452	22.0327	23.1854	23.5898	23.6351	23.0502	23.8215	23.3585	23.0777	22.3934	22.7236	22.964	22.6928	21.524	22.4797	22.8929	23.2048	22.0617	23.4348	23.4134	22.452	22.7744	23.7695	22.5907	23.3059	23.6287	22.7934	21.4289	22.4459	22.9395	23.4456	23.6431	23.3371	22.1082	23.3952	22.7479	22.79	21.9269	22.8225	22.4586	22.2176	22.1359	23.6207	22.5314	22.3404	22.0142	22.3968	22.6317	23.234	22.8537	23.4223
P46020	PHKA1	S985	M1	P46020_PHKA1_S985_M1	NA	NA	20.3018	20.3042	20.148	NA	22.5538	20.1295	NA	NA	16.0684	NA	NA	15.4423	NA	NA	NA	NA	NA	NA	NA	22.2139	18.2416	NA	15.7771	18.8677	NA	18.6131	22.3884	16.239	NA	23.3281	NA	NA	NA	15.8632	NA	NA	18.6179	NA	NA	18.6139	NA	NA	NA	NA	NA	NA	21.1913	NA	NA	18.6356	NA	NA	NA	NA	NA	NA	NA	16.6027	14.5558	NA	18.3501	14.9263	NA	21.9728	NA	NA	NA	NA	NA	NA	NA	18.3207	NA	NA	NA	NA	21.8367	NA	19.8356	NA	21.9669	NA	NA	22.8383	22.445	NA	NA	16.155	15.4491	NA	NA	NA	NA	23.3332	NA	NA	22.5128	NA	17.8408	NA	NA	NA	NA	NA	NA	NA	NA	NA	NA	22.7617	18.3127	22.7392
P46020	PHKA1	S985	M2	P46020_PHKA1_S985_M2	23.9184	22.3395	23.3525	23.2695	23.8329	23.3719	24.0837	24.4014	23.7723	23.835	23.0422	23.026	23.8311	22.9572	23.1493	23.2982	23.0813	23.6188	23.7157	22.7373	23.9173	23.6934	23.8806	22.8671	23	22.4335	23.3484	22.6669	23.1299	23.178	23.2062	22.7611	22.6889	22.9083	23.01	23.3961	23.4983	23.0869	23.6156	23.3393	23.1494	24.4785	22.9272	23.7408	23.8559	23.4822	23.8873	23.7888	23.0018	21.6149	22.6745	22.2739	21.9971	21.7791	23.3564	23.5502	23.2516	22.399	22.6786	22.9802	23.6532	23.8534	23.7863	24.4362	24.0505	23.6292	23.442	23.3254	23.1164	23.0951	22.769	22.7931	23.2844	22.9769	23.0287	22.3998	22.6803	22.9507	22.2709	22.5967	20.7997	23.0069	23.3353	21.7058	23.4305	24.0731	23.3005	23.9313	22.4516	22.6435	23.6463	23.206	23.0309	23.8087	23.9597	23.9816	22.9971	23.2166	21.8237	22.6989	21.7387	22.6156	22.0483	22.968	22.3936	23.6809	23.1466	22.3342	23.5883	22.8024	23.8487	22.5024	23.4179	23.1636
P46020	PHKA1	S985	M3	P46020_PHKA1_S985_M3	22.7028	22.6099	21.8671	23.2254	22.5944	22.6686	23.3663	22.9991	23.0806	22.9209	22.5229	22.2501	22.4326	22.8942	22.8245	21.5975	22.453	22.1418	22.3455	22.2978	22.2275	22.1472	22.8614	22.4639	21.4533	23.0802	22.7927	23.1784	24.6153	22.5673	22.6925	22.5015	21.3775	22.584	23.1794	22.5217	23.1897	22.0062	23.958	24.1849	23.8191	23.8932	22.8691	23.9048	23.0882	23.1294	23.7761	23.831	21.7621	23.1658	21.9543	21.8626	23.1825	22.6418	21.8495	23.148	21.6135	22.976	22.2997	22.3141	22.0536	22.4178	22.6366	22.6648	22.545	23.1406	22.086	23.4568	22.2577	22.7328	22.367	23.0773	22.2094	22.5359	22.389	22.1933	22.1858	22.2116	21.6661	22.7388	22.1964	23.6156	23.0494	21.7236	23.2466	23.6452	22.6626	23.4675	22.7791	22.5	22.6329	22.4014	24.1195	23.2282	23.6544	22.4577	22.1914	22.7135	23.2434	22.5459	21.0805	21.7008	22.3011	22.038	22.282	23.702	22.3209	21.1679	22.5813	22.6386	23.1035	23.8896	22.8914	23.9131
P46020	PHKA1	T1028	M2	P46020_PHKA1_T1028_M2	NA	NA	NA	23.7236	NA	21.8771	22.5622	22.4898	NA	22.671	NA	NA	NA	NA	NA	NA	NA	NA	NA	NA	NA	NA	21.6885	NA	21.9918	NA	21.0993	21.6432	21.9253	20.561	NA	NA	23.2613	21.4606	NA	NA	NA	23.0109	20.7698	23.0966	22.352	NA	21.5998	NA	NA	NA	NA	26.5289	NA	NA	NA	NA	NA	NA	NA	26.1029	NA	NA	NA	NA	NA	NA	NA	19.1812	NA	NA	22.2584	21.0253	NA	NA	NA	21.8666	NA	NA	25.6477	23.762	23.4126	NA	22.1911	22.4521	NA	NA	NA	NA	21.4762	NA	NA	22.651	NA	21.4455	NA	22.2398	20.019	22.2087	NA	NA	22.5921	23.9526	NA	NA	22.9006	NA	NA	22.977	22.2641	23.4272	23.578	NA	NA	NA	NA	NA	NA	NA
P46020	PHKA1	T1028	M3	P46020_PHKA1_T1028_M3	24.9589	23.5415	23.3424	23.9351	26.0895	25.4165	24.425	23.4346	23.8388	25.5904	23.5161	21.233	24.9282	23.9979	23.6046	24.5217	25.2178	23.9971	24.0062	24.5841	23.8797	22.2145	24.265	23.036	20.9996	21.9748	20.6679	23.1182	22.8612	23.0941	23.8584	21.9299	23.6979	21.0023	22.6917	21.2515	23.4888	NA	22.5731	23.8767	23.1385	25.4915	20.8343	21.552	22.426	24.8481	23.3943	26.9313	21.6373	NA	23.4519	NA	21.6024	23.1448	21.3385	25.5757	23.7182	23.679	25.3287	NA	20.9223	22.0878	22.4284	NA	NA	23.4421	22.0351	25.1023	24.8461	23.6267	24.4115	24.983	25.1346	23.6347	23.6837	25.4623	23.8727	23.087	23.7798	22.9971	21.5508	24.3653	26.369	23.6424	22.9682	24.7077	22.7012	24.4836	23.8883	24.4866	25.0955	24.3423	22.4888	25.4491	25.9051	25.4571	23.7471	22.1697	22.5625	23.2782	21.7253	NA	23.7274	23.3727	23.1427	26.3944	24.3339	24.1581	25.4818	22.8775	24.8882	24.1197	23.1592	20.1206
P46020	PHKA1	T1031	M2	P46020_PHKA1_T1031_M2	NA	20.8867	NA	23.9408	NA	NA	23.3489	NA	24.8799	NA	22.5634	23.0165	NA	NA	NA	NA	23.6279	NA	NA	NA	NA	NA	NA	NA	22.7683	NA	22.0172	NA	22.1895	NA	NA	23.1532	NA	21.6778	NA	NA	NA	NA	NA	NA	NA	NA	NA	NA	NA	NA	NA	NA	NA	23.407	NA	NA	NA	NA	NA	NA	20.1558	NA	NA	NA	NA	NA	NA	NA	NA	NA	22.4756	21.2425	22.0455	22.1188	19.0468	NA	NA	NA	NA	21.4317	NA	NA	23.6496	22.6286	NA	NA	NA	NA	NA	NA	NA	NA	NA	NA	NA	22.0698	22.549	22.426	NA	21.8592	NA	NA	NA	NA	NA	NA	NA	NA	NA	NA	NA	21.3453	NA	NA	NA	NA	NA	23.8637
P46020	PHKA1	T1031	M3	P46020_PHKA1_T1031_M3	NA	22.3343	22.4326	NA	NA	24.379	22.7612	NA	NA	NA	20.6471	20.1712	NA	NA	NA	NA	NA	22.8217	NA	NA	NA	24.6089	23.0947	NA	21.2622	NA	21.8147	20.5816	NA	NA	NA	NA	NA	NA	21.7825	NA	NA	22.5441	NA	NA	NA	NA	NA	21.9849	NA	NA	NA	NA	NA	NA	NA	NA	NA	NA	23.8441	NA	NA	NA	NA	NA	NA	NA	NA	NA	NA	NA	NA	NA	NA	NA	22.8362	22.9909	NA	NA	NA	NA	NA	NA	21.8802	23.3658	NA	25.9193	NA	NA	23.2093	NA	NA	24.2232	NA	NA	NA	24.4124	NA	24.1451	NA	23.7633	25.4427	23.9774	17.9617	22.6879	NA	24.8602	21.7447	23.358	21.6845	NA	NA	22.8171	23.6461	NA	NA	21.5869	22.2234	NA
P46020	PHKA1	T976	M1	P46020_PHKA1_T976_M1	NA	NA	20.6787	NA	NA	NA	17.5643	20.4782	NA	20.28	20.8202	NA	NA	NA	20.6635	NA	20.5136	NA	NA	NA	NA	21.784	NA	21.7143	NA	NA	NA	NA	NA	22.2075	NA	NA	22.5689	22.8086	NA	NA	NA	NA	NA	20.7053	NA	22.6168	20.2514	NA	21.9709	NA	NA	NA	NA	NA	20.776	NA	NA	20.5326	NA	NA	22.1397	NA	NA	22.0112	NA	NA	NA	NA	NA	NA	NA	NA	NA	NA	NA	NA	NA	NA	21.1315	20.4386	21.1223	21.171	NA	NA	NA	NA	NA	NA	NA	20.1613	19.6608	NA	22.3857	20.6246	NA	NA	NA	NA	NA	NA	NA	NA	NA	NA	20.3175	20.1914	NA	20.2014	20.3697	NA	20.8506	20.4676	20.6821	21.1144	22.1664	20.52	22.3254	NA
P46020	PHKA1	T976	M2	P46020_PHKA1_T976_M2	NA	22.6645	NA	NA	NA	NA	22.7639	21.5861	NA	23.765	22.3317	20.4095	NA	21.1328	20.6588	23.0976	23.0906	22.2432	NA	23.9134	20.932	25.8855	23.1448	22.3811	NA	NA	NA	NA	NA	NA	NA	21.1561	NA	26.2919	NA	22.667	NA	22.2016	NA	22.1713	NA	NA	21.4432	22.8981	NA	NA	NA	23.4097	22.915	NA	21.666	NA	20.8057	23.4353	NA	NA	22.7255	22.6912	23.0911	NA	23.6676	22.4772	23.9542	24.224	NA	23.2362	NA	NA	NA	22.197	NA	22.5496	23.1036	23.3629	NA	22.0585	21.5165	22.1834	21.003	NA	19.3753	NA	21.164	NA	23.0481	NA	22.4009	22.1909	NA	NA	20.4616	23.1003	20.0066	NA	NA	NA	22.4267	23.3382	NA	NA	22.1148	NA	NA	25.4344	NA	NA	22.3172	21.186	22.924	NA	24.9235	21.6807	NA	NA
P46020	PHKA1	T976	M3	P46020_PHKA1_T976_M3	23.0754	23.0111	20.9692	22.8794	22.6537	22.5388	23.1555	22.5634	23.0712	24.2326	22.5165	23.4293	23.1089	23.8159	22.6604	21.8852	22.0614	21.9231	21.271	21.7818	22.136	22.2114	22.2541	22.301	22.7904	23.4605	23.8152	23.8176	23.8849	23.6622	22.7582	23.3864	21.4146	22.2848	22.6174	23.3346	23.6316	21.6153	23.8142	25.6309	22.4391	24.1858	23.2792	24.2361	22.9814	22.4576	23.9581	23.2908	22.5948	22.6637	22.6992	22.2099	21.6692	22.2143	22.7143	23.0128	22.8355	23.1501	23.0302	22.6863	21.4068	22.1006	22.8249	22.3323	22.916	22.6569	22.9387	23.5298	23.4883	23.2478	23.4265	23.2392	22.5824	23.2333	23.8237	21.9494	22.5751	22.404	22.4745	22.6984	21.5944	23.4782	23.1488	22.4381	22.3309	22.7071	22.7168	23.5062	23.0797	22.0439	22.4886	22.3177	21.5302	23.3338	23.598	24.1038	21.8749	22.4622	22.3216	23.1415	21.7215	22.3794	22.9258	22.1716	22.4695	24.0322	21.9034	22.4269	22.1414	22.82	22.5111	22.7775	22.7452	23.0063
P46020	PHKA1	T995	M1	P46020_PHKA1_T995_M1	NA	NA	NA	NA	NA	20.4054	NA	NA	NA	NA	NA	NA	NA	NA	NA	NA	NA	NA	NA	21.1272	NA	NA	21.8613	NA	NA	NA	NA	NA	NA	NA	21.8957	NA	NA	NA	22.1912	NA	NA	NA	NA	NA	NA	NA	NA	NA	NA	NA	21.8179	NA	NA	NA	NA	NA	20.2722	NA	NA	NA	NA	NA	NA	NA	NA	NA	NA	NA	NA	NA	NA	NA	22.7518	NA	NA	NA	NA	NA	NA	NA	NA	NA	NA	NA	NA	NA	NA	NA	21.3947	NA	NA	NA	NA	NA	NA	NA	NA	NA	NA	NA	NA	17.2934	NA	NA	NA	NA	NA	NA	NA	NA	NA	NA	NA	NA	NA	NA	NA	NA
P46020	PHKA1	T995	M2	P46020_PHKA1_T995_M2	18.9094	17.9195	20.0137	19.4798	18.0874	NA	NA	18.5119	18.5687	NA	NA	19.4217	NA	20.8313	NA	NA	18.2381	NA	18.5947	NA	NA	NA	NA	NA	19.457	18.9035	20.1784	18.5031	19.2556	NA	18.4884	19.5783	18.9763	17.5245	19.2269	18.8445	18.5003	NA	NA	NA	15.998	NA	NA	NA	NA	NA	NA	NA	20.0938	17.9588	18.6159	18.9005	19.9929	19.9022	19.6842	19.4746	19.0654	17.0598	19.0886	18.4298	NA	NA	18.7638	NA	NA	NA	18.8419	NA	19.5872	NA	NA	NA	19.4386	19.3903	NA	NA	19.0503	19.4498	19.3437	19.053	17.5988	NA	NA	NA	17.2304	19.3094	18.1263	NA	19.297	NA	19.6171	NA	19.0769	NA	18.747	20.3247	18.1888	16.7936	18.4368	NA	16.8718	NA	18.2311	18.8784	NA	NA	18.8143	18.6749	17.9448	18.9895	NA	18.6996	19.4507	19.3828
P46020	PHKA1	T995	M3	P46020_PHKA1_T995_M3	NA	18.7929	20.6445	NA	NA	18.8391	19.0877	20.0822	20.0268	20.1018	21.2854	19.3163	20.033	18.0105	20.4174	17.1494	17.6703	17.4093	21.1292	19.1945	17.0972	18.468	20.594	18.8315	NA	NA	NA	NA	NA	18.5824	17.5777	18.9618	18.4896	19.156	17.0789	18.5716	20.7058	18.5194	21.1131	18.6921	21.1307	NA	19.4902	NA	18.8837	20.7613	20.3267	18.8118	17.9623	20.2303	19.6219	17.9321	20.9628	20.5487	17.7837	NA	18.943	NA	21.5179	NA	18.9999	19.3578	19.3799	NA	19.3037	NA	NA	NA	19.9546	NA	19.3401	19.9902	NA	18.5767	NA	18.7593	NA	18.8899	19.3047	19.9141	18.5664	19.6105	19.26	17.2438	NA	NA	19.4489	19.7007	NA	NA	20.1009	18.8808	21.0806	20.2474	19.9863	18.684	18.4488	NA	20.5707	19.1992	17.9552	18.5709	18.5897	18.239	19.4666	19.4927	18.6704	17.2661	17.2907	20.4665	NA	18.3796	20.8182	20.2905
P46020	PHKA1	Y1041	M2	P46020_PHKA1_Y1041_M2	NA	NA	NA	NA	NA	NA	NA	NA	NA	NA	NA	NA	NA	NA	NA	NA	NA	NA	NA	NA	NA	NA	NA	NA	NA	NA	NA	NA	NA	NA	NA	NA	NA	NA	NA	NA	NA	NA	NA	NA	NA	NA	NA	NA	NA	NA	NA	NA	20.5417	23.2604	NA	21.7555	21.4099	22.9311	NA	NA	NA	NA	NA	NA	NA	NA	NA	NA	NA	NA	NA	NA	23.2029	NA	NA	NA	NA	NA	NA	NA	NA	NA	NA	NA	NA	NA	NA	NA	NA	NA	NA	NA	NA	NA	NA	NA	NA	NA	NA	NA	NA	NA	NA	NA	NA	NA	NA	NA	NA	NA	NA	NA	NA	NA	NA	NA	NA	NA
P46020	PHKA1	Y1041	M3	P46020_PHKA1_Y1041_M3	NA	NA	NA	NA	NA	NA	NA	NA	NA	NA	NA	NA	NA	NA	NA	NA	NA	NA	NA	NA	NA	NA	NA	NA	NA	NA	NA	NA	17.6647	NA	NA	NA	NA	19.3327	NA	20.5577	NA	NA	NA	NA	NA	NA	20.0932	NA	NA	NA	NA	NA	NA	NA	NA	NA	17.2686	NA	NA	NA	NA	NA	NA	NA	NA	NA	NA	NA	NA	NA	NA	NA	NA	NA	NA	NA	NA	NA	NA	NA	NA	NA	NA	NA	19.4753	NA	NA	NA	NA	NA	NA	NA	NA	NA	NA	NA	NA	NA	NA	NA	NA	NA	NA	NA	NA	NA	NA	NA	NA	NA	NA	NA	NA	NA	NA	NA	NA	NA
P46020	PHKA1	Y14	M1	P46020_PHKA1_Y14_M1	NA	NA	NA	NA	NA	NA	NA	NA	NA	12.0965	NA	NA	17.9825	NA	NA	13.1879	NA	NA	NA	NA	13.2831	NA	NA	NA	NA	NA	NA	NA	NA	NA	NA	NA	NA	NA	NA	NA	NA	NA	NA	NA	NA	NA	NA	NA	NA	NA	NA	NA	NA	NA	NA	NA	NA	NA	NA	NA	NA	NA	NA	NA	13.617	NA	NA	NA	NA	NA	NA	NA	NA	NA	NA	NA	NA	NA	NA	NA	NA	NA	NA	NA	NA	NA	NA	NA	NA	NA	NA	NA	NA	NA	NA	NA	NA	NA	NA	NA	NA	NA	NA	NA	NA	NA	NA	NA	NA	NA	NA	NA	NA	NA	NA	NA	NA	NA
P46019	PHKA2	S1015	M1	P46019_PHKA2_S1015_M1	18.6349	17.963	18.5503	18.0661	18.661	18.3966	17.5993	18.9169	NA	19.4222	NA	17.0744	16.9934	NA	NA	NA	NA	18.5619	NA	NA	16.806	NA	18.7045	NA	NA	17.2308	17.9349	17.1897	18.5973	16.3415	18.5323	16.4993	18.1645	16.7009	18.5752	16.6918	NA	NA	NA	NA	NA	NA	17.0016	16.79	18.275	NA	18.007	18.1389	NA	15.9663	16.1651	NA	15.333	16.7713	NA	16.7436	NA	NA	NA	16.3236	16.7459	18.2619	16.9005	18.3058	17.0595	18.2719	17.5586	NA	18.1384	16.3812	NA	16.8017	18.203	NA	18.2964	17.9327	18.2904	16.1462	16.2562	16.236	NA	NA	18.0188	NA	18.8089	18.1885	18.1032	18.0061	16.6568	17.9643	17.49	NA	18.8291	17.2374	18.847	16.8728	NA	NA	NA	NA	NA	16.2635	16.5785	17.0625	NA	18.4327	18.7755	18.0284	NA	NA	NA	NA	NA	NA
P46019	PHKA2	S1022	M1	P46019_PHKA2_S1022_M1	NA	NA	NA	NA	NA	NA	18.7676	NA	18.9889	NA	19.3139	19.3963	20.2868	17.9048	NA	18.4378	18.3873	NA	17.8645	20.4433	16.7697	18.693	NA	18.586	18.6211	17.3635	NA	17.919	NA	17.3333	NA	17.1135	NA	NA	NA	17.9835	18.1898	20.9343	17.7075	17.0777	18.0143	17.7797	16.2667	17.4934	NA	17.4318	NA	NA	18.6012	NA	NA	16.7762	NA	NA	16.4817	17.6619	16.2789	18.0168	18.05	16.9108	15.7652	NA	NA	NA	18.0694	NA	16.7196	17.9928	NA	16.9296	18.0263	17.5175	NA	19.3201	NA	NA	NA	17.9295	16.4965	17.9145	17.5869	19.3431	NA	17.2394	NA	NA	NA	NA	16.4525	NA	18.9885	18.6555	NA	18.1209	NA	17.4551	17.3929	18.7389	16.9779	18.1406	18.2536	17.7257	17.1664	18.2585	18.5511	NA	NA	NA	18.5139	17.5962	18.6152	18.3952	17.8442	19.084
P46019	PHKA2	S729	M1	P46019_PHKA2_S729_M1	16.9327	15.8963	14.4582	16.3391	16.5541	16.3739	17.321	17.0021	16.7585	16.18	15.3642	15.5071	16.3302	13.9563	15.0458	14.591	NA	15.522	NA	NA	NA	NA	NA	NA	NA	NA	NA	NA	15.6213	15.6265	16.8599	16.2076	15.5499	16.5754	16.3158	16.9099	NA	NA	NA	NA	NA	15.902	15.9276	NA	16.3116	NA	15.5096	15.9275	NA	NA	NA	NA	NA	NA	NA	17.0852	NA	NA	15.9034	16.6475	NA	15.501	14.5725	15.0312	14.8651	NA	15.2132	NA	15.1745	NA	NA	NA	16.6561	16.7392	NA	16.3327	NA	15.4688	NA	NA	15.7779	16.4617	16.8053	NA	18.2182	15.9449	15.2152	15.0496	14.7614	14.5741	16.9052	NA	NA	15.8207	17.2875	16.1283	16.4813	NA	NA	NA	NA	NA	NA	16.7147	NA	16.6231	16.1545	16.4392	15.8678	NA	14.7376	NA	14.493	14.0741
P46019	PHKA2	S969	M1	P46019_PHKA2_S969_M1	16.0498	15.6449	15.4648	15.4936	16.0403	16.0569	15.3832	15.9359	14.6132	15.8191	15.3288	15.4482	14.7887	15.0554	15.2481	NA	15.1678	15.5915	15.3126	NA	14.8747	15.7306	15.2739	15.6585	16.1757	16.2906	16.1829	15.8452	15.6502	16.0458	15.448	14.4708	15.1212	15.2307	15.3984	14.5493	14.9325	15.0582	15.0817	15.0331	NA	14.1303	14.9924	15.2269	NA	NA	NA	14.8218	16.0186	16.0306	15.829	15.8229	15.7753	16.1225	14.2	15.402	15.1491	15.0642	14.5452	NA	15.6827	15.5618	15.8541	16.0881	15.7454	16.3122	15.7977	16.0743	15.2214	16.0192	15.3864	15.6443	15.5675	15.7625	16.1179	16.2028	15.9976	16.3431	15.2909	14.8966	NA	NA	NA	15.6475	NA	16.909	NA	16.4206	16.3229	16.4351	14.8787	15.7493	15.3951	15.5888	15.2376	15.5284	14.8214	15.2053	14.2621	14.9351	NA	15.2159	15.5206	16.1054	16.1655	15.6697	16.017	16.5605	14.4409	15.6338	14.4749	15.785	14.4974	14.9376
P46019	PHKA2	S975	M1	P46019_PHKA2_S975_M1	NA	NA	NA	15.0929	NA	NA	NA	NA	NA	NA	NA	NA	NA	NA	NA	NA	NA	NA	NA	NA	NA	NA	NA	NA	NA	NA	NA	NA	NA	NA	NA	NA	NA	NA	NA	NA	NA	NA	NA	NA	14.3959	NA	NA	NA	NA	NA	NA	NA	NA	NA	NA	NA	NA	NA	NA	NA	NA	NA	NA	NA	NA	NA	NA	NA	NA	15.838	NA	NA	NA	NA	NA	NA	NA	NA	NA	NA	NA	NA	NA	NA	13.6272	14.8534	NA	NA	NA	NA	NA	NA	NA	NA	NA	NA	NA	NA	NA	NA	NA	NA	NA	NA	NA	NA	NA	NA	NA	NA	NA	NA	NA	NA	NA	NA	NA	NA
P46019	PHKA2	S975	M2	P46019_PHKA2_S975_M2	NA	NA	NA	15.8664	NA	NA	NA	NA	NA	NA	NA	NA	NA	NA	NA	NA	NA	NA	NA	NA	NA	NA	NA	NA	NA	NA	NA	NA	NA	NA	NA	NA	NA	NA	NA	NA	NA	NA	NA	NA	NA	NA	NA	NA	NA	NA	NA	NA	NA	NA	NA	NA	NA	NA	NA	NA	NA	NA	NA	NA	16.495	NA	NA	NA	NA	NA	NA	NA	NA	NA	NA	NA	NA	NA	NA	NA	NA	NA	NA	NA	NA	NA	NA	NA	NA	NA	NA	NA	NA	NA	NA	NA	NA	15.7904	NA	NA	NA	NA	NA	NA	NA	NA	NA	NA	NA	NA	NA	NA	NA	NA	NA	NA	NA	NA
P46019	PHKA2	S978	M1	P46019_PHKA2_S978_M1	NA	NA	NA	NA	NA	NA	NA	NA	NA	NA	NA	NA	NA	NA	NA	NA	NA	NA	NA	NA	NA	NA	NA	NA	NA	NA	NA	NA	NA	NA	NA	NA	NA	NA	NA	NA	NA	NA	NA	14.8783	NA	NA	NA	NA	NA	NA	NA	NA	NA	NA	NA	NA	NA	NA	NA	NA	NA	NA	NA	NA	NA	NA	NA	NA	NA	NA	NA	NA	NA	NA	NA	NA	NA	NA	NA	NA	NA	NA	NA	NA	NA	NA	NA	NA	NA	NA	16.006	NA	NA	NA	NA	NA	NA	NA	NA	NA	NA	NA	NA	NA	14.6873	NA	NA	NA	NA	NA	NA	NA	NA	NA	NA	NA	NA	NA
P46019	PHKA2	S978	M2	P46019_PHKA2_S978_M2	NA	19.3453	NA	17.0684	NA	17.9869	NA	18.5053	NA	NA	NA	NA	NA	NA	NA	NA	NA	NA	NA	NA	NA	NA	NA	NA	NA	NA	NA	NA	NA	NA	NA	NA	NA	NA	NA	NA	NA	NA	NA	NA	NA	NA	NA	NA	NA	NA	NA	NA	NA	NA	NA	16.6368	NA	NA	NA	NA	NA	NA	NA	NA	17.2995	NA	NA	NA	NA	NA	NA	NA	NA	NA	NA	NA	20.3287	NA	NA	19.9932	NA	NA	NA	NA	NA	NA	NA	17.2154	NA	NA	NA	NA	NA	NA	17.8982	NA	NA	16.5949	NA	NA	NA	NA	NA	NA	NA	NA	NA	NA	NA	NA	NA	NA	NA	NA	NA	NA	NA	NA
P46019	PHKA2	S979	M1	P46019_PHKA2_S979_M1	NA	NA	NA	NA	NA	NA	NA	NA	NA	NA	NA	NA	NA	NA	NA	NA	NA	NA	NA	NA	NA	NA	NA	NA	NA	NA	NA	NA	NA	NA	NA	NA	NA	NA	NA	NA	NA	NA	NA	NA	NA	NA	NA	NA	14.7375	14.3025	NA	NA	NA	NA	NA	NA	NA	NA	NA	NA	NA	NA	NA	14.7151	NA	NA	NA	NA	NA	NA	NA	NA	NA	NA	NA	NA	NA	NA	NA	NA	NA	NA	NA	NA	NA	NA	NA	14.2921	NA	NA	NA	NA	NA	NA	NA	NA	NA	NA	NA	NA	NA	NA	NA	NA	NA	NA	NA	NA	NA	NA	NA	NA	NA	NA	NA	NA	NA	NA
P46019	PHKA2	S979	M2	P46019_PHKA2_S979_M2	NA	NA	NA	NA	18.0144	NA	NA	NA	NA	NA	NA	NA	NA	NA	NA	NA	NA	NA	NA	NA	NA	NA	NA	NA	NA	NA	NA	NA	NA	NA	NA	NA	NA	NA	NA	NA	NA	NA	NA	NA	NA	NA	NA	NA	NA	NA	NA	NA	NA	NA	NA	NA	NA	NA	NA	NA	NA	NA	NA	NA	NA	NA	NA	16.4381	NA	16.3036	NA	NA	NA	NA	NA	NA	NA	NA	NA	NA	NA	14.5277	NA	NA	NA	NA	NA	NA	NA	NA	NA	NA	NA	NA	NA	NA	NA	NA	NA	NA	NA	NA	NA	NA	NA	NA	NA	NA	15.6935	NA	NA	NA	NA	NA	NA	NA	NA	NA
P46019	PHKA2	S983	M2	P46019_PHKA2_S983_M2	NA	NA	NA	NA	NA	NA	NA	NA	16.4263	NA	NA	NA	NA	NA	NA	NA	NA	NA	NA	NA	NA	NA	NA	NA	16.9544	NA	NA	NA	NA	NA	18.5964	NA	16.5781	14.7901	19.0469	NA	NA	NA	NA	NA	NA	NA	NA	NA	18.6169	NA	18.6957	NA	NA	NA	NA	NA	NA	NA	NA	16.8514	16.5335	17.0539	NA	18.3489	NA	NA	NA	NA	NA	NA	NA	19.7805	NA	NA	NA	NA	NA	21.78	NA	NA	NA	18.7696	NA	NA	NA	NA	NA	18.7729	NA	NA	NA	NA	NA	NA	NA	NA	NA	NA	NA	NA	NA	NA	NA	NA	NA	NA	NA	NA	NA	NA	NA	NA	NA	NA	NA	NA	NA	17.2722
P46019	PHKA2	T981	M2	P46019_PHKA2_T981_M2	NA	NA	NA	NA	NA	NA	NA	NA	NA	NA	NA	NA	NA	NA	NA	NA	NA	NA	NA	NA	NA	NA	NA	NA	NA	NA	NA	16.8546	NA	18.2312	NA	NA	NA	NA	NA	NA	NA	NA	NA	NA	NA	NA	NA	NA	NA	NA	NA	NA	NA	NA	NA	NA	NA	NA	NA	NA	NA	NA	NA	NA	NA	NA	NA	17.9432	NA	NA	NA	NA	NA	NA	NA	NA	NA	NA	NA	NA	NA	NA	NA	NA	NA	NA	16.4933	NA	NA	NA	NA	NA	NA	NA	NA	NA	NA	NA	NA	NA	NA	NA	NA	NA	NA	NA	NA	NA	NA	NA	16.7402	NA	NA	NA	NA	NA	NA	NA
P46019	PHKA2	T990	M2	P46019_PHKA2_T990_M2	NA	NA	NA	NA	NA	NA	NA	NA	NA	NA	NA	NA	NA	NA	NA	NA	NA	NA	NA	NA	NA	NA	NA	NA	17.0248	NA	NA	NA	NA	NA	19.3527	NA	17.8138	15.5465	19.8033	NA	NA	NA	NA	NA	NA	NA	NA	NA	19.3733	NA	19.4521	NA	NA	NA	NA	NA	16.3835	NA	NA	17.6078	17.2899	NA	NA	19.1053	NA	16.4917	NA	NA	16.7762	NA	NA	NA	NA	NA	NA	NA	NA	NA	NA	NA	NA	19.526	NA	NA	NA	16.6408	NA	NA	NA	NA	NA	NA	NA	NA	NA	NA	NA	NA	NA	NA	NA	NA	NA	NA	NA	NA	NA	NA	NA	NA	NA	NA	NA	NA	NA	NA	NA	18.0286
P46019	PHKA2	T993	M1	P46019_PHKA2_T993_M1	NA	NA	NA	NA	NA	NA	NA	NA	NA	NA	NA	NA	NA	NA	NA	NA	NA	NA	NA	14.8416	NA	15.3253	14.7658	NA	NA	NA	NA	NA	NA	NA	NA	NA	NA	NA	NA	NA	NA	NA	NA	NA	NA	NA	NA	NA	NA	NA	NA	NA	NA	NA	NA	NA	NA	NA	NA	NA	NA	NA	NA	NA	NA	NA	NA	NA	NA	NA	NA	NA	NA	NA	NA	NA	NA	NA	NA	NA	NA	NA	NA	NA	NA	NA	15.1388	NA	NA	NA	NA	NA	NA	NA	NA	NA	NA	NA	NA	NA	NA	NA	NA	NA	NA	NA	NA	NA	NA	NA	NA	NA	NA	NA	NA	NA	NA	NA
P46019	PHKA2	T993	M2	P46019_PHKA2_T993_M2	NA	NA	NA	NA	NA	NA	NA	NA	NA	NA	NA	NA	NA	NA	NA	NA	NA	NA	NA	NA	NA	NA	NA	NA	NA	NA	NA	NA	NA	NA	NA	NA	15.3319	NA	NA	NA	NA	NA	NA	NA	NA	NA	NA	NA	NA	NA	NA	NA	NA	NA	NA	NA	NA	NA	NA	NA	NA	NA	NA	NA	NA	13.6506	NA	NA	13.5294	NA	NA	NA	NA	NA	NA	NA	NA	NA	NA	NA	NA	NA	NA	NA	NA	NA	NA	NA	NA	NA	NA	NA	NA	NA	NA	NA	NA	NA	NA	NA	NA	NA	NA	NA	NA	NA	NA	NA	NA	NA	NA	NA	NA	NA	NA	NA	NA	NA
Q93100	PHKB	S25	M1	Q93100_PHKB_S25_M1	NA	NA	NA	NA	NA	NA	NA	NA	NA	21.4852	21.0328	NA	NA	19.029	NA	21.1874	NA	NA	NA	NA	NA	NA	NA	20.7239	20.5071	18.5575	20.7399	NA	19.0984	NA	NA	NA	NA	NA	NA	NA	NA	NA	18.6818	18.6593	NA	NA	NA	NA	NA	NA	NA	NA	18.959	20.4301	NA	NA	20.1032	18.9429	19.5592	NA	NA	NA	NA	NA	NA	NA	NA	NA	NA	NA	NA	20.3526	NA	21.7011	NA	NA	NA	NA	NA	NA	NA	NA	NA	NA	19.0684	NA	21.6824	NA	NA	NA	NA	NA	NA	20.8173	NA	20.2272	NA	NA	NA	NA	NA	20.8623	20.186	19.083	20.8543	NA	19.8629	NA	22.0368	NA	NA	NA	NA	22.037	NA	NA	NA	NA
Q93100	PHKB	S27	M1	Q93100_PHKB_S27_M1	23.3811	21.9007	22.5219	22.2134	23.1387	23.2608	22.4912	22.0346	22.4872	21.149	20.6996	22.2804	22.0241	20.7925	21.9357	20.9674	22.0923	22.4021	21.6051	21.7861	21.8196	21.7205	22.6659	21.2191	20.4915	20.1837	20.5325	20.7847	20.586	21.0737	22.994	22.258	22.7768	22.1732	22.7049	22.4517	21.0111	21.3277	20.3327	20.3224	20.7552	22.8118	21.9075	21.2579	22.3071	21.8937	22.4255	22.8331	20.5085	20.5487	21.2682	20.7987	20.063	20.53	21.1171	22.3098	21.065	21.7818	21.8798	21.0389	21.5818	22.386	21.6126	21.5751	21.4916	21.3263	21.9215	21.8206	22.6328	21.7208	21.5775	22.0621	22.0679	21.9265	21.587	21.6076	22.4249	21.9083	20.591	20.3769	19.0398	21.894	21.2765	20.0914	21.6794	22.6042	22.1033	21.7807	22.1205	20.4735	23.1511	21.7411	22.3261	22.8885	23.3009	22.719	21.5578	20.9003	19.8446	20.698	20.3912	21.5581	21.4259	22.7205	21.4019	22.4198	22.5359	22.0514	22.722	21.1085	22.0823	21.8238	21.4587	21.3429
Q93100	PHKB	S629	M1	Q93100_PHKB_S629_M1	NA	NA	NA	NA	NA	NA	NA	15.2442	NA	NA	14.629	NA	NA	12.4401	15.7309	NA	NA	15.2488	NA	NA	NA	NA	14.6465	NA	NA	NA	NA	NA	NA	NA	NA	NA	NA	NA	NA	NA	NA	14.7935	NA	NA	NA	NA	NA	NA	NA	NA	NA	NA	NA	NA	NA	NA	NA	NA	NA	NA	NA	NA	NA	NA	13.6824	NA	13.9583	NA	NA	15.0577	12.5079	NA	13.6079	NA	14.0568	NA	NA	14.4956	NA	NA	NA	NA	NA	NA	NA	NA	NA	NA	NA	13.3953	NA	16.1427	NA	NA	15.7824	15.3699	16.0186	NA	NA	15.3138	NA	NA	NA	NA	NA	NA	NA	NA	NA	NA	NA	NA	NA	NA	NA	NA	NA	NA
Q93100	PHKB	S684	M1	Q93100_PHKB_S684_M1	13.1306	NA	17.0205	16.0095	17.0615	13.9027	16.7806	NA	17.0551	16.1492	15.5113	13.4688	NA	NA	13.8374	14.8956	15.2615	15.0972	16.3858	16.2764	15.2999	15.7026	16.3785	13.83	15.6081	15.8108	15.452	14.8764	15.0029	NA	NA	NA	11.5145	15.2552	NA	NA	15.2389	14.8422	15.5041	14.7809	14.7125	15.5219	15.7458	15.9338	15.7887	16.1036	16.1879	15.8282	15.8119	11.1562	15.8959	13.3389	NA	NA	16.0534	14.2163	13.6924	15.2779	NA	14.7225	16.3799	16.6125	16.3604	16.7381	15.7991	NA	NA	15.6803	14.8256	14.351	13.9268	15.3134	17.0648	15.5233	10.8796	16.485	11.3996	NA	15.8807	14.8484	NA	13.1276	15.7344	14.976	15.2586	15.6836	16.2038	15.5074	14.118	NA	17.9461	16.4486	16.5676	17.3433	18.2394	16.5926	15.2998	14.3712	NA	NA	NA	NA	NA	NA	NA	16.1269	NA	NA	15.4171	13.0843	15.7684	9.35959	14.1007	NA
Q93100	PHKB	S700	M1	Q93100_PHKB_S700_M1	NA	18.9253	NA	NA	NA	NA	NA	NA	NA	NA	NA	NA	NA	NA	NA	21.3172	NA	NA	21.2856	NA	20.8109	NA	NA	NA	NA	NA	NA	NA	NA	NA	NA	NA	NA	NA	NA	NA	NA	21.0813	NA	NA	NA	NA	NA	NA	NA	NA	NA	NA	NA	NA	NA	NA	NA	NA	NA	NA	NA	NA	NA	NA	21.1464	18.8226	20.936	19.3111	20.5969	20.4578	NA	NA	NA	NA	NA	NA	NA	NA	NA	21.6296	NA	NA	NA	NA	20.1991	NA	NA	NA	NA	NA	NA	NA	NA	NA	NA	NA	NA	NA	NA	NA	NA	NA	NA	NA	NA	21.3753	NA	NA	NA	NA	NA	NA	NA	NA	NA	NA	NA	21.531
Q93100	PHKB	S700	M2	Q93100_PHKB_S700_M2	17.9099	17.1732	16.5171	16.8558	NA	16.9491	NA	NA	18.0978	17.8899	17.3145	16.8575	16.9964	17.9997	NA	18.1546	16.7738	17.0234	NA	17.9776	NA	NA	NA	NA	17.2326	NA	16.4904	NA	NA	NA	NA	NA	16.2068	NA	NA	NA	NA	17.9532	NA	17.9542	NA	17.8966	NA	NA	NA	16.0763	NA	NA	NA	NA	NA	NA	NA	NA	NA	NA	NA	NA	NA	NA	NA	NA	NA	NA	NA	NA	17.7403	18.1326	17.6185	16.6677	17.2301	18.0987	NA	NA	17.5227	16.1057	NA	NA	18.2241	18.2962	NA	NA	18.4593	16.5476	NA	18.5246	NA	NA	17.7902	17.7055	17.4935	17.3047	17.4646	NA	18.0615	17.278	NA	17.1565	NA	17.8132	NA	NA	NA	18.0421	17.7894	NA	NA	NA	NA	NA	NA	NA	17.2995	17.3922
Q93100	PHKB	S701	M1	Q93100_PHKB_S701_M1	22.4958	20.9266	22.3871	21.0859	22.3188	21.9281	22.7479	22.1852	22.4726	22.1897	22.2402	22.0103	22.1613	21.7573	22.1735	21.3603	21.841	21.6965	20.3104	22.0368	21.4624	22.0175	22.0037	21.5686	22.6993	22.244	22.7853	NA	22.4137	21.5929	22.4549	22.5324	22.5261	22.1163	22.0593	22.0072	19.3891	NA	20.9389	NA	NA	NA	23.0309	23.2819	22.9357	21.8513	22.9192	22.727	22.8027	22.698	22.8215	22.5504	22.7094	22.6644	21.856	21.6434	21.4829	22.3583	21.8066	21.8736	22.0965	20.7747	21.5217	21.3967	20.5833	21.6572	23.3251	23.3203	22.6916	23.294	23.2582	22.7985	22.6503	21.7484	22.3735	21.7026	NA	21.406	22.6292	22.3868	NA	21.8773	22.7675	21.8332	21.3926	22.4616	21.9749	22.0429	22.1437	22.208	22.5144	22.6534	22.8178	22.4689	22.5328	22.3909	22.2274	22.241	22.4508	22.4506	22.3464	21.2062	22.0984	21.9916	21.8682	21.4422	22.3171	21.8996	21.8188	21.6825	22.1783	22.2192	21.8653	21.6704
Q93100	PHKB	S701	M2	Q93100_PHKB_S701_M2	17.9099	NA	16.5171	NA	17.5917	16.9491	18.2866	17.5219	NA	17.8899	17.2115	NA	16.9964	NA	18.3329	NA	16.7738	17.0434	NA	17.9776	NA	NA	NA	NA	17.2326	NA	16.4904	NA	NA	NA	17.3906	NA	16.2068	NA	NA	NA	NA	17.9532	NA	17.9542	NA	17.8966	NA	17.0486	17.4903	16.0763	NA	NA	NA	NA	NA	NA	NA	NA	NA	17.7531	NA	NA	NA	NA	NA	NA	NA	NA	NA	NA	NA	NA	17.6185	16.6677	17.793	18.0987	16.1326	NA	NA	NA	NA	15.3724	NA	18.2962	16.7662	18.01	18.4593	16.5476	NA	18.5246	NA	NA	17.7902	17.7055	17.6809	17.0915	17.4646	NA	NA	17.278	16.1	NA	NA	17.8132	NA	16.9398	NA	NA	17.7894	18.7257	18.3431	15.6279	NA	NA	NA	NA	17.2995	NA
Q93100	PHKB	S704	M1	Q93100_PHKB_S704_M1	NA	NA	NA	19.3	NA	NA	NA	NA	NA	NA	NA	NA	NA	NA	NA	NA	NA	NA	20.8284	NA	19.4445	NA	20.6131	20.9548	NA	NA	NA	NA	NA	NA	NA	NA	NA	NA	NA	NA	NA	19.7604	NA	20.7196	20.8167	20.2165	NA	NA	NA	NA	NA	NA	NA	NA	NA	NA	NA	NA	NA	NA	NA	NA	NA	NA	NA	NA	NA	NA	NA	19.5835	NA	NA	NA	NA	NA	NA	NA	NA	NA	NA	NA	20.1084	NA	NA	NA	NA	NA	NA	NA	NA	NA	NA	NA	NA	NA	NA	NA	NA	NA	NA	NA	NA	NA	NA	NA	NA	NA	NA	NA	NA	NA	NA	NA	NA	NA	NA	NA	NA
Q93100	PHKB	S704	M2	Q93100_PHKB_S704_M2	NA	NA	NA	NA	NA	NA	NA	NA	NA	NA	NA	NA	NA	NA	NA	NA	NA	NA	NA	NA	NA	NA	NA	NA	NA	NA	NA	NA	NA	NA	NA	17.5831	16.2068	NA	NA	NA	NA	NA	16.8216	NA	NA	NA	NA	NA	NA	NA	16.2823	NA	NA	16.2839	NA	NA	NA	NA	NA	NA	NA	NA	NA	15.5618	NA	NA	NA	NA	NA	NA	NA	NA	NA	NA	NA	NA	NA	NA	NA	NA	NA	NA	NA	NA	NA	NA	NA	NA	NA	NA	NA	18.1004	NA	NA	NA	NA	NA	16.9391	NA	NA	16.4054	NA	17.1142	NA	16.0234	NA	NA	NA	NA	NA	NA	NA	NA	NA	17.4823	NA	NA	NA
Q93100	PHKB	S717	M2	Q93100_PHKB_S717_M2	NA	NA	NA	NA	NA	NA	NA	NA	NA	NA	NA	NA	NA	NA	NA	NA	NA	NA	NA	NA	NA	NA	NA	NA	NA	NA	NA	NA	NA	NA	NA	16.5831	NA	NA	NA	NA	NA	NA	15.8216	NA	NA	NA	NA	NA	NA	NA	NA	NA	NA	15.2839	NA	NA	NA	NA	NA	NA	NA	NA	NA	14.5618	NA	NA	NA	NA	NA	NA	NA	NA	NA	NA	NA	NA	NA	NA	NA	NA	NA	NA	NA	NA	NA	NA	NA	NA	NA	NA	NA	17.1004	NA	NA	NA	NA	NA	15.9391	NA	NA	NA	NA	NA	NA	NA	NA	NA	NA	NA	NA	NA	NA	NA	NA	16.4823	NA	NA	NA
Q93100	PHKB	T702	M1	Q93100_PHKB_T702_M1	NA	NA	NA	NA	NA	NA	NA	NA	NA	NA	NA	NA	NA	22.0819	NA	NA	21.5269	21.6925	19.597	21.4947	21.4061	21.3738	NA	NA	22.6253	20.0988	23.0819	22.2818	NA	22.1348	22.2971	22.8424	22.4081	NA	21.8138	NA	21.6	20.137	21.4616	21.4397	20.4422	20.8791	NA	NA	23.03	22.7393	22.8893	NA	NA	NA	NA	NA	NA	NA	NA	21.3709	22.1838	22.1088	NA	22.1082	NA	21.8329	NA	NA	NA	NA	NA	NA	NA	NA	NA	NA	NA	22.1343	22.5088	NA	22.0461	NA	NA	NA	21.0526	NA	NA	21.6738	NA	21.9458	NA	NA	NA	NA	NA	NA	NA	NA	NA	NA	NA	NA	NA	NA	NA	NA	22.2274	22.3188	22.3877	22.2839	22.6155	21.9311	NA	NA	NA	NA	NA	NA
Q93100	PHKB	T702	M2	Q93100_PHKB_T702_M2	NA	17.7593	17.1582	17.4419	18.2859	NA	18.9807	18.2161	18.6839	NA	17.7947	17.4436	17.6375	18.5858	19.027	18.7407	17.4679	17.7573	NA	NA	NA	NA	NA	NA	NA	NA	17.1845	NA	NA	NA	18.0847	NA	16.6958	NA	NA	NA	NA	NA	NA	NA	NA	NA	NA	17.7427	18.1844	16.7174	16.7712	NA	NA	NA	NA	NA	NA	NA	NA	18.4472	NA	NA	NA	16.0508	NA	NA	NA	NA	NA	NA	18.3264	18.7187	18.3126	17.3089	18.1903	NA	16.8267	NA	18.1088	16.6918	NA	16.0665	18.8101	NA	17.4603	18.7042	NA	17.1887	NA	NA	NA	NA	NA	NA	18.5409	17.8392	18.1057	NA	18.6476	17.8641	16.8451	17.7426	17.6031	NA	16.5123	17.6339	NA	18.6282	NA	19.4198	19.0372	16.322	NA	NA	NA	NA	NA	17.9783
Q93100	PHKB	T724	M1	Q93100_PHKB_T724_M1	13.617	NA	13.4659	NA	13.3679	13.2354	12.5477	NA	NA	12.875	NA	NA	NA	NA	NA	NA	NA	NA	NA	NA	NA	NA	NA	NA	12.7151	NA	13.5247	NA	12.9308	NA	NA	NA	NA	NA	NA	NA	NA	NA	NA	NA	NA	NA	13.613	13.5957	NA	14.061	13.9916	13.5583	13.045	NA	NA	13.0927	NA	NA	12.9747	NA	13.0129	NA	NA	NA	NA	NA	NA	NA	NA	NA	14.3404	14.0214	NA	13.9664	13.8792	13.4967	NA	NA	NA	NA	NA	NA	NA	10.1627	NA	13.9337	13.4309	NA	NA	NA	NA	NA	NA	NA	13.8464	14.0484	NA	14.1287	14.2672	14.2009	NA	NA	NA	NA	NA	NA	NA	NA	NA	13.6623	NA	NA	NA	NA	NA	NA	NA	NA
Q16816	PHKG1	S58	M1	Q16816_PHKG1_S58_M1	18.0569	16.6701	17.6184	15.4791	15.1528	NA	NA	16.146	16.6472	16.3054	17.1767	NA	NA	NA	NA	NA	NA	NA	19.1772	19.525	18.6423	NA	18.5944	NA	17.6429	18.8927	18.1636	18.3751	19.1244	18.3139	17.1885	NA	18.4591	15.9782	16.943	NA	16.9274	NA	NA	NA	NA	17.2214	17.4402	19.3799	NA	17.7085	18.3719	18.5123	16.0269	16.4503	14.9323	17.5288	15.9537	17.0856	17.8248	19.0136	18.0943	16.9641	18.8494	16.6572	NA	16.5944	NA	NA	16.2384	NA	17.014	18.5637	19.086	NA	NA	18.1969	18.4695	17.999	NA	18.7716	19.2291	19.2868	15.7382	16.7639	15.5902	16.7017	17.1966	NA	NA	NA	NA	NA	18.3466	NA	NA	18.7602	NA	18.1637	NA	NA	NA	16.2089	NA	17.253	17.9843	16.0206	18.4905	17.0096	18.4099	18.3733	18.1874	17.6209	NA	16.694	NA	NA	NA	NA
Q16816	PHKG1	S60	M1	Q16816_PHKG1_S60_M1	NA	NA	NA	15.5782	NA	16.7029	16.3899	16.3261	NA	17.1785	NA	NA	NA	NA	NA	NA	NA	NA	NA	NA	NA	17.4011	18.6149	NA	NA	NA	NA	NA	NA	NA	NA	NA	NA	16.4669	NA	NA	NA	NA	NA	16.8287	NA	NA	NA	NA	NA	NA	NA	NA	17.1718	NA	NA	NA	NA	NA	NA	NA	NA	NA	NA	NA	NA	NA	NA	NA	NA	NA	18.8429	NA	NA	NA	NA	NA	NA	NA	NA	NA	NA	NA	NA	NA	NA	16.5237	NA	NA	NA	NA	NA	NA	NA	NA	NA	NA	NA	17.3797	18.5355	NA	NA	NA	NA	NA	15.8183	16.3091	NA	17.544	17.0157	NA	NA	NA	NA	NA	NA	NA	NA	NA
Q16816	PHKG1	T54	M1	Q16816_PHKG1_T54_M1	NA	NA	16.9139	NA	17.242	NA	18.3176	NA	18.5118	NA	NA	18.6455	18.1987	17.1972	18.0121	NA	NA	19.2836	NA	NA	NA	18.9219	NA	18.0051	16.0189	NA	NA	NA	NA	NA	17.3279	19.0294	NA	NA	17.292	17.7656	NA	18.1089	18.0551	NA	17.1075	17.3399	18.8459	17.7392	19.2116	18.9265	17.7764	18.3948	NA	18.8626	NA	NA	16.9874	NA	18.5138	NA	NA	18.5999	17.9004	16.9107	NA	NA	15.4642	14.5619	18.344	18.2968	NA	17.1753	NA	16.5612	19.0962	18.0374	18.4199	18.1343	19.1713	NA	NA	NA	18.3463	NA	NA	NA	15.7169	NA	14.5511	15.9654	18.9236	15.9548	16.469	18.5819	19.0469	NA	18.546	NA	16.721	18.4419	18.1059	16.3289	NA	16.7208	NA	NA	16.8269	NA	NA	18.1354	17.8666	16.9074	18.9011	18.4986	17.7797	18.8549	16.5744	16.6492
Q16816	PHKG1	Y350	M1	Q16816_PHKG1_Y350_M1	17.9242	15.9484	17.7965	16.6538	17.5907	17.557	17.2264	17.4362	17.4006	17.3331	17.4941	16.969	16.8887	16.9841	17.4159	16.5676	16.8673	16.6204	18.425	18.4527	18.4638	18.1698	18.5326	18.2954	17.1327	16.9193	17.2122	16.8864	17.2046	16.8787	16.9526	17.4781	17.1794	16.7792	16.974	17.2427	17.1752	17.0756	17.7184	17.1981	17.0566	17.9684	18.3181	18.3666	17.8573	18.2948	18.0985	18.2271	17.1015	17.0142	16.8953	17.1751	16.8002	16.9609	17.891	17.9238	18.0391	18.1074	17.9927	17.645	17.4354	17.1171	17.2624	17.517	17.272	17.6211	17.8256	18.0702	17.0998	17.9008	18.1176	17.5712	17.9861	17.8342	17.6112	17.7038	18.1439	18.1985	16.5786	16.2823	12.6529	16.4756	17.1214	15.3596	14.8727	16.9012	16.8047	17.3811	17.6416	17.381	18.197	18.1862	18.0017	18.0151	18.2699	18.2115	16.074	17.0375	16.8184	16.8838	16.8925	16.8745	17.8466	17.6056	17.8843	18.1383	18.142	17.6328	17.5477	17.8208	17.885	17.6493	17.5137	17.2825
Q86UU1	PHLDB1	S324	M1	Q86UU1_PHLDB1_S324_M1	16.0722	17.0732	15.7251	15.3898	15.8786	15.6637	15.0817	15.2795	15.3154	15.1823	15.5024	15.3378	14.8996	14.7219	14.6625	14.5451	14.6182	14.6905	15.6979	15.3671	15.7338	15.6236	15.4152	15.579	15.348	15.3004	15.4508	15.5148	15.4542	15.6938	14.9354	15.2934	15.4288	15.709	15.4537	15.1952	14.7755	15.0866	14.6265	14.2018	14.7242	13.5547	14.3929	14.1586	14.293	14.3592	14.3849	13.7413	15.6878	15.7279	15.903	15.6127	15.7881	15.8946	15.3486	14.9845	14.9412	15.4424	14.7871	14.8686	15.4346	15.8319	15.7262	15.7153	15.6532	15.901	15.2273	15.1194	14.652	15.5232	14.9033	15.2849	15.8666	15.7144	16.4336	15.7919	15.5163	15.6596	15.2573	15.4504	15.5197	15.5999	14.0545	14.7571	14.9478	14.6305	14.9077	14.5887	15.1744	14.7856	14.9099	15.0852	15.2405	14.8391	15.0153	15.0063	13.8493	14.1654	14.4249	13.9055	14.1624	14.3236	15.6258	16.3821	15.8921	15.4793	15.8164	16.1562	14.2033	14.3778	13.974	14.6736	14.6351	14.4404
Q86UU1	PHLDB1	S419	M1	Q86UU1_PHLDB1_S419_M1	18.3184	19.9572	NA	16.5696	NA	18.4782	18.9362	19.1559	19.301	18.439	18.8528	19.4378	18.858	19.1888	18.6354	19.087	19.0541	NA	19.051	18.2716	19.0266	19.0307	18.4455	19.1373	19.6311	NA	17.9895	NA	NA	19.2749	17.3571	19.4571	19.1784	19.8248	NA	18.576	18.2263	19.4382	18.9291	18.5967	19.0115	NA	NA	18.5339	16.8006	18.6677	NA	18.2632	19.3204	19.4185	19.3067	19.3616	19.3965	19.768	NA	18.9885	19.0627	18.1069	17.6959	NA	17.4624	18.5398	18.9055	18.2895	17.6255	18.8091	19.2156	19.257	19.2662	19.2336	19.3657	19.3223	18.6614	18.6573	18.5664	18.7575	NA	18.1988	19.8072	20.0536	NA	NA	NA	19.3748	NA	18.2047	18.4031	NA	NA	NA	18.411	19.0421	18.8102	18.7256	18.6489	18.8021	18.3478	18.7445	NA	18.6461	18.8413	18.9293	19.0734	19.271	18.9588	18.9041	18.7169	19.1735	18.4807	NA	16.6814	18.0112	18.7422	17.049
Q86UU1	PHLDB1	S421	M1	Q86UU1_PHLDB1_S421_M1	NA	NA	18.4246	17.5835	NA	NA	NA	NA	NA	17.439	17.8555	NA	NA	NA	NA	NA	NA	NA	NA	NA	NA	NA	NA	NA	NA	17.978	NA	NA	18.151	NA	NA	NA	NA	NA	NA	NA	NA	NA	NA	NA	NA	NA	NA	NA	17.8092	NA	18.2512	NA	NA	NA	NA	NA	NA	NA	NA	NA	NA	NA	17.6809	NA	NA	NA	NA	NA	NA	NA	NA	NA	NA	NA	NA	NA	NA	NA	NA	NA	18.1317	17.1988	NA	NA	19.7392	NA	19.0319	NA	NA	NA	NA	NA	NA	17.359	NA	NA	NA	NA	NA	NA	NA	NA	19.1711	NA	NA	NA	NA	NA	NA	NA	NA	NA	NA	NA	NA	NA	NA	NA
Q86UU1	PHLDB1	S430	M1	Q86UU1_PHLDB1_S430_M1	22.2081	15.6413	15.4689	NA	14.8216	15.7791	NA	14.554	15.9018	NA	NA	15.1051	NA	NA	NA	NA	NA	NA	NA	NA	NA	NA	NA	NA	NA	NA	16.4119	16.3075	15.9808	NA	15.927	15.0444	NA	16.1506	15.5645	15.7578	NA	NA	NA	NA	NA	NA	NA	NA	17.0848	NA	15.0225	NA	NA	NA	NA	NA	14.3528	15.0581	NA	16.3658	16.2098	16.7504	16.1909	NA	NA	NA	NA	15.026	15.5449	15.2697	NA	NA	NA	14.6061	NA	14.1296	NA	NA	16.0808	22.0726	NA	NA	NA	NA	15.2145	14.6669	14.833	15.0864	15.8098	NA	NA	NA	NA	22.1171	NA	NA	NA	NA	15.6702	NA	NA	13.5522	13.7444	NA	NA	NA	NA	15.0034	NA	NA	16.3041	15.7136	NA	NA	15.6278	NA	15.6833	NA
Q86UU1	PHLDB1	S443	M1	Q86UU1_PHLDB1_S443_M1	19.7051	20.8303	19.6886	19.6103	20.0018	19.8637	19.792	19.9998	20.2475	19.8703	20.139	20.115	19.9001	20.1302	19.9166	19.9477	20.1063	20.0217	19.9754	19.7128	20.0636	20.1158	20.0385	19.9467	20.3169	20.1389	20.133	20.2294	20.4166	20.3388	19.8695	20.0371	20.094	20.4467	20.0003	19.9323	19.9834	20.3698	20.18	19.799	20.0546	19.3678	19.7894	19.8054	19.6976	19.8728	19.6923	19.4491	20.2549	20.292	20.2339	20.2213	20.2144	20.4476	20.0863	20.0201	20.0673	20.3879	19.8294	20.1336	19.8123	19.9583	19.9125	19.7961	19.922	19.6531	20.1128	20.1369	20.0496	20.1059	20.0551	20.1494	19.8211	19.9031	19.8434	19.9778	19.8879	19.9099	20.3684	20.5663	20.5349	20.4618	19.6898	20.2033	19.7817	19.8106	19.9705	19.8729	19.9634	19.9117	19.615	20.1091	19.9283	19.8932	19.7046	19.9188	19.6484	19.8112	19.9391	19.7517	19.823	19.9725	20.1455	20.5863	20.2637	19.8813	19.9155	20.3022	19.6769	19.7046	19.522	19.6797	19.7964	19.7896
Q86UU1	PHLDB1	S470	M1	Q86UU1_PHLDB1_S470_M1	13.9638	14.7118	13.4726	13.6956	14.8253	13.7879	14.8082	14.7984	14.5007	14.7108	15.1646	15.0677	NA	NA	NA	NA	NA	14.7712	14.4148	14.1219	15.3227	14.8329	15.1558	15.2743	14.0981	14.4629	13.9608	14.3168	NA	14.8752	13.7539	14.5785	14.6283	14.6213	14.1204	13.8671	NA	NA	NA	NA	NA	NA	12.9324	12.6398	13.1531	12.1559	12.1728	NA	14.6429	14.747	14.4197	14.9064	14.8325	14.5025	13.8402	NA	14.1645	14.431	14.2962	14.4214	NA	13.9946	NA	14.5399	14.1822	13.7822	14.9115	14.6658	14.5236	15.0303	15.0289	15.0578	13.8107	NA	13.6159	14.0595	13.8662	13.3456	14.5725	14.8947	14.2376	14.6698	14.1301	13.5983	12.8957	13.6961	14.4922	13.8474	NA	13.1967	14.2843	14.5565	15.1346	14.5964	14.0908	14.29	14.0906	14.566	14.5792	13.5405	14.6252	14.4312	14.4743	16.1163	14.8618	13.9818	13.8753	15.7489	NA	13.5175	13.5241	13.3343	14.2337	13.9929
Q86UU1	PHLDB1	S518	M1	Q86UU1_PHLDB1_S518_M1	NA	NA	NA	NA	NA	NA	17.1164	NA	NA	17.8892	17.4656	NA	17.8683	17.8242	17.6697	16.0802	17.8855	17.6536	17.0666	17.6741	17.6626	18.0272	17.8998	18.1025	NA	18.0167	17.9292	17.7816	NA	17.9972	17.6949	17.4668	18.0796	18.0321	NA	17.7897	NA	18.2586	18.5476	NA	18.1695	17.3393	17.3776	17.4023	17.5281	17.3908	17.4617	17.2089	NA	NA	NA	NA	NA	NA	17.7483	17.8341	NA	NA	16.9787	17.4594	NA	NA	17.8392	18.8746	NA	NA	18.097	17.9759	NA	NA	NA	NA	NA	17.7352	18.0227	17.8524	NA	NA	17.8554	17.5464	NA	NA	NA	NA	NA	17.7024	NA	NA	NA	NA	NA	17.3945	NA	18.105	18.0969	17.6374	NA	NA	NA	NA	NA	17.3138	17.8304	18.5705	17.9019	NA	NA	NA	15.3541	16.5401	15.3855	17.0269	17.7743	17.6309
Q86UU1	PHLDB1	S518	M2	Q86UU1_PHLDB1_S518_M2	23.0111	23.7034	22.7313	22.4519	23.0705	22.7241	22.9151	23.1685	23.3049	22.9827	23.373	23.466	22.7273	22.9682	22.7627	22.7325	22.9601	22.7326	22.4414	22.1434	22.447	22.7884	22.575	22.4531	23.5196	23.5455	23.3957	23.5058	23.7368	23.4786	22.7446	22.9061	22.951	23.4926	23.0017	22.7526	22.4924	23.149	22.7975	22.4904	22.6182	21.9307	22.7941	22.916	22.8645	23.1167	22.876	22.744	23.3705	23.2012	23.4206	23.2811	23.2765	23.4028	23.3618	23.2809	23.3189	23.2625	22.9331	23.2497	22.7175	22.7413	22.823	22.6252	22.8758	22.6677	23.2117	23.1001	23.4193	23.1395	23.2424	23.3775	22.5516	22.5308	22.5631	22.7208	22.6423	22.7096	23.9014	24.1249	23.63	23.8872	23.4481	23.6694	22.4428	22.8775	23.078	22.7885	22.9871	23.0443	22.9104	23.057	23.208	22.9285	22.9266	22.9932	22.9693	23.1595	23.3122	23.2474	23.2981	23.3937	23.0574	23.3352	23.0729	22.7952	22.6238	23.1418	22.4966	22.4095	22.3126	22.589	22.7819	22.6468
Q86UU1	PHLDB1	S518	M3	Q86UU1_PHLDB1_S518_M3	19.6418	21.8109	NA	NA	20.2498	19.6501	19.6528	20.6257	19.0113	20.6461	20.6433	21.5061	21.2674	21.7065	20.4034	21.0827	20.7433	20.934	21.1361	20.4782	19.924	NA	21.3819	20.8239	21.4009	21.4245	21.2262	21.628	21.3365	21.197	21.1676	21.4144	20.7977	20.3672	20.5845	20.7155	20.3905	20.7661	20.7263	20.3707	20.8316	21.2775	21.6037	21.7522	20.7563	21.4193	20.5279	21.1578	19.8994	21.053	19.9857	20.7647	20.5112	20.8288	21.308	20.3236	20.971	21.3042	19.5278	21.0232	20.4753	20.5427	19.0321	19.3536	21.373	19.6673	19.9942	20.5814	20.6641	19.6518	18.995	20.4195	18.8756	21.1446	20.4936	20.6931	19.3174	NA	21.7827	22.1374	21.8435	21.5429	19.9181	21.5425	19.6963	20.703	21.0385	NA	21.1658	21.0959	NA	NA	NA	17.891	19.0533	NA	20.2676	19.4244	20.2516	21.3391	19.1131	20.673	NA	18.6836	19.8216	19.8087	21.0311	NA	21.2403	20.0767	20.6131	20.7289	19.8933	20.9705
Q86UU1	PHLDB1	S520	M1	Q86UU1_PHLDB1_S520_M1	17.9345	18.4601	17.5121	17.738	17.9403	17.2998	17.6665	18.3369	19.0771	17.3883	18.1476	18.0981	NA	NA	NA	16.1271	NA	NA	17.5038	NA	18.2246	18.4878	NA	NA	18.1914	NA	16.5537	16.5555	18.8185	18.2615	18.047	17.3873	18.5289	17.6689	18.3046	18.1912	18.0606	NA	NA	17.8885	NA	16.1469	NA	17.9351	NA	17.9011	17.941	17.6208	17.9402	18.0055	17.9915	17.4344	NA	17.4743	16.5637	NA	18.2118	18.2907	17.3108	17.7752	NA	17.3694	NA	16.3914	17.7923	17.9985	17.975	17.9077	18.3205	18.2809	17.9195	17.9903	18.6837	16.5727	16.758	18.4742	18.1574	18.2479	NA	17.7593	18.2596	18.6145	17.4104	17.565	18.6612	NA	18.5906	18.1912	18.1464	18.0497	18.0497	16.2288	18.2735	18.1739	18.0562	NA	NA	17.9102	17.319	17.1175	NA	NA	18.1758	18.8433	18.4175	18.0652	18.2649	18.3021	17.619	17.2275	16.5476	16.893	NA	17.4763
Q86UU1	PHLDB1	S520	M2	Q86UU1_PHLDB1_S520_M2	22.9586	23.6498	22.6746	22.4018	23.0273	22.6763	22.8571	23.1166	23.2553	22.9316	23.3219	23.415	22.7102	22.9195	22.7206	22.6753	22.9076	22.68	22.3861	22.1439	22.3897	22.736	22.5212	22.4018	23.4691	23.4911	23.3507	23.4611	23.6824	23.4245	22.7175	22.8574	22.9389	23.4403	22.9373	22.7005	22.4644	23.0969	22.7453	22.436	22.5743	21.8771	22.7044	22.9067	22.831	23.0682	22.8204	22.6957	23.3304	23.1517	23.3666	23.2276	23.2307	23.3533	23.3117	23.2311	23.2511	23.2219	22.8838	23.1997	22.6636	22.681	22.7602	22.5708	22.821	22.613	23.1611	23.0501	23.3702	23.0869	23.1943	23.3276	22.4222	22.4773	22.5214	22.6699	22.5877	22.6968	23.8476	24.0717	23.5817	23.8394	23.3927	23.6185	22.4159	22.7582	22.9565	22.7364	22.9432	22.9354	22.8576	23.0102	23.1499	22.8747	22.8717	22.9482	22.9187	23.1087	23.2621	23.1949	23.2426	23.3411	23.0031	23.2875	23.0206	22.7466	22.5365	23.0919	22.4474	22.3505	22.2136	22.4608	22.6837	22.5624
Q86UU1	PHLDB1	S520	M3	Q86UU1_PHLDB1_S520_M3	19.9249	21.847	20.89	20.8438	19.9506	19.3403	19.4476	20.7538	18.917	NA	20.7714	21.0393	20.8006	21.2397	19.8072	20.6159	20.0437	20.4672	21.2642	20.1518	19.5847	21.9094	20.9151	20.952	20.2184	21.3988	20.7594	21.1612	20.3711	20.7302	20.7008	21.0155	20.3309	20.3701	20.1177	20.2487	20.0528	20.4443	20.0662	19.7485	20.2005	20.8107	21.1369	21.2854	20.1314	20.9526	19.5764	20.691	19.8622	21.1811	19.494	20.8928	20.6393	20.9569	20.6674	18.9247	20.5042	20.8374	18.8756	20.5565	20.044	20.6707	19.2916	18.7596	20.6628	19.4097	19.9043	19.6555	20.1973	19.4638	18.6226	19.9527	18.0256	20.6778	20.0269	20.2264	19.1225	20.6119	21.9108	22.3785	22.1747	21.671	19.8786	21.7206	19.3606	20.7018	20.5718	21.0506	20.699	20.6292	19.9634	21.1492	20.3111	19.8972	19.8669	20.7499	20.4352	20.1502	19.9184	20.8723	19.9354	20.8011	18.7817	19.9006	18.1801	19.3419	18.5516	19.0939	20.7735	19.8775	20.1463	20.2622	19.5554	20.5037
Q86UU1	PHLDB1	S526	M1	Q86UU1_PHLDB1_S526_M1	17.2813	NA	NA	NA	NA	16.1909	NA	NA	NA	NA	NA	NA	NA	NA	NA	NA	17.236	NA	NA	NA	NA	NA	NA	NA	NA	NA	NA	NA	NA	NA	NA	NA	NA	NA	NA	NA	NA	17.4902	NA	NA	17.3744	NA	NA	NA	NA	NA	NA	NA	NA	NA	NA	NA	16.5808	NA	16.6292	NA	16.599	NA	NA	NA	NA	NA	NA	NA	NA	NA	NA	NA	NA	NA	16.558	NA	16.6475	NA	16.656	NA	NA	NA	NA	NA	NA	NA	NA	NA	NA	NA	NA	NA	NA	NA	NA	16.471	NA	NA	NA	16.4198	16.0519	16.2825	NA	NA	NA	NA	NA	NA	NA	NA	NA	NA	NA	NA	NA	NA	NA	NA
Q86UU1	PHLDB1	S526	M2	Q86UU1_PHLDB1_S526_M2	20.151	18.7121	19.8597	19.6364	20.1946	19.4613	19.7457	18.9416	20.1553	20.3133	20.7118	20.8825	18.0407	18.7867	17.9005	NA	NA	20.5267	19.9015	19.0299	18.3087	19.2986	20.5244	20.3332	19.8057	NA	20.3937	20.0673	NA	NA	18.6801	19.8519	21.3051	NA	19.0202	18.9882	19.4141	18.5634	NA	18.8329	19.6088	19.802	20.0293	17.762	19.023	NA	NA	19.1941	20.3965	20.9535	NA	NA	20.5359	21.2006	NA	NA	NA	19.8568	NA	NA	18.8432	17.7443	NA	19.112	20.0553	19.0709	20.7029	20.5382	20.8378	20.4199	20.1743	20.5229	19.5117	NA	18.8189	NA	NA	17.735	NA	NA	20.7131	21.3463	NA	21.3126	18.357	20.4713	20.5877	19.1001	19.1613	20.4518	NA	19.1616	17.9328	NA	NA	19.7913	20.5387	NA	20.6461	18.2759	18.2941	20.8292	NA	20.7154	NA	20.3033	19.7861	18.5133	20.2505	19.0207	19.5682	20.2011	19.9255	19.7212
Q86UU1	PHLDB1	S526	M3	Q86UU1_PHLDB1_S526_M3	19.6821	NA	NA	NA	NA	NA	NA	NA	NA	NA	NA	NA	NA	NA	19.4	NA	19.8091	NA	NA	NA	NA	22.0692	NA	NA	17.0711	NA	NA	NA	NA	NA	NA	NA	NA	NA	NA	NA	NA	NA	20.3485	19.4103	20.1048	NA	NA	NA	20.0474	NA	NA	NA	NA	NA	20.167	NA	NA	NA	NA	18.9897	NA	NA	NA	NA	NA	NA	NA	18.3464	NA	19.8308	NA	NA	NA	NA	NA	NA	18.3358	NA	NA	NA	NA	NA	NA	NA	NA	NA	NA	NA	NA	NA	NA	NA	NA	NA	21.1672	NA	NA	20.8849	20.5119	NA	16.8841	NA	NA	NA	NA	NA	19.315	NA	19.1617	NA	18.8561	17.7003	NA	NA	NA	NA	NA	NA
Q86UU1	PHLDB1	S563	M1	Q86UU1_PHLDB1_S563_M1	19.0622	20.3573	18.8117	18.5335	19.3306	19.0627	19.483	19.2697	19.5283	19.067	19.2557	19.389	19.4462	19.3329	19.3415	19.2901	19.4003	19.49	19.0519	18.806	19.0907	19.178	19.0773	18.9964	19.199	19.1803	19.155	19.3681	19.4873	19.5886	19.2523	19.1851	19.3551	19.7805	19.2596	19.1337	19.1939	19.578	19.2331	18.8936	19.234	18.8819	18.6604	18.5556	18.6719	18.6732	18.7897	18.6314	19.2332	19.2549	19.3808	19.3138	19.3684	19.5212	18.9893	19.1734	18.776	19.1862	18.8515	18.8782	19.0893	19.5137	19.2378	18.9733	19.2664	18.6244	19.033	19.1177	19.1921	19.078	18.9344	18.9762	19.0196	18.8685	18.8994	18.8431	19.0628	18.8496	19.6344	19.7619	20.1101	19.9229	19.2362	19.4508	19.3771	19.3307	19.4123	19.0738	19.2004	19.0419	18.6946	18.812	18.8903	18.7565	18.964	18.8191	18.7212	18.7059	18.9586	18.621	18.949	18.8958	19.0358	19.6995	19.1342	18.8311	19.1782	19.5392	19.1332	18.5449	18.7852	18.8483	18.9739	18.8601
Q86UU1	PHLDB1	S578	M1	Q86UU1_PHLDB1_S578_M1	NA	18.4305	17.4605	NA	17.8508	NA	17.887	19.0281	18.5411	18.1472	17.2229	18.8111	18.4097	17.3752	NA	16.5531	NA	17.621	18.6474	17.5119	16.8587	NA	18.0183	NA	17.9327	16.8825	18.2309	NA	NA	17.0407	18.4179	NA	15.7931	NA	17.6551	17.658	NA	17.6521	17.0325	16.6011	NA	NA	17.0198	18.0585	17.2364	NA	16.2195	NA	NA	NA	NA	17.7543	16.7205	16.044	NA	NA	NA	18.9076	NA	NA	17.1486	19.0782	18.0228	16.5926	17.6967	18.2103	NA	NA	18.5805	18.2844	17.3913	17.9063	17.6734	18.4566	17.995	18.4821	18.2566	18.3569	18.037	17.8552	18.806	17.833	18.4152	18.9392	17.0269	16.2023	17.1801	NA	15.7439	NA	NA	NA	17.7015	NA	NA	17.9024	NA	16.7969	17.741	NA	NA	18.0691	17.6233	18.5323	17.9742	18.9555	18.9586	17.9099	NA	NA	16.5257	NA	17.2193	16.4069
Q86UU1	PHLDB1	S578	M2	Q86UU1_PHLDB1_S578_M2	20.9848	21.9823	20.8919	20.3488	21.9155	20.6691	20.9451	21.1377	21.441	20.8652	21.6161	21.5487	20.8486	20.6543	21.0666	20.7685	20.5344	20.8454	20.6181	21.0812	20.8716	21.0507	20.7874	20.8581	21.1917	20.5297	21.3283	20.5739	21.4837	21.5475	21.1994	21.0154	21.2053	20.9115	21.3119	21.0882	20.4509	20.9872	20.3612	20.5331	20.6716	20.4645	21.4554	20.8947	21.1977	21.1767	21.2701	20.8738	20.9984	20.8073	21.2047	21.0906	20.9891	21.021	21.3516	21.4291	21.4638	20.8512	22.2572	21.3836	21.0407	21.0137	20.9268	21.1716	20.9911	20.7838	20.8073	20.5657	21.8177	21.8759	20.9335	20.9816	20.9186	20.4586	20.9011	20.9073	20.4627	20.8963	20.8344	21.9842	21.3592	21.4401	21.1338	21.5215	20.6874	21.0543	21.1923	20.9601	21.2998	20.998	21.5012	21.2312	21.6941	20.9854	21.2026	20.9892	20.4543	21.232	20.941	20.8851	21.2268	20.8689	21.0466	20.6562	21.0531	21.0897	21.1954	21.0993	20.9359	20.7002	20.8385	21.8488	20.945	21.0494
Q86UU1	PHLDB1	S583	M1	Q86UU1_PHLDB1_S583_M1	18.7688	18.623	17.8884	17.6023	19.1382	16.8279	17.6027	18.2823	18.1706	17.8383	NA	18.2725	18.9539	NA	NA	NA	NA	NA	NA	NA	NA	NA	NA	NA	18.6721	17.9427	17.9821	18.0642	18.4184	17.6698	17.6348	18.762	17.6827	18.1647	17.7471	17.8848	18.0958	18.4741	NA	17.6585	18.145	NA	17.5854	17.8323	17.2494	17.3	17.3462	17.2522	18.2728	17.9387	18.5856	17.9498	17.8045	17.8442	18.1998	17.5717	17.9807	18.8401	17.9193	18.5707	17.3489	NA	17.4652	NA	17.4768	17.6552	17.981	17.9176	17.6215	18.1712	17.7913	17.8279	17.5394	17.4625	17.6241	17.8251	17.6074	17.6756	18.2629	18.5885	18.2048	18.1918	17.5102	18.7065	17.3374	17.0879	17.743	NA	17.4429	16.8138	17.4935	18.4057	16.9098	17.6929	17.3988	17.8784	17.333	17.8799	17.7231	17.4719	17.8108	17.9532	17.737	NA	17.9152	17.1983	NA	17.1631	NA	17.5537	16.8015	NA	17.3898	17.3323
Q86UU1	PHLDB1	S583	M2	Q86UU1_PHLDB1_S583_M2	NA	22.7233	23.0628	NA	22.9815	19.1979	NA	NA	NA	21.7262	22.4402	NA	20.4962	20.0047	NA	18.162	19.8141	20.171	20.0928	18.7768	20.3778	20.6371	20.4497	20.1957	21.5164	20.1319	21.8255	20.242	20.4495	22.1442	NA	NA	NA	20.5624	20.0031	20.2515	19.8423	20.5842	20.0814	20.1161	20.4538	19.9442	NA	NA	NA	19.6142	NA	21.3356	NA	NA	NA	22.3274	22.3943	NA	19.7838	NA	NA	21.2819	21.8666	19.9702	20.0997	20.3291	20.2549	20.406	20.2045	19.852	NA	NA	21.6513	21.4853	NA	NA	19.2877	17.4272	19.9791	17.248	20.0778	20.276	20.4598	NA	21.5578	20.8845	22.641	22.1443	19.7399	19.6713	20.0978	19.9057	19.5491	19.9246	22.1587	NA	22.3801	NA	NA	NA	NA	NA	NA	NA	NA	NA	NA	21.151	NA	NA	NA	NA	20.1853	19.4333	NA	21.7511	19.9829	20.0588
Q86UU1	PHLDB1	S664	M1	Q86UU1_PHLDB1_S664_M1	15.2538	NA	15.1066	NA	14.8735	NA	NA	NA	NA	NA	NA	NA	15.185	NA	NA	NA	15.1822	NA	NA	NA	NA	14.987	NA	NA	16.611	NA	16.5386	NA	NA	16.2291	15.6523	NA	15.4095	16.5353	NA	NA	NA	NA	16.3427	NA	NA	NA	NA	NA	NA	NA	NA	NA	15.4385	15.398	NA	14.4467	15.4102	15.6792	NA	15.4991	15.403	15.6995	NA	NA	NA	NA	15.235	15.3277	NA	15.4645	NA	NA	NA	NA	NA	15.3644	NA	NA	NA	NA	NA	NA	NA	NA	NA	NA	16.1239	16.7534	15.4087	NA	NA	15.0882	15.3551	15.4446	NA	16.2796	15.8626	NA	15.5507	NA	NA	15.0905	15.5447	15.9211	15.2756	15.643	NA	NA	NA	NA	14.8012	15.6755	NA	NA	NA	NA	NA	NA
Q86UU1	PHLDB1	S665	M1	Q86UU1_PHLDB1_S665_M1	NA	17.906	NA	15.6823	NA	15.7988	14.6606	14.2383	15.2273	14.3894	15.2193	15.0654	NA	15.2501	14.96	14.9663	NA	14.888	15.2642	15.0379	14.3033	NA	14.2099	NA	NA	16.3832	NA	16.0506	16.3293	NA	NA	15.8713	NA	NA	15.3114	14.8233	16.2104	16.4202	NA	15.5426	16.0796	15.6235	15.3477	15.443	15.3061	15.1324	15.1169	15.0263	NA	NA	15.4961	NA	NA	NA	15.7751	NA	NA	NA	15.1429	15.2775	15.5006	16.0796	NA	NA	14.9136	NA	15.0547	14.9277	15.8907	15.5867	NA	NA	15.0152	15.1461	15.0749	15.0914	15.0806	15.3225	16.3323	16.934	17.1256	16.5333	NA	NA	NA	15.1284	15.1147	NA	NA	NA	15.6104	NA	NA	14.9855	NA	15.0867	14.2706	NA	NA	NA	NA	NA	14.7274	16.4986	14.7313	14.9986	NA	NA	15.1176	14.9983	14.6592	15.116	14.6323	15.0347
Q86UU1	PHLDB1	S971	M1	Q86UU1_PHLDB1_S971_M1	14.2884	15.6166	14.9766	14.9349	15.2363	NA	NA	NA	NA	NA	NA	15.4996	NA	NA	NA	NA	NA	NA	NA	NA	16.0307	NA	NA	NA	15.1146	NA	15.9305	14.836	NA	16.3491	NA	NA	15.3411	NA	14.8345	NA	NA	NA	NA	NA	NA	NA	NA	NA	NA	NA	15.23	NA	15.6492	15.2728	15.6244	15.6384	15.6638	15.736	15.9512	NA	15.1786	15.8031	15.7962	15.8621	NA	NA	14.881	NA	NA	NA	NA	NA	15.0958	NA	15.5259	15.3603	NA	NA	NA	14.6167	NA	NA	16.0587	16.0689	16.1345	15.7059	15.5019	15.909	NA	NA	15.4249	NA	NA	15.1128	NA	NA	NA	15.3874	NA	15.1698	15.3851	14.9837	15.3904	NA	15.6066	15.4815	15.2151	15.1201	15.5156	NA	14.6934	15.3453	NA	NA	NA	14.6249	NA	14.4245
Q86UU1	PHLDB1	T417	M1	Q86UU1_PHLDB1_T417_M1	NA	NA	NA	NA	NA	NA	NA	NA	NA	NA	NA	NA	NA	NA	NA	NA	NA	NA	NA	NA	NA	NA	NA	NA	NA	17.978	NA	NA	NA	NA	NA	NA	NA	NA	NA	NA	NA	NA	NA	NA	NA	NA	NA	NA	NA	NA	NA	NA	NA	NA	NA	NA	NA	NA	NA	NA	NA	NA	17.6773	NA	NA	NA	NA	17.302	NA	NA	NA	NA	NA	NA	NA	NA	NA	NA	NA	NA	NA	NA	NA	NA	NA	NA	NA	NA	NA	NA	NA	NA	NA	NA	NA	NA	NA	NA	NA	NA	NA	NA	NA	NA	NA	NA	NA	NA	NA	NA	NA	NA	NA	NA	NA	17.0182	NA	NA
Q86UU1	PHLDB1	T418	M1	Q86UU1_PHLDB1_T418_M1	NA	NA	NA	NA	18.811	NA	NA	NA	NA	NA	NA	NA	NA	NA	NA	NA	NA	19.096	NA	17.2277	NA	NA	17.445	NA	NA	17.978	18.9919	19.7817	19.1467	18.2692	18.2086	NA	NA	NA	19.1252	17.5518	17.1841	NA	NA	NA	NA	18.1299	18.5318	NA	NA	NA	17.2211	NA	NA	NA	NA	NA	NA	NA	19.2655	NA	NA	19.1062	NA	19.2279	18.4679	17.5526	NA	NA	18.6219	NA	NA	NA	NA	NA	NA	NA	NA	NA	NA	NA	17.1388	NA	NA	NA	NA	19.8613	NA	NA	18.4141	17.4031	17.4348	18.8799	19.1488	18.3811	NA	NA	NA	NA	NA	NA	NA	NA	NA	NA	NA	NA	NA	NA	NA	NA	NA	NA	NA	18.5247	17.6814	NA	NA	18.1162
Q86UU1	PHLDB1	T428	M1	Q86UU1_PHLDB1_T428_M1	NA	NA	NA	NA	NA	NA	NA	NA	NA	14.7971	NA	NA	NA	22.0484	NA	21.8298	21.9516	NA	NA	NA	NA	NA	21.6985	NA	22.1911	22.1971	NA	NA	NA	NA	NA	NA	22.0745	NA	NA	NA	NA	17.9654	NA	NA	NA	NA	NA	22.3213	NA	NA	NA	NA	NA	NA	NA	13.9788	NA	NA	21.8432	NA	NA	NA	NA	NA	NA	21.7676	21.6384	NA	NA	NA	22.3607	22.5821	15.5689	NA	NA	NA	16.3774	22.0115	NA	NA	21.8037	NA	NA	22.2123	NA	NA	NA	NA	NA	NA	NA	22.1474	NA	NA	NA	22.2525	16.6274	NA	NA	NA	14.512	NA	NA	NA	NA	NA	22.3371	NA	NA	NA	NA	NA	22.0587	NA	NA	22.0875	NA	22.0593
Q86UU1	PHLDB1	T435	M1	Q86UU1_PHLDB1_T435_M1	NA	NA	NA	14.9425	NA	NA	NA	NA	NA	NA	14.2618	NA	21.7737	NA	NA	NA	NA	NA	NA	21.7086	22.0711	NA	NA	21.7342	NA	NA	NA	NA	NA	22.1664	NA	NA	NA	NA	NA	NA	NA	NA	21.7905	21.8868	21.7107	NA	15.1962	NA	NA	22.3282	NA	NA	22.4717	22.1399	13.8248	NA	NA	NA	NA	NA	NA	NA	NA	22.048	21.9146	NA	NA	NA	NA	NA	NA	NA	NA	NA	NA	NA	NA	NA	NA	NA	NA	21.9971	22.4067	NA	NA	NA	NA	NA	NA	22.2127	21.9993	NA	22.2067	NA	NA	NA	NA	22.1006	NA	22.0927	NA	NA	NA	22.278	22.0821	22.0032	NA	NA	22.3394	NA	NA	NA	NA	22.1835	NA	NA	NA	NA
Q86UU1	PHLDB1	T516	M3	Q86UU1_PHLDB1_T516_M3	19.697	21.7421	21.3109	21.2648	19.8816	19.2592	19.1988	20.5569	19.128	20.7634	20.5744	NA	NA	NA	NA	NA	NA	NA	21.0672	19.0539	18.3517	NA	NA	20.7551	NA	21.3556	NA	NA	20.0016	NA	NA	20.2635	NA	20.6827	NA	NA	18.8379	19.2412	20.1498	NA	NA	NA	NA	NA	NA	NA	19.2407	NA	19.87	20.9841	20.5654	20.6959	20.4424	20.7599	NA	20.9608	NA	NA	19.8133	NA	18.8936	20.4738	20.7233	NA	NA	NA	19.3778	19.3794	NA	19.2987	18.6022	NA	NA	NA	NA	NA	18.9248	21.0329	21.7138	22.1728	21.7746	21.474	20.2625	21.4736	18.1665	19.6695	NA	21.4716	NA	NA	19.1183	21.7513	20.732	17.8221	18.9845	21.1708	21.0381	21.2212	18.7504	NA	21.0326	20.6042	19.4631	20.6339	18.9227	NA	NA	20.1161	NA	19.6584	NA	NA	18.3381	NA
Q86UU1	PHLDB1	T522	M1	Q86UU1_PHLDB1_T522_M1	16.1109	NA	16.8663	NA	NA	15.5133	16.1151	NA	NA	NA	NA	NA	15.495	NA	NA	NA	NA	NA	NA	NA	NA	NA	NA	NA	NA	17.5707	16.9631	NA	NA	NA	NA	15.6334	NA	NA	NA	NA	NA	NA	NA	NA	NA	NA	17.128	NA	17.3831	NA	NA	NA	17.2655	NA	NA	15.5865	17.0953	15.425	NA	NA	NA	NA	NA	NA	16.77	NA	17.5606	16.8125	NA	NA	NA	NA	NA	NA	NA	NA	NA	NA	NA	NA	NA	NA	NA	NA	NA	NA	15.4534	NA	NA	17.3743	NA	NA	NA	NA	17.2784	NA	NA	NA	NA	NA	16.4755	NA	NA	15.1586	16.6245	16.9978	NA	NA	NA	17.4918	NA	NA	NA	NA	NA	NA	NA	NA
Q86UU1	PHLDB1	T522	M2	Q86UU1_PHLDB1_T522_M2	19.1898	17.7509	18.9078	18.6752	19.2334	18.5001	18.2097	17.9805	19.1941	19.3522	19.7506	19.9213	NA	17.8256	NA	NA	NA	19.5655	18.9403	18.7784	16.968	18.4374	19.5632	19.372	18.8445	NA	19.4325	19.1061	NA	NA	17.5626	18.8907	NA	NA	16.6668	18.027	NA	17.6022	NA	17.8718	18.6476	18.8408	NA	19.4461	19.429	NA	NA	NA	19.4353	19.9923	NA	NA	19.6501	20.2394	NA	NA	19.1781	19.2233	NA	NA	17.882	16.7831	NA	18.1508	19.0941	18.1097	19.7417	19.577	19.8766	19.4587	19.2132	19.5617	NA	18.9473	NA	NA	NA	NA	NA	NA	19.7519	20.3852	NA	20.3514	18.0181	NA	NA	NA	NA	NA	NA	18.2004	16.9716	NA	NA	18.8301	19.5776	NA	19.6849	17.3147	17.3329	19.8681	NA	19.7543	NA	19.3421	NA	17.5522	19.2893	NA	NA	NA	18.5559	NA
Q86UU1	PHLDB1	T522	M3	Q86UU1_PHLDB1_T522_M3	20.6599	21.8296	21.4607	21.4145	19.7497	19.1011	20.5195	NA	19.3435	20.8077	NA	22.0595	21.8208	22.2599	20.8114	21.6361	21.0509	21.4874	NA	21.737	21.2173	22.9643	21.9353	NA	21.1328	21.0319	21.7796	22.1814	21.3711	21.7504	21.721	22.0357	21.3511	20.3644	21.1379	21.2689	21.6794	21.8803	21.021	20.764	21.2181	21.8309	22.1571	22.3056	21.1499	21.9727	20.5713	21.7112	20.096	NA	20.5934	NA	NA	NA	21.6801	20.6303	21.5244	21.8576	19.8582	21.5766	21.5808	NA	20.206	19.7627	21.7302	20.4752	20.8547	20.6411	21.2175	20.4502	19.8385	20.9729	19.1459	21.698	21.047	21.2465	20.1435	21.1826	NA	NA	23.0904	NA	19.8646	22.2502	20.9802	21.1498	21.5919	21.6213	21.7192	21.6493	21.3414	21.8139	20.8818	21.7799	21.4069	21.3206	21.0613	20.7286	21.5289	21.8925	20.4995	NA	19.7339	21.4311	19.2276	20.3621	20.6548	19.6247	21.7937	20.92	21.1665	21.2823	21.1828	21.5239
Q86UU1	PHLDB1	T580	M1	Q86UU1_PHLDB1_T580_M1	NA	NA	18.4149	NA	NA	18.4061	17.6407	NA	18.0824	18.2653	18.3736	NA	17.2135	NA	16.9043	17.2092	NA	NA	17.0364	NA	NA	18.933	NA	NA	NA	NA	NA	18.6427	18.654	17.4082	NA	NA	17.2262	17.9019	18.493	NA	16.4526	NA	16.3558	16.6567	NA	NA	17.7538	17.3709	16.4686	NA	NA	17.9078	17.6467	19.043	16.4555	NA	NA	NA	19.0546	18.6693	19.1441	NA	18.7656	18.7191	NA	17.7113	NA	17.9768	NA	NA	16.4677	17.703	NA	18.2486	NA	NA	16.7512	NA	NA	16.3513	17.2068	17.9894	17.5486	19.1491	NA	18.3581	NA	NA	NA	NA	NA	NA	NA	17.5851	NA	17.0654	18.8881	18.578	18.1505	18.8116	18.5394	16.6159	16.5523	15.8281	NA	16.3554	17.7704	18.4019	17.6535	NA	17.5753	NA	17.6779	16.8038	17.4476	16.9464	NA	16.8795
Q86UU1	PHLDB1	T580	M2	Q86UU1_PHLDB1_T580_M2	20.7007	21.1789	20.6078	20.0647	20.7926	20.385	20.6611	20.8536	21.1569	20.5811	20.7438	21.0757	20.549	20.4229	20.7826	20.4556	20.2504	20.6189	20.3602	20.7972	20.6065	20.7665	20.4839	20.6292	20.6479	20.2425	20.6914	20.2816	21.1996	20.8482	20.8667	20.7314	20.9212	20.5952	21.0278	20.8042	20.211	20.7004	20.042	20.2498	20.3348	20.2055	21.1713	20.6107	20.9136	20.8927	20.8981	19.6246	20.7143	20.5232	20.9207	20.8066	20.705	20.7369	21.0675	21.1451	21.1797	19.4662	NA	21.0996	20.8615	20.7892	20.6998	20.9625	20.7857	20.6031	20.5233	20.2816	NA	NA	20.6495	20.6976	20.8241	20.1134	20.7189	20.528	20.1523	20.6588	20.9221	21.5717	20.8736	21.156	20.8498	20.8047	20.5093	20.9344	21.0361	20.7981	21.0157	20.8388	20.7603	21.1068	20.9325	20.7013	20.9186	20.7051	20.1702	20.948	20.657	20.6011	20.9428	20.5848	20.7625	19.3809	20.769	20.8056	20.9113	20.8153	20.724	20.5666	20.6601	NA	20.7691	20.878
Q86UU1	PHLDB1	Y592	M1	Q86UU1_PHLDB1_Y592_M1	NA	NA	NA	NA	NA	NA	17.0697	NA	NA	17.6259	17.3311	NA	NA	NA	NA	NA	NA	NA	17.6697	NA	18.3115	NA	NA	NA	NA	NA	NA	NA	NA	NA	NA	NA	NA	19.5459	NA	17.964	NA	16.8177	NA	NA	16.7565	17.6177	NA	NA	NA	NA	NA	16.4045	17.3627	NA	NA	17.7317	17.8039	NA	NA	NA	NA	NA	NA	NA	NA	17.5479	NA	NA	NA	NA	NA	NA	NA	NA	18.2363	16.9052	NA	NA	17.4146	NA	NA	NA	NA	NA	16.0968	NA	NA	NA	NA	15.9803	NA	17.3268	NA	NA	NA	17.7208	NA	17.7802	17.9352	NA	NA	NA	17.9501	17.7665	16.7774	NA	NA	NA	17.3195	17.7315	NA	NA	NA	16.9439	NA	NA	NA	NA
Q86UU1	PHLDB1	Y592	M2	Q86UU1_PHLDB1_Y592_M2	NA	NA	20.1463	NA	NA	16.2814	NA	NA	NA	18.8098	NA	NA	NA	NA	NA	NA	16.8976	NA	NA	NA	NA	NA	NA	NA	NA	NA	NA	NA	17.5331	NA	NA	NA	NA	17.6459	17.0866	17.335	NA	NA	NA	NA	NA	NA	NA	NA	NA	16.6978	NA	NA	NA	NA	NA	19.4109	19.4778	NA	16.8673	NA	NA	17.268	NA	17.0537	NA	NA	NA	NA	NA	NA	NA	NA	NA	NA	NA	NA	NA	NA	NA	NA	NA	NA	NA	NA	NA	17.968	19.7245	NA	NA	NA	NA	NA	16.6326	NA	NA	NA	NA	NA	NA	NA	NA	NA	NA	NA	NA	NA	NA	NA	NA	NA	NA	NA	NA	NA	NA	NA	NA	NA
Q86SQ0	PHLDB2	S157	M1	Q86SQ0_PHLDB2_S157_M1	14.9935	16.7664	NA	NA	NA	NA	NA	NA	NA	NA	15.6496	NA	NA	NA	NA	NA	NA	NA	NA	NA	NA	15.3553	NA	NA	NA	NA	NA	NA	NA	NA	NA	14.4597	NA	15.8976	14.9951	13.5886	NA	NA	NA	NA	NA	NA	14.0843	13.9562	NA	NA	NA	NA	15.5918	14.0086	NA	NA	NA	NA	NA	NA	NA	14.0152	NA	NA	NA	16.0642	NA	NA	NA	NA	NA	NA	NA	NA	NA	15.7639	NA	NA	NA	NA	14.1276	NA	16.3701	16.8143	17.3157	16.4309	14.8718	16.0097	15.5463	NA	15.4597	NA	NA	NA	NA	NA	NA	NA	NA	NA	NA	NA	NA	NA	NA	NA	NA	17.0056	14.3762	NA	14.058	15.1105	NA	NA	NA	NA	NA	NA
Q86SQ0	PHLDB2	S163	M1	Q86SQ0_PHLDB2_S163_M1	15.6478	NA	NA	NA	NA	NA	NA	NA	15.5232	14.2273	NA	14.6255	NA	NA	NA	NA	NA	15.9227	NA	NA	NA	NA	NA	NA	15.0549	15.2597	15.0879	15.0851	15.1773	14.7942	14.5034	NA	14.6937	NA	NA	NA	13.3394	NA	NA	NA	NA	NA	NA	NA	NA	14.2841	NA	NA	NA	NA	14.5668	NA	14.1862	NA	15.1115	15.5666	NA	NA	NA	NA	NA	NA	NA	NA	NA	NA	14.9212	15.1788	NA	15.9072	NA	NA	NA	NA	NA	NA	NA	NA	NA	NA	NA	NA	NA	NA	NA	NA	NA	NA	NA	NA	NA	NA	NA	NA	NA	NA	15.5337	NA	14.6732	NA	15.1504	NA	NA	NA	NA	NA	NA	NA	NA	NA	NA	NA	NA	NA
Q86SQ0	PHLDB2	S402	M1	Q86SQ0_PHLDB2_S402_M1	14.6146	17.5473	NA	14.7507	NA	12.8973	NA	NA	NA	NA	15.8583	15.104	NA	NA	14.3397	NA	NA	13.888	NA	NA	NA	NA	NA	NA	15.0607	NA	15.7201	14.7105	NA	NA	NA	NA	NA	NA	NA	NA	NA	NA	NA	NA	NA	NA	14.839	15.1476	12.9758	15.1119	NA	NA	NA	NA	NA	NA	NA	NA	NA	NA	NA	NA	NA	NA	14.8951	NA	15.3628	15.3393	15.4218	13.6321	14.5685	14.5973	NA	NA	NA	NA	14.7989	NA	NA	13.3633	14.7883	NA	16.3665	17.5845	17.456	15.7304	NA	NA	NA	14.2566	NA	14.2619	14.7958	15.3304	NA	14.517	15.1074	NA	NA	NA	NA	13.8357	NA	NA	14.7184	16.1842	15.378	NA	15.3919	15.256	14.0944	NA	14.3632	NA	NA	NA	NA	11.9756
Q86SQ0	PHLDB2	S489	M2	Q86SQ0_PHLDB2_S489_M2	15.5085	16.1826	16.398	15.2842	15.9676	15.5755	NA	15.3289	14.7637	NA	NA	16.443	15.7871	15.3383	NA	NA	17.0359	16.7166	NA	NA	NA	14.908	17.6199	NA	NA	NA	NA	15.652	NA	NA	16.1212	NA	15.7256	15.6282	16.9192	NA	NA	NA	NA	NA	NA	NA	15.3759	NA	NA	15.1476	13.8093	14.9169	NA	13.9978	13.5976	13.9587	NA	NA	NA	NA	15.0617	NA	NA	NA	NA	NA	15.5781	NA	NA	NA	15.2774	16.2766	15.33	NA	NA	15.7452	NA	NA	NA	NA	NA	NA	16.3865	17.1348	16.4523	17.3624	15.7731	16.7371	15.9033	15.0128	15.9498	15.7432	16.8794	14.988	NA	14.9423	14.2964	NA	15.5917	NA	15.9091	14.2463	15.9758	15.9098	15.2059	15.6743	NA	15.5426	NA	15.3637	14.7643	NA	NA	15.5211	NA	15.9496	NA	NA
Q86SQ0	PHLDB2	S493	M2	Q86SQ0_PHLDB2_S493_M2	15.5085	16.1826	16.398	15.2842	15.9676	15.5755	NA	15.3289	14.7637	NA	NA	16.443	15.7871	15.3383	NA	NA	17.0359	16.7166	NA	NA	NA	14.908	17.6199	NA	NA	NA	NA	15.652	NA	NA	16.1212	NA	15.7256	15.6282	16.9192	NA	NA	NA	NA	NA	NA	NA	15.3759	NA	NA	15.1476	13.8093	14.9169	NA	13.9978	13.5976	13.9587	NA	NA	NA	NA	15.0617	NA	NA	NA	NA	NA	15.5781	NA	NA	NA	15.2774	16.2766	15.33	NA	NA	15.7452	NA	NA	NA	NA	NA	NA	16.3865	17.1348	16.4523	17.3624	15.7731	16.7371	15.9033	15.0128	15.9498	15.7432	16.8794	14.988	NA	14.9423	14.2964	NA	15.5917	NA	15.9091	14.2463	15.9758	15.9098	15.2059	15.6743	NA	15.5426	NA	15.3637	14.7643	NA	NA	15.5211	NA	15.9496	NA	NA
Q86SQ0	PHLDB2	T404	M1	Q86SQ0_PHLDB2_T404_M1	NA	NA	NA	14.754	NA	NA	NA	16.0532	NA	15.7275	NA	NA	14.4659	12.694	NA	NA	NA	NA	NA	NA	14.0083	16.1255	NA	15.3106	15.0492	15.7055	NA	14.7105	16.1299	15.7617	15.7336	15.8482	16.4341	17.3572	16.1664	16.1364	14.6972	16.9819	15.5799	12.9836	15.4796	NA	NA	NA	NA	NA	NA	NA	NA	NA	NA	NA	NA	NA	15.9575	15.0209	15.2146	15.7857	12.7705	13.4889	NA	17.2948	NA	NA	NA	14.0235	14.5514	NA	NA	16.2677	NA	NA	NA	NA	NA	NA	NA	NA	NA	NA	NA	NA	NA	NA	16.7611	14.2862	16.4027	14.2619	NA	NA	NA	NA	NA	NA	NA	NA	NA	13.6247	NA	NA	NA	NA	NA	17.0099	NA	NA	NA	NA	14.3632	NA	NA	NA	15.4401	11.7488
Q86SQ0	PHLDB2	Y162	M1	Q86SQ0_PHLDB2_Y162_M1	NA	16.9868	NA	15.19	NA	NA	NA	NA	NA	NA	15.0527	NA	NA	NA	NA	NA	NA	NA	NA	NA	NA	NA	NA	NA	NA	14.8858	NA	NA	NA	NA	NA	14.2673	14.7763	NA	14.7181	14.1453	NA	NA	NA	NA	NA	NA	NA	NA	NA	NA	NA	NA	NA	NA	NA	NA	13.9319	NA	NA	NA	NA	NA	NA	NA	NA	NA	NA	NA	NA	NA	14.8345	14.8283	15.4101	15.3526	15.2154	15.0702	NA	NA	NA	NA	NA	NA	NA	NA	NA	16.9569	14.9964	16.4232	15.3276	NA	NA	NA	NA	NA	NA	NA	14.6231	NA	NA	NA	NA	NA	NA	14.9958	NA	15.6377	14.6998	NA	NA	14.7222	NA	15.465	NA	NA	NA	NA	NA	NA
Q9P1Y6	PHRF1	S1202	M1	Q9P1Y6_PHRF1_S1202_M1	18.5031	19.7952	18.4904	18.7865	18.8886	18.7603	19.054	19.6898	19.2586	19.6278	19.1805	19.0582	18.3285	18.3067	18.2319	18.0311	18.23	18.2426	18.3994	18.383	18.5174	18.6995	18.5102	18.3066	18.6394	18.7241	18.8402	18.7863	18.6729	18.6613	19.017	18.5929	19.3162	18.9511	18.7954	18.6306	18.4806	18.875	18.2546	18.3855	18.2994	18.2693	19.062	18.6708	NA	19.1127	21.1355	18.6215	18.7909	18.57	18.8034	18.7711	18.5685	18.5336	18.7535	18.9843	18.683	18.8809	18.6008	18.4334	18.6372	18.6672	18.5852	18.7597	18.7974	18.9874	20.7432	20.1745	19.5899	20.4941	19.8192	20.0015	20.0912	20.2461	20.0077	20.3083	19.5853	NA	19.3022	19.5543	19.6932	20.04	18.5205	19.2164	18.9634	18.4531	18.5876	18.4466	18.5245	18.3132	19.2071	19.4283	19.1089	19.1271	18.8941	19.3147	18.8962	19.4717	18.5579	18.7262	18.721	18.7835	18.9805	18.9945	18.9951	19.6146	18.944	18.8106	18.7037	18.7082	18.4594	18.3892	18.6805	18.7542
Q9P1Y6	PHRF1	S1359	M2	Q9P1Y6_PHRF1_S1359_M2	16.5776	18.5542	16.3843	17.2649	17.038	16.5026	17.3689	16.3583	17.0569	16.8333	17.0044	17.4209	16.2595	16.123	15.9948	15.9197	15.4521	16.041	15.4889	NA	NA	15.9321	NA	15.7339	16.7045	16.2661	16.3531	16.1112	16.1648	16.3112	16.7956	16.6217	17.066	17.3064	16.5168	16.6327	16.1737	16.8902	15.8683	15.9664	15.8498	15.9028	16.5633	16.6525	16.455	16.6067	16.516	16.2131	17.5192	16.9043	17.356	17.3709	17.28	16.9519	16.0117	16.1034	15.9579	15.8646	15.3692	16.1957	16.2034	16.2681	15.9678	16.466	16.1609	16.1383	17.0568	16.7488	16.7545	16.3173	16.9458	16.8559	15.6675	16.1888	16.0964	16.2703	15.8559	16.2019	18.0965	18.443	17.9714	18.0573	16.955	17.9226	16.8333	16.2597	16.4098	16.1239	16.1014	16.1575	16.0881	16.1205	15.8729	16.2391	15.9232	16.7527	17.4059	15.7475	16.866	16.4263	16.0281	16.9479	16.4984	16.7909	16.3211	16.237	16.3703	16.4512	16.6794	16.1739	16.4055	16.2577	16.2049	16.3948
Q9P1Y6	PHRF1	S1360	M1	Q9P1Y6_PHRF1_S1360_M1	19.0161	20.444	18.7779	19.2555	19.2425	19.051	19.2434	18.7662	19.0068	18.7658	18.8936	19.1351	18.0036	17.972	17.9853	17.7696	17.6613	17.9572	18.7296	18.6845	18.7048	18.6491	18.6214	18.7191	19.071	18.9917	18.8561	18.679	18.8831	18.8699	18.9682	18.0412	19.2828	19.4574	18.9255	18.9902	18.217	18.7885	18.1137	17.9115	18.0965	17.8963	18.8182	18.7354	18.8048	18.8092	18.8229	18.4189	18.9585	18.5003	18.8239	18.8296	18.8273	18.5674	18.903	18.8627	18.5076	18.9138	18.6724	18.5603	18.6121	18.9474	18.6621	18.7389	18.7201	18.659	18.9062	18.7888	18.9415	18.8364	18.981	18.8991	18.438	18.4205	18.3135	18.292	18.3407	18.5103	19.3959	19.7637	19.9699	20.0153	18.8274	19.4427	19.2575	18.641	18.7183	18.5825	18.6708	18.5411	18.7573	18.9718	18.7043	19.0114	18.8235	19.1029	19.1463	18.3959	18.6668	18.5861	18.6092	18.7165	18.9242	19.4092	18.9916	18.8141	18.9746	19.1206	18.4717	18.4979	18.3615	18.6957	18.3599	18.5089
Q9P1Y6	PHRF1	S1360	M2	Q9P1Y6_PHRF1_S1360_M2	16.5776	18.5542	16.3843	17.2649	17.038	16.5026	17.3689	16.3583	17.0569	16.8333	17.0044	17.4209	16.2595	16.123	15.9948	15.9197	15.4521	16.041	15.4889	NA	NA	15.9321	NA	15.7339	16.7045	16.2661	16.3531	16.1112	16.1648	16.3112	16.7956	16.6217	17.066	17.3064	16.5168	16.6327	16.1737	16.8902	15.8683	15.9664	15.8498	15.9028	16.5633	16.6525	16.455	16.6067	16.516	16.2131	17.5192	16.9043	17.356	17.3709	17.28	16.9519	16.0117	16.1034	15.9579	15.8646	15.3692	16.1957	16.2034	16.2681	15.9678	16.466	16.1609	16.1383	17.0568	16.7488	16.7545	16.3173	16.9458	16.8559	15.6675	16.1888	16.0964	16.2703	15.8559	16.2019	18.0965	18.443	17.9714	18.0573	16.955	17.9226	16.8333	16.2597	16.4098	16.1239	16.1014	16.1575	16.0881	16.1205	15.8729	16.2391	15.9232	16.7527	17.4059	15.7475	16.866	16.4263	16.0281	16.9479	16.4984	16.7909	16.3211	16.237	16.3703	16.4512	16.6794	16.1739	16.4055	16.2577	16.2049	16.3948
Q9P1Y6	PHRF1	S915	M1	Q9P1Y6_PHRF1_S915_M1	19.9288	18.6084	22.4396	18.986	23.0531	20.0544	17.5212	NA	19.6254	18.6662	NA	19.4107	20.0704	19.9409	NA	16.7161	18.6675	NA	19.8491	22.0731	NA	17.6826	18.947	19.2602	18.0802	22.4522	20.6679	22.4555	19.1403	22.3096	22.958	22.9162	23.7454	22.2051	22.8435	NA	21.1795	19.5439	22.721	18.2323	17.1626	18.6554	18.0344	21.9925	19.4291	22.9658	18.889	22.9487	NA	NA	NA	23.7128	NA	NA	NA	17.3603	23.4845	NA	19.9832	22.7183	23.7916	NA	22.6704	21.6628	18.279	17.4871	22.9703	17.9581	22.8298	22.9326	17.6519	18.8907	17.4358	NA	NA	18.4626	NA	NA	19.3575	18.7268	20.547	19.8437	23.1621	17.566	17.4914	18.7932	18.1711	17.798	20.3914	16.465	23.9794	17.5679	18.8002	22.814	23.1927	22.8674	18.7892	23.0481	22.6073	22.8326	18.0163	22.8049	17.079	21.6604	NA	21.2694	21.9219	NA	NA	17.9825	NA	19.7285	NA	17.5314
Q9P1Y6	PHRF1	S915	M2	Q9P1Y6_PHRF1_S915_M2	NA	18.3363	NA	NA	NA	NA	13.9644	NA	NA	14.4158	NA	16.5869	NA	14.5538	NA	NA	NA	NA	NA	NA	NA	NA	NA	NA	NA	17.1663	NA	NA	NA	NA	NA	15.0794	NA	NA	NA	16.6403	NA	NA	NA	14.4441	NA	NA	NA	15.2482	NA	15.4021	NA	15.7576	NA	15.6202	15.543	NA	NA	NA	NA	NA	NA	NA	NA	NA	NA	NA	NA	NA	NA	NA	NA	NA	NA	15.3903	NA	17.2343	16.2051	NA	NA	NA	NA	NA	18.1157	18.3101	NA	NA	17.1099	15.1911	NA	NA	16.1008	NA	NA	NA	NA	NA	NA	NA	NA	15.7734	NA	NA	NA	15.6936	NA	14.7778	14.7794	NA	16.3491	NA	NA	16.702	14.0427	16.6555	NA	15.0612	NA	15.5771
Q9P1Y6	PHRF1	S925	M1	Q9P1Y6_PHRF1_S925_M1	NA	21.5853	NA	NA	NA	19.8605	NA	NA	NA	NA	NA	NA	16.7026	NA	NA	NA	NA	NA	NA	NA	NA	NA	NA	NA	20.4744	NA	NA	NA	22.9958	NA	NA	NA	NA	NA	NA	16.5953	NA	NA	NA	NA	NA	NA	NA	NA	NA	18.6724	NA	NA	16.6563	NA	23.5031	18.7281	23.6285	23.7913	NA	18.5363	NA	21.7876	NA	NA	NA	NA	16.9125	NA	22.6188	NA	NA	NA	NA	NA	17.6046	23.7727	21.6832	NA	22.377	NA	17.6707	22.3309	NA	NA	NA	NA	15.83	NA	21.6966	NA	21.7165	16.6822	22.1557	21.6366	NA	22.9279	22.8347	22.6364	NA	NA	NA	23.0505	NA	NA	NA	NA	21.4199	NA	NA	21.4926	NA	23.3405	NA	NA	NA	NA	NA	17.039
Q9P1Y6	PHRF1	S925	M2	Q9P1Y6_PHRF1_S925_M2	18.6197	NA	18.2843	19.3748	17.9611	18.7839	18.8361	17.745	18.4293	18.7847	18.8134	NA	18.0645	16.9557	16.1446	17.0704	14.9033	17.1034	18.1144	18.0936	18.4048	18.7422	17.7516	17.8926	18.8157	17.1381	18.7749	18.8068	19.095	18.8103	17.9945	18.1092	19.0446	19.1649	18.3553	17.0577	17.7629	18.818	17.434	16.2783	15.536	17.4645	18.5465	17.9683	17.118	17.4704	18.721	NA	18.8973	17.0021	NA	17.405	17.5933	17.9574	17.8636	18.7986	18.2166	18.1163	19.0294	18.0228	18.2827	18.5525	16.7544	18.5286	18.3377	18.3148	18.7787	18.0243	18.0845	18.2399	18.7293	NA	NA	18.9322	16.6513	18.7159	16.0917	18.0739	NA	NA	19.9171	19.6552	15.8977	19.3667	18.8154	18.0825	17.3425	18.1277	17.914	18.2658	NA	17.8337	17.537	16.8268	17.5928	16.8808	18.9802	16.5652	18.0832	NA	NA	17.416	NA	18.6409	NA	15.9233	NA	NA	18.0216	NA	18.1589	17.8799	17.9892	16.5962
Q9P1Y6	PHRF1	T917	M1	Q9P1Y6_PHRF1_T917_M1	17.1087	NA	19.2454	NA	17.124	NA	18.9252	17.0419	16.8749	18.407	18.0151	18.8767	NA	NA	NA	NA	NA	21.101	NA	NA	17.0449	17.6765	NA	NA	17.4021	19.3812	17.1919	NA	17.2654	18.6592	16.952	NA	17.2066	17.2923	16.5534	17.0041	NA	17.3112	NA	NA	NA	NA	16.9391	18.1133	NA	16.8184	16.8831	16.5474	22.5691	23.6838	16.9337	16.9306	NA	16.9621	NA	17.0935	16.8475	19.8336	19.3005	18.6399	NA	NA	NA	19.1427	NA	NA	16.5263	17.3216	NA	NA	17.4804	NA	16.7253	NA	NA	NA	17.9151	NA	18.2305	18.3975	NA	NA	19.2225	20.544	19.4682	16.7229	16.8355	NA	NA	NA	NA	17.161	NA	16.922	NA	18.0914	19.5024	16.8647	16.9956	19.9627	20.2924	NA	21.6622	22.188	17.1005	16.9323	21.9191	17.1922	19.921	NA	NA	16.9818	NA	NA
Q9P1Y6	PHRF1	T917	M2	Q9P1Y6_PHRF1_T917_M2	NA	19.7222	NA	NA	17.9887	NA	15.3503	NA	NA	15.8017	NA	17.9728	NA	15.9397	NA	NA	NA	NA	NA	NA	NA	NA	NA	NA	NA	18.5522	NA	NA	NA	NA	17.1644	16.4653	NA	NA	NA	18.0262	NA	NA	17.1613	15.83	NA	NA	NA	16.6342	NA	16.788	NA	17.1435	NA	16.9073	16.929	16.4667	NA	NA	NA	NA	NA	NA	NA	NA	NA	NA	NA	NA	NA	NA	NA	17.4291	16.6626	16.7762	NA	18.6203	17.591	NA	17.0501	NA	NA	NA	19.5017	19.696	NA	NA	18.4959	16.577	NA	NA	17.4867	NA	NA	NA	NA	NA	NA	NA	NA	17.1593	NA	16.834	NA	17.0795	NA	16.1637	16.1653	NA	17.735	NA	17.931	18.0879	17.0706	18.0414	NA	16.4471	NA	16.9631
Q9P1Y6	PHRF1	T923	M1	Q9P1Y6_PHRF1_T923_M1	NA	NA	NA	19.5106	NA	19.5439	NA	18.3708	17.0851	NA	18.0534	NA	NA	18.6418	22.3247	20.6294	18.3339	16.6028	22.1744	17.7398	19.2653	17.9091	15.8972	17.5807	NA	NA	22.5465	NA	NA	20.1983	22.7698	22.959	17.2078	22.3045	NA	20.1911	19.1254	18.0608	16.9097	18.2214	19.3789	22.1042	18.9264	22.5795	NA	22.7914	19.8387	19.6082	NA	NA	17.2365	NA	16.9056	NA	20.2064	22.2304	NA	NA	18.9303	22.382	16.9453	22.0439	NA	NA	17.0388	18.9689	NA	23.7376	18.4216	16.2694	16.5844	NA	18.1589	20.5759	20.3225	22.649	20.2943	20.7925	NA	NA	NA	NA	NA	NA	NA	17.547	NA	21.7258	NA	17.4808	NA	NA	18.2762	NA	NA	NA	22.4415	17.1601	20.2644	NA	19.5284	20.473	NA	18.6131	22.6748	NA	NA	NA	NA	23.5886	19.7771	NA	20.1918	18.6105
Q9P1Y6	PHRF1	T923	M2	Q9P1Y6_PHRF1_T923_M2	17.6216	NA	17.2862	18.3767	17.0656	17.7858	17.838	16.7469	17.4312	17.7866	17.8153	NA	17.0664	15.9576	15.1465	16.0723	13.9052	16.1053	17.1163	17.0955	17.4067	17.7441	16.7535	16.8945	17.8176	16.14	17.7768	17.8086	18.0969	17.8122	16.815	17.1111	18.0465	18.1668	17.3572	16.0596	16.7648	17.8199	16.3703	15.2802	14.5379	16.4664	17.5484	16.9702	16.1199	16.4723	17.7229	NA	17.8992	NA	NA	16.6915	16.5952	16.9593	17.3437	17.8005	17.2185	17.1182	NA	17.0247	17.2846	17.5544	15.7563	17.5305	17.3396	17.3167	17.7806	17.2036	17.4767	17.2418	17.7312	NA	NA	17.9341	15.1834	17.7178	15.0936	17.0758	NA	NA	18.919	18.6571	14.8996	18.3686	17.8173	17.0844	16.3444	17.1296	16.9159	17.2677	NA	16.8356	16.5389	15.4702	16.5947	15.8827	17.9821	15.2322	17.0851	NA	NA	16.4179	NA	17.6428	NA	14.9252	17.2192	NA	NA	NA	17.1608	16.8818	16.9911	15.5981
Q9BTU6	PI4K2A	S44	M1	Q9BTU6_PI4K2A_S44_M1	19.2116	20.8589	19.3047	NA	20.8042	NA	20.2921	20.1828	21.0385	20.4388	20.8081	20.7585	19.1648	19.1266	18.5422	19.1683	18.9898	17.9997	19.0652	19.1589	19.2481	18.9107	19.134	19.1161	19.6363	20.8954	19.6312	21.0732	20.4512	19.6621	19.2595	19.2791	19.5105	19.6274	19.2946	19.4677	18.9783	19.4107	18.8479	18.8641	18.9968	18.7334	19.1287	19.0714	19.0481	19.1186	18.9193	19.137	18.7476	18.6319	17.4037	18.2633	18.2044	18.1099	19.6259	18.8996	19.5861	19.5507	19.3295	19.2673	18.5579	17.6196	18.0435	19.4808	18.8209	18.0074	20.8212	21.1663	19.772	19.7372	21.0488	21.2302	17.599	18.8317	18.4387	18.1859	18.3101	18.5432	19.7102	19.0094	20.3482	18.7751	19.4805	20.1803	NA	17.7783	NA	19.3242	19.443	19.3913	18.6232	19.4228	19.8076	18.7203	19.853	21.6519	18.0214	19.0936	20.0199	19.3032	19.1779	17.076	17.1898	17.543	18.292	NA	17.4883	NA	18.7725	19.0639	18.7272	NA	18.1582	18.9945
Q9BTU6	PI4K2A	S44	M2	Q9BTU6_PI4K2A_S44_M2	NA	NA	20.9909	NA	21.5759	20.6624	19.3518	21.2873	NA	19.6454	19.3556	19.5145	21.112	21.3548	20.6864	20.1666	21.0178	22.0113	21.2573	20.9844	21.5984	21.5698	21.648	21.3917	21.4589	21.5041	21.859	21.7411	21.5633	21.0489	21.9586	19.7435	21.4795	22.2195	20.7591	19.8235	21.308	22.1912	21.0829	20.507	21.3671	20.9906	20.1457	20.1044	20.2759	20.3966	19.3629	19.9504	21.1666	21.6808	20.5961	20.8679	20.9502	21.5178	21.6533	21.4115	22.5185	21.9186	21.7537	21.6423	21.5197	20.8497	20.3731	21.3505	20.0042	21.2726	22.425	20.371	22.9041	21.9066	22.254	22.2684	20.1484	19.9602	20.0158	20.1325	21.1321	20.4538	NA	NA	NA	NA	20.5428	NA	20.7491	20.3399	20.6706	20.4191	20.1938	21.0176	20.3781	20.1935	20.5785	NA	20.576	20.4084	20.266	19.6787	21.7117	20.4952	20.9268	20.2083	20.1025	20.8406	20.3244	20.3526	19.7952	19.8896	22.1866	22.6001	21.8255	NA	21.7541	21.0064
Q9BTU6	PI4K2A	S460	M1	Q9BTU6_PI4K2A_S460_M1	NA	18.828	17.9287	NA	17.5116	NA	NA	NA	NA	NA	NA	16.9386	NA	NA	NA	NA	NA	NA	NA	NA	NA	NA	NA	NA	NA	NA	15.8713	NA	NA	NA	NA	NA	16.1121	NA	NA	NA	NA	NA	NA	NA	NA	NA	NA	NA	15.9667	NA	17.7172	NA	NA	NA	15.0512	NA	NA	16.8952	NA	17.2544	NA	NA	NA	16.0698	NA	NA	18.5483	18.1738	18.2393	16.9934	16.0948	14.6333	NA	NA	NA	14.7486	NA	NA	16.0404	16.7363	16.9332	15.4257	16.6298	18.4003	18.7971	NA	17.5249	17.942	NA	NA	NA	NA	NA	NA	NA	16.2485	NA	NA	18.4414	18.6761	16.5005	NA	NA	15.9743	17.5171	17.5855	NA	NA	NA	17.7389	NA	NA	NA	NA	NA	NA	NA	NA
Q9BTU6	PI4K2A	S461	M1	Q9BTU6_PI4K2A_S461_M1	NA	NA	NA	NA	NA	NA	NA	NA	NA	NA	NA	NA	NA	NA	NA	NA	NA	NA	16.214	NA	NA	NA	NA	NA	NA	NA	NA	NA	NA	NA	NA	NA	NA	NA	NA	NA	NA	NA	NA	NA	NA	NA	NA	NA	NA	NA	NA	NA	NA	NA	NA	NA	NA	NA	NA	NA	NA	NA	NA	NA	NA	NA	NA	NA	NA	NA	16.0948	NA	17.0829	15.8727	17.5645	NA	NA	NA	NA	NA	NA	15.4287	NA	NA	NA	NA	16.7893	17.2221	NA	NA	17.0906	NA	NA	NA	NA	NA	NA	NA	NA	NA	NA	NA	NA	NA	16.2402	NA	NA	NA	NA	NA	NA	NA	NA	NA	NA	NA	NA	NA
Q9BTU6	PI4K2A	S462	M1	Q9BTU6_PI4K2A_S462_M1	18.408	17.5062	16.7579	19.0823	18.7738	18.534	18.6027	NA	18.6152	17.7127	15.8543	NA	NA	NA	NA	NA	NA	NA	NA	NA	18.3218	NA	19.1093	NA	17.6888	NA	16.1184	NA	NA	NA	NA	NA	NA	NA	NA	NA	NA	NA	NA	NA	NA	NA	NA	NA	NA	NA	NA	16.4194	NA	NA	15.4243	15.2716	17.7574	15.9338	NA	NA	NA	NA	NA	NA	NA	NA	NA	NA	NA	18.5074	NA	NA	NA	NA	16.774	17.7467	16.9012	NA	16.873	15.5632	NA	NA	17.9049	NA	17.4925	19.2513	NA	NA	18.3983	NA	17.1711	NA	15.5147	NA	18.0413	16.329	16.5916	18.7641	17.5866	NA	17.1751	NA	NA	15.9743	NA	NA	NA	NA	15.6626	16.949	18.1975	17.6551	NA	NA	NA	16.0596	NA	NA
Q9BTU6	PI4K2A	S464	M1	Q9BTU6_PI4K2A_S464_M1	NA	NA	NA	NA	NA	NA	NA	NA	NA	NA	NA	NA	NA	NA	NA	NA	NA	NA	NA	NA	NA	NA	NA	NA	NA	NA	NA	NA	NA	NA	NA	NA	NA	NA	NA	NA	NA	NA	NA	NA	16.3023	NA	NA	NA	16.1034	NA	NA	NA	15.9479	NA	NA	NA	NA	NA	NA	NA	16.3494	NA	NA	NA	16.4203	NA	NA	NA	17.3314	NA	NA	NA	NA	NA	NA	NA	NA	NA	NA	NA	NA	NA	NA	NA	NA	NA	NA	NA	NA	NA	NA	NA	NA	NA	NA	NA	17.9831	NA	NA	NA	NA	NA	NA	NA	NA	NA	NA	NA	NA	NA	NA	NA	NA	NA	NA	NA	NA	NA
Q9BTU6	PI4K2A	S471	M1	Q9BTU6_PI4K2A_S471_M1	NA	NA	NA	NA	NA	NA	NA	NA	NA	NA	13.8796	NA	NA	16.8514	NA	NA	NA	NA	NA	16.73	NA	NA	NA	NA	NA	NA	NA	NA	NA	NA	NA	NA	NA	NA	NA	NA	17.1074	NA	NA	17.1577	NA	NA	NA	NA	NA	NA	NA	NA	NA	NA	15.4456	NA	NA	NA	NA	NA	NA	NA	NA	NA	NA	18.1531	NA	NA	NA	NA	NA	NA	NA	NA	NA	NA	NA	NA	NA	NA	NA	NA	NA	NA	NA	NA	NA	NA	NA	NA	NA	NA	16.3627	NA	NA	NA	NA	NA	NA	NA	NA	NA	NA	NA	NA	NA	NA	NA	NA	NA	NA	NA	NA	NA	NA	NA	NA	16.8413
Q9BTU6	PI4K2A	S47	M1	Q9BTU6_PI4K2A_S47_M1	19.3347	20.1948	18.9726	20.5765	19.6318	19.8754	NA	18.7363	17.7558	18.3383	18.1636	18.45	19.2189	18.8882	18.5427	18.8068	19.1589	19.1381	19.0768	18.9069	18.9975	18.7913	18.7527	18.9764	18.062	18.1795	18.8057	19.2414	17.4411	18.2269	18.6152	18.6762	18.8446	19.2376	17.8629	18.7867	15.5289	19.1978	17.5892	16.8996	18.451	18.0867	15.6575	16.9092	18.4635	17.8411	18.6919	18.524	NA	18.0451	18.9821	NA	18.9927	17.8933	19.1408	18.5342	18.8243	19.4081	19.0841	18.8675	18.391	19.0544	19.2949	18.876	18.662	19.4598	17.3003	16.8937	19.3776	17.575	17.8817	17.677	18.804	15.3279	17.9926	18.2934	17.9607	18.5415	19.4794	20.9655	20.3147	20.4991	17.8555	19.8209	20.2053	19.1202	19.3696	18.9133	19.1795	18.3492	18.8197	19.2549	19.1637	19.4792	19.3783	19.3333	19.5646	15.0848	17.9264	17.9279	15.5173	18.1861	18.7815	17.8192	17.9174	19.3972	17.7438	19.2817	18.0848	17.2444	NA	18.704	17.8888	18.3523
Q9BTU6	PI4K2A	S47	M2	Q9BTU6_PI4K2A_S47_M2	21.159	22.64	20.5349	22.3077	20.6711	20.3989	20.4457	21.4122	21.8306	20.8456	21.1562	21.3386	20.6954	20.6714	20.6968	20.6377	21.4559	20.9703	21.2875	20.1156	21.574	20.9896	20.5178	21.7014	20.9083	21.3881	22.0574	21.7818	21.3315	21.3334	21.6613	20.7691	21.2714	21.5534	20.6003	19.9254	20.2586	21.7086	19.9567	20.5627	21.1054	20.7739	20.7479	20.6785	20.444	20.5357	20.1227	20.3466	20.4699	20.3963	20.9122	20.721	19.9645	21.0516	21.0461	21.5153	22.2297	21.304	21.6566	21.5221	20.6262	21.3818	19.8541	20.9612	20.5999	20.6738	21.7177	21.7101	21.93	21.8751	21.5884	21.4396	19.8523	19.7757	19.8687	19.9648	20.1224	19.8261	22.0189	22.2316	22.7277	22.5037	20.2305	22.4703	21.0306	19.9758	20.5852	20.4528	20.3697	20.9499	20.5428	20.7769	20.9258	21.6982	20.802	20.7335	22.0342	20.1404	21.1714	21.3929	21.1726	20.0994	19.4793	20.8331	20.5144	21.0115	20.7261	20.4903	19.2819	NA	21.8134	20.3168	18.4492	20.9747
Q9BTU6	PI4K2A	S51	M2	Q9BTU6_PI4K2A_S51_M2	21.2332	22.72	20.8782	22.3966	21.2631	20.4648	20.6334	21.6602	21.8818	20.9956	20.8379	21.1163	21.2359	22.064	20.6181	20.2578	20.3465	21.2073	20.7658	20.0011	21.1878	20.9374	21.3553	20.7962	20.8413	21.3381	20.8734	18.7598	20.8143	19.6465	21.2667	20.7346	20.952	21.031	20.6422	19.7958	21.6799	21.5719	21.0585	21.3836	19.998	21.0863	20.4846	20.3532	20.5276	19.8864	19.8974	20.2357	21.0474	21.5021	20.347	20.8556	21.2158	21.0239	20.7945	21.8788	20.3085	19.5723	19.3325	20.4417	21.7667	20.7359	20.7793	21.2795	20.4308	21.2223	22.1368	21.5956	22.4942	21.9329	22.0801	21.7762	20.5056	19.2155	19.8874	20.2809	20.8754	19.7753	22.0716	22.2876	22.8183	22.5939	20.3763	22.5486	21.2848	19.9138	20.5309	20.2901	20.5914	20.8807	20.3895	21.0471	21.0489	21.7817	20.6782	20.3151	21.9326	20.0883	21.6314	21.2279	20.8286	20.2558	19.66	20.6882	19.9655	21.135	21.1667	20.3514	22.4058	22.7064	NA	20.3726	21.9463	NA
Q9BTU6	PI4K2A	Y465	M1	Q9BTU6_PI4K2A_Y465_M1	NA	NA	NA	NA	NA	NA	NA	16.9196	NA	NA	16.281	NA	NA	NA	16.1727	NA	17.8104	16.6271	16.214	16.0113	NA	16.1035	NA	18.0658	NA	16.0764	NA	15.4658	NA	17.1771	NA	NA	16.0722	NA	NA	NA	NA	17.5526	NA	NA	17.3514	NA	NA	NA	NA	15.6572	NA	16.4194	NA	NA	NA	15.2445	NA	NA	17.0215	15.9932	17.3016	18.2048	17.9265	17.1247	17.445	NA	NA	NA	NA	NA	NA	NA	NA	NA	NA	NA	NA	NA	NA	NA	17.7906	NA	NA	17.4156	NA	17.8911	NA	NA	16.7291	15.1267	NA	NA	NA	NA	16.5806	14.832	NA	NA	NA	NA	17.3019	NA	NA	NA	NA	NA	NA	NA	NA	NA	NA	NA	NA	NA	17.6137	NA	NA	NA
P42356	PI4KA	S1436	M1	P42356_PI4KA_S1436_M1	20.8129	20.7117	21.1001	20.999	20.9485	20.2215	19.1733	20.3655	20.5236	18.4872	20.3071	20.6521	20.3404	20.4796	20.484	20.109	20.5014	20.4304	21.0879	20.0362	20.8467	20.669	20.6264	20.7431	20.4831	18.768	20.4491	20.7435	20.1925	18.5132	20.9585	18.7919	20.5064	21.1025	20.7698	20.7466	19.8302	19.0121	19.9306	18.0292	20.1722	18.6093	20.8546	20.7372	19.8221	20.9537	20.4869	20.4648	20.8182	20.7777	20.915	20.9167	20.6027	20.6635	20.7551	20.7584	20.448	20.4102	20.6417	18.8316	19.8059	18.8667	20.524	19.609	19.5694	20.4636	20.7156	20.5074	19.5513	19.1581	20.1457	19.0472	20.6057	20.4553	19.8024	20.564	18.9734	19.5836	21.1311	21.0067	19.267	19.4037	20.8238	20.7468	20.3673	20.331	20.2322	20.1924	19.1537	20.222	19.6059	20.6847	20.4327	20.8103	19.3181	19.2334	20.7438	18.917	18.6064	20.8691	20.1268	20.3934	19.2366	20.8476	18.7682	20.3978	20.1509	20.3353	20.4357	20.5683	20.313	20.1968	19.6501	20.3851
P42356	PI4KA	S230	M1	P42356_PI4KA_S230_M1	16.5548	17.3799	16.8099	17.2272	17.2121	17.1749	16.4557	16.4163	16.3546	16.7075	16.9566	16.9327	15.9114	16.1674	16.1379	16.2153	16.4317	16.7028	16.5316	16.4266	17.0389	17.0105	17.1626	17.2505	16.7388	16.8061	16.8803	16.9471	17.1204	17.2419	16.8856	16.8473	17.1617	17.3302	16.9785	17.1001	16.2272	16.6877	16.4592	16.5266	16.7788	16.5974	16.4198	16.3746	16.5083	16.8818	16.829	16.9661	16.4042	16.9262	16.758	16.8937	17.1715	17.3469	16.9552	16.7455	16.859	17.4944	17.167	16.9745	16.3435	16.6233	16.7382	16.7983	16.9648	16.9775	16.8775	17.1357	17.0881	17.4749	17.444	17.4632	16.0342	16.3933	16.5537	16.5305	16.6161	16.6222	17.4427	17.3979	17.7709	17.4724	17.2057	17.7217	16.8557	16.7716	16.7518	16.8196	17.1419	17.0461	16.867	16.9503	16.7012	17.0253	17.073	17.1643	16.5697	16.1887	16.6828	16.6839	17.0486	16.8277	16.7988	16.8188	17.1156	16.9159	17.2357	17.4347	16.2699	16.4403	16.561	16.7577	16.7547	16.785
P42356	PI4KA	S256	M1	P42356_PI4KA_S256_M1	NA	NA	NA	NA	NA	NA	NA	NA	NA	NA	NA	NA	NA	NA	NA	NA	NA	NA	NA	NA	NA	NA	NA	NA	NA	NA	NA	NA	NA	NA	NA	NA	NA	NA	NA	NA	NA	NA	NA	NA	NA	NA	NA	NA	NA	NA	NA	NA	NA	NA	NA	NA	NA	NA	NA	NA	NA	NA	NA	NA	NA	NA	NA	NA	NA	NA	NA	NA	NA	NA	NA	NA	NA	NA	NA	NA	NA	NA	NA	NA	NA	16.7394	NA	NA	16.6754	NA	NA	NA	NA	NA	NA	NA	NA	NA	NA	NA	NA	NA	NA	NA	NA	NA	NA	17.6635	15.8384	NA	NA	NA	NA	NA	NA	NA	NA	NA
P42356	PI4KA	S256	M3	P42356_PI4KA_S256_M3	19.7773	20.3839	18.6297	NA	19.9759	20.3632	20.2851	21.6265	21.8268	22.3823	22.2885	22.0513	NA	NA	NA	NA	19.1786	NA	NA	19.7385	NA	20.0833	NA	NA	20.4748	19.8518	20.4022	19.5759	19.9925	20.2065	20.1057	20.0044	22.9233	19.1186	19.1691	22.0146	21.0051	23.3014	21.5018	NA	NA	21.6096	19.5662	19.1914	19.3719	22.0597	NA	19.4646	20.3713	19.1747	21.5002	20.3081	NA	NA	21.7885	21.4043	21.756	20.5644	20.5793	21.3371	19.5246	NA	19.7769	21.83	22.6376	22.6199	21.484	20.3976	NA	20.9946	NA	21.1405	NA	20.7924	21.1066	22.8711	22.0801	24.1881	19.9554	22.5378	21.7562	21.6889	19.8675	21.4299	NA	20.3168	21.591	22.3314	19.7485	21.686	19.989	NA	20.2817	20.2861	20.2514	21.6929	20.5106	18.9171	NA	19.9447	18.6556	20.4202	20.2154	20.6363	20.2494	21.6922	21.2267	20.973	20.163	NA	NA	20.5718	22.1848	NA
P42356	PI4KA	S257	M1	P42356_PI4KA_S257_M1	17.0503	16.9841	14.5012	17.0245	16.3796	16.8393	13.8011	16.4096	16.9647	15.5824	15.7697	16.289	NA	NA	NA	NA	NA	16.5162	NA	14.3093	NA	NA	14.0556	NA	15.4151	16.6637	16.2337	14.8814	NA	16.1071	17.0913	16.909	16.8094	17.1051	16.9278	16.4888	NA	16.3007	16.6118	16.2737	NA	NA	15.477	15.1397	16.976	15.7611	16.1545	16.8505	17.0741	18.4103	NA	NA	15.4689	15.1495	16.479	17.1567	15.961	16.9919	16.4491	16.4174	NA	15.8792	NA	NA	NA	NA	NA	16.6952	16.1219	14.9686	15.0731	15.3824	15.7073	15.8127	NA	NA	14.8565	16.0832	17.4797	17.3478	17.5939	15.6745	17.7323	17.3611	15.9163	16.3765	16.212	16.2223	15.4798	16.0667	16.0833	15.2307	16.2169	15.8995	17.5786	16.6914	15.1737	NA	14.5654	16.4485	NA	16.3848	17.2251	16.862	NA	17.3447	18.2087	18.0695	NA	14.9582	14.1554	14.8406	15.6509	NA
P42356	PI4KA	S257	M2	P42356_PI4KA_S257_M2	22.7286	21.9524	22.6529	22.859	22.7068	21.8091	22.5335	22.8422	22.438	21.8354	21.9364	22.0874	23.1307	23.2887	23.1119	22.0955	23.1545	22.5523	23.5035	24.4538	22.7057	22.9948	23.0324	23.503	23.6141	24.0028	23.2232	23.5682	22.0997	22.261	23.0851	23.0746	23.418	23.1663	23.4796	21.8711	21.9569	22.254	22.5945	22.9998	21.7312	21.94	24.0246	24.0991	22.7801	22.957	22.0975	22.6213	23.3436	23.1618	22.9636	22.0407	24.1275	22.6894	23.7354	23.157	21.1728	23.2761	23.3584	23.7444	23.3225	23.2538	23.0395	22.4807	22.1947	22.429	23.3035	22.0872	22.6743	21.9175	22.4771	21.9783	23.1056	23.6034	23.1663	22.1107	21.6771	21.8205	23.4118	23.4518	23.1773	22.2306	22.8604	23.418	22.509	23.0076	21.5335	22.9541	23.3136	23.2231	21.9257	23.098	23.1265	21.7888	21.775	21.9758	21.873	22.5942	22.8003	23.1179	22.9176	22.2479	23.7864	22.5709	22.9691	22.3345	22.1103	23.1627	22.0352	22.6244	22.4824	22.4592	22.7573	21.8035
P42356	PI4KA	S257	M3	P42356_PI4KA_S257_M3	21.4761	19.9585	21.8374	22.5954	21.817	21.6848	22.9123	21.9059	22.3273	20.65	21.0454	21.6882	NA	NA	NA	NA	19.3733	NA	NA	19.6856	NA	NA	NA	NA	21.0679	20.7847	19.7878	20.0539	20.1299	20.0565	21.2685	21.2529	24.4965	22.1607	21.6797	22.491	21.2297	23.383	21.7264	22.4276	NA	21.8419	20.5885	21.2043	20.7476	23.6329	21.7261	21.1387	20.7091	NA	22.0578	NA	NA	NA	20.0957	21.6289	20.2442	20.4309	22.2353	23.7062	NA	17.4783	20.6733	NA	NA	NA	19.9004	21.8189	21.7069	NA	22.6496	21.8714	NA	21.5319	22.0443	23.0958	22.6049	24.2703	22.4602	22.2312	22.5232	23.514	23.204	23.185	24.6347	23.5451	22.8315	20.7148	22.4448	22.3957	22.597	20.475	20.6736	20.9755	20.3613	20.7667	20.3151	NA	18.7575	NA	19.6499	NA	21.6116	19.4359	19.7789	20.8837	21.4849	21.6716	20.5361	NA	23.4517	20.9449	22.0081	NA
P42356	PI4KA	S259	M1	P42356_PI4KA_S259_M1	NA	NA	15.8522	NA	NA	NA	15.917	NA	NA	NA	NA	NA	NA	15.2958	NA	NA	NA	NA	NA	NA	NA	NA	NA	NA	NA	NA	NA	NA	NA	NA	NA	NA	NA	NA	NA	NA	NA	NA	NA	NA	NA	NA	NA	NA	NA	NA	NA	NA	NA	NA	16.2745	16.5922	NA	17.3525	NA	NA	NA	NA	NA	NA	NA	NA	NA	NA	NA	NA	16.7118	NA	NA	16.0582	NA	NA	NA	NA	15.8447	NA	NA	NA	NA	NA	NA	NA	NA	NA	NA	NA	NA	NA	14.544	NA	14.8775	16.4101	NA	14.0803	NA	NA	NA	NA	16.3661	NA	15.9266	13.9043	NA	NA	NA	NA	NA	NA	16.7017	NA	NA	NA	NA	15.7074
P42356	PI4KA	S259	M2	P42356_PI4KA_S259_M2	NA	NA	NA	NA	NA	NA	NA	NA	NA	NA	NA	NA	NA	NA	NA	NA	20.7877	18.4919	21.1469	21.1558	19.7579	NA	20.5168	21.2171	NA	NA	NA	NA	NA	NA	NA	NA	NA	NA	NA	NA	NA	NA	NA	NA	NA	NA	NA	NA	NA	NA	20.2166	NA	NA	NA	NA	NA	20.8295	NA	NA	NA	NA	NA	NA	NA	20.8598	NA	20.6636	NA	18.8229	19.0787	NA	NA	NA	NA	NA	NA	NA	NA	NA	NA	NA	NA	NA	NA	NA	NA	NA	NA	19.6353	NA	18.1833	NA	20.9481	NA	NA	NA	20.7708	NA	NA	NA	NA	NA	NA	NA	NA	NA	NA	18.4524	19.6044	NA	NA	NA	NA	NA	NA	NA	NA	NA
P42356	PI4KA	S260	M1	P42356_PI4KA_S260_M1	NA	NA	NA	NA	NA	NA	NA	NA	NA	NA	NA	NA	16.3737	15.2949	15.7363	15.8266	NA	NA	NA	NA	15.4534	16.8586	NA	NA	NA	NA	NA	NA	17.0036	NA	NA	NA	NA	NA	NA	NA	16.8934	NA	NA	NA	17.0954	15.7095	NA	NA	NA	NA	NA	NA	NA	NA	NA	NA	NA	NA	NA	NA	NA	NA	NA	NA	16.5476	14.4336	15.3835	NA	15.8759	15.6609	NA	NA	NA	NA	NA	NA	NA	NA	NA	NA	NA	NA	NA	NA	NA	NA	NA	NA	NA	NA	NA	14.5749	NA	NA	NA	NA	NA	NA	NA	NA	NA	NA	NA	NA	NA	NA	NA	NA	NA	NA	NA	NA	NA	NA	NA	15.8621	NA	NA
P42356	PI4KA	S260	M2	P42356_PI4KA_S260_M2	21.1103	21.0096	21.0346	21.2407	21.0885	19.4881	NA	NA	20.8197	18.8304	18.9191	18.1792	21.5124	21.6704	21.4936	21.0294	19.1167	21.3	19.3761	NA	20.6048	21.3765	19.8715	18.488	21.9958	NA	21.6049	NA	NA	21.3454	NA	NA	21.7997	NA	21.8612	18.3699	20.878	20.0832	20.9762	NA	20.0984	20.3216	NA	NA	20.6435	20.5208	20.3584	21.6682	21.7253	21.5435	21.3452	17.9823	NA	21.071	NA	21.5387	NA	NA	NA	NA	19.9158	NA	19.0774	20.8624	20.5577	20.7745	21.6852	19.691	21.0559	20.7363	20.8587	20.7901	NA	NA	21.548	19.597	19.4195	20.8649	21.7935	21.8335	21.559	21.0286	21.2421	21.7997	20.29	21.3892	19.1571	21.3358	19.2649	21.6048	20.4378	21.4797	18.991	20.865	19.9613	18.064	20.691	20.9759	21.182	21.4996	21.2992	20.7413	NA	21.3402	21.3263	21.1839	20.9195	21.5444	20.8119	21.0061	20.8641	20.8409	NA	19.996
P42356	PI4KA	S260	M3	P42356_PI4KA_S260_M3	21.3516	22.161	21.8122	22.6191	21.786	21.9157	22.4422	NA	22.5855	20.6737	21.8994	21.4011	NA	NA	NA	NA	16.9972	NA	NA	17.7856	NA	NA	NA	NA	21.9487	20.6222	NA	19.8981	21.3598	20.9373	20.9264	21.8631	NA	22.1344	21.9246	22.0388	NA	20.0712	NA	22.4513	NA	21.3543	20.6573	NA	20.292	NA	NA	NA	NA	20.7714	NA	NA	18.4702	20.2449	21.925	NA	NA	15.6057	NA	NA	NA	15.0274	NA	22.1852	NA	NA	22.5744	NA	21.9088	22.5163	NA	21.8951	NA	NA	22.4088	NA	24.2941	24.8788	21.1696	23.0078	22.5577	23.2502	22.6131	22.9434	24.6584	22.9696	22.9873	22.4804	22.8256	22.3235	22.5672	19.8718	21.3656	20.845	21.2205	NA	21.9129	20.0075	NA	21.1623	19.746	21.5106	21.564	NA	NA	NA	22.4591	22.1418	21.4169	NA	23.4754	21.8257	NA	NA
P42356	PI4KA	S262	M1	P42356_PI4KA_S262_M1	NA	NA	NA	NA	NA	NA	NA	NA	NA	NA	NA	NA	15.3171	NA	NA	NA	NA	NA	NA	NA	NA	NA	NA	NA	NA	NA	NA	NA	NA	NA	NA	NA	NA	NA	NA	NA	NA	NA	NA	NA	NA	NA	NA	NA	NA	NA	NA	NA	NA	NA	NA	NA	15.3196	NA	NA	NA	NA	NA	NA	NA	14.5067	NA	NA	16.964	14.9979	NA	NA	NA	NA	NA	NA	NA	NA	NA	NA	15.3753	NA	NA	NA	NA	NA	NA	NA	NA	NA	NA	NA	NA	NA	NA	NA	NA	NA	NA	NA	NA	NA	15.8363	NA	NA	NA	NA	NA	NA	NA	NA	NA	NA	NA	NA	15.6798	NA	NA	NA
P42356	PI4KA	S262	M2	P42356_PI4KA_S262_M2	NA	20.7123	NA	NA	NA	22.8017	22.9998	23.3085	NA	23.0739	23.1781	23.4897	NA	NA	NA	21.433	NA	NA	NA	NA	NA	NA	NA	NA	NA	NA	NA	NA	NA	20.8453	23.2674	22.5195	NA	23.2334	NA	23.9523	21.3409	23.1665	NA	23.466	22.2073	NA	NA	NA	NA	24.003	NA	NA	NA	NA	NA	23.4604	NA	NA	NA	NA	21.2225	18.4717	NA	NA	NA	23.7201	NA	NA	NA	NA	NA	23.1154	NA	21.6153	NA	21.6947	NA	24.0697	NA	NA	22.6374	20.655	NA	NA	NA	21.9824	NA	NA	NA	NA	23.1825	NA	NA	NA	22.2177	NA	NA	20.4286	22.4321	23.3785	21.5727	NA	NA	NA	NA	22.5661	NA	NA	NA	NA	NA	NA	21.8393	NA	NA	NA	23.2235	22.4552
P42356	PI4KA	S262	M3	P42356_PI4KA_S262_M3	NA	NA	NA	NA	NA	19.9024	19.2755	NA	NA	NA	NA	21.8862	NA	NA	NA	NA	NA	NA	NA	NA	NA	NA	NA	NA	19.6454	NA	NA	21.2657	NA	NA	NA	NA	NA	NA	NA	NA	NA	NA	NA	NA	NA	NA	NA	NA	NA	NA	19.5333	NA	NA	NA	20.0417	20.1731	18.4879	20.2626	NA	NA	NA	NA	NA	NA	NA	NA	NA	NA	NA	NA	NA	NA	NA	NA	NA	NA	NA	NA	NA	NA	NA	NA	NA	NA	NA	NA	NA	NA	NA	NA	NA	NA	NA	NA	NA	20.7832	NA	20.0406	NA	20.6834	NA	NA	18.6742	19.7724	19.5666	NA	NA	19.8041	19.8597	22.3701	NA	NA	NA	NA	NA	NA	NA	NA
P42356	PI4KA	S265	M1	P42356_PI4KA_S265_M1	NA	NA	NA	NA	NA	NA	NA	NA	NA	NA	NA	NA	NA	NA	14.452	NA	16.6674	NA	15.0303	13.1992	15.9623	NA	NA	16.6249	NA	15.6043	NA	NA	NA	NA	NA	NA	NA	NA	NA	NA	NA	NA	NA	NA	NA	14.5335	NA	NA	NA	NA	NA	NA	NA	NA	NA	NA	NA	NA	NA	NA	NA	NA	NA	NA	NA	NA	NA	NA	NA	15.7451	NA	NA	NA	NA	15.9927	15.6004	NA	NA	NA	NA	NA	NA	NA	NA	NA	NA	NA	NA	NA	NA	NA	NA	NA	NA	NA	NA	NA	NA	NA	NA	NA	NA	NA	NA	NA	NA	NA	NA	NA	NA	NA	NA	NA	NA	NA	NA	NA	NA
P42356	PI4KA	S265	M2	P42356_PI4KA_S265_M2	NA	NA	NA	NA	NA	NA	NA	NA	NA	NA	NA	NA	NA	NA	NA	NA	NA	NA	NA	NA	NA	NA	NA	NA	NA	23.3015	NA	22.8669	21.3984	NA	22.6414	22.8957	NA	22.7773	NA	19.8764	NA	NA	NA	NA	NA	NA	23.3234	23.3978	22.5666	NA	21.0201	20.0834	NA	NA	NA	NA	NA	NA	23.0341	NA	21.4104	21.4682	22.6571	23.0431	NA	NA	NA	NA	NA	NA	NA	NA	NA	NA	NA	NA	22.4044	NA	NA	22.0924	NA	NA	NA	NA	NA	NA	NA	NA	NA	NA	NA	NA	NA	NA	NA	NA	NA	NA	NA	NA	NA	NA	NA	NA	NA	NA	23.0851	NA	NA	20.7348	20.6345	NA	NA	NA	NA	NA	NA	NA
P42356	PI4KA	T1434	M1	P42356_PI4KA_T1434_M1	NA	NA	NA	NA	NA	NA	NA	19.9571	NA	NA	NA	NA	NA	NA	NA	NA	20.2905	NA	NA	NA	NA	NA	NA	NA	NA	19.3558	NA	NA	NA	20.2952	NA	20.5017	20.9368	NA	NA	NA	NA	19.7099	17.7615	17.661	19.1141	NA	NA	NA	19.6167	NA	NA	NA	NA	NA	NA	NA	NA	NA	NA	NA	20.7204	20.3033	NA	20.0986	NA	NA	NA	NA	NA	NA	NA	NA	NA	19.9404	NA	20.3687	NA	19.5067	NA	20.2856	NA	NA	NA	NA	19.9338	20.2185	NA	NA	NA	NA	NA	NA	19.2527	NA	18.841	NA	NA	NA	NA	NA	19.2547	18.4706	NA	NA	NA	NA	20.2636	NA	19.1681	20.6164	NA	19.4088	NA	NA	NA	NA	20.2484	NA
P42356	PI4KA	T1441	M1	P42356_PI4KA_T1441_M1	NA	NA	NA	NA	NA	NA	NA	NA	NA	NA	NA	NA	NA	20.4053	NA	18.0779	NA	20.2471	20.6143	19.4268	NA	NA	20.6121	NA	NA	NA	NA	NA	NA	NA	NA	NA	NA	NA	NA	NA	NA	NA	19.4202	NA	19.4179	19.6433	NA	NA	NA	NA	NA	NA	NA	NA	NA	NA	NA	NA	NA	NA	NA	NA	NA	NA	19.6932	20.5192	NA	19.489	18.4014	NA	NA	NA	NA	NA	NA	NA	18.4787	NA	18.477	NA	19.8163	NA	NA	NA	NA	NA	NA	NA	NA	NA	NA	NA	NA	NA	NA	NA	NA	NA	NA	NA	NA	NA	NA	NA	NA	NA	NA	NA	NA	NA	NA	NA	NA	NA	NA	NA	NA	NA
P42356	PI4KA	T255	M3	P42356_PI4KA_T255_M3	21.4703	21.6723	21.8874	22.4758	21.475	21.8672	21.8976	22.0264	22.3471	21.9652	20.9257	21.2578	NA	NA	NA	NA	19.6008	NA	NA	18.9112	NA	20.501	NA	NA	19.7807	20.0395	20.4255	20.3585	20.4997	20.9782	20.0492	21.2184	NA	22.2028	21.3743	23.1234	21.4273	23.7236	21.924	22.308	NA	21.7759	20.1622	21.0251	20.9916	NA	22.1576	21.34	20.7724	19.8084	21.7595	20.3084	NA	NA	21.6284	21.8264	21.413	20.9604	22.1145	19.5593	19.9423	NA	20.4094	22.318	23.0553	23.0376	21.3171	21.7435	21.405	21.616	23.0076	21.6795	NA	21.6184	NA	23.2933	21.8546	24.4679	21.202	22.7132	21.8532	22.9596	22.3244	22.6527	24.5151	22.6809	22.4086	22.1839	22.8745	21.7244	22.6132	20.9203	21.0041	20.6775	20.6095	21.8402	21.0591	19.5406	19.5241	20.3873	19.9147	21.0437	21.4893	20.6651	20.507	21.7868	21.8485	21.4774	NA	NA	23.3321	NA	22.1468	NA
P42356	PI4KA	Y1420	M1	P42356_PI4KA_Y1420_M1	21.0886	NA	NA	NA	NA	20.9911	19.3825	19.0801	NA	19.6021	19.9425	19.9205	NA	NA	NA	NA	NA	NA	NA	NA	NA	NA	NA	NA	NA	19.696	NA	NA	18.0414	NA	NA	NA	NA	NA	NA	NA	NA	NA	NA	NA	NA	NA	NA	NA	NA	NA	NA	NA	NA	NA	NA	NA	NA	NA	18.4532	NA	NA	18.2737	NA	NA	NA	NA	NA	NA	19.3379	NA	NA	NA	18.9739	NA	19.1803	NA	19.5793	NA	18.0672	NA	NA	19.0229	NA	NA	NA	NA	20.4275	NA	NA	NA	NA	NA	NA	NA	19.0813	NA	19.4704	NA	19.7226	19.7525	19.062	19.7444	20.0518	NA	NA	NA	NA	NA	18.9172	NA	20.1629	19.306	NA	NA	NA	NA	NA	NA
Q9UBF8	PI4KB	S277	M1	Q9UBF8_PI4KB_S277_M1	15.5939	16.3085	15.3618	15.2918	15.0141	15.1314	NA	NA	NA	NA	NA	NA	NA	NA	NA	NA	NA	NA	15.083	15.3691	14.8058	NA	NA	NA	NA	NA	NA	NA	NA	NA	NA	NA	NA	NA	NA	NA	NA	NA	NA	NA	NA	NA	NA	NA	NA	NA	NA	NA	NA	NA	NA	NA	NA	NA	NA	NA	NA	NA	NA	NA	NA	15.6525	15.2522	15.7975	15.492	15.8769	NA	NA	NA	NA	NA	NA	NA	NA	NA	NA	15.049	NA	NA	NA	NA	NA	NA	NA	NA	NA	NA	NA	NA	NA	NA	NA	NA	NA	NA	NA	NA	NA	NA	NA	NA	NA	NA	NA	NA	NA	NA	NA	NA	NA	NA	NA	NA	NA
Q9UBF8	PI4KB	S428	M1	Q9UBF8_PI4KB_S428_M1	18.1827	19.6059	18.2441	18.5937	18.5744	18.2547	18.3676	18.3296	18.0837	18.8666	18.4788	18.4404	18.666	18.721	18.6901	18.5503	18.6041	18.6195	17.4366	18.4221	18.4162	18.7275	18.4202	18.1529	18.5397	18.7208	18.4667	18.6281	18.711	18.4045	18.2852	18.308	18.3101	18.6058	18.2711	18.071	18.6382	18.9209	18.4189	18.3542	18.46	18.0466	18.1886	18.2586	18.3393	18.2768	18.2734	18.1813	18.9581	18.5949	18.7911	18.7239	18.6798	18.7817	18.5941	18.4665	18.4265	19.0427	18.2534	18.3582	18.1238	18.2577	18.4654	18.2326	18.257	18.3923	18.7002	18.7012	18.9013	18.577	18.6761	18.544	18.1849	18.0552	17.994	18.1279	17.9442	18.0729	19.4054	19.4347	19.5932	19.2531	18.6032	19.3291	19.1638	18.9013	18.745	18.8511	18.9078	18.862	18.5875	18.6438	18.4345	18.5948	18.4853	18.6971	18.967	18.5235	18.8137	18.5243	18.4971	18.6535	18.6912	18.825	18.7099	18.4925	18.3771	18.7595	18.3074	18.163	18.1253	18.1847	18.2987	18.3074
O75925	PIAS1	S497	M1	O75925_PIAS1_S497_M1	NA	NA	NA	NA	NA	NA	NA	NA	NA	NA	NA	NA	NA	NA	15.1037	NA	15.4492	14.3007	NA	NA	NA	NA	NA	NA	NA	NA	NA	16.0212	16.3029	15.0169	NA	NA	NA	NA	16.4369	NA	NA	NA	14.7271	NA	NA	13.2128	NA	15.3469	NA	NA	NA	NA	NA	NA	NA	NA	NA	NA	NA	NA	16.4214	16.1512	15.9114	NA	NA	NA	NA	NA	NA	15.7439	NA	NA	NA	NA	NA	NA	15.6769	15.6499	NA	15.5681	16.1084	NA	16.559	NA	NA	NA	NA	NA	NA	NA	NA	15.3855	NA	15.5633	NA	NA	NA	14.5058	NA	NA	14.4628	NA	NA	15.2269	NA	NA	NA	NA	15.0215	NA	NA	NA	NA	NA	NA	NA	NA	14.717
O75925	PIAS1	S503	M1	O75925_PIAS1_S503_M1	15.4114	16.8254	15.3081	NA	16.0786	NA	15.9058	NA	NA	15.6039	NA	14.5729	15.3956	13.7447	NA	NA	NA	14.2937	15.3129	15.2066	NA	15.9683	15.7151	15.6621	16.2306	16.1354	16.2975	NA	NA	14.9782	16.2504	16.1306	16.6023	16.3692	NA	15.9665	15.4139	15.9	NA	15.5821	15.7902	13.7243	NA	NA	15.4832	15.5886	NA	NA	15.2978	15.4673	NA	14.761	15.9735	16.0434	16.2694	NA	NA	NA	NA	NA	NA	NA	NA	15.6264	NA	NA	15.7858	15.8325	16.2269	15.5034	15.9049	NA	NA	NA	NA	NA	NA	NA	NA	16.3095	16.4254	16.2548	NA	16.073	16.1458	15.0202	15.6626	NA	NA	NA	NA	NA	NA	NA	NA	NA	14.7212	NA	15.848	NA	NA	NA	NA	NA	NA	NA	NA	NA	15.5101	15.426	15.5803	NA	15.5332	14.7214
O75925	PIAS1	S506	M1	O75925_PIAS1_S506_M1	NA	NA	NA	15.1958	NA	NA	NA	14.8495	16.0468	NA	NA	NA	NA	13.9058	NA	15.009	NA	NA	NA	NA	15.73	NA	NA	NA	NA	NA	NA	NA	NA	NA	NA	NA	NA	NA	NA	NA	NA	NA	14.5846	NA	NA	NA	15.6456	NA	NA	NA	15.3755	15.4181	NA	NA	15.8986	14.761	NA	NA	NA	16.0887	NA	NA	NA	16.2176	15.3404	15.8407	15.7498	NA	15.8031	NA	NA	NA	NA	NA	NA	16.0504	NA	NA	15.8318	NA	NA	15.9629	NA	NA	NA	NA	NA	NA	NA	NA	NA	NA	15.9254	NA	15.4561	15.2712	15.9173	NA	NA	NA	NA	NA	NA	NA	NA	15.8859	NA	15.1705	NA	NA	14.4028	15.1733	NA	NA	NA	15.7064	NA	NA
O00443	PIK3C2A	S336	M1	O00443_PIK3C2A_S336_M1	NA	NA	15.7503	NA	NA	13.7315	NA	NA	NA	NA	NA	NA	NA	NA	NA	NA	13.809	NA	NA	NA	12.616	NA	NA	NA	NA	NA	NA	NA	NA	NA	NA	NA	NA	NA	NA	NA	NA	NA	NA	NA	NA	NA	NA	13.7054	NA	NA	NA	NA	NA	NA	NA	NA	NA	NA	NA	NA	NA	NA	NA	NA	NA	NA	NA	NA	NA	NA	NA	NA	NA	NA	NA	NA	NA	NA	NA	NA	NA	NA	NA	NA	NA	NA	NA	NA	NA	NA	NA	NA	NA	NA	NA	NA	13.2812	14.1699	NA	14.2878	NA	14.5153	13.5295	NA	NA	16.0241	NA	NA	NA	NA	NA	14.8528	NA	NA	NA	NA	NA	NA
O00443	PIK3C2A	S338	M1	O00443_PIK3C2A_S338_M1	15.5918	16.6884	NA	15.3138	14.6638	NA	14.9766	NA	15.6318	NA	NA	15.7058	13.2915	NA	NA	NA	NA	NA	NA	NA	NA	13.8985	NA	NA	14.2463	13.8943	14.4505	13.6632	14.006	13.9383	14.6987	14.8397	15.0163	15.2568	14.4699	14.6341	13.8195	NA	NA	NA	NA	NA	14.0546	NA	13.7362	NA	13.4684	12.8092	14.2685	14.1047	14.2134	13.7336	13.5556	14.0026	14.2834	14.5563	13.8577	14.3483	13.019	NA	14.0218	15.2193	NA	14.4636	13.9787	15.094	14.8124	14.8069	NA	14.6093	NA	14.6628	13.6673	13.8032	13.8108	NA	13.9223	14.1607	15.6053	16.031	16.6956	16.6312	15.5714	15.8322	14.9966	NA	14.5393	NA	NA	13.9819	14.131	13.9592	NA	NA	13.1942	NA	14.5869	NA	NA	NA	14.9707	NA	14.5032	15.7835	NA	14.4683	14.7802	NA	NA	NA	13.8243	NA	NA	13.946
Q9Y2I7	PIKFYVE	S307	M1	Q9Y2I7_PIKFYVE_S307_M1	16.6139	17.1843	NA	16.8414	16.4655	16.3768	NA	NA	NA	NA	NA	NA	NA	NA	NA	NA	NA	NA	NA	NA	NA	NA	NA	NA	NA	NA	NA	NA	NA	NA	NA	NA	NA	NA	16.4294	NA	NA	NA	NA	NA	NA	NA	NA	NA	NA	NA	NA	NA	NA	NA	NA	NA	15.766	NA	NA	16.2613	NA	NA	NA	NA	NA	NA	NA	NA	NA	NA	NA	NA	NA	NA	NA	NA	NA	NA	NA	NA	NA	NA	NA	16.8239	17.0133	17.0829	16.5718	NA	NA	NA	NA	NA	NA	NA	NA	NA	NA	NA	NA	NA	16.3356	NA	NA	NA	NA	NA	NA	16.345	NA	15.987	15.9951	NA	NA	NA	NA	NA	NA	NA
Q9Y2I7	PIKFYVE	S312	M1	Q9Y2I7_PIKFYVE_S312_M1	NA	NA	16.4836	NA	NA	NA	NA	14.1414	NA	14.9552	15.573	15.9948	NA	NA	NA	NA	NA	NA	NA	NA	NA	NA	NA	15.8296	15.9145	NA	15.9258	NA	NA	16.4244	16.2071	NA	16.6415	16.8004	NA	NA	NA	16.4125	NA	NA	NA	NA	NA	NA	16.0553	15.9872	NA	16.3947	15.7188	NA	15.8176	15.7681	NA	NA	NA	NA	NA	NA	NA	NA	NA	NA	NA	NA	NA	NA	14.5835	14.5695	15.1798	15.2387	15.6134	NA	15.6802	NA	NA	15.7699	NA	14.1207	NA	NA	NA	NA	NA	16.5156	NA	NA	NA	NA	NA	NA	16.5906	15.576	15.8714	16.2813	16.1008	16.4175	NA	15.7905	15.6066	15.9238	NA	16.3145	15.6382	NA	15.5847	NA	NA	15.9366	NA	NA	NA	NA	16.1474	NA
Q9Y2I7	PIKFYVE	T309	M1	Q9Y2I7_PIKFYVE_T309_M1	NA	NA	NA	NA	NA	NA	16.1209	NA	16.4046	NA	NA	NA	NA	NA	NA	NA	NA	NA	NA	NA	NA	NA	NA	NA	NA	NA	NA	NA	NA	NA	NA	NA	NA	NA	NA	16.5792	NA	NA	NA	NA	NA	NA	NA	NA	NA	NA	NA	NA	NA	NA	NA	NA	NA	NA	NA	NA	NA	NA	NA	NA	NA	NA	NA	NA	NA	NA	NA	NA	NA	NA	NA	NA	NA	NA	NA	NA	NA	NA	16.8076	NA	NA	NA	NA	NA	16.5554	NA	NA	NA	NA	NA	NA	NA	NA	NA	NA	NA	NA	NA	NA	NA	16.1851	NA	NA	NA	NA	NA	NA	NA	NA	NA	NA	NA	NA	NA
A2A3N6;Q99755	PIPSL	S405	M1	A2A3N6;Q99755_PIPSL_S405_M1	NA	NA	NA	NA	NA	NA	NA	NA	NA	NA	NA	NA	NA	NA	NA	NA	NA	NA	18.2751	NA	NA	17.9836	NA	NA	NA	NA	NA	NA	NA	18.1439	NA	NA	NA	NA	NA	NA	NA	NA	NA	NA	NA	NA	NA	NA	NA	NA	NA	NA	NA	NA	NA	NA	NA	NA	NA	NA	NA	NA	NA	NA	NA	NA	NA	NA	NA	NA	NA	NA	NA	NA	NA	NA	NA	NA	NA	NA	NA	NA	NA	NA	NA	NA	NA	NA	17.6967	NA	NA	NA	NA	NA	NA	NA	NA	NA	NA	NA	NA	NA	NA	NA	NA	NA	NA	NA	NA	NA	NA	NA	18.0032	NA	NA	NA	NA	NA
A2A3N6;Q99755	PIPSL	S407	M1	A2A3N6;Q99755_PIPSL_S407_M1	18.4363	17.9571	18.0156	17.3757	18.2873	18.4847	18.5046	18.3522	17.9243	18.322	18.3508	18.3735	17.8067	17.8286	17.7269	17.6925	17.8204	17.8338	NA	18.0707	17.8969	NA	17.1671	17.8003	18.1341	17.9071	18.2335	17.6049	17.7765	NA	18.3333	18.1151	17.8097	17.9562	18.0707	18.0326	18.0353	17.9045	17.8873	17.5874	17.8177	17.4343	18.2578	17.8148	18.1446	17.8948	17.8312	18.1773	18.4736	17.9773	18.3554	17.9963	17.9615	18.2321	17.7029	17.601	17.6941	17.8881	17.6068	17.6772	18.4647	18.2903	18.2213	18.0254	18.0534	17.6384	18.4648	18.4742	18.7855	18.336	18.2382	17.9796	18.4426	18.4373	17.9493	17.901	18.1924	18.0835	18.0671	18.1709	17.3423	17.8398	18.2064	17.7224	NA	17.9289	18.2002	17.9494	18.1266	17.8873	18.2611	18.5084	18.3194	18.4163	18.5743	18.3833	17.5465	17.7796	18.1668	18.0053	17.482	17.7061	18.4854	18.7548	18.5384	18.5525	18.7307	18.7809	NA	17.484	17.7722	17.8591	17.537	17.6479
O75364	PITX3	S52	M1	O75364_PITX3_S52_M1	17.928	16.9739	NA	17.498	17.8955	NA	18.8078	18.5947	18.7474	NA	18.819	19.0048	17.1484	NA	NA	NA	NA	17.3036	NA	NA	17.7407	NA	17.497	NA	NA	17.7066	17.0383	NA	17.1584	17.3428	NA	NA	NA	NA	17.4194	17.7633	NA	16.8813	NA	NA	NA	NA	18.6673	17.6874	18.3784	17.1816	17.6538	NA	18.625	17.67	NA	NA	NA	NA	18.5091	17.5374	NA	18.5658	15.9079	17.6307	NA	17.8667	17.9981	NA	18.8716	18.9785	NA	17.3397	NA	NA	16.0966	NA	17.8061	17.7793	17.7805	17.5444	18.4108	17.9132	18.1117	NA	16.6611	17.3246	18.268	NA	NA	NA	17.9807	NA	NA	15.7373	NA	NA	16.1638	NA	16.8672	NA	NA	17.753	18.7209	17.328	17.5832	18.5068	18.7017	NA	15.6217	NA	17.5762	17.721	NA	NA	NA	17.3864	17.1332	NA
O75364	PITX3	S57	M1	O75364_PITX3_S57_M1	NA	17.2508	18.7745	17.3876	15.7907	18.8103	NA	NA	NA	18.6906	NA	NA	16.5139	18.5588	18.1175	17.9306	NA	17.6358	18.6942	18.6374	17.5205	18.4982	17.2801	18.6575	18.2734	17.5106	17.28	18.1227	17.3271	17.4394	18.4635	18.524	17.1901	18.5504	17.2976	NA	17.0383	NA	17.9159	17.8768	NA	17.6252	NA	15.4649	NA	17.0467	17.1019	16.8848	NA	17.4035	18.5331	18.3574	17.7204	18.4961	NA	17.798	17.3056	NA	17.3828	17.8275	18.864	17.7191	17.7226	19.0629	NA	NA	18.3878	17.5197	18.5965	18.3375	17.3163	18.5445	16.6111	NA	17.3423	16.6047	NA	NA	NA	18.2022	17.0243	16.8958	NA	18.0647	18.9572	18.7676	NA	18.7119	17.6517	17.6899	18.2118	18.1094	16.771	18.1675	17.2754	18.1043	18.2833	17.2452	NA	17.6262	17.9773	NA	NA	18.6296	17.5572	18.5169	16.4514	17.899	18.3093	18.4359	18.3733	NA	17.4294	18.4356
Q8NG27	PJA1	S265	M1	Q8NG27_PJA1_S265_M1	15.3275	16.8551	16.2717	NA	16.4225	16.4599	16.9105	17.2071	16.8718	17.7973	17.2595	NA	16.6245	16.8659	16.1463	16.4088	17.1848	16.8424	NA	16.1478	NA	15.8893	16.8952	15.9853	15.7525	NA	15.771	NA	NA	15.7927	15.5903	15.7404	16.0666	16.0584	15.7954	NA	15.8414	NA	15.6236	NA	NA	NA	15.0184	15.3613	15.5844	15.4451	15.3712	15.6031	16.1072	NA	16.333	17.1303	16.3851	16.2031	NA	16.3455	15.8334	15.9309	NA	15.8337	15.5896	16.2708	16.3747	15.8592	16.2302	16.0109	NA	16.6092	16.7668	15.9564	NA	16.8624	15.8088	15.3481	15.7853	15.6169	15.4089	15.0568	16.5818	16.8756	16.9984	17.1853	16.7665	16.7995	17.6569	15.5168	NA	NA	15.7875	NA	NA	16.3405	15.9904	17.0072	17.3166	16.6178	16.873	16.6617	16.6302	16.9973	16.8074	16.5525	15.8232	16.5386	16.2869	15.8345	16.7768	16.5245	NA	NA	16.0462	15.6382	15.7368	NA
Q8NG27	PJA1	T277	M1	Q8NG27_PJA1_T277_M1	NA	18.3152	NA	NA	NA	17.0891	18.0644	18.1164	17.821	18.1463	18.4982	18.3001	17.5284	17.3433	NA	16.7392	NA	NA	17.3322	17.3522	17.3756	17.4237	17.4894	17.2531	17.6752	19.9844	17.7194	18.1296	17.227	17.8629	NA	17.0395	17.6024	17.8151	17.6402	17.3853	NA	17.7226	NA	17.1668	NA	NA	17.6639	17.2791	NA	17.2007	16.9928	17.4282	NA	16.8814	17.0047	NA	17.7053	NA	18.0187	17.7529	17.7408	18.0635	17.3641	18.0688	17.3922	17.4266	18.0857	17.7698	17.7239	17.8461	18.1884	17.9713	17.6552	18.1763	18.2401	17.8221	NA	NA	17.1664	17.6489	NA	17.4728	17.9804	18.4391	18.3633	18.3037	17.8976	18.4192	17.5889	17.2992	16.8396	NA	16.7976	16.8406	17.8168	18.1091	17.993	17.8282	17.7083	17.9644	18.0382	17.9698	17.8769	17.9406	18.1217	18.1153	16.8812	14.1228	16.962	16.7344	NA	16.8412	17.861	17.0549	17.8761	NA	17.2734	NA
Q8NG27	PJA1	T287	M1	Q8NG27_PJA1_T287_M1	NA	NA	NA	NA	NA	NA	NA	NA	NA	NA	NA	NA	NA	NA	NA	NA	NA	17.8009	NA	NA	NA	NA	NA	NA	NA	NA	NA	NA	NA	NA	NA	NA	NA	NA	NA	NA	NA	NA	NA	NA	NA	NA	NA	NA	NA	NA	NA	NA	NA	NA	NA	16.7175	NA	NA	NA	NA	NA	NA	NA	NA	NA	NA	NA	NA	NA	NA	NA	NA	NA	NA	NA	NA	17.0125	16.8831	NA	NA	NA	NA	NA	NA	NA	NA	NA	NA	NA	NA	NA	NA	NA	NA	NA	NA	NA	NA	NA	NA	NA	NA	NA	NA	NA	NA	NA	NA	NA	NA	NA	NA	NA	NA	NA	NA	NA	NA
O43164	PJA2	S253	M1	O43164_PJA2_S253_M1	16.3335	18.0489	16.4611	17.9555	16.541	16.4249	16.3767	17.5861	16.3958	16.4483	16.7676	16.5546	NA	NA	NA	14.2433	14.8447	15.2686	17.1104	16.954	16.8115	16.3924	NA	NA	16.7975	16.9712	16.8282	16.9072	15.6242	17.267	16.0236	14.2357	14.9637	NA	NA	NA	15.6173	16.4248	NA	15.3529	NA	14.9171	16.5956	14.9277	16.5247	14.057	NA	NA	16.2241	15.6368	15.8967	15.6061	16.5329	16.0545	18.891	NA	16.748	16.4001	NA	NA	16.448	16.985	15.8808	16.3352	16.1322	16.8648	16.3529	15.5301	17.0569	15.8405	15.8102	14.9527	16.6556	NA	NA	16.7126	15.3657	15.6042	17.3586	17.3159	17.9242	17.0881	16.3711	17.9843	17.4137	NA	15.0685	16.2883	NA	16.2564	17.4497	17.0178	NA	17.1801	17.2616	16.824	17.7838	16.9431	16.8747	16.5556	16.7808	16.4956	15.9685	17.5342	15.2435	16.4099	16.6111	15.8594	NA	15.5979	13.9355	15.6584	14.5675	NA
O43164	PJA2	S323	M1	O43164_PJA2_S323_M1	15.3701	17.9575	17.4832	17.5143	NA	17.0856	16.4765	16.5124	16.8487	16.2761	NA	NA	18.2025	NA	15.6709	17.2993	16.974	18.2698	NA	16.4085	NA	NA	16.9215	17.297	16.1761	16.8268	16.6353	NA	NA	17.0532	17.351	17.2152	NA	NA	18.2054	16.0995	NA	18.0718	17.4415	18.8833	NA	NA	17.1602	NA	16.7165	16.4274	NA	15.9125	NA	NA	NA	NA	NA	19.363	NA	NA	NA	16.382	NA	18.24	18.7456	19.0539	17.6548	17.5534	18.4371	18.6873	NA	16.4616	16.1459	16.0711	16.9903	NA	NA	NA	17.7174	NA	NA	NA	17.1124	17.4383	16.9423	16.6436	18.0123	17.7984	18.1112	16.654	17.6272	16.6141	17.5531	17.5039	18.0737	NA	NA	16.4449	17.4864	17.4926	16.0549	NA	NA	NA	NA	NA	NA	NA	16.5077	15.6005	17.1225	NA	18.5093	NA	17.3314	17.3731	NA	NA
O43164	PJA2	S324	M1	O43164_PJA2_S324_M1	14.61	NA	NA	NA	NA	NA	16.451	NA	NA	NA	NA	NA	NA	NA	NA	NA	NA	NA	NA	NA	NA	NA	NA	NA	NA	NA	NA	NA	NA	NA	NA	NA	NA	NA	NA	NA	NA	NA	NA	NA	NA	NA	NA	NA	NA	NA	NA	NA	NA	NA	NA	NA	NA	NA	NA	NA	NA	NA	NA	NA	NA	NA	NA	NA	NA	NA	17.932	NA	NA	NA	NA	NA	NA	NA	NA	NA	NA	NA	NA	NA	NA	16.453	NA	NA	NA	NA	NA	NA	NA	NA	NA	17.0383	NA	NA	NA	NA	NA	NA	NA	NA	NA	NA	NA	NA	NA	NA	NA	NA	NA	NA	NA	NA	NA	NA
O43164	PJA2	T246	M1	O43164_PJA2_T246_M1	NA	NA	NA	NA	NA	NA	NA	NA	NA	NA	NA	NA	NA	NA	NA	NA	NA	NA	NA	NA	NA	NA	NA	NA	NA	NA	NA	NA	NA	NA	NA	NA	NA	NA	NA	NA	NA	NA	NA	NA	15.5619	NA	NA	NA	NA	NA	NA	NA	NA	NA	NA	NA	NA	NA	NA	NA	NA	NA	NA	NA	NA	NA	NA	NA	NA	NA	NA	NA	NA	NA	NA	15.3342	NA	NA	NA	NA	NA	NA	NA	NA	NA	NA	NA	NA	NA	NA	NA	NA	NA	NA	NA	NA	16.8442	NA	NA	NA	NA	NA	NA	NA	NA	NA	NA	NA	NA	NA	NA	NA	NA	NA	NA	NA	NA	NA
Q13563	PKD2	S812	M1	Q13563_PKD2_S812_M1	14.1344	16.7726	11.9405	14.2527	13.4937	NA	NA	NA	NA	NA	NA	NA	NA	NA	NA	NA	NA	NA	11.9081	12.3932	13.3504	13.8199	12.6027	12.5025	14.3499	NA	14.4963	14.0297	15.4141	14.5323	NA	NA	14.8439	15.3097	13.8102	NA	NA	NA	NA	NA	NA	NA	NA	12.9145	NA	NA	NA	NA	14.2658	13.9198	13.9277	13.463	13.9831	13.8569	14.016	14.286	14.1568	14.9468	NA	NA	12.8799	14.543	13.3517	NA	13.1355	12.3429	14.3754	14.4756	14.0366	14.3244	13.4819	14.1451	NA	12.4117	NA	NA	NA	NA	16.3987	16.7581	17.0521	16.6944	14.7791	15.6575	14.6912	NA	13.7703	NA	NA	NA	NA	13.8827	13.6846	NA	NA	NA	14.2169	13.1987	NA	NA	NA	NA	NA	14.2881	NA	NA	NA	NA	NA	NA	NA	NA	NA	NA
Q13563	PKD2	S824	M1	Q13563_PKD2_S824_M1	NA	NA	NA	NA	NA	13.1738	14.3925	13.487	14.3468	NA	NA	NA	NA	NA	NA	NA	NA	NA	NA	NA	NA	NA	NA	NA	NA	13.9307	NA	NA	NA	NA	13.8175	14.3764	NA	NA	NA	13.5564	NA	NA	NA	NA	NA	NA	NA	NA	NA	NA	NA	NA	NA	NA	NA	NA	NA	NA	NA	NA	NA	NA	12.0911	12.8909	NA	NA	NA	NA	NA	NA	NA	NA	NA	NA	NA	NA	12.7281	NA	NA	NA	NA	NA	NA	NA	NA	NA	NA	NA	NA	NA	NA	NA	12.501	NA	NA	NA	NA	14.2406	12.7926	NA	NA	NA	12.6391	13.4617	12.6188	13.7807	NA	NA	NA	NA	NA	NA	NA	NA	NA	NA	NA	NA
P14618	PKM	S100	M1	P14618_PKM_S100_M1	19.7979	18.7009	19.781	19.3433	19.5495	19.4882	NA	19.0545	19.1791	19.0763	NA	18.9264	20.059	19.822	20.197	19.9047	NA	19.9153	20.2996	20.5169	20.6491	20.4591	19.4956	20.3771	19.7506	19.211	20.4948	20.3014	NA	20.3924	19.4689	NA	18.7226	NA	19.389	NA	20.3229	20.2766	20.5679	20.3045	20.3543	20.8025	19.9492	NA	19.8309	19.8175	19.9352	20.0124	NA	19.269	NA	NA	NA	19.105	NA	NA	NA	NA	NA	18.5153	20.3009	19.9214	NA	20.2848	20.2148	20.1862	19.6437	19.808	19.7469	19.6393	NA	19.698	19.2933	19.3189	20.2068	19.2766	20.2851	19.4452	NA	NA	16.6329	17.7236	18.0761	16.8011	17.8474	18.554	19.2632	19.3886	19.8985	18.3172	19.8678	NA	19.6047	NA	19.7354	19.4887	NA	NA	19.8295	NA	18.5272	19.5348	18.967	NA	18.9682	19.4484	19.1582	NA	20.0647	20.0508	20.334	NA	19.8641	NA
P14618	PKM	S127	M1	P14618_PKM_S127_M1	21.275	20.3678	21.2721	20.8155	21.2972	21.1655	20.7188	20.3926	20.4811	21.597	20.5043	20.5681	19.9167	20.0487	20.1846	20.9956	20.8872	20.0598	21.1195	21.2702	21.0524	21.0222	21.2041	21.044	20.5636	20.3539	20.4882	20.9242	20.1445	20.451	20.1299	20.2953	20.2795	19.9306	21.0646	20.4676	20.726	21.4721	20.6256	21.3332	21.4055	20.5421	20.9458	20.8811	20.6993	20.5771	20.8164	20.8054	21.0045	20.7402	20.8228	20.3567	20.8508	20.6502	20.1095	20.3685	21.218	20.042	20.0316	20.0585	21.0233	20.777	20.9867	21.0399	20.9017	20.8678	20.8049	20.8487	20.3716	20.6167	20.7803	20.4596	21.4922	21.3812	21.1413	21.2356	21.1048	21.262	19.873	19.4777	19.7975	20.6601	20.2294	20.5859	20.255	20.2038	20.2053	20.4007	20.5814	20.4632	20.5025	20.5005	20.3451	20.5428	20.6052	20.6723	21.0873	21.1147	20.0515	20.2412	21.116	20.2156	21.1836	21.0605	21.2475	21.2542	21.218	20.9896	21.2177	20.1062	21.3008	20.3137	21.22	21.1469
P14618	PKM	S202	M1	P14618_PKM_S202_M1	21.4061	20.1189	21.5202	20.6639	21.2458	21.2811	20.7038	21.0606	20.8858	21.1082	20.9238	20.5807	20.1433	20.0916	20.7142	20.1253	20.013	20.3303	20.4184	20.5444	20.568	20.2642	20.491	20.3184	21.224	21.0944	21.3059	21.169	21.2845	20.9731	20.6897	20.7223	20.7561	20.56	20.7917	21.0435	20.9123	20.7864	20.7713	20.8211	20.5888	20.9991	21.4954	21.5665	21.5113	21.375	21.4701	21.6744	21.2874	21.0136	21.1789	20.8829	20.9335	20.76	20.8394	20.9963	21.1031	20.5552	20.7885	20.7856	20.9805	20.6107	20.7103	20.9679	20.8729	20.9029	20.8866	20.8417	20.9801	20.8857	21.2335	20.9567	21.5858	21.2869	21.0949	21.1354	21.3612	21.4521	19.8489	19.7862	18.4425	19.8979	20.7668	19.4582	19.2078	20.5247	20.3424	20.5168	20.7887	20.6353	21.39	21.157	21.2093	20.7949	21.4282	21.0846	20.2142	21.1573	20.3998	20.6325	20.9003	20.8043	21.3779	21.1887	21.3413	21.6277	21.4666	21.0263	20.9722	21.0046	21.3724	20.957	21.1407	20.8618
P14618	PKM	S205	M1	P14618_PKM_S205_M1	NA	NA	NA	NA	NA	NA	NA	NA	NA	NA	NA	NA	15.0659	15.071	NA	NA	NA	NA	NA	NA	14.8096	NA	NA	14.7978	NA	NA	NA	NA	NA	NA	NA	NA	NA	NA	NA	NA	15.0632	15.3134	NA	15.0517	NA	16.4873	NA	NA	NA	NA	NA	NA	NA	NA	NA	NA	NA	NA	NA	NA	NA	NA	NA	NA	NA	NA	NA	NA	NA	NA	NA	NA	NA	NA	NA	NA	NA	NA	NA	NA	NA	NA	15.2746	NA	15.3906	NA	NA	NA	15.8373	NA	NA	NA	NA	NA	NA	NA	NA	NA	NA	NA	NA	NA	NA	NA	NA	NA	NA	NA	NA	NA	NA	NA	15.6352	NA	NA	NA	NA	NA
P14618	PKM	S222	M1	P14618_PKM_S222_M1	20.5416	19.5137	20.7486	19.9845	20.391	20.4452	19.6952	19.1829	19.8607	19.3318	19.4566	19.3929	19.3862	19.0998	19.8469	19.2981	19.4138	19.5817	19.8102	20.1569	19.9275	19.8972	20.0002	19.8715	19.8377	20.093	19.6825	20.029	20.2867	19.986	19.3318	19.3553	19.6129	19.3784	19.5054	19.5926	19.728	19.735	20.0455	19.8992	19.6964	20.0928	19.6887	19.8468	19.7261	19.514	19.7476	19.838	20.2167	20.3837	20.3737	20.4553	20.2948	20.2541	20.287	19.9835	20.4641	20.1581	20.3291	20.0863	19.4869	19.423	19.3434	19.7044	19.4812	19.4641	19.692	19.8023	20.0452	19.9721	20.1933	20.032	20.1266	19.794	19.6924	19.8374	19.9359	20.2211	18.7779	18.4116	17.1196	18.162	18.9917	17.7822	17.9369	18.9863	18.6838	19.2232	19.2879	18.8788	19.6634	19.0949	19.4863	19.4845	19.813	19.7316	18.6057	18.9214	18.9471	19.1194	18.9832	19.1048	20.0926	20.083	20.0309	20.2445	20.0836	19.994	19.6502	19.8772	20.1212	19.681	20.0004	20.0769
P14618	PKM	S249	M1	P14618_PKM_S249_M1	23.246	22.013	23.0405	22.5634	23.0083	22.9548	22.5876	22.6269	22.4537	22.5896	22.6241	22.4114	22.1789	22.0141	22.6377	22.0877	22.319	22.375	22.8319	23.1225	23.025	22.8032	23.019	22.8264	22.9366	22.6734	22.9433	22.8198	22.9386	22.864	22.1886	22.5678	22.3619	22.0789	22.3542	22.6685	23.0025	23.0658	23.1329	22.7758	22.8873	23.256	22.6615	22.6297	22.6023	22.6809	22.8413	22.4945	23.1237	23.0769	23.1137	23.1855	23.0075	23.0091	22.6216	22.5619	22.6091	22.4618	22.3723	22.335	22.5543	22.404	22.3524	22.5877	22.4202	22.6177	22.9283	23.004	22.7247	22.9293	23.1889	22.8886	23.1451	22.9504	22.8355	22.8718	22.7118	22.826	21.5975	21.4209	20.6502	21.6003	22.0291	20.9456	20.7046	22.5133	22.2611	22.2574	22.8153	22.677	22.7573	22.6414	22.7103	22.5616	22.7916	22.6524	21.8028	22.1551	21.8774	21.978	21.8609	21.934	23.2146	23.0991	23.3096	23.3523	23.341	23.1023	22.6857	22.9909	22.8414	22.9947	22.9719	23.0747
P14618	PKM	S333	M1	P14618_PKM_S333_M1	14.6365	15.0028	NA	14.4052	NA	14.6068	NA	NA	NA	14.7449	NA	NA	NA	NA	15.2964	NA	NA	NA	NA	NA	NA	NA	NA	NA	NA	NA	NA	NA	NA	NA	NA	NA	12.5316	NA	NA	NA	NA	14.5057	NA	NA	NA	NA	NA	NA	NA	NA	NA	NA	NA	NA	NA	NA	NA	NA	NA	NA	NA	NA	NA	NA	14.3281	NA	NA	NA	NA	NA	NA	NA	NA	NA	NA	NA	15.0006	NA	NA	NA	14.7207	NA	NA	NA	NA	NA	NA	NA	NA	NA	NA	NA	NA	15.0281	NA	NA	NA	NA	NA	NA	NA	NA	NA	NA	NA	NA	NA	14.8061	NA	NA	NA	NA	NA	NA	NA	NA	NA	NA
P14618	PKM	S362	M1	P14618_PKM_S362_M1	18.9348	18.6957	19.1938	18.8128	19.6029	18.0213	18.8185	NA	18.9891	20.0683	19.6633	NA	20.5661	20.6112	21.6009	19.837	21.4985	20.2903	20.6896	21.1009	21.4882	21.2229	20.9541	21.6314	17.6687	20.036	19.9347	NA	19.9577	NA	18.7362	NA	18.5586	18.7459	19.1936	NA	19.5782	19.4617	20.7991	19.5489	19.7215	20.8119	20.0854	18.8614	20.0483	20.1956	20.0255	19.8644	19.6638	17.6814	NA	19.7444	19.9757	18.2802	NA	21.0257	18.9044	19.3202	NA	20.0993	20.6411	21.4376	20.2176	22.5954	21.0983	20.489	20.0356	19.3294	19.0616	19.4224	18.8015	20.9548	19.8063	19.529	21.2624	20.1736	20.6684	20.8413	19.0841	17.3574	18.1959	19.1634	18.4599	19.7665	18.1197	NA	19.7948	21.6044	20.085	19.6846	NA	22.1419	20.2525	NA	18.666	19.4846	18.5547	20.1992	18.5181	19.2597	NA	19.6138	19.2215	18.3443	21.5197	20.7478	18.4151	18.5909	18.5854	NA	20.8913	20.8997	19.8481	NA
P14618	PKM	S37	M1	P14618_PKM_S37_M1	21.3057	20.9044	21.499	21.0278	21.2801	21.1714	21.0282	21.5403	21.0572	21.0642	20.9468	20.9735	21.0099	21.0871	21.0371	20.998	20.9553	20.9755	21.7189	21.899	21.8454	21.7708	21.9152	21.7119	20.4489	21.0188	19.9091	20.7632	21.248	19.0991	18.5797	19.4212	19.2873	19.4807	18.3818	19.6812	21.437	21.3247	21.1975	21.2143	21.2082	21.5	20.9298	20.8434	20.7029	19.9732	20.7395	19.4466	21.3826	21.0789	21.2591	21.2211	21.2172	21.2612	21.4343	21.5749	21.4759	21.7403	21.2817	21.4775	20.8584	20.8041	20.8979	20.5771	21.0216	21.0092	21.2359	21.3458	21.1697	21.3161	21.5501	21.2141	21.2171	21.2538	20.824	20.9164	20.8471	20.5301	21.1253	20.7081	20.6579	20.7833	NA	20.6182	20.8046	21.4195	21.1625	20.9096	20.4076	19.9029	20.3925	20.0276	20.4151	20.5064	20.2765	20.9484	20.2284	19.7166	20.7145	20.5692	19.67	20.4991	21.3621	20.8283	21.4209	21.465	21.347	20.9504	21.1804	21.4202	21.4001	21.3136	21.3676	21.3263
P14618	PKM	S437	M1	P14618_PKM_S437_M1	17.1144	16.0732	17.2343	17.0913	16.2251	16.8522	16.5453	16.8998	16.6352	15.4905	16.8568	16.2379	15.2815	NA	NA	NA	15.9112	15.0888	14.6568	17.4631	17.2138	15.1802	17.1748	NA	14.7438	15.0474	12.6608	17.6663	15.9406	17.0887	14.3624	16.8779	16.806	13.3393	14.8549	17.265	15.9814	13.8017	13.5291	16.8065	16.9224	13.1449	15.2897	15.7081	16.0445	12.5551	NA	17.0172	14.9329	16.6167	16.8085	17.0324	16.0053	16.3019	15.8055	16.0181	15.3524	15.6458	15.4246	16.7674	14.3662	NA	14.1835	16.65	14.6495	15.2232	16.983	17.3371	16.913	NA	17.515	16.3881	15.1383	16.1086	16.8306	15.2738	17.087	16.8944	13.2757	15.6648	14.6007	15.1042	13.2925	13.9646	15.2657	NA	16.5502	NA	NA	NA	16.576	15.1384	13.6379	16.8891	15.0727	16.4738	NA	15.3073	14.8455	15.0929	13.7885	NA	16.0438	15.3348	NA	NA	16.655	17.0835	12.5207	NA	16.6099	NA	17.1393	NA
P14618	PKM	S55	M1	P14618_PKM_S55_M1	18.0579	17.9166	18.0801	NA	18.2608	NA	20.4053	19.4541	18.4954	17.6608	17.3071	19.5301	20.2398	18.7532	18.6546	NA	18.3385	20.7868	19.9107	17.5689	18.9469	17.9598	20.1566	20.4321	NA	18.0347	19.6426	17.1213	18.4362	19.74	16.9909	16.1534	16.3589	16.1747	19.8412	18.7825	18.9074	19.213	18.7233	18.5282	18.2749	20.4503	18.3685	18.147	18.4469	17.9313	18.4738	19.3339	19.4184	NA	NA	NA	17.7748	16.9409	18.7496	NA	19.6412	18.9907	NA	20.5021	17.2995	19.047	NA	17.4267	18.5863	NA	19.4787	18.7088	20.0674	17.492	18.7563	19.3155	19.1482	NA	19.1573	17.8165	18.4562	18.2758	17.3353	19.4133	17.525	19.3095	18.2927	17.6491	18.6758	20.5929	19.3882	18.2356	18.2793	18.462	19.0267	19.0779	19.3011	18.6657	19.5219	18.2351	18.0693	19.3086	18.9784	NA	18.5401	19.4942	18.2024	19.4199	18.1139	18.6199	18.3424	19.623	21.2108	19.7768	19.6685	20.0731	19.4931	21.4557
P14618	PKM	S57	M1	P14618_PKM_S57_M1	NA	NA	NA	16.3899	17.9558	NA	NA	NA	NA	19.252	17.866	NA	NA	16.091	20.5591	19.3792	NA	16.2058	NA	NA	NA	NA	NA	NA	17.6049	19.3501	19.6745	17.7879	19.3891	NA	NA	NA	NA	NA	16.5444	NA	NA	NA	18.6868	14.8061	NA	17.2639	16.4702	16.847	NA	NA	16.889	NA	17.3548	17.6721	NA	NA	18.5091	16.6139	14.6064	18.0105	NA	NA	20.198	NA	NA	NA	NA	NA	16.7249	NA	NA	NA	NA	NA	19.4864	NA	NA	NA	17.8385	NA	NA	NA	NA	NA	NA	NA	NA	NA	19.1426	19.0637	18.881	19.2814	NA	17.9183	18.5029	17.6386	20.6886	19.5381	19.7124	19.606	19.3439	NA	NA	NA	NA	NA	NA	19.2933	NA	NA	NA	17.6306	NA	14.481	17.8497	18.4747	15.8186	15.6341
P14618	PKM	S67	M1	P14618_PKM_S67_M1	18.116	16.5899	17.8097	15.729	17.4224	17.615	16.1601	16.287	16.4062	16.2251	16.2133	16.1238	17.0015	17.0456	17.3635	16.9968	16.9509	17.0941	17.5008	17.8225	17.6771	17.4037	17.4473	17.524	17.8549	15.5536	17.8672	16.6254	17.486	17.7457	16.7873	16.396	15.9582	15.8493	16.3104	17.4805	17.6838	17.8118	17.7475	17.8211	17.6303	18.3191	17.8983	17.9295	17.8015	17.8899	16.8111	17.952	17.7891	16.78	17.7054	17.8128	16.7531	16.6016	17.5248	17.396	17.5189	17.1975	17.3217	17.1968	17.2058	17.0797	17.0287	17.2963	16.9456	17.5278	16.4091	16.5192	16.184	16.8324	16.8256	16.7081	17.6863	17.49	17.483	17.6986	17.7091	17.5189	15.4834	15.3877	14.1414	15.4917	16.0351	14.8156	13.0973	17.0704	16.8311	16.9732	17.3666	17.1773	16.7586	16.4502	16.5802	16.2966	16.6748	16.2745	15.7369	16.4331	15.8898	16.2943	16.246	16.3683	17.9662	17.9363	17.8849	18.2395	18.012	17.6172	15.4953	17.7133	17.7997	17.9164	17.7936	17.8668
P14618	PKM	S77	M1	P14618_PKM_S77_M1	21.9366	21.1292	21.8427	22.4191	21.9476	22.4673	21.7819	21.5851	21.3695	21.6711	21.7322	21.4344	20.6536	21.1929	20.9657	21.0708	20.9114	21.2488	21.6078	21.8893	21.9513	21.4615	21.7312	21.7393	21.8003	21.9558	21.5088	21.6844	22.1621	21.6734	21.7837	21.4319	21.3566	21.7642	21.6944	22.2944	21.6491	21.8544	21.7046	21.2571	21.7829	21.9647	21.8716	22.2432	21.0461	21.3223	22.3737	21.9018	21.7452	21.5097	21.9505	22.1215	21.6599	21.6009	21.9059	21.7344	22.3709	21.8566	21.9524	21.6605	21.5523	21.3755	21.571	21.653	21.4161	22.492	21.6401	21.5268	21.5446	21.3308	21.735	21.408	22.2158	22.01	21.841	21.7025	21.802	21.9115	20.8297	NA	NA	20.1537	20.582	15.495	19.4343	21.2768	21.7002	21.9205	22.1848	21.8806	22.1159	21.6708	21.7272	21.3959	21.8556	18.9591	22.3532	21.5374	19.86	21.8747	21.0112	21.3293	22.3183	21.6302	22.0448	22.3728	22.1868	21.6269	21.6424	21.832	21.9364	21.7049	21.689	21.5365
P14618	PKM	S77	M2	P14618_PKM_S77_M2	21.4403	20.2675	21.1975	22.4694	21.5831	21.5845	19.82	20.3578	20.2267	20.2911	21.1319	20.9377	18.33	NA	17.9826	20.0644	22.2249	18.3794	21.102	21.6899	20.8995	21.4334	21.1668	20.2586	21.1704	20.26	20.3353	22.0529	20.7898	21.1613	20.3862	20.8835	18.0699	19.9935	20.4718	20.7585	21.5982	20.6889	21.1147	21.2292	20.2237	20.7967	20.5736	20.5445	20.6748	20.5948	21.5295	21.5513	21.1236	20.8838	20.2901	21.1105	20.4021	20.8571	20.4332	20.0503	20.9527	19.669	19.7765	19.7328	21.1656	21.4953	21.3552	20.5724	21.228	20.3001	21.1378	20.1935	20.3692	21.1353	20.8541	20.1106	21.1621	21.0828	20.3612	19.9465	20.3485	21.1625	19.8767	19.4377	18.43	18.772	20.7689	19.192	17.1534	20.137	20.1492	19.8732	20.4746	20.6833	20.7647	21.1329	21.4636	20.2386	21.6319	21.2113	20.0168	21.1502	20.2437	20.0442	20.1134	20.8908	20.5261	20.3896	21.2728	20.7119	21.3868	21.136	20.4792	20.1352	21.1218	21.1789	21.087	21.3474
P14618	PKM	S97	M1	P14618_PKM_S97_M1	20.0015	18.9764	20.025	19.5751	19.8141	19.7552	19.4806	19.1747	NA	NA	20.3052	19.2021	NA	NA	NA	NA	20.204	NA	NA	NA	NA	NA	19.8161	NA	19.5646	19.3325	NA	NA	20.7683	NA	NA	19.864	18.8919	19.5315	NA	19.8221	NA	NA	NA	NA	NA	NA	NA	20.3084	NA	NA	NA	NA	20.5979	19.5132	20.6376	20.6181	20.3701	19.3779	20.1953	19.2731	20.2838	20.1284	19.8975	18.76	NA	NA	20.3987	NA	NA	NA	19.7087	19.8896	19.9363	19.7342	21.132	19.7878	19.5432	19.4764	NA	19.4017	NA	19.617	19.0948	NA	NA	17.8755	NA	NA	NA	18.652	NA	NA	NA	18.5109	20.0949	20.8052	19.8642	20.8048	19.9478	19.6739	19.5551	19.8896	NA	19.6609	18.7317	NA	19.1346	20.0225	19.1594	19.6441	19.3544	19.9952	NA	NA	NA	19.8779	NA	20.1639
P14618	PKM	T121	M1	P14618_PKM_T121_M1	17.5376	16.3829	17.4492	17.398	17.4605	17.8026	17.0611	17.1614	16.4522	17.023	17.0155	16.8069	15.9253	16.136	16.505	16.3583	16.277	16.3468	17.5577	17.7195	17.5168	17.8826	17.6085	17.1967	17.0375	16.88	17.3847	17.0407	17.262	17.1881	16.7287	16.9481	16.8317	16.6155	16.9594	17.2674	16.9667	16.8676	17.278	16.9283	16.7791	17.5656	17.0754	17.2203	17.1084	17.1285	17.3472	17.2874	17.2894	16.8845	17.0686	16.8492	16.793	16.6177	17.0917	17.0554	17.6251	16.7898	16.939	16.9886	17.0797	16.8189	16.9129	17.0079	16.9108	17.0028	16.9216	16.831	16.2468	17.003	16.5973	16.4481	17.2994	17.3306	17.2905	16.9919	17.2068	17.118	15.6435	15.9647	14.0916	15.7108	16.3624	14.9184	14.88	17.0833	16.8682	17.0962	17.4231	17.0842	17.4786	17.3364	17.7462	17.2206	17.6141	17.2284	15.2035	16.7688	15.5648	15.8757	16.0241	16.2309	17.2793	17.404	17.646	17.3427	17.5203	17.4633	16.7315	17.0934	17.2147	17.1335	17.0909	17.1483
P14618	PKM	T129	M1	P14618_PKM_T129_M1	18.2277	17.8471	18.2032	17.7414	18.186	18.0789	17.1383	16.5204	16.8034	NA	16.9793	16.9858	16.3381	16.255	16.0826	NA	NA	16.2746	17.461	17.516	17.4362	17.1216	17.2506	17.425	16.9408	NA	16.5091	NA	16.6163	16.892	16.0417	16.383	16.4743	15.8642	NA	16.5928	16.7131	NA	16.4401	NA	NA	16.9302	17.1925	16.7504	16.6355	16.5307	16.5889	16.6095	18.0684	18.0225	NA	17.8205	17.9516	17.9524	16.0984	16.3478	NA	15.9022	15.4842	15.8361	17.3539	15.9599	17.0084	17.078	16.9192	16.7908	17.2673	17.2686	16.7115	17.2025	17.0825	16.9188	17.8203	17.6368	17.3625	17.3236	17.2539	17.5429	17.4028	NA	NA	NA	17.4655	NA	NA	16.5993	16.3813	16.552	16.8684	16.5489	17.4319	17.5649	17.2359	17.4942	17.5564	17.7357	NA	NA	16.4939	16.6147	NA	16.1784	17.0265	17.2277	16.9908	17.0683	17.1045	17.2012	NA	16.4359	NA	16.3819	NA	NA
P14618	PKM	T143	M1	P14618_PKM_T143_M1	NA	NA	NA	NA	NA	NA	NA	NA	NA	NA	NA	NA	NA	NA	NA	NA	NA	17.0368	NA	NA	NA	NA	NA	NA	NA	17.3675	NA	16.7898	17.4418	NA	17.1812	NA	NA	NA	NA	NA	NA	NA	NA	NA	NA	NA	17.4282	17.3004	NA	16.8299	NA	NA	NA	NA	NA	NA	NA	NA	16.4906	NA	NA	NA	NA	16.6083	17.09	16.7015	16.7541	NA	16.9754	16.3776	NA	NA	NA	NA	NA	NA	NA	NA	NA	17.1989	NA	17.3209	NA	NA	13.5991	NA	NA	NA	NA	NA	NA	NA	NA	NA	NA	NA	NA	NA	NA	NA	NA	NA	NA	NA	NA	NA	NA	NA	NA	NA	NA	NA	16.8839	NA	NA	17.1689	NA	NA
P14618	PKM	T328	M1	P14618_PKM_T328_M1	NA	NA	14.7939	NA	15.1678	NA	NA	NA	NA	NA	13.6807	NA	NA	NA	NA	NA	NA	NA	NA	NA	NA	NA	NA	NA	NA	NA	NA	NA	NA	NA	NA	NA	NA	NA	NA	NA	NA	NA	NA	NA	NA	NA	NA	NA	NA	NA	NA	NA	NA	NA	NA	NA	NA	NA	NA	NA	NA	NA	NA	NA	NA	NA	13.8695	13.8907	NA	NA	12.7873	NA	NA	NA	NA	NA	NA	14.7488	14.5368	14.6023	NA	14.9397	NA	NA	NA	NA	NA	NA	NA	NA	NA	15.4446	15.6621	NA	NA	NA	NA	NA	NA	NA	NA	NA	NA	NA	NA	NA	NA	NA	NA	NA	NA	NA	NA	NA	NA	NA	NA	NA
P14618	PKM	T365	M1	P14618_PKM_T365_M1	21.0946	18.9481	19.892	19.4859	19.037	19.7784	20.3431	20.2389	19.2709	22.1711	19.4454	19.7948	20.5126	20.3558	20.9534	20.2999	20.7221	20.2202	21.2825	21.751	NA	18.5095	NA	NA	20.6246	19.8349	18.1265	20.2022	19.3114	18.8569	21.0142	20.004	19.2705	20.2278	18.9708	19.583	20.5708	19.8518	18.9811	20.0317	21.5921	20.7365	20.5021	20.6194	20.1511	NA	NA	19.8048	18.548	20.6716	21.0041	18.4729	18.6577	21.0715	19.8341	19.0541	21.4588	19.4139	21.3932	19.2036	22.1614	NA	21.5577	NA	NA	NA	17.8728	18.065	21.6802	19.7725	20.3384	21.7653	19.2232	19.8998	NA	19.011	NA	NA	21.3728	21.3237	19.5228	18.4777	20.5297	19.6938	20.9692	20.7158	21.1914	21.9199	20.1589	19.9228	20.3743	18.5371	20.1367	20.6157	21.1772	20.1538	19.5757	21.9133	20.2523	21.2346	19.756	19.1073	18.2453	19.8416	20.3675	NA	21.6921	21.0257	18.6289	19.2033	NA	21.7939	20.5345	20.0988
P14618	PKM	T41	M1	P14618_PKM_T41_M1	21.7708	20.4681	21.8401	21.2448	21.4966	21.8458	21.1531	22.1932	21.3123	21.4442	21.456	21.1003	21.0265	21.014	21.2674	21.0106	21.0338	21.1847	21.9401	22.1659	22.1423	22.0668	22.2622	22.0029	21.4186	21.3067	21.5067	21.3288	21.4961	21.36	20.8029	21.1706	21.1195	20.7929	21.0221	21.3588	21.7639	21.7497	21.8141	21.6442	21.7042	22.2197	21.9321	21.8696	21.5374	21.6806	21.5913	21.7218	21.4195	20.7442	21.3051	21.2698	21.0284	20.7681	21.6324	21.6341	21.8363	21.7856	21.5168	21.4604	21.5915	21.5009	21.6185	21.5681	21.5619	21.6929	21.4208	21.521	20.9456	21.4918	21.6839	21.3089	22.1737	21.9622	21.5981	21.7742	21.7584	21.8852	19.5635	19.5236	18.5108	19.7611	21.3496	19.0588	19.1588	21.1574	20.8123	21.1128	21.3653	21.2145	21.7261	21.595	21.5438	21.9424	21.8637	21.5262	20.2861	21.118	20.6465	20.8611	20.9564	21.4988	21.7458	21.4479	21.8116	21.8731	21.8313	21.4917	21.7268	21.9509	21.9666	21.7444	21.7295	21.8091
P14618	PKM	T45	M1	P14618_PKM_T45_M1	18.6449	NA	19.1736	18.1191	19.486	17.7708	19.7272	19.5733	NA	NA	18.5109	18.55	NA	NA	NA	NA	NA	NA	NA	NA	NA	NA	18.8698	NA	19.2132	NA	18.7551	NA	NA	NA	17.8505	NA	NA	NA	NA	18.3327	NA	NA	NA	NA	NA	NA	18.9233	17.8123	18.7464	18.8981	17.9514	NA	NA	16.569	18.1845	17.2433	17.4293	NA	19.688	NA	17.7445	NA	18.5774	NA	NA	17.3986	NA	NA	NA	NA	18.1634	18.3028	NA	17.8475	18.213	18.8845	17.9952	18.5214	18.4926	17.61	NA	17.8438	17.6919	NA	17.0305	18.2052	18.4768	18.0556	18.8802	NA	NA	19.5081	NA	NA	19.2664	18.9933	18.4924	20.0245	19.7766	18.8317	18.8492	19.0981	18.4184	18.0487	18.82	19.2404	17.7449	18.3391	17.8792	19.0886	18.4956	NA	NA	NA	NA	NA	NA	NA
P14618	PKM	T50	M1	P14618_PKM_T50_M1	17.5286	17.5733	17.0306	17.0786	16.1783	NA	NA	NA	18.2572	17.7532	NA	NA	NA	NA	19.4196	17.8957	NA	NA	16.512	NA	NA	18.8011	NA	NA	NA	19.2932	NA	18.877	18.7875	NA	NA	18.7688	19.6937	14.2304	NA	NA	19.9333	NA	18.7902	18.5948	NA	NA	NA	NA	NA	17.058	NA	19.277	18.0456	17.4246	18.2685	17.7954	NA	15.0481	16.7219	17.7392	NA	NA	NA	NA	16.5275	16.959	20.0788	20.1523	16.6105	17.1062	17.1182	15.1215	17.197	17.6588	NA	NA	15.7962	14.2361	NA	NA	17.7387	15.7868	17.4423	15.6944	15.7594	16.8127	16.2122	15.9296	NA	NA	NA	15.228	19.6126	19.701	17.6011	NA	NA	17.5649	NA	17.4209	NA	17.6691	NA	NA	17.2979	17.5383	NA	NA	NA	NA	NA	NA	NA	16.7841	17.9153	NA	NA	NA
P14618	PKM	T513	M1	P14618_PKM_T513_M1	17.4485	16.4224	17.2138	17.5343	16.2845	17.2563	NA	NA	NA	NA	16.2125	NA	NA	NA	NA	15.1307	NA	NA	16.4135	15.944	16.5128	15.6478	NA	15.5571	NA	NA	NA	NA	NA	16.8018	NA	NA	16.0386	NA	16.9803	NA	NA	NA	NA	NA	15.6377	16.3826	NA	NA	NA	16.0616	16.7034	NA	NA	NA	NA	NA	16.9041	NA	NA	NA	NA	NA	NA	NA	17.0875	17.2765	16.269	16.5496	16.5769	16.6459	NA	NA	NA	NA	17.6883	NA	16.9515	16.7405	16.8784	16.5141	16.3005	16.5435	NA	15.5699	NA	NA	NA	NA	NA	NA	NA	NA	NA	NA	16.8512	17.7264	NA	NA	NA	NA	NA	NA	NA	NA	NA	NA	16.4123	16.2541	15.9896	16.1902	16.2964	16.6361	NA	NA	NA	NA	NA	NA
P14618	PKM	T60	M1	P14618_PKM_T60_M1	NA	NA	NA	NA	NA	NA	NA	NA	NA	NA	NA	NA	NA	NA	NA	17.7242	NA	NA	NA	NA	14.9677	NA	NA	NA	NA	NA	NA	NA	NA	19.6153	17.7111	17.7855	NA	17.5331	NA	NA	16.355	NA	16.3291	15.4028	17.8255	16.4383	NA	NA	NA	NA	NA	NA	NA	16.084	NA	NA	NA	15.8887	NA	18.9673	NA	NA	NA	NA	NA	NA	NA	NA	NA	NA	NA	NA	NA	NA	NA	NA	NA	NA	NA	NA	NA	NA	NA	NA	16.4801	NA	NA	NA	NA	NA	NA	NA	NA	NA	NA	18.1075	NA	NA	NA	NA	NA	NA	NA	NA	NA	NA	16.7004	NA	17.3596	NA	NA	NA	NA	16.3171	17.9053	NA	16.6737	17.0478
P14618	PKM	T80	M1	P14618_PKM_T80_M1	21.2897	18.8739	19.6206	19.6956	19.6699	20.1287	18.7408	18.4205	21.7109	19.2317	18.7264	22.0581	19.0069	18.0487	19.2766	18.1576	18.9894	18.4149	20.4025	18.9428	19.1415	19.6582	19.5788	18.6109	18.8378	18.943	19.2594	18.7248	18.1955	18.8359	19.9315	18.4032	18.534	20.715	17.6651	18.5139	21.2337	19.2476	20.1786	19.7024	21.1099	21.1918	19.6752	18.7291	18.8304	19.336	19.8715	18.508	22.0179	19.2098	18.8329	22.5897	18.9797	20.0347	18.7848	18.5312	19.1896	18.819	19.2337	18.2177	18.4807	20.1388	20.3961	18.6018	18.9273	18.9574	19.2799	21.5848	18.8972	21.6792	22.1293	19.442	19.4158	19.1863	18.7837	19.0285	18.5933	18.7996	21.0606	20.7726	20.3341	16.7137	18.9501	19.3337	22.142	18.55	18.3703	17.7762	18.0649	17.7435	19.1077	18.8439	18.7552	20.7337	19.3964	22.6678	21.8371	18.2445	20.7433	21.9635	21.366	18.165	20.0145	18.7136	19.4064	19.908	19.2129	18.8662	18.7525	22.0266	18.9673	18.9487	18.7605	19.2705
P14618	PKM	T80	M2	P14618_PKM_T80_M2	20.9516	19.9704	NA	21.6972	21.0798	21.0054	19.2274	19.0087	20.4289	19.4413	21.2679	21.2527	19.507	20.9845	21.5783	21.2788	21.3495	19.723	21.0604	20.9546	19.3253	21.0267	21.0994	18.7574	18.3115	20.0702	20.5134	20.9306	20.9758	18.7162	NA	20.7908	21.9371	18.4872	NA	20.477	NA	20.5547	20.6645	20.9564	19.7622	21.132	20.9645	19.9811	20.4732	19.0774	20.8692	21.2719	21.0031	20.7623	19.8106	20.8104	20.57	20.5251	20.114	20.2263	18.9439	19.4019	19.4388	20.5656	22.0348	21.5582	NA	20.4726	20.5414	20.1852	20.6537	19.9333	20.2937	20.9748	19.8322	19.6454	19.1149	20.8967	20.4651	18.2337	19.031	18.8786	18.7462	19.8441	20.6962	20.7941	18.988	21.7991	18.6821	19.9081	20.5097	20.014	NA	21.2568	20.4317	NA	NA	19.7125	21.2624	20.69	19.7416	20.7525	21.0532	19.3472	20.3703	20.8942	19.6765	18.8016	21.2828	20.6298	21.3698	20.9022	20.3526	18.8663	21.1003	20.9227	21.0461	20.936
P14618	PKM	T87	M1	P14618_PKM_T87_M1	20.185	NA	16.7485	20.0653	20.1025	20.4514	19.5901	19.6401	19.6543	NA	NA	18.8226	NA	NA	17.4131	NA	20.1258	NA	NA	19.1615	19.3999	19.7695	19.8055	19.6356	17.9285	15.5047	NA	NA	19.3424	NA	NA	17.6919	19.3936	19.815	NA	15.4833	19.2	NA	NA	18.2242	19.3413	18.9692	15.1781	18.3904	19.6794	20.013	NA	19.5319	20.4735	20.3043	NA	NA	NA	NA	NA	12.8299	19.8935	17.6677	NA	NA	NA	NA	NA	19.0262	18.9115	18.961	20.1911	20.4137	19.6961	16.0561	NA	16.2678	NA	15.5343	18.8298	NA	NA	NA	18.8184	NA	NA	19.1122	19.1492	18.9668	18.2847	NA	19.6463	NA	19.7111	19.5323	16.1105	19.1877	NA	19.358	NA	NA	19.5665	NA	18.839	19.7211	18.6129	NA	NA	19.7765	NA	NA	NA	17.7413	NA	NA	NA	NA	19.4128	NA
P14618	PKM	T87	M2	P14618_PKM_T87_M2	NA	23.0184	20.6165	NA	23.1301	NA	19.767	20.1917	NA	20.1043	18.4224	23.1417	19.1	19.0066	23.4202	22.2068	18.9547	19.7213	21.2067	20.1181	20.8575	21.3629	19.601	20.1675	20.5989	19.0673	18.583	23.0979	20.4923	20.4619	20.1641	21.5109	19.4152	NA	20.2492	NA	20.5446	NA	21.2078	NA	20.566	NA	18.812	20.0727	19.6796	20.4734	20.8979	NA	NA	21.4493	19.6151	18.6207	NA	NA	NA	17.9553	20.4771	18.9455	18.2534	19.9014	19.9565	NA	20.2516	NA	NA	18.2529	NA	NA	19.7476	NA	20.0958	18.624	20.2554	NA	18.8775	19.1954	20.1328	20.4999	NA	20.6223	22.0428	18.2929	19.4181	23.1828	22.6984	18.9798	20.6955	19.7328	19.7947	18.7161	19.2413	20.7229	20.705	20.1291	NA	NA	20.0507	21.1242	18.1918	19.8733	NA	21.3235	20.2953	20.3423	NA	19.9467	NA	NA	18.1942	19.9969	NA	19.7588	23.2595	19.7315
P14618	PKM	T93	M1	P14618_PKM_T93_M1	23.2562	22.175	23.2869	22.6462	23.2435	23.0189	23.0699	22.9379	23.0303	23.193	23.0777	22.8539	22.6093	22.3756	22.914	22.4586	22.493	22.5746	22.9188	23.2425	23.172	23.0916	23.2463	22.8661	23.205	22.8782	23.1312	23.1645	23.1374	22.9813	22.5381	22.6213	22.542	22.3296	22.342	23.0049	22.8442	22.9966	23.1001	22.8627	22.7679	23.4951	23.2752	23.2304	23.1059	23.1598	23.2211	23.1915	23.2556	23.1662	23.282	23.1844	23.0195	22.9939	23.023	23.118	23.1722	23.0113	23.0156	22.5902	22.4137	22.1185	22.2367	22.6002	22.381	22.2792	22.952	23.134	23.1004	23.2776	23.7016	23.2229	23.1932	23.0851	22.8671	22.8	22.9312	23.0488	21.8736	21.4743	21.1323	21.5676	22.4004	21.0601	20.4885	22.9742	22.3658	22.6527	22.9742	22.7327	23.3422	23.1107	23.4101	23.1468	23.2799	23.2724	22.2253	22.6686	22.4482	22.6372	22.5833	22.606	23.0032	22.9008	22.9514	23.1426	23.1641	22.7256	23.1888	23.4507	23.2736	23.3839	23.2044	23.2272
P14618	PKM	T95	M1	P14618_PKM_T95_M1	21.6961	NA	21.0648	20.3954	NA	20.4434	20.4939	20.7997	NA	20.6102	20.1647	20.4102	20.5161	20.27	NA	20.2957	20.5034	20.3496	20.5161	NA	20.922	20.2062	20.6889	NA	21.1007	20.4929	NA	20.796	20.8957	20.2786	20.2752	20.3589	NA	21.0296	20.5832	19.7124	22.1957	20.5969	20.4222	20.9894	20.4955	21.8865	19.9696	20.1314	NA	18.202	20.1799	NA	NA	NA	NA	20.8849	20.4555	NA	20.286	NA	20.5793	20.1044	19.9879	19.657	NA	20.2521	18.3675	20.5077	20.2049	20.5149	20.7635	NA	20.8613	NA	22.1177	21.0647	20.5769	20.1885	20.345	NA	20.5813	21.014	NA	18.005	NA	NA	19.1211	18.6052	18.2971	20.4017	NA	20.2864	20.4616	20.215	20.9423	NA	NA	20.7567	NA	20.4566	NA	19.887	19.7677	19.9288	19.8377	19.8885	NA	20.1859	NA	20.6969	NA	21.0363	21.0968	20.9134	19.5457	20.9299	20.8089	21.3553
P14618	PKM	Y105	M1	P14618_PKM_Y105_M1	NA	20.1419	NA	20.5972	NA	NA	20.7076	NA	NA	NA	19.7646	19.8264	NA	NA	20.6811	NA	NA	19.4896	20.8215	NA	20.1547	NA	19.305	20.4684	NA	NA	19.2083	19.5602	20.7869	19.1198	NA	NA	NA	NA	19.8421	NA	NA	NA	NA	NA	NA	NA	NA	20.8636	NA	20.1969	NA	19.2739	21.1829	NA	NA	NA	NA	NA	19.3838	20.3586	20.5986	NA	NA	NA	19.5297	20.4224	NA	NA	NA	NA	20.3105	20.6093	20.1452	NA	NA	20.3132	NA	NA	NA	20.8478	NA	NA	19.0435	19.335	20.4406	NA	19.357	17.8999	21.0255	NA	19.881	18.7988	NA	20.0965	20.646	NA	21.0827	20.7654	20.7224	21.0488	NA	19.9518	NA	NA	NA	NA	19.5143	19.1014	19.1935	19.6066	NA	NA	NA	NA	20.7207	NA	19.5925	NA
P14618	PKM	Y148	M1	P14618_PKM_Y148_M1	19.8936	18.6665	19.9321	18.9064	19.7163	19.7559	19.6092	19.6274	19.5194	19.6911	19.5522	19.5318	19.4228	19.3997	19.6171	19.2776	19.2427	19.2923	19.8	20.0485	19.8717	19.8651	19.9785	19.8319	20.2401	19.9062	20.2874	20.0261	19.9448	20.147	19.7266	20.0494	19.9918	19.7037	19.691	20.0602	19.8307	19.5369	19.7847	19.5719	19.5076	20.0256	20.1617	20.2594	19.7723	20.1371	19.7226	20.1651	19.9732	19.5372	19.6212	19.5199	19.6787	19.3831	19.6747	19.6023	19.7344	19.5574	19.5981	19.496	19.5719	19.3216	19.4717	19.4661	19.4189	19.542	20.1193	20.2641	20.0832	20.1146	20.329	20.0251	19.9917	19.7925	19.579	19.6242	19.598	19.7058	19.3263	18.9261	17.5043	19.017	19.5261	18.5889	18.8157	19.7987	19.568	19.7364	19.8989	19.63	20.1833	19.9281	20.0004	20.0271	20.1509	20.1104	18.5049	19.1646	19.027	19.2549	19.1001	19.0742	19.9429	19.8705	19.9948	20.1927	20.0223	19.7582	19.6366	19.8389	19.8037	19.8283	19.702	19.7616
P14618	PKM	Y175	M1	P14618_PKM_Y175_M1	20.3613	19.5637	20.3856	19.8628	20.1597	20.1968	19.8791	19.7409	20.076	19.9079	19.642	19.726	19.1856	18.7316	19.1973	19.0179	18.9385	19.2653	19.4491	20.2184	20.1801	20.0472	19.8457	19.918	19.3285	19.4145	19.5811	19.5381	18.8957	19.3426	19.264	18.9507	19.4556	18.6931	19.5373	19.6278	18.6303	18.5023	18.3107	18.397	18.9691	18.5598	20.0541	20.098	19.8043	19.8839	19.7453	20.3414	20.2229	19.3984	20.0143	19.9927	19.6072	19.3769	18.9864	19.3966	19.4508	18.5801	19.1478	18.8635	20.4058	19.7879	19.9927	20.2661	20.0714	20.3925	19.6567	19.6881	19.9672	19.694	20.3809	20.0825	20.627	20.1083	19.9856	20.271	20.1685	20.4037	18.9916	18.449	16.7503	18.3696	18.7584	17.745	18.2635	19.0848	19.2444	19.2693	19.5217	19.3717	19.8388	19.1838	19.6795	19.7865	19.5177	19.9878	18.7753	19.1347	18.9595	19.3701	18.9748	19.3068	20.0924	19.9694	20.0659	19.4447	20.108	19.9113	19.0807	19.0962	19.0743	18.9662	19.1425	18.9609
P14618	PKM	Y370	M1	P14618_PKM_Y370_M1	22.0338	20.5956	22.0641	21.1421	21.5968	21.5783	21.5332	21.2841	21.3863	21.4492	21.5767	21.2631	21.0025	20.8256	21.0894	20.7819	20.8543	20.7205	21.608	21.5514	21.5948	21.3961	21.5297	21.4076	21.5808	21.4563	21.5493	21.1977	21.4377	21.4156	20.9485	21.1742	21.1459	20.7939	20.9281	21.3167	21.4909	21.3588	21.4553	21.3574	21.2699	21.9386	21.7671	21.7297	21.6761	21.5503	21.637	21.7115	21.5379	21.4779	21.4289	21.517	21.4493	21.2951	21.3508	21.2967	21.4008	21.1752	21.1238	21.1928	21.0046	20.6572	20.9579	21.0137	20.8339	21.1793	21.6081	21.6538	21.4105	21.5496	21.6795	21.5175	21.7984	21.7017	21.3695	21.5067	21.4055	21.5306	20.0784	19.7864	18.6348	20.1066	20.5549	19.3043	19.2115	21.1078	21.0125	21.0553	21.2887	21.0766	21.6669	21.4349	21.374	21.2554	21.6691	21.5042	20.6091	21.0851	20.8193	21.01	20.9278	20.9606	21.6675	21.3484	21.6361	21.7275	21.6889	21.5178	21.2675	21.5679	21.3824	21.4633	21.2809	21.3755
P14618	PKM	Y83	M1	P14618_PKM_Y83_M1	NA	NA	NA	NA	NA	15.9341	NA	NA	18.3492	NA	NA	NA	19.9585	NA	NA	NA	NA	NA	NA	NA	NA	NA	NA	NA	NA	NA	NA	NA	NA	NA	NA	20.1188	16.9499	NA	NA	NA	NA	NA	NA	NA	NA	NA	NA	20.6444	NA	NA	NA	NA	NA	NA	NA	NA	NA	NA	NA	NA	17.6453	NA	NA	NA	NA	NA	NA	NA	NA	NA	NA	17.3512	NA	NA	NA	NA	NA	NA	NA	NA	NA	NA	NA	17.5636	16.4756	NA	17.2948	20.2475	14.7959	NA	NA	NA	NA	NA	NA	NA	NA	NA	NA	NA	NA	18.246	15.6387	NA	NA	NA	NA	NA	NA	NA	17.0163	16.6695	NA	NA	NA	NA	NA	NA
P14618	PKM	Y83	M2	P14618_PKM_Y83_M2	20.6249	22.1508	19.7195	21.3367	20.0149	20.8952	19.1258	18.674	15.7017	19.6209	19.3051	19.3771	20.0093	20.3952	21.3508	16.7344	20.4602	20.0123	20.5567	20.0052	21.3285	21.4327	21.3263	20.4637	18.8862	19.3811	19.0009	NA	21.8401	19.4455	17.1951	20.8055	20.37	20.2953	17.2865	19.8795	20.875	19.921	18.0193	20.0126	23.1784	19.4646	20.0674	19.4685	19.1815	20.0546	19.592	20.3498	19.8058	20.7721	18.2913	19.1429	18.7311	18.8375	18.8458	17.6301	19.47	18.9644	20.7056	19.5795	19.9677	20.9169	20.6828	18.8542	20.6669	20.4746	20.1498	19.2328	19.586	20.3227	18.1847	18.9317	19.0959	19.644	18.3778	19.8878	18.1393	20.8194	18.9593	NA	NA	18.0349	19.5528	NA	20.1754	19.3438	20.7456	18.809	20.1775	20.7687	19.9338	19.7415	20.2272	18.111	21.1131	19.9753	19.9584	NA	20.0318	19.045	18.9955	NA	19.888	19.6585	20.4352	19.272	20.0679	19.8251	19.3561	19.145	19.0719	19.8842	21.9898	20.8456
Q16513	PKN2	S582	M1	Q16513_PKN2_S582_M1	NA	NA	NA	NA	NA	NA	NA	NA	NA	NA	NA	NA	NA	NA	NA	NA	NA	NA	NA	NA	17.3033	NA	NA	NA	NA	NA	NA	NA	NA	NA	NA	NA	NA	NA	16.4933	NA	NA	NA	NA	NA	NA	NA	NA	NA	NA	NA	15.8703	NA	NA	NA	NA	NA	NA	NA	NA	NA	NA	NA	NA	NA	NA	NA	NA	NA	NA	NA	NA	NA	NA	NA	NA	NA	NA	NA	17.3608	NA	NA	NA	NA	NA	NA	NA	NA	NA	NA	NA	NA	NA	NA	NA	NA	NA	NA	NA	NA	NA	NA	NA	NA	NA	NA	NA	NA	NA	NA	16.5939	NA	NA	NA	NA	NA	NA	NA	NA
Q16513	PKN2	S583	M1	Q16513_PKN2_S583_M1	17.8147	17.6072	17.7897	17.4304	17.1711	16.9222	17.9085	16.6581	17.7473	17.0631	16.6734	16.4753	16.6401	NA	16.1929	15.1472	16.3769	NA	17.0398	16.8043	NA	16.6453	17.3051	17.0387	16.6057	NA	16.2689	16.2632	16.3943	NA	16.6979	16.5213	16.9045	16.8197	NA	16.7009	16.4784	NA	NA	NA	NA	NA	16.6717	NA	NA	16.6491	NA	15.9926	16.2759	15.6953	16.1746	15.9498	15.8619	NA	NA	16.3664	16.1916	16.5976	16.3258	NA	16.5877	17.1077	16.8392	17.1604	17.1601	16.8489	16.5929	16.454	17.1673	16.5305	16.4866	16.4586	17.2111	16.5716	NA	16.7352	16.7968	16.8567	17.1527	16.8132	17.5185	17.6125	16.6628	17.0943	17.6608	16.0838	17.1455	16.2101	15.9964	15.9574	17.012	16.5303	16.5111	17.0093	16.7819	16.7963	16.7983	16.329	16.3647	NA	16.5326	16.6571	16.0322	16.6155	NA	NA	17.095	16.4958	15.741	15.7078	16.8594	16.2157	16.1271	15.815
Q16513	PKN2	S591	M1	Q16513_PKN2_S591_M1	NA	NA	NA	NA	NA	NA	NA	NA	NA	NA	NA	NA	NA	16.0058	NA	NA	NA	15.9984	NA	NA	NA	NA	NA	NA	NA	16.1567	NA	NA	NA	16.3592	NA	NA	NA	NA	NA	NA	NA	16.4807	NA	NA	16.7554	NA	NA	NA	16.4861	NA	NA	NA	NA	NA	NA	NA	NA	NA	16.4591	NA	NA	NA	NA	16.4537	NA	NA	NA	NA	NA	NA	NA	NA	NA	NA	NA	NA	NA	NA	NA	NA	NA	NA	NA	NA	NA	NA	NA	NA	NA	NA	NA	NA	NA	NA	NA	NA	NA	NA	NA	NA	NA	NA	NA	16.4022	NA	NA	NA	NA	16.0334	NA	NA	NA	NA	NA	NA	NA	NA	NA
Q99959	PKP2	S151	M1	Q99959_PKP2_S151_M1	NA	NA	NA	NA	NA	NA	NA	NA	NA	NA	NA	NA	NA	NA	NA	NA	NA	NA	NA	NA	NA	NA	NA	NA	NA	16.0491	NA	NA	NA	NA	NA	NA	NA	NA	NA	NA	NA	NA	NA	NA	NA	NA	NA	15.5824	NA	NA	NA	NA	NA	NA	NA	NA	NA	NA	NA	NA	NA	NA	NA	NA	NA	NA	NA	NA	NA	NA	NA	NA	NA	NA	NA	NA	NA	NA	NA	NA	NA	15.3208	NA	NA	15.8493	NA	NA	NA	NA	NA	NA	NA	NA	NA	NA	NA	NA	NA	NA	NA	NA	NA	NA	NA	NA	NA	NA	NA	NA	NA	NA	NA	NA	NA	NA	NA	NA	NA
Q99959	PKP2	S151	M2	Q99959_PKP2_S151_M2	19.9258	19.5321	20.1518	19.7749	20.4814	20.2159	20.0917	20.6567	20.1114	20.3982	20.3296	20.1826	20.0689	20.5666	20.2793	20.5305	20.5563	20.5961	20.2984	19.9756	19.2149	18.4369	19.6032	19.4093	19.7634	20.4853	20.8073	20.0556	19.9468	19.8318	19.8808	19.369	19.9786	18.9877	19.9984	20.3086	19.8112	20.3553	20.4076	19.1871	19.7633	20.0104	20.8139	20.3822	20.6282	20.3005	20.6617	20.3778	19.8604	20.2007	20.4145	20.0728	19.3086	20.3527	18.9125	20.2453	19.6555	19.2328	19.9806	19.4603	19.478	18.3912	18.7706	19.7724	19.25	19.1125	19.9991	20.3836	20.0977	20.5176	19.8968	20.1384	19.161	20.5204	20.0132	20.0919	20.6252	19.7559	21.1644	21.1462	20.2746	20.5417	21.3138	21.088	19.7697	19.8093	19.2905	19.0566	20.3866	19.2853	19.3343	17.9977	19.4865	18.6063	19.0724	18.927	20.7249	20.4645	20.1528	19.1711	19.3954	19.9917	19.857	20.0936	19.9282	19.9792	20.4706	20.3842	20.3851	20.4818	19.6302	20.1723	20.0789	20.5212
Q99959	PKP2	S151	M3	Q99959_PKP2_S151_M3	NA	16.7153	NA	16.4991	16.2682	15.7681	16.2981	16.801	16.3393	16.2756	16.3525	17.0368	NA	17.2122	NA	17.2312	17.3072	15.7512	NA	16.8955	NA	NA	16.2778	17.5284	16.4792	16.3535	16.9281	NA	16.6999	16.8147	NA	16.7468	16.0053	16.385	15.7376	16.2812	17.2348	16.8099	17.572	NA	NA	NA	16.9674	NA	NA	17.0569	16.6596	16.6254	NA	NA	NA	NA	NA	NA	NA	NA	NA	NA	NA	NA	NA	NA	NA	NA	15.9161	NA	16.9582	17.0541	15.891	16.7287	16.8737	16.8482	NA	16.7127	14.8832	15.492	NA	15.8856	17.2012	17.1112	16.8494	16.8991	17.0256	17.1416	15.5335	NA	NA	NA	NA	NA	NA	NA	NA	NA	NA	NA	16.7766	NA	16.7043	NA	NA	15.0072	NA	NA	NA	NA	NA	NA	NA	NA	15.1253	NA	13.7568	NA
Q99959	PKP2	S154	M2	Q99959_PKP2_S154_M2	19.3739	19.0022	19.243	NA	19.9924	NA	19.0177	19.7833	20.0301	19.6881	19.1899	19.1604	18.8363	17.7346	18.456	18.782	19.4202	18.6113	18.7666	18.1778	NA	17.6987	NA	NA	18.4922	NA	20.0524	NA	17.765	18.5473	NA	18.3316	19.3229	18.6176	19.2106	19.1618	18.8326	18.8948	NA	17.6694	18.8721	19.049	19.694	18.5527	19.008	19.2006	19.7414	19.4763	19.4563	NA	19.6346	19.3922	18.6342	19.2454	17.7736	19.313	18.4739	18.1066	NA	17.7535	19.1125	17.4434	17.846	18.2045	18.1078	18.7741	19.2536	17.9961	19.3171	19.4122	18.8258	18.4302	18.0982	19.7648	18.8046	18.3587	19.545	19.2305	20.1661	20.0566	19.0663	18.5486	20.4199	19.9901	18.2327	17.9027	NA	17.517	19.3054	18.4737	NA	15.787	18.5791	NA	18.2905	18.1491	NA	NA	19.2715	18.1953	18.4422	NA	NA	19.0849	19.0667	19.1901	19.4323	19.5736	17.6152	18.8148	17.9393	17.9694	18.9351	18.6997
Q99959	PKP2	S154	M3	Q99959_PKP2_S154_M3	NA	16.7153	NA	16.4991	16.2682	15.7681	16.2981	16.801	16.3393	16.2756	16.3525	17.0368	NA	17.2122	NA	17.2312	17.3072	15.7512	NA	16.8955	NA	NA	16.2778	17.5284	16.4792	16.3535	16.9281	NA	16.6999	16.8147	NA	16.7468	16.0053	16.385	15.7376	16.2812	17.2348	16.8099	17.572	NA	NA	NA	16.9674	NA	NA	17.0569	16.6596	16.6254	NA	NA	NA	NA	NA	NA	NA	NA	NA	NA	NA	NA	NA	NA	NA	NA	15.9161	NA	16.9582	17.0541	15.891	16.7287	16.8737	16.8482	NA	16.7127	14.8832	15.492	NA	15.8856	17.2012	17.1112	16.8494	16.8991	17.0256	17.1416	15.5335	NA	NA	NA	NA	NA	NA	NA	NA	NA	NA	NA	16.7766	NA	16.7043	NA	NA	15.0072	NA	NA	NA	NA	NA	NA	NA	NA	15.1253	NA	13.7568	NA
Q99959	PKP2	S155	M2	Q99959_PKP2_S155_M2	18.3279	17.5852	18.8771	18.8904	18.1294	19.3314	NA	19.6524	19.3176	18.3649	19.5283	19.3142	19.3823	19.8079	19.6898	19.7653	19.7243	19.8173	19.6741	19.2786	18.3304	17.3607	18.7187	18.5248	19.0607	19.667	19.2544	19.2248	19.4652	18.9977	19.0685	18.5146	18.759	14.0275	18.9451	19.7251	18.8986	19.5694	19.5894	18.611	18.7715	19.0847	20.0418	19.7956	20.0164	19.6234	19.6984	19.3857	17.9849	19.3995	18.9129	18.8334	18.1042	19.414	18.138	19.2218	18.7238	18.4379	19.1611	18.9185	17.9857	17.4527	17.7847	18.9869	18.4822	17.5617	18.8374	19.8533	18.5974	19.5848	19.0591	19.5042	18.3286	18.6234	19.3311	19.4482	NA	18.2484	20.1597	20.1776	19.5043	20.0638	20.1388	20.1238	19.1574	19.2415	18.4472	18.5262	NA	18.2264	18.4813	17.7852	NA	17.7217	18.2056	17.8052	19.9271	19.58	18.8649	17.9175	18.5528	19.1631	19.046	19.0856	18.5766	18.8653	19.4665	18.9418	19.6585	19.7038	18.9765	19.488	19.1062	19.7958
Q99959	PKP2	S155	M3	Q99959_PKP2_S155_M3	NA	16.7153	NA	16.4991	16.2682	15.7681	16.2981	16.801	16.3393	16.2756	16.3525	17.0368	NA	17.2122	NA	17.2312	17.3072	15.7512	NA	16.8955	NA	NA	16.2778	17.5284	16.4792	16.3535	16.9281	NA	16.6999	16.8147	NA	16.7468	16.0053	16.385	15.7376	16.2812	17.2348	16.8099	17.572	NA	NA	NA	16.9674	NA	NA	17.0569	16.6596	16.6254	NA	NA	NA	NA	NA	NA	NA	NA	NA	NA	NA	NA	NA	NA	NA	NA	15.9161	NA	16.9582	17.0541	15.891	16.7287	16.8737	16.8482	NA	16.7127	14.8832	15.492	NA	15.8856	17.2012	17.1112	16.8494	16.8991	17.0256	17.1416	15.5335	NA	NA	NA	NA	NA	NA	NA	NA	NA	NA	NA	16.7766	NA	16.7043	NA	NA	15.0072	NA	NA	NA	NA	NA	NA	NA	NA	15.1253	NA	13.7568	NA
Q99959	PKP2	S251	M1	Q99959_PKP2_S251_M1	16.8136	15.6799	15.6367	15.9851	16.0427	16.65	15.9304	16.4961	15.8835	15.9874	16.4528	16.307	15.234	15.3687	15.9087	15.4597	16.0159	15.826	15.7468	16.2233	15.7097	14.9991	15.4518	15.8385	15.6214	14.8251	14.4879	14.9028	16.1822	14.6572	14.6238	15.0443	14.717	14.5295	14.8621	15.1655	16.0123	16.0535	16.3525	15.111	16.0991	16.1398	16.631	16.4266	16.3361	15.928	16.7422	15.9079	15.9367	15.6256	16.1824	15.9036	15.5435	16.2024	15.0665	15.0459	15.1971	15.74	14.7809	15.2356	15.0379	NA	15.0209	17.7865	14.9034	20.1878	16.9243	16.5334	16.2383	16.7012	16.5139	16.1116	16.3563	16.5915	15.7506	15.9379	15.8135	16.0354	17.0843	17.0552	16.7299	17.0137	16.6887	16.7228	15.2952	15.353	14.1173	14.859	15.0046	16.5862	15.4965	15.7948	14.7014	15.1658	15.0471	15.2432	16.5566	16.4521	15.6104	15.6132	15.2047	16.0274	16.5039	16.1108	16.4208	15.9602	16.3174	16.0891	15.5943	15.8286	15.0447	15.6245	15.4977	15.2099
Q99959	PKP2	S329	M1	Q99959_PKP2_S329_M1	16.5426	16.2664	16.6016	16.6031	16.514	15.1242	16.03	16.456	15.9912	16.5438	16.809	16.5824	16.4339	16.4311	16.7112	NA	15.9583	16.6031	17.1582	17.2416	NA	NA	NA	17.4263	16.8099	16.8813	16.622	16.5927	16.9075	NA	16.0573	16.4126	15.9482	16.0396	16.0553	16.2825	17.0805	17.4554	NA	NA	17.015	17.2819	17.3692	16.9028	16.7441	16.4055	17.0135	16.2323	16.5853	16.81	16.7694	17.0539	16.8663	17.3244	16.9468	17.184	16.5597	17.2545	16.3461	16.7688	16.8419	16.4498	17.2372	NA	NA	NA	17.3969	17.3222	17.1838	16.9489	17.0895	16.7278	17.4819	17.7517	17.1937	17.2423	17.5229	17.6582	17.7316	17.6034	17.2193	17.1066	17.3212	17.2955	15.9894	15.9869	15.2936	NA	15.0293	NA	15.6067	15.3862	15.7492	15.549	15.3979	15.7695	16.4899	16.2179	16.4207	15.6516	16.517	16.5724	16.7265	16.8156	16.7916	16.7909	16.5268	16.8732	17.0134	17.5507	16.3788	17.2222	16.5101	17.1328
Q99959	PKP2	T320	M1	Q99959_PKP2_T320_M1	15.0325	15.1012	NA	14.9698	14.8878	NA	16.3136	NA	NA	NA	16.1546	NA	NA	NA	NA	NA	NA	NA	15.3985	NA	NA	NA	NA	NA	15.8594	NA	NA	15.4746	NA	NA	NA	NA	14.7603	NA	NA	NA	15.6548	NA	NA	NA	NA	NA	15.778	14.9982	15.4195	NA	15.6742	NA	NA	NA	16.4285	NA	NA	NA	15.8188	15.3629	15.4237	15.8547	NA	15.4461	NA	NA	NA	NA	NA	NA	16.3125	NA	NA	15.9226	16.1932	15.6137	15.4999	NA	NA	15.1962	NA	15.3619	16.4462	16.028	15.795	16.2146	16.0041	16.1383	NA	NA	NA	NA	16.3598	17.0098	13.665	15.4736	NA	16.4082	NA	NA	15.0875	NA	14.8348	NA	NA	14.9572	14.5823	NA	15.4257	NA	16.2531	15.3915	NA	NA	NA	NA	NA	13.1633
Q99959	PKP2	T334	M1	Q99959_PKP2_T334_M1	NA	NA	NA	NA	NA	NA	NA	NA	NA	NA	NA	NA	NA	NA	NA	16.189	NA	NA	NA	NA	17.1351	16.9138	17.2943	NA	NA	NA	NA	NA	NA	16.0424	NA	NA	NA	NA	NA	NA	NA	NA	16.9654	16.6792	NA	NA	NA	NA	NA	NA	NA	NA	NA	NA	NA	NA	NA	NA	NA	NA	NA	NA	NA	NA	NA	NA	NA	17.2968	16.9972	17.5064	NA	NA	NA	NA	NA	NA	NA	NA	NA	NA	NA	NA	NA	NA	NA	NA	NA	NA	NA	NA	NA	15.324	NA	NA	NA	15.199	NA	NA	NA	NA	NA	NA	NA	NA	NA	NA	NA	NA	NA	NA	NA	NA	NA	NA	NA	NA	NA	NA
Q99569	PKP4	S273	M2	Q99569_PKP4_S273_M2	NA	NA	NA	NA	NA	NA	NA	NA	NA	NA	NA	NA	NA	NA	NA	NA	NA	NA	NA	NA	NA	NA	NA	NA	NA	NA	NA	NA	NA	NA	NA	NA	18.8895	NA	NA	NA	NA	NA	NA	NA	NA	NA	NA	NA	NA	NA	NA	NA	NA	NA	NA	NA	NA	NA	NA	NA	NA	NA	NA	NA	NA	NA	NA	NA	NA	NA	18.9921	NA	NA	NA	NA	NA	NA	NA	NA	NA	NA	NA	NA	NA	NA	19.2645	18.8546	NA	16.8739	NA	NA	NA	NA	NA	NA	NA	NA	NA	NA	NA	NA	NA	NA	NA	NA	NA	NA	NA	NA	NA	NA	NA	17.2658	16.6577	NA	NA	NA	16.746
Q99569	PKP4	S281	M2	Q99569_PKP4_S281_M2	20.217	18.6465	19.5114	20.2905	20.3523	19.7253	20.4465	20.056	20.6076	20.4735	20.4747	20.4752	19.6651	19.2773	19.2351	18.8807	NA	18.6576	19.8468	17.8714	18.8099	19.9446	19.6234	18.8304	19.8761	20.3428	19.936	20.3456	19.687	19.6308	20.5879	20.1635	20.5974	20.6224	20.2321	20.3586	18.8865	20.2765	19.6021	19.6986	18.998	NA	20.3487	20.4785	20.3009	20.5706	20.0647	19.9476	19.83	20.0591	20.1287	19.9013	19.7942	19.9717	19.4839	19.6113	19.7546	19.996	19.4385	19.7105	19.9796	20.9826	20.3654	20.3366	20.0029	20.5705	20.8156	20.6806	20.3282	20.356	20.4908	20.6454	20.2234	20.0042	19.964	19.9649	19.7767	20.0371	21.1189	20.5564	21.5452	NA	NA	20.6722	19.2393	20.0384	20.214	20.1248	19.8623	20.3046	19.4359	19.7447	19.8236	19.6827	20.0316	19.5475	20.8064	20.4857	20.4058	20.1249	20.495	20.3016	20.4888	20.6837	20.6144	20.0374	20.7191	20.7695	19.7134	17.9714	19.7695	19.5937	19.9963	18.0256
Q99569	PKP4	S336	M1	Q99569_PKP4_S336_M1	NA	NA	NA	NA	NA	NA	NA	NA	NA	NA	NA	NA	NA	17.6181	NA	NA	NA	17.6282	17.6022	17.4049	17.6518	18.0665	17.6617	17.5663	NA	NA	NA	NA	NA	NA	NA	NA	NA	NA	NA	NA	NA	NA	18.0583	NA	NA	17.3211	NA	NA	NA	NA	NA	NA	NA	NA	NA	NA	NA	NA	17.7621	NA	NA	NA	NA	NA	NA	NA	NA	NA	NA	NA	NA	NA	NA	NA	NA	NA	NA	NA	17.5918	NA	NA	NA	NA	NA	NA	NA	NA	NA	NA	NA	NA	17.7808	NA	18.0154	NA	NA	NA	NA	NA	NA	NA	NA	NA	NA	NA	NA	NA	NA	NA	NA	NA	NA	NA	NA	NA	NA	NA	17.7717
Q99569	PKP4	S337	M1	Q99569_PKP4_S337_M1	18.2621	19.091	17.8418	18.3161	18.2325	17.9118	NA	18.0111	18.7684	17.9827	18.2954	18.392	17.9868	NA	17.7652	17.4482	17.5996	NA	NA	NA	NA	NA	NA	NA	18.2319	18.0852	18.0776	17.8148	17.9579	18.0916	18.6712	18.3552	18.9562	18.9579	18.5314	18.4353	17.8619	18.1658	NA	17.5115	17.7309	NA	18.3485	18.2653	18.2329	18.3	18.4397	18.1311	18.3563	17.8375	18.2144	18.0086	17.9721	17.9501	NA	17.947	17.6168	17.7862	17.3057	17.4739	18.3264	18.4455	18.3841	18.442	18.401	18.3131	18.7948	18.6744	18.8156	18.5521	18.7616	18.6509	17.86	17.3234	NA	17.7216	17.4743	17.5715	19.2382	19.1415	19.4406	19.358	18.6773	18.8623	18.8137	17.9399	18.1011	NA	18.0274	NA	17.7985	17.8341	17.9589	17.8896	18.0758	17.9247	18.7291	17.8349	18.3452	18.0919	18.1104	18.3532	18.4503	19.0724	18.4103	18.4313	18.4263	18.5711	17.9747	17.5958	17.4844	17.6706	17.978	NA
Q99569	PKP4	S776	M1	Q99569_PKP4_S776_M1	16.4412	17.3075	15.6115	16.3421	16.1667	15.9292	16.8354	16.5818	17.2717	16.4435	16.4875	16.4412	14.9626	14.7578	14.334	14.5152	14.0009	14.7551	15.0024	14.8595	15.3358	15.9769	15.172	15.0638	16.5611	16.1029	16.6619	16.0978	16.3569	16.2889	16.4743	16.3154	16.651	17.0695	16.3011	16.547	13.6901	15.4192	15.2949	14.8558	15.3927	13.2889	16.1283	16.1592	15.9616	16.0709	15.6981	15.8916	15.7882	16.0008	15.8412	15.7786	15.8452	16.0477	15.8309	15.8767	15.7669	16.2673	15.8319	14.9089	15.7377	15.8009	16.0717	15.8937	16.027	15.879	16.5532	16.8047	16.8039	16.8091	16.8813	16.7692	16.1082	15.757	15.5963	15.524	NA	15.727	16.7442	16.9903	17.1324	17.3798	16.4754	16.3763	16.0918	14.9769	15.8614	15.2287	15.6212	15.5296	16.1397	16.4325	16.4032	16.2967	16.4425	16.3657	16.6676	16.3919	16.1307	16.0479	15.1745	16.4923	15.9376	16.9084	16.0405	16.0253	16.1507	16.0314	14.8061	NA	14.5626	13.5526	15.0333	14.6132
Q99569	PKP4	T283	M2	Q99569_PKP4_T283_M2	19.8815	20.2941	19.5122	20.2855	19.9338	19.7217	20.3468	20.0377	20.4988	20.381	20.3858	20.3804	19.5692	19.1815	19.1393	18.7848	NA	18.5617	19.751	17.7755	18.714	19.8488	19.5276	18.7346	19.8613	20.0002	19.9233	19.9538	19.3872	19.6155	20.4786	20.1223	20.5015	20.592	20.2096	20.2627	18.7906	19.9805	19.5062	19.6027	18.9021	NA	20.3496	20.0766	20.3	20.1712	20.0686	19.933	19.8399	19.68	19.7195	19.4886	19.7861	19.6188	19.5001	19.6368	19.6705	19.9257	19.3754	19.6326	19.9742	20.8867	19.9257	20.3231	19.9912	20.1885	20.7198	20.5558	20.2728	20.3313	20.3925	20.539	20.1276	19.9084	19.8682	19.8691	19.6808	19.9413	20.8432	20.0538	20.6265	NA	20.8838	20.5274	19.1152	19.798	19.8334	19.6856	19.827	19.9155	19.4537	19.7565	19.8417	19.6975	19.9357	19.567	NA	20.4106	20.3129	20.1319	20.0789	20.3084	20.3929	20.6921	20.1617	20.0557	20.6233	20.6737	19.6175	17.7781	19.6736	19.1312	19.6232	18.1271
Q99569	PKP4	Y275	M2	Q99569_PKP4_Y275_M2	19.3562	19.9826	NA	NA	19.0363	NA	20.0021	NA	20.4006	19.8099	NA	19.8824	NA	NA	NA	NA	NA	NA	NA	NA	NA	NA	NA	NA	NA	19.4475	NA	19.1891	18.9913	NA	20.3914	NA	NA	NA	NA	NA	NA	19.5977	NA	NA	NA	NA	NA	19.2632	NA	19.3701	NA	NA	NA	18.9739	18.8699	18.6213	NA	19.0245	NA	NA	18.7782	18.28	17.102	18.4485	NA	NA	18.9112	NA	NA	19.4692	NA	20.8115	NA	NA	NA	20.3787	NA	NA	NA	NA	NA	NA	20.527	19.7423	20.6258	21.9175	20.4295	20.5636	20.5096	19.5889	19.1204	18.6739	NA	19.164	NA	NA	NA	NA	NA	NA	20.736	19.0705	19.7512	NA	19.1943	NA	NA	NA	19.0694	NA	NA	NA	NA	19.3117	NA	17.9766	18.9436	19.0157
P47712	PLA2G4A	S431	M1	P47712_PLA2G4A_S431_M1	NA	NA	NA	NA	NA	NA	NA	NA	NA	13.1573	NA	NA	NA	NA	NA	13.0249	NA	NA	12.4193	12.8371	15.8622	NA	NA	NA	NA	NA	NA	NA	NA	NA	NA	NA	NA	NA	NA	NA	16.2715	NA	NA	NA	16.2085	14.0274	NA	NA	NA	NA	NA	NA	NA	NA	NA	NA	NA	NA	NA	NA	NA	NA	NA	NA	14.3043	NA	13.6461	NA	13.9276	NA	NA	NA	NA	NA	NA	NA	NA	NA	NA	NA	NA	NA	NA	NA	NA	NA	NA	NA	NA	NA	NA	NA	15.5188	13.6203	NA	NA	NA	NA	NA	NA	NA	NA	NA	NA	NA	NA	NA	NA	NA	NA	NA	NA	NA	NA	NA	NA	NA	NA
P47712	PLA2G4A	S431	M2	P47712_PLA2G4A_S431_M2	NA	14.332	NA	NA	NA	NA	NA	NA	13.4147	NA	NA	NA	NA	NA	NA	NA	NA	NA	NA	NA	NA	NA	NA	NA	NA	NA	NA	NA	NA	14.5347	NA	NA	NA	14.6596	13.9086	NA	NA	NA	NA	NA	NA	NA	NA	NA	NA	NA	NA	NA	NA	NA	NA	NA	NA	NA	NA	NA	NA	NA	NA	NA	NA	NA	NA	NA	NA	NA	NA	NA	NA	13.9098	NA	NA	NA	NA	14.4828	NA	NA	NA	NA	14.9333	14.3996	14.5194	NA	13.3743	NA	NA	NA	NA	NA	NA	NA	NA	NA	NA	NA	NA	NA	NA	NA	NA	NA	NA	NA	NA	NA	NA	NA	NA	NA	NA	NA	NA	NA	NA
P47712	PLA2G4A	S431	M3	P47712_PLA2G4A_S431_M3	14.7032	NA	NA	NA	NA	NA	NA	NA	NA	NA	NA	NA	NA	NA	NA	NA	NA	NA	NA	NA	NA	NA	NA	NA	NA	NA	NA	13.7847	NA	NA	NA	13.1948	15.7069	16.6504	NA	14.6629	NA	18.1285	NA	NA	NA	NA	NA	NA	NA	NA	NA	NA	NA	NA	NA	NA	NA	NA	NA	18.1136	NA	NA	NA	NA	NA	16.0368	NA	NA	NA	NA	NA	NA	14.0599	NA	NA	NA	NA	NA	NA	NA	NA	NA	NA	16.3485	NA	NA	NA	NA	18.4848	NA	17.4249	NA	14.7582	NA	NA	NA	14.9888	NA	NA	NA	NA	NA	NA	NA	NA	NA	NA	16.436	NA	NA	NA	NA	NA	NA	NA	NA	NA	NA
P47712	PLA2G4A	S434	M2	P47712_PLA2G4A_S434_M2	NA	14.332	NA	NA	NA	NA	NA	NA	13.4147	NA	NA	NA	NA	NA	NA	NA	NA	NA	NA	NA	NA	NA	NA	NA	NA	NA	NA	NA	NA	14.5347	NA	NA	NA	14.6596	13.9086	NA	NA	NA	NA	NA	NA	NA	NA	NA	NA	NA	NA	NA	NA	NA	NA	NA	NA	NA	NA	NA	NA	NA	NA	NA	NA	NA	NA	NA	NA	NA	NA	NA	NA	13.9098	NA	NA	NA	NA	14.4828	NA	NA	NA	NA	14.9333	14.3996	14.5194	NA	13.3743	NA	NA	NA	NA	NA	NA	NA	NA	NA	NA	NA	NA	NA	NA	NA	NA	NA	NA	NA	NA	NA	NA	NA	NA	NA	NA	NA	NA	NA	NA
P47712	PLA2G4A	S435	M3	P47712_PLA2G4A_S435_M3	15.1171	20.5103	NA	NA	NA	NA	NA	18.9413	NA	NA	NA	NA	NA	NA	NA	NA	NA	NA	NA	NA	NA	NA	NA	NA	NA	NA	NA	NA	NA	NA	NA	13.5654	16.1208	17.018	NA	15.0688	NA	17.919	NA	NA	NA	NA	NA	NA	NA	NA	NA	NA	14.7173	NA	NA	NA	NA	NA	NA	14.2407	NA	NA	NA	NA	NA	18.2685	NA	NA	NA	NA	NA	NA	14.4738	NA	NA	NA	NA	NA	NA	NA	NA	NA	14.271	16.8504	NA	17.6493	NA	NA	18.8987	NA	17.8388	NA	NA	NA	NA	NA	15.4027	NA	NA	NA	NA	NA	NA	NA	NA	NA	NA	16.917	NA	NA	NA	NA	NA	NA	NA	NA	NA	NA
P47712	PLA2G4A	S437	M1	P47712_PLA2G4A_S437_M1	15.7173	17.7718	13.1268	14.398	NA	13.6235	15.8125	NA	16.9025	NA	13.4527	13.5182	16.5528	NA	14.4816	NA	NA	NA	NA	NA	NA	16.378	NA	NA	14.4324	15.4858	15.6468	15.5582	16.6295	15.6023	14.9621	15.9145	16.175	17.0712	15.8572	15.8792	NA	16.979	NA	NA	NA	NA	NA	15.1877	15.6749	16.2502	15.2373	NA	14.1017	12.5614	NA	14.4233	14.3818	14.2902	15.8077	15.7424	14.7355	NA	NA	NA	NA	15.93	NA	NA	NA	NA	13.9518	15.6004	16.0073	NA	14.3074	15.8403	NA	NA	NA	NA	NA	NA	17.2038	17.9959	17.6168	18.0018	14.9324	16.6083	16.7569	13.6034	16.2566	13.7315	NA	NA	12.7614	13.5667	NA	NA	NA	NA	NA	13.3562	11.6596	NA	NA	NA	14.7997	18.0322	16.1831	15.3595	15.4466	16.2172	15.5579	13.6758	NA	NA	15.7267	13.4603
P47712	PLA2G4A	S437	M3	P47712_PLA2G4A_S437_M3	NA	NA	NA	NA	NA	NA	NA	16.6945	NA	NA	NA	NA	NA	NA	NA	NA	NA	NA	NA	NA	NA	NA	NA	NA	NA	NA	NA	NA	NA	NA	NA	NA	NA	NA	NA	NA	NA	15.6721	NA	NA	NA	NA	NA	NA	NA	NA	NA	NA	12.4705	NA	NA	NA	NA	NA	NA	11.9938	NA	NA	NA	NA	NA	16.0217	NA	NA	NA	NA	NA	NA	NA	NA	NA	NA	NA	NA	NA	NA	NA	NA	12.0242	14.8642	NA	15.4025	NA	NA	NA	NA	NA	NA	NA	NA	NA	NA	NA	NA	NA	NA	NA	NA	NA	NA	NA	NA	NA	NA	NA	NA	NA	NA	NA	NA	NA	NA	NA	NA
P47712	PLA2G4A	S441	M1	P47712_PLA2G4A_S441_M1	NA	NA	16.3443	16.3741	14.2469	NA	NA	14.6842	NA	NA	NA	NA	NA	15.5741	15.2803	15.4578	16.1725	16.0198	14.0797	13.9774	NA	NA	14.7862	14.9514	13.3185	NA	NA	NA	NA	NA	NA	NA	NA	NA	NA	NA	NA	NA	16.5604	16.0482	14.4473	16.0315	NA	NA	NA	NA	NA	15.8226	13.7783	NA	15.0634	NA	NA	NA	NA	NA	14.8703	16.1103	15.0792	15.057	NA	14.9495	12.2801	13.2125	14.1588	13.1298	NA	NA	NA	15.8202	14.8206	NA	15.1255	NA	15.2237	15.249	15.3307	NA	NA	NA	NA	NA	NA	NA	NA	13.029	NA	14.5698	NA	13.3344	13.7178	NA	13.5586	14.1964	12.8701	13.2023	15.4537	14.2095	12.667	14.8202	14.6976	15.5891	14.4828	NA	NA	NA	NA	NA	NA	13.2595	14.9113	13.3371	NA	17.0119
P47712	PLA2G4A	S441	M3	P47712_PLA2G4A_S441_M3	15.1035	20.3355	NA	NA	NA	NA	NA	18.6932	NA	NA	NA	NA	NA	NA	NA	NA	NA	NA	NA	NA	NA	NA	NA	NA	NA	NA	NA	14.3825	NA	NA	NA	NA	16.1072	16.9633	NA	15.1276	NA	17.8911	NA	NA	NA	NA	NA	NA	NA	NA	NA	NA	14.4692	NA	NA	NA	NA	NA	NA	16.635	NA	NA	NA	NA	NA	17.7162	NA	NA	NA	NA	NA	NA	14.4602	NA	NA	NA	NA	NA	NA	NA	NA	NA	14.0229	16.8629	NA	17.4012	NA	NA	18.8851	NA	17.8252	NA	15.356	NA	NA	NA	15.3891	NA	NA	NA	NA	NA	NA	NA	NA	NA	NA	16.8125	NA	NA	NA	NA	NA	NA	NA	NA	NA	NA
Q9NQ66	PLCB1	S1199	M1	Q9NQ66_PLCB1_S1199_M1	18.8996	NA	18.1565	NA	NA	19.3151	19.5908	19.0438	18.0326	19.7674	18.4028	19.7551	17.5018	19.2683	NA	18.5511	NA	NA	NA	18.7944	NA	17.781	18.2647	NA	NA	19.6039	NA	19.0406	19.8832	18.5726	18.8413	19.821	NA	20.2455	18.9283	18.7238	19.0896	19.7904	17.6089	18.8852	19.2022	18.6007	NA	NA	18.9359	NA	NA	NA	18.6779	19.45	19.2159	17.9309	19.139	19.1559	20.4814	17.9454	NA	19	NA	18.1682	17.7522	NA	NA	NA	NA	NA	19.1018	19.1923	NA	19.1119	20.7097	19.0053	20.5491	NA	19.6413	19.4911	19.7639	19.5872	19.1168	18.6584	NA	18.6339	19.3474	NA	NA	19.1453	NA	NA	NA	NA	18.9226	NA	NA	NA	17.6737	19.2118	NA	NA	NA	NA	18.2853	17.4517	19.2474	19.3044	19.0915	NA	19.6969	19.7385	18.1404	17.6793	17.4678	18.6112	NA	18.3521
Q9NQ66	PLCB1	S1200	M1	Q9NQ66_PLCB1_S1200_M1	17.5625	18.8979	17.2849	NA	19.4535	NA	NA	17.5153	NA	NA	18.559	NA	NA	NA	17.6611	NA	18.7626	NA	NA	NA	NA	NA	NA	NA	20.2599	NA	20.3368	NA	18.9529	19.7002	18.5882	NA	19.555	NA	NA	NA	NA	NA	NA	NA	NA	NA	19.1336	20.0695	19.1689	NA	NA	NA	18.0863	NA	NA	18.4531	NA	NA	NA	18.2757	18.8106	NA	NA	18.2199	NA	18.0459	NA	NA	NA	NA	NA	NA	NA	NA	NA	NA	NA	NA	NA	NA	NA	NA	NA	16.8779	17.0952	NA	NA	19.0762	NA	NA	NA	NA	19.7995	20.3974	18.2709	19.0503	19.7251	NA	18.4018	NA	17.7199	NA	NA	NA	NA	NA	NA	NA	NA	NA	NA	NA	NA	NA	NA	NA	NA	NA
Q9NQ66	PLCB1	T1197	M1	Q9NQ66_PLCB1_T1197_M1	NA	NA	19.9142	18.7063	NA	NA	NA	NA	19.8708	NA	17.6204	NA	19.4421	20.0535	19.0521	18.5032	18.7409	19.4628	19.6654	18.1712	19.7648	20.2036	20.3742	20.1347	NA	NA	18.8081	18.3001	NA	NA	17.0138	NA	16.8583	NA	17.0625	NA	18.5581	NA	19.3025	18.4966	19.6602	18.7128	19.5319	18.7345	18.8972	19.9548	19.2095	20.4396	NA	NA	NA	NA	NA	NA	17.169	18.1073	17.5877	17.2212	NA	18.1206	19.0551	18.6647	19.9461	18.8689	19.5161	19.3476	NA	17.9326	20.3353	18.7092	NA	19.6116	17.2183	16.9182	16.7643	16.9316	16.5361	17.0181	NA	NA	18.1446	18.1232	NA	NA	19.798	18.2496	18.9426	20.5988	17.4037	19.554	NA	18.417	NA	20.3656	18.5571	19.6125	17.7457	20.0483	18.3592	19.188	18.6387	18.4448	17.2223	17.4611	18.4396	19.9337	NA	NA	18.5839	18.8368	18.7396	17.7264	19.1564	18.029
Q01970	PLCB3	S537	M1	Q01970_PLCB3_S537_M1	16.305	17.6171	16.4417	16.4987	16.555	16.1541	16.4565	15.9093	16.6515	15.9919	16.0302	15.9368	16.21	15.0819	15.629	15.1409	15.7504	15.7019	15.5277	14.557	16.189	15.7583	16.0074	15.2698	15.7766	15.3594	16.1202	15.5413	15.6575	15.9761	16.194	15.5405	16.7012	16.47	16.3466	15.7251	16.1872	16.1893	16.5575	15.6654	16.3712	15.5241	16.0404	15.8971	16.7785	16.6023	16.334	16.3337	15.7802	15.7143	16.3811	15.9314	16.1854	16.1865	15.7398	16.1191	16.2977	16.1252	15.7159	15.7361	16.392	16.7031	16.8125	16.6409	16.4924	15.9919	15.5735	15.4781	16.623	16.411	16.1028	16.0124	15.9811	15.0961	16.1636	15.4978	15.7442	15.2109	16.9253	16.6899	17.5315	17.3648	17.0311	16.8884	16.6788	15.4747	16.1878	15.9533	15.8968	15.7097	16.1972	15.6494	16.5218	15.9288	16.4269	15.835	16.7339	15.6425	16.7677	16.2876	16.1547	16.1124	15.6483	16.7662	16.3819	15.8469	16.2796	16.1008	15.6142	14.4356	15.9082	15.3788	15.8047	15.3258
Q9P212	PLCE1	S1096	M1	Q9P212_PLCE1_S1096_M1	NA	15.8041	NA	NA	NA	NA	NA	NA	NA	NA	NA	NA	NA	NA	NA	NA	NA	NA	NA	NA	NA	14.3134	NA	NA	NA	NA	NA	NA	NA	NA	NA	NA	NA	NA	NA	NA	NA	NA	NA	NA	NA	NA	NA	NA	NA	NA	NA	NA	NA	NA	NA	NA	NA	NA	NA	NA	NA	NA	NA	NA	NA	15.4618	NA	NA	NA	NA	NA	NA	NA	NA	NA	NA	NA	NA	NA	NA	NA	NA	14.4067	13.7689	16.5902	15.084	NA	15.0031	NA	NA	NA	NA	NA	NA	NA	NA	NA	NA	NA	NA	14.6536	NA	NA	NA	NA	12.9077	NA	NA	NA	NA	NA	NA	NA	NA	NA	NA	NA	NA
Q15111	PLCL1	S101	M2	Q15111_PLCL1_S101_M2	NA	NA	NA	NA	NA	NA	22.2387	20.3811	NA	21.1298	NA	NA	NA	NA	NA	16.5087	NA	NA	NA	NA	NA	NA	NA	NA	NA	NA	NA	NA	NA	NA	NA	NA	NA	NA	NA	NA	NA	NA	NA	NA	NA	NA	NA	NA	NA	NA	NA	NA	NA	NA	18.1821	16.26	20.0668	18.0298	NA	NA	NA	NA	NA	NA	17.0917	NA	NA	NA	19.0634	13.9161	18.2191	NA	NA	NA	NA	NA	NA	NA	NA	NA	NA	NA	NA	NA	NA	NA	NA	NA	NA	NA	NA	NA	NA	NA	NA	17.3004	NA	NA	NA	NA	18.2922	NA	17.8145	NA	NA	18.63	17.6017	NA	16.6752	NA	NA	NA	NA	NA	NA	NA	NA	17.8595
Q15111	PLCL1	S546	M1	Q15111_PLCL1_S546_M1	NA	18.9143	20.579	19.9337	20.8716	NA	20.4144	20.2258	18.2208	19.6403	19.9932	20.8352	19.3574	19.8865	19.9664	19.6067	19.2676	20.1648	NA	NA	NA	21.4601	19.8846	NA	21.3951	NA	NA	21.066	21.0408	21.2441	19.6935	20.1763	20.2666	20.2194	20.0914	19.0414	20.1851	19.9897	20.3045	19.8991	20.2248	20.4865	21.139	20.4644	20.6522	21.0194	20.7903	19.836	19.9752	NA	19.7557	20.7697	20.8717	20.2462	20.6402	20.6187	20.5474	20.8939	20.8795	20.7946	20.4878	20.4644	20.6396	20.5992	20.4692	20.535	21.0422	NA	20.7948	21.1245	21.2738	21.0807	20.5049	20.7484	20.6777	20.5374	20.8769	20.7719	19.9657	NA	19.3858	NA	20.9019	19.4769	18.9508	19.3318	19.8958	19.9653	19.9013	20.0226	20.927	NA	NA	21.0579	20.7316	20.2476	19.8293	20.4838	20.5566	20.4521	20.8252	20.425	20.9016	20.4798	19.6813	20.9661	19.7001	19.4616	20.5901	20.8786	20.6253	20.7675	20.7093	20.5594
Q15111	PLCL1	S569	M1	Q15111_PLCL1_S569_M1	17.3786	11.4102	18.0678	16.7346	16.931	17.8378	18.1113	18.2774	19.037	NA	15.9441	NA	16.1594	NA	15.976	NA	16.2128	NA	NA	NA	16.7265	NA	17.0108	NA	NA	NA	NA	NA	16.1381	NA	NA	17.207	17.7068	14.0586	NA	NA	NA	NA	NA	NA	NA	15.4645	17.9017	NA	17.8511	18.0285	17.2072	18.3825	NA	NA	NA	NA	NA	18.5696	NA	13.2086	16.1351	16.7866	NA	NA	16.1634	NA	NA	NA	NA	NA	16.1288	15.6679	16.2251	15.7746	17.4347	17.5536	NA	NA	17.6209	NA	16.4459	17.0406	NA	NA	16.3076	17.5693	NA	NA	17.9606	17.6039	15.6327	NA	NA	NA	18.0036	17.7915	16.581	17.23	17.917	16.7487	17.3998	NA	NA	NA	16.4298	NA	19.3092	NA	16.3904	17.5462	18.2009	NA	17.3613	NA	16.5311	NA	16.7202	NA
Q15111	PLCL1	S95	M1	Q15111_PLCL1_S95_M1	20.6764	20.2857	21.2172	20.5738	20.8937	21.1499	20.4221	20.3549	20.4766	20.8345	21.0843	21.0162	20.2246	20.8363	20.9752	20.7025	20.6111	20.7119	20.9926	20.7599	21.3783	21.0849	21.5295	21.0599	20.3545	20.0844	20.4581	20.1341	20.9478	21.1352	21.0349	20.9814	21.227	20.9836	21.0512	20.9681	20.595	20.3835	20.2723	20.0766	20.5152	20.3816	20.7427	20.6484	21.2801	21.1072	20.9335	21.1469	19.6422	19.8023	20.1927	19.7668	19.5405	19.9654	20.8061	20.7373	20.9325	20.8887	21.0632	20.8572	20.7139	20.6186	20.8028	20.7608	20.9631	19.8349	20.7758	20.9419	20.6522	20.6337	20.6554	20.5195	21.498	20.7821	21.2501	21.0438	21.1771	20.6826	20.412	20.2613	19.646	20.3759	20.4441	19.7934	19.9149	20.4797	20.5449	20.6998	20.9011	20.6652	21.0403	21.3999	21.5007	21.3734	20.8881	21.3163	20.0657	20.3086	20.0951	20.0568	20.4621	20.3746	20.9232	20.9665	20.7162	21.3824	21.2007	21.1273	20.8602	19.9813	21.0586	20.7281	20.7216	20.2478
Q15111	PLCL1	S95	M2	Q15111_PLCL1_S95_M2	22.0316	21.1074	21.1447	21.322	22.1116	21.8343	22.7654	22.4281	22.1907	22.2413	20.5189	21.4415	21.2865	20.0997	20.3215	20.4183	20.2019	20.5692	19.1025	18.7336	19.8721	18.6969	20.3322	19.2752	18.6693	17.1253	17.603	17.0359	18.3462	18.05	21.7984	20.0556	20.2915	19.1159	20.9413	20.0234	18.5731	17.6232	18.0109	17.0309	19.0938	21.8037	20.0897	19.397	21.2695	20.2195	21.0933	21.462	19.3483	19.8111	18.6154	16.2481	21.9918	6.35117	18.8995	21.2872	17.5236	18.627	19.6512	19.2413	19.8106	20.1341	20.0745	20.2253	20.4613	18.24	19.8505	20.3376	19.9599	19.5456	19.0563	19.4708	19.821	20.1246	20.0173	19.6046	20.3781	19.0752	19.9911	19.0073	20.1812	21.2384	21.9904	18.4953	22.0826	21.7508	21.0993	21.0024	20.9604	20.3707	22.1017	20.1496	20.3	21.5264	22.1675	22.1431	21.4624	20.5978	19.1008	18.9311	19.9062	20.24	19.9883	21.1413	19.0786	20.643	21.3204	20.3067	21.2749	17.724	20.3687	19.4437	19.7405	18.472
Q15111	PLCL1	S97	M2	Q15111_PLCL1_S97_M2	NA	NA	NA	NA	19.3859	NA	NA	19.5991	NA	NA	NA	NA	NA	22.5392	NA	18.3836	NA	NA	NA	NA	NA	NA	NA	NA	NA	NA	NA	NA	NA	NA	NA	NA	NA	17.8605	NA	NA	NA	NA	NA	NA	21.2189	NA	NA	NA	19.0377	19.9096	NA	NA	19.5016	NA	19.9142	18.1349	NA	19.9046	NA	NA	NA	NA	NA	NA	18.9666	20.1399	NA	NA	NA	15.6111	19.9141	NA	18.2022	NA	18.3645	NA	NA	18.6628	NA	18.8559	23.5631	NA	NA	NA	21.1928	21.176	NA	NA	NA	NA	NA	NA	NA	NA	18.3103	19.1752	19.1983	NA	18.6175	19.0748	20.167	NA	19.6894	NA	19.3837	20.5049	19.2967	19.0144	NA	NA	NA	19.4431	NA	NA	NA	NA	NA	19.7343
Q15111	PLCL1	S98	M2	Q15111_PLCL1_S98_M2	NA	NA	NA	NA	18.0238	NA	NA	18.237	NA	NA	NA	NA	NA	NA	NA	NA	NA	NA	NA	NA	NA	NA	NA	NA	NA	NA	NA	NA	NA	NA	NA	NA	NA	NA	NA	NA	NA	NA	NA	NA	NA	NA	NA	NA	17.6756	18.5884	NA	NA	18.1395	NA	NA	NA	NA	NA	NA	NA	NA	NA	NA	NA	NA	18.7778	NA	NA	NA	NA	18.5123	NA	NA	NA	NA	NA	NA	NA	NA	NA	NA	NA	NA	NA	19.8308	19.8139	NA	NA	NA	NA	NA	NA	NA	NA	16.9482	NA	17.8363	NA	17.2554	17.7128	NA	NA	NA	NA	18.0217	NA	NA	NA	NA	NA	NA	18.1787	NA	NA	NA	NA	NA	NA
Q15111	PLCL1	T556	M1	Q15111_PLCL1_T556_M1	20.5842	19.5355	20.6625	19.9732	20.5995	20.7594	20.4359	20.3659	20.2759	20.211	20.4618	20.4481	19.4403	19.8776	19.848	19.9817	19.4661	20.3976	20.5744	20.5282	20.7799	20.6763	20.6364	20.6744	20.6307	20.5314	20.7754	20.7047	20.6297	20.5237	20.1802	20.2562	20.3021	20.1675	20.1966	20.0941	19.8864	19.5002	19.9202	19.7857	19.8687	20.0515	20.7227	20.5498	20.5723	20.446	20.6444	20.7134	20.3718	20.4191	20.3424	20.4391	20.4079	20.033	20.4751	20.5263	20.724	20.9498	20.3521	20.4284	19.6785	19.7598	19.5479	20.2896	19.9303	19.8498	20.1799	20.5881	20.4099	20.3632	20.6482	20.4091	20.4358	20.4445	20.5097	20.373	20.46	20.602	20.3186	20.365	19.3385	20.1053	20.3379	19.8765	19.8364	19.3914	19.5624	19.7438	19.8174	20.1989	20.8239	21.0156	20.8898	20.8867	20.8463	20.885	20.3924	20.2481	20.0616	20.1878	20.0827	20.1763	20.4165	20.3308	20.544	20.4962	20.5902	20.5615	20.0959	20.3718	19.8555	20.2303	20.1804	20.0255
Q15111	PLCL1	T93	M1	Q15111_PLCL1_T93_M1	17.4359	NA	NA	NA	NA	NA	NA	NA	NA	NA	16.3356	NA	18.1098	NA	NA	NA	NA	16.1487	NA	NA	NA	NA	NA	NA	NA	NA	NA	NA	NA	NA	NA	NA	NA	NA	NA	NA	NA	NA	NA	NA	NA	NA	16.8369	NA	NA	NA	17.2873	NA	NA	NA	NA	NA	NA	NA	18.143	NA	NA	14.5329	14.8439	NA	NA	NA	NA	NA	NA	17.5778	NA	NA	15.2242	NA	NA	18.7989	NA	15.8778	NA	NA	NA	NA	NA	NA	NA	16.2702	NA	14.289	NA	NA	NA	NA	NA	NA	NA	NA	NA	NA	16.071	NA	NA	NA	NA	16.4099	NA	NA	NA	NA	NA	NA	NA	NA	NA	16.7706	NA	NA	NA	NA
Q15111	PLCL1	T93	M2	Q15111_PLCL1_T93_M2	22.3957	21.4375	21.4199	21.5578	22.5335	22.1948	23.038	22.6711	22.497	22.5034	20.9253	21.8388	21.6184	20.2621	20.6165	20.5928	20.4094	20.8607	19.422	19.1607	20.2152	18.9957	20.7974	19.607	18.8212	17.4241	18.151	17.3761	18.7251	18.393	22.1817	20.3223	20.6501	19.3327	21.2072	20.3236	18.9753	17.6792	18.3393	17.3492	19.2988	22.1746	20.6113	19.8487	21.6009	20.6844	21.4571	21.8024	20.5506	21.0259	18.964	16.5883	NA	6.41435	19.2397	21.6109	18.5992	18.9672	20.0095	19.6209	20.1852	20.4667	20.3974	20.5743	20.8083	18.611	20.2687	20.6586	20.3864	19.8558	19.4916	19.8726	20.227	20.4416	20.4081	20.0656	20.6926	19.4577	20.29	19.4085	20.4358	21.6334	22.381	18.964	22.5137	22.168	21.378	21.2949	21.2023	20.6924	22.4377	20.5294	20.7133	21.8372	22.5574	22.4752	21.717	21.0018	19.5203	19.3223	20.2777	20.623	20.3734	21.5376	19.7624	20.7475	21.6755	20.7454	21.6424	18.0643	20.7324	19.7958	20.0926	18.7926
Q15111	PLCL1	Y572	M1	Q15111_PLCL1_Y572_M1	NA	13.0021	NA	NA	NA	NA	NA	NA	NA	13.6485	NA	12.5354	NA	NA	NA	NA	NA	12.9095	15.0826	12.1428	NA	12.9062	NA	13.1387	13.482	NA	NA	NA	NA	14.8305	14.2288	NA	NA	NA	11.4654	11.1532	9.95384	11.8561	10.5363	NA	11.0306	NA	NA	NA	NA	NA	NA	NA	NA	NA	NA	NA	NA	NA	12.0114	14.0215	NA	NA	10.49	10.4851	NA	NA	11.8618	NA	11.0981	NA	NA	NA	NA	NA	NA	NA	12.7879	13.57	NA	12.3255	NA	13.0599	12.02	11.7243	NA	NA	17.1637	12.1953	NA	13.5338	12.8783	13.5378	NA	NA	NA	12.9844	NA	NA	NA	NA	NA	12.5508	NA	12.6859	NA	13.2711	NA	13.5751	NA	NA	NA	NA	NA	NA	NA	NA	NA	NA
Q9UPR0	PLCL2	S1113	M1	Q9UPR0_PLCL2_S1113_M1	16.3452	15.9457	17.6026	15.5538	16.3222	15.8511	18.5788	17.1233	18.8369	18.1189	15.7294	16.2113	15.4836	15.1288	15.4331	15.111	15.9771	15.8076	15.6377	15.7064	16.351	15.5288	16.8396	15.7363	15.4938	15.6708	15.2596	14.6911	15.8732	15.2789	16.2024	16.1469	16.1189	16.245	16.0137	16.5441	15.3923	15.44	15.0431	14.7674	15.7774	16.2038	15.5222	15.5189	15.6286	15.4787	15.3316	15.9028	14.9703	NA	15.1305	14.8424	15.1955	15.1554	16.001	16.0627	15.4941	16.045	16.1394	15.8869	15.2783	15.5143	15.6964	17.1799	16.2869	15.4838	15.872	15.4138	15.7649	15.3888	15.8362	15.9526	16.9053	16.2582	16.9766	17.0344	15.8365	15.1954	15.429	15.3466	15.3433	16.5583	15.4131	15.1661	17.7779	16.2312	18.209	16.5463	15.6548	15.7233	16.7062	15.1422	15.5923	17.0899	16.0705	15.7343	15.8665	16.006	15.2766	15.4644	15.6508	15.8312	14.0152	15.6533	15.564	17.1799	18.0627	16.0525	NA	NA	18.096	15.5308	15.8949	14.8794
Q9UPR0	PLCL2	S123	M1	Q9UPR0_PLCL2_S123_M1	NA	NA	NA	NA	15.478	NA	16.4879	14.9466	16.1378	15.1527	NA	14.4461	13.1656	NA	12.8089	NA	15.3677	14.0529	NA	NA	14.3228	NA	15.4802	NA	13.0195	NA	13.8103	NA	NA	NA	NA	NA	NA	NA	NA	NA	NA	NA	14.2997	NA	14.6879	13.8336	NA	NA	13.8313	NA	NA	NA	NA	NA	NA	NA	NA	NA	12.6259	13.1796	14.4595	14.3841	14.3493	NA	NA	NA	NA	15.2146	15.7512	14.3126	NA	12.6769	NA	NA	NA	13.4617	15.1917	15.2432	15.1379	NA	NA	NA	NA	NA	NA	NA	16.4831	NA	15.2204	NA	15.2638	NA	NA	NA	15.9639	NA	NA	15.2615	16.4824	14.7418	12.8377	NA	NA	NA	NA	12.8083	NA	NA	14.6172	15.2908	16.8301	14.567	NA	NA	15.4847	NA	NA	NA
Q9UPR0	PLCL2	S123	M2	Q9UPR0_PLCL2_S123_M2	21.3101	21.2483	20.9792	22.2106	20.3968	20.4248	20.0195	18.2232	20.6951	18.9501	18.4948	19.5314	20.9724	19.3018	20.9538	20.375	19.7853	19.7923	18.3287	20.578	16.7244	19.9734	20.2875	18.1108	17.1002	17.1215	16.2157	19.1409	19.9095	17.5931	17.3602	17.8124	17.9082	17.5194	NA	17.5749	19.5128	20.7044	19.4067	20.616	19.2288	19.8346	18.8645	16.5523	NA	15.3309	16.7001	NA	19.4986	19.2934	19.8464	19.9795	19.6888	19.2139	18.8059	19.1577	18.2766	18.6435	18.1203	17.8297	NA	20.5243	20.0604	20.2981	19.6281	19.7978	18.6468	19.5208	NA	18.5014	18.5532	19.2335	18.9369	19.5229	19.7317	18.2195	18.4543	17.8655	20.7902	18.5899	21.5364	19.9888	19.2197	20.8823	21.0103	19.2914	21.3027	20.3499	20.5262	NA	18.4046	18.9269	16.8515	19.9808	18.5718	19.1713	22.7203	19.3971	16.1096	19.5094	19.9595	18.9516	19.1476	19.0246	19.4635	20.9516	19.844	19.8112	19.558	19.8437	18.9128	19.9287	18.6926	20.0479
Q9UPR0	PLCL2	S574	M1	Q9UPR0_PLCL2_S574_M1	NA	15.3605	NA	NA	NA	16.3243	15.9349	NA	15.6677	NA	NA	NA	NA	NA	NA	NA	NA	NA	NA	NA	NA	NA	NA	NA	16.5663	NA	NA	NA	NA	16.7752	NA	NA	16.4295	NA	16.2752	16.2574	NA	NA	NA	NA	NA	NA	16.379	16.6811	NA	16.7236	16.8158	NA	14.4903	NA	15.2735	NA	NA	NA	NA	16.528	NA	NA	NA	16.866	NA	NA	NA	NA	NA	NA	NA	16.6351	16.4649	NA	NA	16.5762	16.1754	16.3101	16.5281	NA	16.3118	NA	NA	16.0522	NA	NA	16.5554	NA	NA	NA	NA	15.9431	15.9205	NA	NA	NA	NA	NA	NA	NA	16.5113	16.5694	NA	16.3191	16.7447	16.6951	NA	NA	NA	NA	NA	16.6674	NA	NA	NA	16.0807	NA	NA
Q9UPR0	PLCL2	S577	M1	Q9UPR0_PLCL2_S577_M1	16.0151	NA	16.2729	NA	NA	NA	NA	16.4761	NA	NA	16.5415	16.5599	NA	NA	NA	NA	NA	NA	NA	NA	NA	NA	NA	NA	NA	NA	NA	16.9363	NA	NA	NA	16.3324	NA	NA	NA	NA	NA	NA	NA	NA	NA	NA	NA	NA	NA	NA	NA	NA	NA	NA	16.2569	NA	NA	NA	NA	NA	NA	NA	NA	NA	NA	NA	NA	NA	NA	NA	NA	NA	NA	16.6458	NA	NA	NA	NA	NA	NA	NA	NA	NA	NA	NA	NA	NA	NA	NA	NA	NA	NA	NA	NA	16.359	NA	NA	NA	16.3844	NA	NA	NA	NA	NA	NA	NA	NA	16.2324	NA	NA	NA	NA	NA	NA	NA	NA	NA	NA
Q9UPR0	PLCL2	T121	M1	Q9UPR0_PLCL2_T121_M1	14.168	14.1609	NA	13.2188	NA	NA	NA	NA	NA	NA	NA	NA	NA	NA	NA	NA	NA	NA	NA	NA	NA	NA	NA	NA	NA	NA	NA	NA	NA	NA	NA	NA	NA	NA	NA	NA	NA	NA	NA	NA	NA	NA	NA	NA	NA	NA	NA	NA	NA	NA	NA	NA	NA	NA	NA	NA	NA	NA	NA	NA	NA	NA	NA	NA	NA	NA	13.0781	NA	NA	NA	NA	NA	NA	NA	NA	NA	NA	NA	NA	NA	NA	NA	NA	12.5377	NA	NA	NA	NA	NA	NA	NA	NA	NA	NA	NA	NA	NA	NA	NA	NA	NA	NA	NA	NA	NA	NA	NA	NA	NA	NA	NA	NA	NA	NA
Q9UPR0	PLCL2	T121	M2	Q9UPR0_PLCL2_T121_M2	22.0622	22.2001	21.8856	22.7586	21.1537	21.2042	20.212	18.2591	21.4789	19.0795	19.2319	20.3895	21.385	19.5159	21.246	20.8164	20.4941	19.9668	18.9679	20.9906	16.8195	20.3639	20.7001	18.7499	17.4368	17.6461	16.8245	19.78	20.4791	18.012	17.969	18.0513	18.2781	18.1209	NA	18.1351	19.6234	21.1169	19.3388	21.0286	19.3426	19.9703	19.5036	17.3659	NA	16.7062	17.3088	NA	20.2183	19.9022	20.4552	20.6383	20.4086	19.8227	19.1252	19.7969	18.7034	19.1484	18.7291	18.3082	NA	20.8971	20.6138	21.1568	19.4625	19.8959	19.0013	20.2441	NA	18.9105	19.0954	19.955	19.6852	20.0267	20.492	18.2803	19.1831	18.4743	21.7373	19.0725	22.1452	20.8338	19.9046	21.5976	21.7224	19.668	22.193	20.973	21.2226	NA	18.5027	18.9603	17.4603	20.794	19.2098	19.9849	23.3291	20.2215	16.3324	20.1181	20.5819	19.6484	19.8462	19.864	20.0723	21.8825	19.9407	20.42	19.6695	20.4828	19.0768	20.2787	18.8443	20.3422
Q9UPR0	PLCL2	T129	M1	Q9UPR0_PLCL2_T129_M1	NA	NA	NA	NA	NA	NA	NA	NA	NA	NA	NA	NA	NA	NA	NA	NA	NA	NA	NA	NA	NA	NA	NA	NA	NA	NA	NA	NA	NA	12.7821	NA	NA	NA	NA	NA	NA	NA	NA	NA	NA	NA	NA	NA	NA	NA	NA	NA	NA	NA	NA	NA	NA	NA	NA	NA	NA	NA	NA	NA	NA	NA	14.794	15.1204	NA	NA	NA	NA	NA	NA	NA	NA	NA	NA	NA	NA	NA	NA	NA	NA	NA	NA	NA	NA	NA	NA	NA	NA	NA	NA	NA	NA	NA	NA	NA	NA	NA	NA	NA	NA	NA	NA	NA	NA	NA	NA	NA	NA	NA	NA	NA	NA	NA	NA	NA
Q9UPR0	PLCL2	T129	M2	Q9UPR0_PLCL2_T129_M2	NA	NA	NA	17.4211	NA	NA	NA	NA	NA	NA	NA	NA	NA	NA	NA	NA	NA	NA	NA	NA	NA	NA	NA	NA	NA	NA	NA	NA	NA	NA	NA	NA	NA	NA	NA	NA	NA	NA	NA	NA	NA	NA	NA	NA	NA	NA	NA	NA	NA	NA	NA	NA	NA	NA	NA	NA	NA	NA	NA	NA	NA	NA	NA	NA	NA	NA	NA	NA	NA	NA	NA	15.9283	NA	NA	NA	NA	NA	NA	NA	NA	NA	NA	NA	NA	NA	NA	NA	NA	NA	NA	NA	13.3112	NA	NA	NA	NA	NA	NA	NA	NA	NA	NA	NA	NA	NA	NA	NA	NA	NA	NA	NA	NA	NA	NA
Q9UPR0	PLCL2	T584	M1	Q9UPR0_PLCL2_T584_M1	20.5646	19.9776	20.6368	20.2251	20.8182	20.7352	20.941	21.0526	20.5833	21.3868	21.1996	21.0393	21.1761	21.338	21.3478	21.1226	21.0293	21.2919	19.8435	20.8032	20.7082	20.8121	20.7306	20.492	21.2518	20.771	21.2409	20.7258	20.8097	21.1882	20.8231	20.8173	20.7833	20.6917	20.8024	20.7855	20.9741	21.0075	20.7111	20.7623	20.7558	20.6469	20.6764	20.6773	20.841	20.6713	20.5075	20.7464	20.628	20.689	20.2315	20.5542	20.6161	20.9119	21.1646	21.3061	21.1599	21.5409	21.13	21.3846	20.9485	20.6926	20.9961	21.1005	21.0391	20.7988	21.5124	21.3148	21.4071	21.2754	21.3191	21.1904	20.8568	20.8476	20.5802	20.7665	20.5969	20.7696	20.7054	20.6454	20.1304	20.4624	20.4197	20.293	20.9269	21.2814	21.1863	21.333	21.417	21.3493	21.1216	21.1602	21.0967	21.0497	20.9215	21.1077	20.652	20.5915	21.1758	20.8032	20.6597	20.7384	20.7612	20.5343	20.5095	21.1424	20.7946	20.6029	20.8181	20.5164	20.8568	20.5241	20.8756	20.5117
Q15149	PLEC	S1047	M1	Q15149_PLEC_S1047_M1	15.6174	15.2661	15.4569	15.1637	15.1869	14.3938	14.5317	14.6952	14.3214	14.3478	14.2582	13.8993	15.1826	15.5086	14.3259	14.8275	15.0402	14.7576	14.24	NA	14.9639	13.9763	13.9899	13.1862	15.1303	14.9402	15.1886	14.694	14.5314	14.5602	14.6768	14.6715	14.9823	14.4926	14.5097	14.379	15.4297	14.9314	14.9588	NA	15.2661	NA	13.6775	13.9242	14.0266	13.8743	13.672	13.7686	15.1307	14.754	14.905	14.5061	14.7913	14.7578	13.6845	14.2847	13.8389	14.3163	13.554	13.8697	13.0466	14.6809	15.3129	13.9056	14.1907	14.0276	14.5047	14.6521	15.1855	14.5229	14.593	14.3	15.4729	14.5883	15.5465	14.479	14.4155	13.54	14.3947	14.717	14.6271	14.3191	14.2075	14.5797	14.6842	14.0798	14.5517	14.2464	14.0842	14.156	15.1233	14.7895	14.8494	14.9129	14.9312	14.2959	14.3516	14.3007	13.9645	14.5251	14.0651	14.2996	14.6799	15.1202	14.9228	14.4592	14.7036	14.8636	13.2001	13.1854	NA	13.7019	NA	13.2482
Q15149	PLEC	S125	M1	Q15149_PLEC_S125_M1	16.6208	19.1226	16.1349	16.1183	17.4214	16.6333	20.6896	NA	19.6763	19.9178	19.3978	19.4449	17.0083	17.3332	17.269	18.0759	18.4312	16.7345	NA	16.1671	19.352	17.5071	NA	19.2236	17.2486	16.769	17.9943	17.3525	17.4302	16.9458	NA	15.6828	18.0051	18.3544	15.9122	17.5247	19.7935	17.3211	NA	16.9295	16.0399	16.5287	17.7207	15.9521	18.4968	NA	17.5223	15.9948	17.0434	NA	19.069	NA	19.5034	17.5419	16.4417	17.9154	NA	18.3145	16.8905	NA	NA	15.8533	19.6931	NA	20.1645	NA	17.6291	17.8743	20.4203	19.9895	19.7862	20.157	19.1233	NA	21.9871	17.5406	NA	17.9678	17.2048	17.4496	18.2219	17.6359	20.0624	17.3499	17.9954	16.8938	18.0036	19.1573	17.0018	17.3356	19.6026	19.7155	16.9881	17.9655	15.5412	19.2271	17.4988	19.7359	19.8913	20.1893	20.0119	18.6972	19.148	18.0114	17.4909	18.7187	17.7196	17.5494	16.5838	18.0352	16.7734	16.5433	17.2248	16.7528
Q15149	PLEC	S1435	M1	Q15149_PLEC_S1435_M1	18.7429	19.998	19.1991	20.7885	18.143	17.912	18.377	17.4266	19.1146	18.3871	17.1205	17.5512	17.2246	17.6792	17.4529	17.5509	17.5837	17.6761	17.5303	18.1126	17.9462	17.6043	17.1398	17.6496	18.5226	18.1083	17.9118	17.3409	17.6067	17.6622	17.4732	18.6817	18.2605	17.9923	17.041	17.9521	17.8186	18.1852	17.6295	17.3824	17.5208	17.33	16.7183	16.6726	16.6677	16.6295	16.4873	16.3443	17.4235	17.5226	17.2403	17.4351	17.532	17.4978	17.5651	18.2561	17.1707	18.172	17.3894	17.6631	18.4806	17.8849	18.505	18.98	17.9014	18.2908	17.0871	17.3763	17.1422	17.0759	17.1328	17.214	17.9522	17.7307	18.6302	18.9407	16.9974	17.0283	19.4843	17.5408	19.836	19.0076	16.6382	18.9063	19.2917	17.635	20.151	18.1532	17.3885	17.2919	17.8975	17.6906	17.9129	18.5258	17.3569	17.8527	19.1341	17.2135	17.1585	17.2431	16.9373	17.0769	16.6085	17.2231	16.6523	18.4832	18.33	16.9768	16.6376	16.4728	19.2174	16.773	16.5481	16.6297
Q15149	PLEC	S1446	M1	Q15149_PLEC_S1446_M1	NA	NA	NA	NA	14.8924	NA	NA	NA	NA	NA	NA	NA	NA	NA	NA	NA	NA	NA	NA	NA	NA	NA	NA	NA	NA	NA	NA	NA	NA	NA	NA	NA	NA	NA	NA	NA	NA	NA	NA	NA	NA	NA	NA	NA	NA	NA	NA	NA	NA	NA	NA	NA	NA	13.3716	NA	NA	NA	NA	NA	NA	NA	NA	NA	NA	NA	NA	NA	NA	NA	NA	NA	NA	NA	NA	NA	NA	14.2073	NA	NA	NA	NA	13.4367	NA	NA	NA	NA	NA	NA	NA	NA	NA	NA	NA	NA	NA	NA	NA	13.7877	NA	NA	14.3794	NA	NA	NA	NA	NA	NA	NA	NA	NA	NA	NA	NA	NA
Q15149	PLEC	S1448	M1	Q15149_PLEC_S1448_M1	17.8965	17.9182	18.2904	18.1367	NA	NA	NA	NA	15.9454	NA	17.9015	17.5192	17.1529	NA	16.982	16.9847	18.8324	16.4882	NA	16.6966	17.0553	NA	NA	NA	17.9667	NA	NA	NA	NA	NA	18.1326	NA	NA	17.6557	NA	NA	NA	NA	NA	NA	17.1263	16.7062	NA	NA	17.5228	NA	NA	17.0565	17.0184	NA	17.0198	17.4362	NA	NA	18.2135	17.3438	NA	16.3955	17.2468	NA	NA	17.9728	16.7583	NA	NA	NA	17.0321	NA	NA	NA	NA	16.5802	18.0983	17.6685	17.3242	17.8104	17.5663	17.5659	16.7955	17.734	17.0956	16.5355	NA	17.7408	NA	NA	NA	16.6038	16.9036	NA	NA	16.4567	18.1335	18.047	NA	16.5669	NA	NA	16.8691	18.0268	NA	NA	NA	17.4351	17.5281	NA	NA	17.1077	16.9628	NA	NA	NA	NA	NA
Q15149	PLEC	S1721	M1	Q15149_PLEC_S1721_M1	17.7763	18.4856	17.6479	17.877	17.5754	17.4213	17.9576	17.6707	17.7873	17.6469	17.2231	17.2856	17.1626	17.1143	17.027	17.0116	17.1856	17.1462	16.9694	16.6799	17.1636	17.2676	16.7873	16.9523	17.6823	17.5659	17.6002	17.7785	17.3031	17.5729	17.4475	17.3184	17.7706	18.0726	17.7718	17.496	17.1233	17.454	17.5432	16.5517	17.2438	16.7875	16.4438	16.6244	16.6241	16.6756	16.595	16.8118	17.454	17.4734	17.445	17.3716	17.6319	17.6137	17.4281	17.7991	17.0514	17.7952	17.1138	16.9824	17.4915	17.9505	17.8375	18.1151	17.8784	17.6746	17.5943	17.7322	17.7423	17.6894	17.6816	17.7342	17.2055	16.8885	17.491	17.0754	16.9946	16.9335	18.1284	18.2299	18.5098	18.4144	17.8733	18.0009	18.7375	17.4248	18.138	17.5884	17.104	17.199	16.8248	16.9333	17.1632	16.9679	16.9141	16.6609	17.4327	16.9848	16.8806	16.8898	16.9749	17.1366	17.4124	18.0821	17.7604	17.8931	17.8345	17.6485	17.0285	16.9832	17.2409	17.053	17.1659	17.0458
Q15149	PLEC	S1732	M1	Q15149_PLEC_S1732_M1	21.9364	23.6244	21.97	23.1249	21.6521	22.4145	20.7409	20.9112	20.5565	20.3393	21.0811	20.7465	20.4552	20.4398	20.237	20.4148	20.3833	20.3865	20.8502	20.7108	20.0222	20.8684	19.5216	20.022	21.9132	21.8516	22.273	22.0484	21.794	21.6038	21.0651	20.9991	20.6083	21.0588	20.8744	20.8801	21.4414	21.7408	21.1121	21.1237	21.1503	20.4935	21.2961	21.2893	21.5653	21.3114	20.9226	21.3506	21.1337	20.8029	21.3018	20.2692	20.7716	21.404	21.5913	21.0438	21.3819	22.0928	21.8796	20.9249	22.1555	22.9134	21.5653	21.8455	21.6418	22.5644	21.3199	21.6698	22.178	21.3907	20.88	21.0587	21.7563	21.2714	21.2165	21.5065	20.8664	21.4704	22.2509	22.7893	22.796	22.3536	21.4879	23.0976	22.2812	20.8814	21.2525	21.113	21.2087	21.2558	22.1499	21.9777	21.7561	21.7769	22.2143	21.6273	22.4126	21.3743	21.2699	21.9001	20.9588	21.5888	20.1477	21.8078	20.6497	20.5453	20.9166	21.0119	20.5227	20.3315	20.3495	20.1592	19.8871	20.4847
Q15149	PLEC	S2039	M1	Q15149_PLEC_S2039_M1	NA	NA	NA	NA	NA	NA	NA	NA	NA	12.7995	NA	NA	NA	NA	NA	NA	NA	NA	NA	NA	NA	NA	NA	NA	NA	NA	NA	NA	NA	11.9538	NA	NA	NA	NA	NA	NA	NA	NA	NA	NA	NA	NA	NA	NA	NA	NA	NA	NA	NA	NA	NA	14.9245	NA	NA	NA	NA	NA	NA	NA	NA	NA	NA	12.7121	NA	NA	12.9747	NA	NA	NA	NA	NA	NA	NA	NA	NA	NA	NA	NA	NA	NA	NA	NA	NA	NA	13.4921	NA	14.1353	NA	NA	NA	NA	NA	NA	NA	NA	NA	NA	NA	NA	NA	NA	NA	NA	NA	NA	NA	NA	12.4689	NA	NA	NA	NA	12.9686	NA
Q15149	PLEC	S215	M1	Q15149_PLEC_S215_M1	15.3193	NA	NA	NA	NA	15.8822	NA	16.8198	16.0961	17.8652	16.3275	16.5613	NA	14.8062	15.6527	15.686	16.016	14.083	15.2277	NA	15.6752	NA	14.9233	15.6101	16.2441	14.2126	16.4092	NA	NA	15.6348	16.6999	16.3177	NA	15.7836	NA	16.0133	16.6213	15.4794	15.28	15.5623	NA	13.9843	NA	15.2327	15.9138	16.1047	14.851	NA	NA	15.6318	17.2554	NA	16.9545	NA	16.7854	16.0812	15.091	14.5664	16.2154	16.7078	14.1118	NA	NA	13.4545	NA	16.1509	16.1125	15.6384	14.8234	NA	15.6741	15.6069	16.2042	16.2419	NA	NA	16.2314	14.6632	16.4085	16.0165	15.8205	15.8497	15.196	15.1552	16.4106	15.2472	15.0444	16.4139	16.4264	14.247	15.9468	NA	17.4707	16.0004	15.0687	15.7412	16.4491	16.6718	NA	16.0186	NA	NA	16.3133	15.7831	16.5533	NA	16.2476	16.0577	15.8007	NA	15.8146	15.8685	15.3407	15.8023
Q15149	PLEC	S221	M1	Q15149_PLEC_S221_M1	NA	16.748	NA	16.6979	NA	NA	NA	NA	NA	NA	NA	15.2025	NA	NA	NA	NA	NA	14.6437	NA	15.022	15.6578	15.6274	14.9771	14.9306	NA	NA	NA	NA	NA	NA	16.1151	NA	NA	NA	15.8496	NA	NA	NA	NA	15.2691	NA	NA	NA	NA	NA	NA	NA	NA	NA	NA	NA	18.0374	NA	NA	NA	NA	NA	NA	15.0086	NA	15.6569	15.5692	15.7631	15.5684	15.3571	15.404	14.3585	NA	NA	NA	NA	NA	16.4836	NA	NA	15.2361	NA	16.7238	NA	NA	NA	14.8131	NA	NA	NA	NA	NA	NA	NA	NA	16.1591	NA	NA	NA	NA	NA	NA	NA	NA	NA	NA	NA	NA	NA	NA	NA	15.8846	NA	NA	NA	NA	NA	NA	15.7323
Q15149	PLEC	S224	M1	Q15149_PLEC_S224_M1	18.1842	18.0562	18.2777	18.979	18.637	18.9915	18.1747	17.4235	17.7017	17.4251	17.9282	17.4193	16.5247	16.7468	17.7609	17.0354	17.7126	17.5947	16.4838	17.368	17.4746	17.6542	16.9182	16.5966	16.9823	17.5756	17.2327	17.8881	15.5981	17.1896	17.7396	18.388	17.4854	17.1922	17.3874	16.3331	16.9798	16.7898	16.6976	17.1993	16.9719	16.7232	17.9395	16.4591	17.2437	16.4797	16.5565	16.8624	18.773	18.5086	17.3627	17.8354	18.684	17.433	18.0921	16.9262	16.8422	17.4055	17.5717	17.8304	17.4932	18.0399	17.7428	18.1424	17.6119	18.722	17.8281	17.7054	16.2155	16.8062	17.0526	16.6946	19.2549	18.7521	18.3047	18.8409	19.1962	18.2379	16.4838	16.7104	16.9908	18.2607	18.0148	16.3873	17.3901	16.2698	16.3875	16.8699	16.8231	16.948	18.0671	17.9246	16.5524	17.2454	18.2232	17.9081	17.597	18.2335	16.6873	17.9631	18.6255	18.4477	17.2024	18.2085	17.7439	17.1074	17.6966	17.6748	18.2244	18.2073	17.6149	16.9684	17.8123	17.8644
Q15149	PLEC	S2361	M1	Q15149_PLEC_S2361_M1	NA	14.7627	NA	NA	NA	NA	15.6475	14.6753	NA	14.4805	14.2859	13.6419	NA	NA	NA	NA	NA	NA	NA	NA	NA	NA	NA	NA	15.0349	15.4867	14.7205	NA	NA	NA	14.0021	NA	14.7225	13.2711	NA	NA	NA	14.799	NA	NA	NA	NA	NA	13.0062	13.507	NA	13.5097	NA	NA	NA	NA	NA	NA	NA	NA	13.1923	NA	14.4083	14.102	NA	NA	14.4877	14.5052	NA	13.9007	NA	13.8044	NA	14.5898	14.01	14.0613	13.9167	14.0239	NA	NA	NA	NA	NA	13.6101	13.9389	14.3128	14.0467	NA	14.1076	15.0722	13.2317	14.8562	12.6561	13.9258	13.1899	15.9569	15.3798	NA	15.466	15.9766	15.142	14.3208	14.348	NA	14.1747	NA	NA	NA	NA	NA	NA	NA	NA	14.2277	14.6286	14.5371	NA	NA	NA
Q15149	PLEC	S2984	M1	Q15149_PLEC_S2984_M1	18.1205	NA	NA	18.0783	NA	18.3997	NA	NA	NA	17.1365	NA	NA	16.9032	17.9628	17.8624	18.0682	16.9596	18.094	17.9067	17.5684	17.8214	16.2707	17.2488	17.6666	NA	NA	NA	19.3265	19.2911	20.1584	NA	NA	NA	NA	19.6735	NA	18.1639	18.0899	17.9369	18.0565	18.0274	17.9203	NA	19.2046	16.3787	NA	NA	NA	17.6682	NA	NA	NA	17.4045	18.8711	16.6033	NA	NA	16.3028	19.7313	19.8781	18.058	18.1988	18.0037	17.8679	17.8901	17.8954	18.6725	NA	NA	18.2677	NA	NA	15.4793	NA	NA	19.5267	NA	19.6766	NA	NA	NA	17.9073	NA	NA	17.4964	17.9894	17.8361	18.2868	16.3622	17.8729	17.1143	18.7529	18.1958	18.352	NA	NA	NA	18.3764	17.6404	17.556	18.4814	18.4792	17.3521	NA	18.3277	16.4066	NA	17.9897	17.9862	17.7477	17.9124	17.8724	17.8407	17.8415
Q15149	PLEC	S3578	M1	Q15149_PLEC_S3578_M1	NA	NA	NA	NA	NA	NA	NA	NA	NA	NA	NA	NA	NA	NA	NA	NA	NA	NA	NA	NA	NA	NA	NA	NA	NA	NA	NA	NA	NA	NA	NA	NA	NA	NA	NA	NA	NA	NA	NA	NA	NA	NA	NA	NA	NA	NA	NA	NA	NA	NA	NA	NA	NA	NA	NA	NA	NA	NA	NA	NA	15.8376	NA	NA	NA	NA	NA	NA	NA	NA	NA	NA	NA	NA	NA	NA	NA	NA	18.2881	NA	NA	NA	NA	NA	NA	17.2688	NA	NA	NA	NA	NA	NA	NA	NA	NA	NA	NA	NA	NA	NA	NA	NA	NA	NA	NA	NA	NA	NA	NA	NA	NA	NA	NA	NA	NA
Q15149	PLEC	S3580	M1	Q15149_PLEC_S3580_M1	NA	17.1995	17.3244	18.2905	18.1295	NA	NA	NA	NA	20.2941	18.9685	NA	NA	18.4483	NA	17.9289	NA	NA	NA	NA	NA	NA	NA	NA	NA	NA	20.4145	NA	NA	19.5377	NA	NA	NA	NA	NA	NA	NA	NA	NA	NA	NA	17.4102	NA	NA	NA	NA	18.6493	NA	17.7852	NA	18.1402	19.2298	19.1293	18.6688	18.5618	NA	19.7843	17.2596	NA	17.0587	NA	NA	NA	NA	NA	NA	NA	NA	17.6815	NA	NA	19.1549	17.75	NA	NA	NA	NA	17.3125	NA	19.491	NA	NA	19.307	NA	17.0121	NA	NA	NA	19.7947	NA	NA	NA	NA	NA	17.4944	NA	17.3401	NA	NA	17.6682	NA	NA	NA	NA	NA	NA	NA	17.1961	NA	NA	NA	NA	NA	NA
Q15149	PLEC	S3583	M1	Q15149_PLEC_S3583_M1	17.2878	18.2439	NA	NA	17.6061	16.7748	17.5561	18.194	19.4564	19.0237	18.802	18.8134	20.3723	20.0545	20.243	NA	17.227	16.7493	NA	17.2551	17.3825	NA	NA	NA	18.0341	19.0465	17.1852	16.6407	19.4844	17.982	19.0982	18.9469	19.4339	18.7343	19.4704	19.4803	NA	16.304	NA	17.7724	NA	NA	18.9796	19.3589	18.8772	18.9218	NA	17.6772	NA	17.3732	NA	17.5049	NA	NA	18.2945	19.1224	17.8571	18.2218	18.8707	16.346	18.1912	16.4068	NA	NA	15.7837	NA	19.4609	18.0705	19.1912	18.9921	19.0716	18.6664	18.0465	18.4379	19.3581	18.9897	18.9959	18.4396	NA	16.8757	16.2866	19.7146	19.4946	17.3474	16.5363	19.5552	19.1054	19.2691	18.2852	19.0777	NA	19.8619	20.1458	20.1568	19.3359	19.2184	18.0807	18.6218	17.781	18.3983	19.13	18.8264	17.2525	16.8368	NA	19.7566	17.3294	NA	20.3646	20.2248	18.2946	19.2802	19.6308	19.3075
Q15149	PLEC	S361	M1	Q15149_PLEC_S361_M1	17.0697	17.1545	17.3012	17.2982	18.528	16.648	16.8301	17.0994	16.3697	16.7509	16.2821	NA	16.9144	17.2584	15.871	17.1083	17.3876	NA	NA	NA	16.9775	NA	NA	NA	16.9922	17.6996	17.456	17.3306	17.0016	17.2323	16.5645	17.3515	16.5248	17.6986	17.198	16.3626	NA	16.1049	NA	NA	NA	16.079	16.333	17.2667	16.2358	NA	17.0246	16.2122	NA	16.7916	17.0227	16.5589	16.3756	16.8709	16.4639	17.0817	17.3932	16.8842	17.0394	NA	16.4837	16.9693	16.392	16.7952	16.5611	17.3181	16.627	16.6815	17.3476	16.8603	17.1415	16.7042	17.9447	17.6097	16.0013	16.5929	17.002	15.6379	16.7436	17.1585	16.6665	16.4324	NA	17.152	17.296	16.4268	16.7352	16.5869	16.6786	17.3636	17.7126	17.3038	17.6639	16.8789	NA	17.4359	16.9776	16.8807	16.6734	17.0043	17.062	16.7289	17.5347	17.3288	16.7326	NA	16.2718	17.2387	NA	16.4457	16.0922	16.3295	NA	16.7876
Q15149	PLEC	S4365	M1	Q15149_PLEC_S4365_M1	NA	NA	NA	NA	NA	NA	NA	NA	NA	NA	NA	NA	NA	12.7761	NA	NA	NA	NA	NA	NA	NA	NA	NA	NA	12.8542	12.6179	NA	NA	NA	NA	NA	NA	13.7105	NA	13.5481	NA	12.6897	NA	12.4784	NA	NA	NA	NA	NA	NA	NA	NA	NA	13.5555	NA	NA	NA	NA	NA	NA	NA	NA	NA	NA	NA	NA	NA	NA	NA	NA	NA	13.7449	NA	13.3678	NA	NA	NA	NA	NA	NA	NA	NA	NA	NA	13.4629	NA	NA	NA	NA	NA	NA	13.7744	13.145	NA	NA	NA	NA	NA	NA	NA	NA	NA	NA	NA	NA	NA	NA	NA	NA	NA	NA	NA	13.9536	NA	NA	NA	13.2931	NA	NA
Q15149	PLEC	S4365	M2	Q15149_PLEC_S4365_M2	16.4911	18.8786	NA	18.7325	20.0549	20.1606	NA	NA	19.5787	NA	20.7695	19.8119	16.9085	NA	17.5817	19.6268	19.7589	20.0649	NA	18.6083	NA	19.7106	18.5481	NA	20.4573	19.3947	20.5147	NA	NA	20.8642	NA	20.4492	NA	NA	19.6729	NA	19.2474	20.3448	NA	19.4377	19.5852	NA	19.7343	19.802	NA	20.1862	20.7773	19.8085	19.5236	19.5058	NA	17.1681	20.9284	20.6839	20.8279	NA	20.8327	20.5921	19.751	19.6934	19.7214	19.7335	NA	NA	19.5065	19.0788	20.7393	20.5953	21.1904	17.8473	21.0008	NA	NA	NA	NA	16.3951	19.6815	18.3742	21.1024	NA	20.4566	NA	21.387	NA	20.2321	NA	NA	NA	19.5781	20.0603	20.6305	21.0137	19.9895	21.0437	NA	NA	20.1188	20.9651	NA	21.3285	NA	21.3508	19.061	20.0036	NA	19.5077	NA	NA	19.1361	22.2704	20.1403	20.5069	20.3646	20.4444
Q15149	PLEC	S4374	M1	Q15149_PLEC_S4374_M1	NA	NA	17.5234	17.9898	17.71	18.2735	18.3411	NA	NA	19.2408	18.8941	NA	NA	NA	NA	NA	19.225	NA	21.3327	NA	20.2964	21.1478	20.8511	20.9929	15.8389	NA	19.1512	18.1852	16.9932	19.1079	17.3416	17.5512	NA	17.5639	19.4352	18.7198	17.7337	NA	NA	17.4851	NA	NA	NA	NA	18.9355	NA	17.5042	18.8533	NA	17.7243	18.8022	18.0334	19.5657	18.9656	NA	NA	NA	17.9452	NA	NA	NA	NA	21.8156	NA	NA	NA	NA	NA	NA	18.1807	NA	18.8659	NA	NA	NA	NA	NA	22.4354	18.7269	NA	19.1865	19.4065	19.257	18.9762	18.6519	19.0921	19.2434	19.8559	NA	NA	18.5249	18.2161	18.9161	NA	17.9238	NA	18.1259	NA	NA	18.1789	NA	NA	17.2642	18.574	19.2213	NA	18.8427	18.3331	NA	NA	18.4759	NA	NA	19.3764
Q15149	PLEC	S4374	M2	Q15149_PLEC_S4374_M2	NA	NA	NA	NA	NA	NA	NA	NA	NA	NA	NA	NA	NA	NA	NA	NA	NA	14.2997	NA	14.3424	NA	NA	16.938	NA	NA	NA	NA	NA	NA	NA	NA	NA	NA	NA	NA	NA	NA	NA	NA	NA	NA	NA	14.7839	14.887	14.7584	15.0655	15.7973	15.9868	NA	NA	14.524	NA	NA	14.7346	NA	14.6698	15.2013	NA	NA	NA	NA	NA	NA	NA	NA	NA	NA	NA	NA	NA	NA	NA	NA	NA	NA	NA	NA	NA	NA	NA	NA	NA	NA	NA	NA	14.5243	NA	NA	NA	14.4252	NA	14.4937	14.4035	17.1288	NA	NA	NA	14.818	NA	NA	14.779	16.3494	14.2638	NA	NA	NA	NA	NA	NA	NA	NA	NA	NA	NA
Q15149	PLEC	S4382	M1	Q15149_PLEC_S4382_M1	24.3288	24.1522	24.3688	24.4268	24.3676	24.8191	21.9984	22.6954	22.3487	21.786	21.9593	22.0495	22.455	22.1859	22.5538	22.5613	23.0217	22.8883	24.0572	23.7338	24.5271	24.4322	24.1448	24.2778	21.3531	22.1444	22.4484	22.7487	21.477	22.0434	22.4814	22.483	22.5909	22.7398	22.7173	22.3991	22.2683	22.4697	22.4111	22.2178	22.6525	22.3009	23.1048	22.5794	23.3543	22.6631	23.3867	22.3286	22.1387	22.3376	22.8393	23.0317	23.0437	23.0606	23.8033	22.7205	23.4082	22.6624	22.5592	23.0306	24.2092	24.5415	24.4064	24.4576	24.6021	24.4351	21.7094	21.5165	22.0427	20.8213	21.8708	21.1725	24.3726	24.364	24.652	24.6529	24.6593	24.5798	21.5907	22.0583	21.3753	22.4289	22.1989	21.7371	22.9779	23.1433	23.2823	23.3509	23.425	22.9506	22.0804	22.0331	22.021	22.2132	21.953	22.8778	21.9384	23.0405	22.1473	22.1728	22.0618	22.3044	23.1485	24.3063	23.5262	23.2519	23.272	23.4902	21.9897	21.3969	22.4271	22.8807	22.454	22.1848
Q15149	PLEC	S4382	M2	Q15149_PLEC_S4382_M2	22.5883	23.5422	24.5859	23.3	23.9091	22.2341	25.6089	23.0142	24.7825	25.0326	24.3694	24.0559	23.7372	23.3479	23.9936	23.8844	23.8974	23.4936	23.6899	22.9814	24.0036	23.7171	23.3108	24.0509	23.2823	22.8657	23.0967	25.1086	22.8847	23.2982	24.0402	25.2198	24.1294	23.7368	23.2807	23.7312	24.034	24.5458	24.9497	24.712	24.7477	24.0686	24.9245	25.0997	25.2783	25.1355	25.1329	24.9242	24.2357	24.2696	24.5612	24.7148	24.6666	24.9579	24.6931	24.9779	24.8491	24.9637	24.8555	25.0846	23.145	22.1653	21.5877	23.0035	24.2938	23.4022	24.8203	24.6424	23.7144	22.4531	22.8957	24.242	22.9295	23.1889	24.2231	23.6328	23.6381	23.9103	25.129	24.9073	24.6812	24.69	25.0394	25.0509	21.967	25.0324	25.0391	24.9528	24.8859	24.8663	25.4087	25.1652	24.9766	25.2339	25.2684	25.293	25.5343	25.3051	25.6572	25.348	25.5622	25.4884	24.0403	24.0598	24.7647	23.9146	24.3666	24.6271	23.8778	26.8081	24.6487	24.4643	23.8673	24.3682
Q15149	PLEC	S4382	M3	Q15149_PLEC_S4382_M3	28.194	27.7884	28.2815	29.0302	27.76	26.9782	26.6008	25.6042	NA	27.3257	27.5632	27.9372	NA	27.8037	NA	25.0027	27.0191	NA	28.0194	25.6141	27.7952	28.0324	23.5962	26.8099	27.6855	26.9602	27.1542	27.8717	27.2318	27.4983	27.4479	27.3037	27.9727	26.815	27.537	29.0588	28.6271	26.7922	26.3175	27.0695	27.8414	NA	27.1723	26.3751	26.1621	27.0559	27.2638	25.2533	NA	28.9323	NA	NA	24.6005	24.3839	NA	NA	NA	NA	NA	22.7462	28.8739	28.8012	28.7864	25.5315	28.4687	28.2966	26.7484	28.0027	24.0083	28.1685	NA	27.412	NA	24.9464	26.9258	24.6013	27.5938	28.0507	27.5747	28.746	28.2054	27.683	29.0806	28.0628	25.9987	28.5569	28.7115	28.6531	27.592	27.3603	27.3161	NA	23.3577	26.7396	25.9048	26.2628	27.3853	NA	27.8216	28.0696	26.8717	27.7229	NA	24.7218	24.5357	NA	23.9075	25.3406	28.0186	26.9586	26.3023	28.4354	27.5651	28.4992
Q15149	PLEC	S4384	M1	Q15149_PLEC_S4384_M1	23.2983	NA	NA	NA	NA	NA	NA	NA	NA	23.7328	21.8466	NA	NA	NA	NA	NA	NA	NA	NA	NA	NA	NA	NA	23.8762	NA	NA	NA	NA	NA	NA	NA	NA	NA	NA	NA	NA	NA	NA	NA	NA	NA	NA	NA	NA	NA	NA	NA	23.9351	NA	23.6509	NA	18.1538	NA	22.7192	NA	NA	NA	NA	NA	NA	NA	NA	NA	NA	NA	NA	NA	NA	17.5555	NA	NA	NA	NA	NA	24.0805	NA	22.8465	NA	NA	NA	NA	NA	NA	NA	NA	NA	NA	NA	NA	18.8633	NA	23.5403	NA	17.6271	NA	NA	NA	NA	NA	NA	NA	NA	24.3813	NA	NA	NA	NA	NA	NA	NA	NA	NA	NA	21.2466
Q15149	PLEC	S4384	M2	Q15149_PLEC_S4384_M2	25.7416	26.3019	27.2216	25.3699	29.7949	27.8065	27.186	28.9171	NA	26.9965	28.0849	NA	25.1422	26.5868	26.7074	24.6762	25.6959	24.8277	26.5505	25.5938	25.9311	26.3412	25.6397	28.1043	28.4857	26.6349	25.8536	NA	25.3715	28.3241	25.594	25.6713	26.1009	NA	26.4682	26.5882	25.2459	26.4653	NA	25.6754	26.4002	24.0393	28.3928	25.5024	27.5894	24.1729	24.6053	28.1814	26.9851	27.0747	27.3287	27.6945	27.4545	NA	NA	26.5225	NA	27.7553	25.0735	25.4822	27.3795	26.7745	28.1304	26.4744	26.8168	27.0039	24.3415	28.1383	NA	27.0048	26.8444	25.9126	24.5868	27.5093	NA	28.6319	NA	27.096	26.7029	27.5491	26.5816	27.5498	27.1939	27.5041	26.6501	NA	NA	26.3442	25.6454	27.5109	26.6606	26.7507	24.1731	26.8432	27.1818	NA	25.3577	27.3628	27.3088	27.1617	25.8082	27.4169	26.3454	26.5032	24.7483	NA	26.0781	27.0055	25.0363	26.8478	27.0277	27.6216	26.5984	26.7709
Q15149	PLEC	S4384	M3	Q15149_PLEC_S4384_M3	27.8971	27.2905	26.464	27.695	27.5924	27.9041	27.1259	28.4549	29.3853	28.1456	27.495	27.2798	27.8253	27.8974	27.05	25.7742	29.4251	25.9616	27.8227	28.6341	30.0368	29.1771	26.6092	27.7559	28.0784	27.5927	28.1763	28.1001	28.7578	27.458	27.9028	28.4635	28.12	28.6318	27.5425	29.5619	29.735	28.1516	28.2682	28.3519	29.3057	27.7281	27.7773	27.5129	27.8326	28.4286	27.5144	27.1546	28.6341	29.0863	28.1006	28.0593	27.7981	28.2468	27.5652	28.1415	27.5323	28.3309	29.0066	27.4466	28.641	28.421	28.0499	27.077	27.6405	28.7283	27.4431	28.0356	28.1338	28.1428	28.5152	28.2033	24.8604	26.0204	27.0607	26.0304	27.5818	26.9806	27.1565	28.9466	28.0682	27.3749	28.5306	27.0802	26.4477	27.6745	26.7639	28.5392	27.8066	28.0778	27.6503	28.4761	26.0839	28.6134	27.8256	28.4505	26.6736	28.5523	27.6734	28.0306	26.668	27.2196	26.5481	26.6616	27.689	26.4639	28.1354	27.8058	28.3635	28.1077	28.8926	28.7173	28.3221	29.0581
Q15149	PLEC	S4385	M1	Q15149_PLEC_S4385_M1	NA	NA	NA	21.6773	NA	24.3549	NA	NA	NA	NA	NA	21.8562	NA	NA	NA	NA	NA	NA	20.2544	NA	NA	NA	NA	NA	21.6358	NA	NA	23.7515	21.3159	NA	23.5803	21.1172	NA	21.8493	NA	NA	NA	NA	NA	NA	NA	NA	NA	NA	NA	NA	21.6442	NA	NA	NA	NA	NA	NA	NA	NA	NA	NA	NA	24.5259	NA	NA	18.4258	NA	NA	NA	NA	NA	NA	NA	NA	NA	NA	NA	23.759	NA	NA	NA	NA	NA	NA	NA	NA	NA	NA	NA	18.3553	NA	19.4757	NA	NA	NA	NA	22.0189	NA	NA	NA	NA	NA	NA	NA	NA	NA	NA	NA	25.1728	NA	NA	NA	NA	NA	NA	NA	NA	NA
Q15149	PLEC	S4385	M2	Q15149_PLEC_S4385_M2	24.6041	24.6487	26.4889	26.7152	NA	24.7407	25.6895	27.3655	24.0507	27.5517	24.7821	23.4004	30.9963	31.0001	NA	31.2032	31.0226	NA	30.7422	28.4735	23.6323	25.3033	24.9695	NA	NA	25.1148	NA	26.1798	26.2829	25.6604	25.4685	NA	25.5474	25.3276	23.324	26.4007	24.9902	30.8506	25.5887	28.9658	NA	24.9676	25.6373	NA	NA	25.2663	25.7436	NA	NA	25.5488	24.3684	NA	NA	26.7126	26.5962	25.0108	26.8842	26.4937	26.4161	NA	24.5206	25.1197	NA	25.8435	25.5424	25.3364	NA	24.4883	27.6988	NA	25.471	25.6611	28.233	NA	NA	28.6164	NA	NA	25.2043	24.3109	24.618	24.153	26.3642	26.0167	25.3305	26.4279	26.5342	26.6687	26.2591	24.9685	26.0793	26.9966	26.0274	24.8756	24.4214	25.9939	25.8804	26.8557	25.882	26.8824	26.1048	26.2505	NA	NA	26.9909	NA	NA	24.1115	NA	28.2528	22.1291	26.0439	24.5169	NA
Q15149	PLEC	S4385	M3	Q15149_PLEC_S4385_M3	28.568	28.8471	29.5201	28.3724	29.2559	28.7954	27.3634	28.0038	29.4562	27.697	27.7865	28.2567	28.1079	27.3109	28.4931	27.6353	29.1852	28.3027	29.2456	27.9088	28.7974	27.3635	27.7004	28.863	28.0011	28.2023	28.4437	28.5012	28.2556	28.5347	29.0694	28.0369	29.9695	28.1795	29.0985	30.0423	28.8331	29.3469	27.5679	27.94	28.0087	28.0418	29.409	29.0013	28.7739	29.7296	28.6252	29.5275	29.0838	30.2659	28.0078	28.4513	27.6659	27.6837	29.4823	28.9231	28.4814	27.2328	28.8195	29.175	29.4417	28.2105	29.3599	28.7865	29.9264	28.2775	27.9906	29.315	27.1972	27.6875	28.3156	26.7781	26.0787	28.4276	29.187	28.5654	29.5006	28.8599	28.1118	28.1674	28.475	27.7437	28.2353	28.8617	27.4657	30.1457	29.4432	29.9519	29.8108	29.4257	28.0964	28.1101	28.4277	27.3129	27.7739	26.4829	28.1396	27.5551	28.5189	29.0876	27.5964	28.2167	28.5439	27.2003	28.3356	27.0914	27.5301	28.305	28.9493	29.3442	29.0645	29.0473	28.411	29.7538
Q15149	PLEC	S4386	M1	Q15149_PLEC_S4386_M1	27.7402	27.1907	27.8325	27.7065	28.1663	27.9047	27.8214	27.661	27.7443	27.8418	28.1544	28.2112	27.7126	27.2899	27.8198	28.0325	28.2816	28.3216	26.7139	26.2763	27.5852	28.0284	27.8995	27.6783	27.1637	27.1482	27.9142	27.5913	27.72	28.1512	27.6672	27.2082	27.8359	28.011	28.2894	27.9187	26.9251	26.847	27.5171	27.6808	27.8822	27.7888	26.85	27.0659	27.7871	27.8445	27.8772	27.8496	27.4874	27.5171	28.5061	28.4853	28.6509	28.7625	27.488	27.8869	27.9328	27.7244	27.8609	28.1771	27.2864	27.1523	28.0713	27.9467	28.0906	28.1031	27.747	27.6341	28.1981	28.0127	28.4303	28.3238	27.4415	27.1748	27.8117	27.7283	27.8267	27.8335	28.101	27.8001	27.4994	28.1205	28.8736	28.1346	27.8907	27.5766	27.6841	27.7521	27.813	27.9941	27.8789	27.4851	27.8894	28.2873	28.3164	28.2772	27.6464	27.1281	27.9346	27.7378	28.0042	27.9187	27.8266	28.1145	28.7417	28.2736	28.2823	28.8301	27.2989	26.5472	27.6139	27.718	27.8198	27.6135
Q15149	PLEC	S4386	M2	Q15149_PLEC_S4386_M2	29.2961	28.8617	30.026	29.2532	29.8169	29.6478	28.921	29.0209	28.9521	29.2332	29.5642	28.9297	28.9649	29.0696	29.3755	29.4377	29.3818	29.7462	29.0136	28.611	29.4991	29.461	29.3085	29.7466	29.1709	28.8002	29.6809	29.2356	29.3307	29.4752	29.015	29.409	29.6676	29.8051	29.6388	29.8559	29.3098	29.3541	29.6994	29.6337	29.777	29.8157	28.9852	29.038	29.8521	30.0793	29.8457	30.1414	29.4453	29.0968	30.0999	30.0881	29.9871	30.276	29.6367	29.3061	29.8344	29.5478	29.7957	29.9549	29.4589	29.1386	30.0955	29.8964	30.2017	30.3178	29.1076	28.4752	28.4331	28.9396	28.4335	29.1435	28.4651	28.6356	29.9627	28.9365	29.7539	29.8627	29.9677	29.7853	29.2681	29.4224	30.0937	29.9361	29.2872	29.8443	29.8897	29.9575	30.173	30.3043	29.5389	29.017	29.4277	29.7839	29.7082	30.0687	29.5207	28.5077	29.7363	30.1003	29.9108	30.0651	29.2201	29.3284	29.9538	29.9387	29.9148	30.0761	29.2424	28.973	29.7171	29.8967	29.8161	30.1588
Q15149	PLEC	S4386	M3	Q15149_PLEC_S4386_M3	29.3528	28.4665	28.9782	28.8024	28.9946	28.8113	28.2762	28.6279	27.6825	28.6523	28.2782	28.8935	27.8983	28.4554	26.7276	27.0561	27.9306	28.0089	28.3739	27.7182	28.4406	28.4656	27.7275	28.237	28.5111	27.8204	28.934	28.7636	28.7047	28.5975	28.612	28.8396	29.1966	28.7496	28.8307	29.3136	29.5026	29.0446	28.5339	28.4771	28.3294	28.1727	28.4187	28.7656	28.9638	28.9323	28.1999	28.5111	28.5518	28.0123	28.0442	28.0628	28.0365	26.8981	28.9203	28.3648	28.8603	28.3902	28.1022	29.0875	29.4095	28.8589	28.9928	28.702	28.9449	28.9054	28.534	28.461	28.1209	27.9641	28.9454	28.3209	25.1572	27.9796	28.4245	28.381	28.5168	28.4944	28.6428	29.1559	28.6373	28.6119	29.4005	28.5703	28.0583	29.1651	29.3211	29.3628	29.0064	29.0357	28.4287	28.2222	28.8645	28.6863	28.2218	28.765	28.4482	28.1954	28.5765	28.747	28.1934	28.8544	28.158	27.9901	27.7731	28.5714	28.6512	27.9964	29.1542	28.5561	29.2238	28.8187	28.6524	29.4059
Q15149	PLEC	S4389	M1	Q15149_PLEC_S4389_M1	20.6646	20.2728	22.0228	20.5458	20.3471	21.0271	20.9841	21.083	20.8468	21.3806	21.3587	21.4818	NA	21.4532	21.7998	NA	NA	NA	20.9131	20.4034	21.2156	NA	20.8818	21.2365	21.3448	21.0144	21.7763	21.6295	21.7094	21.8987	21.2411	20.9856	21.3969	21.589	NA	21.6921	21.0464	20.9556	21.4072	21.4384	21.5184	21.3208	21.0638	21.0304	21.1072	21.528	21.305	21.3919	20.9023	20.6865	21.0421	21.3881	21.5918	21.597	21.5839	21.4955	21.6762	21.6144	21.6547	21.9114	21.1049	20.7721	21.4684	21.2087	21.4112	21.6586	21.4186	21.007	21.4529	21.6822	21.7183	21.4901	20.9756	20.7501	21.8043	21.1497	21.2393	21.6633	21.6913	21.537	20.9231	NA	NA	21.6455	NA	21.5382	21.6536	21.9043	22.1123	22.2071	21.1263	21.4468	21.4063	21.5502	21.4872	21.5563	20.9962	20.725	21.2365	21.3112	21.3784	21.4084	21.5143	20.8141	NA	21.1799	20.8067	21.3786	21.0608	20.7597	21.3081	21.3155	21.3154	21.304
Q15149	PLEC	S4389	M2	Q15149_PLEC_S4389_M2	29.0394	28.6638	29.7412	29.2702	30.0866	29.46	28.6405	29.1533	28.8379	29.2114	29.413	28.7453	28.8396	28.9436	29.2535	29.4074	29.4072	29.5177	28.8453	28.4549	29.3363	29.337	29.1886	29.5348	28.8983	28.5591	29.476	29.0415	29.1036	29.2958	28.7979	29.2403	29.476	29.7313	29.5802	29.7116	29.1241	29.2055	29.495	29.5536	29.5265	29.7432	28.6424	28.8048	29.6823	29.9924	29.7026	29.8897	29.219	28.9161	30.0068	29.9125	29.7903	30.1674	29.4571	28.9469	29.6813	29.3811	29.6613	29.8529	29.6464	29.0663	29.9357	29.7588	30.0363	30.2011	28.9083	28.9259	28.0597	28.7011	28.1778	28.8897	27.6334	28.3063	29.6315	28.7117	29.615	29.6771	29.7638	29.6263	29.0689	29.2557	29.8855	29.8249	29.0328	29.5098	29.6958	29.6917	30.1041	30.2253	29.3802	29.3045	29.1842	29.4616	29.5847	29.864	29.2917	28.6354	29.5192	29.8917	29.7846	29.9578	29.3407	29.132	29.8177	29.6522	29.5856	29.9828	29.4365	28.9097	29.6106	29.7446	29.6824	29.987
Q15149	PLEC	S4389	M3	Q15149_PLEC_S4389_M3	29.3132	28.0451	28.8422	28.6243	28.8037	28.8535	28.4258	29.0554	29.2604	29.1071	28.3143	28.97	28.1444	28.2624	27.8178	27.1068	27.2306	27.8496	29.0418	27.6447	28.0884	28.0049	28.1438	28.4206	28.5381	28.3398	28.9786	28.632	28.5812	28.8182	28.5532	28.9358	29.0758	28.8418	28.965	28.9338	29.1305	29.2203	28.6971	28.9295	28.4623	28.1113	28.7044	28.97	29.0485	29.1347	28.3949	28.7094	28.0022	27.9207	28.2033	28.1903	28.0687	28.3252	29.046	28.604	29.0556	28.678	28.5602	29.1934	29.057	28.8634	28.8811	29.0051	28.9482	28.9983	28.7353	28.1404	28.2425	28.0777	28.6463	28.2105	25.5766	27.9556	28.8113	28.4423	28.6119	28.5019	28.5543	29.148	28.5944	28.624	28.5205	28.3839	28.3151	28.9203	29.0623	29.1564	29.0759	29.1655	28.614	28.3483	28.9934	28.5852	28.3524	29.1669	28.474	28.3229	28.5755	28.7573	28.5037	28.7913	27.663	27.9487	27.9504	27.7972	28.7493	28.471	29.0992	28.5455	28.9584	28.9618	28.9813	29.2945
Q15149	PLEC	S4390	M2	Q15149_PLEC_S4390_M2	NA	29.1371	28.3069	NA	27.4637	28.6368	29.1692	28.5571	30.412	28.8507	NA	29.6368	28.2184	28.1042	27.1417	29.1439	29.687	27.4429	26.4239	27.1653	28.7707	NA	28.8189	NA	26.5906	27.5365	NA	27.1713	NA	NA	24.9639	24.771	28.3434	30.4075	30.4439	NA	NA	NA	NA	NA	33.7554	29.2066	26.1342	NA	25.5492	30.1045	29.6288	29.1411	29.4302	27.2264	NA	31.2416	30.734	NA	27.2201	NA	28.2737	NA	NA	30.9542	30.4225	29.4602	NA	28.531	NA	NA	27.1304	NA	NA	27.8743	NA	NA	NA	NA	23.558	26.3719	NA	NA	24.772	25.8012	NA	NA	24.691	26.208	26.9094	27.0595	NA	NA	NA	NA	NA	NA	27.3401	24.7332	NA	NA	NA	30.0754	NA	NA	31.0973	28.0055	28.6689	27.2745	23.7829	25.7979	30.4242	NA	30.1075	NA	29.6896	NA	26.1475	29.7213
Q15149	PLEC	S4390	M3	Q15149_PLEC_S4390_M3	27.1603	26.1236	26.3241	24.9585	25.3158	26.9928	26.5056	26.2358	28.3104	26.3398	26.7925	26.7717	27.4014	26.5588	26.3204	27.5769	25.2035	26.1987	27.1276	26.9521	23.8698	24.8335	25.6256	22.1339	25.8858	25.7509	27.144	25.6185	26.383	27.1524	25.6822	26.7004	25.6924	25.6702	27.0651	27.6458	27.2319	28.1469	28.3704	28.109	28.6383	27.1807	27.448	27.1733	27.341	26.2166	26.3062	26.4213	26.1124	25.3568	26.539	26.4499	24.5414	27.3316	25.841	25.842	24.0385	26.4438	26.2191	26.2789	24.0924	25.0415	27.2658	25.7666	26.2535	26.7272	26.1124	25.0634	27.5637	26.8041	26.3096	25.2234	24.2689	25.8771	26.2727	25.8629	25.7468	24.8285	23.8262	NA	23.4274	25.9109	26.6365	27.1337	28.3191	26.5795	26.5554	26.2289	26.2234	27.5863	26.6905	26.0374	25.076	26.7611	25.0753	26.0669	26.1809	26.5897	26.456	26.5548	26.3048	26.5313	27.4634	25.2601	26.6497	28.5335	27.2644	27.1806	27.3748	27.8535	27.3841	27.7732	28.3603	27.6285
Q15149	PLEC	S4391	M2	Q15149_PLEC_S4391_M2	NA	NA	29.2497	NA	23.825	29.6907	NA	NA	NA	NA	NA	26.0028	27.6311	27.1849	26.4415	NA	NA	25.4711	NA	NA	NA	NA	NA	NA	NA	27.7492	24.9903	NA	NA	25.1579	31.2857	26.3545	24.9238	NA	26.7482	NA	NA	NA	NA	NA	NA	NA	23.9984	24.1486	27.6088	NA	24.3432	23.4459	NA	NA	23.9588	NA	NA	22.6974	NA	24.858	NA	NA	NA	28.2203	NA	NA	NA	31.6104	NA	30.2551	22.7518	NA	23.9978	27.869	NA	26.9122	NA	NA	NA	20.6285	25.0523	NA	20.3934	NA	23.7013	NA	20.996	24.6307	NA	NA	NA	NA	NA	NA	26.0963	NA	25.0631	NA	NA	NA	NA	NA	NA	NA	26.0697	NA	24.2059	26.0684	23.9653	24.5509	26.4778	NA	30.2435	NA	NA	NA	30.2552	27.0663
Q15149	PLEC	S4391	M3	Q15149_PLEC_S4391_M3	27.5403	25.6479	25.9347	26.0859	25.2285	26.4302	26.6105	27.0299	26.7117	25.8554	27.4498	24.2604	26.752	26.8624	25.8082	25.9194	25.661	25.9734	26.4865	26.7171	25.8915	25.1922	26.4328	26.6794	26.3985	25.7524	27.8831	25.7572	25.4153	28.4629	25.0782	26.1687	25.8453	25.2408	27.2301	25.3455	26.9174	26.5576	27.3296	29.1793	27.158	26.3585	27.0534	27.1955	26.9246	25.7178	27.423	26.7605	26.7398	26.3739	27.6965	28.979	26.7746	27.4501	27.3302	26.5114	25.7161	27.5136	26.7516	27.0063	24.2202	24.3187	25.6989	27.2121	25.6633	27.2197	25.3582	24.3871	26.83	26.1975	26.7983	25.4236	22.2476	25.7143	27.1397	26.1688	26.8621	25.6135	27.6619	25.2241	26.6828	24.8842	25.657	26.4055	28.6983	26.2831	26.137	25.36	26.166	28.4361	26.485	27.3764	27.5641	27.2807	26.2097	26.8677	25.3564	27.6102	26.2196	26.3446	26.3784	26.8669	25.5412	26.3106	26.5427	24.4042	24.7273	25.9741	28.2634	26.2937	26.784	27.3666	25.9392	26.2931
Q15149	PLEC	S4392	M1	Q15149_PLEC_S4392_M1	NA	NA	NA	NA	NA	NA	NA	NA	NA	NA	NA	NA	NA	NA	NA	NA	NA	NA	NA	NA	NA	NA	NA	NA	NA	NA	NA	NA	NA	NA	NA	NA	NA	NA	NA	NA	NA	NA	NA	NA	NA	NA	NA	NA	NA	NA	NA	NA	18.1136	NA	NA	NA	17.6672	NA	NA	18.2804	NA	NA	NA	NA	NA	NA	NA	NA	NA	NA	NA	NA	NA	NA	NA	NA	NA	NA	NA	NA	NA	NA	NA	NA	NA	NA	NA	NA	NA	NA	NA	NA	19.367	NA	NA	NA	NA	NA	NA	NA	NA	NA	NA	NA	NA	NA	NA	NA	NA	NA	NA	NA	NA	NA	18.9563	NA	NA	NA
Q15149	PLEC	S4392	M2	Q15149_PLEC_S4392_M2	NA	NA	30.0594	26.1055	NA	30.5004	NA	27.9997	NA	23.8378	28.6003	27.1089	27.5476	27.1439	26.7238	26.267	NA	26.1043	NA	NA	NA	NA	NA	NA	23.7765	27.252	23.9802	NA	NA	24.0655	30.195	23.8484	24.4987	NA	23.7607	NA	NA	26.1051	24.1713	26.6526	25.695	23.7841	25.1551	24.9783	25.4581	25.0918	27.2625	23.6637	NA	NA	24.7903	NA	26.7523	25.3304	NA	25.6402	NA	NA	NA	24.1242	26.4717	25.7689	NA	30.518	NA	29.1627	23.8002	NA	NA	NA	NA	26.1544	24.6316	NA	23.9937	24.5385	26.206	28.6343	24.7849	25.7694	24.511	25.6644	NA	25.7685	NA	NA	NA	NA	NA	NA	24.9244	NA	23.8524	NA	25.1207	25.3899	24.2874	NA	NA	NA	24.1179	25.3797	24.4659	26.2536	25.4668	26.0973	28.9204	NA	28.9223	22.9597	30.6594	24.3832	28.3094	25.5871
Q15149	PLEC	S4392	M3	Q15149_PLEC_S4392_M3	25.3788	25.5768	23.1495	24.7911	24.525	25.6469	25.1832	23.921	24.5692	24.155	25.5212	23.7803	25.3964	24.9538	23.3839	25.2528	24.6331	24.7299	24.6791	25.3109	24.4158	24.9645	24.6524	24.3518	25.023	24.5809	25.5584	24.7289	21.9553	26.2191	24.249	24.4843	24.0517	25.7081	25.2531	25.5283	25.7971	26.2953	26.3372	26.5268	26.5007	25.546	25.7372	25.5412	25.9555	24.5668	24.414	25.2577	25.0894	23.7652	26.0556	26.1683	25.6653	26.021	24.8959	24.6731	24.438	25.0661	24.7398	25.2776	24.4049	23.3261	24.4725	24.7927	24.8686	25.1562	24.0157	22.9433	26.1598	24.5136	24.4697	24.529	24.6763	25.1975	25.2428	25.2718	24.1689	23.7953	25.7051	24.6361	24.6623	26.6095	25.7522	25.7718	27.2003	26.031	25.9017	25.0417	24.967	26.7272	25.2519	25.0955	25.1793	25.5617	24.9849	25.5009	24.7307	25.2805	25.312	24.7742	24.3242	25.3056	23.4079	25.0898	25.2167	23.4106	25.007	25.456	26.1364	25.9598	26.2313	26.125	25.8539	25.7004
Q15149	PLEC	S4396	M1	Q15149_PLEC_S4396_M1	NA	NA	NA	NA	NA	NA	NA	NA	NA	NA	NA	NA	20.3464	20.2421	19.0247	20.1538	18.7426	NA	22.4983	22.3137	NA	20.569	19.4687	NA	NA	NA	NA	NA	NA	NA	NA	NA	NA	NA	NA	NA	NA	21.6897	NA	NA	20.6939	NA	NA	NA	NA	NA	NA	20.0441	20.8288	22.4171	20.0627	NA	NA	NA	NA	20.4199	18.6668	NA	19.2742	NA	21.2595	20.5548	19.5586	20.7075	NA	21.0609	NA	NA	NA	NA	NA	NA	20.5919	20.9734	NA	NA	19.619	20.1671	NA	NA	NA	NA	NA	NA	20.8242	19.8438	20.978	19.9228	NA	20.2986	NA	NA	NA	NA	NA	NA	NA	NA	NA	NA	NA	NA	NA	15.8344	NA	NA	NA	21.5843	NA	NA	NA	19.7751	19.3455	20.3076
Q15149	PLEC	S4396	M2	Q15149_PLEC_S4396_M2	24.7997	24.4873	25.4855	25.2307	24.5886	24.4312	25.602	24.8693	25.7429	25.3409	24.9209	24.9454	24.1232	24.0746	24.5224	24.5069	24.5812	24.6868	23.7666	23.5543	24.2261	24.1513	24.3201	24.4484	24.231	23.9929	25.17	24.1626	24.9005	24.5079	24.429	24.6074	24.4212	24.7105	23.9576	24.4435	23.6847	23.7666	23.897	23.9153	24.1915	23.7973	24.3545	24.3326	24.8602	24.8106	24.6091	24.5871	24.1706	24.4219	24.6742	24.7899	24.6241	25.0054	24.2041	24.7042	24.5625	24.0239	24.0699	24.5877	24.0874	23.9843	24.1034	24.8822	24.8028	24.551	24.842	24.469	24.7998	24.5805	24.714	24.8277	24.6315	24.2592	25.5186	24.9525	24.2561	24.0696	25.3677	25.2305	25.52	25.5139	25.4157	25.6381	24.9637	24.0187	25.1065	24.3226	24.4362	24.5099	25.1953	24.7132	24.5863	25.3419	25.1706	25.0468	25.2545	24.5674	24.5822	24.6004	24.6018	24.6552	24.4437	24.7728	24.8666	25.3001	26.2407	24.7829	24.1727	22.9473	25.2365	23.807	23.8962	23.8659
Q15149	PLEC	S4396	M3	Q15149_PLEC_S4396_M3	25.7881	24.97	27.4089	26.7805	25.263	23.311	27.0391	24.9224	26.958	25.9953	25.9431	25.0295	25.0158	24.1674	26.0934	24.343	25.9046	25.7241	24.9565	25.4277	26.0346	25.6347	26.8949	26.0475	25.3744	24.4293	25.9178	24.9249	24.898	24.6518	24.5783	25.7615	25.0945	26.1205	26.4851	25.8561	23.8685	24.5019	23.7653	22.4736	23.9026	24.3003	25.8288	26.2678	25.1416	25.9249	25.0032	26.6296	26.1221	25.8507	25.9841	25.9703	25.5424	25.8381	27.032	25.2933	26.2229	27.4986	26.3209	26.1293	23.9099	24.4058	24.7559	26.1785	25.0553	25.5445	25.6071	24.5365	25.5084	24.9739	26.4445	25.1984	24.0684	25.0336	26.5933	25.8387	25.9226	25.4027	26.5869	25.6418	26.5337	26.1958	25.2272	26.1507	26.605	25.9538	26.6994	23.9791	26.0686	25.4684	26.3993	26.6489	26.436	26.4327	26.2249	26.4635	24.8941	26.0817	24.0523	25.2712	24.9462	24.4913	25.0547	25.3306	25.5547	24.6598	26.8808	25.0349	23.5527	23.396	25.1815	25.5223	22.8815	23.7698
Q15149	PLEC	S4400	M1	Q15149_PLEC_S4400_M1	NA	NA	NA	NA	NA	NA	NA	NA	NA	NA	NA	NA	NA	NA	NA	NA	NA	NA	NA	NA	NA	NA	16.0713	NA	NA	NA	NA	NA	NA	NA	NA	NA	NA	NA	NA	NA	NA	15.7124	NA	NA	NA	NA	NA	NA	NA	NA	NA	NA	NA	NA	NA	NA	NA	NA	NA	NA	NA	NA	NA	NA	NA	NA	NA	NA	NA	NA	NA	NA	NA	NA	NA	NA	NA	NA	NA	NA	NA	NA	NA	NA	NA	NA	NA	NA	NA	NA	NA	NA	15.7329	NA	NA	NA	NA	NA	NA	NA	NA	NA	NA	NA	NA	NA	NA	NA	NA	NA	NA	NA	NA	NA	NA	NA	NA	NA
Q15149	PLEC	S4400	M2	Q15149_PLEC_S4400_M2	21.4014	NA	21.6935	20.4754	21.854	20.7256	21.8192	21.3622	21.5023	21.3312	21.5012	21.9595	NA	21.8837	NA	21.9477	20.7415	NA	NA	21.0672	21.7127	NA	NA	NA	22.386	22.7521	23.1569	22.7229	23.5011	21.5486	24.0443	NA	22.6924	22.0112	21.483	20.8215	22.7544	21.1476	NA	21.3066	21.5504	21.1776	24.149	22.1797	21.8476	NA	22.843	NA	22.0054	22.6544	21.6211	21.9196	NA	NA	22.1465	21.7406	22.3147	23.1358	23.348	24.4654	22.191	21.4846	21.6789	23.5141	22.2001	22.5187	NA	NA	22.1701	22.2299	21.8312	22.2075	22.9629	19.3292	22.6232	22.5881	24.5198	22.1953	22.1516	21.7658	22.6629	21.3355	22.2138	22.4678	23.6863	22.3063	22.7905	22.8288	NA	NA	22.1272	NA	NA	21.9618	NA	22.5819	22.0324	NA	22.285	21.9815	22.3007	21.988	22.6319	22.0265	21.4535	21.529	NA	22.893	22.8224	21.7856	22.032	21.3379	22.1322	21.6564
Q15149	PLEC	S4400	M3	Q15149_PLEC_S4400_M3	21.819	22.0144	NA	25.2962	21.5785	20.7496	25.0834	24.3672	24.986	23.6898	23.1906	21.4695	23.7645	23.044	24.1702	22.5709	24.0037	23.7482	23.091	25.2346	24.3086	23.0778	25.0175	24.8475	23.8238	21.6126	NA	24.0332	22.8156	24.0139	22.2967	22.9939	22.7023	24.0691	25.4551	23.4591	19.5854	22.208	21.7421	21.6649	22.2538	23.1504	24.3933	24.9223	24.3871	23.0324	24.7664	25.3037	24.019	24.9832	23.9007	22.9963	23.3924	24.7829	26.529	24.6589	25.2734	25.8636	25.1833	25.0886	21.6196	21.312	21.7916	24.904	22.5257	24.4081	24.0592	23.4631	23.0858	23.2864	25.4091	21.9104	21.3856	23.4242	24.8678	24.752	24.9564	23.2989	22.6467	20.5597	22.9614	23.8457	20.7947	19.5531	21.8939	24.0714	23.1052	21.5543	24.0187	22.5462	24.1444	26.0282	26.3091	24.4994	25.0786	25.2564	22.5722	24.5206	19.7144	25.0299	23.699	21.6958	23.841	24.6616	24.3684	24.9095	23.8557	24.0715	20.9379	23.4516	23.831	23.4089	22.3905	22.7021
Q15149	PLEC	S4613	M1	Q15149_PLEC_S4613_M1	19.5135	19.7858	20.2277	20.177	19.7489	19.7689	19.7843	19.2149	19.0987	19.6388	19.769	20.1515	19.7258	19.8479	20.9271	20.1621	19.2214	19.5141	19.6461	19.217	19.9363	19.9417	19.0646	19.1731	20.2303	20.9405	21.3563	20.2375	19.6008	20.1287	19.6714	19.6278	19.679	20.9208	19.2083	19.325	21.0779	19.9003	19.9292	19.9614	19.5098	19.0965	19.4156	19.355	19.5498	19.9144	18.967	19.1149	20.6847	20.813	20.8968	20.8744	20.3541	20.6095	19.4868	19.4638	19.9929	19.9737	19.5329	19.643	19.6171	19.5271	20.2214	19.7812	19.3242	19.7716	21.204	20.4606	20.9725	20.6162	20.0883	20.798	20.3182	20.5353	20.4697	20.218	20.2137	20.1261	19.9257	19.9175	19.5907	19.5658	19.7251	19.8426	20.1096	19.0692	19.4188	19.5875	19.2307	19.3461	19.3592	19.5236	20.0063	19.7932	20.4446	19.3546	19.2086	18.8682	19.9166	19.9589	19.6309	19.5681	20.5763	20.4216	21.0569	19.5903	19.6523	20.3331	19.7421	19.4756	19.4398	21.1836	19.3744	19.2641
Q15149	PLEC	S4613	M2	Q15149_PLEC_S4613_M2	23.2887	23.2278	24.0764	23.6465	23.3404	23.1423	22.2128	22.637	22.1362	23.0063	22.3635	22.545	23.4925	23.4414	23.2704	23.4014	22.697	23.0077	23.1678	20.4907	23.4327	23.2791	22.5576	23.2402	22.9291	23.4886	23.1089	23.5109	23.2377	23.5765	23.6019	23.3077	23.4679	23.2056	22.5087	23.2177	23.3218	23.4037	23.7745	23.2004	23.2716	22.373	23.3286	23.2749	23.1326	23.7796	23.1588	23.2182	23.2512	23.1745	23.2929	23.4297	22.5496	22.9119	23.533	23.4149	23.4312	22.9774	22.9992	23.3307	24.3101	22.7478	23.8095	23.4832	23.2283	22.0499	22.6189	22.1064	23.1719	22.611	22.4131	22.1144	22.7646	23.1085	23.578	23.6002	23.0168	21.9847	22.8939	23.366	23.2048	23.3458	22.6917	23.182	23.0566	23.4342	23.3401	23.1227	23.1769	22.7257	22.9912	23.0258	23.1292	23.2634	22.6249	22.6119	22.574	22.8277	23.0431	23.2394	23.0851	22.9471	23.6905	23.9405	23.623	22.5662	22.2446	22.6478	23.0355	22.9491	23.0549	23.3754	22.0536	22.5896
Q15149	PLEC	S4613	M3	Q15149_PLEC_S4613_M3	25.4649	25.5263	25.7674	25.0656	25.187	24.1307	25.0466	25.0058	24.2474	25.041	24.6876	25.5836	24.6774	25.3943	24.424	24.3944	24.0346	24.5053	24.6537	23.9057	24.174	24.1489	23.6959	23.1319	25.6365	25.2599	25.0242	24.2541	24.5424	24.2655	25.324	25.5071	25.6597	25.7748	24.3361	25.4679	25.2614	26.5575	25.4637	25.3389	25.3363	24.1299	26.3559	25.8618	25.5733	26.3624	24.4017	25.0371	25.7877	26.5619	24.8032	25.1922	24.8412	25.4894	25.5801	25.9031	25.2188	24.8753	23.5048	24.5766	24.0283	24.3625	23.5787	24.2044	23.2253	23.8148	25.5367	24.4809	24.5866	25.1134	24.4066	24.404	23.6025	24.7064	24.5286	24.5813	24.5665	24.7472	25.9855	26.0197	25.5531	25.48	25.1876	25.3206	25.7644	26.5011	25.5085	25.8912	25.4202	25.3489	25.6166	25.6871	25.3277	25.5704	24.6398	24.8026	25.7356	25.4056	25.1425	25.8297	25.786	25.4829	24.4118	25.8275	25.5091	24.7043	23.3673	25.0945	26.204	26.4126	24.2857	25.4415	25.6054	24.5738
Q15149	PLEC	S4616	M1	Q15149_PLEC_S4616_M1	17.0609	NA	15.9496	18.3457	17.1858	17.3859	NA	NA	NA	NA	NA	NA	NA	NA	NA	NA	NA	NA	NA	NA	NA	NA	NA	NA	NA	NA	NA	NA	NA	NA	NA	NA	NA	NA	NA	NA	NA	NA	NA	NA	NA	NA	19.086	NA	NA	NA	NA	NA	18.7357	NA	16.4932	16.2979	NA	NA	NA	NA	NA	NA	NA	NA	NA	NA	NA	NA	NA	NA	NA	NA	NA	NA	NA	NA	NA	NA	NA	NA	NA	NA	14.765	NA	15.4315	16.8577	NA	16.5119	NA	NA	NA	NA	NA	NA	NA	NA	NA	NA	NA	NA	NA	NA	NA	NA	NA	NA	18.691	NA	NA	NA	NA	NA	NA	NA	NA	NA	NA	NA
Q15149	PLEC	S4616	M2	Q15149_PLEC_S4616_M2	23.3901	22.3257	NA	24.1867	22.6297	23.8656	21.5012	22.1255	21.9149	22.3911	20.5331	20.5203	22.4641	NA	22.4975	NA	20.9136	20.4353	22.3794	24.6661	NA	20.8555	22.1114	24.2902	NA	NA	20.4799	NA	NA	NA	22.3695	21.8231	22.7576	22.387	22.3263	20.9463	NA	22.0048	22.6769	22.6609	20.475	21.2195	21.0954	21.1951	22.1887	22.7355	NA	22.3865	22.602	20.5539	21.9343	21.4965	19.7216	20.7069	NA	20.915	NA	21.4966	NA	22.6314	24.6359	22.0233	24.5499	19.0176	22.0854	22.0315	22.4334	21.574	23.402	21.5419	20.9987	NA	NA	24.3647	23.1703	22.4919	22.9963	24.2536	NA	22.394	20.8365	22.3519	19.9734	21.7639	NA	NA	21.2054	21.5447	19.4234	NA	20.9526	21.397	22.1556	20.8028	20.8773	20.219	22.766	23.7825	20.5264	22.0373	NA	21.0765	24.4639	22.4619	22.5935	24.2311	23.3126	22.5971	21.4488	NA	21.5867	21.0134	NA	21.7027
Q15149	PLEC	S4616	M3	Q15149_PLEC_S4616_M3	27.0172	22.1592	26.3544	24.576	28.4233	24.9689	25.4457	24.4769	22.7816	24.6584	22.7674	24.6182	25.0273	26.0007	NA	25.5263	25.7176	25.6123	25.0518	24.288	25.6026	24.7225	25.5323	25.9029	23.1161	23.5558	23.8635	25.0897	25.6681	23.7388	24.8775	NA	24.2252	26.353	25.7374	24.0846	24.7131	23.6218	25.6746	25.361	NA	26.0706	24.5857	24.446	22.8218	23.7245	24.5546	NA	25.8287	24.6498	26.8232	25.7703	24.8266	27.306	26.0291	24.5884	25.7293	25.9187	26.1357	NA	26.3162	NA	25.8808	25.2472	24.3511	26.114	24.6912	25.6759	22.6766	24.3336	25.646	25.962	25.0285	24.8778	24.2452	25.8664	NA	25.7428	23.4498	23.9352	24.6127	24.2592	26.2613	24.9018	29.4468	25.6762	26.2844	28.1695	23.5658	NA	24.4254	25.0589	24.7546	24.5634	25.2597	23.3543	24.743	24.7346	25.0999	24.7677	22.9078	27.369	25.1707	25.6252	24.3449	32.6855	27.4235	26.4962	24.6105	26.2251	24.5439	24.1727	NA	23.854
Q15149	PLEC	S4618	M1	Q15149_PLEC_S4618_M1	17.6558	NA	NA	17.2904	17.5622	NA	NA	17.6086	NA	17.4732	18.5858	NA	NA	NA	16.7651	17.1172	NA	NA	16.7185	16.7439	16.8733	17.1506	16.7374	16.8763	17.3882	18.2139	18.3001	NA	18.7312	17.4928	17.2951	17.1632	17.4451	17.264	17.0664	17.0152	NA	17.5307	NA	NA	NA	NA	NA	NA	NA	16.9987	NA	NA	17.3678	NA	17.4407	17.4141	17.1099	17.2611	17.3046	17.2701	NA	17.1298	17.9503	17.432	17.0701	16.9637	17.2518	17.6871	17.5517	17.2791	17.5563	NA	17.1524	NA	17.0567	17.0265	17.266	NA	17.3251	NA	17.3427	17.3221	NA	17.2217	16.7987	NA	17.2412	17.3235	NA	18.3896	17.2379	NA	17.2883	17.1334	NA	17.6888	17.6327	17.4584	NA	17.2171	NA	NA	NA	17.362	NA	NA	NA	17.5299	17.343	17.1783	17.0999	17.4786	16.8555	NA	16.5571	NA	NA	NA
Q15149	PLEC	S4618	M2	Q15149_PLEC_S4618_M2	21.2609	20.6066	21.3224	21.4003	20.8078	20.7067	21.7007	22.5957	21.6265	21.6008	21.7925	22.4632	20.4808	20.9709	NA	20.2743	20.1104	20.2998	21.5608	20.5021	NA	20.104	19.8933	20.143	22.3917	21.1918	21.6688	20.3645	21.0779	22.7339	21.451	21.1739	20.7815	20.7642	21.4353	20.5627	21.7427	21.7543	20.4867	21.4938	21.4401	21.0269	21.3377	21.4241	21.228	20.9028	20.6869	21.2846	21.5634	20.8302	22.8275	NA	20.4138	21.003	NA	20.6908	20.8451	20.9739	NA	NA	20.8723	20.7257	20.5958	20.6139	20.5781	24.4568	22.1992	22.046	22.1432	NA	22.3516	23.1489	18.9429	21.8821	20.4868	20.6133	20.6477	20.5982	21.7367	21.8185	21.1856	22.1409	20.3965	22.2678	NA	22.2667	21.7343	21.4341	21.4031	22.6064	22.0417	21.9765	21.8565	23.9253	21.4935	22.5909	22.1252	23.588	23.1306	NA	21.9666	22.0836	20.7672	20.8661	20.3562	20.6201	NA	20.6785	20.9087	20.7939	20.3126	20.6416	20.7307	20.7058
Q15149	PLEC	S4618	M3	Q15149_PLEC_S4618_M3	25.7706	26.177	25.7939	25.2457	26.0237	25.8731	25.921	25.5388	23.7332	25.294	24.9081	25.8805	25.5928	25.9533	24.511	25.633	25.5392	25.3683	25.5067	22.4622	25.0779	24.5073	25.5042	24.9445	25.4692	25.0794	25.0429	24.9589	25.5557	25.0227	26.1637	26.0343	24.84	25.1143	25.0643	25.035	25.5694	26.2767	24.9817	25.7982	24.763	26.0181	25.8698	25.5594	25.6793	24.59	25.4173	24.4372	26.1823	26.7397	25.3749	25.4046	24.7265	25.9746	25.8565	25.3968	25.3875	25.9146	25.5069	25.2266	25.8965	23.9646	24.3743	23.0678	24.6277	25.2926	25.7959	25.4847	24.4981	24.1721	23.3137	24.8452	25.7437	26.3017	24.4798	24.9679	23.8413	24.5971	25.157	25.7389	25.3799	25.449	25.2563	26.1985	27.6755	26.3857	25.6833	25.8595	24.3124	27.2103	25.3351	25.892	24.2568	25.4855	24.5616	25.2064	26.2295	27.1356	24.9813	25.3899	25.3642	25.8028	25.8351	24.9356	24.4742	23.817	22.878	23.0542	26.0014	26.202	24.9806	24.5481	24.5173	25.0002
Q15149	PLEC	S4620	M2	Q15149_PLEC_S4620_M2	24.6769	24.0741	23.7258	24.6029	24.917	23.1764	23.8833	23.8636	23.7902	23.5289	25.6941	23.6742	24.2164	24.4509	22.8152	24.0673	25.2315	23.673	NA	22.9564	23.6747	21.1709	NA	NA	24.4095	20.0282	22.5888	22.6712	NA	26.5373	24.6592	21.6206	24.9207	22.7085	25.5631	19.4063	25.1689	NA	21.1399	22.4422	NA	NA	23.2203	23.4922	24.8224	22.4292	23.7526	25.8199	23.2883	22.8172	24.3734	23.3957	24.6434	26.5717	24.0913	26.7799	26.6161	26.1695	25.267	27.2716	NA	24.3179	NA	NA	NA	NA	24.4947	24.5772	22.7088	NA	23.7165	24.6249	17.3382	NA	24.1687	23.3884	NA	NA	23.9937	23.8723	21.989	24.4673	23.8432	21.7748	20.5841	25.1905	23.9809	25.4231	25.3018	23.7868	24.1552	22.7594	26.217	23.8851	23.3737	23.4065	24.2622	23.1674	25.229	24.5909	22.2889	22.8599	24.2022	19.8258	NA	24.1281	NA	NA	22.7522	22.926	24.8914	23.1318	23.2256	24.5718
Q15149	PLEC	S4620	M3	Q15149_PLEC_S4620_M3	27.5651	27.0488	27.3961	27.5411	26.4485	25.6942	27.5335	27.4423	29.4902	26.3202	27.9825	25.8611	27.2335	24.8861	27.3701	31.0892	26.6819	28.6899	28.237	31.0403	27.5713	25.8584	29.7764	30.7321	26.3818	27.3624	27.2121	29.1666	25.1359	27.2023	27.6357	26.8518	26.6178	27.1916	26.175	24.93	30.424	29.3219	33.8842	30.0933	29.6809	34.2284	29.5465	31.0885	27.8457	29.2881	31.0824	27.486	26.5895	30.8723	26.5891	28.5739	26.9283	28.2681	26.6511	28.9562	29.6609	26.5901	29.381	29.9002	26.8118	26.6481	28.2942	27.4782	26.7826	28.0149	28.4407	28.7255	26.1663	29.001	27.4666	26.6947	25.9974	25.4953	26.4224	27.1326	28.2286	25.6742	27.5152	25.3172	25.3711	25.2174	26.4087	25.777	29.0314	26.5469	25.599	26.7325	29.9132	28.9762	27.7011	26.0015	26.3759	25.0767	26.6042	26.0334	25.942	27.8542	27.3891	25.2443	27.6999	27.0129	24.8674	30.3322	30.0548	25.5033	29.5499	27.5813	28.7968	27.5301	29.971	26.7577	26.9808	26.1815
Q15149	PLEC	S4622	M1	Q15149_PLEC_S4622_M1	18.36	NA	18.5162	NA	NA	NA	NA	NA	NA	NA	NA	NA	NA	NA	NA	NA	NA	NA	17.3977	17.5283	NA	NA	NA	NA	NA	NA	NA	NA	NA	NA	NA	17.7241	NA	NA	NA	NA	NA	NA	NA	NA	NA	NA	NA	18.7217	NA	NA	NA	NA	17.7513	NA	NA	NA	NA	NA	NA	NA	NA	NA	NA	NA	NA	NA	NA	NA	NA	NA	NA	NA	NA	NA	NA	NA	NA	NA	NA	NA	NA	NA	20.6598	NA	NA	NA	NA	NA	NA	NA	NA	NA	NA	NA	NA	NA	NA	NA	NA	NA	NA	18.6183	NA	NA	NA	NA	NA	NA	NA	NA	NA	NA	NA	NA	NA	NA	NA	19.3886
Q15149	PLEC	S4622	M2	Q15149_PLEC_S4622_M2	27.1044	27.3192	27.4082	26.4151	27.7702	27.4019	27.1583	27.1382	26.6742	26.9946	27.2487	27.5841	26.9416	27.6201	26.9365	27.0908	26.893	27.3113	27.1817	26.6011	26.6305	26.8534	26.9896	27.1601	27.3021	27.3373	27.175	27.0064	27.2119	27.557	27.5403	27.4284	27.0806	27.4352	27.2408	27.3136	27.4968	27.418	27.1021	27.2394	27.3729	27.1001	27.3565	27.5854	27.3887	27.3828	27.493	27.5961	27.403	27.9197	27.5546	27.4781	27.8405	27.8955	27.5566	27.2051	27.0543	26.9122	27.1624	27.5033	27.427	27.2932	27.4624	27.0601	27.3826	27.0359	27.6073	27.1736	27.2644	27.3133	27.1301	27.3907	24.9451	27.3434	27.2864	27.3603	27.3578	27.3778	27.7866	27.8739	27.1115	27.3262	27.6927	27.7162	27.2472	27.8907	27.4966	27.7507	27.8745	27.9005	27.3801	27.3636	26.8239	27.4786	27.2408	27.61	27.6617	27.4258	27.2958	27.8162	27.5929	27.7842	27.3656	27.4988	27.2275	27.3879	27.0805	27.6189	27.2322	27.2005	27.0292	27.2485	27.3871	27.509
Q15149	PLEC	S4622	M3	Q15149_PLEC_S4622_M3	27.1353	26.9622	26.8423	26.9911	27.3748	27.6355	26.5478	27.276	26.4245	26.6874	26.6697	26.4202	27.0191	27.3183	26.5583	26.7374	26.7195	26.9145	27.0769	26.4921	26.4186	26.6321	26.1579	26.4994	27.0168	27.2569	26.6737	27.2042	27.0784	27.4058	27.5926	27.1113	27.3123	27.4734	27.3327	27.2054	27.1517	27.4509	27.1772	26.9519	27.307	26.7099	26.5666	27.2895	27.3198	26.9234	27.0849	27.0134	26.9352	27.073	26.9566	26.9433	27.0824	27.2339	27.1343	27.3584	26.9531	26.9047	26.9811	27.6632	26.8991	26.8627	26.8661	26.873	26.7319	26.494	26.5689	26.3704	25.7523	26.2756	25.1802	26.1501	28.3924	27.0469	27.2883	27.169	27.1479	26.8971	26.7888	27.8881	27.1289	27.4305	27.0983	27.5445	27.1177	27.3899	27.1355	27.2045	27.2397	27.4835	27.0841	27.2428	26.8364	26.7634	26.8093	26.5325	27.1358	27.3979	27.0332	26.9969	27.1799	27.0474	27.7003	27.6132	27.1634	27.2395	26.9473	27.3421	27.2658	27.1251	26.7097	26.279	26.8874	27.1498
Q15149	PLEC	S4626	M1	Q15149_PLEC_S4626_M1	24.485	24.5322	24.9473	24.7986	25.5159	25.5604	24.6988	24.5675	24.2405	24.7258	24.9974	25.1007	24.4122	24.6461	24.4518	24.4913	24.8332	24.8997	23.9841	23.7059	24.601	24.557	24.7978	24.9516	24.0889	24.0102	24.357	24.3644	24.5539	24.9194	24.4144	24.1168	24.6458	24.5252	24.7611	24.7747	24.2629	24.1516	24.3548	24.5964	24.8737	24.6164	24.1139	24.2178	24.8651	24.67	24.8258	25.0694	24.338	24.6176	24.8324	24.9178	25.276	25.3522	24.3695	24.6068	24.8256	24.7609	24.9329	25.1258	24.3935	24.2876	25.0267	24.9909	25.1762	24.802	24.5633	24.4883	25.0876	24.9781	25.1622	24.9942	24.7881	24.7011	24.9966	25.0347	25.2905	25.1216	24.5353	24.653	23.8435	24.7013	25	24.662	24.2998	24.4862	24.7086	24.9478	25.1474	25.139	24.9012	24.5676	24.8576	25.0721	25.3207	25.1129	24.5826	24.4805	24.9497	24.7644	25.2066	25.2182	24.8963	24.5796	25.4046	25.1797	25.3225	25.5914	23.9326	23.8906	24.4715	24.7373	24.9331	24.8425
Q15149	PLEC	S4626	M2	Q15149_PLEC_S4626_M2	27.1693	27.3397	27.4956	26.6331	27.8166	27.4901	27.1482	27.1638	26.7279	27.0062	27.2766	27.615	27.0017	27.6618	26.9547	27.1417	26.8957	27.3187	27.2548	26.6651	26.6713	26.9098	27.0303	27.2168	27.3138	27.3513	27.1493	27.032	27.2546	27.6107	27.5777	27.4246	27.1554	27.4442	27.2621	27.3414	27.5655	27.4675	27.1875	27.2925	27.3722	27.1593	27.4076	27.6299	27.4154	27.443	27.535	27.6336	27.466	27.9189	27.6067	27.511	27.8651	27.8764	27.6083	27.2353	27.0873	26.9505	27.1949	27.5334	27.4844	27.286	27.5519	27.0972	27.4045	27.0817	27.6354	27.17	27.3367	27.3437	27.1505	27.4221	24.9865	27.437	27.3154	27.3759	27.3985	27.4072	27.7658	27.8804	27.0868	27.3557	27.6991	27.7262	27.2658	27.9221	27.5194	27.7852	27.8872	27.9529	27.4041	27.3638	26.7268	27.4938	27.2206	27.616	27.6468	27.4377	27.3237	27.8394	27.6042	27.7673	27.3991	27.499	27.2565	27.4612	27.1197	27.604	27.2834	27.2135	27.082	27.2555	27.3794	27.5051
Q15149	PLEC	S4626	M3	Q15149_PLEC_S4626_M3	27.0686	27.5506	27.1815	26.992	27.3531	27.3826	26.7303	27.3016	26.7244	26.6532	26.6881	26.6543	27.1884	27.0099	26.7783	27.0178	26.865	27.0936	26.7162	26.6391	26.6594	26.4327	26.2635	26.407	27.0587	27.3116	27.1321	27.3462	26.9894	27.5039	27.6701	27.4826	27.464	27.649	27.6007	27.1319	27.4285	27.6333	26.7258	27.3769	27.6914	26.4623	26.9177	26.7273	27.2387	26.7952	27.2188	27.1821	26.3677	27.3358	26.7096	27.0542	26.8762	27.1741	27.2599	27.6041	27.5043	27.0472	27.0658	27.3861	27.2434	26.5455	26.5212	26.9481	26.8867	26.5975	26.6566	26.6433	26.2701	26.1368	26.1335	26.7248	27.3752	27.222	27.1646	27.574	27.5164	27.1503	27.3634	27.9213	27.225	27.3332	27.4157	27.6297	26.7977	27.2416	27.2435	27.4948	27.3158	27.4049	27.1527	27.2517	26.9221	26.7891	27.4997	26.6051	27.2473	27.5489	27.4937	27.3529	27.3427	26.8791	27.4994	27.5228	27.3161	27.097	26.8744	27.5169	27.4755	26.9668	26.8161	27.134	27.2198	27.5022
Q15149	PLEC	S4630	M2	Q15149_PLEC_S4630_M2	NA	NA	NA	22.6501	23.4658	NA	14.9194	20.2786	21.0326	NA	23.0346	21.9276	20.8643	NA	NA	23.7181	20.3641	NA	22.4541	23.07	23.2218	23.2235	23.4671	23.3829	21.2261	23.3188	20.9432	22.0102	23.996	22.9228	20.8893	23.2702	22.4974	22.7508	22.837	23.0583	22.8474	21.2233	22.1171	23.1232	19.3318	24.4984	NA	NA	NA	22.2416	NA	21.8666	22.1941	22.638	NA	23.0072	17.7561	22.328	20.7658	22.7807	22.8312	22.6788	23.7752	22.6854	22.3691	22.4743	23.0806	23.6671	22.2839	23.5726	NA	22.5389	22.927	23.6696	23.7864	NA	23.0855	20.2057	22.8906	23.7335	24.1208	23.5201	23.2952	22.3645	NA	22.7585	NA	23.8619	23.3999	22.0267	20.4043	22.0393	21.8951	21.3281	NA	21.1424	22.6604	NA	21.4145	21.2034	22.6307	NA	21.0916	NA	22.9081	23.9147	23.0218	21.4802	23.7879	23.1795	23.2121	23.9148	18.1193	22.6877	NA	NA	NA	22.1595
Q15149	PLEC	S4630	M3	Q15149_PLEC_S4630_M3	26.4637	26.6945	26.6155	27.5803	28.1081	27.9121	26.4854	27.9242	27.0734	27.1321	26.81	26.7308	27.1387	28.1133	27.2327	27.0565	28.1331	27.0779	28.0886	27.1551	27.6121	27.3353	26.8867	26.9377	26.9223	27.4092	26.3899	27.601	27.7035	27.7734	27.6076	27.4671	28.2484	27.5949	27.4132	27.2996	28.268	27.5138	28.0637	28.6531	29.8988	30.5009	27.0731	27.3853	27.9555	27.4653	27.5551	27.7361	27.0616	26.6815	27.6792	27.5323	28.2262	27.9042	27.7323	27.9595	27.6737	26.8176	27.5825	28.6814	27.4418	28.2187	27.1005	27.2864	27.0461	28.1632	26.724	26.4342	26.2209	26.7239	26.2225	26.5525	27.3746	27.4803	27.882	28.2459	28.606	28.0744	26.6065	27.8118	26.9832	27.6323	27.1324	27.7719	26.5811	27.7026	27.2477	29.1265	27.7722	28.5288	26.9919	27.2202	26.9769	26.81	27.6573	27.1472	26.8671	27.5347	27.6158	26.9486	27.6894	27.36	27.7655	27.8529	27.6697	27.8011	28.0547	27.2069	28.2188	27.3084	27.4141	27.1484	27.62	27.7364
Q15149	PLEC	S4634	M3	Q15149_PLEC_S4634_M3	25.6808	25.7763	28.5638	25.4794	23.3942	25.7802	24.9496	25.558	28.4542	24.8946	25.5839	25.0145	26.1841	27.6351	26.6214	26.2121	27.9389	25.6456	25.2251	29.5586	26.0163	24.8698	26.1498	25.6722	25.0518	24.6561	25.4032	28.5606	26.1238	26.9611	25.8982	26.0745	26.0243	26.5137	26.1529	26.154	27.7821	26.7934	25.674	28.344	27.0561	27.9335	25.9513	27.9515	26.4884	26.8713	27.8509	25.9333	25.1925	25.495	27.2126	24.569	25.8143	26.3303	26.6633	26.7932	27.3745	25.0198	27.8301	27.068	26.2822	27.2191	25.3654	25.7499	25.737	25.7144	24.7243	25.3647	26.0431	24.9532	23.4319	26.5577	25.5246	26.5306	26.051	26.9746	26.6478	26.82	26.5193	25.2995	25.1297	24.697	27.2574	23.1593	25.4465	26.4641	25.7974	26.41	26.036	26.0411	24.8085	25.3121	24.6718	25.7652	22.7691	24.9956	25.1358	23.5372	25.627	26.4925	25.806	25.2812	26.0621	26.3748	25.4537	25.9433	26.4049	26.7676	28.2605	26.3286	26.3442	27.3097	26.0663	26.9532
Q15149	PLEC	S4642	M1	Q15149_PLEC_S4642_M1	23.3065	22.7791	23.0871	23.8264	23.0059	22.8232	20.9683	21.2991	20.8029	23.7056	20.5564	23.6353	20.341	20.1576	20.6307	21.226	21.3634	21.0991	23.2889	23.3084	23.4985	23.4734	23.5442	23.1721	23.3123	21.6042	24.1256	23.7763	23.2336	20.9528	21.6323	20.7977	23.2364	21.106	21.7702	22.4906	20.3154	23.5422	20.0681	21.0463	21.1101	23.8288	21.3011	20.8596	20.8763	22.1785	20.0124	22.2496	21.8197	22.0992	22.6732	22.6188	22.2588	21.5415	21.9172	20.7416	19.51	21.5141	21.2997	20.907	23.6211	23.5495	23.597	23.795	23.6198	23.4765	20.9121	20.906	23.5232	23.4269	20.2128	21.1952	24.1778	23.4951	24.4496	24.5963	24.1926	23.9068	21.1514	21.0719	20.3728	20.2431	20.8665	20.4492	23.0837	20.7673	20.0374	20.8588	23.1173	23.2992	21.5622	20.7331	20.0797	20.8667	20.0245	21.0263	21.9659	20.0513	21.0388	21.3083	20.2447	21.7011	23.2239	22.9198	23.0324	22.8209	23.1744	22.1071	20.8526	21.1821	21.1389	21.3904	21.1277	21.0523
Q15149	PLEC	S4648	M1	Q15149_PLEC_S4648_M1	NA	NA	NA	NA	20.1216	20.1605	NA	NA	NA	NA	NA	NA	NA	NA	NA	NA	20.669	NA	NA	NA	NA	NA	NA	20.2307	NA	NA	NA	NA	NA	NA	NA	NA	NA	NA	NA	NA	NA	NA	NA	17.6781	NA	NA	NA	NA	NA	NA	NA	NA	NA	NA	NA	NA	19.8711	NA	NA	NA	NA	NA	NA	NA	NA	NA	NA	20.959	NA	NA	19.8751	23.7042	NA	NA	NA	NA	NA	NA	NA	NA	NA	NA	NA	NA	NA	NA	NA	NA	17.7567	NA	NA	NA	NA	NA	NA	NA	NA	NA	NA	NA	19.0357	NA	NA	NA	NA	NA	NA	NA	NA	NA	18.4437	NA	NA	NA	NA	NA	NA	NA
Q15149	PLEC	S4651	M1	Q15149_PLEC_S4651_M1	23.1259	NA	22.4784	NA	NA	21.1018	24.323	25.0215	24.1958	NA	17.755	23.6125	19.6703	21.2424	18.8812	19.7909	NA	24.4007	NA	NA	NA	NA	NA	19.9528	NA	23.2858	NA	15.8424	NA	NA	NA	18.7913	NA	17.6761	NA	NA	21.2184	23.6339	NA	NA	23.3779	NA	18.9752	NA	NA	NA	NA	NA	NA	NA	17.0338	NA	NA	NA	NA	19.2449	NA	NA	21.5684	NA	NA	NA	NA	NA	NA	NA	23.3852	23.3291	23.4535	NA	24.518	19.1007	NA	NA	NA	NA	NA	NA	NA	NA	NA	NA	20.8962	17.2097	NA	23.0775	19.3878	NA	19.1319	NA	NA	NA	NA	NA	NA	20.1772	NA	NA	16.6971	22.8024	18.4557	18.3079	16.3072	22.3521	NA	NA	NA	NA	NA	NA	23.7864	19.7879	19.9558	24.1318
Q15149	PLEC	S4655	M1	Q15149_PLEC_S4655_M1	23.5397	21.2671	22.293	21.8649	22.9083	NA	NA	NA	NA	NA	20.0784	NA	20.1712	NA	NA	NA	NA	NA	NA	NA	NA	NA	NA	NA	NA	NA	NA	NA	NA	NA	NA	NA	NA	NA	NA	NA	20.3958	NA	NA	NA	NA	NA	NA	NA	NA	NA	NA	NA	NA	19.0808	NA	NA	NA	NA	NA	20.675	18.7666	NA	NA	NA	NA	NA	NA	NA	NA	NA	NA	NA	NA	NA	NA	20.6849	NA	NA	NA	NA	NA	NA	NA	19.9005	NA	19.704	NA	NA	NA	NA	NA	NA	NA	NA	NA	18.6951	NA	19.642	NA	18.3111	21.7059	19.7558	NA	NA	19.691	NA	NA	NA	NA	NA	NA	NA	NA	NA	NA	NA	NA	NA
Q15149	PLEC	S4656	M1	Q15149_PLEC_S4656_M1	NA	NA	NA	NA	NA	NA	NA	NA	NA	NA	NA	NA	NA	NA	NA	NA	NA	NA	NA	17.6296	NA	NA	17.8967	NA	NA	NA	NA	NA	NA	NA	NA	NA	NA	NA	NA	NA	NA	NA	NA	NA	NA	NA	NA	NA	NA	NA	NA	NA	NA	NA	NA	NA	NA	NA	NA	17.8422	NA	NA	NA	NA	NA	NA	NA	NA	NA	NA	NA	15.8141	NA	NA	18.0674	NA	NA	NA	NA	NA	NA	NA	NA	NA	NA	17.401	NA	NA	NA	NA	NA	NA	NA	NA	NA	NA	NA	NA	NA	NA	NA	NA	NA	NA	NA	NA	NA	16.4971	NA	NA	16.2771	NA	NA	NA	NA	NA	NA	NA
Q15149	PLEC	S4657	M1	Q15149_PLEC_S4657_M1	NA	NA	NA	NA	NA	NA	NA	NA	NA	NA	NA	NA	NA	NA	NA	NA	20.2667	NA	NA	NA	NA	NA	NA	NA	NA	NA	NA	16.7047	NA	NA	NA	NA	NA	NA	NA	NA	NA	NA	NA	NA	NA	NA	NA	NA	NA	NA	20.9003	NA	16.16	NA	NA	NA	NA	NA	NA	NA	NA	NA	NA	NA	NA	NA	NA	NA	NA	NA	NA	NA	NA	NA	17.0509	NA	NA	NA	NA	NA	NA	NA	NA	NA	NA	NA	NA	NA	NA	15.8443	NA	NA	NA	NA	NA	NA	NA	NA	NA	NA	NA	NA	15.9512	NA	NA	NA	NA	NA	18.8008	16.7588	NA	NA	NA	NA	NA	NA	NA	NA
Q15149	PLEC	S4658	M1	Q15149_PLEC_S4658_M1	NA	NA	NA	NA	NA	NA	NA	NA	17.46	NA	NA	NA	NA	NA	NA	NA	NA	NA	NA	NA	NA	NA	NA	NA	16.5586	NA	NA	NA	NA	NA	NA	NA	NA	NA	NA	NA	NA	NA	NA	NA	NA	NA	NA	NA	NA	NA	NA	NA	NA	NA	NA	NA	NA	NA	NA	NA	NA	NA	NA	NA	NA	NA	NA	NA	NA	NA	NA	NA	NA	NA	NA	NA	NA	NA	NA	NA	NA	NA	NA	NA	NA	NA	NA	NA	NA	NA	NA	NA	NA	NA	18.066	NA	NA	18.0166	18.1585	NA	NA	NA	NA	NA	NA	NA	NA	NA	NA	NA	NA	NA	NA	NA	NA	NA	NA	NA
Q15149	PLEC	S4660	M1	Q15149_PLEC_S4660_M1	NA	NA	NA	NA	NA	NA	NA	NA	NA	NA	NA	NA	NA	NA	NA	NA	NA	NA	NA	NA	NA	NA	NA	NA	NA	NA	NA	NA	NA	NA	NA	NA	NA	NA	23.6731	NA	NA	NA	NA	NA	NA	NA	NA	NA	NA	NA	NA	NA	NA	20.3305	NA	NA	NA	NA	NA	NA	NA	NA	NA	NA	NA	NA	NA	NA	NA	NA	NA	NA	NA	NA	NA	NA	NA	NA	NA	NA	NA	NA	NA	NA	NA	15.5886	NA	NA	NA	NA	NA	NA	NA	NA	21.7756	NA	NA	NA	NA	22.0132	NA	NA	NA	NA	NA	NA	NA	NA	NA	19.966	NA	NA	NA	NA	NA	NA	NA	NA
Q15149	PLEC	S701	M1	Q15149_PLEC_S701_M1	NA	16.1188	15.9331	16.12	16.1784	17.069	15.3271	16.6841	15.0338	NA	NA	15.9196	15.8331	16.2098	16.1509	15.4808	15.2792	16.2736	15.7216	NA	16.1565	NA	NA	15.7174	16.168	NA	16.0261	16.3039	16.1465	15.8075	15.6547	15.9402	15.8967	15.739	15.8059	15.9103	14.2691	NA	NA	15.9959	15.5458	16.1169	16.3272	NA	15.7891	NA	16.3249	NA	16.2024	15.6114	15.9043	16.1321	17.9428	NA	16.5416	16.7272	16.2507	16.7195	16.3388	15.927	NA	15.9422	NA	NA	15.5641	15.6888	16.1379	16.154	NA	16.3864	NA	NA	16.4225	16.5925	16.1494	NA	16.0688	17.0003	15.5577	15.7883	15.8829	NA	15.7929	15.6192	NA	NA	NA	NA	16.6048	14.5959	16.5664	NA	NA	16.5147	NA	15.8676	16.1204	16.3604	16.2444	16.5325	15.9282	16.3562	NA	16.2146	16.2751	NA	NA	16.9496	NA	NA	NA	NA	NA	NA
Q15149	PLEC	S714	M1	Q15149_PLEC_S714_M1	15.8979	17.6511	17.6979	16.4294	17.687	NA	16.2389	NA	16.9655	NA	14.6801	15.2252	NA	NA	NA	NA	NA	NA	NA	14.3546	NA	NA	NA	NA	14.8188	NA	15.1258	14.9614	NA	NA	13.7356	14.55	NA	NA	13.8003	14.3417	NA	NA	NA	NA	NA	NA	NA	NA	NA	NA	NA	NA	16.7598	15.7532	15.6846	NA	NA	15.8934	14.6163	NA	14.7418	15.286	NA	14.0808	14.8718	16.303	NA	15.282	NA	15.6614	NA	15.5151	15.3551	14.6421	NA	14.4294	15.6317	NA	15.1295	NA	14.3135	NA	16.2703	17.0585	16.9554	16.3044	16.3595	17.1448	16.0892	NA	15.2335	14.8143	NA	NA	16.038	15.6112	15.6083	15.6281	16.3686	NA	16.7991	NA	16.9825	15.652	NA	15.9887	NA	17.005	NA	15.7591	16.1575	NA	NA	NA	NA	NA	NA	NA
Q15149	PLEC	S714	M2	Q15149_PLEC_S714_M2	12.0341	16.2704	NA	15.434	NA	12.1219	NA	13.2944	NA	12.0745	NA	NA	NA	NA	NA	NA	NA	NA	NA	NA	NA	NA	NA	NA	NA	NA	10.7625	12.3359	NA	NA	12.7046	NA	NA	NA	NA	NA	NA	NA	NA	NA	NA	NA	NA	12.8085	NA	NA	NA	NA	9.1718	16.5439	NA	NA	NA	NA	NA	NA	NA	NA	NA	NA	NA	13.1161	NA	14.125	11.7548	NA	NA	NA	NA	NA	NA	NA	13.9978	13.5403	NA	13.5295	13.1864	NA	15.7507	NA	16.863	15.9958	NA	16.2776	15.6397	NA	15.0393	NA	NA	NA	NA	12.3826	NA	NA	12.4584	NA	15.1242	NA	NA	NA	NA	NA	NA	NA	NA	NA	NA	NA	12.9145	NA	NA	NA	NA	NA
Q15149	PLEC	S720	M1	Q15149_PLEC_S720_M1	24.3006	25.4249	24.2807	25.9582	24.1695	24.2859	23.774	24.8528	24.1353	24.8314	24.1204	24.6282	24.3852	24.5531	24.3692	24.4619	24.3466	24.2817	24.8563	24.8194	24.733	24.3761	24.3689	24.3951	24.5672	24.6415	24.3556	24.4298	24.5567	24.4927	23.9966	24.6117	24.5522	24.132	23.8042	24.2875	24.6243	24.8312	24.1904	24.3761	24.3749	24.1785	23.7582	23.7451	24.0522	23.7879	23.6672	23.7747	25.1296	24.3941	24.653	24.9174	24.7011	24.8245	24.7334	24.8375	24.1253	24.6025	24.3593	24.5107	24.3867	24.2928	24.3385	24.3525	24.3715	24.5608	24.1259	24.0019	24.0141	23.9621	23.9369	23.9818	24.3173	24.5901	24.3704	24.3964	24.5005	24.3621	25.4011	24.7067	25.5865	24.8207	23.9026	25.2793	25.2515	25.2165	25.4724	24.9457	25.2541	24.9545	24.6873	24.6501	24.6003	24.5	24.5944	24.7791	25.6995	24.79	24.5013	24.6679	24.6143	24.7879	24.2281	24.2289	24.3026	24.1345	24.2554	24.2049	23.9646	23.9495	23.9502	23.9964	24.0193	23.833
Q15149	PLEC	S720	M2	Q15149_PLEC_S720_M2	12.0341	16.2704	NA	15.434	NA	12.1219	NA	13.2944	NA	12.0745	NA	NA	NA	NA	NA	NA	NA	NA	NA	NA	NA	NA	NA	NA	NA	NA	10.7625	12.3359	NA	NA	12.7046	NA	NA	NA	NA	NA	NA	NA	NA	NA	NA	NA	NA	12.8085	NA	NA	NA	NA	9.1718	16.5439	NA	NA	NA	NA	NA	NA	NA	NA	NA	NA	NA	13.1161	NA	14.125	11.7548	NA	NA	NA	NA	NA	NA	NA	13.9978	13.5403	NA	13.5295	13.1864	NA	15.7507	NA	16.863	15.9958	NA	16.2776	15.6397	NA	15.0393	NA	NA	NA	NA	12.3826	NA	NA	12.4584	NA	15.1242	NA	NA	NA	NA	NA	NA	NA	NA	NA	NA	NA	12.9145	NA	NA	NA	NA	NA
Q15149	PLEC	S754	M1	Q15149_PLEC_S754_M1	NA	NA	NA	NA	NA	NA	NA	NA	NA	NA	NA	13.6763	NA	NA	NA	NA	NA	NA	NA	NA	NA	NA	NA	NA	NA	NA	NA	NA	NA	NA	NA	NA	NA	NA	NA	NA	NA	NA	NA	13.4274	13.36	NA	NA	NA	NA	NA	NA	NA	NA	NA	NA	NA	NA	NA	NA	NA	NA	NA	NA	NA	NA	NA	NA	NA	NA	NA	NA	NA	NA	NA	NA	NA	NA	NA	14.1829	NA	NA	NA	NA	NA	NA	NA	NA	NA	NA	NA	NA	NA	NA	NA	NA	NA	NA	NA	NA	NA	NA	NA	NA	NA	NA	NA	NA	NA	NA	NA	NA	NA	NA	NA	NA	NA	NA	NA
Q15149	PLEC	S757	M1	Q15149_PLEC_S757_M1	17.0971	16.605	17.4271	16.7515	17.0069	16.9907	16.7591	16.8247	16.9149	16.5354	16.6549	16.5987	16.2725	15.9801	16.4178	15.9465	16.1574	16.3812	15.8853	16.1772	16.2253	16.0575	16.0547	16.0667	16.6492	16.6908	16.6286	16.9345	16.7315	16.8119	16.5461	16.2019	16.6353	16.3652	16.4834	16.7196	16.5476	16.1706	16.6853	16.3534	16.3582	16.2518	15.9079	15.7235	16.1587	15.8238	15.8742	16.0017	16.7631	16.6905	16.7728	16.8319	17.0475	17.1455	16.9292	16.989	16.9279	16.7416	16.7216	16.8443	16.2782	16.459	16.5739	16.4399	16.4796	16.3713	16.7696	16.9794	17.2115	16.9458	17.3129	17.0656	16.9539	16.5542	16.738	16.7993	17.0395	16.9069	16.995	16.3652	16.0462	15.9387	16.5061	16.1289	16.2676	16.4474	17.0303	16.7785	16.8756	16.6264	17.285	17.0785	17.1028	17.1103	17.1162	16.9526	16.6275	17.0104	16.883	17.0896	16.9111	16.9539	16.8334	16.471	16.692	16.3191	16.4488	16.5349	16.1114	16.7876	16.3438	16.417	15.5298	16.421
Q15149	PLEC	S794	M1	Q15149_PLEC_S794_M1	NA	NA	NA	NA	NA	NA	NA	NA	NA	NA	NA	NA	NA	NA	NA	NA	NA	NA	NA	NA	15.6416	NA	NA	NA	NA	NA	NA	NA	NA	NA	NA	NA	NA	NA	NA	NA	NA	NA	NA	NA	NA	NA	NA	NA	NA	NA	NA	NA	NA	NA	NA	NA	NA	NA	NA	NA	NA	NA	NA	NA	NA	NA	NA	NA	NA	NA	NA	NA	NA	NA	NA	NA	NA	NA	NA	NA	NA	NA	NA	NA	NA	NA	NA	NA	15.4697	NA	NA	NA	NA	NA	NA	NA	NA	NA	NA	NA	NA	NA	NA	NA	NA	NA	NA	NA	NA	NA	NA	NA	NA	15.903	NA	NA	NA	NA
Q15149	PLEC	S796	M1	Q15149_PLEC_S796_M1	16.2518	15.7963	16.4162	NA	16.3641	NA	15.6829	NA	15.5764	15.4595	15.7029	15.4853	15.4136	16.0248	15.8843	16.1189	16.0858	15.6859	15.5915	15.2861	NA	15.3624	15.3827	15.7631	16.1588	15.6072	15.9931	15.7554	15.5468	16.0571	15.8102	15.7116	NA	15.4015	15.6593	15.7376	16.151	15.979	16.0538	16.031	16.0894	16.8148	15.8484	15.7269	15.7863	15.7628	15.792	15.672	16.467	16.2756	16.2153	16.2164	16.2353	16.3505	16.1527	16.3105	16.1844	16.0279	16.0881	16.1633	16.0107	16.0247	16.0178	15.8312	15.8816	16.0772	15.9948	15.7731	15.7941	15.948	15.8548	15.676	16.2585	16.1726	16.0686	16.0764	16.0482	16.0572	15.2004	15.1387	14.7406	15.3351	15.5667	14.8877	NA	15.9662	15.7173	15.8222	15.9449	15.6509	16.0961	16.0871	NA	15.9505	16.1691	16.0488	15.8136	16.1033	15.7461	15.8327	16.234	16.2617	16.2427	16.0038	16.2332	15.9453	16.1445	16.1526	15.8346	NA	15.7907	15.7961	15.7237	15.774
Q15149	PLEC	S866	M1	Q15149_PLEC_S866_M1	17.0195	16.3065	17.1484	16.9348	16.8031	16.8063	16.764	16.2748	16.98	16.6924	16.7011	16.4321	16.4299	16.2649	16.6549	16.407	16.2629	16.444	16.0855	16.1845	16.4159	15.9294	15.9914	16.03	15.9328	15.8603	16.1307	16.3315	16.0024	15.9309	16.1413	16.2172	16.2033	15.8508	15.7885	15.5846	16.4813	16.4153	16.2737	16.5171	16.3856	16.2749	15.991	16.2056	16.2243	15.8427	16.3223	16.2309	16.9173	17.0782	17.1538	17.2667	17.0035	17.0388	16.551	16.6113	16.7602	16.6083	16.6628	16.3116	16.5212	16.6177	16.474	16.4438	16.6794	16.2615	16.1878	16.4402	16.3571	16.6796	16.8121	16.4831	16.7825	16.5858	16.7701	16.2411	16.9848	16.7489	16.4848	16.7254	15.8363	15.9775	16.3684	15.8331	15.9465	16.6575	16.3105	16.4385	16.8381	16.5026	16.8996	17.0612	16.9911	17.0223	17.0538	16.825	16.9259	17.0593	17.0698	16.9474	16.7265	17.012	16.5776	16.4244	16.614	16.6169	16.6833	16.1909	16.7388	16.8991	16.6329	16.544	16.5266	16.4849
Q15149	PLEC	S919	M1	Q15149_PLEC_S919_M1	16.9239	16.6057	17.1497	17.0504	17.1247	17.3733	16.9542	16.1813	16.6099	16.4188	16.6932	16.7076	16.4066	16.5031	16.4783	16.5836	16.4221	16.4833	16.6913	16.2035	16.3954	16.0505	16.1884	16.1012	16.6297	16.0927	16.7283	16.6255	16.3754	16.853	16.604	16.4917	15.9845	16.338	15.9466	16.2843	16.6237	16.5114	16.6076	16.5898	16.4822	16.4245	16.5178	16.6341	16.368	16.3287	16.5901	16.3666	17.2449	17.656	17.2471	17.4544	17.3571	17.5275	17.0525	16.6703	16.653	16.5627	16.7541	16.524	16.9494	16.9308	17.0201	16.5936	16.8622	16.5035	16.0728	15.7247	16.5155	16.2389	16.4822	16.0181	17.3918	17.3142	17.3398	16.9348	17.377	17.1141	16.2352	16.6799	15.8432	16.5062	16.6444	16.2064	15.874	17.2298	16.9592	17.0889	17.3742	17.1481	17.0843	17.0823	16.751	16.9028	17.1629	16.627	16.7447	16.4868	16.8142	16.6117	16.6878	16.8879	17.1528	16.866	16.9862	16.8613	16.6432	16.907	16.7477	16.9915	16.7502	16.9323	16.7975	16.5576
Q15149	PLEC	T113	M1	Q15149_PLEC_T113_M1	14.9862	NA	NA	15.472	15.1184	15.1136	14.644	NA	NA	NA	14.9646	NA	NA	NA	NA	NA	15.3763	NA	15.5623	13.1946	15.4514	NA	NA	NA	NA	14.1792	NA	13.8799	14.0013	13.4486	NA	14.1033	NA	14.8382	NA	NA	NA	NA	15.1209	NA	15.9616	NA	NA	14.8176	NA	NA	NA	NA	NA	NA	NA	NA	NA	NA	NA	NA	NA	NA	NA	NA	NA	14.5986	14.6987	13.7407	15.7662	15.015	NA	NA	14.2685	NA	NA	NA	NA	NA	14.024	NA	NA	NA	NA	15.4536	NA	NA	NA	15.8374	15.4105	NA	NA	NA	15.1642	NA	NA	NA	15.4735	14.4939	13.9434	15.195	NA	NA	NA	NA	NA	NA	NA	NA	NA	NA	NA	NA	NA	NA	NA	14.681	NA	NA
Q15149	PLEC	T1282	M1	Q15149_PLEC_T1282_M1	15.8437	16.3831	15.9795	16.4218	16.6457	16.1202	NA	15.6875	16.0543	14.7797	16.1579	NA	15.4738	15.9886	NA	NA	15.7108	NA	NA	NA	NA	NA	NA	NA	16.7012	16.3221	16.7322	16.3529	16.8646	NA	15.1151	NA	NA	16.1509	13.295	NA	15.5738	15.6169	15.5744	15.6202	15.7719	15.0801	NA	NA	15.473	NA	NA	NA	NA	NA	NA	NA	16.2888	16.5902	17.116	NA	NA	NA	17.2853	17.3226	16.0739	16.1694	15.9211	15.9572	15.7635	16.1277	16.4786	16.1046	17.1304	16.531	15.9516	16.2048	NA	NA	15.8033	15.0462	15.6957	NA	16.4262	16.1162	15.4494	15.7772	14.7287	15.9774	17.9181	19.3205	18.6589	18.7177	NA	16.9446	16.0167	16.6966	16.8622	16.0631	16.1033	16.9146	17.008	17.1828	NA	17.0091	NA	17.002	15.3997	15.9695	16.6101	NA	NA	16.0694	16.8107	NA	19.6532	19.7532	NA	NA
Q15149	PLEC	T2987	M1	Q15149_PLEC_T2987_M1	NA	18.3935	18.4264	NA	NA	NA	18.1779	18.0445	17.9246	16.7919	17.629	18.4339	17.2088	NA	NA	NA	16.5616	NA	NA	NA	NA	16.6086	NA	NA	16.0283	19.9063	NA	NA	NA	16.5197	19.6679	19.6001	NA	NA	NA	19.9289	NA	NA	NA	NA	NA	NA	NA	NA	NA	16.6973	NA	19.3391	17.3837	18.3711	18.3765	18.8413	18.2292	NA	NA	NA	NA	NA	NA	NA	NA	NA	NA	NA	NA	NA	NA	NA	18.6711	NA	18.5024	NA	NA	NA	19.8175	NA	19.6877	16.0464	18.363	18.4508	17.8996	NA	17.5957	18.1753	NA	NA	NA	NA	17.0816	NA	17.5342	NA	NA	NA	NA	18.5475	18.4706	NA	17.3365	17.2549	NA	NA	16.9962	NA	NA	NA	18.2435	NA	NA	NA	NA	NA	NA	NA
Q15149	PLEC	T351	M1	Q15149_PLEC_T351_M1	NA	17.8963	NA	NA	NA	NA	NA	NA	NA	15.3727	15.0147	15.0157	NA	NA	NA	17.295	NA	16.5608	15.8198	NA	NA	NA	NA	17.0671	NA	NA	NA	NA	NA	NA	NA	NA	NA	NA	NA	NA	NA	NA	NA	NA	NA	NA	15.4616	NA	NA	NA	NA	NA	NA	NA	NA	NA	NA	NA	NA	NA	NA	16.2814	NA	NA	NA	17.4491	16.8232	NA	17.1544	NA	16.3982	14.9064	NA	NA	NA	NA	NA	NA	NA	NA	NA	NA	NA	NA	NA	NA	NA	NA	16.5638	15.3561	16.5728	15.861	15.2244	15.2573	NA	NA	NA	16.3415	NA	NA	NA	NA	NA	NA	NA	NA	15.7738	16.9112	NA	NA	NA	NA	NA	16.5067	NA	NA	16.3224	NA
Q15149	PLEC	T3581	M1	Q15149_PLEC_T3581_M1	19.0024	18.2072	NA	18.4962	NA	19.5764	18.935	17.6175	20.9707	19.1818	NA	19.0153	19.5976	19.014	NA	19.4069	NA	18.0347	NA	NA	NA	NA	NA	18.8556	18.6839	18.3514	NA	18.7088	17.9645	18.6461	17.3383	19.5114	19.4973	NA	NA	18.1109	18.7695	18.4096	17.8089	17.6941	18.3063	NA	NA	17.1506	17.4594	17.7676	17.7067	17.9258	17.7582	17.6901	17.8615	18.9416	18.6933	18.6079	18.0489	18.8911	17.4249	15.872	19.5589	18.4587	NA	NA	NA	NA	NA	NA	17.7931	NA	18.1524	NA	17.9629	NA	18.0936	NA	18.2872	16.9318	17.8349	17.9255	18.049	NA	19.1472	NA	NA	18.6261	NA	17.699	NA	NA	NA	17.7583	18.6723	17.3049	NA	18.0827	NA	18.0276	17.7224	19.0645	17.424	19.8277	19.4606	19.7461	19.6379	16.9927	18.1856	17.0389	17.4667	17.0572	NA	16.8407	16.7412	NA	NA	NA
Q15149	PLEC	T4030	M1	Q15149_PLEC_T4030_M1	20.1692	20.9827	20.1986	20.544	20.038	20.3198	20.1717	20.4991	20.1024	20.005	20.4253	20.3941	20.0436	20.1428	19.9699	20.0244	19.8256	20.2394	19.7288	19.343	18.9124	19.4613	18.7489	19.0894	21.0561	21.0024	21.1571	20.9444	20.8239	20.9448	20.3476	20.6132	19.6078	20.4397	20.567	20.4801	20.73	20.6777	20.3082	20.4579	20.4824	19.7522	20.5873	20.6983	20.382	20.3698	20.0098	20.412	20.0063	20.2948	20.0047	19.4469	20.0528	20.4881	20.2514	19.9963	20.1352	20.6568	20.5338	20.0711	20.339	20.6924	20.0745	20.1765	20.0835	20.6548	20.6933	20.9967	21.4662	20.8657	20.56	20.7965	20.3753	20.1259	20.0331	20.0683	20.0059	20.4061	19.957	20.2094	20.2839	19.6569	19.2804	20.3446	20.8476	20.174	20.1849	20.3856	20.5386	20.581	20.6255	20.9	20.4107	20.3775	20.8025	20.42	20.693	20.4854	20.4359	20.8966	20.374	20.786	19.5579	20.0512	19.6775	19.264	19.6629	19.9397	20.2166	20.3325	19.9394	20.1882	20.0547	20.4738
Q15149	PLEC	T4363	M1	Q15149_PLEC_T4363_M1	NA	NA	NA	NA	NA	NA	NA	NA	NA	NA	NA	NA	NA	NA	NA	NA	NA	NA	NA	NA	NA	NA	NA	NA	NA	NA	NA	NA	13.2115	NA	NA	NA	NA	NA	NA	NA	NA	NA	NA	NA	NA	NA	NA	NA	NA	NA	NA	NA	NA	NA	NA	NA	NA	NA	NA	NA	NA	NA	NA	NA	NA	NA	NA	NA	NA	NA	NA	12.6269	NA	NA	NA	NA	NA	NA	NA	NA	NA	NA	NA	NA	NA	NA	NA	NA	NA	NA	NA	NA	NA	NA	NA	NA	NA	14.1373	NA	NA	NA	NA	14.9218	NA	NA	NA	NA	NA	NA	NA	NA	NA	11.82	NA	12.9028	NA	NA	NA
Q15149	PLEC	T4363	M2	Q15149_PLEC_T4363_M2	20.7902	21.7018	22.831	21.4482	22.0369	19.8719	23.8693	21.0361	23.0212	23.2738	22.4871	22.1986	21.8949	21.5003	22.2641	22.1959	21.9561	19.838	21.3485	21.0191	21.7231	21.7472	21.4494	21.6298	21.3311	20.3441	20.8939	20.9963	21.037	21.2258	22.2333	23.3773	22.3249	21.8621	21.3606	21.8835	22.1933	22.6168	23.1021	22.9197	22.9459	22.2209	23.1327	23.2846	23.4528	23.3097	23.1666	23.1511	22.3996	22.4262	22.7244	23.0593	22.8047	23.0713	22.8229	23.149	22.8896	23.0648	23.0484	23.3479	21.0061	19.2986	19.5076	21.5557	22.4461	21.5485	22.8654	22.7915	20.8632	20.4951	19.2348	22.6099	21.0554	21.1236	22.3754	21.9201	21.6576	22.0818	23.2503	23.1201	22.7157	22.8866	23.1028	23.259	19.374	23.2175	23.1915	23.1051	23.0964	23.0384	23.5821	23.3273	23.1754	23.3013	23.5019	23.5091	23.8006	23.466	23.8905	23.4873	23.777	23.5572	22.2146	22.1964	22.9892	22.0667	22.5612	22.8358	22.0085	NA	22.7712	22.6	21.7571	22.5021
Q15149	PLEC	T4367	M1	Q15149_PLEC_T4367_M1	NA	NA	NA	NA	NA	NA	NA	NA	NA	NA	NA	12.9752	NA	NA	12.0408	13.9561	13.3606	NA	NA	NA	NA	NA	NA	NA	NA	NA	NA	NA	NA	NA	NA	NA	NA	NA	NA	NA	NA	NA	NA	13.2588	NA	NA	NA	NA	NA	NA	NA	NA	NA	NA	NA	NA	NA	NA	12.8351	NA	NA	NA	NA	NA	NA	NA	NA	NA	NA	NA	NA	NA	NA	NA	NA	NA	NA	NA	NA	NA	NA	NA	NA	NA	NA	NA	NA	NA	NA	NA	NA	13.4227	13.7153	NA	NA	NA	NA	NA	NA	NA	NA	NA	NA	NA	NA	NA	NA	NA	NA	NA	NA	NA	NA	NA	NA	NA	NA	NA
Q15149	PLEC	T4367	M2	Q15149_PLEC_T4367_M2	17.3102	17.9689	17.7435	18.0707	17.8514	16.2336	18.303	18.4013	17.8431	18.2861	17.9443	18.3514	19.791	NA	NA	NA	NA	17.359	NA	NA	18.6132	NA	NA	18.902	17.8971	19.2932	18.5743	20.9884	NA	18.3196	18.1324	NA	18.1895	18.504	18.2104	NA	NA	NA	NA	NA	NA	NA	18.2392	NA	18.8627	NA	NA	17.9793	18.4535	NA	18.4536	18.3545	18.606	19.7706	18.4604	18.5684	18.7196	NA	NA	18.7079	NA	NA	17.3767	NA	NA	17.7289	NA	NA	NA	18.8009	NA	18.5234	17.6921	19.2914	NA	17.841	NA	18.9709	NA	18.7154	NA	18.7358	NA	18.9325	17.7648	18.2907	NA	NA	NA	NA	NA	18.8056	18.4283	18.9678	18.6966	19.0465	19.1856	18.5321	19.0895	18.6553	19.1739	18.7785	17.8897	17.99	18.37	18.0574	18.4389	18.4989	18.9379	NA	NA	17.9694	NA	17.9284
Q15149	PLEC	T4414	M1	Q15149_PLEC_T4414_M1	20.574	NA	19.758	NA	18.1434	19.35	20.1887	18.1201	20.5016	20.2004	NA	NA	NA	NA	NA	NA	NA	NA	NA	NA	NA	NA	NA	16.5721	NA	NA	NA	NA	NA	NA	NA	NA	NA	NA	NA	NA	NA	NA	NA	NA	15.6254	NA	NA	NA	NA	NA	NA	NA	NA	NA	NA	NA	NA	NA	NA	NA	NA	NA	NA	NA	NA	NA	NA	19.7085	17.2612	NA	NA	NA	NA	NA	NA	NA	19.7405	NA	18.6716	17.7798	NA	NA	NA	NA	NA	19.7147	NA	NA	19.4592	NA	NA	18.6666	NA	NA	20.0819	NA	NA	20.1849	NA	NA	NA	NA	NA	NA	NA	NA	NA	16.9902	NA	19.2843	20.1112	NA	NA	NA	19.9054	NA	NA	NA
Q15149	PLEC	T4423	M1	Q15149_PLEC_T4423_M1	NA	16.2373	NA	17.7883	18.283	18.021	NA	20.2899	NA	NA	NA	NA	NA	17.5199	NA	NA	18.9931	NA	NA	NA	15.1104	16.1079	18.6339	NA	NA	NA	NA	NA	NA	NA	NA	18.5563	18.4178	19.4617	NA	NA	NA	NA	NA	NA	NA	NA	NA	NA	NA	NA	NA	NA	NA	NA	NA	NA	17.6384	NA	NA	NA	NA	NA	NA	NA	NA	17.7742	18.4483	NA	17.9435	NA	18.0421	NA	NA	NA	NA	19.2385	NA	16.865	19.3469	19.8154	NA	18.2381	17.3281	17.4442	18.6676	NA	NA	17.5882	NA	16.4432	NA	NA	NA	17.4867	NA	NA	20.429	NA	19.8005	NA	19.1343	20.2109	NA	NA	19.5713	19.3319	NA	NA	NA	NA	NA	NA	NA	NA	NA	18.8845	NA	NA
Q15149	PLEC	T4425	M1	Q15149_PLEC_T4425_M1	NA	16.1436	NA	NA	15.3696	18.252	NA	NA	NA	NA	17.6261	15.9711	NA	NA	NA	NA	NA	NA	17.5221	17.7232	19.471	18.9969	18.9695	19.4263	NA	19.028	NA	NA	16.0687	17.3977	16.0081	16.7686	17.9168	16.9989	NA	NA	NA	16.8696	NA	NA	NA	NA	NA	NA	NA	NA	NA	NA	NA	NA	17.1633	NA	NA	17.8043	NA	NA	NA	NA	NA	NA	NA	NA	NA	NA	NA	15.0638	16.4574	NA	NA	19.4938	NA	NA	17.676	NA	NA	NA	NA	NA	NA	NA	NA	NA	NA	17.543	NA	NA	NA	NA	NA	NA	NA	15.7308	NA	NA	NA	NA	17.1295	NA	NA	NA	15.9866	NA	NA	NA	NA	NA	NA	16.777	NA	18.139	NA	NA	NA	18.8534
Q15149	PLEC	T4623	M1	Q15149_PLEC_T4623_M1	NA	NA	NA	NA	NA	NA	NA	NA	NA	NA	18.8186	NA	NA	NA	NA	NA	NA	NA	NA	NA	NA	NA	NA	NA	NA	NA	18.1149	18.9334	NA	NA	NA	NA	NA	NA	NA	NA	NA	NA	NA	NA	NA	NA	NA	NA	NA	NA	17.244	NA	NA	NA	NA	NA	NA	NA	NA	NA	NA	NA	NA	NA	NA	NA	NA	NA	NA	NA	NA	NA	NA	NA	NA	NA	NA	NA	NA	NA	NA	NA	NA	NA	NA	NA	NA	NA	NA	NA	NA	NA	NA	NA	NA	NA	17.4051	NA	NA	NA	NA	NA	NA	NA	NA	NA	NA	NA	NA	NA	NA	NA	18.2409	NA	NA	NA	NA	NA
Q15149	PLEC	T4623	M2	Q15149_PLEC_T4623_M2	23.3593	20.3924	23.2473	24.2107	25.0988	25.2962	24.4285	NA	24.5984	23.1909	20.3256	20.5143	26.0085	23.3467	22.7086	21.4473	23.7473	22.4321	NA	NA	21.9631	19.7819	23.4529	NA	21.9995	NA	23.2553	24.0973	NA	25.1516	NA	NA	23.889	25.3047	NA	NA	22.2951	23.2442	19.7753	20.6644	23.1489	23.8321	21.8701	NA	22.1949	20.526	23.3873	NA	NA	22.8991	NA	NA	NA	NA	23.0598	21.5893	NA	23.1255	25.4936	21.6214	24.1394	NA	23.6726	NA	23.5847	23.8973	NA	22.0706	24.3072	21.8733	22.5453	23.373	21.6417	23.3113	25.2609	NA	NA	NA	22.6907	23.7816	21.7879	24.5518	23.1955	25.4152	NA	20.1567	21.9681	NA	22.579	NA	NA	19.5381	22.171	NA	NA	21.8635	23.8969	20.6715	22.7421	21.0066	24.4388	21.2916	23.8949	24.2521	NA	NA	NA	NA	19.5056	NA	23.5024	22.4416	NA	21.1099
Q15149	PLEC	T4623	M3	Q15149_PLEC_T4623_M3	25.9973	25.0904	25.5788	25.7995	26.1042	26.5217	25.0987	26.6065	27.9911	25.1392	25.8421	24.9807	26.1018	28.9552	26.5737	25.9467	26.7234	26.098	26.1875	25.7381	25.0626	26.7077	25.4936	25.7554	24.8738	25.2018	22.8657	27.5049	26.156	26.5913	26.8239	25.194	26.8159	26.615	26.3164	26.1595	28.4446	25.5748	25.5441	28.7529	29.8239	27.842	26.6317	27.5379	27.3486	26.5606	30.1632	25.8969	28.2236	26.4813	26.2465	27.5629	28.3093	27.9477	26.0049	26.6862	27.0571	24.9933	25.5319	28.5941	26.4203	26.8103	25.9945	25.9885	25.6315	25.2191	25.9519	24.9098	24.7109	26.6647	26.8502	24.5734	26.9075	26.0392	26.1515	25.017	26.249	25.574	24.3181	26.1515	25.7736	25.7833	25.4964	26.6723	26.2142	26.9411	25.4779	26.7828	26.6939	27.1061	25.0989	25.533	25.9499	25.864	24.813	25.3167	26.0596	25.3622	25.4759	25.2984	26.0094	26.8337	27.2712	27.3684	26.334	26.4281	26.552	26.7441	28.8691	26.7128	27.9816	26.6378	26.4381	25.2153
Q15149	PLEC	T4628	M2	Q15149_PLEC_T4628_M2	NA	20.119	NA	24.4772	NA	NA	17.4506	NA	NA	NA	NA	NA	23.3955	NA	NA	21.4042	22.8953	NA	24.1284	25.6012	24.8745	25.7546	25.9983	25.9141	23.2132	26.0015	23.6724	25.6223	26.5272	23.1324	21.6899	25.8014	25.2469	21.5567	NA	26.1315	25.3786	23.3533	24.0022	25.6544	21.863	NA	NA	17.7869	23.2902	24.691	NA	23.6563	24.7252	25.1692	NA	25.5384	20.2873	24.9651	21.6054	23.6787	24.5914	25.2938	26.1148	24.8564	24.9003	24.4142	24.8281	26.1982	24.2497	26.1038	NA	25.973	25.4556	26.2008	NA	NA	24.7187	23.3303	26.2263	26.2647	26.652	26.0513	22.4173	NA	NA	NA	NA	NA	25.5506	23.4202	20.3997	22.7722	NA	23.8338	NA	24.7668	NA	NA	24.8074	NA	25.8906	NA	23.5133	20.7332	25.3602	NA	25.553	25.2131	26.319	25.6227	24.9914	26.446	20.6505	25.2188	21.9051	NA	NA	NA
Q15149	PLEC	T4628	M3	Q15149_PLEC_T4628_M3	27.2828	27.4946	28.0717	25.7098	26.9061	28.3004	25.7871	26.3658	26.8333	25.2426	26.5829	25.1882	28.5219	29.0182	28.7904	27.5546	29.2795	27.2025	25.348	24.8764	26.979	25.9836	23.7348	23.3011	25.001	25.714	27.3458	26.4949	25.9841	26.8283	27.2684	27.6144	29.5504	26.4765	27.9335	25.792	28.0316	28.4266	27.8482	28.4749	28.3527	27.1596	27.5423	26.3198	26.4981	27.4086	26.4328	27.5845	24.4361	27.6712	29.0843	25.1695	28.051	28.1877	25.7943	27.9858	28.219	26.581	26.5049	25.7878	27.02	25.5767	25.0527	26.3673	26.5429	25.5034	25.7541	25.9169	25.8304	23.9232	26.7178	29.4359	26.3959	27.8698	26.0719	28.5042	28.4393	28.7849	26.6792	27.2659	26.0289	26.6399	27.7141	27.4829	26.8166	26.838	26.2176	27.8795	27.6329	27.158	25.8476	25.6163	25.6446	26.4433	26.4034	23.9218	26.6095	25.6359	26.5035	26.5627	26.463	25.5274	25.8154	26.4055	27.2242	25.7222	27.5554	27.2704	28.3219	28.995	28.8085	28.4635	28.0914	28.807
Q15149	PLEC	T4632	M3	Q15149_PLEC_T4632_M3	26.0491	26.163	26.3166	25.6572	26.1226	26.044	25.8343	26.2285	26.7482	25.542	26.1126	25.6007	26.1997	27.6028	27.1531	26.2876	27.3155	26.0557	25.1362	29.4918	26.019	25.7112	28.8165	25.6993	24.792	25.4854	25.8657	26.5664	25.7562	26.4356	26.0527	25.7308	26.297	25.9479	26.5998	26.3439	27.5735	26.3883	25.8464	28.6647	28.1404	26.3718	26.3473	30.0258	25.8041	26.4305	30.1079	26.4034	25.3436	26.587	26.9273	26.161	26.2016	27.0137	25.2557	26.4561	27.1948	25.3718	26.1418	26.5379	26.4434	27.3365	24.9259	26.2411	25.802	25.9385	25.7187	25.8367	25.876	25.0246	26.1794	26.065	25.0593	26.9618	25.8408	27.3595	26.6912	26.4749	25.3502	26.2889	25.769	25.4138	25.6771	26.6496	25.8518	26.2209	26.3058	26.6213	26.6471	25.9686	25.8918	25.8856	25.7487	25.7195	25.1937	25.0508	26.084	25.9905	26.164	26.7374	26.3818	24.9842	25.5952	25.9817	25.897	25.7243	26.7476	25.9433	28.6151	28.1282	28.3457	27.1829	26.7097	27.0398
Q15149	PLEC	T4646	M1	Q15149_PLEC_T4646_M1	NA	NA	20.0971	NA	NA	NA	NA	NA	NA	NA	NA	NA	NA	NA	NA	NA	NA	NA	NA	NA	18.211	NA	NA	NA	NA	NA	NA	NA	NA	NA	NA	NA	NA	19.0827	NA	NA	NA	NA	NA	NA	NA	NA	NA	18.3884	NA	NA	NA	NA	NA	NA	NA	NA	NA	NA	NA	NA	19.116	NA	NA	NA	NA	19.95	NA	NA	NA	NA	NA	NA	NA	NA	NA	NA	NA	NA	NA	NA	NA	NA	NA	NA	NA	NA	NA	NA	NA	NA	NA	NA	NA	NA	NA	NA	NA	NA	NA	NA	NA	NA	NA	NA	NA	NA	18.7618	19.204	NA	NA	NA	NA	NA	NA	NA	NA	NA	NA
Q15149	PLEC	T4653	M1	Q15149_PLEC_T4653_M1	NA	20.5214	NA	21.4438	NA	22.7257	19.3969	19.9894	20.1515	24.2908	21.6963	19.0346	20.6299	NA	NA	NA	NA	23.2911	21.135	NA	NA	18.8819	NA	21.4652	NA	21.738	16.9249	NA	23.408	23.8397	24.254	19.2259	24.0413	14.8313	18.6314	18.61	NA	NA	20.9727	20.6184	20.1068	23.4613	22.0555	16.5017	NA	17.0158	21.4879	19.4219	21.8294	18.9921	21.6994	18.5245	17.9529	20.8725	18.5288	22.0097	22.1451	NA	18.8878	NA	NA	NA	NA	NA	NA	NA	20.3541	21.0187	20.8924	24.5894	23.0994	21.2708	18.9521	23.6319	NA	21.7803	NA	NA	20.8738	23.5751	19.1654	18.6682	17.2726	19.9455	NA	19.8718	22.6815	23.7908	NA	21.6075	22.192	23.1597	23.1727	19.6777	22.7274	22.0587	19.8175	23.1867	19.4633	23.4116	22.088	22.6108	21.472	18.7833	19.2846	20.158	19.9312	19.9039	22.1013	20.9144	24.2874	17.4388	19.4255	21.745
Q15149	PLEC	T723	M1	Q15149_PLEC_T723_M1	NA	NA	NA	NA	NA	16.3518	NA	17.0028	NA	NA	NA	NA	NA	NA	NA	NA	NA	16.2805	NA	NA	NA	NA	NA	NA	16.377	NA	NA	NA	15.9441	NA	NA	17.7957	NA	NA	NA	NA	17.1335	NA	NA	16.8327	NA	NA	NA	15.4715	NA	15.0444	NA	16.7607	NA	NA	NA	15.6501	NA	NA	17.2342	17.866	NA	NA	NA	NA	NA	17.9128	14.6917	NA	NA	NA	14.7073	NA	NA	NA	NA	NA	NA	15.2522	17.3749	NA	NA	NA	NA	NA	NA	NA	16.5233	NA	NA	17.9812	18.2821	16.9876	18.0147	17.8809	NA	17.4709	NA	NA	NA	15.3813	NA	NA	NA	NA	12.7018	NA	NA	NA	NA	NA	NA	17.0236	NA	NA	NA	NA	NA	NA
Q15149	PLEC	T723	M2	Q15149_PLEC_T723_M2	NA	NA	NA	NA	NA	NA	12.9544	NA	NA	NA	NA	NA	NA	NA	NA	NA	NA	NA	NA	NA	NA	NA	NA	NA	NA	NA	NA	NA	NA	NA	NA	NA	NA	NA	NA	NA	NA	NA	NA	NA	NA	NA	NA	NA	NA	NA	NA	NA	NA	NA	15.2855	NA	NA	NA	NA	NA	NA	12.1623	NA	NA	NA	NA	NA	NA	NA	NA	NA	NA	NA	12.7643	NA	NA	NA	NA	NA	NA	NA	NA	NA	NA	NA	NA	NA	NA	NA	14.4518	NA	NA	NA	NA	NA	NA	NA	NA	NA	NA	NA	NA	NA	NA	NA	NA	NA	NA	NA	NA	NA	13.8767	NA	NA	NA	NA	NA	NA
Q15149	PLEC	T763	M1	Q15149_PLEC_T763_M1	NA	NA	NA	NA	NA	NA	13.5253	NA	13.6551	NA	NA	NA	NA	NA	NA	NA	NA	NA	NA	NA	NA	NA	NA	NA	NA	NA	NA	NA	NA	NA	NA	NA	NA	NA	NA	NA	NA	NA	NA	NA	NA	NA	NA	NA	NA	12.8108	NA	NA	NA	NA	NA	NA	NA	NA	NA	NA	NA	NA	NA	NA	NA	NA	NA	NA	NA	NA	NA	NA	NA	NA	NA	NA	NA	NA	NA	NA	NA	NA	NA	NA	NA	NA	NA	NA	NA	NA	NA	NA	NA	NA	NA	NA	NA	NA	NA	NA	NA	NA	NA	NA	NA	NA	NA	NA	NA	NA	NA	NA	NA	NA	NA	NA	NA	NA
Q15149	PLEC	Y1453	M1	Q15149_PLEC_Y1453_M1	16.3882	16.3308	NA	NA	17.9482	17.7177	17.7814	17.4994	17.1264	17.5344	17.5764	17.5131	16.0526	16.8824	15.1447	17.0464	16.9019	16.3233	17.3713	NA	15.4867	16.9791	16.7013	17.4141	NA	16.689	17.7117	17.626	17.7637	18.0927	17.4625	17.7003	17.8584	17.5067	17.439	17.7507	17.2346	17.2944	15.2763	17.2685	17.0567	NA	17.5221	17.4209	NA	17.1125	17.2602	17.2945	17.659	17.5284	16.1623	17.617	17.0838	17.5279	17.9858	17.0267	18.3999	17.589	16.1564	17.6344	17.4853	NA	18.0787	18.061	17.3428	17.9777	16.5655	17.9131	16.0087	17.8797	15.6168	17.5212	18.3042	17.5111	16.5462	17.7781	NA	NA	17.6547	NA	16.8107	15.7862	16.8936	NA	17.6094	17.2196	17.4614	17.0487	NA	18.3983	17.9152	17.3822	18.0952	NA	18.3089	17.4851	17.6754	17.8423	16.3634	NA	17.8152	17.812	17.3796	16.5982	NA	17.5446	17.5908	17.6614	NA	17.2684	16.9929	17.0752	17.1851	17.1018
Q15149	PLEC	Y348	M1	Q15149_PLEC_Y348_M1	16.9594	NA	17.8088	17.5714	15.8771	17.5107	18.8179	16.5279	16.7816	NA	NA	15.6079	NA	NA	19.0088	NA	NA	NA	NA	16.0123	15.6803	NA	NA	NA	16.1575	16.6575	17.2077	17.6995	15.7111	17.3759	15.8766	16.559	15.4139	16.8813	16.9371	16.3296	15.9913	15.8964	15.6399	NA	15.7399	NA	NA	NA	16.3348	15.1865	16.7542	15.2571	17.3718	15.806	17.0341	15.3013	NA	17.1116	17.1678	17.0135	16.897	16.4425	17.1445	15.9151	16.6628	17.0547	15.9098	16.3798	16.299	16.7517	15.7227	15.735	16.2256	15.7937	15.5465	15.3146	16.1019	15.4524	15.7571	16.6686	15.8647	16.9933	NA	16.5864	16.4672	15.9096	NA	16.5462	15.8128	16.5559	15.4232	15.6138	16.0024	15.694	NA	18.0605	16.597	16.243	15.4206	15.9993	16.8043	15.8258	NA	15.9002	15.9761	15.6416	NA	15.5907	15.5194	NA	15.8383	16.4374	15.1561	16.2149	15.7709	16.8686	14.5588	17.0437
Q15149	PLEC	Y3577	M1	Q15149_PLEC_Y3577_M1	NA	NA	18.732	NA	18.355	16.8524	NA	NA	NA	NA	NA	NA	NA	NA	NA	NA	NA	NA	NA	NA	NA	NA	NA	NA	NA	NA	NA	NA	NA	NA	NA	NA	NA	NA	NA	NA	NA	NA	NA	NA	NA	NA	NA	NA	NA	NA	NA	NA	19.6342	NA	NA	NA	NA	NA	NA	NA	NA	NA	NA	NA	NA	NA	NA	NA	NA	NA	NA	NA	NA	NA	NA	NA	NA	NA	NA	NA	NA	NA	NA	16.8951	NA	NA	NA	NA	NA	NA	NA	17.1316	NA	NA	NA	NA	NA	NA	NA	NA	NA	NA	NA	NA	NA	NA	NA	NA	18.9626	NA	20.852	NA	NA	NA	NA	NA	NA	NA
Q15149	PLEC	Y4393	M1	Q15149_PLEC_Y4393_M1	18.9577	19.135	21.0127	19.585	19.2482	18.2719	19.1966	19.1771	18.8628	19.2797	19.1694	19.2701	18.7651	18.987	20.1316	20.2244	19.361	19.4191	18.3981	22.8428	16.5937	19.1681	15.6586	20.0064	20.469	20.1145	19.698	20.4705	19.9497	20.6313	19.5422	19.7315	19.4846	19.5616	19.8895	19.8873	18.6937	17.5493	21.4477	19.9182	18.8807	17.3921	18.8135	18.2076	19.0083	18.1162	18.1401	18.5609	19.0171	NA	19.6382	20.4544	20.31	18.6409	20.187	21.9863	19.1247	19.4823	19.5518	19.9396	19.6987	21.066	19.808	19.9796	20.0619	20.4451	19.4794	19.9927	19.7856	19.0601	21.5347	18.5229	18.5574	19.2238	20.4948	19.6945	20.0966	18.4667	18.4708	18.2581	19.2587	19.2824	17.9038	21.5419	20.7717	21.875	20.0699	19.5073	19.9578	19.4929	19.1684	19.1698	19.1316	19.3301	20.1405	19.5867	19.2397	20.0175	19.5838	18.7995	19.3637	19.7508	20.3791	18.3485	20.251	20.3192	20.072	19.5503	19.5424	22.7604	15.7878	15.401	15.064	19.6691
Q15149	PLEC	Y4393	M2	Q15149_PLEC_Y4393_M2	25.8797	25.9725	26.6616	25.7345	26.873	25.925	25.5875	27.2298	24.7375	26.5594	25.8021	26.2641	26.8104	27.0797	27.5872	26.5919	26.6766	28.8334	27.5227	26.1192	28.6845	26.3626	25.693	28.4208	25.9381	26.2165	26.3486	25.7844	27.3573	26.8283	24.9846	26.5526	24.4071	26.2214	26.0045	25.9054	26.9326	28.5963	26.8866	27.6471	28.6321	26.1897	26.6511	24.9156	26.3986	24.5588	24.9906	27.6128	25.5223	25.71	24.4708	26.2084	26.4621	24.742	25.3311	27.0344	27.5885	26.5041	26.3918	25.9276	26.7176	28.5365	27.8177	26.0543	29.1272	27.0832	25.8348	27.0319	28.2243	26.2897	25.4387	25.2183	26.0503	25.5656	27.3606	26.7572	27.6901	26.5805	27.0347	26.5631	25.6623	27.7017	26.708	23.9336	26.28	29.1299	27.398	27.4518	26.283	26.8028	26.1783	25.7218	28.5213	26.3976	27.2881	26.5847	26.3175	27.1636	25.7199	26.1683	24.6512	25.9424	26.6334	25.5223	24.402	27.3498	26.0569	25.9502	26.7988	27.4524	29.3464	26.5547	29.2242	27.4313
Q15149	PLEC	Y4393	M3	Q15149_PLEC_Y4393_M3	27.7224	27.1512	27.6078	27.4635	27.1269	27.4693	27.3811	27.3773	27.7318	26.8253	26.5966	26.0388	27.6142	27.3574	27.4652	26.9799	27.7397	26.7219	27.1587	27.0378	27.6177	27.2556	26.9874	26.6771	26.7448	25.6952	26.8546	27.2665	27.2251	27.2926	26.6935	27.3617	26.8334	26.2171	27.4413	27.6824	28.3351	27.3687	27.6156	27.3731	27.7527	27.2833	27.1262	27.7008	27.6027	27.2456	27.5073	27.4411	27.9856	27.866	28.0704	28.0547	27.501	27.6213	27.7872	27.3163	27.0207	27.7195	27.1342	27.5731	27.5382	26.9188	27.5001	26.3393	27.3191	27.57	26.1119	27.0084	26.8265	27.263	27.3601	26.7433	25.7528	26.057	27.3469	26.4936	26.9151	26.7529	27.2332	27.2473	26.5287	25.7137	28.3081	27.4304	27.292	27.8305	27.2073	27.4569	27.4569	27.6378	27.2672	27.836	27.1696	27.2423	27.6151	27.4011	26.4386	27.404	27.3673	27.8236	27.1528	27.7812	27.3938	27.2497	27.503	27.7477	27.4192	27.386	27.4722	27.2788	27.6168	28.0475	27.1032	27.7172
Q15149	PLEC	Y4611	M1	Q15149_PLEC_Y4611_M1	NA	NA	NA	NA	NA	NA	19.5953	NA	16.934	16.417	17.1776	NA	NA	NA	NA	NA	NA	NA	NA	NA	NA	NA	NA	NA	NA	NA	NA	NA	NA	NA	20.8012	NA	18.7882	NA	NA	NA	NA	NA	NA	NA	NA	NA	NA	NA	NA	20.856	NA	NA	NA	NA	NA	NA	NA	NA	NA	NA	NA	NA	NA	NA	NA	NA	NA	NA	18.0118	NA	NA	17.5332	NA	NA	NA	NA	NA	NA	NA	NA	NA	NA	NA	NA	NA	NA	NA	NA	NA	NA	NA	NA	NA	NA	18.6455	NA	NA	NA	NA	NA	NA	18.4314	NA	NA	NA	NA	NA	NA	NA	NA	NA	NA	NA	NA	NA	NA	16.4286	NA
Q15149	PLEC	Y4611	M2	Q15149_PLEC_Y4611_M2	NA	NA	NA	16.358	NA	16.0964	NA	NA	NA	NA	NA	20.5489	NA	NA	NA	NA	NA	NA	NA	NA	NA	20.0211	NA	NA	NA	NA	NA	NA	20.1352	NA	NA	NA	NA	NA	NA	NA	NA	NA	NA	NA	NA	NA	NA	19.6495	16.868	NA	NA	19.2987	NA	NA	NA	17.5403	NA	16.9453	NA	NA	NA	NA	20.7561	NA	NA	NA	NA	NA	NA	NA	20.7128	NA	21.2704	NA	NA	NA	NA	NA	NA	NA	NA	NA	NA	NA	17.1372	NA	19.9946	17.2933	NA	NA	NA	NA	19.2815	NA	NA	NA	NA	NA	NA	NA	NA	NA	15.9437	NA	NA	NA	19.8258	20.7027	NA	NA	NA	20.8266	NA	NA	16.7569	NA	NA	NA
Q15149	PLEC	Y4611	M3	Q15149_PLEC_Y4611_M3	23.8558	24.5214	24.4022	24.3511	23.6558	23.0222	24.2024	24.4091	23.6649	23.8996	24.1498	24.1656	23.6059	24.1509	22.2044	22.9133	25.3091	23.2145	24.3284	23.3697	23.4616	22.5614	22.8832	20.9157	24.592	24.097	24.1839	24.1383	24.0689	24.0228	24.5354	24.9578	25.1065	25.0867	23.6089	24.1366	24.3373	25.739	24.0495	24.1861	24.4668	22.388	25.5137	24.9185	24.6441	25.3291	23.6701	23.4088	24.0802	25.2835	20.5564	23.5456	23.9466	24.2291	24.8097	24.885	24.5062	24.4149	23.4097	24.0703	23.3019	23.2329	22.564	22.8525	22.5606	23.163	24.2403	22.7305	22.9305	24.0059	23.2891	23.649	22.4261	22.7961	22.6265	23.7638	22.9386	23.6608	24.9874	25.1412	24.244	25.0454	24.6191	24.4743	24.9593	25.6788	24.1353	24.6042	23.5722	24.3542	25.0344	24.4632	24.3553	24.8251	24.098	24.3372	24.4396	24.8628	24.0349	24.3194	24.7805	24.873	23.494	24.2543	23.9838	23.7052	22.0203	23.1347	25.1684	25.1991	22.7195	23.799	24.3873	24.1583
Q15149	PLEC	Y4612	M1	Q15149_PLEC_Y4612_M1	NA	NA	NA	NA	18.1524	NA	NA	18.6133	NA	NA	NA	NA	16.2696	20.9825	18.7257	20.8673	16.152	16.0821	15.9642	15.9337	18.884	15.8921	15.6542	15.8549	17.8515	NA	NA	NA	NA	19.1835	17.0909	17.1427	NA	NA	16.109	NA	15.962	19.207	18.6416	20.6467	NA	NA	NA	NA	NA	NA	15.259	NA	18.7435	16.8099	19.4627	NA	19.3183	16.5293	NA	NA	19.0089	20.5377	18.8659	NA	18.7879	17.726	19.0778	18.9627	18.5806	15.531	NA	NA	NA	NA	NA	NA	NA	NA	19.6257	17.6355	NA	NA	NA	NA	15.0489	NA	15.8511	NA	18.7064	NA	20.4048	17.2889	NA	16.2172	NA	16.1953	15.9089	18.518	NA	20.396	NA	NA	NA	NA	16.4119	NA	16.2608	18.9794	NA	15.9932	NA	NA	15.4355	19.2337	NA	NA	NA	NA
Q15149	PLEC	Y4612	M2	Q15149_PLEC_Y4612_M2	NA	20.6171	NA	16.8292	20.0514	16.5676	19.0192	20.5413	19.2722	20.6124	20.1487	20.0929	20.4363	19.9594	20.0398	18.5797	19.7198	18.9329	19.237	17.4258	21.277	19.7593	19.0982	20.5723	20.7312	21.6181	20.2974	21.5452	20.4501	21.5718	20.0273	20.6876	20.394	19.9117	18.0323	21.4285	18.1377	20.5681	20.2291	NA	19.07	NA	20.9643	19.6512	18.5368	20.9688	20.9693	21.1721	17.3942	18.841	20.3579	18.0114	NA	18.4727	20.9551	21.5728	21.3235	21.5742	21.2187	20.6785	21.8026	20.9176	19.1221	19.6794	20.7531	19.924	20.1725	NA	21.2501	18.8031	NA	NA	20.6078	20.5311	19.8776	21.2379	18.2316	19.7799	19.2335	19.8873	19.8004	20.7076	19.6385	19.4077	20.888	20.9178	20.4826	18.9033	20.6764	15.3575	21.4447	20.4948	20.876	20.3263	20.732	19.8095	19.4903	21.031	19.784	20.0808	20.5114	20.1236	20.3349	20.3798	20.6832	18.8413	20.3127	20.3112	18.3644	20.4229	17.228	19.099	16.7737	18.821
Q15149	PLEC	Y4612	M3	Q15149_PLEC_Y4612_M3	24.837	25.2745	25.2353	24.1081	24.5988	23.4603	24.8069	25.3061	24.1909	24.6542	24.9757	25.7279	23.6789	24.729	22.9538	23.4207	25.6212	23.4401	25.1691	23.7407	24.1484	23.0365	23.4351	22.2098	25.1275	24.5568	25.274	24.6263	24.5064	24.7839	25.4588	26.1241	25.2227	26.0909	24.6108	25.2687	24.9893	26.6515	24.7593	24.6371	25.1599	22.9245	25.5457	24.8373	25.8681	26.3435	24.1955	24.8981	24.7369	26.6277	22.3028	24.643	24.2261	25.4581	25.4538	26.0195	25.2585	25.0073	23.9324	25.0801	24.2518	24.3829	23.2373	23.9742	23.3	23.8009	25.3204	24.1623	24.3958	25.2201	24.5211	25.1305	23.5994	23.6253	24.0899	25.1976	24.1287	25.1487	25.1363	25.1181	25.1179	25.116	25.7556	25.5259	25.249	26.6495	25.5171	26.2937	24.0527	25.3123	25.9515	25.1374	25.8675	25.3384	24.1834	25.2384	25.7108	25.5199	24.5593	25.633	25.8934	25.8957	24.003	25.7125	25.08	24.5182	22.1677	24.6235	26.4311	26.7168	23.3921	25.2469	26.0334	24.5991
Q15149	PLEC	Y4615	M1	Q15149_PLEC_Y4615_M1	18.5544	20.6108	18.8908	17.8642	NA	16.2091	NA	NA	NA	NA	NA	NA	NA	NA	17.486	NA	20.3123	NA	NA	NA	NA	NA	NA	NA	20.4936	18.2696	NA	19.8065	19.1242	16.3631	NA	21.2511	19.4687	16.1894	NA	16.6603	18.9648	NA	16.2538	NA	NA	NA	20.5893	19.1172	20.2959	17.0046	NA	NA	NA	NA	18.0439	18.2177	NA	18.9431	19.7013	NA	21.1531	NA	16.0986	NA	NA	18.1931	NA	NA	NA	18.0984	NA	NA	NA	NA	NA	NA	19.8158	19.06	NA	18.8473	19.5247	19.6464	NA	16.377	16.4338	NA	NA	17.0825	NA	18.9432	NA	19.1813	NA	NA	NA	NA	20.1906	NA	NA	NA	NA	NA	20.2866	15.6626	19.2023	18.7981	NA	NA	19.0995	NA	18.5203	18.8145	NA	NA	NA	NA	NA	15.5041
Q15149	PLEC	Y4615	M2	Q15149_PLEC_Y4615_M2	21.4893	23.5471	22.5581	21.7616	20.944	22.8768	22.0256	22.1171	NA	22.6508	21.3369	21.4942	NA	20.4227	20.4919	NA	NA	20.4896	23.165	24.2558	NA	23.3411	22.8594	20.8107	21.4121	21.4575	21.21	21.2211	NA	21.3359	20.6799	22.2563	21.1428	20.8738	NA	20.7082	NA	20.8952	NA	NA	NA	NA	21.2379	21.5867	21.2483	NA	20.6798	NA	21.1104	21.3409	22.5942	20.9999	20.3815	21.0758	20.0852	21.0741	NA	20.7678	20.8932	21.812	NA	21.1871	23.1338	22.9245	22.1252	21.7201	22.8673	22.1927	24.0619	22.8479	21.6706	21.7013	19.4231	22.5801	20.1693	NA	22.2058	NA	NA	21.5504	22.9322	21.2152	20.407	22.3059	NA	NA	NA	19.7451	19.9751	NA	21.3932	21.8159	21.8992	21.67	21.5372	20.8789	23.4258	23.4021	21.323	23.4641	20.9474	21.7568	20.5966	NA	20.4299	NA	NA	NA	21.4748	NA	NA	NA	NA	NA
Q15149	PLEC	Y4615	M3	Q15149_PLEC_Y4615_M3	24.2638	25.7628	25.7312	24.9443	25.0979	25.6762	25.948	25.8838	24.905	25.4787	24.7749	26.4485	25.8888	26.4787	22.5981	25.8329	25.949	23.9986	26.615	25.6472	25.074	24.3275	24.1235	24.3572	25.8136	26.1245	26.1714	26.8155	24.9439	26.0096	27.0886	26.5186	25.525	26.7118	25.7001	25.8808	26.0934	27.4946	25.0514	28.2215	26.2187	25.9776	25.9265	25.5863	26.2447	26.4976	26.3515	25.6014	26.03	26.9766	25.2585	25.6304	24.409	26.1209	25.764	25.6906	26.5539	26.3295	24.851	26.1916	27.188	25.0191	23.9749	24.7286	25.0498	25.3727	25.3808	25.455	24.4535	25.8327	26.2353	25.4669	26.3282	25.0633	25.6935	27.0612	25.6032	25.745	26.0042	25.1737	25.8858	25.7656	26.6236	25.616	26.7392	27.3094	26.7709	26.9334	24.7606	26.6874	25.8968	25.6323	25.4044	25.3967	25.3131	25.6151	26.6132	24.9045	25.1985	25.6173	26.419	26.2091	25.9452	27.3163	25.7964	28.0432	25.0531	27.1445	27.4802	27.0939	27.0155	26.081	26.9123	26.8522
Q15149	PLEC	Y4659	M1	Q15149_PLEC_Y4659_M1	NA	NA	NA	NA	NA	NA	NA	NA	NA	NA	NA	NA	NA	NA	NA	NA	NA	NA	21.7087	NA	NA	NA	22.2748	NA	NA	NA	NA	NA	NA	NA	NA	NA	NA	NA	NA	NA	NA	NA	NA	NA	NA	NA	NA	20.2878	21.5848	NA	NA	NA	NA	NA	20.1892	19.868	NA	NA	NA	NA	NA	NA	NA	NA	22.9643	NA	NA	NA	NA	NA	21.0517	NA	21.3375	NA	NA	NA	NA	21.9137	NA	NA	NA	23.7417	NA	18.9873	NA	22.1791	19.2155	NA	NA	NA	NA	NA	NA	NA	NA	NA	NA	NA	NA	NA	NA	NA	NA	20.6854	NA	NA	21.6113	NA	21.6521	NA	21.1644	20.1535	NA	NA	NA	NA	NA	NA
Q15149	PLEC	Y4664	M1	Q15149_PLEC_Y4664_M1	NA	NA	NA	NA	NA	NA	NA	NA	NA	NA	NA	15.0239	NA	NA	20.7368	NA	NA	NA	NA	NA	NA	NA	NA	NA	NA	NA	NA	NA	NA	NA	NA	NA	NA	NA	NA	NA	NA	NA	NA	20.7231	NA	NA	NA	NA	20.194	NA	NA	NA	NA	NA	NA	NA	NA	NA	NA	NA	NA	21.2496	NA	21.0946	NA	NA	NA	NA	NA	NA	NA	NA	NA	NA	NA	NA	NA	NA	NA	NA	NA	NA	NA	NA	20.0271	NA	NA	NA	NA	NA	NA	NA	NA	NA	NA	21.2731	NA	NA	NA	NA	NA	NA	NA	NA	NA	NA	NA	NA	NA	NA	NA	NA	NA	NA	NA	NA	NA	NA
Q15149	PLEC	Y795	M1	Q15149_PLEC_Y795_M1	NA	NA	NA	16.236	NA	16.5321	NA	15.5804	NA	NA	NA	NA	NA	NA	NA	NA	NA	NA	NA	NA	NA	NA	NA	NA	NA	NA	NA	NA	NA	NA	NA	NA	15.7748	NA	NA	NA	NA	NA	NA	NA	NA	NA	NA	NA	NA	NA	NA	NA	NA	NA	NA	NA	NA	NA	NA	NA	NA	NA	NA	NA	NA	NA	NA	NA	NA	NA	NA	NA	NA	NA	NA	NA	NA	NA	NA	NA	NA	NA	NA	NA	NA	NA	NA	NA	NA	NA	NA	NA	NA	NA	NA	NA	15.9081	NA	NA	NA	NA	NA	NA	NA	NA	NA	NA	NA	NA	NA	NA	NA	NA	NA	NA	NA	NA	NA
Q9HB19	PLEKHA2	S182	M1	Q9HB19_PLEKHA2_S182_M1	NA	NA	NA	NA	NA	NA	NA	NA	NA	NA	NA	NA	14.5528	NA	NA	NA	NA	NA	NA	NA	NA	NA	NA	NA	NA	NA	15.3944	NA	NA	NA	NA	NA	NA	NA	NA	NA	NA	16.3086	NA	NA	NA	15.8933	NA	NA	NA	NA	NA	NA	NA	NA	NA	NA	NA	NA	13.5997	NA	NA	NA	NA	NA	NA	NA	NA	NA	13.1715	NA	NA	NA	NA	15.3121	NA	NA	NA	15.6984	NA	14.973	NA	14.862	NA	NA	NA	NA	NA	NA	NA	NA	15.9835	NA	NA	NA	15.67	NA	NA	NA	15.7252	NA	NA	NA	NA	NA	NA	NA	15.8135	NA	15.4907	NA	NA	NA	NA	NA	NA	NA	NA	NA
Q9HB19	PLEKHA2	S184	M1	Q9HB19_PLEKHA2_S184_M1	16.3106	17.7647	16.0962	17.5059	16.3367	NA	16.4859	15.9628	16.4392	15.9365	16.225	16.3239	NA	NA	NA	NA	NA	NA	NA	NA	NA	NA	NA	NA	15.581	15.3274	NA	15.31	15.4857	15.4239	NA	NA	16.2489	NA	16.0812	NA	15.6112	NA	NA	NA	NA	NA	NA	NA	NA	NA	NA	NA	NA	NA	NA	NA	15.4148	NA	NA	15.9021	15.545	16.1066	NA	NA	NA	16.3156	NA	NA	NA	NA	NA	15.3387	NA	NA	15.9645	15.8061	NA	NA	NA	NA	NA	NA	17.4221	16.9934	18.8617	18.1079	16.5732	18.0576	18.8247	NA	NA	15.7548	15.7048	NA	NA	15.7681	15.528	NA	NA	15.9026	17.4755	NA	15.9784	16.0408	15.9083	15.9576	NA	16.6823	NA	16.0851	NA	NA	NA	NA	12.0595	NA	NA	NA
Q9HAU0	PLEKHA5	T862	M1	Q9HAU0_PLEKHA5_T862_M1	NA	NA	NA	NA	10.8338	NA	NA	NA	NA	NA	NA	NA	NA	NA	NA	NA	NA	NA	NA	NA	NA	NA	NA	NA	NA	NA	NA	NA	NA	NA	NA	NA	NA	NA	NA	NA	NA	13.8279	NA	NA	NA	NA	NA	NA	NA	NA	NA	NA	NA	NA	NA	NA	NA	NA	NA	NA	NA	NA	NA	NA	NA	NA	NA	NA	NA	NA	NA	NA	NA	NA	NA	NA	NA	NA	NA	NA	NA	NA	NA	NA	14.8536	NA	NA	NA	NA	NA	NA	NA	NA	NA	NA	NA	NA	NA	NA	NA	NA	NA	NA	NA	NA	NA	NA	NA	NA	NA	NA	NA	NA	NA	NA	NA	NA	NA
Q9HAU0	PLEKHA5	T868	M1	Q9HAU0_PLEKHA5_T868_M1	NA	NA	NA	NA	NA	NA	13.2326	NA	NA	NA	NA	NA	NA	NA	NA	NA	NA	NA	NA	NA	NA	NA	NA	NA	NA	NA	NA	NA	NA	NA	NA	NA	NA	NA	NA	NA	NA	NA	NA	NA	NA	NA	NA	NA	NA	NA	NA	NA	NA	NA	NA	NA	12.375	NA	NA	NA	NA	NA	NA	NA	NA	NA	NA	NA	NA	NA	NA	NA	NA	NA	NA	NA	15.4277	NA	NA	14.6738	NA	NA	NA	NA	NA	NA	NA	NA	NA	NA	NA	NA	NA	NA	NA	NA	NA	NA	NA	NA	NA	NA	NA	NA	NA	NA	NA	NA	NA	NA	NA	NA	NA	NA	NA	NA	NA	NA
Q9HAU0	PLEKHA5	Y866	M1	Q9HAU0_PLEKHA5_Y866_M1	17.1871	NA	15.0362	14.8236	16.127	16.494	15.8341	16.1186	16.8672	15.9422	15.4544	16.1211	NA	NA	15.5987	NA	NA	NA	NA	NA	16.2	NA	NA	NA	15.981	16.1976	NA	NA	NA	NA	NA	NA	16.6231	16.8728	16.0741	16.3145	16.9395	16.6743	NA	16.4035	NA	NA	16.3307	16.5662	NA	NA	16.1211	NA	NA	NA	15.9778	NA	NA	15.0727	15.9276	NA	NA	NA	NA	NA	NA	NA	15.9883	16.2015	NA	15.8816	15.9035	15.1328	16.7096	15.9548	16.4185	16.5392	NA	NA	16.2546	NA	15.9896	NA	17.3786	17.4902	17.2899	17.35	15.5941	16.9888	16.9224	15.3159	18.1574	17.2457	14.5501	NA	15.98	16.1075	17.6061	15.7089	16.0957	NA	16.8991	NA	17.618	16.4239	15.5483	15.3088	NA	16.8299	NA	NA	NA	14.6668	NA	NA	14.6259	15.8331	17.1848	NA
Q9Y2H5	PLEKHA6	S842	M1	Q9Y2H5_PLEKHA6_S842_M1	NA	16.6881	15.3991	15.9531	16.2037	14.9319	15.7105	15.7515	16.4941	15.6091	15.5511	15.4919	NA	NA	NA	15.7763	15.4247	14.6291	15.7971	15.886	NA	16.0335	NA	15.9713	15.715	NA	15.957	NA	15.9256	NA	NA	16.1904	16.3019	16.2701	15.9936	15.8089	NA	NA	15.9799	NA	NA	15.5068	NA	15.4054	NA	15.4844	NA	NA	NA	15.5742	NA	NA	NA	15.6998	NA	15.9529	15.52	16.0244	15.4222	NA	NA	NA	15.9554	NA	NA	15.9501	15.064	NA	NA	NA	NA	15.522	16.3031	NA	15.6275	NA	NA	NA	15.9844	15.6099	16.8236	16.3997	15.792	16.0094	16.7102	15.4775	15.9548	15.1305	15.562	15.0743	16.0008	NA	NA	NA	15.9606	15.6973	16.4374	16.0713	15.6274	15.5124	NA	15.7573	15.6144	16.3549	15.6847	15.978	16.4658	NA	NA	NA	NA	NA	NA	15.4287
Q9Y2H5	PLEKHA6	S848	M1	Q9Y2H5_PLEKHA6_S848_M1	NA	NA	NA	NA	NA	NA	NA	NA	NA	NA	NA	NA	NA	NA	NA	NA	NA	NA	NA	NA	NA	NA	NA	NA	NA	NA	NA	NA	NA	15.5891	NA	NA	NA	NA	NA	NA	NA	NA	NA	NA	14.8712	NA	NA	NA	NA	NA	NA	13.8565	NA	NA	NA	NA	NA	NA	NA	NA	NA	NA	NA	NA	NA	NA	NA	NA	NA	NA	NA	NA	NA	NA	NA	NA	NA	NA	NA	NA	NA	NA	NA	NA	NA	NA	NA	NA	NA	NA	NA	NA	NA	NA	NA	NA	NA	NA	NA	NA	NA	NA	NA	NA	NA	NA	NA	NA	NA	NA	NA	NA	NA	NA	NA	NA	NA	NA
Q96S99	PLEKHF1	S227	M1	Q96S99_PLEKHF1_S227_M1	19.2695	20.4505	19.2689	20.527	19.5139	19.3775	19.3621	19.3836	19.4171	19.2556	19.3356	19.4981	19.0287	19.1035	19.1278	19.0998	19.1614	19.1947	18.9387	19.1399	19.5727	19.1897	19.4372	19.3083	19.2646	19.3984	19.0567	19.2965	19.2085	19.2389	19.7503	19.3336	19.7141	19.6466	19.5032	19.4755	19.8019	19.6485	19.7326	19.4411	19.494	18.9786	19.6132	19.6021	19.7632	19.6881	19.6706	19.5174	18.9802	18.7339	19.0488	19.1153	18.9953	18.963	18.6465	18.6886	18.9025	18.7555	18.6225	18.8436	19.1567	18.9883	19.2448	19.0983	19.1846	19.4873	19.5818	19.516	19.3357	19.5868	19.7801	19.7481	19.6529	19.4796	19.6577	19.5986	19.3894	19.5398	19.7965	19.6902	20.467	19.8328	18.9536	19.9494	20.2079	19.1329	19.0978	19.1854	19.303	19.2924	18.9574	18.9785	18.9926	18.8183	18.9179	19.168	20.4741	19.0828	19.397	19.1269	19.0927	19.2069	19.076	19.2825	19.0263	19.0007	19.1095	19.3013	19.2704	19.314	19.2105	19.1267	19.3416	19.3522
Q96S99	PLEKHF1	S242	M2	Q96S99_PLEKHF1_S242_M2	13.4651	14.9943	NA	NA	NA	NA	NA	NA	NA	NA	NA	NA	NA	NA	NA	NA	NA	NA	NA	NA	NA	NA	NA	13.7773	NA	NA	NA	NA	NA	NA	NA	NA	NA	NA	NA	NA	NA	NA	NA	14.2565	NA	NA	NA	NA	NA	NA	NA	NA	NA	NA	NA	NA	NA	NA	NA	NA	NA	NA	NA	12.1011	NA	13.9011	14.2767	13.8652	NA	14.0031	NA	NA	NA	NA	NA	NA	NA	NA	NA	14.1871	13.447	NA	NA	NA	NA	NA	NA	NA	NA	NA	NA	14.167	NA	NA	NA	NA	NA	NA	NA	NA	NA	NA	NA	NA	NA	NA	NA	NA	NA	NA	12.8619	NA	NA	NA	NA	NA	NA	NA
Q96S99	PLEKHF1	S243	M1	Q96S99_PLEKHF1_S243_M1	NA	NA	NA	NA	NA	NA	NA	NA	NA	NA	NA	NA	NA	NA	NA	NA	NA	NA	NA	13.2005	NA	NA	NA	NA	NA	NA	NA	NA	NA	NA	NA	13.5518	NA	NA	NA	NA	NA	NA	NA	NA	NA	NA	NA	NA	NA	NA	NA	NA	NA	NA	NA	NA	NA	NA	NA	NA	NA	NA	NA	NA	NA	NA	NA	NA	NA	NA	NA	NA	NA	NA	NA	NA	NA	NA	NA	13.746	13.5515	NA	NA	NA	NA	NA	NA	NA	NA	NA	NA	NA	NA	NA	NA	NA	NA	NA	NA	NA	NA	NA	NA	NA	NA	NA	NA	NA	NA	NA	NA	NA	NA	NA	13.8156	NA	NA	NA
Q96S99	PLEKHF1	S243	M2	Q96S99_PLEKHF1_S243_M2	NA	NA	13.9318	14.6287	14.3935	14.1229	NA	NA	NA	NA	NA	NA	14.5445	14.8069	14.5098	14.2106	NA	15.0444	13.2859	14.3654	NA	14.2347	13.9427	NA	14.0004	14.1943	13.971	NA	13.4577	13.8868	13.999	NA	14.1881	13.8782	NA	13.1223	15.0465	14.1124	14.4701	NA	14.3366	NA	NA	NA	NA	14.3993	13.9261	14.0908	13.8933	NA	11.841	NA	NA	NA	NA	NA	NA	NA	NA	NA	14.5391	NA	NA	NA	14.1994	NA	NA	NA	NA	NA	NA	NA	NA	NA	14.032	NA	NA	14.45	NA	15.0748	NA	13.429	NA	NA	15.0837	14.6648	14.5459	NA	14.7563	14.5841	NA	NA	NA	NA	NA	NA	NA	NA	NA	NA	NA	NA	14.3041	14.4617	NA	NA	NA	14.8368	14.6367	NA	13.975	NA	NA	14.6001
Q96S99	PLEKHF1	S249	M1	Q96S99_PLEKHF1_S249_M1	15.7961	15.903	16.0137	15.7558	16.4418	16.0355	15.9388	15.716	15.6532	16.4325	16.0136	16.0326	16.2494	16.0419	16.5171	15.8908	15.8594	16.5871	14.1325	14.7177	14.9905	14.6168	14.2662	15.0797	16.0977	16.0091	15.5119	15.7386	15.625	15.7347	16.1598	14.8025	15.8577	15.7265	16.2576	16.1319	17.0788	16.6868	16.8561	16.8075	16.7347	16.53	16.4636	16.2652	16.2098	16.6463	17.4278	16.2845	16.6192	16.4366	16.6035	16.6778	16.4292	16.4919	15.6566	15.7329	15.519	15.846	15.8541	15.7097	16.1323	15.8225	15.9296	15.5937	15.6823	15.6091	16.3626	16.2663	15.9864	16.464	16.2216	16.1817	15.9223	16.2357	16.4564	15.307	15.1666	16.456	15.9776	16.2194	15.8923	16.5525	15.9849	15.6979	16.3658	16.2327	16.1354	16.7697	16.326	16.7258	15.6957	15.9831	16.0177	15.4797	15.8267	15.5159	16.6411	15.6627	16.4656	15.2851	15.2241	15.7247	16.6261	16.5872	16.6357	16.3552	16.496	16.7205	16.5824	16.1057	15.5535	16.6851	16.0716	16.9303
Q96S99	PLEKHF1	S249	M2	Q96S99_PLEKHF1_S249_M2	NA	NA	13.9318	14.6287	14.3935	14.1229	NA	NA	NA	NA	NA	NA	14.5445	14.8069	14.5098	14.2106	NA	15.0444	13.2859	14.3654	NA	14.2347	13.9427	NA	14.0004	14.1943	13.971	NA	13.4577	13.8868	13.999	NA	14.1881	13.8782	NA	13.1223	15.0465	14.1124	14.4701	NA	14.3366	NA	NA	NA	NA	14.3993	13.9261	14.0908	13.8933	NA	11.841	NA	NA	NA	NA	NA	NA	NA	NA	NA	14.5391	NA	NA	NA	14.1994	NA	NA	NA	NA	NA	NA	NA	NA	NA	14.032	NA	NA	14.45	NA	15.0748	NA	13.429	NA	NA	15.0837	14.6648	14.5459	NA	14.7563	14.5841	NA	NA	NA	NA	NA	NA	NA	NA	NA	NA	NA	NA	14.3041	14.4617	NA	NA	NA	14.8368	14.6367	NA	13.975	NA	NA	14.6001
Q9H8W4	PLEKHF2	S226	M1	Q9H8W4_PLEKHF2_S226_M1	15.9924	17.1783	17.0053	17.1285	17.34	17.5457	16.4545	15.6957	16.6958	16.4367	17.1652	17.2051	NA	15.0673	16.446	16.13	16.3761	16.5484	NA	15.3148	16.6183	16.774	17.1034	17.1369	15.7505	14.6945	16.0663	NA	16.2213	15.8251	16.1138	NA	17.0844	16.7526	16.6323	16.6294	NA	15.7053	16.563	16.3085	16.7164	16.6542	NA	14.8633	16.746	16.4948	17.1215	16.7869	NA	14.9834	17.027	16.7807	17.0588	17.2328	15.3911	16.0382	16.8982	16.9623	16.8592	16.9669	NA	NA	16.6075	16.6624	16.7918	16.9371	NA	NA	16.6284	16.7698	17.0197	16.9605	15.9533	NA	16.5549	16.2654	16.214	16.1435	17.1794	16.8129	16.8969	17.5975	16.9721	17.5199	16.4403	NA	16.2815	16.3517	16.6766	16.6951	16.6007	15.3671	16.9175	17.0634	17.0737	17.4875	15.9789	NA	16.8458	16.3743	17.0163	16.8642	16.1369	16.0493	16.7819	17.0165	17.1539	17.5095	14.824	NA	NA	16.4625	16.7021	16.672
Q9H8W4	PLEKHF2	S230	M1	Q9H8W4_PLEKHF2_S230_M1	NA	NA	NA	NA	NA	NA	NA	NA	NA	NA	NA	NA	NA	NA	NA	NA	NA	NA	15.8356	NA	NA	NA	NA	NA	NA	NA	NA	14.9148	NA	NA	NA	NA	NA	NA	NA	NA	15.0646	NA	NA	NA	NA	NA	15.1851	NA	NA	NA	NA	NA	14.9371	NA	NA	NA	NA	NA	NA	NA	NA	NA	NA	NA	15.1242	15.5363	NA	NA	NA	NA	15.6062	15.4512	NA	NA	NA	NA	NA	15.656	NA	NA	NA	NA	NA	NA	NA	NA	NA	NA	NA	NA	NA	NA	NA	NA	NA	NA	NA	NA	NA	NA	NA	15.4703	NA	NA	NA	NA	NA	NA	NA	NA	NA	NA	NA	NA	16.5962	NA	NA	NA
Q9Y4G2	PLEKHM1	S482	M1	Q9Y4G2_PLEKHM1_S482_M1	NA	14.6949	NA	14.5264	NA	12.2899	NA	13.4231	NA	NA	NA	NA	NA	NA	NA	NA	NA	NA	NA	NA	NA	NA	NA	NA	13.3357	NA	NA	NA	NA	NA	NA	NA	NA	NA	NA	NA	NA	NA	NA	NA	NA	NA	NA	NA	NA	NA	NA	NA	NA	NA	NA	NA	NA	NA	NA	12.317	NA	NA	NA	NA	NA	NA	NA	NA	NA	NA	12.7471	NA	NA	NA	NA	NA	NA	NA	NA	NA	NA	NA	13.1329	12.8739	14.3429	13.6153	NA	14.0891	NA	NA	NA	NA	NA	NA	13.4096	13.8357	13.2401	13.1314	NA	12.7835	NA	NA	NA	NA	NA	NA	NA	NA	NA	NA	13.8557	NA	NA	NA	NA	NA	NA	NA
Q8IWE5	PLEKHM2	S327	M1	Q8IWE5_PLEKHM2_S327_M1	NA	NA	NA	NA	NA	NA	NA	NA	NA	16.4928	NA	NA	NA	NA	NA	NA	NA	NA	NA	NA	NA	NA	NA	NA	NA	NA	NA	NA	NA	NA	NA	NA	NA	NA	NA	NA	NA	NA	NA	NA	NA	NA	NA	NA	NA	NA	NA	NA	NA	NA	NA	NA	NA	NA	NA	NA	NA	NA	NA	NA	NA	NA	NA	NA	NA	NA	NA	NA	NA	NA	14.7154	NA	NA	NA	NA	NA	NA	NA	NA	NA	NA	NA	NA	NA	16.8398	NA	17.7971	NA	NA	NA	NA	NA	NA	NA	NA	NA	NA	NA	NA	NA	NA	NA	NA	NA	NA	NA	NA	NA	NA	NA	NA	NA	NA	NA
Q8IWE5	PLEKHM2	S329	M1	Q8IWE5_PLEKHM2_S329_M1	16.9974	19.5623	16.0679	NA	NA	14.6946	NA	NA	NA	NA	NA	NA	NA	NA	NA	NA	NA	NA	NA	NA	NA	NA	NA	NA	NA	NA	NA	14.2275	16.5574	NA	NA	NA	NA	NA	NA	NA	NA	17.7738	NA	NA	NA	NA	NA	NA	NA	NA	NA	NA	NA	NA	NA	NA	NA	14.6605	NA	NA	NA	NA	NA	NA	NA	NA	NA	NA	NA	NA	NA	16.4595	NA	NA	NA	NA	NA	NA	NA	NA	NA	NA	19.3815	NA	16.663	17.9737	NA	NA	NA	NA	NA	NA	NA	NA	NA	NA	NA	NA	NA	NA	15.8306	NA	NA	NA	NA	NA	NA	17.1795	NA	NA	NA	NA	NA	NA	NA	NA	NA	NA
Q8IWE5	PLEKHM2	S334	M1	Q8IWE5_PLEKHM2_S334_M1	NA	16.8112	18.3793	17.6874	17.9618	NA	19.2267	15.5145	16.8812	NA	NA	NA	16.6102	NA	NA	NA	17.0191	14.2758	NA	NA	16.3472	NA	16.8388	NA	NA	14.0422	NA	NA	NA	14.0549	NA	NA	NA	14.8893	NA	NA	14.8061	15.4033	14.6075	17.6937	NA	17.5086	NA	NA	NA	NA	NA	17.3816	13.4169	NA	NA	13.0644	NA	NA	NA	NA	NA	NA	NA	NA	NA	17.9502	18.0315	17.5279	17.483	18.1175	17.1128	NA	NA	NA	16.2122	14.2049	17.1803	12.9553	17.1488	16.9898	NA	NA	NA	NA	15.3593	NA	NA	19.0008	16.7167	NA	NA	16.5447	17.2362	NA	16.3527	NA	17.1882	16.3655	16.9723	NA	NA	16.5007	NA	NA	NA	NA	NA	14.4858	NA	NA	18.1478	NA	NA	NA	17.2774	NA	NA	NA
Q8IWE5	PLEKHM2	S341	M1	Q8IWE5_PLEKHM2_S341_M1	NA	NA	NA	NA	NA	NA	NA	NA	18.9624	18.9024	NA	NA	NA	NA	NA	NA	NA	NA	NA	NA	NA	NA	NA	NA	NA	NA	12.8829	NA	NA	NA	NA	NA	NA	NA	NA	NA	17.1027	NA	NA	NA	15.3161	NA	NA	NA	NA	NA	NA	NA	NA	NA	NA	NA	NA	NA	17.344	NA	NA	NA	NA	NA	NA	NA	NA	NA	NA	NA	NA	NA	NA	NA	NA	17.3346	NA	NA	NA	NA	NA	NA	NA	15.1281	NA	NA	NA	NA	NA	15.582	NA	NA	15.6522	15.1443	NA	13.8312	NA	NA	NA	NA	NA	14.6998	NA	NA	NA	NA	NA	NA	NA	16.9376	NA	NA	NA	NA	NA	NA	NA	14.8599
Q8IWE5	PLEKHM2	S559	M1	Q8IWE5_PLEKHM2_S559_M1	NA	16.8954	16.8517	17.1495	16.6017	16.9901	NA	16.5239	NA	17.1858	16.628	NA	NA	NA	NA	NA	NA	NA	15.5612	16.4801	16.7288	16.6389	16.9258	15.5802	NA	NA	17.3843	NA	NA	17.6136	NA	15.9197	NA	16.9458	NA	NA	15.89	NA	NA	16.4226	16.6817	16.2669	NA	17.1912	16.4821	17.6079	NA	NA	16.9353	17.0406	17.0384	17.3279	17.2408	17.121	NA	NA	16.5408	17.9829	17.5824	17.7366	NA	16.406	17.5078	17.0913	17.1315	17.352	NA	NA	16.0101	17.597	NA	17.3053	15.7176	NA	NA	17.2082	16.1841	NA	17.0582	16.7745	16.9894	16.9483	NA	NA	NA	NA	16.9835	NA	16.2584	NA	16.5676	16.8756	17.2324	16.9605	16.8839	15.5848	NA	NA	16.7139	16.3582	16.3257	16.4003	17.1384	NA	NA	17.151	15.8435	17.2972	NA	NA	NA	NA	NA	NA
Q8IWE5	PLEKHM2	S559	M2	Q8IWE5_PLEKHM2_S559_M2	NA	20.0071	NA	NA	NA	NA	NA	NA	NA	21.083	19.1097	19.7965	NA	NA	NA	NA	NA	NA	NA	NA	NA	NA	NA	NA	20.7921	19.1924	21.0294	NA	NA	19.8497	NA	NA	20.6239	NA	NA	NA	NA	NA	NA	NA	NA	NA	NA	18.7315	NA	NA	NA	NA	NA	18.2912	20.4919	NA	20.5028	20.6588	NA	21.4256	18.4687	NA	NA	20.1755	19.1139	19.9467	NA	NA	NA	NA	21.0685	NA	20.4427	21.2115	NA	NA	18.3863	NA	NA	18.4641	NA	NA	19.2085	20.1497	21.1312	NA	19.602	20.2254	NA	NA	NA	NA	NA	NA	NA	18.6703	21.1907	19.1484	20.6234	NA	NA	20.4544	18.4333	NA	NA	18.7841	20.8039	NA	NA	NA	NA	NA	NA	NA	NA	NA	NA	NA
Q8IWE5	PLEKHM2	S563	M1	Q8IWE5_PLEKHM2_S563_M1	NA	NA	NA	NA	NA	NA	NA	NA	NA	NA	NA	16.2752	16.1545	NA	NA	NA	15.0137	NA	NA	NA	NA	NA	NA	15.8769	NA	17.4187	NA	17.4589	NA	NA	NA	NA	NA	NA	15.9743	17.1964	15.8798	NA	NA	NA	NA	NA	NA	NA	NA	NA	NA	NA	NA	NA	NA	NA	NA	NA	17.7245	17.4786	16.6464	NA	NA	NA	15.6927	NA	NA	NA	NA	NA	NA	NA	NA	NA	NA	NA	NA	NA	17.1443	NA	NA	16.2363	NA	NA	NA	NA	16.0101	NA	17.2666	NA	NA	16.0175	NA	NA	NA	NA	NA	NA	NA	NA	NA	16.9408	NA	NA	NA	NA	NA	NA	17.2982	NA	16.0776	NA	15.4487	16.8295	NA	16.7259	16.679	16.8083
Q8IWE5	PLEKHM2	S563	M2	Q8IWE5_PLEKHM2_S563_M2	18.5594	20.9407	20.3605	20.8857	19.9244	20.4555	19.9191	20.0166	19.4806	21.3184	19.5881	19.8287	NA	17.9205	NA	19.1507	19.1648	19.9692	19.4486	20.4979	20.4395	21.0693	20.2511	17.871	21.0275	20.2912	21.2648	21.3443	21.1311	20.0968	NA	NA	20.8593	20.6148	19.8125	20.1913	20.2548	20.6702	19.9425	20.244	19.2235	18.8593	17.9882	18.7668	21.0305	21.0807	20.5513	20.3184	20.88	19.5098	19.7724	20.7498	19.8046	19.7915	20.6842	20.6448	21.0584	21.1965	18.9109	20.2052	19.191	19.5805	20.799	20.9696	20.9105	20.52	21.3039	20.7831	21.4321	21.4469	20.7407	21.1426	19.5574	20.1891	20.6283	20.1805	19.1865	20.1782	19.5089	20.8939	20.9715	20.5804	19.2454	20.8589	18.7333	20.5234	NA	19.6961	19.9206	20.1591	20.5848	20.3476	21.4262	20.1822	19.5931	19.5258	18.7224	NA	20.0906	20.7339	21.0269	20.45	21.0393	20.5086	20.6616	20.3125	20.3436	20.751	19.7479	19.6196	19.1758	17.9516	20.227	19.7459
Q8IWE5	PLEKHM2	S564	M1	Q8IWE5_PLEKHM2_S564_M1	NA	NA	NA	NA	NA	NA	14.9324	NA	15.5959	NA	NA	NA	15.7591	NA	NA	NA	NA	NA	NA	NA	NA	NA	NA	NA	NA	NA	NA	NA	NA	NA	NA	NA	NA	NA	NA	NA	NA	16.9594	NA	NA	NA	NA	NA	NA	NA	NA	NA	17.2202	NA	NA	NA	NA	NA	NA	NA	NA	NA	NA	NA	NA	NA	NA	NA	NA	NA	NA	NA	17.1396	16.1038	NA	16.8482	NA	16.2075	NA	NA	NA	NA	16.1032	NA	NA	NA	NA	NA	NA	NA	17.079	NA	16.274	15.973	17.1912	NA	NA	NA	NA	NA	15.2746	16.5806	NA	NA	NA	NA	NA	NA	NA	NA	NA	NA	NA	NA	NA	15.3551	NA	NA	NA
Q8IWE5	PLEKHM2	S564	M2	Q8IWE5_PLEKHM2_S564_M2	18.7397	20.9912	20.3119	21.0988	20.7336	20.2933	20.1322	20.6564	19.1754	20.4546	20.1924	20.3772	20.0177	18.9988	19.6087	18.9885	19.2899	20.1469	NA	NA	20.0148	21.2824	19.0306	20.7316	20.3881	20.5495	20.9113	21.5265	21.0441	20.7434	20.756	20.3623	20.9027	20.8447	20.3029	20.3775	20.4375	20.6376	19.8429	19.8214	19.7637	18.9614	19.7012	20.1814	20.5249	20.9386	20.6832	19.8229	20.9788	19.7604	19.9838	20.3933	20.0373	19.8202	20.6145	20.5539	20.7037	21.5517	20.0528	20.5645	19.5164	18.1557	21.0121	20.6046	21.1236	20.4509	21.5688	20.9962	21.4571	19.603	20.7528	21.0702	19.489	20.4022	20.8415	20.621	19.4324	19.8965	20.1478	21.2892	20.2247	20.8202	19.937	21.306	20.1843	20.3635	20.8882	19.2478	20.234	19.8552	20.9322	21.0103	NA	20.2811	20.3957	19.7768	20.9164	20.7796	20.3212	20.6531	20.8123	20.8949	20.541	20.0243	20.6116	20.2298	20.5567	20.7612	19.3978	19.302	18.9402	18.7586	19.3221	19.9633
Q8IWE5	PLEKHM2	S568	M1	Q8IWE5_PLEKHM2_S568_M1	16.7976	NA	NA	NA	NA	NA	NA	NA	14.9498	NA	NA	NA	NA	16.7254	NA	15.474	NA	16.4996	NA	NA	NA	NA	NA	NA	17.4603	NA	NA	NA	17.5678	NA	17.2053	15.4831	17.139	NA	16.0302	NA	NA	NA	NA	NA	NA	NA	17.0459	NA	16.3246	NA	16.8785	NA	NA	NA	NA	NA	NA	NA	NA	NA	NA	NA	NA	NA	NA	NA	NA	NA	NA	NA	17.4238	NA	NA	NA	NA	NA	NA	17.0408	NA	NA	15.8657	NA	NA	NA	NA	NA	NA	16.6195	NA	NA	NA	NA	NA	NA	NA	NA	NA	NA	NA	NA	NA	NA	NA	NA	NA	NA	NA	17.7286	NA	NA	NA	NA	15.55	NA	15.3718	NA	NA	NA
Q8IWE5	PLEKHM2	S568	M2	Q8IWE5_PLEKHM2_S568_M2	19.5844	18.6947	19.665	18.7494	18.8426	19.5619	20.8398	20.9271	18.813	20.4108	20.4965	NA	19.9367	19.5788	19.5649	18.9364	20.176	NA	20.5996	21.6489	18.1017	NA	21.4048	19.9413	20.3443	20.3146	20.8675	21.4688	20.5047	20.5406	20.6215	19.7874	20.8589	20.8504	20.6826	20.3252	NA	20.2175	19.9145	19.4845	20.2772	20.2813	20.2654	20.6893	17.7752	20.2621	20.5528	20.7856	20.797	19.5075	20.3778	19.1339	NA	NA	20.6228	20.8941	20.7112	19.9992	20.7505	20.3257	18.4567	20.6417	NA	19.0801	NA	19.9941	21.525	NA	NA	18.9894	20.4208	20.5641	NA	NA	19.2384	20.489	19.6687	19.4147	NA	NA	18.4979	NA	20.541	NA	20.7721	19.8861	20.6665	20.1435	20.5391	20.0561	21.0756	21.1643	NA	20.2649	21.2888	20.4384	21.2478	20.1625	19.8257	20.128	19.5662	20.7775	20.4972	18.0818	20.1548	19.7003	20.1299	20.4255	17.9538	18.5149	19.0621	18.7696	19.405	18.5905
Q8IWE5	PLEKHM2	S576	M2	Q8IWE5_PLEKHM2_S576_M2	17.0893	15.8297	NA	18.7917	NA	18.6536	17.9748	NA	NA	NA	NA	NA	NA	17.7452	NA	17.1013	17.3445	18.0738	18.7358	NA	16.853	NA	19.1273	NA	NA	NA	NA	NA	NA	NA	NA	14.5628	NA	NA	NA	18.5601	17.1705	NA	16.5877	NA	NA	18.5973	NA	NA	NA	NA	NA	NA	NA	NA	17.5129	NA	NA	NA	NA	NA	NA	NA	NA	NA	15.6074	NA	NA	18.4042	17.0602	NA	NA	19.9559	NA	13.7497	NA	NA	NA	NA	16.2422	NA	NA	18.2794	NA	NA	NA	NA	NA	NA	NA	NA	18.9797	NA	NA	NA	NA	NA	19.3205	17.2724	NA	18.5466	NA	18.2024	17.1393	18.6306	15.9186	NA	NA	15.9848	NA	NA	17.2649	NA	NA	NA	NA	15.4502	NA	NA
Q8IWE5	PLEKHM2	S578	M2	Q8IWE5_PLEKHM2_S578_M2	16.4599	NA	NA	18.3089	NA	16.4864	NA	NA	NA	NA	NA	NA	NA	15.578	NA	14.9341	15.1774	15.9067	16.5687	NA	14.6858	NA	NA	NA	NA	NA	NA	NA	NA	NA	NA	NA	NA	NA	NA	16.3929	15.0033	NA	14.4205	NA	NA	16.4302	NA	NA	NA	NA	NA	NA	NA	NA	NA	NA	NA	NA	NA	NA	NA	NA	NA	NA	NA	NA	NA	16.237	14.8931	NA	NA	17.7888	NA	NA	NA	NA	NA	NA	13.6731	NA	NA	16.1122	NA	NA	NA	NA	NA	NA	NA	NA	16.8125	NA	NA	NA	NA	NA	17.1533	15.1053	NA	16.3795	NA	16.0352	NA	16.4634	NA	NA	NA	NA	NA	NA	NA	NA	NA	NA	NA	12.7549	NA	NA
Q8TD55	PLEKHO2	S356	M3	Q8TD55_PLEKHO2_S356_M3	19.9146	18.5589	19.7574	18.0131	19.5883	19.7564	19.423	19.8073	19.8842	19.8569	20.3289	20.0027	19.9041	19.7021	20.4425	19.8698	19.8646	19.2903	20.1256	19.6804	19.6997	19.4793	19.5994	19.7431	19.9142	19.7817	19.6266	19.961	20.116	19.8015	20.0027	19.7769	19.9475	19.7571	20.1095	20.1638	20.214	19.0696	20.013	19.7821	19.6713	20.2596	19.6427	19.3789	19.6108	19.2288	19.4133	19.5753	20.3654	20.2236	20.2298	19.9255	20.2232	20.2989	20.0688	19.5573	19.9314	19.3048	20.0679	20.2086	19.5186	19.0872	19.1779	18.6653	18.8325	18.6276	20.2219	19.1412	19.7233	19.4496	19.5217	19.2479	18.1153	19.5218	19.8141	19.5459	19.8095	19.7536	19.2954	19.1246	17.4741	18.4821	19.4512	18.7915	18.7795	19.2548	19.2152	19.336	19.6792	19.4587	20.1394	20.1416	20.4293	20.0217	20.1779	20.0492	18.6635	19.2117	19.5655	19.6686	19.6317	19.9302	19.7434	19.7307	19.4129	19.639	19.3366	19.6287	19.7958	19.5617	19.5124	19.2931	19.5603	19.4882
Q8TD55	PLEKHO2	S389	M1	Q8TD55_PLEKHO2_S389_M1	NA	NA	NA	NA	NA	NA	NA	NA	NA	NA	NA	NA	NA	NA	NA	NA	NA	NA	14.0674	NA	NA	NA	NA	NA	NA	NA	16.7424	NA	NA	NA	NA	NA	NA	NA	NA	NA	NA	NA	NA	NA	NA	NA	16.0195	NA	16.5368	16.3142	NA	NA	15.8014	NA	NA	NA	NA	NA	16.4817	NA	NA	NA	NA	NA	14.9194	NA	NA	NA	NA	NA	NA	NA	NA	NA	NA	NA	NA	NA	NA	NA	NA	NA	NA	NA	NA	NA	NA	NA	NA	NA	NA	NA	NA	NA	NA	NA	NA	NA	15.8512	16.4436	NA	NA	16.0718	NA	NA	NA	NA	NA	NA	NA	16.6443	NA	NA	NA	NA	NA	NA	NA
Q8TD55	PLEKHO2	S390	M1	Q8TD55_PLEKHO2_S390_M1	NA	16.4256	NA	14.8922	14.9769	NA	16.9545	16.4891	17.0065	16.6271	16.3465	16.3196	16.5654	16.3432	16.5708	16.5353	16.6007	16.4474	NA	15.9239	NA	16.1245	NA	NA	16.6422	16.6247	NA	16.7267	17.1042	16.6813	16.323	16.5991	16.7632	17.3388	16.5579	16.8297	16.1484	16.9276	17.1543	16.1123	16.7953	15.7714	NA	16.3285	NA	NA	NA	16.3553	NA	16.3564	NA	NA	NA	15.5172	NA	16.5341	16.7536	17.1678	16.8205	NA	NA	NA	NA	15.6264	NA	15.841	16.5952	16.8373	17.0312	16.5586	16.929	16.8353	NA	NA	NA	NA	NA	NA	16.7938	17.0545	16.8945	17.0357	16.2942	16.4523	17.859	16.9761	16.7976	17.3435	16.8634	16.8507	16.237	15.753	15.8452	16.3843	NA	NA	16.5599	15.8956	NA	16.1071	15.6567	16.1556	NA	NA	NA	NA	NA	NA	16.5008	16.4908	NA	NA	17.0042	17.0375
Q8TD55	PLEKHO2	T361	M3	Q8TD55_PLEKHO2_T361_M3	19.9146	18.5589	19.7574	18.0131	19.5883	19.7564	19.423	19.8073	19.8842	19.8569	20.3289	20.0027	19.9041	19.7021	20.4425	19.8698	19.8646	19.2903	20.1256	19.6804	19.6997	19.4793	19.5994	19.7431	19.9142	19.7817	19.6266	19.961	20.116	19.8015	20.0027	19.7769	19.9475	19.7571	20.1095	20.1638	20.214	19.0696	20.013	19.7821	19.6713	20.2596	19.6427	19.3789	19.6108	19.2288	19.4133	19.5753	20.3654	20.2236	20.2298	19.9255	20.2232	20.2989	20.0688	19.5573	19.9314	19.3048	20.0679	20.2086	19.5186	19.0872	19.1779	18.6653	18.8325	18.6276	20.2219	19.1412	19.7233	19.4496	19.5217	19.2479	18.1153	19.5218	19.8141	19.5459	19.8095	19.7536	19.2954	19.1246	17.4741	18.4821	19.4512	18.7915	18.7795	19.2548	19.2152	19.336	19.6792	19.4587	20.1394	20.1416	20.4293	20.0217	20.1779	20.0492	18.6635	19.2117	19.5655	19.6686	19.6317	19.9302	19.7434	19.7307	19.4129	19.639	19.3366	19.6287	19.7958	19.5617	19.5124	19.2931	19.5603	19.4882
Q8TD55	PLEKHO2	T364	M1	Q8TD55_PLEKHO2_T364_M1	19.7171	21.108	19.5218	20.4103	20.2279	19.4626	16.4837	19.7254	20.4251	19.408	19.5653	19.9937	16.1146	17.2867	19.654	14.7597	18.0854	15.1973	18.1232	16.5804	18.1341	17.9913	18.2844	18.1947	NA	17.8159	NA	NA	18.6411	NA	20.4736	19.889	20.7716	20.7142	20.1097	NA	15.5505	19.8364	19.8012	14.4775	19.0788	14.3118	15.3224	14.7911	15.0512	NA	15.2814	14.205	18.8549	19.0684	16.0703	19.006	18.9017	19.0844	13.8352	19.4817	NA	19.1369	NA	NA	18.3548	18.3435	18.5344	18.6159	18.3801	18.6472	19.5191	19.1743	18.6679	18.8548	18.515	18.9622	15.1108	14.9406	17.77	15.2121	15.7209	17.1531	20.7598	20.7679	21.3137	20.9004	20.4859	17.0951	20.3231	19.3789	19.8727	15.6418	19.8792	15.33	19.0182	18.9533	15.9116	19.2666	19.3614	15.4566	19.9724	19.3713	15.3515	19.6354	19.3489	19.6969	18.51	18.6467	18.2936	18.3006	18.2555	18.32	19.4894	15.1921	18.7798	19.3656	19.3985	15.0802
Q8TD55	PLEKHO2	T364	M3	Q8TD55_PLEKHO2_T364_M3	19.9146	18.5589	19.7574	18.0131	19.5883	19.7564	19.423	19.8073	19.8842	19.8569	20.3289	20.0027	19.9041	19.7021	20.4425	19.8698	19.8646	19.2903	20.1256	19.6804	19.6997	19.4793	19.5994	19.7431	19.9142	19.7817	19.6266	19.961	20.116	19.8015	20.0027	19.7769	19.9475	19.7571	20.1095	20.1638	20.214	19.0696	20.013	19.7821	19.6713	20.2596	19.6427	19.3789	19.6108	19.2288	19.4133	19.5753	20.3654	20.2236	20.2298	19.9255	20.2232	20.2989	20.0688	19.5573	19.9314	19.3048	20.0679	20.2086	19.5186	19.0872	19.1779	18.6653	18.8325	18.6276	20.2219	19.1412	19.7233	19.4496	19.5217	19.2479	18.1153	19.5218	19.8141	19.5459	19.8095	19.7536	19.2954	19.1246	17.4741	18.4821	19.4512	18.7915	18.7795	19.2548	19.2152	19.336	19.6792	19.4587	20.1394	20.1416	20.4293	20.0217	20.1779	20.0492	18.6635	19.2117	19.5655	19.6686	19.6317	19.9302	19.7434	19.7307	19.4129	19.639	19.3366	19.6287	19.7958	19.5617	19.5124	19.2931	19.5603	19.4882
P08567	PLEK	S117	M1	P08567_PLEK_S117_M1	17.675	16.8785	15.2684	18.2699	NA	15.2753	18.2481	NA	17.6345	16.902	NA	NA	17.906	NA	16.6642	16.659	NA	16.6168	15.9763	16.89	17.2629	16.6028	NA	NA	17.8296	NA	16.4197	17.7097	17.9696	NA	17.8422	18.0715	16.0914	NA	NA	NA	16.3504	16.8772	NA	NA	NA	NA	NA	NA	17.9646	NA	NA	NA	NA	NA	NA	NA	NA	NA	18.3312	NA	NA	16.9649	17.3638	NA	NA	17.5319	14.7116	15.9515	NA	14.5695	NA	16.4752	17.1298	16.5439	NA	NA	16.4474	NA	16.4633	NA	15.3118	15.711	16.5008	16.1455	16.7989	16.8217	17.6591	NA	NA	16.221	17.1326	NA	16.2209	16.8921	NA	17.7388	16.6962	17.6966	NA	17.038	NA	NA	NA	16.5972	NA	NA	NA	17.1405	17.1105	NA	NA	NA	NA	NA	NA	16.9249	NA	NA
P08567	PLEK	T123	M1	P08567_PLEK_T123_M1	NA	NA	14.6326	NA	17.2202	NA	NA	NA	NA	16.0503	17.6373	17.3697	NA	NA	NA	NA	NA	14.9591	NA	NA	NA	NA	NA	16.5049	NA	NA	16.9159	NA	NA	NA	16.7957	16.724	16.5859	17.0479	NA	17.6891	NA	NA	15.4238	16.6192	16.4246	16.7507	16.5409	16.8976	NA	16.5077	17.0722	NA	NA	16.3758	16.8977	15.2405	15.5509	16.1932	NA	17.9476	18.1298	15.8698	16.8277	NA	16.4187	17.076	16.234	NA	16.3319	15.7603	17.5814	17.1209	NA	15.8208	17.831	17.5026	15.8345	16.7542	NA	16.3908	15.2239	15.7549	NA	15.4487	NA	NA	NA	14.903	16.2712	15.6433	NA	16.5365	15.0621	15.1908	17.2902	NA	17.2489	16.8283	17.422	15.9595	16.3694	16.4993	16.2774	15.7167	NA	18.3266	17.5625	NA	NA	18.0299	16.9252	16.112	16.8853	15.7818	16.313	NA	NA	15.8649
P08567	PLEK	Y130	M1	P08567_PLEK_Y130_M1	NA	NA	NA	NA	NA	NA	NA	NA	NA	NA	NA	NA	NA	NA	NA	NA	NA	NA	NA	NA	NA	NA	15.6486	NA	NA	17.3114	NA	NA	NA	NA	NA	NA	NA	NA	16.6115	NA	NA	NA	NA	NA	NA	NA	17.6597	NA	NA	17.1788	NA	NA	NA	NA	NA	NA	NA	14.3949	NA	NA	NA	NA	NA	NA	NA	NA	NA	NA	NA	NA	NA	NA	NA	NA	NA	NA	NA	NA	NA	NA	NA	NA	NA	NA	NA	NA	NA	15.4848	NA	NA	NA	NA	NA	NA	NA	NA	NA	NA	NA	NA	NA	NA	NA	NA	NA	NA	NA	NA	NA	NA	NA	NA	NA	NA	NA	NA	NA	NA
P00747;Q02325;Q15195	PLG	S68	M1	P00747;Q02325;Q15195_PLG_S68_M1	16.4824	15.6507	14.9476	16.3687	15.1533	14.1053	16.8888	14.7439	16.727	15.3665	14.6411	14.7776	17.7169	NA	NA	NA	16.2248	15.4636	NA	15.4208	15.9355	NA	NA	NA	16.3596	NA	16.4154	15.5351	16.4192	16.2066	15.4345	15.5775	15.7377	NA	15.3267	16.1043	17.6415	17.5096	17.5077	17.3536	17.9154	18.0665	15.0331	14.5328	15.5868	15.3156	NA	NA	15.8099	15.3804	16.264	15.6625	NA	15.7114	15.4087	15.1823	15.1765	15.7656	15.3269	13.8736	15.5062	16.3341	15.027	15.1808	NA	15.2861	15.2853	15.8584	14.9549	15.4069	15.4799	15.2586	15.2638	15.1406	15.2119	14.5324	14.9204	14.9783	15.1663	15.0174	15.6899	16.13	16.4192	14.5344	15.6267	15.6435	15.2077	14.696	15.1299	NA	14.7002	15.3358	14.9879	14.7669	14.9594	14.9914	14.4696	NA	NA	14.4164	NA	NA	NA	15.7025	NA	15.4317	15.8194	NA	15.2592	15.4028	15.1946	15.202	NA	NA
P00747;Q02325;Q15195	PLG	Y66	M1	P00747;Q02325;Q15195_PLG_Y66_M1	NA	NA	NA	NA	NA	NA	NA	NA	NA	NA	NA	NA	NA	15.5029	14.9818	NA	NA	NA	NA	NA	NA	NA	NA	NA	NA	NA	NA	NA	NA	NA	NA	NA	NA	15.6816	NA	NA	NA	NA	NA	NA	NA	NA	NA	NA	NA	NA	14.49	14.5712	NA	NA	NA	NA	15.8425	NA	NA	NA	NA	NA	NA	NA	NA	NA	NA	NA	12.6566	NA	NA	NA	NA	NA	NA	NA	NA	NA	NA	NA	NA	NA	NA	NA	NA	NA	NA	NA	NA	NA	NA	NA	NA	NA	NA	NA	NA	NA	NA	NA	NA	NA	14.3455	NA	NA	14.7373	NA	NA	NA	NA	NA	14.7433	NA	NA	NA	NA	15.1395	14.558
O60240	PLIN1	S126	M2	O60240_PLIN1_S126_M2	NA	NA	NA	NA	NA	NA	NA	NA	15.9783	NA	NA	NA	16.9689	NA	NA	NA	NA	NA	NA	16.7526	16.2484	NA	NA	NA	NA	NA	NA	NA	NA	NA	NA	NA	NA	NA	NA	NA	NA	NA	NA	NA	NA	NA	NA	NA	NA	NA	NA	NA	NA	NA	NA	NA	NA	NA	16.1615	NA	NA	NA	NA	NA	NA	15.8273	NA	NA	NA	NA	NA	NA	NA	NA	NA	NA	NA	NA	NA	NA	NA	NA	15.1041	NA	16.9982	NA	NA	NA	16.0901	NA	NA	NA	NA	NA	NA	NA	NA	NA	NA	NA	NA	NA	14.3582	NA	NA	NA	NA	17.6213	NA	NA	NA	NA	NA	NA	NA	NA	NA	NA
O60240	PLIN1	S130	M1	O60240_PLIN1_S130_M1	19.3152	NA	15.7422	NA	NA	NA	19.3816	NA	22.3007	NA	NA	NA	20.4218	NA	17.7713	NA	18.5286	NA	17.7118	18.4944	NA	18.0667	NA	NA	17.5439	17.4995	17.0806	NA	19.2229	18.2125	15.4582	17.2082	NA	NA	17.8825	17.784	17.5203	17.1793	NA	NA	NA	NA	16.3617	NA	NA	NA	NA	16.2514	16.8023	NA	16.5716	NA	16.5995	15.111	18.1226	NA	NA	NA	NA	NA	15.593	18.127	NA	NA	NA	NA	NA	17.8464	NA	NA	NA	NA	18.2465	16.604	NA	NA	NA	16.9977	17.3518	17.621	20.0489	17.3034	17.1996	NA	19.1345	NA	18.4158	NA	NA	NA	13.6629	17.0373	NA	NA	NA	NA	16.5499	NA	NA	15.7527	NA	17.4631	16.9044	20.8052	NA	NA	NA	NA	17.0853	NA	NA	NA	NA	NA
O60240	PLIN1	S130	M2	O60240_PLIN1_S130_M2	NA	NA	NA	NA	NA	NA	NA	NA	15.9783	NA	NA	NA	16.9689	NA	NA	NA	NA	NA	NA	16.7526	16.2484	NA	NA	NA	NA	NA	NA	NA	NA	NA	NA	NA	NA	NA	NA	NA	NA	NA	NA	NA	NA	NA	NA	NA	NA	NA	NA	NA	NA	NA	NA	NA	NA	NA	16.1615	NA	NA	NA	NA	NA	NA	15.8273	NA	NA	NA	NA	NA	NA	NA	NA	NA	NA	NA	NA	NA	NA	NA	NA	15.1041	NA	16.9982	NA	NA	NA	16.0901	NA	NA	NA	NA	NA	NA	NA	NA	NA	NA	NA	NA	NA	14.3582	NA	NA	NA	NA	17.6213	NA	NA	NA	NA	NA	NA	NA	NA	NA	NA
O60240	PLIN1	S132	M1	O60240_PLIN1_S132_M1	NA	15.6637	NA	16.06	15.7875	16.8517	NA	NA	NA	NA	15.3504	15.9121	NA	NA	NA	NA	NA	NA	NA	NA	17.2814	NA	NA	NA	NA	NA	NA	16.1022	NA	NA	NA	NA	NA	15.8777	NA	NA	NA	NA	15.5383	NA	NA	NA	NA	NA	16.0382	NA	NA	NA	NA	NA	NA	NA	NA	NA	NA	15.9102	16.1812	15.2699	16.4923	NA	NA	NA	NA	NA	NA	NA	16.0123	NA	NA	15.8661	16.404	15.9742	NA	NA	15.6534	16.8279	16.9624	NA	NA	NA	NA	NA	NA	14.2071	NA	NA	NA	NA	NA	NA	NA	NA	NA	NA	NA	NA	NA	NA	NA	NA	14.5102	NA	NA	NA	16.374	16.8442	NA	17.326	NA	NA	NA	NA	NA	NA
O60240	PLIN1	S382	M1	O60240_PLIN1_S382_M1	16.1826	15.3569	NA	12.4093	14.5537	14.5462	16.6712	NA	21.1884	NA	NA	NA	19.4196	NA	15.6785	NA	16.9059	NA	NA	NA	16.2421	NA	NA	NA	17.2139	15.7478	15.3491	NA	17.5277	16.0016	NA	15.5111	12.2312	NA	15.8079	15.7623	NA	14.8901	NA	NA	NA	NA	NA	NA	13.5352	NA	NA	NA	15.9005	NA	NA	14.0581	NA	NA	16.9979	NA	NA	NA	NA	NA	NA	NA	NA	14.1233	14.2434	14.9214	NA	NA	NA	NA	NA	NA	15.5294	NA	15.0574	NA	NA	NA	15.5254	15.4479	18.2702	15.2941	15.0824	NA	17.5152	NA	NA	NA	NA	NA	NA	NA	NA	NA	NA	NA	14.4156	NA	NA	NA	NA	16.6109	NA	18.9287	13.347	NA	13.6225	NA	NA	NA	NA	NA	NA	NA
O60240	PLIN1	S384	M1	O60240_PLIN1_S384_M1	NA	NA	NA	NA	NA	NA	NA	NA	NA	NA	NA	NA	NA	NA	NA	NA	NA	NA	NA	16.654	NA	14.824	NA	NA	NA	NA	NA	NA	NA	NA	NA	NA	NA	NA	NA	NA	15.1035	NA	NA	NA	NA	NA	NA	NA	NA	NA	NA	NA	NA	13.4577	NA	NA	NA	NA	NA	NA	NA	NA	NA	NA	NA	16.7456	NA	NA	NA	NA	NA	15.6072	NA	14.9579	NA	NA	NA	14.7282	NA	NA	NA	NA	NA	NA	NA	NA	NA	13.1165	NA	NA	NA	NA	NA	NA	NA	14.5819	NA	13.9961	NA	NA	NA	NA	NA	NA	NA	NA	NA	NA	NA	NA	NA	NA	NA	NA	NA	NA	NA	NA
O60240	PLIN1	S408	M1	O60240_PLIN1_S408_M1	18.1999	16.4484	16.0331	NA	NA	NA	16.722	NA	19.1492	NA	16.3848	NA	18.1281	NA	17.3665	NA	17.0472	NA	14.7112	17.5074	NA	18.2182	17.804	NA	16.0541	16.381	17.5515	16.8885	18.423	18.0123	NA	16.571	NA	NA	17.0971	NA	16.3682	NA	17.8696	NA	16.4916	16.5857	NA	NA	16.7116	NA	NA	NA	15.3385	NA	NA	NA	NA	17.1865	NA	NA	17.1826	NA	NA	NA	16.6226	NA	NA	14.8956	17.0667	NA	NA	17.6747	NA	16.881	19.0602	17.5985	NA	NA	NA	NA	NA	15.7971	17.0248	17.0398	18.0893	17.0747	NA	15.3639	17.8851	17.6786	NA	NA	NA	NA	NA	NA	15.2869	NA	NA	16.5876	NA	NA	NA	NA	NA	NA	14.4641	17.884	NA	14.8255	NA	NA	NA	NA	NA	NA	NA	NA
O60240	PLIN1	S436	M1	O60240_PLIN1_S436_M1	12.6118	1.20781	0.86647	NA	NA	NA	13.6417	NA	15.5339	NA	NA	NA	15.0242	NA	14.1776	NA	NA	NA	NA	13.829	15.862	NA	15.0654	NA	NA	14.5028	NA	NA	15.9249	15.129	NA	11.845	NA	NA	14.6612	13.2298	13.8227	13.6817	NA	NA	NA	NA	NA	NA	NA	NA	NA	NA	13.7533	NA	NA	NA	12.5829	NA	14.7956	NA	14.4928	NA	NA	NA	NA	14.8988	NA	NA	NA	NA	NA	NA	NA	NA	NA	NA	14.2547	NA	13.4324	NA	NA	NA	NA	NA	14.6907	NA	NA	NA	15.6695	NA	13.9062	NA	NA	NA	NA	NA	NA	NA	13.9086	13.7457	NA	NA	NA	NA	NA	NA	NA	16.6729	NA	NA	12.8875	NA	NA	NA	NA	NA	NA	NA
O60240	PLIN1	S440	M1	O60240_PLIN1_S440_M1	NA	NA	NA	NA	NA	NA	NA	NA	NA	NA	NA	NA	NA	NA	NA	NA	NA	NA	NA	NA	NA	NA	NA	NA	13.7666	NA	13.3579	NA	NA	NA	NA	NA	NA	NA	NA	NA	NA	NA	NA	NA	NA	NA	NA	NA	NA	NA	NA	NA	NA	18.8885	NA	NA	NA	NA	NA	NA	NA	NA	NA	NA	NA	NA	NA	NA	NA	NA	NA	11.4381	NA	NA	NA	NA	NA	NA	NA	NA	NA	NA	NA	NA	NA	NA	NA	NA	NA	NA	NA	NA	NA	NA	0.0971912	10.766	NA	NA	NA	NA	18.3592	NA	NA	NA	NA	NA	NA	NA	13.6679	NA	NA	NA	NA	NA	8.62176	13.982	NA	NA
O60240	PLIN1	S497	M1	O60240_PLIN1_S497_M1	NA	15.1459	NA	NA	NA	NA	NA	NA	18.6192	NA	NA	NA	NA	NA	NA	NA	NA	NA	NA	NA	NA	NA	NA	NA	NA	NA	NA	NA	17.3401	NA	NA	NA	NA	NA	NA	NA	NA	NA	NA	NA	NA	NA	NA	NA	NA	NA	NA	NA	NA	NA	NA	NA	NA	NA	NA	NA	NA	NA	NA	NA	NA	NA	16.2304	NA	NA	NA	NA	NA	NA	NA	NA	NA	NA	NA	NA	NA	NA	NA	NA	NA	15.1717	NA	NA	NA	15.8245	NA	NA	NA	NA	NA	NA	NA	NA	NA	NA	NA	NA	NA	NA	NA	NA	NA	NA	16.4864	NA	NA	NA	NA	NA	NA	NA	NA	NA	NA
O60240	PLIN1	S504	M1	O60240_PLIN1_S504_M1	NA	NA	NA	NA	NA	NA	NA	NA	NA	16.5836	NA	NA	16.287	NA	NA	NA	NA	NA	NA	NA	NA	16.0716	NA	NA	NA	NA	NA	NA	NA	NA	NA	NA	NA	NA	NA	NA	NA	NA	NA	NA	NA	NA	NA	14.6103	NA	NA	NA	NA	NA	NA	NA	NA	NA	NA	NA	NA	NA	NA	NA	NA	NA	NA	NA	NA	NA	NA	NA	NA	NA	NA	NA	NA	NA	NA	NA	NA	NA	NA	NA	NA	NA	NA	NA	NA	NA	NA	NA	NA	NA	NA	NA	NA	NA	NA	NA	NA	NA	17.2027	NA	NA	NA	NA	NA	NA	NA	NA	NA	NA	NA	NA	NA	NA	NA	NA
Q96Q06	PLIN4	S1238	M1	Q96Q06_PLIN4_S1238_M1	16.0507	16.4121	16.1906	16.267	16.5041	16.4295	16.2129	17.0128	16.501	17.7799	16.4308	16.8915	18.3617	18.8064	19.0287	19.604	19.5473	18.2647	17.5903	21.0257	17.7565	21.7727	NA	19.6881	17.1919	16.7839	16.7061	17.1218	16.5586	17.3703	17.4745	17.958	15.6439	17.3913	16.7319	15.8533	17.7158	19.2424	NA	19.0408	17.8324	22.0426	16.3201	18.3089	17.7687	18.0637	17.319	16.6763	17.7851	17.3962	16.5159	16.1114	15.7264	16.3997	16.8435	16.2851	16.2772	17.1621	16.6919	16.0345	21.2086	19.5464	17.5283	17.3445	16.5937	17.6778	17.5043	17.2155	16.0485	16.7851	16.2531	16.19	16.2846	16.0255	17.6994	16.6485	16.5623	16.6876	16.8115	17.4893	18.2704	16.4771	17.3373	18.3467	17.5952	17.21	16.6279	17.7954	16.9501	17.8546	16.3494	16.0333	16.8367	16.4786	NA	16.6719	17.0594	16.8781	16.4719	16.3133	17.2503	16.0726	16.3113	16.245	17.4621	16.2869	17.4513	NA	16.2889	NA	18.6245	NA	17.5626	NA
Q96Q06	PLIN4	S1238	M2	Q96Q06_PLIN4_S1238_M2	16.7655	15.763	16.7359	15.8511	16.7452	16.7967	17.293	16.7998	16.8565	16.9789	17.0497	17.3779	16.4019	16.4246	16.4217	16.3117	16.0185	16.5095	16.2198	16.5561	16.0278	15.9256	16.0166	16.2109	14.7097	NA	NA	NA	NA	13.7611	16.8951	17.0126	16.6616	16.7849	16.4844	16.897	16.2692	16.292	15.7824	16.0299	15.7784	16.3914	16.4743	16.5924	16.2007	16.3603	16.3652	16.3864	17.091	17.1142	16.8095	16.777	16.5992	16.8676	16.1737	16.2061	16.0026	15.7861	16.1083	16.6547	16.6854	16.5039	16.3441	16.7538	16.4743	16.6964	16.8054	16.2844	15.5149	16.1781	16.1029	16.2939	14.7025	16.2981	15.7949	15.9313	15.7357	16.1272	16.5334	16.5249	15.3034	16.3186	16.3055	16.3012	15.9654	17.2019	16.82	17.0096	17.1903	17.0001	16.0305	16.116	15.9243	15.8293	16.0665	16.4054	16.2569	16.2031	16.3263	16.4503	16.3425	16.7478	16.2225	16.1563	16.1453	16.238	16.0695	16.2862	16.8765	16.6535	16.6319	16.7201	16.3454	16.6952
Q96Q06	PLIN4	S1241	M1	Q96Q06_PLIN4_S1241_M1	16.2713	15.7	16.277	15.2325	16.301	17.3302	16.8318	17.998	16.7558	17.9072	17.9012	17.024	17.3051	16.0076	17.2642	17.2052	NA	15.9301	17.2065	16.1182	16.1703	16.988	17.2284	17.2201	NA	NA	NA	NA	NA	NA	17.6684	17.7745	17.7166	17.809	16.3311	17.5159	17.6313	16.1458	15.9434	15.9595	15.9106	17.329	16.2566	16.1958	16.1305	15.9312	15.9795	16.0459	18.0023	16.884	17.8448	16.7003	17.6794	17.7152	16.1457	17.5801	16.0538	16.1901	17.2271	17.602	17.3913	17.5029	17.409	16.6711	17.3018	17.4238	17.7732	16.2111	17.4705	17.457	17.2369	17.4614	16.0624	17.2532	17.1598	16.9888	16.944	17.0136	16.206	16.7442	NA	16.031	NA	NA	15.7713	17.7918	16.2837	16.3816	17.5279	16.4151	16.3548	17.4442	NA	17.3191	17.403	16.1831	16.3129	16.0561	16.3447	16.5198	16.2336	16.4089	17.1298	17.2427	16.3693	17.2547	16.2979	17.6175	17.4624	16.2463	17.3975	17.6157	17.5186	16.2729
Q96Q06	PLIN4	S1241	M2	Q96Q06_PLIN4_S1241_M2	16.7655	15.763	16.7359	15.8511	16.7452	16.7967	17.293	16.7998	16.8565	16.9789	17.0497	17.3779	16.4019	16.4246	16.4217	16.3117	16.0185	16.5095	16.2198	16.5561	16.0278	15.9256	16.0166	16.2109	14.7097	NA	NA	NA	NA	13.7611	16.8951	17.0126	16.6616	16.7849	16.4844	16.897	16.2692	16.292	15.7824	16.0299	15.7784	16.3914	16.4743	16.5924	16.2007	16.3603	16.3652	16.3864	17.091	17.1142	16.8095	16.777	16.5992	16.8676	16.1737	16.2061	16.0026	15.7861	16.1083	16.6547	16.6854	16.5039	16.3441	16.7538	16.4743	16.6964	16.8054	16.2844	15.5149	16.1781	16.1029	16.2939	14.7025	16.2981	15.7949	15.9313	15.7357	16.1272	16.5334	16.5249	15.3034	16.3186	16.3055	16.3012	15.9654	17.2019	16.82	17.0096	17.1903	17.0001	16.0305	16.116	15.9243	15.8293	16.0665	16.4054	16.2569	16.2031	16.3263	16.4503	16.3425	16.7478	16.2225	16.1563	16.1453	16.238	16.0695	16.2862	16.8765	16.6535	16.6319	16.7201	16.3454	16.6952
Q96Q06	PLIN4	S238	M1	Q96Q06_PLIN4_S238_M1	21.5219	20.3822	20.6501	20.2262	21.5847	21.9228	21.5015	21.3348	22.2289	21.1291	21.5215	21.6949	21.705	20.6573	20.5463	20.8715	20.8835	20.9912	20.4524	20.1299	19.9927	20.4015	19.6771	19.8917	20.1836	20.4726	20.509	20.0122	19.9667	20.8876	22.6802	20.8413	21.4009	21.3379	22.0699	21.2247	20.9171	20.5927	20.2635	20.1115	20.2998	22.7545	21.23	20.1166	21.9299	20.4969	20.8621	21.7941	20.4798	19.8571	20.9723	20.065	19.9634	20.577	20.1713	21.9573	20.2691	19.8923	20.5793	20.459	21.4155	21.5028	21.0315	20.6087	20.9999	20.4076	20.4322	20.5112	20.6725	20.4536	20.4705	20.6616	21.6424	21.9417	21.404	20.8135	21.8612	21.3786	20.0666	20.3907	19.07	20.1396	22.8383	19.7031	21.1005	20.8056	20.7708	20.1835	20.6771	20.2001	21.1997	20.3321	20.6445	20.6156	22.1376	20.813	19.9167	19.8057	20.5134	20.4293	20.5567	20.3133	20.8993	22.3037	20.4847	21.0369	21.8363	21.7979	22.5871	20.1377	21.5052	21.4246	21.2136	21.1837
Q96Q06	PLIN4	S26	M1	Q96Q06_PLIN4_S26_M1	NA	NA	NA	19.3795	NA	NA	NA	NA	NA	NA	NA	NA	15.3098	16.1439	17.6453	18.1081	NA	NA	NA	NA	NA	NA	NA	NA	NA	NA	NA	NA	NA	NA	NA	NA	NA	NA	NA	NA	NA	NA	NA	NA	NA	NA	NA	NA	19.8987	NA	NA	NA	NA	NA	18.6906	18.928	18.6874	NA	NA	NA	NA	NA	18.5102	NA	NA	NA	NA	NA	NA	NA	NA	NA	NA	NA	NA	NA	NA	NA	16.0008	NA	16.1894	15.9234	NA	15.5984	NA	18.8494	NA	NA	18.4863	18.7955	16.2706	15.8451	16.1272	17.0446	NA	NA	NA	18.1659	19.3534	NA	NA	18.514	NA	18.5207	NA	NA	15.7577	NA	NA	18.7374	NA	NA	16.9566	NA	16.2371	16.5423	16.3299	NA
Q96Q06	PLIN4	S27	M1	Q96Q06_PLIN4_S27_M1	20.1263	19.284	19.2127	19.2365	20.249	20.7682	19.827	19.6339	19.8407	19.7074	20.2821	19.7555	18.7908	19.0765	19.2648	19.0952	19.8522	19.949	20.0331	19.6319	19.4944	19.9436	19.0141	19.462	19.4354	19.6724	19.6266	19.7689	19.474	19.9077	20.9951	19.8133	19.8786	20.353	20.5592	20.0085	20.1054	19.7378	19.6111	19.4467	19.5132	20.1178	20.1398	19.3951	19.0254	19.7089	20.0101	20.5971	19.7127	19.3875	19.8852	19.3336	18.279	19.8619	18.9594	18.9538	19.2721	19.1339	18.6599	19.5961	20.8453	20.6542	20.4932	19.8898	20.2462	19.9575	19.2528	19.4606	19.6607	19.3334	19.4048	19.4041	21.087	20.862	20.1179	20.1976	20.6877	20.3147	19.55	19.0323	18.5495	18.7967	20.2195	19.381	19.4285	18.7675	19.1852	18.7216	19.135	18.4913	18.555	19.1723	19.343	18.4454	19.9548	19.2536	18.8494	18.9359	19.693	18.8352	19.4566	19.5623	19.2086	20.9643	19.3991	19.7634	20.5962	20.6457	20.6986	19.5763	19.7924	19.8216	19.6605	20.3285
Q96Q06	PLIN4	S98	M1	Q96Q06_PLIN4_S98_M1	19.5231	18.0458	NA	17.425	NA	17.7545	19.8853	19.9252	19.2778	17.5954	NA	17.9716	18.3188	16.3859	18.2145	16.762	16.7012	NA	NA	16.3637	NA	16.6745	16.7896	NA	18.2453	NA	16.8553	17.8729	16.8212	NA	18.8877	NA	18.8723	17.961	19.4681	18.2708	18.2934	17.3672	19.4744	17.3684	NA	15.9234	17.1664	17.3787	16.5802	16.335	NA	17.1408	NA	NA	17.7858	NA	NA	NA	16.7472	NA	NA	NA	NA	NA	NA	17.059	17.4646	17.376	16.3888	17.1377	NA	18.348	NA	17.3666	19.2327	18.2478	17.5614	16.8954	17.5881	16.6624	16.3744	NA	18.4251	16.8837	NA	18.4338	NA	16.9752	NA	18.044	NA	NA	NA	NA	18.9802	17.0812	NA	18.1406	18.9906	17.564	17.0804	NA	19.3949	NA	18.6308	17.5199	14.9692	16.2234	NA	17.7941	NA	16.0906	NA	NA	16.4434	17.9526	NA	NA
Q96Q06	PLIN4	T337	M1	Q96Q06_PLIN4_T337_M1	15.7138	15.3068	15.7748	15.4284	16.0671	16.5166	NA	15.2877	16.6593	15.5123	16.3483	16.0953	NA	NA	NA	NA	12.6943	NA	NA	NA	NA	NA	NA	NA	15.1796	NA	15.2056	NA	NA	NA	16.7576	15.5223	15.6727	15.7512	16.2272	15.6831	14.9941	NA	14.8675	NA	14.5166	15.4515	NA	NA	15.0168	NA	15.084	NA	15.9483	NA	16.1458	NA	NA	15.6684	NA	NA	14.935	NA	NA	14.7564	NA	NA	NA	NA	NA	NA	NA	14.9875	15.0572	NA	NA	NA	15.7695	15.4186	NA	NA	15.5692	NA	NA	NA	NA	NA	NA	NA	NA	NA	NA	NA	NA	NA	14.102	15.1012	15.5198	NA	15.3564	15.1357	NA	NA	NA	14.4934	14.7453	NA	NA	15.7029	NA	NA	15.3834	15.5029	NA	NA	NA	NA	NA	NA
Q96Q06	PLIN4	T391	M1	Q96Q06_PLIN4_T391_M1	NA	NA	NA	NA	NA	NA	NA	NA	NA	NA	NA	NA	NA	NA	NA	NA	NA	NA	NA	NA	NA	NA	NA	NA	NA	NA	NA	NA	NA	NA	14.4615	NA	NA	NA	NA	12.6002	NA	NA	NA	NA	NA	NA	NA	NA	NA	NA	NA	NA	NA	NA	NA	NA	NA	NA	NA	NA	NA	NA	NA	NA	NA	NA	15.0582	NA	14.7319	NA	NA	NA	NA	NA	NA	NA	NA	NA	NA	NA	NA	NA	NA	NA	NA	NA	NA	NA	NA	NA	NA	NA	NA	NA	NA	NA	NA	NA	NA	NA	NA	NA	NA	NA	NA	NA	NA	NA	NA	NA	NA	NA	NA	NA	NA	NA	NA	NA
Q96Q06	PLIN4	T394	M1	Q96Q06_PLIN4_T394_M1	13.8774	NA	NA	13.3818	NA	NA	NA	NA	NA	NA	13.9665	NA	NA	NA	NA	NA	NA	NA	NA	NA	13.5126	14.2947	NA	NA	NA	NA	NA	NA	NA	NA	NA	NA	NA	13.1143	13.9443	NA	NA	NA	NA	NA	NA	NA	NA	NA	NA	NA	NA	NA	NA	NA	13.2168	12.8039	NA	NA	NA	NA	NA	NA	NA	NA	NA	14.8925	NA	14.2454	NA	15.01	NA	NA	NA	NA	NA	NA	14.0953	NA	NA	NA	14.09	NA	NA	NA	NA	NA	NA	NA	NA	NA	NA	NA	NA	NA	NA	NA	NA	NA	NA	NA	NA	NA	NA	NA	NA	NA	NA	NA	NA	NA	NA	NA	14.8238	NA	NA	NA	NA	NA
Q96Q06	PLIN4	T454	M1	Q96Q06_PLIN4_T454_M1	NA	NA	16.1957	15.7193	16.5057	16.2689	NA	NA	16.3433	NA	16.6457	NA	NA	NA	NA	NA	NA	NA	NA	NA	NA	14.5374	NA	NA	NA	NA	NA	NA	NA	NA	15.3983	NA	NA	NA	15.3822	NA	NA	NA	NA	NA	NA	NA	16.1371	14.8116	15.7603	NA	15.4228	15.9796	NA	NA	NA	NA	NA	15.2186	NA	NA	NA	NA	NA	NA	15.8174	15.1537	15.5866	15.2384	15.1151	NA	NA	NA	NA	NA	NA	NA	15.5485	15.7195	15.8021	15.3063	15.8993	15.9592	NA	16.0445	NA	NA	NA	NA	NA	NA	NA	NA	NA	NA	NA	NA	NA	NA	NA	NA	NA	NA	NA	NA	NA	NA	13.8284	NA	NA	NA	15.0308	15.1859	15.503	NA	NA	NA	NA	NA
Q96Q06	PLIN4	T460	M1	Q96Q06_PLIN4_T460_M1	15.5976	NA	NA	NA	NA	NA	NA	NA	NA	NA	NA	NA	NA	NA	NA	NA	NA	NA	NA	NA	NA	NA	NA	NA	NA	NA	NA	NA	NA	NA	NA	NA	NA	NA	NA	NA	NA	NA	NA	NA	NA	NA	NA	NA	NA	NA	NA	NA	NA	NA	NA	NA	NA	NA	NA	NA	NA	NA	NA	NA	NA	NA	NA	NA	NA	NA	NA	NA	NA	NA	NA	NA	NA	NA	NA	NA	NA	NA	NA	NA	NA	14.9222	NA	NA	NA	NA	NA	NA	NA	NA	NA	NA	NA	NA	NA	NA	NA	NA	NA	NA	NA	NA	NA	15.5161	NA	NA	NA	NA	NA	NA	NA	NA	NA	NA
Q96Q06	PLIN4	T898	M1	Q96Q06_PLIN4_T898_M1	21.0054	19.8501	20.138	19.7046	21.0697	21.402	20.989	20.8225	21.7163	20.6182	21.0025	21.1799	21.1937	20.1453	20.0333	20.359	NA	20.4805	19.9383	19.6085	19.4729	19.8795	19.1577	19.3715	19.6714	19.9581	19.9908	19.4885	19.4465	20.3753	22.1651	20.326	20.886	20.816	21.5549	20.7106	20.4083	20.079	19.7519	NA	19.7836	22.2421	20.7123	19.6013	21.4147	19.9793	20.3464	21.2759	19.9662	19.3622	20.4598	19.5529	19.474	20.0911	19.6539	21.439	19.7516	19.3776	20.0614	19.9355	20.9015	20.9852	20.5144	20.0954	20.4811	19.8961	19.9147	19.9964	20.1599	19.9374	19.9469	20.1489	21.1266	21.4261	20.885	20.298	21.3436	20.8675	19.5513	19.8745	18.5278	19.613	22.3284	19.185	20.5884	20.2969	20.2637	19.6777	20.1722	19.6976	20.6795	19.8145	20.1217	20.0948	21.6185	20.2906	19.3997	19.2742	19.9946	19.9055	20.0393	19.7887	20.3842	21.7896	19.9696	20.5274	21.3264	21.2879	22.0752	19.6238	20.9902	20.9093	20.6989	20.6716
Q00G26	PLIN5	S140	M1	Q00G26_PLIN5_S140_M1	16.0153	14.3667	15.9801	15.3668	15.6177	15.8919	16.7075	17.0493	15.4254	16.2095	15.9826	16.2147	13.9217	13.9452	12.7928	13.5532	13.8084	12.9692	13.8225	13.365	14.3312	14.6388	14.7191	14.21	NA	13.9431	13.9488	14.3258	14.0415	14.816	14.6891	14.6301	14.3075	14.5873	15.2989	14.8396	13.9202	13.6453	11.9964	12.4274	14.2556	NA	13.612	14.6139	14.7852	14.3247	14.8425	14.5599	14.4881	15.233	14.6289	15.0861	15.5891	16.1746	13.9349	14.7816	13.803	14.9468	14.613	15.4253	16.4243	15.7111	16.5559	16.4395	16.6205	16.2172	16.6237	16.356	16.7975	16.8017	16.2963	16.1865	14.0076	13.2512	14.6661	13.3275	14.6163	13.8616	14.9834	13.7871	12.9638	13.8703	15.2602	13.948	14.2272	15.1851	15.2576	15.3723	14.8872	15.2369	15.0268	15.8237	15.5297	15.0657	15.593	14.7651	14.4157	15.6505	14.9974	14.4578	15.2122	14.9753	15.8058	15.8922	16.1009	15.5926	16.6727	16.5205	13.9432	13.0639	13.8644	13.9349	14.3013	13.9109
Q00G26	PLIN5	S146	M1	Q00G26_PLIN5_S146_M1	16.7488	16.2462	NA	16.3602	NA	17.3703	NA	20.0727	17.4049	NA	NA	NA	17.138	16.0465	16.7426	16.1035	18.6892	17.2137	19.128	19.4497	17.8188	19.7515	18.1122	19.5249	18.1091	19.0115	NA	19.0871	18.8351	18.8707	NA	18.5632	19.0306	17.4281	NA	18.8292	18.9291	16.8861	16.5325	17.7984	NA	16.5504	17.0598	NA	16.8239	17.2528	17.1521	17.0768	17.5194	NA	18.1599	NA	NA	NA	18.4726	15.055	NA	18.4489	18.63	NA	17.8539	NA	NA	17.5003	17.5434	17.2652	NA	18.6984	NA	NA	18.6008	NA	18.2537	18.3414	NA	NA	18.7959	NA	17.1568	19.3485	16.761	17.9965	NA	16.9053	NA	18.0604	17.4669	NA	NA	18.2527	17.525	NA	NA	NA	18.4185	NA	NA	NA	NA	NA	NA	17.7424	17.5887	NA	15.9713	17.8883	17.7033	20.0805	18.1216	17.0374	19.0201	18.7399	18.4905	18.1194
Q00G26	PLIN5	S146	M2	Q00G26_PLIN5_S146_M2	NA	14.7941	13.51	14.9403	NA	NA	14.4847	15.2625	14.1021	13.9467	15.8835	15.7318	NA	NA	14.7811	13.9808	NA	NA	14.1892	14.0736	15.6344	14.5752	NA	12.5035	16.1921	16.565	16.4787	17.3497	15.7677	16.3842	15.0704	14.7848	NA	14.6543	15.4884	14.601	16.2189	16.2547	15.8949	16.0703	15.877	16.5704	15.4612	15.3437	14.7489	15.3781	14.0742	14.9126	16.2234	16.5208	16.2441	15.8868	15.8934	17.1404	15.6302	14.8222	15.4788	15.6262	16.1703	15.6032	16.153	16.5034	15.9718	15.2677	13.857	17.2543	15.5256	15.5731	16.8353	16.1681	15.524	16.3077	14.4596	15.9224	15.9961	15.3732	16.0639	16.7262	16.5589	15.8445	16.3262	12.9488	14.2219	17.8496	NA	10.9312	14.1296	NA	13.2333	14.6889	NA	15.9418	15.2706	13.3014	12.1655	13.7102	15.4813	15.5721	16.8917	17.1997	15.8549	16.2782	14.3717	16.3199	15.151	14.5695	NA	15.8097	NA	16.0176	14.4662	15.7919	14.7239	16.0901
Q00G26	PLIN5	S148	M1	Q00G26_PLIN5_S148_M1	18.6877	17.9331	19.5074	18.0981	19.1442	19.2182	20.2275	20.934	19.7412	20.4029	20.5094	20.7437	17.1099	15.9376	17.2455	16.6433	17.6065	17.0335	18.1987	18.5003	17.9274	18.7935	18.1275	18.655	18.5219	19.2796	19.0263	19.6545	19.1298	19.7269	18.7272	18.9898	17.8118	18.4475	18.7762	18.1101	18.8829	18.8762	18.9598	18.8439	19.48	17.756	17.1047	17.681	15.9352	17.2214	17.503	17.1489	17.4511	19.3616	17.6893	17.7622	18.4908	19.7155	19.506	19.5029	19.2652	19.8469	20.0584	19.7431	19.5884	19.7117	19.4967	19.5784	19.777	19.4798	20.3972	20.3986	21.224	20.3425	20.4708	20.6008	18.0576	17.7937	18.2442	18.042	18.4377	18.7258	18.9554	18.5237	17.8935	17.7452	19.5101	18.904	17.6775	18.2902	18.3342	18.7183	18.6463	19.0364	19.2187	19.6833	19.3335	19.6828	19.5886	19.6721	19.2339	19.3464	19.2759	19.3405	19.2448	19.4345	18.4501	18.4071	18.0349	18.9366	18.6416	18.7554	18.0494	18.8631	18.7032	19.0355	18.4121	19.0813
Q00G26	PLIN5	S148	M2	Q00G26_PLIN5_S148_M2	NA	14.7941	13.51	14.9403	NA	NA	14.4847	15.2625	14.1021	13.9467	15.8835	15.7318	NA	NA	14.7811	13.9808	NA	NA	14.1892	14.0736	15.6344	14.5752	NA	12.5035	16.1921	16.565	16.4787	17.3497	15.7677	16.3842	15.0704	14.7848	NA	14.6543	15.4884	14.601	16.2189	16.2547	15.8949	16.0703	15.877	16.5704	15.4612	15.3437	14.7489	15.3781	14.0742	14.9126	16.2234	16.5208	16.2441	15.8868	15.8934	17.1404	15.6302	14.8222	15.4788	15.6262	16.1703	15.6032	16.153	16.5034	15.9718	15.2677	13.857	17.2543	15.5256	15.5731	16.8353	16.1681	15.524	16.3077	14.4596	15.9224	15.9961	15.3732	16.0639	16.7262	16.5589	15.8445	16.3262	12.9488	14.2219	17.8496	NA	10.9312	14.1296	NA	13.2333	14.6889	NA	15.9418	15.2706	13.3014	12.1655	13.7102	15.4813	15.5721	16.8917	17.1997	15.8549	16.2782	14.3717	16.3199	15.151	14.5695	NA	15.8097	NA	16.0176	14.4662	15.7919	14.7239	16.0901
Q00G26	PLIN5	S277	M1	Q00G26_PLIN5_S277_M1	19.8306	19.0672	20.626	19.5707	20.4536	20.3798	21.6978	21.9482	21.8223	21.7459	21.7204	22.1321	18.8783	18.8393	18.8586	18.984	18.85	19.2667	19.271	19.2272	19.4843	19.9928	19.7815	19.7163	20.3194	20.5691	20.3647	20.6396	20.3407	21.1703	21.3391	20.7356	20.8768	20.9122	21.6541	21.2363	19.3313	18.8529	18.5814	18.9854	19.2727	17.455	19.7017	20.2449	20.103	20.2384	20.0264	20.2379	20.1969	20.8419	20.4626	20.6536	21.1451	21.413	20.7541	21.3847	20.7256	20.7859	21.0638	21.5024	20.7225	20.7461	20.5852	20.5141	20.6266	20.4095	21.8913	21.6002	22.133	21.623	21.9412	22.0077	19.8079	19.2626	20.1911	19.7316	20.0258	19.9392	20.6367	19.9157	18.3636	19.0138	20.669	19.5873	19.0233	19.5924	19.8425	19.8769	20.1519	20.0167	20.334	20.6865	20.5336	20.5648	20.4355	20.581	20.0754	19.8442	20.5329	20.2673	20.5101	20.3199	20.3319	20.4145	19.7389	20.6168	20.1064	20.8085	19.4788	19.4305	19.5085	19.638	19.559	19.8225
Q00G26	PLIN5	S287	M1	Q00G26_PLIN5_S287_M1	NA	NA	NA	NA	NA	NA	NA	NA	NA	NA	NA	NA	NA	NA	NA	NA	NA	NA	12.7636	NA	NA	NA	NA	NA	NA	NA	NA	NA	NA	NA	NA	NA	NA	NA	NA	NA	NA	NA	NA	NA	NA	NA	NA	NA	NA	NA	NA	NA	NA	NA	NA	12.3158	NA	NA	NA	NA	NA	NA	NA	NA	NA	NA	NA	14.4698	NA	NA	NA	NA	NA	NA	NA	NA	NA	NA	NA	NA	NA	NA	NA	NA	NA	NA	NA	NA	NA	NA	NA	NA	NA	NA	NA	NA	NA	NA	NA	NA	NA	NA	NA	NA	NA	NA	NA	NA	NA	16.3747	NA	NA	NA	NA	NA	NA	NA	NA
Q00G26	PLIN5	S2	M1	Q00G26_PLIN5_S2_M1	NA	NA	NA	NA	NA	NA	15.5016	16.0295	NA	13.7928	NA	16.3491	NA	NA	NA	NA	NA	NA	NA	NA	NA	NA	NA	NA	16.1013	NA	NA	15.659	NA	15.8739	15.8635	NA	NA	16.086	16.3524	15.9855	NA	NA	NA	NA	NA	NA	15.2002	14.8089	14.7942	NA	16.36	NA	16.895	16.0972	16.5999	16.2324	15.7743	16.4672	NA	NA	NA	NA	15.9751	16.398	NA	NA	NA	NA	NA	14.0722	16.4491	15.6744	15.4701	15.2829	NA	15.9594	NA	NA	NA	NA	NA	NA	15.9848	NA	NA	NA	14.9867	15.0983	NA	NA	NA	NA	NA	NA	NA	NA	NA	NA	NA	NA	NA	14.6581	NA	NA	15.1274	15.324	14.3815	NA	NA	NA	13.8501	15.631	NA	NA	NA	NA	NA	NA
Q00G26	PLIN5	S303	M1	Q00G26_PLIN5_S303_M1	NA	NA	NA	NA	NA	NA	16.5217	NA	NA	NA	NA	NA	NA	NA	NA	NA	NA	NA	NA	NA	NA	NA	NA	NA	NA	NA	14.4324	NA	NA	NA	NA	NA	NA	NA	NA	NA	NA	NA	NA	NA	NA	NA	NA	NA	NA	NA	NA	NA	NA	NA	NA	NA	NA	NA	NA	NA	NA	NA	NA	NA	NA	NA	NA	NA	NA	NA	NA	NA	NA	NA	16.0039	NA	NA	NA	NA	NA	NA	NA	NA	NA	15.8418	NA	NA	NA	NA	NA	NA	NA	NA	14.6221	NA	NA	14.9723	NA	NA	16.3236	NA	NA	NA	NA	NA	NA	NA	NA	NA	NA	NA	NA	NA	NA	NA	NA	NA	NA
Q00G26	PLIN5	S304	M1	Q00G26_PLIN5_S304_M1	NA	14.7123	16.1851	NA	NA	NA	13.5765	NA	NA	NA	NA	16.0506	NA	NA	NA	NA	NA	NA	NA	NA	16.0688	NA	NA	NA	17.1053	16.3087	NA	13.6158	16.8917	16.6942	15.6169	17.6671	17.5088	NA	16.3776	14.2635	NA	NA	NA	12.9625	NA	NA	NA	18.1393	NA	NA	17.7978	NA	NA	NA	NA	15.6561	NA	NA	NA	17.5679	17.5048	NA	NA	NA	NA	14.8581	15.1204	NA	NA	14.6694	14.1699	15.8973	NA	NA	NA	14.0169	NA	15.8937	NA	NA	17.6412	NA	16.9435	NA	NA	NA	NA	16.5505	NA	NA	NA	NA	NA	NA	NA	NA	17.63	17.615	15.4634	NA	NA	15.305	NA	NA	NA	NA	NA	NA	NA	NA	NA	NA	NA	15.8299	NA	NA	NA	NA
Q00G26	PLIN5	S322	M1	Q00G26_PLIN5_S322_M1	NA	15.9153	16.7944	16.1881	16.5974	16.8222	18.5634	17.7473	17.3439	17.4222	16.3924	16.0028	16.3284	15.6947	16.1185	16.0865	NA	17.472	17.139	16.8944	18.7234	14.6543	18.9129	16.3447	15.8857	16.8684	16.7587	16.5501	16.5869	15.2943	16.8062	15.385	16.458	17.2369	NA	16.7169	16.2423	17.2727	NA	17.2024	17.0405	NA	16.7108	13.8361	16.3332	16.3608	16.8771	17.1153	NA	NA	NA	16.0596	16.4487	16.1991	17.6863	16.878	16.227	15.7142	15.806	16.6034	16.4365	16.728	16.8117	16.7638	16.4086	16.1622	16.5019	16.2122	17.0515	16.1717	16.7275	16.9389	16.2556	17.3771	17.4204	NA	15.187	17.7143	15.9634	15.7254	NA	15.5269	16.0741	15.1694	17.947	17.1576	17.0338	17.3856	16.6814	NA	17.1612	NA	16.3307	17.0857	17.0655	16.9097	16.7823	16.097	15.7165	15.3769	NA	15.8049	NA	16.8625	13.8476	17.3518	17.3116	14.9568	16.2731	NA	NA	17.3114	17.5687	16.2189
Q00G26	PLIN5	T283	M1	Q00G26_PLIN5_T283_M1	NA	NA	NA	NA	NA	NA	14.6597	NA	14.9976	NA	NA	NA	NA	NA	NA	NA	NA	NA	NA	NA	NA	NA	NA	NA	NA	NA	NA	NA	NA	NA	15.1647	NA	NA	NA	NA	NA	NA	NA	NA	NA	NA	NA	NA	NA	NA	NA	NA	NA	NA	NA	NA	NA	NA	NA	NA	NA	NA	NA	NA	NA	NA	NA	NA	14.5655	NA	NA	NA	NA	NA	15.0753	NA	NA	NA	NA	NA	NA	NA	NA	NA	NA	NA	NA	12.9762	NA	NA	NA	NA	NA	NA	NA	NA	NA	NA	14.2638	NA	13.4697	NA	NA	NA	11.8762	NA	NA	NA	NA	NA	NA	NA	NA	NA	NA	NA	NA	NA	NA
Q00G26	PLIN5	T297	M1	Q00G26_PLIN5_T297_M1	13.151	NA	NA	13.9341	16.0736	14.0293	NA	NA	15.2886	NA	NA	NA	NA	NA	NA	NA	NA	NA	NA	NA	NA	NA	16.4867	17.1551	NA	NA	14.062	NA	NA	NA	NA	NA	NA	NA	NA	NA	NA	NA	NA	NA	NA	NA	NA	15.404	NA	NA	NA	NA	15.8729	16.0841	NA	16.7909	15.0097	16.8432	NA	NA	NA	NA	17.775	NA	NA	NA	NA	NA	NA	NA	14.3679	NA	NA	NA	NA	NA	NA	NA	NA	NA	NA	NA	NA	NA	NA	NA	NA	NA	NA	NA	NA	NA	NA	NA	NA	NA	NA	NA	NA	NA	NA	NA	NA	15.7494	NA	NA	NA	16.4998	NA	NA	NA	NA	15.4897	NA	NA	NA	18.5957	NA
P26678	PLN	S10	M1	P26678_PLN_S10_M1	NA	NA	NA	NA	NA	NA	14.2721	16.1478	15.922	NA	NA	15.8321	NA	NA	17.4671	15.3568	NA	NA	NA	NA	NA	NA	NA	NA	NA	NA	NA	NA	NA	NA	NA	NA	NA	NA	NA	NA	NA	NA	17.5176	15.2789	NA	NA	NA	NA	NA	NA	NA	14.442	NA	15.9264	NA	NA	NA	NA	NA	NA	NA	NA	14.4876	NA	15.1762	14.439	15.6832	NA	NA	15.6771	NA	NA	NA	NA	NA	NA	NA	NA	NA	NA	NA	NA	16.5785	NA	NA	NA	NA	NA	NA	NA	NA	14.0618	NA	NA	15.4899	NA	NA	16.5313	NA	12.8292	14.4097	NA	NA	NA	NA	NA	NA	14.7814	NA	NA	NA	16.4648	NA	NA	NA	NA	NA	NA
P26678	PLN	S10	M2	P26678_PLN_S10_M2	19.8201	19.2368	19.2317	19.5543	20.2448	18.8534	21.3036	20.5614	18.7322	19.5062	19.1426	NA	20.8838	NA	19.9351	19.0542	20.07	NA	NA	19.875	19.4866	NA	18.8686	NA	19.2246	17.9028	19.1097	19.0325	NA	19.4732	19.0537	18.7644	19.115	19.0464	19.1541	20.4821	20.0971	NA	NA	NA	19.9907	NA	NA	18.7618	19.0934	19.0664	17.0434	19.0955	19.3131	NA	16.2387	NA	NA	17.5174	18.8084	20.8345	NA	18.867	20.8792	18.6685	18.6241	21.4867	22.2392	18.8456	NA	21.4431	16.9755	19.2049	NA	NA	19.3014	NA	19.1221	19.5617	20.0538	20.9748	18.2967	20.3812	17.8601	NA	16.9201	18.3454	16.0815	NA	NA	20.1467	19.2922	20.5864	18.8108	20.0887	NA	19.6108	NA	NA	22.8284	19.34	NA	18.8599	16.3935	18.7522	18.4393	19.3791	17.597	NA	19.0537	18.4153	18.8837	19.2822	17.411	NA	19.4018	18.7914	NA	20.7713
P26678	PLN	S16	M1	P26678_PLN_S16_M1	24.6634	22.7513	24.1407	23.2476	25.1131	24.6053	26.3108	25.631	25.3762	25.1757	23.7072	24.6911	24.5354	23.4405	23.1747	23.8699	24.0267	24.4597	22.5773	22.1144	23.485	22.6741	23.7093	22.6184	24.4042	22.6731	24.4673	24.155	23.0083	24.5578	24.8078	23.4126	24.3268	23.545	24.6561	24.2275	23.0604	23.705	22.2294	23.7902	22.8417	23.7382	23.6546	22.7589	24.4557	23.7524	24.4482	23.8473	22.2703	22.114	23.1834	22.5229	22.1111	22.4484	23.9923	25.3469	23.1615	23.9067	23.4003	23.2731	23.3472	24.7636	24.0936	24.3625	23.8264	23.4359	24.043	23.7105	24.4909	24.3462	23.8165	24.2392	24.5229	23.852	24.4617	23.9249	24.298	23.0937	23.3804	22.188	21.7392	23.3487	23.9723	21.2324	24.6562	25.0187	24.8015	24.408	24.3565	24.6205	24.9379	23.6193	24.379	25.0311	24.9212	24.2364	23.0626	23.3299	22.7914	23.3219	23.6592	23.1512	23.3639	24.5337	22.9974	24.3263	24.9871	24.8936	24.6026	22.0557	23.39	23.272	23.3174	22.7048
P26678	PLN	S16	M2	P26678_PLN_S16_M2	26.9002	26.7501	26.135	26.931	27.2459	26.881	28.2501	28.1935	27.3688	27.1862	25.3379	26.3706	24.8646	24.6905	24.4582	25.0332	25.1318	25.6098	23.44	23.1847	23.5055	23.6808	23.1927	22.7051	24.7242	25.0695	25.0789	25.1552	25.6917	25.6702	26.5763	25.4502	25.1448	25.4553	26.5585	25.7597	25.1664	25.2625	24.5498	24.4754	25.0443	25.9564	25.2816	24.7895	26.729	25.7103	25.5632	26.611	23.1525	23.1669	23.4873	22.8863	23.2546	23.9206	24.8658	26.4707	24.4288	25.6012	25.0148	24.8973	25.3475	26.805	26.0089	26.4569	25.8527	25.5958	25.6318	25.551	26.72	25.5008	24.5798	25.6222	26.2897	25.8975	25.7297	25.9883	26.2119	25.6326	24.9781	24.9077	25.383	25.6644	24.9191	24.4107	28.5321	27.3825	26.766	26.7919	26.025	26.0665	27.7125	26.0985	26.5417	27.2562	28.147	26.5772	27.0945	26.6361	24.6609	25.7691	25.4171	25.7397	24.6342	26.5137	24.4702	26.0502	26.6087	25.4593	25.2183	23.7334	24.7432	24.7856	23.7501	24.4552
P26678	PLN	T17	M1	P26678_PLN_T17_M1	26.331	27.5771	27.1568	28.0605	26.8801	27.2325	25.8719	26.6357	26.3768	26.5988	27.5104	27.4713	25.9115	26.3506	25.8671	26.119	26.1851	26.6163	26.4395	26.3714	25.5181	26.2822	24.9613	25.6436	27.9959	28.0339	27.9633	27.919	27.6591	27.8705	26.8031	27.5906	25.8638	27.3269	27.3786	27.4829	27.9688	28.0241	27.9219	27.8577	27.9481	26.2644	27.3745	27.3407	27.3761	27.3521	26.7863	27.1683	26.8364	26.7922	26.6489	26.3357	26.7963	27.2587	26.9869	25.9638	26.5349	27.5893	26.8359	26.5532	27.5083	28.1416	27.8749	27.7751	27.4932	28.6188	27.4323	27.2302	27.6142	27.1631	26.22	26.911	27.9093	27.7275	27.255	27.755	27.3238	27.721	27.1504	26.9105	27.1663	25.3296	25.3717	26.8303	26.535	27.2562	27.3188	27.6954	27.4469	27.9223	27.0474	28.358	27.2887	27.3566	27.166	27.3917	27.1523	27.0457	26.6176	27.6076	26.7403	27.1373	26.9889	26.9047	27.2253	26.7679	26.9986	27.5485	25.9266	27.3417	26.3312	26.888	26.1915	26.8332
P26678	PLN	T17	M2	P26678_PLN_T17_M2	26.8993	26.7483	26.1299	26.9301	27.2454	26.8769	28.2501	28.1905	27.3672	27.1824	25.3356	26.3707	24.8789	24.6893	24.4485	25.0299	25.1231	25.6092	23.4398	23.2198	23.4863	23.6798	23.1606	22.7047	24.7308	25.0681	25.0876	25.1559	25.6911	25.6683	26.5748	25.4531	25.1412	25.4601	26.5561	25.7503	25.1554	25.2616	24.5492	24.4745	25.0402	25.9561	25.2809	24.7872	26.7266	25.7152	25.5653	26.6108	23.1696	23.1661	23.4879	22.8853	23.2534	23.9179	24.8623	26.475	24.428	25.5969	25.0277	24.8939	25.3472	26.7983	25.9909	26.458	25.8522	25.6309	25.6288	25.5493	26.7195	25.5003	24.5739	25.6215	26.2891	25.8941	25.7337	25.981	26.2129	25.6401	24.9757	24.9073	25.38	25.6649	24.9149	24.4103	28.5332	27.386	26.7649	26.7923	26.0248	26.0727	27.7135	26.0992	26.5435	27.2561	28.1517	26.576	27.0945	26.6366	24.6629	25.768	25.4189	25.7401	24.6346	26.5135	24.4746	26.051	26.6098	25.4601	25.219	23.7334	24.7477	24.7882	23.7493	24.4742
Q8NBV4	PLPP7	S24	M1	Q8NBV4_PLPP7_S24_M1	23.5922	17.469	23.8709	21.9954	15.7983	20.9354	NA	NA	NA	15.6098	NA	18.05	14.8908	16.3361	15.7607	NA	NA	18.2723	17.0942	16.5535	15.1552	17.834	NA	NA	18.6312	16.9095	18.8478	17.0551	16.4996	17.196	16.1263	16.8074	16.9732	16.4497	16.4723	16.9169	NA	15.5516	15.8172	18.1235	NA	18.8758	NA	17.1181	18.86	18.3972	17.0308	18.4863	NA	20.9815	NA	19.5583	NA	19.8623	19.5892	23.2193	16.16	NA	NA	16.8781	19.2121	17.2587	18.6362	19.0118	18.6619	19.3538	NA	NA	20.3975	NA	21.5734	21.3214	17.4396	16.8788	23.9097	17.26	15.1977	15.8836	22.168	22.3848	22.5324	15.3274	NA	23.1014	18.0487	15.7953	NA	NA	NA	NA	16.6909	20.8874	21.4524	16.1943	21.48	NA	NA	NA	NA	NA	22.1388	15.4834	17.5761	18.1423	17.5453	17.8571	17.3275	17.6592	18.452	18.8434	18.8711	18.1238	NA	15.8368
Q8NBV4	PLPP7	S43	M1	Q8NBV4_PLPP7_S43_M1	20.6332	20.2892	19.92	19.5744	20.8042	19.6271	22.4343	21.8998	21.3295	20.6313	18.4874	19.2878	20.1258	17.3705	18.0354	18.1482	19.7418	19.2408	16.899	NA	19.2111	17.7053	19.1355	16.5331	NA	17.2156	16.239	16.927	17.9284	17.7177	19.8873	18.4088	19.4537	18.308	19.3629	18.4674	17.2787	17.9253	16.1911	15.9359	17.1131	19.1742	17.4384	NA	19.3188	17.9154	18.9356	19.598	15.6949	NA	NA	NA	NA	NA	18.2793	19.4241	NA	18.4503	17.4789	17.3959	18.3594	18.4581	18.8263	18.7359	18.3487	NA	18.6537	18.745	18.6127	18.098	17.9026	18.0454	19.3284	18.0463	19.312	18.5757	19.167	18.014	18.6468	18.1521	19.1686	20.4838	19.8559	NA	22.7637	20.4292	19.9627	19.395	18.9172	18.644	21.3338	18.6191	19.8061	20.611	21.0062	19.6901	19.1274	19.0363	17.9539	18.2045	17.7948	17.4592	18.1119	19.6413	18.2758	20.2526	20.6964	18.9227	19.5205	NA	19.0521	18.1467	NA	16.5108
Q8NBV4	PLPP7	S46	M1	Q8NBV4_PLPP7_S46_M1	NA	NA	20.0315	19.7734	21.1519	19.319	NA	NA	NA	NA	NA	NA	19.9374	17.4875	18.0083	19.036	19.6125	NA	17.0044	NA	18.9863	NA	NA	16.9332	NA	NA	NA	NA	NA	NA	19.7839	NA	NA	18.2428	NA	18.2223	NA	NA	NA	NA	17.4838	19.0315	NA	NA	19.6568	NA	NA	NA	NA	NA	17.2699	NA	NA	NA	NA	19.3999	18.2601	NA	17.5494	18.5776	19.2111	18.4823	19.2793	20.0795	18.6335	18.7756	NA	NA	NA	NA	NA	NA	18.9796	17.9068	NA	NA	NA	NA	NA	18.9996	NA	20.2097	NA	18.4208	NA	20.0708	19.4164	19.197	18.3933	NA	NA	NA	20.152	NA	20.5402	19.9701	19.0404	19.7111	NA	17.7014	17.9053	17.6823	NA	NA	NA	NA	NA	19.5096	NA	NA	19.2573	NA	16.8193	NA
Q8NBV4	PLPP7	S62	M1	Q8NBV4_PLPP7_S62_M1	21.648	21.2648	21.8555	21.0032	22.2028	21.7595	21.7804	21.7825	22.3828	22.0815	20.8037	21.4198	21.6552	21.5459	21.9631	21.5702	21.8987	21.8544	20.0149	20.7889	21.5283	20.8252	21.795	20.9192	20.4581	20.6023	20.7549	20.6193	21.2499	21.0497	21.7739	20.9115	21.6066	20.9941	21.2536	20.9218	20.3312	20.5029	20.1811	20.1574	20.7235	21.3562	20.3166	20.4205	21.4869	20.9987	21.1249	21.6175	19.8577	19.7652	20.1671	20.2007	20.0929	20.1005	20.8965	21.8123	21.0445	21.5918	21.0973	21.0246	21.9282	21.8483	22.2185	22.2758	22.2197	21.7324	21.0001	20.9456	21.4763	20.8844	21.2911	21.1495	21.5207	20.6457	21.2053	21.2781	21.3579	21.0281	21.1505	21.6485	20.7353	21.9904	21.2483	20.6646	22.5221	22.3308	21.9378	22.0354	21.7441	21.5541	21.7489	21.3615	21.8483	22.3029	21.9219	21.998	20.9442	21.0294	20.3949	20.99	20.5455	20.4836	20.7362	20.939	20.644	22.1389	21.9113	21.0274	21.6263	21.5901	21.42	21.8143	21.3956	21.5824
Q8NBV4	PLPP7	S76	M1	Q8NBV4_PLPP7_S76_M1	NA	NA	16.7118	NA	16.8661	16.3884	16.5283	NA	NA	NA	NA	NA	NA	NA	NA	NA	NA	NA	NA	NA	15.4056	NA	NA	NA	NA	NA	NA	NA	NA	15.3056	NA	NA	16.6678	NA	16.1535	NA	NA	NA	NA	NA	NA	NA	NA	15.918	16.5993	NA	16.4482	NA	NA	NA	15.6956	NA	NA	NA	16.1032	NA	16.5071	NA	NA	NA	NA	NA	NA	NA	NA	NA	NA	NA	NA	NA	15.8356	NA	16.0896	NA	16.4091	15.9454	NA	NA	NA	NA	NA	NA	16.3342	16.3981	NA	NA	NA	NA	NA	NA	NA	NA	NA	NA	NA	NA	NA	NA	NA	16.5117	16.3493	NA	15.5062	NA	NA	16.515	16.369	NA	NA	NA	NA	15.1831	NA	NA
Q6UX71	PLXDC2	S506	M1	Q6UX71_PLXDC2_S506_M1	17.2653	18.8141	16.1395	16.9914	16.8274	16.8608	16.7751	17.9592	16.5416	16.487	16.3085	16.5394	16.4335	NA	15.3246	15.1575	15.172	15.8585	15.3189	15.2738	15.4474	15.7434	15.3035	15.0875	16.2637	16.4577	16.6468	16.2417	16.188	16.5525	16.4596	15.9924	16.4801	17.0351	16.5903	16.0728	14.5209	16.3952	14.6646	NA	15.0502	14.8514	15.3584	16.108	15.8564	15.0201	15.9013	14.6754	16.0607	NA	15.7896	15.4227	16.158	15.7395	16.3737	16.866	16.6701	16.5193	16.0635	NA	15.3936	16.1889	15.7541	16.0239	16.2106	15.8995	16.213	16.0875	16.0581	16.1472	16.1316	15.8843	16.6305	16.244	14.9163	16.1214	15.0728	14.2281	16.7234	17.296	17.5446	17.5862	16.5176	16.9428	16.8093	16.0117	16.5937	15.2612	15.9813	15.487	15.8266	16.5764	16.1826	16.2118	16.1637	NA	16.7806	NA	15.9209	16.2323	16.019	16.9466	16.0356	17.0306	16.386	15.9426	16.5902	17.065	15.6261	15.0126	15.1163	15.0152	NA	14.1448
Q6UX71	PLXDC2	Y511	M1	Q6UX71_PLXDC2_Y511_M1	NA	NA	NA	NA	NA	NA	NA	NA	NA	NA	NA	NA	NA	NA	NA	NA	NA	14.1677	NA	NA	NA	NA	NA	NA	NA	NA	NA	NA	NA	NA	NA	NA	NA	NA	NA	NA	NA	NA	NA	NA	NA	NA	NA	NA	NA	NA	NA	NA	NA	NA	NA	NA	NA	NA	NA	NA	NA	NA	NA	NA	NA	NA	NA	NA	NA	15.1151	NA	NA	NA	NA	NA	NA	14.7028	NA	NA	NA	NA	NA	NA	NA	NA	NA	NA	NA	NA	NA	NA	NA	NA	NA	NA	NA	NA	NA	NA	15.1234	NA	15.3636	NA	NA	NA	NA	NA	NA	NA	NA	NA	NA	NA	NA	NA	NA	13.9333	NA
P29590	PML	S36	M1	P29590_PML_S36_M1	14.6736	17.41	NA	13.8529	NA	NA	NA	NA	NA	NA	NA	NA	NA	NA	NA	NA	NA	NA	NA	NA	NA	NA	NA	NA	14.067	14.0747	NA	NA	NA	NA	NA	NA	NA	16.0892	NA	NA	NA	16.0911	NA	NA	NA	14.4518	NA	NA	NA	NA	NA	NA	NA	NA	NA	NA	NA	NA	NA	NA	NA	NA	NA	NA	NA	NA	15.3197	NA	NA	14.9615	NA	NA	15.2566	NA	14.79	NA	NA	NA	NA	NA	NA	NA	19.892	17.3642	17.0233	16.8693	NA	16.3981	17.2633	15.197	NA	NA	15.601	NA	NA	NA	NA	NA	NA	NA	NA	NA	NA	NA	NA	NA	NA	NA	NA	NA	NA	NA	14.953	NA	14.2382	NA	NA	NA
P29590	PML	S36	M2	P29590_PML_S36_M2	17.7893	20.7771	NA	18.6812	NA	17.0909	19.3472	17.9173	19.3662	NA	NA	19.2457	17.461	NA	NA	NA	NA	NA	17.1305	15.5829	NA	18.005	NA	17.48	18.8546	NA	NA	NA	NA	NA	19.3742	NA	17.6318	18.9316	17.6023	17.7757	NA	17.9988	NA	15.3777	NA	NA	18.2644	17.9012	NA	17.172	17.3704	18.3396	NA	NA	NA	NA	NA	NA	15.289	17.9389	17.2961	NA	NA	NA	18.9018	17.9149	17.8622	19.4979	17.813	17.6772	18.5289	NA	15.505	NA	16.2526	NA	NA	17.5389	15.5947	17.5008	NA	NA	18.1253	18.9277	19.0879	19.4921	18.3989	18.0941	20.2406	18.7099	18.991	16.1911	17.3314	16.9812	NA	NA	NA	NA	NA	NA	19.5788	NA	18.1495	18.9753	NA	17.1522	NA	19.9823	NA	17.1444	NA	19.4713	16.8439	NA	15.669	18.0696	16.41	12.581
P29590	PML	S38	M2	P29590_PML_S38_M2	NA	NA	NA	NA	NA	NA	NA	NA	18.8134	NA	NA	NA	NA	NA	NA	NA	NA	NA	NA	NA	NA	NA	NA	NA	18.884	NA	NA	NA	NA	NA	19.4036	NA	17.6019	20.0339	NA	NA	NA	18.0282	NA	15.407	NA	NA	17.5003	17.7472	NA	NA	NA	NA	NA	NA	16.8356	NA	NA	NA	NA	17.9683	NA	NA	NA	NA	18.9312	17.1813	17.1942	19.5273	18.9674	NA	18.5583	NA	NA	NA	NA	NA	NA	NA	NA	NA	NA	NA	NA	NA	19.1705	NA	18.6912	NA	20.27	NA	19.6409	NA	NA	NA	NA	NA	NA	NA	NA	NA	NA	NA	NA	19.0047	NA	17.1816	NA	20.0117	16.6781	17.1738	17.7083	19.5007	16.8755	16.6475	15.6962	NA	17.0971	15.9453
P29590	PML	S403	M1	P29590_PML_S403_M1	NA	18.1948	NA	17.0948	NA	NA	NA	16.711	16.7462	16.2948	NA	NA	NA	NA	NA	NA	NA	NA	NA	NA	NA	NA	21.0866	NA	18.101	18.2788	18.0738	18.7522	18.185	18.1954	NA	NA	18.0215	NA	NA	NA	NA	21.2131	NA	NA	21.2676	NA	NA	NA	NA	NA	NA	NA	NA	NA	NA	NA	NA	NA	17.2709	17.716	17.4392	17.5792	NA	17.2829	NA	NA	NA	20.9189	20.489	16.1927	17.3282	17.6118	17.6022	17.7942	17.5929	17.8459	NA	NA	NA	NA	NA	NA	17.7646	18.3263	18.1494	17.9492	16.8603	17.0812	17.6771	NA	NA	NA	NA	NA	NA	17.1155	NA	16.6252	17.0734	17.2227	NA	NA	NA	NA	NA	NA	16.6949	NA	NA	NA	16.6647	NA	NA	NA	NA	NA	NA	NA
P29590	PML	S40	M1	P29590_PML_S40_M1	NA	NA	NA	NA	NA	NA	NA	NA	NA	NA	NA	NA	NA	NA	NA	NA	NA	NA	NA	NA	NA	NA	NA	NA	NA	NA	NA	NA	15.0708	NA	NA	NA	NA	NA	NA	NA	NA	NA	NA	NA	NA	NA	NA	NA	NA	NA	NA	NA	NA	NA	NA	NA	NA	NA	NA	NA	NA	NA	NA	NA	NA	NA	NA	NA	NA	NA	NA	NA	NA	NA	NA	NA	NA	NA	NA	NA	NA	NA	NA	NA	NA	NA	NA	NA	NA	NA	16.2333	NA	NA	15.8922	NA	NA	NA	NA	NA	NA	NA	NA	NA	NA	NA	NA	NA	NA	NA	NA	NA	NA	NA	NA	NA	15.1232	NA	NA
P29590	PML	S40	M2	P29590_PML_S40_M2	NA	20.2041	NA	NA	NA	NA	18.7742	16.6592	NA	NA	NA	NA	NA	NA	NA	NA	NA	NA	NA	15.0099	NA	NA	NA	NA	NA	16.8057	18.6088	NA	NA	18.0296	NA	NA	17.1035	17.0722	NA	17.437	NA	NA	NA	NA	NA	NA	NA	17.4318	NA	18.5645	NA	17.7666	NA	NA	NA	NA	NA	NA	NA	NA	NA	NA	NA	NA	NA	NA	NA	NA	15.7976	15.8808	NA	NA	NA	NA	NA	19.6643	NA	NA	NA	NA	NA	NA	17.5523	18.3305	NA	17.9303	NA	17.3488	NA	NA	NA	NA	16.7585	16.4082	NA	NA	15.4172	NA	NA	NA	NA	NA	17.5765	NA	NA	NA	NA	NA	NA	NA	17.0175	NA	NA	NA	NA	NA	15.3137	12.0081
P29590	PML	S504	M1	P29590_PML_S504_M1	NA	NA	NA	NA	NA	NA	NA	NA	NA	NA	NA	19.1569	19.9865	NA	NA	18.1895	NA	NA	18.2904	19.0772	NA	19.1089	18.4498	19.6043	19.0759	NA	20.2937	NA	NA	NA	NA	NA	19.5148	21.0954	19.8801	19.8655	18.7753	NA	NA	18.5601	19.7894	18.9545	19.8321	19.0357	18.807	NA	NA	NA	NA	20.1285	NA	NA	19.3213	NA	NA	NA	NA	NA	NA	NA	NA	19.8745	NA	NA	NA	NA	NA	NA	NA	NA	NA	NA	NA	NA	18.2476	19.4867	NA	18.2745	20.7763	21.3252	NA	NA	NA	NA	19.7755	NA	NA	NA	NA	NA	NA	20.0549	NA	18.6408	NA	18.6432	19.3707	NA	19.7903	NA	NA	NA	NA	20.8209	NA	NA	NA	NA	NA	NA	18.2302	NA	NA	18.3416
P29590	PML	S505	M1	P29590_PML_S505_M1	20.5861	21.6782	19.3683	19.9839	19.6635	19.3851	20.3298	20.0684	20.157	19.899	19.8977	19.58	20.2672	19.4539	19.5504	18.863	19.7083	19.5099	18.9111	18.8189	19.2603	19.571	19.0251	19.3335	19.7773	20.0887	20.1533	19.9684	20.0796	19.74	19.8521	19.8875	20.1298	21.247	19.9599	19.9341	19.5452	21.0113	20.1194	19.2558	20.0269	19.1666	19.5693	19.3879	19.1839	19.6685	19.8209	19.5986	19.9896	19.8256	20.0919	19.8253	19.6091	19.8863	20.0305	20.1582	19.8093	20.0913	18.9787	19.263	19.4692	19.6882	19.8925	19.9465	20.0782	19.9123	20.466	20.5053	20.355	20.287	20.4093	20.2586	19.2576	19.1367	18.8166	19.0838	18.8462	18.7492	21.026	21.9486	22.0281	22.2701	21.084	21.4959	20.7003	19.9362	20.166	19.5786	19.9063	19.9233	19.5035	19.6343	19.7152	19.0443	19.4591	19.0903	19.882	19.5035	19.3458	19.4592	19.4328	19.6936	20.1564	20.9078	20.3444	20.3766	20.2387	20.2493	19.6403	19.3905	18.983	19.3534	19.734	19.0823
P29590	PML	S505	M2	P29590_PML_S505_M2	NA	NA	14.0565	NA	NA	NA	NA	NA	NA	14.6608	NA	NA	NA	NA	NA	NA	NA	NA	NA	NA	13.9234	NA	NA	NA	NA	NA	NA	NA	NA	NA	NA	NA	NA	NA	NA	NA	NA	NA	NA	NA	NA	NA	NA	NA	NA	NA	NA	NA	NA	NA	NA	NA	NA	NA	NA	NA	NA	NA	NA	NA	NA	NA	NA	NA	NA	NA	NA	NA	NA	NA	NA	NA	NA	NA	NA	NA	NA	NA	NA	NA	NA	17.1267	NA	NA	16.6078	NA	15.6442	NA	NA	NA	NA	NA	12.5504	13.1448	NA	NA	NA	NA	NA	NA	NA	NA	NA	NA	NA	NA	15.83	NA	NA	NA	15.2736	NA	NA	NA
P29590	PML	S512	M2	P29590_PML_S512_M2	NA	NA	14.0565	NA	NA	10.9151	13.81	NA	NA	14.6608	NA	NA	NA	NA	NA	NA	NA	NA	NA	NA	13.9234	NA	NA	NA	NA	NA	NA	NA	NA	NA	NA	NA	NA	NA	NA	NA	NA	NA	NA	NA	NA	NA	NA	NA	NA	NA	NA	NA	NA	NA	NA	NA	NA	NA	NA	NA	NA	NA	NA	NA	NA	NA	NA	14.5706	NA	NA	NA	NA	NA	NA	NA	NA	NA	NA	NA	NA	NA	NA	12.0734	11.7194	NA	17.1267	NA	NA	16.6078	NA	15.6442	NA	NA	NA	NA	NA	12.5504	13.1448	NA	NA	NA	NA	NA	NA	NA	NA	NA	NA	NA	15.236	15.83	NA	NA	NA	15.2736	NA	NA	NA
P29590	PML	S518	M2	P29590_PML_S518_M2	20.0069	21.7937	19.0721	19.7813	19.5062	19.2951	19.8309	19.6604	19.4327	19.3848	19.6177	19.6346	19.3446	18.9574	18.8531	18.6819	18.9287	18.7176	18.8577	18.7854	18.8587	19.5331	18.9785	18.9743	19.5099	19.3706	19.5094	19.302	19.4818	19.0968	19.5082	19.304	19.8826	20.458	19.4677	19.2577	19.3036	20.4477	19.3966	19.0119	19.2066	18.8363	19.4595	19.4459	19.1978	19.5179	19.1903	19.0643	19.5563	19.3215	19.4696	19.0217	19.0264	19.0736	19.5508	19.7273	19.4785	19.558	18.8173	18.9569	19.4304	19.5493	19.6597	19.843	19.8219	19.9053	19.862	19.6956	19.6367	19.6737	19.7595	19.605	19.1904	18.9967	18.9295	18.9785	18.8813	19.2351	20.9573	21.9214	21.2066	21.2541	20.2365	20.9124	19.8912	19.2222	19.1663	18.8935	19.1844	19.2142	18.2021	19.1298	18.9457	18.8073	18.892	19.1545	20.0211	19.3854	19.1638	19.376	19.4016	19.6024	19.0163	19.6139	19.0738	18.9507	18.8091	19.0942	19.1521	18.7003	18.6734	18.8694	19.1241	18.9455
P29590	PML	S527	M1	P29590_PML_S527_M1	16.5561	17.8987	15.7545	16.4235	16.0072	15.9493	16.8254	16.2068	16.3958	16.1723	16.4398	16.4208	15.7083	NA	NA	NA	13.9523	NA	15.4233	NA	15.7768	NA	NA	15.8692	15.2538	15.8835	15.8431	NA	15.8308	15.5686	15.8568	15.9218	16.5155	17.1037	15.9748	16.0279	14.1734	14.7905	15.2088	NA	15.0525	NA	15.6093	15.9057	14.818	15.7326	NA	NA	15.5456	15.2224	15.3623	15.0984	15.3771	15.0661	15.8989	16.3091	15.7788	16.2983	15.3441	15.3443	15.6795	NA	16.3444	15.99	15.883	NA	16.1386	16.7144	16.5064	16.1921	16.0716	16.2957	NA	NA	16.4636	15.9027	NA	NA	16.9179	17.2789	17.252	17.0217	15.9384	16.537	16.6662	15.1926	NA	14.6126	15.7331	14.6631	15.4249	15.739	15.8049	15.644	15.1986	15.4323	16.2698	15.5554	15.0458	15.0636	15.1931	15.8083	16.11	16.9302	15.6089	NA	16.2477	16.2121	15.5884	14.6177	14.1471	14.1093	15.1759	NA
P29590	PML	S527	M2	P29590_PML_S527_M2	20.0069	21.7937	19.0721	19.7813	19.5062	19.2951	19.8309	19.6604	19.4327	19.3848	19.6177	19.6346	19.3446	18.9574	18.8531	18.6819	18.9287	18.7176	18.8577	18.7854	18.8587	19.5331	18.9785	18.9743	19.5099	19.3706	19.5094	19.302	19.4818	19.0968	19.5082	19.304	19.8826	20.458	19.4677	19.2577	19.3036	20.4477	19.3966	19.0119	19.2066	18.8363	19.4595	19.4459	19.1978	19.5179	19.1903	19.0643	19.5563	19.3215	19.4696	19.0217	19.0264	19.0736	19.5508	19.7273	19.4785	19.558	18.8173	18.9569	19.4304	19.5493	19.6597	19.843	19.8219	19.9053	19.862	19.6956	19.6367	19.6737	19.7595	19.605	19.1904	18.9967	18.9295	18.9785	18.8813	19.2351	20.9573	21.9214	21.2066	21.2541	20.2365	20.9124	19.8912	19.2222	19.1663	18.8935	19.1844	19.2142	18.2021	19.1298	18.9457	18.8073	18.892	19.1545	20.0211	19.3854	19.1638	19.376	19.4016	19.6024	19.0163	19.6139	19.0738	18.9507	18.8091	19.0942	19.1521	18.7003	18.6734	18.8694	19.1241	18.9455
P29590	PML	S560	M1	P29590_PML_S560_M1	NA	NA	NA	NA	NA	NA	NA	NA	NA	NA	NA	NA	NA	NA	NA	NA	NA	NA	NA	NA	NA	NA	NA	NA	NA	NA	NA	NA	NA	NA	13.7468	NA	NA	NA	NA	NA	NA	NA	NA	NA	NA	NA	NA	NA	NA	NA	NA	NA	NA	NA	NA	NA	NA	NA	NA	NA	NA	NA	NA	NA	NA	NA	NA	NA	NA	NA	NA	NA	NA	NA	NA	NA	NA	NA	NA	NA	NA	NA	NA	NA	NA	NA	NA	NA	NA	NA	NA	NA	15.3509	14.7264	NA	NA	NA	13.7399	NA	NA	NA	NA	NA	NA	NA	NA	NA	NA	NA	NA	NA	NA	NA	NA	NA	NA	NA	NA
P29590	PML	S561	M1	P29590_PML_S561_M1	NA	NA	NA	NA	NA	NA	NA	NA	NA	NA	NA	NA	NA	NA	NA	NA	NA	NA	NA	NA	NA	NA	NA	NA	NA	NA	NA	NA	NA	NA	NA	NA	NA	NA	NA	NA	NA	NA	NA	NA	NA	NA	NA	NA	NA	NA	NA	NA	NA	NA	NA	NA	NA	NA	NA	NA	NA	NA	NA	NA	13.8957	NA	NA	13.5763	NA	NA	15.4309	NA	NA	15.2587	NA	15.4545	NA	NA	NA	NA	NA	NA	NA	NA	NA	NA	NA	NA	15.3046	14.7807	14.8928	15.0025	NA	NA	NA	NA	NA	NA	NA	NA	NA	NA	NA	NA	NA	NA	NA	NA	NA	NA	NA	NA	NA	NA	NA	NA	NA	NA
P29590	PML	S562	M1	P29590_PML_S562_M1	NA	14.4374	NA	NA	NA	NA	NA	NA	NA	NA	NA	NA	NA	NA	14.2654	NA	NA	NA	NA	NA	NA	NA	NA	NA	NA	NA	NA	NA	NA	NA	NA	NA	NA	NA	NA	NA	NA	NA	NA	NA	NA	NA	NA	NA	NA	NA	NA	NA	NA	NA	NA	NA	NA	NA	NA	NA	NA	NA	NA	NA	NA	NA	NA	NA	NA	NA	NA	NA	NA	NA	15.6575	NA	NA	NA	NA	NA	NA	NA	NA	NA	NA	NA	NA	NA	NA	NA	NA	NA	NA	NA	NA	NA	NA	NA	NA	NA	NA	NA	12.5991	NA	NA	NA	NA	15.1916	NA	NA	NA	NA	NA	NA	NA	NA	NA	NA
P29590	PML	T42	M2	P29590_PML_T42_M2	19.2958	NA	NA	20.1878	NA	18.5975	NA	17.3767	21.2549	NA	NA	20.7522	18.9675	NA	NA	NA	NA	NA	18.637	NA	NA	19.5115	NA	18.9865	NA	16.9198	18.7229	NA	NA	18.1437	NA	NA	NA	NA	19.1089	18.8149	NA	NA	NA	NA	NA	NA	20.2431	NA	NA	18.6786	18.877	NA	NA	NA	16.259	NA	NA	NA	16.7956	NA	18.8026	NA	NA	NA	NA	19.8818	19.8023	NA	NA	20.0792	NA	NA	17.0116	NA	17.7591	19.7784	NA	19.0454	17.1012	19.0073	NA	NA	NA	20.4581	20.5392	21.8021	19.6063	19.8179	NA	20.2164	19.502	17.6977	NA	NA	NA	NA	15.5313	NA	NA	NA	21.0853	NA	NA	NA	NA	NA	NA	NA	16.1014	NA	17.1316	NA	NA	NA	NA	19.5761	NA	15.3687
P29590	PML	T513	M2	P29590_PML_T513_M2	NA	NA	NA	NA	NA	10.7566	13.6516	NA	NA	NA	NA	NA	NA	NA	NA	NA	NA	NA	NA	NA	NA	NA	NA	NA	NA	NA	NA	NA	NA	NA	NA	NA	NA	NA	NA	NA	NA	NA	NA	NA	NA	NA	NA	NA	NA	NA	NA	NA	NA	NA	NA	NA	NA	NA	NA	NA	NA	NA	NA	NA	NA	NA	NA	14.4121	NA	NA	NA	NA	NA	NA	NA	NA	NA	NA	NA	NA	NA	NA	11.915	11.561	NA	NA	NA	NA	NA	NA	NA	NA	NA	NA	NA	NA	12.6149	NA	NA	NA	NA	NA	NA	NA	NA	NA	NA	NA	NA	15.0776	NA	NA	NA	NA	NA	NA	NA	NA
O75439	PMPCB	T45	M1	O75439_PMPCB_T45_M1	16.1398	15.8219	16.1464	NA	15.9578	15.7823	16.7243	16.4157	16.4513	16.5602	16.3853	16.5731	NA	NA	NA	NA	NA	NA	NA	NA	NA	NA	NA	NA	NA	NA	NA	NA	NA	NA	17.1829	NA	17.3594	17.323	17.1671	NA	NA	NA	NA	NA	NA	NA	16.454	16.4594	16.4102	16.4186	16.6176	16.4475	16.2786	NA	15.871	15.9613	16.1361	NA	NA	NA	NA	NA	NA	15.9898	NA	NA	NA	16.2069	NA	NA	16.4767	16.4409	16.5061	16.5607	16.4884	16.3193	16.8611	16.5376	NA	NA	NA	NA	16.6254	16.598	16.2302	16.4794	16.8067	16.8139	NA	NA	NA	NA	NA	NA	16.4101	16.1747	NA	16.3063	16.4128	16.4182	16.1429	NA	NA	16.024	16.0254	NA	16.7218	16.0793	NA	NA	16.4175	16.2737	NA	NA	NA	NA	NA	NA
O75439	PMPCB	T49	M1	O75439_PMPCB_T49_M1	NA	NA	NA	15.7235	NA	NA	NA	NA	NA	NA	NA	NA	NA	NA	NA	NA	NA	NA	NA	NA	NA	NA	NA	16.2504	16.3546	16.8388	16.8812	16.8195	NA	16.7959	NA	17.1115	NA	NA	NA	17.1816	NA	NA	NA	NA	NA	NA	NA	NA	NA	NA	NA	NA	NA	NA	NA	NA	NA	16.2417	15.9859	16.9118	16.1205	15.6415	15.9575	NA	15.9077	16.1725	16.1243	NA	NA	NA	NA	NA	NA	NA	NA	NA	NA	NA	16.7761	16.591	16.5934	16.2653	NA	NA	NA	NA	NA	NA	16.5066	NA	15.5449	15.8679	15.976	15.56	NA	NA	NA	NA	NA	NA	NA	16.1375	15.8568	NA	NA	16.2017	NA	NA	16.7923	16.9123	NA	NA	NA	16.3591	NA	16.4694	17.1193	NA
Q8TF01	PNISR	S211	M1	Q8TF01_PNISR_S211_M1	17.0878	17.8957	17.0017	17.2881	17.067	17.0122	17.2134	17.1158	17.2366	16.8765	16.999	17.2696	16.0961	16.1971	16.3933	16.0693	16.1021	16.8392	16.5122	16.7942	16.8201	17.1775	17.0598	16.5426	17.1739	17.271	17.1548	17.2329	17.0495	17.0763	17.0461	16.8627	17.1542	17.3463	17.1092	16.7757	16.4266	17.018	16.2572	16.2944	16.3533	16.0717	16.7901	16.6342	16.7807	16.7409	16.7467	16.3701	16.2355	16.7021	16.4031	16.4974	16.6704	16.7745	16.6687	16.7692	16.7771	16.4638	16.1825	16.4532	16.7677	16.9102	16.8212	17.0493	17.3814	17.5467	17.3367	17.4683	17.4982	17.1712	17.6328	17.551	16.8098	16.5772	16.6763	16.6417	16.7483	16.8586	17.1092	17.1528	17.5203	17.2658	15.7898	17.1205	17.498	16.7886	17.0463	16.854	16.9558	16.8569	16.8648	16.9419	17.0746	16.8495	17.1337	16.9412	17.2975	16.8763	16.9609	16.5974	16.7861	16.8052	16.3036	16.7763	16.8149	16.471	16.5965	16.7034	16.6995	16.5683	16.6687	16.5121	17.0792	16.7205
Q8TF01	PNISR	S286	M1	Q8TF01_PNISR_S286_M1	NA	NA	NA	NA	NA	NA	17.4586	NA	NA	NA	NA	NA	NA	NA	NA	15.296	NA	NA	NA	NA	NA	NA	NA	NA	NA	NA	NA	NA	NA	NA	NA	NA	NA	NA	NA	NA	NA	NA	NA	NA	NA	NA	NA	NA	NA	NA	16.162	NA	NA	NA	NA	NA	NA	NA	NA	NA	NA	17.3702	NA	NA	15.2741	NA	NA	NA	NA	NA	NA	NA	17.4431	NA	NA	17.555	NA	NA	NA	NA	NA	NA	NA	NA	NA	16.7382	NA	17.2244	NA	NA	NA	NA	NA	NA	NA	NA	15.7987	NA	NA	NA	NA	NA	NA	NA	NA	NA	15.3902	16.673	NA	NA	16.4775	17.6049	NA	NA	NA	16.1108	NA	NA
Q8TF01	PNISR	S290	M1	Q8TF01_PNISR_S290_M1	15.3194	NA	NA	15.8477	NA	NA	NA	NA	NA	NA	17.8214	16.1667	NA	NA	NA	NA	NA	NA	NA	NA	NA	NA	NA	NA	NA	NA	NA	NA	NA	NA	NA	NA	NA	NA	NA	NA	NA	NA	NA	NA	NA	NA	NA	NA	17.0306	NA	NA	NA	NA	NA	NA	NA	NA	NA	NA	NA	17.2264	NA	NA	17.5462	NA	16.9286	NA	17.051	16.3032	NA	16.7701	15.4235	NA	17.1663	17.7343	NA	NA	NA	NA	NA	NA	NA	18.2374	16.3834	NA	16.6306	NA	NA	NA	NA	NA	NA	NA	NA	16.4361	NA	NA	NA	NA	17.2831	NA	NA	16.9243	NA	NA	NA	NA	NA	NA	NA	NA	16.4947	NA	NA	NA	NA	NA	NA
Q8TF01	PNISR	S311	M3	Q8TF01_PNISR_S311_M3	19.086	19.4988	19.3628	19.1365	19.91	19.2153	17.9941	18.9313	18.8863	19.2973	19.8966	19.1453	19.0996	19.103	18.1706	19.4698	19.285	19.9387	19.0516	17.3889	19.3207	19.5278	19.7398	19.4285	18.6581	18.6577	19.1618	19.3289	18.4178	19.5218	18.5996	18.3486	18.9492	18.7274	19.0389	19.7219	18.2408	19.6697	18.8749	18.9117	19.1429	18.3519	18.046	18.4906	19.7032	19.1939	20.1704	19.7041	19.3791	18.4035	19.008	18.9598	19.8097	19.2703	19.8518	18.2908	19.5793	20.2007	20.2967	20.1271	17.2288	18.4667	19.3994	19.9035	18.3669	20.2043	18.8795	20.2605	19.5188	19.6276	19.5898	19.9439	19.5809	19.5633	19.4335	19.9798	19.8862	18.6744	19.8974	19.5673	19.5489	19.2172	20.0255	19.0768	18.7235	19.9063	20.5146	20.2195	18.6198	20.7669	18.6069	18.9556	19.704	19.3062	19.838	19.7619	18.3804	20.2215	19.1808	18.4721	20.1618	20.4036	19.5597	19.3557	18.8514	18.892	19.6064	18.9037	19.4285	19.1248	17.3365	19.3272	19.3932	18.8402
Q8TF01	PNISR	S313	M3	Q8TF01_PNISR_S313_M3	19.0012	20.1492	19.3978	19.4425	20.2941	19.4012	18.3509	18.8542	19.2821	19.2131	19.8111	19.0834	18.9836	19.0138	18.1559	19.3996	19.1349	19.7376	18.9626	17.4235	19.2148	19.4517	19.6241	19.3299	18.9276	18.6834	19.1626	19.1451	18.9112	19.7953	18.5055	17.9252	19.6953	19.0226	19.4865	19.6177	19.4086	19.5786	18.739	18.8127	19.2162	19.57	18.4028	18.8474	20.2171	18.8571	20.0468	19.3041	19.9639	19.7193	19.5934	19.3703	20.2799	19.7856	19.8409	18.7402	19.4929	19.9205	20.5352	19.9272	17.6003	18.2919	19.2704	20.1982	18.945	20.0441	19.5031	19.8478	20.0856	20.1303	20.2487	20.4414	19.4193	19.166	19.9882	20.1743	19.8504	20.0099	19.9114	20.0908	20.2589	20.0173	20.0027	19.8868	19.4753	19.8852	20.4839	20.1941	18.6279	20.7286	18.5715	18.9272	19.6459	19.2142	19.7568	19.7005	18.7371	20.5783	19.5376	18.4946	19.9036	20.3117	19.348	19.6078	19.4906	18.9365	20.0799	19.7172	19.0959	19.1001	18.4083	19.2552	19.305	19.5207
Q8TF01	PNISR	S321	M3	Q8TF01_PNISR_S321_M3	18.5695	20.0177	19.4804	19.4064	20.2332	19.9176	18.3539	18.5517	19.6006	19.395	19.3658	19.0006	17.8616	18.5026	18.2166	19.2007	19.1628	19.6978	18.456	18.2452	18.3557	19.1626	18.508	18.6351	19.5002	19.0863	19.4211	18.9966	19.1828	19.7666	17.902	16.8945	19.5408	19.4823	19.5108	19.5412	19.6781	19.0325	18.7364	18.7089	19.2776	19.845	18.4058	18.8504	19.1305	19.3745	18.6867	20.1409	20.1504	20.0045	19.4783	19.5847	20.1952	19.8573	20.312	18.6847	19.032	19.7342	20.4334	19.7322	17.543	17.8895	19.4682	20.1632	19.1443	20.1247	19.3783	19.3142	19.9753	20.0368	20.1151	20.3493	19.9096	19.6952	20.1692	20.1697	19.9546	20.2971	19.9786	19.9918	20.113	20.3446	20.2996	19.7175	19.9135	20.2626	20.767	20.5308	19.2573	20.9315	18.8063	19.234	19.6137	18.65	19.3864	19.6248	18.7401	20.5813	19.5406	19.2322	19.7191	19.7499	19.4873	19.5367	19.362	18.951	19.9943	19.5471	19.6432	19.4435	18.761	19.6025	19.4495	19.3819
Q8TF01	PNISR	S597	M1	Q8TF01_PNISR_S597_M1	14.1586	NA	13.1004	NA	NA	13.6142	12.964	13.8741	13.2741	13.6961	NA	NA	NA	NA	NA	NA	NA	12.4925	NA	12.6092	11.4819	NA	NA	NA	NA	NA	13.5829	NA	12.027	NA	12.4822	NA	NA	14.4668	NA	NA	NA	NA	NA	NA	NA	11.5674	NA	NA	10.3096	12.5025	NA	NA	NA	NA	NA	NA	NA	NA	14.3445	NA	12.5953	12.3249	NA	NA	NA	NA	NA	11.674	11.7501	NA	NA	NA	NA	NA	NA	14.3086	NA	NA	13.2111	11.3162	12.0384	12.6347	NA	NA	NA	NA	NA	NA	13.3621	NA	NA	NA	12.7781	12.1115	12.5742	13.7138	14.1827	NA	13.8601	NA	NA	NA	13.768	NA	NA	NA	13.5469	NA	14.0835	12.2565	13.6296	NA	NA	9.53956	NA	NA	NA	NA
Q8TF01	PNISR	S601	M1	Q8TF01_PNISR_S601_M1	14.0635	14.8653	13.4937	13.9974	14.1986	13.8476	NA	13.1854	NA	13.4204	13.7692	13.7725	11.244	NA	NA	NA	NA	NA	NA	NA	NA	NA	NA	NA	12.4678	9.80926	12.9108	13.1457	NA	9.92704	12.9523	13.1324	14.1174	13.812	13.3718	13.482	NA	12.9167	NA	12.2708	12.3313	NA	10.8085	NA	NA	NA	NA	NA	14.3479	14.6516	14.4899	14.3603	14.393	14.5535	13.3641	13.7146	12.6066	12.7718	13.3626	13.7904	NA	NA	11.9808	NA	NA	NA	14.21	14.278	13.9885	13.5978	13.8272	14.1272	12.7556	NA	12.7189	NA	NA	NA	14.8658	14.8693	15.507	15.0297	NA	14.6925	NA	NA	NA	NA	NA	NA	12.7955	13.8446	13.2037	13.2916	13.2739	13.4142	13.3637	12.7588	13.2292	13.1238	12.9089	12.8944	13.8448	14.5545	14.1174	NA	13.3301	14.7196	NA	NA	NA	12.7159	NA	12.9356
Q8TF01	PNISR	T297	M1	Q8TF01_PNISR_T297_M1	16.3279	17.3278	17.2846	16.8902	17.9446	17.7328	NA	16.1998	16.5366	16.5757	NA	17.1839	15.5387	15.1358	15.2534	15.8962	17.3485	17.4083	17.0365	NA	17.1729	17.0119	17.8291	17.4086	17.0219	16.798	16.8603	16.9153	17.4579	17.5215	16.0434	14.6593	16.7408	16.639	17.0911	16.4046	16.1525	16.8855	17.0957	16.9099	17.2956	NA	17.0377	NA	NA	17.7231	17.3993	17.9935	17.4975	17.6284	18.06	18.1388	18.34	18.1638	16.8572	16.8126	NA	NA	17.4662	NA	15.3905	NA	17.3778	NA	17.3724	17.6622	NA	15.4235	NA	NA	NA	NA	17.0186	15.7832	16.9788	16.7357	17.5279	17.5108	NA	17.3381	18.1453	16.6377	18.2158	16.3144	17.3644	16.5279	17.8574	17.9426	17.6764	16.517	15.3643	17.151	16.8032	17.4984	17.6943	NA	16.1759	14.9039	NA	15.7281	17.3836	17.2776	15.3902	NA	17.7661	NA	17.184	NA	15.4883	NA	16.7155	15.2152	17.3408	16.8838
Q8TF01	PNISR	T309	M3	Q8TF01_PNISR_T309_M3	19.2031	19.0076	19.424	18.9909	20.1135	19.3873	18.1249	19.0392	18.5153	19.3221	20.0147	19.2352	19.2525	19.2253	18.0242	19.5697	19.235	20.2858	19.1736	17.3519	19.4622	19.6348	19.8925	19.5616	18.7962	18.8781	19.268	18.9953	19.5824	19.9131	18.7276	18.8001	18.0399	19.4088	18.5727	19.7973	19.4687	19.7942	18.6772	19.1354	19.1812	19.6345	18.1768	18.6213	19.8293	19.2448	20.3317	19.9996	19.9606	19.7917	18.7331	20.0194	19.8354	19.6126	19.8771	18.3177	19.6985	19.7998	20.1786	19.7543	17.4557	18.6984	19.6238	20.2619	19.0987	20.4866	18.4826	20.2923	19.2985	19.5768	19.0673	19.9058	19.8152	19.3322	19.9833	20.4846	20.0367	20.0839	19.989	19.4645	18.8151	20.4392	20.1521	17.7766	20.3187	19.9449	20.5655	20.2635	18.6197	20.8274	18.6637	19.0035	19.7892	19.4319	19.9509	19.8512	18.5111	20.3522	19.3115	18.4521	19.9796	20.5291	19.8985	NA	18.4005	18.8708	19.6247	17.5775	19.222	19.168	18.8464	19.4937	19.4713	18.2325
Q96T60	PNKP	T118	M1	Q96T60_PNKP_T118_M1	NA	20.5772	NA	19.8074	NA	NA	19.2815	17.2928	18.3849	17.4871	19.4648	19.1814	18.4704	NA	18.7061	18.6092	19.6707	NA	NA	18.1492	NA	NA	NA	18.5983	NA	19.0336	18.9294	NA	19.27	17.7505	17.4698	NA	19.6103	19.9833	19.4174	18.2734	NA	19.2712	NA	NA	NA	NA	NA	18.2808	NA	NA	NA	NA	20.7719	20.5088	NA	20.6203	20.6584	20.5711	19.7469	19.5926	17.9372	19.034	19.5164	18.8732	19.7975	18.1293	17.7521	19.6743	19.9809	19.1647	18.7879	19.3087	19.8561	NA	19.9228	19.1879	NA	18.4198	NA	18.1408	NA	NA	20.4784	20.6183	20.3545	20.3129	18.3129	20.2577	NA	18.7379	20.0933	NA	NA	18.4822	18.1937	NA	18.6749	19.072	NA	18.4669	20.04	NA	19.9914	NA	20.0284	18.2869	NA	NA	NA	NA	18.4939	NA	18.4732	19.2856	NA	18.0117	NA	18.5137
Q96T60	PNKP	T122	M1	Q96T60_PNKP_T122_M1	20.605	NA	20.3972	16.9669	20.5403	19.9599	18.4332	18.2507	19.2334	18.5324	NA	18.2732	19.456	20.1114	19.6706	19.5109	18.4664	20.202	19.492	19.165	19.9968	19.919	19.6754	NA	19.4288	18.0137	17.9169	17.6909	NA	18.3518	17.9985	19.5238	NA	NA	NA	19.2802	20	18.3532	20.0171	20.0261	19.9281	20.2597	19.9527	19.1954	19.1663	19.9195	19.5034	19.8167	NA	NA	20.7581	NA	NA	NA	NA	NA	19.1802	18.1609	NA	17.8239	NA	19.022	19.298	NA	NA	18.3152	17.9277	NA	NA	19.0892	NA	18.3465	17.6739	19.1393	19.0698	NA	18.2942	19.8158	NA	NA	NA	NA	19.1459	NA	20.6463	19.6502	NA	20.0764	20.1111	19.6509	19.0262	18.9545	17.6751	18.2262	19.5576	19.3074	NA	19.3672	NA	19.9713	NA	19.7436	NA	18.6008	18.877	19.3712	16.7903	18.1869	18.4633	18.2737	19.7566	19.2717	19.906	19.3678
Q9H307	PNN	S100	M1	Q9H307_PNN_S100_M1	19.1877	20.6025	18.926	19.5353	19.0309	19.2017	19.1164	19.1443	19.0301	19.2549	19.187	19.7003	18.8192	18.8035	18.6607	18.3461	18.1888	18.7802	18.4618	18.6602	18.1229	18.4406	17.8209	18.2027	19.5803	19.3325	19.1955	18.6193	19.4313	19.2614	19.6319	19.2139	19.7334	19.7322	19.5041	19.5305	18.6111	18.8383	18.2552	18.0963	18.176	17.805	19.4196	19.3358	18.9781	19.2019	19.3589	19.225	19.1727	19.0656	19.1479	18.9552	19.154	18.9754	18.9944	18.9373	18.8113	19.0212	18.5824	19.0086	18.6218	18.2621	18.1222	18.6301	18.2963	18.9674	19.8669	19.4747	19.6317	19.457	19.4132	19.4515	18.5135	18.4298	18.4142	18.2762	18.4612	18.7198	20.1371	20.4708	20.7529	20.2153	19.0765	20.4064	20.2709	19.3714	19.2807	19.4703	19.2892	19.2895	18.502	19.1589	18.7385	18.7577	18.5999	18.922	20.051	18.9747	19.5621	19.3665	19.2774	19.5129	18.8868	19.2175	18.9516	18.4419	18.1997	18.9838	19.0416	18.8363	18.4579	18.8298	18.8773	19.0886
Q9H307	PNN	S100	M2	Q9H307_PNN_S100_M2	17.9105	18.6785	18.3473	18.4035	18.6668	18.2668	18.7868	18.4682	18.7076	18.7002	17.8078	17.917	16.9255	16.7226	16.7068	16.8289	17.3442	17.217	15.9394	15.3016	16.9031	15.5288	17.3415	15.8166	17.8271	16.092	16.7938	17.6289	15.6553	17.2211	17.878	16.5664	18.1228	17.0386	18.0547	16.899	16.1682	16.0962	16.5133	15.263	17.0778	15.8621	15.7977	15.7595	16.7492	16.3058	17.329	16.8153	15.8366	15.6613	16.1867	16.065	16.7111	16.3706	18.0816	17.603	17.0914	18.0415	17.5708	17.8447	16.2327	16.0479	17.0258	17.0288	17.4436	16.8787	16.4059	16.2	16.8419	16.5273	17.1375	16.7907	16.7896	15.3936	17.0997	16.7028	16.9146	15.8389	18.0143	18.5979	18.9367	19.3193	18.7744	18.7359	19.3166	16.3832	18.2022	16.9261	16.738	16.6173	17.8295	17.9343	17.9022	17.7935	17.997	17.15	18.5561	16.8622	18.4307	18.1219	17.2293	18.175	16.1685	17.2583	17.0154	17.7538	18.6586	17.0284	16.0468	15.3184	17.4369	16.023	16.587	16.6025
Q9H307	PNN	S347	M1	Q9H307_PNN_S347_M1	19.9514	21.2617	19.931	20.3926	20.0711	19.9398	20.1719	19.9673	20.0129	20.1122	20.0115	20.1701	19.6483	19.6707	19.5899	19.3712	19.5995	19.6413	19.6111	19.4146	19.809	19.7315	19.622	19.5205	19.9363	19.7935	19.8888	19.6482	19.7871	19.9245	20.1163	19.7919	20.3879	20.3817	20.0242	19.9539	19.5737	19.973	19.5878	19.3036	19.4971	19.1774	19.7668	19.7026	19.6934	19.754	19.5456	19.5954	19.8339	19.7219	19.7001	19.6459	19.849	19.6754	19.8598	19.8506	19.7231	20.1923	19.6284	19.6745	19.6273	19.8006	19.8114	19.7366	19.781	20.0092	20.0706	20.2146	20.0653	19.8691	20.043	19.9911	19.8325	19.687	19.6711	19.6822	19.6618	19.6306	20.558	20.6303	21.0835	20.8932	19.6654	20.5248	20.6845	19.7488	19.9976	19.7456	19.7753	19.6916	19.7502	19.8684	19.6696	19.7214	19.6773	19.7484	20.293	19.6509	19.7745	19.6885	19.6954	19.8354	19.8016	20.0962	19.9765	19.614	19.8398	19.8591	19.6086	19.319	19.3966	19.4099	19.5189	19.3918
Q9H307	PNN	S381	M1	Q9H307_PNN_S381_M1	NA	15.9151	13.4133	15.4965	16.7181	15.6061	16.8812	16.7821	16.2987	16.285	16.7285	NA	16.2141	15.8422	16.8357	NA	NA	16.8334	17.0641	16.2913	NA	NA	NA	NA	NA	15.7979	NA	NA	16.8342	NA	17.1106	16.8076	16.1506	16.5965	NA	17.2531	NA	16.7733	NA	17.086	NA	NA	16.6774	16.3806	NA	NA	NA	16.2806	NA	NA	NA	NA	NA	NA	16.7372	16.9295	NA	NA	NA	15.6062	16.4734	NA	NA	NA	NA	NA	15.2747	16.6388	NA	16.2913	15.9628	16.9646	16.3739	16.0943	NA	NA	16.1339	NA	16.7599	16.169	16.1013	16.3676	NA	16.7211	17.6027	NA	17.4158	16.9517	15.7117	NA	16.1091	NA	16.648	15.4493	NA	15.0941	16.9377	NA	17.3166	15.68	16.3694	15.654	NA	16.6006	NA	NA	15.8895	15.829	16.1461	16.0312	NA	16.6899	16.4827	NA
Q9H307	PNN	S96	M1	Q9H307_PNN_S96_M1	NA	18.6347	17.0453	17.7434	NA	17.3901	17.2817	17.7286	17.0093	17.4651	17.696	17.7097	17.1853	17.1943	17.1194	17.1135	17.1615	17.3493	17.0827	17.0169	17.5456	17.357	16.5391	17.0685	18.0476	18.3306	18.1776	18.2385	NA	18.2117	NA	17.4537	18.1246	18.1528	17.9728	17.7413	16.9669	17.8802	17.3436	17.1273	17.0076	16.9245	17.811	17.7158	17.5314	17.5773	18.0044	17.787	17.6713	17.7955	17.7135	17.6845	17.8251	17.7276	18.1295	17.7456	17.6143	18.1998	17.6083	17.8014	17.0813	17.1216	16.938	17.1359	17.0682	17.2958	18.3579	18.2319	18.3548	18.1378	18.2503	18.0554	17.7286	16.9581	16.9834	17.0024	16.9205	16.8732	18.806	NA	NA	18.961	NA	NA	18.0348	NA	17.8285	17.4328	18.1895	17.5057	17.1474	NA	17.7796	17.2282	16.9176	17.2005	NA	NA	17.6969	17.4733	17.5236	15.7347	17.6972	17.8911	17.7225	NA	16.9475	NA	17.0418	17.6447	16.4258	17.1366	17.4306	NA
Q9H307	PNN	S96	M2	Q9H307_PNN_S96_M2	17.9105	18.6785	18.3473	18.4035	18.6668	18.2668	18.7868	18.4682	18.7076	18.7002	17.8078	17.917	16.9255	16.7226	16.7068	16.8289	17.3442	17.217	15.9394	15.3016	16.9031	15.5288	17.3415	15.8166	17.8271	16.092	16.7938	17.6289	15.6553	17.2211	17.878	16.5664	18.1228	17.0386	18.0547	16.899	16.1682	16.0962	16.5133	15.263	17.0778	15.8621	15.7977	15.7595	16.7492	16.3058	17.329	16.8153	15.8366	15.6613	16.1867	16.065	16.7111	16.3706	18.0816	17.603	17.0914	18.0415	17.5708	17.8447	16.2327	16.0479	17.0258	17.0288	17.4436	16.8787	16.4059	16.2	16.8419	16.5273	17.1375	16.7907	16.7896	15.3936	17.0997	16.7028	16.9146	15.8389	18.0143	18.5979	18.9367	19.3193	18.7744	18.7359	19.3166	16.3832	18.2022	16.9261	16.738	16.6173	17.8295	17.9343	17.9022	17.7935	17.997	17.15	18.5561	16.8622	18.4307	18.1219	17.2293	18.175	16.1685	17.2583	17.0154	17.7538	18.6586	17.0284	16.0468	15.3184	17.4369	16.023	16.587	16.6025
Q6ZV29	PNPLA7	S1258	M1	Q6ZV29_PNPLA7_S1258_M1	NA	NA	NA	NA	NA	NA	NA	NA	13.9054	NA	NA	NA	NA	NA	NA	NA	NA	NA	NA	NA	NA	NA	NA	NA	NA	NA	NA	NA	NA	NA	NA	NA	NA	NA	NA	NA	NA	NA	NA	NA	NA	NA	NA	NA	NA	14.5159	NA	NA	NA	14.1237	NA	NA	NA	NA	NA	NA	NA	NA	NA	NA	NA	NA	13.7626	NA	NA	13.3758	NA	NA	NA	NA	NA	NA	NA	14.6365	NA	NA	NA	NA	NA	NA	16.6643	NA	NA	NA	NA	NA	NA	NA	14.5007	NA	NA	NA	NA	NA	NA	NA	NA	NA	NA	NA	NA	NA	NA	NA	NA	NA	NA	NA	NA	NA	NA	NA	NA	NA
Q6ZV29	PNPLA7	S1281	M1	Q6ZV29_PNPLA7_S1281_M1	NA	NA	NA	NA	NA	NA	NA	NA	NA	NA	NA	NA	16.177	NA	NA	NA	NA	NA	NA	NA	NA	NA	NA	NA	15.3745	NA	NA	NA	NA	13.576	NA	NA	NA	NA	NA	NA	NA	NA	NA	NA	NA	NA	NA	NA	NA	NA	NA	NA	NA	NA	NA	NA	NA	NA	NA	NA	NA	NA	NA	NA	NA	NA	NA	NA	NA	NA	NA	NA	17.5696	NA	16.0745	19.985	NA	NA	NA	NA	NA	NA	NA	NA	NA	NA	16.7948	NA	NA	NA	NA	NA	NA	NA	NA	NA	NA	NA	NA	NA	NA	NA	NA	NA	NA	NA	NA	NA	NA	17.6864	NA	NA	NA	NA	NA	NA	NA	NA
Q6ZV29	PNPLA7	S1283	M1	Q6ZV29_PNPLA7_S1283_M1	NA	NA	NA	NA	NA	NA	NA	12.7811	NA	NA	NA	15.1902	NA	NA	NA	NA	NA	NA	NA	NA	NA	NA	NA	NA	NA	NA	NA	NA	NA	NA	NA	NA	NA	NA	NA	NA	NA	NA	NA	NA	NA	NA	NA	NA	NA	NA	NA	NA	NA	NA	NA	NA	NA	NA	NA	NA	NA	NA	NA	NA	NA	NA	NA	NA	NA	NA	19.8214	NA	18.3039	NA	16.1761	NA	NA	NA	NA	NA	NA	NA	NA	NA	NA	NA	NA	NA	16.9061	NA	NA	NA	NA	NA	NA	17.5941	16.1504	NA	16.3509	NA	NA	NA	NA	17.1642	NA	NA	NA	NA	NA	NA	NA	NA	NA	NA	NA	NA	NA	NA
Q6ZV29	PNPLA7	S1288	M1	Q6ZV29_PNPLA7_S1288_M1	18.6567	18.7732	18.842	19.8828	18.4301	19.1533	NA	NA	NA	NA	NA	NA	16.1857	18.1956	16.464	18.0027	17.9177	NA	19.5419	19.4268	19.4136	19.3876	19.0514	19.7469	NA	13.9453	NA	14.8693	17.5419	15.0917	18.1883	18.2143	16.6161	18.1112	16.8097	18.4706	17.3188	18.7385	NA	16.8172	16.3681	16.6055	18.0677	18.8734	17.1691	18.5862	18.2122	18.8969	18.5632	NA	18.3195	18.269	17.6612	16.4667	NA	17.4487	18.2243	18.1999	18.2103	18.0291	18.7203	18.9759	18.6741	18.8177	18.9397	19.4792	NA	NA	NA	NA	NA	NA	18.5295	18.8172	18.754	18.7888	18.8359	19.3392	NA	NA	NA	17.9881	NA	17.7371	17.3873	18.3755	17.972	18.253	18.2921	18.7351	17.3892	NA	16.588	NA	16.2613	NA	NA	15.7965	NA	16.7	16.2644	15.2166	17.9441	13.4114	17.4391	17.1176	17.1323	NA	17.5741	18.7267	17.9746	18.4171	18.0628	18.4976
Q6ZV29	PNPLA7	S1294	M1	Q6ZV29_PNPLA7_S1294_M1	NA	NA	NA	NA	NA	NA	NA	NA	NA	NA	NA	NA	16.9183	NA	NA	NA	NA	17.533	NA	NA	NA	NA	NA	NA	NA	NA	14.2751	NA	NA	NA	NA	NA	NA	NA	NA	NA	NA	NA	NA	18.0296	16.9832	NA	NA	NA	NA	NA	NA	NA	NA	NA	NA	NA	NA	NA	17.4434	NA	NA	NA	NA	NA	NA	NA	NA	NA	NA	NA	NA	NA	NA	NA	NA	NA	NA	NA	NA	NA	NA	NA	NA	NA	NA	NA	NA	NA	NA	NA	NA	NA	NA	NA	NA	NA	NA	NA	NA	NA	NA	NA	NA	NA	NA	NA	NA	NA	NA	NA	NA	15.5778	16.3683	NA	NA	NA	NA	NA
Q6ZV29	PNPLA7	S1295	M1	Q6ZV29_PNPLA7_S1295_M1	NA	NA	NA	NA	NA	NA	NA	NA	NA	NA	NA	NA	NA	NA	17.7999	NA	NA	16.1504	NA	NA	NA	NA	NA	NA	NA	NA	NA	NA	NA	NA	NA	NA	NA	NA	NA	NA	16.8839	NA	18.0528	NA	16.3621	17.8542	NA	NA	NA	NA	NA	NA	NA	14.1291	NA	NA	NA	NA	NA	NA	NA	NA	NA	NA	NA	NA	NA	NA	NA	NA	NA	NA	NA	NA	NA	NA	NA	NA	NA	NA	NA	NA	NA	NA	NA	NA	NA	NA	NA	NA	NA	NA	NA	NA	NA	NA	NA	NA	NA	NA	NA	NA	NA	NA	15.3453	NA	NA	NA	NA	NA	NA	NA	NA	NA	NA	NA	NA	NA
Q6ZV29	PNPLA7	S333	M1	Q6ZV29_PNPLA7_S333_M1	NA	NA	13.7161	NA	NA	NA	NA	12.6213	NA	NA	13.3117	NA	NA	14.1626	NA	NA	NA	NA	NA	NA	NA	NA	NA	NA	15.0394	NA	NA	14.8273	15.2917	NA	NA	NA	NA	NA	13.8952	13.1956	16.1834	16.5871	NA	16.4957	NA	NA	NA	NA	NA	NA	NA	NA	NA	13.5315	NA	NA	NA	14.2458	NA	NA	NA	NA	13.5326	NA	NA	14.5547	14.4717	NA	NA	16.6542	14.8296	NA	NA	NA	13.5875	13.3899	14.0798	14.2422	13.4414	13.991	13.826	NA	NA	NA	NA	NA	NA	NA	12.6367	NA	NA	NA	NA	NA	14.5592	14.573	13.8242	13.919	NA	NA	NA	NA	NA	NA	NA	NA	NA	14.3193	NA	NA	NA	NA	NA	NA	NA	NA	NA	NA
Q6ZV29	PNPLA7	S336	M1	Q6ZV29_PNPLA7_S336_M1	13.3005	15.2938	NA	16.0235	14.0456	NA	NA	NA	NA	NA	NA	NA	NA	NA	NA	NA	15.3534	15.3335	NA	NA	NA	NA	NA	NA	NA	15.0561	15.1989	NA	NA	14.4755	13.1977	13.628	NA	13.2826	NA	NA	NA	NA	NA	NA	NA	NA	14.5975	13.9401	13.8288	14.289	13.8022	14.4956	14.4382	NA	NA	NA	13.5715	NA	13.5234	NA	13.6385	15.6431	NA	NA	NA	NA	NA	NA	NA	NA	NA	14.9512	15.176	14.9856	NA	NA	NA	NA	NA	NA	NA	15.3874	14.4241	15.0134	15.7554	14.0172	NA	15.5569	NA	13.3391	NA	NA	NA	NA	NA	NA	NA	NA	15.3124	13.5999	15.1162	NA	NA	14.2542	NA	NA	NA	NA	NA	NA	NA	14.1616	NA	NA	NA	NA	NA	NA
Q6ZV29	PNPLA7	S353	M1	Q6ZV29_PNPLA7_S353_M1	14.726	NA	NA	NA	15.4071	NA	NA	NA	14.1493	NA	NA	NA	NA	NA	NA	13.3554	NA	14.7619	NA	NA	NA	NA	NA	NA	NA	NA	NA	NA	NA	NA	NA	NA	NA	14.9574	NA	NA	NA	NA	NA	NA	NA	NA	NA	14.7996	NA	NA	NA	NA	15.0734	15.4956	NA	NA	NA	15.158	15.1333	NA	NA	NA	NA	NA	NA	NA	NA	NA	NA	NA	NA	NA	NA	NA	NA	NA	15.0141	14.1649	14.4681	NA	14.9273	14.8565	15.3374	15.4135	NA	14.8078	14.8426	15.6875	NA	NA	NA	NA	NA	NA	NA	NA	15.57	NA	NA	15.2334	NA	14.4373	13.7119	15.0167	14.4115	14.5974	NA	NA	NA	14.2384	NA	NA	14.525	15.1238	14.214	NA	NA	NA
Q6ZV29	PNPLA7	S355	M1	Q6ZV29_PNPLA7_S355_M1	18.0702	18.7741	18.12	19.8078	18.2885	18.337	17.9494	17.7901	17.3557	17.5085	18.27	17.994	17.4689	18.114	17.8925	17.6515	17.3109	18.3777	17.6542	17.5214	17.3314	18.1741	17.5983	18.2386	18.9407	18.5073	18.6381	19.2243	18.5712	19.2637	17.7719	18.0616	16.5563	17.6871	18.1436	18.2046	18.6411	18.5657	18.7128	18.4019	18.4488	17.7069	18.0237	17.9443	17.921	18.4788	17.9982	18.5254	18.1718	18.6264	17.9779	17.6244	18.2105	18.6106	17.4118	17.36	17.7586	18.2305	18.4924	17.9501	17.6745	17.8031	17.6534	17.9944	17.6826	18.3034	18.6079	18.6718	18.7433	18.8049	18.3715	18.5787	18.1434	18.0733	17.2045	17.6862	17.5755	17.9009	18.4574	16.5745	19.4232	17.8832	17.5299	18.7894	18.3262	17.7707	18.0049	18.2217	18.5408	18.4339	17.9826	18.7397	18.3886	18.3702	18.3943	18.246	18.3531	16.8924	16.4895	17.8065	17.1599	17.2058	18.0712	18.1079	18.061	17.5442	18.2529	18.5828	17.8254	18.2842	17.4882	17.9022	17.7172	17.812
Q6ZV29	PNPLA7	S360	M1	Q6ZV29_PNPLA7_S360_M1	NA	13.3665	14.0344	NA	NA	NA	NA	NA	NA	NA	NA	11.8307	NA	NA	NA	NA	17.9159	NA	NA	NA	NA	NA	NA	13.9638	NA	NA	13.1046	NA	NA	NA	NA	NA	14.1482	15.2636	NA	NA	NA	NA	NA	NA	16.4548	18.0337	NA	NA	NA	NA	NA	NA	NA	NA	14.6217	NA	NA	NA	NA	NA	NA	NA	NA	NA	NA	NA	NA	NA	14.5373	NA	NA	NA	NA	NA	NA	NA	NA	NA	NA	NA	NA	14.3257	NA	17.7215	NA	15.5134	14.9572	NA	NA	NA	NA	NA	NA	NA	NA	NA	NA	NA	NA	NA	NA	NA	14.9866	NA	NA	NA	NA	NA	NA	NA	NA	NA	NA	NA	NA	NA	NA	NA
Q6ZV29	PNPLA7	T1262	M1	Q6ZV29_PNPLA7_T1262_M1	NA	NA	NA	NA	NA	14.7663	NA	NA	NA	14.783	NA	NA	NA	NA	NA	NA	NA	NA	NA	NA	NA	NA	NA	NA	NA	NA	NA	NA	NA	NA	14.0776	NA	NA	NA	NA	NA	NA	NA	NA	NA	NA	NA	NA	NA	NA	NA	NA	NA	15.0704	NA	15.861	NA	NA	NA	NA	NA	NA	NA	NA	NA	NA	NA	NA	NA	NA	14.4109	NA	NA	14.7287	NA	15.0429	NA	13.5438	NA	NA	NA	NA	13.871	NA	15.4803	NA	NA	NA	NA	NA	NA	NA	NA	NA	NA	NA	NA	NA	NA	NA	NA	15.7225	NA	NA	15.4123	NA	NA	NA	NA	NA	NA	NA	NA	NA	NA	NA	NA	NA	NA
Q6ZV29	PNPLA7	T1282	M1	Q6ZV29_PNPLA7_T1282_M1	NA	NA	NA	NA	NA	NA	NA	NA	NA	NA	NA	NA	NA	NA	NA	NA	NA	NA	NA	NA	NA	NA	NA	NA	NA	NA	15.4144	NA	NA	NA	NA	NA	NA	NA	NA	NA	NA	NA	NA	NA	NA	NA	NA	NA	NA	NA	NA	NA	NA	NA	NA	NA	NA	NA	NA	NA	NA	NA	NA	NA	NA	NA	NA	NA	NA	NA	NA	17.5822	NA	17.9356	NA	NA	NA	NA	NA	NA	NA	NA	NA	16.7079	19.9158	NA	NA	NA	NA	NA	NA	NA	NA	NA	NA	16.354	NA	NA	NA	NA	NA	16.5065	NA	NA	NA	15.2224	NA	NA	NA	NA	NA	NA	NA	NA	NA	NA	NA	NA
Q6ZV29	PNPLA7	Y1260	M1	Q6ZV29_PNPLA7_Y1260_M1	NA	NA	NA	17.2067	15.4518	NA	NA	NA	NA	NA	NA	NA	NA	NA	13.4811	12.7567	NA	NA	NA	NA	NA	NA	NA	NA	14.9473	NA	NA	NA	13.9083	NA	13.9253	NA	14.7057	NA	NA	NA	NA	NA	NA	NA	NA	NA	15.881	NA	NA	14.0643	NA	15.4875	NA	NA	NA	NA	NA	NA	NA	NA	NA	NA	NA	NA	NA	13.8669	NA	12.7565	NA	NA	16.2851	15.5008	15.7262	15.5874	NA	15.3308	NA	NA	NA	NA	NA	NA	16.731	NA	15.688	16.1743	15.0542	16.9197	16.4534	14.5933	16.2007	16.0425	14.514	15.4922	NA	NA	NA	NA	NA	NA	14.6649	NA	NA	NA	NA	NA	14.7839	NA	15.2956	NA	NA	14.5392	13.3972	NA	NA	NA	NA	NA
Q6ZV29	PNPLA7	Y1264	M1	Q6ZV29_PNPLA7_Y1264_M1	16.3533	16.6958	16.6058	NA	14.2626	14.0553	NA	NA	NA	NA	NA	NA	15.2542	NA	NA	NA	13.3519	NA	13.614	13.5795	NA	NA	NA	14.8596	NA	NA	NA	NA	13.955	NA	NA	NA	NA	NA	NA	NA	NA	NA	NA	12.5122	NA	NA	NA	NA	NA	NA	NA	NA	14.9885	NA	NA	NA	NA	NA	NA	NA	NA	NA	NA	NA	NA	NA	NA	NA	NA	NA	NA	NA	NA	NA	NA	NA	NA	NA	NA	NA	NA	NA	NA	14.4634	NA	NA	NA	NA	NA	14.5341	NA	NA	NA	NA	NA	NA	NA	NA	NA	NA	NA	NA	NA	NA	NA	NA	NA	NA	NA	NA	NA	NA	NA	NA	NA	NA	NA	NA
Q7Z3K3	POGZ	S1360	M3	Q7Z3K3_POGZ_S1360_M3	20.1553	20.7026	19.5216	NA	NA	18.6972	NA	22.899	22.3829	21.8621	NA	21.8598	25.5224	24.3203	22.6728	23.4925	23.7222	25.9299	20.8361	NA	25.9949	21.6244	NA	21.9621	23.0267	22.3988	NA	22.7457	21.7764	23.1778	22.5986	NA	NA	23.1039	23.5843	21.5691	22.9286	19.5567	22.0366	25.591	20.8268	20.8672	NA	NA	NA	20.381	NA	21.0559	19.8234	19.0461	19.5959	19.6875	NA	NA	22.3325	21.9567	21.9029	21.1756	21.773	NA	26.1099	20.7566	25.803	21.8411	24.4893	26.1399	22.2754	21.4469	22.5716	NA	22.6224	23.2765	20.835	22.1046	NA	NA	NA	15.6797	23.2797	NA	19.562	NA	NA	NA	21.6986	21.7558	23.816	23.5897	24.026	23.9441	20.3143	19.5512	NA	20.4752	NA	NA	21.4608	20.9921	21.1302	22.0399	22.2618	20.8963	18.0774	20.3947	20.9024	NA	18.9887	21.6064	26.1733	22.4136	25.1911	21.3725	26.5376	22.9909
Q7Z3K3	POGZ	S1364	M1	Q7Z3K3_POGZ_S1364_M1	NA	NA	NA	NA	NA	NA	NA	NA	NA	NA	NA	NA	NA	NA	NA	NA	NA	NA	NA	NA	NA	NA	NA	NA	NA	NA	NA	NA	NA	NA	NA	NA	NA	NA	NA	NA	NA	NA	NA	NA	NA	NA	NA	NA	NA	NA	NA	NA	16.0438	NA	16.5706	NA	16.4813	16.5103	NA	NA	NA	NA	NA	NA	NA	NA	NA	NA	NA	NA	NA	NA	NA	NA	NA	NA	NA	NA	NA	NA	NA	NA	NA	NA	NA	NA	NA	NA	NA	NA	NA	NA	NA	NA	NA	NA	NA	NA	NA	NA	NA	NA	NA	NA	NA	NA	NA	NA	NA	NA	NA	NA	NA	NA	14.2616	NA	NA	NA
Q7Z3K3	POGZ	S1364	M2	Q7Z3K3_POGZ_S1364_M2	NA	NA	NA	NA	NA	NA	NA	NA	NA	NA	NA	NA	NA	NA	19.2277	NA	NA	NA	NA	NA	NA	NA	17.7566	NA	NA	NA	18.5512	20.3005	NA	NA	NA	NA	NA	18.5829	NA	NA	NA	NA	NA	NA	NA	NA	NA	NA	NA	NA	20.1747	17.4347	NA	NA	NA	NA	NA	NA	NA	NA	NA	NA	NA	NA	NA	NA	NA	NA	NA	NA	NA	NA	NA	NA	17.3947	NA	NA	NA	NA	NA	NA	NA	NA	NA	NA	NA	NA	NA	20.7464	NA	NA	NA	NA	NA	18.9726	NA	NA	NA	NA	NA	NA	NA	NA	NA	NA	NA	19.4933	NA	20.8281	NA	19.0791	NA	NA	NA	NA	NA	NA	NA
Q7Z3K3	POGZ	S1364	M3	Q7Z3K3_POGZ_S1364_M3	NA	NA	NA	NA	NA	18.5368	NA	NA	NA	NA	NA	22.6344	NA	NA	21.5415	NA	NA	NA	NA	NA	NA	NA	NA	NA	NA	19.4553	NA	NA	20.305	NA	NA	NA	NA	NA	NA	NA	NA	NA	NA	NA	NA	NA	NA	NA	NA	NA	NA	NA	NA	17.6956	17.3742	NA	NA	NA	NA	NA	NA	NA	NA	NA	NA	18.7535	NA	NA	NA	NA	NA	NA	NA	NA	NA	NA	NA	NA	20.3188	19.5197	NA	NA	NA	16.1426	NA	NA	NA	NA	NA	NA	NA	NA	NA	NA	NA	NA	NA	NA	NA	NA	NA	NA	18.6357	NA	NA	NA	NA	NA	NA	NA	NA	NA	19.3255	NA	NA	NA	NA	NA
Q7Z3K3	POGZ	S1366	M2	Q7Z3K3_POGZ_S1366_M2	18.4208	19.9393	17.2623	NA	NA	17.7706	NA	NA	NA	18.7854	NA	NA	18.1586	16.7814	17.6934	17.7652	NA	NA	NA	NA	NA	NA	18.2688	NA	NA	19.8128	19.0634	20.8127	NA	NA	NA	NA	NA	20.4337	NA	17.5386	NA	NA	NA	NA	19.0887	NA	NA	NA	NA	NA	20.6869	17.9469	NA	19.0666	18.9037	NA	NA	19.0429	NA	18.1483	NA	NA	NA	NA	NA	17.8955	NA	NA	17.257	16.1983	19.088	NA	NA	NA	19.3097	17.4577	NA	NA	NA	NA	16.9679	NA	19.9446	20.6561	21.055	20.0999	18.296	NA	19.1031	NA	NA	NA	NA	NA	19.4847	17.4326	NA	NA	NA	NA	NA	16.9914	NA	NA	17.0416	NA	NA	18.5143	21.3403	NA	NA	17.5023	NA	NA	NA	NA	NA	NA
Q7Z3K3	POGZ	S1366	M3	Q7Z3K3_POGZ_S1366_M3	NA	20.5703	21.412	22.2599	22.3948	NA	24.5602	NA	NA	24.1989	25.1265	NA	24.3812	NA	NA	NA	NA	24.4314	22.6925	23.1794	NA	22.8428	22.7562	NA	NA	NA	24.4883	23.1512	NA	NA	NA	25.2879	24.7986	NA	NA	23.0439	NA	23.5334	NA	NA	NA	NA	24.5562	24.7874	24.7557	23.6623	24.9625	23.8842	22.3782	NA	NA	20.3856	22.1008	21.8654	23.4766	24.0489	23.1921	23.0274	23.1268	24.7161	NA	NA	NA	NA	NA	22.5892	24.4767	23.3313	NA	24.3512	NA	NA	22.6618	21.2331	NA	21.3916	23.2927	22.2947	NA	23.2757	20.119	23.8456	24.7405	20.684	23.4936	24.7515	NA	NA	NA	NA	23.9691	24.203	24.751	24.1108	24.6934	24.41	NA	23.7149	NA	NA	NA	NA	22.7266	20.9312	19.3328	23.131	21.1063	NA	NA	23.5767	23.9993	23.5039	23.7305	NA
Q7Z3K3	POGZ	S1367	M2	Q7Z3K3_POGZ_S1367_M2	20.0851	19.829	19.3431	20.2356	19.6296	19.081	19.821	19.6525	19.5801	19.3698	19.637	19.9921	19.4312	18.7985	17.3429	18.7489	NA	19.5928	19.521	19.2079	19.2614	19.6318	17.4998	19.4247	20.6472	17.603	19.9136	18.9979	19.8183	19.9093	20.3784	19.434	20.2501	20.2855	20.1342	18.9255	19.7235	20.4029	19.2522	19.4982	18.5173	15.8284	19.8445	19.8483	19.7776	20.0114	19.0907	19.6879	20.148	19.5368	19.8644	19.9663	19.8184	19.4756	20.0961	19.6202	19.6996	19.9068	19.3064	19.5031	19.8146	19.8547	19.9023	20.0049	19.5781	18.7507	19.9742	19.9961	20.0455	20.1976	18.7458	19.601	19.5523	19.3599	19.6906	19.6627	18.6735	19.2278	19.7684	20.2699	20.7732	21.1739	20.1209	21.0888	21.3359	20.0847	20.013	19.8537	19.883	20.0859	18.7913	19.5949	19.8868	19.4703	19.3333	19.051	20.2862	19.3972	19.5956	19.4193	19.2928	19.5936	18.9592	20.2682	17.862	19.8679	19.2794	18.9612	19.8878	20.0024	19.3334	19.892	20.1444	20.1412
Q7Z3K3	POGZ	S1367	M3	Q7Z3K3_POGZ_S1367_M3	21.2664	20.7804	20.9577	22.0704	22.2053	20.4181	24.3707	24.0101	23.4941	23.5839	24.937	24.1912	25.8687	25.4314	23.9137	24.6036	24.8333	26.2255	22.2517	22.9899	27.1061	22.6928	22.5667	23.0732	24.1379	23.1374	24.2987	23.4728	22.887	24.2889	23.7098	25.0984	24.609	24.2151	24.6954	22.7686	24.0398	22.5588	23.1478	26.7022	21.938	21.9783	24.3666	24.5978	24.5661	22.8025	24.7729	23.1272	21.6959	20.2009	20.482	20.5247	21.9112	21.6758	23.3651	23.518	23.0064	22.5884	22.9092	24.5265	27.2211	21.6998	26.9142	22.9522	25.6004	26.2892	23.9071	22.8793	23.6828	24.1617	23.7335	24.3877	22.233	21.8166	23.187	21.6867	23.1032	21.1484	24.3909	22.7394	20.6731	23.6561	24.5509	20.4944	23.0778	23.9536	24.9272	24.7008	25.1372	25.0552	23.042	23.1545	24.5614	23.1868	24.5038	24.2205	22.5719	22.9855	21.9536	23.1511	23.3729	22.0075	21.6783	21.1694	21.1892	22.9415	20.5662	22.7176	26.6694	23.4553	25.5295	22.9588	26.7195	24.1021
Q7Z3K3	POGZ	S416	M1	Q7Z3K3_POGZ_S416_M1	NA	NA	NA	NA	NA	NA	NA	16.482	NA	NA	NA	NA	NA	NA	NA	NA	NA	NA	NA	NA	NA	NA	NA	NA	NA	NA	NA	NA	NA	NA	NA	NA	NA	NA	NA	NA	NA	NA	NA	NA	NA	NA	NA	NA	NA	NA	NA	NA	NA	NA	NA	NA	NA	NA	NA	NA	16.8454	NA	NA	NA	NA	NA	NA	NA	NA	NA	NA	NA	16.8453	NA	NA	NA	NA	NA	NA	NA	NA	NA	NA	NA	NA	NA	NA	NA	NA	NA	NA	NA	NA	NA	NA	NA	NA	NA	NA	NA	NA	NA	NA	NA	NA	NA	NA	NA	NA	NA	NA	NA	NA	NA	NA	NA	16.7028	16.6202
Q7Z3K3	POGZ	S419	M1	Q7Z3K3_POGZ_S419_M1	NA	NA	18.662	NA	17.8749	NA	NA	NA	NA	18.2462	17.3663	18.3121	NA	18.121	17.8399	NA	NA	NA	NA	NA	NA	17.6939	NA	17.8644	NA	NA	NA	NA	18.106	NA	NA	NA	NA	NA	NA	NA	18.0556	17.9211	17.4946	NA	17.388	NA	NA	NA	NA	NA	NA	NA	18.3182	18.7453	18.157	NA	18.5428	NA	17.7194	NA	NA	NA	NA	18.2477	17.6174	NA	NA	17.9082	NA	NA	18.5413	NA	NA	NA	NA	NA	NA	18.1824	NA	18.1769	18.5884	17.3819	NA	NA	NA	NA	NA	NA	18.3381	18.0556	18.0788	18.3877	18.1105	17.7397	NA	NA	17.322	18.4085	NA	NA	NA	NA	NA	NA	NA	NA	18.3891	NA	18.4391	18.4122	NA	NA	17.7987	NA	NA	17.8047	NA	NA
Q7Z3K3	POGZ	S425	M1	Q7Z3K3_POGZ_S425_M1	18.4534	18.6646	18.2028	18.5077	18.2235	18.2909	17.9079	18.2047	17.8421	17.5233	18.2118	17.2531	17.1569	17.3538	17.1173	16.4395	17.5467	16.9294	17.6283	17.0174	17.1193	17.7733	17.4905	17.3494	18.0727	18.3875	18.33	18.0519	18.1053	17.9888	17.9718	18.1326	17.889	17.9048	18.0875	17.7224	17.6973	17.9898	17.7531	16.9601	17.6509	17.5069	17.767	17.5769	17.8896	17.9539	17.7514	18.0491	18.0913	18.2769	NA	18.2065	18.1641	18.1301	18.364	18.3566	18.2802	18.2849	17.7839	18.0911	17.432	17.681	18.3321	17.4269	17.8172	18.1122	17.8666	18.1714	18.3583	18.3839	18.3813	17.8581	18.8415	NA	18.522	17.8501	NA	NA	18.3256	18.2565	18.581	18.4722	18.278	18.1145	18.0474	NA	17.3758	17.3756	NA	NA	18.0958	18.1549	18.2683	17.9501	18.3093	18.1236	17.9243	17.7876	17.8974	18.0023	17.8695	18.0185	18.1425	18.3098	18.1861	17.697	18.7729	18.5249	17.4201	17.3874	17.3669	17.359	17.5082	17.2176
Q7Z3K3	POGZ	T1368	M1	Q7Z3K3_POGZ_T1368_M1	15.8828	16.5868	15.7099	15.9395	15.599	NA	15.5897	15.7534	15.2845	15.5719	15.701	15.5709	13.9838	14.5023	14.8321	14.505	14.666	14.5055	14.5779	13.967	14.4037	14.6541	14.3835	14.6483	15.6568	15.5238	15.4172	15.614	15.8024	15.6874	15.0272	15.0691	15.5745	16.0459	15.4127	15.3515	14.4965	15.0422	14.5719	14.1994	14.5757	13.8957	15.0902	14.4019	15.2111	15.4574	16.0297	15.5836	NA	16.1601	NA	NA	NA	NA	15.1975	15.0366	14.9269	15.2956	14.89	15.0082	15.2379	15.6396	15.6959	15.7252	15.6157	15.4712	15.7308	15.7526	16.4818	15.9608	16.1878	15.7313	15.5596	15.0432	15.5443	15.816	15.2833	15.3202	16.4169	16.4336	16.9211	16.8305	16.1259	16.3793	16.2644	15.5887	15.335	15.3125	15.5644	15.5955	15.7147	15.7446	15.9374	15.2534	15.8642	15.2514	15.9073	15.2707	15.6687	15.4435	15.4835	15.3392	15.7549	16.238	16.2173	15.7269	15.68	15.9727	14.7267	14.7827	NA	14.6648	15.081	14.6132
Q7Z3K3	POGZ	T1368	M2	Q7Z3K3_POGZ_T1368_M2	20.1427	21.4313	18.6386	19.8776	19.2653	18.5422	19.6103	19.294	19.2136	18.3062	19.2755	19.7814	19.4568	18.8781	17.0524	NA	NA	19.04	19.3103	18.9972	19.0507	19.4212	17.2891	19.2141	20.4365	19.2812	19.7029	18.7872	19.6076	19.6987	20.1677	19.0693	19.8878	20.0913	19.7698	19.5346	19.3664	20.0457	18.8987	19.2875	17.655	15.6177	19.4804	19.6376	19.5669	19.8007	18.88	19.3244	19.7978	19.4572	19.8567	19.7556	19.6077	19.3891	19.8854	19.1929	19.4889	19.6961	19.0957	19.2924	19.4446	19.931	19.6917	19.7942	19.6725	19.5336	19.9573	19.7854	19.8348	19.9869	17.3312	19.0154	19.3417	19.1492	19.4799	19.4521	18.1846	19.0171	19.203	20.4212	20.9126	21.1792	20.1892	20.7334	20.2101	19.7214	19.6519	19.643	19.6723	19.8753	18.4256	19.0056	19.6761	19.2596	19.1226	18.6858	19.9325	19.4952	19.3849	19.058	19.384	19.383	18.9636	20.332	17.6514	19.6573	19.1332	19.3824	19.6771	19.7917	19.1227	19.6814	19.9337	19.9305
Q7Z3K3	POGZ	T1368	M3	Q7Z3K3_POGZ_T1368_M3	21.4701	20.7045	21.1132	22.193	22.328	20.5547	24.4934	24.2138	23.6978	23.7334	25.0596	24.2822	26.0612	25.6351	24.101	24.8073	25.037	26.4204	22.4077	23.1125	27.3098	22.858	22.6893	23.2769	24.3416	23.396	24.4214	23.6493	23.0908	24.4926	23.9135	25.221	24.7317	24.4188	24.8991	22.9301	24.2434	22.6923	23.3514	26.9059	22.1417	22.182	24.4893	24.7205	24.6888	22.9416	24.8956	23.2709	21.8428	20.3989	20.7174	20.6972	22.0339	21.7985	23.5313	23.6708	23.1706	22.7445	23.0724	24.6492	27.4248	21.9268	27.1179	23.1559	25.8041	26.4917	24.0585	23.0349	23.8864	24.2843	23.9372	24.5914	22.3894	20.9897	23.3454	21.7754	23.2258	21.2725	24.5946	22.8937	20.7808	23.7788	24.6736	20.6171	23.2346	24.0955	25.1309	24.9045	25.3409	25.2589	23.1778	23.2841	24.6841	23.3227	24.6265	24.3432	22.7756	23.1304	22.1986	23.3548	23.5766	22.2111	21.8078	21.3441	21.3845	23.0641	20.7186	22.9213	26.9707	23.6212	25.7223	23.1111	26.9202	24.3058
Q9BUI4	POLR3C	S204	M2	Q9BUI4_POLR3C_S204_M2	16.1901	16.5772	15.5001	16.9338	14.8048	13.8821	15.6223	15.3481	15.5634	15.185	14.9528	15.1417	12.5029	NA	NA	NA	NA	NA	NA	NA	13.8932	NA	NA	NA	14.5078	NA	14.2906	13.1881	NA	NA	14.623	15.6472	15.9082	15.3745	15.3073	15.1952	NA	14.6939	13.6609	13.7134	14.0316	NA	13.0556	NA	12.887	13.921	15.7732	NA	15.3158	15.0946	15.4002	15.1496	15.2169	15.358	14.0045	13.6852	NA	13.0794	NA	NA	14.3185	NA	13.5882	14.0946	13.9265	NA	15.0844	14.6847	14.8111	14.0939	14.3323	14.9281	15.2433	14.1442	14.6101	14.5587	14.5912	13.5937	16.8461	16.2315	17.7964	16.9802	15.9278	16.9156	14.3244	NA	14.4458	15.3474	13.591	13.4861	14.5736	13.6755	14.2443	13.9321	14.1466	13.4566	16.5427	14.3771	14.8817	14.462	14.2481	14.4893	14.593	15.5173	13.7713	14.924	15.4091	15.0022	NA	11.7437	14.0156	13.294	14.1526	14.1334
Q9BUI4	POLR3C	S205	M2	Q9BUI4_POLR3C_S205_M2	16.1901	16.5772	15.5001	16.9338	14.8048	13.8821	15.6223	15.3481	15.5634	15.185	14.9528	15.1417	12.5029	NA	NA	NA	NA	NA	NA	NA	13.8932	NA	NA	NA	14.5078	NA	14.2906	13.1881	NA	NA	14.623	15.6472	15.9082	15.3745	15.3073	15.1952	NA	14.6939	13.6609	13.7134	14.0316	NA	13.0556	NA	12.887	13.921	15.7732	NA	15.3158	15.0946	15.4002	15.1496	15.2169	15.358	14.0045	13.6852	NA	13.0794	NA	NA	14.3185	NA	13.5882	14.0946	13.9265	NA	15.0844	14.6847	14.8111	14.0939	14.3323	14.9281	15.2433	14.1442	14.6101	14.5587	14.5912	13.5937	16.8461	16.2315	17.7964	16.9802	15.9278	16.9156	14.3244	NA	14.4458	15.3474	13.591	13.4861	14.5736	13.6755	14.2443	13.9321	14.1466	13.4566	16.5427	14.3771	14.8817	14.462	14.2481	14.4893	14.593	15.5173	13.7713	14.924	15.4091	15.0022	NA	11.7437	14.0156	13.294	14.1526	14.1334
A8CG34	POM121C	S322	M2	A8CG34_POM121C_S322_M2	NA	NA	NA	16.4619	NA	NA	NA	17.3094	NA	NA	NA	NA	NA	NA	NA	NA	NA	NA	NA	NA	NA	NA	NA	NA	NA	NA	NA	NA	NA	NA	NA	NA	NA	NA	NA	NA	NA	NA	NA	NA	NA	NA	NA	NA	NA	NA	NA	NA	NA	NA	NA	NA	NA	NA	NA	NA	NA	NA	NA	NA	NA	NA	NA	NA	NA	NA	NA	NA	NA	NA	NA	NA	NA	NA	NA	NA	NA	NA	17.9964	NA	16.9061	NA	NA	NA	NA	15.5383	16.0394	NA	NA	NA	NA	NA	NA	NA	NA	NA	NA	NA	NA	NA	NA	NA	NA	NA	NA	NA	NA	NA	NA	NA	NA	NA	NA	NA
A8CG34	POM121C	S322	M3	A8CG34_POM121C_S322_M3	NA	21.4376	NA	20.7206	20.6597	19.8962	NA	19.4815	19.2296	20.3399	19.1271	19.4464	18.2921	19.4926	20.4258	19.8411	NA	20.3602	20.4493	NA	20.5367	19.1971	20.5325	NA	20.2466	20.3654	NA	20.378	20.6755	20.2535	21.0225	20.5848	20.9482	20.8423	20.101	20.7107	19.4161	21.0041	20.9436	20.832	20.3627	NA	20.3171	NA	NA	20.5521	NA	19.5769	NA	NA	NA	NA	NA	NA	NA	NA	NA	NA	NA	NA	19.5783	20.4311	20.39	18.4339	NA	NA	19.1728	20.0325	20.2732	19.5851	20.5171	20.4797	20.5258	20.471	20.6381	20.8657	20.703	20.807	21.0884	21.6119	21.1922	20.8239	20.2926	20.9175	20.5147	20.4736	19.969	18.9189	20.5766	19.4877	19.5341	NA	17.5779	17.6634	NA	18.8327	20.5772	NA	18.7708	NA	NA	NA	NA	NA	NA	NA	NA	NA	18.7417	21.0304	20.9036	20.9522	NA	21.0778
A8CG34	POM121C	S323	M3	A8CG34_POM121C_S323_M3	19.8602	21.1453	20.0341	20.3208	NA	NA	19.7016	18.6311	18.9246	20.0476	18.7671	19.0866	17.8923	19.0927	20.026	19.4412	NA	19.9604	20.0495	19.5562	20.1369	18.0376	20.2402	19.7393	19.8468	19.9656	19.5453	19.9782	20.3832	19.9612	20.7302	20.185	20.5484	20.4425	19.0733	20.4184	19.387	20.6043	20.5438	20.4321	NA	19.7931	20.0248	NA	NA	20.2598	NA	19.2175	NA	NA	NA	NA	NA	NA	NA	NA	NA	NA	NA	NA	18.4148	20.0313	19.9901	NA	20.1617	19.0413	18.8577	19.6327	19.8734	18.7257	20.1173	20.0799	20.126	20.0711	20.2383	20.5734	20.3032	20.4072	NA	21.3196	NA	NA	NA	NA	NA	20.0738	NA	18.2563	20.2843	19.1273	19.2419	NA	NA	17.2636	NA	NA	20.2849	NA	18.7763	NA	NA	NA	NA	NA	NA	NA	NA	NA	19.533	20.7381	20.6114	20.6599	NA	20.7856
A8CG34	POM121C	S325	M2	A8CG34_POM121C_S325_M2	NA	NA	NA	17.4599	NA	NA	NA	18.3074	NA	NA	NA	NA	NA	NA	NA	NA	NA	NA	NA	NA	NA	NA	NA	NA	NA	NA	NA	NA	NA	NA	NA	NA	NA	NA	NA	NA	NA	NA	NA	NA	NA	NA	NA	NA	NA	NA	NA	NA	NA	NA	NA	NA	NA	NA	NA	NA	NA	NA	NA	NA	NA	NA	NA	NA	NA	NA	NA	NA	NA	NA	NA	NA	NA	NA	NA	NA	NA	NA	18.9944	18.9401	17.904	17.7839	NA	18.5113	NA	16.5362	17.0374	NA	NA	NA	NA	NA	NA	NA	NA	NA	NA	NA	NA	NA	NA	NA	NA	NA	NA	NA	NA	NA	NA	NA	NA	NA	NA	NA
A8CG34	POM121C	S325	M3	A8CG34_POM121C_S325_M3	20.185	NA	20.3589	20.9587	20.661	19.8975	20.0264	18.1081	18.8449	NA	19.7585	20.0638	18.5303	19.7307	20.6639	20.0792	NA	20.5983	20.6874	19.881	20.7748	18.7562	NA	20.0641	20.4848	20.6036	19.8701	20.6162	NA	NA	NA	20.8229	21.1863	21.0805	19.6664	NA	19.8281	21.2423	21.1817	21.0701	20.364	20.1179	NA	NA	NA	NA	NA	20.1765	NA	NA	NA	NA	NA	NA	NA	NA	NA	NA	NA	NA	19.1361	20.6693	20.6281	18.4352	20.4865	19.3661	18.8975	20.2707	20.5114	18.1803	20.7553	20.7179	20.764	20.7091	20.8763	NA	20.9411	21.0451	21.0897	NA	21.1936	20.8252	20.2939	20.9189	20.516	20.7118	19.9703	19.0237	NA	20.1346	NA	NA	17.5792	17.9016	NA	18.834	NA	NA	19.2114	NA	NA	NA	NA	NA	NA	NA	NA	NA	19.2331	NA	NA	NA	NA	NA
A8CG34	POM121C	S328	M2	A8CG34_POM121C_S328_M2	NA	18.8922	NA	NA	NA	NA	18.4094	NA	18.5597	NA	NA	NA	NA	NA	NA	NA	NA	NA	NA	NA	NA	NA	NA	NA	NA	NA	NA	NA	NA	NA	NA	NA	NA	NA	NA	NA	NA	NA	NA	NA	NA	NA	NA	NA	NA	NA	NA	NA	NA	NA	NA	NA	NA	NA	NA	NA	NA	NA	NA	NA	NA	NA	NA	NA	NA	NA	NA	NA	NA	NA	NA	NA	NA	NA	NA	NA	NA	NA	NA	18.9615	17.9255	17.8053	17.4185	18.5328	NA	NA	NA	NA	NA	NA	NA	NA	NA	NA	NA	NA	17.0567	NA	NA	NA	NA	NA	NA	NA	NA	NA	NA	NA	NA	NA	NA	NA	NA	NA
A8CG34	POM121C	S328	M3	A8CG34_POM121C_S328_M3	20.6481	21.5043	20.7849	20.959	21.4274	20.7411	20.4071	19.4266	20.1951	20.5264	19.8537	19.9693	19.9932	18.8369	NA	NA	20.6112	NA	NA	20.1909	NA	19.5775	20.6064	20.374	20.3995	20.3432	20.3247	20.2143	20.5207	20.3119	20.4378	17.4693	20.7487	NA	19.3001	20.7846	20.3128	19.8972	19.2721	NA	20.8671	20.4278	20.391	20.3336	20.4626	20.6261	20.3692	19.156	NA	20.7629	NA	19.0658	19.0213	18.9636	20.4903	17.9536	20.7184	21.2562	NA	19.8248	19.9578	NA	NA	19.4149	20.7964	19.4813	20.2312	20.2338	20.8729	19.497	21.0797	20.2179	20.2216	19.9155	NA	20.9397	NA	NA	21.7824	21.6928	22.1796	21.8093	21.2161	21.744	21.1087	NA	20.9554	20.1302	20.6505	18.9579	19.5174	19.2117	18.8992	19.3797	19.8206	19.4361	20.5344	17.2431	19.9444	NA	NA	NA	NA	18.1835	NA	NA	NA	NA	19.8697	21.1043	20.9776	21.0262	21.4295	21.1518
A8CG34	POM121C	S336	M2	A8CG34_POM121C_S336_M2	17.5174	NA	17.62	16.3428	17.2547	17.3686	NA	NA	NA	17.2369	17.2624	17.1168	16.8795	17.0164	16.2123	15.0763	16.4361	16.8677	NA	14.6511	15.7928	15.7381	NA	17.0637	16.3772	17.0034	15.4306	16.8306	17.1209	16.8864	17.3327	15.9153	17.3908	16.9353	17.3665	15.7115	15.9922	16.5155	NA	14.8022	NA	NA	16.7075	16.8616	17.0085	16.759	16.9007	16.642	16.9848	17.0124	17.0068	17.1596	16.5339	17.0123	13.4727	NA	16.7994	16.2634	NA	16.4097	15.9984	17.3794	16.1997	NA	NA	NA	16.7697	16.2266	16.8375	16.8386	17.1204	16.8721	NA	16.4371	15.9642	NA	17.023	17.6923	NA	NA	NA	NA	16.4982	NA	17.3507	15.6227	16.0522	16.8198	16.4209	16.7998	15.6495	NA	16.5441	16.6932	17.0094	15.8674	16.0639	16.7187	16.9127	16.9609	17.062	16.8526	NA	17.3255	16.1114	15.687	NA	NA	16.8908	16.8792	16.6777	15.6965	16.8836	15.064
A8CG34	POM121C	S336	M3	A8CG34_POM121C_S336_M3	20.4086	21.0852	20.4964	20.561	20.744	20.2138	20.0547	20.283	20.0949	20.2621	20.2939	20.321	18.5548	17.3984	NA	NA	19.1727	NA	NA	NA	NA	NA	NA	NA	20.0016	19.9453	20.0742	19.8164	19.7134	19.8807	17.6117	17.0714	20.3508	NA	19.1899	NA	NA	19.4993	18.8741	NA	19.3515	NA	NA	18.8951	19.0242	NA	18.9307	NA	NA	19.3244	NA	17.6273	17.5828	17.5251	19.0518	16.5151	19.2799	19.8177	NA	18.3863	NA	NA	NA	18.8357	NA	17.7906	20.2715	19.8358	20.475	20.0768	20.6818	19.8199	19.8236	19.5176	NA	NA	NA	NA	20.9234	21.2936	NA	NA	20.8245	21.1815	19.9514	NA	NA	NA	NA	NA	18.5406	18.8137	18.6818	18.5494	18.9328	18.6694	19.937	15.8046	19.7874	NA	NA	NA	NA	16.745	NA	NA	NA	NA	NA	NA	NA	NA	19.991	NA
A8CG34	POM121C	S341	M2	A8CG34_POM121C_S341_M2	17.5174	NA	17.62	16.3428	17.2547	17.3686	NA	NA	NA	17.2369	17.2624	17.1168	16.8795	17.0164	16.2123	15.0763	16.4361	16.8677	NA	14.6511	15.7928	15.7381	NA	17.0637	16.3772	17.0034	15.4306	16.8306	17.1209	16.8864	17.3327	15.9153	17.3908	16.9353	17.3665	15.7115	15.9922	16.5155	NA	14.8022	NA	NA	16.7075	16.8616	17.0085	16.759	16.9007	16.642	16.9848	17.0124	17.0068	17.1596	16.5339	17.0123	13.4727	NA	16.7994	16.2634	NA	16.4097	15.9984	17.3794	16.1997	NA	NA	NA	16.7697	16.2266	16.8375	16.8386	17.1204	16.8721	NA	16.4371	15.9642	NA	17.023	17.6923	NA	NA	NA	NA	16.4982	NA	17.3507	15.6227	16.0522	16.8198	16.4209	16.7998	15.6495	NA	16.5441	16.6932	17.0094	15.8674	16.0639	16.7187	16.9127	16.9609	17.062	16.8526	NA	17.3255	16.1114	15.687	NA	NA	16.8908	16.8792	16.6777	15.6965	16.8836	15.064
A8CG34	POM121C	S341	M3	A8CG34_POM121C_S341_M3	20.4086	21.0852	20.4964	20.561	20.744	20.2138	20.0547	20.283	20.0949	20.2621	20.2939	20.321	18.5548	17.3984	NA	NA	19.1727	NA	NA	NA	NA	NA	NA	NA	20.0016	19.9453	20.0742	19.8164	19.7134	19.8807	17.6117	17.0714	20.3508	NA	19.1899	NA	NA	19.4993	18.8741	NA	19.3515	NA	NA	18.8951	19.0242	NA	18.9307	NA	NA	19.3244	NA	17.6273	17.5828	17.5251	19.0518	16.5151	19.2799	19.8177	NA	18.3863	NA	NA	NA	18.8357	NA	17.7906	20.2715	19.8358	20.475	20.0768	20.6818	19.8199	19.8236	19.5176	NA	NA	NA	NA	20.9234	21.2936	NA	NA	20.8245	21.1815	19.9514	NA	NA	NA	NA	NA	18.5406	18.8137	18.6818	18.5494	18.9328	18.6694	19.937	15.8046	19.7874	NA	NA	NA	NA	16.745	NA	NA	NA	NA	NA	NA	NA	NA	19.991	NA
A8CG34	POM121C	S422	M1	A8CG34_POM121C_S422_M1	NA	NA	NA	NA	NA	NA	NA	NA	NA	NA	NA	NA	NA	NA	NA	NA	NA	NA	NA	13.9509	14.2251	NA	NA	NA	NA	NA	NA	NA	NA	NA	NA	NA	NA	NA	NA	NA	NA	NA	NA	14.7533	NA	14.7857	NA	NA	NA	NA	NA	NA	NA	NA	NA	NA	NA	NA	NA	NA	NA	NA	NA	NA	14.2974	NA	NA	15.0011	14.9312	15.2182	NA	NA	NA	NA	NA	NA	15.0364	14.5646	15.064	14.8829	15.0865	NA	NA	NA	NA	NA	NA	NA	NA	14.9284	NA	NA	NA	NA	NA	NA	NA	NA	NA	NA	NA	NA	NA	NA	NA	NA	NA	NA	NA	NA	NA	NA	NA	NA	NA	NA	NA	15.0576
A8CG34	POM121C	T424	M1	A8CG34_POM121C_T424_M1	15.4204	15.7559	15.3616	15.2416	15.6001	15.3058	15.2173	15.2686	15.2278	15.3456	15.5334	15.5998	14.5646	12.9003	14.4377	NA	14.6051	14.6493	NA	NA	NA	14.0062	14.2266	14.9273	15.5793	NA	15.4523	14.8555	15.3335	14.1324	15.0442	14.8474	15.1964	15.1901	14.9508	15.1583	15.0291	15.1046	15.3389	NA	15.2559	NA	15.0164	14.4928	15.0961	14.8921	15.3076	14.9876	15.6377	15.4846	15.6949	15.4721	15.8109	15.796	15.2896	15.1146	15.3723	15.6043	15.2679	15.3537	NA	13.3655	13.8273	NA	NA	NA	15.54	15.4897	15.7489	15.5116	15.7389	15.7538	NA	NA	NA	NA	NA	14.9865	15.8307	15.7758	15.8942	16.0515	15.6435	15.4289	15.4423	NA	15.4334	NA	15.3407	15.4222	14.7339	14.9393	14.9543	15.0732	15.1452	15.2851	14.9275	14.458	14.8945	14.7059	14.9175	14.7536	15.259	15.7004	15.8279	15.4885	15.7387	15.8817	NA	14.7626	14.7941	14.8943	15.1852	NA
Q99575	POP1	S729	M1	Q99575_POP1_S729_M1	NA	NA	NA	NA	NA	NA	NA	15.6487	NA	NA	NA	NA	NA	NA	NA	NA	NA	NA	NA	NA	NA	NA	NA	NA	15.8621	NA	NA	NA	NA	15.7651	NA	NA	NA	NA	NA	NA	NA	NA	NA	NA	NA	NA	NA	NA	NA	NA	NA	NA	NA	NA	NA	NA	NA	NA	NA	NA	NA	NA	NA	NA	NA	NA	NA	NA	NA	NA	NA	NA	NA	NA	NA	NA	NA	NA	NA	NA	NA	NA	NA	NA	NA	NA	NA	NA	NA	NA	NA	16.2155	NA	NA	NA	NA	NA	NA	NA	NA	NA	NA	NA	NA	NA	NA	NA	NA	NA	NA	NA	NA	NA	NA	NA	NA	NA	NA
