## Supplementary material for "Personalized phosphoproteomics of skeletal muscle insulin resistance and exercise links MINDY1 to insulin action": Table S8 (part 12 of 18)

### Sheet: Table S8, Needham et al. 2024 (continued)
UniProt	GeneNames	Residue	Phosphopeptide multiplicity	ID	INDV10_0min_E	INDV10_0min_R	INDV10_30min_E	INDV10_30min_R	INDV10_120min_E	INDV10_120min_R	INDV11_0min_E	INDV11_0min_R	INDV11_30min_E	INDV11_30min_R	INDV11_120min_E	INDV11_120min_R	INDV17_0min_E	INDV17_0min_R	INDV17_30min_E	INDV17_30min_R	INDV17_120min_E	INDV17_120min_R	INDV21_0min_E	INDV21_0min_R	INDV21_30min_E	INDV21_30min_R	INDV21_120min_E	INDV21_120min_R	INDV24_0min_E	INDV24_0min_R	INDV24_30min_E	INDV24_30min_R	INDV24_120min_E	INDV24_120min_R	INDV28_0min_E	INDV28_0min_R	INDV28_30min_E	INDV28_30min_R	INDV28_120min_E	INDV28_120min_R	INDV29_0min_E	INDV29_0min_R	INDV29_30min_E	INDV29_30min_R	INDV29_120min_E	INDV29_120min_R	INDV35_0min_E	INDV35_0min_R	INDV35_30min_E	INDV35_30min_R	INDV35_120min_E	INDV35_120min_R	INDV36_0min_E	INDV36_0min_R	INDV36_30min_E	INDV36_30min_R	INDV36_120min_E	INDV36_120min_R	INDV37_0min_E	INDV37_0min_R	INDV37_30min_E	INDV37_30min_R	INDV37_120min_E	INDV37_120min_R	INDV4_0min_E	INDV4_0min_R	INDV4_30min_E	INDV4_30min_R	INDV4_120min_E	INDV4_120min_R	INDV49_0min_E	INDV49_0min_R	INDV49_30min_E	INDV49_30min_R	INDV49_120min_E	INDV49_120min_R	INDV5_0min_E	INDV5_0min_R	INDV5_30min_E	INDV5_30min_R	INDV5_120min_E	INDV5_120min_R	INDV51_0min_E	INDV51_0min_R	INDV51_30min_E	INDV51_30min_R	INDV51_120min_E	INDV51_120min_R	INDV52_0min_E	INDV52_0min_R	INDV52_30min_E	INDV52_30min_R	INDV52_120min_E	INDV52_120min_R	INDV54_0min_E	INDV54_0min_R	INDV54_30min_E	INDV54_30min_R	INDV54_120min_E	INDV54_120min_R	INDV55_0min_E	INDV55_0min_R	INDV55_30min_E	INDV55_30min_R	INDV55_120min_E	INDV55_120min_R	INDV62_0min_E	INDV62_0min_R	INDV62_30min_E	INDV62_30min_R	INDV62_120min_E	INDV62_120min_R	INDV9_0min_E	INDV9_0min_R	INDV9_30min_E	INDV9_30min_R	INDV9_120min_E	INDV9_120min_R
Q99575	POP1	S730	M1	Q99575_POP1_S730_M1	NA	NA	NA	NA	NA	NA	NA	NA	NA	15.5364	NA	NA	NA	NA	NA	NA	NA	NA	NA	NA	NA	NA	NA	NA	NA	NA	NA	NA	NA	NA	NA	15.3405	NA	15.6648	15.3288	NA	NA	16.4335	NA	NA	NA	NA	NA	NA	15.2791	NA	15.4253	NA	NA	NA	NA	NA	NA	15.5644	NA	NA	NA	NA	NA	NA	NA	NA	NA	NA	NA	NA	NA	NA	NA	16.2036	NA	16.2095	NA	NA	15.3221	NA	15.2577	NA	NA	16.6376	NA	NA	NA	16.94	NA	NA	16.4627	NA	NA	NA	NA	NA	NA	NA	NA	NA	NA	NA	16.5861	NA	NA	NA	NA	NA	NA	NA	NA	NA	NA	NA	NA	NA	NA	NA
Q99575	POP1	Y722	M1	Q99575_POP1_Y722_M1	NA	NA	NA	NA	NA	NA	NA	NA	NA	NA	NA	NA	NA	NA	NA	NA	NA	NA	NA	NA	NA	NA	NA	NA	NA	NA	15.6481	NA	NA	NA	15.5097	NA	NA	NA	NA	NA	NA	NA	NA	NA	NA	NA	NA	NA	NA	NA	NA	NA	NA	NA	NA	NA	NA	NA	NA	NA	NA	NA	NA	NA	NA	NA	NA	NA	NA	NA	NA	15.7189	NA	NA	15.9312	NA	NA	NA	NA	NA	NA	NA	NA	NA	17.0789	NA	14.3513	NA	NA	NA	NA	NA	NA	NA	NA	16.7272	NA	15.3433	NA	NA	NA	NA	NA	NA	NA	NA	NA	NA	NA	NA	NA	NA	NA	NA	NA	NA	NA	NA
Q9HBV1	POPDC3	S276	M1	Q9HBV1_POPDC3_S276_M1	16.1612	17.0105	16.3951	16.8831	16.6807	16.3748	16.5795	16.4724	15.9378	16.3362	16.3833	16.5814	17.0231	16.8034	17.7326	16.6697	16.4881	17.7027	16.1097	16.1467	16.4381	15.7502	16.2068	16.1209	16.6953	16.2912	16.4229	16.5133	16.5284	16.6397	16.5668	16.7914	16.903	16.8418	16.2605	16.7324	15.7944	16.4302	16.0264	16.618	16.1267	15.6654	NA	15.5491	15.4415	15.9469	15.6965	NA	16.8465	16.6415	16.5727	16.8387	16.7261	16.5384	16.3752	16.1425	16.094	16.6665	16.4803	16.2335	16.6947	16.1723	17.5803	17.7414	17.4543	17.7757	17.065	17.029	16.5642	16.8397	17.0884	16.7579	16.3364	16.2281	15.8969	16.4442	16.3482	15.9473	16.7184	17.1163	17.075	17.0742	15.973	16.9016	16.3021	16.6501	16.457	16.7134	16.8856	16.7132	15.751	16.4674	16.4001	16.6873	16.2692	16.4414	16.3894	16.0285	15.75	16.3059	16.1389	15.8867	16.22	15.899	16.3686	16.4487	16.3088	16.626	16.3396	16.2722	NA	16.3256	NA	16.9315
A5A3E0	POTEF	S932	M1	A5A3E0_POTEF_S932_M1	NA	NA	18.2883	18.9006	18.3525	NA	NA	18.3685	NA	18.2955	NA	NA	18.5171	NA	20.1799	NA	18.2789	NA	NA	18.9813	NA	18.7454	NA	NA	NA	19.5002	17.2633	18.789	17.935	NA	20.0233	19.0365	20.2175	17.9746	19.7179	19.0135	NA	16.3275	NA	NA	NA	NA	18.3725	17.2662	18.0787	NA	18.2704	19.17	17.971	18.5341	20.0555	20.1433	20.1541	19.3871	NA	18.0596	18.274	NA	18.0912	20.2766	NA	NA	18.3887	NA	NA	NA	NA	NA	23.8062	20.27	19.0505	17.3049	NA	NA	NA	NA	NA	NA	17.8507	16.0441	16.7172	18.3757	20.4768	18.7084	19.6732	18.4565	NA	18.0629	17.5971	18.9019	17.9518	19.9661	18.8502	18.1314	NA	19.0705	NA	20.2394	NA	NA	20.0524	19.5201	20.6964	NA	19.6648	18.7899	17.1733	NA	NA	NA	NA	NA	17.7812	19.8667
A5A3E0	POTEF	S933	M1	A5A3E0_POTEF_S933_M1	17.7328	18.6824	17.5479	NA	NA	NA	18.6058	NA	18.7493	21.8526	16.9516	18.863	19.322	17.9481	19.0527	NA	NA	18.1532	18.3692	17.9521	19.8134	18.0428	18.9983	18.662	NA	NA	NA	23.5534	18.4341	18.2844	NA	NA	NA	NA	NA	19.0892	NA	18.8624	NA	19.1688	19.8754	18.5571	18.8352	NA	NA	NA	NA	NA	16.9265	NA	NA	17.4896	NA	18.6352	18.6882	19.9729	19.0599	NA	19.8865	19.1795	18.9767	18.764	NA	NA	19.1658	19.6136	18.7123	18.3884	NA	NA	19.3922	16.1917	18.9031	18.8159	NA	NA	18.668	18.5626	NA	NA	NA	19.0099	NA	NA	NA	18.6268	NA	19.8732	19.0253	NA	NA	18.3205	19.2188	NA	19.666	18.6957	NA	16.7783	NA	19.4397	19.6628	NA	18.6311	NA	NA	NA	17.7031	19.2679	19.6895	17.8584	20.3014	19.9163	NA	NA
A5A3E0	POTEF	S934	M1	A5A3E0_POTEF_S934_M1	NA	NA	NA	NA	NA	NA	NA	NA	18.0652	NA	NA	NA	NA	NA	NA	NA	NA	NA	NA	NA	NA	NA	NA	NA	NA	NA	NA	NA	NA	NA	NA	NA	NA	NA	NA	NA	17.5191	NA	NA	NA	NA	NA	NA	NA	NA	NA	NA	NA	NA	NA	NA	NA	NA	NA	NA	NA	19.0277	NA	NA	18.8496	NA	NA	NA	NA	NA	NA	NA	18.9639	NA	NA	NA	NA	NA	NA	NA	NA	NA	NA	NA	NA	NA	NA	NA	NA	NA	NA	NA	19.1818	NA	NA	NA	NA	NA	NA	NA	NA	NA	NA	NA	NA	NA	NA	NA	NA	NA	NA	NA	NA	NA	NA	NA	NA	NA	NA
A5A3E0	POTEF	S935	M1	A5A3E0_POTEF_S935_M1	18.8513	NA	18.6285	17.9181	18.0253	19.1461	20.1517	20.0993	19.6314	18.7778	18.8921	18.9933	18.62	19.1005	18.4157	19.2589	19.2577	20.722	18.1157	19.6878	19.4896	18.7447	19.2869	18.8914	17.839	18.6464	19.8295	18.9208	18.1264	20.0555	18.4703	17.9845	18.9847	18.25	20.0484	18.9279	18.991	18.4397	19.1743	19.7989	18.7926	19.308	18.945	19.8067	19.9038	19.4017	18.3826	18.4098	19.3105	18.3757	18.8501	17.7882	19.909	18.6326	21.5332	18.7031	19.8847	22.237	23.2437	18.9686	17.9312	19.3794	18.2311	20.0236	19.66	18.4329	20.7823	19.6764	17.5752	18.5734	20.2855	21.6241	19.5524	18.2526	19.0416	18.314	18.2742	19.6689	20.0302	19.5488	19.2912	19.8385	18.8852	18.8912	20.4912	17.6975	20.8292	18.576	19.002	19.8843	19.4702	18.9865	19.6844	19.4494	22.1507	18.5433	19.0341	17.969	19.9713	18.8637	18.3822	19.4168	NA	18.4898	18.6391	18.8964	19.1274	19.438	19.0239	19.2677	18.7743	18.6229	19.099	21.7431
A5A3E0	POTEF	T929	M1	A5A3E0_POTEF_T929_M1	NA	NA	NA	17.5041	NA	NA	NA	NA	NA	NA	NA	NA	NA	NA	17.6912	NA	19.5008	NA	NA	NA	NA	NA	NA	NA	17.8995	NA	NA	NA	NA	NA	NA	NA	NA	18.1388	NA	NA	NA	NA	17.6093	NA	NA	NA	NA	NA	NA	NA	NA	NA	NA	NA	19.6015	NA	NA	NA	NA	NA	NA	NA	NA	NA	NA	NA	NA	NA	NA	NA	NA	NA	NA	17.9051	NA	NA	NA	18.2869	NA	18.0691	18.0954	NA	NA	NA	NA	NA	18.0634	NA	18.8362	NA	NA	NA	NA	18.9173	NA	NA	NA	NA	NA	NA	NA	NA	NA	NA	17.6019	NA	NA	NA	NA	NA	NA	NA	NA	17.5593	NA	16.8755	NA	NA
A5A3E0	POTEF	Y918	M1	A5A3E0_POTEF_Y918_M1	NA	17.5867	NA	NA	NA	NA	19.207	NA	NA	NA	20.3656	NA	NA	17.4849	19.2573	19.4793	19.9647	NA	NA	NA	NA	NA	NA	NA	NA	18.6706	NA	NA	18.5319	NA	NA	NA	NA	18.9071	18.9109	NA	19.2553	18.7963	NA	17.8105	19.3858	18.3064	NA	NA	NA	18.8163	17.8208	NA	NA	18.7806	NA	18.6985	18.7876	NA	NA	NA	NA	NA	NA	NA	17.5868	NA	19.5035	18.1468	17.4026	NA	NA	NA	19.1584	NA	NA	NA	NA	NA	19.5738	19.835	18.5684	NA	NA	18.4625	NA	NA	NA	NA	18.9698	17.1597	17.3036	NA	18.0276	NA	NA	17.9233	NA	20.1163	NA	NA	18.0082	NA	NA	NA	NA	NA	18.9188	19.1618	NA	18.1997	18.7666	18.7102	NA	NA	18.1153	NA	17.3698	19.6171
Q9H2U2	PPA2	S316	M1	Q9H2U2_PPA2_S316_M1	NA	NA	NA	NA	NA	19.3621	NA	NA	NA	NA	NA	NA	NA	NA	NA	NA	NA	NA	NA	NA	NA	NA	NA	NA	NA	19.2103	NA	NA	NA	NA	NA	NA	NA	NA	NA	NA	NA	NA	NA	NA	NA	NA	NA	NA	NA	NA	NA	NA	NA	NA	NA	NA	NA	NA	NA	NA	NA	NA	NA	NA	NA	NA	NA	NA	NA	NA	NA	22.2642	NA	NA	NA	NA	NA	NA	NA	NA	NA	NA	NA	NA	NA	NA	NA	NA	NA	NA	NA	NA	NA	NA	NA	NA	NA	NA	NA	NA	NA	NA	NA	NA	NA	NA	NA	NA	NA	NA	19.5533	21.6205	NA	NA	NA	NA	NA	NA
Q9H2U2	PPA2	S317	M1	Q9H2U2_PPA2_S317_M1	21.6551	21.821	21.5071	21.7845	21.7319	21.363	21.9092	22.0816	21.8558	21.8976	21.8202	21.9555	21.4827	21.6068	21.4439	21.5109	21.4496	21.5337	22.2822	22.1718	22.4561	22.2004	22.1503	22.2104	21.7482	21.308	21.6456	21.4673	21.3043	21.5156	22.2233	22.255	22.4266	22.3923	22.1499	22.2464	21.9037	21.9298	21.7744	21.7189	21.7104	21.2013	22.6366	22.6505	22.6874	22.6705	22.4655	22.4545	21.824	21.0695	21.6863	21.4507	21.3236	21.1099	22.001	22.115	21.9689	22.1034	22.0535	22.0611	22.6139	22.4733	22.5762	22.5625	22.5241	22.6176	22.4163	NA	22.0422	22.1461	22.2402	22.114	22.428	22.2733	22.1911	22.3333	22.0489	21.9746	22.2728	22.3133	22.4078	22.5293	22.5674	22.2401	22.1076	21.8353	21.7376	21.823	21.9044	21.836	21.6895	21.6817	21.6634	21.6153	21.5746	21.5249	22.1716	22.0839	21.8453	21.9069	22.0662	22.0586	22.339	21.9234	21.9842	22.4104	21.5681	19.6153	21.5069	21.5072	21.4387	21.4465	21.5673	21.3743
Q9NQ55	PPAN	S228	M2	Q9NQ55_PPAN_S228_M2	NA	NA	NA	NA	NA	NA	19.6491	18.2694	20.8612	19.9879	NA	NA	19.2126	NA	15.1289	15.7767	17.9544	16.9309	18.9398	17.683	17.9134	NA	18.7261	18.0402	19.0754	18.7934	19.5944	19.0446	NA	NA	18.3228	17.4756	18.4983	18.3552	18.7518	16.7212	NA	17.873	16.7399	NA	18.5427	NA	19.9972	19.4144	15.7146	19.4186	19.5747	18.6332	17.9303	18.4704	18.374	NA	19.4081	15.8338	19.1085	18.192	17.8809	17.8729	17.1651	20.1518	15.9112	18.9318	18.6538	18.0416	15.899	19.5891	19.2331	20.1783	NA	NA	19.9085	NA	NA	NA	NA	NA	16.8243	18.5824	NA	NA	NA	NA	NA	NA	19.1291	NA	20.4883	NA	NA	16.8404	19.9389	19.513	20.5923	19.6126	19.5193	19.633	19.7081	19.0516	20.3693	19.9792	17.7955	18.1079	17.8438	15.2383	16.8603	NA	NA	17.3799	17.6378	18.1942	18.6718	19.1264	NA	NA
Q9NQ55	PPAN	S238	M2	Q9NQ55_PPAN_S238_M2	19.6855	21.093	19.5362	20.8164	20.4745	19.5362	NA	19.4569	NA	NA	19.8034	18.3619	NA	NA	NA	NA	NA	NA	19.5673	18.9624	18.8599	20.906	18.6659	19.469	NA	NA	19.1788	NA	16.5856	18.8167	17.3032	NA	NA	NA	18.2757	19.693	NA	NA	NA	NA	NA	NA	NA	NA	NA	NA	16.5648	NA	NA	NA	NA	21.3757	NA	NA	NA	18.317	NA	NA	NA	NA	18.5125	20.0726	20.2191	19.6329	20.8044	20.5361	18.9949	20.1341	21.0255	18.9625	18.7983	21.1349	20.2879	19.8492	19.7213	20.6361	20.4022	NA	21.4276	21.2899	21.3459	21.1766	21.1818	21.1931	19.0584	20.298	19.1045	NA	19.0987	20.7505	NA	NA	NA	NA	18.6304	NA	NA	NA	18.2067	NA	NA	NA	NA	NA	NA	NA	NA	NA	NA	NA	NA	NA	NA	19.2776
Q9NQ55	PPAN	S240	M2	Q9NQ55_PPAN_S240_M2	17.6571	19.657	18.0318	NA	19.0385	NA	19.45	17.4882	NA	20.8667	NA	20.9828	NA	NA	NA	18.1335	NA	NA	18.1313	NA	NA	NA	NA	NA	20.4646	20.1441	18.5546	19.9209	19.4796	18.7137	19.116	17.7499	18.5445	19.1981	19.0418	18.7211	NA	NA	NA	NA	NA	NA	NA	NA	17.5551	NA	NA	NA	20.1476	NA	17.9734	NA	20.2185	17.6235	NA	NA	NA	NA	NA	NA	16.9398	18.6366	18.7831	18.1969	19.3684	19.1001	18.3069	NA	19.5895	19.625	17.3623	NA	NA	NA	19.1176	NA	18.9662	NA	19.9916	19.8539	19.9099	19.7405	19.7457	19.7571	18.3249	NA	NA	NA	18.525	NA	NA	NA	17.1587	NA	NA	NA	NA	NA	NA	NA	18.389	NA	NA	NA	NA	NA	NA	NA	NA	NA	NA	NA	NA	NA
Q9NQ55	PPAN	S359	M1	Q9NQ55_PPAN_S359_M1	17.8639	18.8418	17.5679	18.5369	17.9947	17.8532	NA	18.4778	18.5105	NA	NA	NA	NA	NA	17.7417	NA	NA	NA	NA	NA	16.9823	NA	NA	16.7312	17.9095	18.0765	17.8026	18.1592	16.7482	18.3346	18.1203	18.0672	18.1678	18.1779	18.3593	18.1653	NA	17.2616	18.0095	NA	17.1749	16.937	NA	NA	NA	NA	NA	NA	17.8165	NA	17.9778	18.0238	16.7864	17.886	18.0245	18.0088	18.0767	18.014	17.0881	18.1124	17.1268	17.1882	16.9891	16.9557	17.0564	18.0126	NA	NA	18.1176	NA	17.2197	18.5902	17.8587	16.7245	18.1798	18.0556	17.9715	17.9414	NA	NA	19.2081	18.6572	18.0827	NA	18.2177	NA	17.2026	17.1812	17.0821	17.0039	NA	17.9081	NA	NA	NA	NA	NA	16.7043	NA	NA	16.8899	18.0188	18.0764	NA	18.2277	18.1286	NA	17.7974	17.7365	16.7392	NA	NA	17.9672	NA
Q9NQ55	PPAN	S364	M1	Q9NQ55_PPAN_S364_M1	NA	NA	NA	NA	NA	NA	17.3901	NA	NA	18.3951	18.3896	18.5388	17.9033	17.9202	NA	17.803	17.9649	17.9952	16.6765	16.5962	17.0104	16.7896	16.888	16.8182	NA	NA	NA	NA	16.8711	NA	NA	NA	NA	NA	NA	NA	17.9255	17.2293	NA	16.9142	17.1417	16.7391	NA	NA	NA	NA	NA	NA	NA	17.9559	NA	NA	16.8267	NA	NA	NA	NA	NA	17.0429	NA	NA	17.1596	17.0638	17.0119	NA	NA	18.4789	18.1896	NA	17.3755	17.2845	NA	NA	16.6337	NA	NA	NA	NA	18.9163	18.4695	NA	NA	NA	18.4155	NA	17.762	17.3944	NA	NA	16.6542	16.7745	NA	18.0841	16.8137	17.7987	17.7397	18.0443	16.5842	18.0423	17.8542	NA	NA	NA	NA	NA	NA	18.0447	NA	NA	NA	17.9351	17.8137	NA	17.002
Q9NQ55	PPAN	S368	M1	Q9NQ55_PPAN_S368_M1	NA	NA	NA	NA	NA	NA	NA	NA	NA	NA	NA	NA	NA	NA	NA	NA	NA	NA	NA	NA	NA	NA	NA	NA	NA	NA	NA	NA	NA	NA	NA	NA	NA	NA	NA	NA	NA	NA	NA	NA	NA	NA	NA	16.9506	NA	NA	NA	NA	NA	NA	NA	NA	NA	NA	NA	NA	NA	NA	NA	NA	NA	NA	NA	NA	NA	NA	NA	NA	NA	17.5196	NA	NA	NA	NA	NA	NA	NA	NA	NA	NA	NA	NA	NA	NA	NA	NA	NA	17.0569	16.5366	NA	17.0356	NA	NA	NA	NA	NA	NA	NA	NA	NA	17.1551	NA	NA	18.0429	NA	NA	NA	NA	NA	16.8567	NA	NA	NA	16.9093
Q9NQ55	PPAN	T233	M2	Q9NQ55_PPAN_T233_M2	NA	NA	NA	NA	NA	18.6279	20.1133	18.7335	21.3254	20.1874	19.1132	NA	19.6768	NA	15.593	16.2409	18.4186	17.3951	19.4039	18.1471	18.3776	NA	19.1902	18.5044	19.5395	19.2575	20.0585	19.5088	16.8591	18.399	18.3799	17.9398	18.9624	18.8194	18.9594	17.1854	NA	18.3371	17.204	NA	19.0068	NA	20.4613	19.8786	16.1788	19.8827	20.0388	18.5354	18.3945	18.9346	18.8382	NA	19.8722	16.298	19.5727	18.6561	18.3451	18.3371	17.6292	20.6159	17.814	19.396	19.1179	18.5057	16.3631	20.0532	19.7443	20.6425	NA	19.3023	20.0936	NA	NA	20.2378	NA	NA	17.2884	19.0465	NA	NA	NA	NA	NA	NA	19.5932	20.5715	19.8268	22.0695	20.3103	19.9128	20.403	19.9772	21.0564	20.0768	19.9835	20.0971	20.1723	19.5157	20.8335	20.4433	18.2597	18.5721	18.308	15.7025	17.3244	NA	NA	17.4633	19.3868	18.6583	19.1359	19.5905	20.6912	19.3034
Q9NQ55	PPAN	T251	M2	Q9NQ55_PPAN_T251_M2	21.0801	NA	20.5867	21.8065	NA	21.238	19.9277	20.8217	NA	20.7839	21.4308	20.754	NA	NA	NA	18.6111	NA	NA	NA	19.9526	19.8501	21.8962	19.6561	20.4591	20.9423	20.6217	19.7068	20.3986	19.9573	19.2433	19.5937	18.2276	19.0222	19.6758	19.5195	20.1215	NA	NA	NA	NA	NA	NA	NA	NA	18.0328	NA	17.555	19.156	20.6253	NA	18.4511	22.3659	20.6961	18.1012	NA	19.3072	NA	NA	NA	NA	19.6954	NA	NA	NA	NA	NA	19.2024	21.1243	NA	21.684	19.5289	22.1251	21.2781	20.6046	18.6719	21.6262	NA	NA	NA	NA	NA	NA	NA	NA	18.6957	NA	19.9773	22.1543	19.8598	NA	NA	NA	17.6364	NA	19.6205	NA	NA	NA	19.1969	NA	18.8666	NA	NA	NA	NA	NA	NA	16.5612	20.3526	NA	NA	NA	20.776	19.0127
Q13136	PPFIA1	S238	M2	Q13136_PPFIA1_S238_M2	21.0491	NA	NA	NA	NA	NA	20.3312	NA	NA	18.9058	NA	17.7175	21.7463	17.367	21.965	17.1806	NA	21.9962	21.2706	18.6709	18.993	15.9965	20.7861	18.9416	NA	17.0669	NA	NA	NA	NA	NA	18.4363	NA	NA	19.5012	NA	17.9359	NA	19.5071	21.8764	17.8486	17.6575	NA	17.7065	18.6274	NA	21.6229	NA	NA	NA	NA	18.8867	NA	NA	20.2401	NA	NA	19.8564	21.0936	19.535	NA	16.833	15.1047	NA	20.0148	19.6144	NA	NA	NA	NA	NA	NA	NA	NA	NA	NA	NA	18.5032	19.4311	NA	NA	NA	NA	19.314	NA	NA	16.6788	22.3922	19.0381	NA	NA	NA	20.6371	NA	NA	NA	NA	21.0557	19.5715	19.3604	NA	NA	19.3357	NA	19.3568	19.1239	NA	NA	17.0681	18.2805	NA	21.8831	NA	NA
Q13136	PPFIA1	S239	M2	Q13136_PPFIA1_S239_M2	18.5818	21.8221	17.093	21.8086	17.7043	18.9895	NA	19.8271	19.5445	18.5251	18.1678	19.632	22.186	16.8399	22.4047	17.6203	NA	21.433	22.3075	18.4209	19.0353	17.8671	21.5483	18.5026	18.1452	19.2018	19.0155	NA	NA	NA	21.2727	21.0786	21.2056	22.0656	19.9409	21.5662	18.3756	19.8352	19.9468	21.3993	18.2884	18.0972	18.4219	17.8429	19.1917	19.0166	21.1128	19.3707	18.9676	19.214	16.1884	19.3265	19.4282	21.68	20.0469	21.2009	19.6883	19.3738	19.6581	19.9747	NA	18.6045	17.6428	19.5958	15.9143	19.065	19.1246	19.938	NA	NA	20.0089	19.0219	19.1598	17.4109	16.6903	19.3125	17.1897	20.804	20.9236	21.4112	21.4238	21.537	19.6392	21.3037	17.8546	20.2695	17.1186	22.8319	19.4778	NA	19.9185	20.458	20.6865	20.3313	18.926	21.2557	20.9952	20.2771	19.9815	20.771	21.2739	19.1358	20.0314	20.3566	17.6647	18.5735	19.5307	18.9639	17.5078	20.126	NA	19.7362	21.2522	20.2823
Q13136	PPFIA1	S242	M2	Q13136_PPFIA1_S242_M2	20.4885	21.8159	20.6624	21.9786	20.532	20.7101	20.2819	20.7786	19.2802	19.8498	19.9879	19.9996	18.9217	18.7277	18.8227	18.1879	20.8293	17.7307	20.0274	16.8025	19.2181	17.4704	17.4098	17.9904	19.9242	19.2272	19.6777	20.272	19.7047	20.1576	20.4172	21.3346	21.2433	21.6618	20.8432	20.2073	19.4405	19.6302	19.7288	18.0775	18.7123	18.8774	18.4222	18.8481	19.3004	18.9067	17.9318	19.7484	19.4371	19.4932	18.8514	17.956	19.7887	20.4175	18.9901	20.2489	19.7577	18.9772	18.4226	21.348	18.9435	18.7463	18.6616	19.5531	18.5121	18.1674	20.3096	19.7865	19.8813	20.6313	20.3281	20.9295	20.1975	18.7759	18.5162	18.9441	21.2447	15.1468	20.4814	21.184	21.6183	21.1271	20.7813	21.0609	19.3328	18.2271	18.8827	18.0153	17.9108	20.9683	19.4987	20.9209	20.0161	19.6263	19.9271	19.7891	21.1339	20.6179	20.3071	20.032	20.4711	20.7312	19.3962	20.5181	18.6695	18.2495	18.2516	18.7967	19.3637	18.5318	19.1597	16.7764	17.7739	16.7201
Q13136	PPFIA1	S244	M2	Q13136_PPFIA1_S244_M2	21.8076	20.6666	21.9063	NA	21.7867	21.8591	20.8923	21.4558	20.0475	21.0033	21.2005	21.1356	19.6055	19.7353	19.5066	18.8248	21.5131	18.6622	NA	17.1502	20.4981	17.7962	17.9969	NA	20.8235	18.0278	20.6969	20.9248	20.3601	20.8274	18.1665	19.1677	21.084	21.2331	21.4498	19.2714	20.1243	20.5298	20.5229	17.5747	19.3142	19.5612	19.1109	19.7521	19.537	18.7461	18.617	20.278	20.5539	20.2016	19.996	18.6325	NA	19.7785	20.1014	20.1898	20.3788	19.127	19.0523	22.0318	19.5235	20.3978	19.3805	19.4923	20.0186	19.9597	21.0909	19.9692	20.5191	21.2683	20.8156	21.6134	21.4916	19.631	18.7869	19.1251	21.4271	19.9358	20.195	19.646	NA	21.1023	22.1521	NA	20.8385	20.4049	19.5665	18.6991	18.7525	21.5234	19.9117	21.8019	19.6862	19.1245	20.8549	20.8999	NA	21.5775	NA	19.018	20.6684	21.7967	17.4622	21.3689	19.6893	17.8352	17.6712	18.9913	19.9191	21.802	19.8435	16.7685	20.1377	20.0102
Q13136	PPFIA1	S763	M1	Q13136_PPFIA1_S763_M1	15.2256	NA	15.4454	15.8397	NA	NA	NA	15.4436	NA	15.2214	15.6071	NA	14.5812	15.6214	NA	15.4707	NA	NA	NA	NA	NA	15.9953	15.5726	NA	NA	NA	15.893	16.5654	NA	NA	NA	16.5591	16.7382	16.9359	16.6703	16.3989	NA	NA	16.1918	NA	NA	NA	14.9944	NA	15.1885	NA	14.8585	15.1152	15.9864	15.9978	NA	NA	15.989	16.0813	NA	15.4716	NA	16.0997	13.7179	NA	NA	16.5432	NA	NA	NA	15.8013	15.8997	15.6614	NA	16.0978	NA	15.8101	13.8977	NA	NA	NA	14.0952	NA	16.5332	NA	NA	NA	NA	NA	NA	NA	NA	15.8767	NA	NA	NA	NA	NA	NA	NA	NA	NA	NA	NA	NA	NA	15.6074	NA	16.4407	14.7436	NA	14.4805	16.0942	15.4345	NA	NA	NA	NA	NA
Q13136	PPFIA1	T761	M1	Q13136_PPFIA1_T761_M1	NA	17.1893	NA	NA	15.7903	15.631	15.28	NA	15.5606	NA	NA	15.7459	14.5736	NA	15.6136	NA	15.4561	15.8675	15.5757	15.7133	15.741	NA	NA	15.6953	16.5276	16.1255	NA	NA	16.2846	15.867	16.4882	NA	NA	NA	NA	NA	16.0282	16.3174	NA	15.9085	16.1673	15.4006	NA	15.0663	NA	15.3352	NA	NA	NA	NA	15.9104	15.9844	NA	NA	15.9396	NA	16.079	NA	NA	15.7662	15.8768	NA	16.111	15.4077	15.5223	NA	NA	NA	15.9236	NA	15.6716	NA	13.9665	14.9695	14.7678	15.1922	14.0949	14.8191	NA	16.4159	16.5346	16.2683	15.1083	16.0217	16.2409	15.7187	15.8369	NA	15.8169	15.9073	14.288	15.0954	14.881	15.0867	13.9433	14.8167	15.1231	15.0476	15.1501	14.9754	15.0449	NA	15.6232	NA	14.7436	15.3873	14.5703	NA	NA	15.6216	15.3278	15.6039	15.7623	15.4615
Q86W92	PPFIBP1	S464	M1	Q86W92_PPFIBP1_S464_M1	NA	NA	NA	NA	14.9837	NA	NA	NA	NA	NA	NA	16.7481	NA	NA	NA	NA	NA	NA	NA	NA	NA	NA	NA	NA	NA	NA	NA	NA	NA	NA	NA	NA	NA	NA	NA	NA	NA	NA	NA	NA	NA	NA	NA	NA	NA	13.1343	NA	NA	14.0599	NA	NA	NA	NA	NA	NA	NA	NA	NA	NA	NA	NA	NA	13.0016	NA	NA	NA	NA	NA	NA	NA	NA	NA	NA	NA	NA	NA	NA	NA	NA	NA	NA	NA	NA	NA	NA	NA	NA	NA	14.4716	NA	NA	NA	NA	NA	NA	NA	NA	NA	NA	NA	NA	NA	NA	NA	NA	NA	NA	NA	NA	NA	NA	NA	NA	NA
Q86W92	PPFIBP1	S466	M1	Q86W92_PPFIBP1_S466_M1	18.7543	20.9745	18.5858	18.9342	19.0756	18.6973	19.2051	19.3095	19.2491	19.1481	19.2444	19.3564	19.0409	19.039	18.9956	18.7632	18.8454	19.1351	18.7414	18.3935	18.8149	19.1854	18.5459	18.8051	19.1767	18.836	19.1371	18.537	18.4916	18.8749	19.2572	19.2608	19.7374	19.8112	19.4185	19.1317	19.094	19.8684	19.2335	19.002	19.2094	18.0242	19.082	19.1642	19.2314	18.9829	18.9281	18.6306	19.7523	19.6632	19.7081	19.4578	19.5931	19.562	18.993	19.3454	19.0944	18.9499	18.3477	18.8761	19.3152	19.6309	19.3318	19.1878	19.3533	19.0676	19.5458	19.3307	19.6688	19.5197	19.5493	19.6722	18.7276	18.7146	18.9669	18.9401	18.5903	18.7103	20.5835	20.7162	20.3816	20.4341	19.7844	20.0174	19.768	19.1817	19.3837	19.1054	18.3904	18.5323	18.4229	18.801	18.9129	18.871	18.5081	18.8714	19.4642	18.8279	19.3847	19.3077	19.0011	19.3744	19.5451	20.0584	19.624	19.2482	19.121	19.5554	19.05	18.8453	18.8422	18.9046	19.2265	19.0109
Q86W92	PPFIBP1	S599	M1	Q86W92_PPFIBP1_S599_M1	NA	18.3528	NA	17.6028	17.7324	NA	NA	NA	NA	18.4238	NA	NA	NA	NA	NA	18.5424	NA	19.4985	NA	NA	NA	18.4106	NA	NA	NA	NA	NA	NA	19.3822	NA	19.2122	NA	NA	19.029	NA	18.4292	19.3673	NA	NA	NA	NA	17.2524	NA	NA	NA	20.9542	20.3214	NA	NA	NA	NA	NA	17.8603	NA	19.2353	NA	19.7053	NA	NA	NA	19.085	NA	NA	NA	NA	18.5422	NA	NA	NA	NA	NA	NA	NA	NA	NA	NA	NA	NA	18.5708	17.7015	16.9754	18.5543	18.6572	17.2563	18.4301	NA	NA	NA	NA	20.0226	NA	NA	NA	NA	NA	NA	NA	NA	NA	18.5977	NA	NA	18.7175	NA	NA	18.3973	NA	17.995	NA	NA	NA	NA	NA	NA
Q86W92	PPFIBP1	S601	M1	Q86W92_PPFIBP1_S601_M1	17.8554	20.5781	NA	19.4703	18.5842	NA	19.3332	17.6661	19.3178	19.2987	NA	19.2602	18.8912	19.186	19.3386	17.4668	19.1751	NA	17.8446	16.5405	NA	NA	NA	NA	17.6814	18.2994	18.5969	NA	NA	19.2904	19.7451	19.5553	19.735	19.9792	20.0152	NA	NA	NA	NA	NA	17.3159	NA	NA	18.6471	19.3328	18.9765	18.9011	NA	19.259	19.012	19.251	19.0048	18.5407	19.0682	NA	18.8506	NA	19.5529	17.2879	19.0595	NA	NA	17.1636	19.0552	18.5914	NA	19.3116	17.3396	18.5004	NA	NA	19.0531	NA	18.159	NA	NA	17.1054	NA	19.8751	19.9448	19.8814	19.8628	NA	19.6363	19.2985	19.69	19.1702	17.8184	19.5572	19.6274	NA	NA	NA	NA	NA	NA	18.7539	NA	19.1609	18.5763	NA	17.8988	17.56	19.7971	18.5402	NA	NA	18.6493	NA	NA	NA	NA	NA	18.8754
Q86W92	PPFIBP1	S610	M1	Q86W92_PPFIBP1_S610_M1	NA	NA	NA	NA	NA	NA	NA	NA	NA	NA	NA	NA	NA	NA	NA	NA	NA	NA	NA	17.9542	NA	NA	NA	NA	NA	NA	NA	NA	NA	NA	NA	NA	NA	NA	NA	NA	NA	NA	NA	NA	NA	NA	NA	NA	NA	NA	NA	NA	NA	NA	NA	NA	NA	NA	NA	NA	NA	NA	NA	NA	NA	19.5047	NA	NA	NA	NA	NA	18.249	NA	NA	NA	NA	NA	NA	NA	NA	NA	NA	NA	NA	NA	NA	NA	NA	NA	NA	NA	NA	NA	NA	NA	NA	NA	NA	NA	NA	NA	NA	NA	NA	NA	NA	NA	NA	NA	NA	NA	NA	18.877	19.9031	NA	NA	NA	NA
Q86W92	PPFIBP1	S636	M1	Q86W92_PPFIBP1_S636_M1	19.0651	18.7309	18.2074	17.9819	17.455	17.7214	16.5889	17.3599	16.618	17.331	17.7608	17.7501	16.9497	16.8715	17.1667	NA	17.9119	NA	17.7662	15.8933	18.6737	17.8306	NA	18.1608	17.7059	18.0073	18.0413	17.9414	16.8628	17.8717	17.8792	17.7838	18.1335	17.874	17.168	NA	17.8593	17.8894	17.9214	17.0116	17.7271	NA	19.175	18.171	17.486	NA	18.52	18.6256	17.0043	17.6175	17.8493	NA	17.6568	17.7126	17.3853	17.9501	17.6716	NA	18.6552	15.3595	17.5951	18.148	17.9089	16.8494	16.5972	18.0367	17.5361	NA	18.5669	18.9714	17.7093	17.8604	17.252	NA	17.6807	18.8946	17.4245	17.5965	18.2026	18.6258	18.3603	18.3247	17.0719	18.4344	17.0052	16.6765	17.1933	17.2342	17.8175	17.6178	16.7656	18.9927	18.0177	18.5666	NA	17.6713	18.0176	17.144	NA	17.0159	18.2871	17.5492	17.4706	17.5538	17.5189	NA	NA	18.2588	NA	NA	NA	17.1941	NA	19.0648
Q86W92	PPFIBP1	S638	M1	Q86W92_PPFIBP1_S638_M1	NA	NA	NA	NA	NA	NA	NA	NA	NA	NA	NA	NA	NA	16.3819	NA	NA	NA	NA	16.6782	NA	NA	NA	16.6626	15.9394	NA	NA	NA	NA	NA	NA	NA	NA	NA	NA	16.0778	17.3936	NA	NA	NA	NA	NA	NA	NA	NA	NA	NA	NA	NA	NA	NA	NA	NA	NA	NA	NA	NA	NA	NA	NA	NA	16.7033	NA	NA	NA	16.4717	NA	NA	NA	NA	NA	NA	NA	NA	NA	17.469	NA	NA	NA	NA	NA	NA	NA	NA	NA	NA	NA	NA	NA	NA	NA	NA	NA	NA	NA	16.9201	17.9309	NA	17.6059	NA	16.7304	NA	NA	NA	NA	NA	17.9058	16.0399	NA	NA	NA	NA	NA	NA	NA
Q86W92	PPFIBP1	S794	M1	Q86W92_PPFIBP1_S794_M1	15.7476	17.2451	15.7662	15.6162	16.2361	15.6399	16.8993	17.3165	17.5131	17.1624	16.6491	16.7845	17.0487	17.0395	NA	17.2464	17.3803	17.4916	14.7047	NA	16.5324	16.3207	16.2746	14.8956	16.1312	17.2128	NA	17.1384	16.949	NA	17.3056	16.8983	16.0788	17.4859	17.2277	17.224	16.9086	17.2087	17.0458	16.8655	15.9992	NA	15.8906	15.7575	15.4136	15.6854	15.8743	15.6829	16.5119	15.6356	16.4237	16.2729	16.7547	NA	16.9081	NA	16.8328	16.8017	16.3958	16.6636	15.734	16.5891	16.2232	16.3819	16.3186	16.2492	17.4005	17.4786	17.5141	17.3193	17.457	17.5184	15.85	15.9869	15.895	14.7458	15.5628	15.5292	16.6665	16.8074	16.4316	17.0449	16.3496	16.1559	17.2766	16.5095	16.8097	16.4617	16.139	16.0411	15.7883	15.2983	16.2213	15.8334	14.7062	15.1086	15.8227	15.6967	NA	15.6192	15.9824	15.0764	15.7066	17.3108	16.8058	17.2185	16.8132	16.8353	16.4852	16.2571	16.4301	16.6638	16.7643	16.5645
Q86W92	PPFIBP1	T602	M1	Q86W92_PPFIBP1_T602_M1	NA	NA	NA	NA	NA	17.4419	NA	NA	NA	NA	18.029	NA	NA	NA	NA	NA	NA	NA	NA	NA	NA	NA	NA	NA	NA	NA	NA	16.3948	NA	NA	NA	NA	NA	NA	NA	NA	NA	18.1756	NA	NA	NA	NA	NA	NA	NA	NA	NA	NA	NA	NA	NA	NA	16.3138	NA	NA	NA	NA	NA	NA	NA	NA	NA	NA	NA	NA	15.9216	NA	16.1288	16.1969	18.0454	17.7598	NA	NA	NA	NA	NA	NA	NA	NA	NA	NA	NA	15.9764	NA	NA	NA	16.6523	16.8262	NA	NA	NA	NA	NA	15.9816	NA	17.7461	NA	NA	NA	NA	16.3894	17.5257	NA	NA	17.2536	16.1621	17.2556	NA	NA	NA	NA	16.2021	NA	NA
Q86W92	PPFIBP1	T603	M1	Q86W92_PPFIBP1_T603_M1	NA	NA	NA	NA	NA	NA	NA	NA	NA	NA	NA	NA	NA	NA	NA	NA	NA	NA	NA	NA	NA	NA	NA	NA	17.3974	16.5649	16.3771	NA	17.0343	NA	NA	NA	NA	NA	NA	16.8944	NA	NA	17.7326	17.7919	16.2781	16.8681	NA	NA	NA	16.9234	NA	16.9738	NA	NA	NA	NA	NA	NA	NA	NA	NA	NA	NA	NA	NA	NA	16.2098	NA	NA	NA	NA	NA	NA	NA	NA	NA	NA	NA	NA	NA	NA	NA	NA	NA	NA	NA	NA	NA	NA	NA	NA	16.4291	NA	NA	NA	NA	17.177	NA	NA	NA	NA	16.6704	NA	16.3111	NA	NA	NA	NA	NA	NA	NA	NA	16.7601	NA	17.5397	17.1561	NA	NA
Q86W92	PPFIBP1	T798	M1	Q86W92_PPFIBP1_T798_M1	NA	NA	NA	NA	NA	NA	NA	NA	NA	NA	NA	NA	NA	NA	17.0573	NA	NA	NA	14.1026	14.7624	NA	NA	NA	NA	16.1396	NA	16.7393	NA	NA	17.0824	NA	NA	16.0432	NA	NA	NA	NA	NA	NA	NA	16.1211	16.4191	NA	NA	NA	NA	NA	NA	NA	15.6539	NA	NA	NA	16.8272	NA	16.6046	NA	NA	NA	NA	NA	NA	NA	NA	NA	NA	NA	NA	NA	NA	NA	NA	NA	NA	NA	14.6636	NA	NA	NA	NA	NA	NA	NA	NA	NA	NA	NA	NA	NA	NA	NA	NA	NA	NA	NA	NA	NA	NA	15.7834	NA	NA	15.1129	15.6888	NA	NA	NA	NA	NA	NA	NA	NA	NA	NA	NA
Q8ND30	PPFIBP2	S329	M1	Q8ND30_PPFIBP2_S329_M1	16.9316	18.0339	NA	17.6121	17.2327	17.1212	16.7689	16.9404	16.9495	NA	NA	16.9836	17.1048	16.5681	16.209	15.1208	16.6407	16.5366	15.6531	15.3934	NA	16.0046	NA	16.1459	17.2309	17.2412	17.1922	17.0265	16.9194	16.7378	16.9338	18.1109	17.0124	17.3489	16.7966	17.0274	17.4114	17.5384	17.01	16.9103	17.3477	17.0472	17.0134	17.1755	17.1193	17.1067	16.8855	17.2776	17.1211	17.0861	17.2084	15.9429	17.1862	17.437	17.0705	16.9538	15.9585	17.4679	16.1513	16.6703	17.0083	17.3693	17.0151	16.9021	16.9116	17.4842	16.9095	16.7094	16.6409	16.7889	NA	NA	16.7238	NA	16.0371	16.779	NA	15.3934	17.9768	17.9025	18.1316	17.6929	NA	18.1959	17.5722	NA	16.2284	15.8784	17.192	17.1184	17.4603	17.5831	16.9421	NA	17.7755	NA	17.6127	17.0466	17.1508	17.1843	17.0868	17.0806	16.0179	16.3802	16.1944	16.0934	16.9883	16.7424	16.9083	16.4161	NA	17.0472	16.3115	15.9771
Q8ND30	PPFIBP2	S385	M1	Q8ND30_PPFIBP2_S385_M1	NA	NA	NA	NA	NA	NA	16.5242	NA	NA	NA	NA	NA	NA	NA	NA	NA	NA	NA	NA	NA	NA	NA	NA	NA	NA	NA	NA	NA	NA	NA	NA	NA	NA	NA	NA	NA	NA	NA	NA	NA	NA	NA	14.9527	NA	NA	NA	NA	NA	NA	NA	NA	NA	NA	NA	NA	NA	NA	NA	NA	NA	NA	NA	NA	NA	NA	NA	NA	NA	NA	NA	15.7271	NA	NA	NA	NA	NA	NA	NA	NA	NA	NA	NA	NA	NA	NA	NA	NA	NA	NA	NA	NA	NA	NA	NA	NA	NA	NA	NA	NA	NA	NA	NA	NA	NA	NA	NA	NA	15.2383	NA	NA	NA	NA	NA	NA
Q8ND30	PPFIBP2	S387	M1	Q8ND30_PPFIBP2_S387_M1	15.8304	16.2662	16.4121	15.8461	15.7557	15.7013	NA	16.2551	16.4507	16.1165	15.9909	15.8438	NA	NA	NA	NA	NA	NA	NA	NA	NA	NA	NA	NA	NA	NA	NA	NA	NA	NA	NA	NA	NA	NA	NA	NA	NA	NA	NA	NA	NA	NA	NA	15.7466	14.97	NA	NA	NA	NA	15.1909	NA	15.0322	15.1129	15.2123	NA	NA	NA	NA	NA	NA	NA	NA	NA	NA	NA	NA	15.6002	15.6835	15.7396	15.7101	NA	15.8514	NA	NA	NA	15.4935	NA	NA	15.4385	15.4787	15.2726	15.5626	NA	15.6826	16.2399	16.0125	NA	NA	NA	NA	NA	NA	NA	16.1273	NA	15.4928	15.1083	15.5524	15.446	NA	NA	NA	NA	NA	NA	NA	NA	NA	NA	NA	NA	NA	NA	NA
Q8ND30	PPFIBP2	T327	M1	Q8ND30_PPFIBP2_T327_M1	NA	NA	17.2637	NA	NA	NA	NA	NA	NA	16.985	16.8584	NA	NA	NA	NA	NA	NA	NA	NA	NA	NA	15.9426	NA	NA	NA	NA	NA	NA	NA	NA	NA	NA	NA	NA	NA	NA	NA	NA	NA	NA	NA	NA	NA	NA	NA	NA	NA	NA	NA	NA	NA	NA	NA	NA	NA	NA	16.2445	NA	NA	NA	NA	NA	NA	NA	NA	NA	NA	NA	NA	NA	16.1596	16.7515	NA	16.878	15.9078	NA	13.2298	15.5943	NA	NA	NA	NA	16.5738	NA	NA	17.5335	15.8838	16.1891	NA	NA	NA	NA	NA	17.2582	NA	17.411	NA	NA	NA	NA	NA	NA	NA	NA	NA	NA	NA	NA	NA	16.0663	16.7419	NA	NA	15.6186
Q8NEY8	PPHLN1	S133	M1	Q8NEY8_PPHLN1_S133_M1	18.0729	19.1496	18.1143	18.6537	18.4895	18.3958	18.4746	18.3374	18.0985	18.2888	18.5512	18.432	17.9479	17.9872	17.6205	17.876	16.9892	17.9799	18.2092	17.8469	17.7745	18.256	18.0298	18.2465	18.6444	18.5081	18.6517	18.3904	18.4664	18.6056	18.423	18.3047	18.8863	18.6314	18.6533	18.2648	18.2575	18.5353	18.3606	18.186	18.2806	18.064	17.958	17.7942	17.9993	17.8733	17.9546	17.8541	18.1614	18.0646	17.9208	18.0623	18.3084	18.0724	18.1702	18.5344	18.3866	18.5139	18.2566	18.1741	18.2422	18.3808	17.9843	18.1907	18.3317	17.2974	17.6199	18.5446	18.2658	18.6774	18.5504	18.7357	18.0797	18.0224	18.0983	17.9763	18.2011	18.2353	19.0419	18.8544	19.2095	18.9315	18.3902	18.7911	18.5795	18.1291	18.4566	18.4336	18.0836	18.1562	18.009	18.2001	18.1308	18.2022	17.3591	17.0314	18.3045	17.945	18.0594	18.1556	18.2448	18.3441	18.3185	18.4484	18.6312	17.9872	18.1264	18.3832	17.0811	18.0616	17.5845	17.9353	17.9413	16.9493
Q8NEY8	PPHLN1	S140	M1	Q8NEY8_PPHLN1_S140_M1	NA	NA	NA	NA	NA	NA	NA	NA	NA	NA	NA	NA	NA	NA	NA	9.74373	10.486	10.8457	NA	NA	NA	NA	NA	NA	NA	NA	NA	NA	NA	NA	NA	NA	NA	NA	11.8437	NA	11.1373	NA	11.4818	11.389	11.3079	NA	NA	NA	11.0238	NA	NA	10.7166	NA	NA	11.8776	NA	11.8306	NA	11.4138	NA	11.2518	11.6897	NA	NA	NA	NA	10.7292	NA	NA	11.3462	NA	NA	NA	NA	NA	NA	NA	NA	NA	NA	NA	NA	NA	NA	13.2107	13.0217	12.1598	NA	12.4156	NA	NA	NA	NA	10.9678	NA	11.496	11.5794	NA	NA	14.691	14.3505	NA	NA	11.4904	12.0609	11.3284	11.5778	12.4009	11.8948	NA	11.3143	NA	NA	NA	NA	11.067	NA	NA
Q8NEY8	PPHLN1	S143	M1	Q8NEY8_PPHLN1_S143_M1	NA	NA	NA	NA	NA	NA	NA	NA	NA	NA	NA	NA	NA	11.1908	10.8908	NA	NA	NA	NA	NA	NA	NA	NA	NA	NA	NA	NA	NA	NA	NA	NA	11.6549	12.0774	12.0227	NA	NA	NA	11.9172	NA	NA	NA	10.75	11.7454	NA	NA	11.5838	10.8085	NA	12.1735	NA	NA	NA	NA	NA	NA	NA	NA	NA	NA	11.3231	NA	NA	NA	NA	11.3048	NA	NA	NA	NA	NA	NA	NA	NA	NA	NA	NA	NA	NA	13.0747	12.9116	NA	NA	NA	12.4223	NA	11.6095	11.6177	NA	11.8228	NA	NA	NA	NA	NA	NA	NA	NA	11.6653	NA	NA	NA	NA	NA	NA	NA	NA	NA	11.7812	NA	11.5771	11.0108	NA	11.7449	NA
Q8NEY8	PPHLN1	S201	M2	Q8NEY8_PPHLN1_S201_M2	19.277	20.7723	19.4872	19.0142	18.498	19.1088	18.5266	19.4182	19.119	18.037	18.9216	19.1853	19.2172	NA	18.6836	18.7163	18.8602	NA	18.5551	NA	NA	NA	NA	NA	19.2574	19.339	18.9224	19.4338	18.9339	18.978	19.1005	19.1053	19.4945	19.9049	19.454	NA	NA	19.3924	18.8359	NA	NA	NA	18.6831	19.5254	19.8453	NA	19.508	18.9088	19.7922	19.6455	19.2123	19.2863	18.7554	19.3332	19.0137	19.1682	18.9111	18.6159	NA	NA	NA	18.5287	NA	NA	17.9624	NA	19.4079	19.1443	19.4389	18.8326	NA	18.9462	18.0054	NA	NA	NA	17.7679	18.5285	20.8131	21.2345	21.2242	20.4038	20.0791	20.9353	19.885	18.9748	NA	18.697	18.5644	NA	18.5777	NA	18.4215	18.4642	18.1715	17.4857	NA	19.2901	19.4683	17.4285	17.5976	17.8103	19.5015	NA	19.5349	NA	18.7965	19.0342	NA	18.7938	17.7113	NA	18.7368	17.3193
Q8NEY8	PPHLN1	S205	M1	Q8NEY8_PPHLN1_S205_M1	19.1041	20.1405	19.1218	19.1735	19.461	19.1093	19.177	18.5966	19.0348	19.0765	19.1993	19.3764	18.617	18.564	18.6446	18.5353	18.5804	18.9586	18.7672	18.2796	18.6198	18.9242	18.8929	18.9207	19.0203	18.7536	18.8891	18.5943	18.8044	19.0082	19.1092	18.7945	19.2765	19.4349	19.1298	19.1841	18.8252	18.8024	18.962	18.4655	19.0489	18.6102	19.2699	19.0438	19.3941	19.1568	19.7287	19.3383	19.5615	19.3664	19.6676	19.3739	19.8214	19.6341	18.8853	18.926	18.9976	18.8902	18.8855	19.1592	18.7714	18.8956	19.0514	18.8994	19.1045	18.9408	19.1033	18.6326	19.2695	19.0463	19.1655	19.2643	18.4794	18.201	18.6468	18.4406	18.51	18.7014	20.346	20.4675	20.3327	20.6342	19.9093	20.2457	19.6564	18.787	19.3686	18.9204	19.0469	19.082	18.694	19.0483	19.0073	18.7868	19.0552	19.0623	19.3065	18.4785	19.3071	19.211	19.4194	19.2519	19.3454	19.5551	19.734	19.5105	19.6469	19.714	18.7315	18.2659	18.6399	18.5531	18.8319	18.8384
Q8NEY8	PPHLN1	S205	M2	Q8NEY8_PPHLN1_S205_M2	19.691	21.4203	19.8717	19.4243	17.8152	NA	18.3711	19.4109	18.2433	18.5598	18.9812	19.2148	19.2351	18.9186	NA	17.1816	17.7976	18.0046	17.7762	18.2467	17.7185	18.9087	17.9827	18.4589	19.6441	19.5047	19.1409	19.4351	19.0761	19.0859	19.21	19.1622	19.4479	19.936	NA	19.1481	18.5913	19.2484	18.6478	16.7111	18.3065	NA	19.1165	20.9108	19.53	19.2521	17.2349	19.1348	21.1037	20.6676	19.2542	18.8217	18.2142	19.8833	19.5964	19.6757	19.3584	19.3154	18.5182	18.8871	19.096	19.1431	17.9771	18.7157	19.0042	18.8341	19.6871	19.509	20.76	19.4066	19.0379	19.168	NA	18.8041	18.3252	18.4888	18.4564	NA	21.4608	21.8845	20.93	20.4743	19.5057	21.5848	19.9092	19.1526	18.4361	18.243	18.4678	18.9372	19.0289	19.4719	19.0939	18.7599	18.8609	18.2567	19.4407	NA	19.8676	18.5867	18.4025	18.5021	19.671	20.0353	19.4758	19.015	19.1747	19.1877	19.0021	19.0688	17.383	18.9844	18.6046	17.5354
Q8NEY8	PPHLN1	S207	M2	Q8NEY8_PPHLN1_S207_M2	NA	NA	NA	NA	NA	NA	NA	NA	NA	NA	NA	NA	NA	NA	NA	NA	NA	NA	NA	NA	15.7826	NA	NA	NA	NA	NA	NA	NA	NA	NA	NA	NA	NA	NA	NA	NA	15.8185	NA	NA	NA	NA	NA	NA	NA	NA	NA	NA	NA	NA	NA	NA	NA	NA	NA	NA	NA	NA	NA	NA	NA	NA	NA	16.0468	NA	NA	NA	NA	NA	NA	NA	NA	NA	NA	NA	NA	NA	NA	NA	NA	NA	NA	NA	NA	NA	NA	NA	NA	NA	NA	NA	NA	NA	NA	NA	NA	NA	NA	NA	NA	NA	NA	NA	NA	NA	NA	NA	NA	NA	NA	NA	NA	NA	NA	NA
Q8NEY8	PPHLN1	S214	M2	Q8NEY8_PPHLN1_S214_M2	NA	NA	NA	NA	NA	NA	NA	NA	NA	NA	NA	NA	NA	NA	NA	NA	NA	13.8903	NA	NA	NA	NA	NA	NA	NA	NA	NA	NA	NA	NA	NA	NA	NA	NA	NA	NA	NA	NA	NA	NA	NA	NA	NA	NA	NA	NA	NA	NA	NA	NA	NA	NA	NA	NA	NA	NA	NA	NA	NA	NA	NA	NA	NA	NA	NA	13.2667	NA	NA	NA	NA	NA	NA	NA	NA	13.6583	NA	NA	NA	NA	NA	NA	NA	NA	NA	NA	NA	NA	NA	NA	NA	NA	NA	NA	NA	NA	NA	NA	NA	NA	NA	NA	NA	NA	NA	NA	NA	NA	NA	13.5949	NA	NA	NA	NA	NA
Q8NEY8	PPHLN1	S215	M2	Q8NEY8_PPHLN1_S215_M2	NA	NA	NA	NA	NA	NA	NA	NA	NA	NA	NA	NA	NA	NA	NA	NA	NA	13.8903	NA	NA	NA	NA	NA	NA	NA	NA	NA	NA	NA	NA	NA	NA	NA	NA	NA	NA	NA	NA	NA	NA	NA	NA	NA	NA	NA	NA	NA	NA	NA	NA	NA	NA	NA	NA	NA	NA	NA	NA	NA	NA	NA	NA	NA	NA	NA	13.2667	NA	NA	NA	NA	NA	NA	NA	NA	13.6583	NA	NA	NA	NA	NA	NA	NA	NA	NA	NA	NA	NA	NA	NA	NA	NA	NA	NA	NA	NA	NA	NA	NA	NA	NA	NA	NA	NA	NA	NA	NA	NA	NA	13.5949	NA	NA	NA	NA	NA
Q8NEY8	PPHLN1	T128	M1	Q8NEY8_PPHLN1_T128_M1	NA	NA	NA	NA	NA	NA	NA	NA	NA	NA	NA	NA	NA	NA	NA	NA	13.8886	14.0241	NA	14.3867	NA	NA	14.7409	14.6042	NA	NA	NA	NA	NA	NA	NA	NA	NA	NA	NA	NA	14.462	14.9008	14.1637	NA	14.7414	14.3864	NA	NA	NA	NA	NA	NA	13.6663	NA	NA	12.5158	NA	NA	NA	NA	NA	NA	NA	NA	NA	NA	NA	NA	NA	NA	NA	NA	NA	NA	NA	NA	NA	NA	NA	NA	NA	NA	NA	NA	NA	NA	14.9252	NA	NA	NA	NA	NA	NA	NA	NA	NA	NA	NA	NA	NA	NA	NA	NA	NA	NA	NA	NA	NA	NA	NA	NA	NA	NA	NA	NA	NA	NA	NA
Q8NEY8	PPHLN1	T200	M2	Q8NEY8_PPHLN1_T200_M2	NA	NA	NA	NA	NA	NA	NA	NA	NA	NA	NA	NA	NA	NA	NA	NA	NA	NA	18.2459	NA	NA	NA	NA	NA	NA	NA	NA	NA	NA	NA	NA	NA	NA	NA	NA	NA	NA	NA	NA	NA	NA	NA	NA	NA	NA	NA	NA	NA	NA	NA	NA	NA	NA	NA	NA	NA	NA	NA	NA	NA	NA	NA	NA	NA	NA	NA	NA	NA	NA	NA	NA	NA	NA	NA	16.8009	NA	NA	NA	NA	NA	NA	NA	NA	NA	NA	NA	18.064	17.8385	16.8658	18.1629	NA	NA	NA	NA	NA	NA	NA	NA	NA	18.219	NA	NA	NA	NA	NA	NA	NA	NA	NA	NA	NA	NA	NA	NA
Q8NEY8	PPHLN1	T204	M2	Q8NEY8_PPHLN1_T204_M2	20.0874	NA	19.0669	19.8214	18.5885	19.9075	18.5771	19.79	17.793	19.0591	19.4497	19.69	19.6216	19.3336	19.1673	16.3788	18.6029	18.502	17.8655	18.8124	18.2692	19.5352	18.5874	19.121	20.0456	19.9501	19.5753	19.9167	19.4966	19.5437	19.6674	19.637	18.6648	20.3262	20.1868	19.6247	19.4885	19.7649	18.5803	17.5253	18.8039	NA	19.5094	19.3624	20.8751	19.8492	18.5594	19.5676	19.871	NA	19.6475	19.4249	17.8288	19.7744	20.1125	20.0554	19.7488	19.6634	19.0156	19.5341	19.7195	19.5047	18.5397	19.3593	19.3045	19.3314	20.1092	19.9823	19.4895	19.9211	19.5921	19.6018	18.4891	19.3015	18.9633	19.1463	18.8061	NA	NA	NA	22.4096	20.8757	18.2417	NA	20.2974	19.5954	18.8789	18.6877	19.0541	20.3326	19.4186	20.0727	19.258	19.1788	19.2105	18.6318	19.996	20.0761	19.1443	19.1404	18.7737	18.9256	20.1156	20.5626	19.9716	19.5221	19.5778	19.685	19.4995	19.4918	17.8804	19.4818	19.1182	18.0035
Q13427	PPIG	S356	M2	Q13427_PPIG_S356_M2	19.2719	20.2741	19.0842	19.7522	19.5261	19.2332	19.5622	19.1835	19.0213	19.2667	19.6588	19.6002	17.2955	19.6295	18.2884	19.449	18.8015	18.7298	17.9153	18.6579	19.6834	18.776	18.0482	18.2369	19.7429	19.4485	19.9108	19.5643	19.3913	19.6792	19.7249	19.2882	19.8554	19.8525	19.3264	19.5338	17.4775	19.6238	19.2235	19.6219	18.7274	18.5822	20.095	20.0929	20.1294	20.0695	20.1416	19.7265	19.9342	19.7598	19.9808	19.9561	19.6187	19.7862	18.6687	19.0146	18.7425	18.8517	18.7646	19.0594	19.1843	19.5052	18.8706	19.161	18.917	18.3112	19.9307	19.7131	19.8508	19.848	19.4021	19.5645	19.3973	19.5553	19.221	19.4236	19.3821	19.4124	20.2825	20.0599	20.9622	20.2089	19.598	20.1363	20.3259	19.8016	19.8568	19.9316	19.6479	19.7103	18.6363	19.0144	18.848	18.9161	18.6107	18.7367	20.3799	19.9792	20.1484	19.8801	20.0445	20.0695	20.1649	20.4361	20.1664	19.8056	19.9074	19.9858	19.0067	18.8992	19.0083	18.8604	18.6999	19.1213
Q13427	PPIG	S397	M1	Q13427_PPIG_S397_M1	16.6283	18.3187	16.4793	16.8654	17.2399	16.6585	17.267	16.4391	17.0529	17.0143	16.8488	17.1849	16.3481	15.386	16.6334	16.3651	15.6991	16.7707	15.4442	16.3849	15.804	16.4838	16.9635	15.4265	16.1434	17.1513	16.5566	16.5355	16.8326	15.6404	16.3296	16.6288	17.2366	16.7667	16.7137	16.3744	16.2454	16.5219	16.3984	16.298	16.3773	16.1241	16.0557	15.8228	16.5425	16.5749	16.4218	15.8569	17.0279	17.4785	16.8759	16.9927	17.5399	17.4836	16.5387	16.8099	16.1207	16.9437	16.3456	16.3957	16.6902	15.595	16.0985	16.6507	15.5588	16.5738	16.8485	16.3316	16.7385	16.8291	16.7831	16.8362	16.3289	16.1551	17.2552	16.2155	16.3999	16.38	17.3334	18.288	17.9771	17.3795	16.567	17.3136	16.1811	15.5503	15.8608	14.5874	16.3114	16.6763	16.3602	17.0387	16.3605	17.4043	16.2834	16.4234	16.8648	16.2334	16.3599	16.2339	16.434	16.2193	16.6471	17.0774	16.531	16.444	17.5643	17.2737	15.0111	15.9268	16.2364	16.4466	16.2407	16.2599
Q13427	PPIG	S413	M2	Q13427_PPIG_S413_M2	18.3432	19.3476	18.1307	18.5474	18.456	18.2369	18.2978	18.5554	18.3005	18.3601	18.3516	18.5033	18.0007	16.9378	17.1332	16.5719	16.9532	17.0915	16.6838	17.6178	17.0577	17.009	16.7045	16.8176	17.2974	16.983	17.3279	17.0087	17.2523	16.9855	17.4631	18.4245	18.7643	18.5211	18.5614	18.5216	17.4513	18.1905	17.3028	18.0538	17.3269	17.3	17.656	17.2518	17.4403	17.7538	17.116	17.5599	18.6595	18.8282	18.6399	18.5977	18.7049	18.7775	18.4946	18.4998	18.1858	17.7521	18.0986	18.3729	17.0835	17.074	15.96	17.2867	16.9908	17.2629	18.9395	17.2152	18.7686	17.2913	18.6171	18.8636	17.6343	17.1603	18.1914	18.0364	17.3835	17.0465	19.4168	19.9181	20.2994	19.6789	18.875	19.7106	18.0746	17.2373	17.3028	16.0039	17.4705	17.4158	18.3288	18.3916	18.3846	18.4996	18.1728	18.1834	18.2538	18.4077	18.5646	18.5848	18.4859	18.2712	18.3708	19.0123	17.6231	17.5692	18.5892	18.7662	16.0149	16.9886	17.9424	18.2007	17.7917	18.1572
Q13427	PPIG	S415	M1	Q13427_PPIG_S415_M1	15.7006	16.7672	15.6648	15.9961	15.836	15.7236	14.973	15.6606	15.515	15.6937	15.6867	15.8171	15.2526	13.7886	13.6554	15.6582	13.1113	NA	14.948	15.241	15.8429	14.3645	NA	14.7628	16.0884	14.9453	15.4256	16.1048	15.8759	16.0511	15.575	15.4234	15.8023	15.7345	15.5092	15.3285	13.9148	14.8966	NA	14.2827	14.6585	NA	13.6003	15.1414	NA	15.4323	NA	NA	15.8393	15.8813	15.7156	15.8154	15.5996	16.0071	16.0665	15.7281	15.7278	16.2614	15.4411	15.4728	15.3726	14.0878	14.0711	15.4543	14.3723	NA	15.8658	15.2772	15.8854	15.7972	15.638	15.9721	15.4099	14.9532	15.8947	15.406	15.6848	14.8441	16.2561	17.1272	16.8457	16.3715	15.8029	16.5294	13.8532	NA	15.6897	15.9151	14.2294	15.3902	15.5187	15.6897	15.3776	16.4344	15.239	15.555	16.0126	15.0792	15.4807	14.9981	14.9816	14.7548	15.7774	15.9487	15.6993	14.9396	16.3939	15.8937	15.6441	15.3924	15.3119	15.524	15.7621	NA
Q13427	PPIG	S415	M2	Q13427_PPIG_S415_M2	18.3366	19.3417	18.1241	18.5408	18.4495	18.2303	18.2928	18.5488	18.294	18.3535	18.345	18.4967	17.9941	16.9313	17.1271	16.5653	16.9467	17.0849	16.6772	17.6112	17.0511	17.0024	16.6979	16.811	17.2908	16.9765	17.3214	17.0022	17.2458	16.9763	17.4565	18.4211	18.7578	18.5146	18.5549	18.5151	17.4447	18.184	17.2963	18.0473	17.3204	17.2934	17.6495	17.2452	17.4337	17.7473	17.1094	17.5533	18.653	18.8217	18.6334	18.5911	18.6983	18.771	18.4881	18.4932	18.1792	17.7455	18.0924	18.3663	17.077	17.0674	15.9534	17.2801	16.9843	17.2564	18.933	17.2086	18.762	17.2847	18.5813	18.8571	17.6278	17.1537	18.1848	18.0299	17.377	17.04	19.4067	19.9114	20.2927	19.6683	18.8684	19.7023	18.0693	17.2308	17.2962	15.9973	17.4639	17.4092	18.3222	18.3887	18.3786	18.4562	18.1663	18.1768	18.248	18.4011	18.558	18.5782	18.4793	18.2646	18.3643	19.006	17.6165	17.5626	18.5826	18.7597	16.0083	16.982	17.9359	18.1942	17.7851	18.1506
Q13427	PPIG	S514	M2	Q13427_PPIG_S514_M2	12.9505	13.7445	NA	13.5542	NA	13.1577	14.4581	15.4154	15.0836	15.3044	15.2319	15.526	14.0517	14.3175	14.4648	13.6904	NA	14.1821	NA	13.6123	13.9167	13.9032	NA	NA	14.4183	NA	15.4165	15.202	14.0955	13.1572	15.2225	15.207	15.5311	15.4665	15.272	15.0903	14.3019	14.808	14.6767	14.2883	13.6848	14.1393	14.4272	14.9859	15.1924	14.8781	15.0919	15.0482	15.7179	15.6926	15.7604	15.8686	15.8081	15.8722	15.404	15.3705	15.2269	15.2405	15.1878	15.2807	14.5757	14.7293	14.4109	14.6749	14.7407	14.5092	13.5113	NA	NA	13.9943	NA	NA	NA	15.0258	15.381	15.0829	11.8828	NA	15.5149	16.3167	17.0905	16.9383	15.8792	16.3923	15.9298	14.9779	15.2317	14.7744	14.7762	14.741	15.2908	15.3853	15.367	15.2875	15.2089	14.8304	16.0442	15.5777	15.5167	15.5082	15.5555	15.5471	15.638	15.4876	15.4885	15.2887	15.3197	15.4261	14.6495	14.9043	14.8544	14.8975	14.7099	14.6976
Q13427	PPIG	S516	M2	Q13427_PPIG_S516_M2	12.9505	13.7445	NA	13.5542	NA	13.1577	14.4581	15.4154	15.0836	15.3044	15.2319	15.526	14.0517	14.3175	14.4648	13.6904	NA	14.1821	NA	13.6123	13.9167	13.9032	NA	NA	14.4183	NA	15.4165	15.202	14.0955	13.1572	15.2225	15.207	15.5311	15.4665	15.272	15.0903	14.3019	14.808	14.6767	14.2883	13.6848	14.1393	14.4272	14.9859	15.1924	14.8781	15.0919	15.0482	15.7179	15.6926	15.7604	15.8686	15.8081	15.8722	15.404	15.3705	15.2269	15.2405	15.1878	15.2807	14.5757	14.7293	14.4109	14.6749	14.7407	14.5092	13.5113	NA	NA	13.9943	NA	NA	NA	15.0258	15.381	15.0829	11.8828	NA	15.5149	16.3167	17.0905	16.9383	15.8792	16.3923	15.9298	14.9779	15.2317	14.7744	14.7762	14.741	15.2908	15.3853	15.367	15.2875	15.2089	14.8304	16.0442	15.5777	15.5167	15.5082	15.5555	15.5471	15.638	15.4876	15.4885	15.2887	15.3197	15.4261	14.6495	14.9043	14.8544	14.8975	14.7099	14.6976
Q13427	PPIG	S533	M1	Q13427_PPIG_S533_M1	13.1145	13.2381	13.1363	13.1188	13.1491	12.7055	12.889	11.9494	12.2779	12.0221	12.8393	12.7797	NA	NA	NA	16.1683	NA	NA	NA	NA	NA	NA	NA	NA	12.7303	12.388	12.5086	12.7141	12.804	12.0552	12.6978	12.2635	13.0303	12.8187	12.9891	12.423	NA	13.7517	10.3237	NA	15.7565	NA	NA	14.99	11.7767	10.8478	12.0748	10.9597	12.5324	12.6819	12.6376	12.9855	12.7706	12.7453	12.3186	12.4019	12.0247	12.4292	12.0348	12.371	NA	NA	NA	NA	NA	NA	12.6985	12.9605	12.8012	12.7562	13.0516	12.3672	12.4828	12.1951	11.6317	12.1192	11.5794	11.3786	12.8885	12.8935	13.4203	12.9888	12.5382	12.9843	12.4375	11.4591	11.4981	11.2821	11.2383	11.62	12.4422	12.4452	12.6211	12.1478	12.6396	12.7397	12.7926	12.2557	12.746	12.346	12.4358	12.5422	NA	12.9218	11.2059	NA	NA	12.5528	10.6733	11.9976	10.7661	11.7749	11.4438	11.8853
Q13427	PPIG	S544	M2	Q13427_PPIG_S544_M2	16.4134	16.6671	16.1803	16.5361	16.3355	16.0693	16.2593	16.3264	15.7338	16.8013	16.412	16.3188	16.1498	16.5704	16.2456	16.3172	16.3915	16.3059	15.0469	15.8632	16.023	16.0176	15.7855	15.8468	16.3417	16.4849	16.2653	16.3736	16.5152	16.4616	16.4929	16.4178	16.5695	16.5623	16.4777	16.3493	16.5044	16.4939	16.3271	16.3015	16.3035	15.6845	16.4734	16.4046	16.5526	16.5534	16.8951	16.5858	16.686	16.4822	16.7092	16.793	16.718	16.8174	16.2435	16.3845	16.1446	16.6295	15.9222	16.3895	15.2627	16.1675	16.2047	16.0106	16.0025	15.8176	16.8878	16.8026	16.5377	16.6486	16.3898	16.4012	16.1393	16.0059	15.9587	16.0956	15.9526	15.9112	16.9565	17.1975	17.7166	17.3133	16.6523	17.2056	17.3808	16.66	16.5288	16.1345	16.4236	16.5566	16.0774	16.6428	16.4049	16.1583	16.1385	16.1345	16.8228	16.635	16.5571	16.306	16.6212	16.3333	16.6057	16.983	16.7713	16.4531	16.73	16.6714	16.1871	16.0073	15.8858	15.9874	16.2016	15.9212
Q13427	PPIG	S546	M2	Q13427_PPIG_S546_M2	17.857	18.2705	17.6017	17.6782	17.6759	17.2521	17.5916	17.482	16.7712	18.1031	17.5641	17.4906	17.5719	17.9984	17.9425	17.9639	17.8848	18.2542	16.1801	16.6273	17.5466	16.7233	16.5342	16.6557	17.6406	17.287	17.3085	17.4849	17.6126	17.6127	17.5355	17.4306	17.8817	17.6669	17.8263	17.5243	17.9502	17.8932	17.7835	17.5316	17.6572	17.0877	17.4678	17.3964	17.639	17.4294	17.8668	17.8147	17.7884	17.7874	17.8112	17.9075	17.9226	18.1251	17.0298	17.5029	17.3772	17.5466	16.9965	17.2353	16.5662	17.0554	17.3183	16.9641	17.0548	16.6343	18.3712	18.3011	18.0696	18.0128	17.801	17.6258	17.2557	17.0943	17.3668	16.8772	17.114	17.0249	18.263	18.768	19.4109	18.9005	18.1903	18.7857	19.0359	18.2708	18.0314	18.0506	17.9998	17.985	17.0743	17.7288	17.5754	17.3803	17.237	17.139	18.338	17.9061	18.037	17.8659	17.9803	17.8597	17.6508	18.4339	18.1327	17.4246	18.1154	17.9096	17.5609	17.4517	17.5155	17.4955	17.8486	17.7651
Q13427	PPIG	S687	M1	Q13427_PPIG_S687_M1	20.1035	21.2205	19.8571	20.3726	20.2774	19.9384	20.1972	20.1475	20.284	20.0432	20.1716	20.237	19.9858	20.2643	20.1233	19.9699	19.8739	19.9816	20.3402	20.9605	20.1893	19.9758	20.4743	20.9812	20.257	20.5651	20.208	20.2164	20.1724	20.3861	20.3765	20.4378	20.6116	20.765	20.5407	20.4922	20.4452	20.6162	20.1636	20.1278	20.2739	20.1017	19.8747	19.8322	19.9405	19.9576	20.4002	19.8599	20.3417	20.2777	20.3262	20.3129	20.157	20.2785	20.1288	20.0823	19.9629	20.2543	19.9117	20.0123	20.077	20.2167	20.076	19.9264	20.1595	20.1211	20.3592	20.363	20.384	20.2511	20.4645	20.4206	19.8608	19.7699	19.9056	19.9261	19.8393	19.9777	20.8925	20.9185	21.6647	21.2516	20.3635	21.0827	20.9735	19.9809	20.2865	20.1868	20.2261	20.0734	19.8791	19.9173	20.0923	19.9269	19.9694	19.9439	20.2991	19.8006	20.09	19.7507	19.8905	20.0017	20.3727	20.681	20.4894	20.237	20.3506	20.4795	20.2008	20.1624	20.1718	20.3034	20.5566	20.2566
Q13427	PPIG	S690	M1	Q13427_PPIG_S690_M1	18.1557	NA	18.6302	18.6981	18.3342	18.1484	NA	18.5012	18.3036	18.0967	18.1211	18.1807	19.0921	NA	NA	17.952	17.1498	17.1653	17.2299	17.7811	18.8603	20.6853	18.1214	NA	19.1275	19.8972	18.0369	18.3588	19.9312	18.9196	18.9724	NA	16.8573	18.9335	NA	19.4649	17.2814	18.4088	20.4051	17.8586	17.6946	18.2434	17.3597	17.1625	18.1035	17.2739	NA	17.5066	NA	NA	NA	18.0214	18.8183	18.3332	19.1452	16.7669	17.6575	NA	18.7525	16.7806	17.9506	19.7472	19.4281	19.7717	18.2449	17.9123	18.8701	18.4582	18.4795	18.5269	18.5709	18.8624	16.982	19.2034	17.8776	19.2115	19.0079	18.3797	20.2078	15.8924	NA	NA	19.1133	18.906	19.0889	18.8894	18.5408	18.4314	18.5141	18.9524	18.1057	18.4638	18.9184	NA	18.2689	17.9135	NA	NA	NA	19.5095	17.3671	NA	18.0975	NA	17.9307	17.8795	17.6957	NA	19.9288	19.7734	NA	18.0002	NA	19.2964
Q13427	PPIG	S744	M2	Q13427_PPIG_S744_M2	18.1547	19.3121	18.1239	17.9663	18.4306	17.9629	17.5418	17.7133	17.6319	17.6025	17.6277	17.7458	16.7764	17.4809	17.5424	17.7339	17.7094	18.0324	18.0603	17.6422	18.0098	17.5462	17.3834	17.5195	17.0998	16.9886	17.6313	18.0396	17.952	NA	18.1217	18.2035	NA	18.8319	18.7244	17.8283	17.0152	18.2798	17.3946	16.5284	17.4034	16.694	17.5864	17.5728	17.1221	17.7279	16.7554	18.4258	17.9897	18.2456	17.689	17.6556	17.6768	17.6509	17.5795	17.7465	17.2035	16.7933	18.064	16.4819	18.1151	17.6883	17.8463	17.915	17.7351	17.7043	NA	18.3269	NA	18.776	17.8291	NA	17.0151	16.8764	17.1093	17.0898	17.6362	17.7418	19.2913	19.6242	19.0037	19.262	18.2636	19.8159	18.1413	17.3598	18.1846	17.9171	18.0548	18.0757	18.0319	17.7392	17.8151	17.4295	17.6506	17.4117	18.7275	17.6446	18.3362	18.1254	18.0924	17.6305	17.2773	18.4271	18.2316	16.8275	17.6602	18.0787	16.6733	17.9298	17.6895	18.171	18.2883	18.2151
Q13427	PPIG	S744	M3	Q13427_PPIG_S744_M3	19.7205	18.8441	20.0113	19.8277	20.4074	20.7518	17.9171	17.9582	17.5816	18.9764	18.975	19.0546	21.0185	21.1384	21.1861	20.0256	19.4294	20.7982	18.7865	18.7839	18.6082	18.6244	18.3979	18.5186	16.5287	16.5537	16.5527	19.1341	20.9536	16.3813	17.5183	18.0453	17.9644	17.8613	17.4174	17.937	20.7866	21.1951	20.6517	21.3818	20.711	21.1561	19.008	20.7843	20.1639	20.6687	20.0976	20.9093	20.1552	20.5736	19.2464	20.3221	20.1239	20.2897	18.4349	17.6358	18.0988	15.2228	17.4624	17.6821	19.0826	19.1051	18.7257	19.5382	18.9533	19.3768	19.0769	16.6318	16.5327	16.5453	16.5903	18.7525	20.7548	17.215	19.9144	19.8268	20.3283	19.676	17.5343	18.0512	18.8896	18.5636	18.4046	18.8036	20.0697	20.7294	20.7188	19.7456	20.8573	20.7267	17.5678	18.1464	17.9273	17.902	18.1404	17.645	19.2401	20.9512	18.8336	20.6451	20.5934	20.7475	19.6425	16.8051	19.695	19.5276	19.5311	16.6994	20.1156	17.8505	18.8332	18.0403	18.58	17.9111
Q13427	PPIG	S745	M2	Q13427_PPIG_S745_M2	18.7419	19.1377	NA	18.492	NA	17.1543	17.4296	18.4569	16.4886	18.1855	17.3437	17.5248	17.2071	16.7133	NA	17.7261	17.5634	NA	18.0758	17.8437	18.0361	17.9193	17.3381	17.9211	17.9053	17.8853	17.1501	17.9939	18.1497	18.264	17.5271	18.5834	18.6208	18.8297	18.8661	18.1137	17.5669	18.2155	17.7228	17.1893	17.32	16.4127	17.4184	17.3647	17.6764	17.3926	17.6996	NA	17.9875	NA	17.2776	17.4265	17.4181	17.4221	18.4169	18.3727	18.1641	17.7134	NA	17.5855	18.1326	17.2816	17.2675	18.1202	17.2688	17.3104	18.6805	NA	18.3823	18.2457	18.6635	18.4076	16.7086	17.2	17.3056	16.9331	NA	NA	19.1263	19.8643	19.4686	19.7759	18.6416	19.5638	19.1156	17.6258	NA	18.0536	17.6715	NA	NA	18.6164	17.6463	17.1488	18.2876	17.0778	18.909	17.6895	NA	17.676	NA	17.6156	17.4815	18.9678	NA	17.7454	18.7304	18.5507	17.5533	18.0303	17.6173	17.9526	18.1447	18.0912
Q13427	PPIG	S745	M3	Q13427_PPIG_S745_M3	19.7205	18.8441	20.0113	19.8277	20.4074	20.7518	17.9171	17.9582	17.5816	18.9764	18.975	19.0546	21.0185	21.1384	21.1861	20.0256	19.4294	20.7982	18.7865	18.7839	18.6082	18.6244	18.3979	18.5186	16.5287	16.5537	16.5527	19.1341	20.9536	16.3813	17.5183	18.0453	17.9644	17.8613	17.4174	17.937	20.7866	21.1951	20.6517	21.3818	20.711	21.1561	19.008	20.7843	20.1639	20.6687	20.0976	20.9093	20.1552	20.5736	19.2464	20.3221	20.1239	20.2897	18.4349	17.6358	18.0988	15.2228	17.4624	17.6821	19.0826	19.1051	18.7257	19.5382	18.9533	19.3768	19.0769	16.6318	16.5327	16.5453	16.5903	18.7525	20.7548	17.215	19.9144	19.8268	20.3283	19.676	17.5343	18.0512	18.8896	18.5636	18.4046	18.8036	20.0697	20.7294	20.7188	19.7456	20.8573	20.7267	17.5678	18.1464	17.9273	17.902	18.1404	17.645	19.2401	20.9512	18.8336	20.6451	20.5934	20.7475	19.6425	16.8051	19.695	19.5276	19.5311	16.6994	20.1156	17.8505	18.8332	18.0403	18.58	17.9111
Q13427	PPIG	T358	M2	Q13427_PPIG_T358_M2	19.2719	20.2741	19.0842	19.7522	19.5261	19.2332	19.5622	19.1835	19.0213	19.2667	19.6588	19.6002	17.2955	19.6295	18.2884	19.449	18.8015	18.7298	17.9153	18.6579	19.6834	18.776	18.0482	18.2369	19.7429	19.4485	19.9108	19.5643	19.3913	19.6792	19.7249	19.2882	19.8554	19.8525	19.3264	19.5338	17.4775	19.6238	19.2235	19.6219	18.7274	18.5822	20.095	20.0929	20.1294	20.0695	20.1416	19.7265	19.9342	19.7598	19.9808	19.9561	19.6187	19.7862	18.6687	19.0146	18.7425	18.8517	18.7646	19.0594	19.1843	19.5052	18.8706	19.161	18.917	18.3112	19.9307	19.7131	19.8508	19.848	19.4021	19.5645	19.3973	19.5553	19.221	19.4236	19.3821	19.4124	20.2825	20.0599	20.9622	20.2089	19.598	20.1363	20.3259	19.8016	19.8568	19.9316	19.6479	19.7103	18.6363	19.0144	18.848	18.9161	18.6107	18.7367	20.3799	19.9792	20.1484	19.8801	20.0445	20.0695	20.1649	20.4361	20.1664	19.8056	19.9074	19.9858	19.0067	18.8992	19.0083	18.8604	18.6999	19.1213
Q13427	PPIG	T407	M2	Q13427_PPIG_T407_M2	NA	11.4218	NA	NA	NA	NA	10.1233	NA	NA	NA	NA	NA	NA	NA	NA	NA	NA	NA	NA	NA	NA	NA	NA	NA	NA	NA	NA	NA	NA	9.69005	NA	9.66706	NA	NA	NA	NA	NA	NA	NA	NA	NA	NA	NA	NA	NA	NA	NA	NA	NA	NA	NA	NA	NA	NA	NA	NA	NA	NA	NA	NA	NA	NA	NA	NA	NA	NA	NA	NA	NA	NA	13.2659	NA	NA	NA	NA	NA	NA	NA	12.2464	NA	NA	12.5856	NA	12.2655	NA	NA	NA	NA	NA	NA	NA	9.46108	NA	13.4243	NA	NA	NA	NA	NA	NA	NA	NA	NA	NA	NA	NA	NA	NA	NA	NA	NA	NA	NA	NA
Q13427	PPIG	T748	M2	Q13427_PPIG_T748_M2	18.5581	19.2144	18.1487	18.3308	18.4594	17.7015	17.6122	18.2183	17.6511	18.0032	17.4879	17.6186	16.2722	17.1201	17.5864	17.7873	17.8021	18.0874	18.1263	17.8119	18.0817	18.1568	17.0214	17.8074	18.0445	18.0402	17.4109	17.382	18.2923	18.2777	17.8388	18.4782	18.6337	18.8883	18.7645	18.2753	17.6277	18.3031	16.98	17.1731	16.9154	16.1143	17.503	17.4792	15.4168	17.5617	18.0313	18.4447	18.0607	18.2692	17.4884	17.5405	17.5492	17.5396	18.1473	18.1749	17.8558	17.8419	18.0124	17.6682	18.1821	17.9674	17.5874	18.2673	17.5094	17.5106	18.6913	18.3453	18.392	18.5431	18.3948	18.4178	16.8634	17.0545	17.2057	16.965	17.669	17.7704	19.035	19.3212	19.2298	19.6191	18.8815	19.3363	18.903	16.9823	18.2136	18.0499	18.2805	18.1097	18.0396	18.334	17.7308	17.2959	18.0859	17.2558	18.5304	17.6881	18.3562	18.3827	18.1172	17.6862	17.47	18.6657	18.2985	17.743	18.2043	17.5699	17.27	17.8399	17.5719	17.776	18.0384	18.0022
Q13427	PPIG	T748	M3	Q13427_PPIG_T748_M3	19.7205	18.8441	20.0113	19.8277	20.4074	20.7518	17.9171	17.9582	17.5816	18.9764	18.975	19.0546	21.0185	21.1384	21.1861	20.0256	19.4294	20.7982	18.7865	18.7839	18.6082	18.6244	18.3979	18.5186	16.5287	16.5537	16.5527	19.1341	20.9536	16.3813	17.5183	18.0453	17.9644	17.8613	17.4174	17.937	20.7866	21.1951	20.6517	21.3818	20.711	21.1561	19.008	20.7843	20.1639	20.6687	20.0976	20.9093	20.1552	20.5736	19.2464	20.3221	20.1239	20.2897	18.4349	17.6358	18.0988	15.2228	17.4624	17.6821	19.0826	19.1051	18.7257	19.5382	18.9533	19.3768	19.0769	16.6318	16.5327	16.5453	16.5903	18.7525	20.7548	17.215	19.9144	19.8268	20.3283	19.676	17.5343	18.0512	18.8896	18.5636	18.4046	18.8036	20.0697	20.7294	20.7188	19.7456	20.8573	20.7267	17.5678	18.1464	17.9273	17.902	18.1404	17.645	19.2401	20.9512	18.8336	20.6451	20.5934	20.7475	19.6425	16.8051	19.695	19.5276	19.5311	16.6994	20.1156	17.8505	18.8332	18.0403	18.58	17.9111
Q6PFW1	PPIP5K1	S1152	M1	Q6PFW1_PPIP5K1_S1152_M1	17.5797	NA	17.3528	17.0081	17.3249	16.4995	17.1156	17.1875	17.4007	16.1809	16.8325	17.2583	17.4945	NA	16.9689	17.3327	17.5409	NA	17.4602	NA	NA	16.2176	NA	17.186	NA	17.503	17.4586	17.6425	17.0131	16.6503	16.5096	17.138	17.7548	17.293	17.6034	17.1879	15.9884	17.1469	16.5783	NA	16.8234	16.1433	16.2886	16.5972	16.548	NA	NA	NA	NA	16.4155	16.9696	16.8115	NA	16.7632	17.2681	17.5953	NA	17.2229	NA	15.8775	NA	NA	17.3497	NA	17.4343	NA	16.8172	17.6616	17.6315	17.4501	17.6452	17.3989	17.0128	17.2604	17.0776	16.6052	17.1568	17.1177	NA	17.0851	18.137	17.5639	17.0775	17.0545	17.4074	NA	16.6014	NA	NA	NA	16.9884	NA	NA	NA	16.5092	16.8427	17.2174	NA	16.9121	NA	15.4695	NA	17.4479	17.3509	17.4256	17.2909	17.4395	17.431	NA	NA	NA	15.9523	NA	NA
Q6PFW1	PPIP5K1	S944	M1	Q6PFW1_PPIP5K1_S944_M1	17.0736	17.2655	16.7594	16.8726	16.9993	16.4684	16.707	16.6961	16.5791	17.2162	16.9501	16.9855	15.6612	NA	16.272	16.7344	15.3783	NA	NA	NA	NA	16.4225	NA	11.1924	16.9605	17.0085	16.9026	16.846	16.367	16.8559	16.9672	17.1294	17.2176	17.1521	16.9555	16.4275	16.2281	NA	NA	13.8501	NA	16.3573	16.6255	16.6288	15.5949	15.9029	16.2826	16.5535	17.2977	18.1325	17.1587	17.1774	17.1202	17.5599	17.3596	17.1867	16.7606	17.237	16.3692	16.6863	16.6062	15.6512	16.9653	16.2432	16.7824	16.769	17.7448	17.6654	17.3348	17.202	17.4767	17.2681	17.1223	16.8712	16.8725	16.7549	16.5178	16.5852	17.7241	17.676	18.3943	17.897	17.5058	17.9758	17.6091	16.7624	16.2551	16.3349	15.5685	16.5436	16.9917	17.3855	17.0792	17.1925	17.0061	17.243	17.6622	16.4685	17.0299	16.3795	16.6745	16.741	17.1311	17.3157	17.1344	17.2008	16.9674	17.2667	NA	15.9683	13.3052	16.0395	NA	15.5603
Q6PFW1	PPIP5K1	S964	M1	Q6PFW1_PPIP5K1_S964_M1	17.8759	NA	17.7449	NA	17.551	17.6377	17.9286	17.8514	17.7874	17.7266	17.8027	17.789	16.9049	NA	17.4042	NA	17.2306	NA	17.2635	17.133	NA	NA	NA	NA	17.5687	NA	NA	NA	16.7415	NA	NA	NA	17.8863	NA	NA	NA	NA	17.2725	16.8398	16.094	16.2659	NA	NA	NA	17.3312	NA	17.1666	NA	17.5867	17.5191	NA	NA	NA	17.6171	NA	18.0132	NA	NA	NA	16.2765	17.472	NA	18.0046	NA	17.3424	18.1225	NA	NA	17.4901	NA	17.5587	17.4671	17.9419	17.7717	17.8512	17.4044	17.8844	17.86	17.7411	NA	18.3211	17.8934	NA	18.009	17.877	17.4366	17.2851	17.3827	NA	NA	17.8914	17.9593	17.7025	NA	17.8164	17.2868	18.0014	NA	NA	NA	NA	16.9225	NA	17.5728	NA	NA	NA	NA	17.3564	NA	16.6562	17.2299	17.3526	17.3346
Q6PFW1	PPIP5K1	T1149	M1	Q6PFW1_PPIP5K1_T1149_M1	NA	17.918	17.2188	16.7602	16.739	17.2127	16.9449	NA	NA	16.2415	16.9046	17.2322	17.1525	17.265	NA	16.8608	17.1332	17.0008	17.01	17.3035	17.1384	16.3045	17.6701	17.8968	17.3385	NA	NA	16.7836	NA	17.4393	16.2659	NA	NA	17.3553	NA	16.7634	15.5179	16.6417	NA	16.4804	16.5684	15.8932	16.5238	NA	16.8327	16.6296	16.0132	16.3609	16.9358	17.0336	16.6852	16.9109	17.0579	17.0765	NA	NA	17.2957	NA	16.7649	16.2934	17.086	16.5484	NA	16.675	17.2034	17.0316	16.767	NA	17.272	NA	NA	NA	17.5743	NA	NA	16.595	NA	NA	17.478	NA	NA	17.6653	17.0203	16.554	17.8465	16.4358	NA	16.7178	16.5223	16.4935	16.8385	16.8092	16.7385	17.1417	16.9281	NA	17.7232	16.5431	16.6773	16.5379	15.4948	16.5136	NA	16.9603	NA	NA	NA	17.2548	16.342	16.0496	16.2846	NA	16.3253	16.1869
Q6PFW1	PPIP5K1	T940	M1	Q6PFW1_PPIP5K1_T940_M1	NA	NA	NA	NA	NA	NA	NA	NA	NA	NA	NA	NA	NA	17.1423	16.5309	NA	16.3964	14.144	15.0142	16.3729	16.2483	NA	16.8084	NA	NA	NA	NA	NA	NA	NA	NA	NA	NA	NA	NA	NA	11.3693	16.2124	16.164	15.9696	15.902	NA	NA	NA	15.8449	15.8347	NA	NA	NA	NA	NA	NA	NA	NA	NA	NA	NA	NA	NA	NA	NA	14.1213	NA	NA	NA	NA	NA	NA	NA	NA	NA	NA	NA	NA	NA	NA	NA	NA	NA	NA	NA	NA	NA	NA	NA	NA	NA	NA	15.6383	NA	NA	NA	NA	NA	NA	NA	NA	NA	NA	NA	NA	NA	NA	NA	NA	NA	NA	NA	15.1116	NA	NA	NA	15.7594	NA
Q6PFW1	PPIP5K1	T963	M1	Q6PFW1_PPIP5K1_T963_M1	NA	17.5614	NA	17.8566	NA	NA	NA	NA	NA	NA	NA	NA	NA	17.5698	NA	17.3827	NA	17.5836	NA	NA	17.5611	17.2733	17.2751	17.3297	NA	NA	NA	17.0248	NA	17.7311	17.806	17.9122	NA	17.7286	17.8024	17.7833	16.4769	NA	NA	NA	NA	NA	17.4157	17.5052	NA	17.5248	NA	17.4043	NA	NA	17.4698	NA	17.7109	NA	NA	NA	NA	18.0884	17.6938	NA	NA	17.2164	NA	17.9394	NA	NA	NA	17.5389	NA	NA	NA	NA	NA	NA	NA	NA	NA	NA	NA	17.6675	NA	NA	17.2058	NA	NA	NA	NA	NA	17.5824	17.4738	NA	NA	NA	17.6789	NA	NA	NA	17.5455	17.5337	17.1473	17.1286	NA	17.3012	NA	17.3826	17.5843	17.3942	17.5508	NA	17.2672	NA	NA	NA	NA
O43314	PPIP5K2	S38	M1	O43314_PPIP5K2_S38_M1	17.9098	19.2296	17.3367	17.8161	17.3409	16.6621	18.544	18.0713	18.6806	17.8818	17.6427	17.7866	18.1466	NA	NA	NA	NA	17.4513	NA	NA	16.5944	17.3645	NA	NA	17.6557	19.3481	17.9013	17.6883	17.7803	17.7232	17.884	17.9725	18.3479	18.5788	17.5507	17.9016	17.2721	18.1324	17.4997	16.9146	16.722	17.3308	17.1537	16.6284	17.1745	17.5301	NA	16.7783	17.0344	17.2263	18.7973	19.6485	17.2855	17.0752	17.8566	17.8264	17.7267	17.7786	17.0018	17.1141	16.5956	19.303	19.3932	17.5457	19.6666	19.2007	17.5664	17.979	17.4057	17.5876	17.7405	17.6063	15.6672	NA	NA	17.3076	NA	NA	18.7265	19.02	18.9167	18.9846	18.2183	18.4261	17.9504	17.6863	17.8268	17.6273	17.0621	17.5066	16.9003	17.1128	17.3823	17.2443	17.342	16.9956	18.1151	17.7964	17.1682	17.3814	17.4479	17.8806	17.2444	18.0086	17.4216	17.2302	17.5415	17.6814	NA	17.4286	17.4247	17.0612	16.8814	NA
Q5JR12	PPM1J	S25	M1	Q5JR12_PPM1J_S25_M1	21.7165	21.0844	21.6585	19.849	21.536	21.5246	22.9159	22.8515	22.6782	22.847	22.2748	22.4398	21.2848	21.5062	21.4802	21.5091	20.436	21.2554	21.8827	22.0188	21.8002	21.074	21.2064	21.1306	21.1733	21.4703	21.24	21.1928	21.1979	21.9074	21.5353	21.776	21.6338	21.6256	21.3	21.3206	21.5069	21.8446	21.5021	21.9561	22.0664	21.8765	20.2802	20.2053	20.1499	19.9384	20.157	19.9546	21.9831	21.858	21.8298	21.6509	21.777	22.4322	21.1011	20.963	21.023	20.7332	21.1187	20.9622	21.6892	21.4983	21.6144	21.7686	21.74	21.4812	20.9784	20.9888	19.3712	19.7724	20.6394	20.5803	21.5516	21.5015	21.1528	21.0359	21.9036	21.7121	22.2116	22.5287	18.9112	21.9755	22.5258	21.8556	21.3642	21.8002	21.5213	21.7549	21.8737	21.6161	22.1144	21.9359	22.3756	22.0133	22.5632	22.2075	21.5487	22.1525	22.751	22.9271	22.2706	23.0674	22.2219	22.0158	22.0868	22.3658	21.5587	22.2251	22.1958	21.5155	22.1968	22.4402	22.3171	22.4103
Q5JR12	PPM1J	S25	M2	Q5JR12_PPM1J_S25_M2	19.6652	18.8881	20.0265	18.4941	19.711	19.5469	21.2286	20.659	21.2246	20.7039	20.582	20.7904	19.6399	20.1623	19.9043	20.0203	20.0143	20.0386	19.3436	19.4308	19.5697	19.1814	19.7862	19.4413	19.9094	20.0282	19.9389	19.8942	19.9723	19.8419	19.9357	20.4882	20.1204	20.3171	19.6034	19.7637	19.9632	19.7655	19.8589	19.8184	20.2044	19.8495	18.5969	18.6724	18.6044	18.5245	18.5966	18.6398	20.5873	20.605	20.46	20.3582	20.6369	20.539	20.1714	20.037	20.0776	19.6723	19.8823	20.0448	19.8562	19.7688	19.972	20.2996	20.2482	19.9269	17.7868	18.5482	18.3501	18.2777	19.3894	18.5267	19.644	19.4649	19.6583	19.6953	19.4441	19.3036	20.5987	21.2096	18.6914	20.4455	21.0336	20.7064	20.5012	20.3929	20.7616	20.3519	20.4669	20.2451	20.7504	20.6808	20.5585	21.1625	20.7961	20.9711	20.2023	21.1269	20.6687	20.9026	21.1321	21.0978	19.9209	19.7819	19.7893	20.4884	20.6073	19.8586	19.8578	19.9386	20.6975	20.0586	19.8685	19.6694
Q5JR12	PPM1J	S33	M1	Q5JR12_PPM1J_S33_M1	21.0132	19.3083	17.736	20.1399	16.9208	21.718	NA	NA	NA	NA	17.9783	18.2306	NA	NA	NA	NA	16.9896	NA	NA	NA	NA	15.5291	18.1696	NA	20.3011	17.3222	21.2547	16.9761	17.0747	NA	18.048	18.026	18.1163	17.7098	17.3703	17.6989	17.4388	NA	17.504	NA	NA	NA	19.7293	20.3641	19.8965	19.861	19.7272	20.0217	19.3875	17.6242	NA	NA	17.162	NA	17.0552	17.2258	17.0195	16.756	20.9503	16.8432	17.3998	18.6686	16.1718	17.998	16.6412	17.9967	NA	NA	19.1798	19.8602	20.4698	NA	21.8051	20.9008	20.5381	20.4259	NA	NA	19.6368	NA	19.1718	NA	NA	NA	16.9685	18.44	18.2584	NA	18.4288	18.3211	22.1333	17.732	22.0032	22.1406	NA	21.2135	17.1318	17.2097	NA	NA	17.4425	NA	NA	NA	NA	NA	17.0876	NA	NA	17.6737	NA	NA	NA	NA
Q5JR12	PPM1J	S45	M1	Q5JR12_PPM1J_S45_M1	18.1409	15.9086	18.5055	17.2775	17.8269	17.5531	18.7987	18.5298	18.5299	18.5118	18.405	18.3354	17.2675	17.5456	17.8917	17.3499	16.336	17.0103	16.3914	17.7273	NA	17.258	17.6991	17.2576	16.6833	17.4163	18.1072	17.747	17.8532	17.4282	17.653	17.9825	17.9605	18.191	17.4749	17.3513	17.8581	17.7145	17.9146	17.5985	17.8053	17.6602	15.9591	15.322	15.1061	15.2602	NA	14.8153	18.3808	17.6986	18.2453	17.874	18.1805	18.0237	16.394	17.5867	16.3836	16.2337	16.1598	17.2081	17.6452	NA	17.9561	17.7179	17.6816	17.8796	17.093	16.2001	NA	NA	16.4963	15.9572	18.1012	17.8804	18.0753	17.858	17.5616	16.526	16.8031	17.7773	NA	17.5995	17.7304	16.8059	17.5206	17.8369	17.9672	17.9067	18.1912	17.8141	18.6598	18.2999	18.29	18.5869	18.4548	18.4455	17.419	18.1758	16.6662	17.8695	18.0732	18.1838	17.7905	18.1213	17.8755	17.9386	18.2471	17.6057	18.1841	18.3762	18.7756	17.9522	18.118	17.7452
Q5JR12	PPM1J	S45	M2	Q5JR12_PPM1J_S45_M2	19.6652	18.8881	20.0265	18.4941	19.711	19.5469	21.2286	20.659	21.2246	20.7039	20.582	20.7904	19.6399	20.1623	19.9043	20.0203	20.0143	20.0386	19.3436	19.4308	19.5697	19.1814	19.7862	19.4413	19.9094	20.0282	19.9389	19.8942	19.9723	19.8419	19.9357	20.4882	20.1204	20.3171	19.6034	19.7637	19.9632	19.7655	19.8589	19.8184	20.2044	19.8495	18.5969	18.6724	18.6044	18.5245	18.5966	18.6398	20.5873	20.605	20.46	20.3582	20.6369	20.539	20.1714	20.037	20.0776	19.6723	19.8823	20.0448	19.8562	19.7688	19.972	20.2996	20.2482	19.9269	17.7868	18.5482	18.3501	18.2777	19.3894	18.5267	19.644	19.4649	19.6583	19.6953	19.4441	19.3036	20.5987	21.2096	18.6914	20.4455	21.0336	20.7064	20.5012	20.3929	20.7616	20.3519	20.4669	20.2451	20.7504	20.6808	20.5585	21.1625	20.7961	20.9711	20.2023	21.1269	20.6687	20.9026	21.1321	21.0978	19.9209	19.7819	19.7893	20.4884	20.6073	19.8586	19.8578	19.9386	20.6975	20.0586	19.8685	19.6694
Q5JR12	PPM1J	S66	M1	Q5JR12_PPM1J_S66_M1	NA	15.3612	NA	15.4707	16.1151	NA	NA	NA	NA	NA	NA	NA	NA	NA	NA	NA	NA	NA	NA	NA	NA	NA	NA	NA	NA	16.4652	NA	16.5427	16.3151	16.4434	NA	16.3749	NA	NA	NA	NA	NA	NA	16.323	NA	NA	15.6436	NA	NA	NA	NA	NA	NA	NA	NA	NA	NA	NA	NA	NA	16.2161	NA	NA	15.4298	NA	NA	NA	NA	NA	NA	NA	NA	NA	NA	NA	NA	NA	NA	NA	NA	NA	16.3218	NA	NA	NA	14.0901	NA	NA	NA	NA	NA	NA	NA	NA	NA	NA	NA	NA	NA	16.4249	NA	16.1919	NA	NA	NA	NA	16.807	NA	NA	NA	NA	NA	NA	NA	NA	NA	NA	NA	NA
Q5JR12	PPM1J	S66	M2	Q5JR12_PPM1J_S66_M2	21.7737	20.4097	21.3376	20.5175	21.9669	21.6924	22.5489	22.4639	22.888	22.4223	22.6735	22.7176	NA	20.8689	20.9501	20.9594	21.2169	20.9192	20.8029	21.1872	21.2507	NA	21.2365	21.145	21.3829	21.3689	21.328	21.7056	21.3169	21.55	21.4676	21.7167	22.2521	21.9246	22.0166	22.289	21.8154	21.4194	21.6835	21.7532	21.9196	21.8124	NA	19.9996	20.2747	NA	20.5655	20.2094	21.8195	21.786	22.111	21.8861	21.7751	21.9736	20.4951	20.3271	20.3423	NA	NA	20.4932	21.7486	21.5838	21.6709	21.4375	21.6049	21.4363	20.0996	20.2826	19.8693	20.0664	21.0973	20.3785	21.7575	21.6411	21.5158	21.5797	21.8812	21.8122	21.5765	21.7281	18.9084	21.3877	22.0957	21.2753	21.4873	21.902	21.9632	21.8876	22.1255	21.9949	22.039	21.4861	22.0504	21.8447	21.9367	22.0304	21.3514	22.0036	22.0993	21.8808	22.2861	22.4802	21.1773	21.113	21.2089	21.4508	21.639	21.4635	21.3602	21.5324	22.2162	21.9087	22.0802	22.429
Q5JR12	PPM1J	S68	M1	Q5JR12_PPM1J_S68_M1	NA	NA	NA	NA	NA	NA	NA	NA	NA	NA	NA	NA	NA	NA	NA	NA	NA	NA	NA	NA	NA	NA	14.075	NA	NA	NA	NA	NA	NA	NA	NA	NA	NA	NA	NA	13.7567	NA	NA	14.1179	13.1355	NA	NA	NA	NA	NA	NA	NA	NA	NA	NA	NA	NA	NA	NA	NA	NA	NA	NA	NA	NA	NA	NA	NA	NA	NA	NA	NA	NA	NA	NA	NA	NA	NA	NA	NA	NA	15.2955	NA	NA	NA	NA	NA	NA	NA	NA	NA	NA	NA	NA	NA	NA	NA	NA	NA	NA	NA	NA	NA	NA	NA	NA	NA	NA	NA	NA	NA	NA	NA	NA	NA	NA	13.475	NA	NA
Q5JR12	PPM1J	S68	M2	Q5JR12_PPM1J_S68_M2	NA	19.7762	NA	NA	NA	NA	NA	NA	NA	22.3845	NA	NA	NA	NA	NA	NA	NA	NA	NA	NA	NA	NA	NA	NA	19.5704	NA	NA	NA	NA	NA	19.7965	NA	NA	NA	NA	NA	19.935	NA	20.5061	19.3638	NA	NA	NA	NA	NA	NA	NA	NA	20.9336	20.8254	NA	NA	NA	NA	NA	NA	NA	NA	NA	NA	NA	NA	NA	NA	NA	NA	NA	NA	NA	NA	NA	NA	NA	NA	NA	NA	NA	NA	NA	NA	NA	NA	NA	NA	NA	NA	20.126	NA	18.5236	NA	NA	NA	NA	NA	21.9948	NA	NA	NA	20.7365	NA	NA	NA	NA	NA	19.1456	NA	NA	NA	19.8377	19.185	NA	20.0736	21.2673	18.9572
Q5JR12	PPM1J	S76	M1	Q5JR12_PPM1J_S76_M1	19.6048	18.4403	19.3564	16.7935	18.5973	18.0524	19.6879	20.1431	19.6292	19.6992	19.1567	19.7441	17.8856	18.0945	18.2152	17.9581	18.0293	18.191	18.8872	18.7532	18.5973	18.3076	18.4626	18.5232	19.3883	18.8182	19.0815	18.964	18.6604	18.6598	18.3625	19.047	19.478	19.0655	17.9599	18.4953	18.45	18.8085	17.9229	18.2129	17.9144	17.1904	16.4854	16.9532	16.3571	16.5554	16.1089	15.4576	19.7281	19.7882	19.4207	19.6703	18.6126	19.0325	18.5625	18.7231	18.7636	18.7984	17.9286	18.0953	19.4133	19.1521	18.9465	19.0308	18.4401	18.2567	17.9767	18.281	17.6962	17.0372	17.934	17.3753	19.2199	18.9737	17.9695	18.6284	17.9781	18.294	18.9557	18.7151	16.5588	18.6182	18.4465	18.3748	19.1274	19.3482	18.9329	19.1106	19.2336	18.789	19.5524	19.5099	19.4014	19.5553	19.1296	19.3301	18.9325	19.9147	19.7716	19.6119	18.93	19.4051	19.3914	18.9542	19.1825	19.1307	19.0001	18.8397	19.2535	19.6245	18.8476	18.6092	18.537	18.4006
Q5JR12	PPM1J	S76	M2	Q5JR12_PPM1J_S76_M2	23.1121	21.428	22.8095	21.6743	23.4906	22.8464	24.1673	23.9133	24.1256	24.2217	24.2586	24.3385	22.9714	22.4169	22.4359	22.5527	22.5709	22.5483	22.3755	22.599	22.7448	22.3449	22.6812	22.5518	22.6524	22.8277	22.8262	23.0029	22.8602	23.0054	22.4837	23.0727	23.4559	23.2855	23.114	23.6906	23.0454	22.8226	22.7154	22.7258	23.2258	23.1922	21.8488	21.782	21.5626	21.7256	22.1662	21.9165	22.8772	22.9983	23.3772	23.2345	23.0329	23.229	22.5003	22.396	22.3227	22.1952	22.8456	22.3995	23.1082	22.7705	22.8602	22.5441	22.7964	22.4675	22.1128	22.3675	21.8309	22.019	22.8031	22.161	22.9157	22.9569	22.8595	22.7727	23.1493	23.0135	23.0882	23.4228	20.9281	22.6895	23.7658	23.0191	22.7991	23.3923	23.2507	23.2175	23.239	23.3443	23.5821	23.1154	23.0454	23.1671	23.4762	23.3413	22.9163	23.4263	23.5614	23.5272	23.9746	23.9745	22.793	22.5114	22.4424	22.6376	23.0569	22.9037	22.4267	22.5699	23.4527	23.216	23.4899	23.5595
Q5JR12	PPM1J	T71	M1	Q5JR12_PPM1J_T71_M1	NA	NA	NA	NA	NA	NA	NA	NA	NA	17.2184	NA	17.2454	NA	NA	NA	NA	NA	NA	NA	NA	NA	NA	NA	NA	NA	NA	NA	NA	NA	NA	NA	NA	NA	NA	NA	NA	NA	NA	NA	NA	NA	NA	12.5582	NA	NA	NA	NA	NA	NA	NA	16.7965	NA	16.4596	NA	NA	NA	NA	NA	15.4264	NA	NA	NA	NA	NA	NA	NA	NA	NA	NA	NA	NA	NA	NA	NA	NA	NA	NA	NA	NA	NA	NA	NA	NA	NA	NA	NA	NA	NA	NA	NA	NA	NA	17.1165	17.2381	15.3562	17.4846	NA	17.1581	NA	16.0261	NA	NA	NA	NA	NA	NA	NA	NA	NA	NA	NA	NA	NA	NA
Q5JR12	PPM1J	T71	M2	Q5JR12_PPM1J_T71_M2	21.9483	19.8111	22.1951	20.3263	22.5575	21.518	23.4422	22.8101	22.5893	23.3096	23.4377	23.6041	21.816	21.4802	21.4382	21.6602	21.4426	21.6092	21.2801	21.4912	21.6257	21.1323	21.5661	21.3995	21.595	21.76	21.7726	21.8219	22.0457	21.9509	21.4791	21.9355	22.1777	22.0096	21.6759	22.459	21.7266	21.7314	21.3741	21.3565	22.043	22.0678	20.5896	20.8555	20.3547	20.5369	21.1491	20.876	21.5105	21.7509	22.1773	22.0942	22.0357	21.8094	21.8618	21.6867	21.5964	20.9915	21.6765	21.623	22.0075	21.5122	21.6072	21.3657	21.7383	20.9922	21.2073	21.4246	20.8951	21.1758	21.8358	21.2793	21.2509	21.7629	21.8809	21.4949	21.9341	21.7611	21.9908	22.3594	20.248	21.5252	23.1774	21.9666	21.6405	22.3626	22.0252	22.0712	22.1357	22.2178	22.516	22.1092	21.0755	21.7077	22.5906	22.0342	21.8788	22.342	22.3601	22.4868	22.9106	22.8756	21.7189	21.3863	21.4059	21.6161	21.9174	21.7865	21.4362	21.2713	22.2197	NA	22.7055	21.9545
O14974	PPP1R12A	S299	M1	O14974_PPP1R12A_S299_M1	16.0855	17.6742	NA	NA	NA	NA	16.3188	15.185	16.6673	NA	15.295	NA	NA	NA	NA	NA	NA	16.8879	NA	NA	16.7475	NA	NA	NA	16.4873	NA	15.7871	NA	NA	NA	16.0516	14.7747	17.1655	16.3485	15.5155	NA	14.1227	16.7012	NA	NA	NA	NA	NA	NA	NA	NA	15.1028	NA	NA	NA	NA	NA	NA	NA	17.0587	NA	15.9293	NA	NA	NA	NA	17.4626	NA	NA	15.6225	NA	15.5459	15.5	NA	NA	NA	NA	15.6018	NA	14.9034	NA	NA	NA	17.1573	16.6963	17.5977	17.4287	16.7516	16.2164	17.6119	15.3638	17.8942	NA	NA	NA	15.8272	15.6762	15.9828	14.9628	15.3739	NA	14.8982	NA	15.5675	NA	NA	14.2801	16.9693	16.9023	16.8677	15.9085	16.6535	NA	NA	NA	16.8384	NA	NA	NA
O14974	PPP1R12A	S304	M1	O14974_PPP1R12A_S304_M1	NA	16.289	NA	NA	NA	NA	NA	NA	14.0784	NA	NA	NA	NA	NA	NA	NA	NA	NA	NA	NA	NA	NA	NA	NA	NA	NA	NA	NA	NA	NA	NA	NA	NA	14.4823	NA	NA	NA	NA	NA	NA	NA	NA	NA	NA	NA	NA	NA	NA	NA	NA	NA	NA	NA	NA	NA	NA	NA	NA	NA	NA	NA	NA	NA	NA	NA	NA	NA	13.609	NA	NA	NA	NA	NA	NA	NA	NA	NA	NA	14.4633	NA	15.3566	15.3598	14.6149	NA	NA	NA	NA	NA	NA	NA	NA	NA	NA	NA	NA	NA	NA	NA	NA	NA	NA	NA	14.6873	NA	NA	NA	NA	NA	NA	NA	NA	NA	NA	NA
O14974	PPP1R12A	S445	M1	O14974_PPP1R12A_S445_M1	16.6911	18.2038	NA	17.4575	NA	16.9729	NA	NA	NA	NA	NA	NA	NA	NA	NA	NA	NA	NA	16.2573	16.2339	16.9889	17.8166	NA	16.2234	NA	NA	NA	NA	NA	NA	NA	NA	NA	NA	NA	NA	NA	NA	NA	NA	NA	NA	NA	NA	NA	NA	NA	NA	NA	NA	NA	NA	NA	NA	NA	NA	NA	NA	NA	NA	NA	18.7531	16.7039	17.3932	17.6391	17.5893	NA	NA	NA	NA	NA	NA	17.4757	16.2869	17.1261	17.1123	NA	NA	NA	NA	16.1812	NA	NA	NA	NA	NA	NA	NA	NA	NA	NA	NA	NA	NA	NA	NA	NA	NA	NA	NA	NA	NA	16.4362	18.0971	NA	NA	NA	NA	NA	NA	NA	NA	NA	NA
O14974	PPP1R12A	S455	M1	O14974_PPP1R12A_S455_M1	NA	NA	NA	NA	NA	NA	NA	NA	NA	NA	NA	13.5067	NA	NA	15.9115	NA	NA	NA	NA	NA	NA	NA	16.3018	NA	NA	15.4255	NA	NA	NA	NA	NA	NA	NA	15.7686	NA	NA	NA	NA	NA	NA	NA	NA	NA	NA	NA	NA	NA	NA	NA	NA	NA	NA	NA	NA	NA	NA	NA	16.4819	NA	NA	16.5869	NA	NA	NA	NA	NA	NA	NA	NA	NA	NA	NA	NA	16.0105	NA	NA	NA	17.4858	NA	NA	NA	NA	NA	NA	NA	NA	NA	NA	NA	NA	NA	NA	NA	NA	NA	NA	NA	NA	NA	NA	NA	NA	NA	NA	16.5646	NA	NA	16.5363	NA	NA	NA	11.707	NA	15.5522
O14974	PPP1R12A	S507	M1	O14974_PPP1R12A_S507_M1	16.1877	17.5497	16.8211	16.9233	16.1841	NA	17.6831	17.3042	17.5354	16.9988	NA	NA	NA	NA	NA	17.2585	NA	NA	NA	NA	NA	NA	NA	NA	17.8855	18.4798	NA	17.7814	18.5222	17.2419	NA	NA	NA	18.0481	NA	NA	NA	18.5688	NA	18.234	NA	NA	NA	NA	NA	NA	NA	NA	NA	NA	NA	NA	NA	NA	NA	17.6474	18.1103	NA	NA	18.0381	NA	18.8897	NA	18.2986	17.5789	NA	NA	NA	15.4709	NA	NA	NA	16.2778	NA	NA	14.4512	NA	NA	16.2291	15.7587	17.5368	17.394	16.94	16.505	18.1061	NA	18.3648	NA	NA	17.7827	17.4609	NA	17.3579	17.1479	17.2195	15.5579	16.3572	16.0871	NA	NA	NA	NA	NA	17.5288	17.4322	18.73	18.6804	17.746	NA	NA	19.1018	NA	NA	NA
O14974	PPP1R12A	S668	M1	O14974_PPP1R12A_S668_M1	NA	NA	NA	NA	NA	NA	NA	17.0437	16.8928	NA	NA	NA	NA	NA	NA	NA	NA	NA	NA	NA	NA	16.5336	NA	NA	NA	NA	16.14	NA	15.679	16.2271	16.739	16.3213	NA	16.5835	16.6794	NA	NA	15.8446	NA	NA	NA	NA	NA	NA	NA	NA	NA	17.0336	15.7024	NA	16.0056	NA	15.8544	NA	16.4569	16.7561	NA	17.0694	16.4512	16.2819	NA	17.7796	NA	NA	NA	NA	NA	17.2803	17.4045	NA	17.0724	17.4097	NA	NA	NA	NA	NA	18.0125	NA	NA	20.1171	19.5572	NA	NA	16.6186	NA	16.3024	NA	NA	16.2854	NA	NA	NA	NA	NA	NA	NA	NA	NA	NA	NA	NA	NA	22.0444	NA	NA	NA	NA	16.2689	NA	NA	NA	16.1233	NA
O14974	PPP1R12A	S695	M1	O14974_PPP1R12A_S695_M1	NA	18.893	20.3517	18.3448	20.1416	19.862	20.4579	20.4	20.6247	20.3876	19.8005	19.9441	NA	20.2387	20.0368	20.0885	NA	NA	19.982	20.0817	NA	NA	NA	NA	19.9344	20.0313	19.9595	NA	NA	19.9539	NA	20.3999	NA	NA	NA	20.4163	NA	NA	NA	NA	NA	19.5343	NA	NA	20.2112	20.1082	NA	20.0602	19.3989	20.2176	NA	20.1376	20.1008	20.3362	NA	20.2183	20.1014	NA	NA	20.1886	NA	19.6529	NA	NA	19.8672	19.6346	NA	20.0485	NA	19.901	NA	20.1024	NA	20.4644	20.4519	20.4901	NA	20.5366	19.3613	18.8526	NA	18.9717	19.3274	18.5006	NA	20.1851	20.1995	20.115	NA	NA	20.563	NA	20.2835	NA	20.6243	NA	19.1448	20.176	19.8532	NA	19.9416	19.7322	NA	19.9103	19.9965	NA	20.267	NA	NA	NA	18.5059	NA	20.0851	NA
O14974	PPP1R12A	T453	M1	O14974_PPP1R12A_T453_M1	16.2861	NA	16.9156	NA	NA	NA	NA	NA	NA	NA	15.0031	NA	NA	NA	NA	NA	NA	NA	NA	NA	NA	NA	NA	NA	NA	15.1114	NA	16.0404	NA	NA	NA	NA	17.0221	NA	16.6326	15.8955	NA	15.125	NA	NA	NA	NA	NA	NA	15.7669	15.2778	NA	NA	NA	NA	NA	NA	NA	NA	NA	NA	NA	NA	NA	NA	16.191	NA	16.3954	NA	NA	NA	NA	NA	NA	NA	15.0118	14.4703	NA	NA	NA	NA	17.3557	NA	14.584	14.0552	NA	NA	NA	NA	16.4653	NA	NA	NA	NA	NA	NA	NA	NA	NA	NA	NA	NA	NA	NA	NA	NA	NA	16.4815	NA	NA	NA	NA	NA	NA	NA	NA	NA	NA	NA
O14974	PPP1R12A	T508	M1	O14974_PPP1R12A_T508_M1	13.6721	NA	NA	NA	NA	NA	NA	NA	NA	NA	NA	NA	NA	NA	NA	NA	NA	NA	NA	NA	NA	NA	NA	NA	NA	NA	NA	NA	NA	NA	15.5564	16.0819	NA	16.9781	NA	NA	NA	17.9742	NA	NA	NA	NA	NA	NA	NA	NA	NA	NA	NA	NA	NA	NA	NA	NA	NA	NA	NA	NA	NA	NA	NA	NA	NA	NA	NA	NA	NA	NA	NA	NA	NA	NA	NA	NA	NA	NA	NA	NA	NA	NA	NA	NA	NA	NA	NA	NA	NA	NA	NA	NA	NA	NA	NA	NA	NA	NA	NA	NA	NA	NA	NA	NA	NA	17.4408	NA	NA	NA	NA	NA	NA	NA	NA	NA	NA
O14974	PPP1R12A	T696	M1	O14974_PPP1R12A_T696_M1	20.2252	20.6514	19.9903	20.4234	19.9241	19.9169	19.7479	20.1666	19.2968	19.9708	20.1342	20.0472	19.8965	18.9208	19.6779	19.861	19.6869	19.9633	20.0425	19.8904	20.1784	20.5092	20.2768	20.0807	20.3509	20.4667	20.4292	20.1862	20.2214	20.3751	20.2807	20.3721	20.3398	20.4422	20.3047	20.1901	20.2736	20.6812	20.1457	20.0577	19.3056	18.7868	20.1393	20.2617	20.0728	20.1201	19.9877	19.8137	19.8117	20.2438	20.1482	NA	19.9478	20.1797	20.3026	20.3052	20.3048	20.1971	20.3135	20.3721	20.0819	20.4888	20.0765	20.2303	20.3056	20.3399	20.4912	20.424	20.5383	20.6691	20.554	20.6541	20.3992	19.8345	20.0143	20.1085	20.2872	20.2628	20.8501	20.7901	21.5846	21.1685	20.6771	21.1339	20.1941	19.7844	20.2648	20.1114	20.1758	20.1595	20.2422	20.4095	20.3899	20.2305	20.1802	20.2736	20.4585	20.3537	19.0669	20.113	20.258	20.5674	20.4497	21.4562	20.4936	20.188	20.2186	20.6234	19.957	19.9521	19.9178	20.2102	20.066	19.9783
O14974	PPP1R12A	T700	M1	O14974_PPP1R12A_T700_M1	NA	NA	NA	NA	NA	NA	NA	NA	NA	NA	NA	NA	NA	15.1323	NA	NA	15.4046	NA	NA	NA	NA	NA	NA	NA	NA	NA	NA	NA	NA	NA	NA	NA	NA	NA	NA	NA	NA	NA	NA	NA	17.7233	17.4055	NA	NA	NA	NA	NA	NA	NA	NA	NA	NA	NA	NA	NA	NA	NA	NA	NA	NA	NA	NA	NA	NA	NA	NA	NA	NA	NA	NA	NA	NA	NA	NA	NA	NA	NA	NA	NA	NA	NA	NA	NA	NA	NA	NA	NA	NA	NA	NA	NA	NA	NA	NA	NA	NA	NA	NA	NA	NA	NA	NA	NA	NA	NA	NA	NA	NA	NA	NA	NA	18.0565	NA	NA
O14974	PPP1R12A	Y669	M1	O14974_PPP1R12A_Y669_M1	NA	NA	NA	NA	NA	NA	NA	NA	NA	NA	NA	NA	NA	NA	NA	NA	NA	NA	NA	NA	NA	NA	NA	NA	15.9993	16.1854	NA	15.7156	NA	NA	NA	NA	16.5326	NA	NA	NA	NA	NA	NA	NA	NA	NA	NA	NA	NA	NA	NA	NA	NA	NA	NA	NA	NA	NA	NA	NA	NA	NA	NA	NA	NA	NA	NA	NA	NA	NA	NA	NA	NA	NA	NA	NA	NA	NA	NA	NA	NA	NA	NA	NA	NA	NA	NA	NA	NA	NA	NA	NA	NA	NA	NA	NA	NA	NA	NA	NA	NA	NA	NA	NA	NA	NA	NA	NA	NA	NA	NA	NA	NA	NA	NA	NA	NA	NA
O60237	PPP1R12B	S29	M1	O60237_PPP1R12B_S29_M1	18.7273	20.4646	18.766	20.2357	18.9812	19.988	16.3633	17.5029	16.4569	16.2254	17.4681	16.7746	16.396	16.1455	15.772	17.2406	16.3166	19.1937	17.0036	17.0715	NA	16.8144	NA	16.1014	18.4112	18.9408	18.7151	19.1475	19.1345	18.6376	17.5657	18.3812	17.2528	19.2422	17.4412	19.4375	18.0448	18.2484	17.9679	17.8582	18.027	17.3573	18.7826	19.6375	19.4381	19.7291	18.82	19.6242	19.2938	18.1001	19.4954	16.7843	19.1376	18.9074	18.8463	18.9261	17.3585	18.9836	18.8417	18.8883	19.35	19.6197	19.0765	19.0647	19.2375	18.4956	16.9157	17.5841	19.1646	17.4376	16.3899	16.6696	17.8873	16.997	16.9642	17.6485	16.5638	17.9891	18.6846	18.3139	19.5197	17.9526	19.6321	19.1167	18.9736	17.5517	18.501	17.3868	17.6172	17.4224	18.3821	18.8921	18.6795	18.3474	18.7115	17.9571	18.5743	19.656	17.6701	18.3597	18.6458	18.9128	19.3035	18.3429	18.5417	18.9792	18.443	18.4902	16.039	19.4353	15.4178	19.0631	15.9361	19.8171
O60237	PPP1R12B	S391	M1	O60237_PPP1R12B_S391_M1	18.1558	17.3154	18.189	20.4232	17.86	19.0083	16.413	NA	16.2941	18.5009	NA	16.1996	NA	21.0901	NA	18.5125	NA	21.0823	16.5617	19.713	16.0303	16.0863	NA	15.8552	21.4987	NA	21.487	21.3976	NA	21.1476	21.4884	21.2952	21.5732	21.7008	20.8095	21.0794	NA	NA	16.2546	NA	16.0789	16.0642	NA	NA	NA	21.2755	NA	21.3564	16.3572	NA	NA	16.3155	16.3318	14.9477	21.5083	21.1733	19.9518	NA	NA	20.344	NA	16.4448	16.9596	NA	16.1783	17.5288	18.7835	17.5445	18.0826	NA	NA	17.1366	21.5231	21.0541	NA	18.6486	20.9755	21.043	17.1835	16.9195	17.4628	17.4404	17.7292	17.4276	21.3423	21.5529	21.5256	21.5285	21.353	21.4512	NA	17.2435	18.282	17.0943	16.9738	16.2392	17.0375	16.9015	16.9867	16.7386	16.8396	16.6393	16.4963	NA	16.7772	NA	16.3809	NA	NA	NA	NA	NA	NA	NA
O60237	PPP1R12B	S420	M1	O60237_PPP1R12B_S420_M1	21.5302	19.5732	20.6353	20.2732	20.8316	21.3834	20.1177	19.6328	20.3637	19.9669	19.5779	20.1085	19.4834	18.7955	19.0453	20.0467	19.7444	20.1387	19.3624	18.9045	19.1273	18.9789	20.0857	18.5759	18.0171	18.72	18.7807	18.4474	19.2766	19.5122	21.0804	19.5507	20.3856	19.8448	21.0279	19.764	18.719	18.4109	17.6759	17.4078	17.8193	19.9575	19.2281	17.59	20.3261	18.7387	19.768	20.0389	16.8437	17.2605	18.1366	17.6076	17.2654	18.4574	19.2453	20.1345	18.3446	19.2262	19.5729	19.1293	19.7826	19.9054	19.2975	19.0139	19.4473	18.5047	19.2218	19.8244	20.88	19.8568	19.2184	20.53	19.8598	19.5295	19.5456	18.8754	20.6406	19.4198	17.219	17.6009	16.8917	19.2017	19.9613	16.4446	20.6917	20.5651	20.4599	19.4414	19.9057	19.5203	20.7513	19.2359	19.9776	20.5429	21.2165	19.9478	19.4378	19.0803	19.1154	18.9851	19.8398	19.6689	19.0431	20.917	NA	19.0769	20.0019	20.371	20.4872	18.0323	19.6478	19.7754	19.4158	19.1311
O60237	PPP1R12B	S421	M1	O60237_PPP1R12B_S421_M1	NA	NA	NA	14.9952	NA	NA	NA	NA	NA	NA	NA	NA	NA	NA	NA	NA	NA	NA	NA	NA	NA	NA	NA	NA	NA	NA	NA	NA	NA	NA	NA	NA	NA	NA	NA	NA	NA	NA	NA	NA	NA	NA	NA	NA	NA	NA	NA	NA	NA	NA	NA	NA	NA	NA	13.6822	NA	NA	NA	NA	NA	NA	NA	NA	NA	NA	NA	NA	NA	NA	NA	NA	NA	NA	NA	NA	NA	NA	NA	NA	NA	NA	NA	NA	NA	NA	NA	NA	NA	NA	NA	NA	NA	NA	NA	NA	NA	NA	NA	NA	NA	NA	NA	NA	NA	NA	NA	NA	NA	NA	NA	15.161	NA	NA	NA
O60237	PPP1R12B	S447	M1	O60237_PPP1R12B_S447_M1	14.6761	17.0305	NA	16.3592	16.345	15.2284	NA	NA	NA	NA	NA	NA	NA	NA	NA	NA	NA	NA	NA	15.3124	NA	NA	NA	16.7474	NA	NA	NA	17.3579	NA	16.2831	NA	NA	NA	15.4463	NA	13.887	NA	16.4403	NA	NA	NA	NA	NA	NA	NA	NA	NA	NA	NA	NA	NA	NA	NA	15.5501	NA	NA	NA	NA	NA	NA	NA	15.9433	NA	16.1265	15.645	16.2313	NA	NA	15.4765	15.9628	16.3256	NA	NA	16.048	NA	NA	NA	NA	17.1996	17.0545	15.5117	14.6369	NA	15.52	NA	NA	NA	NA	17.4838	NA	12.1788	16.222	16.439	NA	NA	18.1018	15.855	NA	14.7816	15.5277	18.7006	NA	NA	14.1898	14.9277	NA	15.4091	15.0703	NA	NA	NA	NA	NA	NA
O60237	PPP1R12B	S457	M1	O60237_PPP1R12B_S457_M1	NA	NA	18.092	NA	NA	NA	NA	14.5079	NA	NA	NA	NA	NA	NA	NA	NA	NA	NA	NA	NA	NA	NA	NA	NA	NA	NA	16.6742	NA	15.3276	NA	NA	NA	NA	NA	NA	NA	NA	NA	NA	NA	NA	NA	14.5545	NA	14.8224	NA	14.9388	NA	NA	NA	NA	16.439	NA	NA	NA	NA	NA	NA	NA	NA	NA	NA	17.1993	NA	NA	NA	NA	NA	NA	NA	NA	NA	17.1806	NA	15.0308	NA	NA	NA	15.4329	14.7189	NA	NA	NA	NA	NA	NA	NA	NA	NA	NA	NA	NA	NA	NA	15.0818	15.8752	NA	15.8933	14.631	NA	NA	15.1718	15.531	NA	16.9132	NA	15.437	NA	NA	NA	NA	NA	NA	NA
O60237	PPP1R12B	S645	M1	O60237_PPP1R12B_S645_M1	21.0316	19.139	NA	20.3858	NA	NA	18.7798	19.2475	21.3852	19.3933	20.0007	19.1431	NA	NA	NA	NA	19.8171	NA	19.1883	NA	NA	18.6244	19.1629	20.5574	19.9047	NA	21.0494	19.983	19.4917	NA	NA	19.688	NA	NA	NA	NA	NA	NA	NA	NA	NA	NA	NA	NA	NA	NA	NA	NA	NA	NA	NA	NA	19.6047	NA	19.3731	19.8972	NA	20.9196	NA	19.7421	19.4427	19.1269	19.2975	19.9651	19.1801	NA	20.9521	20.0101	21.498	20.65	19.8573	21.6617	NA	NA	NA	19.2725	18.1084	NA	19.9785	19.5772	21.0632	19.8015	19.0877	NA	NA	NA	NA	NA	NA	NA	19.8478	20.1524	NA	20.1817	20.2282	20.1155	NA	NA	20.3429	NA	NA	NA	NA	NA	NA	NA	20.8011	NA	22.073	NA	21.3596	21.4479	20.0533	21.2905
O60237	PPP1R12B	S687	M1	O60237_PPP1R12B_S687_M1	18.9997	19.9325	19.2257	20.0765	19.3728	19.2153	19.3932	19.9156	18.8098	19.869	19.4731	19.7334	19.6637	19.5295	19.4568	19.5676	19.4625	19.6753	19.5669	19.2297	19.2302	19.3998	19.1604	19.4446	20.245	20.1089	19.9148	19.9953	19.664	20.0485	19.3348	19.6459	19.4659	19.408	19.2959	19.3393	19.6277	19.6717	19.294	19.5114	19.6533	19.2584	19.3118	19.1837	19.2682	19.3324	19.2555	19.1047	19.7988	19.6066	19.6333	19.7713	19.8484	19.9336	19.627	19.5993	19.0763	19.6322	19.3904	19.5728	19.5001	19.4358	19.6256	19.4784	19.5717	19.355	19.7564	19.6982	19.7716	19.7645	19.608	19.7933	19.1233	19.2576	19.2349	19.2427	19.2028	19.2161	20.7848	19.7967	20.7178	19.7595	19.5249	20.6292	20.7636	20.1427	20.1111	19.9645	19.9165	19.9799	19.6988	19.8039	19.7282	19.7215	19.5759	19.6924	20.3108	19.9535	20.0406	19.8227	19.9801	19.9475	19.5666	19.4507	19.9197	19.383	19.5654	19.9647	19.3395	19.3097	19.3037	19.588	17.3267	19.3878
O60237	PPP1R12B	S711	M1	O60237_PPP1R12B_S711_M1	18.4411	20.7573	18.6781	20.3715	18.7478	19.2144	17.355	17.8709	17.3127	17.9808	18.2094	18.0452	17.8484	18.4295	17.851	18.369	18.1949	18.2743	17.6232	18.3824	17.8833	18.1585	17.1933	17.4934	19.3399	19.2993	19.3581	19.4957	19.2823	19.1392	17.8672	18.3182	17.7045	18.1891	17.8508	17.7387	19.0125	18.9255	18.6226	18.3778	18.6229	17.6932	18.5025	18.7986	18.6082	18.3628	18.0712	18.4862	18.0044	18.2019	18.0351	17.3951	17.7702	18.5073	18.4057	17.8869	18.1701	19.1701	18.9159	18.2532	19.0022	19.5636	18.9541	18.8391	19.0599	19.4553	18.3633	18.6887	19.0456	18.6493	17.924	18.2218	18.6591	18.543	18.1024	18.4171	18.308	19.0447	19.6419	19.5206	20.4112	19.26	17.5013	20.4269	20.5661	18.9013	18.883	18.8281	19.0986	19.2557	19.4829	19.5317	19.2165	18.9866	19.4167	18.8817	19.8325	19.0037	18.9045	19.0757	18.359	19.1594	17.6942	18.8488	17.6372	17.8063	18.0666	18.2422	17.8969	18.0976	17.6746	17.9542	17.6285	18.4204
O60237	PPP1R12B	S823	M1	O60237_PPP1R12B_S823_M1	17.1527	NA	17.2409	17.4357	17.4938	17.3322	16.4779	16.4837	15.919	16.6957	15.7276	17.1353	15.551	16.8291	NA	NA	16.3786	17.1878	17.798	NA	NA	NA	NA	NA	17.6521	17.2618	17.3688	16.9225	17.0935	17.6351	16.9863	16.9946	17.1666	16.6896	17.2312	16.6448	17.1417	NA	16.3753	NA	16.6674	15.4415	16.9198	16.8022	16.0424	15.9272	15.0755	16.8678	17.5678	NA	17.5847	17.5576	17.8709	17.9887	16.7846	16.8364	16.2553	16.5312	16.7561	17.3481	17.3817	NA	15.9639	NA	NA	16.3468	NA	16.3098	17.3536	17.4777	NA	NA	15.4689	16.9251	NA	14.2218	15.2771	17.0793	18.2261	NA	17.1005	16.2409	17.3127	NA	18.0016	17.2258	17.4948	17.256	17.3952	17.5382	17.068	17.504	16.2011	16.3225	15.9088	17.6726	17.7122	17.2091	17.4767	17.7805	17.3797	17.8076	16.6269	16.2971	14.3845	NA	NA	16.499	NA	16.4751	NA	16.7787	16.4709	17.0654
O60237	PPP1R12B	S839	M1	O60237_PPP1R12B_S839_M1	16.8313	17.3199	15.4557	16.8023	NA	16.0095	15.4441	NA	NA	15.1788	15.1769	NA	NA	14.8404	14.5078	14.7475	14.729	NA	NA	13.9317	15.8083	16.4558	NA	NA	15.9967	16.1706	16.0346	17.3797	NA	15.3105	16.237	NA	NA	NA	16.2253	16.2203	16.1178	16.2189	16.3048	14.9418	15.2367	NA	16.4798	NA	NA	15.1881	15.9926	14.9687	NA	15.5037	16.7921	NA	15.2595	15.5576	NA	NA	14.7255	NA	NA	NA	NA	18.0318	NA	15.1614	NA	NA	16.2882	15.5964	16.7736	15.5115	16.0067	16.4355	14.4834	14.3324	14.6708	14.9651	13.9214	14.5964	16.9618	16.6215	18.6679	18.4365	17.8384	17.0698	16.6583	NA	15.6028	NA	NA	NA	15.2911	17.4922	15.6358	NA	16.3375	NA	17.3637	NA	16.0737	17.0682	14.7589	16.5736	15.2163	18.9127	15.8675	16.4022	15.6914	16.0673	NA	NA	NA	NA	NA	NA
O60237	PPP1R12B	S842	M1	O60237_PPP1R12B_S842_M1	NA	16.2557	15.4895	16.7668	16.2189	NA	NA	16.2153	NA	15.0907	NA	14.8661	15.1388	14.6227	14.0975	NA	NA	15.4041	15.7274	14.3043	NA	14.8178	12.9193	13.7548	15.9908	15.8082	16.0286	NA	16.6077	15.4231	NA	15.9572	16.8778	16.7255	16.2065	NA	NA	15.3705	NA	14.9245	15.1024	14.9048	NA	15.3842	16.2119	14.9438	NA	14.8832	16.4257	14.6858	NA	NA	15.4119	15.1851	16.7119	15.405	NA	16.1873	16.3273	14.8968	16.0068	16.0314	15.9856	14.9464	15.8511	16.3375	NA	NA	NA	14.6656	NA	NA	14.5068	NA	NA	14.6743	14.4159	15.1957	16.0736	15.5812	16.5377	NA	NA	16.6238	16.382	16.0481	15.2658	15.9003	15.6311	15.2774	15.0676	NA	15.1479	16.0914	NA	16.0744	NA	15.8509	15.9851	NA	NA	15.6113	15.0384	16.3387	NA	NA	16.6666	15.3172	15.542	14.7633	15.2706	15.659	14.7332	15.9873
O60237	PPP1R12B	S947	M1	O60237_PPP1R12B_S947_M1	13.314	15.4939	14.1038	14.2505	13.0927	15.4862	13.3741	14.1318	NA	12.3567	14.6571	11.3888	NA	NA	NA	NA	NA	14.5282	NA	NA	11.9832	13.1518	NA	NA	14.4965	13.9189	14.6527	15.9961	12.97	13.9753	NA	NA	NA	NA	13.8781	NA	NA	NA	NA	NA	13.604	13.2652	NA	1.93797	NA	NA	12.8883	NA	15.2485	13.5369	11.4985	NA	NA	15.0198	NA	13.1233	13.5329	14.4326	12.7612	13.6181	13.8124	15.2379	12.3573	NA	11.1562	13.9928	13.6997	13.6354	15.1645	14.7589	14.2754	15.0057	NA	16.9268	12.9946	13.3681	11.8691	14.2093	15.2388	14.6805	15.6257	14.2196	NA	15.1743	15.2646	13.9337	14.1108	14.593	12.2632	10.3091	13.5456	13.7813	14.053	13.3166	NA	13.7778	14.2459	NA	15.3285	NA	NA	12.583	11.6925	15.2018	NA	12.0354	12.9109	14.1076	13.2887	NA	NA	12.7333	NA	NA
O60237	PPP1R12B	T445	M1	O60237_PPP1R12B_T445_M1	15.005	16.903	18.2589	17.6123	14.8971	16.8162	NA	15.5724	17.6614	NA	NA	18.4746	NA	NA	NA	NA	NA	NA	15.9578	15.3987	14.579	NA	NA	17.9498	16.6333	16.5181	16.9559	NA	16.1389	16.7589	NA	NA	16.1112	14.4368	NA	NA	14.3742	NA	NA	NA	15.8376	NA	NA	NA	NA	15.2616	NA	NA	16.2017	NA	15.9236	NA	NA	15.8412	16.0904	NA	NA	14.089	16.773	16.2313	16.543	15.902	16.7681	15.9276	15.836	16.5991	NA	16.7699	15.3449	NA	17.2419	16.6608	16.7194	14.9136	15.9654	16.6276	16.6265	16.2395	NA	NA	17.0678	16.9483	NA	17.3141	16.751	15.691	NA	NA	15.8917	15.4058	16.7391	15.7486	14.9979	16.8308	NA	15.3837	16.2946	16.4609	15.9228	17.1166	NA	16.9556	14.4068	16.0818	NA	14.042	NA	15.9378	NA	NA	NA	NA	NA	NA
O60237	PPP1R12B	T646	M1	O60237_PPP1R12B_T646_M1	19.0402	20.1686	19.4362	20.1579	20.4216	21.4183	19.5548	20.1922	18.9357	19.4148	19.4068	20.0577	NA	NA	NA	19.5	NA	19.5908	19.7717	19.8264	20.4208	19.5918	19.639	19.7754	20.6328	20.516	20.098	20.3752	19.719	19.9478	20.6991	19.6854	20.0169	20.2923	20.6328	20.1233	20.0594	NA	NA	NA	NA	NA	19.3766	17.433	21.1244	19.2717	18.2624	19.7797	NA	NA	NA	NA	NA	NA	20.2984	NA	20.0232	20.0623	19.9251	19.1798	19.7514	19.6896	20.1596	19.9725	19.9409	20.0859	19.8569	19.8778	20.7736	19.9346	20.4813	20.5826	19.7725	19.9514	NA	NA	21.0939	19.0873	20.4326	19.9285	20.4189	20.4295	19.9725	20.7129	21.1921	20.2341	20.4496	19.8442	20.1202	20.1441	19.4741	20.0684	19.9384	19.9192	20.414	20.1165	20.4358	20.6586	19.6901	20.7483	20.8565	20.473	20.1872	20.0359	20.3134	19.609	19.6991	20.1044	NA	18.677	19.5716	18.9082	20.3018	18.6066
O60237	PPP1R12B	T650	M1	O60237_PPP1R12B_T650_M1	17.7505	16.6183	20.3257	14.6888	NA	20.714	18.1001	NA	18.0348	16.062	16.1569	NA	20.9392	20.9303	20.637	20.6205	20.8077	21.0201	NA	NA	NA	18.8355	NA	NA	NA	NA	17.9672	NA	15.7932	17.733	NA	NA	16.3158	NA	NA	NA	20.0046	21.058	20.4857	20.7221	21.2937	19.5212	16.0906	18.9716	20.541	15.8317	19.7195	17.8674	NA	20.4677	20.8357	20.9111	21.0781	20.7718	NA	15.4047	16.6302	16.7424	18.4338	NA	NA	19.0867	NA	NA	17.9138	17.9977	16.6517	17.3178	NA	17.7423	NA	NA	19.0403	19.9774	20.4223	18.1925	16.358	17.2398	16.0273	NA	16.1442	NA	18.4654	16.9859	NA	NA	15.091	21.2321	19.6667	NA	NA	17.5165	16.1984	16.247	NA	17.3556	16.8376	18.1268	NA	17.5816	NA	17.9673	17.346	NA	NA	18.2829	17.4355	18.135	20.7791	19.8864	NA	20.0128	NA	19.7375
O60237	PPP1R12B	T652	M1	O60237_PPP1R12B_T652_M1	NA	NA	NA	18.0888	NA	NA	NA	NA	NA	NA	NA	NA	NA	NA	NA	NA	NA	NA	NA	NA	NA	NA	NA	NA	19.0071	NA	NA	NA	NA	NA	NA	NA	NA	NA	NA	NA	NA	NA	NA	NA	NA	18.4133	19.1053	18.779	NA	19.8538	NA	NA	19.9658	NA	NA	NA	NA	NA	NA	18.2571	NA	NA	NA	17.9395	16.9885	NA	18.6314	18.9742	19.4881	NA	NA	NA	NA	17.3384	NA	NA	18.1091	NA	20.1746	NA	NA	NA	NA	NA	NA	NA	18.9354	NA	NA	NA	NA	NA	NA	NA	NA	NA	NA	NA	NA	19.3662	NA	NA	NA	NA	NA	NA	NA	NA	18.9431	NA	NA	NA	NA	NA	NA	NA	NA	NA
O60237	PPP1R12B	T679	M1	O60237_PPP1R12B_T679_M1	NA	17.3059	16.3931	NA	16.3297	NA	NA	NA	16.226	14.2675	17.3919	17.3698	NA	NA	NA	NA	NA	NA	NA	NA	NA	NA	NA	NA	NA	NA	NA	NA	NA	NA	NA	NA	NA	NA	NA	NA	NA	NA	NA	NA	NA	NA	NA	NA	NA	NA	NA	NA	NA	NA	NA	NA	NA	NA	NA	NA	NA	NA	NA	NA	NA	NA	NA	NA	NA	NA	17.0132	15.879	17.8365	NA	17.0269	17.4881	NA	NA	NA	NA	NA	NA	NA	NA	NA	17.4846	17.4118	NA	NA	16.4145	NA	16.4861	NA	16.4232	16.1754	17.7506	NA	NA	15.8114	16.7715	NA	17.0651	NA	NA	NA	NA	NA	NA	NA	NA	NA	16.5184	NA	NA	NA	NA	NA	NA
O60237	PPP1R12B	T820	M1	O60237_PPP1R12B_T820_M1	NA	17.6816	NA	NA	NA	NA	NA	NA	NA	NA	15.9183	NA	NA	NA	NA	16.946	NA	NA	NA	17.4682	17.1979	17.0539	16.9578	17.3422	NA	NA	NA	NA	NA	NA	NA	NA	NA	NA	NA	NA	NA	NA	NA	NA	NA	15.4377	NA	NA	NA	NA	NA	NA	NA	17.5416	NA	NA	NA	NA	NA	NA	NA	NA	NA	NA	NA	17.0267	15.9424	17.1049	17.1331	16.4143	17.9122	16.3025	NA	NA	17.5181	17.6167	NA	NA	NA	NA	NA	NA	NA	18.0128	17.0936	16.2556	NA	18.424	NA	NA	NA	NA	NA	NA	NA	NA	16.1238	16.2983	16.0361	NA	NA	NA	NA	NA	NA	NA	NA	NA	NA	16.4151	NA	NA	NA	NA	NA	NA	NA	NA
Q9BZL4	PPP1R12C	S407	M1	Q9BZL4_PPP1R12C_S407_M1	14.8392	15.9412	15.3184	15.1954	14.829	15.0855	15.6507	15.2526	16.7176	15.4278	NA	NA	NA	NA	NA	NA	NA	NA	NA	NA	14.5295	NA	NA	NA	NA	NA	NA	NA	NA	NA	NA	14.5899	14.8402	14.9899	15.2869	NA	NA	NA	NA	NA	NA	NA	NA	NA	NA	15.2169	NA	15.2469	NA	13.4943	12.9403	NA	NA	NA	NA	NA	NA	NA	15.6225	NA	NA	NA	NA	NA	NA	NA	NA	NA	14.5807	NA	NA	NA	NA	NA	16.1559	15.2584	NA	14.5698	15.6339	14.6596	15.8034	16.3314	15.5276	14.7965	16.2851	NA	15.7219	NA	NA	NA	15.4698	NA	15.5094	15.6887	15.7497	NA	NA	15.2252	NA	NA	NA	NA	NA	NA	NA	NA	17.1427	NA	NA	NA	14.7463	NA	NA	NA
Q96A00	PPP1R14A	S128	M1	Q96A00_PPP1R14A_S128_M1	21.087	21.0997	19.9246	21.0133	21.377	20.7777	22.0907	22.2401	22.158	21.8456	22.1028	21.7712	20.8265	21.3691	21.0855	21.1523	21.1912	20.985	20.643	20.0885	21.098	21.6109	20.9337	20.8938	21.4047	21.7279	20.1985	21.6148	21.7611	21.0718	21.5797	21.2243	22.0021	21.9517	22.5846	22.3005	21.0565	22.366	21.2996	21.0336	21.2174	20.8242	21.3539	21.3883	21.5727	21.4468	21.2595	21.2432	21.2242	21.0609	21.2826	20.9587	20.8523	20.877	22.2432	21.1628	21.2095	21.1686	21.1563	21.1612	20.7105	23.5407	20.7896	20.7242	20.7983	20.8968	22.1059	22.208	22.2302	22.1048	22.2519	22.0668	20.4371	19.6955	19.9961	20.8296	NA	NA	22.1412	21.731	23.3216	22.6986	22.102	21.6605	21.5876	21.0873	22.016	21.1961	21.1763	21.1038	21.3105	21.7453	21.0994	20.5423	21.1583	21.3339	21.7817	21.7551	21.39	22.0041	21.6164	22.9709	20.582	23.3981	21.0816	20.4605	20.8477	21.1851	21.4857	20.7468	20.7928	20.8589	21.3772	20.6464
Q96A00	PPP1R14A	S128	M2	Q96A00_PPP1R14A_S128_M2	NA	NA	NA	NA	NA	16.9827	NA	NA	NA	NA	NA	NA	NA	NA	NA	NA	NA	16.9474	NA	NA	NA	NA	NA	16.3263	NA	NA	NA	17.5606	NA	NA	NA	NA	NA	17.4246	NA	18.3274	NA	19.4047	18.0846	17.8864	17.7463	NA	19.0708	19.191	17.8892	NA	16.6495	17.5183	18.132	NA	NA	NA	NA	NA	18.7559	NA	NA	NA	NA	NA	16.2923	20.0132	NA	18.879	18.8031	NA	18.0588	18.1883	18.8414	NA	NA	18.5756	NA	NA	NA	NA	NA	NA	18.9401	17.2312	21.2673	19.9812	16.6091	19.536	NA	NA	NA	NA	17.9353	16.5946	NA	NA	NA	NA	NA	NA	NA	17.8954	18.5922	NA	NA	19.6872	NA	20.2293	16.402	NA	NA	16.3193	NA	NA	NA	NA	19.1935	NA
Q96A00	PPP1R14A	S128	M3	Q96A00_PPP1R14A_S128_M3	NA	NA	NA	NA	NA	NA	NA	NA	NA	NA	NA	14.7707	NA	NA	NA	NA	NA	NA	NA	NA	NA	NA	NA	NA	NA	NA	NA	NA	NA	NA	NA	NA	15.521	NA	NA	15.2908	NA	14.9078	NA	NA	NA	NA	14.6042	NA	NA	NA	NA	NA	NA	NA	NA	NA	NA	NA	NA	NA	NA	NA	NA	NA	NA	14.025	NA	NA	NA	NA	NA	15.4427	NA	NA	NA	NA	NA	NA	NA	13.6826	NA	NA	16.2846	16.6546	17.3861	NA	NA	NA	NA	NA	NA	NA	NA	NA	NA	NA	NA	NA	NA	NA	NA	NA	NA	NA	NA	17.6104	NA	16.3679	NA	NA	NA	NA	14.0828	NA	NA	NA	NA	NA
Q96A00	PPP1R14A	S130	M1	Q96A00_PPP1R14A_S130_M1	NA	NA	NA	NA	NA	NA	NA	NA	NA	NA	NA	NA	NA	NA	NA	NA	NA	NA	NA	18.4536	NA	NA	NA	NA	NA	NA	20.4223	NA	NA	NA	NA	NA	NA	NA	NA	NA	NA	NA	NA	NA	NA	NA	NA	NA	NA	NA	NA	NA	NA	NA	NA	NA	NA	NA	NA	NA	NA	NA	NA	NA	NA	NA	NA	NA	NA	NA	NA	15.3898	NA	NA	NA	NA	NA	NA	18.7215	NA	20.2161	20.567	NA	NA	NA	NA	NA	NA	NA	NA	NA	NA	NA	NA	NA	NA	NA	NA	NA	NA	NA	NA	NA	NA	NA	NA	NA	NA	NA	NA	NA	NA	NA	NA	NA	NA	NA	NA
Q96A00	PPP1R14A	S130	M2	Q96A00_PPP1R14A_S130_M2	NA	NA	NA	NA	NA	15.928	NA	NA	NA	NA	NA	NA	NA	NA	NA	NA	NA	15.8927	NA	NA	NA	NA	NA	15.2716	NA	NA	NA	16.5059	NA	NA	NA	NA	NA	16.3698	NA	17.2727	NA	18.1021	17.0299	16.8317	16.6915	NA	18.0161	18.1363	16.8345	NA	15.5948	16.4635	17.0773	NA	NA	NA	NA	NA	17.7012	NA	NA	NA	NA	NA	15.2375	18.9585	NA	17.8243	17.7483	NA	17.0041	17.0599	17.7867	NA	NA	17.7183	NA	NA	NA	NA	NA	NA	17.8853	16.1765	NA	NA	15.5544	NA	NA	NA	NA	NA	16.8806	15.5399	NA	NA	NA	NA	NA	NA	NA	16.8407	17.8436	NA	NA	18.6325	NA	19.1745	15.3473	NA	NA	15.2646	NA	NA	NA	NA	18.1388	NA
Q96A00	PPP1R14A	S130	M3	Q96A00_PPP1R14A_S130_M3	NA	NA	NA	NA	NA	NA	NA	NA	NA	NA	NA	NA	NA	NA	NA	NA	NA	12.7782	NA	NA	NA	NA	NA	NA	NA	NA	NA	NA	NA	NA	NA	16.7685	NA	NA	NA	NA	NA	NA	NA	NA	NA	NA	NA	NA	NA	15.9998	NA	NA	NA	NA	NA	NA	NA	NA	NA	NA	NA	NA	NA	NA	NA	NA	NA	NA	NA	NA	NA	NA	16.6579	NA	15.4934	15.8139	NA	NA	16.303	NA	17.3086	NA	NA	NA	NA	NA	NA	NA	NA	NA	18.359	NA	18.1741	18.211	NA	NA	NA	NA	NA	NA	NA	NA	NA	NA	NA	NA	NA	NA	NA	NA	NA	NA	NA	NA	NA	NA	NA	NA
Q96A00	PPP1R14A	S134	M1	Q96A00_PPP1R14A_S134_M1	NA	NA	20.8016	NA	16.5775	NA	16.2957	NA	NA	NA	NA	NA	NA	NA	NA	NA	NA	NA	NA	NA	NA	NA	NA	NA	NA	18.4451	NA	NA	NA	19.3474	NA	NA	NA	NA	NA	NA	NA	NA	NA	NA	NA	NA	NA	NA	NA	NA	NA	NA	16.5756	NA	NA	NA	NA	NA	NA	NA	18.7358	NA	NA	NA	NA	NA	NA	NA	NA	NA	NA	NA	NA	NA	NA	NA	NA	20.5274	NA	NA	NA	NA	NA	NA	19.9194	NA	16.7211	NA	NA	NA	NA	NA	17.5568	NA	NA	NA	16.11	17.0954	NA	NA	NA	16.4027	18.4287	NA	NA	NA	NA	NA	NA	NA	NA	16.6768	NA	NA	NA	NA	NA	NA
Q96A00	PPP1R14A	S134	M2	Q96A00_PPP1R14A_S134_M2	16.0551	18.9756	17.3269	17.8632	17.9645	17.3537	18.219	18.8219	18.5627	18.1588	18.9791	18.3472	19.7358	18.6316	16.4531	16.8632	17.5273	18.4542	NA	17.541	19.9442	17.3792	17.0123	19.0638	18.9003	19.3434	18.8139	18.1634	18.745	17.4344	19.1403	18.6312	19.1543	19.3798	19.4711	18.6585	18.7338	18.0214	18.4027	17.3667	17.791	NA	19.0211	19.1258	18.5976	18.9205	18.6202	18.4815	18.7654	18.5058	18.4155	18.392	17.6393	17.9534	18.5786	18.9224	18.8933	17.7604	18.5862	18.7716	17.7596	18.9596	19.2926	18.067	19.3728	20.8471	18.5768	18.1171	18.4153	19.1207	19.0725	18.2698	17.2019	17.3391	15.9897	17.1143	17.2321	18.0744	17.9189	18.6361	20.3926	17.8087	18.9242	18.342	17.402	18.2949	19.1126	19.2842	16.8441	18.4676	18.4321	19.03	18.5346	18.7388	18.3707	18.1277	18.5817	18.5081	18.9703	18.9975	19.0449	19.7374	17.9236	19.4403	18.7953	17.6557	18.2354	17.9013	18.4386	19.1382	19.2826	19.9018	19.7674	19.1762
Q96A00	PPP1R14A	S134	M3	Q96A00_PPP1R14A_S134_M3	NA	NA	NA	NA	NA	NA	NA	NA	NA	NA	NA	14.7707	NA	NA	NA	NA	NA	NA	NA	NA	NA	NA	NA	NA	NA	NA	NA	NA	NA	NA	NA	NA	15.521	NA	NA	15.2908	NA	14.9078	NA	NA	NA	NA	14.6042	NA	NA	NA	NA	NA	NA	NA	NA	NA	NA	NA	NA	NA	NA	NA	NA	NA	NA	14.025	NA	NA	NA	NA	NA	15.4427	NA	NA	NA	NA	NA	NA	NA	13.6826	NA	NA	16.2846	16.6546	17.3861	NA	NA	NA	NA	NA	NA	NA	NA	NA	NA	NA	NA	NA	NA	NA	NA	NA	NA	NA	NA	17.6104	NA	16.3679	NA	NA	NA	NA	14.0828	NA	NA	NA	NA	NA
Q96A00	PPP1R14A	S136	M1	Q96A00_PPP1R14A_S136_M1	18.1705	18.3865	17.7763	18.3586	17.4445	18.2526	15.1478	16.5661	14.7928	16.6554	15.9348	16.0656	18.2949	15.6064	17.4198	18.3976	19.0646	15.7169	17.4829	NA	NA	19.8704	17.7743	NA	19.5048	17.22	18.0014	17.303	17.2727	17.0016	19.1811	19.0176	18.147	17.3116	16.4124	18.4058	16.1058	16.6364	17.7588	17.3844	17.8397	17.7152	18.9201	19.1558	19.5593	18.7759	19.2904	18.9809	18.9614	18.1117	16.8379	15.2932	15.4811	15.5144	16.3084	19.0057	17.0337	18.8646	18.0829	18.9155	16.2899	17.2136	18.1605	17.1807	16.3303	18.3441	17.6006	NA	19.3437	17.6821	16.049	16.1801	18.2362	18.3028	NA	19.2173	16.9465	18.5914	16.3783	16.3703	17.3166	20.1243	19.7808	19.5876	17.6058	19.3162	17.2905	18.9525	18.4729	18.9133	17.4712	17.0786	18.7163	17.4606	NA	16.2316	16.8183	NA	15.8037	16.0468	18.6307	16.5429	18.4787	17.2436	15.7017	17.286	18.367	14.5587	17.7615	NA	18.1084	19.0218	19.0741	18.4832
Q96A00	PPP1R14A	S136	M2	Q96A00_PPP1R14A_S136_M2	16.9899	19.9169	18.231	18.7788	18.88	18.2729	19.1566	19.7251	19.499	19.0925	19.9041	19.2843	20.6798	19.5506	17.3739	17.7872	18.4568	19.4014	NA	18.4442	20.8475	18.3375	17.9156	19.9658	19.8238	20.2766	19.7447	19.0704	19.6871	18.3799	20.0709	19.5738	20.0849	20.3109	20.4069	19.5778	19.6787	19.4972	19.3059	18.27	18.6942	NA	19.9243	20.029	19.5255	19.8528	19.552	19.4134	19.7072	19.4428	19.3532	19.3197	18.5591	18.8646	19.4912	19.8478	19.8207	18.6812	19.5101	19.6919	18.6853	19.8628	20.2509	19.0202	20.2763	21.7651	19.4974	18.8652	19.329	20.0632	20.0073	18.9056	18.1052	18.2544	16.9461	18.0175	18.1353	18.9779	18.8369	19.5708	21.3364	19.3954	19.8484	19.451	18.3473	19.2345	20.0518	20.2186	17.7614	19.4258	19.3353	19.9524	19.4499	19.6559	19.2721	19.0573	19.5252	19.4263	19.3089	19.927	19.9756	20.6406	18.8391	20.3435	19.7129	18.5589	19.1386	18.8353	19.3602	20.0811	20.2116	20.8497	20.6726	20.0883
Q96A00	PPP1R14A	S136	M3	Q96A00_PPP1R14A_S136_M3	NA	NA	NA	NA	NA	NA	NA	NA	NA	NA	NA	14.7707	NA	NA	NA	NA	NA	NA	NA	NA	NA	NA	NA	NA	NA	NA	NA	NA	NA	NA	NA	NA	15.521	NA	NA	15.2908	NA	14.9078	NA	NA	NA	NA	14.6042	NA	NA	NA	NA	NA	NA	NA	NA	NA	NA	NA	NA	NA	NA	NA	NA	NA	NA	14.025	NA	NA	NA	NA	NA	15.4427	NA	NA	NA	NA	NA	NA	NA	13.6826	NA	NA	16.2846	16.6546	17.3861	NA	NA	NA	NA	NA	NA	NA	NA	NA	NA	NA	NA	NA	NA	NA	NA	NA	NA	NA	NA	17.6104	NA	16.3679	NA	NA	NA	NA	14.0828	NA	NA	NA	NA	NA
Q96A00	PPP1R14A	S26	M1	Q96A00_PPP1R14A_S26_M1	18.6204	18.77	17.7558	18.5659	18.6507	18.5351	17.8978	18.3229	17.9098	17.9309	19.2114	18.9052	18.1391	18.7503	17.9424	18.0411	18.2808	18.7039	18.2633	18.0389	17.7753	19.0733	18.0337	18.4574	18.7848	19.3581	18.6717	19.2252	18.8719	18.6698	19.2547	19.1693	19.3176	19.637	19.989	19.7694	18.8508	19.6534	18.8864	18.557	18.7122	18.0112	19.0196	18.9248	19.016	18.9115	19.0951	18.5041	19.1761	19.2747	19.2475	19.0838	19.0196	19.0471	19.7511	18.5905	18.6247	18.7822	18.9524	18.8179	18.9353	21.1875	18.6557	18.0643	17.8991	18.6208	19.326	19.1544	19.3289	19.3606	19.4815	19.6646	18.1183	18.4107	18.373	18.5706	18.3691	18.6465	19.5045	19.4356	21.2383	19.7654	19.5419	19.541	17.9677	18.4354	18.0273	18.2275	18.5735	18.8431	17.4971	19.0833	18.2666	17.974	17.8473	18.4484	18.7678	18.6488	18.893	18.9269	18.8957	19.8242	19.15	21.2485	19.2156	18.3686	18.0203	19.2886	18.8623	18.7652	17.934	18.5533	19.1966	18.6973
Q8TAE6	PPP1R14C	S158	M1	Q8TAE6_PPP1R14C_S158_M1	17.8542	17.0187	17.7698	17.2205	18.1422	18.0242	16.9308	17.0229	16.5621	17.1514	17.4048	17.2616	17.4046	17.6137	17.7496	17.292	17.6501	17.4569	17.0955	17.0701	16.9324	16.902	17.2106	17.3626	17.1728	17.3475	17.3027	17.4618	17.7293	17.734	17.8489	17.9234	18.0885	17.8593	17.801	17.9882	16.7847	16.6625	16.782	16.9466	17.0759	17.5963	16.9011	16.7656	16.7919	16.7984	17.5724	16.8065	17.7082	17.6506	17.7512	17.6058	17.5926	17.6546	16.8526	16.642	17.0715	16.8037	16.9532	16.9628	16.6369	16.4442	16.7499	16.3508	16.8818	16.5079	17.1957	17.7862	16.7936	17.4551	17.4558	17.2101	17.0636	17.1946	17.1177	16.957	16.7699	17.0153	17.7363	17.0762	17.6423	17.8971	17.5797	17.7292	18.1767	17.6318	17.5011	17.7736	17.6013	17.7378	16.5585	16.8494	17.0033	16.7323	16.9782	16.9421	17.0713	16.5104	16.9267	16.6716	16.8102	16.6201	17.3793	17.241	17.7486	17.4825	17.6533	17.5226	17.1948	16.8197	17.1393	17.1565	17.2657	17.3185
Q8TAE6	PPP1R14C	S33	M1	Q8TAE6_PPP1R14C_S33_M1	15.2881	14.0291	13.8845	13.5487	15.8123	16.3962	12.8376	14.3932	NA	12.7981	12.4456	NA	NA	NA	16.1524	NA	13.0101	NA	15.6123	16.1855	NA	NA	NA	15.7061	NA	13.2519	13.4487	NA	NA	NA	NA	12.9856	16.155	12.6252	15.7271	NA	NA	NA	NA	15.0425	NA	15.7587	NA	NA	NA	NA	NA	NA	13.8913	15.4473	NA	15.6697	14.5454	13.868	NA	14.5927	NA	15.5264	15.4729	15.3968	15.5137	15.2153	NA	NA	NA	NA	14.7562	13.1479	14.2115	NA	14.1814	16.1275	15.0516	14.3477	15.2142	13.9817	15.9786	NA	14.6923	16.2145	16.2644	15.9298	NA	16.8264	15.5834	NA	NA	NA	NA	NA	15.5042	15.283	12.0491	15.4072	NA	15.1574	13.3068	NA	NA	NA	NA	NA	NA	NA	NA	15.3678	15.1348	NA	NA	NA	13.7597	15.5861	NA	NA
Q96I34	PPP1R16A	S431	M1	Q96I34_PPP1R16A_S431_M1	NA	NA	NA	16.1998	NA	NA	NA	NA	17.3575	NA	NA	NA	16.1398	NA	15.5113	NA	NA	NA	NA	NA	NA	NA	NA	NA	NA	NA	16.6286	NA	NA	NA	NA	17.5268	NA	NA	NA	16.839	NA	NA	NA	NA	NA	16.0648	NA	NA	NA	NA	NA	16.0738	NA	NA	NA	NA	NA	NA	NA	15.8042	NA	NA	16.9705	NA	NA	17.2189	NA	16.6198	NA	NA	NA	NA	17.181	NA	NA	17.8268	NA	NA	NA	NA	NA	NA	NA	16.2767	NA	16.3943	NA	NA	16.888	NA	16.8636	15.9928	16.1163	NA	16.6595	NA	NA	17.2788	17.6593	NA	16.1218	NA	NA	NA	NA	NA	NA	16.9157	NA	NA	NA	NA	NA	16.9782	16.8918	15.8359	15.7842	NA
Q96I34	PPP1R16A	S433	M1	Q96I34_PPP1R16A_S433_M1	17.6649	17.1582	17.907	NA	17.635	18.058	17.4672	17.6649	NA	17.0767	17.4371	17.3027	NA	16.6014	NA	16.3545	16.4269	15.6242	NA	15.6179	NA	16.642	NA	15.7967	17.6475	NA	16.6286	17.347	16.2468	17.1599	17.4758	NA	NA	17.6956	NA	NA	17.2098	16.9426	NA	17.1324	17.1757	NA	NA	NA	17.4327	17.1846	NA	NA	17.753	17.5235	17.5703	17.2241	17.294	17.3797	16.8805	NA	NA	16.9196	NA	15.7382	NA	NA	NA	NA	NA	NA	18.0943	17.9505	NA	17.9805	16.5262	NA	NA	NA	NA	NA	NA	NA	17.1516	16.2596	16.8333	16.4462	17.1266	17.0011	NA	16.8631	NA	15.9928	16.1163	16.9817	16.6741	17.7097	NA	NA	NA	NA	NA	16.2197	16.677	17.332	17.3241	17.1802	NA	NA	NA	NA	NA	16.3349	16.4498	NA	NA	15.8359	NA	NA
Q96I34	PPP1R16A	T443	M1	Q96I34_PPP1R16A_T443_M1	NA	NA	NA	NA	NA	NA	NA	NA	NA	NA	NA	NA	NA	NA	NA	NA	NA	NA	NA	NA	NA	NA	NA	NA	NA	NA	NA	NA	NA	NA	NA	NA	NA	NA	NA	16.839	NA	NA	NA	NA	NA	NA	17.7061	17.2457	NA	NA	NA	NA	NA	NA	NA	NA	NA	NA	NA	NA	NA	NA	NA	NA	NA	NA	NA	NA	NA	NA	NA	NA	NA	NA	NA	NA	NA	NA	16.379	NA	NA	NA	NA	NA	NA	NA	NA	NA	NA	NA	NA	NA	NA	NA	NA	NA	16.7084	NA	NA	NA	NA	NA	NA	NA	NA	NA	NA	NA	NA	16.8693	NA	NA	NA	NA	NA	NA	NA	NA
Q96I34	PPP1R16A	T446	M1	Q96I34_PPP1R16A_T446_M1	NA	NA	NA	16.1998	NA	NA	NA	NA	NA	NA	NA	NA	NA	NA	NA	NA	NA	15.6242	16.6443	NA	NA	NA	NA	15.836	NA	17.2319	NA	NA	NA	NA	NA	NA	17.1926	NA	NA	NA	NA	NA	NA	NA	NA	NA	NA	NA	NA	NA	17.2907	16.0743	NA	NA	NA	NA	NA	NA	NA	15.8467	NA	NA	NA	NA	17.1599	NA	17.0725	NA	17.1409	17.9193	NA	NA	NA	NA	NA	NA	17.6715	16.409	16.3791	16.9191	17.4043	17.5331	NA	NA	NA	NA	NA	NA	NA	NA	NA	NA	NA	NA	NA	NA	16.6977	NA	NA	17.3345	NA	NA	NA	NA	NA	NA	16.9133	NA	17.198	NA	16.8327	NA	NA	NA	NA	NA	15.7842	17.1357
Q96I34	PPP1R16A	Y434	M1	Q96I34_PPP1R16A_Y434_M1	NA	NA	NA	NA	NA	NA	NA	NA	NA	NA	NA	NA	NA	NA	NA	NA	NA	NA	NA	NA	NA	NA	NA	NA	NA	NA	NA	NA	16.2468	NA	NA	NA	NA	NA	17.5057	NA	NA	NA	16.8504	NA	NA	NA	NA	NA	NA	NA	NA	NA	NA	NA	NA	NA	NA	NA	NA	NA	17.0917	NA	NA	15.7382	NA	NA	NA	NA	NA	NA	NA	NA	NA	NA	NA	NA	NA	NA	NA	NA	NA	NA	NA	NA	NA	NA	NA	NA	NA	NA	NA	NA	NA	NA	NA	NA	NA	NA	NA	NA	NA	16.2203	NA	NA	NA	NA	NA	NA	NA	NA	NA	NA	NA	NA	NA	NA	NA	NA
Q13522	PPP1R1A	S67	M1	Q13522_PPP1R1A_S67_M1	20.4369	19.3132	20.2705	19.5433	20.7049	20.7681	20.5426	21.3278	20.4282	21.1859	21.1705	21.2427	19.966	21.2325	20.4447	20.6012	20.4842	20.9021	20.7556	20.4177	20.6292	20.7304	20.788	20.8064	21.1749	21.2735	20.6049	21.051	20.6014	21.6764	20.9382	20.7558	21.2938	20.964	20.9657	20.4511	20.757	20.8971	20.96	20.7879	20.9371	20.738	20.6739	20.5473	20.8078	20.3854	21.0038	19.7882	20.6498	21.2001	21.067	21.1177	20.9912	21.2209	21.1868	20.7233	20.9953	21.1208	20.9222	21.2978	20.2968	20.3473	20.9381	20.2952	20.4048	20.9512	20.9846	21.1209	20.8624	21.1784	21.2592	21.2779	20.7922	20.9553	21.0201	20.7677	20.6228	20.9817	19.8575	19.2963	18.3004	19.3001	20.0148	19.1415	20.3918	20.8789	20.5722	20.7104	20.7028	20.669	20.1375	20.6674	20.7366	20.2391	20.2341	20.4675	19.9852	20.5209	21.098	20.1436	20.8142	20.5342	20.5051	20.9022	21.1393	20.9848	21.0101	21.3121	21.4619	20.9596	21.0212	21.201	21.2252	21.2143
Q13522	PPP1R1A	S6	M1	Q13522_PPP1R1A_S6_M1	NA	NA	12.9998	NA	13.9616	13.2001	13.3424	13.7333	14.2073	14.602	13.8829	14.3564	NA	NA	NA	NA	NA	12.4111	NA	NA	NA	NA	NA	NA	14.1839	11.9408	13.8528	13.2963	13.7766	13.1727	11.4343	13.6686	13.7897	13.4524	13.2975	12.8655	11.4763	13.6686	13.1405	13.3624	13.8339	13.1819	NA	NA	10.7209	NA	NA	NA	13.5154	13.9772	14.0821	14.3697	14.3981	14.799	13.3296	13.6844	13.7834	13.8162	14.1748	14.6643	NA	NA	12.6917	11.4506	NA	13.8012	13.5413	14.0226	13.4214	14.1939	14.3507	14.5582	NA	NA	11.6229	13.5964	NA	NA	13.8946	13.4255	12.4071	13.4781	14.4386	13.7465	12.1039	NA	12.8478	NA	11.4049	NA	12.5732	13.714	13.4643	14.0314	13.0182	13.8548	13.4999	13.4816	14.7087	13.8823	14.617	14.0832	NA	13.2676	13.0804	13.354	14.6721	14.571	NA	NA	13.9496	13.5409	13.1905	13.2591
P41236	PPP1R2	S121	M1	P41236_PPP1R2_S121_M1	NA	20.6493	NA	19.2203	NA	20.5069	21.1243	NA	NA	NA	NA	20.4056	NA	NA	NA	NA	NA	NA	NA	NA	NA	NA	NA	NA	NA	NA	NA	NA	NA	NA	NA	NA	NA	NA	NA	NA	NA	NA	NA	NA	NA	NA	NA	21.5534	NA	NA	NA	NA	NA	20.7665	NA	NA	19.4875	21.2478	NA	NA	NA	NA	NA	NA	NA	NA	NA	NA	NA	NA	NA	NA	NA	NA	20.3418	20.7355	NA	NA	NA	22.1718	NA	NA	NA	NA	NA	NA	NA	NA	NA	NA	NA	NA	NA	NA	NA	NA	NA	NA	NA	NA	NA	NA	NA	NA	20.7571	NA	NA	NA	NA	NA	20.4143	21.4962	NA	NA	NA	NA	20.6298	NA
P41236	PPP1R2	S121	M2	P41236_PPP1R2_S121_M2	24.7708	24.6966	24.9298	24.7104	25.198	25.1827	24.6135	24.2955	24.5378	24.7269	24.975	25.0603	24.7629	25.2501	24.5173	24.9822	24.4871	24.4263	24.6963	24.8	24.5891	24.5554	24.4614	24.8496	25.0489	24.9145	24.5516	24.8775	24.8707	25.0449	25.1784	25.081	25.3399	25.1585	25.1276	25.1052	25.1319	24.9337	24.7495	24.8973	24.412	25.1017	25.0299	25.0868	25.0132	24.8621	25.0127	24.7666	25.0458	25.2113	25.1058	25.0392	25.0162	25.1839	25.1148	25.0135	24.8736	24.9252	25.022	25.3238	25.0666	24.9685	24.9065	25.1359	24.9969	25.139	25.1554	24.8778	25.0832	25.0937	24.8166	25.0859	23.3133	25.1249	24.9742	25.2595	24.8316	25.1923	25.4459	25.6479	24.8057	25.1961	25.3698	25.4886	24.6055	25.1312	24.7759	24.9042	24.8534	25.0879	24.7637	25.1815	24.9246	24.7817	24.7261	25.2226	24.8031	24.6816	25.103	25.0894	25.0132	25.2065	24.6939	24.2394	24.4538	24.7653	24.515	24.1382	25.1493	25.029	24.753	25.1533	24.9127	25.2121
P41236	PPP1R2	S122	M1	P41236_PPP1R2_S122_M1	21.7095	17.7673	21.4806	20.2945	21.9812	19.1458	18.625	21.6896	21.5053	21.8133	21.9157	21.4615	21.3367	21.2356	21.2735	21.566	21.2782	21.2376	22.0088	21.7861	22.0964	22.011	21.9266	22.0304	22.2123	21.643	21.6589	21.1215	20.7003	22.2135	21.9364	21.7487	22.1833	21.7893	22.0373	21.6988	21.8033	21.1657	21.7482	21.5488	21.5406	21.8238	21.3316	21.3061	21.8755	21.6157	21.3015	21.6007	21.3658	22	21.4009	21.4041	21.5595	21.6733	21.9631	21.7065	21.817	21.8443	22.0094	22.0404	22.5948	22.2051	22.5255	22.5237	22.4335	22.4234	22.1755	21.6096	21.695	22.0184	21.4125	20.7733	22.5254	22.5666	22.7545	21.0889	22.6345	22.7652	21.2743	21.1979	19.9462	20.9262	22.191	21.2709	20.9716	21.4182	20.9439	21.4232	21.3885	21.5309	21.9232	21.6483	21.4113	21.4104	21.8847	22.1673	21.3358	21.7927	22.1358	21.6411	21.8955	21.7629	21.8706	21.9483	22.002	21.8388	21.8038	20.4153	22.1986	22.0891	21.8154	22.2773	21.7899	22.2418
P41236	PPP1R2	S122	M2	P41236_PPP1R2_S122_M2	24.7743	24.7106	24.9473	24.7216	25.211	25.2071	24.6337	24.3057	24.5412	24.7574	24.979	25.061	24.7771	25.2582	24.5207	25.0223	24.501	24.4491	24.7208	24.8132	24.6057	24.5811	24.4773	24.8379	25.0485	24.9315	24.5631	24.8911	24.8847	25.0491	25.1916	25.0859	25.3545	25.1745	25.1218	25.1107	25.1448	24.9566	24.7662	24.9168	24.4522	25.1181	25.0581	25.1122	25.0306	24.886	25.0333	24.8061	25.0574	25.2237	25.1211	25.0557	25.0301	25.2211	25.2461	25.0265	24.877	24.968	25.011	25.3291	25.0634	24.9839	24.9252	25.1582	25.0164	25.1649	25.1811	24.911	25.108	25.1188	24.8327	25.101	23.322	25.1495	24.9842	25.2573	24.8442	25.1944	25.4621	25.668	24.8233	25.2218	25.352	25.4879	24.617	25.1431	24.7984	24.9138	24.8665	25.0961	24.7777	25.1981	24.9321	24.7915	24.7358	25.2282	24.8184	24.7009	25.1259	25.1068	25.032	25.2195	24.718	24.2647	24.4933	24.8011	24.5463	24.1902	25.1652	25.0432	24.7659	25.1695	24.9134	25.2268
P41236	PPP1R2	S127	M1	P41236_PPP1R2_S127_M1	NA	NA	NA	NA	NA	NA	NA	NA	NA	19.2703	NA	NA	NA	NA	NA	NA	NA	NA	NA	NA	NA	NA	NA	NA	NA	NA	NA	17.7924	17.7014	18.2224	NA	NA	NA	NA	NA	NA	NA	17.6358	NA	NA	NA	17.2973	18.4015	NA	18.8684	19.344	NA	NA	NA	NA	NA	NA	18.0083	NA	17.3833	18.5542	NA	NA	NA	NA	NA	NA	17.9987	21.3634	NA	NA	NA	17.8074	19.4101	18.371	19.2101	17.5438	16.8577	19.3748	18.9324	NA	16.7233	17.3463	17.902	18.0623	NA	18.392	20.0047	18.7689	NA	NA	NA	NA	NA	NA	NA	19.7822	NA	NA	NA	17.7721	NA	NA	18.8687	NA	NA	NA	17.0728	NA	19.6141	18.8412	18.2338	18.9001	19.3324	17.2934	NA	NA	NA	19.5922
P41236	PPP1R2	S127	M2	P41236_PPP1R2_S127_M2	19.7083	20.28	NA	NA	NA	NA	NA	NA	20.0508	NA	NA	NA	NA	NA	19.2213	NA	20.1943	20.7056	NA	NA	21.1047	NA	NA	20.8013	NA	NA	NA	NA	19.5144	NA	NA	NA	20.7473	NA	18.8184	NA	NA	NA	NA	20.3757	NA	19.6593	20.2115	NA	20.3481	19.6918	NA	NA	20.5471	NA	20.4041	19.9415	NA	NA	21.7228	20.9382	22.4166	22.7287	21.9883	19.6604	NA	20.2203	NA	20.2663	21.229	20.2952	NA	NA	NA	17.7671	NA	NA	21.1591	20.1884	19.6312	19.3548	NA	NA	NA	NA	22.0217	NA	NA	NA	19.477	NA	22.4325	19.6968	NA	19.9649	21.1289	18.3257	20.67	NA	19.1253	NA	NA	19.8336	19.9104	NA	NA	19.3155	NA	22.1019	NA	20.133	NA	21.7587	NA	NA	NA	NA	20.8381	21.0983
P41236	PPP1R2	S130	M1	P41236_PPP1R2_S130_M1	17.1368	16.4074	17.5886	NA	17.5126	18.9553	15.6237	NA	15.4728	NA	14.8531	NA	15.7508	15.7812	NA	16.1463	NA	16.1308	16.6521	NA	16.388	NA	16.1476	17.0932	17.1093	16.7293	NA	17.8919	16.2367	NA	15.2207	NA	16.6693	14.5079	16.1155	NA	NA	16.0457	17.5152	16.4409	16.2929	16.6226	17.556	17.5895	NA	17.2471	18.352	17.9243	17.1023	15.6039	16.9531	16.8389	15.1311	16.0458	NA	15.8529	17.3836	17.1837	16.1637	18.625	15.813	14.3417	16.1222	NA	14.4018	NA	NA	17.5517	NA	NA	16.9858	16.0571	17.3053	NA	NA	17.3328	17.0189	15.0628	NA	NA	14.4708	12.4197	NA	NA	13.5799	NA	16.7751	16.8432	17.2762	17.4789	14.7698	NA	17.6219	NA	NA	15.4787	16.9425	NA	NA	NA	NA	NA	16.5017	17.1876	NA	NA	NA	NA	15.5036	16.1426	NA	NA	NA	NA
P41236	PPP1R2	S130	M2	P41236_PPP1R2_S130_M2	18.4413	18.6308	17.9947	NA	16.3451	16.9862	17.8091	18.207	19.3962	17.641	18.8481	19.4724	NA	20.152	17.2165	NA	18.9273	20.1186	19.6189	NA	NA	NA	NA	NA	NA	NA	NA	NA	NA	NA	17.5018	20.1157	18.6794	NA	17.8045	NA	NA	20.7099	NA	19.2221	20.0687	NA	18.727	16.8693	NA	18.4601	NA	NA	19.2801	NA	18.6988	18.6745	NA	18.7018	20.2692	18.9334	21.1495	19.6003	20.7213	19.2753	NA	19.7994	NA	19.3091	NA	19.6354	18.3135	NA	NA	17.5971	NA	NA	19.6358	NA	18.94	17.7002	NA	NA	NA	19.9261	NA	19.3235	NA	20.899	18.21	NA	NA	18.4297	19.9825	19.7184	19.1241	19.0463	NA	NA	17.8583	NA	NA	18.5665	19.0479	18.5332	NA	20.1377	NA	20.8349	NA	16.9067	18.4683	NA	NA	20.7431	NA	NA	19.219	NA
P41236	PPP1R2	S72	M2	P41236_PPP1R2_S72_M2	NA	18.6509	18.6088	19.5461	21.4428	21.4946	20.5915	20.9709	20.9521	18.8831	21.2701	21.0637	21.0032	21.3177	19.3144	20.8137	NA	20.9848	NA	NA	20.7671	18.7564	NA	22.3303	21.4449	NA	NA	20.6223	22.053	NA	21.5048	21.5785	21.8671	21.8267	22.028	21.8082	19.6377	20.0457	NA	20.8312	19.6555	20.7842	18.7452	22.1801	22.0486	19.9069	20.1983	22.1099	21.1664	19.5476	21.3136	NA	21.4295	21.1838	20.8329	21.2979	NA	19.9968	NA	19.8214	21.0601	NA	NA	NA	NA	21.3079	19.5709	20.2912	22.3104	21.5856	NA	19.9821	18.3995	20.6499	NA	19.396	21.8995	19.1922	19.1871	19.6918	19.0237	NA	22.1956	NA	20.3065	21.4524	20.8085	21.0875	21.2338	21.1308	NA	20.7252	19.8821	NA	19.7222	18.544	21.4094	18.801	NA	NA	NA	NA	20.7607	19.9212	20.9406	NA	20.3707	19.6508	19.7068	20.9653	21.3315	21.2324	21.8538	20.1348
P41236	PPP1R2	S77	M2	P41236_PPP1R2_S77_M2	19.355	NA	NA	17.9269	NA	NA	NA	NA	NA	NA	NA	NA	NA	20.988	18.3955	19.2106	18.6522	NA	NA	19.7779	NA	NA	18.7593	NA	22.0763	NA	19.3354	NA	NA	NA	NA	NA	NA	19.3542	NA	19.3967	NA	NA	NA	NA	NA	20.1031	NA	19.0609	NA	19.3693	NA	NA	NA	NA	NA	NA	19.1445	19.0209	21.8699	NA	20.1215	20.2389	21.8133	NA	19.9994	NA	NA	19.7973	19.3404	20.2141	20.5638	21.3483	16.2401	NA	NA	19.888	NA	NA	19.4361	NA	20.0169	20.2254	NA	NA	NA	NA	20.0321	NA	NA	NA	NA	NA	NA	NA	NA	NA	NA	NA	NA	18.6978	NA	NA	NA	NA	NA	NA	NA	NA	20.5458	20.4931	NA	NA	20.1009	20.4004	19.9944	NA	20.3812	NA
P41236	PPP1R2	S87	M1	P41236_PPP1R2_S87_M1	23.9563	23.5906	24.5261	23.5758	24.4728	24.4994	NA	24.4262	23.7074	21.8268	NA	22.0137	23.3119	22.4264	24.7061	NA	23.3492	22.8608	23.9305	NA	24.3695	24.5703	24.0952	24.2757	24.4179	24.0331	23.8642	24.5266	24.3329	NA	NA	NA	22.9693	24.7262	23.862	25.2907	23.2943	23.9574	23.7108	NA	23.1999	23.9195	23.2861	22.8193	24.7298	24.194	24.2823	24.0558	24.3246	NA	21.9832	NA	24.6294	24.4851	24.6254	24.2642	22.732	25.0662	24.7504	26.1243	24.0599	24.361	24.7933	24.3932	23.8598	24.0122	25.5316	24.3758	24.084	24.611	24.3648	24.5156	24.5508	24.677	24.9567	24.9049	24.8869	25.2807	23.9093	24.2357	21.4003	24.3318	24.4093	22.8769	23.7392	24.9434	23.3724	23.6654	24.92	23.9034	24.6434	24.6377	NA	24.4915	24.8952	24.6732	NA	24.5932	24.3602	24.3766	24.5636	24.4048	23.1062	24.3855	24.4189	24.9301	24.2329	23.8728	23.4857	25.5054	24.6539	24.4954	23.8361	25.1694
P41236	PPP1R2	S87	M2	P41236_PPP1R2_S87_M2	16.904	16.2503	NA	NA	NA	21.6165	20.3441	NA	NA	20.0198	NA	19.6025	NA	NA	NA	NA	NA	NA	NA	NA	21.7405	NA	NA	23.0826	21.507	NA	NA	NA	20.2271	19.0456	20.7173	NA	NA	NA	21.5208	20.1462	NA	20.476	20.6274	NA	20.1845	NA	22.2095	NA	20.0572	NA	NA	NA	NA	19.4565	NA	NA	NA	20.9555	NA	23.7698	20.7818	NA	22.1026	19.6416	NA	NA	NA	NA	NA	NA	20.0655	21.8064	NA	NA	NA	NA	19.9673	NA	NA	19.6876	NA	21.953	NA	NA	NA	NA	NA	22.1165	NA	NA	NA	19.9513	NA	NA	NA	20.6788	NA	NA	NA	NA	NA	NA	NA	NA	NA	NA	NA	21.6456	NA	NA	NA	NA	NA	NA	22.6959	19.136	23.1093	20.2147
P41236	PPP1R2	T73	M2	P41236_PPP1R2_T73_M2	21.4152	20.8998	22.0409	20.928	19.4862	20.3585	NA	19.7053	NA	21.6025	NA	NA	21.2887	NA	NA	NA	NA	NA	20.5739	22.3061	22.0495	NA	NA	NA	18.9687	22.0336	22.0345	22.3759	NA	22.0495	NA	18.4872	NA	NA	NA	NA	NA	NA	NA	NA	NA	NA	21.5036	NA	18.2944	21.7597	21.3102	NA	20.1843	21.7607	20.3343	21.589	NA	NA	21.5778	20.8515	22.476	22.7202	20.5039	22.0513	NA	NA	NA	NA	21.2846	21.1727	20.6699	NA	NA	NA	22.5056	21.5992	22.2566	21.7313	22.4152	22.403	19.4158	22.4741	21.7241	21.6574	20.8892	21.3538	NA	21.4135	17.8677	NA	NA	NA	NA	NA	22.0269	22.0216	21.8286	21.8339	22.1177	21.958	NA	21.7526	21.841	21.9471	21.7615	21.8301	20.178	20.9376	19.0042	18.7646	NA	21.5957	21.1559	19.9646	NA	NA	NA	21.0742
P41236	PPP1R2	T89	M1	P41236_PPP1R2_T89_M1	NA	NA	23.9518	22.7016	NA	22.9157	23.7685	24.8351	NA	24.2558	24.7636	24.1289	23.4246	24.6269	24.2746	24.7087	23.6223	24.1719	23.2018	24.6155	23.1235	24.9027	23.5168	23.863	24.4656	24.5159	24.5309	24.7015	24.4479	25.2829	22.8444	24.432	24.7222	23.6653	24.6028	21.4122	23.8956	22.8484	24.1034	24.7336	24.1348	24.0637	24.5384	24.2174	22.583	24.2233	23.9334	22.5879	23.242	24.2667	24.6026	24.5561	21.5461	22.6282	23.7401	23.912	24.9531	25.0521	24.7247	26.1213	24.4282	23.5328	23.034	24.1199	24.1399	24.4667	24.9887	24.122	23.7139	24.6346	22.6165	23.5589	23.7939	23.6565	24.2031	24.5432	24.7772	24.5442	23.7013	23.3744	23.8274	24.1234	24.5878	24.6662	24.0412	24.5055	24.1791	24.9244	24.2943	24.1544	24.3142	23.2596	25.6995	23.7152	23.4297	24.6599	25.1048	23.195	22.8359	23.5669	23.5008	23.2583	24.1934	24.1443	24.2587	NA	23.5448	23.2925	24.4692	24.9797	23.6207	23.5346	24.824	24.9658
P41236	PPP1R2	T89	M2	P41236_PPP1R2_T89_M2	21.1587	NA	21.9251	21.0174	NA	NA	21.823	22.12	21.8013	22.7287	22.3191	NA	NA	NA	NA	NA	NA	22.088	NA	23.6787	23.2857	24.3108	24.5836	23.2628	NA	NA	NA	22.2434	22.2071	22.237	22.3909	21.9703	22.0444	NA	22.3669	21.7253	22.0058	22.6996	22.5232	NA	NA	22.3519	21.7347	21.3223	21.8903	25.1064	NA	NA	22.222	22.4296	22.0629	21.7721	20.6577	22.2735	23.2405	NA	21.6684	NA	23.3479	20.5281	23.0123	23.5287	24.1529	NA	21.0636	NA	21.8525	NA	19.883	NA	NA	22.6494	22.2485	23.032	22.4263	20.5741	NA	22.8324	NA	22.3407	NA	22.3498	NA	22.3858	20.3055	NA	21.4421	22.4757	21.9646	20.5381	22.1956	23.0153	22.6183	20.6401	22.6274	22.4968	21.4166	22.0353	21.6156	NA	21.1183	21.608	NA	22.0066	NA	NA	22.4053	21.8186	NA	23.1031	23.5824	22.6428	NA	22.0478
P41236	PPP1R2	T92	M1	P41236_PPP1R2_T92_M1	20.8807	21.4034	22.5094	NA	21.4189	20.5758	21.9078	22.4561	NA	22.1506	19.526	NA	NA	NA	23.6706	NA	24.0558	NA	NA	NA	NA	22.8321	NA	22.6738	NA	NA	23.052	NA	23.2021	23.4908	22.9163	NA	NA	23.2165	22.6312	22.4162	NA	23.386	22.5019	22.8735	22.8886	NA	NA	NA	NA	21.5349	18.8591	NA	21.7041	21.2663	21.9122	22.2695	22.1863	22.6538	22.8159	22.8275	22.4818	23.2982	22.4612	22.786	21.0183	21.0275	22.2688	20.4479	21.6772	22.3185	NA	22.7583	22.8777	23.1969	NA	22.2407	23.6938	NA	21.8665	22.0711	22.4774	NA	22.6184	NA	NA	21.8355	21.6224	22.1217	NA	NA	NA	23.9497	23.711	23.2667	22.135	22.6968	22.1783	21.7952	21.9565	20.5554	20.8055	NA	21.6832	NA	NA	NA	19.8195	21.4999	21.8093	NA	22.3836	NA	NA	NA	23.0148	NA	NA	23.7683
P41236	PPP1R2	T92	M2	P41236_PPP1R2_T92_M2	20.9171	NA	21.6835	20.7758	21.3473	20.8943	21.5813	21.8783	21.5596	22.487	22.0774	21.1061	NA	NA	21.5476	18.8918	22.0605	20.4253	21.895	22.6114	22.834	22.3897	23.3536	NA	20.7848	21.6624	NA	22.0017	21.9724	22.2788	NA	21.7287	21.8146	NA	22.0836	NA	22.0591	23.1676	22.0273	21.8066	21.4044	21.1088	21.5593	22.5213	NA	NA	21.4882	21.4114	21.9804	22.188	21.8212	21.5305	NA	22.0319	22.9988	21.7406	NA	NA	20.5388	22.3322	21.92	22.5965	22.6743	23.1423	22.466	23.1966	21.8399	19.9385	21.9068	22.0273	22.1296	NA	21.7288	21.4229	21.8464	22.0771	NA	NA	21.8483	22.2251	NA	21.8887	NA	21.2198	20.2308	20.8882	22.752	NA	21.7229	22.2792	22.5565	22.7737	22.3766	22.1982	22.3858	22.2552	21.175	21.8186	22.1102	19.711	21.3461	21.9408	21.6839	21.1761	21.2815	22.2409	21.2737	21.5769	22.8085	NA	23.195	22.678	NA	NA
P41236	PPP1R2	Y114	M2	P41236_PPP1R2_Y114_M2	19.7932	19.7069	19.0301	NA	19.0843	18.5035	18.5729	19.3935	20.4553	18.7571	19.3044	20.2197	NA	20.4479	20.4118	23.2034	NA	20.4392	19.8569	NA	19.8255	NA	19.2749	19.9987	19.9321	20.1611	19.6702	20.9148	19.2334	20.3157	19.1622	20.3193	19.719	20.1516	19.2155	19.2934	NA	21.4737	NA	19.7226	20.183	19.2893	19.3558	17.6331	19.3427	18.5646	NA	19.1751	NA	NA	19.1204	NA	NA	18.8251	20.3691	NA	NA	20.3641	NA	20.0731	20.0147	20.0761	21.013	18.2196	19.8483	20.7126	19.0773	NA	NA	17.8141	NA	NA	20.0602	18.6505	19.9866	19.3491	19.4686	19.65	20.3128	20.6899	20.3299	19.6793	20.2122	21.6079	21.2568	NA	21.4157	NA	20.7463	20.4278	NA	19.1534	19.5852	20.1365	NA	20.0711	NA	NA	19.02	19.2969	19.8789	20.1859	NA	22.2894	NA	17.6704	19.2321	21.2773	NA	21.5069	NA	19.4109	19.8155	20.0929
P41236	PPP1R2	Y75	M1	P41236_PPP1R2_Y75_M1	23.6689	23.2309	22.8253	23.1782	23.7951	22.9901	22.8759	23.0155	22.7568	23.223	23.066	22.9279	23.772	23.6735	23.9027	23.8064	24.3358	23.4449	22.4502	22.5957	23.0367	23.6556	22.9723	22.7686	23.5308	22.7908	23.305	22.9773	23.0698	23.1398	23.9177	23.5803	23.605	23.5466	23.113	23.9031	22.5438	23.6266	22.0376	23.441	23.2664	23.0311	23.3448	22.9389	22.5772	22.9163	22.7283	23.2603	22.9023	22.7787	22.7589	22.7241	23.5816	23.9508	23.2545	23.2659	23.1359	23.6413	22.8343	23.5246	23.0984	22.781	23.1769	23.3665	23.3237	23.2738	23.008	24.2072	23.6416	23.6178	23.6244	24.1984	23.4982	23.6283	23.2956	23.5747	23.4557	23.602	22.9665	23.4678	22.7745	23.6788	22.9143	22.9513	23.541	22.1839	23.9351	23.6392	23.7299	23.6106	23.472	23.5827	23.1457	23.5915	23.3303	23.342	22.7502	23.0451	23.4858	23.2307	22.486	23.0821	22.9416	22.454	23.342	23.1319	23.3031	23.1752	23.696	23.6483	23.5144	23.4489	24.0325	23.6188
P41236	PPP1R2	Y75	M2	P41236_PPP1R2_Y75_M2	22.8363	21.9689	22.7275	22.3651	23.4817	23.766	23.3878	23.2896	23.5646	23.5602	23.9317	23.2551	23.3868	23.9886	22.8276	22.8793	23.781	23.3645	23.4598	24.4154	24.0652	23.8588	24.6392	24.6028	23.8012	23.7263	23.5494	23.944	25.219	24.1248	23.9054	23.0479	24.5152	24.2655	24.9741	23.8215	23.3939	23.2017	24.6165	23.7491	22.9701	23.4468	22.8404	24.0936	24.2114	23.3986	22.9907	24.4896	23.4989	23.3204	23.4379	23.6404	23.437	24.043	23.7605	23.7612	24.2802	24.3219	23.7867	23.1756	24.0471	24.4292	24.6894	24.8711	23.2763	24.0242	23.5397	23.0809	23.1254	24.1027	24.0898	23.7574	23.6723	23.8501	24.0715	24.1136	23.9823	23.9322	22.9272	23.0435	22.8663	23.754	24.5699	23.86	22.1081	23.9139	24.0376	23.758	23.9538	23.4972	23.4245	23.9232	23.0641	23.3423	23.6235	22.798	24.2911	23.0365	23.175	23.228	23.2133	23.1943	22.824	23.0276	23.1533	23.3313	23.5393	23.0138	23.4338	23.4718	24.0737	23.8886	24.7436	22.8091
Q16821	PPP1R3A	S1003	M1	Q16821_PPP1R3A_S1003_M1	14.3223	NA	13.6581	NA	NA	NA	NA	NA	NA	NA	NA	NA	15.5541	NA	NA	NA	NA	NA	NA	16.2174	NA	NA	NA	NA	NA	14.9485	NA	15.3713	15.9182	15.7242	NA	15.2742	NA	15.2867	NA	15.1893	NA	NA	NA	NA	NA	NA	NA	15.5733	16.0817	NA	NA	15.2167	NA	NA	NA	NA	NA	NA	NA	NA	15.186	16.0117	15.4403	NA	NA	NA	NA	NA	NA	NA	NA	NA	15.5221	14.1805	NA	NA	NA	NA	NA	NA	NA	NA	NA	NA	NA	NA	NA	NA	14.9883	NA	NA	NA	15.5426	15.7364	NA	NA	NA	NA	15.6022	NA	NA	NA	14.055	NA	NA	NA	NA	NA	NA	13.9872	NA	NA	14.8214	NA	NA	NA	NA	NA
Q16821	PPP1R3A	S22	M1	Q16821_PPP1R3A_S22_M1	NA	NA	NA	NA	NA	NA	NA	NA	NA	NA	NA	NA	NA	NA	NA	NA	NA	NA	NA	NA	NA	NA	NA	NA	NA	NA	19.0513	NA	NA	NA	NA	NA	NA	NA	18.9455	NA	NA	NA	18.2059	NA	NA	NA	NA	NA	NA	NA	NA	NA	NA	NA	NA	NA	NA	NA	NA	NA	NA	NA	NA	NA	NA	NA	NA	NA	NA	NA	NA	NA	NA	NA	NA	NA	NA	NA	NA	NA	NA	NA	NA	NA	NA	NA	NA	NA	NA	NA	NA	NA	NA	NA	NA	NA	NA	NA	NA	NA	NA	NA	NA	NA	NA	NA	18.959	NA	NA	NA	NA	18.9145	NA	NA	NA	NA	NA	NA
Q16821	PPP1R3A	S24	M1	Q16821_PPP1R3A_S24_M1	NA	NA	NA	NA	NA	NA	18.3799	NA	19.5409	NA	NA	NA	19.5172	NA	18.963	NA	NA	19.0783	NA	NA	NA	NA	NA	NA	19.0185	NA	NA	NA	NA	NA	NA	19.3515	20.0402	NA	NA	18.9874	NA	NA	18.1472	18.8962	19.6058	NA	NA	NA	NA	NA	18.6974	NA	NA	NA	NA	NA	NA	NA	NA	NA	NA	NA	NA	19.277	NA	NA	NA	NA	NA	NA	NA	NA	NA	NA	NA	NA	NA	NA	NA	NA	NA	NA	NA	NA	NA	NA	NA	NA	NA	20.4283	NA	NA	NA	NA	NA	NA	NA	NA	NA	NA	NA	NA	NA	NA	NA	NA	NA	NA	NA	NA	NA	NA	18.6838	19.6028	19.5714	18.6214	18.5561	19.5235
Q16821	PPP1R3A	S265	M1	Q16821_PPP1R3A_S265_M1	16.3233	14.0048	18.6678	16.0448	17.5102	15.0194	16.6835	NA	17.2192	18.0844	17.0171	16.3063	NA	NA	NA	18.0034	NA	18.0171	15.995	NA	NA	15.2395	NA	NA	17.9769	15.1008	18.9325	17.9434	16.5635	15.4029	15.671	18.7842	NA	17.3527	15.0664	17.9163	16.2996	15.2954	NA	16.3174	NA	16.4027	15.2497	NA	16.6705	17.3068	16.387	16.3598	NA	16.1306	17.6644	NA	16.8389	16.8962	15.4835	16.2394	17.369	NA	NA	NA	NA	NA	16.7566	16.4847	15.4107	16.5565	17.2268	17.0216	16.3665	17.0281	17.1258	17.1471	NA	NA	NA	NA	NA	NA	14.4193	NA	16.282	16.3325	17.3628	15.6228	15.9314	19.1706	NA	19.1329	17.8009	NA	16.3508	16.0874	16.0617	14.5938	NA	15.4618	16.1647	17.5942	NA	17.2335	18.1419	17.274	NA	15.8592	17.9068	16.3324	15.8652	16.0576	NA	18.132	NA	NA	14.3023	NA
Q16821	PPP1R3A	S266	M1	Q16821_PPP1R3A_S266_M1	NA	NA	NA	NA	NA	NA	NA	16.08	NA	NA	NA	NA	NA	NA	NA	NA	NA	NA	NA	NA	NA	NA	NA	NA	NA	NA	15.6505	NA	NA	NA	NA	NA	NA	NA	NA	NA	NA	NA	NA	NA	15.5307	NA	NA	NA	NA	NA	NA	NA	NA	NA	NA	16.5102	NA	NA	NA	NA	NA	NA	NA	NA	NA	NA	NA	NA	NA	NA	NA	NA	NA	NA	NA	NA	NA	NA	NA	NA	NA	NA	NA	NA	NA	NA	NA	NA	NA	NA	NA	NA	NA	NA	NA	NA	NA	15.2788	16.9649	15.3761	NA	NA	NA	NA	NA	NA	NA	NA	NA	NA	NA	NA	NA	NA	NA	NA	NA	NA
Q16821	PPP1R3A	S269	M1	Q16821_PPP1R3A_S269_M1	16.8266	NA	NA	NA	NA	NA	NA	NA	NA	NA	NA	NA	NA	NA	NA	NA	NA	NA	NA	NA	NA	NA	NA	NA	NA	NA	NA	NA	NA	NA	16.9448	NA	NA	NA	NA	NA	NA	15.9858	NA	NA	NA	NA	NA	NA	NA	NA	NA	NA	NA	NA	NA	NA	NA	NA	NA	NA	NA	NA	NA	NA	NA	15.9652	NA	NA	NA	NA	NA	NA	NA	NA	NA	NA	NA	NA	NA	NA	NA	NA	NA	NA	NA	NA	NA	NA	NA	NA	NA	NA	NA	NA	NA	NA	NA	NA	NA	NA	NA	NA	NA	NA	NA	NA	NA	NA	NA	NA	NA	NA	NA	NA	NA	NA	NA	NA
Q16821	PPP1R3A	S375	M1	Q16821_PPP1R3A_S375_M1	22.054	21.3932	21.5794	20.1405	22.2757	21.9417	22.4503	21.4371	21.7622	22.4995	21.2902	21.4661	22.1306	22.3171	22.1122	21.1731	21.0892	22.1427	22.2786	21.2506	22.3343	21.439	21.6426	21.3141	22.6177	21.4899	21.6263	22.097	21.2383	21.7186	22.3678	21.7588	22.3137	22.2141	21.1817	22.0449	21.3013	21.7616	21.3021	21.0472	21.9941	21.9675	21.074	21.1504	20.9797	21.1968	20.777	21.1947	22.0642	21.1281	21.8638	21.7322	20.9991	21.8476	21.4574	22.49	21.3161	21.28	20.9556	22.2112	21.9057	21.6018	21.827	21.9081	21.8773	20.4807	22.48	22.2525	21.7953	22.0698	22.1353	22.0396	22.0209	21.8208	22.0952	21.7972	21.758	21.6219	22.2253	21.9666	20.665	21.4418	21.7555	21.4437	22.4153	21.7886	21.9763	21.0885	21.2468	20.9707	21.5799	21.8293	22.5848	21.8479	21.8878	21.7791	21.4988	21.5255	21.8793	21.6127	20.9905	21.3557	21.468	22.1293	22.358	21.8101	22.4694	22.1387	21.755	21.6652	21.903	21.7161	21.5188	21.6416
Q16821	PPP1R3A	S378	M1	Q16821_PPP1R3A_S378_M1	NA	NA	NA	NA	NA	NA	NA	NA	NA	NA	NA	NA	NA	NA	NA	NA	NA	NA	NA	NA	NA	NA	NA	NA	NA	NA	NA	16.992	17.887	NA	NA	NA	NA	NA	NA	NA	NA	NA	NA	17.4836	NA	NA	NA	NA	NA	NA	NA	NA	NA	NA	NA	NA	NA	NA	16.6648	NA	NA	NA	NA	NA	NA	NA	NA	NA	NA	NA	NA	NA	NA	NA	NA	NA	NA	NA	NA	NA	NA	NA	NA	NA	NA	NA	NA	NA	NA	NA	NA	NA	NA	NA	NA	NA	NA	NA	NA	NA	NA	NA	NA	NA	NA	NA	NA	NA	NA	NA	NA	NA	NA	NA	NA	NA	NA	NA
Q16821	PPP1R3A	S379	M1	Q16821_PPP1R3A_S379_M1	NA	NA	NA	NA	NA	NA	NA	NA	NA	NA	18.9761	19.1738	NA	NA	NA	NA	NA	NA	NA	NA	NA	NA	NA	NA	NA	NA	NA	NA	NA	NA	NA	NA	NA	NA	NA	NA	NA	NA	NA	NA	NA	NA	NA	NA	NA	NA	NA	NA	NA	NA	NA	NA	NA	NA	NA	NA	NA	NA	NA	NA	NA	NA	NA	NA	NA	NA	NA	NA	NA	NA	NA	NA	NA	NA	NA	NA	NA	NA	NA	NA	18.4011	19.0427	NA	NA	NA	NA	NA	NA	NA	NA	19.3559	NA	NA	19.5527	19.813	NA	NA	NA	NA	NA	NA	NA	NA	NA	NA	NA	NA	NA	NA	NA	NA	NA	NA	NA
Q16821	PPP1R3A	S382	M1	Q16821_PPP1R3A_S382_M1	NA	NA	NA	NA	NA	NA	NA	NA	NA	NA	NA	NA	NA	NA	NA	NA	NA	NA	NA	NA	NA	NA	NA	NA	NA	NA	NA	NA	16.2455	NA	NA	NA	14.1008	NA	NA	NA	NA	NA	17.88	NA	18.4197	NA	NA	NA	NA	NA	NA	NA	NA	NA	NA	NA	NA	NA	NA	NA	NA	NA	NA	NA	NA	NA	NA	NA	NA	NA	NA	NA	NA	NA	NA	NA	NA	NA	NA	NA	NA	NA	NA	NA	NA	NA	NA	NA	NA	NA	NA	19.6093	NA	NA	NA	NA	NA	NA	NA	NA	NA	NA	NA	NA	NA	NA	NA	NA	NA	NA	NA	NA	NA	NA	NA	NA	NA	NA
Q16821	PPP1R3A	S383	M1	Q16821_PPP1R3A_S383_M1	NA	18.8135	18.7595	19.3198	NA	NA	NA	19.4368	20.253	NA	NA	NA	NA	18.5829	NA	17.2739	19.8341	NA	18.615	19.9891	18.7948	18.9053	19.4479	18.7083	17.9535	18.174	18.6322	16.164	NA	18.3919	NA	19.787	NA	15.4327	16.5866	15.3107	19.2129	NA	NA	18.9013	NA	NA	20.5838	20.5707	20.5731	20.1685	20.5912	19.081	NA	19.2858	NA	NA	17.0954	17.2447	18.7108	NA	17.7866	18.0777	17.9049	16.4646	19.6393	NA	19.6028	NA	NA	NA	NA	NA	NA	NA	NA	NA	NA	NA	NA	NA	18.8971	19.4378	NA	NA	NA	NA	18.1109	NA	NA	NA	NA	NA	19.776	NA	20.6298	20.1963	NA	NA	NA	20.2155	NA	18.6585	NA	NA	18.999	18.4058	17.9967	NA	17.115	18.2995	NA	18.628	NA	NA	18.5793	NA	NA	NA
Q16821	PPP1R3A	S38	M1	Q16821_PPP1R3A_S38_M1	19.2179	18.9331	19.8026	18.9415	19.7648	19.4591	18.2419	19.6813	NA	20.2403	19.8147	19.7227	18.6741	20.0524	19.3076	19.5453	19.3451	18.1516	19.4292	20.2586	20.5187	20.26	20.3176	20.2007	19.0185	20.0186	19.0513	19.6952	NA	19.9126	20.0015	18.6728	NA	19.8389	19.0022	18.4823	18.6234	19.229	NA	NA	NA	18.6287	19.8016	19.8522	20.0055	19.8226	18.6974	19.4733	19.4532	19.8474	18.5427	19.6847	20.0826	NA	19.5824	20.2816	20.5341	20.3147	18.3548	19.502	19.8101	19.246	19.9285	19.8545	19.7477	19.5877	19.8932	20.1196	19.8176	20.0243	19.8129	19.8772	19.3748	19.2039	19.1248	19.482	19.2484	18.8784	20.2785	20.0137	19.4598	19.8495	20.0043	19.6434	19.8913	NA	20.1882	20.0207	20.4324	20.05	20.1608	18.9701	20.2113	20.1568	NA	20.4477	19.6074	19.8357	19.7511	18.655	19.9254	19.846	18.5984	16.6986	NA	20.2144	NA	NA	18.6748	NA	NA	18.6214	NA	NA
Q16821	PPP1R3A	S434	M1	Q16821_PPP1R3A_S434_M1	18.5143	18.4099	NA	18.4543	18.4599	NA	16.6643	17.777	17.7431	17.1947	17.5157	16.3322	NA	NA	16.761	16.4106	16.545	16.586	18.5932	18.6167	17.9773	18.5362	17.8416	17.9508	NA	18.0784	18.293	18.2431	NA	17.6929	16.5958	17.644	15.9314	NA	17.3643	16.9101	18.2953	18.1181	18.3971	18.0298	18.0381	17.7213	NA	NA	NA	NA	NA	17.4175	17.436	17.3085	17.4305	16.9527	17.3391	NA	18.12	17.8467	NA	NA	17.4477	NA	18.5052	19.0928	18.5885	18.3904	18.4352	18.4565	NA	17.2439	16.7594	17.3617	17.3344	NA	17.8301	NA	NA	NA	NA	18.2251	17.6273	NA	17.696	NA	17.6015	NA	18.2374	NA	NA	17.8645	NA	17.7225	18.9406	18.4846	18.4634	18.6266	19.4557	18.4037	NA	18.2358	NA	18.4149	NA	NA	NA	NA	NA	17.4634	16.7039	NA	17.9353	17.9185	NA	16.7323	NA	17.069
Q16821	PPP1R3A	S46	M1	Q16821_PPP1R3A_S46_M1	22.5493	21.4176	22.5548	21.1855	22.5084	22.2794	20.7215	21.0108	20.9107	20.5044	NA	20.5173	NA	18.5012	NA	20.2759	18.6526	NA	21.754	21.6089	21.8063	21.9164	22.0859	21.4736	18.9463	20.3382	20.1845	21.2471	NA	20.3388	20.6981	20.6259	20.1195	20.5166	20.1597	NA	20.0627	NA	19.1744	19.0093	19.4723	19.4691	20.1517	NA	20.7562	20.3933	19.9645	20.7723	21.6023	21.2154	21.5054	21.146	21.4152	19.6194	21.1891	20.8466	20.7164	20.823	20.2124	NA	21.101	21.5828	21.7109	NA	21.8802	NA	20.5823	21.0677	20.8766	21.5709	20.1277	20.9483	22.2612	21.9327	22.0479	21.9866	22.0433	21.8945	20.1402	19.5044	18.6427	19.9021	19.8147	18.634	18.8247	20.4669	19.4869	NA	20.4894	19.7047	21.0471	NA	20.3132	NA	21.1417	20.7386	NA	20.5269	19.6279	20.496	20.384	20.3936	21.9903	22.2155	22.1475	22.1891	22.3236	22.1816	21.8054	NA	NA	17.4013	NA	NA
Q16821	PPP1R3A	S46	M2	Q16821_PPP1R3A_S46_M2	23.9232	22.6608	23.9833	23.944	23.5309	24.4384	21.8542	22.582	22.6827	22.1811	23.5693	22.8129	23.4293	23.0478	23.2323	22.1707	23.0682	22.3373	23.8214	24.0099	23.8896	23.5877	23.7375	23.6977	22.5307	22.5247	23.7598	22.6863	22.7246	22.8092	22.4452	23.1574	22.3779	22.4423	22.6391	22.5147	23.499	22.5757	22.0946	23.4868	23.2791	23.744	22.3412	22.1527	23.3601	22.2736	22.6387	22.9037	24.4862	23.59	24.3109	24.1501	23.2197	23.9809	22.6793	22.6338	22.7344	22.7655	22.5567	22.4453	23.5387	23.2993	23.3024	23.2851	23.5044	23.1591	22.3005	22.3963	23.6671	22.2686	23.6955	23.2469	23.079	23.2048	23.2485	23.8675	23.3666	23.2629	24.0104	22.9455	22.4902	22.46	23.005	23.2305	22.1876	22.2247	22.3331	22.9067	22.5938	23.0277	22.5635	22.3842	23.3579	22.7663	23.4746	22.4551	23.1143	22.2988	23.659	23.9101	23.3673	21.9773	22.7555	22.2498	23.2186	23.0163	23.5871	21.9075	22.7681	21.9023	22.9567	21.9166	23.0103	23.3375
Q16821	PPP1R3A	S46	M3	Q16821_PPP1R3A_S46_M3	24.5676	23.8963	24.7091	23.838	24.7974	24.7096	24.0248	23.8386	24.2191	24.1107	23.7279	24.3106	23.0806	23.6903	23.2424	22.945	23.2354	23.3942	24.3011	24.2748	24.0198	24.2495	24.425	24.2719	24.2367	24.2365	24.2849	24.2791	24.2274	24.1653	23.7973	23.9103	24.1689	23.8861	23.8295	23.4414	23.4701	23.3377	23.3049	23.1795	23.4359	23.6178	23.5043	23.5508	23.7718	23.6249	23.7672	23.2486	22.6741	22.409	22.2079	22.3732	22.306	22.3154	23.3968	23.6861	23.4039	23.286	23.1096	23.9808	23.6538	23.4946	23.025	23.7873	24.042	23.3099	23.5996	23.531	23.4648	23.4774	23.7985	24.213	20.9174	22.9882	22.609	23.9836	23.8006	23.35	24.3133	24.3906	23.4182	24.4444	24.3119	23.9755	23.2286	23.3764	22.9123	23.4233	23.2414	23.5793	23.8135	22.6167	24.1881	24.2155	24.3389	24.1969	23.3278	23.5877	23.8481	24.0042	23.1449	23.8135	22.6116	22.5558	22.5301	23.1538	22.5336	22.6638	23.0978	23.0964	23.2945	23.4311	23.3665	23.6182
Q16821	PPP1R3A	S48	M1	Q16821_PPP1R3A_S48_M1	17.9954	NA	20.1725	20.703	20.8535	21.2782	18.7149	20.6218	NA	20.8215	NA	21.1604	20.1552	20.5645	NA	20.8057	20.4627	20.919	21.0219	21.3278	NA	NA	20.453	21.3831	20.5835	21.0344	21.1726	NA	21.216	21.2698	20.0922	NA	20.3325	20.7477	19.9953	20.8274	20.2123	NA	20.2267	19.8365	NA	19.2822	NA	NA	18.3495	21.019	20.8846	20.9146	20.9223	20.8236	20.8097	20.8663	20.697	21.0985	NA	21.0065	NA	NA	NA	21.189	NA	20.6273	17.7913	21.8616	20.4942	21.3982	18.1322	NA	19.0311	20.3984	20.282	20.9148	20.2096	20.7529	20.2092	20.5874	20.3198	20.8344	20.6997	20.7999	19.9155	NA	NA	19.7585	19.2993	20.6881	19.6182	20.9651	20.8819	NA	20.5842	21.4165	20.2527	21.574	NA	21.4336	19.9194	19.9278	20.005	20.9596	20.7817	NA	20.827	20.7409	20.7807	20.1838	NA	21.0626	18.7552	20.4156	19.9909	NA	19.781	20.4699
Q16821	PPP1R3A	S48	M2	Q16821_PPP1R3A_S48_M2	23.7814	22.5263	23.2751	23.5948	23.1727	24.0892	21.8809	22.5854	22.3534	21.6522	23.2201	22.9088	23.0801	22.5773	22.961	21.8288	22.5949	22.334	23.1081	23.9695	23.2045	23.0148	23.1503	23.1748	22.521	21.8986	23.4106	22.0062	22.7018	22.8774	21.8233	22.8082	21.8948	22.3651	22.6074	22.4434	23.1498	22.1386	22.0858	23.1376	22.9299	23.3948	22.0178	21.6342	23.0109	21.7338	22.2895	22.5545	24.137	23.2408	23.9617	23.8009	23.139	23.6317	22.5292	22.1702	22.0848	22.4163	22.388	21.9266	22.6339	22.5156	22.1846	22.4323	23.3419	22.3222	21.6672	21.9871	23.3179	21.682	23.3463	22.8977	22.0532	22.3597	22.1566	23.5183	22.1962	22.2898	23.6612	22.8173	21.9055	22.1754	23.108	22.6475	21.6347	21.7125	22.2086	23.1085	22.5072	22.644	21.8993	22.0743	23.4095	22.8045	23.1254	22.2325	22.7651	22.0462	23.3098	23.5609	23.0181	21.8131	22.9281	22.3846	23.1354	22.4755	23.2379	21.6495	22.4189	22.0057	22.6075	21.478	22.6611	22.9883
Q16821	PPP1R3A	S48	M3	Q16821_PPP1R3A_S48_M3	24.6694	23.9982	24.811	23.9399	24.8993	24.8115	24.1266	24.0098	24.321	24.2126	23.8999	24.4124	23.1009	23.7922	23.3443	23.0748	23.3372	23.4961	24.403	24.3767	24.1217	24.3514	24.5269	24.3738	24.3386	24.3384	24.3868	24.381	24.3292	24.2672	23.8992	24.0122	24.2707	23.9879	23.9314	23.5432	23.572	23.4396	23.4067	23.2134	23.5378	23.7197	23.6062	23.6527	23.8737	23.7267	23.8691	23.2398	22.7759	22.4354	22.4128	22.4751	22.2326	22.1338	23.4987	23.788	23.5058	23.3879	23.2115	24.0827	23.8337	23.5965	23.0223	23.8892	24.1438	23.3005	23.7595	23.6987	23.6169	23.6396	23.9714	24.3149	18.9155	23.1389	22.4995	24.0855	23.9025	23.3561	24.4152	24.4924	23.5201	24.5462	24.4137	24.0774	23.3305	23.4783	22.6578	23.5251	23.3433	23.6811	23.9154	22.7186	24.2899	24.3174	24.4407	24.2988	23.4297	23.6895	23.9499	24.1061	23.2362	23.9154	22.2217	22.6794	21.6968	22.5565	21.8806	22.9082	23.0419	23.072	23.3964	23.533	23.4683	23.7201
Q16821	PPP1R3A	S494	M1	Q16821_PPP1R3A_S494_M1	NA	NA	NA	NA	NA	NA	NA	NA	NA	NA	NA	NA	NA	NA	NA	NA	NA	NA	NA	NA	NA	NA	NA	NA	17.7917	NA	NA	17.7168	NA	NA	NA	NA	NA	NA	NA	NA	17.8082	NA	NA	NA	NA	NA	NA	NA	NA	NA	NA	NA	NA	NA	NA	NA	NA	NA	NA	NA	NA	NA	NA	NA	NA	NA	NA	NA	NA	NA	NA	NA	NA	NA	NA	NA	NA	NA	NA	NA	NA	NA	NA	NA	NA	NA	NA	NA	NA	NA	NA	NA	NA	NA	NA	NA	NA	NA	NA	NA	NA	NA	NA	NA	NA	NA	NA	NA	NA	NA	NA	NA	NA	NA	NA	NA	NA	NA
Q16821	PPP1R3A	S49	M1	Q16821_PPP1R3A_S49_M1	19.9619	20.2329	17.8599	NA	NA	NA	NA	NA	NA	NA	20.9504	NA	20.0771	NA	20.9089	NA	20.4018	NA	NA	NA	20.2687	NA	NA	NA	19.6238	20.0849	18.9323	NA	21.5546	19.0838	NA	20.8892	19.8775	NA	18.8637	21.4328	NA	20.3934	18.9665	NA	19.7444	19.8343	20.1874	20.9496	20.1768	NA	19.7208	NA	NA	NA	NA	NA	NA	NA	NA	NA	20.7727	20.8136	20.4199	21.5055	20.5739	NA	19.861	NA	NA	20.8522	20.1153	NA	NA	NA	20.0048	NA	NA	NA	NA	NA	NA	NA	NA	18.9211	NA	20.4744	20.1074	NA	19.7859	NA	NA	NA	NA	20.2836	NA	21.2579	NA	NA	20.6385	NA	20.1035	18.8285	NA	NA	NA	20.8194	NA	NA	NA	18.0796	20.3346	NA	19.8464	20.23	18.8054	20.1604	19.8541	NA
Q16821	PPP1R3A	S49	M2	Q16821_PPP1R3A_S49_M2	22.735	21.4524	23.7101	NA	21.5731	NA	20.3522	20.9019	21.9085	21.7082	NA	20.6578	NA	20.9074	22.2388	21.4187	20.9046	20.6859	23.5531	22.5021	23.5934	23.1687	23.3352	23.217	20.9052	22.1665	NA	22.3851	21.1512	20.8167	22.0823	NA	21.8447	21.0615	21.0995	21.1145	NA	20.6881	21.9872	NA	NA	NA	21.5561	21.6665	NA	21.8143	NA	NA	NA	NA	NA	NA	21.8507	NA	21.5134	20.5484	22.4013	NA	21.4394	21.9592	23.4346	23.0961	23.341	23.1403	22.3712	23.0013	21.9502	20.6954	NA	21.8657	NA	NA	23.0603	23.0536	23.2716	NA	23.4355	23.2085	NA	21.8371	18.938	21.6017	20.8046	19.712	21.7444	21.7302	21.0968	22.1404	21.2434	21.4802	22.246	21.5744	21.4534	20.9291	NA	21.6579	NA	21.3755	NA	NA	NA	20.8485	19.9937	19.8228	21.8576	22.5582	NA	20.9956	NA	22.0854	NA	21.3201	NA	NA
Q16821	PPP1R3A	S49	M3	Q16821_PPP1R3A_S49_M3	24.7165	24.0452	24.858	23.9869	24.9463	24.8585	24.1737	23.9156	24.368	24.2596	23.8049	24.4595	23.1452	23.8392	23.3913	23.0185	23.3843	23.5431	24.45	24.4237	24.1687	24.3984	24.5739	24.4208	24.3856	24.3854	24.4338	24.428	24.3763	24.3142	23.9462	24.0592	24.3178	24.035	23.9784	23.5903	23.619	23.4866	23.4538	23.1485	23.5848	23.7667	23.6532	23.6997	23.9207	23.7738	23.9161	23.3131	22.823	22.474	22.6126	22.5221	22.3635	22.3652	23.5457	23.835	23.5528	23.4349	23.2585	24.1297	23.7315	23.6436	23.0997	23.9362	24.1909	23.3735	23.6756	23.6077	23.5401	23.5536	23.8756	24.3619	20.8944	23.2271	22.6331	24.1325	23.9495	23.4135	24.4622	24.5395	23.5671	24.5933	24.4608	24.1244	23.3775	23.5253	22.9572	23.5722	23.3903	23.7282	23.9624	22.7657	24.337	24.3644	24.4878	24.3458	23.4767	23.7366	23.997	24.1531	23.2152	23.9624	22.9141	22.8347	22.4942	23.0805	22.7158	23.1285	23.083	23.1348	23.4434	23.58	23.5154	23.7671
Q16821	PPP1R3A	S500	M1	Q16821_PPP1R3A_S500_M1	NA	NA	18.7484	NA	18.4825	19.4523	NA	16.9611	NA	16.5672	17.9521	NA	15.6296	NA	NA	NA	NA	NA	17.2134	NA	18.0492	NA	NA	17.2836	NA	NA	18.3672	NA	19.5752	NA	NA	NA	NA	NA	NA	NA	NA	17.6422	NA	NA	17.0634	NA	NA	14.4233	NA	NA	NA	16.7346	NA	16.979	15.5562	NA	NA	17.0042	NA	16.511	NA	16.0954	NA	NA	18.6492	NA	19.8052	18.9632	19.4801	19.2508	NA	NA	16.9292	17.939	14.9223	NA	17.5125	18.3877	18.9017	NA	NA	17.4924	16.1991	NA	NA	NA	16.1809	NA	18.6344	15.1637	NA	16.2949	NA	NA	NA	18.1848	18.0273	NA	NA	14.1064	NA	NA	15.9555	NA	NA	18.0315	17.0964	18.8264	16.1806	17.9837	18.5901	19.3175	NA	NA	17.5225	NA	NA	NA
Q16821	PPP1R3A	S551	M1	Q16821_PPP1R3A_S551_M1	16.1003	15.1633	NA	15.4151	15.9975	15.6784	15.8396	15.4522	15.4655	15.0018	15.1689	15.0682	NA	NA	NA	15.8837	16.2888	NA	16.8494	16.0841	16.3095	NA	16.8915	16.8332	NA	15.9054	15.2787	NA	15.2868	15.9285	15.9674	15.5219	15.0934	NA	15.9381	15.8671	16.3904	15.5343	16.2084	15.8422	16.0449	16.9727	15.505	15.2058	14.1571	NA	NA	15.8869	NA	15.828	NA	NA	NA	16.0947	15.8494	15.0383	15.7646	15.5869	NA	15.4073	15.765	15.6464	15.1767	14.8992	15.5535	15.1892	15.4902	15.4967	16.2049	15.4292	NA	15.7244	NA	NA	NA	NA	15.1535	NA	NA	NA	NA	14.8221	NA	14.827	16.2934	16.0425	NA	16.2236	17.426	17.589	16.0072	15.6759	15.7464	16.0764	16.3235	15.5488	15.4507	15.1362	NA	15.7124	15.2537	15.3418	NA	15.528	NA	NA	NA	15.3144	NA	NA	NA	16.2248	NA	NA
Q16821	PPP1R3A	S558	M1	Q16821_PPP1R3A_S558_M1	NA	NA	NA	NA	NA	NA	NA	NA	NA	NA	NA	NA	NA	NA	NA	NA	NA	NA	NA	NA	NA	NA	NA	NA	NA	NA	NA	NA	NA	NA	NA	NA	NA	NA	NA	NA	NA	NA	NA	NA	NA	NA	NA	NA	NA	NA	NA	NA	NA	NA	NA	NA	NA	NA	NA	NA	NA	NA	NA	NA	NA	NA	NA	NA	14.9168	NA	NA	NA	NA	NA	NA	NA	NA	NA	NA	NA	NA	NA	NA	NA	NA	NA	NA	NA	15.9953	NA	15.1926	NA	NA	NA	NA	NA	NA	NA	NA	NA	NA	NA	NA	NA	NA	NA	NA	NA	NA	NA	NA	NA	NA	NA	NA	NA	NA	NA
Q16821	PPP1R3A	S582	M1	Q16821_PPP1R3A_S582_M1	NA	12.8933	NA	NA	NA	14.8804	NA	NA	NA	NA	15.92	NA	NA	NA	NA	NA	NA	NA	19.4498	19.9444	NA	19.7559	19.9452	NA	16.24	15.0853	16.433	15.4492	NA	16.3944	16.392	16.3434	16.8982	16.9932	15.4809	NA	NA	NA	NA	NA	NA	NA	16.0683	15.5704	17.518	17.0608	14.6786	14.8056	NA	13.9226	NA	NA	NA	NA	NA	16.0924	16.9674	NA	NA	14.5601	NA	16.7086	NA	NA	NA	15.8987	16.4309	14.7175	NA	16.8269	16.5898	NA	NA	NA	18.3874	16.6173	16.933	15.8109	NA	NA	NA	NA	NA	NA	NA	NA	NA	16.1077	14.8895	NA	NA	16.22	NA	NA	NA	16.2606	NA	NA	NA	NA	NA	14.4934	15.4503	NA	17.877	NA	NA	NA	NA	NA	NA	NA	NA	17.8235
Q16821	PPP1R3A	S584	M1	Q16821_PPP1R3A_S584_M1	16.7968	15.5653	18.3753	17.4279	17.2949	16.137	18.7441	17.3811	18.4485	18.1281	14.788	16.3965	16.5565	17.2706	17.2732	17.3749	17.5131	15.5405	16.5842	15.2966	19.6767	17.5376	17.5202	19.2535	16.5068	15.1277	15.4391	15.0115	16.3264	16.6343	NA	16.9825	17.57	17.4723	14.7264	NA	17.0834	19.0425	17.3806	17.4708	17.4989	16.7001	16.7372	NA	17.3175	17.1887	NA	15.7031	14.0984	15.1422	16.0037	16.6227	15.1096	16.0192	NA	15.9771	16.3818	17.0521	NA	NA	16.7262	16.1338	17.8132	18.1117	17.8777	16.8651	16.5794	15.7667	17.1342	16.4145	15.9453	16.2321	17.3598	15.8081	17.755	16.5219	16.3643	15.0512	16.8078	14.8345	16.153	16.7606	16.9784	14.8723	18.0914	17.1322	18.1303	16.5651	15.7671	16.0515	17.7596	16.3222	17.8453	18.1594	17.5492	16.242	14.1497	15.9637	16.7998	16.3015	NA	NA	NA	15.661	17.6781	17.8577	18.9613	16.8953	NA	NA	17.8405	16.0774	NA	NA
Q16821	PPP1R3A	S643	M1	Q16821_PPP1R3A_S643_M1	NA	NA	NA	NA	NA	NA	NA	NA	NA	NA	14.2997	NA	14.6274	14.6255	13.8639	NA	15.0361	NA	15.5108	NA	15.916	NA	15.4147	15.682	NA	NA	NA	NA	13.8755	NA	14.2651	NA	15.2358	14.7754	NA	NA	15.2867	15.0123	14.6851	15.2186	15.2885	NA	NA	13.6548	NA	NA	15.0634	14.2389	NA	NA	NA	NA	NA	NA	14.5259	NA	13.9772	14.9608	14.2786	NA	15.604	15.1157	15.1428	15.5596	14.9054	15.1692	NA	14.017	NA	14.6579	NA	NA	14.55	14.0085	15.0956	15.3243	13.9315	NA	NA	NA	NA	NA	NA	NA	14.9899	14.397	NA	14.5344	14.5649	14.2961	NA	15.2974	15.6654	NA	NA	NA	NA	NA	14.767	14.9856	14.5291	NA	13.6476	14.436	NA	NA	15.374	14.5795	NA	NA	15.0382	NA	NA	NA
Q16821	PPP1R3A	S649	M1	Q16821_PPP1R3A_S649_M1	15.9175	16.0028	15.9643	16.8933	15.4349	15.3049	15.2974	15.1677	15.426	15.4794	15.0993	15.2702	16.3833	16.2064	16.1726	15.6384	15.7956	NA	16.4788	16.1899	16.5657	15.7791	NA	16.0344	16.9716	16.2235	16.563	NA	16.4003	15.9176	NA	16.5275	16.8517	NA	15.2471	15.7	16.135	16.3561	NA	NA	16.1891	NA	NA	NA	14.6324	NA	NA	NA	14.815	14.4271	14.807	14.9687	14.7081	14.5147	NA	15.2744	NA	NA	15.1963	14.9194	16.3214	15.8701	NA	NA	16.2684	NA	14.775	15.6745	15.177	NA	NA	15.7477	15.4948	NA	NA	NA	14.3958	14.3469	16.6349	15.72	17.1393	16.5031	15.0915	16.2362	16.4807	NA	16.186	14.8773	15.3889	NA	15.8707	NA	16.1104	15.9134	15.8363	15.389	16.0481	15.2357	NA	NA	14.1105	15.2257	NA	15.6168	15.1786	15.6711	NA	15.2705	NA	NA	NA	NA	NA	NA
Q16821	PPP1R3A	S65	M1	Q16821_PPP1R3A_S65_M1	17.2933	15.7764	16.61	15.9131	17.6167	17.0922	14.5625	14.5188	13.6099	NA	NA	NA	NA	NA	NA	NA	NA	NA	15.0072	15.0286	16.2425	15.7056	17.1769	15.448	NA	NA	NA	NA	NA	NA	NA	NA	NA	NA	NA	NA	NA	NA	NA	NA	NA	NA	NA	NA	NA	NA	NA	NA	NA	NA	NA	NA	NA	NA	NA	13.6632	NA	NA	NA	NA	16.0218	16.6549	16.1876	16.3531	16.8651	14.1616	NA	NA	NA	NA	NA	NA	16.4622	15.8143	15.989	15.3723	15.9841	14.8203	NA	NA	NA	NA	NA	NA	13.1442	NA	NA	NA	NA	NA	15.6957	NA	NA	NA	16.0324	13.5249	NA	NA	NA	NA	NA	NA	NA	NA	NA	NA	NA	NA	NA	NA	NA	NA	NA	NA
Q16821	PPP1R3A	S76	M1	Q16821_PPP1R3A_S76_M1	NA	14.9231	NA	14.3009	NA	NA	NA	NA	NA	NA	NA	NA	NA	NA	NA	NA	NA	NA	NA	NA	NA	NA	15.602	NA	NA	NA	NA	NA	NA	NA	NA	NA	NA	NA	NA	NA	NA	NA	NA	NA	NA	NA	NA	NA	NA	NA	NA	NA	NA	NA	NA	NA	NA	NA	NA	NA	NA	NA	NA	NA	NA	15.6933	NA	15.4721	15.6407	NA	NA	NA	NA	NA	NA	NA	15.6188	NA	15.4512	NA	NA	NA	NA	NA	NA	NA	NA	NA	NA	NA	NA	NA	NA	NA	NA	NA	NA	NA	NA	NA	NA	NA	NA	NA	NA	NA	NA	NA	NA	NA	NA	NA	NA	NA	NA	NA	NA	NA
Q16821	PPP1R3A	S913	M1	Q16821_PPP1R3A_S913_M1	NA	NA	NA	16.0565	16.5206	16.8931	NA	NA	NA	NA	NA	NA	15.7283	NA	15.6001	NA	NA	16.8884	NA	NA	NA	NA	NA	NA	NA	16.9483	16.9305	16.0908	NA	16.6753	16.6246	15.5439	14.6499	14.8088	15.9692	14.9627	14.9765	NA	NA	NA	16.8854	NA	16.7456	NA	14.484	16.8942	14.3565	16.7937	NA	16.5496	NA	14.934	NA	NA	16.5377	16.6693	NA	14.8368	15.7575	16.115	NA	NA	16.7847	NA	16.2003	14.8545	NA	18.3096	17.2695	NA	16.8193	NA	17.0331	16.1114	17.1215	16.7862	15.9194	16.3697	16.8849	NA	NA	16.4619	16.1062	15.5698	NA	NA	NA	15.7296	16.6205	16.5669	NA	16.6103	16.8901	NA	17.6227	NA	14.4191	16.5335	16.7794	16.7617	16.7406	16.876	NA	NA	NA	NA	NA	17.5131	15.8999	16.9386	NA	15.217	15.2733	14.6288
Q16821	PPP1R3A	S914	M1	Q16821_PPP1R3A_S914_M1	NA	15.9148	NA	NA	NA	NA	18.3255	17.3878	19.078	NA	18.0299	17.5065	NA	NA	NA	NA	NA	NA	NA	NA	NA	15.8192	NA	NA	16.912	NA	NA	15.4037	NA	NA	NA	16.3691	15.9149	15.9959	NA	NA	NA	NA	16.8701	14.9438	NA	NA	NA	NA	16.4326	NA	16.6984	NA	NA	NA	16.8887	16.277	NA	NA	NA	NA	16.2612	16.0657	14.6169	NA	15.3306	NA	NA	16.2342	NA	15.0979	18.407	NA	NA	16.7538	NA	18.1757	NA	NA	NA	15.8649	14.678	NA	NA	16.9393	16.0337	17.1081	17.0373	NA	17.9195	16.9015	18.745	16.0332	NA	NA	16.1771	NA	NA	16.7178	NA	NA	15.7722	NA	NA	NA	NA	NA	NA	NA	NA	18.3358	18.9191	NA	NA	NA	18.4413	16.0648	NA	NA
Q16821	PPP1R3A	S917	M1	Q16821_PPP1R3A_S917_M1	16.758	15.0959	18.3733	NA	NA	NA	NA	NA	NA	18.8107	NA	NA	14.6749	16.2123	14.7898	16.1843	16.6709	NA	17.2279	17.2389	17.3478	16.0224	17.2871	16.9865	NA	NA	NA	NA	17.0106	NA	NA	NA	NA	NA	NA	16.0018	15.512	16.7367	NA	16.0813	NA	16.1824	NA	16.7983	NA	NA	NA	NA	16.7903	NA	NA	NA	16.2834	16.7092	15.1352	NA	NA	NA	NA	NA	15.9144	16.5901	NA	16.7437	15.693	NA	NA	NA	NA	15.7187	16.1199	NA	NA	NA	NA	NA	NA	NA	NA	NA	NA	NA	NA	15.4524	NA	NA	NA	NA	NA	NA	16.9561	17.5511	17.5926	17.4402	NA	17.6274	NA	15.2566	NA	NA	NA	NA	16.6382	16.6866	16.8908	NA	NA	NA	NA	NA	NA	NA	15.8748	15.5546
Q16821	PPP1R3A	S985	M1	Q16821_PPP1R3A_S985_M1	NA	18.4593	16.7046	NA	15.5005	NA	NA	NA	NA	NA	NA	16.1749	18.407	NA	NA	NA	NA	NA	NA	NA	NA	NA	NA	NA	NA	NA	NA	NA	NA	NA	16.3024	16.0698	NA	NA	NA	15.7885	NA	NA	NA	NA	NA	NA	NA	NA	NA	NA	NA	17.1451	NA	NA	17.6012	NA	NA	NA	NA	NA	NA	NA	16.1567	NA	NA	NA	NA	NA	NA	NA	NA	14.9238	17.9926	15.2058	NA	NA	NA	NA	NA	NA	15.7084	NA	NA	NA	NA	NA	NA	NA	NA	NA	NA	NA	15.7067	NA	NA	NA	NA	NA	NA	NA	NA	NA	NA	NA	NA	NA	NA	NA	NA	NA	NA	16.0053	NA	NA	NA	NA	NA	NA
Q16821	PPP1R3A	S987	M1	Q16821_PPP1R3A_S987_M1	16.9986	NA	17.5889	NA	15.9821	17.2766	19.6145	18.1324	19.4985	17.4193	16.1766	NA	18.7085	NA	18.3764	15.9279	17.6038	17.5647	16.419	16.1418	16.2231	16.7359	15.4703	15.7269	17.0885	16.3862	17.3287	16.696	16.8861	17.363	16.5541	16.2866	NA	17.6938	17.0739	15.9264	17.6584	NA	15.8369	14.5456	16.0881	17.237	16.6624	16.5558	16.8645	16.7834	NA	17.1606	NA	NA	17.7431	NA	17.7485	15.7405	16.8932	17.5643	16.8646	15.8921	16.2604	17.1255	19.3168	19.4709	19.219	18.9247	19.3408	18.8742	15.0497	NA	18.1494	14.4517	NA	14.2272	17.7022	17.0135	17.4416	15.7173	17.025	16.9088	15.8283	NA	16.7679	16.5398	18.0043	16.7101	17.9529	17.5338	18.3538	17.3427	15.9197	17.0842	18.2104	16.5973	17.2448	18.2563	18.8655	NA	NA	15.9195	NA	17.9505	14.6715	15.7753	16.2859	17.5137	17.8744	17.3344	18.0713	16.0837	18.7277	18.488	18.787	18.6209	18.0914	18.5791
Q16821	PPP1R3A	T32	M1	Q16821_PPP1R3A_T32_M1	NA	NA	NA	NA	NA	NA	NA	NA	NA	NA	NA	NA	NA	NA	NA	NA	19.3117	NA	NA	NA	NA	NA	NA	NA	NA	NA	NA	NA	19.8097	NA	NA	NA	NA	NA	NA	NA	NA	NA	NA	NA	NA	NA	NA	NA	NA	NA	NA	NA	NA	NA	18.5427	NA	NA	19.5183	19.546	NA	NA	NA	19.4364	NA	NA	NA	NA	NA	NA	NA	NA	NA	NA	NA	NA	NA	NA	NA	NA	NA	NA	NA	NA	NA	NA	NA	NA	NA	NA	NA	NA	NA	NA	NA	NA	18.9747	NA	NA	19.6486	NA	NA	NA	NA	18.655	NA	NA	NA	18.5291	20.1932	NA	19.8718	18.9145	NA	NA	NA	NA	NA	NA
Q16821	PPP1R3A	T432	M1	Q16821_PPP1R3A_T432_M1	NA	NA	18.3265	NA	NA	18.4608	16.6441	NA	NA	NA	NA	16.2548	17.5907	17.4144	17.4304	16.418	16.73	16.4951	NA	NA	NA	NA	NA	NA	18.1441	NA	NA	NA	18.4045	NA	16.4499	NA	16.2018	17.5453	NA	16.6475	NA	NA	NA	NA	NA	NA	18.0711	18.1203	18.0403	18.309	17.7546	17.4202	NA	NA	NA	NA	NA	17.5777	NA	NA	18.0484	18.4585	17.4608	18.0486	NA	NA	NA	NA	NA	NA	17.3324	NA	17.0803	NA	NA	17.5535	NA	17.6329	17.5456	17.6429	17.747	NA	NA	18.083	NA	17.6851	NA	17.9533	NA	17.8886	17.7276	NA	NA	NA	NA	NA	NA	NA	NA	NA	17.8074	NA	17.862	NA	18.0132	18.1366	17.293	18.102	17.3329	NA	16.7183	17.5603	NA	NA	17.9165	16.8595	17.4964	17.1351
Q16821	PPP1R3A	T501	M1	Q16821_PPP1R3A_T501_M1	19.3299	19.7721	17.6895	19.4125	18.3358	NA	15.5621	NA	18.0088	16.8022	NA	14.3023	NA	NA	NA	NA	NA	NA	17.3134	18.7036	16.6237	18.9578	18.119	17.3671	18.096	18.7208	18.8565	NA	NA	19.4127	15.5704	17.7438	17.2071	15.6819	14.8007	NA	NA	NA	16.4518	16.4281	NA	NA	15.7306	NA	17.1842	NA	15.0813	NA	18.2205	NA	17.622	16.0832	15.376	17.9736	NA	NA	17.249	15.4305	NA	NA	18.615	20.1729	NA	NA	NA	NA	16.9552	18.0377	16.0303	NA	13.3294	16.3038	19.0831	18.4665	NA	18.9028	18.973	19.1028	18.2394	18.245	18.0694	18.3725	16.6048	18.1169	16.2434	NA	16.2331	NA	NA	16.6557	18.7907	17.3167	NA	18.1566	18.7833	18.0524	17.5538	16.8088	17.2918	17.7779	14.775	NA	17.263	NA	17.7983	NA	NA	NA	NA	NA	17.1406	16.7947	NA	NA
Q16821	PPP1R3A	T578	M1	Q16821_PPP1R3A_T578_M1	NA	NA	NA	NA	NA	NA	NA	NA	NA	NA	NA	NA	NA	NA	NA	NA	NA	NA	NA	NA	NA	NA	NA	NA	NA	11.1347	NA	NA	NA	NA	17.1541	NA	NA	NA	NA	16.1745	NA	NA	NA	NA	NA	NA	NA	NA	NA	NA	15.1314	NA	NA	NA	15.2777	NA	15.44	NA	17.2823	NA	NA	NA	15.9112	16.1895	NA	NA	NA	NA	NA	NA	NA	NA	NA	NA	NA	16.1535	NA	NA	NA	NA	NA	NA	NA	13.7503	NA	NA	NA	13.8548	NA	NA	NA	NA	NA	15.4446	NA	NA	NA	NA	NA	NA	NA	NA	NA	NA	14.574	16.8716	NA	16.5393	NA	NA	NA	NA	NA	NA	NA	NA	13.4724	NA
Q16821	PPP1R3A	T984	M1	Q16821_PPP1R3A_T984_M1	NA	NA	NA	15.143	NA	NA	NA	NA	NA	NA	NA	NA	NA	NA	NA	NA	NA	17.471	NA	NA	NA	NA	NA	NA	NA	NA	NA	NA	NA	NA	NA	NA	16.9625	NA	NA	NA	NA	NA	NA	NA	NA	NA	NA	NA	NA	NA	NA	NA	NA	NA	NA	NA	NA	NA	NA	NA	NA	NA	NA	NA	NA	NA	NA	NA	NA	NA	NA	NA	NA	NA	NA	13.5818	NA	17.2778	NA	NA	15.7059	NA	NA	NA	NA	NA	NA	NA	NA	NA	NA	NA	NA	NA	NA	16.7378	NA	NA	NA	NA	NA	NA	NA	NA	NA	NA	NA	NA	NA	NA	NA	NA	NA	NA	NA	NA	NA	NA
Q16821	PPP1R3A	T999	M1	Q16821_PPP1R3A_T999_M1	NA	12.8615	NA	12.7769	NA	NA	14.1089	14.2712	13.4966	14.0417	13.8047	NA	NA	15.0713	NA	14.9583	14.8431	15.6829	12.5991	NA	NA	NA	13.3341	14.6414	13.7008	NA	14.7895	NA	NA	NA	14.9403	NA	NA	NA	14.8731	NA	14.3105	NA	14.9445	15.6802	NA	15.2854	NA	NA	NA	15.5159	NA	NA	NA	NA	NA	NA	NA	14.4755	NA	NA	NA	NA	NA	NA	NA	13.5318	NA	NA	15.2545	14.6095	NA	14.8603	NA	NA	NA	14.766	13.7331	14.3242	13.4674	NA	NA	13.6734	NA	NA	NA	13.9709	NA	NA	NA	NA	NA	NA	NA	NA	NA	15.1513	NA	NA	NA	NA	NA	14.7354	NA	NA	NA	NA	NA	NA	NA	NA	NA	NA	NA	13.6897	NA	15.3452	NA	14.9588
Q16821	PPP1R3A	Y1002	M1	Q16821_PPP1R3A_Y1002_M1	NA	NA	NA	NA	NA	NA	NA	NA	NA	NA	NA	NA	NA	NA	16.8866	NA	NA	NA	NA	NA	NA	NA	NA	NA	NA	NA	NA	NA	NA	NA	NA	NA	NA	NA	NA	NA	NA	15.9022	NA	NA	NA	NA	NA	NA	NA	NA	NA	NA	NA	NA	NA	NA	NA	NA	15.3182	14.4105	NA	NA	NA	NA	NA	NA	NA	NA	NA	NA	NA	NA	NA	NA	NA	NA	NA	NA	NA	NA	NA	NA	NA	NA	NA	NA	NA	NA	NA	NA	NA	15.1864	NA	NA	NA	NA	NA	NA	NA	NA	NA	NA	NA	NA	NA	NA	13.8721	NA	NA	NA	NA	NA	NA	NA	13.6158	NA	15.4618	NA
Q16821	PPP1R3A	Y53	M3	Q16821_PPP1R3A_Y53_M3	NA	NA	NA	NA	NA	NA	NA	20.6387	NA	NA	20.516	NA	21.2054	NA	NA	20.2607	NA	NA	NA	NA	NA	NA	NA	NA	NA	NA	NA	NA	NA	NA	NA	NA	NA	NA	NA	NA	NA	NA	NA	21.764	NA	NA	NA	NA	NA	NA	NA	21.4077	NA	20.4998	21.989	NA	20.8557	21.2151	NA	NA	NA	NA	NA	NA	20.316	NA	21.2624	NA	NA	21.4623	20.5615	20.3843	20.5269	20.4072	20.5735	NA	21.394	18.8471	20.9793	NA	NA	21.5493	NA	NA	NA	NA	NA	NA	NA	NA	21.9962	NA	NA	NA	NA	NA	NA	NA	NA	NA	NA	NA	NA	NA	20.8061	NA	22.9757	21.8861	22.4086	22.5302	22.8492	22.6295	20.4779	21.039	NA	NA	NA	NA
Q9UQK1	PPP1R3C	S288	M1	Q9UQK1_PPP1R3C_S288_M1	NA	NA	NA	NA	NA	15.3574	NA	NA	NA	16.6116	NA	NA	NA	NA	NA	NA	NA	NA	NA	NA	NA	NA	NA	NA	NA	NA	NA	15.4654	NA	NA	NA	NA	NA	NA	NA	NA	NA	NA	NA	NA	NA	NA	NA	NA	NA	NA	NA	NA	NA	NA	NA	NA	NA	NA	NA	NA	NA	NA	NA	NA	NA	NA	NA	NA	NA	NA	NA	NA	NA	NA	NA	15.7755	NA	NA	NA	NA	NA	NA	NA	NA	NA	NA	NA	NA	NA	NA	NA	NA	NA	NA	NA	NA	NA	NA	NA	NA	NA	NA	NA	15.5264	NA	NA	NA	NA	NA	NA	NA	NA	NA	NA	NA	NA	NA	NA
Q9UQK1	PPP1R3C	S293	M1	Q9UQK1_PPP1R3C_S293_M1	15.7081	NA	17.6346	NA	16.4692	NA	15.7663	NA	16.7846	NA	NA	NA	NA	NA	NA	NA	NA	NA	NA	NA	17.0569	NA	NA	NA	14.8	NA	NA	NA	NA	NA	NA	NA	16.4337	15.9786	15.399	NA	NA	NA	17.4897	NA	16.8725	NA	NA	NA	16.3068	16.0211	NA	NA	NA	NA	16.3	16.1962	NA	14.5413	NA	NA	16.1393	NA	15.5099	NA	15.7992	NA	NA	16.7581	16.0342	NA	NA	NA	16.7444	NA	NA	NA	15.8794	NA	16.93	NA	NA	NA	NA	NA	NA	NA	14.1491	NA	16.1729	NA	16.0016	NA	NA	NA	16.3257	NA	17.2566	16.2876	16.3499	NA	NA	NA	16.0103	NA	NA	NA	NA	NA	16.4773	16.1494	16.0883	NA	NA	NA	16.5883	NA	NA	NA
Q9UQK1	PPP1R3C	S33	M1	Q9UQK1_PPP1R3C_S33_M1	14.334	14.5033	17.0959	NA	17.1382	NA	16.1974	14.6418	15.5099	17.1605	15.2666	NA	13.5573	NA	17.0144	16.7314	16.4606	12.649	NA	NA	16.9688	16.1312	17.6671	NA	NA	NA	15.3767	15.05	15.1127	15.6487	15.1173	NA	16.6167	15.9696	15.6572	NA	NA	NA	18.1312	16.2027	16.9876	NA	14.7738	NA	16.482	16.4526	15.6674	15.241	14.1643	14.7394	16.3727	16.4302	15.3673	15.6618	15.9542	NA	16.5849	16.22	15.7523	15.6891	14.8932	14.6814	17.0779	16.3174	16.0141	NA	14.8281	15.466	16.9684	16.6412	16.3329	15.9258	16.2591	NA	16.9172	15.9748	16.574	15.8888	15.6974	NA	NA	15.4413	NA	NA	15.9287	NA	16.4726	16.6059	16.0881	NA	15.7586	NA	16.9531	16.8197	16.8997	15.7268	NA	NA	16.39	15.909	13.5177	NA	NA	13.0818	16.8265	16.3664	16.1344	15.9534	NA	NA	16.019	NA	NA	NA
Q9UQK1	PPP1R3C	T289	M1	Q9UQK1_PPP1R3C_T289_M1	NA	NA	NA	NA	NA	NA	NA	NA	NA	NA	NA	NA	NA	NA	NA	NA	NA	NA	NA	NA	NA	NA	NA	NA	NA	NA	16.5492	NA	NA	15.4383	NA	NA	NA	NA	NA	NA	NA	NA	NA	NA	NA	NA	NA	NA	NA	NA	NA	NA	NA	NA	NA	NA	NA	NA	NA	NA	NA	NA	NA	NA	NA	NA	NA	NA	NA	NA	NA	NA	NA	NA	16.528	NA	NA	NA	NA	NA	NA	NA	NA	NA	NA	NA	NA	NA	NA	NA	NA	NA	NA	NA	NA	NA	NA	NA	NA	NA	NA	NA	NA	NA	NA	NA	NA	NA	NA	NA	NA	NA	NA	NA	NA	16.8842	NA	NA
O95685	PPP1R3D	S126	M1	O95685_PPP1R3D_S126_M1	NA	NA	NA	NA	NA	NA	NA	NA	NA	NA	NA	NA	NA	NA	NA	NA	NA	NA	NA	NA	NA	NA	NA	NA	NA	NA	NA	NA	NA	NA	NA	NA	NA	NA	NA	NA	NA	NA	NA	NA	NA	NA	NA	NA	NA	NA	NA	NA	NA	NA	NA	NA	NA	NA	NA	NA	NA	NA	NA	NA	NA	NA	NA	NA	NA	NA	NA	NA	NA	NA	NA	NA	NA	NA	NA	NA	NA	NA	12.7433	12.6181	NA	13.4371	NA	NA	NA	NA	NA	NA	NA	NA	NA	NA	NA	NA	NA	NA	NA	NA	NA	NA	NA	NA	NA	NA	NA	NA	NA	NA	NA	NA	NA	NA	NA	NA
O95685	PPP1R3D	S133	M1	O95685_PPP1R3D_S133_M1	NA	13.18	NA	NA	NA	NA	NA	NA	NA	NA	NA	NA	NA	NA	NA	NA	NA	NA	NA	NA	NA	NA	NA	NA	15.4957	NA	NA	NA	NA	NA	14.5681	14.1015	NA	14.6188	NA	NA	NA	NA	NA	NA	NA	NA	NA	NA	13.3252	NA	NA	NA	14.534	NA	NA	12.846	13.0385	NA	14.9094	NA	NA	NA	NA	NA	NA	15.1558	NA	NA	NA	14.8835	NA	NA	13.8892	NA	NA	NA	NA	NA	NA	NA	NA	NA	NA	NA	13.1604	NA	NA	NA	NA	NA	NA	NA	NA	NA	NA	NA	NA	NA	NA	12.5253	NA	NA	NA	NA	NA	NA	NA	15.4971	NA	NA	NA	NA	NA	NA	NA	NA	NA	NA
O95685	PPP1R3D	S23	M1	O95685_PPP1R3D_S23_M1	NA	19.4002	NA	19.2776	NA	NA	18.6764	17.8396	17.7906	18.3827	18.4304	17.9242	18.7267	18.4174	19.11	18.8796	NA	19.3563	17.3352	NA	16.8288	16.4319	17.0099	17.4626	19.0983	18.0836	NA	NA	17.1335	NA	NA	18.4717	NA	18.4436	18.5046	18.2612	NA	NA	17.8347	NA	18.1101	17.012	18.2024	18.402	NA	18.2259	18.1511	18.3544	19.6399	19.5631	19.3696	19.0372	19.1903	19.7542	17.52	19.1207	18.7386	NA	NA	18.9667	16.3469	18.0385	16.4573	18.159	18.078	NA	NA	18.5169	19.3737	18.8031	18.731	18.9553	17.5807	17.2617	17.6086	18.0916	17.6259	16.7549	18.9141	18.8163	18.7805	18.1285	17.6363	18.8551	19.6414	18.0892	18.1339	NA	17.2842	NA	18.8608	19.1902	18.8756	19.0334	18.6313	19.1473	18.7656	19.5674	18.8336	18.4899	18.4466	18.7394	17.8108	18.5581	18.1117	17.5475	17.6351	18.5309	16.9072	17.8183	17.2724	17.8199	NA	18.253
O95685	PPP1R3D	S25	M1	O95685_PPP1R3D_S25_M1	19.6631	20.1345	20.2687	20.1646	20.0612	19.9686	NA	18.3019	19.0459	19.5897	19.6881	19.169	19.5609	19.5078	19.9328	19.6692	19.7998	20.1391	NA	18.7349	18.6283	18.8149	17.8875	18.4577	19.7804	19.3632	19.5526	19.4253	19.4137	19.5387	19.241	19.3554	18.5223	19.4542	19.4154	19.4857	19.3632	19.4851	18.7989	18.9894	19.121	18.0171	19.3165	19.4303	19.2509	19.5021	19.2047	19.6109	20.6023	20.4994	20.4495	20.2089	20.3223	20.7207	19.7996	17.3865	19.616	20.6012	20.2708	19.9188	18.9455	19.2636	18.8911	19.1138	19.0778	19.2405	19.8965	19.5671	20.4013	19.8386	19.7046	20.0955	18.867	18.5414	18.5439	19.0518	18.8439	19.2701	19.8983	19.7227	19.6741	19.2599	18.335	19.7417	20.3761	19.3826	19.3135	19.631	19.6257	19.9012	19.9773	20.3405	20.0791	20.2545	19.6864	20.2597	19.7205	NA	19.8369	19.6517	19.6509	19.8271	18.7164	19.4489	19.13	18.5753	18.4897	19.5094	18.4911	18.9406	18.531	18.9504	18.7493	19.2581
O95685	PPP1R3D	S46	M1	O95685_PPP1R3D_S46_M1	NA	17.1008	16.7995	16.4947	NA	NA	16.6966	16.0881	15.2967	16.543	15.9313	15.4835	16.707	16.368	17.4251	16.3466	17.6784	17.2392	NA	NA	NA	NA	NA	NA	16.3057	16.2065	16.4851	16.5098	16.9306	16.3128	16.4772	16.5356	15.2394	17.0764	16.0027	16.5861	NA	15.6716	NA	NA	NA	NA	NA	16.4047	NA	16.6274	18.6258	15.8582	NA	18.6797	NA	NA	17.6678	17.2335	16.7041	16.7249	16.2844	17.2055	16.7777	16.5173	NA	16.2532	16.499	NA	16.7843	NA	15.3726	16.3137	16.9457	15.72	15.3005	17.4819	NA	16.8895	16.7823	17.0552	NA	16.3382	17.4221	16.4516	17.6161	16.6289	16.2465	17.5994	17.3655	17.3135	17.5619	19.4528	17.1012	16.9608	16.8963	17.6064	16.4771	17.4297	15.8952	16.8026	16.1251	16.8633	16.5809	NA	16.1955	16.2046	NA	16.9616	17.8217	17.4283	17.7991	17.7242	15.5227	NA	NA	NA	NA	NA
O95685	PPP1R3D	S74	M2	O95685_PPP1R3D_S74_M2	21.4704	22.026	21.6781	21.8118	22.1663	22.0997	21.3772	21.024	20.8383	21.1383	21.5329	21.4409	21.1774	21.389	21.816	21.4407	21.5399	21.5525	21.6029	21.744	21.2532	21.8026	21.3354	21.6838	22.0068	21.8935	22.2181	21.9081	21.7589	22.1009	21.6434	21.938	21.4558	22.0244	21.5501	21.6282	21.4238	21.8727	21.3158	21.3736	21.52	21.3208	21.6791	21.305	21.7329	21.8357	22.0369	21.6871	22.6597	22.3406	22.4886	22.4434	22.4048	22.3813	21.9562	21.504	21.8606	21.3957	21.8776	21.9788	21.4563	21.522	21.4126	21.2208	21.516	20.9931	21.9691	21.9315	21.7647	22.0495	21.9152	21.9253	20.7987	21.4766	21.1567	21.4782	21.2466	21.0957	22.0036	22.2542	21.8342	22.0861	21.8582	21.946	21.7317	21.7443	21.4035	21.5216	21.615	21.5994	21.8338	22.1732	21.8407	21.7606	21.7859	21.9814	21.8285	21.9088	21.9755	21.7416	21.5147	21.7438	21.8076	21.6749	21.7973	21.6013	21.6075	21.4483	21.3164	21.533	21.2616	21.7203	21.4422	21.7554
O95685	PPP1R3D	S77	M2	O95685_PPP1R3D_S77_M2	20.0224	20.5878	20.1138	20.1629	20.6711	20.399	19.8163	18.7522	18.3646	18.709	18.7893	19.3294	19.6306	19.6223	20.4021	19.6708	19.7388	19.922	19.4781	20.4087	19.7614	20.6276	20.2321	20.36	19.493	20.1254	NA	20.2336	19.7952	20.4342	19.6753	NA	19.8086	20.4669	19.9297	20.0626	19.9229	20.4893	19.8615	19.5086	20.1257	19.6708	NA	19.6278	20.3698	20.7282	NA	20.26	NA	20.5582	21.1276	21.1693	21.0177	20.6127	19.9193	19.5034	19.9344	19.0209	20.1142	NA	20.1143	19.0111	19.879	19.3561	19.8449	19.1328	19.6566	20.7187	19.0736	20.7373	20.4647	20.2494	19.3976	19.9958	19.7438	19.9506	19.7354	19.053	20.3215	20.3452	20.1029	19.6416	20.6723	20.4038	20.2936	20.3178	19.9647	20.1097	20.2292	20.1308	19.0555	20.4188	19.39	19.7885	20.1595	20.695	NA	20.4367	20.4471	20.0468	19.5646	19.0665	20.6499	19.1732	20.6423	20.2524	NA	19.2835	19.8839	20.0898	19.7869	20.3429	19.9653	20.2435
O95685	PPP1R3D	S78	M2	O95685_PPP1R3D_S78_M2	21.0346	21.5481	21.2947	21.4594	21.7589	21.7604	20.9961	20.8088	20.6498	20.9058	21.2252	21.0763	20.8626	21.1414	21.3244	21.1646	21.2759	21.2601	21.3652	21.2519	20.5843	21.2419	20.7373	21.1858	21.7943	21.5851	21.8661	21.5546	21.5205	21.7375	21.4029	21.5721	21.031	21.6333	21.1714	21.2161	21.0254	21.3744	20.8566	21.1372	21.0084	20.968	21.3126	21.0167	21.3165	21.414	21.6298	21.2539	22.2778	21.989	22.0676	22.0244	21.9715	22.1181	21.7342	21.2024	21.6145	21.2066	21.5957	21.6231	21.04	21.3155	20.999	20.9529	21.1436	20.7263	21.6466	21.5278	21.4489	21.6018	21.5317	21.5119	20.357	21.0143	20.7242	21.0825	20.8351	20.8424	21.616	21.9117	21.5892	21.7752	21.4437	21.7209	21.236	21.2623	20.9202	21.0302	21.1016	21.1337	21.4285	21.8549	21.6143	21.4119	21.4096	21.5806	21.4694	21.5203	21.5891	21.3986	21.3132	21.3979	21.3086	21.3676	21.3705	21.1565	21.2303	21.142	20.8465	21.0646	20.8225	21.2221	20.998	21.3222
Q6ZSY5	PPP1R3F	S14	M2	Q6ZSY5_PPP1R3F_S14_M2	16.3079	17.5149	NA	17.6536	NA	16.5076	17.2243	17.8931	17.4081	17.7211	17.8473	17.6496	NA	NA	NA	NA	NA	NA	NA	NA	NA	16.1164	NA	NA	17.8455	17.5329	17.7726	17.5156	17.3743	17.3226	17.1472	17.1821	17.1581	16.9815	17.0433	16.6215	16.4756	16.5932	NA	NA	NA	NA	16.816	NA	16.7737	17.0725	NA	NA	17.0912	16.6414	17.1589	16.8905	17.1636	NA	16.8513	16.9524	NA	16.8661	NA	17.054	16.9996	16.8476	16.5324	16.8099	16.6291	17.0087	NA	17.8517	17.2094	NA	17.2369	17.7899	NA	NA	NA	NA	NA	NA	18.2003	17.9256	19.0735	17.9981	17.6538	18.4732	17.5569	17.0039	NA	NA	NA	NA	16.2378	17.6526	16.5869	NA	16.0739	16.8196	18.0316	18.0824	16.7579	16.9611	16.9102	17.44	NA	17.0713	17.1813	16.7296	17.0271	17.2028	NA	NA	NA	NA	NA	NA
Q6ZSY5	PPP1R3F	S18	M2	Q6ZSY5_PPP1R3F_S18_M2	16.3079	17.5149	NA	17.6536	NA	16.5076	17.2243	17.8931	17.4081	17.7211	17.8473	17.6496	NA	NA	NA	NA	NA	NA	NA	NA	NA	16.1164	NA	NA	17.8455	17.5329	17.7726	17.5156	17.3743	17.3226	17.1472	17.1821	17.1581	16.9815	17.0433	16.6215	16.4756	16.5932	NA	NA	NA	NA	16.816	NA	16.7737	17.0725	NA	NA	17.0912	16.6414	17.1589	16.8905	17.1636	NA	16.8513	16.9524	NA	16.8661	NA	17.054	16.9996	16.8476	16.5324	16.8099	16.6291	17.0087	NA	17.8517	17.2094	NA	17.2369	17.7899	NA	NA	NA	NA	NA	NA	18.2003	17.9256	19.0735	17.9981	17.6538	18.4732	17.5569	17.0039	NA	NA	NA	NA	16.2378	17.6526	16.5869	NA	16.0739	16.8196	18.0316	18.0824	16.7579	16.9611	16.9102	17.44	NA	17.0713	17.1813	16.7296	17.0271	17.2028	NA	NA	NA	NA	NA	NA
Q6ZSY5	PPP1R3F	S547	M1	Q6ZSY5_PPP1R3F_S547_M1	14.9769	NA	15.3608	14.6754	15.352	15.4265	14.4533	16.3949	15.1896	15.8287	NA	15.2003	14.5973	14.9843	13.3752	14.7602	14.7399	14.1933	NA	NA	NA	NA	NA	NA	15.6436	15.5325	15.3581	15.7095	15.0689	15.784	15.5877	15.9737	15.767	15.414	15.4546	15.8454	NA	NA	NA	NA	14.0054	NA	15.206	15.5108	14.7658	14.8437	14.7535	14.687	15.0375	15.2657	14.8203	NA	13.9562	14.8224	15.3538	15.5502	15.5058	15.6402	15.3731	15.4893	14.3053	14.2385	13.5571	NA	NA	14.2308	15.3959	NA	15.8862	15.272	15.9254	NA	15.3072	15.3505	15.2304	14.8645	15.5159	15.0139	NA	15.0061	14.8149	15.2914	15.4329	18.1656	15.5482	NA	NA	13.8926	15.0667	14.3081	15.2666	15.6833	15.4384	14.866	15.3177	15.0583	14.8288	14.6673	15.1077	NA	14.6665	NA	15.7678	15.4039	15.7908	15.8501	15.8007	16.0496	NA	NA	NA	NA	NA	NA
Q6ZSY5	PPP1R3F	S588	M1	Q6ZSY5_PPP1R3F_S588_M1	NA	NA	NA	NA	NA	16.004	NA	NA	NA	NA	NA	15.5567	NA	NA	NA	NA	NA	NA	NA	NA	NA	NA	NA	NA	NA	NA	NA	NA	NA	NA	NA	NA	NA	NA	NA	NA	NA	NA	NA	NA	NA	NA	NA	15.591	NA	NA	NA	NA	NA	NA	NA	NA	NA	NA	NA	NA	NA	NA	NA	NA	NA	NA	NA	NA	NA	NA	NA	NA	NA	NA	NA	NA	NA	NA	NA	NA	NA	NA	NA	NA	NA	NA	NA	NA	NA	15.5017	NA	NA	NA	NA	NA	15.6567	NA	NA	NA	NA	NA	NA	NA	NA	NA	NA	NA	NA	NA	15.9844	NA	NA	NA	NA	NA	NA	NA	NA
Q6ZSY5	PPP1R3F	S589	M1	Q6ZSY5_PPP1R3F_S589_M1	NA	NA	NA	NA	NA	NA	NA	NA	NA	NA	NA	NA	NA	NA	NA	NA	NA	NA	15.7939	NA	NA	NA	NA	NA	NA	NA	NA	NA	NA	NA	NA	NA	NA	NA	NA	NA	NA	NA	NA	NA	NA	NA	NA	NA	NA	NA	15.8006	NA	NA	NA	NA	NA	NA	15.4154	NA	NA	NA	NA	15.3758	NA	NA	NA	NA	NA	NA	16.5264	15.783	NA	NA	NA	NA	NA	NA	NA	NA	NA	NA	NA	NA	NA	NA	NA	15.5337	16.8974	NA	NA	NA	NA	NA	NA	NA	NA	NA	NA	NA	NA	NA	NA	NA	NA	NA	NA	NA	NA	NA	NA	NA	NA	NA	NA	NA	NA	NA	NA
Q6ZSY5	PPP1R3F	S594	M1	Q6ZSY5_PPP1R3F_S594_M1	16.7927	16.8375	16.7571	17.6511	16.1474	NA	15.9487	NA	15.5738	15.8205	15.5049	NA	14.737	16.0803	NA	NA	15.2222	NA	NA	16.3417	16.3203	NA	NA	16.0674	16.7971	NA	NA	15.4513	15.5831	16.7097	15.7097	15.9954	16.3553	15.9014	15.7233	15.6097	15.9031	NA	NA	NA	NA	NA	15.9667	NA	15.6019	13.9192	NA	16.2333	15.6027	NA	14.6651	NA	15.9964	NA	15.5426	15.7285	15.0603	15.0642	NA	16.0353	16.6786	15.7206	NA	16.312	NA	NA	NA	15.6647	NA	15.3286	15.38	15.6928	15.484	15.2451	NA	NA	NA	NA	17.2311	15.9568	17.5199	16.5773	NA	NA	16.7805	NA	15.6229	NA	NA	NA	16.0124	NA	14.8076	16.4709	15.9115	15.1554	17.1206	NA	NA	16.0689	15.6183	15.6389	14.205	NA	16.2356	NA	15.8471	NA	NA	NA	NA	NA	NA	NA
Q6ZSY5	PPP1R3F	Y557	M1	Q6ZSY5_PPP1R3F_Y557_M1	16.3203	NA	15.9937	NA	NA	NA	NA	16.289	NA	15.9869	NA	NA	NA	NA	16.0671	NA	NA	NA	NA	NA	NA	NA	NA	18.383	NA	NA	NA	15.3864	15.3071	15.6301	NA	NA	15.3054	NA	15.4251	15.913	14.9237	NA	14.1528	14.7465	NA	NA	NA	15.4868	14.7062	15.0431	NA	14.7127	15.5666	NA	NA	14.6355	NA	NA	14.9342	NA	NA	15.0706	15.0777	15.9003	NA	NA	NA	15.1205	NA	NA	NA	14.9115	16.446	NA	16.246	NA	15.1931	15.2716	15.6631	NA	15.1566	NA	15.4249	NA	15.3671	15.2947	15.838	NA	NA	14.2138	NA	NA	16.6714	NA	NA	16.1222	NA	NA	NA	15.9824	NA	NA	NA	NA	NA	14.5232	NA	NA	NA	15.1785	15.9857	15.3864	NA	NA	17.9288	NA	NA	NA
Q15435	PPP1R7	S12	M1	Q15435_PPP1R7_S12_M1	13.9139	14.7809	13.2381	14.1436	13.6103	12.945	13.7056	11.6014	NA	12.9237	12.9119	NA	15.0083	NA	14.5965	NA	15.1914	15.6573	NA	NA	NA	NA	NA	13.9923	NA	12.8973	13.1059	NA	13.1059	NA	NA	NA	NA	13.4689	12.8557	NA	NA	NA	15.0348	NA	12.5351	NA	12.4879	NA	NA	NA	14.1894	NA	NA	NA	NA	NA	NA	NA	12.3911	NA	NA	NA	NA	13.1904	14.2801	13.8475	15.4191	14.4615	13.3775	14.5324	NA	12.8528	13.4857	14.2784	NA	12.9112	NA	NA	12.7745	NA	13.2263	NA	13.968	14.451	15.8934	15.0415	14.0797	15.5154	15.896	NA	11.9544	14.7054	NA	NA	13.6191	13.6998	13.6049	13.8954	14.6791	12.5603	15.4081	NA	13.6478	NA	13.334	NA	13.8308	NA	NA	NA	13.6719	NA	12.1565	NA	NA	NA	NA	NA
Q15435	PPP1R7	S183	M1	Q15435_PPP1R7_S183_M1	16.927	15.7402	16.1626	17.9142	16.732	15.5321	16.7203	16.4436	17.7206	17.966	16.9049	17.5352	19.0823	16.6219	18.8891	18.5129	17.7986	17.8955	NA	NA	13.9198	NA	17.269	NA	16.9001	18.6101	18.5378	17.0671	18.1185	17.3088	17.0467	17.4542	17.9367	17.7939	17.6747	17.8791	17.6432	18.215	17.5364	18.1553	17.2024	NA	16.9436	16.9028	17.0046	17.0831	16.6	17.0742	16.8668	17.4941	16.9531	17.2296	17.2623	18.0293	16.1071	NA	17.3797	17.3236	18.1973	17.1947	15.7273	17.42	13.033	NA	16.7719	18.4471	17.3879	17.2305	17.2149	17.0297	17.3269	16.7738	16.0513	16.1124	16.3821	16.1696	17.0687	16.1857	17.1505	17.029	16.0702	16.9636	16.508	16.5886	16.0521	17.2987	16.3943	16.92	17.0661	17.0258	17.2821	16.7868	18.3103	16.959	16.4964	16.7752	16.2673	17.0972	16.5637	18.0786	16.0026	16.8698	16.2596	17.2099	15.3606	17.9352	16.1938	16.627	16.4084	19.0649	16.9026	18.4647	23.9792	16.7932
Q15435	PPP1R7	S24	M1	Q15435_PPP1R7_S24_M1	16.8854	16.5886	16.8355	16.5814	16.4847	16.9459	16.6199	16.535	16.2477	16.3695	16.5453	16.5916	17.28	NA	16.3294	17.4365	16.2012	16.4893	16.6605	16.5651	15.8428	15.8816	16.2673	16.1679	17.0506	16.53	16.8567	16.6456	16.4684	16.9616	16.8544	16.4072	16.4069	16.595	17.1935	16.8792	16.2826	16.6276	16.2395	16.406	16.2446	16.2045	16.2459	16.0251	16.2762	15.9745	16.322	15.9723	16.9077	16.7351	16.8359	16.96	16.8708	17.1802	16.616	16.773	16.7506	16.7603	16.9591	17.2429	16.1132	15.1489	18.3881	16.2287	15.7964	16.6508	17.0685	16.8587	16.748	16.9873	16.9531	17.071	16.491	16.3296	16.3806	16.2264	16.26	16.2416	17.3157	17.5615	17.2538	17.0667	17.2542	17.4027	17.0509	16.2565	17.8026	17.2537	16.7948	16.5332	16.1863	16.5271	16.6932	17.0949	16.4856	16.4161	16.3624	16.3054	16.6208	16.5887	16.9409	17.8757	16.6656	16.8354	16.7164	16.2954	16.7869	17.1386	17.1537	15.8381	15.9044	16.0584	16.3082	16.4635
Q15435	PPP1R7	S24	M2	Q15435_PPP1R7_S24_M2	20.532	20.62	20.5864	21.0815	20.4973	20.7311	20.8818	20.8941	20.7284	20.9353	20.8901	20.787	20.1972	19.9337	20.4357	17.9273	20.1452	20.3826	19.8287	20.2578	20.1587	19.2135	19.6221	20.0978	20.8036	20.5832	20.7779	20.3694	20.528	20.6723	20.7267	20.6398	20.8103	20.8426	20.9652	20.7914	20.5175	20.6765	20.4782	20.6076	20.4761	20.3825	20.4892	20.6841	20.67	20.7542	20.5402	20.5825	21.0426	21.3044	20.9926	21.0775	21.2876	21.3711	20.3748	20.5947	20.6404	20.5	20.4136	20.6282	20.3093	20.1598	19.4467	20.3079	20.1229	20.3757	20.9786	20.8764	20.667	20.9795	20.6235	20.9054	20.012	20.3587	20.6076	20.4347	20.2947	20.4081	21.3024	21.4829	21.6921	21.3545	21.2663	21.5916	20.8194	20.572	20.4528	18.6197	20.615	20.7452	20.0793	20.5347	20.4211	20.7086	20.3117	20.4481	20.966	20.6749	20.5421	20.6459	20.6569	20.7931	20.6712	20.8499	20.6691	20.5876	21.0566	20.9731	18.7966	20.4253	20.2256	20.5058	20.4666	20.6599
Q15435	PPP1R7	S27	M1	Q15435_PPP1R7_S27_M1	18.334	18.2005	18.4312	18.0239	18.738	18.3646	18.2945	17.8929	18.0936	18.1818	18.3704	18.4415	17.6805	16.383	18.4233	16.3345	17.0609	18.6882	16.939	17.5506	17.6096	16.9086	17.5078	17.2553	18.4184	17.7703	18.3403	18.2886	17.7745	16.8637	18.2641	18.0853	18.5706	17.8935	18.439	18.4333	17.1097	17.0632	17.7777	17.6979	14.8297	17.3212	17.9009	17.7942	17.5724	17.8489	17.5371	17.025	18.9005	19.0259	18.8207	18.7007	19.0249	19.0712	18.3884	18.239	18.1345	17.89	18.1735	18.2005	18.6656	17.1628	16.8164	17.6059	17.2464	17.1406	18.5883	18.0713	18.3475	18.2828	18.3531	18.3674	18.1844	17.8349	18.5898	17.983	17.8442	18.1093	18.4898	18.5255	17.8731	18.1953	18.5396	18.3259	18.0551	18.4107	16.8757	17.1427	17.9764	17.5703	17.9698	18.2571	17.8914	18.2435	18.2053	18.3592	18.0167	18.3229	17.9061	18.5338	18.0464	18.0142	18.4598	18.3403	18.2928	17.9123	18.716	18.687	16.9272	16.2258	17.8728	17.8186	17.4099	17.9334
Q15435	PPP1R7	S27	M2	Q15435_PPP1R7_S27_M2	20.532	20.62	20.5864	21.0815	20.4973	20.7311	20.8818	20.8941	20.7284	20.9353	20.8901	20.787	20.1972	19.9337	20.4357	17.9273	20.1452	20.3826	19.8287	20.2578	20.1587	19.2135	19.6221	20.0978	20.8036	20.5832	20.7779	20.3694	20.528	20.6723	20.7267	20.6398	20.8103	20.8426	20.9652	20.7914	20.5175	20.6765	20.4782	20.6076	20.4761	20.3825	20.4892	20.6841	20.67	20.7542	20.5402	20.5825	21.0426	21.3044	20.9926	21.0775	21.2876	21.3711	20.3748	20.5947	20.6404	20.5	20.4136	20.6282	20.3093	20.1598	19.4467	20.3079	20.1229	20.3757	20.9786	20.8764	20.667	20.9795	20.6235	20.9054	20.012	20.3587	20.6076	20.4347	20.2947	20.4081	21.3024	21.4829	21.6921	21.3545	21.2663	21.5916	20.8194	20.572	20.4528	18.6197	20.615	20.7452	20.0793	20.5347	20.4211	20.7086	20.3117	20.4481	20.966	20.6749	20.5421	20.6459	20.6569	20.7931	20.6712	20.8499	20.6691	20.5876	21.0566	20.9731	18.7966	20.4253	20.2256	20.5058	20.4666	20.6599
Q15435	PPP1R7	S36	M1	Q15435_PPP1R7_S36_M1	NA	NA	NA	NA	NA	NA	NA	NA	NA	NA	NA	NA	NA	NA	NA	NA	NA	NA	NA	NA	NA	NA	16.068	16.3203	NA	NA	NA	NA	NA	NA	NA	NA	NA	NA	NA	NA	NA	NA	NA	NA	NA	NA	NA	NA	NA	NA	NA	NA	NA	NA	NA	NA	NA	NA	NA	NA	NA	NA	NA	NA	NA	NA	NA	NA	NA	NA	NA	NA	NA	NA	NA	NA	NA	NA	NA	NA	NA	NA	NA	13.4226	NA	NA	NA	NA	NA	NA	NA	NA	NA	NA	NA	NA	NA	NA	NA	NA	NA	NA	NA	NA	NA	NA	NA	NA	NA	NA	NA	NA	NA	NA	NA	NA	NA	NA
Q15435	PPP1R7	S44	M1	Q15435_PPP1R7_S44_M1	NA	15.2027	NA	NA	14.5917	NA	15.3932	NA	NA	NA	NA	15.7222	NA	NA	NA	NA	15.3415	NA	NA	16.2958	16.5924	15.5239	NA	NA	NA	NA	NA	NA	NA	NA	NA	NA	NA	NA	NA	NA	NA	NA	NA	NA	NA	NA	15.4405	NA	NA	NA	NA	NA	NA	NA	NA	NA	NA	NA	NA	NA	NA	NA	NA	NA	NA	14.443	NA	NA	NA	NA	NA	14.672	14.1542	NA	15.169	NA	NA	NA	NA	NA	NA	NA	NA	NA	15.0406	NA	NA	NA	NA	NA	NA	16.0258	15.7206	NA	NA	NA	NA	NA	NA	NA	NA	NA	NA	NA	NA	NA	NA	15.5237	NA	NA	NA	14.7819	16.199	NA	NA	NA	NA	NA
Q15435	PPP1R7	S44	M2	Q15435_PPP1R7_S44_M2	16.5277	17.0076	NA	NA	16.1988	NA	18.361	NA	17.5672	18.13	17.2893	16.9304	15.4139	15.7327	15.8427	17.798	18.256	NA	16.3786	NA	17.2268	16.9176	NA	15.4865	18.1729	15.4369	17.6921	16.4983	17.548	16.7198	17.4877	NA	17.4714	16.1407	17.8185	17.2399	16.3407	NA	16.378	NA	16.1313	15.86	16.9412	16.8671	17.5951	16.2553	16.4321	15.3382	16.1814	17.9052	16.3829	15.5543	NA	18.16	16.6924	17.6806	15.9994	16.702	NA	17.2685	NA	15.6076	15.5559	18.0114	15.2705	16.3149	16.8219	17.8897	17.36	17.0241	17.588	16.9878	18.4279	18.0934	17.3539	18.5438	17.5021	17.0947	16.5702	16.6612	17.1699	NA	16.4744	17.3686	17.5958	15.2251	15.7805	16.7401	16.9751	16.8977	17.6455	16.5513	18.0316	17.2593	17.3637	17.1295	17.188	17.3747	16.6759	16.1544	16.9993	16.631	16.4305	NA	18.2625	17.2068	19.144	17.5286	17.3046	17.1368	15.6986	15.8292	NA	18.3656
Q15435	PPP1R7	S47	M1	Q15435_PPP1R7_S47_M1	18.2672	17.9274	18.6611	18.5135	18.1427	18.6036	17.596	18.2875	17.4769	18.0347	18.092	17.6286	17.6693	18.1454	17.9353	17.5512	17.7771	17.3919	18.4126	17.7678	18.1855	18.0551	18.0255	18.007	18.0796	18.1561	18.3139	18.3084	18.0179	18.0396	18.3089	18.2941	17.8647	18.5352	18.1199	18.1139	17.8975	18.8996	18.3335	18.1776	18.0816	18.4131	17.6901	17.4928	17.8153	18.2166	17.6245	17.6198	17.8156	18.4935	18.4428	18.5388	18.0367	18.5479	18.328	18.299	18.3284	19.1493	18.8245	18.3521	18.1021	18.0652	18.0931	18.6045	18.0253	18.6631	18.3068	17.872	17.7073	18.3114	17.8009	17.9344	18.5059	18.4261	18.6634	18.6813	18.4842	18.3406	17.5915	17.5802	17.6475	17.8682	16.7852	18.0332	17.7682	17.7242	17.8292	17.7336	17.4434	17.9376	18.3803	17.8331	18.1747	18.688	18.5022	18.5526	18.0782	18.501	17.6769	18.1087	17.7413	18.1114	17.979	17.7544	18.2326	18.2346	17.5343	18.0629	17.9905	18.0763	18.6573	18.3406	17.7397	17.7955
Q15435	PPP1R7	S47	M2	Q15435_PPP1R7_S47_M2	16.5277	17.0076	NA	NA	16.1988	NA	18.361	NA	17.5672	18.13	17.2893	16.9304	15.4139	15.7327	15.8427	17.798	18.256	NA	16.3786	NA	17.2268	16.9176	NA	15.4865	18.1729	15.4369	17.6921	16.4983	17.548	16.7198	17.4877	NA	17.4714	16.1407	17.8185	17.2399	16.3407	NA	16.378	NA	16.1313	15.86	16.9412	16.8671	17.5951	16.2553	16.4321	15.3382	16.1814	17.9052	16.3829	15.5543	NA	18.16	16.6924	17.6806	15.9994	16.702	NA	17.2685	NA	15.6076	15.5559	18.0114	15.2705	16.3149	16.8219	17.8897	17.36	17.0241	17.588	16.9878	18.4279	18.0934	17.3539	18.5438	17.5021	17.0947	16.5702	16.6612	17.1699	NA	16.4744	17.3686	17.5958	15.2251	15.7805	16.7401	16.9751	16.8977	17.6455	16.5513	18.0316	17.2593	17.3637	17.1295	17.188	17.3747	16.6759	16.1544	16.9993	16.631	16.4305	NA	18.2625	17.2068	19.144	17.5286	17.3046	17.1368	15.6986	15.8292	NA	18.3656
P67775	PPP2CA	S24	M1	P67775_PPP2CA_S24_M1	NA	NA	NA	NA	NA	NA	NA	NA	NA	NA	NA	15.913	19.2368	19.543	NA	19.5314	19.5805	19.3938	NA	NA	19.642	NA	NA	19.6101	NA	NA	NA	NA	NA	NA	NA	NA	NA	NA	NA	NA	19.579	19.4695	19.6475	19.4509	19.6845	19.5994	NA	NA	NA	NA	NA	NA	NA	NA	NA	NA	16.0886	NA	NA	NA	NA	NA	NA	NA	17.5254	19.6323	18.8402	16.0534	17.4755	15.6877	NA	NA	NA	NA	NA	NA	NA	NA	NA	NA	NA	NA	NA	NA	NA	NA	16.297	NA	NA	NA	NA	NA	NA	NA	NA	NA	NA	NA	NA	NA	NA	NA	NA	NA	NA	NA	15.4785	NA	14.9244	NA	NA	NA	16.3123	NA	17.2408	NA	16.7156	16.0947
P67775	PPP2CA	S26	M1	P67775_PPP2CA_S26_M1	16.1308	17.1196	NA	16.111	16.8149	16.5659	16.1139	15.9672	15.3251	16.1825	16.3406	NA	NA	NA	18.9863	NA	NA	NA	NA	NA	NA	NA	NA	NA	16.2675	15.9924	16.1437	15.982	15.7389	16.2936	16.1619	15.8219	16.0124	15.8589	16.1971	15.8123	NA	NA	NA	NA	NA	NA	16.4267	16.3159	16.3862	16.341	16.2719	16.3479	17.4375	NA	17.4424	17.0776	NA	NA	15.9982	15.6575	15.6843	15.5264	15.8537	15.9469	NA	NA	NA	NA	NA	NA	16.6422	16.5688	NA	16.6035	16.8771	16.4863	15.8288	15.8976	15.9782	15.9396	15.9208	15.956	17.7748	17.1877	16.542	15.8687	NA	16.3485	16.064	16.5084	16.3188	16.5605	16.3096	16.5204	15.8304	NA	15.8059	15.9005	16.2576	NA	16.8959	15.841	17.0161	16.6212	16.3303	16.6872	NA	NA	NA	15.9148	NA	NA	NA	15.8996	NA	15.9856	NA	NA
P63151;Q66LE6	PPP2R2A	S409	M1	P63151;Q66LE6_PPP2R2A_S409_M1	17.5557	15.3039	13.954	17.6617	16.3247	NA	NA	16.9533	17.3413	17.8993	17.1543	17.9969	NA	15.9657	16.5452	NA	15.7865	15.6602	NA	15.0314	NA	15.9086	15.3411	16.6908	15.8125	19.099	NA	16.9833	15.5275	16.6542	18.2479	NA	17.9413	18.3941	19.9345	16.2447	16.8984	17.3861	15.9446	18.2936	NA	NA	16.0976	16.8	17.4042	NA	18.3561	16.4198	15.7699	16.3523	NA	NA	16.8676	16.755	17.7918	16.4989	18.8775	16.6972	16.4	17.826	17.3837	15.9841	16.3142	17.9473	16.2055	14.4047	18.5975	16.6419	16.9847	16.0784	17.0421	NA	18.0188	17.4214	17.4197	17.0988	19.0146	17.4296	15.9098	15.3521	17.1264	14.4398	16.988	14.6017	17.5741	15.8676	17.2062	16.3848	15.9542	17.1185	16.052	16.7342	16.9805	16.4896	18.9785	18.9021	19.136	17.5155	17.0518	19.2237	17.1778	18.6874	15.7019	16.3848	19.5238	16.6256	NA	17.6611	18.6797	17.4203	18.7177	14.62	16.6843	NA
P63151;Q66LE6	PPP2R2A	S412	M1	P63151;Q66LE6_PPP2R2A_S412_M1	NA	NA	14.9243	NA	16.7923	16.0789	14.7468	NA	NA	NA	17.6012	NA	16.1717	17.2999	NA	16.3641	NA	NA	16.1001	15.901	15.2539	14.9279	14.6601	NA	NA	NA	19.0311	NA	NA	NA	NA	19.3339	NA	NA	NA	NA	17.5359	NA	17.2935	NA	17.4984	16.1115	15.0375	NA	NA	16.6085	NA	NA	17.6139	NA	16.0116	NA	17.8173	16.9698	NA	NA	NA	NA	NA	NA	NA	15.9785	NA	NA	14.9105	17.2497	NA	18.0915	18.0779	NA	18.1027	17.2003	NA	NA	15.987	15.8427	NA	NA	16.8821	16.6768	NA	NA	NA	NA	NA	17.6409	NA	NA	14.4798	NA	NA	NA	NA	16.3483	NA	NA	NA	NA	NA	NA	NA	NA	14.6923	18.6364	NA	NA	19.4918	NA	NA	14.9455	NA	18.0262	17.7914	18.1693
Q06190	PPP2R3A	S173	M1	Q06190_PPP2R3A_S173_M1	NA	NA	NA	NA	18.8896	NA	NA	NA	NA	NA	NA	NA	NA	NA	NA	NA	NA	NA	NA	NA	NA	NA	NA	NA	NA	NA	NA	NA	NA	NA	20.6822	NA	NA	NA	NA	NA	NA	NA	NA	NA	NA	NA	NA	NA	NA	NA	NA	NA	NA	NA	NA	NA	NA	NA	NA	NA	NA	NA	NA	NA	NA	NA	NA	NA	NA	NA	NA	NA	NA	NA	NA	NA	19.8673	18.9018	NA	NA	NA	NA	NA	NA	NA	NA	NA	NA	NA	NA	NA	NA	NA	NA	NA	NA	NA	NA	NA	NA	NA	NA	NA	NA	NA	NA	NA	NA	NA	NA	NA	NA	NA	NA	NA	NA	NA	NA
Q06190	PPP2R3A	S504	M1	Q06190_PPP2R3A_S504_M1	NA	NA	NA	NA	NA	NA	NA	NA	NA	NA	NA	16.4432	NA	NA	13.9398	NA	NA	NA	NA	NA	NA	NA	NA	NA	NA	NA	NA	NA	NA	NA	NA	NA	NA	NA	NA	NA	NA	NA	NA	NA	NA	NA	NA	NA	NA	NA	NA	NA	NA	NA	NA	NA	NA	NA	NA	NA	NA	NA	NA	NA	NA	NA	NA	NA	NA	NA	NA	NA	14.7535	NA	NA	NA	NA	NA	NA	NA	NA	NA	NA	NA	NA	NA	NA	NA	NA	NA	NA	NA	NA	NA	NA	NA	NA	16.126	NA	14.6571	NA	NA	NA	NA	NA	16.3633	NA	NA	NA	NA	NA	NA	NA	NA	NA	NA	NA	NA
Q06190	PPP2R3A	S505	M1	Q06190_PPP2R3A_S505_M1	16.0121	16.6611	15.6293	16.1236	15.5113	14.674	16.3137	16.2187	NA	16.2802	16.2126	NA	14.4042	16.0681	NA	15.4949	14.0977	14.7356	16.1704	15.9525	15.7241	15.8988	14.3882	15.661	16.9212	17.0864	15.9685	16.86	16.5873	17.4393	16.7703	16.7815	15.9099	16.6098	16.6497	16.1647	15.5952	16.2592	NA	14.4932	14.4572	13.6738	16.728	15.4855	16.3508	15.4835	17.0008	16.1183	15.7488	15.2212	15.966	15.9434	15.8845	15.9147	16.3751	17.1121	NA	17.0419	14.6233	16.6926	16.3745	14.7913	NA	NA	NA	NA	16.8514	16.5673	14.9843	16.5589	15.8728	16.4689	16.1649	16.3872	16.0883	16.3	15.8762	16.2221	16.829	16.5446	16.831	16.7784	16.3633	16.3846	15.2404	16.1444	14.4967	14.6836	15.2909	14.722	15.9409	16.1896	14.6744	NA	15.5981	14.8742	16.2955	16.2546	16.4752	16.3577	16.0384	NA	16.5386	17.3904	16.6201	16.1534	15.51	16.9471	14.4133	16.4107	NA	NA	NA	NA
Q06190	PPP2R3A	S692	M1	Q06190_PPP2R3A_S692_M1	NA	NA	NA	NA	NA	NA	15.7843	15.9584	16.3522	15.9655	16.28	16.4118	15.3484	NA	15.5541	NA	NA	NA	15.1925	NA	15.8353	15.4559	15.8249	15.5159	NA	NA	NA	NA	NA	NA	NA	NA	15.6987	NA	NA	NA	NA	13.971	NA	NA	NA	NA	NA	NA	NA	NA	NA	NA	15.3975	15.6757	NA	NA	NA	NA	NA	NA	NA	NA	NA	NA	NA	NA	NA	NA	NA	NA	15.7387	15.9162	15.8527	15.5934	16.0119	15.9407	NA	NA	NA	NA	NA	NA	15.4271	15.3343	15.3397	NA	14.6617	15.2557	15.9011	15.0214	14.7582	NA	14.9731	NA	15.9645	15.7087	15.7892	15.8988	16.0559	16.0421	15.0727	15.3371	15.5892	15.4394	15.6124	15.4738	NA	NA	NA	12.6458	NA	14.2878	15.6663	15.2016	15.1961	15.5193	15.4476	15.5371
Q15172	PPP2R5A	S178	M1	Q15172_PPP2R5A_S178_M1	16.4113	15.2453	16.4464	18.1691	15.8183	19.5209	NA	18.5339	18.1975	18.7486	17.2464	NA	NA	18.9872	19.0642	16.3844	15.3066	18.7774	NA	15.6072	NA	NA	NA	19.1963	18.7719	18.6974	NA	17.9045	19.2933	18.9606	18.6664	19.0651	17.5342	16.0352	16.7651	16.0453	NA	NA	18.4971	NA	NA	NA	18.8907	19.0744	18.746	18.6607	18.7522	18.744	15.7304	19.0648	15.6221	15.4868	15.0766	15.3321	NA	NA	16.2625	NA	16.3535	NA	16.887	16.3086	14.433	NA	14.6551	18.5478	16.4019	16.4022	16.1028	18.3331	16.4918	16.4996	19.59	19.1333	NA	19.2196	18.9614	NA	16.1025	16.2975	16.2926	NA	17.4652	NA	15.8126	NA	NA	NA	16.226	NA	19.0418	18.9807	19.1108	18.7357	19.2608	19.1118	17.6173	19.1891	16.3077	16.1646	18.9098	18.6913	18.881	18.027	NA	NA	19.0431	17.9648	NA	NA	NA	NA	NA	16.6807
Q15172	PPP2R5A	S38	M1	Q15172_PPP2R5A_S38_M1	12.5663	NA	13.7855	NA	13.2598	13.9692	NA	NA	NA	NA	NA	NA	NA	NA	NA	NA	NA	NA	NA	NA	NA	NA	NA	NA	NA	NA	NA	NA	NA	NA	NA	NA	NA	NA	NA	NA	NA	NA	NA	NA	NA	NA	NA	NA	NA	NA	NA	NA	NA	NA	NA	NA	NA	14.5154	12.4766	NA	NA	NA	NA	NA	NA	NA	NA	NA	NA	NA	12.5423	NA	NA	14.4521	NA	NA	NA	NA	NA	NA	NA	NA	NA	NA	NA	NA	NA	NA	12.1503	NA	NA	NA	NA	NA	13.358	NA	NA	NA	NA	NA	NA	NA	NA	NA	NA	NA	NA	NA	NA	NA	13.9107	NA	NA	NA	NA	13.4145	NA	NA
Q15172	PPP2R5A	S38	M2	Q15172_PPP2R5A_S38_M2	NA	NA	NA	NA	18.0857	NA	NA	NA	NA	NA	NA	NA	NA	NA	NA	NA	NA	NA	15.4872	NA	15.6237	NA	NA	15.7652	20.3988	NA	NA	NA	NA	NA	NA	NA	NA	NA	NA	NA	NA	NA	NA	NA	NA	NA	NA	NA	NA	NA	NA	NA	NA	NA	NA	17.2432	NA	NA	NA	NA	NA	NA	NA	NA	16.5073	NA	15.4694	15.6613	NA	NA	NA	NA	NA	NA	NA	NA	NA	NA	NA	17.3906	NA	NA	NA	NA	NA	NA	NA	NA	NA	NA	NA	NA	NA	NA	NA	NA	NA	NA	NA	NA	NA	NA	NA	NA	17.4735	NA	NA	NA	NA	NA	NA	NA	NA	NA	17.2947	NA	17.3356	17.3147
Q15172	PPP2R5A	S41	M1	Q15172_PPP2R5A_S41_M1	18.7833	19.3845	18.938	19.5814	19.108	18.7775	19.2625	19.3155	19.2232	18.978	18.9958	19.016	19.6461	19.7407	19.4633	19.3501	19.1802	19.2218	19.2541	19.0148	19.2708	19.4051	19.002	19.2368	19.4652	19.2803	19.3813	19.2026	19.0603	19.1004	19.2926	19.5867	19.9311	19.4849	19.3602	19.3855	19.0328	19.2439	18.9231	18.9758	18.9474	18.9574	18.9366	18.9129	19.1606	19.0302	19.2589	19.1106	19.3743	19.1898	19.315	19.4817	19.3711	19.5278	19.3227	19.2241	19.0518	19.1989	18.9259	19.1825	19.2159	19.1851	19.1586	19.1256	19.0477	19.3056	19.7869	19.4997	19.2355	19.4875	19.3983	19.308	18.9859	19.0798	19.3583	19.0852	19.0862	18.9885	19.9052	20.0799	20.6372	20.0261	19.5963	20.1826	19.9604	19.4016	19.389	19.3298	19.3661	19.3876	19.0923	19.2991	19.1383	19.0311	19.0595	18.9195	19.7944	19.0877	19.2999	19.1271	18.9411	19.0086	19.1177	19.3327	19.1314	19.0678	19.0642	19.0739	19.3759	19.2858	19.2954	19.3594	19.2074	19.0716
Q15172	PPP2R5A	S41	M2	Q15172_PPP2R5A_S41_M2	18.7263	19.3771	18.7935	19.6352	19.0144	18.6138	18.708	19.1675	18.6877	18.3968	17.9311	18.3884	18.7897	18.6009	18.5762	18.1819	18.0158	18.6661	16.4159	17.5165	16.5525	17.4579	17.0639	16.6939	18.8344	18.4219	18.0751	17.743	18.2021	18.3476	19.0358	19.0668	19.0109	18.7002	18.9531	18.5632	18.3802	18.7125	18.1167	18.0222	18.1174	17.8481	18.7068	18.7741	18.8227	18.406	18.9494	18.6606	18.4593	17.6224	18.767	18.1719	17.7027	18.0841	18.4719	18.5871	18.6002	17.548	18.6242	18.9149	17.4361	17.7181	16.3982	16.5901	17.094	17.3258	19.3297	18.2194	18.5967	18.8896	18.4884	18.5283	NA	18.6522	18.7701	18.3193	18.4197	18.7148	19.4958	19.7061	20.4535	19.76	19.1639	19.7457	19.6305	18.8614	18.9718	18.9017	18.8696	18.8062	17.8502	NA	18.7645	17.3457	18.4541	17.8838	19.7375	18.7546	18.3339	18.6688	18.4022	18.5002	18.4162	18.9891	17.9859	18.4448	18.3326	18.3096	18.9458	18.3305	18.2235	18.4285	18.2644	18.2435
Q15172	PPP2R5A	S42	M1	Q15172_PPP2R5A_S42_M1	17.5191	17.9863	17.6147	18.2871	18.1134	17.5691	17.9139	18.0648	18.2152	17.7973	17.5493	17.7164	17.7501	16.2746	NA	16.8034	16.7152	16.7786	17.2908	17.3766	17.2239	NA	17.0495	16.1705	17.3683	17.6148	17.0109	17.5467	17.4698	17.4814	17.6305	18.0551	18.1983	17.8268	17.8054	17.8041	17.03	17.0166	17.0381	16.7111	16.9252	NA	17.1061	17.2211	17.3073	17.3013	17.3946	17.3672	17.4378	17.4663	17.3227	17.4618	17.214	17.5489	17.5627	17.601	17.2888	17.5746	17.2858	17.4125	16.959	16.7418	16.8815	17.0567	16.7991	17.377	17.9523	17.7109	17.6292	17.6174	17.7596	17.7718	17.5878	17.5553	17.6167	17.4163	17.5281	17.2975	18.1487	18.2228	18.9118	18.2975	17.9136	18.3505	18.3618	17.6716	17.5988	17.6761	17.6039	17.5693	17.8719	17.7083	17.6656	17.7449	17.966	17.4786	18.189	17.2918	17.7821	17.5411	17.0619	17.2014	17.2118	17.6904	17.3379	17.2197	17.4906	17.4184	14.0945	16.9923	17.0666	NA	16.686	16.5655
Q15172	PPP2R5A	S42	M2	Q15172_PPP2R5A_S42_M2	17.7727	18.2373	17.8254	18.6946	18.0463	17.8298	17.7399	17.7405	17.9577	17.4287	15.4132	17.4203	17.8216	17.6328	17.6081	17.2138	17.0477	17.698	NA	16.5484	NA	16.4898	16.0958	NA	17.7984	17.4538	17.062	17.1549	17.234	17.3795	18.0677	18.0987	18.0428	17.7321	17.985	17.9938	17.4121	17.7444	17.1486	17.0541	17.1493	16.88	17.7387	17.806	17.8546	17.4379	17.9813	17.6925	17.9127	16.4467	17.7989	NA	16.5814	17.2387	17.5038	17.6096	17.6321	16.5799	17.6561	17.9468	NA	16.75	NA	NA	16.1259	16.3577	17.8741	17.2513	17.4095	17.3011	17.4997	17.4234	NA	17.6841	17.802	13.2092	17.4516	17.7467	18.3472	18.2096	18.5826	18.2234	16.7912	18.11	18.6624	17.8933	18.0037	17.9336	17.9015	17.8381	16.8821	NA	17.7964	16.3776	18.0041	17.1971	18.4394	17.7865	17.3658	17.7007	NA	17.5321	17.4481	17.9629	17.0178	17.4767	17.3645	17.3415	17.9777	17.3624	NA	17.4604	NA	NA
Q15172	PPP2R5A	S472	M1	Q15172_PPP2R5A_S472_M1	NA	NA	NA	NA	NA	NA	NA	NA	NA	NA	NA	NA	NA	NA	NA	NA	NA	NA	NA	NA	NA	NA	NA	NA	NA	NA	NA	NA	NA	NA	NA	NA	NA	NA	NA	NA	NA	NA	NA	NA	NA	NA	NA	NA	15.4897	NA	NA	NA	NA	13.9468	NA	NA	NA	14.4564	NA	NA	NA	NA	NA	NA	NA	NA	NA	NA	NA	NA	NA	NA	NA	NA	NA	NA	NA	NA	NA	NA	NA	NA	NA	NA	NA	NA	NA	NA	NA	NA	NA	14.9372	NA	NA	NA	NA	NA	NA	NA	NA	NA	NA	NA	NA	NA	NA	14.1618	NA	NA	NA	NA	NA	NA	NA	NA	NA	NA	NA
Q15172	PPP2R5A	S481	M1	Q15172_PPP2R5A_S481_M1	NA	NA	NA	15.1031	14.961	NA	13.5881	NA	14.0408	14.4046	NA	NA	NA	NA	NA	14.3781	NA	NA	NA	NA	NA	14.7808	NA	NA	NA	NA	NA	NA	NA	NA	NA	NA	NA	NA	15.0084	14.8358	NA	NA	NA	NA	NA	NA	NA	NA	NA	NA	NA	NA	NA	NA	15.2162	NA	NA	NA	NA	NA	NA	15.3995	NA	NA	NA	NA	15.2684	15.1243	13.79	16.0433	15.1859	NA	NA	NA	NA	NA	14.76	14.6571	15.7666	NA	NA	NA	NA	NA	NA	NA	NA	NA	16.1733	14.9932	14.7601	NA	NA	NA	NA	NA	NA	NA	NA	NA	NA	NA	NA	NA	NA	15.6399	NA	15.9994	NA	NA	NA	NA	NA	14.8555	14.4095	NA	14.3531	NA
Q15172	PPP2R5A	T483	M1	Q15172_PPP2R5A_T483_M1	NA	NA	NA	NA	NA	NA	NA	NA	14.0485	NA	NA	NA	NA	NA	NA	NA	NA	14.7943	NA	NA	NA	NA	NA	NA	NA	NA	NA	NA	NA	NA	NA	NA	NA	NA	NA	NA	NA	NA	NA	NA	NA	NA	NA	NA	NA	NA	NA	NA	NA	NA	NA	NA	NA	NA	NA	NA	NA	NA	NA	NA	NA	NA	NA	NA	NA	NA	NA	NA	NA	NA	NA	NA	NA	NA	NA	NA	15.2562	NA	NA	NA	NA	NA	NA	NA	NA	NA	NA	NA	NA	14.6697	NA	NA	NA	NA	NA	NA	NA	NA	NA	NA	NA	NA	NA	NA	NA	NA	NA	NA	NA	NA	NA	NA	14.2694	NA
Q15172	PPP2R5A	Y474	M1	Q15172_PPP2R5A_Y474_M1	15.8489	16.4664	16.3914	15.2116	15.0806	16.3252	NA	15.546	NA	NA	15.7776	15.5305	NA	NA	NA	NA	NA	NA	NA	15.0808	NA	NA	NA	NA	16.8625	16.6979	16.9966	16.4459	16.7478	16.7846	15.9123	16.1285	14.6624	16.1071	15.0226	14.8358	16.2521	16.2824	16.3618	15.9201	16.1278	NA	16.1733	16.429	15.3636	16.5227	16.2901	16.5593	14.627	14.2562	NA	14.4892	15.2139	14.4564	16.0175	15.7488	15.9966	NA	16.1737	15.6352	15.1382	15.6508	14.9191	NA	NA	NA	15.2301	15.0822	16.9188	16.2612	15.9662	16.0637	14.5617	14.562	NA	15.7785	NA	15.7554	15.7013	16.273	15.817	15.7927	15.319	16.1155	NA	NA	NA	15.276	NA	14.8647	15.9538	16.3943	16.2394	16.3065	16.1791	15.9586	16.1187	15.3691	16.5628	16.5668	16.3773	15.6338	NA	NA	14.0223	14.8305	13.7498	15.6395	15.5015	14.871	14.4095	16.0483	NA	15.9484
Q13362	PPP2R5C	S497	M1	Q13362_PPP2R5C_S497_M1	17.2766	17.1269	16.1209	15.9536	17.0288	16.8572	16.7078	15.8393	16.0063	15.6757	15.5711	15.6016	16.1297	15.7622	16.1888	15.8396	15.8587	16.3563	15.2475	14.5487	NA	14.9506	15.1172	14.4229	16.0898	16.1366	16.2034	16.0806	15.8255	16.4522	17.4377	16.5742	16.8494	17.1163	17.2434	16.716	15.8871	15.9216	NA	15.0768	NA	NA	15.4203	15.2158	16.3195	15.7853	15.9425	16.4473	17.8429	15.3335	15.675	15.2779	15.2114	15.3512	15.9938	15.8838	15.4478	16.0728	15.7725	15.6857	15.7268	16.007	15.4472	15.2638	15.5852	15.3284	16.8611	17.3701	16.2339	15.6035	15.2148	15.7589	16.1783	16.0423	16.0826	15.3448	16.5095	15.9918	15.3248	15.7644	16.1853	17.5066	16.6692	15.8345	16.7849	16.4722	16.2387	15.978	16.4748	16.4189	15.6796	15.444	15.7192	16.0954	16.2788	16.8789	16.7108	15.3717	15.5041	16.7223	16.201	16.2487	15.4411	16.9734	15.591	15.4315	16.1736	16.225	16.2334	15.3112	15.63	16.2229	15.2728	15.6433
Q13362	PPP2R5C	T505	M1	Q13362_PPP2R5C_T505_M1	NA	NA	NA	NA	NA	NA	NA	NA	NA	NA	NA	NA	NA	NA	NA	NA	NA	NA	NA	NA	14.8015	NA	NA	NA	NA	NA	NA	NA	NA	NA	NA	NA	NA	NA	NA	NA	NA	NA	15.0213	NA	15.0976	15.0521	NA	NA	NA	NA	NA	NA	NA	NA	NA	NA	NA	NA	NA	NA	NA	NA	NA	NA	NA	NA	NA	NA	NA	NA	NA	NA	NA	NA	NA	NA	NA	NA	NA	NA	NA	NA	NA	NA	NA	NA	NA	NA	NA	NA	NA	NA	NA	NA	NA	NA	NA	NA	NA	NA	NA	NA	NA	NA	NA	NA	NA	NA	NA	NA	NA	NA	NA	NA	NA	NA	NA	NA
Q14738	PPP2R5D	S573	M1	Q14738_PPP2R5D_S573_M1	18.6548	18.4678	17.8232	18.1266	18.6269	18.346	18.8364	18.511	18.303	18.0358	17.9037	18.0704	17.5376	16.9925	NA	17.1042	17.2485	17.4471	17.3131	16.9297	17.1851	17.3056	17.5363	17.0052	18.1534	18.2658	18.3589	18.1003	17.9904	18.2491	18.485	18.1041	18.2626	18.29	18.248	17.654	17.1927	17.2458	16.8798	16.547	17.0302	17.2221	17.4726	17.4067	17.7532	17.3912	17.3148	17.5154	17.1825	17.5052	17.229	17.142	17.313	18.0508	17.8271	18.4561	17.7212	17.9445	17.7133	17.7493	17.6908	17.8431	17.8702	17.9339	NA	NA	18.0277	17.8418	17.8836	17.9302	17.4701	17.8163	18.1409	17.893	17.7058	17.6408	17.8781	17.7426	17.6448	17.1198	17.8815	18.0034	18.0752	17.5522	19.0578	18.1473	17.9925	17.5674	17.8055	17.5386	18.779	18.0097	18.0229	18.3176	18.9332	18.1854	17.971	17.9477	17.4484	17.6006	17.6909	17.7772	17.6783	18.0904	17.619	18.0739	18.4158	18.3747	18.1902	17.483	NA	17.639	17.8371	NA
Q14738	PPP2R5D	S88	M2	Q14738_PPP2R5D_S88_M2	NA	16.1826	NA	NA	15.7125	NA	16.616	15.4652	15.7949	15.5509	NA	NA	14.7939	14.3557	NA	14.2029	NA	NA	NA	NA	NA	NA	NA	NA	NA	NA	NA	NA	NA	NA	14.4672	NA	NA	NA	NA	NA	NA	14.8124	NA	NA	NA	NA	NA	NA	NA	NA	NA	NA	NA	NA	NA	NA	NA	NA	NA	NA	NA	NA	NA	NA	NA	NA	NA	NA	NA	14.0632	15.4948	NA	15.0387	NA	NA	NA	15.1395	15.0361	NA	NA	NA	NA	15.7301	16.0162	16.3417	16.3165	15.7909	15.9867	15.9152	NA	NA	NA	NA	NA	15.6609	15.7473	14.8466	NA	15.7252	15.084	NA	NA	NA	NA	NA	NA	NA	15.9112	NA	15.3581	NA	NA	NA	NA	NA	NA	NA	NA
Q14738	PPP2R5D	S89	M2	Q14738_PPP2R5D_S89_M2	16.3126	18.3731	16.3696	17.936	16.8884	16.0635	17.7543	17.568	17.6724	17.2719	17.3384	17.6204	16.3479	16.6012	15.6932	16.1069	NA	NA	NA	NA	15.8731	14.4733	16.9952	NA	17.327	17.1834	16.9636	16.9365	16.8359	NA	16.9699	17.7136	17.1657	18.342	17.3385	17.6432	16.4726	17.1501	16.8592	16.6547	16.3726	16.0849	18.2689	NA	17.0839	17.9502	16.748	NA	16.9632	16.7094	16.9822	17.0266	16.8701	17.2809	16.8258	NA	15.6814	16.4911	NA	NA	NA	NA	NA	15.4511	NA	16.0732	17.8503	17.7114	17.4329	17.9276	17.365	NA	16.7835	16.9401	NA	16.8747	16.207	15.7586	18.0147	18.1529	18.8025	18.2205	17.0991	17.8093	17.3144	16.2093	16.8435	16.408	17.5322	16.7358	17.5649	17.0727	16.7155	16.3549	16.9321	16.5958	18.5821	17.3866	17.7438	17.6125	17.622	17.6075	17.6921	17.8153	17.8945	17.2621	18.2661	NA	NA	16.5863	NA	16.1801	16.6406	16.2706
Q14738	PPP2R5D	S90	M2	Q14738_PPP2R5D_S90_M2	16.5904	18.097	15.435	17.3583	15.8825	16.2821	16.6978	17.2562	17.2534	16.7619	16.9494	17.2808	15.7213	16.346	NA	NA	15.6685	NA	16.2146	16.3535	15.851	15.6931	NA	NA	16.922	16.7784	16.5845	16.5316	16.907	NA	16.7991	17.048	16.9354	17.4115	16.7202	17.5618	15.9381	16.9275	16.1787	15.6759	15.5682	NA	17.4985	16.946	16.6789	17.5452	16.3431	NA	16.9348	16.6517	16.9183	15.967	17.1844	16.8759	15.7564	16.2134	15.4001	16.0862	NA	NA	15.8006	16.1946	16.2132	15.1724	NA	NA	17.6336	16.9564	17.2289	NA	16.824	17.1172	16.2224	NA	NA	16.4697	NA	15.3537	17.7736	17.8553	18.6192	17.5786	16.2493	17.3602	16.5558	16.3332	16.1801	16.0959	15.6902	16.3308	NA	16.241	NA	16.9647	15.9656	15.9357	18.3464	17.5182	17.304	17.2532	16.8023	17.2025	17.2871	NA	NA	NA	NA	17.1263	16.459	16.5713	16.4838	15.8395	16.2025	15.7439
Q14738	PPP2R5D	S95	M2	Q14738_PPP2R5D_S95_M2	17.1903	NA	16.3075	NA	NA	16.8562	NA	NA	NA	NA	16.4525	17.5113	NA	NA	14.8456	NA	15.8461	NA	16.3922	16.5311	16.3026	16.5594	16.1476	NA	NA	NA	16.7812	NA	17.4098	NA	NA	16.9339	17.2516	16.8455	16.8955	15.5017	15.9822	NA	16.0446	14.998	15.2453	15.2373	17.4215	16.8689	NA	NA	NA	NA	NA	17.0823	NA	17.0737	17.7994	NA	16.8806	16.0822	15.6777	NA	NA	NA	15.9782	16.3722	16.3908	14.2535	NA	NA	NA	16.7136	NA	NA	NA	17.1615	NA	NA	NA	NA	NA	NA	NA	NA	NA	17.5016	NA	NA	NA	16.8628	16.4671	16.349	17.998	NA	NA	NA	NA	17.6849	NA	NA	17.2338	18.0515	16.9749	NA	17.442	NA	NA	NA	17.047	NA	17.4186	17.3039	16.382	17.027	16.6613	16.0692	NA	NA
Q14738	PPP2R5D	Y580	M1	Q14738_PPP2R5D_Y580_M1	18.6104	NA	18.1038	17.8793	18.4128	NA	18.359	17.9356	NA	17.5917	17.3813	NA	17.7424	17.1835	17.2662	NA	17.198	17.7672	NA	NA	NA	NA	NA	NA	NA	17.957	17.6967	18.4508	NA	18.5817	18.7096	NA	18.4533	18.3666	17.9964	NA	17.1568	NA	17.1346	NA	16.9768	17.6705	NA	18.006	17.6615	17.789	17.959	17.7008	NA	NA	17.0975	16.5521	NA	15.9633	17.2114	18.7419	NA	NA	NA	NA	NA	NA	NA	18.0543	17.8933	17.729	17.4715	NA	NA	17.4156	NA	NA	17.6683	NA	NA	NA	NA	NA	17.7784	17.65	17.6253	17.8643	17.7983	17.761	NA	NA	NA	17.5952	17.7398	NA	18.5734	17.739	17.9887	18.1069	NA	18.4008	17.8668	17.5381	NA	17.6401	17.7111	18.027	16.1023	NA	NA	16.8725	NA	NA	18.1483	NA	17.6712	NA	NA	17.5221
Q16537	PPP2R5E	S30	M1	Q16537_PPP2R5E_S30_M1	NA	15.0349	NA	NA	NA	NA	NA	NA	NA	NA	NA	NA	NA	NA	NA	NA	NA	NA	NA	NA	NA	NA	NA	NA	NA	12.6668	NA	11.8285	NA	NA	NA	NA	NA	12.2409	NA	15.6216	NA	NA	NA	NA	NA	NA	NA	NA	NA	NA	NA	NA	NA	NA	16.0037	NA	NA	NA	NA	NA	NA	NA	NA	NA	NA	NA	NA	NA	NA	NA	NA	NA	NA	NA	NA	12.4188	NA	NA	NA	NA	NA	NA	NA	NA	15.3518	NA	NA	14.8708	NA	NA	NA	NA	NA	12.9753	NA	NA	NA	NA	NA	NA	NA	NA	13.1086	NA	NA	NA	NA	NA	NA	NA	NA	NA	NA	NA	NA	NA	NA	NA
Q16537	PPP2R5E	S30	M2	Q16537_PPP2R5E_S30_M2	15.8929	NA	NA	NA	NA	NA	NA	NA	NA	16.3647	NA	NA	15.6411	NA	15.5756	NA	NA	NA	NA	16.0605	NA	NA	NA	NA	NA	NA	16.1249	NA	NA	NA	NA	NA	NA	NA	NA	16.0548	NA	16.5306	NA	15.9969	NA	NA	NA	NA	NA	NA	NA	NA	NA	NA	NA	NA	NA	NA	17.2376	16.7253	NA	NA	17.3025	NA	NA	NA	NA	NA	NA	NA	NA	NA	NA	NA	NA	NA	NA	NA	NA	NA	NA	NA	NA	NA	NA	NA	NA	NA	NA	NA	16.8521	NA	NA	NA	NA	16.4968	15.8425	NA	NA	NA	NA	NA	NA	NA	15.6936	17.8868	NA	NA	16.3697	NA	NA	NA	NA	NA	NA	NA	NA	NA
Q16537	PPP2R5E	S32	M1	Q16537_PPP2R5E_S32_M1	13.2154	NA	NA	NA	NA	NA	NA	NA	NA	NA	NA	NA	NA	NA	NA	NA	NA	NA	NA	NA	NA	NA	NA	NA	13.5259	NA	NA	NA	NA	NA	NA	NA	NA	NA	NA	NA	NA	NA	NA	NA	NA	NA	NA	NA	NA	NA	NA	NA	NA	NA	NA	14.1341	NA	NA	NA	NA	NA	NA	NA	NA	NA	NA	15.2004	NA	15.0578	NA	13.5011	13.4699	13.7034	NA	NA	NA	13.6602	13.1509	NA	NA	NA	NA	14.3963	NA	NA	NA	13.8211	NA	NA	NA	NA	NA	NA	NA	NA	NA	NA	13.0006	13.1793	NA	13.5893	NA	NA	NA	NA	NA	NA	NA	NA	NA	NA	NA	NA	NA	NA	NA	NA	NA
Q16537	PPP2R5E	S32	M2	Q16537_PPP2R5E_S32_M2	17.3293	17.3522	16.6598	17.2685	17.5905	15.2055	17.3508	16.4667	14.9609	17.0906	NA	15.8639	NA	NA	15.775	NA	NA	NA	NA	16.5345	NA	17.5707	NA	NA	16.9058	17.6854	16.7776	17.9617	16.674	17.2101	15.5375	17.3683	16.8598	16.4946	17.226	16.5194	16.3832	16.8486	NA	16.4709	NA	16.4382	16.1469	17.2121	17.0629	17.6316	18.5504	17.8024	17.889	16.0159	17.2788	17.5596	17.2048	18.0964	15.6042	16.975	15.612	16.4653	NA	NA	NA	15.9011	NA	16.4758	16.8061	NA	17.8895	16.142	15.7475	16.4836	16.4329	15.9684	14.8697	15.9713	NA	NA	15.9801	NA	17.4187	17.6227	18.1443	17.8996	18.0547	18.0944	17.0274	15.7614	16.5319	16.9251	17.8703	17.255	17.6896	16.5893	16.4764	17.7111	15.8861	16.5139	17.3903	17.1506	17.3909	18.3732	16.1187	16.2883	17.2519	17.0215	17.5998	17.9879	17.5699	16.5519	16.2213	NA	17.1793	16.1952	15.4884	17.9471
Q16537	PPP2R5E	S33	M1	Q16537_PPP2R5E_S33_M1	NA	NA	NA	NA	NA	NA	NA	NA	NA	13.6872	NA	NA	NA	NA	NA	NA	NA	NA	NA	NA	NA	NA	NA	NA	NA	NA	NA	NA	NA	NA	NA	NA	NA	NA	NA	NA	NA	NA	NA	NA	NA	NA	NA	NA	NA	NA	NA	NA	NA	14.1245	NA	NA	NA	NA	NA	NA	NA	NA	NA	NA	NA	NA	NA	NA	NA	NA	NA	NA	NA	13.2227	13.4501	NA	NA	NA	NA	NA	NA	NA	NA	14.5468	NA	NA	NA	NA	NA	NA	NA	NA	NA	NA	NA	NA	NA	NA	NA	NA	NA	NA	NA	NA	NA	NA	NA	NA	NA	NA	NA	NA	NA	NA	NA	NA	NA	NA
Q16537	PPP2R5E	S33	M2	Q16537_PPP2R5E_S33_M2	15.9433	17.2885	16.4073	16.5409	16.7159	16.9423	17.021	16.6102	NA	NA	15.5184	16.004	18.4526	18.0681	17.1324	NA	NA	17.3923	16.4912	NA	16.3276	16.4774	17.0805	17.3606	16.3504	19.5698	16.951	16.6457	18.5522	17.1033	17.406	16.8496	17.1293	18.0734	17.358	17.7505	NA	16.8877	16.2888	16.8892	NA	16.1857	15.8943	16.6129	16.8103	17.3791	18.2978	17.9795	17.6365	16.2152	16.5428	17.7055	16.6939	15.9555	16.7007	16.3626	15.3594	16.3446	NA	13.1568	19.9353	16.3404	19.0744	16.3846	19.8697	NA	16.4054	16.7214	16.8522	16.2024	15.6813	15.7909	14.6172	16.9295	NA	NA	17.8807	17.3591	17.0106	17.4029	17.8978	18.4208	17.8022	17.8977	17.2091	16.7855	15.4018	17.1091	17.2132	16.8054	17.4371	15.5869	16.0406	17.4586	16.2018	16.0566	17.7529	16.3059	15.8964	18.1206	15.9797	15.9587	16.9994	16.8582	17.8162	17.7354	16.7971	15.8596	17.6937	18.6971	NA	15.8579	17.9238	17.6946
Q16537	PPP2R5E	S34	M2	Q16537_PPP2R5E_S34_M2	16.5845	16.9353	NA	17.4234	17.8216	16.3237	17.0447	15.7209	14.7605	16.7715	15.6327	16.4624	17.8144	18.1824	16.5466	NA	NA	17.5066	16.6054	NA	16.4419	17.0567	17.1948	17.4749	16.6	18.9212	17.3264	17.375	18.7246	16.848	16.7605	16.5923	15.8376	17.4897	17.2577	17.0173	16.1827	16.7825	16.4031	17.0034	NA	NA	NA	16.203	NA	NA	NA	16.9903	NA	16.7122	15.8023	16.8093	16.3524	17.3007	NA	15.658	NA	16.1194	17.5553	13.2711	20.0496	16.9706	19.1887	16.389	19.0546	NA	17.2528	16.4369	16.719	16.4804	16.3949	15.8381	NA	17.7578	NA	NA	18.9009	17.4734	16.9855	16.9727	17.5333	15.9288	NA	18.0738	17.6949	16.3499	16.3752	17.5071	16.6761	16.6618	NA	16.5723	16.2994	NA	14.7397	15.7417	16.1017	16.727	17.8455	NA	16.1026	16.9766	NA	16.089	NA	NA	15.9463	16.6867	17.8827	18.8114	16.9788	15.9877	19.0031	NA
P16298	PPP3CB	S116	M1	P16298_PPP3CB_S116_M1	17.1244	15.5924	16.8474	16.3906	16.853	16.8542	16.1032	16.2754	16.1237	16.3605	16.5077	16.3633	16.3087	16.2788	16.4662	16.1579	16.5625	NA	16.4313	16.5341	16.1426	NA	16.7661	16.421	16.3964	15.959	16.4071	16.2272	16.4412	16.4512	15.7201	15.792	15.8699	15.5466	15.6491	15.9051	16.4298	16.286	16.4085	16.4241	16.3732	17.1143	16.1859	16.0392	16.0538	16.1324	16.3547	15.9005	16.5567	16.6261	16.4504	16.7625	NA	16.637	16.2505	16.2358	16.4815	16.2162	16.1649	16.5261	16.611	16.1023	16.423	16.5495	16.5366	16.7399	16.1412	16.4472	16.1178	NA	16.4832	16.1806	16.7833	16.8414	16.4525	16.7286	16.5368	16.5965	NA	16.324	15.1397	NA	15.8186	15.5293	16.0358	16.0883	16.1373	NA	15.937	16.0433	16.3574	NA	16.2961	16.2905	16.4366	16.2181	15.9029	16.4634	16.1685	15.8134	16.37	16.2154	16.1339	16.0575	16.2644	16.0061	16.2509	16.4622	16.2825	16.4092	16.3901	16.4229	16.4678	16.5444
P16298	PPP3CB	S478	M1	P16298_PPP3CB_S478_M1	18.4054	19.6464	18.6902	19.3522	18.5065	18.4767	18.1399	17.4584	17.7315	17.8219	17.826	17.4753	17.4607	17.6445	17.8777	17.5504	17.7879	17.6232	16.7506	17.6765	16.8063	17.4574	16.6121	16.6604	19.2155	18.5953	19.1413	18.2316	19.0957	18.7232	17.1029	18.2386	16.6067	17.8156	17.2138	17.6507	18.3976	18.0114	18.4443	18.0392	18.2332	17.7976	18.0867	18.5541	17.7496	18.4516	18.0736	18.072	17.8184	18.0471	17.8211	17.6886	17.5609	18.2213	18.311	17.6316	18.0626	18.7613	18.3115	18.1246	17.9199	18.8923	18.4118	17.9842	18.0034	18.0268	18.3899	18.3432	18.8518	18.2994	17.8391	18.0812	18.3966	18.4486	17.9114	18.1767	17.9212	18.6088	18.016	17.868	18.7351	17.8141	16.0638	18.6288	18.5881	18.3049	18.2386	18.5854	18.5607	18.8504	19.2842	19.2708	18.7712	18.4615	19.2141	18.4864	18.7348	18.3216	18.5474	18.6019	18.1031	18.6628	17.7544	18.3379	18.0241	17.74	17.983	18.0834	17.825	18.5975	17.9859	18.1702	17.7581	18.5445
P16298	PPP3CB	T120	M1	P16298_PPP3CB_T120_M1	NA	NA	NA	NA	NA	NA	NA	NA	NA	NA	NA	NA	NA	NA	NA	NA	NA	16.2754	NA	NA	NA	NA	NA	NA	NA	NA	NA	NA	NA	NA	NA	NA	NA	NA	NA	NA	NA	NA	NA	NA	NA	NA	NA	NA	NA	NA	NA	NA	NA	NA	NA	NA	16.4574	NA	NA	NA	NA	NA	NA	NA	NA	NA	NA	NA	NA	NA	NA	NA	NA	16.3085	NA	NA	NA	NA	NA	NA	NA	NA	NA	NA	NA	15.6933	NA	NA	NA	NA	NA	16.1908	NA	NA	NA	16.3889	NA	NA	NA	NA	NA	NA	NA	NA	NA	NA	NA	NA	NA	NA	NA	NA	NA	NA	NA	NA	NA	NA
Q6NUP7	PPP4R4	S773	M1	Q6NUP7_PPP4R4_S773_M1	NA	16.7455	NA	NA	NA	NA	NA	NA	NA	NA	NA	NA	NA	NA	NA	NA	NA	NA	NA	NA	NA	NA	NA	NA	NA	NA	NA	NA	NA	NA	NA	NA	NA	NA	NA	NA	NA	NA	NA	NA	NA	NA	NA	NA	NA	NA	NA	NA	NA	NA	NA	NA	NA	NA	NA	NA	NA	NA	NA	NA	NA	NA	NA	NA	NA	NA	NA	NA	NA	NA	NA	12.0965	NA	NA	NA	NA	15.8912	NA	12.0979	NA	18.0165	16.4811	NA	15.9296	16.154	NA	NA	NA	NA	NA	NA	12.8206	14.2195	NA	NA	NA	18.0922	NA	NA	NA	NA	NA	NA	NA	NA	NA	NA	NA	NA	NA	NA	NA	NA	NA
Q6NUP7	PPP4R4	S775	M1	Q6NUP7_PPP4R4_S775_M1	NA	15.0226	NA	NA	NA	NA	NA	NA	NA	NA	NA	NA	NA	NA	NA	NA	NA	NA	NA	NA	NA	NA	NA	NA	NA	NA	NA	NA	NA	NA	NA	NA	NA	NA	NA	NA	NA	NA	NA	NA	NA	NA	NA	NA	NA	NA	NA	NA	NA	NA	NA	NA	NA	NA	NA	NA	NA	NA	NA	NA	NA	NA	NA	NA	NA	NA	NA	NA	NA	NA	NA	NA	NA	NA	NA	NA	NA	NA	NA	NA	17.2773	15.8516	NA	NA	NA	NA	NA	NA	NA	NA	NA	NA	NA	NA	NA	NA	17.0651	NA	NA	NA	NA	NA	NA	NA	NA	NA	NA	NA	NA	NA	NA	NA	NA	NA
Q9UPN7	PPP6R1	S529	M1	Q9UPN7_PPP6R1_S529_M1	20.3557	21.504	20.8597	20.4223	21.2265	21.5049	20.9329	19.1635	19.7907	20.7686	20.9514	20.5533	20.255	20.4242	19.7835	20.0598	19.3091	19.315	20.2007	20.44	20.7317	20.5264	20.2129	21.2319	19.4495	20.0793	21.0715	20.0446	20.3469	21.449	19.2602	20.745	20.503	20.7225	20.1286	19.4004	20.4585	20.1233	19.5893	19.1199	20.4918	19.5392	20.3744	19.6963	19.0268	19.8453	20.3653	19.7429	20.0172	19.5198	20.4437	20.581	20.5968	21.0669	20.5479	21.1131	20.8834	21.0971	20.8029	20.7697	20.8623	20.2385	19.8288	20.4218	20.7534	20.32	20.6067	21.2163	21.0452	20.5135	20.9973	20.5936	21.0026	20.8372	20.301	20.763	20.701	20.887	20.9329	20.7047	20.4398	20.1683	20.56	20.5922	19.9614	20.1334	19.5455	19.5742	20.2435	21.1031	20.8812	21.1367	19.854	21.1422	20.683	20.051	20.9348	20.3355	20.0329	20.7222	20.1687	19.8776	20.4544	20.0015	21.2037	19.9861	20.4918	21.7931	19.5954	19.7178	20.0486	20.1332	20.4434	20.1184
Q9UPN7	PPP6R1	S529	M2	Q9UPN7_PPP6R1_S529_M2	19.7934	20.9755	19.9442	20.7285	20.796	20.7539	20.5727	19.7314	20.8354	20.1233	20.3884	20.2182	19.9478	19.8518	19.0654	19.8751	19.2204	19.781	20.382	19.6646	20.782	20.8863	20.5671	19.6708	20.1809	20.2909	20.5044	20.321	20.6244	20.4069	20.4225	20.0894	20.8708	20.903	20.7844	20.2122	20.0742	20.254	20.5348	19.8938	19.72	20.3603	19.1342	20.8933	20.6496	20.179	20.7411	20.2204	20.6363	19.8564	20.0455	18.0771	19.3664	19.7111	20.5	20.3579	20.6025	20.3124	20.7874	21.0612	20.6674	20.7261	20.7138	20.8225	20.443	21.0412	20.6462	20.2589	19.2389	20.687	20.4381	19.6859	20.3955	20.1651	20.3122	20.2412	19.7386	20.4416	20.429	20.4851	20.2137	21.4555	21.1196	20.9709	20.1335	20.0776	20.0766	19.6803	19.0298	19.8781	19.2391	20.4629	20.5251	20.6307	20.7977	19.7698	20.7917	19.241	19.7151	19.8721	21.1913	19.7312	20.8638	20.9782	20.1456	20.3875	20.7709	20.2622	20.03	18.9395	19.3374	19.8104	19.3031	19.2941
Q9UPN7	PPP6R1	S529	M3	Q9UPN7_PPP6R1_S529_M3	21.6336	22.8056	20.8971	22.5687	20.9534	21.9358	21.7977	20.7568	21.6761	21.7236	21.609	21.4416	21.6007	21.4675	21.3403	21.3742	22.2137	21.2305	20.4572	21.4656	20.9215	21.4792	20.7282	21.2447	22.1117	21.6277	21.7136	21.9224	21.3674	21.9271	21.4507	21.3625	22.189	20.9908	22.1083	21.369	21.8332	21.6527	20.2603	21.8179	20.6929	21.6709	21.3	21.0131	20.7494	20.5309	21.8782	20.0546	20.4474	20.2144	20.3645	20.461	20.2227	20.534	21.1366	21.8168	22.7722	22.4074	20.4364	21.1697	21.1224	21.1377	20.7837	21.4221	21.7911	22.2495	21.9136	21.2384	21.775	21.5986	21.808	21.6397	20.5295	19.916	20.0264	19.9816	20.5166	20.4712	22.1878	22.0776	23.022	22.8416	21.9757	22.764	21.3112	21.1573	22.4964	21.5171	22.1682	22.2862	21.1803	21.5753	20.638	22.0558	20.3523	21.4745	22.0529	19.6512	21.4605	21.0706	21.3343	21.2597	20.9733	21.1299	19.6836	20.8306	19.4396	20.4606	19.8185	20.0236	19.6344	21.0612	21.2019	19.4363
Q9UPN7	PPP6R1	S530	M1	Q9UPN7_PPP6R1_S530_M1	19.8794	NA	19.8823	21.0008	21.1103	21.0908	20.3474	20.0471	20.6119	19.3289	20.1656	20.3549	19.4292	20.5456	18.6307	18.6594	19.338	18.9268	20.496	20.2563	NA	19.5983	21.0404	20.421	21.0685	20.5075	21.2438	20.0654	20.6479	NA	20.6528	20.8989	20.8112	20.4958	21.1088	20.8204	20.3932	19.422	19.8128	20.4221	20.5091	19.8942	20.5408	20.0861	19.7957	20.159	20.0447	20.4979	21.0007	20.2793	20.9291	20.2296	20.8515	20.992	20.8775	20.2011	20.5498	20.8287	19.7689	21.0654	NA	20.1099	21.0901	19.6204	20.2542	20.3315	20.3638	20.3038	NA	20.9868	21.4646	20.4947	18.2889	18.8758	20.6018	19.3515	20.7625	21.1382	20.1395	20.6999	20.913	21.0592	21.3256	20.1246	20.765	19.737	19.5911	20.1348	20.5506	20.2794	NA	20.9369	NA	21.1452	NA	19.5513	21.0803	20.5786	19.9193	20.7475	20.0751	19.8334	20.7607	20.9331	NA	20.8445	18.9545	20.931	19.7715	19.8597	19.6455	19.5161	NA	20.1395
Q9UPN7	PPP6R1	S530	M2	Q9UPN7_PPP6R1_S530_M2	20.9191	20.9741	19.9502	21.089	20.9251	21.6023	20.7289	19.5131	17.3335	20.3638	21.3697	19.1263	19.7243	20.247	18.979	20.0754	19.1288	19.1182	20.3785	20.9449	21.1268	19.9092	18.0561	19.1631	20.0208	19.0129	19.782	21.1861	20.7401	20.4521	20.6752	20.8864	20.6655	21.115	20.7209	20.1414	20.121	20.5106	19.3996	19.749	20.0021	19.617	19.3604	20.8929	21.1158	19.8391	20.5348	20.3945	20.8519	19.4401	20.9144	19.4189	19.9076	19.8246	20.4151	20.0729	20.3071	20.5969	21.1483	21.3306	20.6437	19.3571	21.1278	21.1059	20.5018	21.5045	20.7878	20.7587	21.2846	20.9907	20.3947	20.4027	20.6607	20.1275	20.1137	19.972	20.2488	19.8142	21.0687	20.9945	20.6348	21.7776	21.095	20.7127	20.348	20.0594	20.2211	20.5337	19.0426	20.2505	20.8293	19.8528	19.9164	21.5933	20.7354	20.0364	20.9061	20.2392	20.4371	21.0302	21.8058	21.313	21.1121	21.1603	20.3536	21.9673	21.2647	20.3534	20.1277	19.3278	19.5372	19.4688	19.4534	19.3907
Q9UPN7	PPP6R1	S530	M3	Q9UPN7_PPP6R1_S530_M3	21.2482	22.5237	20.7232	22.2563	20.6014	21.7499	21.5874	20.6356	21.356	21.4854	21.341	21.1731	21.3778	20.5673	21.3849	19.9846	22.0183	21.0516	20.2233	21.3254	20.6568	21.1665	20.3983	20.5889	21.893	21.3527	21.455	21.6487	21.2534	21.6611	21.1054	21.0959	21.9549	20.9818	21.9558	20.9499	20.847	21.4453	20.0448	19.7168	20.4482	21.1287	20.8962	20.8934	20.58	20.7815	21.6822	20.2993	18.3208	20.1242	20.3615	20.2383	19.8938	20.3021	20.818	21.373	22.7529	20.65	20.1445	20.7481	21.4105	20.834	20.3947	21.1752	21.4975	22.0971	21.5355	20.9939	21.4629	21.2059	21.5078	21.4215	20.2188	19.6017	19.9309	19.7407	20.0177	20.1329	22.0083	21.7099	22.7244	22.5027	21.8527	22.4664	21.009	20.9732	22.4946	21.6119	21.9139	21.9493	21.5747	21.3127	20.6141	21.8427	20.0479	21.1434	21.5039	19.6388	21.1364	20.7545	20.9599	20.9547	21.0012	19.7524	19.3067	20.6581	19.4432	20.0228	19.511	19.6339	19.3253	20.8935	21.0389	18.8087
Q9UPN7	PPP6R1	S531	M1	Q9UPN7_PPP6R1_S531_M1	NA	21.0209	19.8127	20.7153	20.482	NA	NA	19.0298	20.3483	20.2371	19.3076	19.5052	NA	NA	NA	NA	NA	20.2179	20.4961	20.8073	20.9686	21.0764	20.9913	19.9545	20.4856	20.8002	NA	20.1239	18.8114	20.8654	20.3107	NA	19.8811	19.2377	20.668	20.4462	NA	NA	NA	NA	19.6712	NA	20.5358	20.3964	19.7944	20.6333	21.0241	20.8124	19.2903	20.1642	20.2113	19.5488	18.8464	NA	19.6799	20.9241	19.6471	18.9321	19.3197	NA	NA	19.5356	20.9268	NA	NA	NA	21.9101	19.9443	20.3791	21.7747	NA	20.0425	NA	20.6576	20.3135	21.0314	NA	20.9248	21.0237	20.1202	21.0434	NA	20.8275	20.8504	18.1588	18.5461	19.605	21.185	NA	20.3143	20.564	NA	20.7007	NA	20.8896	20.4295	21.3441	18.6935	19.8251	18.6407	20.3061	20.3708	20.6045	19.7234	21.2154	20.9767	20.6074	20.7901	NA	NA	NA	20.0097	20.6759	20.6457
Q9UPN7	PPP6R1	S531	M2	Q9UPN7_PPP6R1_S531_M2	20.8077	19.0215	20.1661	19.8329	18.542	19.5984	19.8815	19.0323	NA	18.9175	21.4239	NA	NA	19.7304	NA	NA	18.7779	NA	18.9927	20.4524	20.5541	19.4405	17.9209	18.5104	19.269	21.307	16.6403	19.7866	NA	NA	NA	20.4821	18.9103	NA	18.7527	21.2922	18.9354	20.8397	17.1455	NA	19.296	18.1819	20.4845	NA	20.5175	18.5807	18.3644	19.6036	20.4903	19.8881	20.9568	20.5566	20.2685	18.6762	NA	19.0622	19.2513	20.1291	19.1445	NA	19.7412	NA	NA	20.5721	18.5858	NA	18.8676	20.2846	20.6099	17.6614	19.5496	19.5574	20.67	19.383	18.7643	19.52	19.9788	18.2731	20.5216	NA	20.786	22.1991	18.2736	19.1123	17.9467	18.7299	19.5997	20.8185	19.8454	NA	20.4069	18.84	18.9764	21.6969	18.7727	20.9028	21.761	21.5268	NA	21.434	18.5213	21.9156	20.6381	NA	20.5661	21.4986	20.697	20.1068	NA	19.4157	18.8806	NA	NA	NA
Q9UPN7	PPP6R1	S531	M3	Q9UPN7_PPP6R1_S531_M3	21.8237	22.6927	21.1538	22.4922	21.1974	21.5547	21.6644	20.8559	21.7658	21.8088	21.5129	21.1462	20.5172	21.6411	19.4321	21.5812	19.534	19.5873	20.6196	21.0322	21.6105	21.1451	21.6316	21.5411	21.6319	21.6093	21.937	21.3873	21.348	21.7331	21.977	21.3232	21.84	21.1676	21.7763	21.319	22.0198	21.5195	20.7311	22.2934	20.4971	21.2424	21.4173	20.9358	20.9894	20.2008	21.4856	20.0652	20.8613	21.1094	NA	20.4452	20.4887	20.4138	21.2922	21.5419	20.7999	22.0782	19.9012	21.2331	20.5273	21.0091	20.3569	20.9621	22.0478	21.1815	21.7692	21.3854	21.5401	21.681	21.6063	21.2455	21.4198	19.6327	20.4045	20.0966	20.3982	20.3939	21.9974	22.2558	22.8868	22.5437	22.251	22.6242	21.2529	20.5223	20.9028	20.7815	20.1727	22.2269	20.5203	21.1425	20.7695	21.128	20.2646	21.2621	21.919	20.2942	21.2114	21.2316	21.45	21.5094	22.3859	21.066	19.542	NA	16.7782	20.3225	19.9781	19.6065	19.5471	19.3652	19.135	18.5676
Q9UPN7	PPP6R1	T524	M1	Q9UPN7_PPP6R1_T524_M1	20.5247	19.5111	NA	NA	NA	20.067	20.9329	18.8414	22.2378	21.3511	NA	19.1821	19.3185	20.5018	19.752	19.3649	20.2822	20.3003	20.2964	19.1105	19.6874	20.1796	19.6143	19.4876	21.0153	21.2175	19.7541	20.9344	20.2608	NA	20.0779	19.755	17.0083	21.0706	19.4042	20.4619	19.3302	19.9782	18.6142	20.1446	19.7958	20.4577	21.1774	20.3125	20.1941	18.9642	21.4214	20.7919	20.6044	18.5876	20.8201	20.0686	21.5868	19.0732	20.775	20.7617	19.268	20.9639	20.2322	21.0694	20.5392	20.7666	18.6915	21.0715	20.488	22.8124	20.1298	18.4863	19.9354	21.4625	20.4893	20.4753	20.4073	21.2167	20.3527	20.9692	19.3319	20.2955	21.5691	NA	NA	NA	20.4217	19.3763	NA	20.1068	19.5213	20.0217	19.6781	20.8738	22.2059	20.6678	21.2054	20.7018	19.5563	19.9156	19.7385	20.1508	19.9865	19.0348	20.5697	20.2841	20.7902	20.9513	NA	19.3113	20.5945	20.8483	19.9032	20.9012	18.4762	19.4586	19.4471	20.567
Q9UPN7	PPP6R1	T524	M2	Q9UPN7_PPP6R1_T524_M2	19.9292	20.8037	20.4102	19.7953	20.1569	19.9258	19.489	20.2039	21.0246	18.9952	20.5417	21.3636	20.234	19.4674	19.2974	19.8314	19.7134	20.4106	19.9665	19.0589	20.9558	21.0326	21.3776	20.1364	20.114	20.7939	20.9762	20.5273	21.3331	20.6511	19.9835	20.4522	20.6528	20.6418	20.3717	19.6505	20.3463	20.6492	21.5677	20.0703	19.3494	21.1853	20.4735	20.8378	19.6015	20.2479	20.5168	18.5852	NA	19.8023	19.9652	17.5256	NA	18.3538	20.5546	20.9143	20.7968	20.6586	NA	20.7424	20.5324	21.1611	19.707	20.8929	20.0126	20.311	20.0022	19.8988	19.0498	20.2536	20.4121	19.4606	20.2067	19.6263	20.3342	20.677	19.7323	20.1307	19.959	19.8562	20.3673	20.321	19.8364	20.8146	19.0153	19.4375	NA	19.6303	18.6847	19.5616	19.5276	20.7328	20.9015	20.7832	20.3917	20.4479	20.3409	19.6115	19.6964	20.1505	19.8845	19.8133	20.7303	21.1909	20.7979	20.4232	20.2089	20.6059	NA	17.6884	19.1454	19.0769	19.389	19.5982
Q9UPN7	PPP6R1	T524	M3	Q9UPN7_PPP6R1_T524_M3	20.4923	NA	20.3568	21.7379	20.1443	22.6429	21.7253	20.2989	21.3041	20.99	21.714	21.5549	21.6673	21.5862	21.8468	21.465	22.882	21.2372	20.1102	21.579	18.4329	21.3731	18.6939	18.8737	22.2433	21.5382	21.4641	21.883	21.187	22.2892	21.0784	21.3169	22.4608	21.1104	22.1357	21.2099	21.8151	21.5632	19.4796	21.601	20.3892	21.6581	20.4242	NA	19.9113	20.0151	22.1874	19.4536	21.2609	19.2917	20.3433	20.9921	19.1314	20.028	20.4771	21.767	23.5002	23.0186	20.6197	20.4568	21.328	20.8545	20.7934	21.3489	21.61	23.143	20.8237	21.0789	20.7446	18.5215	20.795	21.5068	19.4917	19.8705	19.7946	19.3256	20.9425	19.9799	21.4981	21.2624	NA	21.7597	20.4552	22.8673	21.2918	21.4455	22.8254	21.8676	22.6635	22.4139	21.1323	22.0673	20.2166	22.1903	20.025	21.4781	19.4593	18.8669	21.1387	18.5247	20.1471	20.4521	20.2106	21.4123	19.0999	20.7665	20.2641	20.6189	19.725	20.0911	19.2423	21.1165	21.273	20.2404
O75170	PPP6R2	S770	M1	O75170_PPP6R2_S770_M1	NA	NA	NA	NA	NA	NA	NA	NA	NA	NA	NA	NA	NA	NA	NA	NA	NA	NA	NA	NA	NA	NA	NA	NA	NA	NA	NA	NA	NA	NA	NA	NA	NA	NA	NA	NA	NA	NA	NA	NA	NA	NA	NA	NA	NA	NA	NA	NA	NA	NA	NA	NA	NA	NA	NA	NA	NA	NA	NA	NA	NA	NA	NA	NA	NA	NA	NA	NA	NA	NA	NA	NA	NA	NA	NA	NA	NA	12.2917	NA	NA	NA	NA	NA	NA	NA	NA	NA	NA	NA	NA	NA	NA	NA	NA	NA	NA	NA	NA	NA	NA	NA	NA	NA	13.6446	NA	NA	NA	12.8997	NA	NA	NA	NA	NA	NA
O75170	PPP6R2	S771	M1	O75170_PPP6R2_S771_M1	15.4593	16.2636	15.734	15.4162	15.8474	15.4037	16.5588	16.1336	16.008	17.1753	16.1331	16.2166	16.8889	16.8998	16.8415	16.4786	16.662	16.7359	13.6757	15.6003	15.5482	15.6562	15.6179	15.246	16.2463	16.1404	16.2026	16.0175	16.2709	16.1971	15.6968	15.7164	16.0455	15.9207	15.5801	15.3904	16.2724	16.2709	15.6417	15.7675	15.8293	15.7153	15.4183	15.6598	15.8745	15.6595	16.2557	15.7571	15.606	15.388	16.0315	15.6631	15.6244	15.7451	16.01	16.0187	15.7897	16.8975	15.7317	15.6782	15.1665	15.4717	15.8415	14.9621	15.5901	15.9935	16.5949	16.7318	16.5222	16.3395	16.555	16.1958	16.9236	16.4444	17.1234	17.2618	16.3588	15.822	16.1477	16.358	16.2617	16.5168	16.0274	16.7246	17.882	16.9986	17.236	17.1366	17.1203	17.0619	16.2824	16.5933	16.2268	16.0068	16.2812	15.812	16.0529	16.2049	16.228	15.6018	16.2146	15.9401	15.9454	16.1336	16.0405	15.6451	16.2033	16.068	16.0578	16.0597	16.3914	16.2586	16.0109	16.3777
O75170	PPP6R2	S778	M1	O75170_PPP6R2_S778_M1	NA	NA	NA	NA	NA	11.9667	NA	NA	NA	NA	NA	NA	NA	NA	NA	NA	NA	NA	NA	NA	NA	NA	NA	NA	NA	NA	14.1824	NA	NA	NA	NA	NA	NA	NA	NA	NA	NA	NA	NA	NA	NA	NA	NA	12.1375	NA	NA	NA	12.8936	NA	NA	NA	NA	NA	NA	NA	NA	NA	NA	NA	NA	NA	NA	NA	NA	NA	NA	NA	NA	NA	NA	NA	NA	NA	NA	12.4553	NA	NA	NA	NA	NA	NA	NA	NA	NA	NA	NA	NA	NA	NA	NA	NA	NA	NA	NA	NA	NA	NA	NA	NA	NA	NA	NA	NA	NA	13.5514	NA	NA	NA	NA	NA	NA	13.3886	NA	NA
O75170	PPP6R2	S820	M1	O75170_PPP6R2_S820_M1	15.471	16.0841	16.9283	17.1729	15.0549	15.7505	15.0271	14.477	15.235	16.6837	17.1211	16.9932	NA	NA	NA	NA	NA	NA	NA	NA	NA	NA	NA	NA	17.7095	17.2122	16.8823	16.0238	15.6084	16.3685	NA	15.872	NA	15.5141	14.5588	NA	NA	NA	NA	NA	NA	NA	NA	15.2496	13.2723	14.5523	NA	NA	15.0047	NA	14.761	15.7296	16.6971	17.0682	16.7894	12.5332	NA	NA	NA	14.8121	NA	16.5643	NA	NA	NA	17.2871	17.415	17.5774	17.6556	17.679	16.9189	17.4734	NA	13.1205	NA	16.149	NA	NA	17.4379	16.5919	17.8557	NA	NA	15.3313	17.1955	15.4135	NA	15.9772	NA	15.1674	16.498	17.187	17.0385	17.0127	16.7278	15.6923	16.0439	17.2505	16.3963	17.4908	16.8807	17.1139	16.5812	15.6821	17.1782	15.0097	14.7744	15.2077	NA	NA	NA	NA	NA	14.5887
O75170	PPP6R2	S822	M1	O75170_PPP6R2_S822_M1	NA	17.6314	NA	NA	NA	NA	14.1366	15.9354	12.7742	NA	NA	NA	NA	NA	NA	NA	NA	NA	NA	NA	NA	NA	NA	NA	NA	NA	NA	16.5249	16.8112	15.9244	NA	14.2736	NA	NA	NA	NA	NA	NA	NA	NA	NA	NA	NA	NA	NA	14.2062	NA	NA	15.31	NA	NA	NA	NA	NA	NA	NA	14.0299	NA	NA	14.1158	NA	NA	NA	NA	NA	NA	NA	NA	NA	NA	NA	NA	15.2829	NA	NA	14.329	NA	NA	NA	16.5809	NA	17.8925	NA	NA	15.5221	NA	NA	NA	NA	15.0206	NA	NA	NA	NA	NA	NA	18.3102	NA	16.495	NA	NA	14.8947	NA	NA	NA	NA	NA	NA	NA	NA	NA	NA	NA	NA
O75170	PPP6R2	S824	M1	O75170_PPP6R2_S824_M1	NA	NA	NA	NA	14.2413	NA	NA	NA	NA	NA	NA	NA	NA	NA	NA	NA	NA	NA	NA	NA	NA	NA	NA	NA	NA	NA	15.1005	NA	NA	NA	NA	NA	NA	NA	NA	NA	NA	NA	NA	NA	NA	NA	NA	NA	NA	NA	NA	NA	NA	16.7534	NA	NA	NA	NA	NA	NA	NA	16.3231	NA	NA	NA	NA	NA	NA	NA	NA	NA	NA	NA	NA	NA	NA	NA	NA	NA	NA	NA	NA	NA	NA	NA	NA	NA	15.9217	15.8378	NA	NA	NA	NA	NA	15.1622	15.1923	NA	NA	NA	NA	NA	NA	NA	NA	NA	NA	NA	NA	NA	NA	NA	NA	NA	NA	NA	NA	NA	NA
O75170	PPP6R2	S828	M1	O75170_PPP6R2_S828_M1	NA	NA	NA	NA	NA	NA	NA	NA	NA	NA	NA	NA	NA	NA	NA	NA	NA	NA	NA	NA	NA	NA	NA	NA	NA	NA	NA	NA	NA	NA	NA	NA	NA	NA	NA	NA	NA	NA	NA	NA	NA	NA	NA	NA	NA	NA	NA	NA	NA	NA	14.1699	NA	NA	NA	NA	NA	NA	NA	NA	NA	NA	NA	NA	NA	NA	NA	NA	NA	NA	NA	NA	NA	NA	NA	NA	NA	NA	NA	NA	NA	NA	NA	NA	17.9207	NA	NA	NA	NA	NA	NA	NA	NA	NA	NA	NA	NA	NA	NA	NA	NA	NA	NA	NA	NA	NA	NA	NA	15.178	NA	NA	NA	NA	NA	NA
Q5H9R7	PPP6R3	S523	M1	Q5H9R7_PPP6R3_S523_M1	NA	18.7265	NA	18.4152	NA	20.3741	19.7069	19.7308	20.5461	19.8907	20.0539	NA	NA	NA	NA	NA	16.2378	NA	NA	20.0686	NA	NA	19.2358	19.751	NA	17.5941	NA	17.937	NA	NA	16.3408	NA	18.6545	18.5294	18.8594	18.2164	NA	NA	18.0195	NA	NA	NA	18.4591	NA	19.4399	18.1965	19.1906	19.4185	17.5097	NA	NA	NA	17.4699	19.8063	20.1678	NA	NA	NA	NA	NA	20.1712	19.0075	19.7815	20.2196	20.2787	20.0024	17.7155	18.6967	NA	18.0796	18.6552	NA	19.4405	20.0488	NA	20.0796	19.9995	20.218	20.0672	19.3849	NA	18.0361	20.0143	19.4553	NA	17.6904	17.5507	17.0834	18.2336	NA	NA	18.5275	NA	NA	18.9537	19.6483	18.0502	NA	NA	18.9841	17.3994	NA	20.0204	19.7896	19.9887	19.6757	19.2476	19.2633	NA	16.4273	NA	NA	NA	NA
Q5H9R7	PPP6R3	S524	M1	Q5H9R7_PPP6R3_S524_M1	18.2083	NA	NA	NA	NA	NA	NA	NA	NA	NA	NA	NA	NA	NA	NA	NA	NA	NA	NA	NA	NA	NA	19.1093	17.6275	17.5858	NA	NA	NA	NA	NA	NA	NA	NA	NA	NA	NA	NA	NA	NA	NA	NA	NA	NA	NA	NA	NA	NA	NA	15.6022	18.1999	NA	NA	19.2737	NA	NA	NA	18.9755	20.0429	NA	NA	NA	NA	18.9217	NA	NA	NA	NA	18.4431	19.9083	NA	NA	NA	19.2924	20.3502	20.8006	NA	NA	NA	20.0682	NA	NA	NA	NA	NA	NA	NA	NA	NA	NA	NA	NA	NA	NA	NA	NA	NA	NA	NA	NA	NA	NA	19.0871	NA	NA	NA	20.4816	18.8417	19.6623	NA	NA	NA	NA	NA	NA
Q5H9R7	PPP6R3	S638	M1	Q5H9R7_PPP6R3_S638_M1	NA	NA	NA	NA	NA	NA	NA	NA	NA	NA	NA	NA	NA	NA	NA	NA	NA	NA	NA	NA	NA	NA	NA	NA	NA	NA	NA	NA	NA	NA	NA	NA	NA	NA	NA	NA	NA	NA	NA	NA	NA	NA	NA	NA	NA	NA	NA	NA	NA	NA	NA	NA	NA	13.306	NA	NA	NA	NA	NA	NA	NA	NA	NA	15.3096	NA	NA	NA	NA	NA	NA	NA	16.3055	NA	NA	NA	NA	NA	NA	NA	NA	NA	NA	NA	NA	NA	NA	NA	NA	NA	NA	NA	NA	NA	NA	NA	NA	16.049	NA	NA	NA	NA	NA	NA	17.2201	NA	NA	NA	NA	NA	NA	NA	NA	NA	NA
Q5H9R7	PPP6R3	S639	M1	Q5H9R7_PPP6R3_S639_M1	18.3614	14.4432	16.9758	NA	17.1142	NA	16.0994	16.0203	16.9696	NA	NA	NA	NA	NA	NA	NA	NA	17.3354	NA	NA	15.4234	NA	16.4191	NA	NA	NA	NA	NA	NA	NA	17.319	NA	NA	NA	18.3531	NA	NA	NA	NA	NA	NA	17.4218	NA	NA	17.869	NA	17.0924	17.5134	NA	NA	15.2437	NA	NA	NA	NA	NA	NA	NA	15.7948	NA	15.7857	17.0971	NA	NA	16.6096	NA	16.08	16.5421	17.4011	16.1342	15.7893	14.0671	17.0405	16.7827	15.825	NA	17.4037	15.9333	NA	NA	NA	NA	19.0505	NA	15.7302	15.6121	16.4897	NA	15.2388	NA	NA	NA	NA	NA	18.0959	15.8211	NA	15.5116	NA	NA	17.1412	NA	16.2243	17.2736	NA	16.316	18.3484	17.7701	17.3822	NA	16.0521	NA	NA	NA
Q5H9R7	PPP6R3	S640	M1	Q5H9R7_PPP6R3_S640_M1	NA	NA	NA	NA	NA	NA	NA	NA	NA	NA	NA	NA	NA	NA	NA	NA	NA	NA	NA	NA	NA	NA	NA	NA	NA	NA	NA	NA	NA	12.4864	NA	NA	NA	NA	NA	NA	NA	NA	NA	NA	NA	NA	NA	NA	NA	NA	NA	NA	NA	NA	NA	NA	NA	NA	14.386	NA	NA	NA	NA	NA	NA	NA	NA	NA	NA	14.6309	NA	NA	NA	NA	NA	NA	NA	NA	NA	NA	NA	NA	NA	NA	NA	NA	NA	NA	NA	NA	NA	NA	NA	NA	NA	NA	NA	16.2168	NA	NA	NA	NA	NA	NA	NA	NA	NA	NA	11.2517	NA	NA	NA	NA	NA	NA	NA	NA	NA
Q5H9R7	PPP6R3	S642	M1	Q5H9R7_PPP6R3_S642_M1	NA	NA	NA	NA	NA	NA	NA	NA	NA	NA	NA	NA	NA	NA	NA	NA	NA	NA	NA	NA	NA	NA	15.3113	NA	NA	NA	NA	NA	NA	NA	NA	NA	NA	NA	NA	NA	NA	NA	NA	NA	13.9337	NA	NA	NA	NA	NA	NA	NA	NA	NA	NA	NA	NA	NA	NA	NA	NA	NA	NA	15.9961	NA	NA	NA	NA	NA	NA	NA	NA	NA	NA	NA	NA	NA	NA	NA	NA	NA	NA	NA	NA	NA	NA	NA	NA	NA	NA	NA	NA	NA	NA	NA	NA	NA	NA	NA	NA	NA	NA	NA	NA	NA	NA	NA	NA	NA	NA	NA	NA	NA	NA	NA	NA	NA	NA
Q5H9R7	PPP6R3	S642	M2	Q5H9R7_PPP6R3_S642_M2	NA	NA	NA	NA	NA	NA	14.4574	NA	NA	NA	NA	NA	NA	NA	NA	NA	NA	NA	NA	NA	NA	NA	NA	NA	NA	NA	NA	NA	NA	NA	NA	NA	NA	NA	NA	NA	NA	NA	NA	NA	NA	NA	NA	NA	NA	NA	NA	NA	NA	NA	NA	NA	NA	NA	NA	NA	NA	NA	NA	NA	NA	NA	NA	NA	NA	NA	NA	NA	NA	NA	NA	NA	NA	NA	NA	NA	NA	NA	NA	NA	NA	NA	14.413	NA	NA	NA	NA	NA	NA	NA	NA	NA	NA	NA	15.2445	NA	NA	NA	NA	NA	NA	NA	NA	NA	NA	NA	NA	NA	NA	NA	NA	NA	NA	NA
Q5H9R7	PPP6R3	S645	M1	Q5H9R7_PPP6R3_S645_M1	NA	14.4494	NA	15.7169	16.0788	17.9405	NA	16.1228	NA	16.6143	11.3607	16.0056	16.7178	NA	12.7901	NA	17.1301	NA	15.5274	NA	NA	14.6293	NA	13.6398	NA	NA	NA	NA	15.3895	13.6285	17.431	16.2369	17.2699	16.7803	NA	15.2149	NA	NA	NA	NA	NA	NA	16.414	NA	NA	NA	NA	NA	NA	NA	NA	NA	NA	10.8467	NA	17.8776	NA	14.817	NA	NA	NA	NA	11.821	NA	NA	NA	NA	NA	NA	NA	NA	NA	NA	NA	14.5242	14.4162	NA	NA	NA	NA	NA	16.3311	NA	NA	16.6567	NA	NA	14.1295	14.9292	14.1885	17.9014	12.0863	NA	NA	NA	NA	15.9075	15.4509	16.3703	15.5084	NA	16.9457	NA	NA	NA	NA	NA	NA	17.2905	NA	16.1063	16.4112	16.0352	NA
Q5H9R7	PPP6R3	S648	M1	Q5H9R7_PPP6R3_S648_M1	NA	NA	NA	NA	NA	NA	NA	NA	NA	NA	NA	NA	NA	NA	NA	NA	NA	NA	NA	NA	NA	NA	NA	NA	NA	NA	NA	11.3921	NA	NA	NA	NA	NA	NA	NA	NA	NA	NA	NA	NA	NA	NA	NA	NA	NA	14.3043	NA	NA	NA	NA	NA	NA	11.2151	NA	NA	NA	12.4135	12.5635	NA	NA	NA	NA	NA	NA	NA	NA	NA	NA	NA	NA	NA	NA	NA	NA	NA	NA	NA	NA	11.9689	NA	NA	NA	NA	NA	NA	NA	NA	NA	NA	NA	NA	NA	NA	NA	NA	NA	NA	NA	NA	NA	NA	NA	NA	11.612	NA	NA	NA	NA	NA	NA	NA	NA	NA	NA
Q5H9R7	PPP6R3	S651	M1	Q5H9R7_PPP6R3_S651_M1	NA	NA	NA	NA	NA	10.4869	NA	NA	NA	NA	NA	NA	NA	NA	NA	NA	NA	NA	NA	NA	NA	NA	NA	NA	NA	NA	NA	NA	NA	NA	NA	NA	NA	NA	NA	NA	NA	NA	NA	NA	NA	NA	NA	NA	NA	NA	NA	NA	NA	NA	NA	NA	NA	NA	NA	NA	NA	NA	NA	NA	NA	NA	NA	NA	NA	NA	NA	11.8255	11.5354	11.7832	10.9449	NA	NA	NA	NA	NA	NA	NA	NA	NA	NA	NA	NA	NA	NA	NA	NA	NA	NA	NA	NA	NA	NA	NA	NA	NA	NA	NA	NA	NA	NA	NA	NA	NA	NA	NA	NA	11.7325	NA	NA	NA	NA	NA	NA
Q5H9R7	PPP6R3	T512	M1	Q5H9R7_PPP6R3_T512_M1	NA	NA	NA	NA	NA	NA	NA	NA	NA	NA	NA	NA	18.5237	17.7804	NA	NA	NA	NA	NA	NA	NA	NA	NA	NA	NA	NA	NA	NA	NA	NA	NA	NA	NA	NA	NA	NA	NA	NA	NA	NA	NA	NA	NA	NA	NA	NA	NA	NA	NA	NA	NA	NA	NA	NA	NA	NA	NA	NA	NA	NA	NA	NA	NA	NA	NA	NA	NA	NA	NA	NA	NA	NA	NA	NA	NA	NA	NA	NA	NA	NA	NA	17.9884	NA	NA	19.1263	NA	17.2036	NA	NA	17.7336	NA	NA	NA	NA	18.5299	NA	NA	NA	NA	NA	NA	NA	NA	NA	NA	NA	NA	NA	17.7439	16.9473	NA	NA	NA	NA
Q5H9R7	PPP6R3	T517	M1	Q5H9R7_PPP6R3_T517_M1	17.9978	NA	18.0542	20.5196	19.2796	NA	17.4521	19.6207	19.6697	NA	NA	18.9393	17.0566	18.9508	19.3949	16.5342	18.7038	18.8077	18.7287	19.5816	19.8408	19.6297	18.7592	19.3147	18.2399	17.5624	19.8255	16.6637	16.4028	19.2507	16.8414	17.0418	19.3236	NA	19.2004	15.9513	18.977	18.5465	17.1346	18.5979	18.5192	17.2599	NA	18.7366	18.7207	18.8395	NA	NA	19.8021	NA	NA	16.851	NA	16.6451	NA	19.4458	18.367	NA	19.1526	19.2095	18.3706	19.3389	NA	18.6648	18.5011	NA	15.4365	NA	19.0974	NA	19.3696	18.7914	NA	NA	NA	NA	NA	NA	20.3764	18.7838	19.1987	19.1474	19.8879	19.3653	17.9864	18.9063	18.1707	19.024	NA	NA	19.4319	16.7915	NA	19.1919	17.3761	19.3522	19.2234	19.1146	19.4248	18.853	19.3855	19.4647	NA	NA	NA	NA	NA	NA	NA	19.9972	15.8278	NA	18.0806	17.4065
Q5H9R7	PPP6R3	T518	M1	Q5H9R7_PPP6R3_T518_M1	20.4184	20.0715	20.52	NA	20.197	21.0914	18.2919	NA	NA	18.815	19.4889	NA	NA	NA	NA	19.2336	19.2546	17.236	19.4345	NA	19.1132	20.5661	18.2908	NA	18.9165	19.3707	NA	18.6394	19.707	NA	18.5509	18.753	NA	18.6282	NA	17.9293	19.4221	20.039	18.8526	19.2592	19.4256	19.3652	19.4904	19.5258	17.5038	18.8727	19.6766	NA	19.6171	19.0322	19.8003	19.5663	NA	NA	19.8878	19.9651	19.7125	19.5755	19.7089	19.937	NA	19.3905	NA	17.7236	NA	20.4413	19.5325	19.9716	19.3465	19.4206	NA	19.4195	NA	NA	20.2506	NA	18.5798	NA	NA	18.7491	NA	NA	NA	16.8541	NA	16.5814	NA	NA	19.2622	19.066	17.4923	19.2308	20.0036	19.665	NA	NA	NA	NA	NA	NA	NA	NA	20.1314	20.0854	20.3604	NA	19.5031	18.9776	NA	NA	NA	18.8746	17.7119	NA
Q5H9R7	PPP6R3	T643	M1	Q5H9R7_PPP6R3_T643_M1	NA	NA	NA	NA	NA	NA	16.9525	NA	NA	NA	NA	NA	15.4766	NA	NA	17.0601	NA	NA	NA	12.4378	NA	NA	NA	NA	NA	NA	NA	NA	NA	NA	NA	NA	NA	NA	NA	14.124	NA	NA	NA	NA	NA	NA	NA	NA	NA	NA	NA	NA	NA	NA	NA	NA	NA	NA	NA	NA	NA	NA	NA	NA	NA	NA	NA	NA	NA	NA	NA	NA	NA	NA	NA	NA	NA	NA	NA	NA	NA	NA	NA	NA	NA	NA	NA	NA	NA	16.7279	NA	NA	NA	NA	NA	NA	NA	NA	NA	NA	NA	NA	NA	NA	NA	NA	NA	NA	NA	NA	NA	NA	NA	NA	NA	NA	NA	NA
Q5H9R7	PPP6R3	T643	M2	Q5H9R7_PPP6R3_T643_M2	NA	NA	NA	NA	NA	NA	13.2948	NA	NA	NA	NA	NA	NA	NA	NA	NA	NA	NA	NA	NA	NA	NA	NA	NA	NA	NA	NA	NA	NA	NA	NA	NA	NA	NA	NA	NA	NA	NA	NA	NA	NA	NA	NA	NA	NA	NA	NA	NA	NA	NA	NA	NA	NA	NA	NA	NA	NA	NA	NA	NA	NA	NA	NA	NA	NA	NA	NA	NA	NA	NA	NA	NA	NA	NA	NA	NA	NA	NA	NA	NA	NA	NA	13.2504	NA	NA	NA	NA	NA	NA	NA	NA	NA	NA	NA	14.0819	NA	NA	NA	NA	NA	NA	NA	NA	NA	NA	NA	NA	NA	NA	NA	NA	NA	NA	NA
Q5H9R7	PPP6R3	T649	M1	Q5H9R7_PPP6R3_T649_M1	NA	10.8172	NA	NA	10.0418	NA	NA	NA	NA	NA	13.5073	NA	NA	NA	NA	NA	NA	NA	NA	NA	NA	NA	NA	NA	NA	NA	NA	NA	9.96151	NA	NA	NA	NA	NA	NA	NA	NA	NA	NA	NA	NA	NA	NA	NA	NA	NA	NA	NA	NA	NA	NA	11.9159	NA	NA	14.2895	11.1522	11.6629	NA	NA	NA	NA	NA	NA	NA	NA	NA	11.8618	NA	NA	NA	NA	11.7639	NA	NA	NA	NA	NA	NA	NA	NA	NA	NA	NA	NA	NA	NA	NA	NA	NA	NA	NA	NA	10.8114	NA	NA	NA	NA	NA	NA	NA	NA	NA	NA	NA	NA	NA	NA	NA	NA	NA	NA	NA	NA	NA
Q86YV5	PRAG1	S146	M1	Q86YV5_PRAG1_S146_M1	NA	NA	17.3476	11.5176	NA	NA	NA	NA	NA	NA	NA	NA	16.1499	NA	15.5578	NA	NA	NA	NA	NA	NA	NA	NA	NA	NA	NA	NA	NA	15.1837	16.6557	NA	NA	NA	NA	NA	NA	NA	NA	NA	17.076	NA	NA	14.6469	15.2774	NA	NA	NA	NA	NA	NA	NA	NA	NA	NA	NA	NA	NA	NA	17.1639	NA	NA	NA	NA	NA	NA	NA	NA	NA	NA	NA	NA	NA	NA	14.0295	NA	NA	14.4818	14.252	NA	NA	NA	NA	NA	NA	NA	16.9731	NA	NA	17.3166	16.7682	NA	NA	NA	NA	NA	NA	NA	NA	NA	NA	NA	NA	16.9254	17.0139	17.5241	17.2718	15.4003	16.3684	NA	NA	NA	NA	NA	NA
Q86YV5	PRAG1	S148	M1	Q86YV5_PRAG1_S148_M1	16.2354	16.9563	15.9003	15.7335	15.8776	16.4669	16.7129	17.3604	17.0913	17.5692	17.249	17.3699	NA	16.7037	NA	17.1013	17.1721	17.4644	15.5127	16.3876	16.74	14.5661	16.4338	16.6622	17.5077	17.1359	17.2133	15.766	16.5439	16.978	16.1758	16.9606	17.0638	17.3466	16.8919	16.5083	16.893	15.1551	16.9638	NA	17.287	16.9116	NA	15.2774	NA	NA	17.0408	15.6963	16.9356	16.0901	17.0612	17.0788	17.0582	17.1975	16.6676	16.7932	16.4574	16.4269	14.9995	16.6834	16.4585	16.5503	16.8482	16.7761	16.7763	16.529	17.5114	17.3275	17.4657	17.0183	17.7384	17.644	NA	NA	NA	15.8887	NA	NA	17.5462	17.8547	16.4334	17.7628	17.5483	17.9261	17.1145	NA	NA	17.0906	NA	NA	16.9928	15.6511	17.0146	16.9008	15.0809	17.0145	17.2158	15.5833	17.2256	16.8922	16.5476	17.0887	NA	NA	NA	NA	16.9585	NA	15.851	NA	NA	14.9559	NA	NA
Q86YV5	PRAG1	S153	M1	Q86YV5_PRAG1_S153_M1	NA	NA	NA	NA	NA	NA	NA	NA	NA	NA	NA	NA	NA	NA	NA	NA	NA	NA	14.8114	NA	NA	NA	NA	NA	NA	NA	NA	NA	NA	NA	NA	NA	NA	NA	NA	NA	NA	NA	NA	NA	NA	NA	NA	NA	NA	NA	NA	NA	NA	NA	NA	NA	NA	NA	NA	NA	NA	NA	NA	NA	NA	NA	NA	NA	NA	NA	NA	NA	NA	NA	NA	NA	NA	NA	NA	NA	NA	NA	NA	NA	NA	NA	NA	NA	NA	NA	NA	NA	NA	NA	NA	16.3846	NA	NA	NA	NA	NA	16.3123	NA	NA	15.8331	NA	NA	NA	NA	NA	NA	NA	NA	NA	NA	NA	NA	NA
Q86YV5	PRAG1	S507	M1	Q86YV5_PRAG1_S507_M1	18.645	NA	NA	NA	NA	17.7675	NA	NA	NA	NA	NA	NA	NA	NA	NA	NA	NA	NA	NA	NA	NA	NA	NA	NA	NA	NA	NA	17.7962	NA	19.141	NA	NA	NA	NA	NA	NA	17.1362	NA	18.2729	NA	NA	NA	NA	NA	NA	NA	NA	18.3621	NA	NA	NA	NA	18.3674	19.259	16.6324	NA	NA	17.8512	17.064	17.7795	NA	NA	NA	NA	16.8105	NA	NA	18.5311	19.997	NA	NA	18.4618	16.4269	16.8977	NA	NA	NA	16.3195	NA	NA	17.3607	16.8308	NA	18.6561	NA	NA	NA	16.5809	16.4273	NA	NA	NA	NA	NA	NA	NA	17.0726	NA	NA	18.6136	NA	19.2093	NA	NA	NA	NA	NA	18.0422	NA	16.8792	NA	18.0167	NA	NA
Q86YV5	PRAG1	S510	M1	Q86YV5_PRAG1_S510_M1	NA	19.1472	18.3384	17.4453	18.6916	NA	NA	NA	NA	NA	NA	18.687	NA	NA	NA	NA	NA	NA	17.8745	18.4959	NA	16.0671	NA	NA	18.8859	19.8873	19.8425	19.2523	19.7546	17.7981	NA	NA	NA	NA	NA	NA	NA	17.2215	18.2605	NA	18.6776	17.5958	18.729	NA	18.4558	NA	NA	18.2173	16.9555	19.0514	18.8229	17.5901	NA	NA	NA	NA	18.6222	16.5894	17.4126	NA	18.2437	17.02	NA	18.4173	17.5488	17.7263	18.3071	18.3691	NA	18.3107	18.0616	NA	16.6831	16.32	16.98	NA	16.997	16.2806	19.3337	19.2354	NA	17.9141	NA	18.9167	NA	NA	NA	NA	NA	NA	NA	NA	NA	NA	NA	NA	18.9396	16.8014	18.1365	NA	NA	NA	NA	19.2696	16.6339	NA	18.6971	18.1171	NA	18.8587	NA	NA	NA	16.8909
Q86YV5	PRAG1	S518	M1	Q86YV5_PRAG1_S518_M1	NA	NA	16.7743	16.6841	NA	17.9685	NA	NA	NA	NA	NA	NA	NA	NA	NA	NA	NA	NA	16.3986	NA	NA	NA	NA	NA	NA	NA	NA	NA	NA	NA	NA	NA	NA	NA	NA	NA	NA	NA	NA	NA	NA	NA	NA	NA	NA	18.0441	NA	NA	NA	NA	NA	NA	NA	NA	17.084	NA	NA	NA	NA	16.6085	NA	NA	16.9849	NA	17.3512	17.674	NA	NA	NA	NA	NA	17.7008	17.0322	17.4704	NA	17.4682	NA	NA	NA	NA	NA	NA	17.6683	NA	NA	17.4774	18.1366	16.807	18.2201	17.6585	NA	NA	NA	NA	NA	NA	NA	NA	NA	NA	18.8424	NA	NA	NA	NA	NA	NA	NA	NA	NA	NA	NA	NA	NA
Q86YV5	PRAG1	S524	M1	Q86YV5_PRAG1_S524_M1	NA	NA	NA	NA	NA	NA	17.136	19.4239	17.9946	19.181	18.2448	17.5227	18.6054	18.6894	18.8919	18.7935	18.7211	18.8993	NA	NA	NA	NA	NA	NA	NA	NA	NA	NA	NA	NA	17.0049	NA	17.4665	18.8371	17.1781	18.9848	17.3107	18.8059	NA	17.9644	17.1946	NA	NA	NA	NA	NA	NA	NA	NA	NA	NA	NA	NA	NA	NA	18.806	NA	NA	NA	16.7028	NA	NA	NA	NA	NA	NA	18.5002	NA	NA	18.5061	NA	NA	NA	NA	NA	NA	NA	NA	NA	NA	NA	17.1001	16.9711	NA	NA	16.9505	NA	NA	NA	NA	NA	19.4908	19.1584	NA	18.2448	NA	NA	17.1724	NA	NA	NA	NA	NA	NA	NA	NA	NA	NA	18.7977	NA	18.5242	17.3004	18.4579	18.3222
Q86YV5	PRAG1	S525	M1	Q86YV5_PRAG1_S525_M1	NA	NA	NA	NA	NA	NA	NA	NA	16.4867	NA	NA	NA	NA	NA	NA	NA	NA	NA	NA	NA	NA	NA	NA	NA	NA	NA	NA	NA	NA	NA	NA	NA	17.5737	NA	NA	NA	NA	NA	NA	NA	NA	NA	NA	NA	NA	NA	NA	NA	NA	NA	NA	NA	NA	NA	NA	NA	NA	16.9382	NA	NA	NA	NA	NA	NA	NA	NA	NA	NA	NA	NA	NA	NA	NA	NA	NA	NA	NA	NA	NA	NA	NA	NA	NA	NA	17.0732	16.6808	NA	NA	NA	NA	NA	NA	NA	NA	NA	18.5838	NA	NA	NA	NA	NA	NA	NA	NA	NA	NA	NA	NA	NA	NA	NA	NA	NA	NA
Q86YV5	PRAG1	S696	M1	Q86YV5_PRAG1_S696_M1	15.1011	15.5323	15.0334	14.6587	15.1167	14.6272	15.2434	15.4256	15.4119	15.4231	15.4115	15.5733	14.884	14.8991	15.2223	14.7214	15.5786	15.1971	15.0478	15.0962	14.8118	14.8787	14.6883	NA	15.6223	15.8952	15.3841	16.1558	15.1682	15.3613	15.2761	15.5263	14.2193	16.0681	14.8615	15.6958	15.2839	15.3438	15.0921	15.2689	15.2667	NA	15.703	14.7173	14.5966	16.0514	14.6626	14.7236	15.1319	14.9651	14.6857	14.636	14.7981	14.9551	15.7707	14.7002	15.8662	15.213	15.6269	16.0744	14.9687	15.0222	14.6104	14.6871	14.7729	14.8235	15.3403	15.4706	15.9441	15.3309	15.4442	15.5699	16.4694	16.4535	15.1753	16.4397	15.054	15.0486	15.1317	15.2489	14.6634	14.3446	14.221	15.1736	14.6006	14.4969	14.8499	14.3872	14.4933	14.5107	15.5223	15.202	15.3852	15.1692	15.4783	15.4216	14.8426	15.016	14.8592	15.023	14.795	14.9785	14.742	14.8045	14.6217	15.0306	14.6984	14.8584	14.7494	14.7705	14.871	14.9121	14.9	15.1583
Q86YV5	PRAG1	T147	M1	Q86YV5_PRAG1_T147_M1	NA	NA	NA	NA	15.1835	NA	15.0067	NA	NA	NA	NA	NA	NA	14.935	16.2547	NA	NA	NA	NA	NA	NA	16.1606	NA	NA	NA	NA	NA	16.4761	NA	NA	15.4075	NA	NA	NA	NA	14.7778	NA	16.7334	NA	NA	NA	NA	16.254	14.564	16.7467	16.7619	15.3498	16.3045	NA	15.3776	NA	NA	NA	NA	NA	NA	NA	NA	15.0298	NA	NA	NA	NA	NA	NA	NA	NA	NA	NA	15.4093	NA	NA	15.9532	14.6503	16.6551	15.1486	16.0691	15.7278	NA	NA	17.19	NA	NA	NA	NA	NA	17.0832	NA	NA	NA	NA	NA	NA	NA	16.7072	NA	NA	NA	NA	NA	NA	NA	NA	NA	NA	NA	NA	15.7678	15.0927	16.5358	16.5026	14.6032	17.0831	16.5435
Q86YV5	PRAG1	T517	M1	Q86YV5_PRAG1_T517_M1	NA	NA	NA	16.5924	NA	NA	18.4212	NA	16.513	NA	18.3282	NA	NA	NA	NA	NA	NA	NA	NA	NA	17.4664	17.8021	17.2523	17.4135	19.0985	NA	NA	NA	NA	NA	18.3248	19.3613	NA	17.0661	18.486	NA	17.9686	NA	NA	17.9783	NA	17.6062	NA	19.2744	16.5436	17.5193	17.7143	NA	18.4744	NA	NA	17.6532	17.1115	NA	17.8568	NA	NA	NA	NA	NA	17.2349	18.2723	17.5103	16.5339	NA	17.0741	NA	NA	NA	NA	18.3183	17.5972	16.4269	NA	NA	15.9916	NA	17.8158	NA	17.7366	18.8289	NA	16.5448	NA	18.0696	NA	NA	17.7763	NA	17.7637	19.2098	NA	NA	19.0652	17.7483	16.8083	NA	18.1947	18.5329	18.2179	17.3892	17.7309	18.335	NA	17.7847	17.1114	NA	NA	NA	NA	NA	16.8224	16.8554	17.2631
Q92733	PRCC	S157	M1	Q92733_PRCC_S157_M1	NA	15.164	14.3361	14.3349	13.3481	14.0796	14.0562	13.5066	13.4071	NA	14.0734	13.9752	13.6706	NA	NA	12.9651	NA	13.2402	NA	13.7021	11.9877	12.6603	NA	13.6663	14.0831	13.4716	13.8346	11.7959	NA	13.3238	14.4309	13.9669	14.3699	14.4961	14.2146	14.1708	13.689	13.956	13.6974	NA	13.4578	13.0021	14.5224	14.5193	14.1916	13.6499	14.1295	14.0191	14.4941	14.4958	14.4576	14.2085	14.2682	14.1768	13.4866	13.3609	12.6608	12.7403	NA	13.8336	13.3381	13.854	NA	13.5233	NA	13.7484	14.1391	13.6787	14.0605	13.904	NA	14.1802	13.4518	12.7651	13.3141	12.8006	12.7752	13.6321	15.067	15.2059	15.1866	15.5317	13.7828	15.7051	15.0814	13.3867	13.8819	13.5553	13.6492	13.3775	NA	NA	13.2904	13.3073	NA	13.8824	14.4454	NA	13.4234	13.5093	NA	13.9369	14.352	14.2572	14.0078	14.2929	13.8265	14.1734	13.7141	NA	NA	13.3461	NA	13.1391
Q92733	PRCC	S157	M2	Q92733_PRCC_S157_M2	20.5601	21.4293	20.2651	21.0149	20.6019	20.6054	20.6435	20.5025	19.9452	20.3018	20.4352	20.5832	19.9569	20.0512	20.1637	19.8834	19.9933	20.0569	20.4499	20.1653	20.3678	20.4277	20.2128	20.3457	20.4847	20.6075	20.4734	20.6748	20.4169	20.5869	20.7486	20.5616	20.8077	20.8758	20.6247	20.3428	20.3586	20.7726	20.2535	20.1119	20.2601	19.9143	20.6932	20.5514	20.671	20.5385	20.6848	20.2892	20.7977	20.7749	20.675	20.6762	20.5265	20.5981	20.6935	20.7847	20.673	20.4969	20.59	20.773	20.521	20.3441	20.2485	20.3718	20.4122	20.4303	20.8002	20.7229	20.9335	20.6612	20.7994	20.8474	20.5257	20.2214	20.1917	20.3706	20.5113	20.1577	21.3474	21.3863	21.9151	21.6994	20.9439	21.4529	20.6187	20.1079	20.1358	19.9988	20.1743	20.0181	20.2762	20.2529	20.5033	20.2594	20.3839	20.2043	20.9926	20.4752	20.5289	20.4348	20.4344	20.5093	20.6896	20.883	20.8672	20.5165	20.627	20.9209	19.8823	19.9616	19.9783	20.1486	20.1094	20.1621
Q92733	PRCC	S159	M2	Q92733_PRCC_S159_M2	20.5601	21.4293	20.2651	21.0149	20.6019	20.6054	20.6435	20.5025	19.9452	20.3018	20.4352	20.5832	19.9569	20.0512	20.1637	19.8834	19.9933	20.0569	20.4499	20.1653	20.3678	20.4277	20.2128	20.3457	20.4847	20.6075	20.4734	20.6748	20.4169	20.5869	20.7486	20.5616	20.8077	20.8758	20.6247	20.3428	20.3586	20.7726	20.2535	20.1119	20.2601	19.9143	20.6932	20.5514	20.671	20.5385	20.6848	20.2892	20.7977	20.7749	20.675	20.6762	20.5265	20.5981	20.6935	20.7847	20.673	20.4969	20.59	20.773	20.521	20.3441	20.2485	20.3718	20.4122	20.4303	20.8002	20.7229	20.9335	20.6612	20.7994	20.8474	20.5257	20.2214	20.1917	20.3706	20.5113	20.1577	21.3474	21.3863	21.9151	21.6994	20.9439	21.4529	20.6187	20.1079	20.1358	19.9988	20.1743	20.0181	20.2762	20.2529	20.5033	20.2594	20.3839	20.2043	20.9926	20.4752	20.5289	20.4348	20.4344	20.5093	20.6896	20.883	20.8672	20.5165	20.627	20.9209	19.8823	19.9616	19.9783	20.1486	20.1094	20.1621
Q92733	PRCC	S267	M1	Q92733_PRCC_S267_M1	17.6299	18.6866	17.8323	18.1081	17.9204	17.5381	19.0334	18.5975	19.3235	18.7752	18.7988	19.0942	18.1011	18.1017	18.1469	18.0077	17.9429	18.2346	17.481	17.9053	18.0548	17.8086	17.7096	17.9728	19.0318	18.7255	18.523	18.788	18.2904	18.7498	19.3476	18.8804	19.5726	19.2722	19.4113	19.0453	18.2805	18.4464	17.7754	18.0941	17.9819	17.6331	18.7262	18.7382	18.2114	18.7259	17.4883	18.5944	18.9065	18.6864	17.8896	15.7794	15.5314	17.6363	18.7762	19.1524	18.7647	18.7179	17.5755	18.9718	17.8181	18.0668	17.5979	17.6776	18.0167	17.6482	18.9574	18.9281	19.0516	19.2031	19.1007	19.1507	16.5506	NA	16.7393	17.9707	16.4914	17.4558	19.1539	19.123	19.123	18.8378	18.6747	18.7723	19.1021	18.3768	18.5568	18.2012	18.2361	18.3158	18.2949	17.1278	18.2871	18.4262	18.2011	18.8238	19.1181	18.8309	18.4157	NA	18.8128	17.9377	16.2891	16.7774	NA	NA	15.956	16.5781	18.3289	18.1575	18.1206	18.25	18.4856	18.2796
Q92733	PRCC	S267	M2	Q92733_PRCC_S267_M2	NA	15.5828	NA	15.5984	15.8989	NA	15.6265	NA	NA	NA	NA	NA	NA	NA	NA	NA	NA	NA	NA	NA	NA	NA	NA	NA	15.2179	NA	NA	NA	NA	NA	NA	NA	NA	NA	NA	NA	15.4519	NA	15.2193	NA	NA	NA	NA	NA	NA	NA	NA	NA	NA	NA	NA	NA	NA	NA	NA	NA	NA	NA	NA	NA	NA	NA	NA	NA	NA	NA	15.0693	NA	15.7758	NA	NA	NA	NA	NA	NA	NA	NA	NA	NA	15.6212	15.584	15.5989	NA	16.078	NA	NA	NA	NA	NA	NA	NA	NA	NA	NA	NA	NA	NA	NA	NA	NA	NA	NA	NA	NA	NA	NA	NA	NA	NA	NA	NA	NA	NA	NA
Q92733	PRCC	S278	M1	Q92733_PRCC_S278_M1	NA	NA	NA	NA	NA	NA	NA	NA	NA	NA	NA	NA	NA	NA	NA	NA	NA	NA	NA	NA	NA	NA	NA	NA	NA	NA	NA	NA	NA	NA	NA	NA	NA	NA	NA	NA	NA	NA	NA	NA	NA	NA	NA	NA	NA	NA	NA	NA	NA	NA	18.0713	NA	NA	18.2334	NA	NA	NA	NA	17.2823	NA	NA	NA	NA	NA	NA	NA	NA	NA	NA	NA	NA	NA	NA	NA	NA	NA	16.6111	NA	NA	NA	NA	NA	NA	NA	NA	NA	NA	NA	NA	NA	NA	NA	NA	NA	NA	NA	NA	NA	NA	18.6496	NA	NA	NA	NA	NA	16.9199	NA	16.1908	NA	NA	NA	NA	NA	NA
Q92733	PRCC	S278	M2	Q92733_PRCC_S278_M2	NA	NA	NA	NA	NA	NA	NA	NA	NA	NA	NA	NA	NA	NA	NA	NA	NA	NA	NA	NA	NA	NA	NA	NA	NA	NA	NA	NA	NA	NA	NA	NA	NA	NA	NA	NA	NA	NA	NA	NA	14.3812	NA	NA	NA	NA	NA	NA	NA	NA	NA	NA	NA	NA	NA	NA	NA	NA	NA	NA	NA	NA	NA	NA	NA	NA	NA	NA	NA	NA	NA	NA	15.7563	NA	NA	NA	NA	NA	NA	NA	NA	NA	NA	NA	NA	15.8925	NA	NA	NA	NA	NA	NA	NA	NA	NA	NA	NA	NA	NA	NA	NA	NA	NA	NA	NA	NA	NA	NA	NA	NA	NA	NA	NA	NA	NA
Q92733	PRCC	T261	M1	Q92733_PRCC_T261_M1	NA	NA	NA	NA	NA	NA	NA	NA	NA	NA	NA	NA	NA	NA	NA	NA	NA	NA	NA	NA	NA	NA	NA	NA	NA	NA	NA	NA	NA	NA	NA	NA	NA	NA	NA	NA	NA	NA	NA	NA	NA	NA	NA	NA	NA	NA	NA	NA	NA	NA	NA	NA	NA	NA	NA	NA	NA	NA	NA	NA	NA	NA	NA	NA	NA	NA	NA	NA	NA	NA	NA	NA	16.5499	16.3592	16.5848	NA	NA	NA	NA	NA	NA	NA	NA	NA	NA	NA	NA	NA	NA	NA	NA	NA	NA	NA	NA	NA	NA	NA	NA	NA	NA	NA	NA	NA	NA	NA	NA	NA	NA	NA	NA	NA	NA	NA
Q92733	PRCC	T261	M2	Q92733_PRCC_T261_M2	NA	15.5828	NA	15.5984	15.8989	NA	15.6265	NA	NA	NA	NA	NA	NA	NA	NA	NA	NA	NA	NA	NA	NA	NA	NA	NA	15.2179	NA	NA	NA	NA	NA	NA	NA	NA	NA	NA	NA	15.4519	NA	15.2193	NA	NA	NA	NA	NA	NA	NA	NA	NA	NA	NA	NA	NA	NA	NA	NA	NA	NA	NA	NA	NA	NA	NA	NA	NA	NA	NA	15.0693	NA	15.7758	NA	NA	NA	NA	NA	NA	NA	NA	NA	NA	15.6212	15.584	15.5989	NA	16.078	NA	NA	NA	NA	NA	NA	NA	NA	NA	NA	NA	NA	NA	NA	NA	NA	NA	NA	NA	NA	NA	NA	NA	NA	NA	NA	NA	NA	NA	NA
Q06830	PRDX1	S30	M1	Q06830_PRDX1_S30_M1	18.4548	17.9076	19.0041	18.1311	18.9079	18.735	18.6396	18.2686	18.4547	18.6032	18.8347	18.6645	18.1319	18.2165	18.1865	18.2134	18.0087	18.1161	19.0655	18.82	18.8292	18.6441	18.6949	19.1425	18.4288	17.9161	18.1809	17.848	17.967	18.1492	17.9274	18.0583	17.885	17.9348	18.021	18.4131	18.6045	18.1955	18.4971	18.3516	18.3141	18.8063	18.2234	17.9455	17.7226	18.185	17.7472	18.1535	18.8144	18.6213	18.8342	18.7487	18.7846	18.7279	17.7531	18.2212	17.9827	17.8998	18.1742	17.9551	18.4635	17.8836	18.3794	18.2487	18.211	18.3012	18.8594	18.5209	18.512	18.7759	18.5387	18.5761	18.2582	18.3934	18.7784	18.0726	18.6422	18.8349	17.9141	17.5092	16.865	17.5571	17.9932	17.3741	17.5756	18.3548	18.009	18.3062	18.3645	18.405	18.8891	18.624	18.7397	18.7647	18.8066	18.7708	18.3907	18.3616	18.5512	18.7282	18.3739	18.6065	18.0142	18.3233	18.1344	17.8054	18.1804	18.507	18.3803	18.4437	18.3603	18.5239	18.3011	18.5047
Q06830	PRDX1	S32	M1	Q06830_PRDX1_S32_M1	21.6908	20.7025	21.8514	21.1186	21.7592	21.658	21.1605	20.8728	20.962	21.0434	21.3556	21.1369	20.7189	20.9249	20.8884	20.8438	20.6049	20.9335	21.2549	21.1781	21.32	21.0003	21.0425	21.2635	21.0746	20.8022	20.9312	20.6506	20.6647	21.0764	20.8637	21.0346	20.781	20.4934	20.9797	20.9943	20.9333	20.7113	20.8111	20.7869	20.6633	21.3931	21.0379	21.0406	20.795	20.8099	20.8914	20.8551	21.6115	21.5179	21.6745	21.5669	21.708	21.6402	20.9919	20.8799	21.1367	20.8096	20.8549	21.1026	21.1583	20.628	21.0696	21.0355	20.9017	21.0819	21.1506	20.9125	20.8646	21.1359	20.9456	20.9374	21.5245	21.5116	21.3796	21.3289	21.2654	21.7863	19.9061	19.6768	19.0502	19.8073	20.2507	19.5695	19.9307	20.711	20.4225	20.7555	20.7769	20.9166	21.2936	21.1722	21.1508	21.1223	21.2887	21.3888	20.845	21.0368	20.8284	21.0941	20.9937	21.1588	21.0804	20.7173	21.0685	20.7069	20.9621	21.0495	21.0556	21.0237	21.0914	21.1041	21.0248	21.1747
P32119	PRDX2	S151	M1	P32119_PRDX2_S151_M1	16.5681	15.7689	16.646	16.292	16.9291	16.8817	16.7652	16.6254	16.5436	16.7344	16.9565	16.863	16.1095	16.3818	16.1313	16.4828	16.3715	16.2404	16.7106	16.2477	16.225	16.612	16.3878	16.4165	16.7407	16.733	16.2153	16.7054	16.1776	17.0578	16.2508	16.2931	15.819	16.2047	16.5482	16.6157	16.8598	16.6984	16.6262	16.6221	16.7076	16.285	16.493	16.0195	16.0697	16.5711	15.9793	16.5838	16.8946	16.9292	16.8173	16.6597	16.9453	16.9427	16.2751	15.5955	16.1672	16.0622	15.9913	16.119	16.9447	16.7837	16.9122	16.9976	16.7925	16.9352	17.0619	16.633	16.6469	16.8419	16.9011	16.8492	16.292	16.1679	16.8806	16.374	16.7217	16.9531	15.9043	15.5849	14.3272	15.409	16.4994	15.1842	15.3885	16.6209	16.4391	16.5857	16.8292	16.7533	16.4743	16.6711	16.6089	16.5867	16.839	16.6717	16.229	16.5832	16.3996	16.6591	16.631	16.7333	17.2058	17.0841	17.2834	16.9388	17.1647	17.4178	16.6261	16.5126	16.5837	16.543	16.6635	16.5383
P32119	PRDX2	S31	M1	P32119_PRDX2_S31_M1	18.8395	18.0384	19.0052	18.4429	19.0438	19.0988	18.647	18.775	18.3454	18.7133	18.8505	18.5986	17.7349	17.8501	17.8751	17.8696	17.9008	18.1434	18.2296	18.0214	18.227	18.2552	18.3309	18.3045	18.6438	18.4048	18.5646	18.7055	18.3066	18.8067	18.041	17.9797	17.9812	17.7745	18.2284	18.2768	18.4182	18.2254	18.4056	18.2159	18.2533	18.0054	18.4565	18.2651	18.2479	18.3078	18.2411	18.2507	18.8981	18.9648	18.7382	18.6986	18.8393	18.9749	18.0129	18.1106	18.1658	18.121	18.0687	18.0421	18.4994	18.3474	18.6614	18.5072	18.4217	18.4647	18.9644	18.9073	18.7915	18.9579	19.0929	18.7322	18.8148	18.9077	18.7349	18.7226	18.6269	18.6924	17.3375	17.0646	16.3984	17.3262	18.3481	16.9387	17.0828	18.2167	18.1305	18.3479	18.3878	18.3117	18.9486	18.7983	18.7346	18.6979	18.8372	18.6503	17.8866	18.5011	18.2294	18.4964	18.3251	18.3905	18.8682	18.7716	19.1745	18.6411	18.8293	18.9864	18.2417	18.4431	18.4239	18.3771	18.3359	18.2252
P32119	PRDX2	T120	M1	P32119_PRDX2_T120_M1	20.0838	19.4985	20.2976	19.6416	20.1007	20.0893	19.9754	20.3179	19.9782	19.8775	19.9938	19.9788	19.188	NA	19.3989	19.7705	19.4527	19.5102	19.9191	19.8687	20.1034	20.0509	20.1655	19.9549	20.005	19.8615	19.8308	19.9992	20.0495	20.0156	20.1848	20.0981	19.6949	19.9551	19.9143	20.1353	19.8996	19.58	19.9523	19.4706	19.981	19.9072	19.9883	20.0519	20.0824	19.662	19.8719	19.497	19.7254	19.7674	19.6018	19.1451	19.5206	20.0057	19.7523	19.9198	20.1563	19.9814	19.9101	20.096	19.5603	19.3621	19.7634	19.6019	19.9082	20.0468	20.3499	20.0491	20.1868	20.1523	20.2775	19.8617	20.4153	20.4171	20.2627	20.4299	20.3601	20.3371	18.6538	NA	18.4428	19.4258	19.4383	18.8607	19.0587	19.3159	19.1489	19.3591	19.5805	19.162	19.9867	19.8682	20.2963	19.9322	20.122	19.9552	18.738	19.5145	19.4115	19.419	19.4702	20.1111	20.4582	NA	20.4562	20.3011	19.0268	NA	19.8339	19.8169	19.9525	19.7151	19.7786	19.7434
P32119	PRDX2	Y115	M1	P32119_PRDX2_Y115_M1	18.4534	19.2624	20.1962	19.7572	20.3932	NA	19.9217	NA	19.4247	NA	19.8706	19.6732	NA	NA	18.2753	NA	NA	18.4153	NA	19.1904	NA	NA	NA	NA	19.9347	19.5108	19.6133	NA	19.5781	19.7389	20.1495	20.3242	19.9601	NA	19.7209	NA	19.2736	NA	NA	NA	NA	18.7957	NA	NA	19.3725	NA	NA	19.2218	18.5674	NA	18.0325	NA	19.0102	NA	NA	NA	NA	NA	NA	NA	19.0816	NA	18.7828	19.3661	NA	NA	NA	NA	19.726	NA	19.0662	20.1265	NA	NA	NA	18.9864	19.6875	NA	NA	NA	NA	18.7719	NA	NA	NA	NA	NA	18.7695	18.8601	NA	NA	NA	NA	NA	NA	19.2105	NA	NA	NA	NA	NA	19.4239	NA	NA	NA	NA	NA	NA	18.8741	20.3418	19.1293	19.9711	20.0923	20.158
P32119	PRDX2	Y126	M1	P32119_PRDX2_Y126_M1	NA	NA	NA	NA	NA	NA	NA	19.7632	NA	NA	NA	NA	NA	NA	NA	NA	NA	NA	NA	NA	NA	NA	NA	NA	NA	NA	NA	NA	NA	NA	NA	NA	NA	NA	NA	NA	NA	NA	NA	NA	NA	NA	NA	NA	NA	NA	NA	NA	NA	NA	NA	NA	NA	NA	NA	NA	NA	NA	NA	NA	NA	NA	NA	NA	NA	NA	NA	NA	NA	NA	NA	NA	19.2703	NA	NA	NA	NA	NA	NA	NA	NA	NA	NA	NA	NA	NA	NA	NA	NA	NA	19.4848	19.1795	NA	NA	19.6971	NA	NA	18.5911	NA	NA	NA	NA	NA	NA	NA	NA	NA	NA	NA	NA	NA	NA	NA	NA
P30044	PRDX5	S171	M1	P30044_PRDX5_S171_M1	14.393	11.8117	NA	12.9598	NA	14.6107	NA	NA	NA	NA	NA	NA	14.1701	NA	NA	NA	NA	NA	13.8595	14.2365	14.0455	11.3771	14.722	13.6594	14.3347	13.2084	NA	NA	NA	NA	NA	NA	NA	12.6768	NA	NA	NA	11.2351	NA	NA	NA	NA	13.9989	14.3153	14.1262	14.2278	NA	14.2774	14.2553	14.1971	13.6236	NA	NA	13.1107	NA	NA	14.353	NA	NA	13.935	13.7074	14.4567	14.4165	14.4566	14.7859	14.6928	NA	NA	13.5349	13.0565	13.2305	NA	NA	14.6452	NA	13.1638	NA	NA	13.2464	NA	NA	12.5866	NA	12.4736	14.4922	14.0052	14.3628	14.7485	14.3523	14.687	13.7475	NA	14.8222	14.4755	13.3776	13.9157	14.1096	13.8797	13.248	13.6123	NA	13.7871	NA	NA	NA	NA	13.5645	NA	NA	NA	NA	13.5387	NA	NA
P30041	PRDX6	S32	M1	P30041_PRDX6_S32_M1	15.0705	14.1649	14.9746	14.6558	15.1764	14.9057	15.311	NA	15.4139	15.3093	15.3682	14.5666	NA	NA	NA	NA	NA	15.2233	NA	NA	NA	NA	NA	NA	NA	NA	NA	NA	NA	NA	NA	NA	NA	NA	NA	NA	NA	NA	NA	NA	NA	NA	NA	NA	NA	NA	NA	NA	NA	15.3623	15.2401	14.885	15.1693	15.2021	NA	NA	NA	NA	NA	NA	NA	14.7781	15.0059	14.8169	14.3261	15.0667	15.1536	16.1217	15.8002	15.3633	15.9107	15.6768	14.8155	14.587	14.8741	NA	14.9134	NA	NA	NA	NA	12.8532	NA	NA	NA	NA	14.7117	NA	NA	NA	15.5037	15.3734	16.966	15.7226	15.3674	15.1768	15.1262	14.0768	14.6551	NA	NA	15.501	NA	NA	NA	NA	NA	NA	NA	NA	NA	NA	NA	NA
P30041	PRDX6	S38	M1	P30041_PRDX6_S38_M1	NA	NA	NA	NA	NA	NA	NA	16.6925	NA	NA	NA	NA	NA	14.6364	NA	NA	NA	NA	NA	NA	NA	NA	NA	NA	NA	NA	NA	NA	NA	NA	NA	NA	15.7778	NA	NA	NA	NA	NA	NA	NA	NA	NA	NA	NA	NA	NA	NA	NA	NA	NA	NA	NA	NA	NA	NA	NA	NA	NA	NA	NA	NA	NA	NA	NA	NA	NA	NA	NA	NA	NA	NA	NA	NA	NA	NA	NA	NA	NA	NA	NA	NA	NA	NA	NA	NA	NA	NA	15.3305	13.6137	NA	NA	NA	NA	NA	NA	NA	NA	NA	NA	NA	NA	NA	NA	NA	NA	NA	NA	NA	NA	NA	NA	NA	NA	NA
P30041	PRDX6	T44	M1	P30041_PRDX6_T44_M1	16.1635	16.2702	16.5227	16.0641	16.4427	15.1402	16.3994	15.5149	17.0934	NA	NA	NA	17.2988	17.0102	17.0698	16.9303	16.8794	17.28	NA	NA	NA	NA	NA	NA	16.5884	16.5208	16.3355	16.409	16.5427	16.4963	16.7252	16.7566	16.5993	16.5929	16.9217	16.7358	17.0666	16.7081	16.8044	16.6596	16.8942	16.3388	16.8616	16.8645	16.9619	16.7771	16.7053	16.7238	16.5597	16.7117	16.7367	16.5148	16.8106	16.7271	17.0674	16.9945	17.0167	17.2694	17.1712	17.0959	16.8083	16.4892	17.0882	16.8458	16.697	16.8807	15.2571	15.5633	16.2751	NA	16.3353	16.1936	16.8126	16.8011	17.1118	17.0114	16.8977	17.1733	16.2344	16.3479	15.1751	16.0398	NA	NA	16.933	16.8268	16.8057	16.8775	16.8256	17.0132	14.8485	16.1032	16.3143	NA	14.8385	15.5307	NA	NA	16.2792	15.97	15.2972	15.5585	15.9897	14.9383	15.536	16.589	14.9468	12.789	16.6884	16.8661	16.759	16.6034	16.786	16.8252
P51888	PRELP	S322	M1	P51888_PRELP_S322_M1	NA	NA	NA	NA	NA	NA	NA	NA	NA	NA	NA	NA	NA	NA	NA	NA	NA	13.9431	NA	NA	NA	NA	NA	NA	NA	NA	NA	NA	NA	NA	NA	NA	NA	NA	NA	NA	NA	NA	NA	NA	NA	NA	NA	NA	NA	NA	NA	NA	NA	NA	NA	NA	NA	NA	NA	NA	NA	NA	NA	NA	NA	NA	NA	NA	NA	NA	NA	NA	NA	NA	NA	NA	NA	NA	NA	NA	NA	NA	14.0195	NA	12.4925	14.3106	NA	NA	NA	NA	NA	NA	NA	NA	NA	NA	12.9732	NA	NA	NA	NA	NA	NA	NA	NA	NA	NA	NA	NA	NA	NA	NA	NA	NA	NA	NA	NA	NA
P51888	PRELP	Y317	M1	P51888_PRELP_Y317_M1	NA	NA	NA	NA	NA	NA	15.4372	NA	15.0457	NA	NA	NA	16.2702	NA	NA	NA	NA	NA	NA	NA	NA	16.31	NA	NA	NA	NA	NA	NA	NA	NA	NA	NA	NA	NA	NA	NA	NA	NA	NA	NA	NA	NA	NA	NA	NA	NA	NA	NA	NA	NA	NA	NA	NA	NA	NA	NA	NA	NA	NA	NA	NA	NA	16.0545	NA	NA	NA	NA	NA	NA	NA	NA	NA	NA	NA	NA	NA	NA	NA	15.6508	14.6329	15.5319	15.5492	NA	NA	NA	NA	NA	NA	NA	NA	NA	NA	NA	NA	NA	NA	NA	NA	NA	NA	NA	NA	NA	16.4554	NA	NA	NA	NA	NA	NA	14.7895	NA	NA	NA
P48147	PREP	S105	M1	P48147_PREP_S105_M1	17.782	16.8296	17.5531	17.4951	17.4979	17.7038	NA	NA	NA	NA	16.3041	15.3352	NA	NA	NA	NA	NA	NA	17.5261	17.5326	17.4586	17.5457	17.5293	17.5922	NA	NA	NA	NA	NA	NA	NA	NA	NA	NA	NA	NA	NA	NA	NA	NA	NA	NA	NA	NA	NA	NA	NA	NA	17.1733	NA	16.7803	16.8991	17.0735	16.8977	NA	NA	NA	NA	NA	NA	17.7993	NA	17.7326	17.4775	17.358	17.8053	16.3184	16.5415	16.0538	NA	16.2328	16.2145	17.4427	17.4103	17.4715	17.4199	17.4469	17.6396	NA	NA	NA	NA	NA	NA	NA	NA	NA	NA	NA	16.2161	NA	NA	NA	NA	NA	16.7287	NA	16.5345	16.3146	NA	NA	NA	17.5121	17.0054	17.2985	NA	17.1727	17.1856	NA	NA	NA	NA	NA	NA
P48147	PREP	S324	M1	P48147_PREP_S324_M1	16.2976	16.3719	17.0006	16.4044	NA	16.2658	NA	NA	16.4097	NA	NA	NA	NA	16.7135	15.4947	16.4524	NA	NA	NA	16.891	16.7989	17.068	NA	16.5623	NA	NA	16.8442	NA	16.7821	NA	16.3796	15.4683	NA	16.2196	NA	NA	NA	17.2933	16.4473	NA	15.437	16.5536	15.935	15.9453	15.7224	16.2625	15.9523	15.7479	16.3905	16.0934	15.9881	16.1135	NA	15.8935	16.698	17.0868	16.6849	16.8847	17.2031	16.3906	16.5823	16.5282	16.3667	16.4613	16.6816	16.1926	NA	17.0216	NA	16.3673	15.8339	NA	16.7093	16.5007	16.6188	16.681	16.7591	16.6088	NA	NA	NA	15.41	17.0667	NA	15.5045	16.0253	15.7835	15.9596	16.1588	15.4806	NA	NA	NA	NA	15.245	NA	NA	15.4772	16.6518	15.7303	NA	NA	16.8094	16.248	16.5934	17.0263	16.4326	16.3452	16.2358	16.6751	15.8748	16.6644	NA	NA
P48147	PREP	S667	M1	P48147_PREP_S667_M1	15.4049	14.0702	15.6484	14.5764	15.215	14.9615	14.5868	14.4675	14.7323	14.4846	14.4658	14.3355	13.4222	13.6212	13.5917	NA	13.2968	12.7961	15.2551	15.1926	15.2724	14.8884	15.2239	14.8537	14.4711	NA	14.292	NA	13.7457	NA	13.0342	13.4027	14.4405	12.8298	13.6695	14.0479	14.5172	14.2812	14.1004	14.5713	14.1296	14.7775	NA	NA	NA	NA	NA	12.7192	14.8429	14.0874	14.9105	14.5558	14.3837	14.2673	14.3729	14.3171	14.5038	14.1655	14.4215	13.7403	12.8645	NA	14.6124	14.7072	14.5617	14.3965	14.1093	14.5468	14.4695	14.3987	14.5441	14.0229	14.9887	14.6915	14.4072	14.7862	14.8664	15.3718	NA	NA	NA	NA	NA	NA	NA	14.2156	13.9464	14.1808	14.3357	NA	14.5895	14.1763	14.3213	14.728	14.3297	14.4872	13.7395	14.0045	14.2278	14.2288	14.2356	14.0484	14.2442	14.4615	14.3933	14.4004	14.606	14.5473	14.4909	14.61	14.4768	14.4777	14.6891	14.3894
P48147	PREP	Y101	M1	P48147_PREP_Y101_M1	NA	NA	NA	NA	NA	NA	16.0588	NA	13.8432	13.9279	NA	NA	16.6995	16.1661	NA	NA	NA	16.345	NA	NA	NA	NA	NA	NA	16.4106	16.1189	16.5872	16.0953	16.3437	16.1657	16.1667	16.2051	15.8538	15.9442	16.139	16.4664	16.4094	16.5781	19.9106	16.7196	17.5867	19.1216	16.0038	NA	16.7824	15.8145	16.7052	16.3296	NA	17.1523	NA	NA	NA	NA	16.3777	16.5455	16.3831	16.391	16.6821	16.4504	NA	17.9187	NA	NA	NA	NA	NA	NA	NA	NA	NA	NA	NA	NA	NA	NA	NA	NA	15.0651	NA	NA	NA	NA	NA	17.379	16.411	16.1023	16.4073	16.3705	NA	16.0433	16.8204	16.1945	16.769	15.4385	NA	15.9365	NA	NA	16.2097	16.1397	16.2366	NA	NA	NA	17.2368	NA	NA	16.3656	16.8225	16.5756	16.8382	16.5073	16.0296
P48147	PREP	Y442	M1	P48147_PREP_Y442_M1	18.5511	17.6546	18.8403	18.6836	18.8787	18.612	18.1353	18.05	18.3055	18.8766	18.4	17.551	17.1362	18.0317	17.6743	NA	NA	18.2952	18.0601	18.0258	17.9458	17.9528	18.0374	17.8888	19.1746	18.5425	17.6539	16.2867	18.5122	19.0493	17.1566	16.0792	16.7829	16.4454	18.2974	16.1928	NA	18.3183	16.8505	17.9743	17.2486	18.2941	16.082	NA	18.8295	18.2466	18.2067	17.1279	18.5735	17.9529	18.8026	18.5944	18.6128	18.4486	15.9215	18.5995	NA	NA	NA	16.8935	18.2241	17.6449	17.5327	17.5767	17.5753	18.1526	18.1834	18.2671	NA	18.7646	18.3358	18.8719	18.4389	17.4072	18.3305	18.6022	NA	18.4402	18.2201	17.712	17.1113	15.2648	16.9404	17.8879	14.7688	18.6045	18.5293	17.4368	17.9486	18.6381	18.8783	18.1532	19.3609	18.7933	18.6458	19.0082	18.617	18.6746	17.821	18.4796	18.1232	18.3973	19.3636	19.0826	19.1023	15.3434	18.9199	18.4554	17.5991	18.2301	17.1937	NA	18.4952	19.1408
P48147	PREP	Y658	M1	P48147_PREP_Y658_M1	18.7513	17.5748	18.708	18.1297	18.6119	18.5303	18.306	18.3891	18.3725	18.3102	18.2194	18.1809	17.6513	17.4915	17.7348	17.4726	17.5596	17.4245	18.4893	18.6369	18.5963	18.1809	18.4745	18.2645	18.017	17.6826	17.9982	18.1422	18.0608	17.8948	18.1116	18.1393	18.3514	17.7049	18.0367	18.2176	17.7087	17.7019	17.8552	17.7639	17.7081	18.145	17.7837	17.7843	17.754	17.6774	17.9716	17.7187	18.4226	18.0097	18.3962	18.2813	18.1336	18.0131	18.3143	18.5532	18.5184	18.0632	18.1558	18.0452	17.8876	17.5604	17.7226	17.5443	17.7865	17.6629	18.0562	18.412	17.84	17.9544	18.3248	17.9272	18.5645	18.5524	18.2909	18.4539	18.4607	18.3622	16.7291	16.2889	15.9794	16.8568	17.2627	16.1191	17.0184	18.2977	18.0837	18.2414	18.4018	18.2859	18.6874	18.3442	18.5588	18.2513	18.444	18.3931	18.4578	18.8222	18.5731	18.3704	18.2728	18.247	18.3362	18.1479	18.4148	18.5844	18.5676	18.2372	18.1022	18.3132	18.2252	18.0844	18.1087	18.144
Q96MT3	PRICKLE1	S624	M1	Q96MT3_PRICKLE1_S624_M1	NA	13.7917	11.5214	12.5488	11.3372	NA	13.65	13.8289	13.321	13.6143	13.8515	13.5496	11.9767	NA	NA	NA	NA	11.659	NA	NA	NA	NA	NA	NA	12.031	NA	NA	12.2245	NA	NA	13.3215	13.2697	12.5182	13.5986	13.4373	13.5438	NA	12.3279	11.729	11.7738	NA	NA	12.2829	11.8227	12.9053	12.4261	NA	11.4588	NA	NA	12.7	12.8395	13.1229	13.6993	11.6752	NA	NA	NA	11.0157	11.7304	NA	12.7842	NA	12.3447	11.9335	NA	13.7775	13.4704	14.0431	NA	13.6854	13.7808	10.7358	NA	NA	NA	NA	NA	NA	13.4404	13.9151	13.4215	13.9879	13.3929	11.1598	NA	11.407	NA	NA	10.9462	12.4864	12.3305	12.4289	12.3288	12.2247	11.9336	12.6135	12.7769	NA	NA	NA	NA	13.3888	13.2616	13.4197	13.0036	13.4513	13.4862	NA	NA	NA	NA	10.5057	NA
Q96MT3	PRICKLE1	S626	M1	Q96MT3_PRICKLE1_S626_M1	12.2497	NA	NA	NA	NA	NA	NA	NA	NA	NA	NA	NA	NA	NA	NA	NA	NA	NA	NA	NA	NA	NA	NA	NA	NA	NA	12.9567	NA	NA	NA	NA	NA	NA	NA	NA	NA	NA	NA	NA	NA	NA	NA	NA	NA	NA	NA	NA	NA	13.1081	13.2674	NA	NA	NA	NA	NA	11.9668	NA	NA	NA	NA	NA	NA	NA	NA	NA	NA	NA	NA	NA	13.3628	NA	NA	NA	NA	NA	NA	NA	NA	13.1585	NA	NA	NA	NA	NA	NA	NA	NA	NA	12.545	NA	NA	NA	NA	NA	NA	NA	NA	NA	12.7064	12.8442	12.8086	13.0895	NA	NA	NA	NA	NA	NA	NA	NA	NA	NA	NA	NA
Q96MT3	PRICKLE1	S681	M1	Q96MT3_PRICKLE1_S681_M1	NA	15.6086	NA	NA	15.0308	13.7663	NA	NA	NA	NA	NA	NA	NA	NA	NA	NA	NA	NA	14.4299	NA	NA	NA	NA	NA	15.6452	NA	16.5216	NA	NA	NA	NA	NA	16.1573	16.2548	NA	16.0637	NA	NA	NA	NA	NA	NA	NA	NA	NA	NA	NA	NA	NA	NA	16.9133	17.1267	NA	NA	NA	NA	16.5672	16.5818	NA	15.4734	NA	NA	NA	NA	NA	17.054	NA	16.1099	17.4171	NA	NA	NA	14.9226	NA	15.6788	NA	NA	NA	17.1241	17.0175	NA	NA	NA	NA	NA	NA	NA	NA	NA	NA	NA	NA	NA	NA	NA	NA	NA	NA	NA	15.7735	NA	NA	15.8919	15.7821	16.9582	16.4567	NA	NA	15.3203	NA	NA	13.9114	NA	15.1642
Q96MT3	PRICKLE1	S683	M1	Q96MT3_PRICKLE1_S683_M1	15.576	15.6086	15.1522	15.4052	NA	NA	16.8734	17.6933	16.9622	17.5115	17.6974	17.5784	15.9039	16.0506	15.7421	16.1111	16.1988	16.5383	14.7892	15.7156	16.1678	16.0466	15.7558	15.677	15.5614	16.1915	NA	16.5192	15.8897	16.44	17.0903	17.1213	16.2365	16.2982	17.469	15.922	16.2223	15.9224	16.1545	15.9433	16.3884	15.6948	16.6643	16.6955	16.7515	16.5251	16.2179	16.4638	16.5549	16.8688	NA	NA	17.0769	16.905	16.6236	16.4816	NA	NA	16.222	15.4481	17.3605	17.2299	17.1298	16.7108	17.132	NA	17.5084	16.1635	NA	17.3799	17.1128	17.247	NA	14.7863	NA	14.5124	15.8373	14.7346	NA	NA	16.2129	16.5419	16.649	16.3557	15.9149	16.1594	16.1817	15.9256	16.3587	15.9669	16.2863	16.5105	16.6091	16.337	15.8854	16.3504	16.242	16.5159	16.6468	NA	16.0496	16.1844	15.8919	15.7657	NA	NA	16.6669	16.6748	NA	NA	NA	NA	15.3721	NA
Q96MT3	PRICKLE1	T691	M1	Q96MT3_PRICKLE1_T691_M1	NA	NA	NA	NA	NA	NA	NA	NA	NA	NA	NA	NA	NA	NA	NA	NA	NA	NA	NA	NA	NA	NA	NA	NA	NA	NA	NA	NA	NA	NA	NA	NA	NA	NA	NA	NA	NA	NA	NA	NA	NA	NA	NA	NA	NA	NA	NA	NA	NA	NA	NA	NA	NA	NA	NA	NA	NA	NA	NA	NA	NA	NA	NA	NA	NA	NA	NA	NA	NA	NA	NA	NA	14.9495	NA	NA	NA	NA	NA	NA	NA	NA	NA	NA	NA	NA	NA	NA	NA	NA	NA	NA	NA	NA	NA	NA	NA	NA	NA	NA	NA	NA	NA	NA	NA	NA	NA	NA	NA	NA	14.8173	14.1086	NA	NA	NA
Q7Z3G6	PRICKLE2	S693	M1	Q7Z3G6_PRICKLE2_S693_M1	NA	NA	14.0603	NA	NA	15.266	NA	NA	NA	15.1416	15.5296	14.3686	NA	15.4039	NA	NA	NA	NA	NA	NA	NA	NA	NA	NA	NA	NA	NA	NA	NA	NA	NA	15.9525	15.4921	NA	16.0628	16.1342	NA	NA	NA	NA	NA	NA	NA	NA	NA	16.0395	NA	NA	NA	NA	NA	14.2877	NA	NA	NA	NA	16.0729	16.2529	15.5479	15.6576	14.3381	16.2727	NA	15.1394	NA	NA	NA	16.6038	15.126	16.3209	NA	NA	NA	NA	NA	NA	NA	NA	16.2607	NA	NA	NA	NA	NA	NA	14.1059	NA	15.1955	14.3379	14.4203	15.0901	NA	NA	NA	15.0521	NA	NA	NA	NA	NA	15.765	NA	NA	NA	NA	NA	NA	15.7621	NA	NA	NA	11.7811	NA	NA
Q7Z3G6	PRICKLE2	S695	M1	Q7Z3G6_PRICKLE2_S695_M1	NA	NA	NA	15.3107	NA	NA	NA	15.7003	16.9906	NA	NA	NA	16.0838	NA	15.4794	NA	15.603	14.211	NA	NA	NA	NA	NA	NA	16.4197	16.0703	16.6626	16.3487	16.9561	NA	15.9422	NA	15.5019	16.9111	NA	NA	NA	16.3197	NA	NA	NA	NA	16.1534	16.1492	15.4138	NA	NA	15.4003	15.472	NA	NA	NA	NA	NA	16.2453	16.0013	NA	NA	NA	NA	14.3558	NA	15.471	NA	15.4985	15.1425	16.3005	NA	NA	NA	NA	16.3857	NA	NA	13.241	NA	NA	NA	16.2511	17.5013	17.5471	17.4144	NA	16.812	16.3878	NA	15.7591	NA	NA	NA	NA	15.9031	NA	15.3438	NA	NA	16.1108	16.0203	15.5989	NA	NA	NA	15.9421	16.8926	15.6428	15.8541	15.3615	NA	13.8226	NA	NA	NA	15.0289	NA
Q7Z3G6	PRICKLE2	S703	M1	Q7Z3G6_PRICKLE2_S703_M1	NA	17.817	NA	NA	15.3335	NA	NA	NA	NA	NA	NA	14.3623	NA	NA	NA	NA	NA	14.2346	NA	NA	NA	NA	NA	NA	NA	NA	NA	NA	NA	16.1759	NA	NA	NA	NA	NA	NA	NA	NA	NA	NA	NA	NA	NA	NA	NA	NA	NA	NA	NA	NA	NA	NA	NA	NA	NA	NA	NA	NA	NA	NA	NA	NA	NA	NA	NA	NA	NA	NA	15.2203	NA	NA	NA	NA	NA	NA	NA	NA	15.0848	NA	NA	NA	NA	NA	NA	NA	14.0722	NA	NA	14.4439	14.4083	NA	NA	15.853	NA	NA	NA	NA	NA	NA	NA	NA	15.6778	NA	NA	NA	NA	NA	NA	NA	NA	12.8371	NA	NA	NA
Q13131	PRKAA1	S494	M1	Q13131_PRKAA1_S494_M1	NA	NA	NA	NA	NA	NA	NA	NA	NA	NA	NA	NA	NA	NA	NA	NA	NA	NA	NA	NA	NA	NA	NA	NA	NA	NA	NA	NA	15.1075	NA	NA	NA	NA	NA	NA	NA	NA	NA	NA	NA	NA	NA	NA	NA	NA	NA	NA	NA	NA	NA	NA	NA	NA	NA	NA	NA	NA	NA	NA	NA	NA	NA	NA	NA	NA	NA	NA	NA	NA	NA	NA	NA	NA	NA	NA	14.7703	NA	NA	NA	NA	NA	NA	NA	NA	NA	NA	NA	NA	NA	NA	NA	NA	NA	NA	NA	NA	NA	NA	NA	NA	15.7563	NA	NA	NA	NA	NA	NA	NA	NA	NA	NA	NA	NA	NA
Q13131	PRKAA1	S496	M1	Q13131_PRKAA1_S496_M1	16.2535	17.734	16.386	17.1408	16.3434	16.0333	16.6136	16.1963	17.1383	16.064	16.0787	16.1266	16.4772	NA	16.3506	16.036	NA	NA	NA	NA	NA	15.5704	NA	16.1902	NA	NA	15.0897	15.5507	NA	15.9866	NA	NA	NA	16.3249	NA	NA	NA	NA	NA	NA	NA	15.6309	14.761	14.7488	14.7776	15.265	15.7228	15.7546	14.7658	15.0516	15.811	15.9231	15.9275	16.1098	13.4854	NA	NA	13.7975	NA	NA	NA	16.4348	NA	15.4222	NA	15.6276	14.7981	14.7304	16.4615	15.6987	16.5473	16.4834	14.9184	14.8744	15.779	NA	15.2845	15.6599	17.1061	16.5543	18.0028	17.49	16.8647	17.5721	18.1516	NA	16.5737	15.9369	15.9149	15.6435	16.1157	14.885	16.1035	16.2149	16.3926	15.8292	16.4771	NA	15.7145	15.4184	NA	15.3707	NA	15.712	14.7819	15.6075	16.2622	15.1544	15.8814	NA	16.3638	15.92	16.2485	16.2212
P54646	PRKAA2	S377	M1	P54646_PRKAA2_S377_M1	20.1726	20.2862	21.4785	21.2028	21.5876	20.8049	19.3743	19.0876	20.3884	20.6999	20.2407	19.6493	19.2926	18.7884	20.3875	20.0164	20.0006	19.9364	19.4759	18.512	21.4725	20.4748	21.1346	20.4601	19.1185	18.7036	19.9987	19.2671	20.2149	20.3335	19.5857	18.8492	21.298	20.4934	20.349	19.8781	19.6872	18.9079	20.6402	19.9024	20.7185	20.0588	18.875	18.5316	21.1561	20.8075	20.0969	19.9384	19.3208	18.9999	20.828	20.7725	20.4632	20.5865	19.5914	19.29	20.8497	20.4267	20.4833	20.5679	20.2638	19.5937	21.5468	20.9974	21.0148	20.6227	19.7988	19.6237	21.2012	20.8745	20.6582	20.4522	20.2221	19.5681	21.1234	20.3543	21.3209	20.6536	20.5436	19.1248	19.0273	20.1783	19.779	19.6401	19.6473	18.8206	20.1427	20.2919	20.2855	19.736	20.051	19.3006	21.237	20.9513	21.1092	20.5751	19.8038	18.8529	20.7949	20.6051	20.3631	20.3736	18.8045	18.5395	20.9544	20.7682	20.3878	20.2292	18.7019	18.223	20.3486	20.2933	19.9419	20.0183
P54646	PRKAA2	S489	M1	P54646_PRKAA2_S489_M1	NA	NA	NA	NA	NA	NA	NA	NA	NA	NA	NA	NA	NA	NA	13.5167	NA	13.161	NA	NA	NA	NA	12.8965	NA	NA	12.8625	NA	12.8537	NA	NA	NA	NA	NA	NA	NA	14.1198	NA	NA	NA	NA	NA	NA	NA	NA	NA	NA	13.0788	NA	NA	NA	NA	13.6357	13.7558	NA	NA	NA	NA	13.3313	NA	NA	13.1721	13.4851	NA	NA	NA	13.509	12.6632	NA	12.9794	NA	NA	13.4814	NA	NA	12.7389	NA	NA	12.5768	NA	NA	12.4352	NA	NA	15.3627	NA	NA	NA	NA	NA	14.3019	13.8636	NA	NA	NA	NA	NA	13.5371	NA	NA	NA	13.725	NA	NA	NA	NA	NA	NA	NA	13.3581	13.7851	NA	NA	14.2138	NA	NA
P54646	PRKAA2	S491	M1	P54646_PRKAA2_S491_M1	19.2639	19.5738	18.8285	19.6707	19.1048	19.1239	19.1272	18.65	18.7326	19.0634	18.6739	18.6085	18.8537	18.6977	18.6716	18.791	18.6909	18.7601	17.3473	18.1455	17.9339	18.2563	17.6441	NA	18.5116	18.8173	18.6492	18.4432	18.7766	18.5661	18.6688	18.5297	18.4597	18.5181	18.5523	18.7743	18.8532	17.9151	18.6496	18.5436	18.6399	18.6533	18.4038	18.2565	18.4056	18.2484	18.6385	18.2531	18.759	18.7819	18.9093	18.8779	18.7339	18.9081	18.6904	18.72	18.3906	18.8299	18.3789	18.3156	19.0013	19.1082	18.9557	18.665	18.7778	18.5306	19.0852	18.9289	18.9104	18.7384	18.7109	18.7296	18.758	18.4318	18.5481	18.3895	18.2057	18.304	18.438	18.6771	18.8334	18.7704	18.7786	19.1176	19.7993	19.4373	19.0123	19.1901	19.0012	19.1694	19.4514	19.2067	19.1174	19.023	19.5657	18.7816	18.9807	18.2354	18.3225	18.0348	17.901	18.1023	18.7056	19.1668	18.5589	18.8206	18.8497	18.9193	19.0479	18.609	18.8593	18.7384	18.4759	18.7222
P54646	PRKAA2	S519	M1	P54646_PRKAA2_S519_M1	NA	NA	NA	17.4681	NA	NA	NA	NA	NA	NA	NA	NA	NA	NA	NA	NA	NA	NA	17.0512	NA	NA	NA	NA	NA	NA	NA	NA	NA	NA	NA	NA	NA	NA	NA	NA	NA	NA	NA	NA	NA	NA	NA	NA	NA	NA	NA	NA	NA	NA	NA	NA	NA	NA	NA	NA	NA	NA	NA	NA	NA	NA	NA	16.6581	16.9097	16.7924	16.7118	NA	NA	NA	NA	NA	NA	NA	NA	NA	16.598	NA	NA	NA	NA	NA	NA	NA	NA	NA	NA	NA	NA	NA	NA	NA	NA	NA	NA	NA	NA	NA	NA	NA	17.1529	NA	NA	NA	NA	NA	NA	NA	NA	NA	NA	NA	NA	NA	NA
P54646	PRKAA2	S526	M1	P54646_PRKAA2_S526_M1	NA	NA	NA	NA	NA	NA	NA	17.4407	NA	17.2602	NA	NA	NA	NA	NA	NA	NA	NA	NA	NA	NA	16.6729	NA	NA	NA	NA	NA	NA	NA	NA	NA	NA	NA	NA	NA	NA	15.9772	15.4595	NA	NA	NA	15.5035	NA	NA	15.654	NA	NA	NA	18.4871	NA	NA	NA	NA	NA	NA	NA	NA	NA	NA	NA	NA	NA	NA	NA	NA	NA	17.688	NA	NA	NA	NA	NA	NA	NA	17.3164	NA	NA	NA	NA	NA	NA	NA	NA	NA	17.0296	16.8376	NA	17.1042	NA	NA	NA	NA	NA	NA	17.5511	NA	NA	NA	NA	NA	NA	NA	NA	NA	NA	NA	NA	NA	NA	NA	NA	NA	NA	NA
P54646	PRKAA2	S527	M1	P54646_PRKAA2_S527_M1	NA	NA	NA	NA	NA	NA	NA	NA	16.0767	NA	NA	NA	NA	NA	NA	17.2807	NA	NA	NA	NA	NA	NA	NA	NA	NA	NA	NA	NA	NA	NA	NA	NA	NA	NA	NA	NA	NA	NA	NA	NA	NA	NA	NA	NA	NA	NA	NA	17.5793	NA	NA	NA	18.6134	NA	NA	NA	NA	NA	NA	NA	NA	NA	NA	NA	NA	NA	NA	NA	NA	NA	NA	NA	NA	NA	NA	NA	NA	16.711	NA	NA	NA	NA	NA	NA	NA	NA	NA	17.2012	NA	NA	NA	NA	18.4824	NA	NA	NA	NA	18.073	NA	NA	NA	NA	NA	NA	17.5845	NA	NA	NA	NA	NA	NA	NA	NA	NA	NA
P54646	PRKAA2	T524	M1	P54646_PRKAA2_T524_M1	17.3593	16.9331	17.0907	NA	17.051	17.5246	17.3741	NA	NA	NA	NA	NA	NA	NA	NA	NA	NA	NA	NA	NA	NA	NA	NA	16.3686	NA	NA	NA	NA	NA	NA	NA	NA	NA	NA	NA	NA	NA	NA	NA	NA	NA	NA	NA	NA	NA	NA	NA	NA	NA	NA	NA	NA	NA	NA	NA	NA	NA	NA	NA	NA	16.8111	17.0358	NA	NA	NA	NA	NA	NA	NA	NA	NA	NA	17.4162	17.2303	NA	NA	NA	NA	NA	NA	NA	NA	NA	NA	NA	NA	NA	NA	NA	NA	NA	NA	NA	NA	NA	16.108	NA	NA	16.6902	NA	NA	NA	NA	NA	NA	NA	NA	17.3082	NA	NA	NA	NA	NA	NA
Q9Y478	PRKAB1	S108	M1	Q9Y478_PRKAB1_S108_M1	18.6221	18.9632	18.1699	18.9517	18.0455	17.9653	18.8032	18.4593	19.1283	18.1446	18.1122	18.2463	19.2211	18.6463	16.4226	18.9283	18.6672	19.0824	21.4215	17.2427	18.8816	18.4409	17.9619	18.4802	17.5859	18.154	18.463	18.004	18.2072	17.9109	18.6107	18.1873	18.3604	18.9584	18.3847	18.9472	18.8173	18.384	18.3122	18.5831	18.0907	18.5558	18.1552	18.3387	18.2153	18.4237	17.7386	18.4885	18.2118	18.2684	18.3924	18.255	18.4201	18.2693	18.2979	18.3174	17.9794	18.4778	18.3316	17.6499	20.6093	19.6607	20.8804	21.7614	21.1388	19.6884	18.1806	18.1187	18.3967	18.0133	18.5189	18.1983	18.1889	17.9293	18.2397	18.16	18.0297	18.3843	18.8202	18.9799	19.1699	18.9022	18.5881	18.6448	20.3828	20.4715	21.5021	20.4882	19.2252	19.0476	18.1848	17.8	17.8654	17.8459	18.1504	21.6475	18.5983	18.2215	17.746	18.0648	17.7177	17.7973	18.2946	18.7255	18.1128	18.5089	18.2583	17.9989	20.1629	20.6125	21.3811	21.1081	19.462	21.2637
O43741	PRKAB2	S108	M1	O43741_PRKAB2_S108_M1	22.1843	21.4169	22.4789	21.3213	21.9278	21.7267	21.7495	22.056	21.7716	21.8177	21.7122	21.7861	21.3083	18.5191	21.5948	21.2194	21.0695	21.3881	21.5645	21.1823	21.9486	21.3725	21.4724	21.4208	21.8275	21.9154	21.9672	21.7151	21.7526	22.0585	22.3569	22.2358	22.4741	21.9781	22.1716	22.2964	21.5557	21.2509	21.4578	21.2596	21.2917	21.133	21.9622	21.9474	22.1347	21.8314	22.123	21.8295	21.8123	22.3169	22.0469	22.2382	22.1079	22.1376	22.2669	22.3973	22.3499	22.0985	22.1054	22.2932	22.0338	21.7413	21.7752	21.8684	21.6681	21.6623	22.3117	22.2052	22.1522	22.0823	22.2498	21.8998	23.0826	22.2611	21.9916	22.3725	22.1083	21.9176	21.7666	21.8817	21.0455	21.3644	21.7144	21.5786	21.1943	21.4363	21.6123	21.6764	21.6519	21.5596	22.5642	21.9127	22.4337	21.9725	22.0304	21.8038	21.6887	21.7004	21.5292	21.8321	21.4398	21.5434	22.5524	22.2422	22.4495	22.2459	22.4208	22.0857	21.3335	21.2159	21.5157	21.2208	21.3981	21.3991
O43741	PRKAB2	S183	M1	O43741_PRKAB2_S183_M1	NA	23.0674	22.7631	23.1632	23.2648	22.2384	22.1221	23.0355	22.8081	23.0839	22.2711	23.1719	23.3107	23.4114	21.8034	NA	NA	23.4614	22.3167	20.709	20.621	20.9303	20.9256	22.3618	23.2525	23.1567	22.8628	23.2332	23.0857	22.8427	23.4759	22.778	22.9836	23.0429	23.2651	22.9143	22.584	22.1776	22.6283	22.8786	22.4643	22.5385	23.097	23.1379	23.1169	23.2883	23.0429	23.3479	21.2281	23.2139	23.4198	23.5249	23.6151	23.8235	23.2324	23.3075	23.4356	23.488	23.4359	23.4835	23.1975	22.9067	22.8299	NA	NA	NA	23.3916	NA	23.8651	23.5029	23.4249	23.0872	23.0431	23.1584	23.3238	23.2263	23.2864	23.4284	23.9122	23.4798	22.9144	22.8362	NA	NA	23.1336	23.2478	23.2638	NA	24.0773	23.3659	23.0719	23.348	23.2757	23.049	23.092	23.1437	23.2235	23.2142	23.0668	23.3147	23.2073	22.8599	23.1239	22.8726	22.8501	23.3835	22.7822	22.8654	22.3562	21.4228	22.4917	22.6339	22.5213	22.7161
O43741	PRKAB2	S184	M1	O43741_PRKAB2_S184_M1	22.8895	NA	23.0689	23.1024	23.226	22.4473	21.6766	NA	NA	23.1271	22.2856	22.9861	22.8902	23.0419	23.0419	23.0624	22.9946	22.9229	NA	22.0047	22.4599	21.9052	21.5013	NA	NA	NA	21.4363	NA	NA	23.0943	23.001	NA	NA	NA	22.7943	NA	21.0859	21.7217	NA	NA	21.0416	NA	NA	NA	NA	NA	NA	NA	22.7892	23.3431	NA	23.4898	23.6091	23.5677	23.5338	NA	NA	NA	NA	NA	23.1298	21.4287	23.1575	23.1737	23.235	22.8436	23.6451	23.2071	23.3	NA	NA	21.4075	NA	NA	NA	NA	NA	NA	23.412	23.3543	22.8505	23.1593	23.2549	23.0656	NA	NA	NA	23.3398	23.2452	NA	23.4942	NA	NA	23.6931	21.605	21.6368	23.2817	NA	23.48	NA	NA	23.2834	23.2713	NA	22.2953	NA	NA	NA	22.4958	22.3107	NA	NA	22.7168	NA
O43741	PRKAB2	S39	M1	O43741_PRKAB2_S39_M1	23.82	23.7218	24.0036	23.8207	23.4449	23.8769	23.5784	23.9255	23.5735	23.461	23.7369	23.7375	23.4606	23.3879	23.8764	23.2956	22.8836	23.3169	23.4432	23.8831	NA	23.6153	23.0089	23.1975	23.6165	23.9164	23.2963	23.615	23.4937	23.2284	23.7344	23.9818	NA	23.2643	24.0866	23.7413	23.2314	23.2375	23.0844	23.2971	23.0168	22.8027	23.4704	23.5734	NA	23.9456	23.1268	23.7047	24.0739	24.1933	23.8029	24.1142	23.7796	23.9447	23.7845	23.7272	23.5864	23.7217	23.7547	23.3668	23.2775	23.4057	23.0694	23.2359	22.8791	23.2758	24.2814	24.2907	24.1525	23.9444	24.0073	24.1514	23.3097	23.4312	23.1977	23.394	NA	NA	24.0763	23.9336	23.674	23.5408	23.8387	23.8509	23.3114	24.0178	23.2583	23.6174	23.6494	23.6901	24.1502	24.3878	23.9251	24.2959	23.7654	24.2608	23.9874	23.8576	23.5719	23.9647	23.3123	23.4894	23.6521	23.6909	23.3682	23.454	23.0447	23.2985	23.1511	23.6383	23.2492	23.4697	23.2771	23.3914
O43741	PRKAB2	S44	M1	O43741_PRKAB2_S44_M1	NA	NA	NA	16.4587	NA	NA	16.7505	NA	NA	NA	NA	NA	NA	NA	NA	NA	NA	NA	NA	NA	NA	NA	NA	NA	NA	NA	NA	NA	17.1015	NA	NA	NA	15.3402	16.2931	NA	15.5835	NA	NA	NA	NA	NA	NA	NA	NA	NA	NA	NA	NA	NA	NA	NA	NA	NA	15.9453	NA	15.3509	NA	NA	NA	NA	NA	NA	NA	NA	NA	NA	NA	NA	NA	NA	NA	NA	NA	NA	NA	NA	NA	NA	NA	NA	15.854	NA	NA	NA	NA	NA	NA	NA	NA	NA	NA	NA	NA	NA	NA	NA	16.8633	NA	NA	NA	NA	NA	NA	NA	NA	NA	NA	NA	NA	NA	NA	NA	NA	NA
O43741	PRKAB2	S47	M1	O43741_PRKAB2_S47_M1	15.5107	NA	16.4387	NA	16.0143	14.7401	NA	NA	NA	NA	14.8138	NA	NA	NA	NA	NA	NA	NA	NA	NA	NA	NA	NA	NA	NA	NA	NA	NA	NA	NA	NA	NA	NA	NA	NA	NA	NA	NA	NA	NA	NA	NA	NA	NA	NA	NA	NA	NA	NA	NA	NA	NA	NA	NA	NA	NA	NA	NA	NA	NA	NA	NA	NA	NA	NA	NA	NA	NA	15.5368	15.1283	NA	NA	NA	NA	NA	NA	16.6093	NA	NA	15.4125	15.0763	16.74	14.9299	17.1664	NA	NA	NA	NA	NA	NA	16.6035	15.5336	NA	NA	NA	NA	NA	14.5638	14.4959	NA	NA	NA	NA	NA	NA	NA	NA	NA	NA	NA	NA	NA	NA	NA
O43741	PRKAB2	S51	M1	O43741_PRKAB2_S51_M1	NA	NA	15.6132	NA	NA	NA	NA	15.057	NA	NA	NA	NA	NA	NA	NA	NA	NA	NA	NA	NA	NA	NA	NA	NA	NA	NA	NA	NA	NA	NA	NA	NA	NA	NA	NA	NA	NA	NA	NA	NA	NA	NA	NA	NA	NA	NA	NA	NA	NA	NA	NA	NA	NA	NA	NA	NA	NA	NA	NA	NA	NA	NA	NA	NA	NA	NA	NA	NA	NA	NA	NA	NA	NA	NA	NA	NA	NA	NA	NA	NA	NA	NA	15.5883	NA	NA	NA	NA	NA	NA	NA	NA	NA	NA	NA	NA	NA	NA	NA	NA	NA	NA	NA	NA	NA	NA	NA	NA	NA	NA	NA	NA	NA	NA	NA
O43741	PRKAB2	T40	M1	O43741_PRKAB2_T40_M1	24.0752	23.5979	23.9797	23.7338	23.1332	24.3393	24.1773	23.7721	23.7553	23.4401	23.9798	23.6521	23.5956	23.8923	24.1841	24.038	22.9496	24.188	25.8705	NA	23.4969	23.7836	23.3717	22.9815	23.2589	23.96	23.2025	23.7363	23.4037	22.8695	23.5799	23.684	23.488	24.1063	23.1973	22.6042	23.0102	23.8819	23.5495	24.13	23.4862	23.0819	23.1017	23.7765	23.5684	23.7208	23.0723	23.8161	23.6753	23.5031	23.5119	21.3064	23.8537	24.1137	23.1931	23.6911	23.6927	23.604	23.7922	23.0919	23.4092	23.317	22.8696	22.0852	22.86	23.5198	24.5718	24.2461	24.2387	24.2084	23.8273	24.2654	23.3244	22.9194	23.0135	23.414	23.3347	23.7463	24.3402	24.1699	23.85	23.8031	23.7231	23.8733	24.1029	24.5188	23.2761	23.7399	23.744	23.7627	23.9836	24.4649	23.8597	24.4373	23.7408	24.3577	24.0466	23.9132	23.6818	23.7312	22.9843	23.5429	23.3688	23.4468	22.9809	23.2261	22.5437	23.1695	23.8198	22.8476	24.709	22.9933	23.2684	NA
P17612	PRKACA	S260	M1	P17612_PRKACA_S260_M1	NA	NA	NA	NA	NA	NA	NA	NA	15.9923	NA	NA	NA	14.6547	15.9546	NA	16.7508	16.1283	15.7907	NA	NA	16.9423	NA	NA	NA	15.5709	14.9894	NA	14.3034	13.6636	10.888	15.0516	12.5421	13.7032	14.0886	14.2506	NA	NA	NA	NA	16.5681	16.6242	15.8261	14.9636	14.27	15.1552	14.233	NA	15.1307	NA	NA	NA	NA	16.3393	NA	15.4936	15.4006	14.0706	14.2012	NA	15.7447	NA	NA	NA	15.4189	NA	15.1505	NA	NA	NA	NA	NA	NA	15.3026	NA	15.0654	14.9419	15.9138	12.884	NA	14.5443	10.8796	NA	NA	NA	14.6986	NA	14.0995	NA	12.1278	NA	NA	NA	NA	NA	NA	NA	NA	NA	NA	NA	NA	NA	NA	NA	NA	NA	NA	NA	NA	16.3094	15.1893	NA	15.6217	NA
P17612	PRKACA	S263	M1	P17612_PRKACA_S263_M1	18.5029	NA	18.3561	NA	NA	NA	17.761	17.6879	NA	NA	NA	17.7715	NA	17.4105	NA	NA	16.1786	NA	17.9825	18.0789	NA	17.7666	18.8672	18.1642	17.9715	NA	17.9506	NA	15.6352	NA	NA	14.5136	15.5886	NA	17.9338	17.2982	17.9438	NA	NA	NA	18.1144	NA	NA	NA	NA	16.6862	NA	NA	17.7533	17.8024	NA	20.6715	17.7735	17.6488	NA	17.4109	NA	NA	17.7452	NA	NA	NA	NA	NA	NA	17.138	18.3364	NA	NA	18.6287	17.5467	18.2106	17.2742	18.459	17.7424	16.9135	NA	NA	16.9765	NA	15.6799	15.4433	NA	17.8248	15.0727	NA	NA	NA	17.7541	NA	NA	NA	NA	18.0411	18.2811	NA	18.5745	NA	NA	18.7547	NA	19.11	17.854	17.6203	17.8935	16.1066	17.9132	18.036	NA	NA	17.4276	NA	17.3422	NA
P17612	PRKACA	S264	M1	P17612_PRKACA_S264_M1	22.8283	21.5111	23.0412	22.2341	22.7817	22.8747	21.9522	21.8978	21.9674	21.933	22.2559	21.8152	21.2141	21.2635	21.3511	21.3144	21.4003	21.4096	22.2114	21.7489	22.1469	22.1795	22.2407	22.1206	22.138	21.9526	22.1236	21.9715	22.0187	22.1333	21.8562	21.8436	21.7445	21.4772	21.6908	21.749	21.7974	21.8326	22.0839	21.9774	21.992	22.282	21.977	21.9968	21.9613	21.9947	21.9225	21.9482	21.9317	21.8831	22.2436	22.0454	22.2131	21.8572	22.2069	22.1786	22.1602	22.1044	21.8778	22.1481	22.4522	22.3262	22.535	22.3406	22.3408	22.3713	22.4683	22.4685	22.5363	22.5092	22.2239	22.1621	22.4609	22.6311	22.2771	22.4435	22.3328	22.4683	21.1326	20.8099	19.6172	20.5179	21.3697	20.4675	20.323	21.604	21.4746	21.7041	21.5684	21.7372	22.3763	22.3717	22.3452	22.1811	22.1296	22.1309	21.9142	22.0418	22.0911	22.0714	22.0135	21.8837	21.9879	21.4893	21.7557	21.7374	21.7473	21.8096	21.4511	21.8983	21.7074	21.7366	21.5808	21.7255
P17612	PRKACA	S339	M1	P17612_PRKACA_S339_M1	21.1694	20.8714	20.6572	20.8148	20.8258	21.1602	19.4826	19.9239	22.0904	21.7348	20.4695	20.7103	22.101	20.0123	21.6505	19.1076	19.917	21.2599	23.1267	23.273	23.5871	23.664	23.261	22.966	19.8995	22.4179	19.4244	22.0552	21.2522	22.0165	19.9815	20.2167	21.5749	20.7959	21.423	19.678	19.6604	19.799	21.3616	20.1798	18.7883	21.1669	19.7589	19.7373	20.9352	20.7972	20.7436	21.0249	21.721	20.757	19.6052	20.8509	20.1567	21.4302	21.6182	19.9318	19.9244	20.571	20.984	20.6912	23.5167	23.5631	23.4859	23.4659	23.6975	23.5255	19.7273	20.8664	20.7	22.3118	20.3682	21.4798	21.935	21.1015	20.9651	20.7488	22.0176	20.7394	20.1318	20.3302	19.5236	21.2742	19.5725	20.612	21.6102	21.4706	20.9785	19.5317	19.3541	19.5366	19.5108	23.1078	20.5936	20.2515	20.1129	20.3815	20.3926	19.505	19.5431	19.5633	19.3483	18.9192	21.7583	21.8971	22.1519	22.0713	21.8651	21.7177	19.0889	21.4487	19.4703	21.6181	21.2074	21.9172
P17612	PRKACA	S54	M1	P17612_PRKACA_S54_M1	17.6962	16.0935	17.8992	17.7212	17.0696	17.0101	17.0642	16.7055	18.2478	16.8769	16.8579	17.7542	NA	NA	NA	NA	NA	NA	16.907	16.5382	16.9691	16.8452	16.7101	NA	16.566	16.4108	16.4337	16.6523	17.8929	NA	NA	NA	17.4393	16.4544	NA	NA	NA	NA	NA	NA	NA	NA	17.6468	NA	16.6309	17.4954	17.616	17.4886	NA	16.669	17.2512	16.1744	16.7441	17.1546	16.5859	17.8042	NA	NA	16.8693	16.6054	17.2574	17.0987	17.2419	16.9381	NA	NA	17.5532	17.3046	17.9843	16.9564	17.1544	17.0705	17.3746	16.9892	17.0054	17.1151	16.9215	17.1883	15.7583	15.2103	NA	14.6715	16.7099	14.1097	NA	NA	NA	16.6469	16.5289	NA	16.7045	16.8339	16.7847	NA	16.7149	17.7497	15.9308	16.4274	16.2782	NA	15.7547	16.2418	16.7602	17.8015	16.7991	16.5946	17.6162	16.7966	16.5063	17.6279	17.597	17.3745	16.583	16.42
P17612	PRKACA	T196	M1	P17612_PRKACA_T196_M1	NA	NA	NA	NA	NA	NA	NA	NA	NA	NA	NA	NA	NA	NA	NA	NA	NA	NA	NA	NA	NA	NA	NA	NA	NA	NA	NA	NA	NA	NA	18.0151	NA	NA	NA	NA	NA	NA	NA	NA	NA	NA	NA	NA	NA	NA	NA	NA	NA	NA	NA	NA	NA	NA	NA	NA	NA	NA	19.3599	NA	19.1735	NA	NA	NA	NA	NA	NA	NA	NA	NA	NA	NA	NA	NA	NA	18.7715	NA	18.179	NA	NA	NA	NA	NA	NA	NA	NA	NA	NA	NA	NA	NA	NA	NA	NA	NA	NA	NA	NA	NA	NA	NA	NA	NA	NA	NA	NA	NA	NA	NA	NA	NA	NA	NA	NA	NA
P17612	PRKACA	T198	M1	P17612_PRKACA_T198_M1	18.9443	18.6367	18.8024	19.0626	18.7013	18.4368	18.2738	NA	18.0358	18.5485	18.3027	17.9296	19.8429	19.5053	NA	19.0864	18.9642	NA	17.3273	18.5501	18.5672	18.4192	18.3286	NA	NA	15.9703	NA	NA	15.8327	NA	16.2233	18.3271	18.6363	NA	17.9606	NA	NA	NA	NA	NA	NA	17.8848	19.3623	19.3961	19.2183	19.0742	19.2074	18.5553	19.5777	19.7076	19.4906	19.3021	19.4251	19.8464	18.6234	19.108	18.7387	NA	NA	17.1334	NA	NA	NA	NA	NA	NA	NA	NA	16.267	NA	NA	15.6129	18.7725	18.6553	16.7232	18.2527	NA	NA	18.8886	18.5052	18.3297	18.2467	18.2499	NA	NA	NA	NA	NA	NA	NA	19.3704	19.3958	19.1712	19.567	19.155	19.6413	19.4483	19.0798	19.5666	18.779	19.1337	19.1868	19.4677	19.4752	19.6192	NA	19.2997	19.7313	NA	NA	NA	NA	NA	NA
P17612	PRKACA	T202	M1	P17612_PRKACA_T202_M1	NA	NA	NA	NA	NA	16.4298	NA	NA	NA	NA	NA	NA	NA	NA	NA	16.8756	NA	19.2348	NA	NA	NA	NA	NA	17.7243	NA	NA	15.9013	NA	NA	15.5783	NA	NA	NA	17.6971	16.0957	17.5007	18.6627	18.6687	15.5612	18.2093	18.3984	16.0678	NA	NA	NA	NA	NA	NA	NA	NA	NA	NA	NA	NA	NA	NA	NA	NA	NA	NA	18.8462	18.637	18.9673	18.576	18.4456	19.3507	16.5019	16.0643	NA	16.2906	16.2195	14.9822	NA	NA	NA	NA	NA	18.4184	NA	NA	NA	NA	NA	18.3461	19.6455	18.8913	18.9344	20.0156	NA	NA	NA	NA	NA	NA	NA	NA	NA	NA	NA	NA	NA	NA	NA	NA	NA	19.2343	NA	NA	16.1364	NA	NA	17.7146	17.7933	17.7919
P17612	PRKACA	T49	M1	P17612_PRKACA_T49_M1	NA	NA	NA	NA	NA	NA	NA	NA	NA	NA	NA	NA	NA	NA	16.4093	16.3906	NA	NA	NA	NA	NA	NA	NA	NA	NA	NA	16.2452	NA	NA	16.5975	NA	NA	NA	NA	NA	NA	17.943	NA	NA	16.8401	NA	NA	NA	17.6037	NA	NA	NA	NA	NA	NA	16.2406	NA	NA	15.8744	16.6218	NA	17.7871	17.7108	16.8329	NA	NA	NA	NA	NA	NA	NA	NA	NA	NA	16.4585	16.2291	NA	NA	NA	NA	NA	NA	NA	NA	14.4532	14.769	NA	NA	NA	NA	NA	NA	NA	NA	NA	NA	NA	NA	NA	NA	NA	NA	NA	16.3648	NA	NA	NA	NA	NA	NA	NA	NA	NA	NA	NA	NA	NA	16.8363	NA
P17612	PRKACA	T52	M1	P17612_PRKACA_T52_M1	NA	16.1244	NA	NA	16.9021	16.8358	16.8366	15.7859	NA	16.899	16.9446	NA	16.5086	NA	16.42	NA	16.5323	NA	15.3609	15.2367	15.8817	15.8857	15.8765	17.3154	16.4266	16.4755	NA	NA	NA	16.2253	16.6328	17.7244	NA	16.3922	17.4688	17.629	NA	16.7765	17.7691	16.8168	17.8531	16.6043	NA	NA	15.3166	NA	NA	NA	17.5091	16.3074	NA	16.1065	16.2173	NA	NA	NA	NA	NA	NA	NA	16.7146	17.1081	16.7485	16.196	17.8484	18.0065	NA	16.2928	NA	NA	NA	15.8993	16.349	16.3194	16.3215	16.2401	16.0801	16.1046	15.5619	NA	NA	NA	NA	14.5461	NA	16.5281	17.692	16.7026	16.5579	17.7135	16.1098	16.1519	16.1696	17.422	16.2139	NA	15.1653	15.5053	NA	17.3408	15.3442	16.572	15.8427	NA	16.1314	15.8489	NA	15.6172	16.7425	NA	NA	NA	NA	16.3872
P17612	PRKACA	Y205	M1	P17612_PRKACA_Y205_M1	NA	NA	NA	NA	NA	NA	NA	17.8701	NA	NA	NA	NA	NA	NA	19.1559	NA	NA	NA	15.4598	NA	NA	NA	NA	16.0533	16.346	NA	NA	13.7224	NA	NA	NA	NA	NA	16.5318	NA	16.0354	NA	NA	17.4124	NA	NA	NA	NA	NA	NA	NA	NA	17.2176	NA	NA	NA	NA	NA	NA	16.9489	NA	NA	17.7653	19.3214	NA	NA	NA	NA	17.0524	16.952	NA	NA	NA	NA	NA	NA	NA	NA	NA	NA	NA	16.6842	17.4123	NA	NA	NA	NA	NA	NA	NA	18.3782	18.5995	NA	20.2691	19.341	NA	NA	NA	NA	NA	NA	NA	NA	NA	NA	NA	NA	NA	NA	NA	NA	NA	NA	17.9904	17.3503	17.9019	16.0997	16.0655	15.9868
P22694	PRKACB	S339	M1	P22694_PRKACB_S339_M1	18.9722	20.7525	19.5077	18.5969	17.4634	19.2096	NA	NA	NA	15.9128	NA	NA	NA	NA	NA	NA	NA	NA	18.9984	17.2686	19.0223	NA	18.8175	17.0056	NA	NA	NA	NA	16.4633	NA	NA	NA	NA	NA	NA	NA	NA	NA	NA	NA	NA	NA	NA	NA	NA	NA	NA	NA	NA	NA	NA	NA	NA	NA	NA	NA	NA	NA	NA	NA	19.982	20.126	19.7269	20.0075	18.5858	18.9144	NA	NA	NA	NA	NA	NA	19.098	19.0552	19.4008	19.2047	19.3094	NA	NA	NA	NA	NA	NA	18.7222	NA	NA	NA	NA	NA	NA	NA	NA	NA	NA	NA	NA	17.2162	NA	NA	NA	NA	NA	NA	NA	NA	NA	NA	NA	NA	NA	NA	NA	NA	NA
P22694	PRKACB	T341	M1	P22694_PRKACB_T341_M1	NA	18.3317	NA	16.7648	19.3862	NA	NA	14.5446	NA	NA	NA	NA	18.6885	NA	NA	NA	NA	NA	NA	18.2184	NA	19.1881	NA	18.7421	NA	NA	NA	NA	NA	NA	NA	NA	NA	NA	NA	NA	NA	NA	NA	NA	NA	NA	NA	NA	NA	NA	NA	NA	16.3093	NA	15.7255	NA	15.9593	15.8974	NA	NA	NA	NA	NA	NA	NA	NA	NA	NA	NA	19.2805	NA	NA	17.4546	18.8115	NA	15.7581	NA	NA	NA	NA	NA	19.259	NA	19.4627	18.0849	16.2482	16.3384	NA	14.3256	14.938	NA	NA	NA	NA	NA	15.5816	NA	NA	NA	15.911	NA	NA	NA	NA	NA	NA	NA	NA	NA	NA	13.6357	NA	14.8222	NA	NA	NA	NA	15.0882
Q9UGJ0	PRKAG2	S194	M1	Q9UGJ0_PRKAG2_S194_M1	NA	NA	NA	NA	NA	NA	NA	NA	NA	NA	NA	NA	NA	NA	NA	NA	NA	NA	NA	NA	NA	NA	NA	NA	NA	NA	NA	NA	NA	NA	NA	NA	NA	NA	NA	NA	15.4797	NA	NA	NA	NA	NA	17.2127	NA	NA	NA	NA	NA	NA	NA	NA	NA	NA	NA	15.3599	NA	NA	NA	NA	NA	NA	NA	NA	NA	NA	NA	NA	NA	NA	NA	NA	NA	NA	NA	NA	NA	NA	NA	NA	NA	NA	NA	NA	NA	NA	NA	NA	NA	NA	NA	NA	NA	NA	NA	NA	NA	14.0537	NA	NA	NA	NA	NA	NA	17.6272	NA	NA	NA	NA	NA	NA	NA	NA	NA	NA
Q9UGJ0	PRKAG2	S195	M1	Q9UGJ0_PRKAG2_S195_M1	NA	NA	NA	NA	NA	NA	NA	16.7492	NA	NA	NA	NA	NA	NA	NA	NA	NA	NA	NA	NA	NA	NA	NA	NA	NA	NA	NA	NA	NA	NA	NA	NA	NA	NA	NA	NA	NA	NA	NA	NA	NA	NA	NA	NA	NA	NA	NA	NA	16.7201	NA	NA	NA	NA	NA	NA	NA	NA	NA	NA	NA	NA	NA	NA	NA	NA	NA	NA	NA	NA	NA	NA	NA	NA	NA	NA	NA	NA	NA	NA	NA	NA	NA	NA	NA	NA	NA	NA	NA	NA	NA	NA	NA	18.0339	NA	NA	NA	NA	16.6709	NA	NA	NA	NA	NA	NA	NA	NA	NA	NA	NA	NA	NA	NA	NA	NA
Q9UGJ0	PRKAG2	S196	M1	Q9UGJ0_PRKAG2_S196_M1	17.1423	17.6227	19.0302	17.808	19.1901	12.4811	18.4916	NA	19.1999	19.1419	18.6639	18.8489	16.1485	16.6548	NA	16.2409	16.2886	15.8801	17.7006	16.4823	18.9591	18.7565	19.3856	18.0571	18.3273	16.3156	17.2343	16.3501	17.1362	17.4523	19.3355	18.9229	20.714	20.5265	20.5673	20.1235	16.1743	NA	18.724	NA	18.4317	NA	15.8192	17.9082	20.0543	19.6501	18.7682	19.0939	17.4913	18.2919	19.7247	19.4304	19.4762	19.5326	17.7701	17.6443	18.4952	18.7853	18.8703	18.3791	18.0894	16.8932	19.7749	18.9783	19.2369	15.7704	20.0245	19.5778	21.4489	21.0815	21.435	20.9384	NA	NA	18.1406	17.1079	17.2985	NA	20.6792	19.2231	19.4882	19.7506	21.0264	19.2691	NA	NA	18.9186	18.6095	19.0606	18.5955	18.3662	17.7801	18.81	19.9454	19.3552	19.745	17.7862	NA	19.4106	19.1334	19.2564	19.0658	18.7329	17.6105	20.6141	20.0483	19.7937	19.7718	NA	16.8278	15.9849	NA	17.2172	NA
Q9UGJ0	PRKAG2	T200	M1	Q9UGJ0_PRKAG2_T200_M1	NA	NA	NA	NA	NA	NA	NA	16.1757	NA	NA	NA	NA	NA	NA	NA	NA	NA	NA	NA	NA	NA	NA	NA	NA	15.9832	16.483	NA	17.3757	16.4985	NA	NA	NA	NA	NA	NA	NA	14.5326	NA	NA	NA	NA	NA	NA	NA	NA	NA	NA	NA	NA	NA	NA	NA	NA	NA	NA	NA	NA	NA	NA	NA	NA	NA	NA	NA	NA	NA	NA	NA	NA	NA	NA	NA	NA	NA	NA	NA	NA	NA	NA	NA	NA	NA	NA	NA	NA	NA	NA	NA	NA	NA	NA	NA	NA	NA	NA	NA	NA	NA	NA	NA	NA	NA	NA	NA	NA	NA	NA	NA	11.6041	NA	NA	NA	NA	NA
Q9UGJ0	PRKAG2	Y192	M1	Q9UGJ0_PRKAG2_Y192_M1	14.2298	NA	NA	NA	NA	NA	NA	NA	NA	NA	NA	NA	12.5482	NA	NA	NA	NA	NA	NA	NA	NA	NA	NA	NA	NA	NA	NA	NA	NA	NA	NA	NA	NA	NA	NA	NA	NA	15.6641	NA	17.1859	NA	NA	NA	NA	NA	NA	NA	NA	NA	NA	NA	NA	NA	NA	NA	NA	NA	NA	NA	NA	NA	NA	NA	NA	NA	NA	NA	NA	NA	NA	NA	NA	NA	NA	NA	NA	NA	NA	NA	NA	NA	NA	NA	NA	15.1401	15.4347	NA	NA	NA	NA	NA	NA	NA	NA	NA	NA	NA	NA	NA	NA	NA	NA	NA	NA	NA	NA	NA	NA	NA	NA	17.2366	15.5148	NA	NA
Q9UGI9	PRKAG3	S65	M1	Q9UGI9_PRKAG3_S65_M1	23.252	23.4979	23.1685	22.917	23.4258	23.0772	22.9621	22.1613	22.8783	22.7149	23.0525	22.9688	23.5684	23.5067	23.8857	23.2977	23.5174	23.2869	23.5265	23.5406	23.6024	23.3452	23.5908	23.6512	23.6363	23.5594	23.5361	23.1936	23.8919	23.5713	22.0235	22.1663	22.0521	21.9715	21.4481	21.9101	23.5362	23.4999	23.4924	23.5288	23.3919	23.6626	23.4787	23.4182	23.258	23.5197	23.2543	23.4458	21.7314	21.5949	21.6377	21.6175	21.4624	21.4408	23.4916	23.0062	23.211	23.1077	23.2394	23.1412	NA	NA	NA	NA	NA	NA	21.4692	21.9344	21.2697	21.4442	21.8668	21.4693	22.084	22.1145	21.7093	21.7965	21.7707	21.9494	22.3289	22.5277	22.6524	22.589	21.7948	22.474	21.9868	22.2642	21.8024	22.1064	22.2979	22.2182	23.7587	23.2705	23.0677	23.6603	23.4144	23.8479	22.8779	21.4208	21.8497	21.8484	21.6961	21.7231	21.5702	21.5226	21.347	22.1118	21.7251	21.5649	22.0845	21.9633	22.0118	22.0426	21.778	22.007
P10644	PRKAR1A	S307	M1	P10644_PRKAR1A_S307_M1	16.3629	NA	16.5066	15.612	16.4503	16.0127	16.3995	NA	15.9827	16.0404	15.9866	16.1997	NA	14.5013	NA	15.4242	15.2368	14.8946	16.0379	15.8257	15.642	16.0896	15.9015	15.8773	15.6953	15.325	15.725	15.2747	15.1729	15.6913	15.1121	15.3503	15.5079	15.2511	15.6834	15.3792	16.0967	15.6418	16.3966	NA	16.3617	15.7349	15.9365	15.9142	15.199	15.9435	15.3226	16.0951	16.1345	16.3412	16.0268	15.4639	16.2427	16.3276	15.9589	16.3908	15.9726	15.8629	15.3747	15.682	16.8527	16.3981	16.9532	16.9378	16.7406	16.9607	NA	15.8264	16.4602	NA	16.1189	16.1333	16.329	16.3575	16.3081	16.5149	16.3386	16.714	14.1089	NA	NA	NA	NA	16.2766	13.3478	15.3253	15.3731	15.7815	15.2524	15.202	NA	16.0946	NA	16.163	NA	15.1585	15.9038	NA	15.5781	NA	NA	15.7256	15.8439	15.6925	15.996	15.9488	15.7827	16.0271	15.4326	15.4354	15.3769	15.4552	15.4742	15.4497
P10644	PRKAR1A	S77	M1	P10644_PRKAR1A_S77_M1	21.7144	20.4967	21.7295	22.0866	NA	20.9535	20.7603	19.5663	20.6196	20.312	20.5941	22.9074	18.9268	NA	19.7093	NA	NA	19.6614	20.9815	NA	21.1102	19.59	20.6598	19.3927	21.0517	20.337	20.9181	20.4774	19.1466	20.3117	20.4487	19.2425	20.9435	20.6275	20.5197	NA	20.7882	20.3077	20.4986	19.3739	20.6888	20.2499	19.6512	NA	20.6337	19.4542	20.3808	20.5473	19.5204	19.1474	19.5896	NA	20.6297	20.1146	19.4434	NA	19.6145	20.1288	NA	NA	21.8651	21.1841	21.9254	21.3571	21.6406	21.6192	20.2482	20.1341	21.3613	NA	21.1459	20.7961	21.232	20.9204	21.2772	20.6469	21.0813	21.1378	19.4178	20.2072	20.7016	19.5381	20.5287	21.2493	20.8286	20.2808	20.5132	20.2372	20.4047	NA	21.8947	21.2196	21.6286	21.5918	21.7855	21.113	21.0484	NA	NA	19.2174	19.1972	20.1515	20.4257	20.4925	20.3717	20.3923	20.2132	20.357	19.3364	20.4222	20.407	20.1851	20.1096	19.1768
P10644	PRKAR1A	S77	M2	P10644_PRKAR1A_S77_M2	26.8297	26.5797	26.7207	26.4596	26.6322	25.9206	26.4063	26.186	26.1282	25.9951	26.0374	25.9314	25.7879	25.9124	25.7132	25.411	25.9051	25.6528	26.1405	25.5223	26.3481	25.5885	25.3157	25.0763	27.2844	26.891	27.1439	26.73	26.4348	26.4459	26.7463	26.6891	27.0072	26.7681	26.6647	26.2755	26.8932	26.0366	26.7325	26.071	26.5766	25.8359	26.7219	26.2982	26.828	26.2819	26.3826	26.2303	26.8806	26.2891	26.4263	25.6268	26.643	26.0866	26.1363	25.8843	26.2257	25.9769	25.9173	25.3418	27.4284	26.9369	27.328	26.8818	27.2892	26.9531	26.9682	26.2199	26.4944	26.3676	26.4164	25.756	26.211	25.7888	26.1443	25.7545	25.9938	25.9189	26.3494	26.4376	27.176	26.3001	26.6503	26.8647	27.2947	25.9809	26.3095	25.8897	25.7395	25.8949	27.261	26.6575	27.136	26.9399	27.121	26.2074	27.0606	26.7152	26.5233	26.4155	26.4789	26.0484	26.105	25.9876	26.4149	26.2282	26.0159	25.4994	25.9453	25.8218	25.959	25.5568	25.8575	25.8274
P10644	PRKAR1A	S83	M1	P10644_PRKAR1A_S83_M1	26.5812	25.9518	26.5685	26.2192	26.2886	26.5319	26.2975	26.4071	26.2859	26.3151	26.4283	26.4419	26.1069	26.2163	26.0734	25.9728	26.0898	26.0373	26.3743	26.8109	26.3089	26.7516	26.4976	26.5188	26.7995	26.706	26.744	26.6986	26.6639	26.5722	26.2513	26.3745	26.3621	26.3745	26.075	26.1919	26.1615	26.1524	26.0621	26.4005	26.0471	26.2125	26.1688	26.3039	26.1506	26.1993	26.1642	26.0158	26.0877	26.5487	26.1458	26.2303	26.3943	26.478	26.5966	26.4188	26.4967	26.4596	26.213	26.1541	26.5328	26.3344	26.4841	26.4288	26.7192	26.5662	26.545	26.6256	26.5722	26.4682	26.6739	26.5803	25.8024	25.6525	25.6207	25.73	25.6212	25.7722	25.7718	25.5889	25.8122	25.7842	25.9558	25.7626	26.1851	26.0376	26.0758	26.1171	26.2011	26.1145	26.2823	26.3906	26.2834	26.4995	26.227	26.3314	25.9545	26.0867	25.814	25.8967	25.9207	25.8502	26.0229	25.8085	26.0999	25.908	25.883	25.9526	26.2592	26.0113	25.9884	25.9176	25.9791	26.4636
P10644	PRKAR1A	S83	M2	P10644_PRKAR1A_S83_M2	26.7351	26.4865	26.633	26.3665	26.5391	25.8262	26.3129	26.0972	26.043	25.9058	25.9471	25.8416	25.6948	25.8189	25.6178	25.3437	25.8049	25.5504	26.0491	25.4254	26.2426	25.4873	25.243	25	27.1925	26.801	27.0527	26.6404	26.3723	26.357	26.6577	26.5999	26.9177	26.68	26.5755	26.1886	26.7913	25.9413	26.6305	25.9667	26.4723	25.7339	26.6317	26.2093	26.7392	26.1938	26.3003	26.1424	26.7877	33.6046	34.3598	25.5842	26.5527	25.997	26.0788	25.7947	26.1369	25.8886	25.828	25.2853	26.6145	26.839	26.5327	26.7839	27.195	26.8565	26.8765	26.1571	26.4364	26.2746	26.3202	25.6943	26.1199	25.6975	26.0507	25.6664	25.9026	25.8237	26.2905	26.3427	27.0853	26.212	26.558	26.8002	27.2026	25.8869	26.2152	25.798	25.675	25.8068	27.1707	26.5696	27.0474	26.8482	27.0305	26.1245	26.9691	26.6227	26.4357	26.3266	26.388	25.9914	26.0238	25.908	26.3314	26.1449	25.9336	25.4235	25.8496	25.731	25.8682	25.492	25.7626	25.7362
P10644	PRKAR1A	T75	M1	P10644_PRKAR1A_T75_M1	18.4253	20.286	NA	NA	21.5627	19.5894	17.6178	19.5539	NA	NA	NA	NA	NA	NA	NA	NA	NA	NA	NA	NA	NA	NA	NA	NA	NA	18.4329	NA	NA	NA	18.5194	NA	18.0236	NA	NA	NA	19.2058	NA	NA	NA	NA	NA	NA	19.6569	NA	NA	19.4834	17.5813	NA	19.774	20.1396	19.6	20.2838	21.2077	NA	19.2027	20.4414	NA	NA	NA	NA	NA	NA	NA	NA	NA	NA	20.2321	19.9801	21.2044	20.9438	NA	NA	NA	NA	NA	NA	NA	NA	19.6473	20.9794	NA	19.5202	18.2689	NA	NA	NA	NA	NA	NA	NA	NA	18.4528	NA	NA	NA	NA	NA	20.5188	20.3929	19.6666	NA	20.9298	21.7547	NA	NA	17.7223	NA	18.3816	NA	NA	NA	NA	NA	NA
P10644	PRKAR1A	T75	M2	P10644_PRKAR1A_T75_M2	NA	NA	NA	NA	NA	NA	NA	NA	NA	NA	NA	NA	NA	NA	NA	24.9877	NA	NA	NA	NA	NA	NA	25.1102	23.9766	NA	NA	NA	NA	NA	NA	NA	NA	NA	NA	NA	NA	NA	NA	NA	NA	NA	NA	NA	NA	NA	NA	NA	NA	NA	25.3202	26.074	26.1898	NA	NA	NA	NA	NA	NA	NA	NA	17.4945	NA	17.215	NA	NA	NA	NA	25.5924	21.4973	NA	NA	25.096	NA	NA	NA	NA	NA	NA	21.846	NA	NA	NA	NA	NA	NA	NA	NA	NA	NA	NA	NA	NA	NA	NA	NA	NA	NA	NA	NA	NA	NA	25.493	NA	NA	NA	NA	NA	NA	NA	NA	NA	NA	NA	NA
P31321	PRKAR1B	S77	M2	P31321_PRKAR1B_S77_M2	NA	19.8961	NA	NA	NA	NA	20.456	21.1564	20.8113	21.0982	21.0147	21.1907	NA	17.9763	NA	19.7217	NA	18.0486	19.6291	19.6973	19.8749	19.4763	19.6395	19.8452	21.9105	22.0263	21.8317	21.9473	21.8021	21.6741	20.9718	21.1917	21.6005	21.3733	21.2772	20.9938	17.9522	19.4395	NA	19.6914	NA	17.4169	NA	20.9961	21.0616	20.1163	21.1755	20.8111	20.804	20.5532	20.6232	20.8862	20.6536	20.9482	21.0395	20.8565	NA	20.502	19.8965	21.2239	16.922	17.0128	19.8012	20.0226	17.985	19.463	NA	18.9427	20.7136	NA	20.6455	20.6765	NA	NA	17.9241	NA	19.6959	17.5693	NA	20.168	NA	NA	NA	NA	20.5605	20.825	20.7551	20.8864	20.8786	20.8263	19.3464	21.0686	21.0114	20.282	18.3007	19.5347	NA	19.068	20.4517	20.6509	20.352	20.5299	NA	NA	17.8884	NA	NA	NA	NA	17.3149	NA	NA	NA	NA
P31321	PRKAR1B	S83	M1	P31321_PRKAR1B_S83_M1	16.1277	NA	NA	NA	NA	15.9266	NA	19.3494	16.638	18.9292	NA	NA	15.9386	15.9707	15.8198	15.9995	15.7422	15.6036	16.0614	15.8402	16.3279	15.7147	15.5907	15.6355	20.3739	20.3275	20.2133	20.2941	19.9374	20.0523	19.2105	19.3238	19.6798	19.5524	17.2871	19.1919	17.9427	18.117	16.2537	15.6716	15.7875	17.2794	19.2996	19.4983	19.5801	17.3859	19.1838	18.9691	19.1151	18.5869	19.0208	19.042	19.0442	18.6	14.7771	19.3273	NA	18.7355	NA	19.1939	16.3308	16.351	16.1905	16.5346	16.2154	16.2447	NA	17.1098	17.1762	18.5502	17.0437	18.9503	16.5429	NA	16.2879	15.9026	16.3962	16.1975	NA	NA	NA	NA	NA	NA	16.6686	16.9434	16.7649	18.5314	16.8923	16.7879	16.9924	19.0874	19.144	19.0909	18.891	NA	NA	18.654	16.3036	NA	18.5317	18.6974	19.1218	19.1964	16.7059	19.0135	16.6585	16.7834	NA	17.9975	NA	15.9764	15.5209	NA
P31321	PRKAR1B	S83	M2	P31321_PRKAR1B_S83_M2	20.0153	20.9428	20.2778	19.1366	20.2527	20.1191	20.3293	22.2032	21.858	22.145	22.0615	22.2374	19.5632	19.3257	19.75	20.7685	19.7959	19.0732	20.6759	20.7441	20.9216	20.5231	20.6862	20.8919	22.9572	23.073	22.8785	22.9941	22.8489	22.7208	22.0185	22.2385	22.6473	22.42	22.324	22.0405	18.8329	20.4862	19.0465	18.1033	19.0917	18.0738	21.0845	22.0428	20.9391	20.678	22.2223	21.8578	21.8508	21.5999	21.67	21.9329	21.7004	21.995	22.0863	21.0247	21.0876	20.3778	20.4628	22.2707	19.2422	19.334	19.6704	21.0693	19.5622	19.3328	21.0222	20.2233	21.7604	20.7734	21.6922	21.7232	20.1364	19.9676	19.2008	19.9877	20.7427	18.8552	19.9392	21.2148	19.8698	20.064	20.2399	20.1911	21.6072	21.8718	21.8019	21.9332	21.9254	21.873	20.6106	22.1154	20.9085	20.9665	20.5594	20.813	20.3952	20.3396	21.4985	21.6977	20.2223	20.3997	20.5996	20.7024	19.8335	20.7424	20.3306	20.6596	19.4784	18.8373	19.097	19.7436	19.6129	19.7038
P31321	PRKAR1B	T85	M1	P31321_PRKAR1B_T85_M1	16.752	18.0332	18.4139	16.8888	18.6148	15.8092	19.1188	NA	18.9549	NA	18.8406	18.979	17.4658	17.5795	17.1683	17.1895	17.6347	NA	NA	NA	NA	17.2136	14.931	16.8675	NA	NA	NA	NA	NA	NA	NA	NA	NA	NA	17.0921	NA	NA	NA	17.494	18.1204	18.0988	NA	NA	NA	NA	15.976	NA	NA	NA	NA	NA	NA	NA	17.0201	18.7544	NA	18.977	NA	18.9329	NA	17.606	17.5418	17.9686	17.4469	17.0736	17.1998	18.9244	16.2411	19.1284	16.8293	16.9134	NA	17.0303	16.7764	17.0008	14.9072	18.0783	16.4564	18.74	18.2812	16.9369	16.8513	19.065	17.6155	17.1403	17.5438	16.9933	16.97	18.5051	18.3108	18.5268	NA	NA	NA	NA	18.9964	17.9652	NA	17.8168	18.6583	NA	NA	NA	NA	17.5752	NA	15.917	17.5915	17.5994	NA	17.7433	17.7975	17.191	17.7731
P31321	PRKAR1B	T85	M2	P31321_PRKAR1B_T85_M2	20.2677	NA	20.5303	19.3891	20.5051	20.3715	18.5881	NA	NA	NA	NA	NA	19.8156	19.7328	20.0024	NA	20.0483	19.3125	NA	NA	NA	NA	NA	NA	NA	NA	NA	NA	NA	NA	NA	NA	NA	NA	NA	NA	18.9767	NA	19.299	18.4953	19.3442	18.0314	21.3369	NA	19.2205	20.5381	NA	NA	NA	NA	NA	NA	NA	NA	NA	20.2768	21.34	18.6498	20.3278	NA	19.9276	20.0196	17.9074	NA	20.0581	17.5734	21.2747	20.5993	NA	21.0259	NA	NA	20.3888	20.2201	19.5751	20.2402	NA	19.2338	20.1916	NA	20.1223	20.3164	20.4923	20.4435	NA	NA	NA	NA	NA	NA	20.979	NA	19.2889	20.95	21.2333	21.188	20.6476	20.7115	NA	NA	18.4656	18.64	20.852	20.9548	20.4384	20.9948	20.5831	20.912	19.7308	19.3135	19.3494	19.996	19.8653	19.9562
P13861	PRKAR2A	S149	M1	P13861_PRKAR2A_S149_M1	12.89	12.9127	14.128	NA	NA	13.8909	NA	NA	NA	NA	NA	NA	NA	NA	13.3732	NA	NA	NA	NA	NA	NA	NA	NA	NA	NA	NA	13.1594	NA	NA	NA	NA	NA	NA	NA	NA	NA	NA	NA	NA	NA	NA	NA	NA	NA	NA	NA	NA	NA	NA	NA	NA	NA	NA	NA	NA	NA	NA	NA	NA	NA	13.1824	NA	NA	NA	12.8636	NA	NA	13.0255	NA	NA	NA	NA	NA	13.69	14.5207	NA	13.2842	14.6219	NA	NA	NA	NA	NA	NA	NA	NA	13.8008	NA	14.2095	NA	NA	NA	NA	13.2777	13.7978	NA	13.1743	NA	13.4768	NA	NA	NA	NA	NA	NA	NA	NA	NA	14.6311	NA	14.2124	NA	NA	NA
P13861	PRKAR2A	S395	M1	P13861_PRKAR2A_S395_M1	17.3873	15.3725	15.8571	16.147	16.3031	16.7367	17.6366	NA	NA	NA	NA	16.9507	17.8118	16.9931	17.2315	NA	NA	16.9395	17.1207	14.9452	16.8796	16.6122	NA	NA	14.8583	17.4022	NA	NA	17.5648	16.2007	16.9565	NA	17.1187	NA	16.2721	17.4061	NA	18.64	17.0888	NA	NA	NA	13.9594	17.2472	17.2659	16.9519	16.9037	17.7262	NA	14.8414	NA	16.0099	15.4812	NA	18.0584	NA	17.8065	17.4	17.9843	NA	17.0954	NA	NA	17.8842	14.6697	18.3684	NA	16.6401	NA	15.9173	17.9748	NA	NA	17.2632	16.0954	17.1323	NA	17.3189	17.1395	17.4257	NA	12.6125	NA	15.6133	15.9471	NA	NA	NA	NA	14.0836	14.9625	NA	NA	NA	15.7457	18.2681	17.0184	NA	14.8203	NA	14.9262	NA	16.9734	16.8919	16.0091	17.0475	17.5499	17.0269	17.5207	NA	NA	NA	16.2906	12.2636
P13861	PRKAR2A	S396	M1	P13861_PRKAR2A_S396_M1	16.9143	18.0078	14.3868	17.3702	16.739	NA	15.806	14.2135	16.5388	15.3484	16.5434	15.926	NA	NA	NA	NA	NA	NA	NA	17.2696	NA	NA	NA	NA	16.5769	NA	17.0212	16.4876	15.4617	NA	13.724	NA	NA	16.6132	13.331	14.5372	17.5376	NA	NA	NA	NA	NA	17.4885	NA	NA	NA	11.9222	NA	16.9437	NA	16.1453	NA	NA	15.9322	NA	NA	14.2953	NA	NA	17.4218	NA	15.998	16.3807	NA	16.9463	NA	14.4009	NA	15.6307	NA	NA	13.6136	18.2453	NA	13.615	NA	14.4605	15.7912	16.6025	NA	17.0717	14.9485	14.3687	18.0486	18.4171	NA	16.9952	NA	17.7123	NA	18.3659	16.1861	16.4409	17.4035	18.3776	17.8972	17.3492	17.2477	NA	16.5782	16.3139	17.2542	NA	14.4804	NA	NA	NA	NA	NA	NA	NA	NA	NA	NA
P13861	PRKAR2A	S58	M1	P13861_PRKAR2A_S58_M1	19.3763	19.411	19.6725	19.3545	19.7467	19.1583	20.7362	19.9319	20.4792	19.8465	19.0698	19.2067	18.4448	17.9675	17.9734	17.929	18.3659	18.2496	17.7682	17.5134	18.1802	17.5711	17.9631	17.4185	17.8926	17.8012	17.7701	18.2093	17.9563	17.9322	18.4851	18.0332	18.0848	17.9541	18.375	18.1518	17.7999	18.0597	17.7928	17.715	18.1016	18.4296	18.1441	17.7606	18.2336	18.0031	18.1762	18.3603	17.8397	17.8288	17.6514	17.927	17.9358	17.9802	17.5324	18.6906	17.5823	17.9649	17.8942	17.9503	18.6855	18.6613	19.0847	19.3457	19.2898	18.6445	18.5099	18.7106	18.4963	18.5665	18.2633	18.6323	19.318	18.7494	19.2409	18.9757	18.3337	18.2515	17.8686	17.8883	17.796	18.0166	18.3905	17.6537	19.4917	18.3212	19.9344	18.4011	18.1307	18.0795	19.6922	18.3275	18.7855	19.5306	19.5447	18.6977	19.0161	18.8553	18.3706	18.2993	18.5261	18.497	17.68	17.9398	17.6122	18.7739	19.9016	17.7128	18.4581	17.9314	19.7204	18.048	18.1054	18.1234
P13861	PRKAR2A	S78	M1	P13861_PRKAR2A_S78_M1	20.1149	19.2175	20	19.2993	19.9453	19.385	18.8476	19.1515	18.3147	19.1592	19.514	19.4444	NA	NA	17.416	18.0059	NA	NA	18.8986	NA	NA	14.3969	NA	18.3431	19.6691	19.0337	19.2605	NA	18.9452	19.2981	19.6465	19.1162	19.1762	19.1673	19.6389	19.2738	18.2893	NA	17.7637	17.5128	17.6174	NA	NA	19.4148	19.5419	19.3174	19.3541	19.4126	19.2457	18.5357	19.3188	18.7574	18.3995	16.7865	18.9152	19.0494	19.3706	NA	18.5966	NA	19.3323	NA	NA	18.5645	18.8472	20.0083	19.5043	18.8574	19.3494	18.5193	18.8782	19.5596	19.9328	20.1411	19.6864	19.7666	19.8821	19.2086	18.6007	18.4453	18.2789	19.1318	19.6104	19.1919	19.2021	19.3459	19.6729	19.6702	19.5452	19.6971	19.7077	19.5745	19.4855	19.537	19.6741	19.7623	19.2475	NA	19.7158	19.8689	19.8061	20.0847	NA	19.0198	NA	16.5926	NA	18.965	17.5241	18.7153	16.9679	18.8244	17.5377	19.0132
P13861	PRKAR2A	S78	M2	P13861_PRKAR2A_S78_M2	26.5249	26.3814	26.6866	26.6947	26.8978	26.8538	24.9761	26.1907	26.2376	25.9433	26.0528	26.1879	26.3525	26.6768	26.5868	26.3128	26.1581	26.6165	24.9995	26.7049	26.6539	24.7909	24.587	24.6246	26.4083	26.5851	26.3765	26.6797	26.5559	26.5506	26.7833	26.6295	26.6705	26.4318	26.7561	26.5568	25.1282	26.4469	26.2541	26.5236	26.3039	24.7483	26.6967	26.7031	26.771	26.6299	26.791	26.6056	26.5295	26.7105	26.7391	26.6903	26.4925	26.7324	27.0327	27.0626	26.8803	26.8849	26.808	27.2401	27.0647	24.8464	24.8409	24.914	26.9293	27.0222	25.005	24.7605	26.0229	26.2594	26.3039	26.5202	26.5162	26.8797	26.8573	26.92	27.0675	27.0622	26.5277	26.6605	26.0137	26.5077	26.519	26.4072	26.2174	26.7792	26.5613	26.6831	26.6774	26.8818	26.516	26.7773	26.7569	26.3413	26.4937	26.5756	26.4962	26.5426	26.7135	26.4825	26.7238	26.4274	26.564	26.4923	24.528	26.5558	26.5185	26.7153	26.408	26.5426	26.2904	26.5611	26.5654	26.7269
P13861	PRKAR2A	S80	M1	P13861_PRKAR2A_S80_M1	20.0566	19.4454	20.1538	19.734	20.2705	19.8413	18.8994	17.8339	19.2683	17.4233	18.0044	18.9479	18.8566	19.2529	18.904	18.378	19.1482	19.1904	20.2099	19.5146	19.8384	19.9595	19.6758	19.8438	19.2065	19.2799	19.0181	19.2452	19.1657	19.2695	19.1803	18.9514	18.8706	18.7398	19.0399	NA	18.6938	19.2573	19.1748	19.238	19.0518	19.2504	19.6379	18.6672	19.0198	18.927	18.9871	18.9592	19.4329	19.6731	18.5352	19.412	18.962	19.1737	19.6972	19.4681	19.5969	19.5251	19.5622	20.1501	20.1462	19.7882	20.1011	19.9353	19.7033	20.0564	19.1891	19.2217	NA	18.633	17.1346	NA	20.2896	20.1307	20.1318	19.932	20.4237	20.1325	18.4037	18.4708	18.4777	18.908	17.8432	17.9928	17.7906	17.9123	NA	18.7047	18.8301	19.0178	19.1541	19.2329	19.2631	19.218	19.1444	18.7234	NA	19.5851	18.7422	NA	19.1844	18.6266	19.5589	19.5934	19.7391	19.1915	19.4854	20.2227	17.9666	19.0988	18.9183	18.1255	19.1468	19.194
P13861	PRKAR2A	S80	M2	P13861_PRKAR2A_S80_M2	26.525	26.3816	26.6867	26.6949	26.898	26.8541	24.9766	26.1909	26.2379	25.9435	26.053	26.1882	26.3527	26.677	26.587	26.313	26.1582	26.6167	24.9998	26.705	26.6541	24.7912	24.5873	24.6249	26.4084	26.5852	26.3766	26.6798	26.5562	26.5508	26.7833	26.6297	26.6706	26.4319	26.7563	26.5569	25.1287	26.447	26.2543	26.5237	26.3041	24.7489	26.6969	26.7034	26.7712	26.63	26.7912	26.6058	26.5296	26.7105	26.7393	26.6909	26.4927	26.7326	27.0329	27.0627	26.8805	26.8851	26.8081	27.2403	27.0649	24.8472	24.8417	24.9143	26.9295	27.0223	25.0052	24.7609	26.0229	26.2596	26.304	26.5204	26.5164	26.88	26.8575	26.9202	27.0677	27.0623	26.528	26.6609	26.0139	26.5079	26.5191	26.4075	26.2176	26.7795	26.5616	26.6833	26.6777	26.882	26.516	26.7774	26.757	26.3414	26.4938	26.5758	26.4964	26.5428	26.7137	26.4826	26.7239	26.4275	26.5642	26.4925	24.5288	26.556	26.5185	26.7155	26.4082	26.5428	26.2905	26.5613	26.5655	26.7271
P13861	PRKAR2A	S92	M1	P13861_PRKAR2A_S92_M1	NA	NA	NA	NA	NA	NA	NA	17.7356	16.8914	17.3523	17.9335	NA	19.4211	NA	19.1956	17.4783	19.4901	NA	NA	NA	20.233	NA	19.3695	NA	NA	NA	NA	20.3733	NA	NA	NA	NA	NA	NA	NA	NA	18.6694	NA	NA	NA	NA	NA	NA	NA	NA	NA	NA	NA	NA	NA	NA	NA	NA	NA	NA	NA	NA	18.8366	NA	NA	NA	18.6421	20.2021	20.0748	NA	NA	NA	NA	17.4662	17.9539	NA	19.1165	NA	NA	NA	NA	NA	NA	NA	NA	NA	NA	17.7745	NA	NA	17.8413	NA	NA	NA	NA	NA	NA	NA	NA	NA	NA	18.7243	NA	NA	18.8037	NA	NA	NA	NA	NA	NA	NA	NA	18.4173	NA	NA	18.0546	18.398	NA
P13861	PRKAR2A	S99	M1	P13861_PRKAR2A_S99_M1	24.7776	24.778	25.0258	24.8889	25.2544	25.1105	24.631	24.8261	24.7002	25.2101	25.0977	25.0357	24.8954	25.1737	25.0343	25.003	25.0722	25.1052	23.4506	24.2376	24.4275	24.416	24.4738	23.9725	24.8843	24.9085	24.7011	24.9602	25.0253	24.6466	24.8362	24.5856	24.6246	24.3842	24.8235	24.4962	24.7404	24.5397	24.397	24.5195	24.4213	24.54	24.1209	24.1114	24.4451	23.9815	24.2292	24.1586	24.9377	24.8751	24.9239	24.9043	25.0704	25.0947	24.6431	24.9581	24.5203	25.2397	24.7168	24.8645	24.3511	24.4774	24.7063	24.5729	24.4791	24.5401	24.9605	24.9676	25.186	24.7965	25.0194	25.0339	24.7574	24.597	24.7944	24.8835	24.5624	24.5713	24.7406	24.4632	23.8655	24.2326	24.4926	24.1809	24.8935	25.2783	25.1132	25.196	25.1491	25.1991	25.2917	25.1007	24.9839	25.2765	25.2905	25.1784	24.9088	24.905	25.1738	24.7491	25.0513	24.9284	24.8901	24.8102	24.9351	24.6463	24.7874	24.9595	24.7473	24.7	24.6106	24.7015	24.8274	24.6999
P13861	PRKAR2A	S99	M2	P13861_PRKAR2A_S99_M2	20.079	18.5425	20.8834	19.4516	20.1483	19.8138	19.9215	19.6361	20.0152	20.2407	20.2896	20.0477	19.4986	19.5601	19.5013	20.0079	19.6146	19.608	18.4184	16.6005	NA	19.0683	18.8561	19.0323	20.1394	20.2096	20.1516	20.1778	20.3555	20.1865	19.9823	19.3849	19.5036	19.0936	19.7114	19.6517	19.5433	18.0297	19.0528	19.7937	19.3894	16.8034	19.6484	19.4249	19.7768	19.6709	19.457	19.5954	20.1943	20.0544	19.4475	19.2983	19.544	19.4016	19.853	19.5523	19.8458	19.7745	19.0426	19.8889	19.904	19.4904	19.8179	19.3442	19.4397	19.6191	19.6182	19.5542	20.1222	19.773	19.7877	19.8191	18.8923	19.5302	19.8756	19.7759	19.6975	19.7049	19.346	18.998	NA	NA	18.8009	18.3604	18.7556	19.491	19.7594	19.9544	19.7674	20.0224	18.8867	19.7809	19.7764	18.7119	19.8297	19.6784	18.7506	19.8238	20.0873	19.9214	20.2098	19.9111	19.7546	19.6792	19.8866	18.0522	19.6673	19.8181	18.5599	19.4949	19.3658	19.5187	19.5733	19.7199
P13861	PRKAR2A	T104	M2	P13861_PRKAR2A_T104_M2	NA	NA	19.6762	NA	NA	NA	NA	NA	NA	NA	NA	NA	NA	NA	NA	NA	NA	NA	NA	NA	NA	NA	NA	NA	NA	NA	NA	NA	NA	NA	NA	NA	NA	NA	NA	NA	NA	NA	NA	NA	NA	15.8904	NA	NA	NA	NA	NA	NA	NA	NA	18.8451	18.7281	17.5619	18.8428	NA	NA	NA	NA	NA	NA	NA	NA	NA	NA	NA	NA	NA	NA	NA	NA	NA	NA	17.2073	NA	NA	NA	NA	NA	NA	NA	NA	NA	17.0775	NA	NA	NA	NA	NA	NA	NA	17.9484	NA	NA	16.4095	NA	NA	NA	NA	NA	NA	NA	NA	NA	NA	NA	NA	NA	NA	17.3527	NA	NA	NA	NA	NA
P13861	PRKAR2A	Y105	M2	P13861_PRKAR2A_Y105_M2	19.6902	18.1537	NA	18.7274	19.7596	19.425	19.5327	19.2473	19.6264	19.8519	19.9008	19.6589	19.1098	19.1713	19.1125	19.6191	19.2258	19.2192	17.9925	17.8762	20.1479	18.6796	18.4673	18.6435	19.7506	19.8208	19.7628	19.789	19.9667	19.7977	19.5935	18.9961	19.1148	18.7048	19.3226	19.2629	19.1545	17.6409	18.6307	19.4049	19.0006	16.1409	19.2596	19.0361	19.388	19.2821	19.0682	19.2066	19.8055	19.6656	18.327	18.1133	19.553	18.1929	19.4643	19.1635	19.457	19.3857	19.1175	19.5001	19.5153	19.1016	19.4291	18.9554	19.0509	19.2303	19.2294	19.1654	19.7334	19.3842	19.3989	19.4303	18.7849	19.1414	19.4868	19.3871	19.3087	19.3161	18.9572	18.6092	NA	NA	18.7106	17.9716	18.3668	19.1022	19.3706	19.5656	19.3786	19.6336	18.2523	19.3921	19.3876	18.8151	19.4409	19.2896	18.3618	19.435	19.6985	19.5326	19.821	19.5223	19.3658	19.2904	19.4978	17.6634	19.2785	19.4293	18.1711	19.1062	18.977	19.1299	19.1845	19.3311
P31323	PRKAR2B	S114	M1	P31323_PRKAR2B_S114_M1	20.4451	20.0882	19.98	20.2855	20.1227	19.9667	21.039	20.613	22.6974	20.9361	20.5441	20.5154	21.2117	20.0823	20.7848	19.8914	20.7951	20.2231	18.9163	19.6319	19.8972	20.4894	19.831	19.6192	20.5445	20.3225	20.7274	20.4312	21.637	20.9516	20.2734	19.9536	20.2491	20.2221	20.8314	20.3089	20.0986	20.3105	19.8331	19.6693	19.7355	19.0719	19.7843	19.9262	20.0213	20.0545	19.4979	19.8363	20.374	20.073	20.3091	20.0323	20.0559	19.9785	20.385	20.4389	20.4668	20.8171	20.2581	20.1972	20.2285	20.5382	20.5226	20.3545	20.3136	20.2958	20.9247	20.8876	21.0098	20.8025	20.8697	20.758	20.0865	19.9078	19.9096	20.2123	19.8209	19.9038	20.7292	20.5766	20.7175	20.6531	20.3796	20.2095	21.1217	20.6302	20.9858	20.6826	20.654	20.6344	20.123	20.3119	20.2191	20.1804	20.0112	20.1596	20.2808	20.1508	20.1811	20.1467	20.2364	20.5455	20.5399	21.2922	20.6639	20.4257	20.3662	20.5478	20.3081	19.9502	19.9849	19.9774	20.2709	19.9216
P17252	PRKCA	S226	M1	P17252_PRKCA_S226_M1	17.9528	17.6797	17.9232	17.8632	17.8738	17.648	NA	18.5415	18.0373	18.1988	18.4944	NA	NA	NA	NA	NA	17.753	17.8159	18.3576	18.0466	18.2027	18.1358	17.8092	17.6668	18.5637	18.2146	NA	NA	18.2191	18.3162	18.0995	18.0899	NA	18.0825	18.3768	18.0061	NA	NA	NA	NA	NA	NA	17.9303	17.9255	18.0781	17.9037	NA	NA	18.3802	18.1441	18.5526	18.5451	18.2363	18.3319	NA	NA	18.7596	18.6604	18.7871	18.7188	18.564	18.198	18.5701	NA	18.7991	18.7277	NA	NA	18.8171	18.9525	19.0762	18.7873	17.9354	17.9704	18.4004	18.0888	18.1808	18.2032	NA	18.6241	18.2063	17.8976	18.4732	18.4377	NA	18.5086	NA	NA	NA	NA	18.878	18.9202	18.7967	18.9001	18.7133	18.775	18.5235	18.8091	18.932	18.8734	18.942	18.9966	18.0349	NA	18.151	17.6329	17.9761	18.1222	NA	NA	NA	NA	NA	NA
P17252	PRKCA	T228	M1	P17252_PRKCA_T228_M1	NA	NA	NA	NA	NA	NA	18.2538	NA	NA	NA	NA	18.258	18.3819	18.5424	18.4328	17.626	NA	NA	NA	NA	NA	NA	NA	NA	NA	NA	18.579	18.4097	NA	NA	NA	NA	18.0309	NA	NA	NA	17.6589	18.5898	17.3777	17.7633	17.8986	17.666	NA	NA	NA	NA	17.9149	18.0976	NA	NA	NA	NA	NA	NA	18.5809	18.8255	NA	NA	NA	NA	NA	NA	NA	18.9231	NA	NA	19.0689	18.7897	NA	NA	NA	NA	NA	NA	NA	NA	NA	NA	18.5449	NA	NA	NA	NA	NA	17.6676	NA	18.2837	18.2541	18.3779	18.1465	NA	NA	NA	NA	NA	NA	NA	NA	NA	NA	NA	NA	NA	18.1585	NA	NA	NA	NA	18.453	18.3445	18.7266	18.6726	18.6972	18.7617
P17252	PRKCA	T497	M1	P17252_PRKCA_T497_M1	NA	17.3037	NA	17.4225	NA	NA	NA	NA	NA	NA	NA	NA	NA	NA	NA	NA	NA	NA	NA	NA	NA	NA	NA	NA	NA	NA	NA	NA	NA	NA	NA	NA	NA	NA	NA	NA	NA	NA	NA	NA	NA	NA	NA	NA	NA	NA	NA	NA	NA	NA	NA	NA	NA	NA	NA	NA	NA	NA	NA	NA	NA	NA	NA	NA	NA	NA	NA	NA	NA	NA	NA	NA	NA	NA	NA	NA	NA	NA	17.4086	NA	17.4443	NA	NA	NA	NA	NA	NA	NA	NA	NA	NA	NA	NA	NA	NA	NA	NA	NA	NA	NA	NA	NA	NA	NA	NA	NA	NA	NA	NA	NA	NA	NA	NA	NA
P17252	PRKCA	T501	M1	P17252_PRKCA_T501_M1	NA	NA	NA	NA	NA	NA	NA	NA	NA	NA	NA	NA	18.55	16.3166	NA	NA	NA	NA	NA	NA	NA	NA	NA	NA	NA	NA	NA	NA	NA	NA	NA	NA	NA	NA	NA	NA	NA	NA	NA	NA	NA	NA	NA	NA	NA	NA	NA	NA	NA	NA	NA	NA	NA	NA	NA	NA	NA	NA	NA	NA	NA	NA	NA	NA	NA	NA	NA	NA	NA	NA	NA	NA	NA	NA	NA	NA	NA	NA	NA	17.1519	NA	16.6842	NA	17.451	NA	NA	NA	NA	NA	NA	NA	NA	NA	NA	NA	NA	NA	NA	NA	NA	NA	NA	NA	NA	NA	NA	NA	NA	NA	NA	NA	NA	NA	NA
P17252	PRKCA	Y504	M1	P17252_PRKCA_Y504_M1	NA	NA	NA	NA	15.92	17.0197	NA	NA	NA	NA	NA	NA	NA	NA	NA	NA	NA	NA	NA	17.4529	NA	16.6913	NA	NA	NA	NA	NA	NA	NA	NA	NA	NA	NA	NA	NA	NA	NA	NA	NA	NA	NA	NA	NA	NA	NA	NA	NA	NA	NA	NA	NA	NA	NA	NA	NA	NA	NA	NA	NA	NA	NA	NA	NA	NA	NA	NA	NA	NA	NA	NA	NA	NA	NA	NA	15.7703	NA	NA	NA	NA	NA	NA	NA	NA	NA	NA	NA	18.2413	NA	18.2412	NA	NA	NA	NA	NA	NA	NA	NA	NA	NA	NA	NA	NA	NA	NA	16.7832	NA	NA	NA	NA	NA	NA	NA	NA	NA
P17252	PRKCA	Y512	M1	P17252_PRKCA_Y512_M1	14.3609	NA	NA	NA	NA	NA	NA	NA	16.0685	18.3877	NA	NA	NA	17.483	18.2479	18.4049	17.4081	16.6293	NA	NA	NA	NA	NA	NA	NA	NA	NA	NA	NA	NA	NA	NA	NA	NA	NA	NA	NA	16.6409	NA	NA	NA	18.1169	NA	NA	16.1786	NA	NA	NA	17.1915	17.2779	17.309	17.4916	17.3423	17.5421	NA	NA	NA	NA	17.8435	17.9229	17.4552	17.5338	17.6815	NA	16.41	NA	NA	NA	18.0181	NA	NA	16.8702	NA	NA	17.0837	16.9174	16.8727	15.3118	NA	16.1456	NA	NA	16.8973	NA	NA	18.1464	NA	17.7645	NA	NA	18.2121	16.7576	16.8236	18.8175	16.8057	NA	14.5294	17.2975	NA	NA	NA	16.3728	16.6076	18.0441	NA	NA	NA	NA	NA	NA	NA	NA	NA	17.763
P17252	PRKCA	Y515	M1	P17252_PRKCA_Y515_M1	NA	NA	NA	NA	NA	NA	NA	NA	NA	NA	16.6516	16.2332	NA	NA	NA	NA	NA	NA	16.1578	NA	16.3935	NA	16.872	16.3099	17.4014	NA	NA	NA	NA	NA	NA	16.9448	17.1414	16.8164	NA	NA	NA	NA	NA	NA	NA	NA	NA	NA	NA	17.1747	NA	16.0523	NA	NA	NA	NA	NA	NA	NA	18.5441	17.3743	17.9464	NA	NA	NA	NA	16.6227	NA	16.4031	NA	NA	17.3305	NA	17.6801	NA	NA	NA	NA	NA	NA	NA	NA	NA	NA	NA	16.0615	NA	NA	18.5751	NA	NA	16.6339	NA	18.2749	NA	17.8989	17.9912	NA	NA	17.914	16.5095	NA	15.7166	NA	16.6944	NA	NA	NA	NA	NA	16.9242	17.4191	NA	17.7492	NA	NA	NA	NA
Q05655	PRKCD	S645	M1	Q05655_PRKCD_S645_M1	15.6554	16.4707	15.0298	16.1217	15.0194	15.2566	15.0624	14.4258	16.2961	13.8495	14.2143	NA	15.1893	NA	14.6382	13.9369	14.6339	13.3925	14.0031	13.8722	14.2293	14.685	14.1722	13.5426	14.9036	14.6549	14.9691	14.7696	15.6431	15.0277	14.288	14.4449	15.1606	15.3318	14.8459	14.3521	13.7003	15.5782	14.5206	12.8393	14.0244	NA	13.727	14.0579	13.8657	14.2634	NA	NA	16.2188	14.5426	15.799	15.1728	14.8709	14.5545	15.2495	NA	15.1686	15.1768	15.0256	14.3438	14.1767	15.5363	14.555	14.2924	14.5672	14.5264	14.6378	14.8588	14.427	14.7345	14.5939	14.4714	13.0001	NA	13.1823	13.4879	13.5698	NA	15.5059	15.5687	16.7191	16.3373	15.0477	15.4466	15.6863	14.1597	15.0584	14.5837	14.5403	14.521	13.5255	14.5753	14.2174	13.9078	13.81	13.7354	15.0967	NA	NA	13.9189	NA	15.0718	14.0527	16.231	14.407	14.1075	14.221	14.5212	14.0155	13.4267	NA	13.8233	13.6954	NA
Q05655	PRKCD	S664	M1	Q05655_PRKCD_S664_M1	16.3851	16.7743	15.7508	17.0606	16.1388	16.3453	15.6268	16.861	17.3766	16.0035	14.7774	15.1672	17.0961	17.4528	17.7305	17.9047	18.1781	17.7919	17.338	16.372	16.4977	16.9903	16.5115	16.344	16.6265	NA	14.9345	NA	17.171	17.408	17.1637	16.7149	16.4908	16.8946	17.1628	15.7361	17.5513	NA	17.9584	NA	16.97	NA	NA	NA	17.004	NA	NA	15.4845	NA	15.9859	16.6935	16.4717	15.6753	16.499	NA	NA	15.0381	17.6308	17.8191	NA	15.9169	16.8011	16.1718	16.3993	16.4217	16.2778	16.6462	15.2536	17.2533	16.2402	NA	15.9336	16.0509	NA	17.8873	16.2003	16.9591	16.1468	16.3594	16.7649	16.9894	16.9445	16.5472	16.5235	16.3868	17.4569	16.2168	NA	17.0941	16.8463	16.9536	17.2141	16.2405	15.6973	16.701	NA	16.1147	NA	17.5857	15.8659	NA	16.2461	16.7834	16.9915	NA	17.6017	16.8797	16.0392	17.1352	NA	NA	16.9102	NA	NA
Q02156	PRKCE	S368	M1	Q02156_PRKCE_S368_M1	14.9239	16.7026	14.7451	17.0091	14.6806	14.8974	15.62	14.8389	15.4227	14.6659	14.2566	14.4888	13.9935	NA	NA	NA	14.1289	NA	NA	NA	13.0053	NA	NA	NA	15.2156	14.9912	15.3783	15.2121	14.9667	14.8537	14.5286	14.8406	14.5444	14.7543	14.4529	14.1995	14.3423	14.4169	14.3026	13.9891	13.7137	14.2837	14.1621	14.1072	14.302	13.6391	13.8845	13.6637	13.8129	13.5832	13.6497	13.3456	13.5596	13.7587	14.1272	14.5975	13.8232	14.0184	14.1184	13.3563	14.4975	14.8712	14.7093	14.6394	14.5344	15.6307	13.9426	13.7403	14.2228	13.7924	13.471	13.928	14.7704	14.6888	14.8762	14.6015	14.442	14.6016	15.6704	15.0366	16.7537	15.6876	14.8385	16.5026	15.64	NA	14.424	14.4478	14.4202	14.6132	15.108	14.5203	14.7275	14.7361	15.3318	14.0503	16.5119	14.02	14.1489	NA	13.698	14.6876	14.5683	14.8523	NA	NA	14.9531	14.4798	14.0301	NA	14.2167	NA	NA	12.9052
Q04759	PRKCQ	S323	M1	Q04759_PRKCQ_S323_M1	20.0033	19.6989	18.6505	19.1304	18.8968	NA	20.2039	18.139	20.1685	17.5655	18.6986	18.0451	NA	NA	17.1815	15.3703	16.2172	NA	17.7058	19.1103	NA	NA	18.2056	18.3152	18.4179	18.3466	16.4895	18.3963	19.7661	18.3645	18.8932	18.6048	16.668	19.1141	17.2323	19.1849	NA	17.7109	NA	NA	14.9986	16.3629	17.1351	18.103	17.9581	18.3824	18.034	NA	18.7984	NA	18.8815	18.4326	17.0783	NA	18.5718	18.6389	18.7383	18.6861	18.3829	18.038	17.2742	16.8906	16.6887	16.8773	17.1044	16.5268	18.3101	18.9001	19.5594	18.9948	18.8602	18.5807	17.5842	17.5353	17.7094	17.0709	17.3721	17.2717	19.7878	19.6199	NA	19.6037	18.1382	18.2232	16.7715	18.406	16.4318	18.3763	18.5005	16.6003	17.4339	18.0298	19.0892	NA	18.2879	17.332	18.6604	17.9239	18.4767	18.2512	18.7282	19.0371	18.5019	17.602	16.0779	18.4959	18.9462	18.0495	16.3543	17.2816	17.4425	16.5569	16.9027	NA
Q04759	PRKCQ	S370	M1	Q04759_PRKCQ_S370_M1	14.7283	NA	14.6222	NA	13.344	NA	17.3785	16.5765	17.0454	16.0012	NA	NA	15.4427	NA	NA	NA	NA	NA	NA	NA	NA	NA	NA	NA	NA	NA	NA	NA	NA	NA	15.2828	NA	NA	NA	NA	NA	NA	NA	NA	NA	NA	15.785	NA	NA	NA	NA	NA	13.3067	NA	NA	NA	NA	NA	NA	NA	15.7312	NA	NA	NA	NA	NA	NA	NA	NA	NA	NA	NA	NA	NA	NA	NA	NA	15.36	15.5298	16.1202	NA	NA	NA	NA	NA	NA	NA	16.486	NA	16.1314	NA	15.6398	NA	NA	NA	16.0786	NA	NA	15.1411	16.4742	NA	NA	NA	NA	NA	NA	NA	NA	NA	NA	15.0357	16.2423	NA	14.9866	NA	15.4227	NA	NA	NA
Q04759	PRKCQ	S676	M1	Q04759_PRKCQ_S676_M1	19.7313	19.4666	19.7258	19.19	19.808	19.8132	19.9108	20.0927	19.6717	19.9383	19.9736	19.9523	19.1693	19.2981	19.1788	19.1197	19.1337	19.3565	19.6442	19.6075	19.8941	19.6619	19.7401	19.7029	19.7011	19.7771	19.446	19.6928	19.3567	19.6596	19.6705	19.8409	19.6166	19.6296	19.5695	19.6735	19.377	19.3916	19.3222	19.1449	19.3195	19.0826	19.5309	19.4724	19.432	19.5234	19.3916	19.4207	19.8618	19.8941	19.8206	19.797	19.8406	19.9169	19.3766	19.3057	19.2182	19.5292	19.3487	19.3608	19.2989	19.2734	19.3754	19.4204	19.3617	19.4324	20.0667	20.03	20.0568	19.8862	20.0511	19.9393	19.7125	19.7565	19.6465	19.4482	19.6951	19.6054	19.1756	19.3291	18.3411	19.0796	19.3419	18.9021	19.4477	19.4706	19.384	19.4954	19.6577	19.4059	19.5161	19.5991	19.439	19.3819	19.5305	19.387	18.9958	19.2048	19.3193	19.1294	19.269	19.196	19.7936	19.5806	19.9114	19.6265	19.6758	19.815	19.6254	19.6884	19.6195	19.6201	19.6334	19.5875
Q04759	PRKCQ	S685	M1	Q04759_PRKCQ_S685_M1	19.6057	19.9283	20.563	20.4008	20.0937	19.3365	20.9099	20.1728	21.0726	20.0164	20.2831	19.9492	19.9365	20.2211	20.1232	20.0405	20.3255	20.0903	20.8995	21.1965	20.856	20.184	20.0096	23.1095	19.9932	19.7048	19.7705	17.7627	19.4388	19.6727	19.7564	20.064	20.0969	20.0306	20.3784	20.0637	23.7791	18.9801	23.5301	20.0176	20.0077	19.6878	20.1817	20.1866	20.143	20.4147	20.5094	20.8779	19.9381	18.4978	19.8279	19.6951	19.3353	19.0574	20.0051	20.5585	20.2278	19.495	19.9917	20.2326	21.1242	23.0394	15.9502	18.1195	19.9276	16.8817	19.3884	19.698	18.7022	19.6298	19.5593	19.7869	19.4591	20.1615	20.3503	19.0417	20.6678	20.8895	20.0393	19.9981	19.7825	19.2327	21.0829	20.1552	19.6617	17.8565	19.8994	18.4196	20.0022	20.5605	20.5531	20.2518	20.1454	20.5488	20.5653	20.2995	19.8544	20.3028	20.5418	20.2933	20.4562	20.5121	20.0216	19.704	19.371	20.9691	20.3756	19.9995	19.4793	18.4344	20.3032	18.3205	18.8818	18.7101
Q04759	PRKCQ	S695	M1	Q04759_PRKCQ_S695_M1	24.251	23.6299	24.4295	23.4147	24.2511	24.0488	24.2472	24.4116	23.5341	24.2755	24.2222	24.3832	23.4175	23.5475	22.8497	23.504	22.8011	23.5542	24.1959	24.1591	24.374	24.0725	24.1713	24.1819	24.1223	24.0638	24.0361	24.0482	23.8454	24.0183	23.9803	24.0453	23.341	23.9013	23.9598	24.0232	23.7302	23.7463	23.6237	23.5127	23.612	23.543	24.2461	24.2915	23.5456	24.2809	24.1427	23.4489	24.2351	24.3273	24.1898	24.1917	23.4527	24.2564	23.3669	24.0484	23.9627	23.9519	23.846	23.9884	23.96	23.2049	24.0386	24.0482	23.9475	24.0726	24.3269	24.2685	24.2159	23.5904	24.4121	24.2648	23.9189	23.8642	23.9561	23.8925	23.3338	23.4925	23.8967	24.1193	22.9561	23.7935	24.1285	23.7084	23.506	23.75	23.5813	23.6264	23.7262	23.6912	24.0207	23.4022	23.1991	24.0556	23.9648	23.9935	23.6752	23.9407	23.9989	23.9266	23.9414	23.8981	23.8664	23.096	23.8675	23.848	23.1691	23.2726	23.848	24.0445	23.9408	24.0417	24.0062	24.032
Q04759	PRKCQ	T538	M1	Q04759_PRKCQ_T538_M1	NA	19.2074	21.0268	20.6436	20.0438	NA	20.1373	20.7684	20.9771	20.9014	20.279	20.7498	21.227	20.9746	20.7899	21.1675	20.5403	21.1391	NA	21.226	20.2918	NA	NA	NA	20.271	20.2354	20.2864	20.8498	19.8991	20.7099	21.0496	20.6448	20.8961	20.8324	21.326	21.114	20.6246	20.5543	19.908	NA	20.1353	19.3113	20.557	NA	NA	20.775	20.2028	20.8141	20.9391	20.7993	20.8447	20.8954	20.7645	20.9757	20.3306	21.0132	20.7497	20.8257	20.9505	21.1759	NA	20.8488	20.3261	19.3432	21.2828	21.4418	20.9674	20.1123	20.4226	20.0118	20.9606	20.5439	NA	19.6159	21.1538	20.5711	20.9413	20.5675	19.8674	19.5927	NA	20.278	20.5754	19.2128	21.2793	20.7784	21.0277	20.9317	21.0127	21.4119	20.5441	20.1751	20.1799	20.2492	20.4479	20.2163	20.0696	NA	20.1776	NA	NA	19.7368	20.4976	20.454	18.5657	21.0928	18.7993	20.6864	20.7878	20.3493	20.1523	20.0088	20.5127	20.7988
Q04759	PRKCQ	T542	M1	Q04759_PRKCQ_T542_M1	20.5437	18.2804	NA	NA	18.9915	20.6417	NA	NA	NA	NA	NA	NA	NA	NA	NA	NA	NA	NA	19.3535	NA	18.7714	20.9199	20.194	20.7484	NA	NA	NA	NA	NA	NA	NA	NA	NA	NA	NA	NA	NA	NA	NA	NA	NA	17.6803	NA	20.8295	21.0734	NA	NA	NA	NA	NA	NA	NA	NA	NA	NA	NA	NA	NA	NA	NA	21.2455	NA	19.3152	20.3378	NA	NA	NA	NA	NA	NA	NA	NA	20.4682	18.5475	NA	NA	NA	NA	NA	NA	19.0983	NA	NA	NA	NA	NA	NA	NA	NA	NA	NA	NA	NA	NA	NA	NA	NA	19.9523	NA	19.5916	19.9458	NA	NA	NA	20.2595	NA	20.4746	NA	NA	NA	NA	NA	NA	NA
Q04759	PRKCQ	Y545	M1	Q04759_PRKCQ_Y545_M1	16.6503	14.6585	NA	15.8305	17.6859	16.3838	16.1113	NA	NA	16.5236	15.9484	NA	NA	NA	16.699	NA	NA	16.6842	NA	NA	NA	NA	15.9488	NA	16.1576	15.7353	NA	NA	16.5143	NA	NA	NA	16.3055	NA	NA	NA	NA	NA	NA	NA	NA	NA	NA	NA	NA	NA	16.191	NA	16.3999	16.3111	16.4797	16.2241	15.8298	16.3731	16.8223	NA	NA	17.1826	NA	NA	NA	NA	14.0244	15.9635	NA	NA	NA	15.643	17.1039	15.7062	NA	15.5206	16.5197	18.4262	NA	17.6285	NA	16.2017	16.5259	16.3921	NA	NA	NA	16.4321	16.3167	16.7878	16.6602	16.9232	17.0431	NA	NA	17.2008	16.9679	15.9974	NA	17.2457	NA	NA	NA	NA	NA	15.5722	16.4823	16.3753	NA	NA	NA	16.5821	NA	NA	15.6585	15.8577	NA	NA
P14314	PRKCSH	S24	M1	P14314_PRKCSH_S24_M1	15.1635	14.9206	15.4529	14.4193	15.6402	14.2706	15.1627	14.2614	14.8394	14.1525	NA	14.6617	NA	NA	NA	NA	NA	16.6809	NA	NA	17.2432	NA	NA	NA	15.2755	14.9367	15.3431	NA	14.7243	NA	15.2599	NA	15.1694	14.6677	NA	NA	NA	15.1816	15.6626	NA	NA	NA	NA	NA	14.6107	NA	15.7384	NA	15.6341	14.7161	15.3918	15.024	15.3475	15.1464	14.5309	15.4703	NA	13.7025	14.1838	NA	15.0455	14.9282	14.8203	NA	14.8522	15.2514	15.4671	15.8621	15.4211	NA	15.4873	15.4495	NA	NA	NA	13.5775	NA	NA	NA	NA	15.3062	14.4102	13.9965	15.2251	NA	NA	NA	NA	NA	NA	14.8094	14.373	15.8567	15.0239	15.671	14.5833	14.9007	15.2329	14.9636	15.2896	15.207	15.4486	15.7857	13.8295	15.9556	15.2559	13.997	15.0351	NA	NA	NA	NA	NA	15.6431
Q13976	PRKG1	S65	M1	Q13976_PRKG1_S65_M1	16.8723	17.0259	16.8324	16.4975	NA	17.4166	17.1537	16.917	16.835	17.1501	17.462	17.5992	NA	17.051	16.7024	17.0007	16.981	NA	NA	NA	17.0287	NA	18.3887	NA	17.0284	16.8668	17.0058	17.11	17.5578	17.304	17.1802	17.0552	16.9258	16.9061	16.8537	16.9994	16.9061	16.8856	NA	NA	NA	NA	16.6652	17.1657	NA	17.2194	17.1115	17.0364	16.9033	NA	16.8543	16.8654	16.8912	17.4041	17.3011	17.2222	17.1193	17.1083	16.9059	16.9278	16.626	NA	17.4782	17.9064	NA	16.4034	17.1911	17.1442	17.1594	17.882	17.3654	16.8949	17.9042	17.5183	17.3608	17.3723	17.326	17.1159	NA	15.9045	NA	NA	16.409	NA	NA	16.9157	NA	NA	16.9598	17.2235	16.8576	17.0221	17.0432	16.928	16.8989	17.4518	NA	NA	16.7044	16.5692	16.2422	16.3385	17.2924	17.284	17.4406	16.9018	17.0883	17.3452	17.1516	17.2681	16.6459	NA	15.9507	17.607
Q13976	PRKG1	T515	M1	Q13976_PRKG1_T515_M1	NA	NA	NA	NA	NA	NA	NA	NA	NA	NA	NA	NA	NA	NA	NA	NA	17.9647	NA	17.0671	18.5651	NA	NA	19.1506	NA	NA	NA	NA	NA	18.7863	12.9289	17.5864	NA	NA	NA	NA	NA	NA	NA	NA	NA	NA	NA	NA	NA	NA	NA	NA	NA	NA	NA	NA	NA	NA	NA	19.1101	NA	NA	NA	18.4563	NA	18.6705	NA	18.7256	NA	18.7568	NA	NA	NA	NA	NA	NA	NA	NA	NA	NA	NA	18.1172	NA	NA	NA	NA	NA	NA	NA	NA	NA	NA	NA	NA	NA	NA	NA	NA	NA	NA	NA	NA	NA	NA	NA	NA	NA	NA	NA	NA	NA	NA	NA	NA	NA	NA	NA	NA	NA
Q13976	PRKG1	T521	M1	Q13976_PRKG1_T521_M1	NA	17.7039	NA	NA	NA	19.5191	NA	NA	NA	NA	17.8532	NA	NA	NA	NA	18.6553	NA	18.9115	NA	NA	NA	16.2309	15.5823	NA	NA	NA	17.548	NA	NA	NA	NA	NA	NA	NA	NA	NA	NA	NA	NA	NA	NA	NA	NA	NA	NA	NA	NA	NA	NA	17.3866	NA	NA	NA	NA	NA	NA	NA	NA	NA	NA	NA	NA	NA	18.6873	NA	16.5914	NA	NA	NA	NA	NA	NA	NA	NA	18.4834	NA	NA	18.3874	NA	NA	NA	16.5582	NA	NA	16.7404	NA	18.3864	18.4819	17.5522	NA	NA	NA	NA	NA	NA	NA	NA	NA	NA	NA	NA	NA	NA	NA	18.114	NA	NA	NA	NA	NA	NA	15.276	NA	15.7583
Q13976	PRKG1	T70	M1	Q13976_PRKG1_T70_M1	NA	NA	NA	NA	17.2806	NA	NA	NA	NA	NA	NA	NA	16.9063	NA	NA	NA	NA	NA	NA	NA	NA	16.8849	NA	NA	NA	NA	NA	NA	NA	NA	NA	NA	NA	NA	NA	NA	NA	NA	NA	NA	NA	NA	NA	NA	17.0439	NA	NA	NA	NA	NA	NA	NA	NA	NA	NA	NA	NA	NA	NA	NA	NA	16.5739	NA	NA	NA	NA	NA	NA	NA	NA	NA	NA	NA	NA	NA	NA	NA	NA	NA	NA	NA	NA	NA	NA	NA	NA	NA	16.8503	NA	NA	NA	NA	NA	NA	NA	NA	NA	NA	NA	NA	NA	NA	NA	NA	NA	NA	NA	NA	NA	NA	NA	NA	NA	NA
Q13976	PRKG1	Y524	M1	Q13976_PRKG1_Y524_M1	18.2223	16.7068	18.2382	19.8576	19.0393	17.1376	19.5724	19.7979	17.9909	18.6652	16.4947	18.1373	18.8127	18.5087	18.5548	NA	17.4928	18.1267	NA	19.1511	18.2893	18.8398	16.2671	17.2658	19.2687	19.6947	18.7494	18.8319	15.3644	18.64	18.6797	19.3007	18.3932	19.8468	20.3472	19.6918	18.8376	18.2998	18.0619	18.9082	17.3003	17.3591	18.403	18.4385	19.1184	18.9274	18.2328	18.996	18.6794	17.7699	18.6717	18.4621	18.4323	18.6248	18.1269	19.0923	18.8885	19.4723	18.4393	19.8866	17.4485	19.8839	17.2057	17.4668	17.2794	19.2289	18.4508	18.2048	18.6418	18.8096	18.6168	18.196	18.4191	18.0724	17.7047	17.7778	17.3284	17.5123	17.8837	17.5313	17.27	18.0644	17.6921	17.3352	18.2405	19.3478	14.2181	NA	19.1393	18.5917	18.5363	18.304	19.6007	18.5443	18.382	18.5811	17.6582	17.5042	17.9136	17.6012	17.6443	17.9703	18.7835	19.0847	18.078	19.2858	18.963	19.7072	18.8789	18.4643	18.6893	18.4832	18.6721	19.3208
O75569	PRKRA	S167	M1	O75569_PRKRA_S167_M1	16.5362	17.5347	16.8808	17.4151	16.0976	17.1823	17.2377	17.1304	15.0909	17.0397	15.7869	16.1023	15.5238	NA	NA	15.7109	NA	16.7751	NA	14.0907	15.8985	14.2388	NA	NA	14.5709	15.0998	14.7045	14.6915	15.5804	14.1604	13.8662	13.9529	12.6445	14.4455	13.9407	13.9954	14.6448	14.3682	NA	NA	11.1706	NA	15.0468	12.9708	NA	17.2304	14.8255	NA	15.0787	15.8966	NA	NA	12.9777	14.0986	14.7898	14.1296	11.397	13.9458	15.5981	15.1996	NA	16.1855	12.1685	15.3744	14.5068	14.0166	10.6353	12.2355	16.0775	17.1693	15.9309	15.6709	NA	12.7448	NA	13.2735	NA	NA	16.1757	14.0328	17.1314	17.2591	16.986	16.6148	17.2929	15.9757	16.3036	16.5153	NA	NA	17.1248	16.9782	17.1513	16.8292	17.257	16.527	16.4572	16.0679	13.4016	15.4746	16.3329	15.5302	NA	NA	NA	13.6564	15.448	NA	15.5206	NA	15.8492	15.2738	NA	11.7815
O75569	PRKRA	S18	M1	O75569_PRKRA_S18_M1	24.198	24.7431	24.0728	24.3306	23.5035	23.7198	24.1345	23.8251	23.2192	23.4351	23.6603	23.6276	23.3968	23.7739	23.4693	23.6439	23.5628	23.7284	23.5961	23.628	23.5359	23.3455	23.2483	23.3644	23.6861	23.7699	23.6698	23.6241	23.5893	23.4256	23.586	24.0839	23.5833	23.809	22.9906	23.0357	23.3019	23.2786	23.192	22.9455	23.151	22.9481	23.431	23.1149	23.3122	23.1351	23.057	23.1821	23.4886	23.1329	23.2803	23.1302	23.1972	23.4155	23.3498	23.6002	23.0597	23.7744	23.4863	23.4438	23.7811	24.1186	23.7087	23.6135	23.4794	23.7372	23.292	23.3009	23.722	23.3308	23.4079	23.5556	24.0018	23.7738	23.6572	23.3488	23.3254	23.4335	23.7843	23.6326	24.2393	23.7365	23.3144	24.1203	24.4302	23.3496	23.4013	23.2036	23.4985	23.4467	24.173	24.1683	23.8305	23.8889	24.0821	23.8199	24.3426	24.0537	23.3718	23.9039	23.6504	23.9861	23.1957	23.3443	23.1381	23.3447	23.0363	22.9856	23.0083	22.9846	23.0683	23.2688	22.6725	23.1421
O75569	PRKRA	T171	M1	O75569_PRKRA_T171_M1	NA	NA	NA	NA	NA	NA	NA	NA	NA	NA	15.9148	NA	NA	NA	14.4499	NA	13.9257	NA	NA	15.2154	NA	13.7698	NA	16.2773	13.3644	14.0561	13.8171	12.6001	13.7455	NA	NA	NA	13.1551	NA	NA	12.697	16.1356	16.3201	NA	16.6527	NA	13.2653	NA	NA	NA	NA	14.1415	12.9942	NA	12.9944	13.405	NA	NA	14.1279	NA	NA	NA	13.9329	NA	NA	11.8085	NA	12.4294	NA	13.0196	NA	15.168	16.2134	NA	NA	NA	NA	13.9167	12.2926	11.1017	NA	NA	12.9381	NA	13.5629	NA	NA	NA	NA	NA	NA	NA	NA	11.9494	12.6426	NA	NA	NA	NA	NA	NA	NA	NA	NA	NA	NA	NA	NA	14.6993	15.2367	NA	NA	13.5222	NA	NA	13.6541	NA	NA	NA
O75569	PRKRA	T20	M1	O75569_PRKRA_T20_M1	23.5449	NA	NA	NA	NA	23.4355	23.3969	NA	23.0575	23.1039	22.8745	22.9639	22.9407	23.3148	23.0936	23.1071	23.1657	23.2883	22.7718	22.9934	23.0617	NA	22.3776	NA	23.1665	23.8882	23.9161	22.7542	23.2056	22.6944	22.538	NA	23.1014	NA	22.7275	22.7872	22.8593	NA	22.4748	22.5388	NA	NA	22.8825	22.5437	22.6613	22.4322	22.3482	22.7026	22.6233	23.298	22.613	22.4148	23.9704	23.0257	23.1998	23.1396	22.7471	NA	23.1445	23.0117	NA	23.9869	23.24	NA	23.0464	23.3827	NA	22.445	22.5465	22.4835	NA	22.6005	NA	23.0221	23.0232	22.7255	22.7284	NA	23.1893	NA	NA	NA	NA	NA	23.807	22.8003	23.0395	22.9037	23.4438	22.8716	23.7314	NA	NA	23.4499	23.5516	23.4108	23.6794	NA	NA	NA	NA	NA	22.5609	22.5217	22.3533	22.922	22.4264	22.2636	22.5387	22.8583	22.6717	23.098	22.4949	22.9521
E7EW31	PROB1	S108	M1	E7EW31_PROB1_S108_M1	NA	18.9948	17.8909	19.0109	NA	NA	NA	NA	NA	NA	NA	NA	NA	NA	NA	NA	NA	NA	NA	NA	NA	NA	NA	NA	NA	18.9456	NA	NA	NA	16.1669	NA	NA	NA	NA	NA	NA	NA	NA	NA	NA	NA	NA	NA	NA	NA	NA	NA	NA	NA	NA	NA	NA	NA	NA	NA	NA	NA	NA	NA	NA	NA	NA	NA	NA	NA	NA	NA	NA	NA	NA	NA	NA	NA	16.6514	NA	NA	16.5828	NA	18.9526	NA	19.2046	18.4472	NA	19.5625	18.808	NA	NA	NA	NA	NA	18.2677	NA	NA	NA	NA	NA	NA	NA	NA	NA	NA	NA	NA	NA	NA	NA	NA	NA	NA	NA	NA	NA	NA	NA
E7EW31	PROB1	S179	M1	E7EW31_PROB1_S179_M1	23.1704	23.4157	23.5108	23.275	23.5965	23.2921	23.0612	23.2113	22.9986	23.6702	23.3762	23.3944	23.332	23.5187	23.4031	23.5232	23.4293	23.5453	22.53	23.3163	23.4274	23.4297	23.5138	23.163	23.8451	23.6647	23.7132	23.8861	23.7512	23.6097	23.4411	23.3105	23.4096	23.4275	23.5042	23.5475	23.5989	23.4656	23.2189	23.3423	23.4161	23.0826	23.7875	23.8206	23.7702	23.8515	23.533	23.8502	23.4001	23.4169	23.3112	23.2251	23.4533	23.4533	23.7682	23.6011	23.5865	24.0854	23.7604	23.6454	23.1638	22.9847	23.2231	23.3764	23.4138	23.2431	23.8226	23.6167	23.8195	23.7144	23.8107	23.7411	23.6428	23.2564	23.3819	23.4265	23.3137	23.4338	23.7515	23.856	23.3839	23.4206	23.7118	23.7618	23.7261	23.7641	23.7012	23.4616	23.7054	23.5447	23.8344	23.8156	23.6627	23.6803	23.7305	24.0387	23.2079	23.0451	23.2232	23.1606	23.1001	23.1913	23.6505	23.5085	23.81	23.6114	23.4737	23.6241	23.3055	23.1549	22.9519	23.1286	23.2051	23.2988
E7EW31	PROB1	S218	M1	E7EW31_PROB1_S218_M1	20.8077	20.9088	20.8073	20.8126	20.7717	20.9315	21.3455	21.4844	20.6969	21.3258	21.2872	21.3287	20.7478	21.1242	20.7388	20.9065	20.8703	21.0519	21.2169	21.0078	21.0818	21.2584	21.1985	21.0349	22.0641	21.9059	21.8772	21.8964	21.701	21.8947	21.8633	21.7731	21.8063	21.7474	21.7083	21.6169	21.3791	21.2326	21.1321	21.0784	21.2404	20.8658	21.7807	21.6346	21.6802	21.5694	21.6054	21.4604	20.6063	21.0258	20.535	20.7335	20.8948	21.089	21.5202	21.5242	21.2396	21.4251	21.3519	21.5254	20.8398	20.7545	20.8931	20.9682	20.8188	20.6742	21.6475	21.6548	21.8304	21.5641	21.7111	21.4767	21.2424	21.3403	21.2226	21.165	21.1913	21.0138	20.8278	20.6429	20.6533	20.4557	20.5722	20.6506	21.158	21.3219	21.4643	21.4201	21.5192	21.4087	21.0354	21.2501	21.0283	20.9494	20.9333	21.0603	20.9742	20.6967	21.1137	20.7474	20.704	20.7185	21.1619	20.8852	21.3181	20.9654	20.9956	21.2707	21.1516	21.2392	21.0872	21.3123	21.1026	21.1338
E7EW31	PROB1	S236	M1	E7EW31_PROB1_S236_M1	22.2326	23.0323	23.1558	23.0312	22.7882	23.3779	20.7347	21.6501	21.6979	21.2434	21.7574	20.7199	21.2653	21.3275	21.9846	21.5996	21.2729	21.7142	22.5251	22.2838	22.4137	22.4349	22.2296	22.4842	22.0297	21.5966	21.7236	21.5582	21.2994	21.6957	21.1108	21.0127	20.9451	20.9771	20.9165	21.1885	20.1279	20.0276	19.9177	20.4364	20.4113	20.1542	21.6277	22.0758	22.0719	21.242	21.8779	21.7145	20.7053	21.0403	21.0418	20.7638	21.913	20.0607	20.4715	20.6605	20.4877	20.7266	20.8199	20.6673	22.7768	23.0159	22.8741	23.2291	23.0559	23.1878	21.0981	21.1434	20.1792	21.534	21.3915	21.0529	23.74	23.3802	23.1459	23.063	23.5069	23.2122	20.1866	19.907	20.451	20.772	20.5882	20.5769	22.1489	21.155	22.0774	21.6592	21.1052	21.2212	20.6742	21.3697	21.291	21.0457	20.7162	20.8397	20.424	20.3143	20.6791	20.4129	20.1484	20.8578	20.5416	21.0573	20.7379	20.4553	20.8133	21.1066	20.3424	20.5539	20.0143	20.4106	20.5859	20.3778
E7EW31	PROB1	S236	M2	E7EW31_PROB1_S236_M2	15.9654	NA	NA	13.9355	16.4487	16.383	17.3916	17.1427	16.8705	17.0349	NA	NA	16.1227	16.6029	16.2625	16.1394	15.9463	16.5719	NA	15.6614	15.7025	15.8318	15.9071	15.888	17.0144	16.9615	NA	16.7686	16.7634	16.9367	16.3331	15.9617	16.2145	16.1263	16.1446	16.1799	15.5461	15.5985	15.4367	15.8408	15.7895	15.214	16.4834	16.6459	16.7157	16.4778	16.7616	16.4906	17.0064	17.2745	16.7189	NA	17.0292	17.1241	14.7718	NA	NA	14.968	NA	14.9298	16.4912	16.5172	NA	16.5169	16.3636	16.1394	16.9899	16.6645	NA	NA	NA	17.2812	16.7925	16.7356	16.4168	16.4204	16.5198	13.4309	NA	17.4676	NA	16.9601	17.4487	NA	16.3367	16.985	16.7552	16.8093	16.6415	16.5978	15.0421	NA	NA	NA	15.1472	15.3473	15.4411	NA	16.0261	15.6317	NA	NA	NA	16.7134	16.5765	16.6158	16.6588	16.7766	15.6422	15.7362	15.5387	15.7568	15.5691	NA
E7EW31	PROB1	S240	M1	E7EW31_PROB1_S240_M1	NA	NA	NA	NA	NA	NA	18.5103	NA	NA	NA	NA	NA	NA	NA	NA	NA	NA	NA	NA	NA	NA	NA	NA	NA	NA	NA	NA	NA	NA	NA	NA	NA	NA	NA	NA	NA	NA	NA	NA	NA	NA	NA	NA	NA	NA	NA	NA	18.5535	NA	NA	NA	NA	NA	NA	NA	NA	NA	NA	NA	18.4672	NA	NA	NA	NA	NA	NA	NA	NA	NA	NA	NA	NA	NA	NA	NA	NA	NA	NA	NA	NA	NA	18.6733	NA	NA	19.9461	NA	NA	NA	NA	NA	NA	NA	NA	NA	NA	18.6201	NA	NA	NA	NA	NA	NA	NA	NA	NA	NA	NA	NA	NA	NA	NA	NA	NA	NA
E7EW31	PROB1	S240	M2	E7EW31_PROB1_S240_M2	15.9654	NA	NA	13.9355	16.4487	16.383	17.3916	17.1427	16.8705	17.0349	NA	NA	16.1227	16.6029	16.2625	16.1394	15.9463	16.5719	NA	15.6614	15.7025	15.8318	15.9071	15.888	17.0144	16.9615	NA	16.7686	16.7634	16.9367	16.3331	15.9617	16.2145	16.1263	16.1446	16.1799	15.5461	15.5985	15.4367	15.8408	15.7895	15.214	16.4834	16.6459	16.7157	16.4778	16.7616	16.4906	17.0064	17.2745	16.7189	NA	17.0292	17.1241	14.7718	NA	NA	14.968	NA	14.9298	16.4912	16.5172	NA	16.5169	16.3636	16.1394	16.9899	16.6645	NA	NA	NA	17.2812	16.7925	16.7356	16.4168	16.4204	16.5198	13.4309	NA	17.4676	NA	16.9601	17.4487	NA	16.3367	16.985	16.7552	16.8093	16.6415	16.5978	15.0421	NA	NA	NA	15.1472	15.3473	15.4411	NA	16.0261	15.6317	NA	NA	NA	16.7134	16.5765	16.6158	16.6588	16.7766	15.6422	15.7362	15.5387	15.7568	15.5691	NA
E7EW31	PROB1	S260	M1	E7EW31_PROB1_S260_M1	23.0049	22.7657	23.0791	22.2623	22.7982	22.8146	22.9338	23.2562	22.9212	23.1617	23.0558	23.1498	22.5994	22.8644	22.7025	22.6956	22.7035	22.8301	23.0959	23.1614	23.1136	23.239	23.4109	23.355	23.7795	23.7527	23.693	23.68	23.4599	23.5966	23.3602	23.3317	23.3782	23.344	23.2965	23.1987	23.0605	23.0162	22.8417	22.9292	23.014	22.8961	22.9775	23.0384	22.8436	22.8481	22.7314	22.865	23.0224	22.8832	23.0295	22.8756	22.7734	22.889	23.317	23.3603	23.105	23.3972	23.0906	23.3282	22.967	22.8293	23.051	22.8544	23.0656	22.7504	23.4299	23.6406	23.6141	23.4996	23.5297	23.5323	22.6743	22.7097	22.6702	22.6565	22.5595	22.5335	22.969	23.0439	23.1661	23.0036	22.7866	23.0238	23.3274	22.8183	22.754	22.6006	22.7257	22.6171	23.2463	23.3786	23.2697	23.4132	23.2431	23.2403	22.5759	22.5621	22.615	22.5269	22.4716	22.5809	22.7424	22.747	22.9341	22.9059	22.8582	22.9331	22.866	22.8553	22.8631	22.9471	22.9601	22.8703
E7EW31	PROB1	S260	M2	E7EW31_PROB1_S260_M2	19.4062	19.3184	19.4254	19.2236	19.3426	19.0807	21.0597	20.606	20.5566	20.5308	19.7447	19.6624	19.6207	19.4535	16.7458	17.5908	17.5382	18.5796	19.0814	18.5112	17.8796	17.9964	20.3429	18.4617	19.9642	18.9614	19.4963	19.8923	18.2299	19.0085	20.0689	15.8176	19.5488	19.375	19.6244	18.7757	19.3274	18.5954	18.3747	18.317	19.4377	19.3925	18.3727	18.4256	20.0091	18.0436	18.8687	19.284	18.2863	NA	18.0686	18.5946	19.0789	17.9644	18.4404	NA	NA	19.0563	17.3508	16.9825	NA	NA	NA	19.8198	NA	16.8985	19.1842	17.7792	17.3124	17.9828	NA	20.2668	19.7894	19.5293	19.8173	18.156	20.6414	20.6052	19.3749	20.5632	19.551	19.6669	20.4061	18.8128	20.4776	18.2181	20.2819	NA	18.7897	19.0869	20.8829	19.0763	20.1045	21.1341	19.1869	19.2257	19.9748	20.3463	18.5861	19.2128	19.4286	19.1195	NA	19.2096	19.7014	20.6954	21.105	19.0254	NA	NA	20.3856	NA	NA	NA
E7EW31	PROB1	S267	M1	E7EW31_PROB1_S267_M1	14.9838	15.8552	16.0827	NA	14.6652	NA	NA	14.8982	15.9758	NA	14.5844	NA	NA	NA	NA	NA	NA	NA	NA	NA	NA	NA	NA	NA	NA	NA	NA	NA	NA	NA	NA	NA	NA	13.8101	13.2356	NA	NA	NA	NA	NA	NA	NA	NA	NA	16.2093	NA	NA	NA	NA	NA	NA	NA	NA	NA	NA	NA	NA	NA	NA	NA	15.7949	NA	NA	NA	NA	NA	17.1571	13.9674	NA	NA	NA	16.8173	15.3789	NA	NA	NA	NA	NA	14.7573	NA	NA	NA	NA	NA	NA	NA	NA	NA	NA	NA	NA	14.8668	NA	NA	NA	NA	NA	14.1026	NA	NA	NA	NA	NA	NA	NA	14.666	16.7571	NA	NA	NA	15.7533	NA	NA	NA
E7EW31	PROB1	S267	M2	E7EW31_PROB1_S267_M2	18.1163	18.0285	18.2582	17.9623	18.1082	17.7907	19.7511	19.0077	18.9749	19.1098	18.4254	18.3644	18.3308	18.1636	15.4558	16.3009	16.2483	17.2543	17.7915	NA	16.5897	16.7065	19.014	17.1718	18.5064	NA	18.2362	NA	16.1439	NA	18.3664	14.3414	18.2589	NA	18.3345	NA	18.0374	17.4736	16.7606	17.0271	18.1667	18.1025	17.0828	17.1357	18.7192	16.7537	17.339	18.1601	16.2717	NA	16.7902	17.3047	17.789	16.6807	NA	NA	NA	NA	16.0609	15.6926	NA	NA	NA	18.3436	NA	15.6086	17.3793	16.4893	15.7175	16.6928	NA	18.7389	18.6413	18.3149	17.8943	16.6798	19.3514	19.3153	18.085	19.7646	18.2247	18.3507	18.6745	17.54	19.4104	16.9282	18.7774	NA	17.4998	17.7336	19.7621	17.1617	18.5111	20.1606	18.0254	17.2569	18.3621	19.0434	17.2831	17.9229	18.1978	17.7562	NA	17.9196	18.4115	19.4503	19.3082	17.7354	NA	NA	19.2608	NA	NA	NA
E7EW31	PROB1	S268	M1	E7EW31_PROB1_S268_M1	NA	NA	NA	14.7812	NA	14.4037	16.6079	NA	NA	15.3869	NA	NA	NA	NA	NA	NA	NA	NA	NA	NA	NA	NA	NA	NA	NA	NA	14.4062	NA	NA	NA	NA	NA	NA	NA	16.3194	NA	NA	NA	NA	NA	NA	NA	NA	14.1186	NA	NA	14.5197	16.2229	13.7829	NA	NA	14.2382	NA	NA	NA	NA	NA	NA	NA	16.1071	NA	NA	NA	NA	16.161	NA	NA	NA	NA	NA	NA	NA	16.2826	14.6493	16.9194	16.4897	14.3053	NA	NA	NA	14.7149	NA	16.0158	15.3599	15.4313	NA	15.5644	NA	NA	NA	17.133	13.8344	NA	14.1284	15.2237	13.9167	NA	NA	NA	NA	NA	NA	NA	14.2221	14.5972	16.0105	16.2014	13.7707	NA	NA	NA	NA	NA	NA
E7EW31	PROB1	S268	M2	E7EW31_PROB1_S268_M2	NA	NA	17.7897	NA	NA	NA	19.3356	19.9502	19.0671	18.9317	NA	NA	NA	NA	NA	NA	NA	NA	NA	17.0542	NA	NA	NA	NA	NA	17.5044	NA	18.4353	17.4724	17.5516	NA	NA	NA	17.918	NA	17.6942	NA	16.5533	NA	NA	17.9525	NA	NA	NA	NA	NA	NA	17.5418	17.6701	NA	NA	NA	NA	NA	16.9834	NA	NA	17.5993	NA	NA	NA	NA	NA	NA	NA	NA	18.3451	NA	16.212	NA	NA	NA	17.5685	NA	18.4921	NA	NA	NA	NA	17.804	17.8479	NA	18.996	17.4256	18.3953	NA	NA	NA	NA	17.7185	18.8938	18.2206	NA	18.8629	17.7085	18.5383	17.6802	NA	17.1482	NA	NA	17.6258	NA	NA	NA	NA	19.7257	NA	NA	NA	18.4029	NA	NA	NA
E7EW31	PROB1	S339	M1	E7EW31_PROB1_S339_M1	15.8084	15.7714	NA	14.4218	NA	NA	NA	NA	NA	NA	NA	NA	15.952	NA	NA	NA	NA	NA	NA	NA	NA	NA	NA	NA	NA	NA	NA	NA	NA	NA	NA	NA	NA	NA	NA	15.7836	NA	NA	NA	NA	NA	NA	NA	NA	NA	NA	NA	NA	NA	NA	NA	16.7896	NA	NA	NA	16.0789	NA	15.8498	NA	NA	NA	NA	NA	NA	NA	NA	NA	NA	NA	NA	16.2294	NA	NA	15.9112	NA	NA	NA	NA	NA	NA	14.2667	NA	17.6099	13.8278	NA	NA	13.9013	NA	14.9256	NA	16.0424	NA	NA	NA	15.8802	NA	16.3058	NA	NA	NA	NA	NA	NA	NA	NA	NA	NA	NA	NA	NA	NA	NA	NA	NA
E7EW31	PROB1	S340	M1	E7EW31_PROB1_S340_M1	NA	NA	NA	15.4514	NA	NA	NA	NA	NA	NA	NA	NA	NA	NA	17.7016	NA	NA	NA	NA	NA	15.1729	NA	NA	NA	NA	NA	NA	NA	NA	NA	NA	NA	NA	NA	NA	NA	17.3878	NA	NA	NA	NA	NA	14.3069	12.9436	NA	NA	NA	NA	NA	NA	NA	NA	NA	NA	NA	NA	NA	NA	NA	NA	NA	NA	NA	NA	NA	NA	15.4331	NA	18.0937	NA	NA	NA	NA	NA	NA	NA	NA	NA	13.4873	NA	NA	NA	NA	NA	16.6588	NA	NA	NA	NA	17.1979	NA	16.5564	NA	NA	NA	NA	NA	NA	NA	NA	NA	NA	NA	NA	NA	NA	NA	NA	NA	NA	17.5511	NA	NA	NA
E7EW31	PROB1	S341	M1	E7EW31_PROB1_S341_M1	NA	NA	NA	NA	NA	NA	NA	NA	16.5954	NA	NA	16.381	NA	NA	NA	17.5755	NA	17.6476	NA	NA	NA	NA	16.8098	NA	16.0015	15.962	15.8664	15.908	NA	NA	NA	NA	NA	NA	NA	NA	NA	17.2565	NA	NA	NA	NA	NA	NA	NA	14.8965	NA	NA	NA	NA	NA	NA	15.561	16.8128	NA	NA	NA	NA	NA	NA	NA	NA	NA	NA	NA	NA	NA	NA	NA	NA	NA	NA	NA	NA	NA	16.3183	NA	NA	NA	16.8674	15.6687	14.6403	NA	15.5244	NA	NA	NA	NA	NA	NA	NA	NA	NA	NA	NA	17.4148	NA	NA	NA	NA	NA	NA	NA	NA	15.7745	NA	NA	NA	NA	NA	NA	NA	17.318	NA
E7EW31	PROB1	S372	M1	E7EW31_PROB1_S372_M1	21.1624	21.4183	21.5504	21.3603	21.4506	21.4479	21.3727	21.9616	21.2223	22.4114	21.6448	21.6038	22.1498	22.4504	22.1934	22.3491	22.3037	22.4162	21.0479	21.8654	22.0613	22.0895	22.0966	21.8948	22.4742	22.2529	22.3708	22.3258	22.0771	22.4283	22.0074	21.8747	22.0999	21.9218	22.0639	21.6934	22.1518	22.0684	21.7952	21.7524	22.0521	21.5608	21.8575	21.8535	21.8864	21.73	21.6708	21.6466	21.4076	21.6168	21.3429	21.5561	21.7201	21.7963	22.153	22.0516	21.6765	22.5998	21.8383	21.9206	21.7016	21.8165	22.0455	21.9335	21.8644	21.6208	22.2405	22.044	22.2509	22.2341	22.0531	22.1843	21.5765	21.6475	21.7231	21.5694	21.5392	21.6105	21.4461	21.4881	21.4593	21.134	21.1626	21.4211	22.6982	22.4872	22.4997	22.4612	22.4499	22.3722	21.5645	21.8124	21.7024	21.4412	21.4236	21.4361	20.9228	21.0091	21.1112	20.6636	20.8777	20.8343	21.5414	21.4019	21.6615	21.4027	21.3956	21.6328	21.6826	21.6834	21.5885	21.7416	21.6755	21.7105
E7EW31	PROB1	S392	M2	E7EW31_PROB1_S392_M2	21.1452	21.212	20.07	21.279	21.2455	20.4708	20.9276	20.7057	20.1909	21.0497	21.6401	21.5165	21.367	21.5542	21.3769	21.2516	21.3423	21.6916	21.7074	21.3611	21.81	21.4402	21.4473	21.4893	21.9407	20.5202	21.796	21.3047	21.6513	21.9724	21.9717	21.8815	21.9868	21.9824	22.0599	22.0007	21.5453	21.5587	21.3779	21.423	21.6071	21.4204	22.0772	21.9432	20.7161	21.8581	22.3018	22.0742	21.5005	21.4098	21.3027	21.1664	20.7815	20.9313	21.6744	21.5713	21.3104	20.5406	21.5294	21.6578	21.3811	21.3621	21.3863	21.4911	21.3424	21.5898	21.4514	20.9972	21.3423	21.9196	21.2896	21.2642	20.0287	21.3854	20.5994	21.4493	21.4258	21.4767	20.8707	21.0106	20.8698	20.863	21.2008	21.4777	21.9759	20.8079	21.9688	21.8472	21.8741	21.1589	21.2564	21.5085	21.4394	21.3356	21.1886	21.3987	21.0568	20.5774	20.5267	20.2605	21.0853	20.9154	21.3781	21.4677	20.8132	21.5329	21.6459	21.4909	21.5732	21.6069	21.4604	21.8055	21.6563	21.7412
E7EW31	PROB1	S394	M2	E7EW31_PROB1_S394_M2	21.1452	21.212	20.07	21.279	21.2455	20.4708	20.9276	20.7057	20.1909	21.0497	21.6401	21.5165	21.367	21.5542	21.3769	21.2516	21.3423	21.6916	21.7074	21.3611	21.81	21.4402	21.4473	21.4893	21.9407	20.5202	21.796	21.3047	21.6513	21.9724	21.9717	21.8815	21.9868	21.9824	22.0599	22.0007	21.5453	21.5587	21.3779	21.423	21.6071	21.4204	22.0772	21.9432	20.7161	21.8581	22.3018	22.0742	21.5005	21.4098	21.3027	21.1664	20.7815	20.9313	21.6744	21.5713	21.3104	20.5406	21.5294	21.6578	21.3811	21.3621	21.3863	21.4911	21.3424	21.5898	21.4514	20.9972	21.3423	21.9196	21.2896	21.2642	20.0287	21.3854	20.5994	21.4493	21.4258	21.4767	20.8707	21.0106	20.8698	20.863	21.2008	21.4777	21.9759	20.8079	21.9688	21.8472	21.8741	21.1589	21.2564	21.5085	21.4394	21.3356	21.1886	21.3987	21.0568	20.5774	20.5267	20.2605	21.0853	20.9154	21.3781	21.4677	20.8132	21.5329	21.6459	21.4909	21.5732	21.6069	21.4604	21.8055	21.6563	21.7412
E7EW31	PROB1	S40	M1	E7EW31_PROB1_S40_M1	15.7961	13.9328	16.1216	15.2922	16.3534	16.4681	17.0629	17.3359	16.6051	17.5152	17.2455	17.2296	15.2718	15.3991	NA	NA	NA	NA	16.3113	NA	16.3857	16.4553	16.8737	16.6304	16.7721	16.7537	16.8928	16.779	16.8071	17.161	15.8672	15.582	16.113	15.9016	16.1799	16.1277	NA	16.4826	NA	16.4555	16.1677	16.4671	16.7143	16.7344	16.7007	16.8066	16.8729	16.9194	17.1135	NA	16.7942	17.3207	17.2187	17.1557	17.2613	17.3173	17.2374	17.0179	17.1351	17.2939	16.1365	NA	16.1068	16.2795	16.6678	NA	17.7003	17.4462	17.213	18.0224	17.3455	18.0844	15.7905	16.1703	NA	16.3474	16.1908	16.5512	17.4545	17.3758	16.8155	17.0595	17.1946	16.9976	15.3727	16.348	16.003	16.3167	15.9119	16.0348	16.6988	17.2354	16.7764	17.34	16.9185	17.5236	NA	NA	NA	NA	17.0399	NA	16.7666	16.4894	16.9138	17.0046	16.6575	16.829	16.8524	16.9978	16.7213	16.9022	16.8635	16.7572
E7EW31	PROB1	S40	M2	E7EW31_PROB1_S40_M2	18.5434	20.4206	19.0909	20.1739	19.8935	20.5076	20.6722	19.4408	18.6101	19.3822	19.1608	19.0454	NA	NA	15.91	NA	NA	17.8735	18.5124	16.1189	NA	16.093	17.2034	18.2153	19.5527	19.1772	19.7105	20.0374	19.3704	19.1491	16.3208	18.3865	16.1943	16.9387	18.2653	17.4049	17.9669	18.7622	16.905	19.0586	17.5951	NA	19.2143	20.5964	19.3449	20.1611	19.6454	20.1578	18.794	20.0057	19.81	18.3104	19.9023	20.3596	19.6586	19.687	19.9824	18.3129	19.4987	19.6579	18.4895	20.6548	19.294	20.5082	19.3433	20.5031	20.3421	19.4033	20.7588	19.6969	20.0107	20.4042	18.4132	19.6642	18.7969	20.0658	19.3602	20.1496	20.8499	21.2361	20.8624	21.5129	20.861	20.8855	20.1212	19.6362	20.2616	18.9047	19.1047	19.8941	19.7214	20.8533	18.928	19.4232	20.3639	19.8996	20.8468	19.4513	19.7547	20.5427	20.0166	19.499	19.3355	19.7776	18.4095	18.9999	19.1893	19.0274	17.8872	19.1314	19.0394	20.0868	18.6186	18.965
E7EW31	PROB1	S411	M1	E7EW31_PROB1_S411_M1	20.2315	20.3334	20.3886	20.1304	20.3654	20.0303	20.8701	20.8229	20.2785	21.174	20.7261	20.6048	21.2249	21.2993	20.8474	21.2417	21.13	20.7902	19.7387	20.3957	20.5919	20.5947	20.3346	20.0467	21.1595	20.4858	20.543	18.449	NA	20.2596	18.2118	20.0372	19.9829	19.1403	17.9714	17.1476	20.8311	20.7499	20.1752	20.4718	20.5379	20.1798	21.8324	21.9357	21.8582	21.6474	21.7791	21.3465	20.9621	20.919	20.9105	20.9638	21.0385	21.15	20.5448	18.6758	19.8536	20.7146	20.4792	17.8331	20.1906	20.0759	20.3648	20.5191	20.4091	20.4207	21.2141	21.1566	21.2374	21.0872	21.1268	20.9233	19.1898	19.5072	19.7942	19.1233	19.6028	19.9159	21.1746	21.3064	21.0305	20.7372	20.9728	21.1913	21.5753	21.6606	21.2772	21.1349	21.3534	21.3322	20.9834	21.1309	20.3386	21.0306	20.7908	20.8407	21.2083	21.3268	21.2982	21.0518	21.2104	21.2321	19.5602	20.7182	20.1783	19.0848	20.4197	20.4225	20.4258	20.2768	20.552	20.7691	20.5918	20.7414
E7EW31	PROB1	S426	M1	E7EW31_PROB1_S426_M1	NA	NA	19.3696	NA	NA	NA	NA	19.6527	NA	NA	15.827	18.1837	NA	NA	NA	NA	NA	NA	NA	NA	NA	NA	20.2982	NA	NA	NA	NA	NA	NA	NA	NA	NA	NA	NA	16.6004	NA	NA	16.1729	NA	NA	NA	19.9334	NA	18.0826	NA	NA	NA	17.8482	NA	NA	NA	NA	NA	NA	NA	19.5166	NA	NA	18.4144	NA	NA	NA	NA	NA	NA	NA	NA	NA	NA	NA	NA	NA	NA	NA	NA	NA	17.6066	NA	NA	NA	18.4045	NA	18.207	NA	NA	NA	NA	NA	NA	NA	18.8519	NA	16.4362	NA	19.2529	18.6871	NA	15.9079	NA	NA	NA	NA	NA	NA	NA	NA	NA	19.1088	NA	NA	NA	19.0197	NA	NA
E7EW31	PROB1	S427	M1	E7EW31_PROB1_S427_M1	19.4488	18.7588	16.2683	15.9913	15.9157	16.1892	18.8305	15.7645	18.2811	15.6651	20.4581	NA	19.0227	18.6967	19.2631	18.338	18.2524	19.0818	16.5772	NA	20.2664	18.5764	15.9537	20.013	16.8193	18.4437	16.5526	16.621	18.7125	16.3046	16.6805	18.9918	16.5018	19.0443	19.1938	18.5008	19.4543	17.8602	20.3124	18.4322	19.6943	15.0492	18.369	16.6067	16.2982	18.5883	18.385	16.1111	18.513	18.3945	18.3687	16.4154	18.646	18.685	16.5123	16.179	16.3266	16.5294	16.3732	16.5151	19.4697	15.5206	NA	19.2091	19.4648	19.7742	16.3282	18.5387	19.3082	16.1002	18.9812	18.6874	15.8832	15.1256	18.2764	20.3514	15.8665	18.1737	19.1821	19.4927	NA	16.3214	16.2995	16.4788	18.9925	18.806	19.8861	18.554	18.4612	15.9549	16.3826	16.4347	20.33	16.2937	NA	NA	18.4239	20.2029	18.6592	19.8904	18.5969	19.5441	16.068	15.8272	19.6273	16.1659	16.0134	15.9657	15.6375	15.346	15.9619	15.5863	20.3418	15.8944
E7EW31	PROB1	S434	M1	E7EW31_PROB1_S434_M1	NA	NA	NA	18.2352	NA	NA	NA	NA	NA	NA	NA	NA	NA	NA	NA	NA	NA	NA	NA	NA	NA	NA	NA	NA	NA	NA	19.2574	NA	NA	NA	19.843	NA	NA	NA	NA	NA	NA	NA	NA	NA	NA	NA	NA	NA	NA	NA	NA	NA	NA	NA	NA	NA	NA	NA	NA	NA	NA	NA	NA	NA	NA	20.4211	NA	NA	NA	NA	NA	NA	NA	NA	NA	NA	NA	NA	NA	NA	NA	NA	NA	NA	NA	20.192	NA	NA	NA	NA	NA	NA	NA	NA	NA	NA	NA	NA	NA	NA	NA	NA	NA	NA	NA	NA	NA	NA	NA	NA	NA	NA	NA	NA	NA	NA	NA	NA
E7EW31	PROB1	S435	M1	E7EW31_PROB1_S435_M1	NA	NA	NA	NA	NA	NA	NA	NA	NA	NA	NA	NA	NA	NA	NA	NA	NA	NA	NA	NA	NA	NA	NA	NA	19.7686	NA	NA	NA	NA	NA	NA	NA	NA	NA	NA	NA	NA	NA	NA	NA	NA	NA	NA	NA	NA	NA	NA	NA	NA	NA	NA	16.6035	NA	NA	NA	NA	NA	NA	NA	19.5454	NA	NA	NA	NA	NA	NA	18.1003	NA	NA	NA	NA	NA	NA	NA	NA	NA	NA	NA	NA	NA	NA	NA	NA	18.8623	NA	NA	NA	NA	NA	18.7473	NA	19.2839	NA	NA	NA	NA	NA	NA	NA	NA	NA	NA	NA	NA	NA	NA	NA	NA	NA	NA	NA	NA	NA	NA
E7EW31	PROB1	S452	M2	E7EW31_PROB1_S452_M2	21.7407	21.2817	21.9038	21.3465	22.103	22.0111	21.9362	22.2615	21.6558	22.6484	22.3575	22.259	22.1037	22.2129	22.1332	22.1221	21.9161	21.9112	21.0475	21.7423	21.7297	21.6488	21.5992	21.424	22.4917	22.5042	22.6142	22.6736	22.5061	22.3314	22.6184	22.1574	22.447	22.3829	22.7385	22.1422	22.332	22.2322	21.769	22.1163	21.9794	21.4115	22.82	22.9835	23.051	22.809	22.9096	22.8711	22.5293	21.9774	22.4583	22.2597	22.4772	22.219	22.2821	22.3062	22.3816	22.34	22.2948	22.3469	21.7726	21.7386	21.8774	21.9653	21.8865	21.5673	22.4214	22.0987	22.5022	22.6378	21.8881	22.225	22.0999	22.0969	22.2681	22.1654	22.1996	22.3062	22.6531	22.5601	21.5824	21.9605	22.4696	22.4052	22.3209	22.9805	22.2833	22.4006	22.7913	22.6877	22.0792	21.9174	22.3155	22.1122	22.1736	21.8165	21.3072	22.4598	21.4997	22.4407	22.2871	22.4652	22.3772	22.2503	22.291	22.2631	21.7897	22.1682	22.0889	22.043	21.9213	22.2483	22.3843	22.3259
E7EW31	PROB1	S454	M2	E7EW31_PROB1_S454_M2	21.7407	21.2817	21.9038	21.3465	22.103	22.0111	21.9362	22.2615	21.6558	22.6484	22.3575	22.259	22.1037	22.2129	22.1332	22.1221	21.9161	21.9112	21.0475	21.7423	21.7297	21.6488	21.5992	21.424	22.4917	22.5042	22.6142	22.6736	22.5061	22.3314	22.6184	22.1574	22.447	22.3829	22.7385	22.1422	22.332	22.2322	21.769	22.1163	21.9794	21.4115	22.82	22.9835	23.051	22.809	22.9096	22.8711	22.5293	21.9774	22.4583	22.2597	22.4772	22.219	22.2821	22.3062	22.3816	22.34	22.2948	22.3469	21.7726	21.7386	21.8774	21.9653	21.8865	21.5673	22.4214	22.0987	22.5022	22.6378	21.8881	22.225	22.0999	22.0969	22.2681	22.1654	22.1996	22.3062	22.6531	22.5601	21.5824	21.9605	22.4696	22.4052	22.3209	22.9805	22.2833	22.4006	22.7913	22.6877	22.0792	21.9174	22.3155	22.1122	22.1736	21.8165	21.3072	22.4598	21.4997	22.4407	22.2871	22.4652	22.3772	22.2503	22.291	22.2631	21.7897	22.1682	22.0889	22.043	21.9213	22.2483	22.3843	22.3259
E7EW31	PROB1	S470	M2	E7EW31_PROB1_S470_M2	NA	NA	NA	NA	NA	NA	NA	NA	NA	NA	19.2694	NA	NA	NA	NA	NA	NA	NA	NA	NA	NA	NA	NA	NA	NA	NA	NA	NA	NA	NA	NA	NA	NA	NA	NA	NA	NA	NA	NA	NA	NA	NA	NA	NA	NA	NA	NA	NA	NA	NA	NA	NA	NA	NA	NA	NA	NA	NA	NA	NA	16.7336	16.1603	NA	NA	16.5786	NA	NA	NA	NA	NA	NA	NA	NA	NA	NA	NA	NA	NA	NA	NA	NA	NA	NA	NA	NA	NA	16.921	17.1241	NA	NA	NA	NA	NA	NA	NA	NA	NA	NA	NA	NA	NA	NA	NA	NA	NA	NA	NA	NA	NA	NA	NA	NA	17.7521	NA
E7EW31	PROB1	S472	M1	E7EW31_PROB1_S472_M1	18.5604	18.5504	18.1833	18.5532	18.2864	18.2538	18.5953	18.3272	18.1163	18.1238	18.3756	18.067	18.6537	18.3008	17.9513	18.4429	18.1474	17.7441	18.2636	17.8109	18.3119	18.0304	17.776	17.6786	18.7437	18.9061	18.8704	18.7469	18.7563	18.3299	18.7702	18.5979	18.747	18.2897	18.5655	17.875	18.4462	18.4223	17.7315	18.237	NA	17.6124	19.1127	19.1864	19.2569	19.0509	19.1568	18.8932	19.0792	19.0827	19.1606	19.0032	19.0835	19.2979	18.2735	18.3991	17.9636	18.5698	18.1896	18.2035	18.1313	17.8419	17.9083	18.1658	18.2385	18.1637	18.9148	18.963	19.0548	18.9391	18.8165	18.776	18.0969	17.9123	18.2196	17.6487	18.0726	18.0907	19.1978	19.1193	18.8294	18.5529	18.754	19.0544	19.157	19.0226	18.5554	18.5776	18.5384	18.5701	18.8901	18.7941	18.5778	18.5122	18.5447	18.5121	19.0337	18.3242	19.065	18.4793	18.562	18.4351	18.8904	18.8114	19.0372	18.8746	18.7364	18.7343	18.2308	17.9681	18.0595	18.5347	18.1223	18.1222
E7EW31	PROB1	S472	M2	E7EW31_PROB1_S472_M2	19.8657	20.2079	20.0277	20.329	20.1197	19.7173	18.997	19.2921	20.1542	20.3814	NA	19.233	NA	NA	NA	NA	NA	NA	19.3067	19.4513	19.042	18.2697	NA	18.7967	20.1805	19.3469	19.3646	20.4108	19.1519	20.2299	19.4878	18.7521	20.2571	20.1546	20.5993	19.013	NA	NA	NA	NA	NA	NA	19.4984	20.6839	19.7023	20.7278	20.6199	20.8392	20.4756	20.6494	20.299	20.1924	20.3793	20.617	20.247	NA	18.9103	19.2035	18.5411	20.3017	NA	18.9965	17.9703	18.0947	18.9881	18.7921	20.5855	20.3352	20.8654	20.437	20.3187	20.5087	19.7903	18.8609	19.44	19.8154	20.0145	17.9477	20.8424	20.9244	20.5933	20.8899	20.714	21.163	20.2555	19.1917	19.5948	19.9126	20.1989	19.8007	19.4727	19.5024	20.8201	20.2201	20.3787	20.4042	20.4283	19.4803	20.5841	20.4697	20.1293	20.4298	18.0624	20.5053	20.3437	NA	NA	20.3688	19.8026	18.5852	18.5828	20.1952	17.7176	19.9481
E7EW31	PROB1	S477	M2	E7EW31_PROB1_S477_M2	20.0422	20.3844	20.2042	20.5056	20.2962	19.8938	18.1603	20.0959	20.3307	20.558	22.1323	18.5224	18.2084	NA	NA	NA	18.0172	NA	19.4832	19.6278	18.6674	18.525	18.6563	18.9732	NA	20.1334	20.115	20.5874	19.4091	NA	20.2364	19.2742	NA	20.3312	20.7758	19.7066	NA	NA	19.3607	NA	NA	NA	18.6935	NA	20.4573	20.9044	20.7964	21.0157	20.6521	20.8259	20.4755	20.3689	20.5559	20.7935	20.4235	18.2007	19.0868	18.4575	19.7387	NA	19.6468	19.1325	17.8746	17.443	19.4415	18.9686	20.7621	20.5117	21.0419	20.6136	20.4952	20.6852	19.9668	19.6242	18.4868	19.9919	NA	18.2118	21.019	21.1009	20.7699	21.0665	20.8906	21.3396	20.432	19.2689	19.7868	20.0646	20.3754	19.5264	18.6004	19.6606	NA	20.3967	NA	NA	20.6049	19.912	20.7606	20.6462	20.3058	NA	19.2233	NA	20.5203	20.7633	20.8245	20.5454	19.9791	18.9402	18.8118	20.3717	19.4822	20.1247
E7EW31	PROB1	S484	M2	E7EW31_PROB1_S484_M2	NA	NA	NA	NA	NA	NA	20.1628	18.7211	NA	NA	NA	20.3546	18.3996	NA	NA	NA	18.2083	NA	NA	NA	17.8905	18.2465	18.8475	NA	20.7542	18.834	18.963	NA	19.6397	20.8036	19.0919	18.8113	20.8308	NA	NA	18.8209	NA	NA	19.5518	NA	NA	NA	20.6535	21.2576	19.2874	NA	NA	NA	NA	NA	NA	NA	NA	NA	NA	18.3918	19.484	20.338	20.5755	20.8754	19.8864	NA	18.663	19.1937	19.5618	NA	NA	NA	NA	NA	NA	NA	NA	18.4208	20.6423	NA	20.5883	18.5352	NA	NA	NA	NA	NA	NA	NA	19.8588	NA	NA	NA	19.0229	20.6501	20.0943	21.3938	NA	20.9524	20.9779	NA	20.3548	NA	NA	NA	21.0035	19.2832	21.079	NA	20.9544	21.0157	NA	NA	18.7877	19.1029	NA	18.3027	NA
E7EW31	PROB1	S72	M1	E7EW31_PROB1_S72_M1	19.0991	17.813	18.232	17.5426	19.1199	18.9666	18.5372	17.9323	18.8433	17.9086	17.4722	18.0196	18.9276	17.3854	18.1422	18.43	18.2668	18.9869	NA	NA	NA	NA	NA	NA	15.9546	16.8962	16.7193	16.5221	17.1021	17.4084	19.7241	17.6823	18.4324	18.3277	19.5301	18.1954	17.0241	16.7101	NA	16.0091	17.0318	18.7364	17.7608	16.5784	19.0671	17.6706	18.2527	19.1026	15.9448	15.3987	16.793	16.2307	16.0077	16.3317	16.857	18.6298	16.5902	17.0836	17.4893	17.2689	17.6283	17.8658	17.314	16.792	17.6651	16.2557	17.0124	17.7935	18.2412	17.2355	17.2707	17.9001	17.5775	17.6372	17.487	16.7553	18.4522	17.2589	16.4916	16.1942	16.3828	17.4481	18.9296	16.8421	19.2243	18.4484	18.7161	17.5293	18.009	17.3114	18.4129	16.881	17.4089	17.729	19.4428	17.7509	17.3973	17.1445	17.4463	17.2404	18.2307	18.0764	17.1565	19.1175	16.3942	17.6006	18.646	17.9679	19.3871	15.7243	18.5322	18.1816	18.1048	17.4912
E7EW31	PROB1	S74	M1	E7EW31_PROB1_S74_M1	NA	NA	15.0314	NA	15.6762	15.9132	14.3411	NA	13.2313	NA	NA	NA	NA	NA	NA	NA	NA	NA	NA	NA	NA	NA	NA	NA	16.3897	15.3792	NA	16.4437	NA	NA	NA	NA	NA	NA	13.1127	NA	NA	NA	NA	NA	NA	NA	NA	NA	NA	NA	NA	NA	NA	NA	NA	NA	NA	NA	NA	NA	NA	NA	15.3906	NA	NA	NA	NA	NA	NA	NA	NA	NA	15.755	NA	NA	NA	NA	NA	NA	NA	NA	NA	NA	NA	NA	NA	NA	NA	NA	NA	NA	NA	NA	NA	14.4244	16.2478	NA	NA	NA	15.1122	NA	NA	NA	NA	NA	NA	NA	15.642	NA	NA	NA	NA	NA	NA	NA	NA	NA	NA
E7EW31	PROB1	S777	M1	E7EW31_PROB1_S777_M1	24.3434	23.915	23.9154	23.7619	23.9409	23.7436	24.6168	24.0443	23.4279	23.8982	24.002	23.9699	23.6185	23.6013	22.233	23.3825	22.2421	23.6971	24.426	24.1377	24.492	23.4141	24.3885	22.6753	24.2353	24.0667	24.0636	24.1807	24.2346	24.1501	23.9507	23.8707	22.9248	23.9934	23.8447	23.8128	22.544	22.5767	22.4248	23.6742	23.7795	22.2409	24.5988	24.0954	22.9231	24.3168	23.9065	23.9442	23.7414	23.9034	24.0161	23.7478	23.887	23.993	24.0212	24.7325	23.9897	24.4786	24.2254	24.3679	23.4917	23.6191	22.3131	23.9785	23.0434	23.4925	24.2116	24.3427	24.4344	24.1725	24.2728	24.1263	24.0075	23.6893	23.9225	23.78	23.5637	23.4645	23.9488	23.3565	23.6471	23.7097	23.8416	23.9097	24.6504	24.6487	24.6295	24.5029	24.0948	23.9923	24.2012	24.0352	23.7186	23.8186	23.7597	23.8095	23.7639	23.5286	23.7508	23.8078	23.98	23.9129	23.8955	23.803	24.4212	24.0284	23.7477	24.3313	23.8741	23.5856	23.8738	24.1049	23.0402	24.3622
E7EW31	PROB1	S784	M1	E7EW31_PROB1_S784_M1	NA	NA	NA	14.7786	NA	NA	NA	NA	NA	NA	NA	NA	16.3866	NA	NA	NA	NA	NA	NA	NA	NA	16.4687	NA	NA	NA	NA	NA	NA	NA	NA	NA	NA	NA	NA	NA	16.5667	15.0457	NA	NA	NA	NA	NA	17.425	NA	17.3198	16.913	NA	17.2418	16.5025	NA	16.5049	NA	NA	NA	NA	17.1141	NA	15.5126	NA	16.62	15.8011	NA	16.2771	NA	NA	15.6333	NA	NA	NA	NA	NA	NA	NA	NA	NA	16.0806	NA	15.1449	NA	NA	NA	NA	NA	NA	16.598	16.5714	NA	NA	NA	17.2325	NA	NA	NA	16.9253	16.7262	NA	16.6755	15.6909	16.7436	NA	16.3302	NA	17.0055	NA	15.5878	15.6415	NA	NA	15.0228	NA	NA	NA	NA	NA
E7EW31	PROB1	S784	M2	E7EW31_PROB1_S784_M2	NA	NA	NA	14.083	NA	13.9054	NA	15.2641	NA	14.869	NA	NA	NA	NA	NA	NA	NA	NA	NA	NA	NA	NA	NA	NA	NA	NA	NA	NA	NA	NA	NA	NA	NA	NA	NA	NA	NA	NA	NA	NA	NA	NA	15.1555	NA	NA	NA	15.0077	NA	NA	NA	NA	NA	NA	NA	NA	NA	NA	NA	NA	NA	NA	NA	NA	NA	NA	NA	15.1251	15.2583	15.0086	13.9805	NA	NA	NA	NA	NA	NA	NA	NA	NA	NA	NA	NA	NA	NA	NA	NA	NA	NA	NA	NA	NA	NA	NA	NA	NA	NA	NA	NA	NA	NA	NA	14.3052	NA	15.1947	NA	NA	NA	NA	NA	NA	NA	NA	NA	NA
E7EW31	PROB1	S785	M1	E7EW31_PROB1_S785_M1	15.2953	15.5616	NA	NA	NA	NA	NA	16.3609	15.3915	NA	NA	NA	NA	NA	15.2761	16.792	NA	NA	NA	NA	NA	NA	NA	NA	NA	NA	NA	NA	NA	NA	15.5022	16.4574	15.5357	17.253	NA	15.5667	NA	NA	NA	16.352	NA	16.1778	NA	17.4544	NA	15.9701	NA	NA	15.5033	17.0845	NA	NA	NA	NA	NA	NA	16.2791	NA	NA	NA	NA	15.9362	NA	NA	NA	NA	NA	NA	NA	NA	NA	NA	16.0945	NA	15.1725	NA	NA	NA	NA	NA	NA	NA	NA	NA	NA	15.5373	NA	NA	NA	NA	16.6129	NA	15.1729	NA	NA	16.9624	NA	14.7188	NA	16.4393	NA	14.7971	NA	NA	NA	16.6415	15.8591	NA	NA	15.7366	NA	NA	NA	NA
E7EW31	PROB1	S785	M2	E7EW31_PROB1_S785_M2	NA	14.5714	NA	NA	NA	NA	NA	NA	NA	NA	NA	NA	NA	NA	NA	NA	NA	NA	NA	NA	NA	NA	NA	NA	14.6974	15.6069	NA	NA	NA	NA	14.5736	13.4899	NA	NA	NA	NA	NA	NA	NA	NA	NA	NA	NA	NA	NA	NA	NA	NA	NA	NA	NA	NA	NA	NA	NA	14.8299	NA	NA	NA	NA	NA	NA	NA	NA	NA	NA	NA	NA	NA	NA	NA	NA	NA	NA	NA	NA	NA	NA	NA	NA	15.0432	NA	NA	15.8202	NA	NA	NA	NA	NA	NA	NA	NA	14.1842	13.1237	NA	NA	NA	NA	NA	12.9816	NA	NA	NA	NA	NA	NA	NA	NA	NA	NA	NA	NA	NA	NA
E7EW31	PROB1	S786	M1	E7EW31_PROB1_S786_M1	18.514	18.9562	19.6305	18.1384	19.6991	19.4162	18.7488	18.4977	18.4061	18.9396	NA	NA	17.7146	18.3105	18.6171	NA	17.6025	17.8486	18.5395	18.267	NA	NA	19.2251	NA	19.2753	19.5408	19.1811	19.8875	19.6326	19.923	18.854	17.8163	18.9377	NA	19.5962	NA	18.4008	17.8047	19.0815	17.7033	19.3682	17.5283	NA	NA	NA	NA	17.799	NA	NA	NA	NA	NA	NA	NA	19.6254	NA	17.6093	18.8618	19.3798	17.9684	NA	18.1104	17.6377	NA	NA	19.6183	18.2437	NA	18.7948	NA	NA	18.7172	17.4544	18.9453	18.5196	17.4356	19.1716	18.58	19.3594	19.6006	19.7569	NA	18.6701	NA	17.972	NA	19.8168	19.6205	19.5184	NA	NA	19.3321	17.4669	19.058	NA	NA	NA	NA	19.1064	17.574	NA	NA	NA	19.5113	18.8288	NA	19.2092	19.9788	18.3793	17.0782	NA	NA	19.1607	17.6025
E7EW31	PROB1	S786	M2	E7EW31_PROB1_S786_M2	NA	NA	NA	NA	14.6508	NA	13.0577	NA	13.9037	NA	NA	15.1451	NA	NA	NA	NA	NA	NA	NA	NA	NA	NA	NA	14.5077	NA	NA	12.6701	15.2907	13.1227	NA	NA	NA	NA	NA	NA	NA	NA	NA	NA	NA	NA	NA	NA	NA	NA	14.6935	NA	NA	NA	NA	12.0324	NA	NA	NA	NA	NA	NA	13.276	NA	13.3451	14.9002	NA	NA	14.3451	14.3681	NA	NA	NA	NA	NA	14.6812	15.0187	NA	NA	NA	NA	NA	NA	15.5022	14.9797	NA	14.6966	15.438	NA	13.6823	15.2958	NA	14.3007	NA	12.9997	14.5582	14.8463	NA	NA	13.521	NA	15.2387	15.0168	NA	NA	13.8714	NA	NA	NA	NA	NA	NA	13.4854	NA	14.9284	13.8369	13.3186	NA	NA
E7EW31	PROB1	S789	M1	E7EW31_PROB1_S789_M1	20.9271	21.6576	21.493	21.1533	21.5794	21.4253	21.5456	21.3938	21.3781	21.5655	21.6117	21.755	21.1337	21.4396	21.2732	21.4002	21.4152	21.4587	21.5887	21.4585	21.6628	21.9576	21.6884	21.7191	22.2425	22.132	22.0848	22.1176	21.9946	22.0956	21.7599	21.723	21.8778	21.9347	21.7871	21.9232	21.5705	21.6224	21.3938	21.5513	21.4787	21.2429	21.7833	21.8525	21.9831	21.9524	21.9159	21.9203	21.477	21.6734	21.4302	21.6764	21.7393	21.9013	21.8407	21.5954	21.355	21.6365	21.7111	21.6678	21.4792	21.4555	21.5894	21.761	21.6312	21.323	21.6494	21.6832	21.622	22.0111	21.7932	21.7168	21.4323	21.4664	21.5346	21.5161	21.4592	21.4819	21.777	21.9451	21.4382	21.5775	21.5961	21.8224	21.7854	21.7001	21.8753	21.6201	21.7976	21.725	21.2007	21.0176	21.2605	21.3631	21.4591	21.6469	20.9525	20.8921	21.3513	20.9526	21.0223	21.1711	21.4628	21.6589	21.6042	21.5207	21.5624	21.9671	21.3357	21.4354	21.5971	21.6297	21.4992	21.5434
E7EW31	PROB1	S789	M2	E7EW31_PROB1_S789_M2	NA	NA	NA	18.1951	17.7203	18.0176	16.4593	19.3762	18.8059	18.9811	18.7149	18.5468	NA	NA	17.8505	NA	NA	NA	NA	NA	NA	NA	NA	17.9094	NA	NA	16.0718	18.6923	18.1035	NA	NA	NA	NA	18.7745	NA	NA	NA	NA	17.8801	NA	NA	NA	19.2677	NA	NA	18.925	19.1198	19.0276	NA	19.3908	15.4341	NA	18.7754	18.5306	NA	NA	NA	16.6777	NA	16.7467	18.3018	NA	NA	17.7467	17.7698	NA	19.2373	19.6859	19.1208	18.0927	19.4277	18.7848	NA	17.4434	17.8802	NA	NA	NA	18.9039	18.3813	NA	18.0983	18.8397	NA	17.084	18.6975	18.3024	17.7024	17.7548	16.4013	17.9599	18.248	NA	NA	16.9227	NA	18.6403	18.4185	NA	NA	17.2731	18.4173	19.0562	18.5662	NA	18.6092	NA	16.8871	NA	18.33	17.2385	16.7339	NA	17.9759
E7EW31	PROB1	S789	M3	E7EW31_PROB1_S789_M3	21.7442	22.1861	22.5366	22.6521	21.519	22.6821	21.5093	22.3645	22.9876	22.3385	23.1408	23.0273	22.1679	22.3799	21.6659	22.0195	22.3916	21.2438	23.5862	23.0678	23.8646	22.7551	23.901	23.5646	22.5206	22.827	23.2388	22.4875	21.9952	22.7719	22.9	23.7514	22.7915	22.908	22.1115	23.119	21.8817	22.178	23.0907	22.7334	23.2691	21.6065	23.5971	23.7722	23.4139	23.1766	23.3531	23.3847	22.6289	22.5682	22.375	22.658	22.2225	22.2375	22.3458	23.9363	21.9741	22.9839	22.6681	22.7781	22.5905	22.0802	21.8835	22.8596	21.6469	22.5679	23.3462	23.386	22.0725	22.8591	22.3773	22.5392	21.9508	22.8012	22.9704	22.8048	22.3483	22.1917	22.2622	22.6943	22.977	22.5432	22.5626	23.1858	22.4011	22.8476	23.535	22.5759	23.086	22.9667	21.8682	22.5837	23.272	22.491	22.1458	22.19	22.5413	24.1113	21.9962	22.3868	22.0144	23.1546	23.0704	21.8943	21.8121	22.9476	22.3802	22.4828	22.3438	22.9836	23.3279	22.9903	23.6684	23.1691
E7EW31	PROB1	S78	M1	E7EW31_PROB1_S78_M1	14.2107	17.7578	14.436	17.4165	NA	NA	15.9845	14.9332	15.5459	14.2745	14.1747	14.4288	15.2402	15.3377	NA	15.0626	15.5063	NA	15.1987	16.5197	15.5396	NA	NA	15.2212	NA	NA	16.3067	NA	15.8831	16.0768	14.2007	15.1634	14.9804	15.4804	NA	14.5647	15.8128	16.1933	15.6404	15.8322	15.8511	NA	15.9372	16.0232	16.0942	15.9531	16.0473	15.5713	NA	16.3333	NA	NA	14.8508	15.5459	14.72	14.5895	12.1976	13.9125	NA	14.8563	NA	15.33	13.9313	14.7601	NA	15.9954	15.0981	NA	NA	15.3226	NA	14.9696	15.1788	15.2946	15.1737	15.4808	15.1008	15.3522	16.9503	16.5745	18.0693	16.941	15.4634	18.1775	16.2811	NA	NA	NA	NA	NA	NA	NA	15.8275	14.7559	NA	NA	16.6711	14.007	15.5164	15.7229	14.9327	15.486	15.2931	NA	15.3027	15.4507	15.7147	15.688	NA	NA	NA	NA	NA	NA
E7EW31	PROB1	S798	M1	E7EW31_PROB1_S798_M1	NA	19.2128	19.1581	18.8581	NA	NA	19.479	NA	18.8281	19.5214	19.9947	NA	NA	18.4393	17.5285	18.4878	18.6384	18.0575	NA	18.2502	NA	NA	18.1894	19.218	NA	NA	NA	NA	NA	NA	NA	NA	NA	18.7197	NA	19.561	NA	NA	NA	NA	NA	18.622	NA	NA	NA	NA	NA	NA	19.372	NA	NA	NA	NA	NA	NA	NA	NA	NA	NA	NA	NA	NA	18.933	NA	18.7304	NA	18.9214	19.9423	19.7887	20.4635	NA	18.9645	NA	19.1766	18.2179	NA	19.3172	19.3749	19.8726	19.9657	19.2225	19.7286	20.184	19.8429	NA	NA	NA	NA	NA	18.4008	NA	18.8513	18.9461	18.1055	NA	19.2781	NA	17.7402	NA	19.1735	NA	18.0511	NA	18.2035	NA	19.0199	NA	NA	NA	18.8087	NA	NA	NA	NA
E7EW31	PROB1	S798	M2	E7EW31_PROB1_S798_M2	24.3011	24.271	24.4109	24.1122	24.2208	24.1398	24.6439	24.7046	24.2725	24.5855	24.5446	24.6745	24.0979	24.5134	24.0577	24.236	23.9966	24.0755	24.8637	24.8449	24.7104	24.7165	24.5542	24.4536	24.8007	24.8889	24.5489	24.9681	24.3215	24.5727	24.8652	24.71	24.6968	24.4851	24.5437	24.2524	24.5245	24.4274	24.0623	24.2734	24.2628	24.0895	24.8517	24.9499	24.7436	24.6294	24.633	24.5119	24.5292	24.6856	24.2368	24.3914	24.2727	24.5051	24.6347	24.8215	24.382	24.3168	24.4961	24.5101	24.5601	24.2635	24.2399	24.5824	24.3169	24.3371	24.8971	24.7692	24.7356	24.6778	24.6332	24.648	24.3103	24.4055	24.3342	24.2513	24.2498	24.223	25.1221	25.0918	25.3685	24.9093	24.8845	25.3937	24.7997	24.5775	24.4205	24.3847	24.2163	24.3348	24.8494	24.925	24.5115	24.9489	24.3646	24.5616	24.811	24.9117	24.7722	24.7215	24.4992	24.5183	24.6374	24.585	24.6051	24.5821	24.6405	24.3662	24.3651	24.5858	24.1274	24.4143	24.2927	24.2988
E7EW31	PROB1	S798	M3	E7EW31_PROB1_S798_M3	24.061	23.9406	23.7854	23.6366	23.8258	23.6287	23.9205	24.5103	23.8337	24.3592	24.176	24.5338	23.1346	23.7017	23.3452	23.5162	23.3619	23.0132	24.3488	23.9042	24.0607	23.7545	24.0666	23.8486	24.2127	24.4834	24.1002	23.8752	23.6456	23.7104	24.1163	23.9845	23.8442	24.0172	23.8658	23.8115	23.9866	23.7272	23.5362	23.3864	23.6792	22.9909	24.339	24.4459	24.2701	23.9486	23.948	24.5547	24.0389	24.072	23.9404	23.6852	23.671	23.9971	23.9103	24.2481	23.4799	24.0612	23.8414	23.9245	23.8157	23.3004	23.2655	23.9619	24.0463	23.7721	24.2519	24.0565	24.0418	24.2113	23.8795	23.9487	23.2999	23.977	24.2852	23.6375	23.8596	23.8865	24.2401	24.5212	24.1254	24.2555	24.4604	24.6719	24.1756	24.0558	24.1281	23.599	23.7307	24.0688	24.3528	24.3886	24.0796	24.3265	23.7169	24.1081	24.0063	24.4368	24.1053	24.0323	23.8614	24.1457	24.0054	23.6954	23.671	23.8603	23.5798	23.3836	23.794	23.8183	23.76	23.7461	24.0079	23.7985
E7EW31	PROB1	S803	M1	E7EW31_PROB1_S803_M1	24.4114	24.6607	24.597	24.5565	24.8571	24.644	24.7912	25.0777	24.4335	24.7736	25.0465	24.9716	23.9197	24.3178	24.078	24.1775	24.159	24.3101	24.5499	24.4948	24.7035	24.5326	24.6583	24.6102	24.6604	25.0586	24.6542	25.0869	25.0648	24.84	25.0835	25.1118	25.0248	25.1812	25.0162	25.0469	24.6102	24.4139	24.4849	24.4422	24.5353	24.3143	24.8785	24.9651	24.8402	25.0813	24.6888	24.9958	25.0022	25.0332	24.8803	25.0068	25.0906	25.1314	24.809	24.6852	24.6049	24.7592	24.8281	24.8627	24.4775	24.6271	24.5756	24.3584	24.4549	24.4964	25.1648	25.057	25.2679	25.0903	25.2819	25.0647	24.7543	24.892	24.8019	24.7369	24.833	24.8089	24.7782	24.7887	24.4154	24.8273	24.9971	24.9669	24.4213	24.8147	24.561	24.6541	24.7196	24.6381	25.0105	25.0563	24.8421	24.9702	25.0328	25.1001	24.5391	24.7532	24.7242	24.6447	24.6768	24.7834	24.8149	24.7125	24.9929	24.9472	24.7873	24.8076	24.3832	24.6545	24.3653	24.7457	24.5691	24.5274
E7EW31	PROB1	S803	M2	E7EW31_PROB1_S803_M2	24.7362	24.6273	24.9382	24.5047	24.8594	24.805	25.0513	25.1629	24.6654	25.0908	25.1498	25.3012	24.4127	24.7677	24.416	24.5672	24.351	24.4287	25.2333	25.0844	25.0274	25.0343	24.9964	25.0067	25.415	25.3901	25.2243	25.4345	25.0546	25.1993	25.365	25.1902	25.2453	25.113	25.2903	25.0161	24.9368	24.8538	24.6651	24.7353	24.8116	24.5736	25.4128	25.4163	25.3642	25.2509	25.3519	25.196	25.0603	25.2672	24.8566	24.9737	25.0186	25.2211	25.177	25.256	24.9783	24.8897	25.06	25.1897	25.0169	24.637	24.7808	25.0155	24.7924	24.8155	25.4852	25.3043	25.5009	25.2971	25.3383	25.3621	24.7829	24.8604	24.8697	24.7329	24.8742	24.9254	25.522	25.4253	25.3567	25.2488	25.4681	25.7198	24.9723	24.9225	24.9032	24.854	24.8384	24.9085	25.1318	25.1994	24.9759	25.1812	24.9111	25.0038	25.0659	25.1529	25.2061	25.1477	25.069	25.0692	25.059	24.9348	25.0814	24.9239	24.9688	25.0085	24.7242	24.8957	24.5654	24.8791	24.8009	24.8871
E7EW31	PROB1	S803	M3	E7EW31_PROB1_S803_M3	24.0728	23.5675	23.9028	23.0568	23.5275	23.7597	23.8055	24.3755	23.52	24.3502	24.0985	24.4128	22.7586	23.3881	23.0904	23.2924	23.0088	22.919	23.7492	23.3417	23.5802	23.4701	23.6119	23.2715	24.1306	24.294	23.8442	23.8723	23.5444	23.6347	23.7916	23.6793	23.6145	23.8272	23.7266	23.2876	23.7707	23.4918	23.0568	22.723	23.0396	22.611	23.9352	24.0882	23.9271	23.517	23.5564	24.205	23.7433	23.7229	23.8381	23.3177	23.4604	23.9706	23.6834	23.9864	23.4729	23.8361	23.6252	23.6314	23.4181	22.9905	22.9582	23.6854	24.1042	23.3272	24.1368	23.7648	23.8006	24.2589	23.7102	23.9336	23.3865	23.4528	23.5487	23.2065	23.4846	23.6828	24.1588	24.3489	23.8312	24.1162	24.2752	24.3803	23.8632	23.7274	23.6848	23.3251	23.4647	23.6932	24.1102	24.2167	23.8274	24.0324	23.5883	23.8775	23.9591	24.1703	23.9945	23.9983	23.9858	24.076	23.5847	23.3838	23.6726	23.6225	23.4799	23.1815	23.4371	23.176	23.2201	23.3174	23.0635	23.316
E7EW31	PROB1	S809	M1	E7EW31_PROB1_S809_M1	NA	NA	20.894	NA	NA	NA	16.7119	21.8514	20.1051	22.8607	21.3236	NA	NA	NA	20.1147	19.4917	20.7831	NA	NA	NA	20.6816	NA	NA	NA	21.8071	NA	21.2297	19.8923	NA	21.9894	21.4534	21.3208	21.5773	NA	NA	NA	20.5337	20.5905	NA	NA	19.0858	NA	21.1335	NA	21.6348	21.0756	21.3938	NA	NA	20.2838	NA	NA	NA	20.7907	NA	21.3584	20.6688	NA	NA	20.8651	NA	NA	NA	NA	NA	20.1979	21.9727	21.0035	20.4511	NA	NA	NA	NA	NA	20.8259	20.8392	NA	NA	21.2444	NA	NA	NA	21.1043	NA	21.9988	NA	20.777	NA	NA	NA	21.211	21.2168	20.3671	NA	NA	NA	NA	NA	NA	NA	NA	20.2126	NA	NA	21.9732	NA	NA	NA	NA	NA	18.9812	20.2245	NA	19.9242
E7EW31	PROB1	S809	M2	E7EW31_PROB1_S809_M2	21.9755	23.8644	22.7754	21.4537	22.945	21.8424	22.832	23.6374	22.2949	23.3962	23.1391	22.8438	22.4642	22.7282	22.3987	22.259	22.5794	23.0689	21.8969	21.4327	22.3327	22.4184	22.2408	22.5576	23.2297	23.5038	22.8358	22.2213	22.6156	23.2366	23.0376	23.0259	23.1086	22.6695	23.4851	22.6193	22.4382	22.685	21.9289	22.5545	22.3919	21.8686	23.2259	22.7802	23.2434	23.263	23.1183	23.2697	22.1614	23.3733	22.209	22.7464	22.8268	23.3203	22.7353	22.9113	22.7633	22.9157	23.2497	23.3078	22.0931	22.9622	22.6894	22.4639	22.6783	22.3233	23.1473	22.8922	23.6152	23.0303	22.5584	22.9948	22.4628	22.0907	22.499	22.2018	22.6466	23.0343	23.3981	23.6476	22.5793	23.1886	23.4423	23.4359	23.3499	23.161	22.5875	22.5598	22.8809	22.6142	22.44	22.8761	23.1164	22.842	22.7284	22.8329	22.6126	22.623	23.098	22.0282	22.9082	23.8142	22.6922	23.4494	22.6756	22.4601	22.7848	22.5394	22.5369	22.2648	21.9259	22.0809	22.3561	22.7992
E7EW31	PROB1	S809	M3	E7EW31_PROB1_S809_M3	24.0311	22.7693	23.6741	22.666	23.1827	23.2112	22.8132	23.7225	23.2898	23.4	23.0333	23.1981	21.8517	22.3404	22.1511	21.9465	22.7667	22.2288	22.5519	22.3014	21.7241	22.7618	22.1607	22.3595	22.5197	23.6338	22.4681	23.0411	22.8751	23.2391	22.5814	22.3348	22.6585	22.2456	22.9968	22.2679	22.5295	22.53	22.3389	22.1083	22.8227	21.7886	22.3502	22.893	22.6802	22.3008	21.7328	23.4913	23.3295	22.498	23.4441	22.4653	22.7115	22.6279	23.0054	22.9278	23.2002	22.6179	22.6456	22.4173	22.6218	21.9215	22.521	22.9269	23.046	22.8417	22.1734	22.745	22.5547	23.6996	22.5344	22.9185	23.0141	22.4616	23.5034	22.3771	22.9555	22.5742	22.3537	23.0145	22.7045	24.1386	23.4476	23.0228	23.212	23.4375	22.7203	22.4127	22.474	23.1667	23.6137	23.3061	23.036	23.5509	23.502	23.058	22.6755	23.3978	22.99	23.3249	22.9142	23.1745	21.4586	22.1438	22.2028	21.8349	22.0839	22.0435	22.826	23.1424	22.6581	21.7767	22.733	22.3017
E7EW31	PROB1	S811	M1	E7EW31_PROB1_S811_M1	22.685	NA	NA	17.1507	NA	22.1012	20.7731	21.0685	NA	21.5049	NA	18.7463	19.296	20.4074	19.3364	18.7265	NA	20.1291	18.8947	17.3689	17.2798	NA	NA	16.8919	21.1189	21.7032	22.2381	20.8723	21.5166	NA	NA	NA	18.5292	21.3698	20.5894	NA	NA	19.1334	19.2624	20.2928	19.2987	NA	NA	20.2829	NA	21.3123	NA	NA	NA	21.3663	21.4419	16.8031	16.7112	21.5964	20.5751	NA	21.2652	NA	21.4157	21.613	NA	19.2146	18.5514	18.2799	NA	18.426	20.8751	21.5262	21.4435	20.8247	21.2653	17.7832	NA	NA	NA	NA	NA	NA	20.5154	20.1204	22.3945	21.8143	20.7595	23.2727	18.3921	19.4639	19.031	NA	NA	19.2636	NA	20.4048	NA	20.8865	NA	20.5236	22.1922	21.4071	20.761	20.8747	20.9894	21.3855	NA	NA	NA	NA	NA	NA	20.2178	20.5395	20.6994	20.5144	20.9884	20.8409
E7EW31	PROB1	S811	M2	E7EW31_PROB1_S811_M2	23.4216	23.3975	23.7628	23.0781	23.7173	23.7925	23.6872	23.9482	23.3824	23.8726	23.9341	24.3405	23.1352	23.3096	23.2302	23.2067	23.1812	23.297	23.885	23.5174	23.4744	23.6784	23.7486	23.9257	24.3886	24.1486	24.1547	24.1154	24.0402	24.086	24.0697	23.9629	23.9646	23.9917	24.2386	24.1069	23.6491	23.5539	23.6339	23.5282	23.6559	23.2529	24.2712	24.0388	24.3854	24.1694	24.3365	24.2424	23.852	24.2076	23.7696	23.8798	24.0238	24.2493	24.01	23.7923	23.7119	23.6316	23.8317	24.0774	23.712	23.5096	23.775	23.7327	23.4753	23.6811	24.2634	24.1102	24.3576	24.1342	24.2522	24.3582	23.5729	23.6317	23.756	23.5162	23.8356	24.0279	23.8945	23.6329	23.3028	23.9451	24.4426	24.0112	23.4356	23.6715	23.7064	23.6304	23.8371	23.8383	23.3731	23.5689	23.7181	23.42	23.6678	23.7094	23.2934	23.5322	23.7973	23.8322	23.7405	24.0431	23.7968	23.6596	23.7984	23.5299	23.5981	23.9929	23.3515	23.3905	23.2412	23.6164	23.6521	23.8308
E7EW31	PROB1	S811	M3	E7EW31_PROB1_S811_M3	23.9983	23.6004	23.6947	23.0262	23.5495	23.4292	23.8204	24.273	23.4188	24.2846	23.9946	24.3394	23.0657	23.5952	22.9525	23.2631	22.8664	22.9	23.8677	23.3849	23.9255	23.089	23.8379	23.7107	24.3437	24.0057	24.0249	23.9039	23.3803	23.2118	23.7273	23.4837	23.6426	23.7874	23.6549	23.4685	23.7374	23.3146	23.1099	23.1011	23.3942	22.6081	24.2941	24.0981	24.0246	23.8052	24.0134	24.1481	23.5162	23.7566	23.5889	23.4138	23.4294	23.8504	23.4794	23.8029	22.863	23.8437	23.5911	23.4607	23.2522	22.9049	22.8392	23.5753	23.0118	23.2179	24.2954	23.7669	24.3454	23.9737	23.8113	23.8332	23.2365	23.1383	23.4831	22.9815	23.5086	23.5695	24.1763	24.4025	23.7185	23.4855	24.074	24.4176	23.6722	23.2145	23.915	23.4099	23.2463	23.8137	23.7042	24.0911	23.9122	23.772	23.4829	23.6875	24.0599	24.253	24.1068	24.1089	23.9464	24.0879	23.7859	23.3926	23.5934	23.3999	23.4557	22.9883	23.4008	23.4123	23.4428	23.6679	23.725	23.49
E7EW31	PROB1	S855	M1	E7EW31_PROB1_S855_M1	23.4043	23.0576	23.3202	22.9012	23.2965	23.3371	23.2838	23.5792	22.9713	23.468	23.5625	23.5961	23.1853	23.5673	23.2926	23.3844	23.2064	23.4486	23.729	23.2904	23.5212	23.4842	23.5008	23.5593	24.0817	23.9303	23.9289	23.6303	23.5205	23.9521	23.8597	23.8253	23.8726	23.9152	23.9731	23.9348	23.6772	23.5568	23.5294	23.3524	23.5906	23.2274	24.0894	24.0468	24.0053	23.922	24.329	23.9702	23.6537	23.7811	23.6071	23.7069	23.7871	23.8747	23.7133	23.6091	23.4993	23.6059	23.4622	23.5567	22.2468	22.388	22.2327	22.3124	22.2134	22.256	23.9198	23.8046	23.9031	23.8344	23.9165	23.9133	23.3856	23.2666	23.4544	23.2735	23.272	23.2707	23.7374	23.9133	23.4778	23.7683	23.8891	23.6878	23.7786	23.8339	23.6897	23.6625	23.7814	23.6907	23.4213	23.7765	23.7185	23.239	23.3821	23.3138	23.018	23.1632	23.3373	23.0969	23.3672	23.3216	23.9541	24.004	24.1392	23.8748	23.8738	24.0087	23.4556	23.5283	23.2297	23.5877	23.5848	23.5507
E7EW31	PROB1	S855	M2	E7EW31_PROB1_S855_M2	22.5952	22.1651	21.8125	20.9955	21.8889	22.6405	22.8581	22.0634	22.5071	21.9401	23.0744	23.4246	21.5801	22.8062	21.8924	22.513	21.7318	21.8617	22.2567	22.7436	22.272	22.209	22.204	22.9964	24.0361	23.7935	24.0982	23.6144	23.161	23.5207	23.4098	23.1036	22.5735	23.3639	23.3441	23.259	23.1567	23.2147	22.886	23.0747	22.914	21.5974	23.8303	23.805	23.9266	23.7151	23.7338	23.8918	23.1983	22.6651	22.1996	22.3821	23.3193	22.7105	23.0574	23.0654	23.0335	22.9428	23.1198	23.0063	22.0913	21.8182	22.0921	22.3049	21.9639	22.1238	23.7756	22.8279	23.5067	22.8463	23.8341	22.7834	22.4443	22.5388	22.9188	22.74	22.9728	22.6703	23.109	22.6022	22.2978	22.7742	23.4854	22.8344	22.6329	23.1607	22.9611	22.2588	23.2078	23.0403	22.7916	22.374	21.9792	22.9041	22.8216	21.9698	22.4481	22.7066	23.0699	22.8801	22.9262	22.0706	23.1899	23.0347	23.2705	22.6896	22.4959	23.3062	23.1031	23.0387	22.5277	22.4119	23.2487	22.7329
E7EW31	PROB1	S855	M3	E7EW31_PROB1_S855_M3	21.7228	21.4538	21.396	19.631	20.5303	20.1678	23.3487	23.6182	23.8582	23.7474	23.6865	23.918	22.663	24.3928	22.7126	24.561	24.476	24.1008	23.3714	22.7028	22.7397	22.232	23.3924	22.2567	22.9624	22.1076	22.8234	NA	21.9193	22.5375	22.7572	22.6369	22.0473	23.8404	22.7354	22.8679	25.0995	21.6664	24.7424	24.7834	24.7929	24.0796	22.4243	22.4129	23.0901	23.9474	23.1535	23.1671	21.0551	21.4047	20.4188	21.0375	20.7084	21.1514	23.6194	23.069	22.9643	21.5423	22.1646	23.0504	21.5481	19.5646	21.7324	20.1021	20.3791	21.1905	22.0065	22.7219	22.3062	23.3214	22.6476	22.2339	21.5009	22.8986	21.7788	23.0406	23.258	21.2403	22.3037	22.1171	21.574	22.9325	23.9742	21.8535	23.2112	21.4783	22.7776	21.6875	21.9329	21.9895	23.3799	23.1387	23.5769	22.244	21.0643	23.2639	21.9598	21.5287	21.7205	23.3029	22.7488	22.1054	21.5833	22.7575	22.0738	21.2302	22.2008	23.8365	21.657	21.9773	21.729	21.4321	21.8504	22.7094
E7EW31	PROB1	S862	M1	E7EW31_PROB1_S862_M1	20.7203	20.7209	20.8659	20.5639	NA	21.1588	20.9461	NA	20.4957	21.3011	21.3943	21.3698	20.6284	21.0191	20.8351	21.1988	20.7099	20.7721	21.111	21.0169	21.1948	21.1132	21.2818	21.285	21.8307	21.8455	21.7977	20.5935	21.7251	21.7404	21.6294	21.3419	21.6113	21.5133	21.6017	21.3528	21.0115	21.0156	20.721	20.9972	20.9297	20.428	21.6093	21.5035	21.6413	21.4564	22.2295	21.5054	21.812	21.6294	21.6591	21.7707	21.686	21.7116	21.2855	NA	NA	21.3374	21.4664	21.3909	19.3711	18.8972	18.7581	NA	19.5399	20.2542	21.8479	21.7561	21.4075	21.8044	21.8177	21.4841	21.1616	21.1121	21.1535	21.3058	21.2084	21.1695	21.2045	21.1868	21.057	21.3727	21.6728	21.4655	21.7519	21.2878	21.1766	21.1028	21.13	21.0364	21.1156	21.4942	21.1725	21.0188	21.2894	20.8766	20.5371	21.2655	21.0332	NA	21.1316	21.3262	21.4746	21.5297	21.5446	21.1789	21.3296	21.7032	20.9771	21.1212	20.8446	21.1586	21.0652	20.981
E7EW31	PROB1	S862	M2	E7EW31_PROB1_S862_M2	22.4239	22.7885	22.2682	20.31	22.2821	22.2049	23.0045	22.4661	23.0073	22.673	22.7279	23.0723	21.6813	21.538	21.5273	22.0942	21.533	21.5108	21.831	21.2921	22.1641	21.8002	22.0239	22.1356	23.1734	23.0017	23.1783	22.4402	21.3565	22.4146	22.7886	23.0067	21.9107	23.1354	22.2593	22.9352	22.1181	22.6576	21.2334	22.8768	22.1175	21.7881	22.8489	22.813	23.7346	22.6556	23.8432	23.3353	22.7225	23.1492	21.7547	22.8607	21.9937	23.0374	22.45	21.309	20.9402	21.4753	22.2938	22.3547	19.7673	21.44	20.6869	21.2469	19.9636	20.2044	22.1916	23.089	23.4722	22.6063	22.883	23.0023	21.9783	21.0928	21.3811	22.1911	22.0186	22.2516	22.6869	22.0173	23.6886	23.2568	23.255	23.3425	23.0597	23.1286	22.4731	21.9509	22.739	22.2669	22.022	22.3715	22.1931	22.3756	22.0808	20.9632	22.956	22.1369	23.1116	21.9999	21.8806	21.6201	23.0627	23.0687	23.1696	22.6491	23.4358	22.5374	21.9351	21.6724	23.7925	22.2502	23.4052	21.8621
E7EW31	PROB1	S862	M3	E7EW31_PROB1_S862_M3	20.6748	20.4098	21.0773	19.1132	20.1016	19.3919	22.1345	22.404	22.644	22.5332	22.4724	22.7038	20.2351	22.7479	21.3729	NA	NA	NA	21.878	21.8075	20.1367	21.0135	NA	21.3203	23.3288	21.4576	21.8288	25.0978	22.9455	21.571	18.0457	22.8621	21.9328	23.2888	21.9008	21.9744	NA	20.3323	NA	NA	NA	NA	22.3238	22.1375	22.641	23.5172	22.3255	22.6802	21.0089	20.0901	20.3598	19.9351	19.5697	20.1761	22.4052	20.8782	20.0842	21.0609	20.9654	21.4263	20.4519	20.5322	21.1808	19.413	19.7989	19.8747	21.7175	21.7891	21.9067	22.8912	22.4967	21.7123	21.7013	22.347	21.3516	22.6104	22.7064	20.6349	21.459	21.8609	20.54	21.7183	22.76	21.4973	21.9477	20.9962	21.9502	20.8734	21.2849	21.531	22.1657	21.9245	20.435	21.3111	20.8209	22.0497	20.8763	20.3219	21.4325	22.0887	21.1139	20.9981	21.0152	21.7061	21.3679	21.4531	21.7834	22.6223	20.3465	21.5033	21.8355	20.0739	21.7258	22.4038
E7EW31	PROB1	S865	M1	E7EW31_PROB1_S865_M1	22.997	22.9859	23.1776	22.6643	22.8215	22.6471	23.2752	23.3465	23.1152	23.1013	23.0623	23.1699	NA	22.9027	NA	22.4085	22.7803	22.8192	23.187	22.9463	23.4004	23.635	23.1571	23.1042	23.706	23.5123	23.5769	23.6985	23.4089	23.5429	23.302	23.0045	23.337	23.148	23.1736	23.1706	23.1823	23.0888	23.0709	22.9862	23.1544	22.6618	23.7545	23.5473	23.6496	23.3579	24.065	23.6385	23.0979	22.8857	23.0134	NA	22.1677	22.9828	22.9745	23.1542	22.6905	22.8214	23.0415	22.8892	22.7341	22.6747	22.6902	22.7788	22.6995	22.6245	23.2575	23.167	23.181	23.3081	23.2642	21.8761	22.7219	22.4711	23.0363	22.6888	22.599	22.5122	23.4774	23.6293	23.8537	23.6804	23.7029	23.8366	23.5106	22.819	23.2267	22.8503	22.9669	22.7279	23.1324	23.318	23.0492	22.8815	23.087	23.0101	23.0674	22.9915	23.1218	22.9577	23.0092	22.9944	23.5166	23.3316	23.8046	23.5535	23.445	23.4443	22.6209	22.7042	23.0366	23.0045	23.0974	23.1389
E7EW31	PROB1	S865	M2	E7EW31_PROB1_S865_M2	19.9791	21.6158	21.7036	20.991	21.2314	21.1279	22.0997	21.4107	22.6098	22.6057	21.9194	21.2498	19.9726	21.0005	21.8422	19.5484	19.9499	20.6745	21.2728	20.5047	21.8291	21.1114	21.9951	21.1013	22.0309	NA	21.8875	22.8448	22.8992	21.3895	22.0237	22.2691	20.1673	21.3837	21.3688	22.0415	21.0456	20.439	21.0149	21.3039	19.5968	19.9606	21.7037	21.9942	21.7371	21.5396	23.0401	22.3356	21.7171	20.5753	20.0234	21.8091	20.5359	21.5897	22.2585	20.5741	20.2424	21.4618	21.3983	21.0737	18.8039	20.5059	19.7202	NA	NA	NA	19.8961	20.9328	22.3013	21.2176	22.2047	21.3229	21.0633	21.1237	22.0034	21.4568	21.4477	21.5093	21.1244	20.4105	23.2006	22.6294	21.7653	22.8552	22.7156	20.4355	22.7898	21.942	21.3015	19.9276	20.374	21.175	21.1458	21.6492	20.5422	20.0104	22.2054	21.1311	21.6184	20.0606	20.1749	20.5232	21.6767	20.9071	21.8113	21.8217	22.5863	21.3224	21.2439	21.6925	22.9609	20.9389	20.198	20.4779
E7EW31	PROB1	S865	M3	E7EW31_PROB1_S865_M3	18.9542	19.1123	20.4339	19.6038	19.0265	19.9413	NA	NA	NA	NA	NA	NA	21.9488	22.7987	22.1143	23.3511	23.2662	22.6241	22.6002	NA	23.0319	21.7168	21.6566	NA	22.3691	22.0402	22.4399	24.6796	21.7056	20.8675	22.9711	18.2781	NA	NA	NA	21.6508	23.8897	22.0079	23.5326	23.5736	23.583	22.8698	22.6023	22.5325	22.9917	23.2715	22.6615	22.6437	19.6181	21.1642	19.3726	20.7309	20.6019	20.8314	NA	NA	NA	20.8872	NA	NA	NA	21.404	NA	18.0768	20.2774	18.4777	21.2544	21.2758	21.5079	22.6455	22.1019	21.9026	NA	NA	21.1123	22.3647	NA	19.7352	21.0457	21.4484	NA	NA	NA	21.2043	21.6673	21.4515	21.8894	20.952	21.2284	21.7739	NA	NA	NA	20.7971	20.9557	NA	NA	NA	20.8634	NA	NA	NA	21.5639	NA	NA	21.0456	21.9999	NA	22.4658	21.3621	19.5689	22.2688	21.4051	21.124
E7EW31	PROB1	S867	M1	E7EW31_PROB1_S867_M1	NA	NA	NA	NA	NA	NA	NA	NA	NA	NA	NA	NA	22.4523	NA	22.5595	20.2152	NA	NA	NA	NA	NA	NA	NA	NA	NA	NA	NA	NA	NA	NA	NA	NA	NA	NA	NA	NA	NA	NA	NA	NA	NA	NA	NA	NA	NA	NA	NA	NA	NA	20.7307	NA	22.8833	22.3889	20.7879	NA	NA	NA	NA	NA	NA	NA	NA	NA	NA	NA	NA	NA	NA	NA	NA	NA	22.132	NA	NA	NA	NA	NA	NA	NA	NA	NA	NA	NA	NA	NA	NA	NA	NA	NA	NA	NA	NA	NA	NA	NA	NA	NA	NA	NA	NA	NA	NA	NA	NA	NA	NA	NA	NA	NA	NA	NA	NA	NA	NA
E7EW31	PROB1	S867	M2	E7EW31_PROB1_S867_M2	19.6955	22.0007	21.4231	21.3699	21.5541	21.2349	NA	21.4223	21.2239	NA	NA	21.6713	20.9472	20.7891	20.0243	19.8347	20.3967	21.0021	NA	20.2689	NA	20.6779	20.2397	20.7088	21.3197	22.0759	22.6852	22.9439	22.2984	21.4598	22.8008	22.7059	21.4203	21.9405	22.2474	22.5174	NA	21.4522	20.2953	NA	NA	19.5368	22.07	NA	23.1652	NA	NA	NA	22.3505	20.5194	20.2513	NA	20.251	21.9665	22.5448	20.0185	20.4422	22.1967	21.288	22.4434	20.5163	NA	18.93	20.3051	19.3377	19.0461	22.4483	21.2046	NA	22.9003	22.7068	NA	21.3069	21.7679	22.7066	21.9216	21.9837	21.7955	NA	NA	NA	NA	22.7833	NA	21.2632	22.3109	23.0892	21.394	21.3032	20.7482	21.2502	22.6542	22.7443	NA	20.4239	20.823	22.1471	22.1325	21.3144	20.8427	20.6714	20.2545	NA	NA	21.6102	20.8617	NA	NA	21.2453	20.9362	NA	20.7117	21.9236	20.76
E7EW31	PROB1	S867	M3	E7EW31_PROB1_S867_M3	21.4308	NA	20.736	20.8165	19.4047	19.6027	NA	NA	NA	NA	NA	NA	21.1038	23.4364	22.2081	24.2481	24.1632	23.2088	21.3872	21.8236	NA	22.2	23.7206	21.0718	NA	22.9311	22.8133	24.607	21.9893	NA	22.5955	21.8144	20.3611	22.8459	21.9108	NA	24.7867	22.8825	24.4296	24.4706	24.4801	23.7668	17.6288	NA	21.0148	NA	20.8472	NA	NA	NA	18.7124	NA	19.3877	20.8956	NA	22.5995	22.5243	21.0441	21.3387	23.035	17.9897	21.3315	20.7379	19.7633	20.3695	18.457	21.2145	NA	22.1746	NA	NA	21.9826	20.653	21.9041	20.7853	NA	22.2635	20.5625	NA	NA	20.945	NA	NA	NA	22.7725	21.1791	NA	19.8305	20.3713	20.2516	NA	NA	23.1448	NA	18.608	NA	18.7247	20.8375	NA	NA	22.7408	18.1936	20.0379	20.1239	21.1019	19.8218	21.6073	NA	22.4059	20.7594	21.7954	21.3358	21.7133	22.0435
E7EW31	PROB1	S921	M1	E7EW31_PROB1_S921_M1	NA	NA	NA	NA	NA	NA	NA	NA	NA	NA	NA	NA	22.0074	22.2394	21.973	22.1185	22.2493	22.2693	22.7096	22.4911	NA	NA	NA	22.6512	NA	NA	23.2198	NA	NA	NA	NA	NA	23.369	NA	NA	NA	NA	22.3635	22.179	22.018	22.4086	21.8251	NA	NA	NA	NA	NA	NA	NA	NA	NA	NA	NA	NA	NA	NA	NA	NA	NA	22.8533	22.3516	22.5453	NA	22.8015	22.7431	22.3412	NA	NA	NA	22.7758	NA	NA	NA	NA	NA	NA	NA	NA	NA	NA	NA	NA	NA	NA	NA	NA	22.8365	NA	22.6265	22.2285	NA	NA	NA	NA	NA	NA	NA	NA	NA	NA	NA	NA	NA	22.8856	NA	NA	22.6762	NA	NA	NA	NA	NA	22.6004	NA
E7EW31	PROB1	S922	M1	E7EW31_PROB1_S922_M1	22.9535	22.6829	23.1732	22.5064	23.1347	22.8213	23.5939	23.1038	23.4933	23.0647	22.6616	22.989	21.7918	22.2023	22.1288	22.0807	21.9727	22.0803	22.8584	22.6837	22.9805	22.6525	22.987	22.8107	23.3368	23.2605	23.3297	23.4301	22.9375	23.0873	23.0553	22.967	23.0321	23.21	23.1535	22.8993	22.4334	22.4131	22.322	22.0959	22.5444	21.8852	23.3375	23.3181	23.3366	23.222	23.3099	23.1881	22.8518	23.1357	22.8426	23.1063	23.1206	23.2161	23.1087	23.0824	23.0064	23.1851	23.097	22.8492	22.322	22.4183	22.6793	22.6615	22.5957	22.2131	22.9418	23.0583	23.1872	23.0076	23.3788	23.3266	23.2205	22.6964	23.1704	22.9705	22.7929	22.6854	22.9522	22.9111	22.6676	22.8454	22.8866	22.6639	23.0466	22.5931	22.8477	22.3602	22.3933	22.3178	23.2594	23.1037	23.3093	23.2701	23.0752	22.9513	22.4236	22.7409	22.7262	22.4331	22.3163	22.4933	23.0156	22.8497	23.043	23.3178	22.882	22.9807	22.4314	22.4606	22.9965	22.3732	22.4549	22.3964
E7EW31	PROB1	T105	M1	E7EW31_PROB1_T105_M1	17.6026	NA	18.0747	17.9423	17.9388	18.138	NA	NA	NA	18.4397	18.1269	NA	NA	NA	NA	NA	NA	NA	NA	NA	NA	NA	NA	NA	18.6597	18.6582	15.1782	19.0585	18.5926	17.8159	NA	NA	18.222	NA	NA	NA	NA	NA	NA	NA	NA	NA	18.8446	18.7991	18.7911	18.5756	18.1324	18.3995	18.3648	17.6693	NA	NA	18.4671	NA	NA	NA	NA	NA	NA	NA	18.3986	18.7572	18.3415	18.0792	18.4726	18.2923	NA	NA	18.4957	NA	NA	18.1324	17.7177	17.3533	17.6267	17.822	17.8357	18.1139	NA	18.5868	NA	NA	18.1614	NA	19.3023	NA	18.6838	18.3796	NA	NA	NA	18.1516	18.0515	18.4974	18.5353	NA	18.6001	18.1196	18.3704	NA	18.0715	NA	NA	NA	NA	NA	18.9391	NA	NA	NA	NA	NA	NA	NA
E7EW31	PROB1	T234	M1	E7EW31_PROB1_T234_M1	NA	NA	17.3166	19.8333	17.4124	20.8821	19.4944	14.3188	NA	16.0045	16.5773	NA	17.2092	NA	15.0359	15.2562	NA	18.2129	NA	NA	NA	14.3165	15.7605	NA	17.2514	17.0209	17.9197	16.8317	NA	NA	16.9999	NA	19.2244	NA	NA	17.0512	NA	NA	NA	16.6305	NA	NA	NA	20.6425	NA	17.742	NA	20.7875	17.0977	17.9098	18.0347	18.2848	16.0027	NA	NA	18.1169	NA	NA	NA	16.6081	13.9045	17.1885	14.9633	NA	NA	16.5697	NA	NA	NA	NA	16.4729	NA	17.8036	15.1279	NA	NA	NA	NA	19.2106	16.1911	19.9439	16.0297	NA	14.8787	17.6162	NA	NA	17.2301	NA	NA	22.4953	18.0468	16.6275	14.9271	16.8202	15.8148	16.2136	17.5263	16.3006	21.1229	NA	NA	17.4715	16.3029	18.6107	20.9981	17.0125	16.2916	NA	17.3097	NA	NA	18.8689	NA
E7EW31	PROB1	T234	M2	E7EW31_PROB1_T234_M2	NA	NA	16.8388	NA	NA	NA	NA	NA	NA	NA	17.0352	NA	NA	NA	NA	NA	NA	NA	15.7492	NA	NA	NA	NA	NA	NA	NA	16.211	NA	NA	NA	NA	NA	NA	NA	NA	NA	NA	NA	NA	NA	NA	NA	NA	NA	NA	NA	NA	NA	NA	NA	NA	NA	NA	NA	NA	NA	NA	NA	NA	NA	NA	NA	16.3946	NA	NA	NA	NA	NA	17.5294	16.9898	17.5512	NA	NA	NA	NA	NA	NA	NA	17.8965	NA	17.3313	NA	NA	18.0387	NA	NA	NA	NA	NA	NA	NA	NA	NA	NA	NA	NA	NA	NA	NA	NA	NA	NA	NA	NA	NA	NA	NA	NA	NA	NA	NA	NA	NA	NA
E7EW31	PROB1	T253	M1	E7EW31_PROB1_T253_M1	NA	NA	NA	NA	NA	NA	NA	11.5607	NA	11.7087	NA	10.7572	11.4972	NA	NA	NA	11.3645	11.4753	NA	NA	NA	NA	NA	NA	NA	NA	NA	NA	NA	NA	10.7647	NA	NA	NA	NA	NA	NA	NA	NA	NA	9.72644	NA	NA	NA	NA	NA	NA	NA	NA	NA	NA	NA	NA	NA	NA	NA	NA	10.6374	NA	NA	NA	NA	NA	NA	NA	NA	NA	NA	NA	NA	NA	NA	NA	NA	NA	NA	NA	NA	NA	NA	NA	NA	NA	NA	NA	NA	11.7642	NA	NA	NA	NA	NA	NA	NA	NA	NA	NA	NA	NA	NA	NA	10.5802	NA	NA	NA	NA	NA	NA	10.1081	NA	NA	10.1054	NA	NA
E7EW31	PROB1	T253	M2	E7EW31_PROB1_T253_M2	NA	NA	NA	NA	NA	NA	NA	NA	NA	NA	NA	NA	NA	NA	NA	NA	NA	NA	NA	NA	NA	NA	NA	NA	NA	NA	NA	NA	NA	NA	NA	NA	NA	NA	NA	NA	NA	NA	NA	NA	NA	NA	NA	NA	NA	NA	NA	NA	NA	NA	NA	16.8811	NA	NA	NA	15.6387	14.8277	NA	NA	NA	NA	NA	NA	NA	NA	NA	NA	NA	NA	NA	NA	NA	NA	NA	NA	NA	NA	NA	NA	NA	NA	NA	NA	NA	NA	NA	NA	NA	NA	NA	NA	14.3411	15.3358	NA	NA	NA	NA	NA	NA	NA	15.0968	NA	NA	NA	NA	NA	NA	NA	NA	NA	NA	NA	NA	15.5702
E7EW31	PROB1	T270	M1	E7EW31_PROB1_T270_M1	NA	NA	NA	NA	NA	NA	NA	NA	NA	17.2424	NA	14.5105	NA	NA	NA	NA	NA	NA	NA	NA	NA	NA	NA	NA	NA	NA	NA	NA	NA	NA	NA	NA	NA	NA	NA	NA	NA	NA	NA	NA	NA	NA	NA	NA	NA	NA	NA	NA	NA	15.0154	NA	NA	NA	NA	NA	NA	NA	NA	NA	NA	NA	NA	NA	NA	NA	NA	NA	NA	NA	NA	NA	NA	NA	NA	NA	NA	NA	NA	NA	NA	NA	NA	NA	NA	NA	NA	NA	NA	NA	NA	NA	NA	NA	NA	NA	NA	NA	NA	NA	NA	NA	NA	NA	NA	NA	NA	NA	NA	NA	NA	NA	NA	NA	NA
E7EW31	PROB1	T332	M1	E7EW31_PROB1_T332_M1	NA	NA	NA	NA	NA	16.5456	NA	NA	NA	NA	NA	NA	NA	NA	NA	NA	NA	NA	NA	NA	NA	NA	NA	NA	NA	NA	NA	NA	NA	NA	NA	NA	NA	NA	NA	NA	NA	NA	NA	NA	NA	NA	NA	NA	NA	NA	NA	NA	NA	NA	15.42	NA	NA	NA	NA	NA	NA	NA	NA	NA	NA	NA	NA	NA	NA	16.524	NA	NA	13.9442	NA	NA	NA	16.2864	NA	NA	NA	NA	NA	15.3174	NA	NA	NA	NA	NA	NA	NA	NA	NA	NA	NA	NA	NA	NA	NA	NA	NA	NA	NA	NA	16.5415	NA	NA	NA	NA	NA	NA	NA	NA	NA	NA	NA	NA	NA	NA
E7EW31	PROB1	T36	M2	E7EW31_PROB1_T36_M2	NA	19.2156	18.4394	NA	NA	19.643	NA	NA	NA	NA	NA	NA	NA	NA	NA	NA	NA	17.0088	NA	15.4552	NA	NA	16.3433	17.3506	NA	NA	NA	NA	19.5035	NA	NA	16.9329	NA	NA	NA	NA	NA	16.7527	16.2301	NA	16.7911	NA	NA	NA	NA	NA	19.3635	NA	NA	NA	NA	NA	NA	NA	NA	NA	NA	17.8278	NA	NA	NA	NA	NA	NA	NA	NA	NA	NA	NA	NA	NA	NA	16.2801	NA	NA	NA	NA	NA	19.9852	NA	NA	NA	NA	NA	NA	NA	19.3969	NA	NA	NA	18.5464	NA	14.307	NA	NA	NA	NA	NA	NA	NA	NA	NA	NA	NA	15.6736	18.7268	17.6352	18.3883	16.3635	16.8846	NA	19.2222	18.412	NA
E7EW31	PROB1	T776	M1	E7EW31_PROB1_T776_M1	NA	19.947	19.9088	NA	20.6207	20.4763	20.0637	21.2956	19.9056	20.3938	20.7673	20.2597	20.3872	20.9654	20.4022	20.5409	20.5442	23.7273	19.9669	20.4595	21.3444	23.9147	20.6324	23.5699	21.1887	20.7746	21.6053	20.6052	20.4825	20.3662	20.6156	19.8753	20.2271	20.8102	23.3542	20.3156	23.353	23.3622	23.2469	20.839	24.2743	23.0632	20.8874	21.3839	23.4657	21.0484	20.6362	21.1902	20.1337	20.1485	NA	20.4135	19.7834	20.3004	20.1107	24.1695	20.4343	20.7102	20.7462	21.5243	23.1061	20.8782	23.2673	20.724	23.5956	20.7304	20.8842	20.4026	20.7833	20.4835	20.4837	20.4865	19.9839	20.0362	21.0823	19.5973	21.2588	21.1279	20.7538	20.3632	20.216	20.6398	20.3952	20.3566	21.1273	21.5614	21.863	23.8032	20.7954	20.8203	20.2431	21.4248	20.8512	21.0842	20.5903	19.8473	20.1271	20.5565	21.2624	20.2117	20.2475	20.6223	20.9217	20.3193	21.3998	20.2903	20.8877	21.3393	NA	23.255	20.7915	20.3985	23.4338	23.5257
E7EW31	PROB1	T820	M1	E7EW31_PROB1_T820_M1	23.8719	23.9202	24.2516	23.3098	24.1517	23.9259	24.359	24.362	24.2093	24.4128	24.4623	24.5053	23.6015	23.9463	23.6842	23.7573	23.5354	23.6947	24.4014	24.3278	24.3736	24.3596	24.3745	24.4068	24.5672	24.0743	24.1509	24.1232	23.8414	24.1933	24.2679	24.0687	24.135	24.2807	24.1668	23.9947	24.2636	24.1535	24.0209	23.9765	24.0815	23.8212	24.3453	24.2094	24.1193	24.1991	23.9037	24.2171	24.1165	24.4754	24.1453	24.25	24.3572	24.472	24.2293	24.135	23.9699	24.1207	24.4416	24.2238	23.8016	23.9148	23.7825	24.0437	23.9735	23.8354	24.6237	24.3852	24.7694	24.52	24.5463	24.5445	24.0868	23.8151	24.1898	23.7184	24.0281	24.1835	24.5177	24.5417	24.1002	24.1355	24.3238	24.3393	23.9324	23.9433	23.8804	23.3426	23.8843	23.8457	24.2563	24.2899	24.1675	24.3811	24.3879	24.5618	23.7028	23.8224	24.1014	24.0208	23.9802	24.0186	24.1802	23.913	24.207	24.0906	24.0094	24.1312	23.9632	23.6946	24.0338	23.8523	23.9085	24.0097
E7EW31	PROB1	T823	M1	E7EW31_PROB1_T823_M1	NA	NA	24.6968	NA	NA	25.5461	NA	NA	NA	24.5529	NA	NA	NA	23.8061	NA	24.6183	23.717	23.4005	NA	NA	NA	NA	NA	NA	NA	24.2956	NA	NA	NA	23.0631	23.2003	24.4222	NA	NA	24.4779	NA	23.7334	NA	NA	NA	NA	24.6676	24.6459	NA	NA	24.2754	23.7344	24.2571	NA	23.7228	NA	NA	NA	25.5064	NA	25.0375	24.1653	23.2299	23.4468	25.0484	23.3238	NA	24.2605	NA	23.5469	NA	24.8156	NA	NA	25.9092	24.7993	NA	25.2324	NA	23.3163	23.6756	23.2959	23.3287	NA	NA	NA	25.2484	NA	NA	21.8632	22.1956	23.1276	23.3157	23.4623	23.3599	23.8762	NA	NA	NA	24.8672	NA	NA	NA	23.2141	24.3375	NA	NA	NA	NA	23.4357	NA	NA	NA	23.9927	23.8084	23.8273	23.3019	NA	24.112
E7EW31	PROB1	T859	M1	E7EW31_PROB1_T859_M1	NA	NA	NA	NA	20.9696	NA	19.9244	19.3193	NA	19.4874	19.6926	19.4266	NA	NA	NA	NA	NA	NA	NA	NA	NA	NA	NA	NA	NA	NA	NA	NA	NA	NA	NA	NA	NA	NA	NA	NA	NA	NA	17.7052	NA	NA	NA	NA	20.7592	NA	21.1402	NA	NA	20.5003	NA	20.4217	NA	NA	19.9088	15.9258	NA	NA	NA	NA	20.3801	18.9326	19.7747	19.5521	20.3118	18.6497	NA	20.4934	20.3415	19.5398	14.7123	NA	NA	NA	19.5586	NA	NA	NA	NA	19.8318	19.4619	16.6175	15.8496	NA	NA	NA	20.4405	NA	20.0317	NA	NA	NA	NA	NA	NA	20.3082	NA	NA	NA	NA	21.1693	NA	NA	NA	NA	NA	NA	NA	20.5174	NA	NA	NA	NA	NA	NA
E7EW31	PROB1	T859	M2	E7EW31_PROB1_T859_M2	22.5156	22.3074	21.7393	21.1366	22.2571	22.4442	22.7225	21.6639	22.2415	22.0001	23.1025	22.1251	22.043	22.5306	22.1189	22.5085	21.5487	22.1991	22.2085	22.4001	22.3276	22.2557	22.3488	22.617	23.7361	23.7063	23.7872	23.5297	23.0502	23.1255	23.2241	22.6977	22.6422	23.1552	23.2335	22.9603	22.8146	22.9369	22.6011	23.0658	22.993	21.5312	23.477	23.3951	23.6853	23.5075	23.6729	23.7009	22.6439	21.9139	22.329	22.6224	22.7729	21.4192	23.1242	22.8731	22.563	22.8482	23.0108	22.9025	21.8298	21.6533	21.7168	22.0012	21.475	21.7454	23.2553	21.8181	23.5735	23.0837	23.7035	22.8273	22.4189	22.4826	22.6169	22.5968	22.8392	22.5155	23.0093	22.909	22.3667	22.6895	23.2609	22.9827	22.6421	22.9439	22.8525	22.4932	22.9862	22.8225	22.6456	21.9131	22.2874	22.4546	22.6116	21.9484	21.8226	22.4871	23.0803	22.696	22.4843	22.2643	23.0639	22.8172	23.1085	22.5404	22.3008	22.8152	22.7616	22.7581	22.4764	22.113	21.435	22.8556
E7EW31	PROB1	T859	M3	E7EW31_PROB1_T859_M3	18.4262	21.1813	19.5575	19.2132	20.3125	18.8783	22.3384	22.6079	22.848	22.7372	22.6763	22.9077	20.254	NA	NA	NA	NA	21.6814	22.663	21.5309	21.907	21.1728	21.9534	21.5047	19.0313	17.924	22.5515	NA	NA	22.1013	22.4679	NA	21.9519	NA	21.5985	22.2488	NA	NA	NA	NA	NA	NA	21.534	20.5325	NA	NA	NA	22.5707	20.6506	21.1684	20.4633	20.5191	20.4064	20.7833	22.6092	22.1779	22.1818	NA	21.0368	21.6153	21.3669	18.5544	NA	18.8705	20.1002	20.8952	21.3759	22.2053	21.1059	NA	21.5513	21.412	17.6209	NA	20.6425	NA	NA	21.0995	22.1611	21.3939	20.3454	21.9222	22.9639	21.3374	22.1098	21.8939	21.9602	20.5237	NA	NA	22.3696	22.1284	22.8225	21.7278	19.8662	22.2537	21.7472	20.3971	21.1187	22.2926	21.3104	21.9508	20.5579	22.4606	20.7293	16.4449	20.4649	22.8263	19.678	20.5742	NA	20.5329	NA	NA
E7EW31	PROB1	Y34	M2	E7EW31_PROB1_Y34_M2	17.004	NA	NA	NA	NA	NA	19.1749	18.3931	16.8606	16.3494	18.4456	18.0077	NA	NA	14.4127	NA	NA	NA	NA	NA	NA	NA	NA	NA	17.5071	17.6799	19.0097	18.5401	15.5352	17.816	14.7205	16.8892	NA	15.6721	NA	16.2583	16.6779	17.8035	15.245	17.5613	NA	NA	18.5033	19.0991	17.8998	18.6638	NA	18.6605	17.755	18.5084	NA	16.9305	18.405	18.8623	18.1613	NA	NA	16.4255	NA	NA	17.4547	19.1575	NA	NA	17.8292	19.0058	NA	16.2229	NA	18.9958	NA	NA	NA	NA	16.7018	NA	NA	NA	NA	NA	19.2971	NA	19.3637	17.9751	NA	18.1389	NA	16.867	17.6074	18.3968	18.4442	NA	18.2461	17.9451	18.8666	18.4023	NA	16.366	NA	NA	18.5193	18.3823	17.8382	18.2803	17.5884	16.7555	18.5865	NA	15.2304	18.227	16.9231	NA	16.2273	15.9376
E7EW31	PROB1	Y35	M2	E7EW31_PROB1_Y35_M2	18.0026	20.077	18.2838	19.5921	19.3116	NA	NA	18.2626	18.2319	19.4896	16.9863	17.8475	NA	NA	NA	NA	NA	NA	17.9305	15.326	NA	15.5111	16.6105	NA	19.3457	NA	17.4639	NA	NA	18.3988	15.8315	16.1465	15.6125	16.1063	17.6835	16.3998	17.163	NA	NA	NA	17.2975	NA	17.0189	NA	18.7158	NA	18.2225	NA	17.5987	NA	19.2282	17.6132	NA	NA	NA	19.1052	19.4005	NA	18.9169	19.0761	17.286	NA	18.7121	19.9263	18.7799	NA	19.7602	19.5384	20.177	17.4518	19.4289	19.8224	18.4245	19.0823	18.6135	19.4839	18.7783	19.5677	NA	20.6542	20.344	20.9311	NA	20.9672	19.5393	NA	NA	18.6938	NA	NA	NA	20.2714	NA	18.8262	NA	NA	20.265	19.569	19.1729	19.9608	NA	18.4448	NA	NA	NA	NA	17.4954	18.2052	18.1642	NA	18.8659	NA	NA	19.0713
E7EW31	PROB1	Y913	M1	E7EW31_PROB1_Y913_M1	17.4345	NA	NA	NA	NA	NA	NA	NA	NA	NA	17.4137	NA	NA	NA	NA	NA	NA	NA	NA	17.1478	NA	NA	NA	NA	18.1768	NA	NA	NA	NA	NA	NA	NA	NA	NA	NA	NA	NA	NA	NA	NA	NA	16.5868	NA	NA	NA	NA	NA	NA	17.692	17.9799	17.778	17.9838	NA	NA	NA	NA	17.6388	NA	NA	NA	NA	17.0157	NA	NA	NA	NA	NA	NA	NA	NA	NA	NA	17.8066	17.3095	NA	17.4651	NA	NA	NA	NA	NA	NA	NA	NA	NA	NA	NA	NA	NA	NA	NA	NA	NA	NA	NA	NA	17.3221	17.5297	17.609	17.233	NA	17.3174	17.9377	17.7994	NA	NA	18.6619	NA	NA	NA	17.6416	NA	NA	NA
Q8WWY3	PRPF31	S446	M2	Q8WWY3_PRPF31_S446_M2	NA	NA	16.6115	NA	NA	NA	NA	NA	NA	NA	NA	NA	NA	NA	NA	19.4758	NA	NA	NA	NA	17.7546	NA	NA	NA	NA	NA	NA	NA	NA	NA	NA	19.8941	NA	NA	NA	NA	NA	NA	NA	NA	NA	NA	19.5303	NA	20.2528	NA	NA	NA	NA	NA	NA	NA	NA	NA	NA	NA	NA	NA	NA	NA	NA	NA	17.2393	NA	NA	NA	NA	NA	NA	NA	NA	NA	NA	NA	NA	NA	NA	NA	NA	NA	NA	NA	NA	NA	17.5822	NA	NA	NA	NA	NA	17.674	NA	NA	NA	NA	NA	NA	NA	NA	NA	18.7746	NA	NA	NA	NA	NA	NA	NA	NA	19.6496	NA	NA	NA	NA
Q8WWY3	PRPF31	S450	M2	Q8WWY3_PRPF31_S450_M2	NA	NA	NA	NA	NA	18.139	NA	18.0953	NA	NA	NA	NA	NA	NA	NA	NA	NA	NA	NA	NA	NA	NA	NA	NA	NA	NA	NA	NA	NA	NA	NA	NA	NA	NA	NA	NA	NA	NA	NA	NA	NA	16.9734	NA	18.0958	NA	NA	NA	NA	NA	19.8922	NA	NA	18.366	NA	NA	NA	NA	NA	NA	NA	16.6458	NA	NA	NA	NA	NA	NA	NA	NA	NA	NA	NA	NA	NA	NA	19.5971	NA	NA	NA	NA	NA	NA	NA	NA	NA	NA	NA	18.766	NA	NA	NA	NA	NA	NA	NA	NA	NA	NA	NA	NA	NA	NA	NA	NA	NA	NA	NA	17.5002	17.5771	NA	NA	NA	NA	NA
Q8WWY3	PRPF31	S451	M2	Q8WWY3_PRPF31_S451_M2	19.8208	20.374	19.6624	19.4933	20.4881	19.1739	20.4627	19.6874	20.2798	19.8454	20.0248	19.7512	20.0118	20.0873	20.7254	17.8094	20.275	20.1286	19.5239	19.607	19.6113	19.5656	19.439	19.6159	19.8109	19.9412	19.527	19.3306	19.2568	19.6978	19.8261	NA	20.482	20.1729	19.9839	20.456	20.0202	20.4684	19.751	19.9474	19.8231	19.6036	19.0581	19.4388	17.447	19.8788	20.3155	19.9777	21.4965	19.5256	20.7691	20.2069	19.3871	20.059	20.2853	19.9295	20.1451	18.5512	20.0448	20.3375	19.3763	18.7795	16.7494	19.8755	19.3531	19.2286	19.7738	19.2619	20.634	19.357	20.8849	19.4823	19.2171	19.873	20.2225	NA	20.0641	20.0617	20.2781	19.6692	20.0624	19.8212	19.6573	19.7851	19.957	19.8979	19.8809	19.0349	19.8719	19.691	20.1577	19.3406	19.6795	18.9933	19.309	19.8131	20.806	19.7219	20.4116	20.6369	20.599	20.1431	19.744	20.3167	20.2134	20.1783	17.3619	19.7533	19.7888	17.0522	19.768	20.0248	19.6817	19.707
Q8WWY3	PRPF31	T448	M2	Q8WWY3_PRPF31_T448_M2	NA	NA	NA	NA	NA	NA	NA	NA	NA	NA	NA	NA	NA	NA	NA	NA	NA	NA	NA	NA	NA	NA	NA	NA	NA	NA	NA	NA	NA	NA	NA	NA	NA	NA	NA	NA	NA	NA	NA	NA	NA	NA	NA	NA	NA	NA	NA	NA	NA	NA	NA	NA	NA	NA	NA	NA	NA	NA	NA	NA	NA	17.7705	18.66	NA	NA	NA	NA	NA	NA	NA	NA	NA	NA	NA	NA	18.3583	NA	NA	NA	NA	NA	NA	NA	NA	NA	NA	NA	NA	NA	NA	NA	NA	NA	NA	NA	NA	NA	NA	NA	NA	NA	NA	NA	NA	NA	NA	NA	NA	NA	NA	NA	NA	NA	NA
Q8WWY3	PRPF31	T455	M2	Q8WWY3_PRPF31_T455_M2	21.9016	22.4548	21.1461	21.5742	22.569	21.1822	22.5436	21.578	22.3607	21.9263	22.1057	21.8321	22.0927	22.1681	22.8062	21.2144	22.3558	22.2095	21.6047	21.6878	21.2864	21.6464	21.5199	21.6967	21.8918	22.0221	21.6078	21.4114	21.3376	21.7787	21.9069	22.813	22.5628	22.2537	22.0647	22.5369	22.1011	22.5492	21.8318	22.0282	21.904	21.3542	21.6503	21.3777	21.7934	21.9597	22.3964	22.0585	23.5773	22.0209	22.85	22.2877	21.3988	22.1399	22.3661	22.0104	22.2259	20.632	22.1256	22.4183	21.1175	20.7277	19.9534	21.9563	21.4339	21.3094	21.8547	21.3427	22.7148	21.4379	22.9658	21.5632	21.2979	21.9538	22.3034	22.2125	22.145	22.1426	22.3589	21.75	22.1432	21.902	21.7381	21.866	21.5327	21.9787	21.9617	21.2713	21.9527	21.4083	21.716	21.4215	21.7603	21.0741	21.3898	21.8939	22.8868	21.8027	22.4925	22.7177	22.2813	22.2239	21.8248	22.3975	22.2942	22.2592	19.4427	21.545	21.5856	21.2173	21.8488	22.1057	21.7625	21.7878
Q8NAV1	PRPF38A	S193	M2	Q8NAV1_PRPF38A_S193_M2	18.8954	20.1374	18.256	19.0986	19.6283	18.7378	18.9878	18.4328	18.9074	18.7298	18.3824	19.1193	18.5741	19.4879	17.6926	18.5831	18.5657	18.876	18.5072	18.4372	18.2737	18.9112	18.639	18.2997	18.569	19.163	18.9547	18.616	18.7883	18.6173	19.0516	19.0732	19.4124	19.5279	19.2781	19.0912	18.6182	19.242	18.5903	19.3285	19.1831	17.9387	18.3608	18.8744	18.7885	18.9482	19.1956	18.9827	19.0992	19.0443	19.034	19.0418	18.5854	18.7089	17.697	17.7821	16.9942	17.4484	16.6991	19.3746	18.7967	18.5857	18.4597	18.4343	18.5403	19.2275	18.6018	18.3347	18.5407	18.1588	17.935	18.5682	16.7853	18.3783	18.8208	18.3183	19.0285	18.6813	20.282	20.4983	19.9326	20.2692	19.4772	19.8908	19.3196	18.9819	19.0296	19.137	18.7387	18.9371	18.5334	18.8276	16.9681	18.5917	18.7203	18.6609	19.3627	17.7604	18.9598	17.8722	19.2037	19.7098	18.4442	18.8474	19.1438	17.6426	18.3793	18.6443	18.4922	18.3351	18.0266	18.7504	19.0907	18.8335
Q8NAV1	PRPF38A	S194	M2	Q8NAV1_PRPF38A_S194_M2	18.8954	20.1374	18.256	19.0986	19.6283	18.7378	18.9878	18.4328	18.9074	18.7298	18.3824	19.1193	18.5741	19.4879	17.6926	18.5831	18.5657	18.876	18.5072	18.4372	18.2737	18.9112	18.639	18.2997	18.569	19.163	18.9547	18.616	18.7883	18.6173	19.0516	19.0732	19.4124	19.5279	19.2781	19.0912	18.6182	19.242	18.5903	19.3285	19.1831	17.9387	18.3608	18.8744	18.7885	18.9482	19.1956	18.9827	19.0992	19.0443	19.034	19.0418	18.5854	18.7089	17.697	17.7821	16.9942	17.4484	16.6991	19.3746	18.7967	18.5857	18.4597	18.4343	18.5403	19.2275	18.6018	18.3347	18.5407	18.1588	17.935	18.5682	16.7853	18.3783	18.8208	18.3183	19.0285	18.6813	20.282	20.4983	19.9326	20.2692	19.4772	19.8908	19.3196	18.9819	19.0296	19.137	18.7387	18.9371	18.5334	18.8276	16.9681	18.5917	18.7203	18.6609	19.3627	17.7604	18.9598	17.8722	19.2037	19.7098	18.4442	18.8474	19.1438	17.6426	18.3793	18.6443	18.4922	18.3351	18.0266	18.7504	19.0907	18.8335
Q8NAV1	PRPF38A	S209	M1	Q8NAV1_PRPF38A_S209_M1	18.9705	19.8849	18.6537	18.87	18.8106	18.5903	19.0006	18.9877	18.8093	18.9007	18.9487	18.9768	18.3951	18.388	18.3026	18.2071	18.3219	18.425	18.6056	18.3471	18.491	18.5416	18.3397	18.3924	19.042	18.7087	18.906	18.5012	18.5458	18.6838	18.9813	19.0292	19.2575	19.3855	18.9442	18.9338	18.7391	19.1575	18.7331	18.4437	18.6771	18.1547	18.5738	18.4158	18.5173	18.3931	18.6944	18.3002	18.9439	19.0735	18.9923	19.0164	18.9919	19.095	18.6206	18.7016	18.5236	18.6591	18.2278	18.3637	18.3756	18.7945	18.4198	18.3948	18.5601	18.2959	19.2202	19.2123	18.9455	19.0939	19.024	19.0892	18.5196	18.3333	18.3513	18.2758	18.1722	18.2594	19.7168	19.8167	20.3339	19.998	18.9759	19.6617	19.4709	18.5802	18.7194	18.5286	18.6724	18.5359	18.4385	18.7982	18.8007	18.4843	18.5579	18.4466	18.7251	18.3883	18.453	18.2884	18.355	18.4585	19.0561	19.3504	19.2957	19.0196	19.0818	19.1471	18.6516	18.6405	18.474	18.6205	18.7292	18.5877
Q8NAV1	PRPF38A	S260	M2	Q8NAV1_PRPF38A_S260_M2	NA	NA	NA	NA	NA	NA	11.4488	11.4316	NA	11.4104	10.5726	11.5159	10.2645	10.5695	10.3421	NA	10.511	9.91914	NA	NA	NA	NA	NA	NA	10.9128	10.9384	10.9626	11.0121	NA	11.0977	11.4101	11.6785	11.5926	11.665	11.2023	11.1229	10.9479	11.6414	10.7602	10.9339	11.2267	10.8646	11.4389	10.9532	11.1922	11.2319	11.4595	10.3978	11.4741	11.5669	11.7846	11.9327	11.9092	11.4684	11.245	11.6077	10.6741	11.4584	10.9201	NA	8.80962	NA	10.3117	NA	10.1507	10.2701	11.471	12.6971	NA	12.1739	NA	11.666	NA	NA	12.0274	11.0725	10.2192	9.68537	12.4991	12.1414	13.3758	13.2104	11.581	12.5381	11.7017	11.0754	10.6654	10.9129	10.1527	10.5369	10.8072	11.112	10.7754	10.7401	11.094	10.6858	12.4182	11.7885	11.569	11.0616	11.4168	11.508	11.2604	11.8574	11.5677	11.1854	11.3174	11.9464	10.2889	10.4528	10.597	11.1865	11.1093	10.7932
Q8NAV1	PRPF38A	S262	M2	Q8NAV1_PRPF38A_S262_M2	NA	NA	NA	NA	NA	NA	11.4488	11.4316	NA	11.4104	10.5726	11.5159	10.2645	10.5695	10.3421	NA	10.511	9.91914	NA	NA	NA	NA	NA	NA	10.9128	10.9384	10.9626	11.0121	NA	11.0977	11.4101	11.6785	11.5926	11.665	11.2023	11.1229	10.9479	11.6414	10.7602	10.9339	11.2267	10.8646	11.4389	10.9532	11.1922	11.2319	11.4595	10.3978	11.4741	11.5669	11.7846	11.9327	11.9092	11.4684	11.245	11.6077	10.6741	11.4584	10.9201	NA	8.80962	NA	10.3117	NA	10.1507	10.2701	11.471	12.6971	NA	12.1739	NA	11.666	NA	NA	12.0274	11.0725	10.2192	9.68537	12.4991	12.1414	13.3758	13.2104	11.581	12.5381	11.7017	11.0754	10.6654	10.9129	10.1527	10.5369	10.8072	11.112	10.7754	10.7401	11.094	10.6858	12.4182	11.7885	11.569	11.0616	11.4168	11.508	11.2604	11.8574	11.5677	11.1854	11.3174	11.9464	10.2889	10.4528	10.597	11.1865	11.1093	10.7932
Q5VTL8	PRPF38B	S527	M1	Q5VTL8_PRPF38B_S527_M1	12.237	14.9617	NA	14.0273	13.346	12.4724	13.3524	12.8169	12.9191	12.238	NA	NA	NA	13.0669	12.5154	12.7691	12.3153	12.4576	NA	12.1072	NA	12.8854	NA	NA	12.9952	13.0667	NA	NA	NA	12.4686	13.5454	13.0367	13.515	13.7975	13.1923	12.9424	13.0108	13.0939	12.4812	NA	12.9901	NA	NA	12.5296	12.943	NA	13.1397	12.4053	13.8496	12.3163	NA	13.2579	NA	12.3946	11.8671	NA	12.767	12.4484	NA	NA	12.9993	13.3166	12.8644	12.8099	12.8955	12.6267	NA	NA	12.8663	NA	NA	12.4478	12.4821	NA	NA	12.3374	NA	NA	14.6159	14.9045	15.5091	15.0795	14.0043	14.8889	14.4772	13.2731	12.6086	12.8836	12.5538	12.849	NA	12.4129	NA	12.6146	NA	NA	13.8256	12.7901	13.3932	12.49	12.9695	13.1973	13.6056	13.6282	13.3526	12.7552	NA	13.3252	12.1501	12.3919	NA	12.493	NA	NA
Q5VTL8	PRPF38B	S527	M2	Q5VTL8_PRPF38B_S527_M2	17.4972	18.5663	17.1684	17.7862	17.6578	17.243	17.7705	17.515	17.6975	17.5605	17.674	17.6409	17.1593	17.1428	17.1507	17.2399	17.2442	17.3029	17.1454	16.8078	17.1806	17.2655	16.9994	17.0921	17.6075	17.6528	17.5208	17.4931	17.6832	17.4566	17.9233	17.8232	18.0659	18.1764	17.9998	17.8292	17.5193	17.9319	17.5312	17.1822	17.5463	16.942	17.4247	17.3138	17.5818	17.4759	17.9189	17.4194	17.26	17.4322	17.2629	17.1287	17.2143	17.3113	17.4757	17.321	17.4086	17.5764	17.3016	17.4174	17.426	17.5471	17.5161	17.5603	17.573	17.5727	17.653	17.4444	17.8214	17.6108	17.7404	17.62	17.0492	17.0267	17.1068	17.2458	17.0845	17.1176	18.2087	18.4413	18.939	19.2672	18.2111	18.4188	18.4058	17.4174	17.5501	17.2596	17.2664	17.3533	17.1346	17.3495	17.4682	17.1825	17.1792	16.9792	17.9433	17.5168	17.7699	17.6277	17.6232	17.5776	17.5293	18.1199	17.7857	17.5584	17.748	17.7028	17.246	17.2794	17.2431	17.3208	17.3902	17.4641
Q5VTL8	PRPF38B	S529	M1	Q5VTL8_PRPF38B_S529_M1	16.4128	17.8211	15.8595	16.7761	16.5227	16.3562	16.3385	16.3102	15.9404	16.2765	16.613	16.6347	15.5836	15.4458	15.604	15.27	14.8531	15.2898	16.6543	15.7629	16.4421	16.093	16.4213	16.6271	16.8763	16.5833	16.7428	16.1693	16.5055	16.6897	16.6052	16.5324	16.9915	17.2001	16.7851	16.7534	15.9051	16.4583	15.9191	15.7741	15.6711	16.1934	16.3686	16.2726	16.21	16.4314	16.5772	16.3135	16.5642	16.4471	16.4305	16.2729	16.4786	16.3925	16.5937	16.628	16.4376	16.5593	16.2176	16.5723	15.8988	16.0024	15.8065	15.8981	15.7853	16.0357	17.3208	17.0599	16.8112	16.9428	16.8219	16.8459	15.7626	15.9458	15.927	15.6295	15.7745	16.0423	17.7269	18.1105	18.27	17.9375	16.9286	17.8221	16.7624	15.9988	15.8368	16.0436	16.2723	16.2087	16.0496	16.2787	16.2603	16.1141	16.3121	16.5399	16.8474	15.6472	16.4046	16.2814	16.2919	16.4402	16.4455	16.9658	16.4994	16.1328	16.218	16.8405	15.9584	15.6822	15.1142	15.8332	15.7859	16.5331
Q5VTL8	PRPF38B	S529	M2	Q5VTL8_PRPF38B_S529_M2	17.4972	18.5663	17.1684	17.7862	17.6578	17.243	17.7705	17.515	17.6975	17.5605	17.674	17.6409	17.1593	17.1428	17.1507	17.2399	17.2442	17.3029	17.1454	16.8078	17.1806	17.2655	16.9994	17.0921	17.6075	17.6528	17.5208	17.4931	17.6832	17.4566	17.9233	17.8232	18.0659	18.1764	17.9998	17.8292	17.5193	17.9319	17.5312	17.1822	17.5463	16.942	17.4247	17.3138	17.5818	17.4759	17.9189	17.4194	17.26	17.4322	17.2629	17.1287	17.2143	17.3113	17.4757	17.321	17.4086	17.5764	17.3016	17.4174	17.426	17.5471	17.5161	17.5603	17.573	17.5727	17.653	17.4444	17.8214	17.6108	17.7404	17.62	17.0492	17.0267	17.1068	17.2458	17.0845	17.1176	18.2087	18.4413	18.939	19.2672	18.2111	18.4188	18.4058	17.4174	17.5501	17.2596	17.2664	17.3533	17.1346	17.3495	17.4682	17.1825	17.1792	16.9792	17.9433	17.5168	17.7699	17.6277	17.6232	17.5776	17.5293	18.1199	17.7857	17.5584	17.748	17.7028	17.246	17.2794	17.2431	17.3208	17.3902	17.4641
O43395	PRPF3	S619	M1	O43395_PRPF3_S619_M1	18.6337	19.7078	18.2765	18.8602	18.4269	18.5579	18.7894	18.9882	18.6126	19.1021	18.1631	18.7904	18.3304	18.123	17.9805	19.0411	17.7588	18.1134	18.2208	18.1892	17.9227	18.0012	17.7472	17.9885	18.7827	18.4744	18.3501	18.2902	18.354	18.5819	18.8249	18.7118	18.8514	18.9997	18.6367	18.8008	18.367	18.5061	18.3073	18.0261	18.1972	18.0974	18.8473	18.7325	18.7549	18.6545	19.0145	18.7001	19.0855	18.6732	18.8885	18.7752	18.8046	18.6906	18.3318	18.4415	19.0139	18.3299	18.1659	19.1019	18.3836	18.1755	18.1476	18.1454	18.1434	18.1622	18.6283	18.3534	18.518	18.1308	18.5894	18.6074	18.244	18.0161	18.1617	17.9004	17.8819	18.1706	19.8038	19.9323	19.7798	19.5606	18.8037	19.8306	19.2508	18.2927	18.496	18.3444	18.3525	18.3094	18.2881	18.2624	18.32	18.1388	18.2709	18.3918	19.5923	17.2502	18.4393	18.6541	18.2135	18.5794	18.751	19.0582	18.6371	18.5622	18.7022	18.97	18.3661	18.0416	18.0481	18.1262	18.01	18.1231
O75400	PRPF40A	S883	M1	O75400_PRPF40A_S883_M1	14.1915	NA	NA	14.7062	NA	NA	14.8262	NA	NA	14.2344	14.3723	NA	NA	NA	NA	14.6671	14.8486	15.0517	NA	NA	NA	NA	NA	14.3887	NA	15.159	15.208	15.4237	15.1336	15.5616	NA	NA	NA	NA	14.7132	NA	15.1331	15.8229	NA	NA	14.8132	14.9693	14.4123	14.2258	13.7954	NA	NA	NA	NA	NA	15.3129	NA	NA	NA	15.3019	NA	14.9177	NA	15.0248	NA	NA	NA	NA	NA	NA	NA	NA	15.3816	NA	NA	NA	NA	14.2054	NA	13.8897	NA	14.0996	13.8856	NA	NA	NA	NA	NA	NA	NA	NA	14.8831	15.1257	NA	NA	14.2099	NA	NA	14.4208	NA	14.2268	NA	NA	NA	NA	NA	NA	15.111	NA	NA	15.0137	NA	NA	NA	NA	NA	15.2274	NA	14.9242
O75400	PRPF40A	S883	M3	O75400_PRPF40A_S883_M3	17.7952	18.5771	17.6266	18.0685	17.8974	17.8317	18.2348	18.2893	18.0325	18.069	18.2324	18.3888	17.7815	17.8897	17.745	17.8688	17.7176	17.7643	18.0457	17.735	18.0617	17.9862	17.7289	17.9006	18.1137	18.1024	18.1583	18.0934	18.0213	18.1116	18.4315	18.3119	18.717	18.8647	18.5703	18.5968	18.1432	18.429	18.2917	18.1699	18.0105	17.8313	18.2224	17.986	18.0946	18.103	18.4658	18.033	17.4624	18.7811	17.7299	17.8578	17.7368	18.2089	17.7131	17.7766	17.728	17.5626	17.0599	17.786	18.0802	18.2557	17.7284	18.1677	18.218	17.653	18.2951	18.1879	18.1964	18.2896	18.1421	18.3092	17.388	17.7506	17.0484	17.7748	17.7238	17.847	18.5046	18.8951	19.4882	19.3827	18.5927	18.7945	18.692	18.0504	17.9436	18.1208	17.9115	17.8009	17.2968	17.7053	17.8143	17.621	17.3925	17.5193	18.2521	17.9171	17.9893	17.8845	17.804	17.8258	18.1932	18.4173	17.9485	17.9799	17.9086	17.9786	18.0551	18.1321	18.1675	18.1413	18.1847	18.1666
O75400	PRPF40A	S885	M3	O75400_PRPF40A_S885_M3	17.7952	18.5771	17.6266	18.0685	17.8974	17.8317	18.2348	18.2893	18.0325	18.069	18.2324	18.3888	17.7815	17.8897	17.745	17.8688	17.7176	17.7643	18.0457	17.735	18.0617	17.9862	17.7289	17.9006	18.1137	18.1024	18.1583	18.0934	18.0213	18.1116	18.4315	18.3119	18.717	18.8647	18.5703	18.5968	18.1432	18.429	18.2917	18.1699	18.0105	17.8313	18.2224	17.986	18.0946	18.103	18.4658	18.033	17.4624	18.7811	17.7299	17.8578	17.7368	18.2089	17.7131	17.7766	17.728	17.5626	17.0599	17.786	18.0802	18.2557	17.7284	18.1677	18.218	17.653	18.2951	18.1879	18.1964	18.2896	18.1421	18.3092	17.388	17.7506	17.0484	17.7748	17.7238	17.847	18.5046	18.8951	19.4882	19.3827	18.5927	18.7945	18.692	18.0504	17.9436	18.1208	17.9115	17.8009	17.2968	17.7053	17.8143	17.621	17.3925	17.5193	18.2521	17.9171	17.9893	17.8845	17.804	17.8258	18.1932	18.4173	17.9485	17.9799	17.9086	17.9786	18.0551	18.1321	18.1675	18.1413	18.1847	18.1666
O75400	PRPF40A	S888	M1	O75400_PRPF40A_S888_M1	NA	15.9465	13.6311	NA	14.4318	14.3714	NA	14.8499	14.1132	NA	NA	14.9779	NA	NA	NA	NA	NA	NA	14.3423	14.0124	14.4216	14.5653	14.0248	NA	15.1994	NA	NA	NA	NA	NA	14.167	14.7468	14.5673	15.3629	NA	15.0472	NA	NA	15.3278	15.0488	NA	NA	NA	NA	NA	14.4975	NA	14.1633	15.2665	15.288	NA	15.3698	15.1875	15.2425	NA	14.7773	NA	15.0817	NA	11.3891	14.7541	14.817	14.5371	NA	NA	14.3406	15.1013	NA	14.9169	15.1197	14.9901	14.9578	NA	NA	NA	14.1093	NA	NA	15.8207	15.9866	16.2458	16.0929	15.3121	15.7521	15.8499	15.0752	NA	NA	15.0051	14.6337	NA	14.5143	14.7245	NA	14.5568	NA	15.113	14.6569	NA	14.3254	14.742	14.884	NA	15.5634	15.4952	NA	15.2095	15.395	NA	NA	NA	NA	NA	NA
O75400	PRPF40A	S888	M2	O75400_PRPF40A_S888_M2	17.1067	18.0344	16.7699	17.0497	17.1655	16.7571	17.3171	17.5016	17.1917	17.3501	17.3565	17.489	16.6057	16.9005	16.6336	16.6332	16.7097	16.749	16.7701	16.5824	16.702	16.6975	16.3646	16.6999	17.3095	17.3321	17.1378	17.2531	17.1503	17.1117	17.3164	17.3651	17.7037	17.7918	17.3415	17.3401	17.0156	17.5257	17.2582	17.0871	16.8965	16.7823	16.6966	16.8019	17.059	16.9344	17.3281	16.7139	17.2751	NA	17.2395	17.2062	16.9094	17.4912	17.1286	17.1928	16.907	16.8663	16.5148	16.9823	16.7747	16.8888	16.4067	16.6221	16.6056	16.3443	17.3789	17.2521	NA	17.3535	17.5331	17.2973	16.044	16.4747	16.173	16.4854	16.4444	16.351	17.9463	18.285	18.6328	18.4403	17.7303	18.2083	17.915	17.1814	17.0241	17.1011	16.9989	16.9808	16.7191	17.1615	17.1372	16.9464	16.9551	16.8369	17.4789	17.1336	17.2158	17.0966	16.9814	17.162	17.2832	17.6702	17.0963	17.0093	17.1034	17.2829	17.1276	17.1022	16.9999	17.1659	17.1051	17.1337
O75400	PRPF40A	S888	M3	O75400_PRPF40A_S888_M3	17.7952	18.5771	17.6266	18.0685	17.8974	17.8317	18.2348	18.2893	18.0325	18.069	18.2324	18.3888	17.7815	17.8897	17.745	17.8688	17.7176	17.7643	18.0457	17.735	18.0617	17.9862	17.7289	17.9006	18.1137	18.1024	18.1583	18.0934	18.0213	18.1116	18.4315	18.3119	18.717	18.8647	18.5703	18.5968	18.1432	18.429	18.2917	18.1699	18.0105	17.8313	18.2224	17.986	18.0946	18.103	18.4658	18.033	17.4624	18.7811	17.7299	17.8578	17.7368	18.2089	17.7131	17.7766	17.728	17.5626	17.0599	17.786	18.0802	18.2557	17.7284	18.1677	18.218	17.653	18.2951	18.1879	18.1964	18.2896	18.1421	18.3092	17.388	17.7506	17.0484	17.7748	17.7238	17.847	18.5046	18.8951	19.4882	19.3827	18.5927	18.7945	18.692	18.0504	17.9436	18.1208	17.9115	17.8009	17.2968	17.7053	17.8143	17.621	17.3925	17.5193	18.2521	17.9171	17.9893	17.8845	17.804	17.8258	18.1932	18.4173	17.9485	17.9799	17.9086	17.9786	18.0551	18.1321	18.1675	18.1413	18.1847	18.1666
Q6NWY9	PRPF40B	S764	M1	Q6NWY9_PRPF40B_S764_M1	17.8343	18.4839	17.8698	18.5763	17.9157	17.912	18.2228	17.4838	17.9696	18.3208	18.2492	18.2424	17.0897	17.292	16.4326	17.0284	17.0047	16.3366	17.1757	17.1155	16.9082	17.152	16.9507	17.1607	18.5942	18.7701	17.61	18.631	18.6584	18.7486	18.9259	18.8071	18.7727	18.8086	18.6568	18.8583	17.302	17.3817	16.9232	17.2399	17.0068	16.7686	18.5642	18.5494	18.4748	18.5172	18.6803	18.4902	17.8893	17.721	17.9836	17.8589	17.7255	17.6632	18.5766	18.6306	17.4623	18.5715	18.6082	18.3969	18.0423	17.7304	17.6717	17.7581	17.8414	18.1389	18.079	18.3193	17.9888	18.3001	18.0388	18.1788	18.6022	18.1921	18.1057	18.344	18.2803	18.3949	18.0121	17.8089	18.7616	18.3611	17.5836	18.232	18.554	17.2224	17.3916	17.4774	17.6104	17.4226	18.1911	18.1753	18.399	17.8849	18.1257	17.8306	18.5027	18.1918	17.8671	18.1008	18.0661	18.4571	18.2656	18.3642	18.2228	18.3205	18.2332	18.2249	17.6597	17.6474	17.6004	17.3254	17.4587	17.7194
Q6NWY9	PRPF40B	S832	M1	Q6NWY9_PRPF40B_S832_M1	18.0285	18.0726	18.0161	18.3475	18.0576	18.0811	17.721	18.0581	18.0403	18.19	18.4748	18.1489	17.8355	18.1604	18.025	18.0566	18.3488	17.8943	18.8053	18.6309	19.0493	18.5327	17.3173	18.7175	17.6698	18.2959	18.5789	18.3788	18.2821	18.3094	17.8855	17.9146	18.0652	17.8521	17.888	18.0885	18.1201	18.0907	18.199	18.0767	18.2172	18.1093	18.2642	18.2716	18.1404	18.2719	18.2408	18.1233	17.8987	19.6682	17.8808	17.8045	17.9482	18.1844	18.7679	18.3442	18.5408	18.422	18.5079	18.6661	17.8671	17.9939	17.8748	18.0687	18.0106	18.1185	18.0478	18.1371	18.2308	18.4127	18.1379	17.9135	18.3499	18.239	18.4	18.0022	18.463	18.1851	18.1882	17.9288	18.528	18.1262	17.8569	18.2803	18.4594	17.8651	17.9465	17.9021	17.9271	17.8745	18.1749	18.133	18.2772	18.2645	18.151	18.2537	18.2388	17.7639	17.8954	17.9623	17.7677	17.7608	17.6554	18.2787	17.9358	17.9008	18.0586	17.7466	18.0234	18.3839	18.2873	18.1238	18.0457	18.2074
Q13523	PRPF4B	S131	M2	Q13523_PRPF4B_S131_M2	NA	NA	NA	NA	NA	NA	19.8292	NA	18.7017	18.7505	NA	19.1973	NA	NA	NA	NA	NA	NA	NA	NA	NA	NA	NA	NA	NA	NA	NA	16.301	NA	NA	NA	NA	19.2853	NA	NA	18.7364	NA	15.7758	NA	NA	NA	NA	NA	NA	NA	NA	NA	18.1703	NA	NA	NA	NA	NA	NA	NA	NA	NA	NA	NA	NA	NA	NA	NA	NA	NA	NA	18.7699	NA	NA	18.5913	19.6518	NA	NA	NA	NA	NA	NA	NA	17.3339	18.4543	NA	19.5456	NA	NA	NA	18.8599	NA	NA	NA	NA	NA	NA	NA	NA	NA	NA	NA	NA	NA	NA	NA	19.1845	NA	17.9828	NA	NA	NA	17.7946	NA	NA	NA	NA	NA	NA
Q13523	PRPF4B	S142	M2	Q13523_PRPF4B_S142_M2	20.0427	20.1097	19.9257	19.7088	19.6113	19.7004	20.7777	20.2131	20.3287	18.0096	19.7549	20.9374	18.1088	18.9967	18.3195	NA	16.968	18.2259	18.985	19.1849	18.4637	19.0435	19.5334	18.5589	18.9671	NA	NA	19.202	18.0652	19.1632	18.2386	18.9803	17.4678	20.4209	19.5019	NA	19.4967	NA	19.4096	NA	NA	NA	19.7789	20.5577	19.8815	18.9632	19.4489	NA	19.5926	19.1002	17.8542	18.0411	19.2743	18.1911	NA	NA	17.8616	18.6353	18.6064	NA	19.9067	19.5607	19.7684	19.9504	19.9692	19.6774	19.2235	18.8754	20.7254	18.3184	20.7488	20.1042	20.3519	20.2278	20.2218	20.0206	20.2566	19.7698	20.1352	19.7942	19.9843	19.7211	20.1994	19.9205	19.812	NA	19.0313	NA	NA	NA	19.1957	NA	NA	17.1421	19.5578	20.9517	19.2937	NA	18.5952	19.3754	19.5801	18.3446	19.6378	19.8761	17.7428	NA	17.2717	19.442	NA	NA	NA	NA	16.8128	NA
Q13523	PRPF4B	S144	M2	Q13523_PRPF4B_S144_M2	20.642	20.6276	19.7374	19.3853	19.7866	20.0715	NA	20.4222	NA	19.6678	22.0277	NA	19.4092	19.3469	19.8397	19.3713	17.8514	18.3373	19.3026	19.9966	20.7432	22.1949	21.1524	22.4002	19.0431	20.0661	19.9342	19.3765	19.102	21.2416	19.4569	20.8806	20.009	19.8264	21.6323	20.441	19.0907	19.959	19.119	19.4921	19.1633	19.1899	19.2083	18.2265	20.3029	19.3503	19.0559	19.9699	21.1519	20.0708	20.7744	19.3242	21.0123	22.0931	19.1903	20.5975	19.959	22.2259	19.3716	20.3505	21.3636	20.84	20.9507	20.5287	21.464	21.7688	21.3288	17.5031	NA	20.5845	NA	18.7548	22.4053	19.513	21.864	18.7351	22.5846	22.2244	20.0076	20.0575	16.3898	20.6886	19.6717	19.6767	19.9871	19.735	18.722	19.4745	19.7634	19.6082	21.1377	20.3115	20.1506	20.0573	19.7643	18.2245	20.066	21.1969	18.8359	18.4605	19.4956	19.4085	21.5695	19.7665	21.9099	21.7741	21.3717	22.3149	19.7681	20.1303	19.9365	21.1612	20.1149	20.5147
Q13523	PRPF4B	S20	M1	Q13523_PRPF4B_S20_M1	15.7163	17.2302	15.5215	15.9384	15.8672	15.2613	15.7285	15.6346	15.4551	15.7439	15.9824	15.8829	14.9031	NA	14.4418	17.1045	13.5376	15.4774	15.3642	15.0667	NA	15.2568	14.9348	14.9006	15.5556	16.1542	15.4089	NA	16.1603	14.8134	15.7762	15.788	15.9066	16.6372	15.3766	16.185	14.9356	NA	14.8739	11.5338	12.9148	10.7331	15.1154	14.9744	14.8403	14.9698	15.1961	14.753	15.1167	14.1421	15.1731	15.1169	14.9097	15.0458	NA	14.0229	13.4537	NA	NA	NA	15.6579	15.5555	17.3145	15.4474	15.6239	16.9967	16.1971	15.8603	15.5545	15.6024	15.4997	14.938	15.0207	15.2489	14.7343	15.1683	15.3418	15.1346	16.6102	16.5961	17.2257	16.6269	15.5155	16.6258	17.2585	16.062	16.7215	16.5424	16.784	12.4227	15.2071	14.6384	14.8158	14.843	14.9326	15.0174	15.8085	14.3944	15.2137	14.5997	14.7409	14.8781	15.9825	16.0183	15.8429	14.6809	15.5564	15.8086	NA	NA	15.0052	NA	17.2683	14.8616
Q13523	PRPF4B	S239	M2	Q13523_PRPF4B_S239_M2	20.3204	21.3864	20.0195	20.5819	20.4162	20.1498	20.5934	20.6673	20.4425	20.5115	20.5433	20.6446	19.9929	20.1873	20.0313	20.0527	20.1104	20.1119	19.9831	19.717	19.8251	19.9214	19.6203	19.7085	20.3918	20.4367	20.2703	20.5087	20.3516	20.2825	20.5068	20.4625	20.8013	20.9226	20.5736	20.6346	20.2133	20.6032	20.1801	19.9868	20.0018	19.8312	20.462	20.383	20.4343	20.4999	20.7854	20.5364	20.5499	19.969	20.5654	20.3544	20.1616	20.0291	19.9617	20.1937	20.0242	19.8636	19.6801	20.0485	20.1482	20.1858	19.9537	19.9388	20.1858	19.6418	20.8205	20.6421	20.5398	20.6635	20.6038	20.6295	19.7762	20.0071	19.8039	20.0323	19.9395	19.9617	21.6293	21.8386	22.1008	21.8206	21.0452	21.7039	21.3117	20.5014	20.423	20.2655	20.3487	20.3404	19.874	20.216	20.2535	19.9774	19.9895	19.9393	21.2805	20.4738	20.7511	20.4389	20.5009	20.5295	20.5221	21.0273	20.6433	20.5273	20.5627	20.6644	20.2416	20.1798	20.067	20.1523	20.2987	20.3306
Q13523	PRPF4B	S23	M1	Q13523_PRPF4B_S23_M1	15.9256	17.0875	15.8594	15.9556	16.1297	15.7107	15.8142	15.2394	15.4762	15.5516	15.712	15.9108	15.1867	15.1488	NA	14.8064	14.657	15.1966	15.3803	15.0902	15.0492	15.2071	15.021	15.1467	15.8841	15.3365	15.4525	15.2172	15.4486	15.5897	15.9754	15.8965	15.9231	16.0261	15.6219	15.8874	15.598	15.6322	15.2212	15.0202	NA	14.6406	15.5736	15.462	15.2617	15.5673	15.3706	15.6159	15.6489	15.8143	16.1284	15.5045	15.8719	16.194	15.4155	15.3676	15.0238	15.2165	15.2228	15.1745	15.3119	15.3891	15.3106	15.2312	15.5339	15.0924	15.8402	15.5319	15.4463	15.5709	15.3601	15.4085	15.2895	15.2813	15.1348	14.8693	14.9513	15.0624	16.4947	16.8065	16.8007	16.5806	15.7133	16.7129	16.5339	15.4687	15.5882	15.2935	15.3338	15.4106	15.3844	15.4598	15.4298	15.4668	15.4845	15.6514	16.1003	15.1353	15.6669	15.5011	15.7216	15.6736	15.5795	15.834	15.4483	15.3341	15.598	15.9505	15.1894	15.0074	14.9475	15.3768	14.7674	14.9417
Q13523	PRPF4B	S241	M2	Q13523_PRPF4B_S241_M2	20.3204	21.3864	20.0195	20.5819	20.4162	20.1498	20.5934	20.6673	20.4425	20.5115	20.5433	20.6446	19.9929	20.1873	20.0313	20.0527	20.1104	20.1119	19.9831	19.717	19.8251	19.9214	19.6203	19.7085	20.3918	20.4367	20.2703	20.5087	20.3516	20.2825	20.5068	20.4625	20.8013	20.9226	20.5736	20.6346	20.2133	20.6032	20.1801	19.9868	20.0018	19.8312	20.462	20.383	20.4343	20.4999	20.7854	20.5364	20.5499	19.969	20.5654	20.3544	20.1616	20.0291	19.9617	20.1937	20.0242	19.8636	19.6801	20.0485	20.1482	20.1858	19.9537	19.9388	20.1858	19.6418	20.8205	20.6421	20.5398	20.6635	20.6038	20.6295	19.7762	20.0071	19.8039	20.0323	19.9395	19.9617	21.6293	21.8386	22.1008	21.8206	21.0452	21.7039	21.3117	20.5014	20.423	20.2655	20.3487	20.3404	19.874	20.216	20.2535	19.9774	19.9895	19.9393	21.2805	20.4738	20.7511	20.4389	20.5009	20.5295	20.5221	21.0273	20.6433	20.5273	20.5627	20.6644	20.2416	20.1798	20.067	20.1523	20.2987	20.3306
Q13523	PRPF4B	S257	M1	Q13523_PRPF4B_S257_M1	17.6587	14.3868	16.1338	14.3553	14.0388	13.875	13.7935	NA	NA	13.5312	17.0831	14.2931	16.3939	16.0897	15.587	13.4429	16.9493	16.805	13.4329	14.7428	16.0652	15.7107	17.5401	15.8052	NA	17.1807	17.0489	16.9483	NA	18.2868	17.6866	NA	14.2619	13.7614	14.3838	15.276	15.3332	17.6135	16.5309	17.3295	15.3792	15.1063	NA	15.2034	NA	NA	16.7077	NA	13.7926	15.7377	13.7769	NA	16.1762	16.1243	15.7816	NA	18.5551	15.8042	14.3452	16.2171	14.9669	14.9095	14.7162	14.639	18.3653	NA	NA	18.358	NA	13.9849	14.3837	18.5987	18.2702	NA	15.8166	14.0983	13.7708	18.3002	14.5249	14.259	15.9977	17.6557	NA	16.9297	14.5656	NA	NA	15.4172	13.8629	14.9889	14.3663	15.8113	15.3743	14.8455	NA	NA	NA	15.1364	13.2025	NA	NA	NA	18.5908	17.7507	NA	13.325	14.0012	14.8536	16.9305	13.7758	16.6788	14.7806	18.228	NA
Q13523	PRPF4B	S277	M1	Q13523_PRPF4B_S277_M1	19.8421	21.0528	19.6922	20.0617	20.0524	19.6647	20.2441	19.6724	20.0372	19.7879	20.013	20.1313	19.6772	19.765	19.6861	19.5833	19.5423	19.69	19.5805	19.3745	19.3951	19.4856	19.2681	19.3723	19.8086	19.9093	19.7677	19.6572	19.7518	19.924	19.9598	19.9222	20.1318	20.3338	19.9023	19.9691	19.7867	20.138	19.7708	19.6089	19.6265	19.3042	19.6055	19.4806	19.3345	19.6125	19.1923	19.4972	19.8747	19.5889	19.8808	19.8075	19.681	19.8078	19.5327	19.4242	19.3194	19.6646	19.0993	19.4173	19.7772	19.9806	19.7945	19.8872	19.9862	19.2886	19.8035	19.8259	19.8342	19.5709	19.9212	19.7925	19.6103	19.481	19.3712	19.4207	19.4499	19.4584	20.6181	20.7968	21.1432	20.8373	19.9923	20.6724	20.9605	20.0988	20.1322	20.0143	20.0119	19.9549	19.4069	19.6322	18.6679	19.8389	19.6211	19.718	20.4915	19.6094	20.0428	19.8715	19.8949	19.9808	19.648	20.2628	19.6619	19.4141	19.7266	19.8847	19.7413	19.7471	19.5737	19.693	19.6251	19.6718
Q13523	PRPF4B	S292	M2	Q13523_PRPF4B_S292_M2	20.1242	21.294	19.9324	20.5267	20.3949	20.0498	20.6047	20.6049	20.3866	20.481	20.4965	20.6312	19.7468	20.0726	19.803	19.8828	19.9209	19.8817	19.9005	19.6403	19.5819	19.8025	19.4687	19.587	19.5315	19.8247	19.5919	19.9602	19.9304	19.5557	20.0978	19.9356	20.3229	20.3148	19.9961	19.897	20.1339	20.5663	20.0739	20.0089	19.9594	19.5601	19.9879	20.0529	20.0953	19.8435	20.262	19.5586	20.1628	20.3213	20.2241	20.2458	20.0592	20.2132	19.4235	19.6535	19.3198	19.3413	19.0079	19.3352	20.0158	20.1847	19.8482	19.9466	19.9889	19.4867	20.5145	20.3051	20.2678	20.3008	20.2526	20.3031	19.5865	19.9243	19.512	19.9526	19.5601	19.5258	21.1652	21.4089	21.5761	21.4845	20.529	21.2221	21.0376	20.2463	20.219	20.1704	19.7417	19.8588	19.658	19.9768	19.8642	19.8841	19.8466	19.9226	20.9239	20.3814	20.3086	20.3284	20.3297	20.4564	20.248	20.7708	20.2051	20.0436	20.1865	20.38	20.0863	19.9814	19.944	19.9763	20.0911	20.1354
Q13523	PRPF4B	S294	M2	Q13523_PRPF4B_S294_M2	20.1242	21.294	19.9324	20.5267	20.3949	20.0498	20.6047	20.6049	20.3866	20.481	20.4965	20.6312	19.7468	20.0726	19.803	19.8828	19.9209	19.8817	19.9005	19.6403	19.5819	19.8025	19.4687	19.587	19.5315	19.8247	19.5919	19.9602	19.9304	19.5557	20.0978	19.9356	20.3229	20.3148	19.9961	19.897	20.1339	20.5663	20.0739	20.0089	19.9594	19.5601	19.9879	20.0529	20.0953	19.8435	20.262	19.5586	20.1628	20.3213	20.2241	20.2458	20.0592	20.2132	19.4235	19.6535	19.3198	19.3413	19.0079	19.3352	20.0158	20.1847	19.8482	19.9466	19.9889	19.4867	20.5145	20.3051	20.2678	20.3008	20.2526	20.3031	19.5865	19.9243	19.512	19.9526	19.5601	19.5258	21.1652	21.4089	21.5761	21.4845	20.529	21.2221	21.0376	20.2463	20.219	20.1704	19.7417	19.8588	19.658	19.9768	19.8642	19.8841	19.8466	19.9226	20.9239	20.3814	20.3086	20.3284	20.3297	20.4564	20.248	20.7708	20.2051	20.0436	20.1865	20.38	20.0863	19.9814	19.944	19.9763	20.0911	20.1354
Q13523	PRPF4B	S354	M2	Q13523_PRPF4B_S354_M2	17.3733	18.3998	17.0185	17.7675	17.3875	17.2206	17.4183	17.6253	17.6559	17.4696	17.4964	17.6397	17.024	17.1401	17.0609	16.8738	16.9462	17.0249	16.8768	16.8057	16.5076	16.7793	16.5341	16.6107	17.3318	17.4354	17.4578	17.3067	17.2944	17.2679	17.5881	17.4167	17.8483	18.0761	17.4127	17.6043	17.2874	17.6322	17.3914	17.1268	17.0059	16.7211	17.0986	17.1553	17.372	17.253	17.6068	17.0846	17.4168	17.3829	17.4074	17.3977	17.2128	17.3692	16.9514	17.1275	16.8879	16.7765	16.6043	16.8704	17.3132	17.536	16.7977	17.1451	17.3586	16.6005	17.6662	17.5049	17.3244	17.5487	17.3245	17.5177	16.7617	16.9032	16.5374	16.9012	16.855	16.9778	18.2704	18.5108	19.092	18.6549	17.6533	18.4513	18.5368	17.5891	17.6147	17.4708	17.4388	17.3251	16.8021	16.9374	17.3045	17.0272	17.0142	16.8097	18.0448	17.3885	17.3947	17.3631	17.373	17.4922	17.5592	18.0205	17.5664	17.6715	17.4498	17.5549	17.1583	17.2888	17.1281	17.0956	17.25	17.2877
Q13523	PRPF4B	S356	M2	Q13523_PRPF4B_S356_M2	17.3733	18.3998	17.0185	17.7675	17.3875	17.2206	17.4183	17.6253	17.6559	17.4696	17.4964	17.6397	17.024	17.1401	17.0609	16.8738	16.9462	17.0249	16.8768	16.8057	16.5076	16.7793	16.5341	16.6107	17.3318	17.4354	17.4578	17.3067	17.2944	17.2679	17.5881	17.4167	17.8483	18.0761	17.4127	17.6043	17.2874	17.6322	17.3914	17.1268	17.0059	16.7211	17.0986	17.1553	17.372	17.253	17.6068	17.0846	17.4168	17.3829	17.4074	17.3977	17.2128	17.3692	16.9514	17.1275	16.8879	16.7765	16.6043	16.8704	17.3132	17.536	16.7977	17.1451	17.3586	16.6005	17.6662	17.5049	17.3244	17.5487	17.3245	17.5177	16.7617	16.9032	16.5374	16.9012	16.855	16.9778	18.2704	18.5108	19.092	18.6549	17.6533	18.4513	18.5368	17.5891	17.6147	17.4708	17.4388	17.3251	16.8021	16.9374	17.3045	17.0272	17.0142	16.8097	18.0448	17.3885	17.3947	17.3631	17.373	17.4922	17.5592	18.0205	17.5664	17.6715	17.4498	17.5549	17.1583	17.2888	17.1281	17.0956	17.25	17.2877
Q13523	PRPF4B	S366	M2	Q13523_PRPF4B_S366_M2	18.3265	19.7547	18.1068	18.9039	18.7132	18.1907	18.7809	18.7655	19.0438	18.5347	18.7037	18.9162	17.7836	18.1957	17.7297	18.1025	18.0752	17.8167	18.0124	17.9974	17.0234	17.7764	17.4273	17.2932	17.8957	18.3461	17.8441	18.54	18.1859	18.1851	18.7009	18.4467	18.9289	19.1877	18.628	18.755	18.302	18.2212	18.3808	18.1818	18.021	17.9196	18.0162	17.9343	18.2638	18.1577	18.1515	18.2811	18.4938	18.4271	18.6851	18.6158	18.3531	18.4975	17.9575	17.9648	18.092	17.9875	17.7357	17.5664	17.8895	17.7926	17.4161	18.137	17.919	17.4663	18.6246	18.4194	18.3202	18.4537	18.3667	18.5663	17.7048	18.1434	18.0283	18.2845	18.2007	18.2515	19.4313	19.6598	20.0703	19.835	18.7073	19.5529	19.1403	18.1674	18.4934	18.3177	18.5006	18.4031	17.8271	17.9911	18.2808	18.3198	18.2642	18.1041	19.3772	18.5835	18.6993	18.6777	17.7799	18.711	18.2717	18.9691	18.1947	18.1434	18.2959	18.5294	17.4502	17.5543	17.3056	17.4743	17.5361	17.4134
Q13523	PRPF4B	S368	M2	Q13523_PRPF4B_S368_M2	18.3265	19.7547	18.1068	18.9039	18.7132	18.1907	18.7809	18.7655	19.0438	18.5347	18.7037	18.9162	17.7836	18.1957	17.7297	18.1025	18.0752	17.8167	18.0124	17.9974	17.0234	17.7764	17.4273	17.2932	17.8957	18.3461	17.8441	18.54	18.1859	18.1851	18.7009	18.4467	18.9289	19.1877	18.628	18.755	18.302	18.2212	18.3808	18.1818	18.021	17.9196	18.0162	17.9343	18.2638	18.1577	18.1515	18.2811	18.4938	18.4271	18.6851	18.6158	18.3531	18.4975	17.9575	17.9648	18.092	17.9875	17.7357	17.5664	17.8895	17.7926	17.4161	18.137	17.919	17.4663	18.6246	18.4194	18.3202	18.4537	18.3667	18.5663	17.7048	18.1434	18.0283	18.2845	18.2007	18.2515	19.4313	19.6598	20.0703	19.835	18.7073	19.5529	19.1403	18.1674	18.4934	18.3177	18.5006	18.4031	17.8271	17.9911	18.2808	18.3198	18.2642	18.1041	19.3772	18.5835	18.6993	18.6777	17.7799	18.711	18.2717	18.9691	18.1947	18.1434	18.2959	18.5294	17.4502	17.5543	17.3056	17.4743	17.5361	17.4134
Q13523	PRPF4B	S431	M1	Q13523_PRPF4B_S431_M1	16.6298	17.6514	16.4404	17.1612	16.6599	16.4214	16.5821	16.8965	17.1586	16.8803	16.7179	16.9684	16.5999	16.7304	16.709	16.6585	16.7322	16.6191	16.2182	16.2451	15.773	16.3532	15.8099	16.0954	16.7653	16.9111	16.8439	16.8013	16.9047	17.073	17.0685	16.757	17.3751	17.5118	16.988	17.0335	16.5804	16.6709	16.6085	16.5604	16.1485	16.2564	16.7068	16.7605	16.9684	16.9201	17.1083	16.9975	16.6456	16.7121	16.7032	16.7452	16.7003	16.6468	16.501	16.6574	16.503	16.5782	16.3384	16.4693	16.7821	16.8538	16.3303	16.403	16.6161	15.9768	16.4963	16.519	16.607	16.3986	16.5208	16.6792	16.6416	16.4545	16.4937	16.6941	16.5095	16.6489	17.3571	17.641	18.2803	17.9267	16.7561	17.3963	17.937	16.7842	17.0063	16.8703	16.93	16.7824	16.1716	16.4138	16.7551	16.4844	16.4116	16.2116	17.2874	16.8911	17.1218	16.7342	16.826	17.0257	17.0371	17.4096	16.9714	16.8767	16.7838	17.0549	16.5025	16.6457	16.3095	16.2088	16.3799	16.5676
Q13523	PRPF4B	S431	M2	Q13523_PRPF4B_S431_M2	18.8525	19.79	18.5933	19.0854	18.9947	18.8038	18.9466	18.9913	18.4962	19.1472	19.1495	19.0749	NA	NA	18.2162	18.358	18.4127	17.9803	18.2517	18.0025	17.3473	18.5272	17.9893	17.5787	18.5285	18.9945	18.9353	18.9883	19.1311	18.6911	18.9796	18.547	19.0243	19.1108	18.5161	18.479	18.436	18.8191	18.5445	18.5626	18.1812	18.3511	19.1094	19.3315	19.1719	18.9632	18.9273	18.857	18.6387	18.4176	18.8922	15.9721	18.3261	NA	18.4166	18.5609	18.1359	18.4827	18.3119	18.4889	18.7742	18.6535	18.3359	18.4618	18.8368	18.0689	19.3848	18.9589	19.3742	19.0905	18.6586	NA	18.4638	18.8988	18.542	18.5898	18.4945	18.5332	19.6749	19.8945	19.9455	19.7174	18.7346	19.5896	19.4739	18.9354	NA	18.6163	18.7858	18.6793	18.3969	18.3436	18.3892	18.4958	17.9538	NA	19.495	NA	19.1353	19.0308	18.5077	19.5365	18.8203	18.145	NA	18.3836	18.3679	NA	18.5068	18.4825	18.4245	17.9021	18.1318	18.5601
Q13523	PRPF4B	S437	M2	Q13523_PRPF4B_S437_M2	18.9142	19.8665	18.6518	19.1595	19.0731	18.8778	19.0212	19.0028	18.5645	19.0484	19.2308	19.1536	18.2584	18.565	18.2606	18.4175	18.475	18.0545	18.3266	18.0766	17.4215	18.6013	18.0635	17.6529	18.5788	19.0624	19.0093	18.9646	19.1921	18.7539	19.053	18.6135	19.0982	19.18	18.5895	18.5427	18.5006	18.8798	18.6117	18.6292	18.2431	18.411	19.197	19.4166	19.2461	19.0129	19.0156	18.9312	18.7129	18.4777	18.9664	16.0463	18.4003	NA	18.5019	18.6389	18.1881	18.5615	18.0773	18.6901	18.8504	18.442	18.4107	18.5203	18.9193	18.1321	19.5319	19.0116	19.4558	19.1665	18.7268	19.0119	18.5349	18.9776	18.6117	18.6659	18.5718	18.6044	19.7543	19.9741	20.0188	19.7953	18.9864	19.6638	19.5478	19.0177	18.494	18.6948	18.8668	18.7589	18.469	18.6154	18.4631	18.5699	18.028	NA	19.5878	NA	19.2244	19.1196	18.6372	19.6107	18.8945	18.2763	18.9165	18.4446	18.4421	NA	18.4258	18.5566	18.4987	NA	18.2059	18.6377
Q13523	PRPF4B	S60	M2	Q13523_PRPF4B_S60_M2	13.056	13.6808	12.4093	13.262	12.8317	12.7707	13.7265	13.2327	13.6341	12.8386	13.4273	13.4344	11.991	11.9427	11.9923	12.3262	11.5691	11.4928	NA	NA	9.44802	9.86628	NA	NA	12.1998	13.2056	12.4515	12.5854	12.5271	12.3411	12.9149	12.6933	13.4833	12.8833	13.1059	12.7328	11.8947	12.5837	12.5927	12.3737	12.0962	11.9241	12.0656	11.8826	12.0023	11.9395	12.5657	11.9243	13.0344	12.8713	13.1254	12.8579	12.4592	13.036	12.0287	12.3129	12.5046	11.9092	11.4017	12.1491	11.5282	11.8458	NA	10.709	11.7812	14.4277	12.862	13.2416	12.4096	12.7614	13.3758	12.8591	13.3423	13.1132	12.6144	12.9393	12.8878	12.5918	13.6471	13.6505	14.3503	14.2944	12.809	13.4383	13.4647	13.0758	12.691	11.9675	12.3185	12.4123	12.6195	12.7144	12.7916	12.7166	12.5456	12.5164	14.046	12.6055	13.0227	12.6927	NA	12.6666	12.3781	13.3549	12.2719	12.6132	12.6136	11.6073	13.167	12.9334	12.6273	12.4521	12.9049	12.0644
Q13523	PRPF4B	S61	M2	Q13523_PRPF4B_S61_M2	13.056	13.6808	12.4093	13.262	12.8317	12.7707	13.7265	13.2327	13.6341	12.8386	13.4273	13.4344	11.991	11.9427	11.9923	12.3262	11.5691	11.4928	NA	NA	9.44802	9.86628	NA	NA	12.1998	13.2056	12.4515	12.5854	12.5271	12.3411	12.9149	12.6933	13.4833	12.8833	13.1059	12.7328	11.8947	12.5837	12.5927	12.3737	12.0962	11.9241	12.0656	11.8826	12.0023	11.9395	12.5657	11.9243	13.0344	12.8713	13.1254	12.8579	12.4592	13.036	12.0287	12.3129	12.5046	11.9092	11.4017	12.1491	11.5282	11.8458	NA	10.709	11.7812	14.4277	12.862	13.2416	12.4096	12.7614	13.3758	12.8591	13.3423	13.1132	12.6144	12.9393	12.8878	12.5918	13.6471	13.6505	14.3503	14.2944	12.809	13.4383	13.4647	13.0758	12.691	11.9675	12.3185	12.4123	12.6195	12.7144	12.7916	12.7166	12.5456	12.5164	14.046	12.6055	13.0227	12.6927	NA	12.6666	12.3781	13.3549	12.2719	12.6132	12.6136	11.6073	13.167	12.9334	12.6273	12.4521	12.9049	12.0644
Q13523	PRPF4B	S87	M1	Q13523_PRPF4B_S87_M1	17.9679	18.875	17.8973	18.0201	18.2519	17.567	18.5039	17.5385	18.4832	17.7416	18.0414	18.2985	NA	NA	NA	NA	NA	NA	18.0543	17.832	17.734	17.6724	17.5761	17.6255	NA	NA	NA	NA	15.5468	NA	NA	NA	15.8853	NA	NA	NA	NA	NA	NA	NA	NA	NA	18.6387	18.6033	18.5042	18.7383	18.1469	18.5879	18.1018	17.762	17.9483	17.7176	17.853	17.5513	18.1083	17.8078	17.6144	17.941	17.7431	17.7232	17.869	18.1986	17.9084	17.9733	17.8632	17.3992	17.7294	17.8313	17.9238	17.3843	18.1219	18.0261	17.6938	17.5726	17.5737	17.8235	17.6844	17.8548	18.6465	18.7283	18.7902	18.6437	17.7218	18.3883	NA	NA	NA	NA	NA	NA	18.356	18.2406	17.9716	18.8058	18.3638	18.8246	NA	NA	NA	NA	NA	NA	17.9175	18.8378	17.8131	17.6357	17.9593	18.1604	NA	NA	16.0604	NA	NA	NA
Q13523	PRPF4B	S87	M2	Q13523_PRPF4B_S87_M2	16.8876	17.8495	18.5377	16.7739	17.6311	16.9202	17.7026	17.2733	16.4168	17.6031	16.83	17.0858	17.5433	17.1402	17.9459	17.5306	16.5843	17.981	17.9666	16.3461	16.9319	17.078	17.1967	17.9003	18.0621	18.3345	17.0751	17.1109	16.8226	17.3809	17.6967	16.5441	18.4211	17.7696	18.2787	16.1513	18.3719	16.9097	16.3438	17.9314	17.4013	NA	17.8336	17.9872	17.8371	18.2947	17.527	17.3916	17.293	17.0216	17.5515	17.0672	17.3819	17.8213	17.1108	16.8584	17.7375	17.3843	17.2275	17.8671	17.4088	17.124	16.9217	16.7943	17.6633	17.1691	17.5068	18.0308	17.9239	17.753	16.5904	17.2718	17.3797	16.2335	17.6813	16.4529	16.5215	16.4141	18.3307	18.095	18.1884	17.8733	18.3819	18.6867	16.5759	17.829	17.9886	18.2006	NA	18.7148	17.7548	17.5727	18.0647	17.4825	17.9091	17.9251	17.3493	18.35	17.5991	17.9857	18.1073	18.413	18.0117	18.1245	17.7008	17.95	17.5104	18.2982	16.6798	16.4387	17.6242	NA	15.5186	16.2877
Q13523	PRPF4B	S93	M2	Q13523_PRPF4B_S93_M2	16.8876	17.8495	18.5377	16.7739	17.6311	16.9202	17.7026	17.2733	16.4168	17.6031	16.83	17.0858	17.5433	17.1402	17.9459	17.5306	16.5843	17.981	17.9666	16.3461	16.9319	17.078	17.1967	17.9003	18.0621	18.3345	17.0751	17.1109	16.8226	17.3809	17.6967	16.5441	18.4211	17.7696	18.2787	16.1513	18.3719	16.9097	16.3438	17.9314	17.4013	NA	17.8336	17.9872	17.8371	18.2947	17.527	17.3916	17.293	17.0216	17.5515	17.0672	17.3819	17.8213	17.1108	16.8584	17.7375	17.3843	17.2275	17.8671	17.4088	17.124	16.9217	16.7943	17.6633	17.1691	17.5068	18.0308	17.9239	17.753	16.5904	17.2718	17.3797	16.2335	17.6813	16.4529	16.5215	16.4141	18.3307	18.095	18.1884	17.8733	18.3819	18.6867	16.5759	17.829	17.9886	18.2006	NA	18.7148	17.7548	17.5727	18.0647	17.4825	17.9091	17.9251	17.3493	18.35	17.5991	17.9857	18.1073	18.413	18.0117	18.1245	17.7008	17.95	17.5104	18.2982	16.6798	16.4387	17.6242	NA	15.5186	16.2877
Q13523	PRPF4B	T259	M1	Q13523_PRPF4B_T259_M1	14.2718	NA	NA	NA	NA	NA	NA	NA	NA	NA	NA	NA	NA	NA	NA	NA	NA	NA	NA	NA	NA	NA	NA	NA	14.0852	NA	NA	14.418	NA	NA	NA	12.8768	NA	NA	14.2091	NA	NA	NA	NA	NA	NA	NA	NA	NA	NA	NA	NA	NA	NA	NA	NA	NA	14.4817	NA	NA	NA	NA	NA	NA	NA	NA	NA	NA	NA	NA	NA	13.1171	NA	NA	NA	NA	NA	14.579	NA	NA	NA	NA	NA	NA	NA	NA	NA	NA	NA	NA	NA	NA	NA	NA	NA	NA	14.768	14.8341	NA	11.8263	NA	NA	NA	NA	NA	NA	NA	NA	NA	NA	NA	NA	NA	NA	NA	NA	NA	NA	NA
Q13523	PRPF4B	T439	M2	Q13523_PRPF4B_T439_M2	NA	NA	NA	NA	NA	NA	NA	18.0784	NA	18.0171	NA	NA	17.5579	17.7708	NA	NA	NA	NA	NA	NA	NA	NA	NA	NA	NA	NA	NA	18.0079	NA	NA	NA	NA	NA	NA	NA	NA	NA	NA	NA	NA	NA	NA	NA	NA	NA	NA	NA	NA	NA	NA	NA	NA	NA	NA	NA	NA	NA	NA	16.8894	17.9171	NA	17.283	NA	NA	NA	NA	18.7193	NA	NA	NA	NA	18.2388	NA	NA	NA	NA	NA	NA	NA	NA	NA	NA	18.2482	NA	NA	NA	17.6067	NA	NA	NA	NA	17.8905	NA	NA	NA	NA	NA	NA	NA	NA	NA	NA	NA	NA	18.1435	NA	NA	NA	NA	NA	NA	NA	NA	NA
Q13523	PRPF4B	Y140	M2	Q13523_PRPF4B_Y140_M2	20.4956	20.783	18.4486	19.5233	20.087	20.0472	21.7488	21.2491	21.8257	19.6796	21.6741	21.5651	19.3176	19.5238	19.652	19.3659	17.8633	18.6782	18.421	19.9171	21.1	21.6951	21.5783	21.8413	19.4015	20.0607	19.9288	19.4461	19.5207	21.8847	19.5317	21.1801	20.0957	18.5711	21.3051	20.55	19.7093	19.4891	19.6484	19.4867	19.1578	19.1844	19.9247	20.2377	20.5346	19.5621	19.6669	20.0415	20.9539	20.0517	20.3249	19.2038	20.6429	21.5544	19.1849	20.5921	19.6383	21.7097	19.4274	20.3451	21.6609	21.3371	21.1634	20.4528	21.7715	22.1993	20.9048	18.7578	21.6632	20.9971	21.6474	19.6265	22.0693	20.2958	22.2078	20.4496	21.9752	21.6647	20.5458	20.4354	20.0618	20.6984	20.3622	20.1979	20.1875	20.237	19.212	19.4691	19.8592	19.6028	20.8489	20.3061	20.2438	19.6084	19.759	20.5753	20.1914	21.1915	18.86	19.3961	19.63	19.9298	21.2828	20.1096	21.3553	21.7686	20.8208	21.4706	19.7627	20.1249	19.931	21.1557	19.624	20.5093
Q13523	PRPF4B	Y849	M1	Q13523_PRPF4B_Y849_M1	18.5181	19.3305	18.29	18.6764	17.0412	18.7062	19.6971	19.2129	19.8668	19.7678	19.3626	19.4593	19.6206	19.4832	19.6381	19.2258	19.4839	19.5497	18.5866	19.134	19.2333	19.4316	19.2495	19.1344	18.4579	18.5655	18.6608	18.6397	19.0075	18.7523	18.6206	18.9204	18.8278	19.2407	18.7986	19.1016	19.5509	19.8555	19.3957	19.5361	19.4471	18.8865	19.1279	18.9761	18.8965	19.2297	18.6609	19.1426	18.5859	18.9076	18.5325	18.4102	18.5056	18.6701	18.6913	18.7087	18.9479	17.4387	18.7477	18.3113	18.9403	19.2121	19.1688	19.0601	19.2921	19.1213	19.3397	19.5222	19.9268	19.3607	19.6294	19.5308	19.1172	18.7718	19.1506	18.945	19.3295	19.4384	20.1214	20.1838	20.0338	19.4317	17.0339	19.5723	20.2158	19.4509	19.6988	19.5579	19.5308	19.3346	19.2989	18.6577	18.8028	19.3236	18.8878	19.3481	19.2108	18.044	19.2686	16.8665	18.2034	17.1665	19.7864	19.3553	19.5328	19.5705	19.1315	19.2455	19.7234	19.3099	17.7996	19.0327	19.4521	19.3913
O94906	PRPF6	S261	M1	O94906_PRPF6_S261_M1	NA	NA	NA	NA	NA	NA	NA	NA	NA	NA	NA	NA	NA	NA	NA	NA	NA	NA	NA	NA	NA	NA	NA	NA	NA	NA	NA	NA	NA	NA	14.563	14.5999	NA	15.1584	14.5954	NA	NA	NA	NA	NA	NA	NA	NA	NA	NA	NA	NA	NA	NA	NA	NA	NA	NA	NA	NA	NA	NA	NA	NA	NA	NA	NA	NA	NA	NA	NA	NA	NA	NA	NA	NA	NA	NA	NA	NA	NA	NA	NA	NA	NA	NA	NA	NA	NA	NA	NA	NA	NA	NA	NA	NA	NA	NA	NA	NA	NA	NA	NA	NA	NA	NA	NA	NA	NA	NA	NA	NA	NA	NA	NA	NA	NA	NA	NA
O94906	PRPF6	S263	M1	O94906_PRPF6_S263_M1	NA	NA	NA	NA	NA	NA	NA	NA	NA	NA	NA	NA	NA	NA	NA	NA	NA	NA	NA	NA	NA	NA	NA	NA	NA	NA	NA	NA	NA	NA	NA	NA	15.1227	NA	NA	NA	NA	NA	NA	NA	NA	NA	NA	NA	NA	NA	NA	NA	NA	NA	NA	NA	NA	14.5961	NA	NA	NA	NA	NA	NA	NA	NA	NA	NA	NA	NA	NA	NA	NA	NA	NA	NA	NA	NA	NA	NA	NA	NA	NA	NA	NA	NA	NA	18.6417	NA	NA	NA	NA	NA	NA	NA	NA	NA	NA	NA	NA	NA	NA	NA	NA	NA	NA	NA	NA	NA	NA	NA	NA	NA	NA	NA	NA	NA	NA
O94906	PRPF6	T266	M1	O94906_PRPF6_T266_M1	19.2061	18.1408	18.3599	15.255	14.8808	17.8943	17.7113	NA	17.1719	18.5193	18.8647	17.8616	14.1166	13.9268	13.9583	13.3689	13.7085	13.9424	13.8656	14.0887	14.4758	14.3398	14.4499	14.0944	18.872	18.2072	16.6731	14.2275	14.1742	17.0516	NA	NA	NA	NA	NA	14.3959	14.5349	17.2124	14.3676	14.2444	14.5845	13.7699	14.636	16.3838	14.3432	14.1561	17.9546	13.741	17.6861	NA	16.8172	18.0473	16.7829	NA	14.5134	18.2237	17.1013	14.6226	14.0584	14.1872	17.3887	14.2418	14.6875	17.2175	17.0991	14.4063	15.0743	14.9652	18.5191	19.2135	18.5044	18.0216	17.2318	17.692	17.8059	14.4867	17.9701	17.7434	18.0129	17.2811	17.7405	15.6308	14.3322	15.1982	19.7725	13.9637	19.557	18.3818	18.7075	14.0923	18.5272	19.4153	14.1515	14.7985	14.2526	14.4626	15.2972	14.3682	14.2464	17.8977	14.257	18.0983	14.6317	18.8784	17.2733	14.1827	14.6906	18.587	14.4556	14.097	17.4562	14.3166	14.2581	17.2879
P11908;P60891	PRPS2	S254	M1	P11908;P60891_PRPS2_S254_M1	NA	NA	NA	NA	NA	15.8222	NA	NA	NA	NA	NA	NA	NA	NA	NA	NA	NA	NA	NA	NA	NA	NA	NA	NA	NA	NA	15.3758	NA	NA	NA	NA	NA	NA	NA	NA	NA	NA	NA	NA	NA	NA	NA	NA	NA	NA	NA	NA	NA	NA	NA	NA	NA	NA	NA	NA	NA	NA	NA	NA	NA	16.3413	NA	14.8968	NA	NA	15.5109	NA	NA	NA	NA	NA	NA	NA	15.856	NA	NA	NA	NA	NA	NA	NA	NA	NA	NA	NA	NA	NA	NA	NA	NA	16.7251	NA	15.7414	15.5084	16.1271	16.2626	NA	NA	NA	NA	NA	NA	NA	NA	NA	NA	NA	NA	NA	NA	NA	NA	14.3093	NA
P11908;P60891	PRPS2	S259	M1	P11908;P60891_PRPS2_S259_M1	18.2338	17.4125	18.1635	17.4414	17.5699	17.1691	16.4551	16.5629	17.0309	16.037	16.9693	15.9903	15.4016	15.1407	15.0971	15.0249	15.0953	15.8583	18.3999	18.4502	19.0126	18.647	18.4462	18.4981	16.8883	16.1887	16.3459	16.6441	16.8114	16.8258	16.674	17.6295	17.2043	16.8467	16.8183	17.0231	15.6098	15.4005	15.3559	15.2354	15.376	15.9109	16.4894	16.3451	16.2021	15.8416	16.0225	15.845	16.5461	16.147	16.5521	17.3479	16.3984	16.4921	17.1578	17.0159	17.1475	17.394	17.6708	17.3922	18.0755	18.1203	17.5887	17.7057	17.6061	17.4035	16.605	16.3695	16.5414	17.1452	16.8613	16.9367	17.4505	16.7718	16.9164	16.537	17.3997	17.2026	14.3925	14.3108	16.1041	15.6383	15.083	15.0418	16.7628	16.3382	16.7775	16.4945	16.8367	16.0269	18.5195	18.1603	18.5831	18.1295	18.0532	17.7343	16.6121	17.3361	16.0223	16.931	16.7042	16.9891	17.1634	16.7935	16.5909	16.8039	16.5476	16.3233	17.7838	18.5276	17.7873	17.49	17.3435	16.9911
P11908;P60891	PRPS2	T225	M1	P11908;P60891_PRPS2_T225_M1	19.1248	18.1343	19.3082	NA	18.774	18.4353	17.8077	17.4584	18.6523	18.5612	18.1738	17.4275	17.3025	17.1884	17.6438	18.0342	17.6463	18.1848	18.4329	19.5213	19.7251	19.049	19.3132	18.6782	16.0679	16.288	16.4921	17.6967	NA	17.3917	16.6546	NA	17.4928	17.2208	17.2418	NA	17.7538	17.4076	17.2959	17.0947	17.2482	17.3598	17.5994	17.5859	17.566	17.8646	17.5744	18.1388	17.8791	17.5438	17.8816	19.0716	17.9607	18.1494	18.4617	18.2654	18.3904	19.2665	19.0452	18.6732	18.0919	19.6198	18.6596	19.1319	19.1362	19.8665	17.8994	18.0235	18.394	18.2987	18.0667	18.1609	18.5585	16.6546	17.7152	17.7942	18.5482	18.7131	14.9763	17.0244	17.3332	16.9343	16.6788	16.9069	19.1018	18.7296	18.7262	18.7874	18.6298	18.1309	19.762	19.7206	17.5407	19.6157	19.2205	19.3103	18.2738	18.7193	17.2788	17.9638	18.2066	NA	18.4764	12.9527	16.5054	18.1032	NA	NA	18.7264	18.6759	18.9684	18.9045	18.8111	18.6374
P11908;P60891	PRPS2	T228	M1	P11908;P60891_PRPS2_T228_M1	NA	17.3122	NA	18.392	NA	NA	NA	16.8303	NA	NA	18.7326	NA	NA	NA	NA	NA	NA	NA	NA	18.403	18.7597	17.8855	18.0833	17.6857	NA	14.8365	NA	NA	17.9058	NA	NA	17.5391	NA	NA	NA	NA	NA	NA	NA	NA	NA	NA	NA	NA	NA	NA	NA	NA	16.6637	NA	17.5331	NA	17.664	NA	NA	NA	NA	NA	NA	NA	17.2919	NA	17.5906	NA	17.9975	19.046	19.2533	NA	NA	NA	18.6253	NA	NA	17.0958	17.3609	NA	NA	NA	14.9144	NA	17.892	NA	NA	NA	NA	NA	NA	NA	NA	18.6277	NA	NA	18.8915	NA	18.0728	18.0941	NA	NA	17.1133	NA	NA	18.5185	NA	NA	16.9165	NA	17.5184	NA	16.9445	16.8084	NA	18.8039	17.7403	NA
P11908;P60891	PRPS2	Y245	M1	P11908;P60891_PRPS2_Y245_M1	NA	15.6078	NA	15.7653	16.0348	NA	14.5953	NA	13.4567	13.279	15.2819	13.6011	NA	NA	NA	13.0441	NA	14.2217	NA	NA	NA	NA	NA	NA	15.2635	NA	NA	15.754	NA	15.2942	14.1953	NA	15.2099	15.4341	14.1641	14.0517	NA	14.2416	NA	NA	NA	12.9495	14.8018	14.3056	13.2844	NA	13.6939	14.8283	14.2064	NA	NA	15.5796	NA	NA	16.0085	15.6434	15.5454	15.8875	15.6933	16.0404	NA	NA	16.1319	NA	NA	NA	13.8777	13.9679	12.7264	14.8761	14.6381	15.0212	NA	NA	16.0429	16.5109	15.3257	NA	14.5358	NA	14.1354	14.3478	13.7171	13.3894	NA	NA	15.0995	NA	NA	NA	NA	16.4985	15.7433	15.5186	NA	NA	15.2615	NA	14.7208	15.2822	14.8899	15.1888	15.0481	15.6678	15.0036	15.2572	NA	15.5963	NA	NA	NA	NA	NA	NA
Q14558	PRPSAP1	S215	M1	Q14558_PRPSAP1_S215_M1	19.4367	19.0039	18.7137	19.2869	19.3514	19.3746	17.9452	NA	NA	16.1103	NA	NA	NA	NA	NA	NA	NA	NA	19.3295	20.0445	20.4746	19.6772	19.9696	19.9587	NA	NA	NA	NA	NA	NA	NA	NA	19.0381	NA	NA	NA	NA	NA	NA	NA	NA	NA	NA	NA	NA	NA	NA	NA	17.6182	17.5424	16.7893	NA	16.9494	15.029	NA	NA	NA	16.8751	NA	NA	NA	NA	NA	18.6851	18.5908	18.2857	NA	16.3271	NA	NA	NA	NA	19.4708	19.2715	17.9654	18.2201	19.2395	19.3378	NA	NA	16.591	NA	NA	NA	NA	NA	14.8335	NA	NA	NA	18.0728	NA	19.0141	18.001	17.7282	18.8195	17.5304	NA	NA	NA	18.0599	NA	18.3825	18.9078	19.7296	17.5832	NA	NA	NA	NA	16.8108	NA	NA	NA
Q14558	PRPSAP1	T205	M1	Q14558_PRPSAP1_T205_M1	NA	18.6342	18.2225	NA	18.3201	NA	NA	NA	NA	NA	17.8716	NA	NA	18.4927	NA	NA	NA	NA	NA	NA	NA	NA	NA	NA	21.2486	NA	20.1584	NA	20.5556	21.6711	21.2043	NA	20.3018	19.4663	20.0166	NA	NA	NA	NA	18.5424	NA	NA	19.0739	NA	20.3806	18.7919	NA	NA	NA	18.5609	NA	19.1411	NA	NA	NA	19.734	NA	19.661	NA	NA	19.0467	19.0921	21.6965	NA	NA	20.131	19.5493	18.9645	20.9076	NA	19.5981	18.2471	18.9993	18.8379	20.6961	NA	NA	20.0226	18.4281	18.5734	16.8745	NA	NA	NA	NA	19.4355	NA	NA	NA	NA	NA	20.5427	NA	NA	NA	NA	NA	20.745	NA	20.1607	NA	19.8105	19.8261	NA	NA	NA	NA	NA	NA	NA	NA	NA	NA	NA
O60256	PRPSAP2	S219	M1	O60256_PRPSAP2_S219_M1	18.8634	18.1902	18.1146	18.7168	18.2799	17.6838	17.4136	17.4662	NA	16.8002	16.703	16.2864	NA	NA	16.113	15.5901	NA	NA	18.3142	20.1869	17.9531	18.7732	19.2468	19.4889	16.7509	NA	17.0313	16.8909	16.7645	16.9166	NA	17.0745	16.7093	17.7233	16.7831	18.4651	16.8387	16.7347	16.6272	NA	16.63	16.2934	16.3443	18.3871	17.2585	16.0828	18.2862	NA	17.0996	15.8471	NA	17.2856	16.4872	16.754	18.069	18.1352	17.7658	16.7968	16.587	17.0723	18.0562	18.8766	NA	18.8389	18.5496	NA	16.5738	19.3664	NA	16.7219	17.627	17.3139	18.7166	18.1893	18.4218	NA	17.8409	17.5274	NA	NA	16.9654	16.4458	NA	NA	17.4926	16.6364	16.028	16.1544	16.503	15.6649	17.1761	17.2291	16.8279	17.2402	17.4768	17.6264	15.9124	16.4987	NA	NA	NA	16.6907	17.3362	16.9799	18.0918	18.513	18.1146	16.8134	16.6049	18.9245	16.6949	16.838	17.0204	16.7168
O60256	PRPSAP2	S227	M1	O60256_PRPSAP2_S227_M1	18.2219	17.7442	NA	17.7726	17.8004	NA	NA	16.1861	16.8374	15.5979	NA	NA	NA	NA	NA	NA	NA	14.8932	NA	18.1201	19.6626	18.7748	NA	NA	NA	15.1312	NA	16.3375	15.316	NA	16.0244	NA	NA	NA	NA	NA	NA	NA	NA	NA	NA	NA	NA	NA	NA	NA	NA	15.7773	NA	NA	16.7978	NA	NA	NA	NA	NA	NA	16.6201	NA	NA	NA	18.0525	18.2458	18.3879	NA	18.2462	NA	16.216	16.6873	NA	NA	NA	18.1649	17.9198	17.9212	17.7122	18.0821	17.7034	15.5341	15.1581	NA	15.9666	14.5485	15.8119	NA	NA	NA	NA	NA	NA	NA	16.4766	NA	NA	NA	NA	16.1932	NA	15.8201	15.8615	15.9535	NA	17.1086	NA	NA	16.532	NA	NA	16.5351	16.6957	NA	NA	NA	NA
O60256	PRPSAP2	S303	M1	O60256_PRPSAP2_S303_M1	NA	NA	NA	NA	NA	NA	NA	NA	NA	NA	NA	NA	NA	10.6382	7.72454	NA	NA	NA	16.0909	15.2839	NA	15.1959	15.9059	NA	NA	NA	NA	NA	13.8458	NA	6.21828	15.2369	NA	NA	NA	NA	NA	NA	NA	NA	NA	NA	NA	NA	NA	NA	NA	NA	NA	NA	NA	NA	NA	NA	NA	NA	14.2325	NA	NA	13.9847	NA	NA	NA	NA	NA	NA	NA	NA	NA	NA	NA	NA	NA	NA	NA	11.6601	13.7155	9.8099	12.0799	NA	NA	NA	NA	NA	NA	NA	NA	NA	NA	NA	NA	NA	16.2032	NA	NA	NA	NA	NA	NA	NA	NA	NA	14.0393	NA	10.3464	NA	NA	NA	NA	NA	NA	NA	NA	NA
O60256	PRPSAP2	S304	M1	O60256_PRPSAP2_S304_M1	14.534	12.3715	15.4373	12.6786	12.4774	14.0456	16.2681	10.1796	NA	NA	11.4054	NA	NA	NA	NA	NA	11.0516	NA	NA	15.1252	16.7029	15.2936	NA	15.8164	NA	NA	12.9874	NA	NA	10.8773	14.7173	NA	NA	15.307	NA	14.6122	NA	13.461	13.4219	11.9708	NA	13.0468	NA	NA	NA	NA	NA	NA	NA	NA	NA	15.2141	15.4921	NA	15.1863	15.4919	NA	15.1554	15.3831	13.6723	15.5762	15.1936	15.2897	15.3868	15.1182	15.3009	12.1935	12.8957	12.0063	11.6191	NA	NA	NA	NA	13.7621	NA	14.031	NA	NA	NA	NA	NA	NA	NA	NA	NA	NA	NA	12.0187	NA	13.0658	16.3686	12.3589	16.3156	16.6987	NA	10.0653	NA	NA	NA	NA	NA	NA	9.38378	NA	NA	NA	9.01656	16.1035	16.1388	15.9405	15.4004	15.8438	15.0814
Q9ULL5	PRR12	S651	M1	Q9ULL5_PRR12_S651_M1	16.5967	16.7387	13.8019	16.6602	17.4199	16.8519	16.6591	16.5565	16.6075	16.8513	17.1179	17.1229	15.745	14.7408	15.9753	15.9792	16.9381	15.8855	15.5158	15.6617	15.8522	16.0137	15.6963	15.7972	16.6492	16.2723	16.771	16.3908	16.2243	16.7083	16.0271	15.8154	16.5413	16.5251	16.2263	16.5035	16.1215	16.3646	16.0938	16.0727	16.1251	NA	16.1338	15.887	15.7838	16.3955	16.042	16.4026	13.4273	14.3857	17.0435	13.4862	13.924	14.5798	16.3372	16.4604	16.6328	16.1971	16.2373	15.9803	16.0437	16.2758	16.0438	16.1845	16.2071	16.182	17.1751	16.6396	16.6853	17.3479	15.4456	16.7439	NA	16.7516	16.1734	16.0528	16.0315	16.0961	16.4802	16.5207	16.6436	16.7243	16.4522	16.3713	15.6518	15.8348	15.6994	NA	16.2958	15.6748	16.5829	14.9759	16.5557	16.9026	16.6691	17.2884	16.712	16.4859	16.1942	16.4786	16.7994	17.2145	16.5188	17.2173	16.4296	16.1054	16.4829	16.6096	15.8342	15.2587	15.9509	15.2803	15.9653	15.6811
Q9ULL5	PRR12	S915	M2	Q9ULL5_PRR12_S915_M2	18.4109	19.0257	16.9132	18.3224	18.4306	18.6243	19.5163	19.2268	18.7711	17.4543	17.635	18.2032	NA	NA	NA	NA	NA	18.0953	18.817	18.5687	18.2414	18.149	18.0357	18.9477	18.6637	19.3618	18.5902	NA	17.691	17.5556	18.7456	19.1266	18.7227	19.0946	NA	17.2961	NA	16.8853	NA	NA	16.8014	17.4235	NA	16.836	18.5247	NA	18.6902	NA	NA	NA	17.2722	NA	NA	16.3987	18.5408	17.3583	NA	17.7054	17.6369	NA	18.015	18.6083	18.7413	18.7041	17.9091	18.8614	19.5887	NA	NA	17.4316	NA	19.2137	NA	NA	15.7613	NA	16.3742	16.0102	17.3188	17.7542	18.7321	19.3185	18.2852	17.7572	19.4261	NA	NA	18.479	19.3097	NA	NA	18.5659	18.9258	17.1722	17.1286	17.5735	17.062	18.4601	18.6115	18.5739	17.3137	NA	18.1737	18.4102	17.2766	19.1645	NA	18.2784	NA	NA	NA	16.8382	NA	17.859
Q9ULL5	PRR12	S917	M2	Q9ULL5_PRR12_S917_M2	17.7938	19.4166	16.5616	18.1495	18.6661	18.3862	19.3568	19.3018	18.6023	18.2897	18.7452	17.5958	16.4532	17.1589	16.1894	NA	17.9364	17.8884	18.5868	NA	17.6427	18.6445	16.9145	16.2532	18.2574	19.3133	18.1581	19.0079	17.7124	17.9985	18.3615	19.0352	18.5912	19.2369	19.2646	17.3756	18.9371	18.5405	18.3755	17.5107	17.4139	17.1011	18.606	16.848	18.6338	18.9171	18.0916	18.3563	NA	18.0594	NA	18.4668	19.1935	19.6571	17.5168	18.9787	18.0835	18.4548	17.6427	19.3505	18.3745	19.103	18.1842	18.1289	18.6476	18.7867	19.7566	19.305	18.8598	18.1658	19.5018	18.2513	15.9453	16.4344	18.1858	17.789	17.5721	NA	19.8016	20.2966	19.7708	19.1548	18.009	19.3296	19.5566	18.3723	19.0562	18.0986	18.9689	18.3486	19.8632	19.3604	19.4757	18.7514	17.2948	18.9253	NA	18.4102	20.2094	19.542	18.3908	18.7603	17.723	NA	17.1191	18.6776	18.9184	NA	17.6342	17.9504	17.6049	17.6153	18.661	17.2365
Q9ULL5	PRR12	T921	M2	Q9ULL5_PRR12_T921_M2	18.2222	18.0286	NA	NA	NA	NA	NA	NA	NA	18.2074	NA	17.2865	NA	16.8496	15.6294	NA	17.6271	17.5079	18.1788	17.9055	17.8536	18.7106	18.63	18.0451	17.4262	NA	17.3513	18.6986	18.2004	18.3015	17.5486	NA	18.5834	19.1222	19.1472	NA	18.6278	17.9775	18.0662	16.7605	15.1422	16.1329	18.371	16.5768	18.4983	18.7797	17.2098	18.047	NA	NA	NA	17.6124	17.5002	17.3891	18.64	NA	17.0716	NA	17.3656	19.0413	17.9108	19.1687	18.1142	18.1356	18.8056	NA	NA	18.5904	19.0289	17.7157	19.5771	17.531	15.636	16.1251	NA	15.3422	NA	NA	NA	NA	18.4159	18.0793	NA	17.39	NA	17.7924	18.6445	17.4823	18.4501	18.1045	18.8265	NA	NA	NA	19.0209	NA	19.118	NA	NA	18.5784	NA	NA	NA	19.1265	NA	NA	18.6091	NA	16.9468	18.7556	17.4983	17.814	NA	16.5988
Q9ULL5	PRR12	Y913	M2	Q9ULL5_PRR12_Y913_M2	17.0676	19.4886	17.8623	17.6826	18.6395	17.8193	19.8932	19.1763	18.1414	19.2883	18.5468	19.3429	16.5222	NA	16.5413	NA	NA	NA	NA	NA	NA	NA	NA	NA	NA	19.0093	18.5739	NA	18.2278	18.6018	18.848	18.6786	NA	NA	18.7663	17.5338	NA	18.0868	NA	17.5992	17.7223	17.1382	18.2591	NA	NA	NA	NA	NA	NA	18.1283	17.8769	18.615	19.0385	17.8844	18.5506	18.5935	18.7178	19.0924	NA	NA	NA	NA	14.9332	NA	NA	NA	19.2985	19.3715	17.1499	17.6251	18.6779	17.0882	NA	NA	17.3638	18.383	16.8627	16.615	18.4733	19.034	19.972	20.012	18.994	19.3519	19.2393	18.3467	18.8923	17.6601	NA	18.0123	18.8899	19.6651	19.66	18.9116	18.1536	17.8309	18.743	18.6646	19.6362	18.9932	18.2081	18.5107	17.1804	18.87	16.9163	17.5846	NA	18.8832	16.8823	18.0837	17.3312	17.7114	18.4419	16.6841
A8MZF0	PRR33	S128	M1	A8MZF0_PRR33_S128_M1	18.9446	19.0515	18.7708	18.5005	18.3845	17.5787	18.2088	18.5888	18.6873	18.9489	17.3977	17.513	17.1472	18.3552	18.9979	18.0318	18.0714	18.4727	18.1606	18.833	18.9253	18.7514	18.6885	18.6557	18.3048	18.7157	18.5892	18.6949	19.3418	18.5143	15.7307	18.1155	NA	18.4837	18.0821	17.8434	18.5929	18.5041	18.5657	18.9181	18.4018	18.6545	18.3285	17.0399	18.5422	18.3683	17.8286	18.2195	19.0494	18.0684	19.0357	17.8229	18.0157	17.8792	19.1293	18.358	18.455	19.2504	18.6363	18.2074	18.7164	18.6686	18.8091	18.9855	18.6899	18.7401	18.4857	18.6135	17.5758	16.9164	17.5343	19.2396	18.7657	18.6297	18.6598	18.1455	NA	18.2169	18.3304	18.1853	18.7087	17.5269	17.2367	17.3438	17.9777	18.8337	18.9	18.7665	18.4586	18.558	19.2356	18.4702	18.1868	18.508	18.4375	18.9159	19.0992	NA	18.7795	17.806	NA	NA	17.5384	18.1446	17.1168	18.3801	18.7526	18.4331	18.7846	18.7009	18.9531	18.6245	18.4745	18.5648
A8MZF0	PRR33	S128	M2	A8MZF0_PRR33_S128_M2	26.0557	26.2054	26.3468	26.3105	26.3971	26.5176	26.6755	26.9033	26.1869	27.4051	26.5547	26.7995	26.5737	27.1844	26.6785	26.8699	26.6965	26.7679	26.4671	27.3292	26.9623	27.5234	27.3173	27.0374	27.2106	27.0691	26.8539	26.8701	27.0464	27.0553	26.1636	26.4463	26.5806	26.508	26.1758	26.4799	26.494	26.6509	26.6275	26.3163	26.1141	26.4525	26.8905	26.7166	27.1373	27.4561	26.5943	26.6941	27.3955	27.0574	27.1209	27.1127	26.9397	26.9971	26.9883	27.0948	26.5458	26.771	26.4761	26.7046	26.6506	26.342	26.1595	26.3709	26.2994	26.0685	27.3307	27.2892	26.5489	26.9043	26.87	26.3804	26.7335	26.5951	27.2227	26.8811	27.1832	27.2958	26.5779	26.7198	26.8792	26.6494	27.0352	26.5541	25.9936	27.0871	27.1375	26.9438	27.6615	27.2142	27.3279	27.4773	26.9353	27.0229	26.8951	27.2594	27.1264	27.0187	26.3425	26.7787	26.0228	26.2507	26.8126	26.8362	27.163	26.9582	26.9889	26.5382	26.7253	27.0984	26.6777	26.8729	26.7581	26.8178
A8MZF0	PRR33	S128	M3	A8MZF0_PRR33_S128_M3	22.468	23.4152	23.0727	23.5903	22.5921	22.9227	22.8349	23.1436	22.7876	23.0142	23.1695	23.3762	23.0268	23.3971	23.3719	23.7062	23.0041	23.2784	23.218	24.3442	23.7674	24.2596	23.913	23.9961	23.8174	23.723	23.8787	23.6658	23.4083	23.4834	23.2773	24.2385	23.7842	24.0891	23.0905	23.7694	23.5057	23.6833	23.3907	23.5739	23.054	23.7303	23.7956	23.8782	23.7667	23.5683	23.5049	23.1924	23.9853	23.8212	23.7841	24.0836	23.3505	23.5009	23.2772	23.9341	23.8069	23.76	22.9816	23.4064	23.4507	23.0264	23.0987	23.1671	23.4139	22.8731	23.0701	23.4335	23.4261	23.1777	22.8756	23.5261	22.1838	24.0578	23.397	23.8594	23.6647	24.0938	23.7927	23.7377	23.9647	23.4751	23.7616	23.7647	22.6767	24.1124	23.268	23.9457	24.1754	24.2803	23.0784	23.573	22.8272	23.5925	23.3192	23.3129	24.0235	23.7056	23.3035	23.2684	22.9298	23.1664	23.2606	23.7199	23.1995	23.4251	22.4534	23.3719	23.7776	24.1355	23.3586	23.9258	23.4092	23.7559
A8MZF0	PRR33	S131	M1	A8MZF0_PRR33_S131_M1	NA	NA	NA	NA	NA	NA	NA	NA	NA	NA	NA	NA	NA	20.7497	20.8515	20.2499	19.598	NA	NA	20.0383	NA	NA	NA	NA	NA	NA	NA	NA	20.4725	NA	NA	NA	20.5486	19.2736	NA	NA	19.5751	NA	NA	23.1918	19.8636	NA	19.8714	20.324	NA	19.7883	20.9293	19.5759	NA	19.3036	NA	NA	NA	20.1454	NA	NA	NA	NA	19.9037	21.095	NA	NA	15.0256	NA	NA	NA	NA	NA	NA	20.5292	NA	NA	19.9779	NA	NA	NA	NA	NA	21.1157	NA	20.7716	20.787	NA	20.121	20.5833	NA	NA	NA	NA	NA	NA	20.27	NA	NA	NA	NA	NA	NA	NA	NA	NA	NA	NA	NA	22.0098	NA	NA	NA	NA	21.2806	NA	NA	NA	NA
A8MZF0	PRR33	S131	M2	A8MZF0_PRR33_S131_M2	23.6982	24.5215	24.8203	22.747	NA	23.2671	24.1552	NA	23.3277	23.9275	25.3282	26.1715	23.8495	23.9265	24.164	23.9067	23.199	24.9002	25.9592	24.2071	23.2935	25.1374	24.9791	23.1133	26.3383	25.7761	24.6625	25.0164	25.4206	25.8625	25.4719	21.1617	25.0917	24.6869	25.3281	25.7058	23.074	23.0588	22.7477	23.4807	24.4206	23.8619	26.5774	23.9582	25.6064	26.5315	26.5779	25.1414	24.7321	25.2127	NA	25.2678	26.6886	26.1687	23.8417	NA	24.0858	25.1869	23.3652	23.4791	22.8709	23.4697	21.4709	22.5308	22.1614	22.713	NA	25.1364	25.5611	26.0872	26.0405	26.5034	26.6129	26.9411	27.43	26.4875	26.5034	27.096	24.5829	24.8247	25.8331	25.7384	23.7446	24.9638	24.2174	24.8228	26.6235	26.9201	26.616	24.901	28.4205	25.5144	25.3814	25.7527	NA	26.2992	NA	25.5643	25.5656	NA	NA	25.966	23.6482	NA	27.4053	26.3016	NA	24.9547	22.9779	24.443	23.3017	24.7109	25.029	23.7003
A8MZF0	PRR33	S131	M3	A8MZF0_PRR33_S131_M3	21.8068	22.0442	NA	22.5311	22.3761	21.775	21.9037	22.4049	22.5121	22.785	22.4536	22.4566	22.3452	23.1037	22.8145	22.9467	22.7974	22.955	21.7477	22.8815	22.8719	22.1833	22.0798	22.0715	23.3143	22.6134	23.5671	21.4275	22.6488	22.4916	23.0403	NA	NA	21.8483	21.9601	21.9076	23.0936	22.852	22.0411	22.9028	22.6566	23.2762	23.2612	21.6963	23.3879	22.8302	22.318	22.4022	22.7912	22.0892	23.2228	23.8016	22.2776	22.337	22.0116	23.2251	23.8306	23.188	22.4815	21.7901	23.1688	22.368	22.6061	23.5618	23.3912	22.9946	22.1206	22.2457	23.2633	23.0452	22.0349	23.1421	22.0921	23.1958	22.5407	22.245	23.4274	23.2513	23.371	22.7607	22.1433	22.5395	22.4045	23.086	21.6235	21.9915	22.9463	22.6397	NA	NA	22.015	22.4844	22.2267	23.5397	22.737	22.6172	23.2005	21.5479	21.3523	21.987	22.2141	22.6053	22.999	22.7176	22.2713	22.6047	22.3451	22.7743	22.7747	22.907	22.2281	22.37	23.0312	22.8796
A8MZF0	PRR33	S132	M1	A8MZF0_PRR33_S132_M1	20.7175	21.4407	22.3748	21.1546	21.5925	22.7178	21.4238	21.1912	21.4171	22.4248	22.6758	22.6958	20.6943	NA	NA	19.4003	21.1753	21.2147	21.8694	21.3405	22.4418	22.2611	22.9212	22.7065	22.2568	21.8933	22.4845	22.1783	22.6255	22.6158	21.7064	21.7322	22.0339	21.9427	22.0995	22.2686	20.6286	21.3748	22.2109	21.4914	22.0895	22.3307	21.8819	21.1853	22.4681	22.1822	22.1901	22.4503	21.3913	20.8748	21.7889	21.8164	21.7741	20.954	22.3553	22.2003	22.6907	22.521	22.5961	22.5858	21.7693	21.8898	21.4285	22.2896	22.356	22.3803	22.0671	21.269	21.8059	22.2905	22.6676	22.3751	22.4579	22.1691	22.5335	22.536	22.8227	22.6457	21.5167	20.9443	20.0025	21.9666	21.94	20.2449	NA	21.433	22.0029	21.8894	22.2401	22.1226	22.5118	21.5944	21.6168	22.8254	22.9017	22.7077	21.675	21.9824	20.7049	21.7822	22.3237	22.5525	21.2889	21.4279	NA	22.3427	22.5075	22.2221	21.1111	NA	22.4216	21.3364	21.8254	21.7598
A8MZF0	PRR33	S132	M2	A8MZF0_PRR33_S132_M2	25.9664	25.8045	25.9182	26.2413	26.0535	26.3977	26.1469	26.4862	26.0109	26.9946	26.1536	26.431	26.3983	27.0081	26.3747	26.6306	26.3206	26.3977	26.4396	27.168	26.7181	27.1254	26.9075	26.7742	27.048	26.6207	26.5261	26.5303	26.7781	26.7479	25.7889	26.407	26.1377	26.0118	25.8896	26.0419	26.2302	26.5148	26.411	26.2083	25.6066	26.2545	26.6574	26.5853	26.8868	26.9066	26.4933	26.52	27.1097	26.6724	26.7444	26.7355	26.558	26.5613	26.7257	26.7209	26.2592	26.571	26.5207	26.5786	26.4998	26.1883	26.0178	26.0906	26.2971	26.0992	27.0729	26.9007	26.1395	26.648	26.3929	25.9885	26.1479	25.7597	26.2514	26.2697	26.312	26.5383	26.2652	26.3628	26.4763	26.3058	26.7953	26.2225	25.4186	26.7408	26.3163	26.0977	26.712	26.9322	27.2033	27.1703	26.6707	26.648	26.5942	27.0296	26.8104	26.9976	26.2399	26.7013	25.9396	26.2445	26.4323	26.6692	26.886	26.5886	26.8283	26.3887	26.5354	26.6455	26.3947	26.5097	26.3485	26.548
A8MZF0	PRR33	S132	M3	A8MZF0_PRR33_S132_M3	22.0564	23.2392	22.8941	23.497	22.5625	23.0024	22.5741	22.9511	22.5936	22.8018	22.9566	23.1521	22.9574	23.375	23.2949	23.4162	22.6076	22.9595	23.2048	24.4238	23.7294	24.1205	23.7584	24.0733	23.6368	23.6232	23.6989	23.7626	23.1719	23.372	22.9111	24.084	23.6179	23.8543	22.9651	23.8124	23.3749	23.383	23.3027	23.3997	22.9265	23.5206	23.5206	23.8172	23.5265	23.3289	23.3419	23.0303	23.875	23.4515	23.3439	23.8426	23.0922	23.3019	23.1902	23.8403	23.4543	23.6074	22.4342	23.2868	23.4775	22.8891	22.4311	23.0725	23.3316	22.1892	22.9632	23.2479	23.1311	22.984	22.7889	23.2159	21.8555	23.828	23.2482	23.8977	23.2886	23.7037	23.6858	23.6183	23.8578	23.5095	23.4661	23.637	22.5368	23.8852	23.008	23.9456	24.0147	24.1294	22.8563	23.3504	22.6541	23.5696	22.8547	23.0428	23.9249	23.7586	23.1668	23.0892	22.7125	23.2187	23.2066	23.4883	23.3013	23.2404	22.508	23.2587	23.6677	24.0103	23.3014	23.9084	23.1505	23.6379
A8MZF0	PRR33	S135	M1	A8MZF0_PRR33_S135_M1	21.2608	21.0944	22.2371	21.2222	20.9474	21.6353	22.0607	21.9924	21.4482	22.199	22.2617	22.1766	20.6526	20.842	21.3901	21.1836	21.2296	20.8678	21.7816	21.8285	21.8296	22.0916	21.4687	21.9143	22.2722	21.7419	21.5785	21.6073	21.7985	22.4299	21.6031	21.3768	21.9434	21.4235	21.7711	22.0977	21.3264	21.5059	19.8139	20.218	19.7077	20.7975	21.2279	21.3193	22.166	22.2342	21.6578	22.1846	21.5173	21.0686	21.3099	21.3752	20.9752	21.686	21.9063	21.9318	22.0442	22.0974	22.0618	22.1871	21.4675	21.7536	21.0999	21.6562	22.0497	22.1555	22.2686	22.2595	21.7584	22.1959	21.4431	22.5876	21.6226	21.8019	21.8563	21.9592	21.5304	22.0306	21.2089	21.4287	20.8165	21.0488	21.9392	21.145	20.9988	21.4196	21.7246	21.765	22.0258	21.9383	21.6988	21.9721	21.814	22.4047	22.1151	21.2639	21.2839	21.7776	21.5098	21.6832	21.3805	21.771	21.4749	21.4289	21.8772	21.7649	22.0828	21.9778	20.3682	21.3678	21.7925	21.4118	20.8498	20.9816
A8MZF0	PRR33	S135	M2	A8MZF0_PRR33_S135_M2	25.2857	23.6711	22.6501	24.8022	23.6861	25.3364	18.938	24.6862	24.8544	25.1035	23.9356	25.6167	NA	24.4883	24.508	25.0488	24.6153	24.2557	23.9834	23.8203	24.4181	24.2286	24.9806	25.1382	25.2738	24.0541	24.6205	23.9569	24.6291	23.9423	24.7965	25.158	23.5053	24.0718	24.9874	24.7943	25.4866	24.667	25.4357	24.7812	23.4693	25.0131	24.7425	25.4257	24.2908	25.3729	25.4823	25.3507	25.2096	23.923	23.9961	24.3873	23.9291	NA	23.5343	23.1381	24.2399	24.0062	25.3019	25.1289	24.2101	24.2165	23.9614	23.7273	24.4662	25.1466	25.5753	23.9559	24.2989	23.2881	23.1084	24.0649	25.7105	24.1545	23.5277	24.3527	23.2696	24.9182	24.2202	24.0865	23.9765	23.8721	25.4042	24.5092	NA	25.0827	24.7371	25.0555	24.0921	25.0955	24.1831	24.3659	24.1035	24.0098	24.0119	24.9301	23.828	25.3464	24.5117	25.8358	25.2596	25.5504	21.5808	25.5522	25.0726	24.8145	24.6876	24.1137	22.809	23.9823	23.6702	24.4805	24.1227	23.4627
A8MZF0	PRR33	S135	M3	A8MZF0_PRR33_S135_M3	21.9506	23.4765	22.9521	23.5924	22.5755	23.0795	22.8256	23.1859	22.4947	22.7903	23.1357	23.3448	22.8412	22.9591	23.0573	23.5741	22.9021	23.0103	23.2332	24.1503	23.6947	24.0432	24.1521	24.0592	23.7446	23.5982	23.8585	23.5488	23.3865	23.3272	23.0163	24.0878	23.629	23.9337	22.9836	23.6346	23.4162	23.3081	23.2122	23.3855	22.8501	23.4581	23.7895	23.7295	23.4533	23.5774	23.4664	23.1714	23.8709	23.4618	23.735	23.8321	23.13	23.3821	23.1223	23.7095	23.6114	23.5962	22.7811	23.207	23.2222	23.0204	22.9494	22.6808	22.9924	23.0096	23.0775	23.2762	22.957	23.0764	22.7536	23.3541	22.1221	24.0887	23.2976	23.7766	23.533	23.8505	23.5765	23.551	23.9412	23.4405	23.4961	23.6049	22.6753	23.9696	23.1538	23.7932	24.01	24.1145	22.9441	23.4785	22.7705	23.679	23.363	23.1974	23.8189	23.7531	22.9992	23.3804	22.6047	22.7065	23.2503	23.4764	23.5844	23.3593	22.4865	23.0885	23.6339	23.9628	23.3957	23.7765	23.2417	23.6338
A8MZF0	PRR33	S162	M1	A8MZF0_PRR33_S162_M1	NA	17.8909	NA	16.8339	16.9331	16.6012	17.8296	18.5785	NA	17.3814	16.5455	16.9338	17.5494	16.4742	18.1736	18.1631	17.5131	17.2567	16.4149	17.6899	17.8616	16.6512	17.761	17.4878	NA	NA	18.3175	NA	17.6019	15.3879	18.1635	NA	16.8025	16.9493	17.3673	NA	16.5006	17.3779	NA	17.0201	16.6876	NA	18.1612	17.4671	18.0028	17.4137	17.5594	NA	18.5246	NA	18.3435	18.2377	18.4002	NA	17.3389	18.1806	16.3983	NA	NA	17.4814	16.5992	17.2394	NA	17.935	17.6814	16.7252	16.0249	17.6001	17.0375	17.6599	17.1405	17.2561	17.8851	17.1409	18.1742	17.7086	16.8167	18.3333	18.2111	NA	NA	18.608	NA	17.6332	17.4264	17.7008	NA	16.8635	18.0544	18.6129	NA	18.4212	19.1458	18.3765	17.9548	NA	17.7611	17.4464	17.6266	17.9936	17.4578	NA	16.7173	17.6033	NA	17.7025	17.7002	17.6853	16.0841	NA	17.1395	18.7568	17.5486	NA
A8MZF0	PRR33	S162	M2	A8MZF0_PRR33_S162_M2	NA	NA	NA	NA	NA	NA	NA	NA	NA	NA	NA	NA	NA	NA	NA	NA	NA	NA	NA	NA	NA	NA	NA	NA	NA	NA	NA	NA	NA	NA	NA	NA	NA	NA	NA	NA	NA	NA	NA	NA	NA	NA	NA	NA	NA	NA	NA	NA	NA	NA	NA	NA	NA	18.1696	NA	NA	NA	NA	NA	NA	NA	NA	NA	NA	NA	NA	NA	NA	NA	NA	NA	NA	NA	NA	NA	NA	NA	NA	NA	NA	18.2953	18.5349	NA	NA	17.9657	NA	NA	NA	NA	NA	NA	NA	NA	NA	NA	NA	NA	NA	NA	17.7128	NA	NA	NA	NA	NA	NA	NA	NA	NA	NA	NA	NA	NA	NA
A8MZF0	PRR33	S163	M1	A8MZF0_PRR33_S163_M1	NA	NA	16.7342	16.8738	17.0896	NA	19.1195	NA	NA	17.5654	16.6348	16.4032	NA	NA	NA	NA	NA	NA	NA	NA	NA	NA	NA	NA	16.4924	NA	NA	NA	NA	NA	NA	18.1849	NA	NA	NA	NA	NA	NA	NA	NA	NA	17.1965	NA	NA	NA	NA	NA	NA	NA	18.0352	NA	NA	NA	18.185	NA	NA	NA	18.2411	NA	NA	NA	NA	16.8155	NA	NA	16.9323	NA	NA	NA	NA	17.137	NA	NA	17.9045	NA	NA	16.6392	NA	NA	17.9411	NA	NA	NA	NA	NA	17.2282	17.9482	17.1801	NA	NA	17.331	NA	NA	NA	NA	18.3033	NA	NA	16.7055	NA	NA	NA	16.5965	NA	17.9774	NA	NA	NA	NA	NA	NA	NA	NA	NA
A8MZF0	PRR33	S163	M2	A8MZF0_PRR33_S163_M2	25.8813	24.5382	23.5316	26.5318	23.809	26.7131	24.0697	24.7808	23.9508	25.2275	24.9192	24.7957	24.3567	24.7276	24.7195	24.7768	24.5998	24.5965	23.2157	24.8368	24.3587	24.8094	24.7087	24.6463	27.1093	24.7142	27.3081	24.943	24.9444	24.5881	26.1767	26.8231	24.162	26.5439	23.9963	24.3773	24.0241	24.5839	23.4489	24.2677	23.9939	24.5101	25.1778	25.0557	25.2257	24.9891	25.1428	24.8109	27.5226	25.1465	27.4289	25.0291	27.5299	25.2278	24.6024	27.1469	24.7256	24.6733	24.2304	27.2216	23.9205	23.8281	24.0116	24.5611	24.3956	24.0875	24.8142	24.9235	24.7199	24.7894	25.0341	24.6139	24.2967	24.8524	24.3381	24.8936	24.6718	25.0241	24.5857	25.1488	24.7369	24.4746	24.7962	24.9089	24.4488	25.6252	25.084	25.3021	25.46	25.4409	24.6999	25.1387	24.7307	25.2031	24.5787	25.3276	24.4719	24.8201	24.165	24.3876	26.8541	26.938	24.2818	24.1803	24.5941	24.5779	24.5231	24.4514	24.3113	24.4897	24.4299	24.8191	24.4976	24.8246
A8MZF0	PRR33	S168	M1	A8MZF0_PRR33_S168_M1	NA	NA	NA	NA	NA	NA	NA	NA	NA	NA	NA	NA	NA	15.6873	NA	NA	NA	NA	NA	NA	NA	NA	NA	NA	NA	NA	NA	NA	NA	NA	NA	NA	NA	NA	NA	NA	NA	NA	NA	NA	NA	17.1793	NA	NA	NA	NA	NA	NA	NA	NA	NA	NA	NA	NA	NA	NA	NA	NA	NA	NA	NA	NA	NA	NA	NA	NA	NA	NA	NA	NA	NA	NA	NA	NA	NA	NA	NA	17.2141	NA	NA	NA	NA	NA	NA	NA	NA	NA	NA	NA	NA	NA	NA	NA	NA	NA	NA	NA	NA	NA	NA	NA	NA	NA	NA	NA	NA	NA	NA	NA	NA	NA	NA	NA	NA
A8MZF0	PRR33	S169	M1	A8MZF0_PRR33_S169_M1	NA	NA	NA	NA	NA	NA	NA	NA	NA	NA	NA	NA	NA	17.9167	18.7085	18.399	18.3237	NA	NA	NA	NA	17.6589	NA	NA	NA	NA	NA	NA	NA	NA	NA	NA	NA	NA	NA	NA	17.8885	17.936	NA	17.7264	NA	NA	NA	NA	NA	NA	NA	NA	NA	16.2487	NA	NA	NA	NA	15.4951	NA	NA	NA	NA	NA	NA	NA	NA	NA	NA	15.3792	NA	NA	NA	NA	NA	NA	NA	NA	17.7065	NA	NA	NA	NA	NA	NA	NA	NA	NA	NA	NA	NA	NA	16.7118	16.9339	NA	NA	NA	NA	NA	NA	NA	NA	NA	NA	NA	NA	16.4803	NA	15.6943	18.1562	18.3009	15.5858	NA	14.9224	NA	NA	NA	NA
A8MZF0	PRR33	S169	M2	A8MZF0_PRR33_S169_M2	NA	24.2947	21.0453	24.2291	22.8031	NA	24.1032	24.5373	23.7073	24.984	24.6757	24.5522	24.1131	24.484	24.4759	24.5333	24.3563	24.3529	20.4315	24.5933	24.1151	24.5659	24.4652	24.4028	NA	24.7242	NA	24.6994	24.6859	19.005	NA	NA	23.9196	NA	23.7735	24.1337	23.7805	24.3403	20.8961	24.0242	23.7503	24.2665	24.9342	24.8122	24.9821	24.7455	24.8993	24.5674	24.4525	24.9029	NA	24.8417	NA	24.9842	24.3588	NA	24.4916	24.1107	22.7525	NA	23.6769	23.8374	23.7681	24.3175	24.152	23.844	24.5706	24.68	24.4764	24.5458	24.7906	24.3704	24.3063	19.117	22.9929	24.6501	24.4282	24.7806	24.6199	24.9053	24.4934	24.2311	24.5527	24.6654	24.2053	25.3817	24.8404	25.0585	25.2165	25.1974	24.4564	24.8952	24.4872	24.9596	24.3351	25.084	24.2491	22.0766	23.8154	24.1441	NA	NA	24.0383	24.1869	24.3506	24.3344	24.2795	24.2079	24.0678	24.2461	24.1863	24.5756	24.2541	24.5811
A8MZF0	PRR33	S174	M1	A8MZF0_PRR33_S174_M1	NA	NA	NA	NA	NA	NA	15.2191	15.8629	NA	15.7746	NA	NA	17.6783	NA	NA	NA	NA	NA	NA	NA	NA	NA	NA	NA	15.4238	15.9428	NA	NA	NA	NA	NA	17.6946	NA	NA	NA	18.6183	16.8357	16.3878	NA	NA	16.6684	NA	NA	NA	NA	NA	15.9944	17.4155	NA	NA	19.2942	NA	NA	NA	17.9498	NA	16.5035	NA	18.2604	NA	NA	NA	NA	NA	NA	16.4677	NA	NA	15.8064	NA	18.9409	NA	17.0556	NA	NA	NA	17.7894	NA	NA	18.6535	18.7973	NA	17.9382	17.8666	17.6675	18.1553	NA	NA	NA	NA	NA	NA	17.1744	NA	NA	17.4293	NA	16.5217	NA	NA	NA	NA	14.1725	NA	NA	NA	15.8228	17.7045	NA	NA	17.7969	NA	NA	14.7938
A8MZF0	PRR33	S174	M2	A8MZF0_PRR33_S174_M2	NA	NA	NA	NA	NA	NA	NA	NA	NA	NA	15.5342	NA	NA	NA	NA	NA	NA	NA	NA	NA	NA	NA	NA	NA	NA	NA	18.0347	NA	NA	NA	NA	NA	NA	NA	NA	NA	NA	NA	NA	NA	NA	NA	NA	NA	NA	NA	NA	NA	NA	NA	NA	NA	NA	NA	NA	NA	NA	NA	16.9678	NA	NA	NA	NA	NA	NA	NA	NA	NA	NA	NA	NA	NA	NA	NA	NA	17.6095	NA	NA	NA	NA	NA	NA	NA	NA	NA	NA	NA	NA	NA	NA	NA	NA	NA	NA	NA	NA	NA	NA	NA	NA	NA	NA	NA	NA	NA	NA	NA	NA	NA	NA	NA	NA	NA	NA
A8MZF0	PRR33	S261	M1	A8MZF0_PRR33_S261_M1	15.5966	18.0183	15.831	17.2841	15.2718	16.1647	13.75	14.0961	12.9787	13.3697	14.5462	13.9495	NA	14.1191	NA	14.3734	13.9758	14.0847	15.5011	15.6033	14.9393	15.5489	NA	14.8955	15.5994	15.9539	15.9913	16.0987	15.8337	16.0927	14.6204	14.9634	14.6162	14.7917	14.853	14.8517	16.3869	15.9015	15.7152	15.0017	15.759	14.7135	15.3384	15.2773	15.3669	15.4364	15.8934	15.3888	14.9728	15.4832	15.1977	14.3639	14.6361	15.627	15.9365	NA	15.7833	16.4792	16.3965	14.8089	15.6977	16.2796	15.2472	14.8863	15.412	16.1862	15.3817	15.372	15.724	15.3059	14.6818	14.7093	15.7931	14.698	14.5358	15.0585	14.4067	15.6295	15.9662	16.396	17.5065	16.6804	14.3904	17.1896	16.2104	15.1676	14.7502	14.789	14.8954	14.9095	15.7461	16.1093	16.2229	15.5322	15.784	15.4099	16.2277	15.1352	15.2209	14.9237	14.8788	15.1431	14.2173	15.8063	14.854	14.6467	14.7688	14.9787	15.0103	15.163	14.655	14.958	14.3201	15.1585
A8MZF0	PRR33	S310	M1	A8MZF0_PRR33_S310_M1	16.1434	15.2886	15.8789	NA	NA	NA	NA	NA	NA	NA	15.414	14.9344	NA	NA	NA	NA	NA	NA	NA	17.3986	NA	15.8881	NA	NA	14.9267	13.3186	NA	NA	14.6798	NA	NA	13.8523	NA	NA	13.3025	NA	NA	NA	NA	NA	NA	NA	14.8864	14.6822	13.7578	NA	13.8003	NA	15.8807	16.3236	15.493	15.2415	14.5003	15.0704	NA	15.4395	16.7593	15.9473	NA	NA	NA	NA	NA	NA	NA	NA	15.6601	15.2485	14.6984	15.9113	15.2147	15.0393	15.6948	15.7798	15.2832	15.7267	15.2221	15.3321	14.1258	NA	NA	NA	14.5424	15.1349	NA	NA	NA	NA	NA	NA	NA	NA	NA	NA	NA	NA	NA	NA	NA	NA	NA	NA	15.0456	NA	NA	NA	NA	NA	NA	NA	NA	NA	NA	NA
A8MZF0	PRR33	S315	M1	A8MZF0_PRR33_S315_M1	18.1616	17.8664	17.976	18.5719	17.5862	17.5553	17.1365	16.86	16.9759	16.9962	16.5529	16.3138	17.3134	16.6858	16.5928	17.1282	17.8315	16.1892	17.0617	17.2724	16.5659	17.8005	18.5915	15.9654	17.8352	17.8348	17.8343	17.5935	17.9829	17.8727	17.1283	17.6289	17.5028	17.0723	16.9669	17.2905	17.1691	17.1905	17.3594	17.1564	17.2651	17.6944	16.607	16.5479	16.4321	16.4632	16.7502	16.1848	17.0692	16.998	16.9946	16.932	16.8055	16.6523	15.0461	16.2225	NA	16.1862	15.0567	13.284	16.7532	16.8091	17.0799	16.679	16.8261	16.6121	16.5079	17.121	16.2934	16.6654	16.8338	16.4525	18.1569	17.406	17.2974	17.878	17.1684	17.0643	16.4087	16.3244	17.4491	16.849	16.0463	16.4703	15.7207	15.1568	14.8266	15.038	16.2964	15.8488	17.5321	17.2457	17.3752	17.335	17.6878	17.3563	17.4313	16.1464	15.8252	15.9735	15.9304	15.9644	16.2752	16.0997	16.2998	16.9711	16.7759	16.2686	NA	14.721	16.1344	13.7889	13.7932	13.9477
A8MZF0	PRR33	S57	M1	A8MZF0_PRR33_S57_M1	NA	20.6284	NA	NA	NA	NA	21.6288	NA	20.3774	20.6162	NA	NA	NA	NA	NA	NA	NA	NA	NA	NA	NA	NA	NA	NA	NA	NA	23.8448	NA	NA	NA	NA	NA	21.6547	NA	NA	NA	NA	22.4013	NA	NA	NA	NA	NA	NA	NA	NA	NA	NA	NA	NA	19.1005	21.8892	NA	21.8038	NA	NA	NA	NA	NA	NA	NA	NA	NA	NA	NA	NA	22.6005	22.3783	21.3496	NA	21.1495	NA	NA	NA	NA	NA	21.77	NA	NA	NA	20.8962	NA	NA	NA	NA	23.3257	NA	21.4304	NA	NA	NA	NA	NA	NA	NA	NA	NA	NA	20.8114	NA	NA	NA	21.3909	23.0593	NA	NA	21.0793	22.2758	NA	NA	NA	NA	NA	NA
A8MZF0	PRR33	S57	M2	A8MZF0_PRR33_S57_M2	NA	18.682	NA	NA	NA	NA	NA	NA	NA	NA	NA	NA	20.5314	20.5709	20.2426	20.7169	20.7404	20.5913	20.7171	20.6371	20.9172	NA	20.5454	19.687	NA	18.5247	20.2556	19.8929	NA	NA	17.2636	NA	20.3698	NA	18.6022	20.5318	20.455	20.2332	20.7181	NA	19.8076	20.4235	20.3812	NA	20.559	20.006	20.3538	NA	NA	20.6843	NA	NA	NA	NA	NA	19.3663	19.0453	20.0216	NA	NA	21.1778	NA	18.4503	19.9323	19.9434	19.8078	NA	NA	NA	NA	NA	NA	NA	20.654	NA	20.8817	19.8866	NA	NA	20.0218	NA	NA	NA	20.398	19.9394	21.7903	21.1274	21.9824	21.2717	NA	NA	NA	NA	NA	NA	19.0512	20.3273	NA	19.48	NA	NA	NA	20.1541	NA	NA	20.0513	NA	NA	18.8161	19.5693	19.1582	NA	NA	NA
A8MZF0	PRR33	S59	M1	A8MZF0_PRR33_S59_M1	23.7365	20.219	23.2339	22.1564	NA	23.2344	21.8203	22.4612	21.4228	20.9054	22.8337	19.3104	NA	NA	21.1704	NA	19.0105	21.1021	19.94	NA	19.3854	NA	NA	20.1193	23.2043	23.4605	NA	23.7393	23.7326	23.9032	22.2628	22.9958	22.4819	22.2932	23.3781	21.6875	19.32	NA	NA	21.6016	19.8502	19.2652	21.6726	22.8397	23.8897	23.598	23.0538	22.0031	23.0177	22.3771	23.2971	22.2138	23.4384	22.6202	24.0543	24.3496	24.04	23.8974	23.7152	24.1004	21.9585	NA	NA	19.9569	NA	21.6262	22.0405	21.9639	21.2366	22.9922	19.8438	22.6885	22.9987	23.7054	22.8625	23.9329	22.8783	23.8392	NA	19.1436	21.0831	19.5141	23.3167	21.5934	21.79	21.7836	23.0783	22.7456	NA	NA	23.4244	23.92	23.6612	23.463	23.2837	21.6213	22.3757	23.2377	21.8436	21.7705	21.7638	21.9551	22.2696	21.9164	22.548	22.9751	21.6145	NA	20.8746	23.1941	21.0305	NA	21.4321	21.4129
A8MZF0	PRR33	S59	M2	A8MZF0_PRR33_S59_M2	NA	19.8159	17.3377	NA	19.1913	NA	17.9851	NA	NA	NA	NA	NA	NA	21.4938	20.1995	21.8509	21.1684	19.7657	20.8847	21.7711	22.0512	NA	21.6794	21.4527	NA	19.6587	21.3896	21.0269	NA	NA	NA	NA	21.5038	NA	19.7362	NA	21.3122	NA	19.4997	19.6004	19.238	21.3081	21.5152	NA	21.6929	21.14	21.4878	NA	NA	21.8183	NA	NA	NA	19.8754	NA	NA	20.1793	21.1556	NA	NA	22.3118	NA	19.5843	21.0662	21.1342	NA	NA	NA	NA	NA	NA	NA	NA	21.788	19.8498	22.0157	21.0205	19.5212	NA	21.1558	NA	NA	19.5464	21.532	20.6457	NA	22.2614	23.1164	22.4057	19.6445	NA	NA	NA	NA	NA	NA	NA	NA	NA	NA	NA	NA	21.2881	19.3494	NA	21.1853	NA	19.1364	20.0071	20.1088	20.121	20.0948	19.711	19.2635
A8MZF0	PRR33	S67	M1	A8MZF0_PRR33_S67_M1	18.9255	19.4749	18.7113	19.3237	19.1997	18.897	19.6389	19.4933	19.6218	20.9846	19.5023	19.6325	21.2404	22.1294	21.7426	22.056	21.0072	19.5118	NA	19.4713	NA	19.4498	19.6433	18.6582	20.0916	19.4861	18.9284	19.6433	19.4756	19.3865	22.4163	19.6589	19.3955	18.5245	NA	19.0265	NA	17.285	19.3347	NA	19.1468	NA	19.5235	18.7588	19.5062	19.2627	19.5164	21.5627	22.7579	21.0865	20.0698	20.0758	19.6373	19.508	19.3565	18.3481	18.6295	19.3355	20.0664	19.3352	NA	NA	19.3006	19.1437	NA	NA	19.6061	19.7024	20.0679	19.2884	19.2221	19.6515	19.2343	19.5261	19.6682	19.0414	19.2995	19.4711	21.789	21.4336	21.8061	21.808	20.1962	20.2123	19.2084	19.3785	19.6248	19.3913	19.2565	19.2302	18.3006	19.6593	19.6233	19.5817	21.0677	19.1756	21.2368	19.5074	19.8492	19.7762	19.7932	19.8311	18.876	18.6989	21.9415	19.0578	18.347	21.1262	18.3069	18.9326	18.7091	18.8897	18.7366	18.8608
A8MZF0	PRR33	S67	M2	A8MZF0_PRR33_S67_M2	20.9148	20.8527	19.7737	21.1671	20.1119	20.2788	20.5369	21.611	21.5119	21.8881	21.7575	21.9131	20.6287	20.8815	20.8285	19.7498	20.4393	20.7066	20.2257	20.7254	20.8372	21.1077	20.3898	20.6367	21.706	21.4108	21.6093	21.2722	21.2107	21.6185	21.1312	21.119	21.1606	21.4458	21.2695	20.5683	20.6929	21.0097	20.5219	20.817	20.4763	20.9712	21.7684	21.7276	21.8037	21.4876	21.3179	21.5571	21.6178	21.0541	21.0827	20.9442	20.7455	20.9974	21.4973	20.6287	20.3404	20.4202	21.5645	21.6566	20.4069	21.4576	20.2911	20.7884	19.6307	20.1661	21.4559	21.2449	20.1231	21.1173	21.2551	21.0318	19.9283	20.9956	20.9469	20.9289	20.5781	20.8536	21.5871	21.6258	22.059	22.0601	21.7133	21.7413	20.6558	21.6501	21.5258	20.9779	21.6143	20.9723	21.5589	21.405	21.2719	20.7703	21.298	21.1733	21.2249	21.1291	20.1331	21.5611	21.2197	21.1198	20.6721	20.4886	20.7797	21.2463	20.9666	20.5369	20.9351	19.9481	20.7814	21.0192	21.0669	21.12
A8MZF0	PRR33	T125	M2	A8MZF0_PRR33_T125_M2	22.7874	22.5127	21.9941	21.5323	22.0445	22.1844	22.267	22.996	21.0927	23.1748	22.164	22.7318	21.5458	21.15	22.9381	22.4993	21.0813	22.2974	20.6614	22.4852	22.6096	20.9157	NA	NA	22.6286	21.6404	22.7525	22.0676	23.3616	22.6035	21.4848	22.2558	22.0483	22.0261	21.2771	22.4202	20.9875	22.1893	21.8819	22.0052	20.4938	22.3697	22.5524	23.3465	22.7204	23.1451	22.2655	22.8028	23.6955	23.0965	22.9193	23.5467	23.0757	22.986	22.4126	22.8814	22.3668	20.9518	21.534	22.4506	20.844	20.9989	22.3034	22.4507	19.1881	22.1469	23.2881	22.515	22.8425	21.9911	22.3634	21.8588	23.1693	22.4997	22.7524	22.6839	21.8492	21.7228	21.7881	22.5413	21.4571	21.5025	23.7524	22.7025	21.3055	23.8048	23.0625	23.2319	23.0955	23.2199	23.4542	23.4381	21.3168	23.0155	22.3396	22.5576	22.6679	22.22	21.7209	22.5621	22.5466	22.6615	22.6814	22.6262	21.6678	23.2502	22.7601	21.6037	20.9632	23.0889	22.4124	23.2117	21.6252	21.8245
A8MZF0	PRR33	T125	M3	A8MZF0_PRR33_T125_M3	NA	15.753	NA	NA	NA	15.4862	NA	NA	NA	NA	NA	NA	NA	NA	NA	15.4366	NA	NA	NA	NA	NA	NA	NA	15.6281	15.8708	NA	15.5802	15.9585	16.1082	16.1035	NA	NA	NA	NA	NA	NA	NA	NA	NA	NA	NA	NA	NA	NA	NA	NA	NA	14.33	NA	NA	NA	NA	NA	NA	NA	NA	NA	NA	NA	NA	NA	NA	NA	NA	NA	NA	15.7313	15.7037	15.7791	NA	NA	17.0846	15.7996	NA	15.3758	15.7856	NA	NA	NA	NA	15.5638	NA	NA	NA	15.8505	14.8946	NA	16.4851	NA	NA	NA	NA	NA	NA	NA	NA	16.8915	NA	NA	NA	NA	NA	NA	NA	NA	NA	NA	NA	NA	NA	NA	NA	NA	15.909
A8MZF0	PRR33	T171	M1	A8MZF0_PRR33_T171_M1	19.311	19.0398	18.9923	18.9899	18.678	19.0901	NA	NA	19.2726	17.2162	18.4773	14.0406	17.0686	16.5139	17.2154	NA	NA	18.2315	17.3643	18.244	18.3062	18.5877	18.3233	18.1792	16.993	19.0963	17.8564	19.3839	18.5199	18.3344	17.753	NA	18.5509	18.1788	17.6732	16.1709	15.8753	NA	17.6103	NA	18.5007	NA	16.9412	18.0075	17.9709	17.6445	17.7707	17.2778	19.4876	18.9754	17.5167	19.4171	19.0097	19.2646	17.8727	17.7658	17.9762	18.8256	17.7413	17.8693	18.9869	18	18.9683	19.1161	18.5339	17.7777	18.1018	18.4389	19.0144	18.7463	NA	17.9222	18.6271	18.1062	17.8288	18.0088	16.5278	15.7143	18.0417	NA	NA	NA	16.0323	14.6286	16.9777	17.5511	18.5924	18.7674	18.1406	17.2721	19.8964	19.5126	17.2359	19.4194	19.3605	19.0931	18.7728	17.026	18.81	16.9173	18.3241	18.569	17.4587	18.376	18.0835	15.446	NA	16.9064	17.8591	17.6842	16.3089	16.5949	17.8619	17.6763
A8MZF0	PRR33	T171	M2	A8MZF0_PRR33_T171_M2	23.4131	NA	23.3654	24.0636	22.8851	24.2449	15.7801	NA	NA	NA	22.2759	NA	NA	NA	NA	NA	NA	NA	23.0293	NA	NA	NA	NA	NA	24.6411	19.0447	24.8393	NA	21.8107	24.592	23.7085	24.3549	NA	24.0757	21.4333	NA	NA	NA	23.2206	NA	NA	NA	NA	NA	NA	NA	NA	NA	25.0463	NA	24.9607	22.2731	25.0617	NA	NA	24.6787	24.9426	23.1527	23.6438	24.7534	NA	18.1956	NA	NA	NA	NA	NA	NA	NA	NA	NA	NA	18.6486	24.8594	23.6741	24.3512	NA	NA	16.0416	NA	NA	NA	NA	NA	NA	NA	NA	NA	NA	NA	NA	NA	NA	NA	NA	NA	21.9088	24.6269	22.1127	NA	24.3859	24.4698	NA	18.678	NA	NA	NA	NA	NA	NA	NA	NA	24.0886	NA
A8MZF0	PRR33	T51	M2	A8MZF0_PRR33_T51_M2	NA	NA	NA	NA	NA	NA	NA	NA	NA	NA	NA	NA	NA	NA	NA	NA	NA	NA	NA	NA	NA	NA	NA	17.4309	NA	NA	NA	NA	NA	NA	15.9323	NA	NA	NA	NA	19.2005	NA	NA	NA	NA	NA	NA	NA	NA	NA	NA	NA	NA	NA	NA	NA	NA	NA	NA	NA	NA	NA	NA	NA	NA	NA	NA	NA	NA	18.5051	NA	NA	NA	NA	NA	NA	NA	NA	NA	NA	NA	NA	NA	NA	NA	NA	NA	NA	NA	NA	NA	NA	NA	NA	NA	NA	NA	NA	NA	NA	17.7199	NA	NA	NA	NA	NA	NA	NA	NA	NA	NA	NA	NA	17.4848	18.4837	NA	NA	NA	NA
A8MZF0	PRR33	T65	M1	A8MZF0_PRR33_T65_M1	NA	21.4714	NA	23.2184	23.3204	22.4912	19.0857	NA	19.0203	20.2396	NA	22.7767	21.9427	21.9638	20.2444	21.9636	22.1188	22.5409	23.2638	23.4997	23.3086	23.3714	23.5577	23.1708	22.0699	20.7778	19.2595	NA	18.1192	20.4723	21.9853	21.4458	19.8776	21.8919	18.8245	22.2194	23.0756	22.4514	23.4501	22.5248	22.6383	23.3528	23.696	22.8277	18.8126	NA	22.7033	19.9087	NA	20.0188	NA	21.7657	19.3663	NA	20.531	NA	20.2885	20.2304	19.6689	19.6002	22.1567	22.8454	22.9465	22.6834	23.035	22.4037	20.3705	NA	19.1366	21.3554	21.183	21.3542	23.1431	NA	21.2077	NA	21.7979	NA	19.2809	20.9462	20.1672	20.6453	NA	21.8487	20.2404	NA	21.4116	21.6133	23.5395	23.6968	21.7139	NA	NA	NA	NA	23.3091	21.3924	NA	NA	21.8421	22.2523	22.4327	21.1702	NA	NA	19.2863	21.3153	21.6725	22.5135	NA	22.3766	22.6984	21.6639	21.9946
A8MZF0	PRR33	T65	M2	A8MZF0_PRR33_T65_M2	20.4202	20.3581	19.7725	20.6725	19.6846	19.7842	20.5539	21.1164	21.0173	21.3935	21.2629	21.4185	20.0178	20.2964	20.2879	19.2552	18.9826	20.1075	19.6646	20.2308	20.3426	20.6131	19.8952	20.1421	21.2114	20.9162	21.1147	20.7776	20.7252	21.1239	20.6366	20.6244	20.666	20.9512	20.7749	20.0737	20.0234	20.7464	19.7363	20.4602	19.7839	18.9854	21.2738	21.233	21.3091	20.9929	20.8233	21.0625	21.1232	20.5595	20.5881	20.4496	20.2509	20.5201	21.0027	20.5052	19.8458	19.9256	21.0699	21.162	19.9123	20.963	19.7965	20.2938	18.424	19.7188	20.9613	20.7502	19.6285	20.6227	20.7605	20.5372	19.4337	20.501	20.5277	20.4343	20.0835	20.5504	21.0834	21.1312	21.5644	21.5655	21.0494	21.2467	20.2385	20.8386	21.0311	20.4833	21.1197	20.667	21.0643	20.9104	20.7773	20.2757	20.8033	20.6787	21.0022	20.6345	19.823	21.0665	20.7251	20.6252	20.1775	20.0073	20.2851	20.7517	20.472	19.9987	20.4125	18.3977	20.2369	20.4943	20.7738	20.9966
A8MZF0	PRR33	T85	M1	A8MZF0_PRR33_T85_M1	NA	NA	NA	NA	NA	NA	NA	NA	16.7639	NA	NA	NA	NA	NA	NA	NA	NA	NA	NA	NA	NA	NA	NA	NA	NA	NA	NA	NA	NA	NA	18.5541	19.0032	NA	NA	NA	NA	NA	NA	NA	NA	NA	NA	NA	NA	16.5287	NA	NA	NA	NA	NA	NA	NA	NA	NA	NA	NA	NA	NA	NA	NA	NA	NA	NA	NA	NA	NA	17.0989	16.5198	NA	NA	NA	NA	NA	NA	NA	NA	NA	NA	16.0953	NA	NA	NA	NA	NA	18.239	18.9374	17.7731	NA	NA	18.8601	NA	NA	NA	16.0673	NA	NA	NA	NA	NA	NA	NA	NA	NA	NA	NA	NA	NA	NA	NA	NA	NA	NA	NA	NA
A8MZF0	PRR33	T86	M1	A8MZF0_PRR33_T86_M1	NA	NA	NA	NA	NA	NA	NA	NA	NA	NA	NA	NA	NA	NA	NA	NA	NA	NA	NA	NA	NA	NA	NA	NA	NA	NA	NA	NA	NA	NA	NA	NA	19.2336	18.6742	18.7884	18.964	NA	NA	NA	NA	NA	NA	NA	NA	NA	NA	NA	NA	NA	NA	NA	NA	NA	NA	NA	NA	NA	NA	NA	NA	NA	NA	NA	NA	NA	NA	NA	NA	NA	NA	NA	NA	NA	NA	NA	NA	NA	NA	NA	NA	NA	NA	NA	NA	NA	NA	17.7731	17.8463	NA	NA	NA	NA	NA	NA	NA	NA	NA	NA	NA	NA	NA	NA	NA	NA	NA	NA	NA	NA	NA	NA	NA	NA	NA	NA
P48634	PRRC2A	S1120	M1	P48634_PRRC2A_S1120_M1	NA	14.9767	13.5069	14.4907	NA	NA	12.6839	13.8489	NA	13.0834	13.6416	13.3741	NA	NA	NA	NA	NA	NA	NA	12.7348	12.4069	NA	12.1408	12.5811	NA	13.5275	14.1201	13.638	14.1088	14.3454	13.1601	12.79	13.7609	13.5323	13.0597	13.2422	NA	NA	NA	NA	NA	NA	13.9304	13.816	NA	13.2991	14.1493	NA	13.5104	13.6881	13.133	13.0557	13.1687	13.284	13.5039	13.3274	NA	12.4776	NA	13.1231	12.6879	13.2021	13.0938	12.9166	12.6742	13.1032	13.9003	14.2152	NA	14.0004	13.7445	14.0107	12.4087	NA	12.6207	12.8715	12.7767	12.6404	14.2719	13.9932	14.8051	14.3462	13.1317	14.3338	14.2119	13.7599	13.6777	13.216	13.7483	13.0156	NA	13.4224	NA	NA	NA	13.8185	13.4339	13.2523	NA	13.1693	13.4172	13.1445	13.0459	13.7032	13.2725	12.4947	12.8051	13.4181	12.9799	NA	NA	12.9075	12.361	12.3719
P48634	PRRC2A	S342	M2	P48634_PRRC2A_S342_M2	19.7704	20.4077	19.7696	19.9239	19.8363	19.799	20.0197	19.8108	18.8846	19.7853	20.1741	20.2258	19.5959	19.2351	19.5506	19.4425	19.7038	19.625	19.3356	19.5192	19.3909	19.3511	19.3177	19.3033	19.4397	19.1987	19.3109	19.3207	19.1999	19.2376	19.6901	18.7115	19.4644	19.1421	19.3906	19.2443	18.9782	19.3678	19.0865	19.3251	19.1414	18.9492	19.1315	16.7042	16.9672	19.3845	18.6434	19.103	18.902	19.0306	18.8134	18.7878	19.0037	18.8374	17.803	18.4875	18.4273	18.4791	18.3083	18.8635	19.5802	19.5074	19.5864	19.8467	19.6408	19.5406	19.3733	19.4722	19.6252	19.5051	19.7409	19.6715	18.9455	19.8784	19.7823	19.8972	19.7436	19.6187	19.8343	20.3703	19.9815	20.2133	19.7523	20.5504	19.4245	19.3476	19.2738	19.5244	19.634	19.8489	18.6824	19.1533	18.4761	18.8942	17.8587	19.067	20.0836	18.6785	20.3139	18.9421	19.512	17.6093	18.8214	18.9961	19.1481	18.0591	18.6069	18.1421	19.158	19.0942	18.8609	19.205	19.4703	18.9386
P48634	PRRC2A	S350	M2	P48634_PRRC2A_S350_M2	19.7704	20.4077	19.7696	19.9239	19.8363	19.799	20.0197	19.8108	18.8846	19.7853	20.1741	20.2258	19.5959	19.2351	19.5506	19.4425	19.7038	19.625	19.3356	19.5192	19.3909	19.3511	19.3177	19.3033	19.4397	19.1987	19.3109	19.3207	19.1999	19.2376	19.6901	18.7115	19.4644	19.1421	19.3906	19.2443	18.9782	19.3678	19.0865	19.3251	19.1414	18.9492	19.1315	16.7042	16.9672	19.3845	18.6434	19.103	18.902	19.0306	18.8134	18.7878	19.0037	18.8374	17.803	18.4875	18.4273	18.4791	18.3083	18.8635	19.5802	19.5074	19.5864	19.8467	19.6408	19.5406	19.3733	19.4722	19.6252	19.5051	19.7409	19.6715	18.9455	19.8784	19.7823	19.8972	19.7436	19.6187	19.8343	20.3703	19.9815	20.2133	19.7523	20.5504	19.4245	19.3476	19.2738	19.5244	19.634	19.8489	18.6824	19.1533	18.4761	18.8942	17.8587	19.067	20.0836	18.6785	20.3139	18.9421	19.512	17.6093	18.8214	18.9961	19.1481	18.0591	18.6069	18.1421	19.158	19.0942	18.8609	19.205	19.4703	18.9386
P48634	PRRC2A	S380	M1	P48634_PRRC2A_S380_M1	NA	NA	NA	NA	NA	NA	14.5754	14.5934	NA	13.3101	14.3117	NA	NA	NA	NA	NA	NA	NA	NA	NA	NA	NA	NA	NA	15.3403	15.3278	15.0042	NA	NA	NA	NA	14.1492	15.019	NA	14.5611	13.1746	NA	NA	NA	NA	NA	NA	NA	NA	NA	NA	NA	NA	NA	NA	NA	NA	NA	NA	NA	NA	12.9703	NA	NA	13.6557	NA	NA	NA	14.6378	NA	NA	15.0258	NA	NA	11.7847	NA	15.0086	NA	NA	NA	NA	NA	NA	16.3381	NA	16.8084	16.2264	NA	NA	16.0279	NA	NA	NA	NA	NA	NA	NA	NA	NA	NA	NA	NA	NA	NA	NA	NA	NA	NA	NA	15.1416	NA	NA	NA	NA	NA	NA	NA	NA	NA
P48634	PRRC2A	S759	M1	P48634_PRRC2A_S759_M1	17.1449	NA	NA	NA	NA	NA	NA	NA	NA	NA	NA	NA	17.7672	16.6235	NA	NA	17.1558	17.0324	NA	NA	NA	16.0752	NA	NA	NA	NA	15.9595	NA	NA	NA	NA	18.7624	NA	NA	NA	NA	NA	16.7166	NA	NA	NA	NA	NA	NA	NA	NA	NA	NA	NA	15.1498	NA	NA	NA	NA	NA	NA	NA	NA	NA	NA	NA	NA	17.2328	NA	NA	14.5151	NA	NA	NA	NA	NA	16.3007	NA	NA	NA	NA	NA	NA	NA	NA	NA	NA	NA	NA	19.4048	NA	NA	NA	NA	NA	NA	NA	NA	17.0039	NA	NA	NA	NA	NA	NA	NA	12.4071	17.8958	NA	NA	NA	NA	NA	NA	NA	NA	NA	NA	NA
P48634	PRRC2A	S759	M2	P48634_PRRC2A_S759_M2	15.9611	NA	15.7663	16.2974	17.6977	15.8941	16.4781	NA	16.7382	15.7253	16.2176	NA	14.9763	NA	NA	15.5606	NA	NA	NA	NA	NA	NA	NA	NA	16.5712	14.7613	NA	NA	16.4713	16.0443	15.6561	15.3734	16.6604	16.7186	16.7837	16.5939	NA	NA	NA	NA	15.4755	NA	NA	NA	16.251	15.0091	15.9181	15.6443	16.9456	16.6815	NA	13.4403	NA	NA	17.3504	NA	15.4331	NA	16.6034	15.943	15.14	15.9635	16.3303	NA	14.173	NA	NA	NA	16.7479	16.7839	16.1574	NA	NA	NA	NA	NA	NA	14.761	NA	NA	17.8504	NA	14.9756	NA	NA	NA	16.9966	15.8196	15.8974	15.5926	16.8798	15.8408	14.174	16.7852	17.0517	16.8106	17.1436	16.9219	16.7948	16.5983	17.4039	17.4285	NA	14.1568	14.6353	NA	15.8462	NA	NA	NA	NA	NA	NA	NA
P48634	PRRC2A	S761	M1	P48634_PRRC2A_S761_M1	NA	18.0175	18.4094	19.0792	18.276	NA	17.9198	NA	17.91	NA	17.1036	17.687	NA	NA	14.937	NA	NA	15.4964	NA	NA	NA	NA	17.4133	NA	NA	NA	NA	NA	NA	19.5322	18.8108	NA	18.8654	NA	18.8307	NA	15.4444	NA	NA	NA	18.6367	17.6972	NA	NA	NA	NA	18.4439	NA	17.2565	15.9283	17.2935	16.7137	17.5558	17.2602	NA	18.4146	NA	NA	NA	19.2326	15.1489	15.3456	NA	NA	NA	NA	NA	15.1828	17.5218	NA	17.7709	17.574	NA	NA	NA	NA	NA	NA	17.833	17.8278	17.7937	18.6427	17.9875	17.9701	16.8226	NA	NA	NA	NA	NA	18.3474	NA	NA	17.3939	19.1168	18.2485	NA	NA	17.9084	16.1957	18.8679	18.1559	15.38	19.0441	18.3977	NA	18.5499	18.3374	NA	15.2677	NA	20.9213	17.9311	16.9279
P48634	PRRC2A	S761	M2	P48634_PRRC2A_S761_M2	16.8444	19.0895	16.6496	17.1807	18.5809	16.7774	17.3614	NA	17.6215	16.8996	17.2039	18.8144	15.8596	NA	NA	16.4438	NA	NA	NA	NA	NA	NA	NA	NA	17.4545	15.6445	NA	NA	17.3546	16.9276	16.5394	16.2566	17.5436	17.6019	17.667	17.4772	NA	NA	NA	NA	16.3587	NA	NA	NA	17.1343	15.8924	16.8014	16.5276	17.8289	17.5648	17.8969	14.3235	18.5439	18.391	18.2337	NA	16.3163	NA	17.4867	16.8262	16.0233	16.8468	17.2136	NA	15.0563	NA	17.8898	17.9581	17.6312	17.6672	16.977	17.9224	NA	NA	NA	NA	NA	15.6443	19.3935	19.4294	18.564	19.3914	16.8609	19.9629	NA	NA	17.8799	16.7028	16.7806	16.4759	17.7631	16.7241	15.0573	17.6685	17.935	17.6103	18.0268	17.8052	17.6781	17.4816	18.2872	18.3117	NA	15.0401	15.5186	NA	16.7294	NA	NA	NA	NA	NA	NA	NA
P48634	PRRC2A	S764	M1	P48634_PRRC2A_S764_M1	NA	NA	NA	NA	NA	NA	NA	21.2404	NA	NA	NA	NA	NA	15.3519	NA	NA	NA	NA	NA	NA	NA	NA	NA	NA	NA	NA	18.3837	NA	NA	NA	NA	NA	NA	NA	NA	NA	NA	NA	NA	NA	NA	NA	NA	NA	NA	NA	NA	NA	NA	NA	NA	NA	NA	NA	NA	NA	19.1981	NA	NA	NA	NA	NA	NA	NA	NA	NA	NA	17.4309	NA	NA	NA	NA	NA	NA	NA	NA	NA	NA	NA	NA	NA	NA	NA	NA	NA	NA	NA	NA	NA	NA	NA	NA	NA	NA	NA	NA	NA	NA	NA	NA	NA	NA	NA	NA	NA	18.5482	NA	NA	NA	NA	NA	NA	NA	15.9127
P48634	PRRC2A	S764	M2	P48634_PRRC2A_S764_M2	NA	17.9555	NA	NA	NA	NA	NA	NA	NA	16.0551	16.19	17.6804	NA	NA	NA	NA	NA	NA	NA	NA	NA	NA	NA	NA	NA	NA	NA	NA	NA	NA	NA	NA	NA	NA	NA	NA	NA	NA	NA	NA	NA	NA	NA	NA	NA	NA	NA	NA	NA	NA	16.7629	NA	17.4099	17.257	NA	NA	NA	NA	NA	NA	NA	NA	NA	NA	NA	NA	16.7558	16.8241	NA	NA	15.7708	16.7884	NA	NA	NA	NA	NA	NA	18.2595	18.2953	17.2064	18.2574	16.4055	18.8289	NA	NA	NA	NA	NA	NA	NA	NA	NA	NA	NA	16.3778	NA	NA	NA	NA	NA	NA	NA	NA	NA	NA	NA	NA	NA	NA	NA	NA	NA	NA
P48634	PRRC2A	T387	M1	P48634_PRRC2A_T387_M1	NA	NA	NA	14.4146	NA	NA	NA	NA	14.8688	NA	NA	14.8693	NA	14.7881	NA	NA	NA	NA	NA	NA	14.1397	NA	NA	14.1608	NA	NA	NA	NA	15.1888	15.1296	NA	NA	NA	14.5526	NA	NA	NA	NA	NA	13.5185	14.5201	NA	14.3805	NA	NA	NA	14.6006	13.922	NA	NA	NA	NA	14.693	NA	NA	NA	NA	14.0686	13.4031	NA	NA	NA	13.4104	NA	NA	14.8197	NA	15.0055	13.5335	NA	NA	NA	13.4347	NA	NA	NA	12.4395	NA	NA	15.3957	NA	NA	NA	16.5328	NA	NA	NA	NA	NA	NA	13.7272	NA	NA	NA	NA	14.7772	14.7575	NA	14.4952	NA	15.0914	NA	14.5906	NA	NA	NA	14.6588	14.9981	NA	NA	NA	NA	NA	NA
P48634	PRRC2A	T782	M1	P48634_PRRC2A_T782_M1	16.2032	17.2948	16.1133	16.1418	16.3521	16.067	15.758	16.218	15.7231	15.9564	16.2747	16.4475	15.3494	15.4648	NA	NA	14.8741	15.0076	16.0263	15.578	15.8895	15.7807	15.7027	15.9382	16.5936	15.9156	16.4398	16.1192	16.0826	16.5373	16.0947	15.8727	16.4285	16.1645	16.246	15.7825	15.7374	16.1269	15.6473	15.284	15.8058	14.7483	15.7321	15.2189	15.3683	15.2396	15.7006	15.0396	16.1848	16.2285	16.0173	15.9645	16.3917	16.1239	16.0836	15.8969	15.7493	15.9779	15.2522	15.667	16.0465	16.0897	16.047	16.0279	16.0046	16.2622	16.5225	16.6452	16.681	16.5072	16.3723	16.4642	15.47	15.4616	15.8466	15.4005	15.738	15.6833	16.6972	16.6501	16.9845	16.7348	16.0253	16.6101	16.3178	15.4573	15.674	15.1479	15.6556	15.5185	15.5196	16.0434	15.9191	15.575	16.0345	16.0543	15.6513	15.4763	16.1246	15.5007	15.866	15.6906	15.9923	16.2231	16.33	15.1113	15.5183	16.3944	15.6075	15.0977	NA	15.3692	NA	14.9655
Q9Y520	PRRC2C	S2105	M1	Q9Y520_PRRC2C_S2105_M1	16.6	18.3858	18.1703	18.9144	17.3091	15.7431	17.2656	16.798	15.6045	16.8804	17.3506	17.5958	17.7948	18.1929	17.7495	18.3164	17.9907	17.8406	17.2512	17.5005	17.783	17.1531	16.8572	16.6503	19.063	18.0355	18.5537	17.6042	17.4297	17.5507	17.1663	17.9709	17.8349	17.5844	16.7735	17.9104	18.0294	17.948	17.6129	17.3455	17.6662	18.1372	16.7687	16.4795	16.0046	NA	15.3836	15.9924	17.361	NA	13.7132	15.5146	NA	15.5351	17.1418	16.9602	17.0188	15.3635	16.6548	15.1286	17.7031	17.3598	17.7035	17.8711	17.225	18.004	15.6607	15.1868	NA	15.548	16.0765	15.7908	16.6946	NA	17.558	17.3581	17.235	16.7069	18.6563	17.8018	19.1414	18.3621	17.5405	18.5867	17.9418	17.222	17.8072	17.2916	16.991	17.1922	17.8302	15.0368	15.2037	17.8588	17.6883	17.4515	18.078	15.0299	NA	17.3277	17.6932	17.8773	NA	NA	NA	17.0337	14.7953	NA	16.9682	17.1105	17.6534	16.6247	16.8547	17.426
Q9Y520	PRRC2C	S878	M1	Q9Y520_PRRC2C_S878_M1	19.0007	20.2183	18.9059	19.1844	19.0497	19.0235	18.9309	18.0171	18.2254	19.434	18.9122	18.9201	20.3908	19.4434	19.0326	19.1362	18.7238	18.9356	18.3425	19.1289	18.3276	18.7562	19.0103	18.8615	19.8185	18.5666	19.6321	19.6338	18.4658	18.6476	19.2236	19.1785	19.4347	19.3021	19.1256	18.1628	19.2994	19.5099	18.9736	19.9829	17.9131	20.0368	19.0706	19.1349	19.3465	19.2115	19.2264	18.8364	19.3683	19.1301	19.0606	18.9936	19.0057	18.9636	19.3891	19.4959	18.3485	19.7349	19.08	19.3988	18.9019	19.1579	19.2353	20.0003	18.3391	18.2334	19.4544	19.5395	18.4796	19.3649	19.3545	19.2542	19.252	19.6509	19.2945	19.4826	19.0396	18.3404	19.784	19.83	19.9734	19.9417	18.1777	19.8437	19.7387	18.6856	19.6138	19.7802	19.4064	18.4652	18.0114	19.3438	18.7354	19.0583	18.4383	18.9655	19.2625	18.8124	19.1567	18.9814	18.7535	19.1345	19.331	19.5149	19.3844	19.2781	19.0158	19.2234	19.2649	17.1753	20.8599	18.2982	18.8607	19.0214
Q9Y520	PRRC2C	S893	M1	Q9Y520_PRRC2C_S893_M1	NA	NA	NA	NA	NA	NA	NA	NA	NA	NA	NA	NA	NA	NA	NA	NA	NA	NA	NA	NA	NA	NA	NA	NA	NA	NA	19.6181	18.0897	NA	NA	NA	NA	NA	NA	NA	NA	NA	NA	NA	NA	NA	NA	NA	NA	NA	NA	NA	NA	NA	NA	NA	NA	NA	NA	NA	NA	18.4468	NA	NA	NA	NA	NA	NA	NA	NA	NA	NA	NA	NA	NA	NA	NA	NA	NA	NA	NA	NA	NA	NA	NA	NA	NA	NA	NA	NA	NA	NA	NA	NA	NA	NA	NA	NA	NA	NA	NA	NA	NA	NA	NA	NA	NA	NA	NA	NA	NA	NA	NA	NA	NA	NA	NA	NA	NA
Q9Y520	PRRC2C	S924	M1	Q9Y520_PRRC2C_S924_M1	16.5271	16.7896	16.4921	12.9592	13.0555	16.9105	16.382	17.0543	15.988	17.1924	16.8923	12.8983	NA	16.0664	NA	11.8573	12.3654	12.667	NA	11.74	15.1073	NA	NA	12.8735	NA	NA	12.9312	NA	NA	17.0232	NA	15.7682	16.5731	NA	15.3942	13.0634	8.03481	NA	9.61756	10.6586	NA	12.5389	NA	NA	NA	NA	NA	NA	16.2638	NA	16.345	16.1641	NA	NA	13.1566	15.0437	NA	15.431	12.4874	NA	NA	NA	NA	16.7283	NA	NA	17.364	NA	17.0791	NA	NA	17.3601	NA	NA	13.5233	NA	17.2146	NA	17.6681	NA	18.2408	18.1365	13.0271	NA	17.3744	NA	16.2467	16.7066	NA	NA	15.6515	NA	13.0366	14.3105	12.9315	13.381	NA	12.8123	NA	11.1348	NA	NA	12.9278	17.0032	NA	15.3088	14.4727	NA	16.201	NA	16.8078	NA	12.6875	NA
Q9Y520	PRRC2C	S926	M1	Q9Y520_PRRC2C_S926_M1	NA	NA	NA	16.6097	15.8889	NA	NA	NA	NA	NA	NA	NA	NA	NA	NA	NA	NA	15.9459	10.1047	NA	NA	16.2671	16.15	NA	16.7595	15.7884	NA	16.7827	17.0377	NA	NA	NA	NA	12.9671	NA	NA	NA	NA	NA	NA	NA	NA	NA	NA	NA	NA	NA	NA	NA	NA	NA	NA	16.2267	11.7253	NA	NA	NA	NA	NA	NA	NA	NA	NA	NA	NA	NA	NA	NA	NA	NA	16.8065	NA	15.8352	NA	NA	17.3534	NA	NA	NA	13.237	NA	NA	NA	18.212	NA	16.8826	NA	NA	NA	NA	NA	NA	15.5797	NA	NA	NA	NA	NA	NA	NA	NA	NA	NA	NA	NA	NA	NA	NA	NA	NA	NA	NA	15.4847	NA
Q9Y520	PRRC2C	S929	M1	Q9Y520_PRRC2C_S929_M1	NA	NA	NA	NA	NA	NA	NA	NA	NA	NA	NA	17.3527	NA	NA	NA	NA	NA	NA	NA	NA	NA	NA	NA	NA	NA	NA	NA	NA	NA	NA	NA	NA	NA	NA	NA	NA	NA	NA	NA	NA	NA	NA	NA	NA	NA	NA	NA	NA	NA	NA	NA	NA	NA	NA	NA	NA	NA	NA	NA	NA	NA	16.283	NA	NA	16.565	NA	NA	17.0837	NA	16.6679	NA	NA	NA	NA	NA	NA	NA	NA	NA	14.9398	NA	NA	NA	12.1223	NA	NA	NA	NA	NA	NA	NA	NA	NA	NA	NA	15.8648	NA	NA	NA	NA	NA	NA	NA	NA	NA	NA	NA	NA	NA	16.7809	NA	NA	NA	NA
Q9Y520	PRRC2C	T2673	M1	Q9Y520_PRRC2C_T2673_M1	15.6018	15.9103	15.5239	15.4819	15.505	15.7841	14.7974	15.4188	14.9799	15.2522	15.4658	15.5732	15.434	14.907	NA	14.9546	15.7194	15.4822	15.7754	15.3796	15.7676	15.8746	15.8187	15.7483	15.8538	15.6905	15.694	15.6783	15.7717	15.635	15.6816	15.6656	16.0261	15.9208	15.9365	15.812	15.8168	15.868	15.9864	15.8557	15.8381	15.5223	15.5378	15.2782	15.2886	14.8798	15.3903	15.0699	15.5004	15.5406	15.2784	15.4175	15.5512	15.2365	15.8786	15.8523	15.8898	15.7434	15.3572	15.368	15.8679	16.1029	16.211	15.9878	16.2727	15.9816	15.8904	15.8593	15.83	15.8478	15.8884	15.853	15.8745	15.6232	15.6939	15.5399	15.7902	15.9035	15.6144	15.5457	15.6637	15.1643	14.8948	15.2644	15.2152	14.78	NA	15.1869	15.2053	14.9828	15.5838	15.5709	15.7805	15.3985	15.7338	15.5888	14.8774	14.8846	15.3388	15.0265	15.0995	15.1471	15.7974	15.5461	15.9237	15.3591	15.1241	15.7509	15.1139	15.3126	15.4048	14.8477	15.109	15.3818
Q9Y520	PRRC2C	T887	M1	Q9Y520_PRRC2C_T887_M1	NA	NA	NA	NA	19.8764	NA	NA	18.0701	18.8592	NA	NA	NA	18.7754	NA	NA	NA	NA	NA	NA	NA	16.3191	16.3684	NA	NA	NA	16.992	NA	17.0463	16.9608	18.7258	NA	NA	NA	NA	NA	17.5364	NA	NA	NA	18.6998	17.8943	18.2832	NA	NA	19.0762	NA	18.7451	NA	NA	NA	NA	NA	NA	NA	NA	NA	NA	NA	NA	NA	NA	NA	NA	17.986	16.124	16.1458	NA	NA	18.676	NA	NA	NA	19.8323	NA	NA	NA	NA	16.5063	NA	NA	NA	NA	18.4191	NA	NA	18.2691	NA	19.3774	NA	16.9681	18.2607	NA	19.1176	NA	18.8855	NA	NA	19.3644	NA	NA	19.2222	NA	NA	NA	NA	NA	NA	NA	18.1321	17.2129	16.5798	17.5898	NA	NA
Q9Y520	PRRC2C	T932	M1	Q9Y520_PRRC2C_T932_M1	NA	NA	NA	NA	NA	NA	NA	NA	NA	NA	NA	NA	13.301	NA	15.6196	17.008	15.8881	NA	15.9146	15.9632	NA	NA	NA	NA	NA	NA	15.6931	NA	9.72764	NA	16.3676	NA	NA	17.8414	NA	NA	15.8614	16.2066	NA	17.1007	14.8768	16.1185	16.5389	16.0417	16.2235	NA	16.3153	16.4671	NA	15.5764	NA	NA	NA	15.434	NA	NA	14.8881	NA	14.0416	15.0343	16.4223	11.599	15.3455	NA	NA	14.05	NA	NA	NA	NA	NA	NA	12.1224	16.6539	NA	NA	NA	16.6497	NA	NA	NA	NA	17.8455	NA	NA	12.3871	NA	NA	16.4946	16.8319	NA	15.1486	NA	NA	NA	NA	15.3658	NA	16.6173	16.1523	16.2212	15.1674	NA	NA	15.4605	NA	NA	16.6151	NA	NA	NA	15.6909	NA	16.1432
P54821	PRRX1	S21	M1	P54821_PRRX1_S21_M1	NA	17.0003	NA	NA	NA	NA	NA	NA	NA	NA	NA	NA	NA	NA	NA	NA	NA	NA	NA	NA	NA	NA	NA	NA	NA	NA	NA	NA	NA	NA	NA	NA	NA	NA	NA	NA	NA	NA	NA	NA	NA	NA	NA	NA	NA	NA	NA	NA	NA	NA	NA	NA	NA	NA	NA	NA	NA	NA	NA	NA	NA	NA	NA	NA	NA	NA	NA	NA	NA	NA	NA	NA	NA	NA	NA	NA	NA	NA	NA	17.2598	17.2065	NA	NA	16.7648	NA	NA	NA	NA	NA	NA	NA	NA	NA	NA	NA	NA	NA	NA	NA	NA	NA	NA	NA	NA	NA	NA	NA	NA	NA	NA	NA	NA	NA	NA
P54821	PRRX1	T27	M1	P54821_PRRX1_T27_M1	NA	NA	NA	NA	NA	NA	NA	NA	NA	NA	NA	NA	NA	NA	NA	NA	NA	NA	NA	NA	NA	NA	NA	NA	15.2115	NA	NA	NA	NA	NA	NA	14.5568	NA	NA	NA	NA	NA	NA	NA	NA	NA	NA	NA	NA	NA	NA	NA	NA	NA	NA	NA	NA	NA	13.8942	NA	NA	NA	NA	NA	NA	NA	NA	NA	NA	NA	NA	16.4177	15.583	16.1396	15.9721	14.9612	NA	NA	NA	NA	NA	NA	NA	16.8954	NA	NA	16.722	NA	NA	NA	NA	NA	NA	NA	NA	NA	15.0867	NA	NA	NA	15.108	NA	NA	NA	NA	NA	NA	NA	NA	NA	NA	NA	NA	NA	NA	NA	NA	NA	NA
Q8WUY3	PRUNE2	S1264	M1	Q8WUY3_PRUNE2_S1264_M1	NA	16.993	NA	NA	NA	NA	NA	NA	NA	NA	NA	NA	NA	NA	NA	NA	NA	NA	NA	NA	NA	NA	NA	NA	NA	NA	NA	NA	NA	NA	NA	NA	NA	NA	NA	NA	NA	NA	NA	NA	NA	NA	NA	NA	NA	NA	NA	NA	NA	NA	NA	NA	NA	NA	NA	NA	NA	NA	NA	NA	NA	NA	NA	NA	NA	NA	NA	NA	NA	NA	NA	NA	NA	NA	NA	NA	NA	NA	17.1401	NA	16.6522	NA	NA	15.9447	NA	NA	NA	NA	NA	NA	NA	NA	NA	NA	NA	NA	NA	NA	NA	NA	NA	NA	NA	NA	NA	NA	NA	NA	NA	NA	NA	NA	NA	NA
Q8WUY3	PRUNE2	S1271	M1	Q8WUY3_PRUNE2_S1271_M1	NA	NA	NA	15.1379	NA	NA	NA	NA	NA	NA	NA	NA	NA	NA	NA	NA	NA	NA	NA	NA	NA	NA	NA	NA	NA	NA	NA	NA	NA	NA	NA	NA	NA	NA	NA	NA	NA	NA	NA	NA	NA	NA	NA	NA	NA	NA	NA	NA	NA	NA	NA	NA	NA	NA	NA	NA	NA	NA	NA	NA	NA	NA	NA	NA	NA	NA	NA	NA	NA	NA	NA	NA	NA	NA	NA	NA	NA	NA	NA	NA	NA	15.3706	NA	15.8279	NA	NA	NA	NA	NA	NA	NA	NA	NA	NA	NA	NA	NA	NA	NA	NA	NA	NA	NA	NA	NA	NA	NA	NA	NA	NA	NA	NA	NA	NA
Q8WUY3	PRUNE2	S1281	M1	Q8WUY3_PRUNE2_S1281_M1	16.7908	NA	17.688	NA	17.6901	NA	17.4863	16.5428	17.7306	17.4515	16.9679	16.6312	NA	NA	NA	NA	NA	NA	16.6821	18.4085	17.1172	18.054	NA	18.5935	17.4458	17.5694	17.1255	17.5703	17.6271	17.4395	NA	16.0052	16.3847	16.563	NA	16.6197	16.5407	16.2579	NA	NA	NA	16.5067	NA	16.1852	NA	16.709	NA	NA	17.2632	16.6282	NA	NA	16.2519	16.8352	19.3572	18.8755	18.9753	19.501	18.3446	19.299	NA	NA	18.323	17.0312	18.4637	17.3531	17.7415	18.4143	18.0219	17.8786	17.7695	18.8606	14.9622	14.9026	NA	18.0115	18.1506	18.5983	NA	18.975	NA	17.1099	16.3433	NA	NA	NA	NA	NA	NA	NA	16.9955	18.3392	17.9492	16.4222	17.3539	18.7845	15.5992	17.8133	18.3824	17.7664	18.4677	17.969	NA	16.1557	17.9992	NA	NA	NA	16.8936	16.944	NA	16.6644	17.0935	NA
Q8WUY3	PRUNE2	S1842	M1	Q8WUY3_PRUNE2_S1842_M1	NA	18.3245	NA	15.7303	NA	NA	NA	NA	NA	NA	NA	NA	NA	NA	NA	NA	NA	NA	NA	NA	NA	NA	NA	NA	NA	NA	NA	NA	NA	NA	NA	NA	NA	NA	NA	NA	NA	15.9498	NA	NA	NA	NA	NA	NA	NA	NA	NA	NA	NA	NA	NA	NA	NA	NA	NA	NA	NA	NA	NA	NA	NA	NA	NA	NA	NA	NA	NA	NA	15.6679	NA	14.2832	15.3169	NA	NA	NA	NA	NA	NA	16.8035	15.9113	17.7939	16.428	NA	16.6847	NA	NA	NA	NA	NA	NA	NA	NA	NA	NA	NA	NA	15.8039	NA	NA	14.7309	NA	13.0314	NA	NA	NA	NA	NA	NA	NA	NA	NA	NA	NA	NA
Q8WUY3	PRUNE2	S2097	M2	Q8WUY3_PRUNE2_S2097_M2	19.9982	22.3405	NA	19.5696	24.8542	23.5516	23.8233	24.7783	NA	21.4568	NA	24.147	24.2702	24.4137	24.21	NA	24.1467	24.6032	NA	24.279	NA	NA	24.027	NA	24.6134	22.4342	24.0526	23.9495	NA	24.2445	23.9668	NA	24.1764	24.2355	22.5543	NA	24.6138	NA	21.0378	NA	NA	NA	NA	23.9109	NA	24.152	23.8573	NA	NA	22.671	24.436	NA	19.5881	NA	NA	21.6459	NA	NA	23.9625	23.9579	NA	24.4858	24.3768	24.3979	24.4092	NA	25.0908	21.3335	24.2355	NA	20.5975	NA	NA	22.5831	24.8367	22.7068	24.4881	24.8932	22.3475	17.8298	22.2742	21.515	21.4412	18.702	18.4034	24.2516	24.3897	24.2397	24.2435	NA	NA	23.5959	20.9521	NA	24.6213	23.3397	24.5628	NA	NA	NA	NA	24.7685	NA	24.2188	NA	NA	NA	20.9873	NA	24.1851	24.2452	24.4628	NA	23.9067
Q8WUY3	PRUNE2	S2099	M2	Q8WUY3_PRUNE2_S2099_M2	NA	19.0615	22.2286	16.2906	21.5753	20.2727	20.5443	21.4994	24.5232	NA	NA	20.8681	20.9912	21.1347	20.9311	NA	20.8678	21.3242	NA	21.0001	NA	25.1976	20.7481	NA	21.3345	19.1553	20.7737	20.6705	NA	20.9655	20.6878	21.4128	20.8975	20.9566	19.2754	23.8358	21.3349	NA	17.8258	NA	NA	NA	23.076	20.6319	23.4527	20.873	20.5783	24.6174	NA	19.392	21.1571	NA	16.3092	NA	NA	18.367	24.6638	20.7653	20.6835	20.679	24.2602	21.0649	21.0979	21.1189	21.1303	20.1008	21.8118	NA	20.9565	NA	NA	NA	19.9831	19.3042	21.5577	19.4278	21.2092	21.6143	19.0686	14.5509	19.0281	18.2361	14.2562	15.423	15.1245	20.9726	21.1108	20.9607	20.9646	24.2367	NA	20.317	19.9462	NA	21.3423	20.0607	21.2839	23.7983	25.1724	NA	NA	21.4896	NA	20.9399	NA	NA	NA	17.7084	NA	20.9062	20.9663	21.1839	23.9649	20.6277
Q8WUY3	PRUNE2	S2102	M2	Q8WUY3_PRUNE2_S2102_M2	NA	NA	21.8353	NA	NA	NA	NA	NA	NA	NA	NA	NA	NA	NA	NA	NA	NA	NA	NA	NA	NA	NA	NA	NA	NA	NA	NA	NA	NA	NA	NA	21.0194	NA	NA	NA	23.4424	NA	NA	17.9217	NA	NA	NA	22.6827	NA	23.0594	NA	NA	24.2241	NA	NA	NA	NA	NA	NA	NA	NA	NA	20.3719	NA	NA	23.8668	17.0206	NA	NA	NA	17.4486	NA	NA	NA	NA	NA	NA	19.5898	NA	NA	NA	NA	NA	NA	20.2669	18.8979	NA	NA	NA	21.8139	NA	NA	NA	NA	23.8434	NA	NA	22.5637	NA	NA	NA	NA	23.4049	NA	NA	NA	NA	NA	NA	NA	NA	NA	NA	NA	NA	NA	NA	23.5715	NA
Q8WUY3	PRUNE2	S2104	M2	Q8WUY3_PRUNE2_S2104_M2	NA	NA	NA	NA	NA	NA	NA	NA	NA	NA	NA	NA	NA	NA	NA	NA	NA	NA	NA	NA	NA	NA	NA	NA	NA	NA	NA	NA	NA	NA	NA	NA	NA	NA	NA	NA	NA	NA	NA	NA	NA	NA	NA	NA	NA	NA	NA	NA	NA	NA	NA	NA	NA	NA	NA	NA	NA	NA	NA	NA	NA	NA	NA	NA	NA	17.2433	NA	NA	NA	NA	NA	NA	NA	NA	NA	NA	NA	NA	NA	20.0616	NA	NA	NA	NA	21.6086	NA	NA	NA	NA	NA	NA	NA	NA	NA	NA	NA	NA	NA	NA	NA	NA	NA	NA	NA	NA	NA	NA	NA	NA	NA	NA	NA	NA	NA
Q8WUY3	PRUNE2	S2111	M2	Q8WUY3_PRUNE2_S2111_M2	NA	NA	NA	NA	NA	NA	NA	NA	NA	NA	NA	NA	NA	NA	NA	NA	NA	NA	20.7041	NA	NA	NA	NA	NA	NA	NA	NA	NA	NA	NA	NA	NA	NA	NA	NA	NA	NA	NA	NA	NA	NA	NA	NA	NA	NA	NA	NA	NA	NA	NA	NA	NA	NA	NA	NA	NA	NA	NA	NA	NA	NA	NA	NA	NA	NA	NA	NA	NA	NA	NA	NA	NA	21.3949	NA	NA	NA	NA	NA	NA	NA	NA	NA	NA	NA	NA	NA	NA	NA	NA	NA	NA	NA	NA	NA	NA	NA	NA	NA	NA	NA	NA	NA	NA	NA	NA	NA	21.0735	NA	NA	NA	NA	NA	NA	NA
Q8WUY3	PRUNE2	S2325	M1	Q8WUY3_PRUNE2_S2325_M1	NA	NA	NA	15.5155	14.6773	NA	NA	NA	NA	NA	NA	NA	NA	NA	NA	NA	NA	NA	NA	NA	NA	NA	NA	NA	NA	NA	NA	NA	NA	NA	NA	NA	NA	NA	NA	NA	NA	NA	NA	NA	NA	NA	NA	NA	NA	NA	NA	NA	NA	NA	NA	NA	NA	NA	NA	NA	NA	NA	NA	NA	NA	NA	NA	15.3497	NA	NA	NA	14.5785	14.6833	NA	NA	NA	NA	NA	NA	NA	NA	NA	15.695	NA	16.3185	15.2131	NA	NA	NA	NA	15.4441	NA	NA	15.5025	14.7274	NA	NA	NA	NA	NA	15.0947	16.4054	NA	NA	NA	NA	NA	14.3596	NA	NA	NA	NA	NA	NA	NA	NA	NA	NA
Q8WUY3	PRUNE2	S2866	M1	Q8WUY3_PRUNE2_S2866_M1	NA	20.618	NA	19.1552	NA	NA	NA	NA	NA	NA	NA	NA	NA	NA	NA	NA	NA	NA	NA	NA	NA	NA	NA	NA	NA	NA	NA	NA	NA	NA	NA	NA	16.7732	15.4779	NA	NA	NA	NA	NA	NA	NA	NA	NA	NA	NA	NA	NA	NA	NA	NA	NA	NA	NA	NA	NA	16.1201	NA	NA	NA	NA	NA	17.4611	NA	16.8883	NA	16.6994	NA	NA	18.6218	NA	NA	NA	17.266	NA	NA	NA	NA	NA	19.9595	18.9132	20.7049	19.2971	NA	19.8413	18.0073	NA	17.0861	NA	NA	NA	NA	NA	NA	15.8325	NA	18.0894	19.023	15.838	NA	18.142	NA	15.706	NA	NA	NA	NA	NA	NA	NA	NA	NA	NA	NA	NA
Q8WUY3	PRUNE2	S576	M1	Q8WUY3_PRUNE2_S576_M1	NA	17.8656	NA	15.6654	15.2939	NA	NA	NA	NA	NA	NA	NA	NA	NA	NA	NA	NA	NA	NA	NA	NA	NA	NA	NA	NA	NA	NA	NA	NA	NA	NA	NA	NA	15.1811	NA	NA	NA	17.4432	NA	NA	NA	NA	NA	NA	NA	NA	NA	NA	NA	NA	NA	NA	NA	NA	15.3914	NA	NA	15.1093	15.1204	15.9279	NA	15.7401	NA	NA	NA	15.1969	14.9255	14.7866	16.8561	14.7462	14.4418	14.7346	NA	NA	NA	NA	NA	NA	16.6884	15.0411	16.5451	15.1706	14.1584	15.8681	15.0086	NA	14.4053	NA	NA	NA	15.1579	15.3787	15.0563	15.2892	NA	NA	16.7861	15.4546	16.0765	15.8296	15.9181	15.7616	13.0507	14.8909	NA	NA	NA	NA	NA	NA	NA	NA	NA	NA
Q8WUY3	PRUNE2	S586	M1	Q8WUY3_PRUNE2_S586_M1	16.9033	16.7063	17.7522	17.1912	17.0517	17.8497	NA	17.2101	NA	17.1892	17.2482	NA	NA	NA	17.0578	NA	17.8938	NA	17.1551	NA	17.486	NA	18.1335	18.2287	16.4381	16.7082	NA	NA	18.7153	NA	17.1584	17.2068	NA	NA	17.0729	16.8654	17.6228	NA	NA	NA	17.0765	NA	NA	NA	NA	NA	NA	17.2841	NA	16.838	16.8481	NA	NA	17.5032	17.2492	NA	18.2994	NA	NA	NA	17.3252	17.8926	NA	NA	18.1158	NA	17.3668	NA	NA	16.1875	17.8182	17.8442	NA	17.3085	17.8353	17.3275	NA	17.3447	17.6485	17.6262	17.0893	17.3158	17.2658	16.8889	15.5807	17.7197	NA	NA	NA	16.2081	16.6257	NA	17.4318	17.903	16.9011	19.0658	17.3396	NA	17.0592	16.849	16.6677	NA	NA	NA	NA	16.5674	NA	NA	NA	NA	NA	NA	NA	17.8298
Q8WUY3	PRUNE2	S586	M2	Q8WUY3_PRUNE2_S586_M2	NA	NA	NA	17.6299	NA	NA	NA	NA	NA	NA	NA	NA	NA	NA	NA	NA	NA	NA	NA	NA	NA	NA	NA	NA	NA	NA	NA	NA	NA	NA	NA	NA	NA	NA	NA	NA	NA	NA	NA	NA	NA	NA	NA	NA	NA	NA	NA	NA	NA	NA	NA	NA	NA	NA	NA	NA	NA	NA	NA	NA	NA	NA	NA	NA	NA	NA	NA	NA	NA	NA	NA	NA	NA	NA	NA	NA	NA	NA	17.5324	NA	NA	15.0545	NA	14.5046	NA	NA	NA	NA	NA	NA	NA	NA	NA	NA	NA	NA	NA	NA	NA	NA	NA	NA	NA	NA	NA	NA	NA	NA	NA	NA	NA	NA	NA	NA
Q8WUY3	PRUNE2	S595	M1	Q8WUY3_PRUNE2_S595_M1	NA	NA	NA	NA	NA	NA	NA	NA	NA	NA	NA	NA	NA	NA	NA	NA	NA	NA	NA	NA	NA	NA	NA	NA	NA	NA	NA	NA	NA	NA	NA	NA	NA	NA	NA	NA	NA	NA	NA	NA	NA	NA	NA	NA	NA	NA	NA	NA	NA	NA	NA	NA	NA	NA	NA	NA	NA	NA	NA	NA	NA	NA	NA	NA	NA	NA	NA	NA	NA	NA	NA	NA	NA	NA	NA	NA	NA	NA	16.5464	NA	16.8257	15.9628	NA	16.4824	NA	NA	NA	NA	NA	NA	NA	NA	NA	NA	NA	NA	NA	NA	NA	NA	NA	NA	NA	NA	NA	NA	NA	NA	NA	NA	NA	NA	NA	NA
Q8WUY3	PRUNE2	S595	M2	Q8WUY3_PRUNE2_S595_M2	NA	16.8078	NA	NA	NA	NA	NA	NA	NA	NA	NA	NA	NA	NA	NA	NA	NA	NA	NA	NA	NA	NA	NA	NA	NA	NA	NA	NA	NA	NA	NA	NA	NA	NA	NA	NA	NA	NA	NA	NA	NA	NA	NA	NA	NA	NA	NA	NA	NA	NA	NA	NA	NA	NA	NA	NA	NA	NA	NA	NA	NA	NA	NA	NA	NA	NA	NA	NA	NA	NA	NA	NA	NA	NA	NA	NA	NA	NA	15.1914	NA	16.6238	NA	NA	NA	NA	NA	NA	NA	NA	NA	NA	NA	NA	NA	NA	NA	NA	NA	NA	NA	NA	NA	NA	NA	NA	NA	NA	NA	NA	NA	NA	NA	NA	NA
Q8WUY3	PRUNE2	S597	M1	Q8WUY3_PRUNE2_S597_M1	NA	18.7223	NA	17.4426	NA	NA	NA	NA	NA	NA	NA	NA	NA	NA	NA	NA	NA	NA	NA	NA	NA	NA	NA	NA	NA	NA	NA	NA	NA	NA	NA	NA	NA	NA	NA	NA	NA	15.6628	NA	NA	NA	NA	NA	NA	NA	NA	NA	NA	NA	NA	NA	17.1643	NA	NA	NA	NA	NA	16.2948	NA	NA	NA	NA	NA	NA	NA	NA	NA	NA	NA	NA	NA	NA	NA	15.7802	NA	NA	NA	NA	17.0605	NA	17.3436	16.0028	NA	16.618	15.4182	NA	17.5711	NA	NA	NA	NA	NA	NA	NA	NA	NA	17.1392	NA	NA	NA	NA	NA	NA	NA	NA	NA	NA	NA	NA	NA	NA	NA	NA	NA
Q8WUY3	PRUNE2	S597	M2	Q8WUY3_PRUNE2_S597_M2	NA	16.8078	NA	NA	NA	NA	NA	NA	NA	NA	NA	NA	NA	NA	NA	NA	NA	NA	NA	NA	NA	NA	NA	NA	NA	NA	NA	NA	NA	NA	NA	NA	NA	NA	NA	NA	NA	NA	NA	NA	NA	NA	NA	NA	NA	NA	NA	NA	NA	NA	NA	NA	NA	NA	NA	NA	NA	NA	NA	NA	NA	NA	NA	NA	NA	NA	NA	NA	NA	NA	NA	NA	NA	NA	NA	NA	NA	NA	15.1914	NA	16.6238	NA	NA	NA	NA	NA	NA	NA	NA	NA	NA	NA	NA	NA	NA	NA	NA	NA	NA	NA	NA	NA	NA	NA	NA	NA	NA	NA	NA	NA	NA	NA	NA	NA
Q8WUY3	PRUNE2	S692	M1	Q8WUY3_PRUNE2_S692_M1	NA	NA	NA	14.6106	NA	NA	NA	NA	NA	NA	NA	NA	NA	NA	NA	NA	NA	NA	NA	NA	NA	NA	NA	NA	NA	NA	NA	NA	NA	NA	NA	NA	NA	NA	NA	NA	NA	NA	NA	NA	NA	NA	NA	NA	NA	NA	NA	NA	NA	NA	NA	NA	NA	NA	NA	NA	NA	NA	NA	NA	NA	NA	NA	NA	NA	NA	NA	NA	NA	NA	NA	NA	18.1628	NA	NA	NA	NA	NA	14.3775	NA	NA	15.1967	NA	15.1957	14.9333	NA	NA	NA	NA	NA	NA	NA	NA	NA	NA	NA	14.4489	NA	NA	NA	NA	NA	NA	NA	NA	NA	NA	NA	NA	NA	NA	NA	NA	NA
Q8WUY3	PRUNE2	S693	M1	Q8WUY3_PRUNE2_S693_M1	NA	16.9744	NA	14.3213	NA	NA	NA	NA	NA	NA	NA	NA	NA	NA	NA	NA	NA	NA	NA	NA	NA	NA	NA	NA	NA	NA	NA	NA	NA	NA	NA	NA	NA	NA	NA	NA	NA	NA	NA	NA	NA	NA	NA	NA	NA	NA	NA	NA	NA	NA	NA	NA	NA	NA	NA	NA	NA	NA	NA	NA	NA	NA	NA	NA	NA	NA	NA	NA	NA	NA	NA	NA	NA	NA	NA	NA	NA	NA	NA	NA	15.8895	15.0762	NA	14.9176	13.8214	NA	NA	NA	NA	NA	NA	NA	NA	NA	NA	NA	14.4959	NA	NA	NA	NA	NA	NA	NA	NA	NA	NA	NA	NA	NA	NA	NA	NA	NA
Q8WUY3	PRUNE2	S699	M1	Q8WUY3_PRUNE2_S699_M1	NA	20.2042	NA	18.0872	NA	NA	NA	NA	NA	NA	NA	NA	NA	NA	NA	16.8003	15.3411	NA	NA	NA	NA	NA	NA	NA	NA	NA	NA	NA	NA	14.2874	NA	NA	NA	NA	NA	NA	NA	15.782	NA	NA	NA	15.0133	NA	NA	NA	NA	NA	NA	NA	NA	NA	NA	NA	NA	NA	16.5295	NA	NA	NA	NA	NA	15.0089	19.805	NA	NA	NA	NA	NA	NA	18.9153	NA	NA	NA	17.7116	NA	NA	NA	NA	17.4097	15.8816	18.783	17.341	NA	17.4897	17.2468	NA	NA	NA	NA	NA	15.311	NA	NA	NA	NA	15.8376	18.7628	NA	NA	NA	NA	NA	NA	NA	NA	NA	NA	NA	NA	NA	NA	15.5594	NA	15.3271
Q8WUY3	PRUNE2	S701	M1	Q8WUY3_PRUNE2_S701_M1	14.1035	NA	NA	NA	NA	NA	NA	NA	NA	NA	NA	NA	NA	14.6191	NA	NA	NA	14.3678	NA	NA	14.9695	NA	NA	NA	NA	NA	NA	NA	NA	NA	NA	NA	NA	NA	NA	NA	15.0325	NA	15.0036	NA	NA	NA	NA	NA	NA	NA	NA	NA	NA	NA	NA	NA	NA	NA	NA	NA	NA	NA	NA	NA	NA	NA	NA	NA	NA	14.3342	16.4756	NA	16.4984	NA	NA	14.9863	NA	NA	NA	NA	NA	NA	NA	NA	NA	17.1584	NA	NA	NA	15.0049	14.0266	14.1559	NA	NA	NA	NA	NA	15.5285	NA	NA	16.1354	NA	NA	NA	NA	NA	NA	NA	NA	NA	NA	NA	NA	NA	NA	NA	NA	14.8619
Q8WUY3	PRUNE2	T2091	M2	Q8WUY3_PRUNE2_T2091_M2	19.8649	NA	NA	NA	NA	NA	NA	NA	NA	21.3235	NA	NA	NA	NA	NA	NA	NA	NA	NA	NA	NA	NA	NA	NA	NA	NA	NA	NA	NA	NA	NA	NA	NA	NA	NA	NA	NA	NA	NA	NA	NA	NA	NA	NA	NA	NA	NA	NA	NA	NA	NA	NA	NA	NA	NA	NA	NA	NA	NA	NA	NA	NA	NA	NA	NA	NA	NA	21.2002	NA	NA	20.4643	NA	NA	NA	NA	NA	NA	NA	NA	NA	NA	NA	21.4326	18.5687	NA	NA	NA	NA	NA	NA	NA	NA	NA	NA	NA	NA	NA	NA	NA	NA	NA	NA	NA	NA	NA	NA	NA	NA	NA	NA	NA	NA	NA	NA
Q8WUY3	PRUNE2	T2201	M1	Q8WUY3_PRUNE2_T2201_M1	NA	NA	NA	16.8657	NA	NA	NA	NA	NA	NA	NA	NA	NA	NA	NA	NA	NA	NA	NA	NA	NA	NA	NA	NA	NA	NA	NA	NA	NA	NA	NA	NA	NA	NA	NA	NA	NA	NA	NA	NA	NA	NA	NA	NA	NA	NA	NA	NA	NA	NA	NA	NA	NA	NA	NA	NA	NA	NA	NA	NA	NA	NA	NA	NA	NA	NA	NA	NA	NA	NA	NA	NA	NA	NA	NA	NA	NA	NA	16.5309	15.9364	NA	16.2657	NA	16.6666	NA	NA	NA	NA	NA	NA	NA	NA	NA	NA	NA	NA	NA	NA	NA	NA	NA	NA	NA	NA	NA	NA	NA	NA	NA	NA	NA	NA	NA	NA
Q8WUY3	PRUNE2	T2323	M1	Q8WUY3_PRUNE2_T2323_M1	NA	NA	15.6949	NA	NA	NA	NA	NA	NA	NA	NA	NA	NA	NA	NA	NA	NA	NA	NA	NA	NA	NA	NA	NA	NA	16.5975	NA	14.2193	NA	NA	NA	NA	NA	NA	NA	NA	NA	NA	NA	NA	NA	NA	NA	NA	NA	NA	NA	NA	NA	NA	NA	NA	NA	NA	NA	NA	16.7065	NA	NA	NA	NA	NA	NA	NA	18.2037	NA	NA	NA	NA	NA	NA	NA	NA	NA	NA	NA	NA	NA	NA	NA	NA	NA	NA	NA	NA	NA	NA	NA	NA	NA	NA	NA	NA	NA	NA	NA	NA	NA	14.5901	NA	NA	NA	NA	NA	14.6661	NA	NA	NA	15.0201	NA	NA	NA	NA	15.4642
Q8WUY3	PRUNE2	T2331	M1	Q8WUY3_PRUNE2_T2331_M1	NA	16.4872	NA	NA	NA	NA	17.9185	NA	NA	NA	NA	NA	NA	NA	NA	NA	NA	NA	NA	NA	NA	NA	NA	NA	NA	NA	NA	NA	NA	NA	NA	NA	NA	NA	NA	NA	NA	NA	NA	NA	14.6207	NA	NA	NA	NA	NA	NA	NA	NA	16.0205	NA	NA	NA	NA	NA	NA	NA	NA	NA	NA	NA	NA	NA	NA	NA	NA	NA	NA	NA	NA	NA	NA	NA	NA	NA	NA	NA	NA	NA	NA	NA	NA	NA	NA	NA	NA	NA	NA	NA	NA	NA	NA	NA	NA	NA	NA	NA	NA	NA	NA	NA	NA	NA	NA	NA	NA	NA	NA	NA	NA	NA	NA	NA	NA
Q8WUY3	PRUNE2	T2871	M1	Q8WUY3_PRUNE2_T2871_M1	14.7761	NA	NA	NA	NA	NA	NA	NA	NA	NA	NA	NA	NA	NA	NA	14.8507	NA	NA	NA	NA	13.0004	17.2891	NA	NA	NA	NA	NA	NA	NA	NA	15.9463	16.7965	NA	16.7631	14.9605	16.6755	NA	18.5557	NA	NA	NA	NA	NA	NA	NA	17.1927	NA	NA	16.8939	NA	NA	NA	NA	NA	NA	17.4112	NA	NA	NA	15.8526	NA	NA	15.6756	15.3105	15.5784	15.68	NA	16.333	NA	15.367	18.3097	18.7799	NA	NA	NA	NA	NA	15.4752	NA	NA	NA	NA	17.8245	NA	NA	NA	15.4224	NA	NA	NA	NA	18.7226	NA	NA	NA	NA	NA	17.4048	14.9927	NA	NA	17.9819	NA	17.9962	NA	NA	NA	15.1317	16.2696	NA	NA	NA	NA	NA
Q8WUY3	PRUNE2	T588	M1	Q8WUY3_PRUNE2_T588_M1	NA	NA	NA	NA	NA	NA	17.4225	NA	NA	NA	NA	NA	NA	NA	NA	NA	NA	NA	NA	NA	NA	NA	NA	NA	NA	NA	16.454	NA	NA	NA	NA	NA	NA	NA	NA	NA	NA	16.1747	NA	NA	NA	NA	NA	NA	NA	NA	NA	NA	NA	NA	NA	NA	NA	NA	NA	17.358	NA	16.6508	NA	17.6184	NA	NA	16.3559	NA	NA	18.0413	NA	NA	NA	NA	NA	NA	NA	NA	NA	NA	17.1265	NA	NA	16.6497	NA	NA	NA	NA	16.4949	NA	16.0239	NA	17.866	NA	NA	NA	NA	NA	NA	NA	NA	17.3196	NA	NA	NA	NA	16.5138	NA	17.2573	NA	NA	NA	NA	NA	17.5809	NA	16.1652	NA
Q8WUY3	PRUNE2	T588	M2	Q8WUY3_PRUNE2_T588_M2	NA	NA	NA	17.6299	NA	NA	NA	NA	NA	NA	NA	NA	NA	NA	NA	NA	NA	NA	NA	NA	NA	NA	NA	NA	NA	NA	NA	NA	NA	NA	NA	NA	NA	NA	NA	NA	NA	NA	NA	NA	NA	NA	NA	NA	NA	NA	NA	NA	NA	NA	NA	NA	NA	NA	NA	NA	NA	NA	NA	NA	NA	NA	NA	NA	NA	NA	NA	NA	NA	NA	NA	NA	NA	NA	NA	NA	NA	NA	17.5324	NA	NA	15.0545	NA	14.5046	NA	NA	NA	NA	NA	NA	NA	NA	NA	NA	NA	NA	NA	NA	NA	NA	NA	NA	NA	NA	NA	NA	NA	NA	NA	NA	NA	NA	NA	NA
Q9BXM0	PRX	S1082	M1	Q9BXM0_PRX_S1082_M1	NA	13.1348	NA	NA	NA	NA	NA	NA	NA	NA	NA	NA	15.0767	NA	NA	NA	NA	NA	14.4291	NA	NA	NA	NA	NA	NA	NA	NA	NA	15.202	NA	NA	NA	NA	NA	16.834	NA	NA	NA	17.4621	NA	NA	NA	NA	NA	NA	NA	NA	NA	NA	NA	NA	NA	NA	16.6	NA	NA	NA	17.384	NA	NA	NA	NA	NA	NA	NA	NA	NA	NA	NA	15.5036	NA	NA	NA	NA	NA	NA	NA	NA	NA	NA	NA	NA	NA	NA	16.3157	14.5956	NA	NA	14.7895	NA	NA	NA	16.5768	NA	NA	NA	NA	16.3029	NA	14.9597	NA	NA	NA	15.8198	NA	NA	NA	NA	NA	NA	NA	NA	NA	15.8048
Q9BXM0	PRX	S5	M1	Q9BXM0_PRX_S5_M1	NA	NA	NA	NA	NA	NA	NA	13.2677	NA	NA	NA	NA	NA	NA	NA	NA	NA	NA	NA	NA	NA	NA	NA	NA	NA	NA	NA	NA	NA	NA	NA	NA	NA	NA	NA	NA	NA	NA	NA	NA	NA	NA	NA	NA	NA	NA	NA	NA	NA	NA	NA	NA	NA	12.3846	NA	NA	NA	NA	NA	NA	NA	NA	NA	NA	NA	NA	NA	NA	NA	NA	NA	NA	NA	NA	15.1926	NA	NA	NA	NA	NA	NA	NA	NA	NA	NA	NA	NA	NA	NA	NA	NA	NA	NA	NA	NA	NA	NA	NA	NA	NA	NA	NA	NA	NA	NA	NA	NA	NA	NA	NA	NA	NA	NA	NA
Q9BXM0	PRX	S7	M1	Q9BXM0_PRX_S7_M1	NA	NA	NA	NA	NA	NA	NA	NA	NA	NA	NA	NA	NA	NA	NA	NA	NA	NA	NA	NA	NA	NA	NA	NA	NA	NA	NA	NA	NA	NA	NA	NA	NA	NA	16.0776	NA	NA	NA	15.8158	NA	NA	NA	NA	NA	NA	NA	NA	NA	NA	NA	NA	NA	NA	NA	NA	NA	NA	15.3595	NA	NA	NA	NA	NA	NA	NA	NA	NA	NA	NA	NA	NA	NA	NA	NA	NA	NA	NA	NA	NA	NA	NA	NA	NA	NA	NA	NA	NA	NA	NA	NA	NA	NA	NA	NA	NA	NA	NA	NA	NA	NA	NA	NA	NA	NA	NA	NA	NA	NA	NA	NA	NA	NA	NA	NA
Q9NYI0	PSD3	S1020	M2	Q9NYI0_PSD3_S1020_M2	17.9003	18.9458	19.4298	18.4504	19.8622	19.7618	NA	NA	NA	NA	NA	NA	18.1126	NA	17.0344	NA	NA	17.8742	NA	NA	NA	18.8011	NA	NA	17.8882	20.6186	NA	20.0806	NA	18.4625	18.9784	NA	19.3658	17.8552	NA	NA	17.9582	18.7182	18.5246	NA	NA	NA	NA	NA	19.1747	NA	NA	NA	18.3016	NA	18.2702	NA	17.3323	17.0414	NA	19.5489	18.5591	NA	NA	18.7276	19.243	18.9435	NA	NA	NA	18.4526	16.2684	NA	17.7952	NA	NA	NA	NA	19.3907	17.1929	NA	NA	NA	17.729	19.03	18.8049	18.8255	17.2423	17.5243	18.1412	NA	19.4162	NA	18.8912	NA	NA	NA	NA	19.9902	NA	19.6879	17.7298	20.4124	18.8879	19.7109	NA	NA	NA	NA	19.3652	NA	NA	NA	NA	16.1872	NA	NA	NA	NA
Q9NYI0	PSD3	T1019	M2	Q9NYI0_PSD3_T1019_M2	NA	17.3122	NA	NA	NA	NA	NA	NA	NA	NA	NA	NA	NA	NA	NA	NA	NA	NA	NA	NA	NA	NA	NA	NA	NA	NA	NA	NA	NA	NA	NA	NA	NA	16.8384	NA	NA	NA	17.7014	NA	NA	NA	NA	NA	NA	NA	NA	NA	NA	NA	NA	NA	NA	NA	NA	NA	18.553	NA	NA	NA	NA	18.2471	17.9476	NA	NA	NA	NA	NA	NA	NA	NA	NA	NA	NA	NA	16.1761	NA	NA	NA	15.9797	18.2421	17.8661	17.8339	NA	16.537	17.1244	NA	NA	NA	NA	NA	NA	NA	NA	NA	NA	NA	NA	19.4165	NA	NA	NA	NA	NA	NA	18.3693	NA	NA	NA	NA	NA	NA	NA	NA	NA
Q9NYI0	PSD3	T1023	M2	Q9NYI0_PSD3_T1023_M2	16.8653	NA	18.3947	17.4154	18.8272	18.7268	NA	NA	NA	NA	NA	NA	17.0776	NA	15.9993	NA	NA	16.8392	NA	NA	NA	17.766	NA	NA	16.8532	19.5836	NA	19.0455	NA	17.4274	17.9433	NA	18.3307	NA	NA	NA	16.9231	NA	17.4896	NA	NA	NA	NA	NA	18.1396	NA	NA	NA	17.2666	NA	17.2351	NA	16.2973	16.0064	NA	NA	17.524	NA	NA	17.6926	NA	NA	NA	NA	NA	17.4175	15.2333	NA	16.7602	NA	NA	NA	NA	18.3556	NA	NA	NA	NA	17.2297	17.6882	NA	17.7644	16.2073	16.6193	NA	NA	18.3811	NA	17.8561	NA	NA	NA	NA	18.9551	NA	18.6529	16.5	NA	17.8529	18.6758	NA	NA	NA	NA	NA	NA	NA	NA	NA	15.3377	NA	NA	NA	NA
O75475	PSIP1	S102	M2	O75475_PSIP1_S102_M2	NA	14.7116	NA	13.762	14.0873	NA	NA	NA	NA	NA	NA	NA	14.8443	NA	NA	NA	14.2672	14.7508	NA	13.4246	NA	NA	NA	NA	NA	NA	13.1771	NA	11.6672	NA	NA	NA	NA	NA	NA	NA	NA	NA	NA	NA	NA	NA	NA	13.3052	NA	NA	NA	NA	NA	NA	NA	NA	NA	NA	NA	10.8782	NA	NA	NA	NA	13.9685	NA	NA	NA	NA	14.6341	NA	NA	NA	NA	NA	NA	NA	NA	NA	NA	NA	NA	14.9393	NA	14.3264	15.0433	NA	14.715	NA	NA	NA	NA	NA	NA	NA	NA	NA	NA	NA	NA	14.8595	NA	NA	NA	NA	NA	NA	NA	NA	NA	NA	13.2356	NA	NA	NA	NA	NA	NA
O75475	PSIP1	S105	M2	O75475_PSIP1_S105_M2	15.625	15.8037	NA	14.8541	15.1794	14.8035	15.4806	NA	NA	NA	NA	NA	15.9364	NA	NA	NA	15.3593	15.8429	NA	14.5167	NA	NA	NA	NA	14.1434	13.7496	14.2692	NA	12.7593	NA	14.5345	14.8126	15.3258	15.1214	15.0168	15.009	NA	NA	NA	NA	NA	NA	14.5928	14.3973	NA	NA	NA	14.6083	NA	NA	NA	NA	NA	NA	NA	11.9702	NA	NA	NA	NA	15.0606	14.7659	NA	NA	NA	15.7261	14.8878	NA	NA	NA	NA	NA	NA	NA	NA	NA	NA	NA	16.0314	NA	15.4185	16.1354	NA	15.8071	16.2674	NA	NA	NA	NA	NA	NA	NA	NA	NA	NA	NA	15.9516	NA	14.6482	NA	NA	14.7248	NA	NA	NA	NA	NA	14.3277	15.1177	NA	NA	NA	NA	NA
O75475	PSIP1	S106	M1	O75475_PSIP1_S106_M1	20.642	21.4418	20.2019	20.5537	20.5995	20.5483	21.0038	20.7843	20.7438	20.684	20.7554	20.8089	20.3798	20.2115	20.1841	19.9626	19.6244	20.2561	20.0219	19.8524	19.6171	20.1418	19.6522	19.8832	20.8673	20.655	20.5556	20.0028	20.1593	20.6591	21.0206	20.9365	21.3155	21.3183	21.0463	20.8618	20.2881	20.6882	20.4692	20.2332	20.2681	20.0351	21.0034	20.8287	20.7754	20.9308	20.6127	20.7777	20.5086	20.277	20.445	20.076	20.169	20.1352	20.545	20.4775	20.4162	20.2313	20.1065	20.3678	20.1953	20.3545	20.1589	20.208	20.2154	19.9185	20.3811	20.3652	20.6759	20.4694	20.4914	20.5442	20.2309	20.2002	20.1212	20.2384	20.067	20.1838	21.2248	21.5324	21.2706	21.5106	20.4948	20.9819	21.5461	20.7808	21.0054	20.5719	20.6001	20.6448	19.9144	20.5264	20.4283	19.9439	20.135	19.9297	20.6828	20.5056	20.3164	20.4436	20.8171	20.9897	20.5124	20.9308	20.4717	20.4538	20.3825	20.501	20.7939	20.3473	20.4724	20.638	20.613	20.5882
O75475	PSIP1	S106	M2	O75475_PSIP1_S106_M2	14.7116	NA	NA	NA	NA	13.8901	14.5672	NA	NA	NA	NA	NA	NA	NA	NA	NA	NA	NA	NA	NA	NA	NA	NA	NA	13.23	12.8362	NA	NA	NA	NA	13.621	13.8992	14.4124	14.208	14.1034	14.0956	NA	NA	NA	NA	NA	NA	13.6794	NA	NA	NA	NA	13.6949	NA	NA	NA	NA	NA	NA	NA	NA	NA	NA	NA	NA	NA	13.8525	NA	NA	NA	NA	13.9744	NA	NA	NA	NA	NA	NA	NA	NA	NA	NA	NA	NA	NA	NA	15.2219	NA	NA	15.354	NA	NA	NA	NA	NA	NA	NA	NA	NA	NA	NA	NA	NA	13.7347	NA	NA	13.8114	NA	NA	NA	NA	NA	NA	14.2042	NA	NA	NA	NA	NA
O75475	PSIP1	S129	M1	O75475_PSIP1_S129_M1	16.7713	16.7042	16.0663	16.1765	16.4198	16.4758	16.5671	16.4836	15.9043	16.4061	16.4208	16.2984	15.5276	15.8322	15.5087	15.8912	15.7004	15.6607	16.0246	15.4881	16.0714	16.2574	15.9895	15.7078	16.3214	16.2627	15.9802	16.035	16.2	16.2366	16.518	16.4278	16.9517	16.6655	16.8018	16.7815	16.1958	16.6057	16.7443	16.0776	16.3165	15.9993	16.4852	16.2506	16.5697	16.3309	16.9605	16.3901	16.5309	16.6014	16.6039	16.7035	16.2229	16.3569	16.6359	16.3666	16.1745	16.5071	16.3023	16.1822	15.9862	16.4379	16.2862	15.7605	16.1372	15.6577	16.645	16.6121	16.6427	16.5665	16.6968	16.5092	16.1469	16.0622	16.104	16.0905	15.8367	15.9756	17.4575	17.5989	17.7334	17.89	17.1259	17.3424	17.4403	16.5415	16.7445	16.001	16.4866	16.3556	15.9146	16.2372	16.3332	15.8165	15.9965	15.9632	16.6102	16.2486	16.3334	16.1595	16.2314	16.2892	16.6425	17.6235	16.9142	16.7334	16.7461	16.9469	16.4208	16.3398	16.1114	16.4694	16.4974	16.371
O75475	PSIP1	S129	M2	O75475_PSIP1_S129_M2	18.4542	18.4894	17.7153	17.9724	17.8202	17.7216	18.441	18.3025	17.7792	18.3115	18.0322	18.21	17.7617	17.7941	17.3567	17.4884	17.5472	17.6263	17.644	17.3964	17.476	17.8702	17.2987	17.2423	17.5836	18.1014	17.8098	17.8919	17.7077	17.7181	18.1238	17.9612	18.4391	18.6413	18.5858	18.4085	18.0891	18.4365	18.5338	17.8996	17.775	17.7686	18.3277	18.1431	18.0713	18.0605	18.2428	18.1549	18.0175	18.4384	18.2477	18.2557	18.2193	18.2782	17.6781	17.6106	17.5036	17.6042	17.3847	17.4931	17.7556	18.0808	17.6989	17.5676	17.5421	17.1186	18.0429	18.1596	18.2138	18.1627	18.2887	18.092	17.5189	17.5916	17.5121	17.3369	17.4618	17.4448	19.0061	19.2026	19.0194	19.5383	18.6247	18.5785	19.141	18.2095	18.4823	17.9923	18.0084	18.1345	17.1572	17.8924	17.6339	17.419	17.4343	17.6081	18.1009	17.923	17.7544	17.6743	17.908	17.982	17.9428	19.4074	18.4848	17.9891	18.148	18.2752	18.2008	17.8362	18.2572	18.3204	18.5052	18.4144
O75475	PSIP1	T122	M1	O75475_PSIP1_T122_M1	NA	NA	NA	NA	NA	NA	NA	NA	NA	13.2528	NA	NA	NA	NA	NA	NA	NA	NA	NA	12.8321	NA	NA	NA	NA	NA	NA	NA	NA	NA	NA	NA	NA	NA	NA	NA	NA	NA	NA	NA	NA	NA	NA	NA	NA	NA	NA	NA	NA	NA	NA	NA	NA	NA	NA	NA	NA	NA	NA	NA	NA	NA	NA	NA	NA	NA	NA	NA	NA	NA	NA	NA	NA	NA	NA	NA	NA	NA	NA	NA	NA	NA	NA	NA	NA	NA	NA	NA	NA	NA	NA	NA	12.6978	NA	12.3079	NA	NA	NA	NA	NA	NA	NA	NA	NA	NA	NA	NA	NA	NA	NA	NA	NA	NA	NA	NA
O75475	PSIP1	T122	M2	O75475_PSIP1_T122_M2	18.3285	18.3348	17.5877	17.9087	17.6795	17.596	18.3249	18.1969	17.675	18.1942	17.9162	18.0903	17.627	17.6516	17.2285	17.3505	17.4132	17.493	17.5004	17.2723	17.3354	17.7582	17.177	17.1352	17.4662	17.9843	17.6796	17.7818	17.6218	17.5924	18.0183	17.857	18.33	18.5282	18.4629	18.293	17.9634	18.2988	18.3946	17.762	17.6499	17.6306	18.1385	17.9951	17.9243	17.9208	18.1016	18.0177	17.8587	18.286	18.0931	18.097	18.0682	18.1292	17.5609	17.4979	17.4068	17.5181	17.2655	17.3977	17.6428	17.9711	17.5594	17.4643	17.4341	17.0308	17.9304	18.0413	18.1052	18.0593	18.177	17.9886	17.4199	17.4872	17.4107	17.2745	17.3572	17.3581	18.8815	19.0645	18.8689	19.4028	18.4835	18.4398	19.0079	18.0856	18.3543	17.8466	17.8804	18.0127	17.0657	17.7853	17.503	17.3102	17.3266	17.4957	17.9483	17.7826	17.6344	17.5551	17.7133	17.8501	17.7788	19.2818	18.3376	17.8352	17.9905	18.1214	18.0741	17.7238	18.1102	18.1743	18.3638	18.2671
O75475	PSIP1	T134	M1	O75475_PSIP1_T134_M1	NA	13.3531	13.5006	NA	NA	NA	NA	NA	NA	13.6085	NA	NA	NA	14.0694	14.1216	NA	NA	NA	NA	NA	NA	11.9641	NA	10.1371	NA	NA	13.754	NA	NA	NA	NA	NA	NA	NA	NA	15.4073	NA	NA	NA	NA	NA	NA	NA	NA	NA	NA	NA	NA	NA	NA	NA	NA	13.7765	NA	11.4839	NA	13.4694	NA	NA	NA	NA	NA	NA	NA	NA	NA	14.6196	NA	13.088	NA	13.5947	NA	NA	NA	NA	NA	NA	NA	NA	NA	NA	NA	NA	NA	NA	12.9217	NA	NA	NA	NA	NA	NA	NA	NA	NA	NA	NA	NA	NA	NA	NA	NA	NA	NA	NA	NA	NA	13.3647	NA	NA	NA	NA	NA	NA
P25787	PSMA2	S14	M1	P25787_PSMA2_S14_M1	NA	NA	NA	NA	NA	NA	NA	NA	NA	NA	NA	16.1779	NA	NA	NA	NA	NA	NA	NA	NA	NA	NA	NA	17.2648	NA	NA	NA	NA	NA	NA	16.1786	NA	NA	NA	16.1982	NA	NA	NA	NA	NA	NA	NA	NA	NA	NA	NA	NA	NA	NA	NA	17.1375	NA	17.3881	16.079	NA	NA	NA	NA	NA	NA	15.5688	NA	NA	NA	NA	NA	NA	NA	NA	16.8638	NA	NA	NA	NA	NA	NA	NA	NA	16.6063	NA	NA	14.3545	NA	NA	NA	NA	NA	NA	NA	NA	NA	NA	NA	NA	NA	NA	NA	16.2297	16.7388	NA	NA	NA	NA	NA	NA	NA	NA	NA	NA	NA	15.9631	NA	NA	NA
P25787	PSMA2	S16	M1	P25787_PSMA2_S16_M1	16.2704	14.9471	16.4743	15.797	15.5496	16.424	15.5474	16.6115	15.8107	15.8519	15.9216	15.2647	15.5455	15.2429	15.5294	15.6699	15.1066	15.823	15.4516	15.2165	15.3939	15.3744	17.4028	15.268	16.0864	16.1361	15.5601	16.1099	15.8749	15.8071	15.6761	15.7096	15.8593	15.0893	15.8192	15.6726	15.6165	15.5008	15.5578	15.6453	15.5743	15.3353	15.3447	15.7625	15.4573	15.4386	16.7684	15.5777	15.6232	17.5604	15.9343	15.9067	15.6915	15.9058	15.7038	16.2969	16.1677	15.9024	15.9902	15.9009	NA	15.2579	15.4631	15.4466	15.3022	15.1177	16.1651	15.6977	18.0647	16.5224	15.7079	16.0096	16.0546	15.6234	15.7277	15.6649	16.0821	16.2613	14.6736	14.4587	NA	NA	16.752	15.2517	14.3571	15.2154	15.5369	15.057	15.2432	15.2172	17.4046	17.6428	16.5053	16.0573	16.9551	15.6391	15.2134	16.0227	15.0367	15.2721	16.0682	15.407	15.933	16.0888	16.0628	15.7073	15.8513	16.3225	15.5517	15.3429	15.8555	15.0648	15.7477	15.5545
P25787	PSMA2	S7	M1	P25787_PSMA2_S7_M1	NA	NA	NA	16.5094	NA	NA	NA	NA	NA	NA	NA	NA	NA	16.8674	NA	NA	NA	NA	17.0591	16.6886	17.0055	17.2318	NA	NA	NA	NA	16.9013	NA	NA	NA	NA	16.3411	16.2127	NA	NA	NA	NA	NA	NA	NA	NA	NA	NA	NA	NA	NA	NA	NA	NA	NA	NA	NA	NA	NA	NA	NA	NA	NA	NA	NA	NA	NA	NA	NA	NA	NA	16.2085	NA	NA	NA	16.9435	NA	NA	NA	NA	NA	NA	NA	NA	NA	NA	NA	NA	NA	NA	NA	NA	NA	NA	NA	NA	NA	NA	NA	16.1366	17.1187	NA	NA	NA	NA	NA	15.895	NA	16.7478	16.9313	NA	NA	NA	NA	NA	NA	NA	NA	NA
P25788	PSMA3	S243	M1	P25788_PSMA3_S243_M1	18.3852	17.9653	18.1899	17.7811	18.8392	18.8082	18.7434	18.7159	18.0157	18.5757	18.4658	18.4463	18.0669	18.5171	18.7002	18.4651	18.3338	17.7577	NA	18.4123	18.2228	18.4344	16.8103	18.5124	18.4505	18.4834	18.6128	19.234	18.5292	19.2585	18.7784	18.7968	18.7765	18.5824	18.7025	18.3621	18.7685	18.8681	18.6453	18.2595	18.834	18.6224	19.0384	18.8113	18.6546	18.972	18.8694	18.832	19.2079	19.0377	18.9971	19.1246	18.7726	19.1883	18.4971	19.3961	18.399	18.2726	19.6115	19.7589	18.6367	18.5985	18.3177	17.8137	19.0039	17.6029	18.7483	17.8473	17.9866	18.5608	18.0124	18.2678	18.4142	18.8649	18.5614	17.248	18.7862	18.779	18.1884	18.9033	19.2792	19.1214	18.8886	18.6593	18.2454	19.1731	18.5409	18.5522	18.7983	18.3946	17.9635	17.8736	18.8478	19.0289	18.7575	18.8153	19.116	19.0546	18.9714	18.9607	18.9996	18.7122	18.0585	19.4753	19.1304	18.1943	20.2213	19.5758	17.913	18.0884	18.3366	18.1278	18.3528	18.4332
P25788	PSMA3	S250	M1	P25788_PSMA3_S250_M1	23.6104	23.4014	23.4927	23.5093	23.3315	23.4448	23.1846	23.0746	23.136	23.4554	23.3711	23.2196	23.667	23.2088	23.2198	23.4025	23.4133	23.5923	24.0384	23.5067	23.7832	23.6578	23.6203	23.5946	23.9881	24.0157	23.3309	24.1573	23.2745	24.1221	23.6832	23.7831	23.7897	23.7999	23.6651	23.679	23.8293	23.4537	23.7426	23.6429	23.6889	23.1045	23.864	23.8068	23.9136	23.8382	24.1619	23.7465	23.9528	24.0471	23.9382	24.1568	23.8491	24.1739	23.8484	23.8075	23.7571	23.6812	23.7577	23.9785	23.6327	23.2441	23.4274	23.4158	22.8445	23.2669	23.8712	23.9006	23.9207	23.3187	23.965	23.7257	23.0106	23.2899	23.1885	23.4377	23.4879	23.3145	23.9529	23.6307	23.9194	23.9676	24.058	23.9261	23.3155	23.6873	23.3069	23.4377	23.541	23.5697	23.7086	23.9303	23.4676	23.5751	23.7403	23.5975	23.6664	23.8719	23.9263	23.6602	23.8755	23.5045	21.5274	23.9631	21.4795	22.627	21.5589	24.2255	23.2901	23.454	23.4241	23.7433	23.5502	23.5488
P25788	PSMA3	S34	M1	P25788_PSMA3_S34_M1	NA	NA	NA	NA	NA	NA	NA	NA	NA	NA	NA	NA	NA	NA	NA	NA	NA	NA	NA	NA	NA	NA	NA	NA	NA	NA	NA	NA	NA	NA	NA	NA	NA	NA	NA	16.9477	NA	NA	16.2131	NA	NA	NA	NA	NA	NA	NA	NA	NA	NA	NA	NA	NA	NA	NA	NA	NA	NA	NA	16.4154	NA	NA	NA	NA	NA	NA	NA	NA	NA	NA	NA	NA	NA	NA	NA	NA	NA	NA	NA	NA	NA	NA	NA	NA	NA	NA	NA	NA	NA	NA	NA	NA	NA	NA	NA	NA	NA	NA	NA	NA	NA	NA	NA	NA	NA	NA	NA	NA	NA	NA	NA	NA	NA	NA	NA
P25788	PSMA3	S35	M1	P25788_PSMA3_S35_M1	NA	NA	18.1553	NA	NA	NA	17.4579	NA	17.5247	NA	NA	17.4136	NA	NA	NA	NA	NA	NA	NA	NA	NA	18.3956	18.3516	NA	NA	NA	NA	NA	NA	NA	NA	NA	NA	NA	NA	NA	NA	NA	NA	NA	NA	NA	NA	NA	NA	NA	NA	17.9372	NA	NA	17.8723	17.9573	NA	17.8898	NA	NA	NA	NA	NA	NA	NA	NA	18.2044	NA	17.1636	NA	17.6455	17.7396	17.7015	NA	NA	NA	NA	NA	NA	17.5084	18.7002	18.7694	16.2904	NA	NA	NA	16.6692	NA	NA	NA	NA	NA	NA	NA	NA	NA	NA	NA	NA	17.2742	16.7704	17.1772	16.285	17.3387	NA	NA	NA	NA	NA	NA	NA	NA	NA	NA	NA	NA	NA	NA
P25788	PSMA3	T36	M1	P25788_PSMA3_T36_M1	18.0547	17.4836	NA	17.9014	18.2696	18.3379	NA	17.3861	NA	17.4893	17.607	NA	17.1825	17.3273	17.3853	17.3443	17.3214	17.4525	18.4898	18.3914	18.5504	NA	NA	18.2556	17.5595	17.6844	17.4971	17.6312	17.9393	17.8519	17.4251	17.8303	17.3464	17.358	17.4279	16.8934	17.5015	17.146	16.1262	17.4411	17.3067	16.1796	18.0027	18.114	18.0183	17.7766	17.8261	NA	18.0439	17.5711	NA	NA	18.0583	NA	17.7434	17.7333	17.7982	17.7794	16.6017	17.814	18.1509	17.8987	NA	18.1484	17.0952	18.4339	NA	NA	NA	17.6927	17.4967	17.5018	18.8769	18.6906	18.6951	17.5396	NA	NA	NA	16.1325	14.6437	15.5669	NA	15.8477	16.782	17.8477	17.4055	17.3854	17.3075	17.2802	17.3781	17.4172	17.2712	17.3518	17.481	NA	NA	NA	16.2431	NA	17.1814	17.0809	18.4141	17.9107	18.3819	18.2881	17.9	18.1776	17.4479	17.9194	17.3748	17.7988	17.7579	17.8165
P25789	PSMA4	S173	M1	P25789_PSMA4_S173_M1	19.1824	18.1483	17.0972	17.3305	18.7215	17.011	17.3501	17.0948	18.6033	17.1354	17.8407	16.6709	18.5463	17.465	18.466	19.2953	19.1506	18.2002	19.8136	18.2335	18.7397	18.163	18.1644	17.4932	17.0849	18.8667	18.1766	18.2034	19.1967	17.8368	18.8726	17.6022	19.0988	18.7731	19.175	18.5698	18.2356	18.1289	18.1183	18.6904	19.2831	17.9479	18.7205	18.1619	18.2026	18.3112	19.4931	18.5844	17.1147	17.3662	17.3573	18.0771	17.2239	17.5146	18.0986	17.9151	18.6922	18.6555	18.6412	17.7791	17.649	17.5694	18.1846	16.7681	17.6927	18.0253	17.8812	18.1614	18.0924	18.5462	16.7315	18.4079	16.8172	18.5214	18.2058	18.0283	19.315	17.0788	17.2352	16.8087	NA	NA	17.5158	16.5575	16.9171	16.984	16.9573	17.1339	17.3897	17.1751	18.0339	18.6807	18.6451	19.2131	19.8043	17.8564	18.1213	17.7714	17.3969	17.0138	17.4018	16.8909	17.6339	17.9427	17.9309	17.8469	17.6828	17.6652	19.4393	17.3706	19.5403	17.3675	19.0909	18.6457
O14818;Q8TAA3	PSMA7	S201	M1	O14818;Q8TAA3_PSMA7_S201_M1	16.042	15.1369	16.5157	NA	15.8768	NA	15.9402	15.9046	16.0898	15.7547	16.0841	15.8528	15.9197	15.8478	16.0969	15.8784	15.6888	15.8267	16.8522	16.4417	16.2079	16.9597	16.6515	16.8908	NA	14.3209	NA	NA	16.0406	NA	NA	NA	NA	14.9432	NA	15.7396	16.308	15.9186	16.3936	16.2892	16.1939	16.4864	NA	NA	NA	16.0058	NA	NA	16.1733	16.0873	15.7339	15.9133	15.8584	15.9064	15.8434	NA	NA	16.5671	16.4803	14.8844	NA	15.9917	NA	16.4118	NA	NA	15.9365	15.618	15.9034	16.1841	16.1439	15.8242	NA	NA	NA	NA	NA	NA	15.3852	15.1812	14.5872	15.2329	15.8533	15.2036	15.3331	15.6072	15.6543	15.8829	15.9557	16.0942	16.3948	NA	NA	16.5039	16.2761	16.334	15.8975	NA	15.7828	16.3561	16.0816	16.2727	NA	15.9905	NA	NA	NA	16.2402	16.1653	15.8508	16.1897	15.9818	16.1145	15.9756
P20618	PSMB1	S195	M1	P20618_PSMB1_S195_M1	16.7539	15.7076	16.8405	16.1422	16.8018	16.8564	16.6649	16.568	16.5159	16.4901	16.8535	16.6354	16.2429	16.255	16.2521	16.1851	16.4454	16.499	16.5719	16.5537	16.6607	16.5926	16.8027	16.4438	17.0077	16.3802	16.9706	16.8353	17.0132	16.9021	16.1789	16.1283	16.2059	16.3839	16.2635	16.4123	16.5727	16.4304	16.5764	16.508	16.5166	16.7595	17.1714	17.0861	16.8268	17.3641	17.1069	17.3561	16.6669	16.2769	16.5361	16.3808	16.4764	16.3493	16.8019	17.0002	16.9632	17.4597	17.4791	16.9352	15.9059	15.896	16.2665	16.082	16.1005	16.0521	16.7491	16.8188	16.5433	16.7968	16.7346	16.7134	17.3221	17.2995	17.4645	17.0541	17.3793	17.2161	15.846	15.4721	13.3771	15.5411	16.4472	15.4477	15.5373	16.3745	16.58	16.6496	16.6304	16.7681	17.2061	17.1729	16.9964	17.2122	17.1541	17.0916	16.3382	16.9439	16.6192	16.9024	16.6902	16.7704	17.1699	16.7438	16.9632	17.2104	16.8291	16.918	16.3199	16.8099	16.7337	16.7459	16.6297	16.7431
P20618	PSMB1	S62	M1	P20618_PSMB1_S62_M1	NA	NA	NA	NA	NA	NA	NA	NA	NA	NA	NA	NA	NA	NA	NA	NA	NA	NA	NA	NA	NA	17.1535	17.2237	NA	17.5104	NA	NA	NA	17.4607	NA	NA	16.9299	NA	16.8596	NA	NA	17.2463	NA	NA	NA	NA	NA	16.9271	NA	NA	17.0981	NA	NA	NA	NA	NA	NA	NA	16.4786	17.7606	NA	NA	NA	NA	NA	NA	NA	NA	NA	NA	NA	NA	NA	NA	NA	NA	NA	NA	NA	NA	NA	NA	NA	NA	NA	NA	NA	NA	NA	NA	NA	NA	NA	NA	NA	NA	NA	NA	NA	NA	NA	NA	NA	NA	NA	NA	16.8594	NA	NA	NA	NA	16.6388	NA	16.7375	NA	16.6582	NA	NA	NA
P20618	PSMB1	S68	M1	P20618_PSMB1_S68_M1	17.1679	16.7403	17.6995	17.578	17.6107	17.3316	17.4251	17.3071	17.07	19.1304	17.7046	17.3454	16.9533	18.7168	18.7514	18.6934	18.6786	18.972	17.251	16.8938	17.1164	NA	NA	16.9096	NA	17.3259	17.6658	17.4823	NA	17.9539	17.074	NA	17.0346	NA	17.1565	16.6989	NA	17.5595	17.2157	17.086	17.292	16.9625	NA	17.0472	17.2739	NA	16.5526	17.0575	16.7994	16.276	16.4556	16.41	16.9138	NA	NA	17.8945	17.4076	19.1424	17.945	17.4042	17.1282	17.6115	17.946	17.4377	17.1527	18.475	17.9765	18.071	17.7232	18.0548	18.2351	17.4523	17.3382	17.3724	17.1768	16.8732	16.8007	16.9486	16.7161	16.9301	16.2866	15.6759	16.5936	15.6554	19.166	18.9329	18.8136	19.0037	18.886	18.9086	17.8822	17.6174	17.6383	17.53	17.5507	17.4017	17.6027	17.5944	17.8244	17.7843	17.3654	15.5917	16.9987	16.8791	17.1853	16.9612	NA	17.0005	NA	16.8753	NA	16.5899	16.754	16.8472
P28074	PSMB5	S247	M1	P28074_PSMB5_S247_M1	16.7737	17.1016	NA	NA	19.1357	NA	17.9744	17.5726	17.4498	NA	17.3682	16.3069	16.6566	NA	15.3887	17.9097	NA	NA	NA	NA	NA	NA	17.6951	NA	NA	NA	NA	19.5798	19.1095	19.2839	18.0686	18.2141	NA	18.3054	18.4748	18.6151	17.8847	17.6838	17.801	17.7828	17.8444	17.8262	17.7657	NA	17.4922	17.935	17.6546	18.6487	18.0781	18.2985	18.0031	17.8521	17.7935	17.827	18.6318	17.6808	18.5835	18.6549	18.7276	18.2332	17.8839	17.4749	17.8897	18.0624	16.9633	17.6707	17.8256	NA	16.567	NA	NA	16.7788	17.3753	17.6404	NA	17.5551	16.4628	18.1296	17.2937	16.7468	16.1152	16.8007	15.9931	16.745	NA	17.6436	17.8247	18.1517	18.7933	17.9359	16.8709	NA	17.5481	17.4055	17.9226	17.1315	18.3861	18.9076	17.8289	19.2417	NA	18.6198	19.4046	NA	19.5383	17.907	18.1831	NA	NA	17.967	17.6918	NA	17.7068	18.0385
P28074	PSMB5	S248	M1	P28074_PSMB5_S248_M1	17.575	17.1114	17.8688	17.0714	18.0355	17.7009	NA	NA	17.6676	17.384	17.7999	17.7446	NA	NA	NA	NA	NA	NA	17.9469	17.6474	17.8021	17.3984	NA	17.459	18.2612	17.5943	17.9896	17.9597	17.8786	18.5949	NA	NA	17.3872	NA	NA	NA	NA	NA	NA	NA	NA	NA	NA	17.1919	NA	NA	NA	NA	18.1286	17.9325	18.1786	18.2338	18.1454	18.236	NA	NA	NA	NA	NA	NA	NA	NA	NA	NA	NA	NA	17.688	17.7528	17.4812	17.4562	17.6594	17.6397	NA	NA	NA	NA	NA	NA	NA	NA	NA	NA	17.5288	NA	17.1238	17.5914	NA	NA	NA	18.7877	17.7978	17.5505	NA	18.0462	NA	17.9641	17.4289	17.3706	NA	17.8842	17.4624	17.7886	18.1828	18.0318	18.1201	NA	NA	18.3007	17.4558	NA	NA	17.6599	17.7037	17.7369
P28072	PSMB6	S216	M1	P28072_PSMB6_S216_M1	15.8984	15.4753	16.0292	15.6343	16.045	16.2169	15.5989	15.8368	15.7963	15.8054	15.9429	15.7233	16.2342	16.2041	15.8829	15.8583	16.2751	16.1073	16.4415	16.6164	16.5836	16.7633	16.5323	16.6841	15.7914	15.7062	15.7616	15.9469	16.1713	16.1542	15.2904	15.6934	15.4009	15.2359	15.8648	15.9059	15.664	16.0541	15.5862	15.5557	16.1124	15.6503	15.6888	15.5968	15.5269	15.5441	15.4438	15.7646	15.797	15.972	15.7225	16.0045	15.9311	15.9942	15.8496	15.7898	16.0404	15.745	15.9978	15.9096	15.9129	15.8879	16.1117	15.9581	16.0971	16.0788	16.0909	16.1221	15.9311	16.1814	15.823	16.0946	16.4735	16.1331	16.5205	16.1708	16.3475	16.3946	14.4498	14.1715	13.5918	14.4188	14.9251	13.5019	NA	16.0676	15.5283	15.9365	15.8284	15.9708	15.9658	15.9382	15.5053	15.9372	15.9801	15.8907	15.0014	15.7752	15.6656	15.8297	15.8356	15.7289	15.8878	15.8296	15.9406	15.6185	15.7595	16.0007	15.7132	15.9143	15.3992	15.526	15.4347	15.9568
P28072	PSMB6	S58	M1	P28072_PSMB6_S58_M1	18.3574	17.4365	18.4332	17.9754	18.578	18.6225	NA	NA	18.5068	NA	18.9962	18.9322	18.4247	18.5592	18.2817	18.3762	18.6344	18.5209	18.944	18.6777	18.6983	18.8379	18.7493	18.5893	18.8802	18.5533	18.668	18.8147	18.7009	18.986	17.4854	NA	NA	NA	18.5789	NA	18.4918	18.2845	18.4951	18.4514	18.4836	18.418	17.5819	17.7493	18.7245	17.8471	18.7156	17.9046	19.1637	19.1933	19.1155	19.1305	19.072	19.1709	18.9827	18.9215	19.002	18.8492	18.6552	18.9928	17.5194	17.2871	17.5294	17.6398	17.4879	17.7183	18.7571	18.6007	18.3953	18.5388	18.6223	18.5251	18.6831	18.782	17.9618	18.6704	17.5676	19.0544	17.8572	17.3787	17.0643	17.9345	18.6268	17.9498	16.8924	NA	15.8784	NA	18.5808	18.5017	NA	18.0846	18.7309	18.8219	18.7992	18.7507	18.2915	18.5639	17.3887	17.6132	18.6966	18.7333	19.2937	18.891	19.1986	19.0027	19.0706	19.2507	17.5184	17.5291	17.9398	NA	17.9229	17.6923
P28072	PSMB6	T56	M1	P28072_PSMB6_T56_M1	NA	NA	NA	NA	NA	NA	18.8503	18.5601	NA	18.7988	NA	NA	NA	NA	NA	NA	NA	NA	NA	NA	NA	NA	NA	NA	NA	NA	NA	NA	NA	NA	17.2766	18.4682	18.5439	18.1864	NA	18.5982	NA	NA	NA	NA	NA	NA	17.7657	17.8488	NA	17.9996	NA	17.7761	NA	NA	NA	NA	NA	NA	NA	NA	NA	NA	NA	NA	NA	NA	NA	NA	NA	NA	NA	NA	NA	NA	NA	NA	NA	NA	17.7045	NA	18.1401	NA	NA	NA	NA	NA	NA	NA	NA	NA	NA	NA	NA	NA	18.9138	17.9684	NA	NA	NA	NA	NA	NA	17.6442	17.6295	NA	NA	NA	NA	NA	NA	NA	NA	NA	NA	NA	NA	NA	NA
P62195	PSMC5	S263	M1	P62195_PSMC5_S263_M1	14.3867	14.0718	14.3993	15.4703	14.3791	15.0252	14.197	14.3094	12.3995	14.3227	14.1305	13.9153	NA	15.2885	NA	15.1268	15.0833	15.2125	14.6292	14.7398	NA	14.9235	14.3242	NA	15.4441	NA	15.316	14.9696	14.724	15.0152	14.1145	14.4303	13.3673	13.9254	14.1389	14.4651	14.9594	14.7359	NA	NA	NA	14.4744	14.3388	14.215	14.1558	14.3778	14.5405	14.35	14.6606	14.5984	14.5118	14.7352	14.5266	NA	14.2728	14.502	13.7746	NA	14.071	13.9849	15.2425	15.1631	14.9756	NA	15.0705	15.2451	14.7548	14.8406	15.0559	14.7086	15.03	14.6735	14.2737	14.1071	14.1373	14.1174	14.2545	14.1796	14.4295	14.1539	NA	14.2094	14.4191	NA	NA	15.0529	NA	14.6732	14.7709	14.5022	14.4933	14.7265	14.8322	14.5211	14.3961	14.6855	14.6829	15.4978	14.9104	14.4098	14.8132	14.3064	14.8487	14.6988	14.9286	14.6061	14.7152	14.9565	NA	14.8461	NA	14.9332	14.6224	NA
P62195	PSMC5	S267	M1	P62195_PSMC5_S267_M1	NA	NA	NA	NA	NA	NA	NA	NA	NA	NA	NA	NA	15.0236	NA	15.2154	NA	NA	NA	NA	NA	15.4566	NA	NA	15.1642	NA	14.8466	NA	NA	NA	NA	NA	NA	NA	NA	NA	NA	NA	NA	14.4552	NA	NA	NA	NA	NA	NA	NA	NA	NA	NA	NA	NA	NA	NA	14.4438	NA	NA	NA	14.185	NA	NA	NA	NA	NA	14.5868	NA	NA	NA	NA	NA	NA	NA	NA	NA	NA	NA	NA	NA	NA	NA	NA	13.7747	NA	NA	14.219	15.2197	NA	14.6544	NA	NA	NA	NA	NA	NA	NA	NA	NA	NA	NA	NA	NA	NA	NA	NA	NA	NA	NA	NA	NA	15.024	NA	14.6335	NA	NA	14.8534
O75832	PSMD10	S115	M1	O75832_PSMD10_S115_M1	NA	15.6291	NA	NA	NA	17.5151	NA	NA	NA	15.8538	15.7213	15.7461	NA	15.803	16.9236	15.8475	16.0533	16.8229	NA	17.0151	17.2609	NA	16.7785	NA	15.9085	15.5866	15.957	NA	17.2486	16.5144	NA	16.7922	NA	NA	16.2052	NA	16.1169	16.8881	NA	15.1968	15.1592	15.8982	17.4361	17.3969	17.5969	NA	16.1897	16.9543	NA	NA	NA	NA	NA	NA	15.9882	16.1981	NA	16.2975	NA	17.342	16.4408	15.0715	16.7263	NA	16.6141	NA	16.2034	NA	NA	NA	16.1916	NA	17.5398	17.4834	17.037	17.5289	15.9144	17.456	NA	NA	NA	NA	NA	NA	15.1456	17.4094	17.3817	17.4008	17.4472	17.4721	NA	16.0056	NA	NA	16.4292	NA	NA	NA	NA	NA	NA	15.3125	17.9112	17.3582	16.2883	17.5026	17.337	17.117	15.3572	15.7906	NA	15.7935	16.3305	16.4295
O75832	PSMD10	T108	M1	O75832_PSMD10_T108_M1	17.7111	16.9904	15.7365	16.8731	17.6536	NA	17.1178	NA	NA	16.0775	16.0243	15.4511	16.5676	15.9054	NA	15.9466	16.4571	NA	NA	NA	NA	NA	NA	15.5147	NA	16.0053	16.6535	16.9592	NA	15.8193	17.221	NA	15.6051	15.7977	NA	15.7353	15.8436	NA	17.1832	15.711	NA	16.1497	NA	NA	NA	17.5198	16.8836	NA	17.3482	17.1721	18.0211	NA	16.6731	17.3015	16.4559	NA	NA	16.9801	17.4386	NA	NA	18.1461	NA	15.9051	NA	17.4894	NA	17.2783	16.9489	17.0993	16.2701	16.0924	NA	NA	NA	NA	16.0784	NA	15.9269	16.0252	15.312	16.5783	16.6976	15.3402	15.2379	NA	NA	NA	NA	NA	17.4343	15.4583	16.1835	16.1132	15.8875	16.9342	17.5292	16.8814	15.9036	17.9426	15.4077	17.7725	NA	NA	NA	NA	NA	NA	15.5393	15.7728	16.674	15.9415	NA	NA
O75832	PSMD10	Y112	M1	O75832_PSMD10_Y112_M1	NA	NA	NA	NA	NA	NA	NA	NA	16.4165	NA	NA	NA	NA	NA	NA	NA	NA	NA	16.1456	NA	NA	17.1408	NA	16.0947	16.3647	NA	NA	NA	NA	NA	NA	NA	16.3865	NA	15.3452	15.4656	NA	NA	NA	NA	16.1236	NA	NA	NA	NA	NA	NA	NA	NA	NA	NA	NA	NA	NA	NA	17.0245	17.6098	NA	NA	NA	NA	NA	NA	NA	NA	NA	16.2311	NA	NA	NA	NA	NA	NA	NA	NA	NA	NA	NA	NA	NA	NA	NA	NA	14.7727	NA	NA	NA	NA	NA	NA	NA	NA	NA	16.2467	NA	NA	NA	NA	NA	NA	NA	NA	NA	NA	NA	NA	NA	NA	NA	NA	NA	NA	NA	NA
O00231	PSMD11	S14	M1	O00231_PSMD11_S14_M1	17.6321	19.0277	17.5832	18.651	17.6677	17.6848	18.1626	17.4434	17.4611	16.8728	17.0863	17.0083	17.068	16.7959	16.6665	16.5697	17.0905	16.7563	16.7706	16.5022	16.247	16.9078	15.8275	15.9295	17.72	17.4586	17.901	17.6072	17.5815	17.6394	16.9715	16.8877	16.3711	16.9356	16.8795	16.7688	17.1907	17.4535	17.1004	16.8776	17.1479	16.954	16.5692	16.5505	16.4489	16.6212	16.2578	16.7601	16.5095	16.7168	16.6262	16.0759	16.5001	16.8548	16.8488	16.9138	16.6668	17.432	17.2264	16.6438	17.2805	17.7781	17.3692	17.0487	17.0384	17.6174	17.0769	17.1065	18.0453	17.2723	16.7068	16.9537	17.4454	16.6956	17.1395	16.9141	16.4707	17.0712	17.6381	17.5217	18.2265	17.532	17.0805	18.1547	17.8644	16.6896	17.1519	16.8382	16.808	16.7011	18.5402	17.8729	17.5965	17.9346	18.6179	17.6923	18.0312	17.1096	17.3757	17.3062	16.7434	17.3022	16.086	17.1755	16.1028	16.5761	16.988	16.6806	16.688	16.3315	16.7009	16.3489	16.2146	16.563
Q99460	PSMD1	S277	M1	Q99460_PSMD1_S277_M1	NA	NA	17.8195	NA	16.809	NA	NA	NA	NA	NA	NA	NA	NA	NA	NA	NA	NA	NA	NA	NA	NA	NA	NA	17.3377	18.9784	NA	17.8811	NA	NA	NA	NA	NA	NA	16.1105	16.1563	NA	NA	NA	NA	15.8856	NA	NA	NA	NA	NA	NA	NA	NA	NA	22.8894	22.4596	NA	16.3199	15.1556	NA	NA	17.3011	NA	NA	NA	NA	NA	NA	18.2336	NA	NA	NA	NA	NA	16.1694	NA	NA	17.8114	18.0676	16.7275	NA	NA	16.4639	19.0537	NA	19.7205	NA	NA	NA	18.2087	17.4785	16.849	NA	NA	NA	NA	NA	NA	15.7516	NA	NA	NA	NA	NA	NA	NA	NA	18.4212	NA	NA	NA	NA	NA	NA	NA	NA	NA	NA	NA
Q99460	PSMD1	S281	M1	Q99460_PSMD1_S281_M1	NA	NA	NA	NA	NA	NA	NA	NA	NA	NA	NA	NA	NA	NA	NA	NA	NA	NA	NA	NA	NA	NA	NA	NA	NA	NA	NA	NA	NA	NA	NA	NA	NA	NA	NA	NA	NA	NA	NA	NA	NA	NA	NA	NA	NA	NA	NA	NA	NA	NA	NA	NA	NA	NA	NA	NA	NA	NA	NA	NA	NA	NA	NA	NA	NA	NA	NA	NA	NA	NA	NA	NA	NA	NA	NA	NA	NA	NA	NA	NA	NA	NA	NA	NA	NA	NA	NA	NA	NA	16.4813	NA	NA	NA	NA	NA	NA	NA	NA	NA	NA	15.1263	NA	NA	NA	NA	NA	NA	NA	NA	NA	NA	15.7669	NA	NA
Q99460	PSMD1	S304	M2	Q99460_PSMD1_S304_M2	NA	NA	NA	NA	NA	NA	16.4648	17.2701	NA	17.9633	19.6602	NA	19.9476	NA	NA	NA	NA	18.3098	NA	20.4465	NA	NA	NA	NA	20.2904	NA	20.3011	NA	18.3946	NA	18.996	NA	17.8727	NA	NA	NA	NA	NA	NA	NA	NA	NA	20.7581	20.0039	20.9219	19.407	NA	18.3586	NA	NA	18.4002	NA	NA	NA	NA	NA	20.6208	NA	20.149	NA	19.9587	NA	NA	19.945	NA	NA	20.9103	21.1404	21.2304	18.404	21.6665	20.834	21.4772	18.4639	NA	19.4859	17.8154	NA	NA	NA	NA	20.2518	NA	NA	NA	NA	19.8787	NA	19.8914	19.9997	17.7786	NA	NA	17.883	NA	NA	NA	NA	NA	NA	NA	NA	NA	NA	NA	NA	19.1226	NA	NA	18.6096	20.4277	NA	20.4258	20.1869
Q99460	PSMD1	S305	M2	Q99460_PSMD1_S305_M2	18.4478	NA	NA	18.6199	NA	17.9091	16.0047	16.81	NA	17.5032	19.2001	20.8471	19.4875	NA	NA	NA	NA	17.8497	NA	NA	NA	NA	NA	NA	NA	NA	NA	NA	17.9345	NA	18.5358	NA	18.4101	NA	NA	NA	NA	NA	NA	NA	NA	NA	20.0798	NA	NA	19.7621	NA	19.1981	NA	NA	NA	NA	NA	NA	NA	NA	NA	NA	19.6889	NA	19.4986	NA	NA	19.4849	NA	NA	20.4501	20.6803	20.4004	17.9439	21.2064	20.3739	NA	19.908	20.2431	18.7688	19.1292	17.9992	NA	NA	NA	19.5535	NA	NA	NA	NA	19.4186	NA	NA	NA	18.5426	19.9055	20.7005	18.7089	NA	20.1236	NA	NA	NA	NA	NA	NA	NA	NA	NA	NA	18.6625	NA	NA	18.1495	NA	19.6365	NA	NA
Q99460	PSMD1	S315	M2	Q99460_PSMD1_S315_M2	18.8829	18.9791	18.4218	19.3007	18.4369	18.463	18.5129	18.8251	18.8901	18.8488	17.6424	18.5953	18.2597	18.4395	18.0259	17.8039	18.2281	18.2342	18.3439	17.9246	18.3933	18.0875	18.1687	18.229	18.8404	18.7533	18.6863	19.0078	18.2313	18.7166	18.1855	18.8161	18.4133	18.8662	18.5551	18.7458	18.3981	18.4873	17.998	18.2237	18.1955	17.1498	17.3037	17.4254	18.5698	18.3863	18.6064	18.289	18.5385	18.6697	18.324	18.2555	18.1377	18.3282	18.8138	18.7004	18.3773	18.5719	18.0049	18.4989	18.2107	18.1281	18.3538	18.2297	18.307	18.5171	18.7328	18.6943	18.5609	18.4254	18.409	18.4155	18.1314	18.0956	18.0925	18.0087	17.2792	18.0547	19.3565	19.3742	19.5353	19.1362	19.2588	19.2924	18.7867	18.3374	18.3288	18.3408	17.3174	18.5527	17.7957	18.0785	18.5163	17.8244	18.7119	18.0907	19.2016	18.492	18.7122	18.5655	18.1874	18.3583	18.6464	18.7561	18.6153	18.5549	18.3744	18.6834	18.2654	17.5328	18.051	18.2669	18.1258	18.0181
Q99460	PSMD1	T270	M1	Q99460_PSMD1_T270_M1	NA	NA	NA	NA	NA	NA	NA	NA	NA	NA	NA	NA	18.6569	NA	NA	17.1044	17.8895	NA	NA	16.0806	NA	NA	NA	NA	NA	NA	NA	NA	NA	17.3323	NA	NA	NA	NA	NA	NA	16.5484	NA	NA	NA	NA	NA	NA	NA	NA	NA	NA	NA	NA	NA	NA	NA	NA	NA	NA	NA	NA	NA	17.1801	NA	NA	NA	NA	NA	NA	NA	NA	NA	NA	NA	NA	NA	NA	NA	16.7343	NA	NA	NA	NA	NA	NA	NA	NA	NA	NA	NA	NA	NA	NA	NA	NA	16.4977	NA	NA	NA	NA	NA	NA	NA	NA	NA	NA	NA	15.9345	NA	NA	17.3677	NA	NA	NA	NA	NA	NA	NA
Q99460	PSMD1	T273	M1	Q99460_PSMD1_T273_M1	18.5023	19.9406	NA	19.8849	16.4129	17.2579	NA	16.274	16.2385	17.1694	NA	NA	NA	17.5315	17.77	16.6455	NA	NA	18.2517	18.9902	19.0139	17.1427	18.5307	17.0359	NA	18.3389	16.5225	17.5212	17.9748	15.694	17.6128	18.5901	18.2841	17.0516	15.8901	17.6615	17.5811	16.506	NA	NA	16.4239	17.4038	NA	NA	NA	NA	NA	16.2366	15.5868	15.5821	NA	NA	NA	15.7461	17.832	18.1042	NA	18.2975	16.3176	17.566	18.4638	18.3454	18.6585	NA	18.3549	18.7839	NA	NA	17.2437	NA	NA	15.2936	16.6874	NA	NA	18.3204	17.7813	NA	NA	NA	NA	17.7519	NA	NA	17.3889	NA	18.0685	15.8144	16.0241	NA	NA	16.5427	16.2902	NA	15.9404	NA	NA	NA	NA	NA	NA	NA	NA	NA	NA	15.7086	16.1654	NA	NA	NA	18.9566	NA	NA	NA
Q99460	PSMD1	T282	M1	Q99460_PSMD1_T282_M1	NA	NA	15.8477	NA	NA	NA	NA	NA	NA	NA	NA	NA	NA	NA	NA	NA	NA	NA	NA	NA	NA	NA	NA	NA	NA	NA	NA	NA	NA	NA	NA	NA	NA	NA	NA	NA	NA	NA	16.1623	NA	NA	NA	19.277	NA	NA	15.2037	NA	NA	NA	NA	NA	NA	NA	NA	NA	NA	NA	NA	NA	NA	NA	NA	NA	NA	NA	NA	NA	NA	17.2094	NA	NA	17.5791	NA	NA	NA	NA	NA	NA	NA	NA	NA	NA	NA	NA	NA	NA	NA	NA	16.7963	NA	NA	16.5962	NA	NA	NA	NA	NA	NA	NA	NA	NA	NA	NA	NA	NA	16.4032	NA	NA	NA	NA	NA	NA	NA	NA
Q99460	PSMD1	T286	M1	Q99460_PSMD1_T286_M1	NA	NA	NA	NA	NA	NA	NA	NA	NA	NA	NA	NA	NA	NA	NA	NA	NA	NA	NA	NA	NA	NA	NA	NA	NA	NA	NA	NA	NA	NA	NA	NA	NA	NA	NA	NA	NA	NA	NA	NA	NA	NA	16.4774	NA	NA	NA	16.0323	NA	NA	NA	NA	NA	NA	NA	NA	NA	NA	NA	NA	NA	NA	NA	NA	NA	NA	NA	NA	NA	NA	NA	NA	NA	NA	NA	NA	NA	NA	NA	NA	NA	NA	NA	NA	18.2976	NA	NA	NA	NA	NA	NA	NA	NA	NA	NA	NA	NA	NA	NA	NA	NA	NA	NA	NA	NA	NA	NA	NA	NA	NA	NA	NA	NA	NA	NA
Q99460	PSMD1	T303	M2	Q99460_PSMD1_T303_M2	NA	NA	NA	NA	NA	NA	NA	NA	NA	NA	NA	NA	NA	NA	NA	NA	NA	NA	NA	19.3139	NA	NA	NA	NA	19.1577	NA	19.1684	NA	NA	NA	NA	NA	NA	NA	NA	NA	NA	NA	NA	NA	NA	NA	NA	18.8712	19.7893	15.0029	NA	NA	NA	NA	17.2676	NA	NA	NA	NA	NA	19.4881	NA	NA	NA	NA	NA	NA	NA	NA	NA	NA	NA	NA	NA	NA	NA	20.3446	17.3312	NA	18.6152	16.6828	NA	NA	NA	NA	NA	NA	NA	NA	NA	NA	NA	18.7588	18.8671	NA	NA	NA	NA	NA	NA	NA	NA	NA	NA	NA	NA	NA	NA	NA	NA	NA	NA	NA	NA	19.2951	NA	19.2932	19.0543
Q99460	PSMD1	T311	M2	Q99460_PSMD1_T311_M2	19.1323	19.3036	18.7379	19.5137	18.7682	18.6941	18.8441	19.1571	19.2007	19.1724	18.0429	20.4522	18.5977	18.769	18.3665	18.1498	18.5605	18.5501	18.6921	18.274	18.7422	18.4379	18.5132	18.5765	19.1872	19.0928	19.0431	19.3409	18.5998	19.0573	18.5239	19.1292	19.5594	19.1838	18.863	19.0511	18.7388	18.835	18.3413	18.5611	18.5269	17.489	18.2407	17.8375	18.8906	18.7977	18.9031	20.2332	18.8856	19.0062	18.6671	18.5944	18.4891	18.6765	19.1643	19.0412	18.7331	18.9138	18.3518	18.8424	18.5523	18.4742	18.6958	18.5773	18.649	18.8585	19.1442	19.1056	18.6151	18.8367	18.8204	18.8268	18.5427	19.6115	19.8689	18.42	18.2201	18.3714	19.6933	19.6869	19.8711	19.2811	19.5719	19.6261	19.1296	18.6771	18.6714	18.6802	17.7372	18.8879	18.8953	19.0084	20.3192	19.0148	19.0338	19.1221	19.5357	18.8202	19.0332	18.8836	18.5244	18.701	18.9876	19.0963	18.9512	18.8957	18.7052	19.02	18.6024	17.9162	18.3863	18.9974	18.4518	18.3482
Q13200	PSMD2	S16	M1	Q13200_PSMD2_S16_M1	20.7408	22.1936	20.6552	22.5045	20.8149	20.5554	20.882	20.7227	20.8391	20.8509	20.6232	20.874	20.5631	20.6793	20.631	20.5265	20.3837	20.5171	20.7083	20.7302	20.7208	20.5221	20.4695	20.5845	21.4691	21.1604	21.1002	20.638	20.8785	20.8031	20.756	21.1612	21.334	20.9853	20.5362	20.7514	20.5019	20.9469	20.3636	20.2486	20.3809	20.1517	20.4423	20.4703	20.4773	20.5376	20.3615	20.3822	20.898	20.7486	20.7599	20.8294	20.723	20.7926	20.5589	20.8737	20.3644	20.6125	20.2891	20.5892	20.4903	20.4423	20.5054	20.6432	20.4519	20.5801	20.9845	20.884	20.7791	20.8703	20.8583	20.8478	20.3086	20.2982	20.2421	20.3657	20.1828	20.139	22.6343	21.5381	22.7755	22.0878	20.8075	22.2187	21.6493	20.6283	20.8749	20.5165	20.575	20.5315	20.7334	20.7986	20.6505	20.9677	20.6369	20.8973	22.4137	20.5115	20.9174	20.6832	20.6474	20.6311	20.5362	20.727	20.5956	20.6154	20.656	20.6782	20.3331	20.2041	20.3803	20.322	20.2674	20.2346
Q13200	PSMD2	S361	M1	Q13200_PSMD2_S361_M1	NA	16.7698	NA	15.3101	16.7104	15.4078	NA	15.9907	NA	NA	NA	NA	NA	NA	NA	NA	NA	NA	NA	NA	NA	NA	NA	NA	NA	NA	NA	NA	NA	NA	NA	NA	16.1118	NA	NA	NA	NA	NA	NA	NA	NA	NA	NA	NA	NA	NA	NA	NA	15.4426	16.2286	15.5765	16.4231	NA	NA	NA	NA	NA	NA	NA	NA	NA	NA	NA	16.1745	NA	16.5714	NA	16.2773	NA	NA	NA	NA	NA	16.8905	NA	NA	13.7569	NA	NA	NA	16.1943	NA	NA	NA	17.457	NA	NA	17.7231	NA	14.9527	14.3698	NA	15.9744	NA	14.7443	NA	15.3372	NA	NA	14.6923	14.6926	14.206	NA	NA	NA	NA	NA	NA	16.3277	NA	17.3116	NA	NA	16.4443
Q13200	PSMD2	S363	M1	Q13200_PSMD2_S363_M1	15.4523	NA	16.5437	15.1386	NA	15.1588	NA	NA	NA	14.695	16.5994	16.2431	NA	NA	NA	17.4704	NA	NA	16.316	NA	NA	NA	NA	16.6064	15.4002	NA	14.8816	NA	NA	NA	NA	NA	NA	NA	NA	NA	17.1847	NA	NA	NA	NA	NA	NA	NA	NA	NA	NA	NA	15.5804	NA	15.4443	NA	16.7473	16.8364	NA	NA	NA	NA	NA	NA	17.0604	NA	NA	NA	NA	NA	NA	NA	NA	16.3177	15.0257	16.0705	NA	NA	NA	16.3522	16.9655	17.2738	NA	17.7003	NA	15.2143	NA	15.879	NA	NA	17.3998	NA	16.9178	NA	NA	NA	NA	15.6126	NA	NA	NA	NA	17.3093	15.0338	NA	NA	NA	15.8973	NA	NA	NA	16.4011	NA	NA	NA	15.3071	NA	NA
Q13200	PSMD2	S367	M1	Q13200_PSMD2_S367_M1	NA	NA	NA	NA	NA	NA	NA	NA	17.2799	NA	NA	NA	17.6632	NA	NA	NA	NA	NA	NA	NA	NA	NA	NA	NA	14.8479	NA	NA	14.9746	NA	NA	NA	NA	NA	NA	16.1586	NA	NA	NA	NA	NA	NA	NA	NA	NA	NA	NA	14.138	14.9414	NA	NA	NA	NA	NA	NA	NA	NA	15.0258	NA	14.7603	NA	15.2859	NA	NA	NA	NA	NA	NA	NA	16.7154	NA	NA	NA	14.974	16.3832	13.6326	NA	NA	NA	NA	NA	NA	NA	NA	15.4205	NA	NA	NA	NA	NA	NA	NA	NA	NA	NA	NA	NA	15.7279	NA	NA	NA	NA	NA	17.2156	NA	NA	NA	NA	NA	NA	NA	NA	NA	NA	NA
O43242	PSMD3	S47	M1	O43242_PSMD3_S47_M1	NA	NA	NA	NA	NA	NA	NA	NA	NA	NA	NA	NA	NA	NA	NA	NA	NA	NA	16.5191	NA	15.2889	NA	NA	NA	16.8966	NA	NA	NA	NA	NA	16.6296	16.7686	NA	16.706	NA	15.811	NA	NA	NA	NA	NA	NA	NA	NA	NA	16.353	NA	NA	17.0546	NA	NA	16.8698	16.9373	16.9858	NA	16.5797	16.2927	NA	NA	NA	NA	NA	15.4169	NA	NA	NA	NA	NA	NA	NA	NA	NA	NA	15.2974	NA	NA	NA	NA	16.5214	17.4288	16.2198	NA	NA	NA	NA	NA	NA	NA	NA	NA	NA	NA	NA	NA	15.5041	NA	NA	NA	NA	NA	NA	15.5698	16.9915	17.0668	16.9219	NA	16.043	16.045	NA	NA	NA	NA	NA	NA
O43242	PSMD3	S47	M2	O43242_PSMD3_S47_M2	19.4455	20.2581	20.7562	19.5094	20.6626	19.1239	20.1556	18.9838	19.4372	20.2158	20.6331	20.4778	19.4245	20.4178	19.5841	19.4599	19.2986	20.8367	18.516	19.8352	18.0143	17.908	19.1891	19.4877	20.5633	19.0453	19.1875	20.6379	20.1369	20.7355	20.9768	19.7934	20.8742	19.7241	20.6436	20.9549	19.977	19.927	20.2535	20.4376	20.4241	18.9406	20.3386	19.5872	19.8754	19.1909	20.2318	19.1847	20.4278	20.5732	19.3029	20.5863	20.7246	20.7203	NA	20.0598	20.1858	NA	20.1597	19.1991	20.2101	19.9885	20.0627	18.6005	18.9352	19.3674	20.2569	20.0621	20.295	20.4116	19.3123	20.5594	19.1544	19.0815	20.4887	19.9414	20.3644	19.4088	20.9711	20.8283	19.643	19.4569	20.1051	20.8296	20.0288	20.4212	20.4241	20.6072	20.2806	19.4606	19.5316	20.0725	19.3284	19.7221	19.6388	19.0334	19.7045	20.2017	19.9245	18.8219	20.3641	20.481	NA	20.0529	20.2236	19.3593	NA	19.0428	20.2311	20.1727	20.2059	19.0821	20.2453	20.0296
O43242	PSMD3	T43	M2	O43242_PSMD3_T43_M2	19.7569	NA	NA	19.4006	NA	19.4441	NA	NA	19.7533	NA	NA	NA	19.3464	20.7083	19.8794	19.7569	19.5917	NA	18.8182	NA	18.2738	17.9504	NA	NA	NA	19.332	19.4878	NA	NA	NA	NA	19.6916	NA	19.6001	20.9341	NA	20.2675	20.2174	NA	NA	NA	19.2426	NA	18.8443	20.1659	19.5258	NA	19.0288	NA	NA	19.6055	NA	NA	NA	19.9557	NA	NA	19.2919	NA	19.5347	NA	NA	NA	18.5318	18.8294	19.6579	NA	NA	NA	NA	19.6094	NA	19.029	19.4056	NA	20.2319	NA	19.2978	NA	NA	14.8698	19.2591	19.3009	NA	20.3193	NA	NA	NA	NA	19.3619	NA	NA	18.5649	NA	NA	18.2826	NA	NA	NA	19.1281	NA	NA	20.0198	NA	NA	18.6029	19.8714	18.8779	NA	NA	NA	19.3966	NA	20.32
O43242	PSMD3	T48	M1	O43242_PSMD3_T48_M1	16.9315	17.0456	16.7438	16.8904	16.8007	16.7721	16.6385	16.1808	16.5236	16.4622	16.484	16.7253	16.4872	16.1144	16.3032	15.9242	15.7081	16.1093	NA	16.6694	15.5612	16.1516	16.0194	16.3127	NA	16.6391	16.6061	16.1939	16.3646	16.5746	NA	NA	16.8069	NA	16.4815	15.5604	16.418	16.4654	16.213	16.1103	16.0146	16.3509	16.6663	16.5527	16.4652	NA	16.5946	16.519	NA	16.9981	16.9722	NA	NA	NA	16.5702	NA	NA	16.3589	16.4658	16.7149	16.3999	16.2751	NA	16.3837	16.3796	16.3114	16.9672	16.5506	15.8804	16.517	16.6228	16.912	16.5802	15.5897	16.3524	15.9162	16.1596	16.3875	16.265	NA	15.9581	17.3014	16.9724	17.4297	17.0828	16.6857	16.6973	16.3569	16.7195	16.632	16.5087	16.954	16.6577	16.5373	15.8713	16.7264	17.2148	16.4475	16.797	16.8942	16.8216	15.8322	NA	NA	NA	16.9712	15.755	16.3008	16.2327	16.1003	16.1902	16.4677	16.1555	16.5265
O43242	PSMD3	T48	M2	O43242_PSMD3_T48_M2	19.0185	19.8589	20.357	19.5053	20.2634	18.685	19.7563	18.5846	19.0038	19.8165	20.2339	20.0785	19.3969	NA	19.1786	19.0521	18.8959	20.4375	18.1014	19.436	17.6545	18.0265	18.7899	19.0885	20.1641	18.6509	18.7755	20.2387	19.7377	20.3363	20.5776	19.784	20.475	19.7314	NA	20.5557	NA	NA	19.8543	20.0384	20.0248	18.5261	19.9393	19.1563	NA	18.7317	19.8326	19.2151	20.0286	20.1739	19.3994	20.1871	20.3254	20.3211	20.2241	19.6606	19.7866	19.5603	19.7604	18.739	19.8109	19.5893	19.6635	18.5656	18.9289	NA	19.8577	19.6629	19.8958	20.0123	18.9044	20.1602	19.1627	18.6373	20.0895	NA	19.9652	19.4064	20.5719	20.4291	18.5006	19.5163	19.6491	20.4304	NA	20.022	20.0249	20.208	19.8814	19.4489	19.1324	19.6733	18.889	19.3229	19.2396	18.5992	19.3053	19.8025	19.5253	18.9204	19.9649	20.0818	20.2882	19.6537	19.8244	18.9228	20.1397	19.0795	19.8319	19.7735	19.8067	18.6509	19.8461	NA
P55036	PSMD4	S256	M1	P55036_PSMD4_S256_M1	NA	14.5571	NA	NA	NA	NA	NA	NA	NA	NA	NA	NA	NA	NA	NA	NA	NA	NA	NA	15.0382	NA	15.3056	NA	NA	NA	NA	NA	NA	NA	NA	NA	NA	NA	NA	NA	NA	NA	NA	NA	NA	NA	NA	NA	NA	NA	NA	NA	NA	NA	NA	NA	NA	NA	NA	NA	NA	NA	NA	NA	NA	NA	15.394	NA	NA	NA	NA	NA	NA	NA	NA	NA	NA	15.5581	15.0222	NA	NA	NA	NA	NA	NA	NA	NA	NA	NA	NA	NA	NA	NA	NA	NA	NA	NA	NA	NA	NA	NA	NA	16.1696	NA	NA	17.0606	NA	NA	NA	16.0333	15.9135	15.6306	16.0748	NA	NA	NA	NA	NA	NA
P55036	PSMD4	T250	M1	P55036_PSMD4_T250_M1	NA	NA	14.9339	15.1972	NA	16.0331	15.3374	14.4395	NA	14.7322	NA	NA	NA	NA	14.739	NA	NA	NA	NA	NA	NA	NA	NA	NA	NA	NA	NA	NA	NA	14.7196	NA	15.995	NA	15.4485	NA	NA	NA	NA	NA	NA	NA	NA	NA	NA	15.0743	NA	NA	NA	15.014	NA	NA	NA	15.4752	15.4809	NA	16.5573	15.7948	NA	NA	NA	NA	NA	15.9971	NA	NA	NA	NA	NA	NA	15.2408	15.5924	NA	NA	NA	NA	NA	NA	NA	14.695	NA	15.0431	16.4906	NA	NA	16.0437	16.0816	16.381	16.429	NA	15.9465	NA	NA	16.7637	NA	15.4321	14.1581	15.7644	NA	NA	NA	NA	15.8798	NA	NA	NA	NA	NA	NA	NA	NA	NA	NA	NA	NA
P55036	PSMD4	T251	M1	P55036_PSMD4_T251_M1	NA	NA	NA	NA	NA	NA	NA	NA	NA	NA	NA	NA	NA	NA	NA	NA	NA	14.3254	NA	NA	NA	NA	NA	NA	15.7354	NA	NA	NA	NA	NA	NA	NA	NA	NA	NA	NA	NA	NA	NA	NA	NA	NA	NA	NA	NA	NA	NA	NA	NA	NA	NA	NA	NA	NA	NA	NA	NA	NA	13.7604	NA	NA	NA	NA	NA	NA	NA	NA	NA	NA	NA	NA	NA	NA	NA	NA	NA	NA	NA	NA	NA	NA	NA	NA	15.0321	NA	NA	NA	NA	NA	NA	14.3982	16.4988	NA	14.6704	NA	NA	NA	NA	NA	17.0502	NA	NA	NA	NA	NA	NA	NA	NA	NA	NA	NA	NA	NA	NA
P55036	PSMD4	T253	M1	P55036_PSMD4_T253_M1	15.4149	NA	NA	NA	15.0564	NA	NA	NA	NA	NA	NA	NA	NA	NA	NA	NA	NA	NA	NA	NA	NA	NA	NA	NA	NA	NA	NA	NA	NA	NA	NA	NA	NA	NA	NA	NA	NA	NA	NA	NA	NA	NA	NA	NA	NA	NA	NA	NA	NA	15.5811	NA	NA	NA	NA	NA	NA	NA	NA	NA	NA	14.8394	NA	NA	15.0594	14.8796	15.2898	NA	NA	NA	NA	NA	15.508	NA	NA	NA	15.1596	NA	14.4726	NA	NA	NA	NA	NA	NA	NA	NA	NA	NA	NA	NA	NA	NA	NA	NA	NA	NA	NA	NA	15.9908	NA	NA	NA	15.7379	NA	NA	NA	NA	NA	NA	NA	NA	NA	NA	NA
Q96EY7	PTCD3	S664	M1	Q96EY7_PTCD3_S664_M1	15.615	14.9047	NA	15.6181	12.6415	NA	14.256	NA	NA	NA	NA	13.3047	NA	NA	15.2151	NA	17.2492	NA	NA	NA	NA	15.9763	15.3858	NA	NA	NA	NA	NA	NA	NA	NA	14.0615	NA	NA	NA	14.269	NA	13.1675	NA	NA	NA	NA	NA	NA	NA	NA	NA	NA	NA	NA	14.0245	14.4651	16.296	NA	18.1769	18.593	NA	NA	15.275	NA	NA	13.3347	NA	NA	NA	16.6548	13.2754	NA	14.1975	NA	NA	14.2717	17.5882	NA	17.2411	15.2741	NA	NA	13.4799	14.4032	NA	NA	NA	NA	NA	NA	NA	NA	NA	NA	17.7305	NA	18.4072	NA	NA	13.682	15.4587	NA	NA	NA	NA	NA	16.6254	13.8687	17.5841	NA	17.5283	17.2041	NA	NA	NA	NA	NA	NA
Q96EY7	PTCD3	S671	M1	Q96EY7_PTCD3_S671_M1	NA	NA	NA	NA	NA	NA	NA	NA	NA	NA	NA	NA	NA	NA	NA	NA	NA	NA	NA	NA	NA	NA	NA	NA	NA	NA	NA	NA	NA	NA	NA	NA	NA	NA	NA	NA	NA	NA	NA	NA	NA	NA	15.4956	NA	NA	NA	NA	NA	NA	NA	NA	NA	NA	NA	16.2849	NA	15.9702	NA	NA	NA	NA	NA	NA	NA	NA	NA	NA	NA	NA	NA	NA	NA	NA	NA	NA	NA	NA	NA	NA	NA	NA	NA	NA	NA	NA	NA	NA	NA	NA	NA	NA	NA	NA	NA	NA	NA	NA	NA	NA	NA	NA	NA	NA	NA	NA	NA	NA	NA	NA	NA	NA	NA	NA	18.2578
Q96EY7	PTCD3	S673	M1	Q96EY7_PTCD3_S673_M1	NA	16.5524	NA	NA	NA	NA	NA	NA	16.0348	NA	18.6665	NA	NA	NA	NA	NA	NA	NA	NA	NA	NA	NA	NA	NA	NA	NA	NA	NA	NA	NA	NA	NA	NA	NA	NA	NA	NA	NA	NA	NA	NA	NA	NA	NA	NA	NA	NA	NA	NA	NA	NA	NA	15.3806	NA	NA	NA	NA	16.8596	NA	NA	NA	NA	NA	NA	NA	NA	NA	NA	NA	NA	NA	15.5238	NA	NA	16.6184	NA	NA	NA	NA	NA	NA	NA	NA	NA	NA	NA	NA	NA	NA	NA	NA	NA	NA	16.1353	NA	NA	NA	NA	NA	NA	NA	NA	NA	NA	NA	14.5753	NA	NA	NA	NA	NA	NA	NA	NA
Q96EY7	PTCD3	S677	M1	Q96EY7_PTCD3_S677_M1	NA	16.4482	NA	NA	16.8712	NA	NA	NA	17.4577	NA	NA	NA	NA	NA	NA	NA	NA	NA	NA	16.6534	NA	NA	NA	NA	NA	NA	NA	NA	NA	NA	NA	NA	NA	NA	NA	NA	NA	NA	NA	NA	NA	NA	NA	NA	NA	NA	17.3254	NA	NA	NA	NA	15.1898	NA	NA	NA	NA	NA	NA	NA	NA	NA	NA	NA	NA	NA	NA	NA	15.2117	NA	NA	NA	NA	NA	NA	NA	NA	NA	NA	NA	NA	NA	NA	NA	15.6898	NA	NA	NA	NA	NA	NA	NA	NA	NA	NA	NA	NA	NA	NA	NA	NA	NA	NA	NA	NA	16.9331	NA	NA	NA	NA	NA	NA	NA	18.098	NA
Q96EY7	PTCD3	S678	M1	Q96EY7_PTCD3_S678_M1	NA	NA	NA	NA	NA	NA	NA	NA	NA	NA	NA	NA	NA	NA	NA	NA	NA	NA	NA	NA	NA	NA	NA	NA	NA	NA	18.27	NA	18.2763	16.587	NA	15.8918	NA	NA	19.4121	NA	NA	NA	18.2331	18.261	NA	NA	NA	NA	18.0197	NA	NA	17.1579	NA	NA	NA	NA	NA	NA	NA	NA	NA	NA	NA	NA	18.0653	17.2944	NA	15.7298	17.0477	NA	NA	NA	NA	NA	NA	NA	NA	16.6788	NA	NA	NA	NA	NA	NA	NA	NA	NA	NA	NA	NA	16.2647	NA	NA	NA	NA	18.4465	NA	NA	NA	NA	NA	NA	NA	NA	NA	NA	NA	NA	NA	NA	NA	NA	NA	NA	NA	NA	NA	NA
Q96EY7	PTCD3	S679	M1	Q96EY7_PTCD3_S679_M1	16.6257	15.5963	17.77	NA	18.0144	18.3097	16.9338	19.0725	NA	17.8379	15.5514	18.8023	16.4262	NA	NA	17.9995	NA	18.41	NA	NA	NA	NA	17.1875	17.5831	17.3372	19.0611	17.332	18.8654	NA	NA	19.0449	18.5353	19.1799	19.1054	NA	18.9608	15.7948	NA	NA	NA	18.3329	NA	NA	17.8868	NA	NA	16.4988	NA	NA	NA	18.4515	NA	NA	NA	NA	NA	18.3429	NA	NA	17.6946	NA	17.7835	18.728	18.7396	18.188	NA	NA	18.1704	15.5775	NA	NA	NA	NA	15.8942	NA	NA	17.5498	18.0544	17.855	18.8188	17.6281	NA	19.1138	18.5901	NA	NA	NA	15.0746	NA	NA	NA	NA	NA	NA	NA	NA	16.1346	18.6736	NA	17.3811	18.7339	17.9727	16.7207	NA	NA	NA	NA	17.2237	17.0393	NA	NA	NA	NA	NA
Q96EY7	PTCD3	S681	M1	Q96EY7_PTCD3_S681_M1	NA	NA	NA	NA	NA	NA	NA	NA	NA	NA	NA	NA	NA	NA	NA	NA	16.0569	NA	NA	14.8713	NA	16.0067	16.7971	NA	18.269	NA	NA	NA	NA	NA	NA	NA	NA	16.1104	NA	NA	18.6409	NA	NA	NA	17.4665	14.2267	NA	NA	NA	18.2033	NA	NA	NA	NA	NA	NA	NA	NA	NA	NA	NA	NA	NA	NA	NA	NA	15.7197	NA	NA	18.4742	18.6396	NA	NA	18.6631	NA	NA	NA	NA	NA	17.4151	NA	NA	NA	15.9494	NA	18.5681	NA	NA	NA	16.3439	17.3621	NA	17.8775	18.1693	16.9195	NA	NA	NA	NA	NA	NA	NA	NA	NA	NA	NA	NA	NA	NA	NA	NA	NA	NA	NA	NA	17.8012	NA	NA
Q96EY7	PTCD3	T667	M1	Q96EY7_PTCD3_T667_M1	17.4365	14.5052	17.0551	18.0619	NA	NA	NA	NA	NA	18.2124	NA	NA	17.4987	17.8516	16.8851	NA	15.5106	15.294	NA	14.614	15.0516	17.1028	NA	NA	NA	NA	NA	NA	NA	18.4819	13.3354	15.7784	NA	NA	NA	NA	NA	18.2237	16.5289	NA	NA	17.1035	18.1947	16.2248	16.1216	16.2124	15.2012	17.57	18.978	17.4961	NA	NA	NA	15.6468	NA	NA	NA	16.7273	16.7441	16.7802	17.2327	NA	NA	NA	NA	NA	NA	14.1769	15.7103	15.5562	NA	16.6789	15.6556	16.162	17.0232	NA	15.7516	15.2651	17.9451	NA	NA	NA	NA	NA	14.8208	17.4195	NA	NA	12.2746	NA	NA	15.3044	NA	18.7727	18.8308	18.452	17.1326	NA	18.5042	18.2536	NA	17.6071	NA	17.2804	NA	16.2194	15.5485	NA	17.3918	18.2902	14.9989	16.8658	NA	15.2174
Q96EY7	PTCD3	T670	M1	Q96EY7_PTCD3_T670_M1	NA	NA	16.0111	NA	NA	NA	NA	NA	NA	NA	NA	NA	NA	16.1108	17.5488	NA	14.9348	NA	18.007	NA	17.7562	NA	NA	17.2987	NA	NA	NA	NA	NA	NA	NA	NA	NA	NA	NA	NA	NA	NA	NA	16.5383	NA	NA	NA	NA	NA	NA	NA	NA	NA	NA	13.3463	NA	NA	15.233	NA	NA	NA	NA	17.0323	NA	NA	NA	NA	NA	NA	NA	NA	NA	NA	NA	NA	NA	NA	NA	NA	17.2027	NA	15.4236	NA	NA	NA	NA	NA	NA	17.8621	NA	NA	18.0567	NA	NA	NA	NA	NA	NA	NA	NA	NA	NA	NA	NA	NA	NA	NA	16.9742	NA	14.5722	NA	NA	NA	NA	17.9037	NA	16.2356	NA
Q96EY7	PTCD3	T675	M1	Q96EY7_PTCD3_T675_M1	NA	NA	NA	NA	NA	NA	17.5205	NA	17.4768	NA	NA	NA	NA	NA	NA	NA	NA	NA	NA	NA	NA	NA	NA	NA	NA	NA	NA	NA	NA	NA	NA	NA	NA	NA	NA	NA	NA	NA	NA	NA	NA	NA	NA	NA	NA	NA	NA	NA	NA	NA	NA	NA	NA	15.9098	NA	NA	NA	NA	NA	NA	NA	NA	NA	NA	NA	NA	NA	NA	17.8972	NA	18.8557	NA	NA	NA	NA	NA	NA	NA	NA	NA	15.9862	NA	NA	NA	NA	NA	NA	NA	NA	NA	NA	NA	NA	NA	NA	NA	NA	NA	NA	NA	NA	NA	NA	NA	NA	NA	NA	NA	NA	NA	NA	NA	NA	NA
Q9BVG9	PTDSS2	S16	M1	Q9BVG9_PTDSS2_S16_M1	17.3788	18.6545	17.2065	17.6515	17.4194	16.5842	16.2548	16.332	16.7606	16.1994	15.9656	16.3228	16.8721	17.0072	17.0059	17.0207	17.0003	17.054	16.9013	16.7487	17.6125	16.8688	17.2701	16.9863	17.0219	17.1189	16.9186	17.3233	17.3611	17.3284	17.2708	17.3377	17.4644	17.3219	17.3346	17.3575	16.7621	17.6285	16.7246	16.6751	17.3035	16.5314	15.7634	NA	NA	16.5417	15.917	16.3218	16.682	16.2769	16.35	16.548	16.5393	16.6378	16.9015	16.8984	16.9461	17.6825	16.7613	16.6659	17.3339	17.2928	17.2823	17.5321	17.4919	17.5893	16.5443	16.8434	16.3189	17.2598	16.3945	16.8274	16.4539	16.0926	16.3926	15.947	16.4886	16.464	17.3639	17.4949	18.4321	17.6271	16.2603	17.4725	17.8695	16.6829	16.9275	16.7849	16.6116	16.5989	16.6532	16.2616	16.5491	16.5113	16.7529	16.501	16.7776	15.6799	15.8621	16.4161	15.9713	16.201	16.8577	16.9618	16.8791	17.2911	16.9333	17.4002	16.339	16.6443	16.283	16.3049	16.1953	16.2789
Q15185	PTGES3	S113	M1	Q15185_PTGES3_S113_M1	23.9185	24.1607	23.7698	23.899	23.9335	23.857	23.8612	23.6072	23.4498	23.4617	23.6522	23.5216	23.6672	23.4824	23.3149	23.2948	23.2539	23.1359	23.6647	23.3416	23.2679	23.5175	23.2906	22.9298	23.8931	23.6275	23.8303	23.347	23.4969	23.5423	23.5082	23.76	23.7405	23.3818	23.4768	23.3286	23.4193	23.5636	22.9734	23.1351	23.0889	23.2941	23.6715	23.6389	23.7285	23.7168	23.6584	23.419	23.8302	23.8799	23.8421	23.7559	23.8144	23.8419	23.5411	23.5682	23.4161	23.6243	23.4181	23.5583	23.4655	23.2132	23.2868	23.4317	23.3951	23.558	23.8873	23.8687	23.7596	23.9028	23.8564	23.6897	22.625	23.622	23.7089	23.4499	23.439	23.5837	24.044	24.0822	24.3873	24.1593	23.6284	24.009	23.505	23.4678	23.2928	23.2636	23.3134	23.2408	23.5962	23.5802	23.3282	23.4703	23.36	23.4707	24.0693	23.6808	23.8698	23.6363	23.6313	23.6526	22.9623	23.2788	23.2078	23.0274	23.156	23.1815	23.4995	23.1818	23.4782	23.6513	23.4717	23.4314
Q14914	PTGR1	S20	M1	Q14914_PTGR1_S20_M1	15.755	NA	17.4682	NA	15.3785	NA	NA	17.2149	17.0465	16.9299	16.0812	NA	NA	NA	NA	NA	NA	17.847	NA	17.0593	NA	NA	NA	NA	17.886	16.7291	17.8441	17.4113	NA	NA	16.418	16.6151	17.818	17.3838	17.3004	16.8245	17.0963	18.8167	17.9757	NA	NA	18.892	NA	NA	16.3402	NA	NA	18.37	NA	NA	15.9894	NA	NA	17.4101	16.4264	15.8885	16.5328	18.8116	16.1673	NA	17.0655	18.223	18.272	17.4072	17.0729	NA	17.3966	17.438	17.8769	17.4779	17.9314	NA	17.8456	17.3914	NA	18.1568	17.3194	17.2724	16.8776	16.7971	16.2217	16.619	17.2721	16.1142	NA	16.822	17.1841	17.5012	18.0123	17.2598	16.8705	16.7792	18.8254	16.8282	17.0475	NA	15.9442	16.7045	NA	16.4643	16.2849	16.2758	17.6475	17.8604	18.0482	17.9765	17.757	17.7334	NA	16.9731	NA	NA	NA	NA
Q14914	PTGR1	T18	M1	Q14914_PTGR1_T18_M1	NA	NA	17.939	NA	NA	17.8698	NA	17.5498	NA	NA	NA	NA	18.5396	17.5096	17.2392	NA	NA	17.9084	NA	NA	17.5489	NA	NA	NA	17.4855	NA	18.3087	NA	17.4812	17.5129	NA	NA	NA	16.5608	17.9548	17.7535	NA	NA	NA	NA	NA	NA	16.4131	16.7122	NA	19.0449	NA	NA	19.3804	16.1576	NA	NA	NA	NA	NA	NA	NA	15.7539	18.4826	16.3472	NA	NA	NA	NA	NA	NA	NA	NA	16.1965	17.7839	17.6552	NA	17.5424	16.4546	18.398	NA	18.0849	19.395	16.1013	17.3555	NA	16.5769	NA	16.4278	16.939	17.5418	NA	NA	NA	NA	NA	NA	NA	NA	18.8456	18.2069	18.4783	NA	18.7701	NA	NA	NA	18.0677	NA	18.4097	15.6862	17.2481	16.8657	NA	18.0051	NA	NA	17.3319	NA
Q14914	PTGR1	Y16	M1	Q14914_PTGR1_Y16_M1	19.5153	18.303	NA	17.4463	19.0586	17.43	18.424	16.9681	16.3936	17.8029	16.3988	17.6854	NA	17.7727	18.1978	18.4392	18.5452	16.6095	18.3271	17.3123	17.6854	18.1956	18.2457	18.1635	NA	16.1509	NA	17.3254	NA	18.6543	16.3272	17.0217	NA	17.7098	NA	17.7592	17.5519	18.9568	17.5438	15.5533	18.6853	NA	18.3708	17.3318	18.088	NA	18.3405	16.2932	NA	16.2196	17.8841	18.7372	18.3238	NA	16.9329	18.9415	17.2152	NA	NA	18.4172	18.2081	17.8972	NA	17.7979	18.7616	19.0404	18.4976	18.8244	17.2973	18.5626	NA	18.3021	17.9001	17.4622	18.3591	NA	15.9197	NA	17.7133	17.0114	18.1176	16.2266	17.1713	16.8625	17.5184	15.9972	16.7767	17.9514	NA	17.4714	19.8239	19.2842	18.6522	18.6874	16.6874	17.8902	18.5958	19.262	NA	19.8513	19.4033	18.0428	NA	NA	NA	NA	17.5251	18.3071	17.7746	NA	18.1028	17.6082	16.9715	17.9318
Q8N8N7	PTGR2	Y292	M1	Q8N8N7_PTGR2_Y292_M1	15.618	14.248	15.6741	14.8709	15.5377	15.133	15.1599	15.4623	15.14	15.1871	15.1777	14.8781	14.8107	14.7901	14.6862	14.8585	NA	14.6161	15.643	15.9003	16.0305	15.4688	15.9826	15.7732	14.9421	14.6514	14.8251	13.9635	14.5828	14.5694	15.2624	15.169	15.4832	14.835	15.1188	15.1157	14.6408	14.4837	13.1643	14.5384	14.441	13.5214	15.3141	15.3475	15.1771	15.1778	14.7956	14.3783	15.2786	15.2194	15.1258	15.3514	15.3833	15.3099	15.4989	15.5523	15.788	15.2698	15.436	15.4005	15.1517	15.1663	15.4887	15.5258	15.4149	15.0438	15.8143	15.8135	15.6967	15.9072	15.9376	15.6768	16.2881	16.0316	16.1024	15.8618	16.1681	16.0682	13.5954	13.725	12.7271	13.3873	14.3893	12.8184	12.9876	15.0039	14.609	14.3666	14.9564	14.3768	15.4948	NA	15.4319	15.6193	15.2563	15.5396	14.0998	14.5001	14.3534	14.7076	13.4659	14.1022	15.3589	15.255	15.5424	15.7965	15.6643	15.2778	15.2232	15.598	15.2879	15.4758	15.4131	15.3411
Q05397	PTK2	S716	M1	Q05397_PTK2_S716_M1	NA	NA	NA	NA	NA	NA	NA	NA	NA	NA	NA	NA	NA	NA	NA	NA	NA	NA	NA	NA	NA	NA	NA	NA	NA	NA	NA	NA	NA	NA	NA	NA	NA	NA	NA	NA	NA	NA	NA	NA	NA	NA	NA	NA	NA	NA	NA	NA	NA	NA	NA	NA	15.3682	NA	NA	NA	NA	NA	NA	NA	NA	NA	17.9727	NA	NA	NA	NA	NA	NA	NA	13.3453	NA	NA	NA	NA	NA	NA	NA	NA	NA	NA	NA	NA	NA	NA	NA	NA	NA	NA	NA	NA	NA	NA	NA	NA	NA	NA	NA	NA	NA	NA	NA	NA	NA	NA	NA	NA	NA	NA	NA	NA	NA	NA	NA
Q05397	PTK2	S722	M1	Q05397_PTK2_S722_M1	14.6186	16.6516	15.6252	16.5696	16.353	16.2165	16.4477	16.3549	15.9676	NA	16.3363	16.4841	NA	NA	NA	15.83	15.8281	NA	16.6226	16.7756	18.1206	16.8971	17.0446	16.9456	16.7777	16.3821	16.487	16.1322	16.3056	16.071	16.7734	16.4754	16.9167	17.5218	16.91	16.992	NA	16.7647	NA	NA	17.2014	14.6948	15.3264	15.8458	16.0078	15.4126	16.2772	14.4715	16.5066	NA	16.0662	16.1077	16.2052	15.6208	16.5057	16.0515	15.4928	16.3068	15.7859	15.1775	16.3154	18.2452	15.9398	16.3381	NA	16.528	17.1665	17.0785	15.884	17.1476	16.5495	16.2507	16.431	15.9372	16.8273	16.4438	15.83	15.7277	15.9632	16.953	16.9172	16.8258	16.4423	16.3683	17.1055	16.1363	16.3354	16.4551	15.5027	16.1238	14.7686	15.8911	18.6245	15.4657	15.1175	NA	16.2237	15.4075	15.7804	15.524	15.8854	16.2578	16.5816	17.9988	16.8702	16.5667	16.7234	16.9996	15.968	15.465	18.1	17.3851	17.3743	NA
Q05397	PTK2	S843	M1	Q05397_PTK2_S843_M1	NA	NA	NA	NA	NA	NA	NA	NA	NA	NA	NA	NA	NA	NA	NA	NA	NA	NA	NA	NA	NA	NA	NA	NA	NA	NA	NA	NA	NA	NA	NA	NA	NA	NA	NA	NA	NA	NA	NA	NA	NA	NA	NA	NA	NA	NA	NA	NA	NA	NA	NA	NA	NA	NA	NA	NA	NA	NA	NA	NA	NA	NA	NA	NA	NA	NA	NA	NA	NA	NA	NA	NA	NA	NA	NA	NA	NA	NA	NA	NA	NA	NA	NA	NA	17.1673	NA	17.0682	NA	14.7752	NA	NA	NA	NA	NA	NA	NA	NA	NA	NA	NA	NA	NA	15.4851	NA	NA	NA	NA	NA	NA	NA	NA	14.9386	16.7726	NA
Q05397	PTK2	S850	M1	Q05397_PTK2_S850_M1	16.465	18.4362	NA	17.8832	NA	NA	18.0913	17.5562	17.4866	NA	NA	16.0659	NA	NA	NA	NA	NA	NA	NA	NA	NA	15.9094	NA	NA	NA	15.1941	NA	NA	15.4497	NA	17.112	16.9357	NA	17.1474	16.0468	15.7349	NA	NA	16.8337	NA	15.5356	16.2179	15.7436	NA	15.8966	16.7648	NA	16.8118	NA	NA	17.1312	NA	NA	NA	NA	NA	NA	NA	NA	NA	NA	17.7362	NA	NA	NA	17.3214	NA	17.3139	NA	16.6515	NA	NA	NA	NA	16.7517	NA	NA	NA	18.0242	18.2003	18.6765	18.2069	NA	18.1184	17.1641	NA	NA	NA	NA	NA	NA	NA	NA	NA	16.5351	NA	17.4516	NA	NA	NA	NA	NA	NA	NA	NA	16.6809	NA	NA	NA	NA	NA	NA	NA	NA
Q05397	PTK2	Y720	M1	Q05397_PTK2_Y720_M1	NA	NA	NA	NA	NA	NA	NA	NA	NA	15.6869	NA	NA	NA	NA	NA	NA	NA	NA	NA	NA	NA	NA	NA	16.1255	15.103	NA	15.3352	NA	NA	NA	NA	NA	NA	NA	NA	NA	NA	NA	NA	NA	NA	NA	NA	NA	NA	NA	NA	NA	NA	NA	NA	NA	NA	NA	NA	NA	NA	NA	NA	NA	NA	NA	NA	NA	16.5292	NA	NA	NA	NA	NA	NA	NA	NA	NA	NA	NA	NA	NA	NA	NA	NA	NA	NA	NA	NA	NA	NA	NA	NA	NA	NA	NA	NA	NA	NA	NA	NA	NA	NA	NA	NA	NA	NA	NA	NA	NA	NA	NA	NA	NA	NA	NA	NA	NA
Q05397	PTK2	Y861	M1	Q05397_PTK2_Y861_M1	16.6048	NA	17.4643	NA	17.6463	16.9337	NA	NA	NA	17.2256	17.1622	16.0144	16.3592	15.3256	NA	16.4156	NA	16.6455	16.2299	15.8412	16.3686	15.5526	16.3906	16.3052	16.6592	15.1941	16.9606	16.7533	15.5164	16.0254	NA	NA	17.2373	NA	16.0467	15.7782	16.7069	16.8365	NA	16.3451	15.5356	NA	15.742	16.6651	15.9746	NA	16.7063	NA	17.5922	16.976	NA	17.1653	17.3962	17.1753	16.9036	17.3785	16.8852	16.9347	16.8251	16.4879	15.9833	NA	16.841	17.1529	16.9905	NA	16.5159	NA	17.6649	16.6051	16.7702	17.3329	16.9337	16.6382	NA	16.8305	16.7837	16.6052	NA	NA	NA	NA	17.3285	NA	NA	NA	NA	NA	NA	NA	17.4105	17.1271	17.3531	17.4647	16.5351	17.1851	NA	17.145	16.9222	16.9575	17.0523	17.2636	15.4736	17.6909	16.5972	NA	17.3728	16.9004	17.0286	NA	16.8473	NA	NA	16.6006
Q06124	PTPN11	Y62	M1	Q06124_PTPN11_Y62_M1	NA	NA	NA	NA	NA	NA	NA	NA	NA	NA	NA	NA	NA	NA	NA	NA	NA	NA	NA	NA	NA	NA	NA	NA	NA	NA	NA	NA	NA	NA	NA	NA	NA	NA	NA	NA	16.2021	NA	NA	NA	17.197	NA	NA	NA	NA	NA	NA	NA	NA	NA	NA	NA	NA	NA	NA	NA	NA	NA	NA	NA	NA	NA	NA	NA	NA	NA	NA	NA	NA	NA	18.5396	NA	NA	17.5822	17.322	17.6851	17.3595	NA	NA	NA	NA	NA	NA	NA	NA	NA	NA	NA	NA	NA	NA	NA	NA	NA	NA	NA	NA	NA	NA	NA	NA	NA	17.1349	16.471	18.2749	NA	18.1633	18.3019	17.6215	NA	16.8883	NA	NA	NA
Q06124	PTPN11	Y63	M1	Q06124_PTPN11_Y63_M1	NA	NA	18.2131	18.7708	NA	NA	NA	NA	NA	NA	NA	NA	NA	NA	NA	15.012	16.2131	NA	18.6659	17.9847	16.4769	17.955	18.0831	NA	NA	NA	16.717	NA	NA	NA	NA	NA	NA	NA	NA	NA	NA	NA	15.3003	15.7218	NA	15.3939	18.8672	19.0737	18.9744	17.9726	18.0686	18.5007	18.9962	19.0841	17.1086	19.0525	18.6448	NA	17.9527	NA	NA	18.0448	NA	NA	NA	18.0817	NA	18.2398	16.796	NA	NA	NA	NA	NA	16.3233	NA	16.3045	NA	NA	NA	NA	NA	NA	NA	NA	NA	NA	NA	18.3879	18.04	17.5593	18.2762	18.6635	NA	NA	18.6931	NA	17.7345	NA	NA	NA	NA	NA	NA	NA	NA	NA	17.8865	NA	NA	NA	16.4905	15.5867	NA	NA	18.2812	17.9328	18.254
Q06124	PTPN11	Y66	M1	Q06124_PTPN11_Y66_M1	18.588	18.4989	16.4246	NA	18.6639	18.6224	18.6686	18.5203	18.4532	18.5747	18.8438	18.762	NA	NA	NA	NA	NA	NA	NA	16.5228	18.0304	16.5166	16.3958	18.6826	18.7687	18.4504	18.1861	18.4744	18.3222	18.8963	18.3842	18.4672	18.6663	18.6155	18.5847	18.5765	NA	NA	13.2675	NA	15.3303	14.286	NA	NA	NA	17.1513	17.932	17.0221	NA	NA	18.6512	NA	17.177	19.2464	16.0319	18.3721	18.5609	16.4386	18.5676	18.7134	18.6876	16.5705	18.7219	16.7868	18.2993	18.8253	18.5592	18.3558	18.7449	18.5103	NA	18.5351	NA	15.4338	NA	16.3939	10.4298	NA	19.0032	18.6091	18.89	18.6956	18.517	19.1436	NA	16.3255	17.4546	16.722	NA	18.4777	18.5241	NA	18.6275	17.8686	18.528	18.6108	18.7131	18.5477	18.3481	18.7607	18.6894	18.8221	NA	NA	NA	NA	NA	NA	NA	18.2093	15.7875	NA	NA	NA
Q05209	PTPN12	S435	M1	Q05209_PTPN12_S435_M1	16.6552	17.4307	16.0362	17.0535	15.8962	16.5299	16.5603	16.0646	17.2107	15.8928	15.9637	16.0829	15.2558	14.3306	15.9575	14.0307	14.686	14.3911	16.1746	16.0482	16.5338	16.6407	16.0455	16.0314	16.6407	16.2334	16.6398	16.3876	16.2233	16.057	17.0895	16.9343	17.1883	17.5742	16.8985	16.5478	14.9133	16.1563	13.288	15.2431	14.4415	13.4441	16.3316	16.2855	16.5569	16.3732	15.9003	16.3464	15.5212	15.6515	15.746	15.1378	15.5587	15.5705	16.4836	16.7943	16.5561	16.4859	16.2689	16.0156	16.6327	17.3694	16.3081	16.5278	16.6083	16.6548	16.1103	16.0027	16.6781	16.2775	16.3241	16.5077	16.2451	15.9926	16.2669	16.1912	16.3486	16.3585	17.159	17.4837	16.9419	17.1625	16.8522	17.1603	16.2059	15.369	15.7846	15.6161	15.9531	15.766	15.81	16.0103	16.3229	15.5875	15.9572	15.7433	15.9962	15.9327	15.7916	15.9075	15.9011	16.0883	16.2335	16.9396	16.142	16.3415	16.222	16.3797	15.9306	15.4315	15.9025	15.5004	15.6896	15.4459
Q05209	PTPN12	S449	M1	Q05209_PTPN12_S449_M1	16.3777	18.1416	16.2754	17.1458	16.1708	16.7399	NA	15.3782	16.5022	15.4433	16.0219	16.1154	16.1169	16.4191	16.1854	16.5088	16.7764	16.0124	16.8533	16.548	NA	NA	NA	NA	16.8816	16.748	16.8661	16.6975	16.5265	16.6958	16.7962	16.8586	17.0269	17.5726	16.7513	16.4432	16.9591	17.6931	16.5701	16.8752	17.0818	16.6267	16.0486	16.0015	16.2405	16.4781	16.2237	16.6512	16.2996	NA	16.3029	NA	15.8999	NA	16.6753	16.8823	16.7102	16.9955	16.3093	16.5359	16.3116	16.316	16.3789	16.2459	16.9409	16.8023	16.4498	16.3724	16.7654	15.8106	16.2466	16.4815	15.9073	16.1685	16.3061	16.127	16.601	16.7309	17.6159	18.0617	18.0526	17.8283	16.749	17.9177	17.2241	16.3749	16.3567	16.146	16.5074	16.1248	16.2515	16.5999	NA	16.1473	16.2694	16.4584	16.9674	16.431	16.6364	16.988	16.7238	16.9447	16.3371	17.2751	16.288	16.4523	16.3419	16.6476	16.1716	16.0693	16.14	16.1296	16.3055	16.3606
Q05209	PTPN12	S670	M1	Q05209_PTPN12_S670_M1	NA	NA	NA	NA	NA	16.3021	NA	NA	17.1119	15.3567	NA	NA	NA	NA	NA	NA	NA	NA	NA	NA	NA	NA	NA	NA	NA	NA	NA	NA	NA	NA	NA	NA	NA	NA	NA	NA	NA	NA	NA	NA	NA	NA	NA	NA	NA	NA	NA	NA	NA	NA	NA	15.7306	NA	NA	15.0093	NA	NA	NA	NA	NA	16.4582	16.2888	15.5539	NA	NA	15.2043	16.3027	NA	NA	15.5428	15.369	15.7431	NA	NA	NA	NA	NA	NA	NA	NA	NA	NA	NA	NA	NA	15.2607	NA	15.3285	NA	NA	NA	14.7465	15.1028	NA	15.1692	16.3847	NA	15.2336	NA	NA	NA	15.0171	NA	NA	NA	NA	NA	NA	14.697	13.6645	NA	NA	NA	NA
Q05209	PTPN12	S673	M1	Q05209_PTPN12_S673_M1	20.3442	21.1428	20.0562	20.0732	20.0055	19.4424	20.5209	20.105	20.5205	20.0238	20.238	20.2375	19.8449	19.4674	19.7172	19.3603	19.4762	19.5804	19.8308	19.4046	20.0451	19.8755	19.8759	19.5508	20.4034	20.1008	20.2109	19.8686	19.7545	19.9532	20.265	20.3159	20.6318	21.0359	20.1014	20.0615	19.8879	20.5755	19.8263	19.3641	19.9309	19.1767	20.0288	19.9782	20.0777	20.0003	19.7683	19.7568	20.0905	19.9355	20.007	19.9004	20.1252	19.8297	20.0383	20.1393	20.08	20.1011	19.9243	19.829	20.0536	19.9871	20.0757	20.144	20.1952	20.0751	20.3895	20.2246	20.4372	20.2182	20.1897	20.2227	19.608	19.2353	19.8193	19.4024	19.7123	19.5291	21.26	21.232	21.2608	21.3209	20.7505	20.9502	20.3147	19.5769	20.1029	19.6617	19.7934	19.6343	19.8632	20.0383	20.0462	20.0705	19.8089	20.0394	20.3778	19.9022	20.083	20.1203	19.9086	19.801	19.9344	20.1853	20.1138	19.7305	20.0221	20.0729	19.5336	19.2896	19.334	19.3083	19.6787	19.2348
Q05209	PTPN12	T454	M1	Q05209_PTPN12_T454_M1	NA	NA	NA	NA	NA	NA	16.0134	NA	NA	NA	NA	NA	NA	NA	NA	NA	NA	NA	NA	NA	16.6491	16.8096	16.1742	16.5099	NA	NA	NA	NA	NA	NA	NA	NA	NA	NA	NA	NA	NA	NA	NA	NA	NA	NA	NA	NA	NA	NA	NA	NA	NA	16.0336	NA	15.7074	NA	16.1783	NA	NA	NA	NA	NA	NA	NA	NA	NA	NA	NA	NA	NA	NA	NA	NA	NA	NA	NA	NA	NA	NA	NA	NA	NA	NA	NA	NA	NA	NA	NA	NA	NA	NA	NA	NA	NA	NA	16.0496	NA	NA	NA	NA	NA	NA	NA	NA	NA	NA	NA	NA	NA	NA	NA	NA	NA	NA	NA	NA	NA
Q15678	PTPN14	S312	M1	Q15678_PTPN14_S312_M1	NA	18.2712	NA	NA	16.5635	NA	NA	NA	NA	NA	NA	NA	17.0789	NA	NA	NA	17.3461	17.6175	NA	NA	NA	NA	NA	NA	18.3778	NA	16.8055	NA	NA	NA	NA	NA	NA	NA	NA	NA	16.8948	17.8575	17.7611	NA	17.6024	18.0125	NA	NA	NA	NA	NA	NA	NA	NA	NA	NA	NA	NA	NA	NA	18.2542	18.4824	NA	18.3483	NA	NA	NA	NA	NA	NA	NA	16.9729	NA	16.8094	17.9392	16.6612	NA	NA	NA	NA	NA	NA	NA	NA	NA	NA	18.0635	NA	NA	NA	NA	NA	NA	NA	NA	NA	NA	18.3697	NA	NA	NA	NA	NA	NA	NA	NA	NA	NA	NA	NA	NA	NA	NA	16.1141	16.7209	17.8302	18.0824	NA
Q15678	PTPN14	S314	M1	Q15678_PTPN14_S314_M1	18.2681	17.7016	18.4764	18.6442	17.9584	17.3478	18.1348	18.6253	18.7967	18.7473	18.6225	18.4923	NA	NA	NA	17.2964	NA	NA	NA	18.1234	NA	NA	NA	17.9292	NA	18.4531	17.749	18.3105	18.4446	18.3501	17.8056	17.9966	18.3143	18.1763	17.9185	17.818	NA	NA	NA	NA	NA	NA	17.7531	17.682	NA	18.3277	17.4133	17.5652	18.2815	17.8331	17.4323	17.0697	16.9806	NA	18.3615	17.695	NA	NA	18.3009	NA	17.1609	18.6504	17.4268	17.9739	17.4921	16.9076	18.1313	17.4419	17.9282	NA	NA	NA	17.9068	17.6823	NA	17.5999	17.7803	16.8608	18.4814	18.9425	19.3319	19.3639	NA	18.849	19.1246	18.3197	19.0455	17.4484	17.7864	18.2301	17.8406	18.5089	18.993	NA	18.0794	18.3165	18.7465	17.8456	17.7402	17.8151	18.3701	18.8624	17.4356	19.3635	18.1123	17.197	17.4881	18.7172	NA	17.3992	NA	NA	NA	17.3834
Q15678	PTPN14	S578	M1	Q15678_PTPN14_S578_M1	NA	18.6431	16.6546	NA	NA	17.1497	17.1226	18.1284	15.9392	17.4608	NA	NA	16.6779	16.9505	NA	NA	16.0847	NA	17.4209	NA	NA	15.9138	NA	16.5903	17.5502	16.9968	NA	16.361	16.1774	NA	17.3374	15.7386	16.5465	17.9048	17.3482	16.2169	16.2189	17.6831	16.0975	17.3663	16.5564	NA	16.1034	16.8393	16.9507	16.0322	NA	16.0971	15.9443	17.5072	15.8276	16.9113	17.6041	NA	NA	NA	16.8352	16.8415	17.5152	NA	NA	NA	NA	18.0385	NA	18.2293	NA	16.3969	16.3737	16.3848	NA	15.4708	NA	NA	16.6883	NA	NA	16.2832	17.1859	17.1425	17.1408	17.7518	NA	15.7612	17.3437	17.1262	17.1648	17.0878	NA	NA	17.3077	17.279	16.4708	17.6111	17.3517	NA	NA	NA	16.9144	16.4168	17.2784	16.3953	17.2035	17.5052	16.9873	17.1724	16.2846	16.536	16.9516	16.2783	18.0193	16.345	16.5665	17.6574
Q15678	PTPN14	S578	M2	Q15678_PTPN14_S578_M2	NA	NA	NA	NA	NA	NA	NA	NA	NA	NA	NA	NA	NA	NA	NA	NA	13.2108	NA	15.1254	NA	14.6983	NA	14.9234	14.8056	NA	NA	NA	14.4633	13.8917	NA	NA	NA	NA	14.568	NA	NA	14.7138	NA	14.9088	14.7664	14.6542	NA	NA	NA	16.2474	NA	NA	NA	NA	NA	NA	NA	NA	NA	NA	NA	NA	NA	NA	NA	14.8866	14.6884	NA	NA	14.2715	NA	NA	NA	NA	14.7401	NA	NA	NA	NA	NA	NA	NA	14.6426	NA	NA	15.4145	NA	NA	NA	NA	NA	NA	NA	NA	NA	NA	NA	NA	NA	NA	NA	NA	NA	NA	NA	NA	NA	NA	NA	NA	NA	NA	NA	NA	14.5846	NA	NA	NA	NA
Q15678	PTPN14	S591	M2	Q15678_PTPN14_S591_M2	NA	NA	NA	NA	NA	NA	NA	NA	NA	14.2645	NA	NA	NA	NA	NA	NA	NA	NA	NA	NA	NA	NA	NA	NA	NA	NA	NA	NA	NA	NA	NA	NA	NA	NA	NA	NA	NA	NA	NA	NA	15.171	NA	NA	NA	NA	NA	NA	NA	NA	NA	NA	NA	NA	NA	NA	NA	NA	NA	NA	NA	NA	NA	NA	NA	NA	NA	NA	NA	NA	NA	NA	NA	NA	NA	NA	NA	NA	NA	NA	NA	NA	NA	NA	NA	16.1541	NA	NA	NA	NA	15.6264	NA	NA	NA	NA	NA	NA	NA	NA	NA	NA	NA	NA	NA	NA	NA	NA	NA	NA	15.6347	NA	15.8472	NA	NA	NA
Q15678	PTPN14	S593	M2	Q15678_PTPN14_S593_M2	NA	NA	NA	NA	NA	NA	NA	NA	NA	NA	NA	NA	NA	NA	NA	NA	NA	NA	NA	NA	NA	NA	NA	NA	NA	NA	NA	NA	NA	NA	14.9734	NA	NA	16.0578	14.6259	NA	NA	NA	NA	14.4934	NA	NA	NA	NA	NA	NA	NA	NA	NA	NA	NA	NA	NA	NA	NA	NA	NA	NA	NA	NA	NA	NA	NA	NA	NA	NA	NA	NA	NA	NA	NA	NA	NA	NA	NA	NA	NA	NA	NA	NA	NA	NA	NA	NA	NA	NA	NA	NA	NA	NA	NA	NA	NA	NA	NA	NA	NA	NA	NA	NA	NA	NA	NA	NA	NA	NA	NA	NA	NA	NA	NA	NA	NA	NA
Q15678	PTPN14	S594	M1	Q15678_PTPN14_S594_M1	NA	NA	NA	NA	NA	NA	NA	NA	NA	NA	NA	NA	NA	NA	NA	NA	NA	NA	16.6361	NA	NA	NA	NA	16.5639	NA	NA	NA	NA	17.0907	NA	NA	NA	NA	NA	NA	NA	NA	NA	NA	NA	16.346	NA	NA	NA	NA	NA	NA	NA	NA	NA	NA	NA	NA	NA	NA	NA	NA	NA	NA	NA	NA	NA	NA	16.9473	NA	17.1203	NA	NA	NA	NA	NA	NA	NA	NA	NA	NA	NA	NA	NA	NA	NA	NA	NA	NA	16.651	NA	NA	NA	NA	NA	NA	NA	NA	NA	NA	NA	NA	NA	NA	NA	NA	NA	NA	NA	NA	NA	NA	NA	NA	NA	NA	NA	NA	NA
Q15678	PTPN14	S594	M2	Q15678_PTPN14_S594_M2	NA	17.1243	NA	15.4841	15.7696	15.3849	15.9507	NA	15.3648	NA	16.1245	15.7926	NA	NA	NA	NA	NA	NA	NA	NA	NA	NA	NA	NA	NA	14.8823	NA	NA	15.4655	NA	NA	15.8637	14.9815	NA	NA	NA	NA	16.4298	NA	NA	NA	NA	NA	15.4821	14.369	14.7585	NA	15.2241	15.8361	15.7895	15.6418	NA	16.8231	NA	15.8048	NA	15.3837	15.5691	15.3298	NA	NA	NA	NA	NA	NA	15.904	NA	15.7398	NA	NA	NA	NA	NA	15.2845	NA	NA	NA	14.7142	16.515	16.4278	16.6027	16.6602	NA	16.2222	NA	15.3787	15.6533	NA	15.9176	NA	14.7186	NA	NA	NA	16.8387	NA	16.2745	NA	15.1367	15.9365	NA	15.8808	15.6437	16.7893	14.1166	NA	NA	NA	NA	15.193	NA	NA	NA	NA
Q15678	PTPN14	T577	M1	Q15678_PTPN14_T577_M1	NA	NA	NA	16.7509	16.8557	NA	NA	NA	16.5053	16.2195	16.1089	15.8475	17.6642	17.7375	17.2849	17.5539	17.2105	17.4825	17.5015	17.468	16.8845	17.2881	16.9701	16.8808	16.5352	16.6059	16.8123	16.9292	16.6584	17.4144	NA	17.3204	16.5601	17.4648	17.3208	16.0365	16.8524	NA	NA	16.0672	NA	15.8587	15.4987	16.7261	NA	16.1039	NA	16.8735	15.925	17.7872	16.6858	16.4137	17.9756	18.0847	17.6973	17.0325	16.6962	17.5459	17.4483	17.2044	18.0211	17.8077	18.176	18.0315	17.7579	17.4849	NA	17.6306	NA	17.395	16.9685	NA	15.1564	16.4087	15.9999	NA	17.313	17.0212	NA	NA	NA	NA	16.0043	16.0676	18.0982	17.8515	18.054	17.8814	17.8548	17.8062	NA	17.7386	16.4839	16.0674	NA	16.8653	17.4809	NA	NA	NA	15.6311	NA	NA	17.4194	16.2879	NA	16.7409	16.0042	17.7705	17.6127	17.7604	17.3866	17.4528	17.6379
Q15678	PTPN14	T577	M2	Q15678_PTPN14_T577_M2	NA	NA	NA	NA	NA	NA	NA	NA	NA	NA	NA	NA	NA	NA	NA	NA	13.2108	NA	15.1254	NA	14.6983	NA	14.9234	14.8056	NA	NA	NA	14.4633	13.8917	NA	NA	NA	NA	14.568	NA	NA	14.7138	NA	14.9088	14.7664	14.6542	NA	NA	NA	16.2474	NA	NA	NA	NA	NA	NA	NA	NA	NA	NA	NA	NA	NA	NA	NA	14.8866	14.6884	NA	NA	14.2715	NA	NA	NA	NA	14.7401	NA	NA	NA	NA	NA	NA	NA	14.6426	NA	NA	15.4145	NA	NA	NA	NA	NA	NA	NA	NA	NA	NA	NA	NA	NA	NA	NA	NA	NA	NA	NA	NA	NA	NA	NA	NA	NA	NA	NA	NA	14.5846	NA	NA	NA	NA
Q15678	PTPN14	T579	M1	Q15678_PTPN14_T579_M1	17.6606	19.0704	17.544	17.1054	18.4923	15.9607	18.1334	NA	17.8785	16.4114	17.3604	17.8055	14.9324	NA	17.1748	NA	NA	17.4639	16.3489	NA	16.9665	NA	17.6248	NA	15.7001	NA	NA	NA	NA	NA	15.6294	16.8128	16.9109	NA	NA	16.7787	17.3392	18.102	17.1187	16.8618	17.3275	17.5437	16.2536	NA	15.5062	NA	17.4675	15.1753	NA	NA	16.0115	NA	NA	NA	15.4287	16.3664	NA	NA	NA	16.1373	NA	18.0131	NA	NA	18.2301	NA	17.8231	NA	16.0105	NA	16.1414	17.7798	16.3802	15.7495	15.6799	16.8976	NA	16.1754	17.6424	17.9562	17.934	NA	15.4189	17.6279	NA	NA	NA	NA	15.4829	NA	16.1168	NA	16.8736	15.7004	16.1069	17.3234	18.0601	17.3641	17.8612	16.3746	16.6002	17.1449	NA	NA	15.6418	NA	16.8285	NA	16.806	16.0768	NA	NA	16.6434	NA
Q15678	PTPN14	T579	M2	Q15678_PTPN14_T579_M2	NA	NA	NA	NA	NA	NA	NA	NA	NA	NA	NA	NA	NA	NA	NA	NA	NA	NA	NA	NA	NA	NA	NA	NA	NA	NA	14.5263	NA	NA	NA	NA	NA	NA	NA	NA	NA	NA	NA	NA	NA	NA	NA	NA	NA	NA	NA	NA	NA	NA	NA	NA	NA	13.9224	NA	NA	NA	NA	NA	NA	NA	NA	NA	NA	NA	NA	NA	NA	NA	NA	NA	NA	NA	NA	NA	NA	NA	14.8596	NA	NA	NA	NA	NA	NA	NA	NA	NA	NA	NA	NA	NA	NA	NA	NA	NA	NA	NA	NA	NA	NA	NA	NA	NA	NA	NA	NA	NA	NA	NA	NA	NA	NA	NA	NA	NA
Q15678	PTPN14	T599	M1	Q15678_PTPN14_T599_M1	16.4625	17.1348	16.5019	15.2833	16.9729	NA	17.1978	NA	17.0912	16.3634	17.5117	17.5387	16.4822	16.6419	16.7152	16.2725	16.2529	16.6232	NA	16.4757	16.4726	16.2937	16.2628	NA	17.1729	17.2821	17.0047	17.0328	NA	17.658	17.6318	17.5626	17.2669	17.6033	16.9824	17.1839	16.3478	16.6004	16.2433	16.4616	NA	16.2121	16.9329	17.0644	17.2194	17.2642	17.0499	17.2256	17.5804	17.5001	17.471	17.3372	17.3128	17.395	17.6032	17.3056	17.1888	17.1814	17.3513	17.6825	NA	NA	17.0434	NA	17.0302	NA	NA	17.2537	17.5803	17.2767	17.1481	17.3408	17.0495	17.0379	16.8534	17.0974	16.8406	16.9104	17.7713	17.1892	16.5584	16.1768	16.8431	16.9363	NA	16.5305	16.84	17.0457	17.2546	16.9765	17.5242	16.2477	16.258	17.602	17.0481	NA	16.7746	14.6867	NA	17.1023	NA	16.5345	16.9863	16.9262	16.6186	16.8495	16.8269	17.1819	16.5936	16.643	16.1353	16.6927	16.6216	16.6041
Q15678	PTPN14	T599	M2	Q15678_PTPN14_T599_M2	NA	17.1243	NA	15.4841	15.7696	15.3849	15.9507	NA	15.3648	NA	16.1245	15.7926	NA	NA	NA	NA	NA	NA	NA	NA	NA	NA	NA	NA	NA	14.8823	NA	NA	15.4655	NA	NA	15.8637	14.9815	NA	NA	NA	NA	16.4298	NA	NA	NA	NA	NA	15.4821	14.369	14.7585	NA	15.2241	15.8361	15.7895	15.6418	NA	16.8231	NA	15.8048	NA	15.3837	15.5691	15.3298	NA	NA	NA	NA	NA	NA	15.904	NA	15.7398	NA	NA	NA	NA	NA	15.2845	NA	NA	NA	14.7142	16.515	16.4278	16.6027	16.6602	NA	16.2222	NA	15.3787	15.6533	NA	15.9176	NA	14.7186	NA	NA	NA	16.8387	NA	16.2745	NA	15.1367	15.9365	NA	15.8808	15.6437	16.7893	14.1166	NA	NA	NA	NA	15.193	NA	NA	NA	NA
Q16825	PTPN21	S492	M1	Q16825_PTPN21_S492_M1	NA	NA	NA	15.414	NA	NA	NA	NA	NA	NA	NA	NA	NA	NA	NA	NA	NA	NA	NA	NA	NA	NA	NA	NA	NA	NA	15.2997	NA	NA	NA	NA	NA	NA	15.1211	14.9958	NA	NA	NA	NA	NA	NA	NA	14.6061	NA	NA	NA	NA	NA	15.009	NA	NA	NA	NA	NA	NA	NA	NA	NA	NA	NA	NA	NA	NA	NA	NA	NA	15.1047	NA	15.2049	NA	NA	NA	NA	NA	NA	15.1431	NA	NA	NA	NA	NA	NA	NA	NA	NA	NA	NA	NA	NA	NA	NA	NA	14.8491	NA	NA	NA	15.0872	NA	NA	NA	NA	NA	NA	NA	NA	NA	NA	NA	NA	NA	NA	NA	NA	NA
Q16825	PTPN21	S588	M1	Q16825_PTPN21_S588_M1	NA	NA	NA	NA	NA	NA	NA	NA	NA	13.5066	NA	NA	NA	13.1491	NA	12.6302	NA	NA	NA	NA	13.503	NA	NA	NA	NA	NA	NA	NA	NA	NA	NA	NA	NA	NA	NA	NA	13.437	13.8039	NA	12.9278	NA	NA	NA	NA	NA	NA	NA	NA	NA	NA	NA	NA	NA	NA	NA	NA	NA	NA	NA	NA	NA	NA	NA	NA	NA	NA	NA	NA	NA	NA	NA	NA	NA	NA	12.8997	NA	NA	12.8945	NA	NA	NA	NA	NA	NA	NA	NA	13.1919	NA	NA	NA	NA	13.9178	NA	NA	NA	NA	NA	NA	NA	NA	NA	NA	NA	NA	NA	NA	NA	NA	NA	NA	NA	NA	NA	NA
Q16825	PTPN21	S589	M1	Q16825_PTPN21_S589_M1	NA	NA	NA	14.2803	NA	13.2953	NA	14.0003	NA	NA	NA	NA	NA	NA	NA	NA	NA	NA	NA	NA	NA	NA	NA	NA	14.0946	NA	14.0974	NA	NA	NA	NA	NA	NA	NA	NA	NA	NA	NA	NA	NA	NA	NA	13.8177	13.6013	NA	NA	NA	NA	NA	NA	NA	NA	NA	12.647	NA	NA	NA	NA	NA	NA	12.9065	NA	13.5077	13.379	NA	13.2838	NA	NA	NA	NA	NA	NA	NA	NA	NA	NA	13.3667	NA	NA	NA	NA	NA	NA	NA	NA	13.2037	NA	12.7437	NA	12.3909	NA	NA	13.8715	NA	13.3627	NA	NA	12.5545	NA	NA	NA	NA	NA	NA	NA	NA	NA	NA	NA	NA	NA	NA	NA	NA
Q16825	PTPN21	S590	M1	Q16825_PTPN21_S590_M1	NA	14.7249	NA	NA	NA	NA	NA	NA	13.2719	NA	NA	NA	NA	NA	NA	NA	NA	NA	13.005	NA	NA	NA	NA	NA	NA	NA	NA	NA	NA	NA	NA	13.2046	NA	NA	NA	NA	NA	NA	NA	NA	NA	NA	NA	NA	NA	NA	NA	NA	13.5899	NA	NA	NA	NA	NA	NA	NA	NA	NA	NA	NA	NA	13.5786	NA	NA	13.1616	NA	NA	NA	NA	NA	NA	NA	NA	NA	NA	NA	NA	NA	14.0585	14.1889	14.955	14.5639	NA	NA	NA	NA	NA	NA	NA	NA	NA	NA	NA	13.8602	NA	NA	NA	NA	NA	NA	NA	NA	12.6008	NA	12.7787	NA	NA	NA	NA	NA	NA	NA	12.4969	NA
Q16825	PTPN21	S670	M1	Q16825_PTPN21_S670_M1	NA	NA	NA	NA	NA	NA	NA	NA	NA	NA	NA	NA	NA	NA	NA	NA	NA	NA	NA	NA	NA	NA	NA	NA	NA	NA	NA	NA	NA	NA	NA	NA	16.0353	NA	NA	NA	NA	NA	NA	NA	NA	NA	NA	NA	NA	NA	NA	NA	NA	NA	NA	NA	NA	NA	NA	NA	NA	NA	NA	NA	NA	NA	NA	NA	NA	NA	NA	NA	NA	NA	NA	NA	NA	NA	NA	NA	NA	NA	NA	NA	NA	NA	NA	NA	NA	NA	15.0409	NA	NA	NA	15.5581	NA	NA	NA	NA	NA	16.7885	NA	NA	NA	NA	NA	NA	16.7199	NA	14.4885	NA	NA	NA	NA	NA	NA	NA	NA
Q16825	PTPN21	S673	M1	Q16825_PTPN21_S673_M1	NA	16.5957	NA	NA	NA	NA	NA	NA	NA	NA	NA	NA	NA	NA	NA	NA	NA	NA	NA	NA	NA	NA	NA	NA	NA	NA	NA	NA	NA	NA	NA	NA	NA	15.7758	NA	NA	NA	16.4964	NA	NA	NA	NA	NA	15.9018	NA	NA	15.9076	NA	NA	NA	NA	NA	NA	NA	NA	NA	NA	NA	NA	15.1584	NA	NA	NA	NA	NA	NA	15.6981	16.0794	NA	NA	NA	NA	NA	NA	NA	NA	NA	NA	NA	15.7476	NA	16.1679	NA	16.1399	15.2473	NA	NA	NA	NA	NA	NA	15.3289	NA	NA	NA	NA	NA	NA	NA	NA	NA	NA	NA	NA	NA	NA	NA	NA	NA	15.6918	NA	NA	NA	NA
Q16825	PTPN21	S676	M1	Q16825_PTPN21_S676_M1	NA	NA	NA	16.0465	NA	NA	NA	15.2365	NA	NA	NA	NA	NA	NA	17.4021	NA	NA	NA	NA	NA	NA	NA	NA	NA	NA	NA	NA	NA	NA	NA	NA	NA	NA	NA	NA	NA	16.267	NA	NA	NA	NA	NA	NA	NA	NA	NA	NA	NA	NA	NA	NA	NA	NA	NA	NA	NA	NA	NA	NA	NA	15.2783	NA	NA	NA	15.3364	NA	NA	NA	NA	NA	NA	NA	NA	NA	NA	NA	NA	NA	15.7437	NA	16.3949	NA	NA	NA	NA	NA	NA	NA	NA	NA	NA	NA	NA	NA	NA	NA	NA	NA	NA	NA	NA	NA	NA	NA	15.358	NA	NA	NA	NA	NA	NA	NA	NA	NA
Q16825	PTPN21	T596	M1	Q16825_PTPN21_T596_M1	15.3521	15.9901	NA	15.3728	15.1851	14.5774	15.6969	14.9697	15.0381	NA	NA	NA	NA	NA	NA	NA	NA	NA	NA	NA	16.3061	15.9401	NA	NA	15.0585	15.3196	NA	NA	15.8083	NA	15.3219	15.5164	NA	NA	NA	NA	NA	NA	NA	NA	NA	NA	14.7695	14.4254	NA	NA	NA	NA	14.6748	14.0151	NA	15.7841	NA	NA	15.0848	NA	15.1033	NA	NA	13.8562	NA	NA	15.328	14.4845	NA	NA	16.0105	NA	15.287	NA	NA	15.0522	15.3736	NA	NA	NA	12.8967	NA	15.4258	15.4045	15.977	15.2733	14.746	15.7576	15.2677	NA	14.0182	15.6249	14.5909	14.8227	14.9588	NA	14.8922	14.3317	16.2698	NA	15.1074	NA	14.5776	NA	13.5889	NA	NA	14.2328	15.0694	NA	NA	NA	NA	14.5417	NA	NA	NA	NA
Q16825	PTPN21	Y491	M1	Q16825_PTPN21_Y491_M1	NA	15.9665	15.1406	NA	NA	NA	NA	NA	NA	15.1068	NA	14.9363	NA	14.8211	NA	NA	NA	NA	NA	NA	NA	14.2666	NA	NA	15.2574	15.7219	NA	15.4764	15.7504	NA	NA	NA	NA	NA	NA	NA	NA	NA	14.9793	NA	14.6041	NA	NA	NA	NA	NA	NA	NA	NA	NA	16.2909	NA	NA	NA	NA	NA	NA	16.0157	NA	NA	14.2028	NA	14.72	NA	NA	NA	NA	15.7946	NA	15.0553	16.0755	15.3214	15.0671	14.9893	14.895	NA	16.3356	NA	15.0738	15.1228	15.7135	15.4784	NA	15.0708	15.4809	NA	NA	NA	NA	NA	NA	NA	NA	14.5632	NA	NA	NA	NA	NA	NA	NA	NA	NA	15.0088	NA	14.7612	NA	14.396	15.8127	NA	NA	NA	NA	NA
Q16825	PTPN21	Y586	M1	Q16825_PTPN21_Y586_M1	NA	NA	NA	NA	15.0738	NA	NA	NA	NA	NA	15.2484	14.3878	NA	NA	NA	NA	NA	NA	NA	NA	NA	NA	NA	NA	NA	NA	NA	NA	NA	NA	NA	NA	NA	NA	NA	NA	NA	NA	NA	NA	NA	NA	NA	NA	NA	15.2453	NA	NA	NA	NA	NA	14.7067	14.347	NA	NA	15.8603	NA	NA	NA	NA	NA	NA	NA	NA	NA	NA	15.6091	15.404	NA	15.5316	15.2755	15.4084	15.0987	14.983	NA	15.1162	NA	NA	NA	NA	NA	NA	NA	16.0171	NA	NA	NA	NA	NA	NA	NA	NA	NA	NA	NA	15.3282	NA	NA	NA	NA	NA	14.4466	NA	NA	NA	NA	NA	12.9202	NA	NA	NA	NA	NA	14.1389
Q9H3S7	PTPN23	S1121	M1	Q9H3S7_PTPN23_S1121_M1	NA	NA	NA	NA	NA	NA	NA	NA	NA	NA	NA	NA	NA	NA	NA	NA	19.739	NA	19.4558	17.9567	NA	NA	NA	NA	NA	NA	NA	NA	NA	NA	18.7016	18.4582	NA	19.3977	17.773	NA	NA	NA	19.3048	NA	NA	NA	19.8711	17.4639	NA	NA	NA	NA	NA	NA	NA	NA	NA	NA	19.3394	NA	NA	20.4874	NA	NA	NA	NA	NA	NA	NA	NA	NA	NA	NA	NA	NA	NA	19.6041	19.3658	NA	NA	NA	17.9614	NA	NA	NA	NA	NA	NA	NA	NA	NA	NA	17.5254	NA	NA	NA	NA	NA	NA	NA	NA	NA	NA	NA	NA	NA	NA	17.3875	NA	NA	NA	NA	19.0702	NA	19.0517	17.3916	20.0177	NA
Q9H3S7	PTPN23	S1122	M1	Q9H3S7_PTPN23_S1122_M1	NA	NA	NA	NA	NA	NA	NA	NA	NA	NA	NA	NA	NA	NA	NA	NA	NA	NA	NA	NA	NA	NA	NA	19.8409	NA	NA	NA	NA	NA	NA	NA	NA	NA	17.3693	NA	NA	NA	NA	NA	18.1941	NA	NA	NA	19.631	20.4875	NA	20.4766	NA	NA	NA	NA	NA	NA	NA	NA	NA	20.5888	NA	NA	20.68	NA	NA	NA	NA	NA	NA	NA	NA	NA	NA	NA	NA	NA	18.0483	NA	NA	NA	NA	NA	NA	NA	NA	NA	NA	NA	NA	NA	NA	NA	NA	NA	NA	NA	NA	NA	NA	NA	NA	NA	NA	NA	NA	NA	NA	20.3373	NA	NA	NA	NA	NA	NA	NA	NA	NA
Q9H3S7	PTPN23	S1123	M1	Q9H3S7_PTPN23_S1123_M1	NA	NA	NA	NA	NA	NA	NA	NA	NA	NA	NA	NA	17.5987	NA	19.6747	NA	NA	NA	NA	NA	19.7537	NA	NA	NA	NA	NA	NA	NA	NA	19.563	NA	NA	NA	NA	NA	NA	NA	18.2136	NA	NA	NA	18.9614	NA	NA	NA	NA	NA	20.2751	NA	19.7051	NA	NA	NA	NA	NA	NA	NA	NA	NA	NA	NA	NA	NA	NA	20.3136	NA	18.8699	NA	20.5234	NA	NA	20.5718	NA	NA	20.1732	20.1368	NA	NA	NA	NA	NA	NA	NA	NA	19.8496	NA	19.5212	NA	19.5872	18.8025	NA	NA	NA	NA	NA	NA	19.471	NA	NA	NA	NA	NA	NA	19.3538	NA	NA	NA	NA	NA	19.4913	NA	19.4505	NA	NA
Q9H3S7	PTPN23	S1126	M1	Q9H3S7_PTPN23_S1126_M1	18.6767	NA	NA	NA	NA	NA	NA	19.4528	19.8745	NA	18.6728	17.7108	NA	NA	NA	NA	NA	NA	NA	NA	NA	NA	NA	NA	NA	NA	NA	NA	19.6537	NA	NA	NA	NA	NA	NA	19.9487	NA	NA	NA	NA	NA	NA	NA	NA	NA	NA	NA	NA	NA	NA	NA	NA	NA	NA	NA	NA	NA	NA	NA	NA	NA	NA	NA	NA	NA	NA	NA	NA	NA	NA	NA	NA	NA	NA	NA	NA	20.3749	19.9408	20.3728	18.8278	NA	NA	NA	NA	NA	19.5371	NA	NA	NA	17.1681	NA	NA	NA	17.5561	NA	NA	NA	NA	NA	NA	NA	NA	NA	NA	NA	NA	NA	NA	NA	NA	NA	NA	NA	NA
Q9H3S7	PTPN23	S1133	M1	Q9H3S7_PTPN23_S1133_M1	16.3684	NA	19.123	NA	NA	NA	19.5287	NA	NA	NA	NA	NA	NA	19.1674	NA	NA	NA	19.7615	NA	NA	NA	NA	20.0436	NA	NA	NA	19.7196	19.7905	NA	NA	NA	NA	18.3786	NA	18.4326	NA	NA	19.3987	NA	NA	NA	16.8712	NA	NA	NA	NA	NA	NA	NA	NA	NA	NA	NA	NA	NA	NA	NA	NA	NA	NA	NA	20.0151	20.215	NA	NA	NA	NA	19.706	NA	17.9201	NA	NA	NA	NA	NA	NA	NA	NA	NA	NA	NA	NA	NA	NA	NA	NA	NA	19.5782	NA	17.9999	18.5883	NA	19.8302	19.69	17.5403	NA	NA	NA	NA	NA	NA	NA	19.9111	NA	NA	20.1521	20.1464	NA	NA	NA	NA	NA	NA	19.042
Q9H3S7	PTPN23	S733	M1	Q9H3S7_PTPN23_S733_M1	16.8531	18.7821	17.2433	18.5392	16.864	17.5953	NA	16.3627	NA	17.3298	16.9559	16.7464	NA	15.6859	NA	NA	NA	NA	NA	NA	15.4672	15.135	NA	NA	17.3107	17.3073	17.5704	17.2639	17.3421	16.9894	16.3551	16.7095	16.5268	16.9698	16.6726	16.3687	16.59	17.5792	17.4325	16.7148	17.2537	16.0343	16.9752	16.6041	16.9189	17.162	16.6372	16.9224	NA	16.4764	16.6843	17.057	16.8763	16.4428	17.5835	16.2506	16.8831	17.5578	16.984	17.2722	NA	17.3293	17.0896	16.8127	17.102	17.2871	17.0218	16.989	17.646	16.5917	16.5872	16.903	16.7092	16.4009	16.5186	16.5532	16.4128	16.7246	17.8387	17.3966	18.5418	17.5884	NA	18.2296	18.0342	16.7854	17.0415	17.0368	16.5244	16.4427	16.8015	17.1336	17.1066	16.9606	17.2904	16.7305	17.8021	17.0295	17.2624	17.33	17.0411	17.3661	15.9027	17.0511	16.8018	15.9742	16.4037	17.1741	NA	16.6581	16.1801	16.56	16.4308	16.7695
Q9H3S7	PTPN23	T1131	M1	Q9H3S7_PTPN23_T1131_M1	NA	20.3177	NA	20.101	20.2554	20.2075	NA	17.116	NA	19.8425	19.4984	19.7803	18.8045	17.9732	NA	19.6617	NA	NA	NA	19.1563	NA	19.8901	NA	NA	20.0712	19.5211	NA	NA	NA	NA	NA	NA	17.6185	NA	NA	NA	19.7142	NA	NA	19.3785	19.9727	NA	NA	NA	NA	20.1187	NA	NA	19.6034	17.3498	19.9608	20.112	20.2858	20.2973	19.6303	20.3913	NA	NA	20.5619	NA	19.8694	NA	NA	20.2947	NA	20.2059	19.0057	NA	NA	19.9716	20.3354	NA	NA	NA	NA	NA	NA	NA	NA	20.0354	20.3307	20.1486	20.0289	20.3003	NA	NA	NA	NA	NA	NA	18.7051	19.7553	NA	NA	19.6786	20.2588	17.3873	19.5647	20.005	19.7402	20.0311	19.8806	NA	NA	NA	NA	NA	20.1854	NA	NA	NA	NA	NA	18.8418
P26045	PTPN3	S425	M1	P26045_PTPN3_S425_M1	NA	17.9865	NA	NA	18.668	NA	19.3575	19.5812	19.1172	19.5336	19.6837	19.7067	19.9704	NA	NA	NA	NA	NA	NA	NA	NA	NA	NA	NA	17.7172	18.6748	17.8472	19.4205	18.4527	18.3402	19.5923	18.3017	19.3626	19.3766	19.4872	18.3212	19.6404	19.1866	NA	NA	19.7278	NA	19.677	NA	19.4694	19.5845	19.4929	19.369	19.6951	19.6836	19.4616	19.31	19.3988	19.5807	17.784	17.8504	18.72	NA	NA	18.7872	NA	NA	NA	NA	NA	NA	19.774	NA	19.44	NA	19.6128	19.22	18.8262	18.8155	NA	18.7825	19.4248	18.7897	19.4656	19.6104	18.2281	18.2093	19.7725	18.1941	NA	NA	NA	NA	17.947	NA	NA	18.7948	18.5412	18.5366	18.9435	18.6534	NA	18.876	19.2945	18.9378	19.1682	18.8714	18.9607	19.6965	20.4441	18.3869	19.4971	19.7899	NA	NA	NA	NA	NA	NA
P26045	PTPN3	S427	M1	P26045_PTPN3_S427_M1	NA	NA	NA	NA	NA	18.4289	NA	19.6779	NA	NA	18.747	18.9118	NA	NA	18.2215	NA	NA	NA	NA	NA	NA	NA	NA	NA	NA	NA	NA	18.9021	NA	NA	NA	18.2184	NA	NA	NA	18.3345	NA	NA	NA	NA	NA	NA	NA	19.732	17.1592	NA	NA	NA	19.4989	19.7187	19.3483	NA	19.49	19.5496	17.7973	NA	NA	17.5559	18.5313	NA	NA	NA	NA	NA	NA	NA	NA	19.3054	NA	NA	NA	NA	NA	NA	18.9005	NA	18.8922	17.3895	NA	20.1058	NA	18.2239	20.0065	NA	17.1456	NA	18.2812	NA	NA	NA	18.3015	NA	NA	NA	NA	NA	18.5953	19.6123	NA	19.4435	NA	NA	NA	NA	NA	NA	NA	NA	18.4267	NA	NA	NA	NA	NA
P26045	PTPN3	S430	M1	P26045_PTPN3_S430_M1	17.6726	19.648	18.1151	17.1285	NA	19.0412	20.0767	NA	18.9957	19.849	19.3066	NA	19.2007	19.2472	18.2031	19.2389	18.9993	19.2919	18.5016	NA	17.4492	18.5577	18.4417	18.5661	17.7045	NA	18.755	NA	NA	18.736	NA	NA	NA	NA	NA	NA	19.0785	19.0717	18.8519	18.9978	18.9353	18.6567	19.0616	18.6639	NA	18.5675	NA	NA	NA	NA	NA	NA	NA	NA	19.063	18.0872	NA	17.616	18.3573	19.0252	18.3293	18.5405	18.424	18.2611	18.3269	17.2504	20.1238	18.9921	19.3362	19.326	19.9643	19.7092	19.0977	NA	NA	18.8344	NA	NA	NA	NA	19.3551	19.828	NA	18.0001	18.3542	18.82	18.5008	18.6896	17.9343	18.9348	NA	19.1814	NA	19.2431	18.6242	19.4043	NA	NA	20.2929	NA	19.967	19.8203	19.7713	NA	20.0086	19.2707	19.3305	NA	19.241	19.3359	19.1637	19.3745	19.5327	19.5006
P23467	PTPRB	S1666	M1	P23467_PTPRB_S1666_M1	13.9035	14.0588	13.3614	13.7032	14.2574	13.4737	13.8323	13.7987	14.2701	12.0764	NA	14.3063	12.5072	11.6106	12.0239	11.991	NA	12.0805	NA	14.6946	11.3168	NA	10.2315	NA	12.5688	12.9529	13.454	12.8174	13.0059	12.8999	13.3413	13.2222	13.8974	13.9597	13.7496	13.299	12.4827	12.4538	11.114	11.1477	12.2082	10.529	12.6838	12.3398	12.4347	12.5915	12.1686	12.6534	12.8105	13.5621	13.0272	12.9953	12.7984	13.3397	12.7954	13.4349	13.691	13.6981	12.7419	NA	NA	9.94352	13.3845	13.4043	13.3945	13.4557	13.2866	13.8775	13.7647	13.9796	13.8433	14.1496	13.8941	13.4428	13.8569	13.69	13.8306	13.2291	14.3186	14.1837	14.0761	13.9359	14.1885	13.6148	13.1471	11.6713	12.1219	11.5443	12.1739	12.2206	12.6829	11.4948	NA	13.0226	NA	13.0521	12.9938	NA	NA	13.1652	12.4536	12.852	10.4809	13.9312	NA	11.3966	11.776	13.5982	13.1162	12.9655	12.7611	12.9342	13.0989	11.9339
P08575	PTPRC	S975	M1	P08575_PTPRC_S975_M1	20.076	22.0204	18.7046	20.229	19.2705	18.9999	19.9674	19.2659	19.5708	19.0441	18.9014	19.128	19.5038	18.3536	19.0286	18.4291	18.8501	18.4753	18.5679	18.2309	18.6682	18.8846	18.6597	18.3981	19.5768	19.4766	19.7539	19.4115	19.9825	19.2685	19.7634	19.692	20.1733	20.8426	19.2874	19.2469	19.5689	20.9827	19.6914	19.1267	19.7114	19.0166	19.041	18.8643	18.9074	19.0563	18.5565	18.8122	18.8448	18.3517	18.6714	18.2125	18.6938	18.3628	19.7938	19.8972	19.8501	20.3333	19.2889	18.9017	18.9794	18.8367	19.292	19.4451	19.3554	19.7437	19.4273	19.5361	19.4559	19.3724	19.4147	19.2598	18.6492	18.2261	18.375	18.6474	18.6624	18.4393	20.9986	21.7436	21.3705	21.4479	19.795	20.5729	19.8381	18.6125	19.1221	18.4141	18.8236	18.9215	18.1902	18.6567	18.8253	18.5478	18.05	18.4637	19.79	18.7495	18.9136	18.9463	18.9037	18.9781	19.5647	19.8044	19.4335	19.5009	19.1904	19.4087	18.56	18.4319	18.0281	18.3731	18.5577	18.2687
Q14671	PUM1	S124	M1	Q14671_PUM1_S124_M1	15.0034	16.0122	15.8422	16.3204	15.6382	15.6272	15.0639	15.1121	15.9298	15.7405	14.9785	14.9854	NA	14.1927	15.3439	15.5677	16.1926	15.4702	15.1932	15.4047	16.5025	15.7693	14.8888	15.7381	14.876	14.9654	14.9528	15.1385	15.2619	15.0863	15.2079	15.1971	16.0867	15.7585	15.266	15.2205	15.2783	14.8761	15.399	15.7982	15.8631	14.3819	14.5321	14.5556	15.6756	15.4496	14.9131	15.1416	14.8375	15.1304	15.4378	15.5034	14.7016	15.2414	14.925	15.1022	15.5768	15.1954	14.9376	15.0456	15.6376	15.7297	15.9445	16.34	16.0279	16.2102	14.7869	14.9271	15.5164	15.5161	15.5126	15.3239	16.0102	15.6342	16.527	16.0217	16.096	16.0257	15.9763	15.3049	16.0745	15.3523	14.8028	15.6114	15.7744	15.2088	14.9722	15.0151	15.0057	14.6037	15.3356	14.9556	15.761	15.8507	15.6491	15.439	15.3698	14.8476	15.715	15.7318	15.26	15.572	14.9419	15.006	15.606	15.6553	15.3937	15.2064	14.3846	14.7379	15.186	15.3307	15.1726	15.1822
Q14671	PUM1	S206	M1	Q14671_PUM1_S206_M1	NA	NA	17.21	NA	NA	17.1825	16.2641	NA	NA	NA	17.0648	17.4828	NA	NA	15.488	NA	16.1136	NA	NA	NA	NA	NA	NA	NA	17.3944	17.5593	16.6472	18.0148	18.1517	17.5225	NA	18.256	15.648	17.6737	17.0424	NA	16.0537	16.4486	17.1817	15.8569	NA	NA	16.1242	14.987	16.338	15.2013	16.0798	15.7875	20.5218	18.9315	16.4022	NA	16.5331	NA	16.9368	18.1819	NA	16.8201	16.5081	NA	NA	NA	NA	NA	16.091	15.9152	NA	17.5069	NA	NA	17.9976	17.0975	NA	17.3166	18.5768	NA	NA	17.315	NA	20.5793	15.1583	NA	16.6306	15.8852	NA	NA	16.3711	16.5016	NA	16.5956	NA	17.7242	17.6238	NA	NA	16.8921	NA	NA	20.6036	NA	NA	NA	NA	NA	NA	15.9742	NA	NA	15.0218	16.3747	17.47	NA	15.6298	NA
Q14671	PUM1	S209	M1	Q14671_PUM1_S209_M1	17.8834	18.3054	17.4419	17.9045	17.8897	17.0811	16.3023	17.4046	16.8202	17.6289	16.4571	NA	16.0113	17.1204	16.2702	17.1284	16.4063	17.0146	17.7141	17.3737	17.8943	17.955	18.0644	17.7361	NA	NA	16.6376	NA	NA	NA	16.6303	NA	15.6119	NA	16.3746	17.5909	NA	16.7265	NA	16.1321	17.3029	16.7798	NA	NA	16.0107	17.0293	15.971	16.8478	16.1733	NA	16.8503	15.7042	17.6043	18.3665	NA	NA	17.8919	NA	NA	17.5432	16.1373	16.2835	17.4391	17.1952	16.7153	16.6131	17.5772	NA	17.9405	17.8161	NA	17.2403	16.6279	16.4224	NA	18.1843	18.3234	16.6691	17.8397	16.1381	16.6619	17.9529	16.2894	16.8276	17.3464	17.2759	16.5395	13.4856	NA	NA	18.0654	NA	NA	16.6186	17.7042	17.3179	17.5208	17.3429	16.1103	17.7506	16.5434	17.8013	17.2234	17.3721	17.5879	16.7445	17.5025	17.8162	15.782	NA	NA	17.341	16.0757	16.7006
Q14671	PUM1	S709	M1	Q14671_PUM1_S709_M1	14.5276	16.673	14.9165	15.75	16.3936	14.4427	15.7686	14.4445	NA	16.0952	15.9205	16.1429	NA	NA	NA	NA	NA	NA	NA	NA	15.29	16.3227	NA	NA	NA	NA	NA	NA	NA	NA	14.8526	NA	16.3656	NA	15.6365	NA	NA	NA	NA	NA	NA	NA	NA	NA	NA	NA	NA	NA	NA	NA	NA	NA	NA	NA	NA	14.5552	NA	15.3636	NA	NA	NA	NA	NA	NA	15.1266	NA	NA	NA	16.9708	15.91	NA	16.1906	NA	NA	NA	NA	NA	NA	NA	NA	NA	14.7766	NA	NA	NA	NA	NA	NA	NA	14.1032	16.2332	12.8905	NA	15.2255	16.4066	13.9507	NA	14.7588	NA	NA	NA	NA	16.1197	NA	NA	14.6332	NA	NA	15.2415	NA	NA	NA	NA	NA
Q14671	PUM1	S713	M1	Q14671_PUM1_S713_M1	15.2469	NA	NA	NA	NA	NA	NA	NA	NA	NA	NA	NA	NA	NA	NA	NA	NA	NA	NA	NA	NA	NA	NA	NA	NA	NA	NA	NA	NA	NA	NA	NA	NA	NA	15.275	NA	NA	NA	NA	NA	NA	NA	NA	NA	NA	NA	NA	NA	NA	NA	NA	NA	NA	NA	NA	16.1961	NA	NA	NA	NA	NA	NA	NA	NA	NA	NA	NA	NA	NA	NA	NA	NA	NA	NA	NA	NA	NA	NA	NA	NA	NA	NA	NA	NA	NA	NA	NA	NA	NA	NA	NA	NA	NA	NA	NA	NA	NA	NA	NA	NA	NA	NA	NA	NA	NA	NA	NA	NA	NA	NA	NA	NA	NA	NA
Q14671	PUM1	S714	M1	Q14671_PUM1_S714_M1	NA	NA	NA	14.9346	NA	NA	NA	15.679	NA	NA	NA	NA	NA	15.0621	NA	15.9578	18.3101	14.6737	NA	NA	NA	NA	NA	18.3777	NA	NA	NA	NA	15.4694	NA	16.1229	15.0455	NA	19.0526	NA	18.54	17.3029	14.2086	NA	NA	19.2438	NA	NA	NA	15.6846	NA	NA	NA	NA	NA	NA	NA	NA	NA	NA	NA	NA	NA	15.564	16.3874	NA	NA	15.4648	14.1592	NA	NA	15.6184	15.4189	NA	NA	15.5929	NA	NA	NA	NA	NA	NA	NA	NA	NA	NA	14.5476	NA	17.0464	16.7794	NA	16.2431	16.9834	15.9535	16.0445	NA	NA	15.9892	NA	NA	NA	NA	NA	NA	NA	NA	17.906	NA	15.1854	NA	NA	NA	15.9062	14.3437	NA	15.9189	17.4223	15.8857	15.0467
Q14671	PUM1	T711	M1	Q14671_PUM1_T711_M1	NA	14.9545	13.3988	NA	NA	NA	NA	NA	NA	NA	NA	NA	NA	NA	15.39	NA	NA	16.1885	NA	NA	NA	NA	NA	NA	NA	NA	NA	NA	NA	NA	NA	NA	NA	NA	NA	NA	NA	NA	NA	NA	NA	NA	NA	NA	NA	NA	NA	NA	NA	NA	NA	NA	NA	NA	NA	NA	NA	NA	NA	NA	NA	NA	NA	NA	NA	NA	NA	NA	NA	NA	13.9119	NA	NA	NA	NA	NA	NA	NA	NA	16.5006	NA	NA	NA	NA	NA	16.9569	NA	NA	NA	NA	NA	14.5946	NA	NA	NA	NA	17.959	NA	NA	NA	NA	NA	NA	NA	NA	NA	NA	NA	NA	NA	NA	NA	NA	NA
Q14671	PUM1	Y717	M1	Q14671_PUM1_Y717_M1	NA	NA	NA	NA	NA	15.2599	NA	NA	15.3723	NA	NA	NA	16.7288	13.3886	15.1018	NA	NA	NA	NA	NA	NA	NA	NA	NA	NA	NA	NA	NA	NA	NA	NA	15.1971	NA	15.2742	NA	NA	13.6057	16.0664	NA	NA	NA	13.7824	NA	NA	NA	16.6077	NA	NA	NA	NA	NA	NA	NA	NA	NA	NA	NA	NA	NA	NA	NA	NA	NA	NA	NA	NA	15.1257	NA	NA	NA	NA	NA	NA	NA	17.1295	NA	17.6175	NA	17.5972	NA	16.2065	14.4733	17.9117	NA	NA	NA	NA	NA	NA	NA	NA	NA	NA	15.5372	NA	17.4424	NA	NA	NA	NA	NA	NA	NA	NA	NA	16.0571	NA	NA	NA	NA	NA	NA	NA	NA
Q8TB72	PUM2	S136	M1	Q8TB72_PUM2_S136_M1	18.0172	19.2893	17.9506	18.834	18.1769	18.1867	18.4082	18.2244	18.2509	18.1553	18.3551	18.3082	18.0895	18.1555	18.1487	17.8693	18.0457	18.1418	18.12	18.0719	17.7632	18.254	17.947	17.9628	18.5237	18.3579	18.4799	18.3018	18.2732	18.3418	18.4483	18.44	18.8054	18.7412	18.4758	18.2704	18.1887	18.6055	18.1286	18.0683	18.1996	17.8216	18.5208	18.4692	18.3659	18.4224	18.4535	18.2027	18.1336	17.7877	18.0356	17.9321	17.9448	17.8882	18.3839	18.8971	18.3223	18.2896	18.0936	18.1456	17.8318	18.2394	17.9831	17.583	18.0823	17.8741	18.632	18.5508	18.4035	18.6095	18.564	18.5098	17.831	17.7113	18.0188	17.7304	17.6768	17.8828	19.4419	19.3969	19.9806	19.6147	18.6534	19.4287	19.1611	18.2773	18.3608	18.257	18.2129	18.2803	17.8324	18.1761	18.1603	18.0722	18.0539	18.211	18.6265	18.0779	18.2816	18.1031	18.162	18.2121	18.3265	18.4354	18.4021	18.287	18.1272	18.2689	17.8913	17.8449	17.7792	17.9481	18.0685	17.8866
Q8TB72	PUM2	S182	M1	Q8TB72_PUM2_S182_M1	16.4997	17.9739	16.4321	17.3763	16.6634	16.6216	16.9968	16.6408	16.8599	16.6663	16.7367	16.8448	16.4646	16.4383	16.4237	16.2291	16.2887	16.4995	16.0905	15.9588	16.0365	16.1748	16.0293	16.2028	16.9158	16.7063	16.746	16.3542	16.4808	16.7248	16.8114	16.6936	17.0872	17.0969	16.8616	16.7662	16.5079	16.9989	16.4191	16.2356	16.3949	15.9667	16.5609	16.3757	16.5028	16.5783	16.471	15.4307	16.1835	16.0043	16.0468	15.8834	15.9585	15.9956	16.3457	16.6158	16.3958	16.4513	16.4069	16.4307	16.3873	16.5615	16.5091	16.2904	16.4875	16.3742	17.0383	16.9222	17.0408	16.9314	17.004	17.0277	16.0109	15.9933	16.2006	15.9636	15.9063	15.9914	17.3884	17.2924	17.9834	17.4694	16.4645	17.3952	17.6008	16.6572	16.7783	16.6746	16.757	16.7608	16.2597	16.4555	16.3756	16.4892	16.4363	16.5353	17.2335	16.4202	16.6532	16.5092	16.6804	16.8218	15.9874	16.4814	16.1936	15.721	15.9413	16.264	16.5326	16.1932	16.1651	16.2423	16.3071	16.409
Q96QR8	PURB	S100	M1	Q96QR8_PURB_S100_M1	19.5183	20.1736	19.5493	19.8518	19.683	19.536	19.9861	19.9971	20.1306	19.8085	19.5889	20.109	17.9477	NA	18.2008	17.4747	17.9067	NA	NA	17.5392	19.1242	19.1763	NA	NA	19.8424	18.7076	20.0017	19.1321	20.1541	20.0416	19.9698	19.7891	20.0419	19.4958	19.8778	19.3456	18.5957	18.9172	18.6554	18.695	18.8721	17.7196	19.6095	20.0165	19.7641	20.1341	19.7416	19.8688	19.6767	18.7938	19.6764	19.7975	19.6131	19.5428	19.9105	20.4368	20.106	19.9124	19.8006	20.2422	NA	NA	17.0343	NA	NA	17.4832	19.7189	19.7062	20.2246	19.8951	20.0015	20.0268	NA	19.7422	19.8146	19.758	19.6808	NA	20.4161	20.2894	20.6004	20.2397	20.0203	20.2824	19.9427	18.3129	19.761	19.454	19.6313	19.5748	19.6262	19.7717	18.9667	19.702	19.5113	19.8327	19.6747	19.6555	20.1636	19.844	19.8535	19.696	20.0157	19.9113	20.0279	20.1685	19.886	19.9038	18.8882	19.4344	18.9371	19.4487	19.3039	19.3436
Q96QR8	PURB	S101	M1	Q96QR8_PURB_S101_M1	NA	NA	NA	NA	NA	NA	NA	NA	NA	NA	NA	NA	17.6112	18.623	NA	17.709	19.0845	18.83	18.9334	17.9714	NA	NA	18.8662	18.9296	NA	19.0567	NA	19.4948	NA	NA	NA	NA	NA	NA	NA	NA	NA	NA	NA	NA	NA	NA	NA	NA	NA	NA	NA	NA	NA	NA	NA	NA	NA	NA	NA	NA	NA	NA	NA	NA	18.0715	18.2923	17.4556	18.7373	18.3571	17.0048	NA	NA	NA	NA	NA	NA	19.701	NA	NA	NA	NA	19.7976	NA	NA	NA	NA	NA	NA	NA	17.7908	NA	NA	NA	NA	NA	NA	18.7977	NA	NA	NA	NA	NA	NA	NA	NA	NA	NA	NA	NA	NA	NA	NA	NA	NA	NA	NA	NA	NA
Q96QR8	PURB	S23	M1	Q96QR8_PURB_S23_M1	NA	15.6857	NA	NA	NA	14.1591	NA	16.8903	NA	17.2538	17.0709	17.1193	NA	NA	NA	NA	NA	NA	NA	NA	NA	NA	NA	NA	NA	NA	NA	14.8871	15.3072	NA	NA	16.7049	NA	16.4598	NA	16.8421	NA	NA	NA	NA	16.6718	NA	NA	15.6712	15.4968	NA	NA	NA	NA	NA	NA	NA	NA	14.6246	NA	NA	NA	NA	15.4138	NA	NA	NA	NA	NA	NA	NA	NA	NA	16.0261	16.4726	16.305	NA	NA	NA	NA	NA	NA	NA	NA	NA	NA	17.4662	NA	17.3392	NA	NA	NA	NA	NA	NA	17.1352	16.999	NA	17.2317	NA	NA	NA	NA	NA	NA	NA	NA	NA	NA	NA	NA	NA	NA	NA	NA	NA	NA	16.1595	NA
Q96QR8	PURB	S298	M1	Q96QR8_PURB_S298_M1	NA	NA	14.969	NA	NA	NA	NA	NA	NA	NA	NA	NA	NA	NA	NA	NA	NA	NA	NA	NA	NA	NA	NA	NA	NA	NA	NA	NA	NA	NA	14.6686	16.7085	NA	NA	NA	NA	NA	NA	NA	NA	NA	NA	NA	NA	NA	NA	NA	NA	NA	NA	13.8485	NA	NA	NA	13.7142	15.259	13.9287	NA	NA	NA	NA	NA	NA	NA	NA	NA	NA	NA	NA	NA	NA	NA	NA	NA	NA	NA	NA	NA	NA	NA	NA	NA	NA	NA	NA	NA	NA	NA	NA	NA	NA	NA	NA	NA	NA	NA	NA	NA	NA	NA	NA	NA	NA	NA	NA	NA	NA	NA	NA	NA	NA	NA	NA	NA
Q96QR8	PURB	S298	M2	Q96QR8_PURB_S298_M2	15.8779	16.8616	15.9019	16.3952	16.1607	15.7592	14.9099	14.5337	14.4612	14.5628	14.7282	14.924	14.7588	14.7891	14.8118	14.7689	14.4707	14.7591	15.5549	15.7144	15.4772	15.3884	15.1114	15.3149	14.5379	14.4295	14.346	14.1201	13.9212	14.1929	14.683	14.8138	15.0174	15.0113	14.7077	14.8217	14.5138	14.898	14.6708	NA	14.5663	14.5546	14.6895	14.6206	14.7968	14.6405	14.9464	14.7175	14.9623	14.9652	14.3658	14.4713	14.6556	14.7367	NA	14.2366	13.8738	NA	13.9538	14.7572	16.3183	16.3823	16.067	15.9573	16.0228	15.8966	14.9064	14.2664	13.5291	14.659	14.2618	14.8947	NA	15.4209	15.8547	15.784	15.8432	15.8593	15.6471	15.6207	16.239	15.8008	14.2358	15.8909	15.9896	15.0298	15.1364	14.7112	14.8762	14.9174	14.1026	14.4387	14.6739	14.7128	14.0534	14.6582	15.5306	14.3436	15.0371	14.1735	14.6004	14.4444	15.7558	15.7742	15.6569	15.4213	15.5314	15.7858	14.4333	14.448	14.0324	14.1888	14.5835	14.3225
Q96QR8	PURB	S304	M1	Q96QR8_PURB_S304_M1	20.0479	20.7777	19.9675	20.2928	20.3145	19.9602	19.4792	19.309	19.4217	19.2089	19.2879	19.4606	19.1361	19.4601	19.2854	19.3601	19.0809	19.3848	20.4589	20.4296	20.4826	20.1673	20.1922	20.2237	19.4414	19.5726	19.4771	19.8639	19.4279	19.6684	18.8188	18.9977	19.0435	19.1032	18.9707	19.4685	19.3165	19.498	19.1949	19.2234	19.312	19.2291	18.8951	18.805	19.048	18.9661	19.216	18.7983	19.2808	19.8621	19.0361	19.5628	19.6045	19.822	18.7396	18.8801	18.4637	19.2616	19.5198	19.5571	20.5517	20.5347	20.4035	20.4513	20.3949	20.5585	19.7446	19.4772	19.8641	19.4946	19.9417	19.805	19.5302	19.6438	19.9809	19.8378	19.9795	20.0281	19.8657	19.9044	20.3572	20.0336	19.3571	20.0841	20.1369	19.3889	19.4045	19.3761	19.3591	19.1087	19.6333	19.2945	19.6854	19.7334	19.2998	19.5739	20.1166	19.0666	19.6965	19.4459	18.9993	19.072	19.7828	20.0333	19.8445	19.7168	19.4943	19.7049	19.1105	19.1996	19.0663	19.3523	19.2199	19.2374
Q96QR8	PURB	S304	M2	Q96QR8_PURB_S304_M2	15.8779	16.8616	15.9019	16.3952	16.1607	15.7592	14.9099	14.5337	14.4612	14.5628	14.7282	14.924	14.7588	14.7891	14.8118	14.7689	14.4707	14.7591	15.5549	15.7144	15.4772	15.3884	15.1114	15.3149	14.5379	14.4295	14.346	14.1201	13.9212	14.1929	14.683	14.8138	15.0174	15.0113	14.7077	14.8217	14.5138	14.898	14.6708	NA	14.5663	14.5546	14.6895	14.6206	14.7968	14.6405	14.9464	14.7175	14.9623	14.9652	14.3658	14.4713	14.6556	14.7367	NA	14.2366	13.8738	NA	13.9538	14.7572	16.3183	16.3823	16.067	15.9573	16.0228	15.8966	14.9064	14.2664	13.5291	14.659	14.2618	14.8947	NA	15.4209	15.8547	15.784	15.8432	15.8593	15.6471	15.6207	16.239	15.8008	14.2358	15.8909	15.9896	15.0298	15.1364	14.7112	14.8762	14.9174	14.1026	14.4387	14.6739	14.7128	14.0534	14.6582	15.5306	14.3436	15.0371	14.1735	14.6004	14.4444	15.7558	15.7742	15.6569	15.4213	15.5314	15.7858	14.4333	14.448	14.0324	14.1888	14.5835	14.3225
Q96QR8	PURB	S6	M2	Q96QR8_PURB_S6_M2	20.2432	20.6136	20.51	20.6427	20.5715	20.3089	20.6095	20.7361	20.0795	21.053	20.6436	20.723	20.5576	20.8576	20.7182	20.7335	20.4959	20.6785	19.7007	20.4046	20.4386	20.5	20.2131	20.142	20.9814	20.7706	20.7947	20.6327	20.6948	20.8871	20.495	20.3823	20.3709	20.4643	20.3704	20.1166	20.1986	20.5813	20.4097	20.2527	20.2074	20.1552	20.1823	20.3954	20.1975	20.1478	19.9976	19.4151	20.964	20.853	20.8702	20.8784	20.8664	21.0223	20.8409	20.9386	20.578	20.8869	20.841	21.0249	20.3858	20.4757	20.6293	20.4068	20.5517	20.3593	21.1627	20.7081	21.2682	21.0227	20.9401	20.9665	18.1744	20.0897	19.9141	20.1429	20.2137	20.3666	21.2068	21.4389	20.9547	20.8932	20.8056	21.2016	21.0185	21.0841	21.0215	21.0716	21.0745	21.0546	20.4283	20.9471	20.8872	20.6289	20.4538	20.6442	20.8348	20.5309	20.9133	20.6111	20.5243	20.6388	20.6459	20.4383	20.4591	20.5269	20.2492	20.5867	20.2505	20.2205	20.1363	20.4628	20.2506	20.3803
Q96QR8	PURB	S8	M1	Q96QR8_PURB_S8_M1	NA	NA	14.7337	NA	15.1308	NA	17.314	NA	NA	NA	NA	NA	NA	NA	16.8256	NA	NA	NA	NA	NA	NA	NA	NA	NA	NA	NA	16.8633	NA	NA	16.1944	NA	NA	16.934	NA	NA	NA	NA	NA	NA	NA	NA	NA	NA	NA	NA	NA	NA	NA	15.5011	NA	NA	NA	14.9876	NA	15.1998	16.7897	16.279	NA	NA	15.3012	14.3696	NA	NA	NA	NA	NA	16.7327	14.8919	NA	NA	NA	NA	NA	13.6902	NA	NA	NA	NA	NA	16.0759	17.1363	NA	NA	NA	17.7945	NA	17.4405	16.785	16.8227	NA	NA	NA	17.6877	NA	17.673	NA	16.8699	NA	16.7774	NA	NA	16.6011	NA	14.9931	NA	NA	NA	14.5156	NA	NA	NA	NA	NA	NA
Q96QR8	PURB	S8	M2	Q96QR8_PURB_S8_M2	20.2432	20.6136	20.51	20.6427	20.5715	20.3089	20.6095	20.7361	20.0795	21.053	20.6436	20.723	20.5576	20.8576	20.7182	20.7335	20.4959	20.6785	19.7007	20.4046	20.4386	20.5	20.2131	20.142	20.9814	20.7706	20.7947	20.6327	20.6948	20.8871	20.495	20.3823	20.3709	20.4643	20.3704	20.1166	20.1986	20.5813	20.4097	20.2527	20.2074	20.1552	20.1823	20.3954	20.1975	20.1478	19.9976	19.4151	20.964	20.853	20.8702	20.8784	20.8664	21.0223	20.8409	20.9386	20.578	20.8869	20.841	21.0249	20.3858	20.4757	20.6293	20.4068	20.5517	20.3593	21.1627	20.7081	21.2682	21.0227	20.9401	20.9665	18.1744	20.0897	19.9141	20.1429	20.2137	20.3666	21.2068	21.4389	20.9547	20.8932	20.8056	21.2016	21.0185	21.0841	21.0215	21.0716	21.0745	21.0546	20.4283	20.9471	20.8872	20.6289	20.4538	20.6442	20.8348	20.5309	20.9133	20.6111	20.5243	20.6388	20.6459	20.4383	20.4591	20.5269	20.2492	20.5867	20.2505	20.2205	20.1363	20.4628	20.2506	20.3803
Q9Y606	PUS1	T426	M1	Q9Y606_PUS1_T426_M1	16.4949	16.3301	15.5599	15.3335	15.2818	15.4251	16.4596	16.1357	15.4463	16.004	16.4801	17.2609	15.9401	15.3465	15.1285	15.279	14.9842	15.6953	15.8334	15.4853	14.9283	15.5672	14.9745	15.6109	16.6372	16.1887	NA	15.9561	15.8316	14.731	15.9103	16.0598	14.9141	16.3407	NA	16.7317	15.8965	15.3315	15.8438	15.1747	15.1092	15.2009	16.6131	16.4234	14.8291	16.2705	15.8824	16.5912	17.337	14.3873	16.6741	16.3303	16.0592	16.0379	16.2709	14.7985	15.2842	16.3477	16.3546	16.6575	15.9222	15.2818	15.282	15.5304	15.1516	16.1137	17.3499	16.3386	16.0931	16.3628	15.6347	16.5288	NA	16.0616	15.5585	15.8729	15.6131	16.2321	17.2307	16.8715	16.5678	16.7854	16.9329	17.3364	17.0665	16.2229	16.2954	16.1586	16.4707	16.7397	16.4188	15.8204	15.6899	16.3183	16.3368	16.6268	17.0083	16.2338	15.9492	16.7047	16.8428	17.2718	15.2565	16.324	15.378	NA	15.8314	17.0233	15.9229	15.4206	15.298	15.3546	15.3919	15.5607
P15151	PVR	S406	M1	P15151_PVR_S406_M1	16.1329	18.817	16.3035	17.6163	NA	16.3187	17.5347	16.5836	17.5096	16.2911	15.2221	NA	NA	17.0696	17.2696	17.6892	17.7477	17.2735	17.0399	NA	NA	NA	17.1058	NA	15.6478	15.146	15.9447	15.3294	NA	16.2932	16.7606	16.502	16.333	17.4219	16.2738	16.5677	16.557	17.3422	16.7899	NA	16.5295	NA	14.9332	NA	15.5347	16.0199	NA	17.0635	15.0579	13.506	15.0944	NA	15.0482	14.7064	14.8881	16.0934	15.295	16.3148	15.3765	15.964	16.7527	15.8965	15.7748	17.1998	17.8179	17.2776	NA	NA	14.0354	14.9406	NA	13.8011	16.5714	15.5863	15.7498	16.0169	15.8783	14.3636	16.9143	17.0583	17.5578	17.712	17.3877	17.2147	18.2631	14.7752	18.6968	NA	16.527	16.3555	16.9952	14.0648	NA	16.7717	17.5134	16.1842	16.3387	15.2821	16.1343	16.2635	15.7795	15.3851	14.7103	16.4189	NA	15.1941	17.2535	15.5441	NA	15.1953	16.3728	14.5384	NA	15.4427
P15151	PVR	S407	M1	P15151_PVR_S407_M1	NA	NA	NA	NA	15.8592	NA	NA	NA	NA	NA	NA	15.7235	NA	NA	NA	NA	NA	16.2657	NA	15.1652	NA	NA	NA	NA	NA	NA	NA	13.5161	16.1135	NA	NA	NA	NA	NA	NA	NA	NA	16.3496	NA	NA	NA	NA	NA	17.2348	17.1097	NA	NA	NA	NA	14.4556	NA	15.361	15.1464	NA	NA	NA	NA	NA	NA	NA	NA	16.9154	16.7631	16.2044	NA	16.3125	NA	NA	NA	NA	NA	NA	NA	NA	NA	NA	NA	NA	NA	NA	NA	NA	NA	NA	NA	NA	NA	15.7125	NA	NA	NA	NA	NA	NA	NA	NA	NA	NA	NA	NA	NA	NA	15.6415	NA	NA	15.1951	14.8772	NA	NA	NA	NA	NA	NA	14.6894
P15151	PVR	S408	M1	P15151_PVR_S408_M1	15.1931	NA	15.2427	15.7382	15.4344	15.3423	NA	NA	NA	14.6677	NA	14.8553	15.2624	16.0617	15.3377	NA	NA	NA	NA	16.166	17.1367	16.6626	NA	17.0112	15.0492	14.6764	15.1647	NA	NA	NA	16.1629	16.0512	15.9444	15.9635	15.5266	NA	15.8009	NA	15.7896	16.1118	15.4691	17.466	16.6435	13.7549	NA	15.3133	17.6566	15.7587	15.51	NA	15.2972	NA	NA	14.8874	14.8237	14.943	14.8809	NA	14.7321	NA	15.77	NA	NA	NA	NA	NA	16.4249	15.8004	15.1548	14.3612	15.9315	15.1891	15.2539	15.0917	15.2012	NA	14.9433	15.4732	15.2542	16.0201	15.6678	NA	15.4362	15.6778	NA	17.377	NA	NA	17.5707	16.4627	15.1629	16.6694	16.9189	14.7996	15.4533	15.4444	15.5697	14.8861	NA	15.2682	15.3013	15.0041	NA	NA	16.1005	16.6994	NA	15.4411	17.639	16.1184	15.2067	15.9209	16.564	NA
Q13610	PWP1	S485	M1	Q13610_PWP1_S485_M1	15.7892	15.2658	NA	NA	14.6932	NA	17.7868	16.6494	16.8602	16.2786	NA	NA	NA	NA	NA	NA	14.5897	NA	NA	NA	NA	NA	NA	NA	NA	NA	NA	NA	NA	NA	NA	NA	NA	NA	NA	NA	NA	NA	NA	NA	NA	NA	NA	NA	15.2657	NA	NA	NA	NA	NA	NA	NA	NA	NA	NA	14.9397	NA	NA	NA	NA	NA	NA	NA	NA	NA	NA	NA	NA	NA	NA	NA	NA	NA	NA	NA	14.2029	NA	NA	12.492	NA	13.3179	15.5402	14.6932	NA	17.0628	14.7661	16.0122	NA	NA	NA	16.3988	NA	NA	15.6694	15.8974	NA	15.2922	NA	NA	NA	NA	14.7668	NA	NA	NA	NA	15.9012	NA	NA	NA	16.6658	NA	NA	NA
Q13610	PWP1	S50	M1	Q13610_PWP1_S50_M1	20.5813	21.158	20.5869	20.5132	20.66	20.273	21.8767	22.3495	21.7436	22.1289	21.7283	21.818	20.9161	21.003	20.697	19.3463	20.9638	20.9686	19.8348	19.5268	21.2471	21.3982	21.3768	21.5576	21.2294	18.736	21.4585	19.0074	18.8226	20.9292	21.0344	21.4801	21.1634	19.7635	20.1043	20.2545	20.2754	20.7159	20.2709	20.2308	20.2891	20.017	19.5242	20.3458	20.2756	20.2999	19.5823	19.4639	21.0162	19.3322	20.8327	20.7796	20.6182	20.61	20.2689	20.3822	19.8071	20.03	19.8065	19.8849	21.218	21.1012	21.1295	21.1929	21.0374	20.7092	22.2511	21.9739	21.5474	18.5658	NA	21.8447	20.8411	20.8254	20.7627	20.7049	20.7421	20.6567	21.7785	21.6734	21.0605	21.549	22.0071	21.1191	21.0704	19.5862	19.3644	19.1036	18.7428	18.6397	19.4125	21.8821	21.9353	19.5693	20.9416	21.6654	21.2801	21.5182	21.3917	21.4398	21.4199	21.1885	20.9634	20.8246	21.0499	21.1772	21.1579	20.9426	20.3232	19.1676	20.6106	20.2237	20.0279	19.2101
Q13610	PWP1	S50	M2	Q13610_PWP1_S50_M2	17.9968	17.4826	16.9811	18.3901	17.3312	17.0443	16.4785	16.1324	17.1629	17.6559	16.137	15.775	15.3635	17.007	17.5286	17.0664	18.0701	17.3447	17.4085	17.1607	17.585	17.3612	16.9598	16.9814	17.2628	13.5088	17.0771	15.5024	16.0093	17.3028	16.9554	15.3162	17.4481	17.6326	17.1108	15.993	17.828	17.7714	16.1184	16.1995	16.0293	15.322	17.7777	16.819	17.3982	17.0862	17.6438	17.4613	17.4221	18.1508	15.4113	NA	16.0652	17.0044	17.5807	18.1755	17.5985	16.0273	14.4577	17.2384	17.558	17.9914	17.4935	17.5987	17.0809	17.9476	16.7578	15.8034	15.9454	16.372	15.7363	14.973	17.0046	17.6599	17.3359	17.2757	17.7682	17.4504	18.0091	18.4512	17.5707	18.2076	17.0444	18.2805	17.0116	17.1154	16.9441	16.7297	16.9291	17.3117	13.518	16.1562	NA	15.6993	15.2628	17.7735	18.4819	15.8748	16.7873	15.0395	16.2025	15.5594	17.425	17.7201	18.2332	16.8643	18.2918	17.8855	15.0526	NA	15.9152	16.9859	16.3194	16.2014
Q13610	PWP1	S57	M2	Q13610_PWP1_S57_M2	NA	18.1705	14.8611	NA	NA	15.7756	NA	NA	NA	NA	NA	NA	NA	NA	NA	NA	NA	NA	NA	15.8029	NA	NA	NA	NA	NA	NA	NA	NA	NA	NA	NA	NA	NA	NA	NA	NA	NA	NA	NA	NA	NA	14.3395	NA	NA	NA	14.3027	NA	NA	NA	NA	NA	18.8839	17.699	NA	NA	NA	NA	NA	16.2695	NA	18.0475	NA	NA	NA	NA	NA	14.5885	NA	NA	NA	NA	NA	NA	15.7496	NA	17.8456	NA	15.977	NA	NA	NA	NA	NA	NA	NA	NA	NA	NA	14.599	NA	16.9049	NA	NA	14.6968	NA	NA	NA	NA	NA	NA	NA	14.3783	NA	NA	NA	16.9819	NA	NA	NA	13.6155	NA	NA	NA	NA
Q13610	PWP1	S59	M2	Q13610_PWP1_S59_M2	NA	NA	NA	NA	NA	NA	NA	NA	NA	NA	NA	NA	NA	NA	NA	NA	NA	NA	NA	NA	NA	NA	17.4147	17.7104	NA	NA	NA	NA	NA	NA	NA	NA	NA	NA	NA	NA	NA	NA	NA	NA	NA	NA	NA	NA	NA	NA	NA	NA	NA	NA	NA	NA	NA	NA	NA	NA	NA	NA	13.506	NA	15.284	NA	NA	NA	NA	NA	NA	NA	NA	NA	NA	NA	NA	NA	NA	15.0821	NA	NA	NA	NA	NA	NA	NA	NA	NA	NA	NA	NA	NA	NA	14.1414	NA	NA	NA	NA	NA	NA	NA	NA	16.0815	NA	NA	NA	NA	NA	NA	NA	NA	NA	NA	NA	NA	NA	NA
Q13610	PWP1	T55	M1	Q13610_PWP1_T55_M1	20.1839	NA	21.2417	NA	NA	20.6002	20.0152	20.3599	20.9424	20.9447	NA	21.144	20.2919	NA	21.182	20.1945	NA	NA	21.2955	21.0762	NA	20.7138	19.2749	NA	NA	20.2726	20.4929	19.2719	18.5559	19.6701	20.9899	21.3023	18.8369	19.9327	20.3475	18.9861	NA	NA	19.5898	20.9312	20.1994	NA	19.438	21.088	21.1528	20.8844	20.6324	18.9552	NA	19.9148	NA	NA	19.3401	20.4744	NA	NA	NA	20.4718	19.8483	20.825	NA	NA	18.954	NA	NA	18.8255	NA	20.1075	NA	22.1997	22.1548	20.42	NA	NA	19.2909	NA	NA	19.7302	NA	NA	NA	20.3536	20.7999	NA	NA	20.5435	21.8342	22.5128	22.695	22.343	20.7595	19.5619	NA	NA	NA	NA	NA	NA	20.92	20.7424	20.7188	NA	19.9348	20.2221	NA	NA	NA	NA	21.3834	19.4686	19.5418	19.2166	20.0557	19.217
Q13610	PWP1	T55	M2	Q13610_PWP1_T55_M2	17.9056	17.0097	16.7458	18.299	17.24	17.3736	16.3874	16.0412	17.0717	17.5647	16.0459	15.6838	15.2723	16.9158	17.4374	16.9752	17.9789	17.2535	17.3173	17.0695	17.4938	17.2501	16.8231	16.9156	17.1716	13.4176	16.9859	15.4112	15.9181	17.2116	16.8642	15.225	17.3569	17.5414	17.0197	15.9018	17.7368	17.6802	16.0272	16.1083	15.9381	15.3268	17.6865	15.5063	17.307	16.7683	17.5526	17.3701	17.3309	18.0596	15.3202	20.1505	17.3582	16.9132	17.4895	18.0843	17.5073	15.9361	14.3665	17.1472	17.4668	17.9002	17.4023	17.5075	16.8408	17.8564	16.5152	15.7122	15.8542	16.2808	15.6451	14.8818	16.9134	17.4583	17.2648	17.1845	17.677	17.3332	17.9179	18.36	17.4795	18.1164	16.9532	18.1893	16.9205	17.0242	16.8529	16.6385	16.664	17.2205	13.4268	16.065	NA	15.6985	15.1716	17.6823	18.3907	15.7836	16.8177	15.0673	16.1113	15.5111	17.3338	17.6289	18.142	16.7997	18.2006	17.7943	14.9615	14.8821	15.824	16.8947	16.2282	16.1102
P49023	PXN	S103	M1	P49023_PXN_S103_M1	16.197	NA	NA	16.0873	NA	15.4881	NA	NA	NA	NA	15.1385	16.3137	NA	NA	NA	NA	NA	NA	NA	NA	NA	NA	NA	13.7701	16.474	NA	NA	NA	14.4251	14.7522	13.4697	13.6719	16.2755	NA	15.0914	NA	NA	NA	NA	NA	NA	NA	NA	NA	NA	16.1906	NA	NA	NA	13.3435	NA	15.5635	15.9863	17.2259	NA	15.8993	NA	NA	NA	NA	NA	NA	NA	NA	13.3868	NA	NA	14.376	17.3033	NA	NA	NA	NA	NA	NA	NA	13.7567	NA	NA	NA	NA	NA	NA	NA	NA	NA	NA	NA	NA	NA	NA	NA	NA	NA	NA	NA	NA	15.4533	NA	NA	NA	NA	13.9699	NA	NA	NA	NA	NA	NA	NA	NA	NA	NA	NA
P49023	PXN	S106	M1	P49023_PXN_S106_M1	NA	17.5102	18.5988	17.213	17.3765	NA	18.0693	17.111	18.7055	18.7734	14.943	NA	16.0033	NA	14.7041	16.6489	17.0046	16.6299	NA	NA	17.4472	16.8589	17.4635	14.7431	NA	NA	14.8179	NA	NA	14.6945	NA	14.5032	15.1712	16.1126	NA	14.6	13.0865	NA	16.5752	14.3167	16.3595	NA	NA	14.2087	16.8328	15.1652	15.6999	15.4291	NA	NA	16.6347	NA	15.0296	NA	NA	NA	15.4504	NA	NA	NA	NA	NA	16.831	17.8795	16.6311	14.7089	15.8277	13.7035	NA	16.7919	17.2176	17.1684	16.1002	NA	17.5314	17.1188	14.6053	NA	17.319	16.7134	17.1899	19.0478	17.3686	16.8501	18.2489	13.9825	19.0116	17.0085	16.2965	14.7122	17.628	16.567	18.0037	18.4643	17.3169	17.202	15.4482	15.0024	17.4909	16.3525	14.9309	NA	14.2149	NA	17.0057	18.1242	18.9159	16.5823	NA	NA	17.8135	NA	NA	NA
P49023	PXN	S126	M2	P49023_PXN_S126_M2	20.9352	20.6617	20.972	20.8709	20.6958	19.9846	20.8407	19.1829	21.7933	20.5003	20.3098	20.5055	20.4952	18.8989	NA	20.2366	19.1351	19.3751	21.233	21.2109	20.2654	20.5489	NA	NA	19.9391	20.9985	NA	20.4601	17.0528	19.566	20.078	NA	20.9693	19.1531	NA	NA	NA	20.2718	21.4549	19.7486	NA	19.1841	18.8784	18.9219	19.7452	NA	19.5593	19.4827	20.2658	20.5054	19.1305	20.0666	19.1925	20.397	NA	NA	NA	NA	19.5127	NA	20.9686	20.9184	20.4319	20.5507	20.7675	20.7874	20.3909	19.8506	20.0848	18.3664	18.1779	20.6131	20.6395	21.1582	20.6457	20.7064	20.7573	17.5906	21.3334	21.12	20.7773	20.8339	20.8627	20.935	20.4953	19.7521	21.3807	20.2249	20.1584	19.3771	20.2568	17.8321	NA	20.4659	NA	20.6719	20.7292	17.9106	19.7288	17.0447	19.9364	18.2188	20.9277	20.3749	20.2489	20.1879	20.6767	19.9659	20.4023	NA	20.8674	18.6019	NA	NA
P49023	PXN	S130	M2	P49023_PXN_S130_M2	19.3143	19.0482	19.3491	19.2371	19.0765	18.29	19.1995	17.4883	20.1671	18.8058	18.6153	18.811	18.8007	17.3269	NA	18.5421	16.8872	17.6806	19.5385	19.5164	18.7213	17.7703	NA	NA	18.4887	NA	NA	18.9958	15.3583	16.2853	17.9737	NA	19.505	NA	NA	NA	NA	18.6623	NA	NA	NA	17.4895	NA	17.2273	18.1418	NA	17.9891	17.7881	18.5613	18.8108	17.4982	18.3721	17.4756	18.7025	NA	NA	NA	NA	17.981	NA	19.2741	19.2238	18.7373	18.8562	19.1729	19.0929	18.6963	18.326	18.4646	16.6719	16.4718	18.9185	19.0434	NA	18.9512	19.0119	NA	15.896	19.6976	19.4943	19.1704	19.1394	19.2295	19.2405	18.8007	18.0575	19.6104	18.5303	19.5895	15.7374	18.6368	16.1375	NA	18.7713	NA	18.9773	19.1134	16.2161	18.0343	15.3502	18.2419	16.5242	19.2331	18.6804	18.5543	18.7312	18.9822	18.3231	18.7077	NA	19.1728	NA	NA	NA
P49023	PXN	S135	M1	P49023_PXN_S135_M1	NA	NA	NA	NA	NA	NA	NA	NA	NA	NA	NA	15.2319	NA	NA	NA	NA	NA	NA	NA	16.7074	NA	NA	NA	NA	NA	NA	NA	NA	NA	NA	NA	NA	NA	NA	NA	NA	NA	NA	NA	NA	NA	NA	NA	NA	NA	NA	NA	NA	17.0638	NA	NA	NA	NA	NA	NA	NA	NA	NA	NA	NA	NA	NA	NA	NA	NA	NA	NA	NA	NA	NA	NA	NA	NA	NA	NA	NA	NA	NA	NA	NA	NA	NA	17.7911	NA	NA	NA	NA	NA	NA	NA	NA	NA	NA	NA	NA	NA	NA	NA	NA	NA	NA	NA	NA	NA	NA	NA	NA	NA	NA	NA	NA	NA	NA	NA
P49023	PXN	S135	M2	P49023_PXN_S135_M2	NA	19.4147	NA	NA	NA	19.1123	NA	NA	NA	NA	NA	20.7577	NA	18.4327	NA	NA	NA	NA	NA	NA	19.5263	NA	22.1794	20.6006	19.1889	NA	NA	NA	NA	NA	19.0335	NA	NA	18.8669	NA	NA	NA	NA	NA	NA	20.4687	20.319	NA	NA	NA	NA	NA	NA	NA	NA	20.5255	18.9209	21.1643	NA	NA	NA	NA	NA	17.5544	NA	NA	NA	NA	19.5961	NA	NA	NA	NA	NA	NA	NA	NA	NA	19.7097	NA	NA	17.8981	NA	NA	NA	NA	NA	NA	19.4252	19.4747	20.1357	NA	NA	NA	18.1584	NA	NA	NA	NA	21.2038	NA	NA	NA	NA	NA	NA	21.1477	NA	NA	NA	17.6876	NA	NA	19.6105	NA	18.4262	17.1535	20.14	19.3352
P49023	PXN	S137	M1	P49023_PXN_S137_M1	NA	NA	18.6068	18.554	18.4036	17.027	17.0861	NA	16.6185	16.4295	NA	NA	NA	16.1542	16.6464	NA	16.1014	16.7607	NA	16.8438	NA	NA	NA	NA	15.2609	17.9247	18.8669	17.1911	18.5696	17.8638	NA	NA	17.029	17.0422	18.4006	NA	NA	14.303	NA	NA	NA	NA	NA	NA	18.49	16.6571	NA	NA	NA	NA	16.6113	17.6179	17.4975	14.9281	18.6873	NA	19.2893	19.1882	16.7077	16.989	NA	NA	18.1486	18.9928	17.6897	NA	NA	16.414	17.4378	15.9364	19.1034	NA	17.5814	NA	18.1079	NA	17.2078	NA	NA	NA	NA	17.4733	NA	NA	18.1761	NA	NA	17.2168	16.4597	NA	18.7031	NA	18.1828	NA	NA	NA	NA	NA	17.8938	18.1246	18.1349	14.7634	16.4126	15.5678	18.825	18.4345	18.7754	NA	NA	NA	NA	16.4061	NA	NA
P49023	PXN	S137	M2	P49023_PXN_S137_M2	19.8231	20.6612	NA	NA	19.6615	20.3588	NA	20.2887	NA	20.2752	18.9385	NA	NA	NA	19.9733	NA	18.8829	20.8954	NA	NA	NA	NA	NA	17.6921	NA	20.9292	20.8096	NA	19.6721	19.2886	20.1341	19.5609	19.5588	20.9065	18.8619	19.1234	21.1717	NA	NA	20.0141	19.3552	NA	NA	18.3582	NA	18.34	NA	NA	19.8591	19.646	NA	20.1674	NA	NA	19.8422	21.7242	19.7872	19.3154	NA	NA	18.9435	NA	18.8434	NA	NA	NA	20.265	NA	19.6175	19.6973	20.4433	20.1711	NA	NA	20.0146	20.4537	NA	NA	NA	NA	19.1745	19.9331	NA	19.216	19.2055	NA	NA	NA	NA	NA	19.4706	18.7166	20.1893	20.1265	19.7364	20.1751	19.0923	19.7566	19.08	16.2494	18.9554	20.2647	NA	18.3024	NA	19.498	NA	19.7657	NA	19.5359	19.6323	NA	NA	NA
P49023	PXN	S140	M1	P49023_PXN_S140_M1	19.2811	17.8328	17.01	17.3005	NA	18.547	16.9501	NA	17.213	NA	16.2822	17.0261	16.2804	17.3271	16.4655	NA	NA	NA	NA	NA	NA	NA	NA	NA	18.0668	NA	NA	NA	NA	NA	NA	NA	18.7186	18.5742	17.9059	17.0645	16.9855	NA	18.2576	14.7526	NA	NA	18.8434	NA	16.6803	NA	NA	15.4405	16.553	17.8491	17.3324	16.1842	17.7435	NA	NA	NA	NA	17.4953	18.4455	NA	17.8382	NA	NA	17.8039	NA	NA	NA	16.4	NA	NA	NA	17.0197	NA	NA	19.0466	19.2053	18.4573	17.4338	17.5499	15.9058	14.8394	17.0542	NA	16.5861	17.1896	NA	16.9483	18.2889	18.7837	15.8806	NA	18.9587	18.0678	18.9685	17.2163	15.391	16.0358	NA	NA	NA	NA	16.0489	16.7863	NA	NA	17.1839	NA	NA	NA	NA	19.2088	18.1149	NA	NA
P49023	PXN	S140	M2	P49023_PXN_S140_M2	NA	NA	NA	NA	NA	NA	NA	NA	NA	NA	18.1665	NA	NA	18.8535	18.9153	NA	NA	19.6025	NA	NA	19.4583	NA	NA	19.6678	17.9013	18.359	19.3368	19.5646	18.9001	17.5005	NA	18.9009	20.6237	18.2521	20.056	18.7894	19.7202	NA	NA	NA	NA	NA	19.4646	19.3556	NA	18.2813	NA	16.7662	NA	NA	NA	NA	NA	NA	18.2979	19.0591	18.9755	17.5272	NA	19.1265	NA	NA	NA	19.023	NA	NA	NA	18.1476	NA	18.3812	NA	NA	NA	17.2084	17.9117	19.6999	NA	16.8165	NA	NA	NA	NA	NA	NA	NA	NA	NA	NA	20.4606	NA	NA	NA	NA	NA	18.9644	NA	NA	NA	NA	NA	NA	NA	NA	NA	NA	NA	NA	NA	NA	19.7158	NA	NA	NA	19.8835
P49023	PXN	S143	M1	P49023_PXN_S143_M1	NA	NA	NA	NA	16.8651	NA	NA	NA	NA	NA	18.0246	NA	17.8134	16.8653	16.7372	17.6737	16.323	15.465	16.8786	NA	18.9714	17.1842	NA	15.4943	17.4603	16.9357	NA	18.6294	17.3549	17.3349	17.0588	NA	NA	NA	17.8945	16.0699	15.9076	17.3086	NA	17.4415	17.9733	17.3025	NA	NA	NA	NA	NA	17.2159	17.8617	15.4745	18.1495	NA	NA	NA	17.8204	NA	NA	NA	NA	NA	NA	17.0272	NA	NA	NA	NA	NA	NA	17.7524	17.9725	NA	16.6588	17.1656	NA	NA	NA	NA	NA	NA	NA	16.9508	NA	NA	NA	NA	NA	NA	NA	NA	NA	17.9301	17.4476	NA	NA	18.0577	18.3164	NA	NA	NA	NA	NA	NA	NA	NA	NA	NA	16.7015	NA	NA	NA	NA	NA	NA	NA
P49023	PXN	S143	M2	P49023_PXN_S143_M2	NA	NA	NA	NA	NA	NA	NA	NA	NA	NA	NA	NA	NA	17.9143	17.9761	NA	NA	18.6633	NA	NA	18.5191	NA	NA	18.7286	16.9621	17.4198	19.0366	18.6254	NA	NA	NA	17.9617	19.6845	16.6323	19.3206	17.8502	NA	NA	NA	NA	NA	NA	18.5254	18.4164	NA	17.3421	NA	15.827	NA	NA	NA	NA	NA	NA	17.2069	17.8472	18.6162	NA	NA	18.1873	NA	NA	NA	17.7809	NA	NA	NA	16.9055	NA	17.442	NA	NA	NA	16.2692	16.0791	NA	NA	15.7179	NA	NA	NA	NA	NA	NA	NA	NA	NA	NA	19.5214	NA	NA	NA	NA	NA	NA	NA	NA	NA	NA	NA	NA	NA	NA	NA	NA	NA	NA	NA	NA	18.7765	NA	NA	NA	18.9443
P49023	PXN	S258	M1	P49023_PXN_S258_M1	16.9342	17.4092	17.3069	17.0398	17.1058	16.8088	17.6883	17.2275	17.7093	17.411	16.7607	16.9311	16.5969	15.9924	16.3823	16.1841	16.176	16.2413	16.2103	16.0209	16.5499	17.2208	17.1988	17.3157	17.0187	16.8504	16.7957	16.3244	16.6334	16.6848	17.2414	17.0671	18.7681	17.2289	17.3291	17.2293	16.6617	17.2954	16.3004	16.1013	16.6895	16.8088	17.8525	17.9557	18.1456	17.1299	17.3338	16.5508	17.1662	16.9733	17.1398	17.0773	17.2125	16.9397	16.8181	17.01	16.8581	16.7275	16.479	16.6279	16.7549	16.8725	17.0138	17.1702	17.1051	16.6641	17.4449	17.1658	17.1863	17.1959	17.1959	17.2302	17.666	16.7019	17.3064	17.1358	16.8637	16.702	17.6685	17.5967	17.7875	18.0422	17.4277	17.4931	18.6672	16.9412	17.6884	17.0647	16.8389	16.7277	17.6157	16.7984	16.9816	17.0014	16.6582	16.7104	17.1644	16.8328	17.0881	16.7561	16.821	16.8628	17.3491	17.7485	17.6138	17.6333	18.0063	17.4227	16.5375	16.3574	18.0938	16.6474	16.5056	16.3413
P49023	PXN	S258	M2	P49023_PXN_S258_M2	17.8282	19.037	17.3626	18.3718	17.6926	NA	18.9415	17.1931	19.29	18.2668	18.4211	17.9917	17.9874	19.8897	15.7457	17.9273	18.8919	18.0653	17.7649	17.3009	18.5434	18.3553	18.0431	18.8794	17.245	17.4785	16.3305	17.3284	16.534	17.5999	18.1423	18.0734	18.7146	17.9205	19.105	18.0389	19.9164	19.3856	17.822	19.4334	18.1951	17.8836	18.2771	18.4495	18.9622	19.3221	17.9814	18.9635	18.5772	18.372	17.6857	18.518	17.817	18.2198	NA	15.4113	17.7275	16.5679	18.3102	18.1133	16.6321	NA	16.1114	18.7579	18.176	18.1681	18.7333	16.8296	18.3177	18.7051	17.5464	17.7948	18.2233	18.7105	18.3724	18.5815	17.889	18.7929	18.6745	19.2187	17.6623	18.477	18.5898	18.7683	18.3225	18.2056	18.486	18.4455	18.2339	18.1245	17.3593	17.413	17.8804	17.9738	15.9327	18.303	18.0973	17.6585	17.1313	18.6492	18.1969	18.7895	19.5617	18.7269	17.7058	19.9058	19.1384	18.0124	18.8746	17.948	18.0529	18.8135	18.2466	18.5539
P49023	PXN	S260	M1	P49023_PXN_S260_M1	NA	NA	NA	15.8567	NA	17.7973	NA	17.1732	16.8969	16.9808	17.0339	17.166	15.7402	NA	NA	15.7783	16.2272	16.5638	16.7151	16.6309	16.8535	15.2507	15.9953	15.2173	18.1116	NA	17.6316	17.5523	15.608	17.8445	17.4653	17.3646	NA	17.3855	17.3563	16.7802	15.0545	NA	16.5362	15.7259	15.9034	14.1881	NA	NA	NA	16.7062	16.0589	16.926	17.8257	17.2299	17.6131	17.6272	17.6979	17.7383	17.7858	16.6055	17.7928	17.5236	15.7039	17.7881	NA	17.0924	17.0395	17.0854	16.5794	16.9266	18.006	17.615	16.9909	17.0187	17.716	17.6054	16.7944	17.3066	17.2223	16.9792	NA	16.9918	18.0158	16.5024	17.6517	NA	NA	NA	NA	15.5624	17.4215	16.7114	17.4817	17.2912	NA	17.5368	17.3808	NA	17.0016	15.67	17.3688	15.8134	17.6602	NA	NA	16.6656	17.3205	17.3398	16.37	16.9452	15.8945	NA	16.0835	15.2639	14.6932	16.8014	16.1056	16.4115
P49023	PXN	S260	M2	P49023_PXN_S260_M2	16.723	16.3213	16.421	17.4371	16.4478	NA	17.7988	16.1432	18.278	17.1786	16.4473	16.5781	16.9076	18.8319	14.6283	16.81	17.8625	16.9479	16.4295	16.6552	17.4856	17.238	16.9257	18.1492	16.1707	16.4207	15.2551	15.8591	15.9171	16.5421	17.3655	17.0156	17.6028	16.8228	17.9852	16.9939	18.8585	18.8033	16.7046	18.8658	17.0777	16.7662	17.2015	17.3363	17.864	18.2047	16.2669	17.8462	17.5017	17.2781	16.5746	17.3498	16.9383	17.1151	NA	14.3534	16.5742	15.5101	17.1784	16.2259	18.997	NA	NA	18.2044	17.5069	17.1103	17.6201	15.8132	17.1939	16.8716	16.7036	16.7178	16.2686	17.2664	17.2997	17.5237	16.6516	17.7004	17.6166	18.1087	16.6077	16.863	17.4874	17.6957	17.4429	17.1263	17.4031	NA	NA	17.0071	16.2633	16.3552	16.7626	16.7292	14.8748	17.1918	17.0123	16.7916	16.4879	17.4859	16.7813	17.3695	NA	16.3137	17.1275	19.4637	17.2499	16.6301	17.818	16.8433	17.0274	17.6962	17.1393	17.4365
P49023	PXN	S261	M1	P49023_PXN_S261_M1	NA	NA	15.6597	NA	17.6673	NA	NA	NA	NA	NA	NA	NA	NA	NA	NA	NA	NA	NA	NA	NA	NA	NA	NA	NA	NA	17.0152	NA	NA	16.7065	NA	NA	NA	NA	NA	NA	NA	14.9456	16.1383	NA	NA	NA	NA	NA	NA	NA	NA	NA	NA	NA	NA	NA	NA	NA	NA	NA	NA	NA	NA	NA	NA	NA	NA	NA	NA	NA	NA	NA	NA	15.9361	15.9693	NA	NA	NA	NA	NA	NA	16.5519	NA	NA	NA	NA	NA	NA	NA	15.7206	NA	NA	NA	NA	NA	NA	NA	NA	NA	NA	NA	NA	NA	NA	NA	NA	NA	16.2619	NA	17.2602	NA	NA	17.961	NA	NA	NA	NA	NA	NA
P49023	PXN	S261	M2	P49023_PXN_S261_M2	NA	NA	NA	17.4616	17.0993	19.1844	NA	16.8535	18.5144	NA	18.037	17.4078	NA	17.9325	18.1845	NA	NA	NA	NA	15.4552	18.3393	NA	NA	NA	17.7667	NA	NA	NA	16.9287	15.8014	17.0296	18.4602	NA	NA	NA	NA	17.7296	NA	NA	NA	NA	NA	NA	NA	18.3161	NA	NA	NA	NA	NA	NA	NA	NA	NA	NA	19.36	NA	19.2538	NA	NA	17.8795	18.6478	NA	17.737	16.3967	NA	NA	NA	NA	NA	16.5391	17.0852	NA	NA	17.3397	19.0726	17.0824	NA	NA	NA	NA	18.1348	NA	NA	NA	NA	NA	17.4583	NA	NA	NA	17.6223	NA	17.5097	19.0304	NA	NA	15.3155	NA	18.0891	17.9442	18.498	19.0604	19.0416	NA	18.0449	19.1592	17.7492	NA	NA	NA	NA	NA	NA
P49023	PXN	S272	M2	P49023_PXN_S272_M2	NA	NA	NA	NA	NA	NA	NA	15.4529	NA	NA	NA	NA	NA	NA	NA	NA	15.1458	NA	NA	NA	NA	NA	NA	NA	15.6982	15.7165	NA	15.6256	13.5117	13.9126	NA	NA	NA	NA	NA	16.4235	NA	NA	NA	NA	NA	15.1629	15.5328	16.1366	NA	NA	NA	NA	NA	NA	NA	NA	NA	NA	16.1428	NA	NA	NA	NA	16.6962	NA	NA	15.4971	NA	NA	NA	NA	NA	NA	NA	NA	NA	NA	NA	NA	NA	NA	NA	NA	NA	NA	NA	NA	NA	NA	NA	NA	NA	NA	NA	13.3266	16.6718	NA	14.5472	NA	NA	NA	15.9105	16.0986	14.5291	NA	14.5726	16.6476	NA	NA	NA	NA	NA	14.9363	NA	NA	NA	NA	NA
P49023	PXN	S272	M3	P49023_PXN_S272_M3	17.4118	NA	NA	NA	NA	NA	NA	17.9536	NA	NA	17.8778	NA	NA	NA	NA	NA	NA	NA	NA	NA	NA	NA	NA	15.5389	NA	NA	NA	NA	NA	NA	NA	NA	NA	NA	NA	NA	NA	NA	NA	NA	NA	NA	NA	NA	NA	NA	NA	NA	17.36	NA	16.7516	17.2953	17.3298	NA	15.6618	NA	NA	NA	16.917	NA	NA	NA	NA	NA	NA	NA	NA	NA	15.5481	NA	NA	NA	NA	NA	NA	NA	17.1239	NA	NA	16.0964	17.8763	NA	NA	NA	15.9519	NA	NA	NA	16.3671	16.5817	16.6508	16.4224	NA	NA	NA	NA	NA	NA	NA	18.4024	NA	17.8717	NA	NA	NA	NA	NA	NA	NA	NA	NA	NA	NA	NA
P49023	PXN	S274	M2	P49023_PXN_S274_M2	NA	NA	NA	NA	NA	NA	NA	15.0786	NA	NA	NA	NA	NA	NA	NA	NA	14.7715	NA	NA	NA	NA	NA	NA	NA	15.3239	15.3422	NA	15.2513	13.1374	13.5383	NA	NA	NA	NA	NA	16.0493	NA	NA	15.356	NA	NA	14.7886	15.4435	15.7624	NA	NA	NA	NA	NA	NA	NA	NA	NA	NA	15.7685	NA	NA	NA	NA	16.3219	NA	NA	15.1228	NA	NA	NA	NA	14.5481	NA	NA	NA	NA	NA	NA	NA	NA	NA	NA	NA	NA	NA	NA	NA	NA	NA	NA	NA	NA	NA	NA	12.9523	16.2975	NA	14.1729	NA	NA	NA	15.5362	15.7243	14.1548	NA	14.1984	16.2733	NA	NA	NA	NA	NA	14.5621	NA	NA	NA	NA	NA
P49023	PXN	S302	M1	P49023_PXN_S302_M1	22.4226	22.2785	21.7594	22.282	22.4876	22.0005	21.9871	21.7885	21.8521	21.4927	22.0728	22.1065	21.6584	22.222	22.0208	21.4678	21.5259	21.8723	22.1371	21.8782	22.0069	22.3979	22.5304	22.4674	22.5607	21.3391	21.4512	22.1375	21.8232	21.9677	21.981	21.8935	21.8668	21.9844	20.3928	21.7934	21.8815	22.3215	21.8414	22.2915	21.7736	21.8269	21.8618	21.83	21.6701	21.5791	21.4096	21.6617	22.1077	21.2308	21.9155	21.5442	21.7072	21.9451	22.1446	21.8222	21.6515	22.1128	21.925	21.9158	22.1957	22.3528	22.0507	22.1552	22.5911	22.216	22.1622	22.1071	22.4661	22.3858	22.1029	21.9076	21.8191	22.0579	22.4608	21.9506	22.0995	22.0074	22.0203	22.5955	21.7865	22.0135	21.665	21.8099	21.4087	21.6324	21.3716	21.5345	21.8873	21.6418	21.285	21.7468	22.1109	21.7862	21.5577	21.7415	21.8148	21.4148	21.6286	21.8901	22.1302	22.1667	22.0413	22.2274	22.4161	21.5458	21.4203	22.0914	21.5857	21.3888	21.859	21.4691	21.5228	21.7013
P49023	PXN	S303	M1	P49023_PXN_S303_M1	22.6145	22.8156	22.7077	22.8439	22.9877	22.605	21.9544	22.1173	21.9357	22.0274	22.185	22.233	21.8816	21.8404	21.7334	21.8782	21.717	21.8149	22.4956	22.1623	22.519	22.468	22.2302	22.5211	22.7168	22.5335	22.5464	22.5729	22.3555	22.6182	22.2731	22.4288	22.3337	22.4616	22.1954	22.2032	22.4173	22.6096	22.3085	22.2312	22.3091	21.7837	22.293	22.2145	22.3639	22.4764	22.3783	22.3004	22.4526	21.7836	22.4303	22.2797	22.2511	21.947	22.7927	22.49	22.6396	22.5369	22.3689	22.3964	22.4763	22.5923	22.6144	22.5775	22.5196	22.7189	22.4994	22.397	22.7012	22.5882	22.5831	22.6042	21.9699	22.2098	22.4219	22.2059	22.2958	22.1284	22.5345	22.6259	22.4476	22.5886	22.5117	22.5515	21.4847	21.8717	21.1401	21.773	21.8703	21.9164	22.233	22.2984	22.456	22.4959	22.2899	22.4848	22.5514	22.3883	22.4316	22.5617	22.5482	22.586	22.3242	22.4852	22.9733	22.0233	22.0297	22.5669	21.8953	21.9988	21.8102	21.9747	21.9969	21.9317
P49023	PXN	S321	M1	P49023_PXN_S321_M1	NA	NA	NA	NA	NA	17.084	NA	NA	NA	NA	NA	NA	NA	NA	NA	NA	NA	NA	NA	NA	NA	NA	NA	NA	NA	NA	NA	NA	NA	NA	NA	NA	NA	NA	NA	NA	NA	NA	NA	NA	NA	NA	16.0143	NA	NA	NA	NA	15.5917	NA	NA	NA	NA	NA	NA	NA	16.7387	NA	NA	NA	16.4438	NA	NA	NA	NA	NA	NA	NA	NA	NA	NA	16.7901	NA	NA	NA	NA	NA	NA	NA	NA	NA	NA	NA	NA	NA	NA	NA	NA	NA	NA	NA	NA	NA	NA	NA	NA	NA	NA	NA	NA	NA	NA	NA	NA	NA	NA	NA	NA	NA	NA	16.0219	NA	NA	NA	NA
P49023	PXN	S322	M1	P49023_PXN_S322_M1	18.141	18.8464	17.8116	18.5795	18.0133	16.8025	14.1322	NA	17.0996	NA	NA	NA	17.2719	17.5771	17.3251	17.2543	16.1701	17.3907	17.7576	17.4392	17.8646	17.8342	17.4981	17.6791	NA	17.3276	17.4928	16.3732	15.437	17.7977	17.1218	17.3535	17.4884	17.7511	17.3483	17.5239	17.3497	17.7594	16.8077	17.2945	17.42	NA	15.6859	16.2739	15.4853	17.0033	16.2484	15.5824	16.165	NA	NA	NA	NA	NA	17.658	NA	16.4994	16.3189	NA	16.2696	18.0598	18.0338	18.1341	18.3657	18.2453	18.3865	17.3898	NA	16.2533	16.1781	16.5894	17.8471	17.9196	17.4783	18.2263	17.6833	17.968	17.6638	17.012	17.7358	17.6425	17.7433	17.4092	17.4947	17.7545	17.2959	17.473	17.2915	17.2316	17.2551	NA	17.3327	17.391	NA	17.1323	NA	17.0133	16.379	16.697	NA	16.8228	NA	18.1354	18.2351	17.8813	17.8432	17.875	17.048	17.136	NA	16.9424	17.189	16.125	17.2328
P49023	PXN	S332	M1	P49023_PXN_S332_M1	NA	NA	NA	NA	NA	NA	NA	NA	NA	NA	NA	NA	NA	NA	NA	NA	NA	NA	NA	NA	NA	NA	NA	NA	NA	NA	NA	NA	NA	NA	NA	NA	NA	NA	NA	NA	NA	NA	NA	NA	NA	NA	NA	NA	NA	NA	NA	NA	NA	NA	NA	NA	NA	NA	NA	NA	NA	NA	NA	NA	NA	NA	NA	NA	NA	NA	NA	NA	NA	NA	NA	NA	NA	NA	NA	NA	NA	NA	NA	NA	NA	NA	NA	NA	NA	NA	NA	17.0214	15.8026	NA	NA	NA	NA	NA	NA	NA	NA	NA	NA	NA	NA	NA	NA	NA	NA	NA	17.3319	NA	NA	NA	NA	NA	NA	NA
P49023	PXN	S340	M1	P49023_PXN_S340_M1	20.8404	21.1115	20.7671	20.8755	20.7803	20.5135	19.4395	19.5118	19.6128	19.9257	19.6905	20.609	20.6854	20.6838	20.4249	20.6788	20.2748	20.9188	20.8539	20.1609	20.6602	20.4629	20.6632	20.6254	20.9419	21.1783	20.712	20.5089	20.8997	20.7626	20.1538	20.6963	20.633	20.9233	20.3774	20.2332	21.1762	21.3107	21.0267	20.9907	20.8858	20.1552	20.4865	20.8426	20.5778	20.4091	20.5084	20.3646	21.0755	21.0785	20.6941	21.0227	20.6195	20.6018	20.8524	20.9372	20.6714	20.7014	20.7023	20.8516	20.44	20.8078	20.3803	20.5928	20.7936	20.6574	20.4546	20.1057	20.7278	20.5417	20.5176	20.3119	20.9289	20.5096	21.0296	20.7039	20.3157	20.4977	20.3493	21.3002	20.3421	20.7871	20.624	20.6747	19.0065	19.2526	19.3782	18.4937	19.4645	18.462	20.0043	20.7949	20.5302	19.7003	19.4573	20.2037	20.134	20.5351	19.6509	20.1365	20.2759	20.5381	21.0725	21.0083	21.0573	20.8078	20.3432	20.2131	20.6046	20.99	20.2372	20.5119	20.3751	20.7551
P49023	PXN	S343	M1	P49023_PXN_S343_M1	20.8477	NA	NA	20.1646	17.3772	19.3209	18.9476	19.8064	19.3016	20.7698	19.9183	18.9162	18.4343	19.2115	19.4735	19.2382	19.6277	17.4125	21.0876	21.2629	20.7986	19.6842	21.4064	20.7813	19.6169	18.788	19.8566	20.5223	20.1234	20.727	20.7234	20.5768	18.7453	18.8483	20.1673	19.5096	17.7332	NA	NA	17.9458	20.3375	20.4423	18.8906	19.2282	19.6171	21.4801	20.2362	20.5387	20.855	18.2471	20.3666	19.0248	21.0586	19.5337	19.1362	19.8844	19.949	20.6832	20.2543	18.4044	19.7766	19.1625	19.5499	19.2473	18.0526	20.1978	19.4365	19.7166	21.1571	20.0367	19.6493	19.2589	19.2405	19.6993	19.0445	19.1319	20.0658	20.3664	20.2071	NA	19.328	18.6067	19.4446	20.0573	20.2164	20.1428	19.8516	20.0269	15.9707	19.1836	19.6911	NA	20.8447	20.175	20.4531	19.7687	20.0301	20.2453	19.9282	20.0548	20.0901	20.1836	NA	17.8956	20.7921	20.3565	19.0732	19.5551	20.4206	17.5727	19.9122	20.0691	20.85	18.6027
P49023	PXN	S85	M1	P49023_PXN_S85_M1	21.7262	23.1226	22.0262	22.6219	22.2556	22.3845	22.0991	22.2632	21.8549	22.1806	22.2346	22.2626	21.4597	21.7734	21.3921	21.7753	21.6348	21.7614	21.9618	21.7745	21.9794	22.1915	21.8219	22.0206	22.5549	22.5204	22.4168	22.6574	22.1985	22.6196	21.9588	22.1117	22.1148	22.2956	21.8602	21.9288	21.8686	22.3474	21.7796	21.8107	21.8907	21.3412	21.9808	22.1216	22.0521	22.062	21.9098	21.9836	22.3044	22.2487	22.1343	22.2978	22.2849	22.4177	22.4839	22.6176	22.2196	22.3477	22.3107	22.3008	21.829	22.2986	22.2545	22.5199	22.4296	22.3417	22.6357	22.4063	22.6551	22.6614	22.5825	22.7292	21.7089	21.8895	21.8396	21.894	21.8485	21.8099	22.7881	22.8197	22.5945	22.8326	22.668	22.8251	21.9366	21.9126	22.1337	21.8396	21.8618	21.7953	22.1837	22.439	22.0786	22.3241	22.0659	22.3266	22.5385	22.638	22.5899	22.5872	22.5854	22.6825	22.1786	22.4063	22.1819	21.9978	22.1093	22.4708	21.4229	21.5555	21.3881	21.6229	21.4273	21.4767
P49023	PXN	T132	M2	P49023_PXN_T132_M2	NA	NA	NA	NA	NA	NA	NA	NA	NA	NA	NA	NA	NA	NA	NA	NA	NA	NA	NA	NA	16.7354	NA	NA	NA	NA	NA	NA	NA	NA	NA	NA	NA	NA	NA	NA	NA	NA	NA	18.5152	NA	NA	NA	NA	NA	NA	NA	NA	NA	NA	NA	NA	NA	NA	NA	NA	NA	NA	NA	NA	NA	NA	NA	NA	NA	NA	NA	NA	NA	NA	NA	NA	NA	NA	NA	NA	NA	NA	NA	NA	NA	NA	NA	NA	NA	NA	NA	NA	NA	15.4538	17.7158	NA	NA	NA	NA	NA	NA	NA	NA	NA	NA	NA	NA	NA	NA	NA	16.9712	NA	NA	NA	NA	NA	NA	NA	NA
P49023	PXN	T136	M1	P49023_PXN_T136_M1	NA	NA	NA	NA	NA	NA	NA	NA	17.3401	17.967	NA	NA	NA	NA	17.2737	NA	NA	NA	NA	NA	NA	17.5111	NA	NA	NA	NA	NA	NA	NA	NA	NA	NA	NA	NA	NA	NA	NA	NA	NA	NA	NA	NA	NA	NA	NA	18.2325	NA	NA	NA	NA	NA	NA	NA	NA	NA	NA	NA	NA	NA	NA	NA	NA	16.4678	NA	NA	NA	NA	NA	NA	NA	NA	NA	NA	NA	NA	NA	NA	NA	15.5719	13.9871	NA	NA	NA	NA	NA	16.4338	NA	NA	NA	NA	NA	NA	NA	NA	17.1304	NA	NA	NA	NA	NA	NA	NA	NA	17.3235	NA	NA	NA	NA	NA	NA	NA	NA	NA	NA
P49023	PXN	T136	M2	P49023_PXN_T136_M2	20.3609	NA	NA	NA	NA	NA	NA	21.0323	NA	20.8131	NA	21.074	NA	17.9735	20.1112	NA	20.1675	21.4333	NA	NA	18.9298	21.3789	21.5829	19.2752	19.2044	21.2619	21.5225	NA	NA	20.9446	20.6719	19.4931	19.7808	18.8424	19.0603	19.3914	21.3602	NA	NA	19.2059	19.8555	19.7225	18.619	18.896	NA	18.8778	18.9995	NA	20.0811	20.1839	19.929	NA	20.5678	NA	NA	NA	20.3999	NA	NA	NA	19.4814	NA	19.3813	18.9706	NA	NA	20.8029	19.1517	20.1554	20.2352	20.5185	20.709	NA	NA	NA	20.978	21.0011	NA	NA	NA	19.7123	20.471	NA	19.7396	19.7434	19.5392	21.0389	NA	NA	17.5619	20.0085	19.2545	20.7814	20.6643	20.6073	20.713	19.6302	19.9786	19.3916	16.7872	19.4932	20.6824	NA	18.5244	NA	20.0358	NA	19.9877	19.014	19.758	19.1593	19.7858	19.5435	18.7387
P49023	PXN	T263	M1	P49023_PXN_T263_M1	17.4137	17.7856	16.7454	16.7281	NA	NA	16.8357	NA	NA	NA	NA	NA	NA	16.5916	16.3775	14.7733	NA	NA	NA	NA	NA	15.298	NA	NA	NA	15.9589	NA	NA	NA	NA	NA	NA	NA	NA	NA	15.6895	NA	NA	NA	14.6191	NA	NA	15.981	NA	NA	NA	15.8741	NA	NA	16.3197	NA	NA	NA	NA	NA	17.5152	NA	NA	16.7717	NA	17.1903	NA	NA	NA	15.4977	NA	NA	NA	NA	NA	NA	NA	NA	NA	NA	NA	15.4661	NA	NA	17.5687	NA	18.1023	17.8203	17.5972	15.7206	16.6281	NA	15.6004	NA	NA	16.2894	NA	NA	17.1829	NA	16.6032	NA	16.66	NA	17.2335	17.4914	15.8376	NA	16.4849	NA	16.1085	16.7692	NA	15.1943	16.3172	NA	NA	15.0247	NA
P49023	PXN	T263	M2	P49023_PXN_T263_M2	NA	18.7396	15.8734	NA	NA	18.5015	NA	16.1706	NA	NA	NA	15.2212	NA	17.2496	17.5017	NA	NA	NA	15.1914	NA	17.6565	NA	NA	16.9622	17.0839	NA	NA	16.4897	15.4658	15.1186	NA	17.7774	NA	16.7027	NA	NA	17.0467	16.9548	16.2895	16.9362	NA	NA	17.428	NA	NA	NA	17.3102	NA	NA	NA	NA	NA	16.246	NA	NA	18.6771	NA	18.5709	NA	17.5354	15.2844	17.9649	14.7637	16.6317	NA	NA	NA	15.4816	NA	18.0999	NA	NA	17.6773	17.8518	16.6568	18.3898	16.6438	NA	NA	NA	NA	NA	NA	NA	15.883	NA	NA	16.9487	16.8862	NA	NA	16.9394	NA	NA	18.3476	NA	NA	NA	14.9419	NA	17.6091	NA	NA	18.9816	15.6478	16.9879	NA	17.0578	NA	NA	16.5987	NA	NA	NA
P49023	PXN	T263	M3	P49023_PXN_T263_M3	17.4118	NA	NA	NA	NA	NA	NA	17.9536	NA	NA	17.8778	NA	NA	NA	NA	NA	NA	NA	NA	NA	NA	NA	NA	15.5389	NA	NA	NA	NA	NA	NA	NA	NA	NA	NA	NA	NA	NA	NA	NA	NA	NA	NA	NA	NA	NA	NA	NA	NA	17.36	NA	16.7516	17.2953	17.3298	NA	15.6618	NA	NA	NA	16.917	NA	NA	NA	NA	NA	NA	NA	NA	NA	15.5481	NA	NA	NA	NA	NA	NA	NA	17.1239	NA	NA	16.0964	17.8763	NA	NA	NA	15.9519	NA	NA	NA	16.3671	16.5817	16.6508	16.4224	NA	NA	NA	NA	NA	NA	NA	18.4024	NA	17.8717	NA	NA	NA	NA	NA	NA	NA	NA	NA	NA	NA	NA
P49023	PXN	T318	M1	P49023_PXN_T318_M1	NA	NA	NA	NA	NA	NA	14.5943	16.9656	NA	16.3711	16.3262	16.2564	NA	NA	NA	NA	16.2547	NA	NA	NA	NA	NA	NA	NA	17.6948	NA	NA	16.1326	15.2445	NA	NA	NA	NA	NA	NA	NA	NA	NA	NA	NA	NA	16.6793	NA	NA	16.3849	NA	16.4204	NA	13.2882	14.7077	15.0708	15.9047	16.4239	14.7125	NA	16.5454	16.2809	16.4916	16.9035	NA	NA	NA	NA	NA	NA	NA	NA	17.4537	15.9904	16.3452	NA	NA	NA	NA	NA	NA	NA	NA	NA	NA	NA	NA	NA	NA	NA	NA	NA	NA	NA	NA	17.1893	NA	NA	17.1935	NA	17.112	NA	NA	NA	16.8738	NA	16.8359	NA	NA	NA	NA	NA	17.1831	NA	16.1202	NA	NA	16.2252	NA
P49023	PXN	Y88	M1	P49023_PXN_Y88_M1	20.0711	NA	NA	NA	NA	NA	19.6893	19.8867	19.1477	19.9423	19.8826	19.8507	19.7901	20.1429	19.5788	20.02	19.6835	20.0851	20.0298	NA	NA	20.0837	19.9788	NA	20.871	20.4733	20.7215	NA	20.1851	21.0109	20.0962	20.195	NA	20.3444	19.8798	19.9877	19.9786	20.6492	19.8461	19.9288	20.106	19.6349	20.0328	NA	NA	20.1763	20.204	NA	NA	NA	NA	20.0924	NA	NA	NA	20.8877	NA	20.6982	NA	20.7814	19.5122	NA	20.1133	NA	20.1895	18.0311	20.3395	19.3365	NA	20.3405	NA	20.2426	19.4612	19.7381	19.5516	19.6282	19.4408	19.3293	NA	20.2801	20.6038	20.666	20.2719	20.6053	20.366	20.1441	20.3105	19.919	19.9352	19.9692	19.8934	20.2514	19.7082	20.111	19.7607	20.073	20.3839	20.2366	20.2164	20.1369	NA	NA	NA	NA	19.1975	19.7122	20.0083	NA	19.5018	19.596	19.5681	NA	18.5532	19.5166
P11216	PYGB	S664	M1	P11216_PYGB_S664_M1	19.0088	18.5306	18.4141	18.397	18.2672	18.6799	18.8074	18.9922	18.7977	18.9565	19.4539	18.7203	NA	18.1034	NA	18.2457	18.4364	17.6471	18.8926	17.8334	18.7085	18.3538	19.123	18.6705	NA	18.9983	18.5223	18.9289	18.7358	18.7058	18.0011	18.4934	18.2667	18.6575	18.9495	17.7897	18.7794	18.2098	18.7361	18.8731	17.7653	18.8114	18.7332	18.9658	18.8527	18.271	18.8405	17.5076	18.8239	19.4943	19.1152	19.2107	19.0801	18.5105	18.3638	18.7266	18.5597	16.5488	18.826	18.5657	18.5354	18.7784	18.3956	18.6613	19.0419	19.142	18.0532	19.4177	18.3039	18.6933	19.2197	19.31	18.2967	17.9483	17.9546	17.8832	17.9599	17.8303	18.6949	18.0766	18.6506	18.6968	19.2959	18.9544	17.9516	18.4538	17.609	19.0953	18.337	17.3456	19.1899	18.8821	18.9387	18.9321	19.208	18.9689	18.803	18.5491	18.7174	19.1732	18.7575	18.5616	18.3564	18.4662	18.2505	18.5355	19.4516	18.6204	17.6057	18.66	18.9008	18.0156	17.4713	18.1824
P11217	PYGM	S15	M1	P11217_PYGM_S15_M1	14.7791	14.2625	13.8427	15.1217	13.9096	14.0161	14.9404	14.2997	NA	NA	14.3211	15.1207	NA	NA	18.2052	16.0749	NA	15.8384	NA	14.983	NA	NA	18.0462	NA	15.6486	14.9223	17.8281	14.4706	15.0772	14.5866	NA	14.701	NA	NA	NA	NA	NA	NA	19.0249	14.5624	15.6461	16.2694	15.1465	14.4773	14.938	15.1799	14.8956	16.0075	17.3961	17.6241	NA	14.4459	16.7623	14.6278	15.8194	18.3457	15.0458	NA	18.2207	13.4284	15.5759	15.6472	16.2657	15.284	15.6369	14.744	14.3998	13.806	13.7421	14.4686	18.6108	14.4066	14.3227	15.1627	14.914	NA	NA	NA	14.6236	NA	13.5698	13.3197	NA	NA	19.9058	18.4152	16.2868	18.4954	15.3864	15.8445	17.8678	15.5611	19.4077	18.6897	18.4877	18.4468	20.788	14.3451	13.363	16.6432	13.8111	15.0137	14.5136	18.4924	14.8895	15.0363	14.6388	15.9803	NA	15.1603	18.2803	17.2522	14.828	NA
P11217	PYGM	S15	M2	P11217_PYGM_S15_M2	18.1583	16.5511	18.0068	17.1283	17.6864	15.5692	17.4511	17.7044	17.5503	17.7778	17.5454	17.3491	17.6845	17.5014	17.8928	17.5699	17.5858	17.7751	17.7661	17.8891	NA	NA	17.8336	17.7846	NA	17.8569	18.139	17.8277	18.0347	17.7356	17.4695	17.617	17.4966	17.274	17.3352	17.6216	17.873	17.6919	17.8017	17.7864	17.7433	17.982	17.7824	17.9601	17.6549	17.801	17.8185	17.7506	17.3462	NA	17.357	17.0768	16.2667	15.859	17.3847	17.6004	17.7402	17.3964	17.5486	17.3464	16.9966	17.0264	17.1702	16.9633	17.0629	17.1876	17.602	17.7588	17.0863	17.5963	17.8632	17.7463	17.9054	17.7342	17.4385	17.6806	17.627	17.7488	16.5801	16.3427	15.7229	16.7476	16.8498	15.8219	16.5931	17.575	17.2786	17.7142	17.6974	17.7478	18.2919	17.973	18.0388	17.9636	18.1674	18.0984	16.5658	17.4374	17.2838	17.0427	17.2753	17.2923	17.2242	15.8407	16.9995	17.6516	16.6615	16.1688	17.7102	18.0386	17.9999	17.8654	17.8694	17.9795
P11217	PYGM	S211	M1	P11217_PYGM_S211_M1	NA	22.1036	22.215	19.7808	22.8576	22.0349	22.7476	22.3455	21.9329	22.0933	22.2684	22.1246	21.9333	22.345	21.808	22.3902	22.6048	22.0231	22.984	22.4606	23.0188	23.0962	23.1972	23.3413	21.9106	22.0651	22.2718	22.0557	22.2614	21.7758	21.4508	21.5257	21.1051	21.536	21.2238	21.8116	22.9187	23.0286	23.2788	23.0878	23.0584	23.1064	22.3155	22.2287	21.7798	22.6473	22.6715	22.3389	19.3688	22.0334	20.6453	22.236	22.4088	22.2626	22.1343	21.272	21.5092	22.5756	21.1682	22.0795	22.6463	22.3011	22.4307	22.2711	22.5485	22.0439	23.2424	23.5793	23.4258	23.3224	23.359	22.7076	23.5802	22.0038	21.8191	22.0583	22.2068	22.4559	21.4525	21.7067	20.2199	21.4171	22.0603	21.8394	21.3672	21.9595	21.1852	22.3786	22.0634	21.8812	22.3535	21.4699	22.5962	22.9005	21.2856	23.4704	22.1782	21.4752	22.561	NA	20.7422	19.8043	22.1944	21.9819	22.865	22.4682	22.4634	22.0192	22.5736	22.4925	22.8777	22.1277	22.5855	22.1027
P11217	PYGM	S277	M1	P11217_PYGM_S277_M1	16.9837	NA	16.5891	NA	16.5854	16.7656	16.4361	16.7425	15.7984	15.9697	16.4956	16.265	NA	16.2157	15.8833	NA	NA	NA	16.9372	16.4733	16.8695	NA	16.5564	NA	17.0009	NA	16.5027	16.5159	NA	16.7836	16.2601	NA	16.4966	16.1643	16.8488	NA	NA	16.8032	NA	NA	NA	17.3228	16.923	17.1492	17.1374	16.7389	17.2076	16.6307	16.8804	16.9673	16.8923	16.9621	16.0707	16.5249	16.4626	16.4466	NA	NA	NA	16.1608	15.9761	NA	15.6289	NA	15.3977	15.4976	16.9055	16.9119	16.0624	16.6538	16.7029	16.8437	15.892	16.68	16.3408	16.4344	16.2634	16.1168	16.0538	NA	NA	15.8791	16.1957	15.7145	NA	NA	NA	NA	NA	NA	16.3018	17.0459	NA	16.566	16.7409	16.8394	NA	16.8926	16.4233	16.0283	NA	NA	16.6017	16.6517	NA	16.7444	16.7414	16.6837	16.911	16.5859	16.6495	16.6672	16.734	16.9087
P11217	PYGM	S2	M1	P11217_PYGM_S2_M1	17.8672	16.5332	17.3416	16.8989	17.65	17.3576	17.7729	17.6188	17.6001	17.4985	17.707	17.5299	17.145	17.1367	17.2224	16.9656	17.9608	17.0554	17.3215	17.5996	17.153	16.9564	17.0123	17.3941	17.7791	17.4992	17.7569	17.4811	17.6356	17.7961	17.0936	17.2404	16.7601	16.8541	16.702	16.946	17.3596	17.1643	17.5547	17.3174	17.3578	17.498	17.362	17.4591	17.3904	17.3471	18.4173	17.2592	17.3652	17.4451	17.3958	17.2353	17.2464	17.3637	17.0352	17.2085	16.9342	16.8813	17.1068	18.1288	17.3727	18.0797	18.5228	17.1214	17.3332	17.9417	17.411	17.3802	16.9529	17.4239	17.1432	17.0438	17.3714	17.1752	17.0446	17.0453	16.9503	17.104	16.8931	16.758	16.2364	16.741	17.0759	16.5681	20.1713	18.2095	20.2865	17.1341	17.2236	17.1617	17.8058	17.7886	17.8219	17.8137	18.3451	17.8386	16.9659	17.1283	17.269	16.9303	16.9864	17.0562	17.1513	17.3694	17.229	17.3444	17.4481	17.2322	17.2077	17.1446	17.2804	18.2694	17.1799	17.2346
P11217	PYGM	S514	M1	P11217_PYGM_S514_M1	18.6085	17.7719	19.144	18.4279	19.2782	18.7838	19.6725	20.2827	20.4994	19.863	19.6139	19.4022	19.3667	19.2697	19.6995	19.3559	19.5271	19.4155	19.7744	19.9191	20.0462	19.8591	19.9394	19.8459	19.4823	19.4846	19.2892	19.8199	19.0418	19.8631	18.6342	18.6503	18.8549	18.2548	18.9687	18.9117	19.9002	19.9599	19.8872	19.8946	19.98	20.1146	19.1302	19.6622	19.7033	19.405	19.8288	19.0844	18.9923	19.6854	19.5156	19.4944	19.4333	19.466	19.0593	19.0197	19.0947	18.8859	18.9848	18.8492	19.5067	19.1797	19.2803	19.4518	19.2921	19.5406	19.6153	19.8229	19.8921	19.655	20.3415	20.3606	19.2898	19.832	19.7487	19.8464	20.0428	19.6018	18.691	17.7868	16.7779	17.4496	19.0153	17.6077	17.2372	18.5374	18.364	18.7013	18.8042	18.6898	19.283	19.2778	20.3123	20.0454	20.4419	20.0215	18.8357	19.288	19.3107	18.819	18.6566	18.9263	18.9189	18.483	18.4829	19.1706	19.3641	19.0424	19.0018	19.1439	19.4028	18.964	19.3802	19.0926
P11217	PYGM	S524	M1	P11217_PYGM_S524_M1	18.0286	17.0026	18.0179	17.0576	18.0438	17.6912	17.6474	17.4111	17.6757	17.3583	17.6007	17.2825	17.5144	17.1161	17.5551	16.9466	17.183	17.2776	17.7381	17.8557	17.7429	17.2445	17.3569	17.8483	17.5373	17.1886	17.2145	16.9452	17.0962	17.0315	17.0381	17.1155	17.1928	16.8283	16.9932	17.1783	17.5037	17.268	17.47	17.5326	17.5006	17.7274	18.2171	18.3202	18.1067	17.9534	18.0942	18.1787	17.7485	18.0864	17.7346	17.6276	17.6283	17.7343	17.6892	17.6319	17.7821	17.8074	17.6592	17.6662	17.3737	17.2504	17.1517	17.1708	17.0275	17.4146	16.9575	17.0764	16.6389	16.9683	17.0643	17.0116	17.8083	17.8191	17.5398	17.4992	17.7284	17.9963	16.8441	16.2499	14.794	16.7576	17.0522	15.7452	16.057	16.9739	16.957	17.1102	17.5735	17.3612	18.271	18.0699	17.9293	18.0093	18.2569	18.5248	17.2572	17.5721	17.7111	17.4455	17.5286	17.6066	17.6864	17.6049	17.8757	17.6561	17.7089	17.734	17.5846	17.6909	17.5876	17.3137	17.4877	17.5535
P11217	PYGM	S664	M1	P11217_PYGM_S664_M1	20.0956	19.1413	19.3955	19.175	19.3936	19.4891	19.6632	19.6462	19.7107	19.7666	19.4557	19.7765	20.0453	20.1489	18.4755	19.5029	19.397	19.5738	20.4008	20.0363	19.934	20.5159	20.2704	18.6931	19.5518	19.8244	19.4783	19.7331	19.6681	19.5148	19.1526	19.7569	19.5603	19.7144	20.4223	19.8035	18.9914	18.9663	20.1886	19.742	19.9179	20.0189	19.6835	19.5854	19.5267	19.3447	19.3947	19.251	19.7423	19.6218	19.9296	20.6436	19.4362	19.373	19.6817	19.61	19.2685	19.5456	18.8643	19.7345	19.6883	19.6631	19.1974	19.4378	19.7506	19.621	19.7278	19.8303	19.7841	20.0035	20.2106	20.1449	20.094	18.8061	19.1793	18.1159	18.3812	19.3025	20.0308	19.4315	19.2683	19.4703	19.3025	19.6261	18.6991	19.1959	18.4847	19.7558	19.5031	19.2041	19.9347	19.8046	19.9587	19.6925	19.6142	19.8782	19.3602	19.5323	19.513	19.7363	19.6336	19.4675	19.3288	19.5736	19.8304	19.2562	20.1329	19.5675	19.9625	18.8938	19.4259	19.5781	19.4247	19.6795
P11217	PYGM	S668	M1	P11217_PYGM_S668_M1	NA	NA	NA	NA	NA	NA	NA	NA	NA	NA	NA	NA	NA	NA	NA	NA	NA	NA	NA	NA	NA	NA	NA	NA	NA	NA	NA	16.7243	NA	NA	NA	NA	NA	17.555	NA	NA	NA	NA	NA	NA	NA	NA	NA	NA	NA	NA	NA	NA	NA	NA	NA	NA	NA	NA	NA	NA	NA	NA	NA	NA	NA	NA	NA	NA	NA	NA	NA	NA	NA	NA	NA	NA	NA	NA	NA	18.1363	NA	NA	NA	NA	NA	NA	NA	NA	NA	NA	NA	NA	NA	NA	NA	NA	16.977	NA	NA	NA	NA	NA	NA	NA	NA	NA	NA	NA	NA	NA	NA	NA	NA	NA	NA	NA	NA	NA
P11217	PYGM	S6	M1	P11217_PYGM_S6_M1	16.6893	15.9754	16.5034	16.7108	16.5375	16.6173	16.5733	16.456	16.533	16.4708	16.5645	16.4223	16.2402	16.3098	16.3459	16.1763	NA	15.9047	15.9965	NA	16.0435	NA	15.6248	NA	16.99	16.2121	16.8956	16.0799	16.4208	16.9636	16.3975	16.6704	16.0796	16.2304	16.4975	16.4422	17.0021	16.4635	16.5374	16.7421	16.1422	16.6574	16.9649	17.051	16.8778	16.7965	NA	16.6702	16.519	16.4324	16.2105	16.3644	15.8603	16.3138	15.8647	16.4185	NA	15.42	15.7884	NA	16.5037	NA	NA	16.4282	16.5313	NA	16.4967	16.5658	16.1317	16.4088	16.5486	16.3852	16.3621	16.4736	16.7033	16.1748	16.2746	16.4404	15.9974	15.4952	15.7628	16.0787	16.0917	15.636	NA	NA	NA	NA	16.9917	16.662	16.7684	16.6685	16.699	16.6472	17.0073	16.7752	16.3287	16.1489	15.951	15.6077	15.8428	15.6059	16.8241	16.6239	16.7592	16.9874	16.8229	16.7794	16.3944	16.4596	16.5837	NA	16.5143	16.6714
P11217	PYGM	S747	M1	P11217_PYGM_S747_M1	19.6471	17.2276	18.0264	19.1746	18.2382	19.81	18.865	18.7599	19.0887	18.8532	18.6109	18.6456	18.358	NA	NA	18.2627	20.1274	18.3597	17.9526	18.4079	NA	18.416	18.4329	NA	18.8725	18.8631	18.8071	18.7576	18.9652	18.6741	20.1627	18.1311	18.042	19.987	17.9552	20.4463	19.3744	18.9105	20.5565	20.702	19.1983	19.1855	19.2384	19.3137	19.1901	19.2663	19.408	19.1978	18.708	18.6679	18.6731	18.8081	18.4118	18.7531	18.5582	18.6649	18.8054	18.4581	18.6833	18.4805	17.3643	NA	16.9178	NA	15.8281	16.1341	18.7611	18.9733	18.9478	18.8651	19.5004	19.0874	19.8154	19.6601	19.2775	19.5435	18.0191	18.0625	17.9602	17.5218	NA	17.4588	17.8359	17.6912	NA	18.4359	18.3944	18.6757	20.5174	18.7369	19.173	19.0816	19.2005	18.6966	19.1624	18.975	18.0601	NA	18.5652	18.2642	18.5155	NA	18.378	19.9154	20.006	18.3589	18.6642	19.9727	18.6509	20.737	NA	19.0394	19.0178	18.9733
P11217	PYGM	S748	M1	P11217_PYGM_S748_M1	NA	17.78	19.3051	NA	19.0112	NA	20.1034	19.8762	20.2761	19.8437	20.0171	19.9886	19.8899	20.264	20.7258	19.6405	19.8103	19.8035	19.3879	19.0826	19.5409	18.8548	19.0612	19.3608	20.2874	20.2104	20.2532	20.2124	20.2991	20.1118	NA	19.6548	19.6351	NA	19.5037	NA	20.1693	19.8669	NA	19.7316	20.0119	20.1849	20.2915	20.5291	20.2528	20.4069	20.4846	20.4319	19.8487	19.8534	19.8316	20.3148	19.6125	19.6888	19.7646	19.8114	20.0504	19.6597	19.8145	19.7014	18.4164	19.5757	19.6002	19.45	18.2154	18.0995	20.1616	20.2191	20.1966	20.0778	20.6393	20.383	NA	18.0781	NA	18.8179	18.7819	18.9849	19.2269	18.6943	16.8745	18.7329	19.2075	18.162	18.5703	19.7936	19.7042	19.8119	20.2938	19.9212	20.5356	20.1642	20.1479	20.2648	20.4232	20.3715	19.5103	20.5423	20.1672	20.4257	19.9788	20.1928	19.4192	18.6245	NA	19.5294	19.4449	NA	19.9315	18.531	20.7749	19.9597	20.0833	20.0934
P11217	PYGM	S752	M1	P11217_PYGM_S752_M1	18.1107	14.5279	16.72	NA	15.9374	NA	18.4374	17.1216	NA	18.09	NA	18.6444	NA	NA	NA	NA	NA	NA	NA	NA	17.1203	NA	NA	NA	18.0071	NA	NA	NA	NA	NA	17.2842	NA	NA	NA	NA	16.6527	NA	NA	NA	NA	NA	NA	NA	18.8055	16.3692	18.6431	16.9139	NA	NA	NA	18.2055	17.0779	16.5866	NA	NA	NA	NA	17.8658	18.0282	NA	17.8242	17.2101	16.3163	NA	17.1125	17.6882	NA	NA	NA	18.8541	NA	18.4875	NA	16.4448	16.9861	NA	15.3404	NA	16.5755	NA	14.7414	NA	17.5919	15.5651	16.1626	18.3396	NA	NA	14.7684	14.8829	NA	NA	NA	NA	NA	NA	NA	NA	NA	NA	NA	NA	NA	NA	17.5013	NA	NA	16.0866	NA	16.9618	17.5202	16.4895	NA	17.978
P11217	PYGM	T198	M1	P11217_PYGM_T198_M1	NA	NA	NA	NA	NA	NA	NA	NA	NA	22.5376	NA	NA	NA	NA	NA	NA	23.0485	NA	23.3841	NA	NA	23.2571	NA	NA	NA	24.2594	19.5042	20.955	21.4351	NA	NA	20.9313	18.3732	NA	NA	21.0519	NA	NA	NA	23.0795	NA	NA	NA	20.396	20.6261	NA	NA	NA	20.6649	NA	20.5012	NA	NA	NA	19.4503	NA	NA	NA	NA	NA	NA	NA	NA	NA	NA	NA	NA	NA	NA	NA	NA	NA	24.8803	26.1014	21.7822	NA	21.523	22.808	NA	20.8662	22.0747	NA	NA	22.1915	20.9947	NA	NA	21.7405	22.4067	24.1869	21.8534	NA	NA	NA	NA	NA	NA	NA	NA	NA	21.3643	NA	23.0306	NA	NA	20.5687	22.6305	NA	NA	21.2988	NA	NA	NA	NA
P11217	PYGM	T198	M2	P11217_PYGM_T198_M2	NA	NA	NA	15.4203	NA	NA	NA	NA	NA	17.4722	NA	NA	NA	NA	NA	16.5613	NA	16.3817	NA	NA	NA	16.2093	NA	15.6329	17.7887	NA	NA	15.6226	NA	NA	NA	NA	NA	NA	NA	NA	15.7935	NA	17.6325	NA	17.2233	16.703	16.1657	15.702	16.0899	NA	16.6314	16.2617	NA	NA	NA	NA	NA	NA	NA	NA	17.528	NA	NA	NA	15.2326	NA	16.0452	16.8267	NA	NA	15.2688	NA	NA	15.1322	NA	NA	NA	NA	NA	NA	NA	16.5924	NA	NA	NA	NA	15.7081	NA	NA	15.3902	16.0486	NA	NA	NA	17.3097	NA	16.7559	NA	NA	NA	NA	NA	NA	16.7226	NA	NA	NA	16.221	16.2819	NA	15.3057	NA	NA	NA	16.4316	14.8882	NA	17.271
P11217	PYGM	T210	M1	P11217_PYGM_T210_M1	22.0948	NA	NA	18.9959	NA	18.5841	NA	NA	19.9753	NA	NA	22.0183	19.6897	20.6623	20.0553	NA	NA	19.533	NA	20.4845	NA	NA	NA	NA	21.491	22.1742	18.6296	24.0157	23.2961	21.4232	21.8714	21.4576	21.4213	21.69	21.0944	21.7204	20.4256	NA	21.911	21.6065	NA	NA	22.335	19.8369	22.1074	19.7152	23.8908	19.1396	20.4776	20.0999	NA	NA	NA	19.9206	17.348	21.5113	17.6621	22.6406	NA	22.2074	19.6401	19.454	19.4749	19.801	NA	19.7172	NA	23.7495	NA	22.159	NA	NA	NA	20.7648	19.9026	19.9382	22.1326	19.8351	18.6607	NA	16.823	21.392	18.3846	NA	NA	19.2546	19.9173	21.4183	19.28	19.2832	21.8024	NA	19.7812	19.1656	20.0837	NA	NA	20.8045	NA	20.3961	NA	19.4286	19.9275	NA	21.8873	20.6366	19.9562	20.0014	NA	NA	NA	20.2971	NA	18.561
P11217	PYGM	T241	M1	P11217_PYGM_T241_M1	16.6672	16.1976	16.3812	16.3483	16.576	16.672	16.5879	16.7435	18.8237	16.5681	16.5359	16.2552	16.1824	16.3831	16.5004	16.2689	16.3763	16.2498	16.7487	16.5764	16.8083	16.4594	16.7541	16.5992	17.1405	17.0006	17.1252	17.2174	16.9902	17.1708	16.2213	16.4467	16.3479	15.991	16.3175	16.2882	17.1424	16.8297	17.3025	16.9774	17.0051	17.0743	17.3179	17.3248	17.1077	17.3026	17.5848	19.1006	17.3009	18.7861	17.3499	17.1775	17.1366	17.2324	16.6597	16.6608	18.8011	16.3425	16.5706	16.5998	16.2049	15.9123	16.2786	15.9076	16.1565	16.1434	16.9265	17.0563	18.3866	17.0404	17.0269	16.673	16.7267	16.7769	16.3675	16.4319	16.5549	16.5349	16.3953	15.8487	17.394	16.3106	16.7508	15.8279	14.121	15.9866	15.8448	15.9767	16.2399	16.0933	16.7084	17.0837	16.953	18.8866	16.9188	16.8092	15.9167	16.4113	16.6291	16.1255	16.4649	16.2848	16.8733	16.8808	17.1268	16.9915	17.1912	16.9146	16.7022	16.8221	18.6732	16.764	16.8611	16.7751
P11217	PYGM	T26	M1	P11217_PYGM_T26_M1	18.2256	16.4632	18.08	17.1482	17.7748	17.9905	17.5989	17.7099	17.6515	17.574	17.6034	17.4516	17.6722	17.2936	18.0196	17.3743	17.279	17.5225	17.857	17.9928	17.9888	17.7794	17.8733	17.8259	18.3514	18.0047	18.3619	17.969	18.1046	17.8145	17.5153	17.6974	17.619	17.1201	17.3265	17.5521	17.9228	17.6395	17.8747	17.7866	17.8467	18.0185	17.8209	18.0397	17.6415	17.8672	17.9031	17.7687	17.4569	15.177	17.439	17.1336	16.4122	15.9935	17.4167	17.6232	17.7626	17.3375	17.5811	17.3659	17.0142	17.0709	17.0055	17.0518	17.1608	17.0462	17.6506	17.916	17.248	17.6981	17.9306	17.9353	18.0087	17.8442	17.4679	17.7639	17.7368	17.858	16.704	16.454	15.039	16.7107	16.8832	15.9668	16.5328	17.3883	17.1229	17.3413	17.6629	17.3507	18.4206	18.0218	18.1556	18.0138	18.2961	18.1676	16.6653	17.5555	17.314	17.0836	17.352	17.3361	17.3223	15.7369	17.0823	17.7832	16.741	16.292	17.6523	18.0514	17.9971	17.8278	17.8134	17.8895
P11217	PYGM	T26	M2	P11217_PYGM_T26_M2	18.1583	16.5511	18.0068	17.1283	17.6864	15.5692	17.4511	17.7044	17.5503	17.7778	17.5454	17.3491	17.6845	17.5014	17.8928	17.5699	17.5858	17.7751	17.7661	17.8891	NA	NA	17.8336	17.7846	NA	17.8569	18.139	17.8277	18.0347	17.7356	17.4695	17.617	17.4966	17.274	17.3352	17.6216	17.873	17.6919	17.8017	17.7864	17.7433	17.982	17.7824	17.9601	17.6549	17.801	17.8185	17.7506	17.3462	NA	17.357	17.0768	16.2667	15.859	17.3847	17.6004	17.7402	17.3964	17.5486	17.3464	16.9966	17.0264	17.1702	16.9633	17.0629	17.1876	17.602	17.7588	17.0863	17.5963	17.8632	17.7463	17.9054	17.7342	17.4385	17.6806	17.627	17.7488	16.5801	16.3427	15.7229	16.7476	16.8498	15.8219	16.5931	17.575	17.2786	17.7142	17.6974	17.7478	18.2919	17.973	18.0388	17.9636	18.1674	18.0984	16.5658	17.4374	17.2838	17.0427	17.2753	17.2923	17.2242	15.8407	16.9995	17.6516	16.6615	16.1688	17.7102	18.0386	17.9999	17.8654	17.8694	17.9795
P11217	PYGM	T325	M1	P11217_PYGM_T325_M1	17.2067	16.4855	17.9325	16.9012	17.0205	17.4459	16.7464	16.1175	18.3451	17.8021	17.6093	17.1161	16.4748	16.9258	17.203	18.5562	16.7779	16.735	17.7654	16.9156	17.6339	17.3492	NA	15.6679	16.8791	17.4952	17.2933	17.2349	16.9174	18.2346	14.8291	15.5956	15.5493	16.5379	16.0188	15.6263	16.7374	16.5526	15.7848	18.4465	16.399	18.8093	17.342	17.7088	16.8414	16.96	18.1405	17.2195	17.976	16.7383	16.6889	17.5057	16.1962	16.2964	16.8233	16.1145	16.3982	17.2489	16.8432	16.9807	17.2999	17.5068	19.0107	18.449	16.614	18.8553	17.6837	17.5543	19.0093	17.5182	18.2187	18.5049	16.8155	16.5279	16.4775	16.945	18.0725	16.7782	17.5018	17.7219	14.841	17.0188	17.2518	16.5166	16.3194	16.3577	16.6555	17.8897	16.4533	16.98	17.6777	17.8536	17.4808	17.6702	17.9086	18.6637	16.9532	17.8037	17.283	17.3893	17.7757	16.8165	16.6479	17.734	16.9539	18.2445	16.4792	16.4465	17.2152	17.0519	16.8217	17.277	17.3117	16.9673
P11217	PYGM	T395	M1	P11217_PYGM_T395_M1	12.8789	11.4797	12.6678	11.8124	12.9471	12.7146	13.1563	12.8386	13.1643	13.083	13.452	12.4095	12.7812	12.2662	12.7885	12.6022	12.9002	12.4014	NA	10.4088	11.7346	10.9732	NA	NA	12.4852	13.1259	12.8841	13.4509	13.2274	12.1337	12.2521	12.3368	12.0614	11.1471	11.9423	10.6862	12.4295	12.5873	12.4183	12.6264	12.6439	12.4888	13.3693	13.4745	13.2399	13.3849	13.4402	13.2087	13.5171	13.4843	13.1863	13.2965	13.1411	12.8918	12.4771	11.2001	12.6936	12.948	12.4	10.5682	9.76492	NA	11.126	10.4463	10.6149	NA	13.3314	13.6635	13.3137	13.3964	13.9039	13.4234	13.0293	12.8984	12.286	12.527	12.4348	12.4603	10.8504	7.50806	NA	9.45094	7.40329	NA	7.71504	11.5032	11.6015	10.4935	11.7392	11.5225	13.6071	13.8397	13.7209	13.2639	13.8385	13.2194	11.4735	12.8798	12.3668	12.073	12.5144	11.8084	12.8796	13.0491	13.1856	11.9631	12.9932	12.9958	12.065	12.2488	12.7762	12.0984	12.3212	12.0958
P11217	PYGM	T669	M1	P11217_PYGM_T669_M1	NA	NA	NA	NA	NA	NA	NA	NA	NA	NA	NA	NA	NA	NA	18.1108	NA	NA	NA	NA	NA	NA	NA	NA	NA	NA	NA	NA	NA	17.2878	NA	NA	NA	17.4809	NA	NA	NA	NA	18.9506	NA	NA	NA	NA	NA	NA	NA	NA	NA	NA	NA	NA	NA	NA	NA	NA	NA	NA	NA	NA	NA	NA	NA	NA	NA	NA	NA	NA	16.9115	NA	NA	NA	NA	NA	NA	17.1756	NA	NA	NA	NA	NA	NA	NA	NA	17.6399	NA	NA	NA	NA	NA	NA	NA	15.7295	NA	NA	NA	NA	NA	NA	17.6082	NA	NA	NA	NA	NA	NA	NA	NA	NA	NA	NA	NA	NA	NA	NA	18.2911
P11217	PYGM	Y156	M1	P11217_PYGM_Y156_M1	16.6038	16.2832	16.1627	NA	15.613	NA	16.7669	16.9265	NA	16.9439	16.5979	16.2822	18.5379	17.4442	18.0604	NA	NA	18.2369	16.8882	16.7995	17.0707	16.763	17.0334	17.0132	16.7478	NA	NA	15.7655	15.8347	15.4921	NA	NA	NA	NA	NA	NA	NA	NA	NA	NA	NA	NA	NA	NA	NA	NA	NA	NA	NA	17.2434	17.7897	17.4309	17.6848	17.223	NA	NA	15.5674	NA	16.4143	NA	16.5768	16.5139	16.6043	16.6437	16.7121	16.4627	16.1782	14.9908	NA	15.8292	15.7575	NA	16.9048	16.7619	17.3014	17.1034	17.1133	17.014	NA	NA	NA	NA	NA	NA	NA	NA	NA	NA	17.214	NA	NA	16.0348	15.8201	NA	NA	NA	NA	NA	15.7994	NA	NA	NA	NA	NA	17.6768	17.8303	17.835	NA	16.9019	NA	NA	NA	NA	NA
P11217	PYGM	Y158	M1	P11217_PYGM_Y158_M1	16.3793	16.0418	NA	16.279	NA	16.6086	NA	NA	NA	NA	NA	NA	NA	NA	NA	18.0549	NA	NA	NA	NA	NA	NA	NA	NA	NA	NA	NA	NA	NA	NA	15.6703	15.9776	NA	14.7193	NA	15.9628	NA	NA	NA	NA	16.926	17.0481	16.8153	NA	18.2911	16.2162	NA	16.7817	17.6066	NA	NA	NA	NA	NA	NA	15.8129	NA	NA	NA	NA	NA	NA	NA	NA	NA	NA	NA	NA	NA	NA	NA	15.4686	NA	NA	16.6199	16.5861	16.6869	NA	NA	14.2702	NA	NA	NA	NA	15.8217	NA	NA	17.3949	NA	NA	16.5129	15.9643	NA	16.8338	16.4608	16.4182	NA	NA	NA	NA	16.1517	NA	NA	17.4379	NA	NA	NA	17.3947	NA	17.2036	16.9326	17.197	NA	NA
P11217	PYGM	Y204	M1	P11217_PYGM_Y204_M1	22.1925	19.7852	21.8173	20.6797	21.3785	21.2673	20.4488	21.0254	20.6186	20.9942	20.8099	19.9075	20.2545	20.0569	20.3796	19.6591	20.2174	20.6301	21.4169	20.9805	21.3565	21.4499	21.774	20.9798	20.9311	20.7649	20.9525	20.8948	21.2871	20.5288	19.6333	20.1909	19.6495	19.2339	20.052	19.0599	20.8694	20.8695	21.0761	20.6688	20.8687	21.0504	20.6311	20.7562	19.8527	20.7075	19.0718	20.2988	20.4533	20.5254	21.0052	21.1766	21.1334	20.8111	20.5256	20.7875	20.9945	20.6261	21.1382	20.3114	20.5236	19.8372	19.9024	19.7933	20.8946	19.9934	20.1915	20.9295	20.3874	20.371	21.3473	20.8633	18.5774	18.52	19.2253	18.2392	20.6649	20.7042	18.8356	18.3702	17.6256	19.653	20.0027	18.5988	18.0211	19.4923	19.3315	19.2986	18.703	19.2722	21.2206	21.9169	21.0762	21.0551	21.6754	21.1066	19.244	20.5479	19.7607	20.4414	20.3868	20.8621	19.2625	20.9599	18.5938	20.5819	18.7581	20.1945	20.8604	20.278	20.7776	20.2334	20.281	20.1684
P11217	PYGM	Y204	M2	P11217_PYGM_Y204_M2	NA	NA	NA	15.4203	NA	NA	NA	NA	NA	17.4722	NA	NA	NA	NA	NA	16.5613	NA	16.3817	NA	NA	NA	16.2093	NA	15.6329	17.7887	NA	NA	15.6226	NA	NA	NA	NA	NA	NA	NA	NA	15.7935	NA	17.6325	NA	17.2233	16.703	16.1657	15.702	16.0899	NA	16.6314	16.2617	NA	NA	NA	NA	NA	NA	NA	NA	17.528	NA	NA	NA	15.2326	NA	16.0452	16.8267	NA	NA	15.2688	NA	NA	15.1322	NA	NA	NA	NA	NA	NA	NA	16.5924	NA	NA	NA	NA	15.7081	NA	NA	15.3902	16.0486	NA	NA	NA	17.3097	NA	16.7559	NA	NA	NA	NA	NA	NA	16.7226	NA	NA	NA	16.221	16.2819	NA	15.3057	NA	NA	NA	16.4316	14.8882	NA	17.271
P11217	PYGM	Y405	M1	P11217_PYGM_Y405_M1	16.4693	14.4062	16.3597	15.0328	16.087	16	15.8741	16.0302	16.116	15.7189	16.2025	15.8438	15.1361	15.5796	15.9486	15.5925	15.9216	15.3238	16.5368	16.5957	16.6258	16.6252	16.6263	16.4276	16.7469	16.3531	16.4385	16.5042	16.1727	16.2696	15.5706	15.8459	15.7296	15.3247	15.5749	15.5111	16.627	15.9129	16.7928	16.3752	16.4733	16.8468	16.8461	17.1123	16.6971	16.8586	16.8706	16.6181	16.2483	16.4109	16.2095	16.2605	16.0617	16.3069	15.8483	15.9066	16.0997	15.0926	14.9703	15.9264	15.667	15.5087	15.3367	15.6279	15.5162	15.2097	16.1245	16.2866	15.9398	16.0903	16.4739	16.2772	16.6285	16.3697	16.3421	16.366	16.2464	15.8882	15.8012	14.827	12.8193	14.6744	15.7685	14.5943	13.9298	15.8398	15.1931	15.7582	15.6114	15.7323	16.7064	16.708	16.8318	16.5853	16.7421	16.6743	15.7944	16.6743	16.5468	16.1179	16.3673	16.2148	16.3688	16.191	16.3398	16.6489	16.377	16.1765	16.2899	16.441	16.4027	16.4221	16.3339	16.5513
P11217	PYGM	Y473	M1	P11217_PYGM_Y473_M1	26.0973	24.5331	25.9523	25.0432	25.7673	25.6505	25.6071	25.5343	25.6671	25.4838	25.7133	25.358	25.6152	25.4328	25.7618	25.3326	25.7024	25.3436	25.4857	25.4276	25.5186	25.3194	25.5911	25.4575	25.9472	25.8588	25.8455	25.9028	25.8109	25.7171	24.8152	25.0448	24.8703	24.4653	24.8196	25.1131	26.0861	25.9681	26.1982	26.022	25.8967	26.2223	26.1604	26.1958	26.0523	26.1282	26.196	26.1108	25.871	25.7271	25.8421	25.8234	25.6528	25.5833	25.4457	25.3217	25.5634	25.2692	25.3675	25.3133	24.9467	24.6928	24.8188	24.86	24.7459	25.105	25.5785	25.7836	25.4661	25.7138	25.9273	25.7466	25.559	25.5462	25.3179	25.4557	25.366	25.5513	24.473	24.1059	22.2306	24.3449	24.8635	23.5254	23.1283	25.1496	24.932	25.1262	25.4319	25.3078	26.0256	25.7321	25.8744	25.5887	26.0312	25.7299	24.6793	25.3875	25.1502	25.2241	25.1723	25.2633	25.8269	25.769	25.8275	25.8619	25.8976	25.7255	25.4734	25.6982	25.7094	25.5869	25.6697	25.6519
P11217	PYGM	Y549	M1	P11217_PYGM_Y549_M1	16.98	15.8371	16.6891	16.087	16.7562	16.8732	16.7477	16.3724	16.6471	15.8707	16.924	15.9512	15.995	15.0936	15.6509	15.5398	15.9019	15.7472	16.5371	16.2207	16.3897	16.46	16.6935	16.5147	16.7881	16.8205	16.63	16.6994	16.5974	16.6118	15.9766	15.962	15.9236	15.4781	15.8969	16.0219	16.5838	16.2454	16.6798	16.4388	16.4856	16.9607	17.1569	17.056	16.8925	16.9728	16.9938	16.9789	16.6587	17.595	16.5079	16.7127	16.5874	17.0731	16.3213	16.2193	16.4769	16.3149	16.1878	16.4148	15.8283	15.695	15.9011	15.8115	15.9327	15.9047	17.2501	17.656	17.6507	16.472	17.8749	17.5143	17.0178	16.7247	16.5393	16.434	16.5842	16.772	16.3655	NA	NA	14.7376	15.3692	12.4638	13.2814	15.6287	15.3404	15.841	16.042	15.8666	16.4263	16.5034	16.6008	16.134	16.5841	16.9121	14.8532	15.946	16.6043	15.5529	15.775	15.8543	16.8898	16.6184	16.9331	16.3569	16.4724	15.7891	16.0372	16.4314	16.3393	16.3333	16.1001	16.2875
P11217	PYGM	Y727	M1	P11217_PYGM_Y727_M1	NA	NA	NA	NA	NA	NA	NA	NA	NA	NA	NA	NA	NA	NA	NA	NA	15.0571	14.9646	NA	NA	NA	NA	NA	NA	NA	NA	NA	NA	NA	NA	16.0584	NA	NA	15.5882	NA	NA	NA	NA	15.0767	NA	NA	15.2881	NA	NA	NA	NA	15.8048	15.485	NA	NA	NA	NA	NA	NA	15.1432	NA	NA	NA	NA	NA	NA	NA	NA	NA	NA	NA	NA	NA	NA	NA	NA	NA	15.3221	NA	NA	NA	NA	NA	NA	NA	NA	NA	NA	NA	NA	NA	14.4917	NA	NA	14.7146	NA	NA	NA	NA	NA	NA	NA	NA	NA	14.0004	NA	14.3611	NA	NA	NA	NA	NA	14.8353	NA	NA	NA	NA	NA	NA
P11217	PYGM	Y732	M1	P11217_PYGM_Y732_M1	20.012	18.4677	20.7221	19.9229	19.578	19.7243	20.608	20.3122	20.301	19.1069	19.1254	20.1698	19.0874	18.9789	19.1521	19.1242	19.4981	19.0832	18.6395	18.7857	NA	19.2181	18.8543	NA	19.8105	19.5829	19.7379	19.3704	18.6418	19.9286	18.1777	18.6172	16.6013	19.3905	NA	16.9889	20.7104	20.2406	20.7003	20.5392	19.697	19.7809	20.164	18.442	18.1144	19.9664	20.7061	20.0059	19.8765	19.7025	20.0273	19.8473	19.9358	20.4864	18.3636	18.1893	19.9113	19.0938	18.773	19.8579	18.9967	18.7697	18.9819	19.3863	19.9326	18.9857	19.6432	19.8323	19.8434	20.462	20.4584	20.4186	19.6115	19.944	20.4036	20.4288	19.7324	20.439	19.2235	18.5023	NA	18.1335	18.8425	NA	16.9343	18.8487	18.6414	19.3407	NA	19.0258	21.0011	19.8598	19.9436	19.4886	20.1081	20.7686	19.3589	19.0215	NA	18.2478	18.8141	19.1953	20.1041	19.8873	20.7378	20.1137	NA	19.7281	19.5502	19.4162	19.7242	19.2763	20.373	18.8678
P11217	PYGM	Y733	M1	P11217_PYGM_Y733_M1	18.8413	NA	18.847	18.5523	18.3433	18.2558	19.2569	NA	18.6731	20.7656	20.9377	NA	18.0194	17.7466	17.9906	19.9237	20.8965	17.6654	20.6386	20.5679	19.31	20.9437	21.0325	19.3507	18.8282	18.8418	18.6803	18.6838	19.9813	20.5973	19.6448	20.476	20.1418	15.6263	19.8765	19.5958	18.9409	19.2654	NA	18.5243	21.238	21.5746	20.6729	20.5429	20.1534	18.2272	NA	21.2308	18.718	18.6724	21.1077	20.1298	20.9466	NA	19.7418	19.9711	19.8118	18.5481	19.7371	19.1698	17.5824	17.5051	17.4163	16.9182	NA	16.8322	20.7491	20.9521	20.5328	19.392	21.0643	19.1806	21.4117	21.1399	21.3437	NA	17.4596	19.9566	NA	NA	17.5906	19.5328	19.8933	18.1521	16.157	17.9226	17.262	18.456	19.4514	17.3673	20.2798	21.2407	18.848	21.0902	19.1378	20.0282	NA	18.058	20.1902	20.555	20.0698	20.3133	20.97	20.0381	18.7065	NA	20.8498	19.8571	20.665	18.4176	17.8759	17.7276	NA	20.0524
P11217	PYGM	Y75	M1	P11217_PYGM_Y75_M1	17.6054	14.9135	NA	16.4834	16.7877	16.8204	16.6303	16.6985	NA	16.6959	16.7892	16.4241	NA	NA	NA	NA	NA	NA	NA	NA	NA	NA	NA	NA	NA	NA	NA	NA	NA	NA	16.0429	NA	15.9762	15.4335	16.1379	16.4661	NA	NA	NA	NA	NA	NA	NA	NA	NA	NA	NA	NA	NA	NA	NA	NA	NA	NA	NA	NA	NA	NA	NA	NA	NA	15.7719	NA	NA	NA	NA	NA	NA	NA	NA	NA	17.3826	NA	16.8726	NA	NA	16.6392	NA	14.733	14.8585	NA	14.9031	16.6257	14.3077	14.7334	NA	NA	NA	NA	NA	NA	NA	NA	NA	NA	NA	15.6584	15.9158	16.1066	15.9332	NA	16.0322	NA	NA	NA	NA	NA	NA	NA	NA	NA	NA	NA	NA
P11217	PYGM	Y76	M1	P11217_PYGM_Y76_M1	NA	NA	16.8347	NA	NA	NA	NA	NA	16.8382	NA	NA	NA	17.588	17.0278	17.4299	16.8166	17.6295	17.0837	17.089	16.995	16.9942	16.8574	17.0636	17.0518	17.5042	17.629	17.5635	17.4593	17.6877	17.319	NA	16.4048	NA	NA	NA	NA	17.6981	17.6732	17.7107	17.6501	17.66	17.6219	16.8611	16.9597	16.8164	17.0873	17.3116	16.9907	17.5839	17.6791	17.639	17.6641	17.5371	17.4894	16.9499	16.808	16.8217	16.757	16.569	16.6966	16.4107	NA	16.0823	16.4249	16.3356	16.617	17.2567	17.4438	17.0058	17.3758	17.6649	NA	17.0491	NA	16.9505	16.9735	NA	16.7932	NA	NA	NA	NA	NA	NA	NA	16.476	16.2912	16.1876	16.7658	16.6726	17.0982	17.1373	17.0979	16.8494	17.2481	17.12	NA	NA	NA	NA	15.9216	NA	17.5274	17.3813	17.5372	17.6906	17.7862	17.3938	16.7222	17.1225	17.2038	17.0737	17.1687	17.2689
Q9BRQ0	PYGO2	S307	M1	Q9BRQ0_PYGO2_S307_M1	NA	NA	NA	NA	NA	NA	NA	15.4096	15.465	NA	NA	15.5294	15.4531	NA	NA	NA	NA	NA	NA	NA	NA	15.4947	NA	NA	15.3155	NA	15.5315	NA	NA	NA	NA	NA	15.803	NA	NA	NA	15.6781	16.3022	15.8369	15.1581	15.785	NA	15.0659	NA	NA	NA	NA	NA	15.9124	NA	15.8603	NA	NA	NA	NA	NA	NA	NA	NA	NA	15.9752	16.4672	16.1047	NA	16.2358	NA	15.3876	15.3347	15.5893	NA	15.1982	NA	NA	NA	NA	NA	NA	15.6226	NA	16.849	NA	16.8154	15.0679	NA	16.0763	15.6593	15.979	NA	NA	NA	14.5073	14.948	NA	14.8478	NA	NA	NA	NA	NA	NA	NA	NA	NA	16.5725	16.2157	NA	15.2875	NA	NA	NA	NA	NA	NA	NA
Q9BRQ0	PYGO2	T302	M1	Q9BRQ0_PYGO2_T302_M1	15.9372	17.944	NA	16.2166	15.8666	15.8693	15.7371	NA	NA	14.8801	15.2337	NA	NA	NA	NA	NA	NA	NA	NA	NA	NA	NA	NA	NA	NA	NA	NA	14.5659	NA	15.1138	NA	NA	NA	16.3243	NA	NA	NA	NA	NA	NA	NA	NA	NA	NA	NA	NA	NA	NA	NA	NA	NA	NA	NA	NA	NA	NA	NA	NA	NA	NA	NA	NA	NA	NA	NA	NA	NA	NA	NA	15.261	NA	15.4689	NA	NA	NA	NA	NA	NA	16.4418	NA	16.8855	NA	NA	NA	NA	NA	NA	NA	NA	NA	NA	NA	NA	NA	NA	NA	NA	NA	NA	NA	NA	NA	16.0225	NA	NA	NA	NA	NA	NA	NA	NA	NA	NA	NA
P09417	QDPR	S223	M1	P09417_QDPR_S223_M1	22.3628	21.6291	22.6293	22.1264	22.6667	22.6476	22.1126	22.1064	22.2249	22.1892	22.3016	22.202	NA	NA	NA	NA	NA	NA	NA	NA	NA	22.5115	22.5657	22.4391	22.2754	22.035	22.3095	22.2566	22.4801	22.3207	22.0079	22.1436	22.0614	20.3017	22.1802	22.3729	NA	19.3277	22.0114	22.327	NA	21.2944	22.471	22.5384	22.4944	22.4614	22.6433	22.4273	22.5963	22.3064	22.694	22.6642	22.5413	22.5427	22.5622	22.4376	22.7324	22.2344	22.5434	22.5225	NA	23.0135	NA	21.8971	21.9222	21.9235	21.9353	21.954	21.8345	22.2482	22.1532	21.9971	22.6052	22.3934	22.7902	22.4259	22.754	22.8655	20.7481	20.7537	18.9985	21.3095	21.436	20.4464	19.8772	21.7559	21.1521	21.7172	22.0191	21.7635	22.4403	22.1947	22.2328	22.1835	22.4874	22.2363	21.9979	22.2665	22.159	22.2193	22.2698	22.26	22.2126	22.1359	22.2607	22.1837	22.132	22.2047	21.843	22.1627	NA	22.2119	22.2472	22.44
P09417	QDPR	S224	M1	P09417_QDPR_S224_M1	NA	NA	NA	NA	NA	NA	NA	NA	NA	NA	NA	NA	21.8409	21.9342	NA	NA	22.1501	22.0829	NA	NA	NA	NA	NA	NA	NA	NA	NA	NA	NA	NA	NA	NA	NA	20.9944	NA	21.9935	22.343	NA	NA	NA	21.9911	NA	22.5105	NA	NA	22.3868	NA	22.573	NA	NA	NA	NA	NA	NA	22.3173	NA	NA	NA	NA	NA	21.9247	21.8123	21.9814	NA	NA	NA	NA	NA	NA	NA	NA	NA	22.7011	22.6685	NA	22.7879	NA	22.8765	NA	20.3908	NA	20.8287	NA	NA	19.8653	NA	NA	21.4666	NA	NA	NA	NA	NA	NA	NA	NA	NA	NA	NA	NA	NA	NA	22.3587	NA	NA	22.326	22.2835	NA	21.9586	NA	22.2647	NA	NA	NA
P09417	QDPR	S226	M1	P09417_QDPR_S226_M1	NA	NA	NA	NA	NA	NA	NA	NA	NA	NA	NA	NA	21.1829	22.0162	22.1699	21.9761	NA	20.598	22.3732	22.2977	22.3702	22.0673	NA	23.1743	NA	NA	NA	NA	NA	NA	NA	NA	NA	22.0938	NA	NA	23.3152	22.0634	22.3171	23.0106	22.246	22.2251	NA	NA	NA	NA	NA	NA	NA	NA	NA	NA	NA	NA	NA	NA	22.6515	NA	NA	22.0131	NA	21.4758	21.0414	NA	20.8392	NA	NA	NA	NA	22.0317	NA	NA	NA	NA	NA	NA	NA	NA	20.8149	20.8085	20.2336	NA	NA	20.2697	NA	21.449	NA	NA	21.9511	NA	NA	NA	NA	NA	NA	NA	NA	NA	NA	22.2669	NA	NA	NA	NA	NA	NA	NA	NA	NA	NA	22.9816	NA	NA	NA
P09417	QDPR	S59	M1	P09417_QDPR_S59_M1	17.2915	NA	18.2434	17.9256	18.0513	NA	NA	18.2345	NA	NA	NA	18.5285	NA	18.6755	NA	NA	NA	18.0056	NA	NA	NA	NA	NA	NA	16.5773	NA	NA	NA	17.3702	NA	NA	16.3235	17.0044	NA	NA	15.5673	NA	NA	NA	NA	NA	NA	NA	NA	NA	NA	NA	NA	17.1644	NA	18.4525	NA	18.25	NA	17.4874	17.9657	18.3746	NA	NA	NA	NA	NA	NA	NA	NA	NA	17.4323	17.5502	17.0987	NA	15.4157	NA	18.1332	16.3951	16.7988	18.1163	NA	17.8548	NA	NA	NA	14.536	NA	NA	NA	NA	NA	NA	NA	NA	18.4982	18.674	NA	NA	17.1451	NA	16.7699	NA	NA	17.8763	NA	17.5652	NA	NA	NA	NA	NA	NA	NA	NA	NA	15.9655	NA	NA
P09417	QDPR	T232	M1	P09417_QDPR_T232_M1	NA	NA	NA	NA	NA	NA	NA	NA	NA	NA	NA	NA	NA	NA	NA	17.0023	NA	17.7972	17.7806	NA	NA	17.3617	17.1204	NA	NA	NA	NA	NA	NA	NA	NA	NA	NA	NA	NA	NA	NA	NA	NA	NA	NA	NA	NA	NA	NA	NA	NA	NA	NA	NA	NA	NA	NA	NA	NA	NA	NA	NA	NA	NA	NA	NA	16.9381	NA	NA	NA	NA	NA	NA	NA	NA	NA	NA	NA	NA	NA	NA	NA	NA	NA	16.7501	NA	NA	NA	NA	NA	NA	NA	NA	NA	NA	NA	NA	NA	NA	NA	NA	NA	NA	NA	NA	NA	NA	NA	NA	NA	NA	NA	NA	NA	NA	NA	NA	NA
P09417	QDPR	T233	M1	P09417_QDPR_T233_M1	NA	NA	NA	NA	NA	NA	NA	NA	NA	NA	NA	NA	NA	15.3928	18.0354	NA	17.6897	NA	NA	NA	NA	NA	NA	NA	NA	NA	NA	NA	NA	NA	NA	NA	NA	NA	NA	NA	NA	18.3883	NA	NA	NA	NA	NA	NA	NA	NA	NA	NA	NA	NA	NA	NA	NA	NA	NA	NA	NA	NA	NA	NA	NA	NA	NA	NA	17.5347	16.6011	NA	NA	NA	NA	NA	NA	NA	NA	NA	NA	NA	NA	NA	NA	NA	NA	NA	NA	NA	NA	NA	NA	NA	NA	NA	NA	NA	NA	NA	NA	NA	NA	NA	NA	NA	NA	NA	NA	NA	NA	NA	NA	NA	NA	NA	NA	NA	NA
P09417	QDPR	T57	M1	P09417_QDPR_T57_M1	NA	16.611	NA	NA	NA	17.7987	NA	NA	NA	NA	NA	NA	NA	NA	NA	NA	NA	NA	NA	NA	NA	NA	NA	NA	16.6426	NA	NA	NA	NA	NA	NA	NA	NA	NA	NA	NA	NA	NA	NA	NA	NA	NA	NA	NA	NA	NA	NA	NA	18.0374	NA	NA	17.0844	NA	NA	NA	NA	NA	NA	NA	NA	NA	14.8709	NA	NA	NA	NA	NA	NA	NA	16.2594	NA	16.9789	NA	NA	17.195	NA	17.623	16.5207	NA	NA	NA	NA	NA	NA	NA	NA	NA	NA	NA	NA	15.5981	NA	NA	NA	NA	NA	NA	NA	NA	NA	NA	NA	NA	NA	NA	NA	NA	NA	NA	NA	NA	NA	NA	NA
P09417	QDPR	T61	M1	P09417_QDPR_T61_M1	NA	NA	NA	NA	NA	NA	NA	17.8859	NA	NA	17.1238	NA	NA	NA	NA	NA	NA	NA	NA	NA	NA	NA	NA	NA	NA	NA	NA	NA	NA	17.8239	17.2502	NA	NA	NA	NA	NA	18.1561	NA	NA	NA	NA	NA	NA	16.1415	17.4537	NA	17.5617	17.7584	NA	17.9214	NA	18.2685	NA	NA	16.8321	NA	NA	16.5977	16.8114	18.2287	NA	NA	NA	NA	NA	NA	NA	NA	NA	NA	16.9115	NA	NA	NA	18.0676	NA	NA	NA	NA	NA	NA	NA	NA	NA	NA	NA	NA	NA	NA	NA	NA	NA	NA	NA	NA	NA	NA	18.5183	NA	NA	NA	NA	NA	NA	NA	NA	NA	NA	NA	NA	NA	NA	NA	16.2413
P09417	QDPR	T68	M1	P09417_QDPR_T68_M1	18.8536	16.8728	18.2375	17.4464	17.5976	15.8791	16.8586	NA	16.7613	17.0211	16.4262	17.0828	17.8204	16.3953	18.0771	17.7224	16.0858	17.3398	NA	16.8786	14.3211	18.8699	18.539	NA	17.26	17.131	17.5906	18.0082	16.748	18.377	16.783	NA	16.5138	17.0495	18.489	17.5376	16.2471	17.3728	17.711	17.4308	17.0025	18.066	16.793	18.308	NA	17.2408	NA	18.6984	18.1723	17.6504	18.1882	17.2471	18.1165	18.4714	NA	NA	NA	17.7898	18.047	18.2099	17.4607	17.8628	17.0667	18.0584	18.2651	17.7634	17.1914	17.4919	NA	17.3396	17.5542	17.7501	15.8481	16.9868	NA	16.2175	17.9636	18.1489	16.1938	NA	16.5064	16.7946	17.3826	14.9109	17.9079	17.0396	17.3138	17.6334	18.0336	17.6756	17.7119	NA	17.139	17.3217	NA	18.1823	16.7926	NA	15.7744	18.0075	18.5992	17.9343	17.937	17.7749	17.8472	17.8943	17.7378	17.6009	18.7386	18.1226	18.7751	18.012	18.2686	17.9353
O00391	QSOX1	S426	M1	O00391_QSOX1_S426_M1	14.1486	12.0001	NA	NA	NA	NA	NA	13.6758	12.1503	NA	NA	NA	NA	NA	NA	NA	NA	NA	NA	NA	NA	NA	NA	NA	NA	NA	NA	NA	NA	NA	NA	13.3764	12.5695	NA	NA	13.4129	NA	NA	NA	NA	NA	NA	NA	NA	NA	NA	NA	NA	NA	NA	NA	NA	NA	NA	NA	NA	NA	NA	NA	NA	NA	NA	NA	NA	NA	NA	NA	NA	NA	NA	NA	NA	NA	NA	NA	NA	NA	NA	13.1451	9.87474	12.7102	13.3306	NA	NA	NA	NA	NA	NA	NA	NA	NA	NA	NA	11.7985	NA	NA	NA	NA	NA	NA	NA	NA	NA	NA	NA	NA	NA	NA	NA	NA	NA	NA	13.7129	NA
Q15032	R3HDM1	S141	M1	Q15032_R3HDM1_S141_M1	NA	NA	17.222	NA	NA	NA	NA	NA	NA	NA	NA	NA	NA	NA	NA	NA	NA	NA	NA	NA	NA	NA	NA	NA	NA	NA	NA	NA	NA	NA	NA	NA	NA	NA	NA	NA	NA	NA	NA	NA	NA	NA	NA	NA	NA	NA	NA	NA	NA	NA	NA	NA	NA	NA	NA	NA	NA	NA	NA	NA	NA	17.3286	NA	NA	NA	17.7155	NA	NA	NA	NA	NA	NA	17.3242	NA	16.9155	NA	NA	NA	NA	NA	NA	NA	NA	NA	NA	NA	NA	NA	NA	NA	NA	NA	NA	NA	NA	NA	NA	NA	NA	NA	NA	NA	NA	NA	NA	NA	NA	NA	NA	NA	NA	NA	NA	NA
Q15032	R3HDM1	S142	M1	Q15032_R3HDM1_S142_M1	NA	17.2527	NA	17.6564	NA	NA	NA	NA	NA	NA	NA	NA	NA	NA	NA	NA	NA	NA	NA	NA	NA	NA	NA	NA	NA	NA	NA	NA	NA	NA	NA	NA	NA	NA	NA	NA	NA	NA	NA	NA	NA	NA	NA	NA	NA	NA	NA	NA	NA	NA	NA	NA	NA	NA	NA	NA	NA	NA	NA	NA	NA	NA	NA	NA	NA	NA	NA	NA	NA	NA	NA	NA	NA	17.0308	NA	NA	NA	NA	NA	NA	NA	NA	NA	NA	NA	NA	NA	NA	NA	NA	NA	NA	NA	NA	NA	NA	NA	NA	NA	NA	NA	NA	NA	NA	NA	NA	NA	NA	NA	NA	NA	NA	NA	NA
Q15032	R3HDM1	S282	M1	Q15032_R3HDM1_S282_M1	18.3578	19.8469	18.198	20.0137	18.3236	18.7488	17.9398	18.2195	17.5774	17.9641	18.1915	18.3259	17.3436	18.4326	17.3964	18.02	18.4652	17.7631	17.9561	17.6032	17.3792	17.6373	17.1833	17.377	18.2567	18.2667	18.2625	18.1828	18.1347	18.3588	17.742	17.8866	17.1756	17.8402	17.6322	17.729	18.4576	18.4929	18.1077	18.213	17.9599	18.6991	17.7289	17.813	17.6131	17.8596	17.5973	17.9153	18.1817	18.1119	18.2257	18.01	18.285	18.3943	18.3177	17.8518	17.7413	18.6588	17.9065	17.8912	18.1097	18.3646	18.0731	18.1803	18.2639	18.4313	18.3186	18.3948	18.3272	18.2706	18.3298	18.3063	17.7858	17.8586	17.5896	17.6352	17.7275	17.9251	19.8772	18.7864	20.7963	19.5581	18.1132	20.1164	19.579	17.8513	17.7726	17.915	18.1139	18.0374	18.1227	18.5126	18.3133	18.0896	18.4511	18.1245	19.6983	18.423	18.297	18.3964	18.2561	18.2535	17.8552	17.9284	17.7682	17.5123	17.4149	17.7413	17.2844	17.2575	17.1597	17.0332	17.7306	17.4577
Q15032	R3HDM1	T109	M1	Q15032_R3HDM1_T109_M1	17.288	17.3872	17.9766	17.4783	17.6059	17.6447	16.1905	17.5225	17.742	16.928	16.2124	16.8698	17.88	17.8291	NA	NA	17.1012	17.1887	NA	17.1986	16.3287	17.148	15.8942	16.7576	15.9346	16.8512	15.412	16.1387	17.8436	NA	17.1906	16.2044	15.9702	17.2913	16.9217	16.8268	18.4879	14.1703	17.6934	17.4948	18.1961	17.7597	18.1816	14.7534	16.4382	16.1976	16.9472	17.3736	16.8902	17.1485	17.6963	18.0389	17.5039	17.0278	17.5358	17.2418	17.1054	17.4017	17.5503	17.3177	17.5358	17.8768	17.0014	15.8683	17.4549	16.678	16.8924	16.569	16.9401	16.2134	17.0229	18.0692	14.9817	17.4484	16.8017	16.9035	16.2259	16.5427	16.5289	17.2749	16.8527	17.1476	15.8887	14.8134	16.4959	15.8796	16.2069	16.2635	18.3127	16.7311	17.4801	17.6954	17.5504	16.7227	17.2011	17.1038	17.0929	17.6629	17.3525	16.4697	17.1767	17.1528	16.3386	14.9088	15.4572	15.2897	17.2641	16.4459	17.8779	15.7169	17.1322	16.2128	16.7989	15.9841
Q15032	R3HDM1	T160	M1	Q15032_R3HDM1_T160_M1	17.136	NA	NA	NA	17.2227	17.157	NA	17.7761	NA	17.8311	17.3845	17.516	NA	16.4457	17.0612	17.9315	16.8506	16.6641	17.3674	17.2634	17.2349	17.3494	17.2674	17.0436	NA	17.905	NA	19.9758	19.2216	18.2004	18.0361	17.8113	17.0742	17.5436	17.2326	17.7572	17.4018	17.3053	19.5086	NA	NA	18.8081	18.778	17.6742	17.2942	17.259	17.2618	17.4318	NA	NA	NA	17.9318	16.9533	NA	17.4495	17.5897	18.9533	18.0585	17.7092	17.5593	17.3433	NA	17.3462	17.6409	17.531	NA	16.418	17.0014	16.7298	17.491	17.2722	17.6386	NA	NA	NA	17.0564	17.177	17.1931	16.6906	16.814	16.2322	16.9299	16.9781	16.332	16.3707	17.0726	16.7284	17.2482	17.1931	17.2021	18.4049	18.7013	18.1986	18.2485	NA	17.7293	17.5266	17.1988	NA	17.2832	NA	17.143	16.9748	NA	16.8798	16.7358	NA	NA	16.581	17.9097	19.9464	17.4616	17.157	17.2033
Q15032	R3HDM1	Y290	M1	Q15032_R3HDM1_Y290_M1	NA	NA	NA	NA	NA	NA	NA	NA	NA	15.9292	16.408	NA	NA	NA	NA	NA	NA	NA	NA	NA	NA	NA	NA	NA	NA	NA	NA	NA	NA	NA	NA	NA	NA	NA	NA	NA	NA	NA	NA	NA	NA	NA	NA	NA	NA	NA	NA	NA	NA	NA	NA	NA	NA	NA	NA	NA	NA	NA	NA	NA	NA	NA	NA	NA	NA	NA	NA	NA	NA	NA	NA	16.3267	NA	NA	NA	NA	NA	NA	NA	NA	NA	NA	NA	NA	NA	NA	NA	NA	NA	NA	NA	NA	NA	NA	NA	NA	NA	NA	NA	NA	NA	NA	NA	NA	NA	NA	NA	NA	NA	NA	NA	NA	NA	NA
Q9Y2K5	R3HDM2	S349	M1	Q9Y2K5_R3HDM2_S349_M1	17.6898	17.9718	17.5458	17.8785	17.2617	17.3105	16.8928	17.4583	17.0278	17.1293	17.3715	17.2608	NA	16.7776	16.8047	16.5518	NA	17.0035	16.8621	16.7646	NA	16.7289	NA	16.5998	17.1261	17.0006	17.1953	16.7126	17.0898	16.7897	16.6216	16.9261	16.1818	16.7477	16.6418	16.9002	16.9529	17.1799	16.484	NA	16.7811	NA	NA	15.8486	15.5306	NA	15.5915	NA	16.8632	17.0491	16.9925	16.7702	16.9099	16.8285	17.0194	16.7027	16.9893	17.2429	16.92	16.5746	17.4035	17.4914	17.274	17.4112	17.3613	17.5428	17.2489	17.2006	17.0338	16.9902	17.0624	17.1547	16.8867	16.4375	16.2429	16.1209	16.6568	16.8615	17.061	16.9464	17.3899	16.7367	15.7397	16.9619	17.2223	NA	16.6223	16.5515	16.5396	16.6317	17.4209	17.5672	17.3513	17.2008	17.3114	17.2284	17.416	16.9612	16.6648	16.8933	16.6525	16.7335	16.321	16.5543	16.1154	15.9876	16.4122	16.601	16.1189	16.1883	16.1313	NA	16.2388	NA
Q9Y2K5	R3HDM2	S354	M1	Q9Y2K5_R3HDM2_S354_M1	NA	NA	NA	NA	NA	NA	NA	NA	NA	NA	NA	NA	NA	NA	NA	NA	16.5735	NA	NA	NA	NA	NA	NA	NA	NA	NA	NA	NA	NA	NA	NA	NA	NA	NA	NA	NA	NA	NA	NA	16.7875	NA	16.0323	15.6528	NA	NA	15.4513	NA	15.4307	NA	NA	NA	NA	NA	NA	NA	NA	NA	NA	NA	NA	NA	NA	NA	NA	NA	NA	NA	NA	NA	NA	NA	NA	NA	NA	NA	NA	NA	NA	NA	NA	NA	NA	NA	NA	NA	16.5356	NA	NA	NA	NA	NA	NA	NA	NA	NA	NA	NA	NA	NA	NA	NA	NA	NA	NA	NA	NA	NA	NA	NA	NA	NA	16.0066	NA	16.105
Q9Y2K5	R3HDM2	S361	M1	Q9Y2K5_R3HDM2_S361_M1	16.4276	16.7127	16.0668	16.8361	15.9259	16.4197	15.8713	16.1518	15.7249	15.7358	15.7949	15.7378	15.3114	15.7104	15.6089	15.5884	15.2636	15.6781	15.1722	15.306	14.7288	15.4589	14.303	14.8137	16.253	16.0044	16.0891	15.1724	15.5781	15.8417	15.6849	16.0709	15.1067	15.8619	15.7872	15.9724	15.9276	15.8489	15.6892	15.3879	15.7292	15.1642	15.8391	15.7219	15.8113	15.5388	15.7923	15.6027	16.8854	15.9686	16.7596	16.504	16.407	16.5896	15.7667	15.8207	15.7951	15.8878	15.7123	15.6925	16.0999	16.219	15.6622	16.0951	16.3556	16.2605	16.0732	15.9826	16.1314	15.8661	15.869	15.9717	16.1298	16.0043	15.6474	15.4101	15.8186	15.9202	16.3605	16.2825	16.9689	16.5522	15.1893	16.7229	17.1257	16.1635	15.8703	16.1987	16.1313	16.1975	16.0197	16.2141	15.7636	15.8224	15.8652	15.7519	17.8502	15.9977	15.5768	15.9105	15.9171	17.3526	16.2012	16.3879	16.2667	16.2563	16.2275	16.5588	15.5184	15.2759	14.9525	15.1293	15.1492	15.3882
Q9Y2K5	R3HDM2	S853	M1	Q9Y2K5_R3HDM2_S853_M1	NA	NA	NA	NA	18.2355	NA	18.609	18.0162	19.5292	18.283	18.3194	NA	NA	NA	17.5464	NA	NA	17.406	NA	NA	NA	17.3407	NA	NA	16.3918	NA	16.8707	NA	17.0109	16.6286	NA	16.8682	NA	15.1264	NA	NA	NA	18.2826	15.3923	NA	NA	NA	17.82	15.8994	16.055	17.3655	15.61	NA	19.2157	17.1521	17.9378	NA	17.5251	17.7501	17.3045	NA	17.0046	NA	NA	17.7162	NA	NA	18.4363	18.5056	16.9474	NA	18.1613	NA	NA	NA	NA	16.2332	NA	NA	NA	17.3231	NA	NA	18.0053	NA	17.4732	NA	NA	NA	NA	NA	NA	NA	17.9598	18.2983	NA	15.3569	18.469	17.794	NA	NA	NA	NA	NA	19.2366	15.9656	NA	18.0931	NA	NA	17.171	17.8065	NA	NA	NA	NA	NA	NA	NA
Q9Y2K5	R3HDM2	S855	M1	Q9Y2K5_R3HDM2_S855_M1	19.404	18.8647	19.349	19.5838	NA	18.4574	16.1615	18.8694	NA	18.5564	18.5891	18.3917	16.5273	17.7143	17.5361	17.7428	17.4583	17.8258	17.796	17.8285	17.5263	15.7277	16.7774	17.5929	NA	17.3479	16.352	17.2103	NA	16.2214	17.052	16.2587	17.0978	16.8081	17.4166	17.4439	17.8567	17.972	17.0184	17.7888	17.8761	16.1424	NA	15.9868	16.6271	NA	16.0112	17.5517	18.141	18.399	18.5423	18.6168	18.8611	19.7492	15.8045	17.7607	16.5095	18.087	17.9137	NA	18.7189	18.6285	18.5211	18.51	18.2242	18.7384	17.9712	16.0606	18.6526	18.1676	18.1627	NA	18.3335	18.0834	17.9886	17.9416	18.0097	18.1816	16.9156	16.59	18.0223	17.9282	17.0635	18.1426	18.1251	17.8967	17.8387	18.1381	17.9799	17.9686	19.9519	16.811	NA	18.2212	20.2086	18.5014	19.0252	17.2571	17.3168	16.2748	NA	18.9499	NA	18.0356	NA	17.9523	NA	17.3093	17.7041	16.2245	17.4149	17.6266	17.6608	17.7582
Q9Y2K5	R3HDM2	T856	M1	Q9Y2K5_R3HDM2_T856_M1	NA	NA	NA	NA	NA	NA	NA	NA	NA	NA	NA	NA	NA	NA	NA	NA	NA	NA	NA	NA	NA	NA	NA	NA	NA	NA	NA	NA	NA	NA	NA	NA	NA	NA	NA	NA	NA	NA	NA	NA	NA	NA	NA	NA	NA	NA	NA	NA	NA	NA	NA	NA	NA	NA	NA	NA	NA	NA	NA	NA	13.9509	NA	NA	NA	NA	NA	NA	NA	NA	NA	NA	NA	NA	NA	NA	NA	NA	NA	NA	NA	NA	NA	NA	NA	14.1235	12.9622	NA	13.1902	NA	NA	NA	NA	NA	NA	NA	NA	NA	NA	NA	NA	NA	NA	NA	NA	NA	NA	NA	NA	NA	NA	NA	NA	NA	NA
Q9Y2K5	R3HDM2	T860	M1	Q9Y2K5_R3HDM2_T860_M1	16.955	NA	NA	NA	NA	18.6059	18.0612	NA	16.9717	NA	NA	NA	18.7005	18.3199	NA	NA	NA	NA	NA	NA	NA	NA	NA	18.4043	NA	17.0348	NA	NA	NA	NA	NA	NA	NA	NA	NA	NA	18.9529	NA	NA	NA	NA	NA	NA	NA	NA	NA	NA	NA	NA	NA	NA	NA	19.361	NA	NA	NA	NA	NA	NA	NA	NA	NA	NA	NA	NA	NA	NA	NA	20.6876	NA	NA	NA	NA	NA	NA	NA	NA	19.1827	NA	17.6594	NA	NA	NA	NA	NA	NA	NA	NA	NA	NA	NA	NA	NA	NA	NA	NA	19.504	16.0958	NA	NA	NA	16.5095	NA	NA	NA	NA	NA	NA	NA	17.2539	NA	NA	NA	NA
Q6WKZ4	RAB11FIP1	S195	M1	Q6WKZ4_RAB11FIP1_S195_M1	NA	NA	NA	NA	NA	18.3542	18.8378	NA	NA	NA	NA	NA	NA	NA	17.0802	NA	NA	NA	NA	NA	NA	NA	NA	NA	NA	NA	NA	17.4829	NA	NA	NA	NA	NA	NA	NA	NA	NA	NA	NA	NA	NA	NA	15.808	NA	NA	NA	NA	NA	NA	NA	NA	NA	NA	NA	NA	NA	NA	15.7923	NA	NA	NA	NA	NA	17.8016	NA	NA	NA	NA	NA	NA	NA	NA	NA	NA	NA	NA	NA	NA	NA	NA	NA	NA	NA	NA	NA	NA	NA	NA	NA	NA	NA	NA	16.925	NA	NA	18.4578	NA	NA	17.7615	NA	NA	17.7491	NA	NA	NA	16.3044	NA	17.0152	NA	NA	16.8892	NA	NA	NA
Q6WKZ4	RAB11FIP1	S199	M1	Q6WKZ4_RAB11FIP1_S199_M1	18.1213	NA	14.6895	18.6565	18.0882	15.8751	NA	NA	18.3029	17.8877	18.3205	NA	18.6439	NA	NA	NA	NA	17.2019	NA	NA	18.2982	NA	NA	18.347	17.1271	18.2572	18.7359	NA	18.7603	17.4479	18.9409	18.4999	18.3788	NA	19.0983	18.3209	NA	NA	16.9416	NA	NA	18.78	17.0576	18.5688	17.4492	17.1226	18.359	17.1323	NA	16.8028	NA	NA	NA	NA	19.0858	NA	19.3588	NA	17.4771	17.4267	17.6358	19.386	17.8886	NA	NA	17.5436	NA	16.0999	NA	17.0757	16.7202	19.0448	18.3311	16.0801	17.26	NA	17.9907	17.1372	18.5635	18.3206	18.2555	NA	18.2624	NA	NA	NA	NA	NA	17.9302	NA	NA	NA	16.5332	NA	NA	NA	NA	NA	17.5451	NA	16.7678	NA	NA	NA	NA	NA	NA	NA	NA	NA	17.6068	NA	NA	NA
Q6WKZ4	RAB11FIP1	S202	M1	Q6WKZ4_RAB11FIP1_S202_M1	NA	18.3571	NA	NA	NA	NA	NA	NA	NA	NA	NA	NA	NA	18.0826	NA	NA	NA	NA	NA	NA	NA	NA	NA	NA	NA	17.0848	NA	NA	NA	NA	NA	NA	NA	NA	NA	NA	NA	NA	NA	NA	NA	NA	NA	NA	NA	NA	NA	NA	NA	NA	NA	NA	NA	NA	NA	NA	NA	NA	NA	NA	NA	NA	NA	17.6555	NA	NA	NA	NA	NA	NA	NA	NA	NA	NA	NA	NA	NA	NA	NA	NA	NA	18.5344	NA	18.083	NA	NA	NA	NA	NA	NA	NA	NA	NA	NA	NA	NA	NA	NA	16.7615	NA	NA	NA	NA	NA	NA	NA	NA	NA	NA	NA	NA	NA	NA	NA
Q6WKZ4	RAB11FIP1	S206	M1	Q6WKZ4_RAB11FIP1_S206_M1	NA	NA	NA	NA	NA	NA	NA	16.6613	NA	NA	16.589	NA	NA	17.034	NA	NA	18.8634	NA	18.4912	NA	NA	NA	NA	17.3573	NA	NA	NA	NA	NA	NA	NA	NA	17.3823	18.7554	NA	NA	16.2301	17.4429	NA	NA	NA	NA	NA	NA	NA	NA	NA	17.2549	NA	NA	NA	NA	NA	NA	NA	NA	NA	18.1558	NA	18.4112	NA	NA	19.0454	NA	17.4652	18.1192	NA	NA	NA	16.6713	15.8451	NA	NA	NA	NA	NA	NA	NA	NA	NA	NA	NA	NA	NA	18.7433	NA	NA	NA	NA	NA	NA	NA	NA	17.2866	NA	NA	18.3805	NA	NA	15.6534	NA	16.948	NA	NA	NA	NA	NA	NA	17.1168	18.3809	17.3439	18.0619	18.5243	18.3106
Q6WKZ4	RAB11FIP1	S232	M1	Q6WKZ4_RAB11FIP1_S232_M1	NA	18.3269	NA	NA	NA	NA	NA	NA	NA	NA	14.3752	NA	NA	NA	NA	NA	NA	NA	17.4807	15.4875	NA	NA	NA	NA	NA	NA	16.462	NA	NA	NA	NA	15.8665	NA	NA	NA	NA	NA	NA	NA	NA	NA	NA	NA	NA	NA	NA	NA	NA	16.9223	NA	NA	16.3503	NA	NA	NA	NA	NA	NA	14.8685	NA	NA	NA	NA	NA	NA	NA	NA	17.816	NA	NA	17.2324	NA	NA	NA	NA	17.3896	NA	NA	19.0207	17.2565	17.9038	18.7413	NA	17.6411	NA	NA	NA	NA	NA	NA	NA	NA	NA	NA	NA	17.685	17.8554	NA	15.0315	17.255	NA	NA	NA	17.9071	NA	18.1622	16.2415	NA	14.6928	NA	NA	NA	NA	NA
Q6WKZ4	RAB11FIP1	S234	M1	Q6WKZ4_RAB11FIP1_S234_M1	NA	16.4514	NA	18.7034	17.0306	NA	NA	15.1538	NA	16.5629	14.6611	NA	NA	NA	NA	NA	NA	NA	NA	16.4432	16.8146	15.4798	NA	NA	17.7109	16.9308	NA	NA	16.7014	16.849	NA	NA	NA	16.7405	NA	NA	NA	15.317	NA	NA	NA	NA	NA	NA	14.6356	NA	15.5513	NA	14.9622	NA	16.9985	NA	NA	NA	NA	16.3513	16.1586	17.5993	15.9229	17.566	NA	NA	NA	NA	NA	NA	NA	NA	NA	NA	NA	NA	NA	NA	16.8188	NA	NA	15.4916	NA	NA	18.2158	NA	NA	NA	16.0047	NA	NA	15.2257	NA	15.3093	NA	NA	17.0413	NA	NA	NA	NA	NA	NA	NA	NA	NA	NA	NA	18.0035	NA	NA	NA	14.6951	NA	NA	NA	NA	NA
Q6WKZ4	RAB11FIP1	S236	M1	Q6WKZ4_RAB11FIP1_S236_M1	16.7255	NA	16.6943	NA	NA	17.7061	NA	17.1487	NA	NA	NA	14.8767	NA	14.5227	NA	NA	NA	NA	NA	15.5907	NA	17.3436	17.5875	17.0929	15.8341	16.8505	17.751	17.3122	16.8826	15.7323	17.6232	17.4786	18.26	17.1137	17.956	17.3392	15.6194	17.2932	16.8455	NA	NA	NA	17.3928	18.2265	NA	18.2359	17.0645	17.8198	NA	18.1606	NA	16.4994	17.5642	17.7276	18.7414	18.1593	17.6437	16.9605	16.0763	16.1814	17.0519	15.4279	17.8329	14.6322	17.5891	18.1968	18.1874	15.979	18.0778	18.1551	17.2223	16.8679	17.8743	17.8208	NA	15.5321	17.3731	16.3377	NA	16.5345	NA	NA	NA	16.2776	17.9355	NA	15.8977	14.1882	NA	14.5961	15.9381	17.7488	16.1463	16.2818	NA	NA	17.5879	NA	16.1429	15.2058	NA	17.5368	NA	16.4732	NA	NA	NA	14.9021	NA	16.5617	15.3399	NA	NA	NA
Q6WKZ4	RAB11FIP1	S241	M1	Q6WKZ4_RAB11FIP1_S241_M1	17.2931	17.4096	NA	17.9464	NA	NA	17.8918	NA	17.7053	NA	NA	15.7815	14.8709	NA	NA	NA	14.4655	NA	NA	NA	NA	NA	NA	NA	NA	NA	NA	15.9186	NA	15.633	NA	NA	NA	NA	NA	NA	NA	NA	NA	NA	NA	NA	16.5994	NA	NA	NA	NA	NA	NA	NA	NA	NA	NA	NA	17.4034	NA	NA	NA	16.0864	NA	NA	17.5622	NA	NA	NA	NA	NA	NA	16.1906	19.0363	NA	17.182	NA	NA	15.4943	NA	NA	NA	NA	NA	18.1181	NA	NA	16.2414	17.652	NA	NA	15.7003	17.5857	NA	17.536	NA	NA	17.3447	17.6146	16.4704	18.0392	NA	NA	NA	15.8522	NA	18.2182	NA	17.818	NA	NA	17.7766	NA	14.8754	17.8975	NA	16.3623	NA
Q6WKZ4	RAB11FIP1	T196	M1	Q6WKZ4_RAB11FIP1_T196_M1	NA	NA	16.3795	NA	NA	NA	NA	NA	NA	NA	NA	18.3487	NA	NA	17.0802	NA	NA	NA	NA	NA	NA	NA	NA	NA	NA	NA	NA	17.2366	NA	16.7779	NA	NA	NA	NA	NA	16.5483	NA	NA	NA	NA	18.6447	NA	16.0678	NA	NA	NA	NA	15.9288	17.0324	NA	18.7654	16.718	NA	17.0598	NA	NA	NA	NA	NA	NA	NA	NA	NA	17.7956	NA	NA	17.3332	18.1547	16.9297	16.9561	NA	NA	15.8149	NA	NA	16.7052	NA	NA	NA	NA	NA	NA	16.5226	NA	NA	17.3152	NA	16.3271	NA	NA	NA	17.6207	NA	NA	NA	17.8301	NA	NA	NA	NA	16.9385	NA	17.0022	18.2538	17.4527	16.0871	17.9051	18.5742	NA	NA	NA	17.1477	NA	NA
Q6WKZ4	RAB11FIP1	T197	M1	Q6WKZ4_RAB11FIP1_T197_M1	NA	NA	NA	NA	NA	NA	15.6678	NA	NA	NA	NA	15.9538	NA	NA	NA	17.1903	NA	NA	NA	18.9403	NA	17.5384	17.1888	NA	16.9333	NA	NA	NA	NA	17.1322	NA	NA	NA	NA	NA	NA	17.0367	17.0069	NA	16.9615	NA	NA	NA	NA	17.7294	NA	17.6594	NA	NA	16.8226	NA	17.9129	NA	15.5621	NA	NA	NA	NA	NA	NA	16.3657	NA	NA	NA	NA	NA	NA	NA	17.524	NA	NA	NA	NA	NA	NA	NA	NA	NA	NA	NA	NA	NA	NA	NA	NA	18.3263	18.4388	18.0915	16.7618	17.8271	16.3881	NA	NA	NA	15.8735	NA	NA	16.5491	NA	NA	NA	NA	NA	NA	NA	NA	NA	NA	NA	NA	NA	NA	NA	NA
Q6WKZ4	RAB11FIP1	T229	M1	Q6WKZ4_RAB11FIP1_T229_M1	NA	NA	NA	NA	NA	NA	NA	NA	NA	NA	NA	NA	NA	NA	NA	NA	NA	NA	NA	NA	NA	NA	NA	NA	NA	NA	NA	NA	NA	NA	NA	NA	NA	NA	NA	NA	NA	NA	NA	NA	NA	NA	NA	NA	16.3595	NA	NA	NA	NA	NA	NA	NA	NA	NA	NA	NA	NA	NA	NA	NA	NA	NA	NA	NA	NA	NA	NA	NA	NA	NA	NA	NA	NA	NA	NA	NA	15.3024	15.1094	NA	NA	NA	NA	16.742	NA	NA	NA	15.155	NA	15.6784	NA	NA	15.8416	15.4405	16.8952	NA	NA	NA	16.5205	NA	NA	NA	NA	18.01	NA	NA	NA	17.2841	17.2433	NA	NA	NA	NA	NA	NA
Q6WKZ4	RAB11FIP1	T240	M1	Q6WKZ4_RAB11FIP1_T240_M1	NA	NA	NA	NA	NA	NA	NA	NA	NA	NA	NA	NA	NA	NA	NA	NA	NA	NA	NA	NA	NA	NA	NA	NA	NA	NA	NA	NA	NA	NA	NA	NA	NA	NA	NA	NA	NA	NA	NA	NA	NA	NA	NA	NA	NA	NA	NA	NA	NA	NA	NA	NA	NA	NA	NA	NA	NA	NA	NA	NA	NA	NA	NA	NA	NA	14.3614	NA	NA	NA	NA	NA	NA	14.235	14.4003	NA	NA	NA	NA	NA	NA	NA	NA	NA	NA	NA	NA	NA	15.331	NA	NA	NA	15.1604	NA	NA	NA	14.9678	NA	NA	NA	NA	NA	NA	NA	NA	NA	NA	NA	NA	NA	NA	NA	NA	NA	NA
Q9BXF6	RAB11FIP5	S174	M1	Q9BXF6_RAB11FIP5_S174_M1	NA	NA	18.9641	NA	18.6967	NA	NA	19.3519	NA	19.1983	19.1411	NA	NA	NA	NA	NA	18.2604	NA	NA	17.2517	NA	NA	NA	17.9084	19.2997	NA	19.9655	NA	17.6798	NA	NA	NA	NA	NA	NA	NA	NA	NA	NA	NA	NA	NA	NA	NA	NA	NA	NA	18.485	18.6782	NA	NA	17.9156	NA	NA	NA	NA	NA	NA	18.5462	NA	NA	NA	NA	NA	17.4443	NA	NA	NA	16.6151	NA	NA	NA	NA	17.3294	NA	NA	NA	NA	NA	NA	NA	NA	18.6239	NA	NA	NA	NA	17.9288	NA	17.4777	NA	NA	NA	NA	NA	18.9169	NA	NA	NA	NA	NA	NA	19.4709	18.5301	NA	18.3984	NA	18.1067	18.0623	NA	NA	NA	17.7611	NA
Q9BXF6	RAB11FIP5	S176	M1	Q9BXF6_RAB11FIP5_S176_M1	NA	19.6177	18.3491	18.7722	16.8706	19.0433	16.6258	18.7734	18.317	NA	17.919	18.8652	17.9077	19.1344	17.1513	19.1906	17.2177	17.6136	NA	NA	18.2627	NA	19.9401	17.5188	18.3818	18.7582	17.8992	NA	NA	17.4762	18.8255	19.6309	18.3376	19.9105	18.1827	17.6367	17.1706	19.788	18.569	17.2198	17.4086	16.6413	NA	19.6829	18.7929	19.3851	NA	19.306	16.9404	17.4598	18.4446	18.3317	18.8173	19.0594	18.881	NA	19.1934	19.3947	18.4569	18.4893	18.7539	18.695	16.8127	18.5286	19.1336	18.86	19.1622	19.6439	19.1989	19.1607	19.8602	19.2458	17.3982	NA	18.1905	17.6894	17.8944	NA	20.0284	19.9651	20.3426	20.2179	20.132	20.2425	20.2437	17.5355	18.7687	18.5417	17.1083	18.1465	18.0688	16.8932	19.0332	NA	16.5388	NA	18.8189	18.2426	19.2424	18.8853	18.2413	18.0803	NA	19.119	17.4012	17.779	NA	17.3889	18.2031	NA	NA	NA	19.2096	17.2585
Q9BXF6	RAB11FIP5	S181	M1	Q9BXF6_RAB11FIP5_S181_M1	19.8915	17.9345	18.6738	18.327	18.1731	19.6196	19.1783	19.1528	18.9405	18.4268	18.5157	19.2372	18.8814	18.338	19.3819	NA	18.561	20.1809	19.8048	19.4748	18.9005	19.703	19.3213	18.4303	18.0831	18.5843	19.1984	19.8501	19.8043	19.1364	19.5332	19.5773	19.4097	NA	19.4905	19.3124	19.7454	18.468	19.7219	19.6262	19.6249	18.4224	19.4592	19.3355	18.6448	19.0725	19.9555	20.4899	18.5317	18.8884	18.4121	17.2729	17.5992	16.7429	19.7094	19.6306	19.1341	19.8901	17.5907	19.2763	18.6667	18.4391	19.4348	18.7186	19.3641	18.7396	16.453	20.154	18.2212	19.1767	19.8605	18.7978	19.6924	19.4197	18.8743	19.3869	19.286	19.5309	18.0234	18.6148	NA	16.4542	19.3497	16.0699	18.8127	19.2284	17.933	17.4119	19.0105	19.0248	19.0803	19.4523	17.862	20.5158	18.8053	19.3806	19.2872	19.4186	19.4176	18.5979	19.1566	19.2361	18.4987	NA	18.8945	19.0756	18.6969	18.5677	19.4546	19.4286	19.4898	19.5463	18.1296	19.1443
Q9BXF6	RAB11FIP5	S188	M1	Q9BXF6_RAB11FIP5_S188_M1	15.2248	17.6548	15.0547	16.6117	15.5238	15.6817	14.6445	15.4291	14.8893	14.9561	15.7228	15.46	15.1887	15.3859	15.449	NA	14.3588	15.2595	15.521	14.7879	15.6294	15.7226	15.4549	15.6505	NA	16.2207	16.2749	15.8021	16.0551	16.0901	16.2184	15.9658	16.5282	16.5211	16.0812	15.8352	15.7412	16.826	16.1007	NA	15.7873	NA	15.6506	15.4822	15.0614	15.0966	15.8802	15.443	NA	NA	15.9645	NA	NA	15.4353	16.0252	15.6502	15.5535	16.2684	15.2698	15.4314	14.7412	15.1512	NA	15.5431	15.2187	15.824	16.4012	16.4458	16.5431	16.4808	16.7087	16.4932	15.4691	15.5233	15.1231	15.3366	15.1021	15.3084	17.2098	17.2491	17.8263	17.1787	NA	17.3276	16.5957	15.081	15.2616	15.1898	15.4524	15.733	15.4032	15.8118	15.6875	15.0313	15.2083	15.3758	15.9826	14.9796	NA	15.1361	15.2795	15.2504	15.7815	16.0562	15.9975	15.5756	14.6885	15.7656	15.4467	NA	14.7239	15.4975	15.7437	15.68
Q9BXF6	RAB11FIP5	S191	M1	Q9BXF6_RAB11FIP5_S191_M1	NA	NA	NA	NA	NA	NA	NA	NA	NA	NA	NA	NA	NA	NA	NA	15.2199	NA	NA	NA	NA	NA	NA	NA	NA	16.0325	NA	NA	NA	NA	NA	NA	NA	NA	NA	NA	NA	NA	NA	NA	15.8611	NA	14.8694	NA	NA	NA	NA	NA	NA	16.0028	NA	NA	15.9245	16.0361	NA	NA	NA	NA	NA	NA	NA	NA	NA	15.5234	NA	NA	NA	NA	NA	NA	NA	NA	NA	NA	NA	NA	NA	NA	NA	NA	NA	NA	NA	15.4042	NA	NA	NA	NA	NA	NA	NA	NA	NA	NA	NA	NA	NA	NA	NA	15.5282	NA	NA	NA	NA	NA	NA	NA	NA	NA	NA	15.1977	NA	NA	NA	NA
Q9BXF6	RAB11FIP5	S209	M1	Q9BXF6_RAB11FIP5_S209_M1	17.6763	18.7949	18.4025	18.3662	18.5019	18.5191	NA	18.1921	16.4342	NA	NA	NA	16.5319	NA	16.581	18.9932	NA	18.4676	18.0893	18.3706	18.3896	18.3738	18.1694	18.4523	NA	NA	16.7036	17.1221	NA	16.3453	18.6249	NA	18.4776	18.531	18.5238	18.0335	18.6749	18.506	18.4606	17.0875	19.2798	16.1394	18.2912	17.7796	18.3068	18.512	17.9338	NA	17.5844	18.965	16.4209	17.8974	16.6279	18.842	18.0038	18.1319	NA	18.4036	NA	NA	17.4651	17.7421	NA	NA	18.0053	NA	18.2886	17.3066	16.762	17.6347	NA	17.889	18.5362	17.9194	18.0076	18.2006	18.6354	18.5295	18.6576	18.2643	18.5514	18.3808	NA	18.2506	17.6451	NA	NA	18.626	NA	17.3631	NA	19.1261	17.649	18.1422	17.8579	17.6542	NA	17.816	NA	17.1112	17.9308	NA	17.5635	18.3346	18.406	17.9389	17.819	NA	NA	NA	17.8334	NA	NA	NA
Q9BXF6	RAB11FIP5	S214	M1	Q9BXF6_RAB11FIP5_S214_M1	NA	NA	NA	NA	NA	NA	NA	NA	NA	NA	NA	NA	17.8181	NA	NA	NA	19.1743	NA	NA	NA	NA	NA	NA	NA	NA	NA	NA	NA	NA	NA	NA	NA	NA	NA	NA	19.2655	NA	NA	NA	NA	NA	NA	NA	NA	NA	NA	NA	NA	NA	NA	NA	NA	NA	NA	NA	NA	NA	NA	NA	NA	NA	NA	NA	17.5792	NA	18.7628	NA	NA	NA	NA	NA	NA	NA	NA	NA	NA	NA	NA	NA	NA	NA	NA	NA	NA	NA	NA	NA	NA	NA	NA	NA	NA	NA	NA	NA	NA	16.3277	NA	NA	NA	NA	NA	NA	NA	NA	NA	NA	NA	17.6522	18.971	NA	18.1707	NA	16.7734
Q9BXF6	RAB11FIP5	S215	M1	Q9BXF6_RAB11FIP5_S215_M1	NA	NA	NA	NA	NA	NA	17.4092	NA	17.6798	18.9163	18.1336	17.9285	17.8181	18.2739	18.8697	NA	NA	NA	NA	NA	NA	NA	NA	NA	19.7235	18.7365	19.2306	18.5125	18.6286	20.0647	NA	19.0957	NA	NA	NA	19.3834	NA	NA	NA	18.1747	NA	16.5947	NA	16.7803	NA	NA	NA	18.7633	16.7063	NA	18.0337	17.0894	17.7776	NA	NA	NA	18.2801	NA	18.6474	18.6621	16.5238	NA	17.8857	17.4641	NA	NA	NA	18.7701	17.7102	18.1266	18.0172	16.633	NA	NA	NA	NA	NA	NA	NA	NA	NA	NA	18.7608	NA	NA	18.7113	18.6743	NA	19.8056	18.3625	19.2397	NA	17.1577	NA	NA	16.8883	17.7369	NA	17.7959	NA	16.8317	17.9801	16.558	NA	NA	17.3696	16.8634	17.9676	17.7394	18.9993	NA	NA	19.2118	17.1859
Q9BXF6	RAB11FIP5	S307	M1	Q9BXF6_RAB11FIP5_S307_M1	16.3532	18.0149	15.9661	16.4415	16.3594	15.8919	15.9151	16.3899	15.8416	15.5084	15.6196	15.6313	16.2529	15.9599	16.0056	15.7995	15.8858	16.0223	15.9822	15.5765	16.1747	16.3373	15.7903	16.0064	16.602	16.3513	16.157	15.8815	16.4	16.3147	16.3501	16.2452	16.4661	16.8799	16.5298	16.2865	16.2332	16.9533	16.4902	15.9235	16.354	15.5419	15.833	NA	15.9545	15.858	16.3054	15.8952	16.4986	16.4704	16.4778	16.4254	16.3565	16.4884	16.7282	16.5543	16.4664	16.8352	16.0065	16.391	16.0707	16.1807	16.3414	16.123	16.3346	16.0795	16.5551	16.4067	16.3821	16.4726	16.7259	16.4695	15.537	15.6792	15.9249	15.5004	15.5265	15.5701	17.6492	17.8261	18.3284	18.2256	16.3402	17.6679	17.56	16.241	16.5098	16.0813	16.1367	15.8047	16.2958	16.2284	16.732	16.1634	16.2359	16.1311	16.6865	16.0455	16.1804	16.0468	15.9784	16.3848	16.3614	17.0984	16.3587	16.3331	16.2113	16.3788	16.2688	15.9683	16.2746	15.6011	16.1318	16.0164
Q9BXF6	RAB11FIP5	S356	M1	Q9BXF6_RAB11FIP5_S356_M1	NA	NA	NA	NA	NA	NA	NA	NA	NA	NA	NA	NA	NA	NA	NA	NA	NA	NA	NA	NA	NA	NA	NA	NA	NA	NA	NA	15.553	NA	NA	NA	NA	NA	NA	NA	NA	NA	NA	NA	NA	NA	NA	NA	NA	NA	NA	NA	NA	NA	NA	NA	NA	NA	NA	16.1824	NA	NA	18.0257	NA	16.3853	NA	NA	NA	NA	NA	NA	NA	NA	NA	NA	NA	NA	NA	NA	NA	NA	NA	NA	NA	NA	NA	NA	NA	NA	NA	NA	NA	NA	NA	NA	NA	NA	NA	16.4211	NA	NA	NA	NA	NA	NA	NA	NA	NA	17.4842	NA	17.4504	17.5973	NA	NA	NA	NA	NA	NA	NA
Q9BXF6	RAB11FIP5	S357	M1	Q9BXF6_RAB11FIP5_S357_M1	NA	NA	NA	NA	NA	NA	NA	NA	NA	NA	NA	NA	NA	NA	NA	NA	NA	NA	NA	NA	NA	NA	NA	NA	NA	NA	NA	NA	NA	NA	NA	NA	NA	NA	NA	NA	NA	NA	NA	NA	NA	NA	NA	15.5293	17.8628	NA	NA	16.5387	NA	NA	NA	NA	NA	NA	NA	NA	NA	NA	NA	NA	NA	NA	NA	NA	NA	NA	NA	NA	NA	NA	NA	NA	NA	NA	NA	NA	17.408	NA	NA	NA	NA	NA	NA	NA	19.2431	NA	17.5617	17.6894	17.8975	17.2141	NA	NA	NA	NA	NA	NA	NA	NA	NA	NA	NA	NA	NA	NA	NA	NA	NA	NA	NA	NA	17.343	NA	16.1612	17.8735
Q9BXF6	RAB11FIP5	S359	M1	Q9BXF6_RAB11FIP5_S359_M1	NA	NA	NA	18.1666	NA	NA	NA	NA	NA	NA	NA	NA	17.4458	NA	18.1031	16.1004	NA	16.4419	NA	NA	NA	NA	NA	17.6274	NA	NA	NA	NA	NA	NA	NA	NA	NA	NA	NA	NA	NA	NA	NA	NA	16.1513	NA	NA	NA	NA	NA	NA	NA	NA	NA	NA	NA	NA	NA	NA	NA	16.3423	NA	NA	NA	15.7577	NA	NA	NA	NA	NA	NA	NA	16.1408	NA	NA	NA	NA	NA	NA	NA	NA	NA	NA	NA	18.6343	18.9927	NA	NA	NA	NA	NA	NA	NA	NA	17.507	NA	NA	NA	16.8547	NA	NA	NA	NA	NA	NA	NA	NA	NA	NA	NA	NA	NA	NA	NA	NA	NA	NA	NA
Q9BXF6	RAB11FIP5	S361	M1	Q9BXF6_RAB11FIP5_S361_M1	16.6061	19.1747	16.0172	NA	17.4434	17.857	NA	NA	NA	15.5627	14.8843	13.5252	NA	NA	NA	NA	NA	16.234	15.7494	NA	16.2298	17.5703	NA	NA	NA	NA	15.912	NA	NA	16.1437	17.8477	17.9851	18.3632	18.0306	17.789	NA	NA	18.0334	15.456	NA	17.053	13.0226	NA	NA	NA	15.4873	16.6621	NA	NA	15.3291	16.4652	16.2286	16.7419	17.4915	17.1471	16.9197	16.3784	NA	16.3858	NA	NA	17.1039	NA	NA	18.1244	17.808	NA	NA	NA	NA	NA	NA	NA	NA	NA	NA	NA	15.5212	16.467	NA	NA	NA	17.9457	18.1699	NA	17.9483	16.5518	NA	NA	NA	NA	NA	16.7553	NA	16.9099	NA	NA	17.5891	NA	16.0888	18.0857	16.1234	NA	NA	17.2692	NA	NA	16.0914	17.5865	NA	16.4041	NA	NA	NA
Q9BXF6	RAB11FIP5	S365	M1	Q9BXF6_RAB11FIP5_S365_M1	NA	NA	NA	NA	NA	NA	NA	NA	NA	NA	NA	NA	NA	NA	NA	NA	NA	NA	NA	NA	NA	NA	NA	NA	NA	NA	NA	NA	NA	NA	NA	NA	NA	NA	NA	NA	NA	NA	NA	NA	NA	NA	NA	NA	NA	NA	NA	NA	NA	NA	NA	NA	NA	NA	NA	NA	NA	NA	15.6896	NA	NA	NA	15.8155	NA	NA	NA	NA	NA	NA	14.5906	NA	NA	NA	NA	NA	NA	NA	NA	NA	NA	NA	NA	NA	NA	NA	NA	NA	NA	NA	NA	NA	NA	NA	NA	NA	NA	NA	NA	NA	NA	NA	NA	NA	NA	NA	NA	NA	NA	NA	NA	NA	NA	NA	NA
Q9BXF6	RAB11FIP5	S367	M1	Q9BXF6_RAB11FIP5_S367_M1	17.6701	NA	16.7301	NA	NA	NA	NA	NA	NA	NA	NA	NA	16.4922	17.2033	NA	16.3231	18.0586	16.4419	16.787	NA	17.1815	NA	17.9011	NA	15.0896	NA	NA	NA	17.5556	NA	NA	NA	NA	NA	NA	NA	NA	NA	15.3418	NA	NA	NA	NA	NA	NA	16.5832	NA	NA	14.6245	NA	NA	15.0566	NA	NA	NA	NA	16.2105	NA	NA	17.1939	NA	16.3358	NA	17.1265	NA	NA	15.2046	NA	NA	NA	15.9436	NA	NA	NA	NA	NA	NA	NA	NA	17.6662	NA	NA	16.9774	NA	NA	NA	NA	NA	NA	NA	NA	NA	NA	16.4323	NA	18.3475	18.2023	NA	NA	NA	NA	16.2708	14.8252	NA	NA	NA	NA	NA	NA	NA	NA	NA	NA	NA
Q9BXF6	RAB11FIP5	S372	M1	Q9BXF6_RAB11FIP5_S372_M1	NA	NA	NA	NA	16.3521	NA	18.0949	17.9698	18.074	NA	16.3569	16.2546	NA	15.8704	NA	NA	NA	NA	NA	NA	NA	16.5265	NA	NA	15.7052	16.5918	NA	NA	NA	17.0601	NA	NA	NA	15.5635	NA	17.0097	NA	NA	NA	NA	NA	NA	14.6379	14.9967	NA	NA	NA	14.3055	NA	15.8609	NA	NA	14.4854	NA	NA	NA	NA	NA	15.4397	NA	NA	NA	16.0452	NA	NA	NA	13.0936	15.2503	17.1365	NA	17.0327	14.1015	NA	15.6423	16.6343	17.3357	16.4282	16.0155	17.4528	16.6707	NA	NA	NA	NA	NA	NA	NA	NA	NA	NA	16.5241	16.9552	16.138	15.4442	16.9099	NA	NA	NA	16.7726	15.0854	NA	NA	16.2469	14.4493	NA	NA	NA	15.0914	NA	NA	NA	15.0759	NA	NA
Q9BXF6	RAB11FIP5	S395	M1	Q9BXF6_RAB11FIP5_S395_M1	NA	20.5889	NA	NA	NA	NA	19.2712	NA	18.3335	NA	NA	NA	NA	NA	NA	NA	NA	NA	NA	NA	NA	NA	NA	NA	NA	NA	NA	NA	NA	NA	NA	NA	NA	NA	NA	NA	NA	NA	NA	NA	NA	NA	NA	NA	NA	NA	NA	NA	NA	NA	NA	NA	NA	NA	NA	NA	NA	NA	NA	NA	NA	NA	18.3478	18.3834	NA	17.395	NA	NA	NA	NA	NA	NA	NA	NA	NA	NA	NA	NA	19.7172	18.3329	19.7635	19.8958	NA	18.7262	NA	NA	NA	NA	NA	NA	NA	NA	NA	NA	NA	NA	NA	NA	NA	NA	NA	NA	NA	NA	NA	NA	NA	NA	NA	NA	NA	NA	NA	NA
Q9BXF6	RAB11FIP5	S397	M1	Q9BXF6_RAB11FIP5_S397_M1	19.1514	20.3281	19.1837	19.3145	19.2533	19.0018	NA	17.9623	16.8752	18.2225	18.1326	18.5634	NA	NA	16.2137	NA	NA	16.9169	NA	NA	18.038	17.4173	18.6987	18.3692	NA	NA	17.7696	NA	17.2712	NA	18.0455	15.917	18.3107	18.6012	18.3492	18.1868	18.0024	18.8452	17.4885	NA	18.6032	18.457	17.486	16.1084	NA	17.0314	17.4192	18.1182	18.2337	18.0808	18.4079	17.7573	18.3347	18.7311	17.892	NA	17.1078	17.1843	17.8611	18.7189	16.2886	17.2065	16.8859	18.4361	19.2561	19.0945	NA	NA	NA	NA	16.9091	16.3011	18.8935	18.6171	18.3183	18.2272	18.8662	18.772	NA	18.4778	NA	NA	18.5123	18.7923	20.3722	17.3412	19.3448	18.5715	17.9394	17.5138	18.7428	NA	NA	19.0095	16.7541	18.1633	19.2972	16.9992	18.2265	17.8314	17.7712	17.3719	16.6044	18.6705	17.3841	18.9906	19.4331	19.1679	17.5897	NA	16.3935	NA	16.1206	16.9402
Q9BXF6	RAB11FIP5	S407	M1	Q9BXF6_RAB11FIP5_S407_M1	17.7414	NA	16.7546	17.596	NA	17.4115	NA	NA	16.8211	16.2027	NA	NA	18.2622	17.9816	16.0731	17.6517	17.0801	16.648	17.4035	16.1639	NA	NA	NA	NA	17.2875	15.7029	NA	NA	NA	16.0793	NA	17.7535	17.0149	NA	NA	NA	NA	17.6459	NA	18.3177	NA	NA	16.6224	15.7844	18.1362	16.3817	NA	NA	NA	16.8016	NA	NA	NA	17.789	16.0841	17.3039	16.4038	14.9614	NA	NA	18.103	17.392	NA	NA	16.9801	17.7013	18.0064	17.4307	NA	17.9497	NA	16.6806	17.2914	NA	17.3537	NA	NA	NA	NA	17.5067	17.6405	17.9021	17.7959	17.9285	18.1967	17.6333	17.9637	17.5225	17.5863	17.0852	NA	18.081	18.3549	NA	NA	NA	17.1851	16.238	NA	16.4413	16.4459	17.4439	NA	15.8495	NA	NA	NA	NA	16.425	NA	17.5693	16.3726	17.4426	NA
Q9BXF6	RAB11FIP5	S531	M1	Q9BXF6_RAB11FIP5_S531_M1	16.7294	18.7519	NA	17.3714	16.6683	16.869	17.5035	17.0811	17.2802	16.2645	17.1984	16.7034	NA	16.3271	16.5073	NA	NA	NA	NA	NA	NA	NA	NA	NA	16.6402	16.9462	17.6149	16.9654	16.6727	17.0551	16.7728	NA	18.1002	NA	16.3396	16.022	NA	NA	16.1361	NA	NA	15.7195	17.6382	NA	NA	16.6336	16.669	NA	NA	NA	16.4805	17.5509	16.8621	17.3546	17.4834	17.7493	NA	16.9914	NA	NA	NA	NA	NA	16.2008	NA	16.1191	16.6944	16.4963	17.6683	17.1441	17.4215	17.4228	NA	NA	NA	NA	NA	NA	18.738	18.8236	NA	NA	17.0436	18.5139	17.3722	NA	16.0049	16.4761	16.4786	NA	16.7668	16.959	16.1364	16.3188	16.9809	17.3227	18.2992	16.6442	17.2302	17.2444	16.7017	17.3802	16.529	16.7963	NA	NA	NA	16.8486	18.4926	NA	NA	14.6577	NA	NA
Q9BXF6	RAB11FIP5	S538	M1	Q9BXF6_RAB11FIP5_S538_M1	17.0716	19.9112	16.6255	18.5364	17.3832	17.4879	17.6479	17.5493	16.8009	17.1217	17.7219	17.7393	17.1824	17.1959	17.0097	16.8277	16.7712	17.0199	17.0544	16.965	17.1113	17.551	17.0058	17.3632	17.5473	17.4072	17.4826	17.6386	17.3229	17.3766	17.5921	17.6587	18.0983	18.3713	17.7194	17.6862	17.2825	18.8319	17.4472	17.372	17.4632	16.8681	17.559	17.5883	17.1925	17.6444	17.0967	17.1499	17.7784	17.4685	17.5706	17.7791	17.7583	17.8191	17.6718	17.621	17.5885	17.9842	17.1678	17.2296	16.7168	17.3181	17.1029	17.0859	17.1983	17.2561	17.752	17.7552	17.6483	17.7062	17.6131	17.6282	17.2449	17.3761	17.207	17.259	17.0465	17.2707	19.0115	19.0528	19.6164	18.8218	17.4931	19.1644	18.4295	17.2361	17.2518	17.3296	17.685	17.1483	16.9299	17.6869	17.238	17.3283	17.2127	17.4227	18.8188	17.2838	17.752	17.3744	17.5363	17.9075	17.5883	18.2568	17.5012	17.2713	17.1548	17.7095	17.1443	16.9453	16.1629	16.6684	17.1193	16.7705
Q9BXF6	RAB11FIP5	T305	M1	Q9BXF6_RAB11FIP5_T305_M1	15.2925	17.3941	15.3792	16.4476	14.7516	15.094	15.7512	15.9752	14.9593	15.0485	15.4851	14.9344	15.1017	15.923	14.6528	NA	14.5932	15.0138	15.1316	15.9845	15.032	16.2574	15.6623	NA	16.3714	16.1083	16.4133	16.7154	15.7161	16.6916	16.2748	NA	15.8087	15.7143	16.0845	16.3667	NA	17.1275	16.2238	15.6482	15.8701	NA	NA	15.1956	NA	15.5896	NA	15.0441	16.3413	NA	NA	NA	16.4918	15.8195	16.6357	14.9059	16.2947	16.7645	14.8678	16.3205	14.9957	15.0287	15.2307	15.002	15.9766	14.8954	NA	NA	16.8464	NA	NA	NA	16.1549	15.9784	15.9758	15.6504	15.6164	14.9661	17.41	17.2526	17.6463	17.2143	16.1996	17.2122	17.1475	16.3147	16.4678	16.3235	16.0719	16.0467	15.661	16.1968	NA	15.6885	16.0018	15.9585	16.6799	15.3054	16.2652	16.2233	17.1969	15.2862	16.0359	17.1249	17.2935	16.9024	17.1439	17.1569	15.8576	16.3136	15.7429	16.3679	15.697	16.0054
Q9BXF6	RAB11FIP5	Y203	M1	Q9BXF6_RAB11FIP5_Y203_M1	NA	NA	NA	NA	NA	NA	NA	NA	NA	NA	NA	NA	NA	17.7973	NA	NA	NA	NA	NA	NA	NA	NA	NA	NA	NA	NA	NA	NA	NA	NA	NA	NA	NA	NA	NA	NA	NA	NA	NA	18.1747	NA	16.5947	NA	NA	NA	NA	NA	NA	NA	NA	NA	NA	NA	NA	NA	NA	NA	NA	NA	NA	NA	NA	NA	NA	NA	NA	NA	NA	NA	NA	16.9902	NA	NA	NA	NA	NA	NA	NA	NA	NA	NA	NA	NA	NA	16.6451	NA	NA	NA	NA	NA	NA	NA	NA	NA	NA	NA	NA	NA	NA	NA	NA	NA	NA	NA	NA	NA	NA	NA	NA	NA	NA	NA	NA	NA
Q9BXF6	RAB11FIP5	Y306	M1	Q9BXF6_RAB11FIP5_Y306_M1	NA	17.9791	NA	NA	16.0007	15.8458	NA	NA	NA	NA	NA	NA	NA	NA	NA	NA	NA	NA	NA	NA	NA	NA	NA	NA	NA	NA	NA	15.6561	NA	NA	NA	NA	NA	NA	NA	NA	NA	NA	NA	14.2583	NA	NA	15.5317	14.9128	NA	14.9434	NA	15.7272	NA	NA	NA	NA	NA	NA	NA	NA	NA	NA	NA	NA	NA	NA	NA	NA	NA	NA	NA	NA	NA	NA	NA	NA	NA	15.1073	NA	15.6364	NA	NA	NA	NA	NA	NA	NA	NA	NA	NA	NA	NA	NA	NA	NA	NA	NA	NA	NA	NA	NA	13.7239	NA	14.782	NA	15.1128	NA	17.2504	NA	15.784	16.2887	16.009	NA	NA	NA	15.0114	NA	NA
Q6IQ22	RAB12	S106	M1	Q6IQ22_RAB12_S106_M1	15.9221	16.3056	16.1572	16.3459	15.5431	15.8734	15.7463	NA	16.3729	14.4294	NA	NA	NA	NA	NA	NA	NA	NA	NA	16.0204	15.6322	NA	16.4912	16.3946	NA	NA	NA	NA	NA	15.2466	NA	NA	NA	NA	NA	NA	NA	NA	NA	NA	NA	NA	NA	14.5986	NA	NA	NA	NA	NA	NA	NA	14.8202	14.3634	14.2911	NA	NA	NA	15.2142	NA	14.8914	NA	16.0603	15.5041	NA	15.1836	NA	NA	NA	14.1909	NA	NA	NA	15.2459	15.3593	15.9119	15.447	15.6938	15.8746	NA	NA	15.6163	14.6594	NA	NA	16.9815	NA	NA	NA	NA	NA	NA	NA	NA	17.0315	16.3335	14.7854	12.9245	NA	NA	NA	NA	15.6537	NA	NA	NA	NA	15.7433	14.6852	NA	NA	NA	NA	NA	NA
Q6IQ22	RAB12	S218	M1	Q6IQ22_RAB12_S218_M1	NA	NA	NA	NA	NA	NA	NA	NA	NA	NA	NA	NA	NA	NA	NA	NA	NA	22.5472	22.1082	NA	NA	NA	NA	NA	NA	21.7304	NA	NA	NA	NA	NA	NA	NA	NA	NA	NA	NA	NA	NA	NA	NA	NA	NA	NA	NA	NA	NA	NA	NA	NA	NA	NA	NA	NA	NA	NA	NA	NA	NA	NA	NA	NA	NA	22.9601	NA	NA	NA	NA	NA	NA	NA	NA	NA	NA	21.6763	NA	NA	NA	NA	NA	NA	NA	NA	NA	NA	NA	NA	NA	NA	NA	NA	NA	NA	NA	NA	NA	NA	NA	NA	NA	NA	NA	NA	21.9548	NA	NA	NA	NA	NA	NA	21.3216	NA	NA	NA
Q6IQ22	RAB12	S218	M2	Q6IQ22_RAB12_S218_M2	21.3357	20.3918	19.9688	20.8338	22.3027	21.1782	20.8019	NA	19.3446	NA	22.2646	NA	NA	NA	NA	NA	NA	NA	23.2438	23.4383	NA	21.9298	22.0154	22.1225	20.8085	21.303	20.8124	22.0932	21.4885	NA	21.4717	22.5573	20.5861	21.8088	21.6234	22.6174	NA	NA	NA	NA	NA	21.9439	22.0885	21.9831	20.524	22.2284	22.4527	22.4362	21.5384	20.3085	21.2321	20.0412	21.5236	22.112	22.4788	20.9554	22.7549	17.995	22.3461	22.3601	NA	21.8291	NA	20.9658	22.4428	20.9855	NA	22.9576	21.5458	NA	21.7593	22.9314	20.8425	21.0481	NA	22.5477	20.9542	NA	NA	NA	NA	19.2719	NA	NA	NA	NA	NA	21.6214	22.4671	NA	NA	NA	21.9471	21.5875	NA	21.2743	NA	NA	NA	NA	NA	NA	NA	22.1419	22.2931	21.454	21.7713	21.0737	22.6651	21.7687	21.19	22.4769	20.8975	22.2475
Q6IQ22	RAB12	S21	M1	Q6IQ22_RAB12_S21_M1	22.5108	21.8383	22.5837	22.3704	22.2202	22.3968	20.6621	21.1483	21.3813	20.9822	21.3479	21.1709	20.6742	21.228	21.4503	21.21	21.1142	21.1821	22.5016	22.5488	22.7057	22.201	22.4358	22.5771	21.2981	21.2081	21.4878	21.583	21.7254	21.676	21.5829	21.7005	21.7037	21.144	21.5611	20.6832	21.12	21.1726	21.1183	21.1356	21.2073	21.049	21.1464	21.2433	21.0866	21.4796	20.9366	21.1987	22.2065	21.497	21.8854	21.9382	21.7033	21.4798	21.6006	21.3926	21.7156	21.7524	21.7101	21.466	22.3787	22.1942	22.1604	21.9799	21.9136	22.4866	21.528	21.4508	21.716	21.6788	21.4641	21.5831	22.7243	22.1148	22.1168	22.4784	22.3694	22.6189	21.5405	21.6784	21.8595	21.612	21.011	21.4283	21.2698	21.3242	20.9211	21.1519	21.6481	21.278	21.0998	21.2874	21.8063	21.3465	21.1136	21.1441	21.3341	20.9874	20.9416	21.3507	20.2311	20.8997	22.1199	21.8487	22.0986	22.2668	21.889	22.1783	21.2788	21.5046	21.181	21.3488	21.3409	21.3784
Q6IQ22	RAB12	S220	M1	Q6IQ22_RAB12_S220_M1	23.8367	23.223	23.7627	23.4051	23.5834	23.5655	23.2425	23.4817	23.5416	23.3635	23.4152	23.3097	23.2528	23.4108	23.274	23.146	23.03	21.594	21.1546	22.9867	23.4962	22.6229	22.6547	22.9408	23.399	22.6883	23.5067	23.3169	23.5962	23.3317	23.5219	23.6402	23.4832	23.3103	23.0321	23.4249	23.2495	23.1975	23.1652	23.128	23.1283	22.7576	23.3789	23.3834	23.2261	23.3751	23.3082	23.2135	23.7449	23.4074	23.4809	23.5375	23.332	23.2997	23.815	23.6367	23.9492	23.9455	23.6571	23.4858	23.5448	23.3912	23.1725	NA	23.0029	23.1396	23.7704	23.9394	23.6635	23.7028	23.5264	23.5362	23.8405	23.5123	22.7086	23.4671	23.4452	23.3981	23.8608	23.7544	23.6935	23.7464	23.1602	23.3178	22.8443	23.4201	22.995	23.3858	23.6046	23.4622	23.6502	23.8595	23.4497	23.6318	23.4392	23.6083	23.2064	23.1962	22.854	23.1779	22.8912	22.1159	23.8806	22.9702	23.7064	23.7907	23.4304	23.65	23.1968	23.6271	22.2988	23.0657	22.8451	23.0363
Q6IQ22	RAB12	S220	M2	Q6IQ22_RAB12_S220_M2	20.9227	21.106	20.4535	21.1036	22.4112	21.2867	22.2423	22.9069	21.9204	22.9008	21.8632	22.8008	22.4885	22.8962	22.6985	22.6888	22.6853	22.8357	23.3523	23.5468	23.3143	22.233	22.3776	22.4684	20.0068	21.0374	20.8012	21.6704	21.2163	21.5301	21.3277	22.6658	21.671	21.6929	21.9756	22.7259	22.8054	22.7547	22.7172	22.6037	22.7639	21.572	22.197	22.0916	19.8866	22.3369	22.5612	22.5447	20.8962	21.2196	20.8374	20.7386	20.6545	22.2206	22.5873	20.9534	22.8634	20.717	22.4546	22.4686	23.1644	22.1431	22.6991	21.7647	20.8736	22.3312	22.8249	NA	21.1635	22.8815	21.5994	23.0399	21.6717	21.2992	22.3232	22.6562	21.8489	22.4386	22.8801	23.272	23.8886	22.0196	22.967	23.1411	23.2377	22.4955	22.7504	21.9753	21.8466	22.5699	22.57	22.3452	21.5513	21.9106	22.4418	21.0694	22.867	22.09	22.1233	22.2706	21.7549	22.0515	22.064	22.2505	22.4016	21.4262	21.3277	21.4843	22.7736	21.3151	21.5577	22.5854	21.2597	22.356
Q6IQ22	RAB12	S223	M2	Q6IQ22_RAB12_S223_M2	20.2008	21.3315	20.5742	21.1003	NA	NA	21.8349	22.7886	22.5184	22.7825	21.1611	22.6824	22.3702	22.7779	22.5802	22.5704	22.5669	22.7174	NA	NA	23.196	22.2509	22.4312	22.5124	18.1975	20.5374	20.5814	20.9317	22.1867	21.4118	20.9746	NA	22.0235	21.3702	22.0233	NA	22.687	22.6364	22.5989	22.4854	22.6456	20.9179	NA	NA	18.6745	NA	NA	NA	19.6706	21.5181	20.1462	20.9572	21.2593	NA	NA	20.7419	NA	21.3269	NA	NA	23.0461	22.1677	22.5808	22.0232	21.9581	21.9487	22.7065	23.3819	20.4928	22.7632	21.2286	NA	21.9414	21.2837	22.2048	NA	22.1418	22.3202	22.7617	23.1537	23.7703	22.6315	22.8487	23.0228	23.1194	22.3772	22.6321	22.024	20.6811	22.4515	22.4516	22.2269	20.8583	21.9408	22.3234	21.9326	22.7486	21.9716	22.005	22.1522	21.6365	21.9331	21.9457	NA	NA	21.1909	20.552	21.5654	NA	20.5209	21.6145	NA	21.3134	NA
Q6IQ22	RAB12	S25	M1	Q6IQ22_RAB12_S25_M1	NA	NA	NA	NA	NA	NA	NA	NA	NA	NA	NA	NA	16.4521	NA	NA	NA	NA	NA	NA	NA	NA	NA	NA	NA	NA	NA	NA	NA	NA	NA	NA	NA	NA	19.3324	NA	20.5024	NA	NA	NA	NA	20.5239	NA	15.2139	NA	NA	NA	18.9839	NA	NA	NA	NA	NA	NA	18.1502	NA	NA	NA	NA	NA	NA	NA	NA	NA	NA	NA	NA	18.0557	17.6991	NA	NA	NA	NA	NA	NA	17.4125	NA	NA	NA	NA	NA	NA	NA	NA	NA	NA	NA	16.8955	17.7578	NA	17.0356	NA	NA	NA	NA	NA	NA	NA	20.3224	NA	NA	19.9999	NA	NA	NA	18.1662	NA	NA	NA	NA	NA	NA	NA	NA	NA
Q8TBN0	RAB3IL1	S164	M1	Q8TBN0_RAB3IL1_S164_M1	NA	NA	NA	NA	NA	NA	NA	NA	NA	NA	NA	NA	16.8443	NA	15.726	15.6903	15.9764	NA	15.9225	16.0657	16.0476	17.0656	16.0977	17.0344	17.3871	NA	16.3226	16.2549	NA	NA	NA	NA	NA	NA	NA	NA	NA	NA	16.8003	NA	15.5831	16.1751	NA	NA	NA	NA	NA	NA	15.8324	NA	NA	NA	NA	NA	NA	NA	NA	NA	NA	NA	17.1102	NA	NA	NA	NA	NA	NA	NA	NA	NA	NA	NA	NA	NA	NA	NA	NA	NA	NA	NA	16.4272	16.4491	15.7829	16.4899	15.8577	NA	15.793	NA	15.7581	15.6098	NA	NA	NA	NA	NA	16.6286	NA	16.3922	NA	17.5526	16.9683	NA	NA	NA	NA	NA	NA	17.5048	NA	NA	16.383	NA	NA	NA
Q8TBN0	RAB3IL1	S168	M1	Q8TBN0_RAB3IL1_S168_M1	17.2569	17.0715	17.5813	17.4033	17.2262	17.3341	17.557	17.6603	16.3037	17.6108	17.9868	17.5021	NA	16.6806	15.726	15.6903	NA	16.2906	NA	16.0657	16.0476	NA	16.0977	NA	NA	17.4499	16.3226	16.2549	NA	17.3408	17.707	17.5066	17.6043	17.2703	17.5619	17.2418	16.8981	16.7805	NA	16.7488	15.5831	16.1757	17.6497	17.4036	17.4483	17.4044	17.3015	17.2897	NA	NA	NA	NA	NA	NA	17.5016	17.6662	17.3968	17.7153	17.4742	17.5951	NA	16.8761	17.0369	17.2988	16.0602	16.3743	17.5278	17.6922	17.6324	17.5769	17.7	17.6373	17.2832	16.0438	17.3992	17.3439	17.4959	17.2151	16.5721	16.358	NA	NA	15.8266	NA	NA	16.9088	15.793	15.3536	15.7581	15.6098	17.6847	17.6374	17.5412	17.5226	17.4897	16.6286	17.4297	16.3922	17.4123	NA	16.8573	16.6833	17.1467	17.1454	17.4223	17.3226	17.412	NA	16.8501	17.0584	16.383	17.2165	17.2437	17.1818
Q8TBN0	RAB3IL1	T163	M1	Q8TBN0_RAB3IL1_T163_M1	NA	NA	NA	NA	NA	NA	NA	NA	NA	NA	NA	NA	NA	NA	NA	NA	NA	NA	NA	NA	NA	NA	NA	NA	NA	NA	NA	NA	NA	NA	NA	NA	NA	NA	NA	NA	NA	NA	NA	NA	NA	NA	NA	NA	NA	NA	NA	NA	15.7673	NA	NA	NA	16.9049	16.7749	NA	NA	NA	NA	NA	NA	NA	NA	NA	NA	NA	NA	NA	NA	NA	NA	NA	NA	NA	NA	NA	NA	NA	NA	NA	NA	NA	NA	NA	NA	NA	NA	NA	15.3536	NA	NA	NA	NA	NA	NA	NA	NA	NA	NA	NA	NA	NA	NA	NA	NA	NA	NA	NA	NA	NA	NA	NA	NA	NA	NA
Q8TBN0	RAB3IL1	T165	M1	Q8TBN0_RAB3IL1_T165_M1	NA	NA	NA	NA	NA	NA	NA	NA	16.4113	NA	NA	NA	NA	NA	NA	NA	NA	NA	NA	NA	NA	NA	NA	NA	NA	NA	NA	NA	17.493	NA	NA	NA	NA	NA	NA	NA	NA	NA	NA	NA	NA	NA	NA	NA	NA	NA	NA	NA	NA	17.4366	NA	NA	NA	NA	NA	NA	NA	NA	NA	NA	NA	NA	NA	NA	15.9985	16.3743	NA	NA	NA	NA	NA	NA	NA	NA	NA	NA	NA	NA	NA	NA	NA	NA	NA	NA	NA	NA	NA	NA	NA	NA	NA	NA	NA	NA	NA	NA	NA	NA	NA	NA	NA	16.6833	NA	NA	NA	NA	NA	NA	NA	NA	NA	NA	NA	NA
Q96S21	RAB40C	S242	M1	Q96S21_RAB40C_S242_M1	15.2688	14.6953	14.6429	16.1738	15.3753	15.9287	NA	NA	15.7033	15.0739	NA	13.2787	NA	NA	NA	NA	NA	NA	NA	NA	NA	NA	NA	NA	14.5905	14.9821	14.7864	13.7336	15.6116	14.549	16.0246	15.4518	15.3878	15.7667	15.7288	16.4876	NA	NA	NA	NA	NA	14.2658	15.6144	NA	15.8046	15.6989	15.9399	16.3683	14.8106	15.0789	14.9032	NA	NA	NA	15.0197	15.5459	15.2563	NA	15.9812	15.1822	NA	14.549	14.6396	NA	14.577	14.5259	16.0594	15.047	NA	NA	NA	14.9779	16.0887	16.5175	16.25	15.3759	16.0706	15.7502	15.4227	NA	NA	NA	NA	NA	NA	NA	14.1938	NA	15.0276	13.2415	13.4986	NA	13.0415	12.8883	NA	NA	NA	15.0415	NA	NA	13.7556	NA	16.2928	16.3717	16.3113	16.4514	15.9741	16.3137	14.127	NA	NA	14.2883	NA	NA
Q96S21	RAB40C	S252	M1	Q96S21_RAB40C_S252_M1	NA	NA	NA	NA	NA	NA	NA	15.3058	NA	NA	NA	NA	NA	NA	NA	NA	NA	NA	NA	NA	NA	NA	NA	NA	NA	NA	NA	NA	NA	NA	NA	NA	NA	NA	NA	NA	NA	NA	NA	NA	NA	NA	NA	15.4214	NA	NA	NA	NA	NA	NA	NA	NA	NA	NA	NA	NA	NA	15.1085	NA	NA	NA	NA	NA	NA	NA	NA	NA	NA	14.9278	NA	NA	NA	NA	NA	NA	NA	NA	NA	NA	NA	NA	NA	NA	NA	15.8389	NA	NA	14.1788	NA	NA	NA	NA	NA	NA	NA	15.3945	NA	NA	NA	NA	NA	NA	NA	NA	NA	NA	NA	NA	NA	NA	NA	NA	NA	14.1872
P51149	RAB7A	S72	M1	P51149_RAB7A_S72_M1	NA	16.7367	15.2562	14.5022	15.5165	NA	14.694	15.2841	NA	15.1574	15.1803	15.2736	14.6235	NA	13.7616	NA	NA	NA	NA	NA	NA	NA	NA	NA	NA	NA	NA	15.4627	NA	NA	NA	NA	NA	15.1416	NA	NA	NA	NA	13.154	NA	NA	NA	NA	NA	NA	NA	NA	NA	NA	15.4534	NA	NA	NA	NA	NA	NA	NA	14.7471	16.356	15.3592	NA	14.6291	14.4689	14.2322	14.6923	14.4024	NA	NA	15.2872	NA	NA	NA	13.3679	NA	16.6496	16.183	13.1081	16.5206	NA	16.2536	15.085	14.4741	NA	NA	15.3457	NA	14.839	NA	NA	NA	NA	NA	NA	NA	NA	NA	NA	15.3478	NA	NA	NA	NA	NA	NA	NA	NA	NA	NA	NA	NA	13.8428	NA	NA	NA
P51149	RAB7A	Y78	M1	P51149_RAB7A_Y78_M1	NA	NA	NA	NA	NA	NA	NA	NA	NA	NA	NA	NA	NA	NA	NA	NA	NA	NA	NA	NA	NA	15.8729	NA	NA	14.5962	NA	15.1392	NA	NA	NA	NA	15.5545	15.8606	NA	15.552	13.6998	NA	14.3164	NA	NA	NA	NA	NA	NA	NA	NA	15.2525	NA	NA	NA	NA	NA	14.5339	14.9216	13.6943	14.5724	NA	NA	NA	NA	NA	NA	NA	NA	NA	NA	15.1097	NA	NA	16.2673	NA	NA	NA	16.4794	NA	NA	NA	NA	15.3222	NA	NA	NA	NA	15.1909	NA	15.0359	NA	NA	14.7167	NA	NA	14.0519	14.4159	NA	14.178	15.8622	14.7128	NA	NA	NA	NA	NA	NA	NA	NA	NA	NA	NA	13.8578	14.925	NA	NA	NA	14.0065
P61006	RAB8A	S181	M1	P61006_RAB8A_S181_M1	NA	NA	NA	NA	13.6453	12.4049	14.0672	12.9726	NA	NA	NA	NA	NA	12.5906	12.8109	NA	11.9459	NA	NA	NA	NA	NA	NA	NA	NA	NA	13.1625	12.9343	13.4477	NA	NA	NA	NA	NA	NA	NA	NA	NA	NA	NA	NA	NA	NA	NA	NA	NA	NA	NA	NA	NA	NA	NA	NA	NA	NA	NA	NA	NA	NA	NA	12.5048	NA	12.9655	NA	NA	NA	13.6502	14.0965	13.7481	13.2422	13.7809	13.5416	NA	NA	NA	NA	NA	11.939	NA	NA	NA	NA	15.4889	NA	NA	NA	NA	NA	NA	NA	NA	NA	13.285	NA	NA	NA	13.7818	NA	NA	NA	NA	14.7061	13.4018	NA	13.2114	NA	NA	NA	NA	NA	NA	NA	NA	NA
P61006	RAB8A	S185	M1	P61006_RAB8A_S185_M1	13.9773	15.5962	NA	13.777	NA	NA	NA	NA	14.6533	NA	NA	NA	14.1583	NA	NA	12.0841	NA	12.6518	NA	11.6264	12.5672	12.6156	11.8377	12.1429	13.0285	NA	NA	NA	NA	12.9646	12.9959	13.2804	13.8824	14.5099	13.3574	13.5425	NA	13.9228	12.8432	11.4215	11.8381	NA	NA	12.1448	NA	12.8755	12.5473	NA	NA	NA	NA	NA	NA	NA	13.1895	13.1181	12.7843	13.3278	12.2762	12.0747	NA	13.7795	NA	13.1949	12.9138	12.4935	NA	NA	NA	NA	NA	NA	12.0017	11.4237	10.6069	11.8996	11.8311	NA	14.8721	15.6099	15.4736	15.8099	NA	14.2171	15.1032	13.0368	13.6977	13.0993	13.0702	13.0538	NA	NA	NA	NA	NA	NA	NA	NA	NA	NA	NA	NA	NA	14.3302	NA	13.4925	13.395	NA	NA	NA	NA	NA	NA	NA
Q92930	RAB8B	S182	M1	Q92930_RAB8B_S182_M1	11.0484	13.5735	NA	9.40491	NA	NA	NA	NA	NA	NA	NA	NA	NA	NA	NA	NA	NA	NA	NA	NA	NA	NA	NA	NA	NA	NA	NA	NA	NA	NA	NA	NA	11.8437	NA	NA	NA	NA	12.3205	NA	NA	NA	NA	NA	NA	NA	NA	NA	NA	NA	NA	NA	NA	NA	NA	NA	NA	NA	NA	NA	NA	NA	NA	NA	NA	NA	NA	12.215	NA	10.3907	NA	NA	NA	NA	NA	NA	NA	NA	NA	13.4147	14.4254	14.2555	14.9202	11.8721	12.9983	13.4763	NA	NA	NA	NA	NA	NA	NA	NA	NA	NA	NA	10.9611	NA	NA	NA	NA	NA	NA	11.6996	NA	NA	NA	NA	NA	NA	NA	NA	NA	NA
Q15276	RABEP1	S374	M2	Q15276_RABEP1_S374_M2	NA	NA	NA	NA	NA	NA	NA	NA	NA	NA	NA	NA	17.0684	17.0283	17.0757	17.1511	17.0131	NA	16.6482	17.4402	16.9376	16.8847	16.3791	16.5361	17.0753	17.1085	17.0362	17.019	16.9114	NA	17.043	17.2455	17.0505	16.8934	16.6005	16.1911	16.652	16.7672	16.2725	16.5214	16.1714	16.4029	16.8816	17.1427	16.9454	16.8431	16.492	16.5458	16.746	17.1171	NA	16.6736	16.5637	16.6502	16.8685	17.173	16.3947	16.4473	15.9254	16.2643	16.3536	16.1917	16.0433	16.4524	15.9924	16.2939	NA	NA	NA	NA	NA	NA	16.6858	17.0898	17.2219	17.2191	16.9349	16.9607	NA	15.929	NA	NA	NA	NA	15.9463	16.7764	15.9773	16.3196	16.0122	16.0601	NA	NA	NA	NA	NA	NA	NA	NA	NA	NA	NA	NA	NA	NA	NA	NA	NA	NA	16.6952	16.4506	16.4913	16.2721	16.2946	16.3279
Q15276	RABEP1	S377	M1	Q15276_RABEP1_S377_M1	15.607	15.7435	15.6157	15.7161	14.921	15.2892	NA	15.6552	NA	15.3419	15.106	15.0306	14.9328	14.8043	14.8688	NA	NA	NA	15.071	15.8983	15.8042	15.4362	15.2925	15.2015	15.1779	15.3912	15.5287	15.4125	15.1283	15.0846	15.1474	15.0997	15.3696	15.2349	14.8106	14.7908	NA	14.8654	14.5668	14.5574	NA	NA	14.558	14.8993	14.646	14.7824	14.3296	14.4732	15.4614	15.2277	15.5066	15.7089	15.2341	NA	15.2344	15.7234	15.1275	15.3257	14.8655	14.6924	NA	14.4185	14.2591	NA	NA	NA	15.4482	15.0248	15.5068	15.2204	15.2983	NA	16.0177	15.5891	NA	14.1953	15.4377	NA	14.7491	14.8276	15.059	14.4927	14.6102	14.7687	15.0253	NA	14.9678	NA	14.9826	14.7775	15.9892	15.9377	15.9575	15.9983	15.6062	NA	15.3253	15.2966	14.8568	14.902	14.5536	NA	15.0128	15.2327	14.9222	15.0755	12.1014	14.8959	NA	15.32	15.0673	15.2608	NA	14.9236
Q15276	RABEP1	S377	M2	Q15276_RABEP1_S377_M2	NA	NA	NA	NA	NA	NA	NA	NA	NA	NA	NA	NA	17.0684	17.0283	17.0757	17.1511	17.0131	NA	16.6482	17.4402	16.9376	16.8847	16.3791	16.5361	17.0753	17.1085	17.0362	17.019	16.9114	NA	17.043	17.2455	17.0505	16.8934	16.6005	16.1911	16.652	16.7672	16.2725	16.5214	16.1714	16.4029	16.8816	17.1427	16.9454	16.8431	16.492	16.5458	16.746	17.1171	NA	16.6736	16.5637	16.6502	16.8685	17.173	16.3947	16.4473	15.9254	16.2643	16.3536	16.1917	16.0433	16.4524	15.9924	16.2939	NA	NA	NA	NA	NA	NA	16.6858	17.0898	17.2219	17.2191	16.9349	16.9607	NA	15.929	NA	NA	NA	NA	15.9463	16.7764	15.9773	16.3196	16.0122	16.0601	NA	NA	NA	NA	NA	NA	NA	NA	NA	NA	NA	NA	NA	NA	NA	NA	NA	NA	16.6952	16.4506	16.4913	16.2721	16.2946	16.3279
Q15276	RABEP1	S386	M1	Q15276_RABEP1_S386_M1	NA	NA	NA	NA	NA	NA	15.6456	NA	15.7097	NA	NA	NA	NA	NA	NA	14.6518	NA	13.9143	NA	NA	NA	NA	NA	NA	NA	NA	NA	NA	NA	NA	NA	NA	NA	NA	NA	NA	14.5736	NA	NA	NA	NA	14.4199	NA	NA	NA	NA	NA	NA	NA	NA	NA	NA	NA	15.3317	NA	NA	NA	NA	NA	NA	NA	NA	NA	14.5679	16.8192	11.1756	NA	NA	NA	NA	NA	15.1415	NA	NA	13.8384	NA	NA	NA	NA	NA	NA	NA	NA	NA	NA	NA	NA	15.0918	NA	NA	NA	NA	NA	NA	NA	15.9005	NA	NA	NA	NA	NA	14.579	NA	NA	NA	NA	NA	NA	14.9696	NA	NA	NA	14.8385	NA
Q15276	RABEP1	S386	M2	Q15276_RABEP1_S386_M2	15.7931	16.5089	12.9825	14.8412	NA	NA	NA	14.6259	NA	NA	NA	NA	NA	NA	NA	NA	NA	16.3583	NA	NA	NA	NA	NA	NA	NA	NA	NA	NA	NA	16.6733	NA	NA	NA	NA	NA	NA	NA	NA	NA	NA	NA	NA	NA	NA	NA	NA	NA	NA	NA	NA	NA	NA	NA	NA	NA	NA	NA	NA	NA	NA	NA	NA	NA	NA	NA	NA	NA	NA	NA	NA	NA	NA	NA	NA	NA	NA	NA	NA	16.0806	NA	NA	NA	NA	15.8063	NA	NA	NA	NA	NA	NA	NA	NA	NA	NA	14.6376	NA	16.5354	NA	NA	NA	NA	NA	15.2993	NA	NA	NA	NA	NA	NA	NA	NA	NA	NA	NA
Q15276	RABEP1	S391	M2	Q15276_RABEP1_S391_M2	15.7931	16.5089	12.9825	14.8412	NA	NA	NA	14.6259	NA	NA	NA	NA	NA	NA	NA	NA	NA	16.3583	NA	NA	NA	NA	NA	NA	NA	NA	NA	NA	NA	16.6733	NA	NA	NA	NA	NA	NA	NA	NA	NA	NA	NA	NA	NA	NA	NA	NA	NA	NA	NA	NA	NA	NA	NA	NA	NA	NA	NA	NA	NA	NA	NA	NA	NA	NA	NA	NA	NA	NA	NA	NA	NA	NA	NA	NA	NA	NA	NA	NA	16.0806	NA	NA	NA	NA	15.8063	NA	NA	NA	NA	NA	NA	NA	NA	NA	NA	14.6376	NA	16.5354	NA	NA	NA	NA	NA	15.2993	NA	NA	NA	NA	NA	NA	NA	NA	NA	NA	NA
Q15276	RABEP1	S407	M1	Q15276_RABEP1_S407_M1	NA	21.3459	20.8245	21.126	20.9387	21.1319	20.4187	20.5227	20.4586	20.5515	19.0952	20.2286	20.1498	20.3115	20.1595	20.2543	20.3057	20.5264	20.682	20.4123	20.7248	20.7128	20.5961	20.6018	19.4011	NA	19.214	19.9266	18.9304	19.4869	19.8153	19.5674	20.0265	20.0333	19.9701	19.9445	20.6435	20.4695	20.5235	20.3724	20.6532	20.5167	19.0733	19.2198	20.0724	19.4556	20.2738	20.7699	20.387	20.5948	20.4469	19.4677	20.5112	20.7	18.9595	20.0095	20.0313	19.7377	19.228	20.3214	20.1922	20.7239	20.3082	20.4668	20.6367	20.4127	20.7643	20.2093	20.2214	20.2752	20.3788	20.6312	19.3528	20.2115	20.4704	20.4801	20.367	20.4596	20.3741	20.2561	20.9089	20.2363	20.4813	20.7947	20.9907	20.4153	NA	20.7035	19.4791	19.3624	20.9635	20.5463	21.0742	20.7744	20.677	20.944	20.9151	19.8771	20.7353	20.0241	20.3473	20.2286	20.2804	19.5293	20.2471	NA	NA	NA	19.7079	19.7437	20.0028	19.9426	19.7555	19.9892
Q15276	RABEP1	S407	M2	Q15276_RABEP1_S407_M2	24.4118	23.7729	24.704	24.5848	23.9559	23.9816	22.3604	23.8723	22.4511	23.6126	22.9336	23.3803	23.6034	23.32	23.4784	23.2472	22.8844	22.6414	23.563	23.7912	22.7725	23.1948	22.8548	22.2512	23.1741	22.4093	22.8414	22.4894	21.6831	22.6528	22.98	23.6437	23.5356	22.8314	22.3829	22.7644	23.6945	23.487	22.2031	23.4042	23.3304	23.3192	23.6696	23.0212	22.9973	23.6514	22.743	23.2241	24.6636	23.8147	23.9437	23.8087	22.9556	24.0962	23.0673	23.4356	21.2372	22.907	22.2063	22.4601	23.6436	23.0281	23.3443	22.7917	22.7096	23.8644	23.7718	23.3911	22.5651	23.4293	23.0114	23.3132	23.4296	23.6889	23.5546	23.4657	23.4876	23.4783	23.4356	23.2537	22.7695	23.4712	23.2446	23.0971	22.2824	23.3054	23.1375	23.1762	22.4016	23.4071	23.6165	24.7753	24.0736	23.5965	23.1928	23.7118	23.7448	23.8541	22.7616	23.2585	23.5385	23.5733	23.3942	24.0312	23.4519	22.9839	22.4129	23.142	23.1174	22.7828	23.1716	22.326	22.2487	23.2416
Q15276	RABEP1	S410	M1	Q15276_RABEP1_S410_M1	19.6214	19.3826	19.1895	19.7667	NA	18.8123	17.0029	17.591	16.7919	17.6364	19.0441	19.0893	NA	17.1742	NA	NA	NA	18.123	NA	NA	NA	NA	NA	NA	20.2601	NA	NA	19.5304	18.0185	NA	17.1423	18.8224	18.8045	17.2702	NA	NA	18.0786	NA	18.1291	17.8955	17.85	18.1975	NA	18.7974	17.1102	NA	NA	NA	19.6307	19.6672	19.1215	19.737	19.5453	19.4635	NA	NA	18.6658	NA	NA	NA	NA	NA	NA	18.813	18.6555	NA	NA	NA	19.0147	NA	18.9087	18.7017	19.2452	19.8907	19.5405	18.5503	19.6352	19.6234	18.3679	18.5667	NA	18.0572	18.528	NA	18.8137	NA	NA	NA	NA	16.6618	18.6965	19.0623	19.7149	18.9635	19.2627	19.219	17.4002	16.7002	NA	18.668	NA	18.6844	18.8438	18.67	19.3704	NA	NA	18.8683	NA	NA	NA	NA	NA	NA
Q15276	RABEP1	S410	M2	Q15276_RABEP1_S410_M2	24.7289	24.5507	25.1647	25.007	24.6505	24.5287	23.5435	23.6266	23.1801	24.0051	24.3343	24.544	23.0893	23.529	23.2894	23.1648	22.8206	23.3693	23.78	24.3484	23.8073	23.7382	23.0964	23.3782	23.8996	23.2308	23.3428	23.2943	23.682	24.3723	23.4819	24.0205	23.6401	23.4082	24.3438	23.8723	23.6612	24.7277	23.6529	22.8645	23.4967	23.6088	23.8132	23.3104	23.5821	23.7741	23.1067	22.91	24.4549	25.2077	23.814	23.7625	24.3328	24.1758	24.595	24.2334	23.4534	23.4146	22.8075	24.6692	23.5238	23.4919	23.2935	23.4822	23.0662	23.5375	24.3906	24.1963	23.464	23.4236	23.9164	23.7708	23.3308	23.5917	23.4746	23.7186	23.5381	23.835	24.2222	25.1067	23.9374	23.4774	23.3772	24	22.8148	23.1595	23.2186	22.9909	23.4477	23.2622	24.6694	25.1479	24.7512	24.0795	24.1683	24.4853	24.6411	24.1812	23.8242	24.0187	24.2904	23.5788	23.1433	23.8405	23.6243	22.9058	22.502	23.9823	23.1454	23.2098	23.3054	23.0168	22.7054	22.9131
Q15276	RABEP1	S414	M1	Q15276_RABEP1_S414_M1	NA	NA	NA	NA	NA	NA	NA	NA	NA	NA	NA	NA	NA	NA	NA	NA	NA	NA	NA	18.1585	16.4436	NA	NA	NA	NA	NA	NA	NA	15.7489	NA	NA	NA	NA	NA	16.9624	NA	16.6425	NA	NA	NA	NA	NA	18.4663	NA	NA	NA	17.9376	NA	NA	NA	NA	NA	NA	NA	NA	NA	NA	NA	NA	18.5576	NA	NA	18.8076	NA	NA	18.968	NA	NA	NA	NA	NA	NA	NA	17.4578	18.6477	17.9801	18.6325	NA	NA	NA	NA	NA	NA	NA	NA	NA	NA	NA	NA	15.1606	NA	NA	NA	NA	NA	NA	NA	NA	18.3334	NA	NA	NA	17.266	NA	15.7483	17.6414	18.5137	NA	NA	NA	NA	NA	NA	17.3095
Q15276	RABEP1	S414	M2	Q15276_RABEP1_S414_M2	NA	28.4612	NA	NA	25.8674	28.5416	23.8055	24.7497	27.7199	25.8671	26.7643	28.8456	21.494	27.1215	26.8352	20.6206	21.1119	21.5713	21.5596	NA	21.7908	23.256	NA	20.3563	27.3347	26.9232	29.3117	27.5328	24.5136	24.9636	24.1215	NA	26.3271	23.7104	26.9073	27.9658	22.9561	21.7255	22.9928	22.1905	27.0581	22.7603	24.3923	NA	NA	21.3189	27.0782	21.1685	27.4431	NA	29.3344	27.5084	25.8065	25.6867	27.036	23.7706	25.7801	25.0868	27.3743	26.2558	NA	NA	NA	NA	21.1065	19.761	26.504	26.6227	20.4803	28.5812	22.9127	23.5477	26.93	25.4113	23.5784	NA	22.231	21.4519	27.1791	28.5372	26.2827	27.5892	26.7796	27.0879	20.2769	20.3434	21.158	20.9452	NA	20.9258	25.9276	NA	26.9231	NA	27.3932	26.5882	27.6985	NA	26.6217	27.1129	NA	27.0663	26.8736	26.9949	24.5677	26.5719	24.6664	24.6102	21.2958	20.7619	20.8776	NA	20.47	19.9855
Q15276	RABEP1	S416	M1	Q15276_RABEP1_S416_M1	NA	NA	NA	NA	19.1773	NA	17.9935	16.7644	NA	16.8099	NA	NA	17.1097	17.9804	17.0538	17.025	18.1466	16.9133	19.5593	19.3987	19.51	18.0398	19.3001	19.3901	NA	18.4429	18.8096	18.1601	17.8834	18.7655	17.8823	NA	19.5464	18.1317	17.6831	16.8889	17.1553	18.8249	NA	17.0963	16.9867	17.0619	18.7674	NA	18.7182	18.3806	18.5596	18.9616	NA	NA	NA	NA	NA	NA	18.5667	19.6092	NA	18.4351	18.4474	NA	19.1967	18.2619	19.135	NA	18.8603	18.4987	17.5553	18.8946	NA	18.7529	NA	NA	19.3077	16.4086	20.6596	NA	NA	NA	17.1271	NA	16.9139	NA	NA	NA	15.9846	18.0884	18.0538	16.5659	18.3079	NA	NA	NA	17.18	NA	NA	NA	NA	18.1942	17.2543	NA	NA	NA	18.9365	NA	19.7721	18.3117	16.8267	NA	18.5853	NA	17.798	18.6518	18.0779	18.4458
Q15276	RABEP1	S416	M2	Q15276_RABEP1_S416_M2	NA	29.3597	NA	NA	NA	NA	24.342	NA	27.2721	25.1974	27.3813	29.1252	23.8262	27.5259	28.1012	23.6203	22.8222	22.0141	23.6048	23.5261	22.1909	NA	22.7252	23.2709	26.9837	26.9199	29.6795	27.8318	23.7271	27.3651	21.9481	23.7098	24.2514	24.5957	24.1152	27.0105	23.6895	23.0341	22.1893	23.2747	27.3434	23.6299	24.5477	23.6004	24.2252	23.7486	26.0031	24.2558	NA	NA	NA	27.788	23.3788	25.3461	22.6766	23.9304	26.0156	NA	22.019	25.4746	23.24	23.5525	22.7918	23.5801	22.9868	23.2287	22.7406	25.9163	23.4551	28.8608	20.3375	25.5155	24.1042	22.6499	23.4661	23.8014	23.7886	22.17	NA	27.4275	25.4622	28.3568	27.6009	22.9642	24.4941	24.1769	24.0077	24.0219	24.2241	23.8142	22.459	NA	NA	22.2965	NA	27.6903	27.2694	NA	24.1105	27.6942	NA	NA	27.3948	21.8805	24.4829	25.4794	19.533	NA	23.7847	22.4626	23.5337	23.963	23.298	23.8122
Q15276	RABEP1	S419	M1	Q15276_RABEP1_S419_M1	NA	NA	NA	NA	NA	NA	NA	NA	17.3707	NA	NA	NA	17.9083	18.0539	18.0388	17.8537	NA	17.9835	18.6811	14.5046	18.9214	18.6014	NA	18.5818	NA	17.672	NA	16.9663	NA	18.9235	18.1928	17.814	17.987	18.5356	17.8352	18.1838	17.9149	NA	16.3757	17.8181	18.5193	17.4419	15.7815	17.6413	17.4503	15.8201	17.5302	18.2277	14.9089	NA	14.1312	NA	NA	NA	18.3937	15.7897	19.1222	18.3791	18.6249	15.7839	NA	16.638	NA	NA	NA	NA	NA	NA	NA	NA	NA	NA	17.3666	16.5592	NA	NA	NA	17.0081	NA	NA	NA	NA	NA	NA	NA	19.023	18.6851	NA	18.7598	18.8052	NA	17.3856	NA	NA	NA	NA	NA	NA	NA	NA	NA	NA	16.682	15.069	17.3213	16.2638	NA	NA	NA	16.8301	17.0443	17.4072	NA	17.1118
Q15276	RABEP1	S419	M2	Q15276_RABEP1_S419_M2	NA	NA	NA	NA	NA	NA	22.9097	NA	NA	NA	NA	NA	24.0227	NA	NA	24.0686	23.3116	23.7044	22.973	23.7118	21.8043	21.9898	23.7062	23.5709	23.4502	NA	NA	NA	23.6032	NA	22.1338	23.8956	20.5089	24.0264	22.8736	23.2353	24.1435	25.8883	22.9641	23.8761	24.6011	24.4462	23.2594	23.7861	24.4109	24.3538	23.386	24.4415	NA	NA	NA	NA	23.5645	21.5399	22.8623	24.1162	NA	NA	NA	24.2307	23.4257	23.9014	23.101	23.7658	23.6494	23.4144	22.9263	22.3974	NA	NA	21.3963	21.2598	21.8254	21.0686	23.4172	23.93	23.9744	NA	NA	20.398	NA	NA	NA	NA	24.4163	24.3626	24.1934	24.4363	24.4944	24.4689	NA	NA	NA	22.3309	NA	NA	NA	NA	24.3816	NA	NA	NA	23.6072	22.0662	24.4448	20.3166	19.7187	NA	23.3787	23.4333	23.7194	24.1487	23.5873	23.9979
Q15276	RABEP1	T408	M1	Q15276_RABEP1_T408_M1	20.4482	NA	NA	NA	21.7604	20.9338	NA	NA	NA	NA	18.9797	NA	NA	NA	NA	NA	NA	NA	NA	NA	NA	NA	NA	NA	19.4403	19.8907	19.2047	NA	18.78	19.3644	NA	NA	NA	NA	NA	NA	NA	NA	NA	NA	NA	NA	18.8601	19.0391	NA	20.6054	NA	NA	NA	NA	19.5187	19.3367	NA	NA	18.8258	NA	NA	NA	19.1609	NA	NA	NA	NA	20.5774	NA	NA	21.7744	21.2575	19.2688	NA	NA	NA	19.2506	NA	NA	20.374	NA	NA	NA	NA	NA	NA	NA	19.6039	20.7711	NA	20.2997	NA	19.3215	20.1196	NA	19.9293	NA	22.2576	21.2017	22.3267	NA	NA	NA	NA	NA	20.4464	NA	19.3822	NA	20.381	20.6039	20.5485	NA	NA	18.5798	NA	NA	18.4978
Q15276	RABEP1	T408	M2	Q15276_RABEP1_T408_M2	21.7642	21.4068	22.4083	21.8088	21.5577	20.4067	21.505	21.4028	20.3064	NA	21.342	22.525	21.6522	22.3346	21.6931	21.6327	21.4067	20.197	21.3694	20.5438	19.6831	21.9948	20.9554	18.778	21.6225	17.7036	21.751	21.2531	21.1687	21.9444	21.3981	21.9816	21.5144	21.2266	22.3755	21.5851	22.1972	22.2072	21.6932	22.024	21.8225	21.8013	22.163	22.3175	22.218	21.7628	20.9248	21.1896	22.8752	22.1875	21.8715	20.742	21.698	22.5118	22.1652	22.1569	21.228	21.5724	21.0013	21.9632	22.629	20.6276	22.2511	22.0918	21.9728	22.2382	NA	NA	20.822	21.227	NA	NA	22.285	22.1002	22.3425	22.2206	22.5489	22.7635	22.3844	21.6265	21.3279	21.0131	21.0278	22.6733	21.7945	21.853	22.0398	22.1244	21.2137	21.5164	20.3658	22.6935	20.6343	21.7165	21.3829	21.6715	21.8803	20.5129	22.0687	20.5558	20.8082	22.0068	22.3539	21.9128	21.9727	22.1865	21.5181	22.2177	22.0169	21.8867	21.2185	21.3896	21.5802	21.6178
Q15276	RABEP1	T413	M1	Q15276_RABEP1_T413_M1	NA	NA	NA	17.8049	NA	19.4961	16.9704	17.0569	18.3607	NA	18.5547	NA	17.8879	NA	18.1446	17.9518	17.6737	NA	NA	17.4452	NA	17.8203	19.5241	17.1286	NA	17.8113	20.3877	17.7168	17.2617	19.1929	NA	NA	16.1362	NA	16.8064	18.221	NA	NA	17.2112	NA	NA	NA	18.551	16.6829	NA	17.9479	18.4908	NA	15.5249	NA	15.6012	18.8093	18.7611	19.2898	NA	17.664	NA	16.7725	NA	19.0192	18.9872	NA	NA	18.8421	19.3879	NA	NA	17.7462	17.5846	19.0576	18.3629	NA	17.9819	17.4648	16.2575	15.6567	NA	18.7089	19.6464	18.1171	NA	15.7033	NA	NA	NA	NA	17.2317	19.1139	17.5815	16.0983	NA	NA	NA	NA	NA	NA	19.3355	NA	16.0061	NA	18.818	NA	16.5712	17.6733	16.3134	17.7296	18.4324	18.2625	16.9162	18.9322	NA	NA	NA	NA
Q15276	RABEP1	T413	M2	Q15276_RABEP1_T413_M2	NA	28.6325	NA	NA	26.6121	NA	25.2254	25.6341	27.4526	27.156	27.5975	NA	22.7691	22.6696	22.585	22.0922	21.6965	22.6985	22.1115	NA	29.6261	21.4851	20.8357	19.4221	27.2424	24.9853	NA	27.781	25.0041	25.699	25.7187	NA	27.6002	24.2944	24.8619	23.5401	NA	23.0006	23.9724	22.5303	21.968	23.8375	23.0821	25.6124	28.0048	22.123	25.819	22.4436	26.8096	NA	29.787	30.696	27.1427	25.6432	28.311	25.0457	24.6956	26.3618	28.5899	NA	NA	NA	28.2091	NA	NA	21.0361	27.7791	27.4616	21.7554	29.6872	NA	23.7141	27.213	26.6579	25.0565	25.9266	23.5155	22.151	28.4542	NA	28.2243	28.3163	27.5887	28.363	21.4404	21.6544	22.433	22.2855	23.7798	21.912	27.1535	31.5975	28.1981	24.5246	28.6866	25.7643	27.4976	30.5606	27.8571	28.0054	24.9008	30.7462	24.024	28.2442	NA	NA	25.9629	26.3173	23.2191	22.011	22.1526	NA	22.2775	21.2605
Q5R372	RABGAP1L	S118	M1	Q5R372_RABGAP1L_S118_M1	NA	NA	NA	NA	NA	NA	NA	NA	NA	NA	NA	NA	NA	NA	NA	NA	NA	NA	NA	NA	NA	NA	NA	NA	NA	NA	NA	NA	NA	NA	NA	NA	NA	NA	NA	NA	NA	NA	NA	NA	NA	NA	NA	NA	NA	NA	NA	NA	NA	NA	NA	NA	NA	NA	NA	NA	NA	NA	NA	NA	NA	NA	NA	NA	NA	NA	NA	17.9111	NA	NA	NA	19.4294	NA	NA	NA	NA	NA	NA	NA	17.7371	NA	NA	NA	NA	NA	NA	NA	NA	NA	NA	NA	NA	NA	NA	NA	NA	NA	NA	NA	NA	NA	NA	NA	NA	NA	NA	NA	NA	NA	NA	NA	NA	NA	NA
Q5R372	RABGAP1L	S119	M1	Q5R372_RABGAP1L_S119_M1	NA	18.4494	NA	NA	NA	NA	NA	NA	NA	NA	NA	NA	NA	NA	NA	NA	NA	NA	NA	NA	NA	NA	NA	NA	NA	NA	NA	NA	NA	NA	NA	NA	NA	NA	NA	NA	NA	NA	NA	NA	NA	NA	NA	NA	NA	NA	NA	NA	NA	NA	NA	NA	NA	NA	19.7816	NA	NA	20.0634	NA	NA	NA	NA	NA	NA	NA	NA	NA	NA	NA	NA	NA	NA	NA	NA	NA	NA	16.0204	NA	NA	NA	17.0428	18.3441	NA	NA	NA	19.6504	NA	NA	NA	19.5779	NA	NA	19.4545	18.6785	NA	NA	18.6208	NA	NA	NA	NA	NA	NA	NA	NA	NA	NA	NA	NA	NA	NA	NA	NA	NA
Q5R372	RABGAP1L	S128	M1	Q5R372_RABGAP1L_S128_M1	NA	NA	NA	NA	NA	NA	NA	NA	NA	NA	18.6158	NA	NA	NA	NA	NA	17.871	NA	NA	NA	18.4304	16.4914	NA	NA	NA	NA	NA	NA	NA	17.6762	NA	NA	NA	19.2371	NA	NA	16.7604	NA	16.2689	17.6235	17.2176	17.7995	NA	NA	NA	17.7781	NA	NA	NA	NA	NA	NA	NA	NA	NA	NA	NA	NA	NA	NA	NA	16.3942	NA	NA	NA	NA	17.8601	NA	17.2196	NA	NA	NA	17.029	15.8834	NA	17.1635	NA	NA	17.345	NA	NA	NA	NA	NA	20.9616	NA	NA	NA	NA	NA	NA	NA	NA	NA	NA	NA	NA	NA	NA	17.935	NA	NA	NA	NA	NA	NA	NA	NA	NA	NA	NA	16.7285	NA	NA
Q9Y3P9	RABGAP1	T996	M1	Q9Y3P9_RABGAP1_T996_M1	16.1714	17.5837	16.964	16.8888	17.2529	16.9349	17.0244	16.803	17.125	17.0921	17.3288	17.4094	19.6051	19.5617	19.7017	19.7975	18.3016	19.8643	17.1323	16.7602	16.6776	16.7813	16.6421	16.9016	17.1832	17.3726	16.94	16.9066	17.1126	17.7754	17.6582	17.6199	17.0633	17.6849	17.4689	17.6125	18.5989	19.5606	17.947	18.9614	18.8155	18.0509	17.3531	17.3666	17.1889	17.2486	16.6495	17.2642	17.2924	16.8673	17.0783	17.1669	17.0931	NA	17.4533	16.7665	16.982	17.5252	17.3589	17.5737	18.4619	18.0962	17.684	18.2051	18.6343	18.2365	17.508	17.2303	17.0122	17.2028	17.2436	17.4557	17.2877	17.4712	17.3793	17.0198	17.6404	18.3937	18.115	17.6656	18.1257	17.6669	17.2616	17.7812	18.6554	18.5133	18.1651	18.283	18.0158	18.1037	17.0148	17.3961	16.6603	17.0811	17.2483	17.4535	17.0422	16.6581	16.6685	17.0098	17.1827	17.25	17.3076	16.9674	17.1661	17.4647	16.724	17.043	18.6785	17.2294	18.4327	NA	17.7335	17.6657
Q3YEC7	RABL6	S492	M1	Q3YEC7_RABL6_S492_M1	17.0102	17.6962	17.0391	17.9569	17.2703	17.0377	17.2689	17.1106	17.132	17.7442	17.2772	17.1531	17.5651	17.4203	17.693	17.3805	17.2562	17.4552	16.0782	16.8002	16.979	17.0282	17.156	16.9803	17.3998	17.2085	17.3801	16.8763	17.1437	17.3317	17.1427	17.236	17.3177	17.2967	17.2509	16.9654	17.0543	17.2341	17.0608	16.8786	16.9915	16.5576	17.0799	17.0781	17.2494	17.2412	17.0207	17.3281	17.3734	17.1989	17.4435	17.4349	17.3821	17.374	17.2805	17.2124	16.9417	17.5321	17.0044	17.056	16.9904	17.0077	17.5199	17.3924	17.2106	17.1643	17.4928	17.436	17.4293	17.4153	17.5462	17.4603	16.9372	16.9343	16.6333	16.8063	16.6086	16.8158	17.7807	17.7169	18.6181	18.1176	17.2353	18.0803	18.4919	17.8271	17.5795	17.6955	17.7896	17.7661	17.2319	17.3291	17.3525	17.2867	17.407	17.3351	18.042	16.8984	17.1253	17.0001	17.0088	16.994	17.1067	17.2197	17.3101	17.3101	17.1816	17.3619	16.9249	16.7868	16.8786	17.0885	16.955	17.0445
Q3YEC7	RABL6	S625	M2	Q3YEC7_RABL6_S625_M2	NA	NA	NA	NA	NA	NA	NA	NA	NA	NA	NA	NA	NA	NA	21.3037	20.9296	NA	NA	NA	NA	NA	NA	NA	NA	22.3589	NA	22.3129	NA	NA	NA	NA	21.7982	21.7842	NA	22.6754	NA	NA	NA	NA	NA	21.7674	NA	NA	NA	NA	NA	NA	NA	NA	NA	NA	NA	NA	NA	NA	NA	NA	NA	NA	NA	21.2801	21.7863	NA	NA	NA	NA	NA	NA	NA	NA	NA	NA	NA	NA	NA	NA	NA	NA	NA	NA	NA	NA	NA	NA	NA	NA	NA	NA	NA	NA	20.9716	NA	NA	NA	NA	NA	NA	NA	NA	NA	21.3782	NA	NA	NA	NA	NA	NA	NA	NA	NA	NA	NA	NA	NA
Q3YEC7	RABL6	S640	M1	Q3YEC7_RABL6_S640_M1	NA	17.7149	17.78	NA	17.5114	17.2039	16.6054	17.3217	17.1686	17.0452	17.6373	17.5016	16.3218	NA	16.9096	16.012	16.2675	16.5967	16.2355	16.1262	16.6085	15.6643	16.2198	16.0878	17.9759	17.6779	18.086	18.0454	17.6858	17.5759	17.7005	17.3716	17.7346	18.0063	17.9361	17.6057	17.1509	16.9243	17.3153	16.5674	16.9886	15.8635	17.1575	17.1598	17.2426	17.3	NA	17.1849	17.8307	17.1075	17.848	17.5789	17.7323	17.234	17.5604	NA	17.5153	17.2301	17.1789	17.2107	NA	17.6065	NA	17.6689	17.8128	17.8568	18.0651	17.852	17.3932	18.0396	17.1384	17.9799	17.8362	17.1946	17.8431	17.2071	17.834	17.5547	18.5485	18.5138	18.35	17.839	17.8107	18.4824	17.2003	16.6979	16.9256	16.8012	17.2931	17.2429	17.4515	NA	17.6743	17.2317	17.7089	17.4299	17.7738	NA	17.1654	17.5212	17.4064	17.5549	17.7416	17.4129	17.5314	17.1946	NA	17.4193	NA	17.2831	16.8203	17.0885	17.7003	17.4055
Q3YEC7	RABL6	S640	M2	Q3YEC7_RABL6_S640_M2	18.6491	19.4387	19.0031	20.1974	19.3291	NA	21.4102	21.142	20.5885	17.8441	21.3473	21.2089	19.6305	21.3965	NA	NA	21.1751	21.9987	21.2614	20.1793	20.8544	18.9689	19.4238	21.3005	NA	22.7262	NA	22.5395	22.2838	22.2049	22.1616	NA	NA	21.9876	NA	22.8431	21.1132	21.7802	20.9135	21.3256	NA	20.22	21.9603	NA	20.7078	NA	NA	23.3723	15.9419	18.3098	NA	NA	NA	NA	NA	NA	19.4135	NA	NA	NA	NA	NA	20.7901	19.8468	20.339	20.2604	21.1301	20.209	20.9026	20.1672	20.6315	20.3331	22.928	NA	23.0385	22.4053	22.8167	22.5289	20.8086	20.888	19.3767	19.692	21.6475	20.4435	20.1724	20.2232	20.1032	20.6761	19.8536	NA	NA	NA	20.2516	19.6737	20.1379	21.0351	21.0533	19.746	20.8604	NA	NA	19.5787	NA	NA	NA	NA	NA	NA	NA	NA	21.3595	20.5456	NA	NA
Q3YEC7	RABL6	S641	M1	Q3YEC7_RABL6_S641_M1	17.609	NA	NA	17.7341	NA	NA	NA	NA	NA	NA	NA	NA	NA	16.2219	NA	NA	NA	NA	NA	NA	NA	NA	NA	NA	NA	NA	NA	NA	NA	NA	NA	NA	NA	NA	NA	NA	NA	NA	NA	NA	NA	NA	NA	NA	NA	NA	17.0989	NA	NA	NA	NA	NA	NA	NA	NA	17.3216	NA	NA	NA	NA	17.7385	NA	17.7204	NA	NA	NA	NA	NA	NA	NA	NA	NA	NA	NA	NA	NA	NA	NA	NA	NA	NA	NA	NA	NA	NA	NA	NA	NA	NA	NA	NA	17.097	NA	NA	NA	NA	NA	16.9843	NA	NA	NA	NA	NA	NA	NA	NA	16.6669	NA	17.1685	NA	NA	NA	NA	NA
Q3YEC7	RABL6	S641	M2	Q3YEC7_RABL6_S641_M2	18.6491	19.4387	19.0031	20.1974	19.3291	NA	21.4102	21.142	20.5885	17.8441	21.3473	21.2089	19.6305	21.3965	NA	NA	21.1751	21.9987	21.2614	20.1793	20.8544	18.9689	19.4238	21.3005	NA	22.7262	NA	22.5395	22.2838	22.2049	22.1616	NA	NA	21.9876	NA	22.8431	21.1132	21.7802	20.9135	21.3256	NA	20.22	21.9603	NA	20.7078	NA	NA	23.3723	15.9419	18.3098	NA	NA	NA	NA	NA	NA	19.4135	NA	NA	NA	NA	NA	20.7901	19.8468	20.339	20.2604	21.1301	20.209	20.9026	20.1672	20.6315	20.3331	22.928	NA	23.0385	22.4053	22.8167	22.5289	20.8086	20.888	19.3767	19.692	21.6475	20.4435	20.1724	20.2232	20.1032	20.6761	19.8536	NA	NA	NA	20.2516	19.6737	20.1379	21.0351	21.0533	19.746	20.8604	NA	NA	19.5787	NA	NA	NA	NA	NA	NA	NA	NA	21.3595	20.5456	NA	NA
O60216	RAD21	S545	M1	O60216_RAD21_S545_M1	13.4569	14.2759	12.8582	13.7017	13.6253	13.0958	12.826	12.199	12.65	12.1753	NA	12.9623	12.2915	11.6724	11.8315	11.1132	10.3974	11.719	12.2806	13.1611	12.8668	11.955	12.235	12.6187	12.2951	11.543	11.6317	13.1967	13.0856	NA	NA	11.7333	NA	13.3746	NA	12.5819	11.9486	12.7807	12.4004	NA	10.7529	11.6308	12.1904	11.5315	12.1593	11.8404	12.2412	11.8487	13.3728	12.9424	12.5851	13.0432	12.4696	12.7604	11.9307	12.5389	NA	12.4597	13.0452	NA	12.7	11.5397	12.6675	13.0543	12.2503	13.1761	12.1347	12.1809	13.1491	12.6139	11.0271	11.8643	13.074	12.8439	12.5176	12.5211	12.8787	12.858	13.9116	13.5213	14.3433	14.2397	12.7815	13.3879	13.2482	11.679	12.6583	NA	NA	NA	12.1972	12.4943	12.0322	12.4619	12.0297	11.3821	12.5384	11.6996	11.6727	12.1518	12.0273	12.6421	12.2661	11.7722	11.9094	12.8225	12.3771	12.6692	11.6068	11.7794	NA	NA	NA	NA
P54725	RAD23A	S123	M1	P54725_RAD23A_S123_M1	25.0412	25.0402	24.477	25.9008	24.4216	23.936	25.1265	24.5181	25.3201	24.6964	24.3633	24.4453	24.9776	24.7264	24.5739	24.5566	24.6385	24.7141	24.4673	24.477	24.7425	24.4519	24.3068	24.3087	25.6785	25.6501	25.2496	25.398	25.4225	25.1837	24.4736	25.1048	25.1881	24.4845	24.391	24.8914	24.5187	24.435	24.351	24.4287	24.6379	24.4754	23.9912	23.783	24.3207	24.4056	23.8879	24.1856	24.5236	24.4731	25.0027	24.7609	24.9465	24.7029	24.6825	24.7205	24.5532	24.6377	24.6669	24.1835	24.7106	24.4436	24.5549	24.5386	24.3275	24.7018	24.1862	24.5058	24.5557	24.5798	24.507	24.638	24.0458	24.1859	24.3705	24.6038	24.0157	23.7361	25.6643	24.9804	25.7367	25.1626	25.2828	25.7282	23.7821	23.5169	23.9014	23.5094	22.7879	23.4357	24.2853	24.5534	24.2379	24.3492	24.3833	24.2722	25.2458	24.1175	24.564	24.0194	24.1646	24.0342	24.0379	24.2065	24.17	24.2389	24.4222	24.2511	24.1277	24.1488	24.3335	24.1009	24.0998	24.0802
P54725	RAD23A	S128	M1	P54725_RAD23A_S128_M1	19.083	NA	NA	19.8771	NA	17.9059	NA	19.7726	19.2946	NA	NA	NA	21.0812	20.3622	NA	NA	NA	19.106	20.3424	19.2842	NA	19.4266	NA	19.3012	20.3223	19.2374	19.2458	19.7325	20.25	NA	NA	NA	21.3346	NA	18.889	NA	NA	NA	19.5274	NA	NA	NA	NA	NA	NA	NA	NA	17.9509	NA	18.9836	NA	NA	18.8837	18.6632	NA	19.7909	19.844	17.2643	NA	18.2853	19.4446	NA	NA	NA	18.3175	NA	NA	NA	NA	NA	NA	NA	NA	18.5203	18.0668	18.2916	NA	18.8382	19.6326	NA	19.9646	NA	NA	NA	20.5868	19.5115	NA	NA	19.4865	NA	NA	19.9215	18.1376	NA	NA	NA	NA	NA	NA	NA	NA	NA	NA	19.1494	18.9376	NA	NA	18.2066	NA	NA	NA	NA	NA	NA
P54725	RAD23A	S133	M1	P54725_RAD23A_S133_M1	19.7701	20.9053	NA	20.8851	20.4799	NA	18.7034	21.0723	21.3643	21.1219	18.6717	NA	19.2763	19.8925	21.5465	20.5435	21.0433	19.1624	NA	NA	19.9916	NA	18.8465	NA	NA	NA	NA	NA	NA	19.4196	19.2066	19.2318	NA	19.4915	19.2294	NA	20.0135	19.8225	18.0594	20.3243	20.2221	21.8318	NA	19.2292	NA	NA	20.5432	NA	18.3833	18.997	NA	NA	NA	19.2366	19.7119	NA	18.3217	NA	18.2343	18.1202	NA	NA	18.7146	20.1975	NA	19.3162	NA	NA	20.0177	NA	18.6711	NA	NA	NA	17.8109	NA	18.3632	NA	NA	NA	NA	18.8206	NA	NA	19.2395	20.4863	20.1249	19.2452	21.2524	NA	NA	NA	17.8891	NA	19.0818	NA	NA	19.4669	NA	18.967	19.1551	18.9427	18.3565	NA	18.6532	17.2442	18.7652	NA	19.0232	19.0372	20.7723	21.3359	19.199	20.3949
P54725	RAD23A	S136	M1	P54725_RAD23A_S136_M1	17.667	21.6358	20.7403	18.256	21.7304	18.5706	21.9163	21.8607	21.2341	22.1213	19.4574	NA	NA	NA	NA	NA	NA	NA	NA	19.1487	19.437	NA	NA	20.1747	22.4774	NA	22.2828	NA	NA	21.2775	21.9314	21.8743	22.5109	20.0878	21.5852	20.2394	20.0551	NA	NA	NA	NA	NA	21.4601	21.4618	21.9911	NA	22.7076	19.5795	22.8796	NA	18.9093	20.0724	NA	NA	NA	21.8861	21.7222	19.9801	19.8084	21.0824	18.5434	NA	18.2669	NA	NA	NA	19.7042	19.4124	NA	21.3007	NA	21.6832	21.7189	21.1238	18.7131	21.3843	18.2927	19.3398	21.4151	19.5308	21.6395	21.6741	20.4583	20.9128	NA	NA	20.2805	NA	NA	21.8591	19.9497	21.2371	19.8137	20.6024	19.9092	18.5638	18.2862	21.5054	20.5406	NA	NA	NA	18.9139	19.3926	19.0316	21.2917	20.8526	18.9048	NA	NA	NA	NA	18.3956	NA
P54725	RAD23A	S138	M1	P54725_RAD23A_S138_M1	NA	NA	NA	NA	NA	16.8962	NA	NA	NA	NA	NA	NA	NA	NA	NA	NA	NA	NA	NA	NA	19.2554	NA	19.1434	NA	NA	NA	NA	NA	NA	NA	NA	NA	NA	NA	NA	NA	18.5568	NA	NA	19.4052	NA	NA	NA	17.5206	NA	NA	16.1202	NA	NA	17.2961	NA	NA	NA	NA	NA	NA	NA	NA	NA	20.4736	16.6881	NA	NA	NA	20.1003	NA	17.5014	NA	NA	17.3978	NA	NA	20.2839	NA	NA	NA	NA	NA	NA	21.8396	NA	NA	NA	NA	NA	NA	NA	NA	NA	NA	18.2048	NA	18.006	NA	NA	NA	18.304	NA	NA	18.1621	NA	NA	20.4353	NA	18.5021	NA	NA	16.9883	NA	NA	17.5946	NA	NA	23.6247
P54725	RAD23A	S140	M1	P54725_RAD23A_S140_M1	NA	19.2182	20.8003	NA	19.9115	18.129	NA	NA	NA	NA	NA	21.6275	NA	NA	NA	NA	NA	NA	NA	NA	NA	NA	NA	NA	NA	NA	NA	NA	NA	NA	19.1426	NA	NA	NA	20.7798	19.0409	19.6053	NA	NA	NA	NA	NA	NA	NA	18.6028	NA	NA	NA	NA	NA	NA	NA	NA	NA	NA	NA	21.5164	NA	NA	NA	NA	NA	NA	NA	NA	NA	NA	21.0758	19.1807	NA	NA	20.2582	18.7207	NA	NA	NA	NA	NA	NA	NA	22.0837	21.6328	20.6201	NA	NA	NA	NA	NA	NA	20.3189	NA	20.0103	NA	20.2732	NA	18.4863	NA	21.0171	NA	21.1845	22.0971	21.0054	NA	NA	NA	NA	NA	19.0071	20.0902	20.1177	18.7978	20.4715	20.9237	NA
P54725	RAD23A	S56	M1	P54725_RAD23A_S56_M1	14.7117	13.7162	15.0986	13.9431	14.793	14.6266	14.2566	13.9226	14.5188	13.8297	14.39	14.1161	14.4869	14.6007	14.7558	14.5727	14.8348	14.7893	14.9942	14.8975	14.9313	15.1381	15.036	15.0172	13.7106	14.0054	13.6019	14.3814	13.5825	13.6854	13.375	13.2215	13.4497	13.4413	13.9733	13.9225	14.827	14.6191	14.8394	14.7316	14.8168	14.8189	14.2503	14.1349	14.2358	14.5378	13.3603	14.518	14.4027	15.199	14.2124	14.6763	14.7325	14.7768	14.6741	13.9524	14.4128	14.7193	14.9859	14.2233	15.3505	15.2833	15.335	15.262	15.1383	15.4337	13.8807	14.1985	14.0178	14.1194	14.0052	14.3372	14.3044	14.2588	14.5865	14.2451	14.7409	NA	12.6926	12.6193	12.8591	13.0067	13.3341	12.4825	13.6932	14.8636	14.5753	15.0321	15.069	14.8726	14.4229	14.155	14.1491	14.2507	14.3545	14.4613	13.4801	14.0226	13.7957	13.6576	13.7253	14.0369	13.9595	13.6622	13.9207	13.8331	13.7338	13.7225	14.9135	15.0958	14.9061	14.7948	15.0111	15.0479
P54725	RAD23A	T131	M1	P54725_RAD23A_T131_M1	NA	NA	NA	NA	NA	NA	NA	NA	NA	NA	NA	NA	NA	NA	NA	NA	NA	NA	NA	NA	NA	18.4313	NA	NA	NA	NA	NA	17.6336	NA	NA	NA	NA	NA	NA	NA	NA	NA	NA	NA	NA	NA	NA	NA	NA	NA	NA	NA	NA	NA	NA	NA	NA	NA	NA	NA	NA	NA	NA	NA	NA	NA	NA	NA	NA	NA	NA	NA	NA	NA	NA	18.223	NA	NA	NA	NA	NA	NA	NA	NA	NA	NA	NA	NA	NA	NA	NA	NA	NA	NA	NA	NA	NA	NA	NA	NA	NA	NA	NA	NA	NA	NA	NA	NA	NA	NA	NA	NA	NA	NA	NA	NA	NA	NA	NA
P54725	RAD23A	T132	M1	P54725_RAD23A_T132_M1	18.6077	NA	20.8276	20.3836	18.7672	19.8182	19.3734	NA	NA	NA	21.5819	21.884	NA	19.4554	19.7311	NA	NA	NA	NA	NA	NA	NA	NA	NA	NA	18.7474	NA	NA	NA	NA	NA	20.269	NA	NA	18.4245	18.7636	NA	NA	NA	18.6764	NA	NA	NA	NA	18.5734	18.9999	NA	19.0123	21.2569	NA	21.0299	19.7315	19.6793	19.4283	NA	18.9799	NA	NA	NA	NA	18.1392	NA	19.8943	NA	19.4181	18.3954	NA	21.1347	NA	NA	18.8289	18.3491	NA	NA	NA	NA	NA	NA	NA	18.8064	NA	NA	NA	NA	NA	NA	NA	19.1639	NA	NA	NA	NA	NA	NA	20.7325	20.6318	21.0548	NA	NA	NA	18.172	21.8056	NA	NA	NA	NA	NA	NA	NA	18.3383	NA	NA	NA	NA
P54727	RAD23B	S160	M1	P54727_RAD23B_S160_M1	21.2343	22.2491	21.9933	22.7679	20.6161	20.635	21.9546	20.5836	22.6968	22.105	20.0727	19.552	20.7478	20.4858	19.4264	20.7263	21.1182	20.8	20.7228	21.0684	21.5126	20.9005	21.0222	20.7915	20.6645	20.7081	20.4187	20.673	20.4545	20.8157	20.2322	20.9884	20.5953	20.6925	20.2035	20.2819	19.7018	20.4782	20.28	17.544	19.8253	17.7604	20.5291	20.3727	20.7348	20.2326	20.4999	20.3283	19.8495	19.9669	20.0489	20.3182	20.1921	20.295	17.4108	20.9731	20.3765	20.9259	20.5207	20.4712	20.43	20.3134	21.0693	21.9507	20.636	20.4518	19.9249	20.2278	19.3028	19.9921	20.1557	19.9742	21.3389	20.235	21.8374	21.944	20.0918	20.0967	21.4574	20.5102	22.3781	22.3139	20.8477	21.3195	22.0663	19.8883	22.8642	20.4548	19.8489	19.7347	21.7299	20.8628	21.4009	22.1471	20.8984	20.6493	21.6291	20.6733	20.388	20.4201	20.3083	20.5469	20.1756	18.6264	20.5729	22.3128	22.9829	20.3952	19.4993	19.3142	22.4003	18.9286	19.9864	19.6376
P54727	RAD23B	S160	M2	P54727_RAD23B_S160_M2	NA	19.3581	18.3031	NA	NA	17.7324	19.1346	17.5198	22.3487	NA	18.5693	15.0205	NA	15.8265	15.0357	15.6025	17.0371	15.1458	NA	NA	NA	NA	NA	NA	NA	15.8284	18.1735	17.5298	20.3333	NA	NA	15.4987	15.9874	NA	NA	NA	NA	16.674	NA	NA	NA	NA	NA	NA	NA	NA	19.5013	17.0661	18.6744	NA	17.5128	17.3328	NA	16.79	NA	NA	NA	19.2898	NA	NA	NA	16.6253	NA	21.6624	NA	NA	18.4545	NA	NA	16.4938	16.3394	20.2056	19.0039	17.0131	NA	22.238	18.4058	18.3479	19.343	19.6292	20.0667	NA	NA	20.3267	NA	NA	NA	NA	NA	NA	NA	18.3341	NA	20.8349	NA	NA	NA	18.9495	19.6261	19.0072	NA	17.5968	18.7385	22.4099	18.8676	19.0812	18.3544	18.8031	NA	17.2306	NA	NA	NA	18.109
P54727	RAD23B	T155	M1	P54727_RAD23B_T155_M1	NA	NA	NA	NA	NA	NA	NA	NA	NA	NA	NA	NA	NA	NA	NA	NA	NA	NA	NA	NA	NA	NA	NA	NA	NA	NA	16.5612	NA	NA	NA	NA	NA	NA	NA	NA	NA	NA	NA	NA	NA	NA	NA	NA	NA	NA	NA	NA	NA	NA	16.8646	NA	NA	NA	NA	NA	NA	NA	NA	NA	NA	NA	NA	NA	NA	16.0208	16.1768	NA	NA	16.7653	NA	NA	16.2796	NA	16.948	NA	NA	NA	NA	NA	NA	NA	NA	NA	NA	16.7943	16.6604	NA	NA	16.5256	17.7686	NA	NA	NA	NA	NA	15.1378	NA	NA	NA	NA	NA	NA	16.8891	NA	NA	NA	NA	NA	NA	17.0596	16.6638	17.0226	NA	NA
P54727	RAD23B	T155	M2	P54727_RAD23B_T155_M2	19.6306	19.9121	19.8614	21.0323	18.3158	17.4425	21.0007	18.8849	22.7946	21.9637	17.8825	15.4663	17.6476	16.5143	NA	17.054	17.0145	NA	18.138	18.9608	20.1211	15.921	18.3442	NA	20.6098	16.6481	18.9574	19.754	19.7424	20.0292	17.6051	16.1581	18.9098	19.189	18.5227	16.0123	19.1444	NA	19.129	18.649	NA	NA	19.2086	17.4449	19.5705	18.2769	19.9472	16.875	18.6676	18.3513	17.7437	17.9827	17.2244	16.5935	NA	19.2006	NA	19.7357	NA	19.1502	NA	18.5846	16.9891	21.2676	NA	18.5747	18.2739	20.3821	17.0101	19.2897	16.8185	19.5944	19.2874	16.9511	21.7491	21.6985	NA	17.8743	19.7671	20.075	20.7131	21.8738	19.1294	20.7725	22.1649	15.9414	22.7205	20.2789	NA	18.9928	20.8363	19.5307	20.4536	21.0824	18.9853	18.8404	20.6466	18.8167	20.072	19.453	18.7999	17.6454	18.075	NA	19.7381	20.8384	21.708	19.3746	18.3182	18.404	22.1	14.5564	NA	NA
P54727	RAD23B	T159	M1	P54727_RAD23B_T159_M1	NA	NA	NA	NA	NA	NA	NA	NA	NA	NA	NA	NA	NA	NA	19.4849	NA	NA	NA	NA	NA	NA	NA	NA	NA	NA	NA	14.0998	NA	NA	NA	NA	NA	NA	NA	NA	NA	18.7166	17.2327	17.85	19.5297	19.2898	19.7628	NA	NA	NA	18.3854	NA	NA	NA	NA	NA	NA	NA	NA	20.2516	13.8928	14.1363	NA	NA	14.829	NA	NA	NA	NA	NA	NA	NA	NA	17.315	NA	NA	NA	NA	NA	NA	NA	NA	NA	NA	NA	NA	NA	NA	NA	NA	NA	NA	NA	NA	NA	NA	NA	NA	NA	NA	NA	NA	NA	NA	NA	NA	NA	NA	20.415	NA	NA	NA	NA	NA	NA	NA	17.9232	NA	NA
P54727	RAD23B	T159	M2	P54727_RAD23B_T159_M2	21.6826	22.0483	22.2674	23.0844	NA	18.3874	23.6453	21.4043	NA	24.0157	21.838	NA	19.6997	18.7383	17.9159	19.0648	19.1568	18.0259	20.1901	21.0128	22.1731	19.0231	20.3962	NA	22.6619	18.7008	21.2367	NA	19.0753	22.0813	19.6571	18.3646	21.6971	21.241	NA	18.0644	21.1964	19.5541	21.181	20.7011	NA	NA	21.2606	19.497	21.6226	20.3289	NA	18.073	20.2131	20.4033	19.598	20.6083	19.906	17.7792	NA	21.2527	NA	NA	NA	21.2023	NA	20.5722	19.0411	21.8559	NA	20.6268	20.4388	22.4342	19.0622	22.0654	NA	18.6858	21.1963	19.0988	23.8012	21.4993	21.286	19.5356	21.8039	NA	22.9114	23.9259	21.1815	NA	24.217	17.9934	24.7725	22.3309	NA	NA	22.8884	21.9938	22.5057	22.9543	21.0374	20.8924	22.6986	20.1389	NA	NA	20.8519	19.2739	16.2147	NA	21.7868	23.4603	23.661	21.5232	20.3703	20.4673	24.1521	16.6085	NA	20.9891
P54727	RAD23B	T162	M1	P54727_RAD23B_T162_M1	NA	NA	NA	NA	NA	NA	NA	NA	NA	NA	NA	18.6318	NA	NA	NA	NA	NA	NA	NA	NA	NA	NA	NA	NA	NA	NA	NA	NA	NA	NA	NA	NA	NA	NA	NA	NA	NA	NA	NA	NA	NA	NA	NA	NA	NA	NA	NA	NA	NA	NA	NA	NA	NA	NA	NA	NA	NA	NA	NA	NA	NA	NA	NA	NA	NA	NA	NA	NA	NA	17.727	NA	NA	NA	NA	NA	NA	16.6072	NA	NA	NA	NA	NA	NA	NA	NA	NA	NA	NA	NA	NA	NA	NA	NA	NA	NA	NA	NA	NA	NA	NA	NA	NA	NA	NA	NA	NA	NA	17.5519	NA	NA	NA	NA	NA	NA
P54727	RAD23B	T162	M2	P54727_RAD23B_T162_M2	NA	NA	NA	NA	17.0539	NA	NA	NA	NA	NA	NA	NA	NA	NA	NA	NA	NA	NA	NA	NA	NA	11.5472	NA	NA	NA	NA	NA	19.0679	NA	NA	NA	NA	NA	NA	17.2608	NA	NA	NA	NA	NA	NA	NA	NA	NA	NA	NA	NA	NA	NA	NA	NA	NA	15.1251	NA	NA	NA	NA	NA	NA	NA	NA	NA	NA	NA	NA	NA	NA	NA	NA	NA	15.5812	NA	NA	NA	NA	NA	NA	NA	NA	NA	NA	NA	NA	NA	NA	NA	NA	NA	NA	17.731	NA	NA	NA	NA	NA	NA	NA	NA	NA	NA	NA	NA	NA	NA	NA	NA	NA	NA	NA	NA	NA	NA	NA	NA
P54727	RAD23B	T164	M1	P54727_RAD23B_T164_M1	NA	NA	NA	NA	NA	NA	NA	NA	NA	NA	NA	NA	NA	NA	NA	NA	NA	NA	NA	NA	NA	NA	NA	NA	NA	NA	NA	NA	NA	14.3708	13.0963	NA	13.4597	NA	NA	NA	NA	NA	NA	NA	NA	NA	NA	NA	NA	NA	NA	NA	NA	NA	NA	NA	NA	NA	15.106	NA	NA	NA	NA	NA	NA	NA	NA	NA	NA	NA	NA	NA	NA	NA	NA	NA	NA	NA	NA	NA	NA	NA	NA	17.9108	NA	NA	NA	NA	NA	NA	NA	NA	NA	NA	NA	NA	NA	NA	NA	NA	NA	NA	NA	NA	NA	NA	NA	NA	NA	NA	NA	NA	NA	NA	NA	NA	NA	NA
P04049	RAF1	S243	M1	P04049_RAF1_S243_M1	NA	17.96	NA	NA	17.5552	NA	NA	NA	18.4316	NA	16.5612	18.3298	NA	NA	NA	NA	NA	NA	NA	NA	NA	NA	NA	NA	NA	NA	NA	NA	NA	NA	NA	NA	NA	NA	18.168	NA	NA	NA	NA	NA	NA	15.4746	NA	NA	NA	NA	NA	NA	NA	NA	NA	NA	NA	17.6152	17.6686	NA	NA	NA	NA	NA	NA	NA	NA	NA	NA	NA	NA	NA	NA	NA	NA	NA	NA	NA	NA	NA	NA	NA	NA	15.2345	NA	NA	NA	NA	NA	NA	NA	NA	NA	NA	NA	NA	17.2867	17.6543	NA	15.4921	NA	NA	NA	NA	NA	15.648	NA	NA	NA	NA	NA	NA	NA	NA	NA	NA	NA	18.2494
P04049	RAF1	S244	M1	P04049_RAF1_S244_M1	NA	NA	16.6952	NA	NA	NA	NA	NA	NA	NA	NA	NA	NA	NA	NA	NA	NA	NA	NA	NA	NA	NA	NA	NA	NA	NA	NA	NA	NA	NA	NA	NA	NA	NA	NA	16.3173	NA	NA	NA	NA	NA	NA	NA	NA	NA	NA	NA	NA	NA	15.6987	NA	NA	NA	NA	NA	NA	NA	NA	NA	NA	NA	NA	NA	NA	NA	NA	NA	NA	NA	NA	NA	NA	NA	NA	NA	NA	NA	NA	NA	NA	NA	NA	NA	NA	NA	NA	17.0315	NA	NA	NA	NA	NA	NA	NA	NA	NA	NA	NA	NA	NA	16.5291	NA	NA	NA	NA	NA	NA	NA	NA	NA	NA	16.9014	NA	NA
P04049	RAF1	S250	M1	P04049_RAF1_S250_M1	NA	NA	NA	NA	NA	NA	NA	NA	NA	NA	NA	NA	NA	NA	NA	NA	NA	NA	NA	NA	NA	NA	NA	NA	16.9644	NA	NA	NA	NA	NA	NA	NA	NA	NA	NA	NA	NA	NA	NA	NA	NA	NA	NA	NA	NA	NA	NA	NA	NA	NA	NA	NA	NA	NA	NA	NA	NA	NA	NA	NA	NA	NA	NA	16.4277	NA	NA	NA	NA	NA	NA	NA	NA	NA	NA	NA	NA	NA	NA	NA	NA	NA	NA	NA	NA	NA	NA	NA	NA	NA	NA	NA	NA	NA	NA	NA	NA	NA	NA	16.4549	NA	NA	NA	NA	NA	NA	NA	NA	15.6509	NA	17.0499	NA	NA	NA	NA
P04049	RAF1	S252	M1	P04049_RAF1_S252_M1	17.4199	16.4674	NA	18.6845	NA	16.5077	NA	NA	NA	NA	17.0619	NA	NA	NA	NA	15.665	13.6006	NA	15.5875	16.6572	17.5764	NA	NA	16.6382	NA	15.1482	NA	NA	17.2768	16.8735	NA	16.6662	18.1945	NA	NA	16.9867	14.21	16.3158	NA	NA	13.79	NA	NA	16.782	17.3584	16.5572	NA	15.7824	15.7022	15.3957	15.4424	NA	NA	17.3204	17.6689	16.9954	18.1029	16.4307	16.259	NA	NA	NA	15.9917	NA	NA	NA	14.8583	NA	16.2451	NA	NA	15.4129	16.6404	NA	15.9886	17.0411	NA	15.9509	15.671	16.8247	17.3151	NA	NA	17.6108	NA	NA	15.6511	16.6195	17.2369	15.7687	NA	18.0053	16.3492	NA	NA	NA	17.5414	15.4123	NA	16.3245	15.4373	15.9846	NA	16.3564	NA	17.6953	17.739	15.5155	16.7622	NA	17.6429	17.3255	16.6928	14.9408
P04049	RAF1	S257	M1	P04049_RAF1_S257_M1	NA	NA	NA	NA	NA	NA	NA	NA	NA	NA	NA	NA	NA	NA	NA	NA	NA	NA	NA	NA	NA	NA	NA	NA	NA	NA	NA	NA	NA	NA	NA	NA	NA	NA	NA	NA	NA	NA	NA	NA	NA	NA	NA	NA	NA	NA	NA	NA	NA	NA	19.9877	22.4334	NA	NA	NA	NA	NA	NA	NA	NA	NA	NA	NA	NA	NA	NA	NA	NA	NA	NA	NA	NA	NA	NA	NA	NA	NA	NA	NA	NA	NA	NA	NA	NA	NA	NA	NA	NA	NA	NA	NA	NA	NA	NA	NA	NA	NA	NA	21.8259	NA	NA	NA	NA	NA	NA	NA	NA	NA	NA	NA	NA	NA	NA	NA
P04049	RAF1	S259	M1	P04049_RAF1_S259_M1	21.9872	21.6148	21.8876	21.7722	21.4777	22.264	17.2358	21.7682	20.9469	21.6526	21.7855	21.6047	21.0262	21.5253	20.4577	20.4589	20.9414	20.1513	22.0499	21.7043	20.8865	22.5169	22.5128	19.2359	22.6367	22.7417	22.2333	22.7446	22.6572	22.5451	21.9995	21.4553	22.5462	21.1423	22.3868	20.8975	21.7155	22.0888	21.8549	22.3015	22.347	21.5237	22.4136	22.3571	22.2043	22.4812	22.2751	21.5514	23.5427	22.8732	21.773	18.2485	21.6312	21.7699	22.7579	22.6205	22.7574	22.2824	21.3238	21.7748	21.7565	20.8878	21.8084	22.5213	22.4729	22.6244	21.928	22.1485	22.1562	21.8197	20.3129	NA	22.1963	22.1533	22.0837	22.0116	21.8368	22.4679	21.7065	21.4249	22.7528	22.7027	21.7502	22.6377	21.9076	21.7461	21.6669	21.6765	21.9785	22.1582	21.9864	22.3034	22.014	20.7785	22.7047	21.9396	21.6255	21.611	21.0863	19.7798	21.1842	21.067	22.366	22.4145	21.9237	21.9652	22.1134	22.49	20.6222	21.1802	21.9375	21.5074	20.7275	21.7206
P04049	RAF1	S267	M1	P04049_RAF1_S267_M1	NA	NA	19.6732	NA	NA	NA	NA	NA	NA	NA	NA	NA	NA	NA	NA	NA	NA	NA	NA	NA	NA	NA	NA	NA	NA	NA	NA	NA	NA	NA	NA	NA	NA	NA	NA	NA	NA	NA	NA	NA	NA	NA	NA	NA	NA	NA	NA	NA	NA	NA	NA	NA	18.845	NA	NA	NA	NA	NA	NA	NA	NA	NA	NA	NA	NA	NA	NA	NA	NA	NA	NA	NA	NA	NA	NA	NA	NA	NA	NA	NA	NA	NA	NA	NA	NA	NA	NA	NA	NA	NA	NA	NA	20.9184	NA	NA	NA	NA	NA	NA	NA	NA	NA	NA	NA	NA	NA	NA	NA	NA	NA	NA	NA	NA	NA
P04049	RAF1	S274	M1	P04049_RAF1_S274_M1	NA	NA	NA	NA	NA	NA	21.1942	NA	NA	NA	NA	NA	NA	NA	NA	NA	NA	NA	NA	NA	NA	NA	NA	NA	NA	NA	NA	NA	NA	NA	NA	NA	NA	NA	NA	NA	NA	NA	NA	NA	NA	NA	NA	NA	NA	NA	NA	NA	NA	NA	NA	19.0755	NA	NA	NA	NA	NA	NA	20.0197	NA	NA	NA	NA	NA	NA	NA	NA	NA	NA	NA	NA	22.0865	NA	NA	NA	NA	NA	NA	NA	NA	NA	NA	NA	NA	NA	NA	NA	NA	NA	NA	NA	NA	NA	19.7714	NA	NA	21.3997	NA	18.4374	20.5681	18.4643	NA	NA	NA	NA	NA	NA	NA	NA	NA	NA	NA	NA	NA
P04049	RAF1	S294	M1	P04049_RAF1_S294_M1	NA	NA	NA	NA	NA	NA	NA	NA	NA	17.3591	18.229	NA	NA	15.862	17.8419	NA	NA	15.4037	NA	NA	NA	NA	NA	NA	NA	NA	NA	NA	NA	NA	NA	NA	NA	NA	NA	NA	NA	NA	15.5746	NA	16.0404	NA	18.3516	NA	NA	NA	NA	NA	NA	NA	NA	NA	NA	NA	NA	NA	NA	NA	NA	NA	NA	NA	NA	NA	NA	NA	NA	NA	NA	NA	NA	NA	NA	NA	NA	NA	17.3597	NA	NA	NA	NA	NA	NA	NA	NA	NA	16.8778	NA	NA	NA	NA	NA	NA	NA	NA	NA	NA	NA	NA	NA	NA	NA	NA	NA	NA	NA	NA	NA	NA	NA	NA	NA	NA	20.1539
P04049	RAF1	S294	M2	P04049_RAF1_S294_M2	NA	NA	NA	NA	17.6363	NA	NA	NA	NA	NA	NA	NA	NA	NA	NA	NA	NA	NA	NA	NA	NA	NA	NA	NA	NA	NA	NA	NA	NA	NA	NA	NA	NA	NA	NA	NA	NA	NA	NA	NA	NA	NA	NA	NA	NA	NA	NA	NA	NA	NA	NA	NA	NA	NA	NA	NA	NA	NA	NA	NA	NA	NA	NA	NA	NA	NA	NA	NA	NA	NA	NA	NA	NA	NA	NA	NA	16.9523	NA	NA	NA	NA	NA	NA	NA	NA	NA	NA	NA	NA	NA	NA	NA	NA	NA	NA	NA	NA	NA	NA	NA	16.7584	NA	NA	NA	NA	NA	NA	NA	NA	NA	NA	NA	NA	NA
P04049	RAF1	S295	M1	P04049_RAF1_S295_M1	NA	NA	NA	NA	NA	17.2983	17.2214	NA	NA	NA	NA	NA	20.3026	19.94	17.0946	19.6136	18.0429	16.4231	NA	16.1638	NA	16.7177	14.1719	NA	NA	NA	NA	17.379	NA	NA	NA	NA	18.0851	15.1568	NA	17.409	20.1385	20.2628	18.7787	19.4021	18.0114	19.0543	18.2791	17.0193	19.1003	16.4718	18.7862	NA	NA	NA	NA	NA	NA	NA	NA	NA	16.8852	NA	NA	NA	16.5447	14.3162	18.392	20.9779	17.264	20.602	18.9461	NA	18.3088	18.3799	NA	18.4155	NA	NA	NA	15.3657	NA	NA	NA	NA	NA	NA	18.0875	NA	NA	14.5684	16.3455	NA	19.8324	NA	NA	16.741	NA	NA	NA	NA	NA	18.2107	NA	NA	NA	NA	NA	NA	17.8179	NA	18.1309	16.4579	NA	NA	17.1918	15.9955	NA	NA
P04049	RAF1	S295	M2	P04049_RAF1_S295_M2	NA	16.9547	NA	NA	NA	NA	NA	NA	NA	NA	NA	16.1131	NA	NA	NA	NA	NA	NA	NA	NA	NA	NA	NA	NA	NA	NA	NA	NA	NA	NA	NA	NA	NA	NA	NA	NA	NA	NA	NA	NA	NA	NA	NA	NA	NA	NA	NA	NA	NA	NA	16.5958	NA	NA	NA	NA	NA	NA	NA	NA	NA	NA	NA	NA	NA	NA	NA	NA	NA	16.9097	NA	NA	NA	NA	NA	NA	NA	NA	NA	16.4718	NA	NA	NA	16.6634	NA	NA	NA	NA	NA	NA	NA	NA	17.255	NA	NA	NA	NA	NA	NA	NA	NA	NA	NA	NA	NA	NA	NA	NA	NA	NA	NA	NA	NA	NA	NA
P04049	RAF1	S296	M1	P04049_RAF1_S296_M1	18.3497	18.7738	18.6235	18.7691	19.1341	15.8291	NA	15.9698	NA	17.4126	17.9723	18.113	NA	NA	NA	NA	18.3711	19.104	15.2085	16.5826	17.0252	18.463	18.8482	17.2501	15.6536	NA	15.5626	NA	18.4498	16.9186	15.6758	NA	NA	NA	21.4133	NA	NA	13.0332	NA	17.8586	19.5397	16.6874	NA	17.576	NA	19.4795	NA	NA	NA	18.9901	19.0792	18.9201	18.9693	19.4296	18.1104	15.9961	NA	18.2398	18.6282	18.7967	NA	17.607	NA	NA	16.4867	NA	NA	NA	NA	16.6979	18.9483	NA	15.8105	NA	17.3484	14.928	21.1284	NA	18.6304	18.891	18.7444	18.548	18.26	18.8598	17.7397	NA	NA	NA	20.0321	NA	15.942	NA	14.7001	NA	18.6117	19.4311	18.6909	NA	19.248	18.8624	19.3588	18.9156	14.0715	18.4608	NA	NA	NA	18.3022	21.9268	NA	17.6963	18.3435	18.0218	NA
P04049	RAF1	S296	M2	P04049_RAF1_S296_M2	NA	18.6848	NA	NA	NA	NA	18.4455	NA	NA	NA	NA	17.8432	NA	NA	NA	NA	NA	18.9908	NA	NA	NA	NA	NA	18.6723	19.0495	NA	NA	19.0957	NA	NA	NA	NA	NA	NA	NA	NA	NA	NA	NA	NA	NA	NA	NA	NA	NA	NA	NA	NA	NA	NA	18.3259	NA	NA	NA	NA	NA	NA	NA	NA	NA	NA	NA	NA	NA	19.0736	NA	NA	NA	18.6398	18.9733	NA	NA	NA	NA	19.7066	NA	NA	NA	18.2019	NA	19.2711	18.9465	18.3935	19.3943	NA	NA	NA	NA	NA	NA	NA	18.9851	18.1328	NA	18.917	18.0065	NA	NA	NA	NA	NA	NA	NA	NA	NA	NA	NA	NA	NA	NA	NA	NA	NA	NA
P04049	RAF1	S301	M1	P04049_RAF1_S301_M1	NA	NA	15.8846	NA	NA	18.3258	17.7888	18.6727	15.8359	16.153	NA	16.9623	NA	NA	15.2899	NA	NA	17.1721	17.1744	18.9506	16.2776	NA	NA	17.2462	17.1418	16.3474	13.5326	14.2756	NA	15.6089	17.4867	NA	NA	15.7165	16.3836	15.9133	14.3466	NA	15.6595	10.7297	NA	14.9116	NA	NA	NA	14.4907	NA	16.5478	18.4048	NA	NA	NA	NA	NA	17.4991	17.6133	NA	NA	15.4849	NA	20.9531	18.3434	18.884	15.474	19.6061	16.2065	NA	19.0289	17.6993	16.8599	15.9289	17.4026	17.329	18.8881	15.463	NA	14.2995	NA	16.4138	16.4549	15.0189	17.3763	NA	NA	16.4362	18.205	13.5525	15.243	13.6661	16.8352	17.6726	16.4277	16.7103	19.1676	NA	NA	15.4083	15.2131	NA	15.5307	NA	NA	17.5293	NA	16.8615	NA	NA	NA	17.4319	16.9894	NA	17.1873	18.9324	NA
P04049	RAF1	S301	M2	P04049_RAF1_S301_M2	19.9618	NA	19.4747	18.7451	19.0361	19.796	18.4537	18.1723	19.9455	NA	NA	17.7811	NA	NA	NA	19.8457	NA	NA	NA	NA	20.2316	19.2749	NA	NA	19.2673	NA	18.7995	18.9644	NA	NA	NA	NA	20.01	NA	NA	18.8396	NA	NA	18.4628	19.7957	20.9894	18.1497	NA	NA	19.9203	NA	18.6385	NA	19.0937	19.5508	NA	NA	19.0568	18.0624	NA	NA	NA	NA	19.6878	19.3046	19.3554	NA	20.0494	19.7538	19.2914	NA	NA	20.1496	20.1229	NA	NA	NA	NA	18.9948	19.9244	18.5555	19.2657	20.5652	NA	NA	19.489	19.1644	NA	19.6121	19.9101	NA	NA	19.9704	NA	18.1208	NA	NA	NA	19.7607	NA	19.4238	19.2806	19.3281	NA	17.3387	NA	19.6121	21.32	19.5771	NA	18.6729	18.4812	19.8642	NA	NA	NA	21.2983	NA	NA
P04049	RAF1	S306	M1	P04049_RAF1_S306_M1	NA	NA	NA	NA	NA	NA	NA	NA	NA	16.8177	NA	NA	NA	NA	NA	NA	NA	NA	17.3713	NA	14.8955	NA	NA	NA	16.7998	NA	NA	NA	NA	15.7644	NA	NA	NA	16.0912	NA	NA	NA	NA	NA	NA	NA	NA	NA	NA	16.0409	NA	NA	NA	NA	NA	NA	NA	NA	NA	NA	NA	NA	NA	NA	NA	NA	NA	NA	NA	NA	NA	NA	NA	NA	NA	NA	NA	16.1077	NA	14.7932	NA	NA	NA	NA	NA	NA	NA	NA	NA	NA	NA	NA	NA	NA	NA	NA	NA	NA	NA	NA	NA	NA	NA	NA	NA	NA	NA	NA	NA	NA	16.6739	NA	NA	NA	21.8325	NA	NA	NA	NA
P04049	RAF1	S306	M2	P04049_RAF1_S306_M2	18.7479	17.7956	18.7393	NA	NA	NA	NA	NA	18.3405	18.7947	18.2336	NA	19.4649	19.1112	17.797	18.8716	18.5509	NA	18.7022	18.2836	18.9222	17.9474	19.538	NA	17.8388	19.379	18.5841	NA	19.7995	18.7719	17.2638	18.939	NA	20.3047	20.3251	NA	18.7525	20.0061	NA	NA	NA	NA	17.8832	20.2512	NA	20.5647	17.7629	19.3047	18.2051	NA	19.6301	19.6048	17.8006	19.1446	20.0485	19.3018	18.6513	18.9025	NA	NA	18.0556	17.1829	NA	NA	18.6097	17.359	18.1895	NA	NA	16.726	19.6654	18.4663	17.5661	NA	19.5574	18.1558	NA	19.4874	17.8641	18.1459	NA	NA	NA	NA	NA	19.1338	19.7988	NA	17.5155	NA	18.9182	NA	17.1793	NA	17.6026	NA	NA	18.3778	19.8819	16.0112	18.6094	18.9784	18.9629	19.7655	18.4828	18.6465	17.2667	18.5367	19.7989	20.7215	18.0735	19.9708	20.2955	20.1667
P04049	RAF1	T239	M1	P04049_RAF1_T239_M1	NA	NA	NA	NA	NA	NA	18.2974	NA	NA	NA	NA	NA	NA	NA	NA	NA	NA	NA	NA	NA	NA	NA	NA	NA	NA	NA	NA	NA	NA	NA	NA	NA	NA	NA	NA	NA	16.5661	NA	NA	NA	NA	NA	NA	NA	NA	NA	NA	NA	NA	NA	NA	NA	NA	NA	NA	NA	NA	NA	NA	NA	NA	NA	NA	NA	NA	NA	NA	NA	NA	NA	NA	NA	NA	NA	NA	NA	NA	16.4133	NA	NA	NA	NA	NA	NA	NA	NA	NA	NA	NA	NA	NA	NA	NA	NA	NA	NA	NA	NA	NA	NA	NA	NA	NA	NA	NA	NA	NA	NA	NA	NA	NA	NA	NA	NA
P04049	RAF1	T242	M1	P04049_RAF1_T242_M1	NA	NA	NA	NA	17.0613	NA	NA	17.9367	NA	17.2524	NA	NA	17.8435	14.4714	NA	NA	NA	16.3094	NA	NA	NA	NA	NA	NA	NA	NA	NA	NA	NA	NA	18.2136	NA	NA	17.0269	15.6837	NA	NA	NA	17.2245	NA	NA	NA	NA	NA	15.5391	NA	15.4387	NA	NA	NA	NA	15.7637	NA	NA	17.0884	17.0716	NA	NA	NA	NA	NA	NA	NA	16.3461	NA	NA	NA	NA	NA	NA	NA	NA	NA	NA	NA	NA	NA	NA	NA	NA	15.7223	18.1235	18.0514	NA	18.37	NA	NA	NA	NA	NA	18.0191	16.8772	NA	NA	18.3918	16.7903	16.1545	NA	NA	NA	NA	NA	NA	NA	NA	NA	NA	NA	NA	NA	NA	NA	NA	NA
P04049	RAF1	T268	M1	P04049_RAF1_T268_M1	NA	NA	NA	21.5214	18.8687	NA	NA	NA	20.74	NA	NA	19.3252	NA	NA	NA	NA	NA	NA	NA	NA	NA	NA	NA	NA	NA	NA	NA	NA	NA	NA	NA	NA	NA	NA	NA	NA	NA	NA	NA	NA	NA	NA	NA	NA	NA	NA	NA	NA	NA	NA	NA	NA	NA	NA	NA	NA	NA	NA	NA	NA	NA	NA	NA	NA	NA	NA	NA	NA	NA	15.9328	NA	NA	NA	NA	NA	21.1247	NA	NA	NA	18.857	NA	NA	18.5339	NA	NA	NA	NA	NA	NA	NA	19.6247	20.791	NA	NA	NA	NA	NA	NA	NA	NA	NA	20.8207	NA	NA	NA	NA	NA	NA	NA	NA	NA	NA	NA	NA
P04049	RAF1	T269	M1	P04049_RAF1_T269_M1	21.264	17.8544	21.2799	19.2898	20.2839	21.2616	19.4737	20.6764	16.7206	20.1929	20.7336	19.3881	21.2111	21.0548	22.0083	21.1875	21.6698	21.7608	20.7621	21.04	21.9056	21.2781	20.3106	22.3032	19.3432	20.1161	20.4657	20.4777	20.7371	20.6279	21.1359	21.2795	21.4064	20.4882	21.1612	21.7673	20.7474	20.0465	20.9768	NA	19.4652	21.7498	NA	NA	21.1334	20.3483	18.853	21.4619	NA	20.7747	21.3047	20.1393	21.3259	19.3875	19.3678	18.9706	17.3358	19.2857	20.9414	17.4157	21.0764	21.8045	21.3519	21.2004	NA	20.9274	19.1547	18.1519	21.0024	18.3147	19.437	18.3091	NA	NA	21.6103	NA	19.2187	NA	18.8843	NA	20.7967	21.1299	20.9557	21.0731	19.523	20.056	NA	20.315	NA	NA	20.0998	19.3287	19.7251	22.0566	19.4734	21.1364	20.2482	17.9174	19.5875	18.1291	17.8339	17.6742	NA	21.1969	19.46	21.1174	20.9933	NA	21.7358	21.4869	20.5386	21.574	21.845	20.8056
P04049	RAF1	T303	M1	P04049_RAF1_T303_M1	18.0151	NA	17.8278	NA	16.1207	NA	17.3214	16.9999	18.388	16.0661	NA	17.1924	NA	NA	NA	NA	NA	NA	NA	16.4081	17.7858	16.9833	NA	NA	16.7346	18.4626	17.8777	18.0184	NA	16.2392	16.7521	18.5129	17.8458	20.2843	18.1198	17.599	16.665	NA	16.4329	NA	NA	NA	17.7947	NA	14.4548	15.5607	NA	20.9193	17.4849	NA	NA	15.4068	16.0769	NA	NA	21.2227	18.4711	17.1159	15.9798	16.4211	14.7772	NA	NA	NA	17.2425	15.6117	NA	14.9919	15.2696	16.1694	14.6247	NA	16.3031	16.8474	16.9885	17.5252	20.8144	22.138	NA	15.7389	15.5958	NA	15.4889	17.6123	17.0749	NA	17.0884	19.491	16.1597	19.2971	17.3504	16.0046	18.0208	NA	16.9971	15.5986	NA	16.2616	NA	NA	NA	15.523	NA	NA	15.8579	18.4521	16.7428	NA	16.0587	17.0691	NA	17.3493	NA	17.8375
P04049	RAF1	T303	M2	P04049_RAF1_T303_M2	20.5078	19.4609	20.3713	19.739	NA	20.614	19.6271	18.9903	19.8513	20.4599	19.8989	18.5991	21.1301	20.7764	19.4622	20.5635	20.2161	19.9158	20.3674	19.9488	20.7115	20.093	21.2033	19.5974	19.5041	21.0442	20.1093	19.9161	21.4647	20.4371	18.9291	20.6043	20.8281	21.9699	21.9904	19.6576	20.4177	21.6713	19.2808	20.6137	21.8075	18.9677	19.5484	21.9165	20.7383	22.23	19.4292	20.9699	20.1226	NA	21.2953	21.2701	19.5734	20.5098	21.7137	20.967	20.3165	20.5677	20.5058	20.1226	19.8419	18.8481	20.8674	20.5718	20.2749	19.0243	19.8548	20.9676	20.9409	19.0102	21.3307	20.1315	19.2314	19.8128	21.2226	19.7154	20.0837	21.3255	19.5293	19.8112	NA	NA	NA	NA	20.7281	20.799	21.464	20.7884	19.1807	18.9388	20.5834	NA	18.9087	20.5788	19.4588	19.6932	20.0986	20.0634	21.5471	18.7897	20.2746	20.5871	19.2589	20.3951	20.148	20.14	19.0268	NA	21.4642	22.3868	19.7387	NA	21.9607	21.832
Q15311	RALBP1	S101	M2	Q15311_RALBP1_S101_M2	18.0502	NA	NA	18.04	NA	17.0092	16.633	NA	NA	NA	NA	NA	17.2996	NA	17.5081	NA	NA	17.3847	NA	NA	NA	NA	NA	NA	18.3202	NA	NA	NA	NA	NA	18.4816	NA	18.3648	18.4989	18.4891	NA	17.3239	NA	NA	18.2584	NA	NA	18.2845	NA	NA	NA	NA	NA	NA	16.094	NA	15.0053	15.1744	NA	NA	NA	NA	NA	NA	NA	NA	NA	NA	NA	NA	NA	NA	NA	18.3347	NA	NA	18.3087	19.3022	17.1333	18.5923	NA	16.1548	NA	NA	18.621	NA	18.1228	NA	18.4371	NA	NA	NA	16.9952	NA	NA	NA	NA	NA	NA	NA	NA	NA	NA	NA	17.9536	NA	NA	17.2089	19.4333	17.157	18.416	18.7932	18.9381	NA	NA	NA	18.7867	NA	NA
Q15311	RALBP1	S29	M1	Q15311_RALBP1_S29_M1	15.576	17.2158	15.5297	15.7761	15.9136	15.4397	15.9246	15.9403	15.8225	NA	15.8644	15.8917	NA	NA	NA	NA	NA	NA	NA	NA	NA	NA	NA	NA	16.616	17.3903	16.4274	16.346	16.2503	16.6969	16.6141	16.44	16.6929	16.9584	16.6186	16.6225	NA	NA	NA	NA	NA	NA	16.2813	16.3426	16.203	NA	16.1104	16.3797	16.7235	NA	16.6792	16.6255	16.7164	16.9298	17.2088	16.4792	16.3759	16.5289	16.219	17.1809	NA	NA	NA	NA	17.2861	NA	16.4798	15.7496	16.1002	16.4928	16.091	16.4124	NA	NA	NA	NA	NA	NA	17.2883	17.0012	17.0835	16.0844	15.7804	16.6845	17.0202	16.643	NA	NA	16.5785	16.577	15.4711	16.0431	15.6053	15.6577	15.2397	16.0875	16.0909	15.0376	15.8761	15.5358	15.5349	15.7812	15.555	NA	NA	NA	14.5174	16.2284	NA	15.9028	NA	16.3034	NA	16.2643
Q15311	RALBP1	S30	M1	Q15311_RALBP1_S30_M1	19.43	NA	19.893	NA	19.9249	19.2376	NA	NA	NA	16.773	NA	NA	16.3921	20.3112	16.3576	20.1033	20.0097	16.3768	17.4384	16.9854	16.0634	17.4079	17.0132	20.0469	NA	NA	NA	NA	15.359	NA	NA	NA	NA	NA	NA	NA	20.0782	16.9939	19.9135	20.0831	20.1111	19.7964	19.3413	NA	NA	16.3092	NA	NA	NA	17.0592	19.9576	17.7838	20.0002	15.6664	NA	NA	NA	15.6036	15.5471	NA	17.6971	20.1898	17.6733	16.6359	NA	19.8591	NA	NA	NA	NA	NA	15.8716	19.5786	19.6108	19.8612	19.5936	19.7903	19.8373	NA	NA	NA	NA	NA	NA	18.8725	20.197	20.0721	20.2004	20.0489	20.0767	NA	NA	NA	NA	NA	NA	NA	NA	NA	NA	NA	NA	16.0775	19.0803	18.9673	16.8185	18.4155	19.1766	17.9388	NA	15.9055	NA	NA	17.3825
Q15311	RALBP1	S34	M1	Q15311_RALBP1_S34_M1	NA	NA	NA	19.1915	NA	NA	NA	19.3875	NA	NA	NA	NA	19.8987	NA	19.9978	NA	NA	19.8871	NA	NA	NA	NA	NA	NA	NA	NA	NA	NA	NA	NA	19.6113	19.6066	NA	NA	NA	NA	NA	19.7574	NA	NA	NA	NA	NA	NA	NA	NA	19.4204	19.5509	20.1169	NA	NA	NA	NA	NA	NA	20.3288	20.5225	NA	NA	NA	NA	NA	NA	17.8364	NA	NA	19.7757	19.8034	NA	19.629	NA	NA	NA	NA	NA	NA	NA	NA	NA	NA	NA	NA	NA	NA	NA	NA	NA	NA	NA	NA	NA	NA	19.8579	NA	20.3865	20.7828	NA	20.8876	NA	NA	NA	17.7894	NA	NA	NA	NA	NA	NA	NA	NA	18.9131	NA	16.2297	NA
Q15311	RALBP1	S461	M1	Q15311_RALBP1_S461_M1	16.9649	NA	15.8793	16.6579	17.0548	17.0233	NA	NA	NA	NA	16.5176	16.2329	14.2385	NA	NA	NA	NA	16.6032	NA	17.6579	16.0395	NA	16.5667	15.9626	17.4469	16.7065	16.5544	NA	16.2149	NA	NA	16.1042	17.4387	NA	NA	NA	NA	15.3539	NA	NA	16.1566	16.8847	NA	NA	16.4153	16.4078	16.2544	NA	17.5524	17.0394	NA	NA	NA	NA	NA	NA	NA	NA	NA	NA	17.6117	17.8282	17.683	18.3324	18.126	18.349	16.6317	16.572	NA	16.5002	16.3479	NA	NA	16.259	NA	14.3763	15.0752	16.6736	NA	NA	NA	NA	15.9807	NA	NA	NA	NA	NA	NA	18.0097	16.6189	16.43	15.8963	16.0259	16.9114	NA	16.3939	NA	NA	16.195	17.4214	17.7666	NA	NA	NA	NA	16.0534	15.7718	NA	NA	17.4025	NA	NA	NA
Q15311	RALBP1	S463	M1	Q15311_RALBP1_S463_M1	16.2613	18.3988	15.8165	16.8874	NA	16.4379	16.1828	17.3121	17.1734	17.3	16.7401	16.574	16.016	NA	17.7673	17.2023	16.071	15.95	17.6201	NA	15.2572	17.7823	NA	16.7465	NA	16.3223	16.247	17.2556	16.3605	17.4563	17.3988	16.4281	NA	17.6953	17.3888	17.2539	16.4133	16.8084	NA	NA	16.6341	NA	16.0723	17.1648	16.3212	16.4336	16.022	16.1698	16.3192	16.1275	16.3012	16.4696	17.931	17.8587	16.2812	17.5851	17.5979	17.4025	17.1984	17.4016	NA	NA	16.1521	NA	NA	NA	16.7874	16.861	17.5327	13.8474	16.5693	17.4588	17.4263	16.4804	17.3441	16.3293	16.4895	17.0189	17.7679	17.9711	18.0763	17.7564	16.2423	17.7649	17.724	17.5182	17.9151	18.1866	NA	NA	16.102	16.0993	16.0817	16.382	16.2034	17.0753	16.5864	17.0682	17.3482	16.4286	NA	NA	17.4281	17.6365	17.2459	17.0493	15.5772	16.6379	16.5148	18.2207	NA	18.1039	17.5689	18.1358
Q15311	RALBP1	S92	M2	Q15311_RALBP1_S92_M2	20.1107	21.1923	19.8103	20.3998	20.1421	20.0676	19.9567	20.0644	19.2885	20.5368	20.5964	20.1195	18.9533	19.7207	18.9192	18.608	19.7932	19.4556	20.2361	19.8155	19.6746	20.1255	19.5225	19.7186	20.0297	19.68	20.0783	19.8703	20.3023	19.6449	20.1871	19.9756	20.1616	20.2867	20.2439	19.9528	19.1234	19.9209	19.5013	19.1976	19.1246	18.8055	19.9638	20.4532	20.1595	20.114	19.7325	19.9322	18.4884	19.7512	19.1115	18.9113	18.3724	19.7993	19.5927	20.1302	19.7202	19.9257	19.5013	19.9051	20.9462	20.9252	21.0075	20.4889	20.9329	21.0191	20.4833	20.4003	19.9196	19.7755	19.7684	19.6324	NA	19.5137	19.9414	20.158	20.3989	20.3196	20.6481	20.7212	21.2703	20.59	20.0768	20.705	20.4227	20.1213	19.7363	19.7089	19.9477	20.303	20.3024	19.9352	19.1144	20.2981	19.8717	20.0377	20.934	20.1379	20.6265	20.0455	20.3102	20.4214	20.3991	19.0754	20.497	20.1938	18.0896	18.8159	19.533	19.6407	19.4225	19.3311	19.6351	19.6609
Q15311	RALBP1	S93	M2	Q15311_RALBP1_S93_M2	20.593	21.6746	20.2926	20.8821	20.6244	20.5499	20.439	20.5467	20.0651	21.0191	21.0787	20.6018	19.2077	20.203	19.6352	19.0903	20.2755	19.9379	20.7184	20.2978	20.1569	20.6078	20.0048	20.2009	20.512	20.1623	20.5606	20.3526	20.7846	20.1272	20.6694	20.4579	20.6439	20.769	20.7262	20.435	18.9306	20.628	19.9835	19.6799	19.6069	19.2878	20.4461	20.9355	20.6418	20.5963	20.2148	20.4145	18.7829	20.2335	19.5938	19.6623	18.8547	20.2816	20.075	20.6125	20.2025	20.368	19.9836	20.3874	21.4285	21.4075	21.4898	20.9712	21.4152	21.5014	20.9656	20.8826	20.4019	20.2578	20.2507	20.1147	NA	19.996	20.4237	20.6403	20.8812	20.8019	21.1304	21.2035	21.7526	21.0723	20.5591	21.1873	20.905	20.6036	20.2186	20.1912	20.43	20.7853	20.7846	20.4175	19.2243	20.7804	20.354	20.52	21.4163	20.6202	21.1088	20.5278	20.7924	20.9037	20.8814	19.5577	20.9793	20.6761	18.5719	19.2982	20.0153	20.123	19.9048	19.8134	20.1174	20.1432
Q15311	RALBP1	S99	M2	Q15311_RALBP1_S99_M2	19.62	NA	NA	19.6098	NA	18.579	18.2028	NA	NA	NA	NA	NA	18.8693	NA	19.0779	NA	NA	18.9545	NA	NA	NA	NA	NA	NA	19.89	NA	NA	NA	NA	NA	20.0513	NA	19.9345	20.0686	20.0589	NA	18.8936	NA	NA	19.8282	NA	NA	19.8542	NA	NA	NA	NA	NA	NA	17.6638	NA	16.5751	16.7442	NA	NA	NA	NA	NA	NA	NA	NA	NA	NA	NA	NA	NA	NA	NA	19.9045	NA	NA	19.8784	20.872	18.703	20.1621	NA	17.7245	NA	NA	20.1908	NA	19.6925	NA	20.0069	NA	NA	NA	18.5649	NA	NA	NA	NA	17.207	NA	NA	NA	NA	NA	NA	19.5234	NA	NA	18.7787	21.003	18.7267	19.9857	20.3629	20.5079	NA	NA	NA	20.3565	NA	NA
Q15311	RALBP1	T36	M1	Q15311_RALBP1_T36_M1	NA	NA	NA	NA	NA	NA	20.1858	NA	19.8408	NA	20.152	19.9601	NA	NA	NA	NA	NA	NA	NA	NA	NA	NA	NA	NA	NA	NA	19.4556	NA	NA	NA	NA	NA	19.6231	19.5778	NA	19.4637	NA	NA	NA	NA	NA	NA	NA	19.3648	19.4247	19.3787	NA	NA	NA	NA	NA	NA	NA	NA	NA	NA	NA	NA	NA	NA	NA	NA	NA	NA	NA	NA	NA	NA	19.9173	NA	19.9607	NA	NA	NA	NA	NA	NA	NA	NA	19.2991	18.594	NA	NA	19.4564	NA	NA	NA	NA	NA	NA	20.724	NA	NA	NA	NA	NA	20.6933	NA	20.9338	21.1809	20.8334	NA	NA	NA	NA	NA	NA	NA	NA	NA	NA	NA	NA	NA
Q15311	RALBP1	T82	M2	Q15311_RALBP1_T82_M2	NA	NA	NA	NA	NA	NA	NA	NA	NA	NA	NA	NA	NA	NA	NA	15.3282	NA	NA	NA	NA	NA	NA	NA	NA	NA	NA	NA	NA	NA	NA	NA	NA	NA	NA	NA	NA	NA	NA	NA	16.6212	NA	NA	NA	NA	NA	NA	16.0646	NA	15.5889	NA	NA	NA	NA	NA	NA	NA	NA	NA	NA	NA	NA	NA	NA	NA	NA	NA	NA	NA	NA	NA	NA	NA	NA	NA	NA	NA	NA	NA	NA	NA	NA	NA	NA	NA	NA	NA	NA	NA	NA	NA	NA	NA	NA	NA	NA	NA	NA	NA	NA	NA	NA	NA	NA	NA	NA	NA	NA	NA	NA	NA	NA	NA	NA	NA
Q15311	RALBP1	Y85	M2	Q15311_RALBP1_Y85_M2	NA	NA	NA	NA	NA	NA	NA	NA	19.4144	NA	NA	NA	20.2903	NA	NA	18.754	NA	NA	NA	NA	NA	NA	NA	NA	NA	NA	NA	NA	NA	NA	NA	NA	NA	NA	NA	NA	20.8905	20.3138	NA	20.047	NA	NA	NA	NA	NA	NA	19.4905	NA	19.2705	NA	NA	19.1431	NA	NA	NA	NA	NA	20.9744	NA	NA	NA	NA	NA	NA	NA	NA	NA	NA	NA	NA	NA	NA	NA	NA	NA	NA	NA	NA	NA	NA	NA	NA	NA	NA	NA	NA	NA	NA	NA	NA	NA	NA	NA	NA	NA	NA	NA	NA	NA	NA	NA	NA	NA	NA	NA	NA	NA	NA	NA	NA	NA	NA	NA	NA
Q6GYQ0	RALGAPA1	S773	M1	Q6GYQ0_RALGAPA1_S773_M1	18.072	NA	NA	NA	16.8947	NA	18.3088	NA	NA	16.5613	17.3521	18.1193	18.0274	16.86	18.0435	17.1163	16.1936	15.8976	13.8221	NA	15.6801	NA	17.0123	16.9608	17.2611	17.6297	17.8156	16.4417	16.749	NA	18.6854	17.3632	NA	16.8214	18.5184	18.3346	18.2618	17.8194	17.7735	NA	17.9122	NA	16.4958	17.7529	18.7357	18.1582	18.4296	18.2337	18.0008	18.0417	18.4918	18.1235	NA	18.0681	17.6254	18.3534	17.8173	17.3648	17.9256	17.9238	17.9274	18.1499	17.6415	16.8949	NA	NA	18.161	17.0624	18.7767	NA	16.4353	18.875	NA	17.4374	NA	16.3662	18.4906	17.8745	19.0844	18.2848	17.9778	NA	18.4305	18.394	18.7988	17.6897	18.1066	17.9517	18.3191	17.7742	NA	18.0846	NA	NA	NA	17.6927	16.4259	18.3873	18.0746	18.5661	18.4808	17.2528	17.2542	16.3452	NA	16.4375	NA	18.2428	17.4216	18.4517	18.3755	17.7802	17.5712	18.2376
Q6GYQ0	RALGAPA1	S775	M1	Q6GYQ0_RALGAPA1_S775_M1	NA	NA	NA	NA	NA	NA	NA	NA	NA	NA	NA	NA	NA	NA	NA	NA	NA	NA	NA	NA	NA	NA	NA	NA	NA	NA	NA	17.5811	NA	NA	NA	NA	NA	NA	NA	NA	NA	NA	NA	NA	NA	NA	NA	NA	NA	NA	NA	NA	NA	NA	NA	NA	NA	NA	NA	NA	NA	NA	NA	NA	NA	NA	NA	17.8975	NA	NA	NA	NA	NA	NA	NA	NA	NA	NA	NA	NA	NA	NA	NA	NA	NA	NA	NA	NA	NA	NA	NA	NA	NA	NA	NA	NA	NA	NA	NA	NA	NA	NA	NA	NA	NA	NA	NA	17.3328	NA	NA	NA	NA	NA	NA	NA	NA	NA	NA
Q6GYQ0	RALGAPA1	S795	M1	Q6GYQ0_RALGAPA1_S795_M1	19.0878	NA	NA	17.1573	17.5819	NA	NA	NA	NA	NA	NA	NA	NA	NA	NA	NA	NA	NA	NA	NA	NA	18.2087	NA	NA	NA	NA	NA	NA	NA	NA	NA	19.0656	NA	NA	NA	NA	NA	NA	NA	NA	NA	NA	NA	NA	NA	NA	NA	NA	NA	NA	NA	NA	NA	NA	NA	NA	NA	NA	NA	NA	NA	NA	NA	NA	NA	NA	NA	NA	NA	NA	NA	NA	NA	NA	NA	NA	NA	NA	NA	NA	NA	NA	NA	17.6672	NA	NA	NA	NA	NA	NA	NA	NA	NA	NA	NA	NA	NA	NA	NA	NA	NA	NA	NA	NA	NA	NA	NA	NA	NA	NA	NA	NA	NA	NA
Q6GYQ0	RALGAPA1	S796	M1	Q6GYQ0_RALGAPA1_S796_M1	NA	NA	NA	NA	NA	NA	NA	NA	NA	NA	NA	17.3706	NA	NA	NA	NA	NA	NA	NA	NA	NA	NA	NA	NA	NA	NA	NA	NA	NA	NA	NA	NA	NA	NA	NA	NA	NA	NA	NA	NA	NA	NA	NA	NA	NA	NA	NA	NA	NA	NA	NA	NA	NA	NA	NA	NA	NA	NA	NA	NA	NA	NA	NA	NA	NA	NA	NA	19.0436	NA	NA	NA	NA	NA	NA	NA	NA	NA	NA	NA	NA	NA	NA	NA	NA	NA	NA	NA	NA	NA	NA	NA	NA	NA	NA	NA	NA	NA	NA	NA	NA	NA	NA	NA	NA	NA	NA	NA	NA	NA	NA	NA	16.7036	NA	NA
Q6GYQ0	RALGAPA1	S797	M1	Q6GYQ0_RALGAPA1_S797_M1	NA	19.6175	NA	18.1262	18.375	NA	NA	NA	NA	NA	NA	NA	18.8917	NA	NA	18.1018	NA	NA	NA	18.7299	18.1871	NA	17.1228	NA	19.1234	NA	18.6533	NA	NA	18.3694	19.1369	NA	19.4486	17.4359	NA	NA	18.2274	18.9139	18.8004	NA	NA	NA	17.9833	NA	19.0805	NA	17.2401	16.9361	NA	NA	NA	19.5444	NA	NA	NA	17.2554	17.5673	18.9509	19.2986	18.3738	18.1245	NA	19.0254	18.9873	NA	19.0657	NA	NA	NA	NA	17.8049	19.648	NA	NA	18.0799	18.5656	NA	NA	17.9537	NA	19.6571	NA	NA	NA	NA	NA	NA	NA	18.972	NA	NA	NA	NA	NA	NA	NA	NA	NA	NA	NA	NA	NA	18.763	NA	NA	19.2458	NA	NA	NA	NA	17.9431	NA	17.2946	18.9227
Q6GYQ0	RALGAPA1	S799	M1	Q6GYQ0_RALGAPA1_S799_M1	NA	NA	NA	NA	NA	NA	NA	NA	NA	NA	NA	NA	NA	NA	NA	NA	NA	NA	NA	NA	NA	NA	NA	NA	NA	NA	NA	NA	NA	NA	NA	NA	NA	NA	NA	NA	18.1692	NA	NA	NA	NA	NA	NA	NA	NA	NA	NA	NA	NA	NA	NA	NA	NA	NA	NA	NA	NA	NA	NA	NA	18.0381	17.232	NA	NA	NA	NA	NA	NA	NA	NA	NA	NA	NA	NA	NA	NA	NA	NA	NA	NA	NA	NA	NA	NA	NA	NA	NA	NA	NA	NA	NA	NA	NA	NA	NA	NA	NA	NA	NA	NA	NA	NA	NA	NA	NA	NA	19.1431	NA	NA	NA	NA	NA	NA	NA
Q6GYQ0	RALGAPA1	T754	M1	Q6GYQ0_RALGAPA1_T754_M1	16.2383	16.3183	NA	16.2482	15.696	15.9559	15.3114	16.2336	16.3238	16.1107	15.5872	NA	15.5978	15.2126	15.4791	NA	NA	15.4284	15.1526	NA	15.1808	15.0383	NA	15.1409	16.279	15.6017	16.018	15.4976	16.7066	15.6518	15.9783	16.2073	16.2883	16.8594	16.7025	16.3256	15.6179	16.0416	NA	15.3589	15.6303	15.0853	15.6584	15.4097	15.5813	16.6379	16.4358	16.4973	15.8493	15.0014	15.7919	16.0876	15.34	15.342	16.1719	16.5286	16.1426	16.3283	NA	16.2566	15.2944	NA	NA	NA	15.5743	NA	15.9647	16.058	15.562	16.3778	NA	15.8499	15.6661	NA	15.435	NA	NA	16.8805	16.5816	16.6074	16.7754	16.9135	15.5734	15.9548	16.3632	15.8857	16.091	15.8319	15.9483	15.976	15.8536	16.0338	16.1254	15.8272	16.1123	NA	16.2308	15.7593	15.3405	16.227	15.974	16.2975	15.3699	16.6356	15.3335	15.5039	16.1881	16.1231	15.9855	NA	NA	15.8094	15.5723	15.8811
Q6GYQ0	RALGAPA1	T778	M1	Q6GYQ0_RALGAPA1_T778_M1	NA	18.4824	18.2635	18.0541	17.7465	17.8384	NA	18.2495	18.591	17.6735	16.2661	NA	NA	NA	NA	NA	NA	NA	15.5204	NA	16.7155	16.8526	NA	NA	16.3317	NA	NA	NA	16.6971	17.6446	NA	NA	18.491	17.8854	NA	NA	NA	NA	NA	NA	NA	NA	17.7008	NA	NA	NA	NA	NA	NA	NA	NA	17.1235	18.9838	16.9592	NA	NA	16.8137	16.344	NA	NA	NA	NA	16.634	NA	18.4747	18.1352	NA	16.4748	NA	18.5232	NA	NA	18.1884	NA	18.1462	17.3156	NA	NA	NA	17.308	NA	18.0004	NA	NA	NA	NA	NA	NA	NA	NA	18.4435	NA	18.6047	18.3359	18.6678	16.7952	17.4598	NA	16.9786	NA	NA	18.2876	16.2639	NA	18.3215	17.4237	18.2501	NA	NA	NA	NA	NA	NA	NA
Q6GYQ0	RALGAPA1	T798	M1	Q6GYQ0_RALGAPA1_T798_M1	NA	NA	NA	NA	NA	NA	NA	NA	19.7289	NA	NA	NA	17.3142	NA	19.0009	NA	NA	NA	NA	NA	NA	NA	NA	NA	NA	17.1682	NA	NA	NA	NA	NA	NA	NA	18.9868	19.5417	17.3217	NA	NA	NA	18.8255	19.1498	NA	NA	NA	NA	NA	NA	NA	NA	NA	NA	NA	NA	NA	NA	NA	NA	NA	NA	NA	NA	17.1523	NA	NA	NA	NA	NA	NA	NA	NA	NA	NA	NA	NA	NA	NA	16.8597	17.9102	NA	NA	NA	NA	NA	NA	19.4123	17.9912	NA	NA	NA	NA	NA	NA	NA	NA	NA	NA	NA	NA	NA	NA	NA	NA	NA	NA	NA	NA	NA	NA	18.6927	NA	NA	17.6722	NA	NA
Q6GYQ0	RALGAPA1	T806	M1	Q6GYQ0_RALGAPA1_T806_M1	NA	NA	NA	17.1439	NA	17.9705	NA	NA	NA	NA	NA	NA	NA	19.0854	17.448	18.2419	19.388	19.2273	19.1334	17.2171	18.1714	18.2168	18.7254	19.228	NA	18.6962	17.1726	18.9857	19.194	18.3988	NA	NA	NA	NA	NA	18.95	NA	17.3444	17.255	17.1965	NA	18.5196	17.9467	17.0709	NA	16.9904	17.4007	17.2372	17.4949	15.0028	17.6446	NA	18.5451	NA	18.8779	18.8493	NA	NA	NA	NA	NA	18.2573	NA	NA	18.9838	NA	NA	17.6111	18.6671	NA	NA	NA	19.0924	18.2858	18.0262	16.9353	16.8564	NA	NA	19.0467	NA	19.5167	NA	NA	NA	17.971	19.1531	18.8823	NA	19.0971	NA	17.2818	NA	NA	19.3771	NA	17.2151	17.8159	NA	NA	NA	NA	17.374	17.7365	19.185	NA	NA	NA	NA	18.7813	18.0504	NA	NA	NA
Q2PPJ7	RALGAPA2	S819	M2	Q2PPJ7_RALGAPA2_S819_M2	NA	NA	NA	NA	NA	NA	NA	NA	NA	NA	17.3185	NA	NA	18.0284	NA	18.2152	18.6427	17.8535	NA	NA	NA	NA	16.5147	NA	NA	18.8515	NA	18.0596	17.8593	NA	NA	NA	NA	NA	NA	NA	16.9212	18.9264	18.5091	18.2714	17.1972	17.1316	18.7172	17.7255	16.8396	NA	16.6256	18.824	18.0566	NA	NA	17.6543	17.1313	14.9428	17.0077	NA	18.0192	NA	NA	NA	NA	16.8626	NA	NA	NA	NA	NA	19.4493	18.0355	NA	NA	19.4297	18.938	NA	NA	17.6093	17.4483	14.7048	NA	NA	NA	NA	NA	NA	NA	13.6574	13.8754	14.2164	14.1059	NA	NA	16.9565	NA	NA	18.2035	16.8341	NA	18.2548	NA	18.3584	18.3291	17.3049	19.0633	NA	NA	18.279	NA	NA	17.9548	NA	17.2621	17.7968	16.3456	17.757
Q2PPJ7	RALGAPA2	S820	M2	Q2PPJ7_RALGAPA2_S820_M2	18.887	20.0439	18.5128	19.3844	19.0516	18.629	19.4116	19.2246	19.5566	19.1792	18.302	19.1493	18.5408	19.0332	18.5604	19.22	19.6475	17.8205	18.1335	17.2973	17.974	18.2565	17.5437	17.8682	18.6626	19.8563	18.5102	19.0644	18.8699	18.4831	19.1539	19.0333	19.4329	19.722	19.0677	18.9384	17.9476	18.8964	19.5139	19.2762	18.2101	18.1364	16.7554	17.7448	17.8468	18.4708	17.6304	16.9141	18.0561	18.5356	18.4133	17.6315	18.1361	15.9477	16.9877	19.0419	18.0215	18.6986	18.2351	18.3839	18.4724	17.8655	18.8033	19.0542	18.9859	19.1003	19.1732	17.4706	18.0596	19.0478	18.7857	17.3913	NA	17.8868	18.215	17.6075	18.4685	16.9216	20.0368	20.4335	20.1038	20.4846	19.609	19.8781	19.5206	17.4887	17.8308	17.554	17.3932	18.6156	18.7511	17.9336	18.822	18.6568	18.2221	17.8989	19.3247	18.2121	18.6142	18.3305	18.3186	18.2878	17.0401	19.1312	18.721	18.2695	18.9731	19.0011	18.9596	17.7876	17.2435	18.8016	17.4082	18.7618
Q2PPJ7	RALGAPA2	S821	M2	Q2PPJ7_RALGAPA2_S821_M2	18.8982	20.0552	18.5241	19.3956	19.0628	18.6402	19.4229	19.2358	19.5678	19.1905	18.3025	19.1606	18.552	NA	18.5716	NA	NA	16.7608	18.1448	17.3085	17.9852	18.2678	17.5669	17.8794	18.6739	NA	18.5214	18.0419	17.8297	18.4943	19.1651	19.0445	19.4442	19.7332	19.079	18.9496	17.9694	18.908	NA	NA	18.2253	NA	17.7308	17.7399	17.8593	18.4821	17.6416	17.8554	17.0638	18.5468	18.4245	16.5935	NA	NA	17.4384	19.0532	18.0223	18.7098	18.2463	18.3952	18.4837	17.8758	18.8145	19.0655	18.9971	19.1115	19.1844	18.4572	19.0082	19.059	18.797	18.4177	18.9203	17.8981	18.2263	16.6128	17.3992	17.2921	20.0481	20.4447	20.115	20.4959	19.6202	19.8893	19.5318	18.0134	18.3612	18.0494	17.885	18.6269	18.7623	17.9308	18.8333	18.668	18.2175	17.9391	19.3359	18.228	18.6255	18.3414	17.3062	18.288	18.0563	19.1424	18.7322	18.2742	18.9843	19.0124	NA	17.7988	16.2142	NA	17.4474	NA
Q86X10	RALGAPB	S357	M1	Q86X10_RALGAPB_S357_M1	NA	NA	NA	NA	NA	NA	NA	NA	18.2828	NA	NA	NA	19.0142	NA	NA	NA	NA	18.8129	NA	NA	NA	NA	NA	NA	NA	17.4401	NA	NA	NA	NA	NA	NA	NA	NA	NA	NA	NA	NA	NA	17.0749	NA	NA	NA	NA	NA	NA	NA	NA	NA	18.1322	NA	17.7685	NA	NA	NA	NA	NA	NA	NA	NA	17.9434	NA	18.0215	18.2295	18.064	NA	NA	NA	18.3932	NA	17.4069	NA	NA	NA	NA	NA	NA	NA	NA	NA	NA	NA	NA	NA	NA	17.4783	NA	17.6839	17.3665	NA	NA	NA	NA	NA	NA	NA	NA	NA	19.5096	NA	NA	NA	NA	NA	NA	NA	NA	NA	NA	NA	NA	NA	NA	NA
Q86X10	RALGAPB	S357	M2	Q86X10_RALGAPB_S357_M2	NA	NA	14.2258	NA	15.1938	NA	NA	NA	13.7537	NA	NA	13.0851	NA	NA	11.6486	NA	NA	NA	19.7106	NA	NA	NA	16.3262	NA	12.0969	NA	NA	12.9901	12.7863	NA	NA	NA	13.6306	14.8675	15.7146	13.961	16.4509	NA	19.2525	17.589	NA	NA	NA	NA	15.5882	NA	NA	NA	NA	13.8749	NA	NA	NA	NA	NA	12.8435	NA	13.4213	NA	16.6284	NA	NA	NA	NA	NA	13.4924	NA	NA	12.6055	NA	NA	15.0849	NA	15.2167	NA	NA	NA	NA	NA	NA	NA	17.2418	16.0611	NA	12.5291	NA	NA	NA	14.9023	NA	13.8803	NA	NA	14.2422	NA	NA	NA	NA	NA	14.9845	17.0761	NA	NA	NA	NA	NA	NA	NA	18.3644	17.2632	NA	14.6725	NA	NA
Q86X10	RALGAPB	S359	M1	Q86X10_RALGAPB_S359_M1	19.2102	20.5469	18.9779	20.04	19.4769	19.0148	19.2599	17.8558	18.0722	17.9673	18.8616	19.019	NA	18.6162	NA	18.6592	18.5791	NA	18.1281	17.8164	18.1438	18.6579	17.6072	18.209	18.6987	17.9988	18.5082	18.5343	18.7169	18.8439	18.7023	18.6909	18.805	19.6401	18.7764	18.9647	18.4713	19.5323	18.5536	17.4763	18.5169	17.3539	18.3817	18.2482	18.452	18.3379	18.5379	18.4148	19.4174	NA	19.1969	NA	18.1735	19.03	18.9637	18.5708	18.5282	19.2559	18.5551	18.3041	17.7333	19.0993	17.9803	18.2003	18.0422	19.062	19.1554	19.0633	NA	18.8535	18.0222	19.0519	16.6443	NA	16.7586	17.3032	16.7629	17.9556	20.2426	20.4782	20.4806	20.3536	19.4094	20.1493	19.5982	NA	NA	18.1166	18.013	18.147	18.8529	19.2481	18.5998	19.2147	19.0402	19.2318	19.8318	18.9576	NA	19.3336	19.2593	19.4419	19.2105	19.81	19.3287	19.0611	19.1565	19.5397	NA	NA	NA	NA	NA	NA
Q86X10	RALGAPB	S359	M2	Q86X10_RALGAPB_S359_M2	14.9838	18.6399	14.9247	17.677	15.0331	NA	16.2319	15.1839	NA	NA	13.2282	10.8001	NA	15.9137	NA	NA	NA	NA	18.0765	17.6886	NA	13.4665	17.0251	17.4213	14.5581	NA	14.8207	13.689	13.4852	NA	15.9893	16.7948	15.3992	15.8432	16.4135	15.8802	17.1498	16.2734	NA	17.9451	NA	NA	15.7601	14.7222	16.2871	15.6226	NA	NA	15.6329	14.7158	17.6529	15.5539	15.3481	16.2216	NA	NA	15.3629	NA	NA	17.3273	NA	NA	NA	15.404	15.8214	15.7741	14.9168	NA	14.3678	NA	11.9964	14.008	16.3603	15.9156	13.9333	11.6359	NA	17.0418	17.6658	17.9517	17.9025	16.9048	NA	17.9465	NA	14.0186	NA	NA	NA	13.8665	NA	NA	NA	14.9411	12.2878	15.9361	17.2615	NA	15.724	15.0904	17.775	16.4715	NA	16.222	NA	17.34	13.2298	14.0286	17.724	17.9621	17.4347	15.3714	NA	19.8579
Q86X10	RALGAPB	S417	M1	Q86X10_RALGAPB_S417_M1	15.263	NA	NA	NA	NA	16.3967	NA	NA	NA	NA	NA	NA	15.932	16.0116	16.7097	NA	NA	NA	NA	NA	NA	NA	NA	NA	NA	NA	NA	NA	NA	NA	NA	15.4454	NA	NA	NA	14.7493	NA	NA	NA	NA	15.1716	NA	NA	NA	NA	NA	16.8237	16.38	NA	NA	NA	NA	NA	NA	NA	NA	NA	NA	15.3518	NA	NA	17.8001	NA	NA	15.5231	NA	NA	NA	NA	NA	NA	NA	NA	NA	NA	15.2322	NA	15.5011	NA	NA	NA	NA	NA	17.45	NA	NA	15.4704	15.1541	NA	NA	15.2429	NA	NA	NA	15.2123	14.9216	16.473	NA	15.0697	NA	15.931	16.9577	NA	18.7236	NA	NA	NA	17.0763	14.501	NA	NA	NA	NA	NA
Q86X10	RALGAPB	S420	M1	Q86X10_RALGAPB_S420_M1	NA	NA	NA	NA	NA	NA	NA	NA	NA	NA	NA	15.7494	NA	15.0193	NA	NA	NA	NA	NA	NA	NA	NA	NA	NA	NA	NA	16.2507	NA	NA	NA	NA	NA	NA	NA	NA	NA	NA	NA	NA	NA	NA	NA	NA	NA	NA	NA	NA	NA	NA	NA	NA	NA	NA	NA	NA	15.2605	NA	NA	NA	NA	15.6162	NA	NA	NA	NA	16.1714	NA	NA	NA	NA	NA	NA	NA	NA	NA	NA	NA	NA	NA	NA	NA	NA	NA	NA	NA	NA	NA	NA	14.9913	NA	NA	NA	NA	NA	15.868	NA	NA	NA	NA	NA	NA	NA	NA	NA	NA	NA	NA	NA	NA	16.1835	NA	NA	NA	NA
Q86X10	RALGAPB	S421	M1	Q86X10_RALGAPB_S421_M1	NA	NA	NA	NA	NA	NA	14.656	NA	NA	NA	NA	NA	NA	NA	NA	NA	NA	NA	NA	13.9044	NA	14.7568	NA	NA	NA	NA	NA	NA	NA	NA	NA	NA	NA	NA	NA	NA	NA	NA	NA	NA	NA	NA	NA	NA	NA	NA	NA	NA	NA	NA	NA	NA	NA	NA	NA	NA	NA	NA	NA	NA	NA	NA	16.5231	NA	NA	NA	NA	NA	NA	NA	NA	16.498	NA	NA	NA	NA	NA	NA	NA	NA	NA	NA	NA	NA	NA	NA	NA	NA	NA	NA	NA	NA	NA	NA	NA	NA	NA	NA	NA	NA	NA	NA	NA	NA	NA	NA	NA	NA	NA	NA	NA	NA	NA	NA
Q86X10	RALGAPB	T363	M2	Q86X10_RALGAPB_T363_M2	15.6613	19.3174	NA	18.3545	15.7748	NA	16.9094	15.8614	14.4079	NA	13.9057	12.9639	NA	16.5912	12.3028	NA	NA	NA	16.8122	18.3661	NA	14.144	NA	18.0988	14.5169	NA	15.4982	NA	NA	NA	16.6668	17.4723	15.4772	16.5812	NA	16.7166	NA	16.9509	19.9067	18.5645	NA	NA	16.4376	15.3997	NA	16.3001	NA	NA	16.3104	15.0419	18.3304	16.2314	16.0256	16.8991	NA	13.4977	16.0404	14.0755	NA	NA	NA	NA	NA	16.0815	16.4989	16.6331	15.5943	NA	15.1923	NA	12.6739	13.8492	17.0378	NA	14.6108	12.3134	NA	17.7193	18.3433	18.6292	18.58	17.7373	16.7153	18.624	13.1833	14.6961	NA	NA	15.5565	14.544	14.5345	NA	NA	NA	12.9653	16.6135	17.939	NA	16.4014	15.7049	NA	17.149	NA	16.8995	NA	18.0174	13.9073	14.7061	17.9398	NA	18.1122	NA	NA	20.5354
Q86X10	RALGAPB	T416	M1	Q86X10_RALGAPB_T416_M1	15.1367	18.1509	16.1016	17.4522	16.2556	NA	NA	14.4296	15.9923	15.2471	NA	NA	NA	NA	NA	15.6277	15.1647	15.722	NA	NA	NA	17.8875	NA	NA	16.5956	16.6923	15.0516	17.1241	17.1562	15.9159	14.9987	16.2951	16.5861	17.2147	16.7229	16.1448	18.641	17.266	15.4751	16.6395	18.1812	NA	14.4503	16.4942	16.3145	16.7065	14.2212	NA	NA	NA	NA	NA	NA	NA	16.2659	NA	16.5754	17.0232	NA	14.4836	NA	NA	NA	NA	15.4013	16.8533	NA	NA	16.5361	16.7738	13.8003	15.2352	16.1036	15.5664	16.4027	16.3299	16.7653	16.6106	16.0966	16.9826	17.3847	17.5622	15.7016	NA	17.1936	14.945	NA	15.8647	16.5119	16.8585	15.5026	16.2873	15.9838	16.3601	NA	14.6047	15.4397	16.3453	15.6504	16.789	NA	NA	NA	NA	NA	NA	NA	NA	NA	NA	NA	NA	14.9012	15.0687
Q86X27	RALGPS2	S293	M2	Q86X27_RALGPS2_S293_M2	NA	NA	NA	NA	NA	NA	NA	NA	NA	NA	NA	NA	NA	NA	16.2995	NA	NA	NA	NA	NA	NA	NA	NA	NA	NA	NA	NA	NA	NA	NA	16.3787	NA	NA	NA	NA	NA	NA	NA	NA	NA	NA	NA	NA	NA	NA	NA	NA	NA	NA	NA	NA	NA	NA	NA	NA	NA	NA	NA	NA	NA	NA	NA	17.2468	NA	17.5732	NA	NA	NA	NA	NA	NA	NA	NA	NA	NA	NA	NA	NA	NA	NA	NA	NA	NA	NA	NA	NA	15.3686	NA	NA	NA	NA	NA	NA	NA	NA	NA	NA	NA	NA	NA	NA	14.828	NA	NA	NA	NA	NA	NA	NA	NA	NA	NA	NA	NA
Q86X27	RALGPS2	S296	M2	Q86X27_RALGPS2_S296_M2	NA	19.1523	NA	NA	NA	NA	NA	18.0752	NA	NA	NA	19.0278	NA	NA	18.8849	NA	NA	NA	NA	NA	NA	17.7628	NA	17.2902	18.8903	NA	NA	17.7438	NA	NA	18.964	NA	19.6407	19.9859	NA	19.1459	17.6083	18.3529	NA	18.0695	NA	NA	NA	NA	NA	NA	NA	NA	18.2199	NA	19.0561	NA	NA	16.869	NA	NA	NA	NA	NA	NA	NA	NA	19.8322	NA	20.1586	NA	NA	18.0194	NA	NA	18.6842	NA	NA	NA	NA	NA	18.783	NA	19.699	19.5656	20.4269	20.1272	18.158	20.0641	20.037	19.0806	17.954	NA	17.6583	18.3806	17.7098	18.2581	NA	17.6558	NA	NA	18.1771	19.4376	NA	NA	NA	17.4134	NA	NA	NA	NA	NA	NA	NA	NA	NA	NA	18.691	NA
Q86X27	RALGPS2	S308	M1	Q86X27_RALGPS2_S308_M1	12.569	16.4534	NA	15.1506	17.1968	17.6547	14.7692	18.1494	18.2443	17.9698	14.8304	17.8179	14.7308	14.7497	14.5772	NA	NA	14.682	16.2239	NA	15.7046	15.3684	NA	NA	17.1614	NA	15.587	16.8897	16.8893	17.2115	17.8129	NA	NA	17.5986	17.1826	17.6928	16.2604	16.9419	16.4033	16.1616	16.9509	16.331	17.6447	17.4856	NA	17.7782	NA	17.6919	15.3421	17.2382	17.238	NA	15.1804	17.395	NA	14.3439	NA	NA	NA	NA	NA	16.4782	15.157	17.0427	16.7205	NA	NA	NA	NA	NA	NA	NA	NA	NA	18.0226	18.0635	17.8506	17.8184	NA	NA	17.0413	15.4117	14.9403	16.0347	15.8175	NA	15.3304	NA	15.8142	NA	15.1524	18.1527	17.8847	18.0108	17.9201	17.8449	NA	NA	NA	NA	17.5258	17.1321	17.287	17.3238	NA	NA	17.1978	14.9029	16.8786	14.7757	NA	NA	NA	NA
Q86X27	RALGPS2	S308	M2	Q86X27_RALGPS2_S308_M2	18.2383	19.7066	NA	19.2193	18.618	19.4953	16.459	19.1962	17.9814	18.0881	18.4366	18.2728	19.8267	NA	17.5538	NA	NA	NA	19.9225	18.8535	19.9043	17.9245	19.4019	17.0188	18.8891	19.6646	18.6114	17.9054	19.643	18.1887	17.3098	18.6312	18.2849	19.1739	18.5923	19.3076	17.655	18.3173	20.1782	18.2311	NA	NA	18.2499	18.6819	18.2561	18.91	NA	18.3388	17.9518	NA	19.393	18.985	17.6577	16.8334	19.2657	18.41	18.5037	18.3304	17.744	19.7308	19.3624	17.9493	18.2994	18.9806	19.7907	20.7214	NA	18.3247	19.6506	18.7178	19.1919	19.6647	NA	NA	20.38	16.7803	18.9447	18.1356	19.3107	19.2439	20.3139	20.3975	18.1565	19.1338	19.7692	19.2423	17.9463	18.2999	17.6304	18.3392	17.6382	18.6286	19.7924	17.8535	19.3924	18.2524	18.0707	19.5992	17.4103	NA	19.0506	17.1172	NA	18.3478	18.1736	18.4652	17.1582	18.5843	NA	18.5754	NA	NA	18.8527	NA
Q86X27	RALGPS2	S311	M2	Q86X27_RALGPS2_S311_M2	18.4524	20.3922	NA	19.4319	18.8524	19.5468	16.7739	20.0721	18.2962	18.3049	18.5789	17.4785	20.0407	NA	17.7679	NA	NA	NA	20.1366	19.0676	20.1184	NA	19.6159	16.9463	19.2412	20.1297	18.9333	NA	20.1027	18.6035	17.6247	18.7285	17.7026	18.2643	18.9072	NA	17.9025	NA	20.3922	NA	NA	NA	18.5518	18.9968	18.5709	19.2249	NA	18.6537	17.884	NA	19.973	19.3024	17.8718	NA	19.4798	18.3871	18.8186	18.6453	18.0588	20.0457	19.6772	18.2641	18.5057	18.9999	20.0048	20.9355	NA	18.7388	19.6982	19.1624	19.6848	19.8578	NA	NA	20.5941	16.839	NA	18.3497	17.9225	18.4831	20.582	20.9401	18.468	17.6322	19.7562	NA	18.2611	18.6148	17.718	18.4101	17.7614	18.934	19.8719	18.2341	19.4314	18.5451	18.3294	NA	17.7252	NA	19.4822	17.4321	NA	18.5274	18.5234	18.78	17.473	18.7984	NA	18.8903	NA	NA	NA	NA
Q86X27	RALGPS2	S329	M2	Q86X27_RALGPS2_S329_M2	NA	17.6297	NA	17.0035	NA	NA	NA	NA	NA	16.6163	15.8392	NA	16.4296	16.0501	16.4214	15.8899	NA	16.0722	NA	NA	NA	15.457	NA	NA	NA	NA	NA	NA	16.4913	NA	NA	NA	17.2405	16.1345	NA	NA	17.2228	17.2714	NA	17.0541	17.2097	NA	15.0805	16.9983	16.0118	17.0942	16.6977	15.1092	NA	NA	NA	NA	NA	NA	16.3681	15.8024	17.3124	16.7788	16.5982	NA	16.8145	16.6959	16.5021	15.8495	16.6155	15.2754	16.1082	NA	NA	NA	NA	17.0788	NA	16.9268	15.3004	NA	NA	15.2672	18.3596	18.5917	18.7215	17.7096	17.3199	18.435	17.596	16.6943	16.8694	16.0038	16.3908	15.7551	17.098	16.7267	17.611	NA	16.8211	NA	NA	NA	NA	16.3762	NA	NA	17.2643	NA	16.3628	15.4092	16.2638	NA	16.5256	17.0272	15.5122	NA	15.8455	16.7863
Q86X27	RALGPS2	T326	M2	Q86X27_RALGPS2_T326_M2	NA	17.6297	NA	17.0035	NA	NA	NA	NA	NA	16.6163	15.8392	NA	16.4296	16.0501	16.4214	15.8899	NA	16.0722	NA	NA	NA	15.457	NA	NA	NA	NA	NA	NA	16.4913	NA	NA	NA	17.2405	16.1345	NA	NA	17.2228	17.2714	NA	17.0541	17.2097	NA	15.0805	16.9983	16.0118	17.0942	16.6977	15.1092	NA	NA	NA	NA	NA	NA	16.3681	15.8024	17.3124	16.7788	16.5982	NA	16.8145	16.6959	16.5021	15.8495	16.6155	15.2754	16.1082	NA	NA	NA	NA	17.0788	NA	16.9268	15.3004	NA	NA	15.2672	18.3596	18.5917	18.7215	17.7096	17.3199	18.435	17.596	16.6943	16.8694	16.0038	16.3908	15.7551	17.098	16.7267	17.611	NA	16.8211	NA	NA	NA	NA	16.3762	NA	NA	17.2643	NA	16.3628	15.4092	16.2638	NA	16.5256	17.0272	15.5122	NA	15.8455	16.7863
Q9UKM9	RALY	S135	M1	Q9UKM9_RALY_S135_M1	19.0304	19.6188	18.4963	18.4729	18.7842	18.4876	18.9547	18.8324	18.6522	18.8223	18.9607	18.9879	18.6216	18.6067	18.3751	18.3534	18.6109	18.1598	17.9795	17.7773	18.0762	18.2442	18.0973	18.1563	18.9396	18.9461	18.7728	18.6555	18.6776	18.8566	18.9184	18.8987	18.9986	19.1537	18.7871	18.8579	18.6754	18.9178	18.438	18.4103	18.5996	18.2924	18.2503	18.1218	18.1576	18.1454	18.0989	18.0603	18.6521	18.6478	18.7255	18.5331	18.5568	18.7238	18.5009	18.5411	18.3583	18.5549	18.1572	18.1592	18.1694	18.4625	18.4147	18.3816	18.4566	18.5688	19.067	19.0831	19.0923	19.0159	18.9563	18.9963	18.4533	18.4752	18.5294	18.2896	18.4654	18.5197	19.0916	19.0602	19.0182	19.0446	18.56	18.7224	19.0593	18.3492	18.5294	18.3806	18.5185	18.3878	18.4125	18.3374	18.3627	18.199	18.3764	18.3967	18.3516	18.0485	18.3046	18.0868	18.2585	18.2635	18.9128	19.2454	18.9722	18.7162	18.796	19.1424	18.5162	18.4199	18.2306	18.4887	18.5626	18.3742
Q6VN20	RANBP10	S358	M2	Q6VN20_RANBP10_S358_M2	NA	NA	NA	NA	17.5542	NA	NA	NA	NA	16.4444	NA	NA	NA	NA	NA	NA	NA	NA	NA	NA	NA	NA	NA	NA	19.9971	17.452	19.554	17.1729	18.264	NA	16.9705	NA	NA	NA	17.8498	NA	NA	NA	NA	NA	NA	NA	NA	NA	NA	16.9428	NA	NA	NA	17.2689	NA	NA	NA	NA	NA	NA	NA	NA	NA	NA	NA	NA	NA	NA	NA	NA	18.7436	NA	NA	16.4722	NA	NA	NA	18.6466	NA	NA	NA	NA	NA	NA	NA	NA	NA	NA	NA	NA	NA	NA	NA	NA	NA	NA	NA	NA	NA	NA	NA	NA	NA	NA	NA	16.7667	NA	NA	NA	NA	NA	NA	NA	NA	NA	NA	NA	NA
Q6VN20	RANBP10	S361	M2	Q6VN20_RANBP10_S361_M2	NA	NA	NA	NA	NA	NA	NA	NA	NA	NA	NA	NA	NA	NA	NA	NA	NA	NA	NA	NA	NA	NA	NA	NA	NA	NA	NA	NA	NA	21.2704	18.8187	19.6676	NA	NA	NA	NA	NA	NA	NA	NA	NA	NA	17.267	NA	NA	NA	19.3603	NA	21.5844	20.2053	20.6609	19.5748	NA	NA	NA	20.2197	NA	NA	NA	NA	NA	NA	NA	NA	NA	NA	20.3284	NA	NA	NA	NA	NA	NA	NA	NA	NA	NA	NA	NA	NA	NA	NA	NA	NA	NA	NA	NA	NA	NA	NA	NA	NA	NA	NA	NA	NA	NA	NA	NA	20.5921	NA	NA	19.3969	NA	NA	NA	NA	NA	NA	17.2756	NA	NA	NA	NA
Q6VN20	RANBP10	S365	M1	Q6VN20_RANBP10_S365_M1	NA	NA	NA	NA	NA	NA	NA	NA	NA	NA	19.1637	18.5868	NA	NA	NA	NA	NA	NA	NA	NA	NA	NA	NA	18.463	NA	NA	NA	18.2913	20.2505	19.5578	NA	NA	19.5019	NA	NA	NA	18.2824	NA	NA	NA	NA	NA	18.6013	19.0918	NA	16.8195	NA	NA	20.2586	18.8474	19.972	NA	19.2067	20.242	NA	NA	17.0494	20.3781	19.0756	NA	18.9668	18.5549	18.9428	NA	18.9142	18.6304	20.7352	NA	20.8456	NA	19.8483	NA	NA	NA	NA	NA	NA	NA	NA	NA	NA	NA	NA	NA	NA	17.8289	NA	NA	NA	NA	NA	NA	NA	18.0496	18.2168	NA	NA	NA	19.0808	NA	18.6244	NA	NA	NA	19.4029	NA	NA	NA	17.4906	16.4661	NA	18.938	18.039	NA
Q6VN20	RANBP10	S365	M2	Q6VN20_RANBP10_S365_M2	NA	19.6643	NA	18.4991	18.1696	20.1314	NA	20.488	18.0611	NA	NA	NA	NA	NA	19.474	19.9041	NA	NA	19.5872	NA	NA	NA	NA	NA	NA	20.5043	19.3325	NA	NA	19.7867	18.9379	19.9676	20.1043	18.6283	19.0089	NA	18.4468	20.1177	NA	NA	NA	NA	NA	19.5892	20.4631	20.7194	19.5374	NA	20.6706	19.8672	20.1031	20.0536	18.8783	NA	19.1395	19.9902	NA	NA	18.7851	21.0259	21.4033	21.7553	19.0895	19.9367	19.8832	19.8073	19.1931	NA	NA	NA	NA	NA	18.2626	NA	18.4244	18.6024	NA	NA	20.2933	20.491	19.9541	NA	NA	20.1645	NA	NA	NA	NA	NA	NA	NA	19.8633	18.6242	18.2717	NA	NA	NA	20.1218	NA	NA	19.0006	NA	18.7676	18.9106	NA	19.9363	NA	NA	NA	NA	NA	NA	NA	NA
Q6VN20	RANBP10	S365	M3	Q6VN20_RANBP10_S365_M3	NA	NA	13.9556	NA	NA	NA	NA	NA	NA	NA	NA	NA	NA	NA	NA	NA	NA	NA	NA	NA	NA	NA	NA	NA	NA	NA	NA	NA	14.9521	NA	NA	9.95527	NA	NA	NA	NA	NA	NA	NA	NA	NA	NA	NA	NA	NA	NA	NA	NA	NA	NA	NA	NA	NA	NA	NA	NA	NA	NA	NA	NA	NA	NA	NA	NA	NA	NA	NA	NA	NA	NA	NA	NA	NA	NA	NA	NA	NA	NA	NA	NA	NA	NA	NA	NA	15.8353	NA	NA	NA	NA	NA	NA	NA	NA	NA	NA	NA	15.1738	NA	NA	NA	NA	NA	NA	NA	NA	NA	NA	NA	NA	NA	NA	NA	NA	NA
Q6VN20	RANBP10	S367	M1	Q6VN20_RANBP10_S367_M1	19.4029	18.7606	19.5803	17.5228	19.6219	NA	18.1292	NA	17.7393	17.8221	19.754	19.8374	19.6029	19.7186	19.6688	18.3121	19.0192	19.3982	20.1202	19.179	20.1218	19.9612	19.447	19.7161	18.4698	NA	19.4159	19.559	NA	NA	19.9654	20.1311	18.3232	20.2983	19.4267	19.5924	19.5001	20.0448	19.8839	20.0583	19.3954	19.9025	NA	18.4582	19.8493	NA	19.3406	18.6445	17.1607	NA	NA	19.9294	19.7993	NA	19.6518	18.5329	18.5132	NA	NA	19.0505	19.59	19.7696	19.5344	19.9098	19.5618	19.8408	NA	18.7745	NA	NA	NA	20.5978	NA	NA	NA	NA	19.0174	18.5515	17.1859	20.1253	20.4661	NA	NA	NA	NA	18.8381	NA	NA	NA	NA	NA	NA	NA	NA	NA	NA	NA	NA	19.6855	NA	NA	NA	20.0229	18.4862	NA	15.9306	18.8615	20.2198	18.8346	19.6407	19.2264	18.3073	19.223	19.7303
Q6VN20	RANBP10	S367	M2	Q6VN20_RANBP10_S367_M2	20.8264	20.3521	20.1867	21.1355	19.9152	20.563	20.5901	20.1725	19.7713	20.6983	20.8081	20.9222	20.6585	20.7754	20.1244	20.4693	20.3507	20.4792	20.5301	20.622	20.1666	20.4264	20.1516	20.4324	20.2592	20.9343	19.562	21.0143	20.8206	20.6373	20.0873	20.6182	21.0874	19.6921	20.5464	20.3641	20.5506	20.7827	20.71	20.9068	20.9135	20.5043	20.1669	19.6123	20.0044	19.8027	19.3169	20.4663	19.678	20.4727	20.434	22.3483	20.7222	21.2289	20.9831	21.1808	21.1919	20.9042	19.9182	21.2646	19.8191	17.501	20.5496	19.5893	19.5688	20.5641	20.1851	20.9704	21.3002	20.5654	20.947	20.9073	15.4877	19.2429	19.379	19.2684	20.1168	19.8413	21.2642	21.2849	21.5739	20.955	20.8145	21.5386	20.95	20.8386	20.5554	20.3615	20.6864	20.8113	20.658	20.6266	19.8681	19.7601	20.5483	20.5742	21.3872	20.4344	21.0158	19.8765	20.5215	20.5274	19.5326	20.3227	20.038	19.5121	19.5603	20.2235	20.5683	20.3106	19.2703	19.9688	20.3918	20.4281
Q6VN20	RANBP10	S367	M3	Q6VN20_RANBP10_S367_M3	NA	NA	NA	15.484	NA	NA	NA	NA	NA	NA	NA	NA	NA	NA	NA	NA	NA	15.2273	NA	NA	NA	NA	NA	NA	NA	NA	NA	NA	NA	NA	NA	NA	NA	NA	NA	NA	NA	NA	NA	NA	NA	NA	NA	NA	NA	NA	NA	NA	NA	NA	NA	NA	NA	NA	NA	NA	NA	NA	NA	NA	NA	NA	NA	NA	NA	NA	NA	NA	NA	NA	NA	NA	NA	NA	NA	NA	NA	NA	NA	NA	NA	NA	NA	NA	NA	NA	NA	NA	NA	14.0661	NA	NA	NA	NA	NA	NA	NA	NA	NA	NA	NA	NA	NA	NA	NA	NA	NA	NA	NA	NA	NA	NA	NA	NA
Q6VN20	RANBP10	S369	M1	Q6VN20_RANBP10_S369_M1	18.1877	18.1397	NA	18.4254	19.0362	20.3421	18.0226	19.8621	18.5099	19.1246	NA	NA	NA	NA	NA	NA	NA	NA	NA	NA	NA	NA	18.2117	NA	19.6884	20.1041	18.8797	NA	NA	19.005	NA	NA	NA	NA	18.6024	18.9933	NA	NA	NA	NA	18.787	NA	19.2164	NA	NA	20.0143	18.1187	19.2282	NA	19.8723	18.7282	18.7393	NA	18.9773	19.0958	19.7215	19.5006	NA	19.631	19.7101	NA	NA	NA	NA	NA	NA	NA	20.0878	NA	20.463	19.3817	NA	19.7278	19.9577	20.0135	19.1232	19.5558	19.789	20.4002	18.8778	NA	20.0143	20.2648	20.6206	19.2445	16.2159	19.4956	19.5655	19.9129	19.8873	19.8189	20.1529	19.9802	19.2786	19.4633	20.0754	20.0779	20.0193	NA	20.266	19.887	20.47	NA	19.1524	18.7907	19.2389	17.6115	NA	NA	NA	NA	NA	NA	16.5568
Q6VN20	RANBP10	S369	M2	Q6VN20_RANBP10_S369_M2	20.8588	20.3801	19.9371	21.1679	20.141	20.5954	20.6225	20.2049	19.9871	20.7307	20.8405	20.9546	20.6909	20.8078	19.8078	20.0754	20.3831	20.5116	20.4243	20.6544	20.199	20.4588	20.184	20.4648	20.2916	21.0447	18.5852	21.0467	20.853	20.7057	19.9615	20.1725	21.0055	20.2572	20.5788	20.1795	20.8612	20.8176	20.7424	20.9392	20.9459	20.5367	20.3093	18.6097	20.1666	19.8351	19.1967	20.4987	20.1316	20.2182	20.2008	21.1316	20.489	21.2613	21.0155	21.2132	21.2243	20.9366	19.4848	20.4673	20.952	20.8417	20.6855	20.043	20.4091	20.0443	20.6871	21.0028	21.3326	20.5978	20.9794	20.9397	17.5201	19.2753	19.2633	19.303	20.1492	19.8737	21.1752	21.081	21.763	20.9874	20.8469	21.3924	20.9824	20.871	20.5878	20.3939	20.7188	20.8437	20.6904	20.4003	19.9182	19.7925	20.5807	20.6066	21.4196	19.7475	21.0482	19.9424	20.3456	20.5598	19.5884	19.9747	20.0704	14.905	19.3208	19.7766	20.6007	20.4716	19.3027	20.0012	20.4242	20.4605
Q6VN20	RANBP10	S369	M3	Q6VN20_RANBP10_S369_M3	NA	NA	13.9556	NA	NA	NA	NA	NA	NA	NA	NA	NA	NA	NA	NA	NA	NA	NA	NA	NA	NA	NA	NA	NA	NA	NA	NA	NA	14.9521	NA	NA	9.95527	NA	NA	NA	NA	NA	NA	NA	NA	NA	NA	NA	NA	NA	NA	NA	NA	NA	NA	NA	NA	NA	NA	NA	NA	NA	NA	NA	NA	NA	NA	NA	NA	NA	NA	NA	NA	NA	NA	NA	NA	NA	NA	NA	NA	NA	NA	NA	NA	NA	NA	NA	NA	15.8353	NA	NA	NA	NA	NA	NA	NA	NA	NA	NA	NA	15.1738	NA	NA	NA	NA	NA	NA	NA	NA	NA	NA	NA	NA	NA	NA	NA	NA	NA
Q6VN20	RANBP10	Y362	M2	Q6VN20_RANBP10_Y362_M2	NA	NA	20.231	18.6345	20.1016	20.2668	NA	20.6234	NA	18.9917	NA	NA	NA	NA	NA	NA	NA	NA	NA	NA	NA	NA	NA	NA	22.5445	19.9994	20.9442	19.7203	20.8114	19.6702	19.4743	20.4265	NA	21.9144	19.707	19.3336	NA	NA	NA	NA	NA	NA	NA	19.9253	20.1455	20.4846	21.0007	NA	NA	19.8163	NA	NA	NA	NA	19.2749	NA	NA	NA	19.1003	NA	NA	NA	NA	NA	NA	NA	21.2909	NA	NA	19.0196	NA	NA	NA	21.1939	19.1615	NA	NA	NA	NA	NA	NA	NA	NA	NA	NA	NA	NA	NA	NA	NA	NA	NA	NA	18.4071	NA	NA	NA	NA	NA	19.5731	NA	19.314	18.6846	NA	NA	NA	20.1658	19.0626	NA	NA	NA	NA	NA	NA
Q6VN20	RANBP10	Y362	M3	Q6VN20_RANBP10_Y362_M3	NA	NA	13.9556	NA	NA	NA	NA	NA	NA	NA	NA	NA	NA	NA	NA	NA	NA	NA	NA	NA	NA	NA	NA	NA	NA	NA	NA	NA	14.9521	NA	NA	9.95527	NA	NA	NA	NA	NA	NA	NA	NA	NA	NA	NA	NA	NA	NA	NA	NA	NA	NA	NA	NA	NA	NA	NA	NA	NA	NA	NA	NA	NA	NA	NA	NA	NA	NA	NA	NA	NA	NA	NA	NA	NA	NA	NA	NA	NA	NA	NA	NA	NA	NA	NA	NA	15.8353	NA	NA	NA	NA	NA	NA	NA	NA	NA	NA	NA	15.1738	NA	NA	NA	NA	NA	NA	NA	NA	NA	NA	NA	NA	NA	NA	NA	NA	NA
P49792	RANBP2	S1160	M1	P49792_RANBP2_S1160_M1	21.0858	21.5507	21.0596	21.2333	21.1632	20.9152	21.0654	20.988	21.1929	20.5285	20.9234	20.6632	20.6997	20.9336	20.8924	20.83	20.7364	20.849	20.8489	20.9965	21.1137	20.9106	20.8716	20.9289	21.4243	21.081	21.339	21.2687	21.0939	20.884	21.3579	21.2228	21.6203	21.4593	21.32	21.387	21.4075	21.5945	21.396	21.5335	21.3756	21.3788	21.3657	21.3576	21.3047	21.4258	21.2135	21.4615	21.2946	21.2363	21.301	21.3357	21.2615	21.2087	21.4666	21.3875	21.4546	21.4881	21.3429	21.2533	21.0987	21.1452	21.0838	21.2294	21.2621	21.2784	21.2087	21.4075	21.2865	21.3247	21.4578	21.5317	20.7395	20.8094	21.294	20.7384	21.2103	21.2729	21.5497	21.9433	21.7698	21.8366	21.0129	21.5393	21.3463	21.0514	20.9848	21.1831	21.1122	20.961	21.6638	21.5755	21.5229	21.5398	21.7606	21.6562	21.5781	21.2263	21.073	21.3043	21.1196	21.1007	20.8817	21.2615	20.8097	21.1295	20.8494	21.0216	21.2792	21.4527	21.3916	21.5127	21.5407	21.5436
P49792	RANBP2	S1509	M1	P49792_RANBP2_S1509_M1	16.6395	16.3082	16.4803	15.8738	16.7753	NA	17.8884	17.3138	17.1694	16.8188	14.8023	NA	NA	NA	NA	NA	NA	NA	NA	NA	NA	NA	NA	NA	NA	NA	NA	NA	NA	NA	15.8682	NA	NA	NA	NA	NA	NA	NA	NA	NA	NA	NA	NA	NA	NA	14.768	NA	NA	NA	NA	NA	NA	NA	NA	NA	16.4149	NA	NA	15.0828	NA	NA	NA	NA	NA	NA	NA	NA	NA	NA	NA	NA	NA	16.5545	NA	NA	NA	NA	NA	NA	NA	15.455	16.6846	NA	NA	17.2879	NA	15.9525	16.2165	NA	NA	17.4528	16.44	16.4786	17.265	17.4531	16.4387	15.7619	16.3884	NA	NA	NA	NA	NA	NA	NA	16.5844	16.4941	NA	14.7779	NA	15.0697	NA	NA	NA
P49792	RANBP2	S1514	M1	P49792_RANBP2_S1514_M1	NA	NA	NA	NA	NA	NA	NA	NA	NA	NA	NA	NA	NA	NA	NA	NA	NA	NA	NA	NA	NA	NA	NA	NA	NA	NA	14.7489	NA	15.3649	NA	NA	NA	NA	NA	NA	NA	NA	14.1135	NA	NA	NA	NA	NA	NA	NA	NA	NA	NA	NA	NA	14.9268	NA	NA	NA	NA	15.8059	15.218	14.7525	NA	14.9502	NA	NA	NA	NA	14.6555	NA	NA	NA	NA	NA	NA	NA	NA	NA	NA	NA	NA	15.8876	NA	NA	NA	NA	15.5712	NA	17.2351	NA	NA	NA	NA	NA	NA	15.1025	16.9741	16.2571	NA	NA	15.6711	NA	NA	NA	NA	NA	NA	NA	NA	NA	16.1101	NA	NA	NA	NA	NA	NA	NA
P49792	RANBP2	S2454	M1	P49792_RANBP2_S2454_M1	17.7317	18.3107	17.7516	17.9914	18.0456	18.0639	17.8079	18.3114	18.1333	17.6638	18.0359	18.0086	17.1887	17.3428	17.3065	17.2859	17.3268	17.3916	17.3463	17.4126	17.6596	17.7363	17.5427	17.5806	18.5822	17.8755	18.0737	18.0603	18.0146	18.2611	17.9194	17.9007	18.1326	17.9086	17.9305	17.8538	17.609	17.6784	17.5522	17.6682	17.6055	17.5322	17.7156	17.7808	17.8857	17.9226	17.892	17.6758	17.7788	17.8871	17.84	17.9932	18.1208	18.1887	17.8869	18.0346	17.83	17.9875	17.9051	17.8665	17.3903	17.4156	17.5224	17.5384	17.5602	17.6447	18.0865	18.0589	18.094	18.2	17.9531	18.1712	17.7848	17.6246	17.7022	17.749	17.681	17.5964	17.7674	18.3051	18.3658	18.5795	18.0049	18.3551	17.76	17.5974	17.7109	17.533	17.6593	17.6752	18.3687	18.5626	18.2892	18.0357	18.4001	18.4447	17.9685	18.0948	17.8438	17.8167	18.3175	17.8928	17.8578	18.0363	17.9064	17.6694	17.7118	17.9703	17.554	17.6874	17.6618	17.3676	17.6578	17.6748
P49792	RANBP2	S2454	M2	P49792_RANBP2_S2454_M2	18.7575	18.4031	18.1956	18.1885	17.9247	18.0302	16.8896	18.4481	18.0445	18.1026	18.0275	17.9015	18.1481	18.2771	17.8789	17.9946	17.3343	17.8368	18.4645	18.443	18.2033	18.2563	17.852	17.9941	19.2131	18.9898	18.7863	18.6888	18.4011	18.4292	18.8284	18.7926	18.4334	18.3913	18.3994	18.2	18.6316	18.5777	18.2528	18.2874	18.1707	17.8706	19.0028	18.8945	18.5595	18.534	18.3507	18.2354	18.6333	19.067	18.4172	18.5468	18.4297	18.7448	18.6821	18.7742	18.3371	18.3787	18.1035	18.3002	18.3905	19.1513	18.2946	17.9364	18.0044	17.8835	18.6731	16.6103	18.0465	18.2183	17.9977	18.1797	18.4961	18.7671	18.4253	18.5641	18.3124	17.9716	18.399	18.6008	18.5398	18.9129	18.1781	18.2232	18.7838	18.4775	18.1467	18.289	18.2246	18.3394	18.5587	18.5399	18.1383	18.2049	18.0849	17.7456	18.2411	18.6858	17.8818	17.8622	17.994	17.868	18.3983	18.5675	18.2283	18.1124	18.0171	18.0082	18.3062	18.3382	17.9419	18.0108	17.7688	17.7003
P49792	RANBP2	S2668	M1	P49792_RANBP2_S2668_M1	19.5934	19.7235	19.4884	19.7274	19.5341	19.8204	18.301	18.9495	18.3251	18.8321	18.827	18.0626	18.1701	18.5414	18.1326	18.4382	17.5328	18.2035	19.7319	19.7211	19.8561	19.8718	19.7857	19.8321	19.2992	19.2583	19.0463	19.0971	18.7535	19.0638	19.2735	19.2616	19.0772	19.2257	19.1535	19.3508	19.4453	19.4324	19.2286	19.2184	19.2702	19.3525	19.2915	19.0641	19.3612	19.269	19.1725	19.2855	19.5156	19.638	19.51	19.612	19.5711	19.7415	19.2652	19.2937	19.1348	19.4273	19.1955	19.5557	19.6967	19.7486	19.7241	19.7767	19.7968	19.8422	18.4894	18.8363	18.2098	19.022	18.3683	18.2489	19.9109	19.9553	19.9999	19.89	19.9989	20.0969	19.5779	19.6082	19.2108	19.0519	18.5978	19.3506	18.9143	18.7897	18.9001	18.9528	19.0198	19.0052	19.4144	19.5548	19.1913	19.3596	19.2848	19.5009	19.133	19.0257	19.0725	18.8601	18.7844	18.8381	19.6024	19.7401	19.7607	19.4522	19.6272	19.7129	19.3223	19.3118	19.146	19.5247	19.3608	19.381
P49792	RANBP2	S2802	M1	P49792_RANBP2_S2802_M1	NA	NA	NA	13.9257	NA	NA	NA	NA	NA	NA	NA	NA	NA	NA	NA	NA	NA	NA	NA	NA	NA	NA	NA	NA	NA	NA	NA	NA	NA	NA	NA	NA	NA	NA	NA	NA	NA	NA	NA	NA	NA	NA	NA	NA	NA	NA	NA	NA	NA	NA	NA	NA	NA	NA	NA	NA	NA	NA	NA	NA	NA	NA	NA	NA	NA	NA	NA	NA	NA	NA	NA	NA	NA	13.7732	NA	NA	NA	NA	NA	NA	NA	NA	NA	NA	NA	NA	NA	13.199	NA	16.3183	NA	NA	NA	NA	NA	NA	NA	NA	NA	NA	NA	NA	NA	NA	NA	NA	NA	NA	NA	NA	NA	NA	NA	NA
P49792	RANBP2	S2804	M1	P49792_RANBP2_S2804_M1	16.1024	NA	15.3792	NA	NA	NA	15.6917	NA	NA	NA	NA	NA	NA	NA	NA	NA	NA	NA	NA	NA	NA	NA	NA	NA	17.9814	13.8567	NA	NA	NA	NA	NA	NA	NA	NA	NA	18.734	NA	NA	15.156	NA	NA	NA	NA	NA	NA	NA	NA	NA	NA	NA	15.9445	NA	NA	NA	NA	NA	NA	NA	NA	NA	NA	NA	NA	16.2544	NA	NA	NA	NA	NA	NA	NA	NA	NA	NA	NA	NA	NA	NA	NA	13.8849	NA	15.3472	NA	NA	NA	NA	NA	NA	NA	NA	15.3231	NA	17.7414	NA	NA	NA	NA	NA	NA	NA	NA	NA	NA	14.8278	NA	NA	NA	16.7888	NA	NA	NA	NA	NA	NA
P49792	RANBP2	S2805	M1	P49792_RANBP2_S2805_M1	NA	NA	NA	NA	NA	NA	NA	NA	NA	NA	NA	NA	NA	NA	NA	NA	NA	14.961	NA	NA	NA	NA	NA	NA	NA	NA	15.5493	NA	16.1983	NA	NA	NA	NA	NA	NA	NA	NA	NA	NA	NA	NA	NA	NA	NA	NA	NA	NA	NA	NA	NA	NA	NA	NA	NA	NA	NA	NA	NA	NA	NA	NA	NA	NA	NA	NA	NA	NA	NA	NA	NA	NA	NA	NA	NA	NA	NA	NA	NA	NA	NA	NA	NA	NA	NA	NA	NA	NA	NA	NA	NA	NA	NA	NA	NA	NA	NA	NA	NA	NA	NA	NA	NA	NA	NA	NA	NA	NA	NA	NA	NA	NA	NA	NA	NA
P49792	RANBP2	S2845	M1	P49792_RANBP2_S2845_M1	NA	NA	NA	17.6134	NA	NA	NA	NA	NA	NA	NA	NA	NA	NA	NA	NA	NA	NA	NA	NA	NA	NA	NA	NA	17.4593	NA	NA	NA	16.0017	NA	NA	NA	NA	NA	NA	NA	NA	NA	NA	NA	NA	NA	NA	NA	NA	17.8931	NA	NA	NA	NA	NA	NA	NA	NA	NA	NA	NA	NA	NA	NA	NA	15.1103	NA	14.6278	NA	NA	NA	NA	NA	NA	NA	NA	NA	NA	NA	NA	NA	16.6727	NA	NA	NA	NA	NA	15.0811	NA	NA	NA	NA	NA	NA	NA	NA	NA	NA	NA	NA	NA	NA	NA	NA	NA	NA	NA	NA	NA	NA	NA	NA	NA	NA	NA	NA	NA	NA
P49792	RANBP2	S778	M1	P49792_RANBP2_S778_M1	NA	NA	NA	NA	NA	NA	NA	NA	NA	NA	NA	NA	15.8655	NA	15.4326	12.2357	14.3247	NA	NA	NA	NA	NA	NA	NA	NA	NA	NA	NA	NA	NA	NA	NA	NA	NA	NA	NA	NA	NA	NA	16.374	NA	NA	NA	NA	NA	NA	NA	NA	NA	NA	NA	NA	NA	NA	NA	NA	NA	NA	NA	NA	NA	NA	NA	16.5262	NA	NA	NA	NA	NA	NA	NA	NA	NA	NA	NA	NA	NA	NA	NA	NA	NA	NA	NA	NA	NA	NA	NA	NA	NA	NA	NA	NA	NA	NA	NA	NA	NA	NA	NA	NA	NA	NA	NA	NA	NA	NA	NA	NA	NA	NA	NA	NA	NA	NA
P49792	RANBP2	S781	M1	P49792_RANBP2_S781_M1	16.9984	17.778	16.6508	17.2491	16.7322	16.6935	16.3641	16.3959	16.2804	16.3268	16.3171	16.5387	NA	13.5971	NA	NA	NA	15.5114	14.9379	15.9057	16.0974	15.2031	14.8824	15.236	16.774	NA	16.7034	16.5981	16.2047	15.5517	16.5459	NA	16.6722	16.8901	NA	16.6997	16.4553	17.0185	16.3699	NA	16.3216	16.2571	15.4809	15.1216	15.5047	15.6079	NA	14.7536	17.112	16.9297	17.1486	17.1474	16.9661	17.0623	16.4458	NA	NA	16.5579	16.1015	16.1645	15.9773	16.1943	14.4857	NA	NA	16.4765	16.8122	16.7954	16.6407	16.6408	16.7278	16.7991	16.5553	16.267	16.5238	16.5367	16.4884	15.9603	17.1279	17.3897	17.9968	17.5569	16.5378	17.2783	16.3693	15.4368	16.0721	14.8009	16.0284	15.8211	15.5291	15.6855	15.2298	15.5444	15.4003	15.2887	16.659	16.2202	16.2384	16.2919	16.2035	16.1744	16.9105	17.0615	17.041	16.9461	16.8324	17.0247	15.0366	15.7848	16.6085	NA	16.6638	16.5175
P49792	RANBP2	S781	M2	P49792_RANBP2_S781_M2	17.7497	19.0077	17.5628	18.1879	17.7918	17.7729	17.9616	18.1109	17.7806	17.9247	17.8471	18.1201	17.0436	15.9129	16.8505	15.8343	16.593	17.1137	16.4851	17.3431	16.9296	16.3403	15.6878	16.5869	17.9558	16.9784	17.8475	17.6501	17.532	15.6553	17.6986	18.141	17.9451	17.9554	17.6905	17.7897	17.4201	18.2608	17.277	17.7083	17.2306	17.38	17.6048	17.6251	17.6506	17.7177	17.5991	17.6225	18.2988	18.2284	18.3276	18.4577	18.1419	18.428	17.9366	17.9694	17.591	17.7755	17.3648	17.7054	17.0214	17.4295	14.6215	17.7161	16.8968	17.4776	18.2454	18.1621	17.964	17.7876	18.0352	18.0896	17.1929	17.6063	17.3405	17.7364	17.5076	17.459	18.535	19.1126	19.4463	19.3061	18.1229	18.8485	18.1286	17.4028	17.1054	16.294	17.3706	17.3075	16.6505	17.3316	16.6923	16.7694	16.7192	17.0733	18.4453	18.378	18.0882	18.2775	18.1522	18.1321	17.8327	18.1194	17.7072	18.0059	18.0328	18.0817	16.6295	17.6119	17.8513	17.9904	17.896	17.8915
P49792	RANBP2	T1393	M2	P49792_RANBP2_T1393_M2	18.0754	15.8538	17.7961	18.6343	18.1879	17.2439	17.958	18.4361	18.1568	18.5067	18.403	18.3434	17.9135	18.3293	18.1747	18.1802	18.154	18.2656	18.2397	18.3082	18.1101	18.4692	17.9222	17.9937	19.1267	16.3872	18.7591	18.8976	18.6672	18.4806	19.0752	NA	18.9849	18.1207	18.9074	18.7863	18.5444	18.9241	18.4436	18.3922	18.1231	18.2111	18.0457	17.5084	18.3565	18.1731	17.691	18.2167	17.4007	17.131	17.2361	16.8943	17.2956	17.1876	18.7252	18.6801	18.5453	18.5519	18.6211	18.4488	18.5277	18.2507	18.0684	18.324	18.209	18.4888	18.7421	18.5424	18.6532	18.7041	18.3685	18.5278	18.3326	18.1774	18.1429	18.1059	17.9975	18.1659	19.2168	19.0746	19.9863	19.3217	18.8129	NA	18.8271	18.3279	18.2564	17.9191	18.2883	18.1707	18.0743	18.339	18.6665	17.9806	18.0787	17.7254	18.8365	NA	17.9676	17.9094	17.9417	NA	NA	17.287	17.3401	17.5157	17.1225	16.844	18.1378	18.4509	17.8284	18.1035	18.3414	18.0209
P49792	RANBP2	T1396	M2	P49792_RANBP2_T1396_M2	20.5867	18.3656	20.3074	21.1456	20.6993	19.7552	20.4694	20.9474	20.6681	21.018	20.9143	20.8547	20.4248	20.8407	20.686	20.6915	20.6653	20.7769	20.751	20.8195	20.6214	20.9805	20.4336	20.5051	21.6381	18.9629	21.2704	21.4089	21.1785	20.9919	21.5865	19.0111	21.4962	20.632	21.4187	21.2977	21.0557	21.4354	20.9549	20.9035	20.6344	20.7225	20.557	20.0197	20.8678	20.6844	20.2024	20.728	19.912	19.6423	19.7474	17.2402	19.8069	19.6989	21.2365	21.1914	21.0566	21.0632	21.1324	20.9602	21.039	20.762	20.5798	20.8353	20.7203	21.0001	21.2534	21.0537	21.1645	21.2155	20.8798	21.0391	20.844	20.6887	20.6543	20.6172	20.5088	20.6772	21.7281	21.5859	22.4976	21.833	21.3242	19.5187	21.3384	20.8392	20.7678	20.4304	20.7996	20.682	20.5856	20.8503	21.1778	20.4919	20.59	20.2367	21.3478	18.7188	20.4789	20.4207	20.453	18.0509	18.0014	19.7984	19.8514	20.027	19.6338	19.3553	20.6491	20.9622	20.3397	20.6148	20.8527	20.5323
P49792	RANBP2	T1399	M2	P49792_RANBP2_T1399_M2	NA	18.0875	NA	NA	NA	NA	NA	NA	NA	NA	NA	NA	NA	NA	NA	NA	NA	NA	NA	NA	NA	NA	NA	NA	NA	18.698	NA	NA	NA	NA	NA	18.7329	NA	NA	NA	NA	NA	NA	NA	NA	NA	NA	NA	NA	NA	NA	NA	NA	NA	NA	NA	15.0105	NA	NA	NA	NA	NA	NA	NA	NA	NA	NA	NA	NA	NA	NA	NA	NA	NA	NA	NA	NA	NA	NA	NA	NA	NA	NA	NA	NA	NA	NA	NA	19.2405	NA	NA	NA	NA	NA	NA	NA	NA	NA	NA	NA	NA	NA	18.4406	NA	NA	NA	17.7727	17.7232	NA	NA	NA	NA	NA	NA	NA	NA	NA	NA	NA
P49792	RANBP2	T1513	M1	P49792_RANBP2_T1513_M1	NA	NA	NA	NA	15.824	NA	NA	NA	NA	NA	NA	NA	NA	NA	NA	NA	NA	NA	NA	NA	NA	NA	NA	NA	NA	NA	NA	NA	NA	NA	NA	NA	NA	NA	NA	NA	NA	NA	NA	NA	NA	NA	NA	NA	NA	NA	13.7969	NA	NA	NA	NA	NA	NA	NA	14.9033	NA	NA	NA	NA	NA	NA	NA	14.299	NA	NA	NA	NA	NA	NA	NA	NA	NA	NA	NA	NA	NA	NA	NA	NA	NA	NA	NA	NA	NA	NA	NA	NA	NA	NA	NA	NA	NA	NA	NA	NA	NA	NA	NA	NA	NA	NA	NA	NA	NA	NA	NA	NA	NA	NA	NA	NA	NA	NA	NA
P49792	RANBP2	T2450	M1	P49792_RANBP2_T2450_M1	NA	NA	NA	NA	NA	NA	NA	NA	NA	NA	NA	NA	NA	NA	NA	NA	NA	NA	NA	NA	NA	NA	NA	NA	NA	18.1337	NA	NA	NA	NA	NA	NA	NA	NA	NA	NA	NA	NA	NA	NA	NA	NA	NA	NA	NA	NA	NA	NA	NA	NA	NA	NA	NA	18.0864	NA	NA	NA	NA	NA	NA	NA	NA	NA	NA	NA	NA	NA	NA	NA	NA	NA	NA	NA	NA	NA	NA	NA	NA	NA	NA	16.9687	NA	NA	18.0991	NA	NA	NA	NA	NA	NA	NA	NA	NA	NA	NA	NA	NA	NA	NA	NA	NA	NA	NA	NA	NA	NA	NA	NA	NA	NA	NA	17.6296	NA	NA
P49792	RANBP2	T2450	M2	P49792_RANBP2_T2450_M2	18.7575	18.4031	18.1956	18.1885	17.9247	18.0302	16.8896	18.4481	18.0445	18.1026	18.0275	17.9015	18.1481	18.2771	17.8789	17.9946	17.3343	17.8368	18.4645	18.443	18.2033	18.2563	17.852	17.9941	19.2131	18.9898	18.7863	18.6888	18.4011	18.4292	18.8284	18.7926	18.4334	18.3913	18.3994	18.2	18.6316	18.5777	18.2528	18.2874	18.1707	17.8706	19.0028	18.8945	18.5595	18.534	18.3507	18.2354	18.6333	19.067	18.4172	18.5468	18.4297	18.7448	18.6821	18.7742	18.3371	18.3787	18.1035	18.3002	18.3905	19.1513	18.2946	17.9364	18.0044	17.8835	18.6731	16.6103	18.0465	18.2183	17.9977	18.1797	18.4961	18.7671	18.4253	18.5641	18.3124	17.9716	18.399	18.6008	18.5398	18.9129	18.1781	18.2232	18.7838	18.4775	18.1467	18.289	18.2246	18.3394	18.5587	18.5399	18.1383	18.2049	18.0849	17.7456	18.2411	18.6858	17.8818	17.8622	17.994	17.868	18.3983	18.5675	18.2283	18.1124	18.0171	18.0082	18.3062	18.3382	17.9419	18.0108	17.7688	17.7003
P49792	RANBP2	T2846	M1	P49792_RANBP2_T2846_M1	NA	16.3964	NA	NA	NA	NA	NA	NA	NA	NA	NA	NA	NA	NA	NA	NA	NA	NA	NA	NA	NA	NA	NA	NA	NA	NA	NA	NA	NA	NA	NA	NA	NA	NA	NA	NA	NA	NA	NA	NA	NA	NA	NA	NA	NA	NA	NA	NA	NA	NA	NA	NA	NA	NA	NA	NA	NA	NA	NA	NA	NA	NA	NA	NA	NA	NA	NA	NA	NA	NA	NA	NA	NA	NA	NA	NA	NA	NA	NA	NA	NA	NA	NA	NA	NA	NA	NA	NA	NA	NA	NA	NA	NA	NA	NA	NA	NA	NA	NA	NA	17.9455	NA	15.7352	NA	NA	NA	NA	NA	NA	NA	NA	NA	NA	NA
P49792	RANBP2	T779	M2	P49792_RANBP2_T779_M2	18.8195	20.0775	18.6326	19.2577	18.8616	18.8427	19.0314	19.1807	18.8504	18.9944	18.9169	19.1899	18.1134	16.9827	17.9203	16.9041	17.6628	18.1835	17.5549	18.4129	17.9994	17.41	16.7576	17.6567	19.0256	18.0482	18.9173	18.7199	18.6018	16.725	18.7684	19.2108	19.0149	19.0251	18.7603	18.8595	18.4899	19.3306	18.3468	18.7781	18.3004	18.4497	18.6746	18.6949	18.7204	18.7875	18.6689	18.6923	19.3686	19.2982	19.3974	19.5275	19.2116	19.4978	19.0064	19.0392	18.6608	18.8453	18.4346	18.7751	18.0912	18.4993	16.152	18.7859	17.9666	18.5474	19.3152	19.2319	19.0338	18.8574	19.105	19.1594	18.2627	18.6761	18.4103	18.8062	18.5773	18.5288	19.6048	20.1824	20.5161	20.3759	19.1927	19.9183	19.1983	18.4726	18.1751	17.3638	18.4403	18.3772	17.7203	18.4013	17.762	17.8392	17.789	18.1431	19.5151	19.4477	19.158	19.3472	19.2219	19.2019	18.9025	19.1891	18.777	19.0757	19.1026	19.1515	17.6993	18.6816	18.9211	19.0602	18.9658	18.9612
P49792	RANBP2	T783	M1	P49792_RANBP2_T783_M1	NA	NA	NA	NA	NA	NA	NA	NA	NA	NA	NA	NA	NA	NA	NA	NA	NA	NA	NA	NA	NA	NA	NA	NA	NA	15.2334	NA	NA	NA	NA	NA	16.7799	NA	NA	16.5468	NA	NA	NA	NA	NA	NA	NA	NA	NA	NA	NA	14.9911	NA	NA	NA	NA	NA	NA	NA	NA	16.3175	16.3808	NA	NA	NA	NA	NA	NA	NA	15.3435	NA	NA	NA	NA	NA	NA	NA	NA	NA	NA	NA	NA	NA	NA	NA	NA	NA	NA	NA	NA	NA	NA	NA	NA	NA	NA	NA	NA	NA	NA	NA	NA	NA	NA	NA	NA	NA	NA	NA	NA	NA	NA	NA	NA	NA	NA	16.5882	NA	NA
Q9H6Z4	RANBP3	S100	M2	Q9H6Z4_RANBP3_S100_M2	NA	NA	NA	NA	NA	NA	18.1891	NA	NA	NA	NA	NA	NA	NA	NA	NA	NA	NA	NA	NA	NA	NA	NA	NA	NA	NA	NA	NA	NA	NA	NA	NA	NA	NA	NA	NA	NA	NA	NA	NA	NA	NA	NA	18.4098	NA	NA	NA	NA	NA	NA	NA	NA	16.4353	NA	NA	NA	NA	NA	NA	NA	NA	NA	NA	NA	NA	NA	NA	NA	NA	NA	NA	NA	NA	NA	NA	NA	NA	NA	NA	NA	NA	NA	NA	NA	NA	NA	NA	NA	NA	NA	NA	NA	NA	NA	NA	NA	16.5897	NA	NA	17.854	NA	NA	NA	NA	NA	NA	NA	NA	NA	NA	NA	NA	NA	NA
Q9H6Z4	RANBP3	S101	M2	Q9H6Z4_RANBP3_S101_M2	NA	18.3314	NA	NA	17.6407	17.6353	16.6467	NA	17.1739	16.2484	17.5067	17.0016	NA	16.236	17.1147	NA	16.1418	NA	NA	NA	16.4131	NA	NA	15.8064	NA	NA	NA	NA	16.4477	NA	NA	NA	NA	17.756	NA	NA	17.7373	17.5281	NA	NA	15.4403	NA	16.6934	15.3568	NA	16.6621	NA	17.2179	NA	16.7448	16.7072	15.7531	NA	16.8783	16.732	NA	NA	18.3046	16.3844	17.218	17.2143	15.5845	17.7655	17.5824	17.7039	17.974	NA	19.7413	18.3385	NA	NA	NA	16.9135	NA	17.4365	15.2537	16.6538	17.1457	18.1246	18.3428	18.7756	18.5578	17.6411	18.3141	19.2172	NA	18.0791	18.4729	18.5529	18.466	17.1424	17.3893	NA	17.2428	17.1425	16.8485	NA	15.85	15.5816	NA	15.0613	16.3723	17.2755	17.8728	17.5198	16.9302	17.2027	17.4458	NA	NA	NA	NA	NA	NA
Q9H6Z4	RANBP3	S108	M1	Q9H6Z4_RANBP3_S108_M1	16.6918	17.6354	16.5142	17.1576	16.8317	16.6735	16.7625	16.8461	16.6358	17.6281	16.8422	16.9553	17.182	17.2519	17.1129	16.9439	16.7041	16.5572	14.8886	16.3856	16.7271	16.0204	16.4856	16.1662	16.9726	16.8137	16.946	16.7303	16.8271	16.7749	16.5211	16.6655	17.0913	17.0324	16.7873	16.4903	16.0915	16.2772	15.4743	16.0946	16.2409	15.2948	16.0068	16.6394	16.6152	16.717	16.5013	16.3454	16.9916	NA	16.8336	16.2622	16.5556	16.7199	16.797	16.9892	16.6606	17.4789	15.8145	16.7789	16.1466	16.0296	17.0457	16.4168	16.2345	17.1564	17.2802	17.2796	16.9857	17.0579	17.0829	16.9864	16.8358	16.8251	16.6388	16.7783	16.5595	16.7178	17.2364	17.5526	18.0082	17.9563	16.9159	17.4906	18.4399	17.6348	17.6864	17.5626	17.6254	17.5488	16.8264	16.9366	16.7114	16.8975	16.6178	16.6656	17.2316	16.6434	16.7044	16.1749	16.2021	16.6014	17.0834	17.2411	17.1812	16.7933	16.9455	17.2033	15.9123	14.8391	15.0104	15.6987	NA	15.7836
Q9H6Z4	RANBP3	S108	M2	Q9H6Z4_RANBP3_S108_M2	18.6462	19.482	18.4645	19.0795	18.7914	17.3253	NA	18.4892	18.3246	18.5831	18.6573	18.1392	19.3093	18.6178	17.5389	19.0148	18.4489	19.1539	16.6668	17.8063	17.5342	18.6055	18.4512	16.9902	19.0918	13.4575	18.9104	NA	17.5983	18.7026	18.5443	18.6917	19.1746	17.9841	18.9625	18.569	18.8879	17.8259	18.6277	18.2044	17.8329	17.8444	18.0278	16.5075	18.6447	17.8222	18.3088	18.3686	18.5775	17.0735	17.0347	16.9743	17.6162	18.0215	17.858	18.9985	18.8115	19.4552	16.7192	17.5294	17.5198	17.9296	18.9162	18.733	18.8545	19.1247	19.2534	NA	19.4891	18.9071	19.2397	19.321	18.0641	18.2705	18.5871	17.7145	16.9769	18.2963	19.2752	19.4934	19.9262	19.7085	18.7917	19.4647	20.3679	19.5317	18.401	19.6235	19.7035	19.6167	18.2931	18.5399	18.6061	18.3934	18.2931	17.1267	17.7705	17.0344	17.8978	NA	17.3613	17.6096	18.4261	19.0234	18.6704	18.0808	18.3534	18.5965	18.5634	18.2663	18.3626	18.4427	18.5534	17.6217
Q9H6Z4	RANBP3	S240	M1	Q9H6Z4_RANBP3_S240_M1	NA	NA	NA	NA	NA	14.3471	NA	NA	NA	NA	NA	NA	NA	NA	NA	NA	NA	NA	NA	NA	NA	NA	NA	NA	NA	NA	13.9719	NA	NA	NA	15.3073	NA	NA	NA	NA	NA	NA	NA	NA	NA	NA	NA	NA	NA	NA	NA	NA	NA	15.3338	NA	NA	NA	NA	NA	NA	NA	NA	NA	NA	NA	NA	NA	NA	NA	NA	16.2862	NA	NA	NA	NA	NA	NA	NA	NA	NA	NA	NA	NA	NA	NA	NA	NA	NA	NA	NA	NA	NA	15.6835	NA	NA	NA	NA	NA	NA	NA	NA	NA	NA	NA	NA	NA	NA	NA	NA	NA	NA	NA	NA	NA	NA	NA	NA	NA	NA
Q9H6Z4	RANBP3	S244	M1	Q9H6Z4_RANBP3_S244_M1	13.2051	14.4278	14.2298	15.2058	14.0229	NA	12.9105	NA	14.7162	NA	13.6578	NA	NA	NA	NA	NA	NA	NA	NA	NA	NA	NA	NA	NA	NA	NA	NA	12.8867	NA	NA	NA	14.9878	NA	NA	NA	NA	NA	NA	NA	NA	NA	NA	NA	NA	NA	NA	10.9663	NA	NA	NA	10.9935	NA	10.7377	NA	NA	NA	NA	NA	NA	NA	16.0187	NA	16.0354	NA	NA	NA	11.3853	12.2287	NA	NA	NA	NA	NA	NA	11.4549	13.4998	NA	NA	11.548	12.8693	13.1195	16.1795	10.6129	15.7292	NA	NA	NA	NA	NA	NA	12.5623	14.1516	NA	NA	13.5549	NA	NA	14.8658	NA	NA	NA	14.797	NA	NA	12.0644	10.4484	11.1368	11.1875	NA	NA	NA	NA	NA	NA
Q9H6Z4	RANBP3	Y115	M1	Q9H6Z4_RANBP3_Y115_M1	NA	NA	NA	NA	NA	NA	NA	NA	NA	NA	NA	NA	NA	NA	NA	NA	NA	NA	NA	NA	NA	NA	NA	NA	NA	NA	NA	NA	NA	NA	NA	NA	NA	NA	NA	NA	NA	15.1164	NA	NA	NA	NA	15.5545	NA	NA	NA	NA	NA	NA	16.6305	NA	NA	NA	NA	NA	NA	NA	NA	NA	NA	15.378	14.8985	NA	NA	NA	NA	NA	NA	NA	NA	NA	NA	NA	NA	NA	NA	NA	NA	NA	NA	NA	NA	NA	NA	NA	NA	NA	NA	NA	NA	NA	NA	NA	NA	NA	NA	NA	NA	NA	NA	NA	NA	NA	NA	NA	NA	NA	NA	NA	15.7931	14.4094	NA	15.8253	NA
Q9H6Z4	RANBP3	Y115	M2	Q9H6Z4_RANBP3_Y115_M2	18.6126	NA	18.4309	19.0459	NA	17.6855	17.2744	18.4557	NA	18.9069	NA	17.7918	19.2757	18.9496	17.5522	18.9812	18.7679	19.1203	16.6332	17.7727	17.4855	18.5719	18.4176	16.973	19.0582	13.4239	18.8768	NA	NA	18.669	18.5107	18.6581	19.141	17.0889	18.9289	18.5354	NA	17.0438	18.5941	18.1708	18.1665	17.8108	17.6114	17.7215	18.6111	17.7934	18.2752	NA	18.5439	16.3371	16.2967	16.9748	15.747	17.259	17.8119	18.9649	18.7779	NA	15.9917	16.7678	16.7494	18.2553	NA	NA	NA	NA	19.2198	20.1006	NA	18.8735	19.2061	19.2874	NA	18.2369	NA	18.0591	16.2324	NA	NA	NA	NA	NA	NA	NA	NA	19.4981	17.6548	NA	NA	NA	NA	NA	18.5725	NA	NA	16.3141	17.7369	17.0175	18.2185	17.1657	17.6791	17.6176	NA	NA	NA	NA	NA	NA	18.5298	18.2327	18.329	18.4091	18.5198	17.5881
Q13905	RAPGEF1	S311	M1	Q13905_RAPGEF1_S311_M1	16.7505	18.7306	17.5293	18.0124	16.3681	NA	17.6678	17.8062	18.0351	17.776	17.6004	17.5037	16.4418	NA	NA	NA	NA	15.4195	NA	16.057	15.8949	NA	NA	NA	17.6795	NA	16.0056	NA	17.1815	NA	16.8996	15.7863	17.4969	NA	17.5567	NA	NA	15.8737	NA	NA	NA	NA	NA	15.9615	NA	17.0916	NA	17.6919	15.9786	15.9908	16.7444	16.1841	17.707	17.4152	NA	16.0396	17.5565	17.202	NA	NA	NA	NA	15.9426	17.2108	16.0189	17.299	16.1754	NA	NA	16.9995	16.347	17.668	NA	NA	NA	NA	NA	NA	17.709	18.2641	17.0863	17.6539	17.652	18.3426	16.193	NA	NA	NA	NA	NA	17.4282	NA	NA	NA	NA	NA	16.6933	16.5621	17.033	NA	NA	NA	16.74	15.9683	15.9637	17.1563	17.8055	17.1607	15.9375	NA	NA	15.2329	15.346	15.4411
Q13905	RAPGEF1	S313	M1	Q13905_RAPGEF1_S313_M1	NA	NA	NA	NA	16.5844	NA	NA	NA	NA	NA	NA	NA	NA	NA	NA	NA	NA	NA	NA	NA	NA	NA	NA	NA	NA	NA	NA	NA	NA	17.724	NA	NA	NA	17.0259	NA	16.7644	NA	NA	NA	NA	NA	NA	NA	NA	NA	NA	NA	NA	NA	NA	NA	NA	NA	NA	15.686	16.2114	NA	NA	NA	17.0169	NA	NA	15.9397	NA	NA	NA	NA	NA	NA	NA	NA	NA	NA	NA	NA	NA	NA	17.1208	NA	NA	NA	16.0519	NA	NA	NA	NA	NA	15.7972	16.6744	NA	NA	NA	NA	NA	NA	NA	NA	NA	NA	NA	NA	NA	NA	NA	NA	NA	NA	NA	NA	NA	NA	NA	NA	NA
Q13905	RAPGEF1	S314	M1	Q13905_RAPGEF1_S314_M1	15.6758	16.7615	15.9162	15.9576	16.2618	NA	16.6732	NA	NA	NA	NA	NA	NA	NA	NA	NA	NA	NA	NA	NA	NA	NA	NA	NA	NA	NA	NA	16.8874	NA	NA	15.78	NA	NA	16.0484	NA	NA	NA	NA	17.2738	NA	15.7473	NA	NA	NA	NA	NA	NA	NA	15.3219	NA	NA	15.6043	NA	NA	16.0597	NA	NA	NA	17.6545	NA	NA	NA	NA	NA	NA	NA	NA	NA	NA	NA	NA	NA	NA	NA	NA	NA	NA	NA	NA	NA	16.2019	NA	NA	NA	NA	15.4601	15.9239	NA	15.5114	16.0863	NA	NA	NA	NA	17.0687	NA	NA	NA	NA	NA	NA	NA	NA	NA	NA	NA	NA	NA	NA	NA	NA	15.422	15.7247	NA
Q13905	RAPGEF1	S335	M1	Q13905_RAPGEF1_S335_M1	15.4861	15.9459	15.2039	15.9401	15.5361	15.7651	16.2813	15.8709	15.2471	15.546	15.7116	15.9374	13.9724	14.3142	14.2524	15.1525	15.336	14.8407	14.6524	14.1175	15.1091	15.3746	15.5459	15.8929	NA	NA	NA	NA	NA	NA	15.1504	13.4401	14.6612	14.9035	15.2	15.0663	NA	14.1988	15.1079	14.8116	15.0046	14.6724	13.3642	NA	15.1773	NA	15.8823	15.1451	14.3089	15.9085	15.3449	15.4254	16.0271	16.1753	NA	15.0804	NA	NA	16.1782	14.9132	NA	14.5472	14.7341	NA	14.6103	NA	14.8864	15.1041	15.2697	15.6066	15.5808	15.4372	14.9519	14.5401	15.1808	15.1516	15.3639	15.4032	14.4578	11.6724	14.2765	14.9918	14.8651	14.2181	16.051	NA	15.0953	15.3707	15.524	14.7158	15.2327	14.7242	15.3602	15.1904	15.2839	15.6824	14.4483	13.9128	14.1318	13.3709	13.67	NA	14.7575	14.9808	14.9985	15.1204	15.451	15.4964	14.8526	NA	14.9658	14.6494	15.2093	14.8822
Q13905	RAPGEF1	S335	M2	Q13905_RAPGEF1_S335_M2	18.6624	18.6863	17.7812	18.7687	19.1249	19.3103	19.0958	NA	19.0937	18.1222	18.8096	19.0603	16.1989	NA	17.8037	NA	16.886	18.4412	17.9934	NA	17.9345	18.3706	17.5643	18.4336	NA	NA	16.5502	14.4497	16.8144	18.7746	NA	NA	17.4361	17.4629	18.2525	NA	15.5219	16.0619	16.6377	16.5854	17.6868	16.7762	NA	NA	18.8862	17.3448	19.0597	NA	16.9129	17.7032	18.7798	18.7024	18.9582	18.7346	NA	17.1289	16.6347	NA	NA	18.3457	NA	NA	16.5618	18.542	18.3142	16.8554	18.9814	16.4625	18.9471	19.4387	17.9435	19.3388	NA	NA	NA	NA	NA	NA	19.0447	18.7569	19.0679	19.384	19.3093	19.1953	17.7703	18.2823	NA	17.6786	17.7682	18.4365	18.5727	NA	18.4423	18.2897	19.125	NA	18.6001	17.7616	19.0135	18.1511	19.0407	18.8161	17.487	18.2591	17.1611	18.51	18.81	19.0006	18.4019	16.8814	18.0032	17.8663	18.9836	18.5315
Q13905	RAPGEF1	S338	M2	Q13905_RAPGEF1_S338_M2	NA	17.9231	18.4813	NA	NA	NA	NA	19.4312	NA	18.4193	17.6145	NA	NA	NA	NA	NA	NA	NA	NA	NA	18.1978	NA	18.0739	17.4903	NA	NA	NA	NA	NA	NA	17.5376	NA	NA	NA	NA	NA	NA	17.4792	NA	NA	NA	NA	NA	NA	NA	NA	17.9618	NA	15.2152	NA	NA	NA	NA	NA	NA	NA	NA	NA	NA	NA	18.1947	NA	NA	NA	NA	18.5513	NA	NA	NA	NA	NA	NA	NA	NA	17.0783	NA	17.3446	17.4055	NA	NA	NA	NA	NA	NA	18.3574	NA	18.1045	NA	NA	NA	NA	NA	NA	NA	NA	19.6615	NA	NA	NA	NA	NA	NA	NA	NA	NA	NA	NA	NA	NA	15.1178	NA	NA	NA	NA
Q13905	RAPGEF1	S340	M2	Q13905_RAPGEF1_S340_M2	NA	NA	NA	NA	NA	NA	NA	NA	NA	NA	NA	NA	NA	NA	NA	NA	NA	NA	NA	NA	NA	NA	NA	NA	17.1221	NA	16.9004	NA	14.4151	NA	16.6841	15.427	16.9966	16.1821	15.9991	16.8628	NA	NA	NA	NA	NA	NA	16.5349	16.3902	NA	16.6001	NA	17.6756	NA	NA	NA	NA	NA	NA	17.0012	16.3512	16.9591	17.4667	17.3517	NA	NA	NA	NA	NA	NA	NA	NA	NA	NA	NA	NA	NA	17.4934	16.9205	17.434	17.6114	17.585	17.119	NA	NA	NA	NA	NA	NA	NA	NA	15.9985	15.8955	16.8766	NA	NA	NA	NA	NA	NA	NA	NA	16.1305	NA	NA	NA	NA	NA	NA	17.0759	NA	NA	NA	NA	NA	NA	NA	NA	NA
Q13905	RAPGEF1	S345	M2	Q13905_RAPGEF1_S345_M2	19.4501	18.9811	18.6369	19.5563	19.9125	20.0979	19.8834	19.6689	19.8814	18.7882	18.9998	19.8479	18.253	17.098	18.5914	18.9123	17.8731	19.2288	18.781	19.1135	18.5859	19.1582	18.3269	18.6819	18.9883	18.9892	18.2292	18.284	17.645	19.5622	18.1947	17.7694	18.5811	18.1506	18.5613	18.3206	17.7604	17.7169	18.1209	NA	18.2956	17.2847	18.4011	18.2564	19.6738	18.3099	19.2714	19.5418	17.8456	18.4909	19.5675	19.49	19.7458	19.5223	18.8675	18.0755	18.2948	19.3329	19.218	19.1333	18.4323	19.5136	18.5872	19.3297	19.1019	18.2984	19.769	16.6678	19.7347	20.2264	18.5857	20.1264	19.3597	18.7868	18.6136	19.4777	18.788	18.4494	19.8323	19.5445	19.8555	20.1717	20.097	19.983	18.5699	18.5608	18.0934	18.1513	18.6524	19.2242	19.1639	19.932	19.1658	18.8314	19.9127	19.8992	19.3877	18.2948	19.8011	18.7982	19.8283	19.6038	18.2746	19.0468	18.534	19.2976	19.5976	19.7882	19.1895	NA	18.4868	18.921	19.7712	19.0175
Q13905	RAPGEF1	S358	M1	Q13905_RAPGEF1_S358_M1	20.0541	NA	20.9049	20.5928	NA	NA	NA	20.3635	NA	NA	NA	20.8675	18.2824	NA	16.5713	NA	18.8868	15.2865	17.669	17.2419	NA	18.2993	17.9521	16.9481	15.8754	NA	16.7148	NA	NA	19.4385	19.4502	20.823	20.8874	18.4759	NA	20.1426	NA	NA	19.2154	17.6293	19.1802	NA	19.4974	20.5733	21.0982	NA	NA	NA	NA	18.0992	18.8885	NA	18.3295	18.073	18.8349	19.4539	NA	19.0376	18.7149	20.1469	NA	15.2773	NA	17.1684	17.7207	18.7088	19.25	19.782	NA	NA	NA	20.8665	20.2926	19.055	NA	18.966	18.4563	21.7984	18.1374	NA	19.22	17.4869	20.3872	NA	18.2569	18.537	NA	18.7833	NA	NA	NA	20.801	NA	NA	NA	NA	NA	NA	19.0067	NA	NA	20.7582	19.4249	NA	NA	NA	NA	NA	18.181	NA	NA	NA	NA	NA
Q13905	RAPGEF1	S360	M1	Q13905_RAPGEF1_S360_M1	19.2237	20.8756	19.7761	20.5142	20.7562	20.7502	20.4523	20.1726	19.8583	20.715	20.7929	20.2354	19.5409	19.012	19.5249	19.2406	19.586	19.1731	19.3815	19.1466	19.3085	18.8042	18.8558	18.9367	19.7319	20.122	19.407	19.6717	19.9498	19.9731	19.9702	19.8563	20.0073	19.9405	20.019	20.0731	19.5087	19.6022	19.1273	19.1902	19.2948	19.0793	19.8907	19.7175	20.4144	20.0324	19.744	19.8488	20.3277	19.5664	19.7861	19.7102	19.3597	19.6307	19.7729	19.6197	19.4255	19.7946	19.336	19.9605	19.6053	19.2136	19.1071	19.499	19.2746	19.9081	19.7334	19.7851	20.5929	20.1204	20.5845	19.8111	19.64	19.4948	19.5789	19.4396	19.2773	19.8425	19.4526	19.9959	19.8723	20.4293	19.7637	19.9035	19.3547	19.6925	19.5095	19.6459	19.909	20.4061	20.2482	19.8976	20.2982	20.204	20.4962	20.2889	20.4577	20.406	20.2892	20.3816	20.5482	20.119	19.8521	20.197	20.4269	20.2392	20.0317	20.526	19.0269	19.0128	19.1805	19.2713	19.0328	19.0993
Q13905	RAPGEF1	S365	M1	Q13905_RAPGEF1_S365_M1	NA	NA	NA	NA	NA	NA	NA	NA	NA	NA	NA	NA	15.1653	NA	NA	16.471	NA	15.6772	NA	NA	NA	NA	NA	NA	NA	NA	NA	NA	16.4832	NA	NA	NA	NA	NA	NA	NA	NA	16.7514	15.4659	NA	NA	NA	NA	NA	NA	NA	NA	NA	NA	NA	NA	NA	NA	NA	NA	NA	NA	NA	NA	NA	NA	NA	NA	NA	NA	NA	NA	NA	NA	NA	NA	NA	NA	NA	NA	NA	NA	NA	15.8487	NA	NA	NA	NA	NA	NA	NA	NA	NA	NA	NA	NA	NA	NA	NA	NA	NA	17.8657	NA	NA	NA	NA	NA	NA	NA	NA	NA	NA	NA	NA	NA	NA	NA	NA	NA
Q13905	RAPGEF1	S366	M1	Q13905_RAPGEF1_S366_M1	20.2182	19.5922	20.7087	19.9182	20.2093	20.3341	20.9066	21.3067	21.0398	21.0754	21.4777	21.3729	24.1372	24.5616	24.2912	24.5336	24.6757	24.8241	24.6967	24.1214	24.467	24.3769	24.0129	24.8982	20.6	20.9383	20.4085	21.1409	20.0865	21.2588	20.8851	20.4126	20.8991	20.5334	21.3163	20.8034	25.0586	24.8837	24.9421	25.2551	25.1435	24.4239	20.5966	20.3228	NA	20.3668	NA	20.4052	20.096	24.6474	24.5851	24.8667	25.5508	21.0737	20.5751	20.801	20.4361	21.1511	20.8254	20.9543	20.9366	25.136	21.39	25.621	25.7658	25.7919	20.9573	21.4065	21.4521	21.3252	21.5443	21.1916	20.7559	20.8346	21.0091	20.9725	20.8366	20.7274	20.2602	19.6788	19.3787	19.2578	20.5092	19.8785	19.8325	23.477	24.729	20.4067	20.2392	19.9172	20.5606	20.8925	20.8709	20.9095	20.5733	20.5115	20.5199	21.0272	20.9983	21.026	21.1511	21.1814	21.13	17.4363	24.6684	20.5876	20.6886	21.1696	24.8303	20.4987	19.8153	24.7521	25.135	24.2576
Q13905	RAPGEF1	T310	M1	Q13905_RAPGEF1_T310_M1	16.511	NA	NA	NA	NA	17.9002	NA	NA	NA	NA	NA	NA	NA	16.4413	16.367	NA	15.5193	NA	NA	15.3649	15.6262	17.0449	NA	NA	NA	17.5368	16.9553	15.3604	15.8809	NA	NA	16.7463	NA	NA	NA	15.4569	18.0316	17.6488	16.6549	16.3936	17.2528	17.5852	16.9596	16.8628	17.8634	15.7092	17.812	NA	15.3502	15.6371	16.0848	15.2778	NA	NA	15.9281	15.9091	NA	15.8769	NA	15.6694	NA	17.4111	NA	NA	15.9217	NA	17.1888	17.6701	17.8714	16.2242	17.1528	NA	17.7105	17.555	17.6927	17.0045	17.5672	15.788	16.273	NA	16.7644	NA	NA	NA	17.3382	16.4967	16.9144	16.9636	NA	16.8619	16.2683	17.7623	17.2362	18.1874	16.5501	17.7267	17.0089	NA	15.7369	17.4588	17.4738	17.5885	NA	17.0886	16.7155	NA	NA	16.1902	NA	16.1105	15.3196	NA	16.9933	16.7244
Q13905	RAPGEF1	Y341	M2	Q13905_RAPGEF1_Y341_M2	NA	NA	NA	NA	NA	NA	NA	NA	NA	NA	NA	NA	18.5565	16.7202	NA	18.5345	17.6681	NA	NA	18.7356	NA	NA	NA	NA	NA	18.6113	NA	18.8412	18.6308	NA	NA	17.7478	NA	NA	NA	17.45	18.1101	16.748	18.0744	17.2714	17.6902	17.2237	NA	NA	NA	NA	NA	NA	17.6523	NA	NA	NA	NA	NA	NA	NA	NA	NA	NA	NA	NA	19.1358	18.8828	NA	NA	NA	NA	15.2062	NA	NA	18.0254	NA	NA	NA	NA	NA	NA	NA	NA	NA	NA	NA	NA	NA	NA	17.3186	NA	NA	NA	NA	18.5337	19.5541	18.7058	18.1273	NA	NA	NA	NA	NA	18.2443	NA	NA	NA	NA	NA	NA	NA	NA	NA	NA	17.6875	18.7684	NA	18.2223
Q9Y4G8	RAPGEF2	S1019	M1	Q9Y4G8_RAPGEF2_S1019_M1	NA	NA	NA	NA	NA	NA	NA	NA	NA	NA	NA	NA	NA	NA	NA	NA	NA	NA	16.1117	NA	NA	17.2646	NA	NA	NA	NA	NA	NA	NA	NA	NA	NA	NA	NA	NA	NA	NA	NA	15.7864	NA	NA	NA	16.4393	NA	NA	NA	NA	NA	NA	NA	NA	NA	NA	NA	NA	NA	NA	NA	NA	NA	NA	NA	NA	NA	NA	NA	NA	NA	NA	NA	NA	NA	NA	NA	NA	NA	NA	NA	NA	NA	NA	NA	NA	NA	NA	NA	NA	NA	NA	NA	NA	NA	NA	NA	NA	NA	NA	NA	NA	NA	NA	NA	NA	NA	NA	NA	NA	NA	NA	NA	NA	NA	NA	NA
Q9Y4G8	RAPGEF2	S1022	M1	Q9Y4G8_RAPGEF2_S1022_M1	16.096	16.8645	15.7635	16.27	16.0571	15.9456	16.2221	16.0401	16.1428	15.9772	16.2559	16.1268	15.8377	16.0052	16.4045	NA	NA	15.8942	NA	NA	NA	NA	16.1867	16.5174	16.6208	16.5297	16.4114	16.5397	16.7508	16.5996	16.6947	16.7879	16.7004	17.3891	16.5387	17.1448	16.0956	16.654	NA	16.2923	16.1573	15.6141	NA	16.3354	16.1989	NA	16.1102	17.0548	16.1571	15.9533	16.1455	15.9702	16.0382	15.9945	16.5911	16.3484	16.3054	16.6856	17.0617	16.4591	16.2525	16.3786	16.3314	16.1769	16.1792	16.2278	16.4208	16.3383	16.4207	16.3411	16.5484	16.3826	16.0433	16.3258	16.2513	16.1854	16.7066	16.8597	16.5635	16.604	17.0491	16.5551	16.3831	16.6962	16.3323	16.2506	16.7459	16.4466	17.2545	17.165	15.6997	16.1467	16.295	15.7505	15.9142	15.8819	15.9096	15.375	15.9705	15.6078	15.662	15.6931	16.5119	16.6635	16.6206	16.3674	16.4791	16.7568	15.9281	15.7374	15.751	15.862	15.8	15.6521
Q9Y4G8	RAPGEF2	S579	M1	Q9Y4G8_RAPGEF2_S579_M1	NA	NA	NA	NA	NA	NA	NA	NA	NA	NA	NA	NA	NA	NA	NA	NA	NA	NA	NA	NA	NA	NA	NA	NA	NA	NA	17.0855	NA	NA	NA	NA	17.3542	NA	NA	16.8171	NA	NA	16.9186	NA	NA	NA	15.3772	17.1123	NA	NA	16.5743	NA	NA	17.107	NA	NA	NA	NA	17.4388	NA	NA	NA	NA	NA	NA	16.8684	NA	NA	NA	NA	NA	17.0104	NA	NA	17.3255	NA	NA	NA	NA	NA	NA	NA	NA	NA	NA	NA	NA	NA	17.5204	16.7527	16.8033	NA	NA	NA	NA	15.5566	15.7551	16.6658	NA	NA	16.7723	16.8978	NA	NA	NA	NA	NA	NA	16.885	16.8688	NA	NA	NA	NA	NA	16.9758	NA	17.3809	NA
Q9Y4G8	RAPGEF2	S579	M3	Q9Y4G8_RAPGEF2_S579_M3	NA	13.4634	NA	NA	NA	NA	NA	16.0388	NA	NA	NA	NA	NA	NA	NA	NA	NA	NA	NA	NA	NA	NA	NA	NA	NA	NA	NA	NA	NA	NA	NA	NA	NA	NA	NA	NA	13.2181	NA	NA	NA	NA	NA	NA	NA	NA	NA	NA	NA	NA	NA	NA	NA	NA	NA	NA	NA	NA	NA	NA	NA	NA	NA	NA	NA	NA	NA	NA	NA	NA	NA	NA	NA	NA	NA	NA	NA	NA	NA	12.9551	NA	12.7254	NA	NA	NA	NA	NA	NA	NA	NA	NA	NA	NA	NA	NA	NA	NA	NA	NA	NA	NA	12.4183	NA	NA	NA	NA	NA	12.3856	NA	NA	NA	NA	NA	NA	NA
Q9Y4G8	RAPGEF2	S583	M1	Q9Y4G8_RAPGEF2_S583_M1	19.8161	19.809	19.4032	19.6399	19.3128	18.8736	19.5562	19.1744	19.4941	19.0015	19.1666	18.8033	19.136	18.6315	18.5379	NA	18.7621	18.6144	18.5235	18.1017	18.8236	18.9807	17.8697	18.4942	19.7089	19.593	19.5289	19.752	19.4362	19.4066	19.3566	19.5537	19.8125	20.1388	19.4388	19.6433	19.298	19.4857	19.0709	19.1188	19.2329	18.8119	19.4577	19.4176	19.3949	19.6955	19.1683	19.4384	19.5636	19.3759	19.3992	18.6066	18.706	18.668	19.8025	19.5412	19.7103	19.7248	19.8132	19.2897	19.1192	19.1676	19.162	18.6723	19.073	19.0124	19.5242	19.3175	19.7521	19.7317	19.4978	19.0779	18.1393	19.0151	19.1716	16.7911	19.3007	19.4932	19.6065	19.6221	19.6678	19.7976	19.647	19.2696	18.5554	18.9881	18.7773	18.9009	19.1813	18.9986	19.3201	19.4064	19.0952	19.0984	19.181	19.212	18.8049	18.7511	18.935	18.8878	18.852	18.9843	19.7054	19.6126	19.4375	19.4801	18.9513	19.3198	18.6991	19.2306	18.1234	19.1151	18.8895	18.9774
Q9Y4G8	RAPGEF2	S584	M1	Q9Y4G8_RAPGEF2_S584_M1	NA	NA	NA	NA	NA	NA	NA	NA	NA	NA	NA	NA	NA	NA	NA	NA	NA	NA	NA	NA	NA	NA	NA	NA	NA	NA	NA	NA	NA	NA	NA	NA	NA	NA	NA	NA	NA	NA	NA	NA	NA	NA	NA	NA	NA	NA	NA	NA	NA	NA	NA	NA	NA	NA	NA	NA	NA	NA	NA	NA	NA	NA	NA	NA	NA	NA	NA	17.6413	NA	NA	NA	NA	NA	NA	NA	NA	NA	NA	NA	NA	17.5918	NA	NA	NA	NA	NA	NA	NA	NA	NA	NA	15.8398	NA	NA	16.2503	NA	NA	NA	NA	NA	16.1466	NA	16.2238	NA	NA	NA	16.2492	16.8532	NA	NA	NA	NA	NA	NA
Q9Y4G8	RAPGEF2	S592	M3	Q9Y4G8_RAPGEF2_S592_M3	NA	13.4634	NA	NA	NA	NA	NA	16.0388	NA	NA	NA	NA	NA	NA	NA	NA	NA	NA	NA	NA	NA	NA	NA	NA	NA	NA	NA	NA	NA	NA	NA	NA	NA	NA	NA	NA	13.2181	NA	NA	NA	NA	NA	NA	NA	NA	NA	NA	NA	NA	NA	NA	NA	NA	NA	NA	NA	NA	NA	NA	NA	NA	NA	NA	NA	NA	NA	NA	NA	NA	NA	NA	NA	NA	NA	NA	NA	NA	NA	12.9551	NA	12.7254	NA	NA	NA	NA	NA	NA	NA	NA	NA	NA	NA	NA	NA	NA	NA	NA	NA	NA	NA	12.4183	NA	NA	NA	NA	NA	12.3856	NA	NA	NA	NA	NA	NA	NA
Q9Y4G8	RAPGEF2	S933	M1	Q9Y4G8_RAPGEF2_S933_M1	NA	NA	NA	NA	NA	NA	NA	17.8899	NA	NA	NA	17.5675	NA	NA	NA	NA	NA	NA	NA	NA	NA	NA	NA	NA	NA	NA	NA	NA	NA	NA	NA	NA	NA	NA	NA	NA	NA	NA	NA	NA	NA	NA	NA	NA	NA	NA	NA	NA	NA	NA	NA	NA	NA	NA	NA	NA	NA	NA	NA	NA	NA	NA	NA	NA	NA	17.9065	NA	NA	NA	18.0276	NA	NA	NA	NA	NA	NA	NA	NA	NA	NA	NA	NA	16.2792	16.9009	NA	NA	NA	NA	NA	NA	NA	NA	NA	NA	NA	16.9798	NA	NA	NA	NA	NA	NA	NA	NA	NA	NA	NA	15.7144	NA	NA	NA	NA	18.3862	NA
Q9Y4G8	RAPGEF2	T1021	M1	Q9Y4G8_RAPGEF2_T1021_M1	NA	NA	NA	NA	NA	NA	NA	NA	NA	NA	NA	NA	NA	NA	NA	NA	16.0441	NA	NA	15.807	15.2915	NA	NA	NA	NA	NA	NA	NA	NA	NA	NA	NA	NA	NA	NA	NA	NA	NA	NA	NA	NA	NA	NA	NA	NA	17.0404	NA	NA	NA	NA	NA	NA	NA	NA	NA	NA	NA	NA	NA	NA	NA	NA	NA	NA	NA	NA	NA	NA	NA	NA	NA	NA	NA	NA	NA	NA	NA	NA	NA	NA	NA	NA	NA	NA	NA	NA	NA	NA	NA	NA	NA	NA	NA	NA	NA	NA	NA	NA	NA	NA	NA	NA	NA	NA	NA	NA	NA	NA	NA	NA	NA	NA	NA	NA
Q9Y4G8	RAPGEF2	T574	M1	Q9Y4G8_RAPGEF2_T574_M1	NA	NA	NA	16.6254	NA	16.512	17.2266	16.5551	NA	16.7758	17.2792	16.9562	NA	15.8806	16.3411	NA	15.4752	NA	14.3094	16.5431	16.5875	16.5027	16.3214	16.5581	17.5584	17.3501	NA	NA	NA	17.1359	NA	NA	NA	17.3831	NA	17.1641	16.9014	NA	NA	16.5989	16.8292	15.3773	NA	16.8908	17.0502	NA	16.71	NA	NA	NA	NA	NA	NA	NA	NA	NA	17.189	NA	16.9422	16.7253	NA	16.7392	16.7152	17.0533	16.0179	15.8994	NA	NA	17.148	NA	17.5114	NA	17.7839	16.8312	NA	16.6964	16.6897	16.8714	NA	17.7732	NA	NA	17.1441	NA	NA	NA	16.7428	16.1277	16.4477	16.5479	15.439	NA	NA	15.1217	NA	NA	NA	16.396	16.7876	16.384	NA	NA	NA	NA	NA	16.9817	NA	NA	NA	17.5601	NA	16.866	NA	17.147
Q9Y4G8	RAPGEF2	T574	M3	Q9Y4G8_RAPGEF2_T574_M3	NA	13.4634	NA	NA	NA	NA	NA	16.0388	NA	NA	NA	NA	NA	NA	NA	NA	NA	NA	NA	NA	NA	NA	NA	NA	NA	NA	NA	NA	NA	NA	NA	NA	NA	NA	NA	NA	13.2181	NA	NA	NA	NA	NA	NA	NA	NA	NA	NA	NA	NA	NA	NA	NA	NA	NA	NA	NA	NA	NA	NA	NA	NA	NA	NA	NA	NA	NA	NA	NA	NA	NA	NA	NA	NA	NA	NA	NA	NA	NA	12.9551	NA	12.7254	NA	NA	NA	NA	NA	NA	NA	NA	NA	NA	NA	NA	NA	NA	NA	NA	NA	NA	NA	12.4183	NA	NA	NA	NA	NA	12.3856	NA	NA	NA	NA	NA	NA	NA
Q9Y4G8	RAPGEF2	T581	M1	Q9Y4G8_RAPGEF2_T581_M1	NA	NA	NA	NA	NA	17.1929	NA	NA	18.3005	NA	NA	NA	NA	NA	NA	NA	NA	NA	NA	NA	NA	NA	NA	NA	NA	NA	NA	NA	NA	NA	NA	NA	NA	NA	NA	NA	NA	NA	NA	NA	NA	NA	NA	NA	NA	NA	NA	NA	NA	NA	NA	17.0444	NA	NA	NA	NA	NA	NA	NA	NA	NA	NA	NA	NA	NA	NA	NA	NA	NA	NA	NA	19.1069	NA	NA	18.1417	NA	NA	NA	NA	NA	NA	NA	NA	NA	NA	NA	NA	NA	NA	NA	NA	NA	NA	NA	NA	NA	NA	NA	NA	NA	NA	NA	NA	NA	NA	NA	NA	NA	NA	NA	NA	NA	NA	NA
Q9Y4G8	RAPGEF2	T581	M3	Q9Y4G8_RAPGEF2_T581_M3	NA	NA	NA	NA	NA	NA	NA	NA	NA	NA	NA	NA	NA	NA	NA	NA	NA	NA	NA	NA	NA	NA	NA	NA	NA	NA	NA	NA	NA	NA	NA	NA	NA	NA	NA	NA	NA	NA	NA	NA	NA	NA	NA	NA	NA	NA	NA	NA	15.6812	NA	NA	NA	NA	NA	NA	NA	NA	NA	NA	NA	NA	NA	NA	NA	NA	NA	NA	NA	NA	NA	NA	NA	NA	NA	NA	NA	NA	NA	NA	NA	NA	NA	NA	NA	NA	NA	NA	NA	NA	NA	NA	15.3008	NA	NA	NA	NA	NA	15.7245	NA	NA	NA	NA	NA	NA	NA	NA	NA	NA	NA	NA	NA	NA	NA	NA
Q9Y4G8	RAPGEF2	T939	M1	Q9Y4G8_RAPGEF2_T939_M1	NA	NA	NA	NA	NA	NA	18.0431	NA	18.6825	NA	17.1245	17.5266	NA	NA	18.8466	NA	NA	17.1675	NA	NA	NA	NA	NA	NA	NA	NA	NA	NA	NA	NA	NA	18.5739	NA	NA	NA	NA	NA	NA	NA	NA	NA	NA	NA	NA	NA	NA	NA	NA	NA	NA	NA	NA	18.4274	NA	18.5185	NA	NA	NA	18.4468	19.6092	NA	17.3412	NA	NA	NA	NA	NA	NA	NA	NA	NA	NA	NA	16.1504	NA	NA	NA	NA	NA	16.9454	NA	NA	16.8048	NA	17.1965	NA	16.6038	NA	17.4074	NA	NA	NA	NA	NA	NA	NA	17.1675	NA	NA	NA	NA	NA	NA	NA	NA	NA	NA	NA	NA	NA	NA	NA	NA	NA
Q9Y4G8	RAPGEF2	T942	M1	Q9Y4G8_RAPGEF2_T942_M1	18.4721	17.7572	18.6974	18.4876	18.8865	18.643	16.7378	18.064	17.83	19.112	NA	NA	17.4837	17.7548	16.4494	16.7106	17.4152	17.1725	NA	NA	19.4265	17.9757	20.3503	NA	19.5162	18.3374	16.9192	18.7459	19.5041	18.7607	18.2089	19.1168	18.1737	19.3436	19.025	19.0979	14.3303	NA	NA	18.8207	19.4317	15.989	18.9703	19.3511	18.4421	19.0847	17.5541	17.9352	17.4515	17.3051	17.3894	18.4289	NA	17.4816	18.3771	19.5359	18.8674	19.9451	17.5972	18.424	18.8302	18.2205	18.7147	16.7012	17.4496	19.2914	18.4553	16.5548	18.528	16.7986	17.8576	17.9714	19.2746	16.6333	18.3024	18.0182	17.8455	19.2403	17.1505	18.3512	17.9246	18.7416	17.0992	17.5299	18.1278	18.6547	18.091	16.1559	18.0925	17.826	18.7215	18.7455	18.7912	18.2422	18.899	16.4734	18.1621	NA	17.1694	18.1186	18.0401	18.458	18.622	18.4628	19.1949	19.9763	18.1373	19.0289	17.9973	18.6373	18.6325	18.3347	18.4433	17.6369
C9J798;O43374	RASA4B	S749	M1	C9J798;O43374_RASA4B_S749_M1	NA	14.951	NA	NA	NA	NA	NA	14.7167	NA	NA	NA	NA	NA	NA	NA	NA	NA	NA	NA	NA	NA	NA	NA	NA	NA	NA	NA	NA	NA	NA	NA	NA	NA	NA	NA	NA	NA	NA	NA	NA	NA	NA	NA	16.2679	NA	16.1407	NA	NA	NA	NA	NA	NA	NA	NA	NA	NA	NA	NA	NA	NA	NA	NA	NA	NA	NA	NA	NA	NA	NA	NA	NA	NA	NA	NA	NA	NA	NA	NA	NA	NA	NA	NA	NA	NA	NA	NA	NA	NA	NA	NA	NA	NA	NA	NA	NA	NA	NA	NA	NA	NA	NA	NA	NA	NA	NA	NA	NA	NA	NA	NA	NA	NA	NA	NA
C9J798;O43374	RASA4B	S760	M1	C9J798;O43374_RASA4B_S760_M1	NA	NA	20.09	18.8858	NA	17.5831	20.1409	NA	19.5534	19.4114	NA	NA	NA	NA	16.8191	NA	17.1318	NA	NA	NA	NA	NA	NA	NA	NA	NA	NA	NA	NA	18.3505	NA	NA	NA	NA	NA	NA	NA	NA	NA	NA	NA	NA	20.0061	NA	NA	NA	NA	NA	NA	NA	NA	NA	NA	NA	NA	NA	NA	NA	NA	20.6105	NA	NA	NA	NA	NA	NA	NA	NA	16.179	15.6692	NA	NA	18.4562	NA	19.184	19.0034	NA	19.6654	NA	NA	NA	NA	NA	NA	18.7332	NA	19.5835	NA	NA	NA	18.6479	NA	NA	19.5393	NA	NA	NA	NA	NA	NA	17.5964	NA	NA	NA	NA	19.029	20.1161	NA	NA	NA	20.125	NA	NA	NA
C9J798;O43374	RASA4B	T756	M1	C9J798;O43374_RASA4B_T756_M1	NA	NA	NA	NA	NA	NA	NA	NA	NA	NA	NA	NA	NA	NA	NA	NA	NA	NA	NA	NA	NA	NA	NA	15.4028	NA	NA	NA	13.446	14.1949	NA	NA	NA	NA	NA	NA	NA	NA	NA	NA	NA	NA	NA	NA	NA	NA	NA	NA	NA	NA	NA	NA	NA	NA	NA	NA	NA	NA	NA	NA	NA	NA	NA	NA	NA	NA	NA	NA	NA	17.4063	NA	NA	NA	NA	15.4487	NA	NA	NA	NA	NA	NA	NA	NA	NA	NA	NA	NA	NA	NA	NA	NA	NA	NA	NA	NA	NA	NA	NA	NA	NA	NA	NA	NA	NA	NA	NA	NA	NA	NA	NA	NA	NA	NA	NA	NA
C9J798;O43374	RASA4B	T759	M1	C9J798;O43374_RASA4B_T759_M1	18.0926	18.2764	19.548	19.2511	17.592	18.0441	19.2998	18.667	20.089	19.5583	NA	17.5016	17.0375	17.495	15.9466	17.4076	16.3253	17.3513	16.4274	17.6036	17.9001	16.915	17.7163	16.2663	NA	NA	NA	NA	18.0598	17.6957	NA	16.3426	NA	NA	NA	17.2505	NA	NA	15.1775	NA	15.3753	14.1289	NA	NA	NA	NA	NA	NA	NA	NA	NA	13.5317	16.0105	NA	NA	NA	NA	NA	NA	NA	NA	NA	16.7197	18.4272	17.0012	16.4925	14.6638	NA	NA	15.1794	15.5731	NA	18.3772	15.5698	NA	19.1688	NA	NA	14.7581	14.9759	16.478	17.0148	NA	NA	NA	NA	20.166	17.313	NA	18.3635	19.1648	NA	18.8241	19.4358	18.6403	18.472	17.6212	16.0297	NA	NA	15.8297	17.2444	16.7933	17.3776	16.3604	19.1464	19.7783	17.6866	12.6892	14.8026	NA	15.0739	14.2694	15.5868
Q9UJF2	RASAL2	S736	M2	Q9UJF2_RASAL2_S736_M2	NA	NA	NA	16.9804	NA	NA	NA	NA	NA	NA	NA	NA	NA	NA	NA	NA	NA	NA	NA	NA	NA	NA	NA	NA	NA	NA	NA	NA	NA	NA	16.8779	NA	NA	14.7143	17.03	NA	NA	NA	NA	NA	NA	NA	NA	NA	NA	NA	NA	NA	NA	NA	NA	NA	NA	NA	NA	NA	NA	NA	NA	NA	NA	NA	NA	NA	NA	NA	NA	NA	NA	NA	NA	NA	NA	NA	NA	NA	NA	NA	NA	NA	NA	NA	NA	15.3576	NA	NA	NA	NA	NA	NA	NA	NA	NA	NA	NA	NA	NA	NA	NA	NA	NA	NA	NA	NA	NA	NA	NA	NA	NA	NA	NA	NA	NA	NA
Q9UJF2	RASAL2	S739	M2	Q9UJF2_RASAL2_S739_M2	NA	17.4334	NA	18.5603	NA	16.4306	NA	NA	NA	16.5248	NA	NA	NA	NA	NA	NA	NA	NA	NA	NA	NA	NA	NA	NA	NA	NA	NA	NA	NA	NA	18.4577	NA	16.6529	16.2942	18.6098	NA	NA	NA	NA	NA	NA	NA	NA	NA	NA	NA	NA	NA	NA	NA	NA	NA	NA	NA	NA	NA	NA	NA	NA	17.3401	NA	15.1178	NA	NA	NA	NA	NA	NA	NA	16.2897	15.7564	16.438	NA	NA	20.4852	NA	NA	NA	17.3818	17.4876	17.7896	17.3977	NA	16.9374	15.5394	NA	NA	NA	NA	NA	NA	NA	NA	NA	NA	NA	NA	NA	NA	NA	NA	NA	NA	17.3762	NA	NA	NA	17.401	NA	NA	NA	NA	NA	NA
Q9UJF2	RASAL2	S745	M2	Q9UJF2_RASAL2_S745_M2	NA	NA	NA	NA	NA	NA	NA	NA	NA	NA	14.3074	NA	NA	NA	NA	NA	NA	NA	NA	NA	NA	NA	NA	NA	NA	NA	NA	NA	NA	NA	NA	NA	NA	NA	NA	NA	NA	NA	NA	NA	NA	NA	NA	NA	NA	NA	NA	NA	14.8898	NA	NA	NA	NA	NA	NA	NA	NA	NA	NA	NA	NA	NA	NA	NA	NA	NA	NA	NA	NA	NA	NA	NA	NA	NA	NA	NA	NA	NA	NA	NA	NA	NA	NA	NA	NA	NA	NA	NA	NA	NA	NA	NA	NA	NA	NA	15.2679	14.5955	NA	NA	NA	NA	NA	NA	NA	NA	NA	NA	NA	NA	NA	NA	NA	NA	NA
Q9UJF2	RASAL2	S758	M1	Q9UJF2_RASAL2_S758_M1	NA	15.6477	14.5326	14.5958	14.556	14.1559	NA	13.4313	NA	NA	NA	14.1888	NA	14.5018	NA	NA	NA	NA	14.0891	13.5688	NA	NA	NA	NA	15.1748	15.1381	14.912	14.8655	NA	14.5751	14.5293	14.8544	14.5092	15.2429	14.5796	14.4471	NA	NA	NA	NA	NA	NA	14.5056	14.6026	14.093	14.6403	14.1304	14.34	14.5828	NA	14.6428	14.3456	NA	13.8377	14.6205	NA	NA	14.8881	NA	14.2436	14.191	14.6524	14.3764	NA	13.4662	14.6936	14.9546	14.5338	14.6172	14.7305	14.5552	14.9266	13.6042	14.0437	14.4235	14.1926	14.4856	14.2137	15.4038	15.9231	16.1171	15.4117	NA	16.0158	NA	NA	NA	NA	NA	NA	NA	NA	13.6613	14.0759	NA	NA	13.9917	13.9243	NA	14.4698	NA	14.5314	NA	15.3887	NA	NA	13.8616	14.8865	NA	NA	NA	NA	NA	NA
Q9UJF2	RASAL2	S864	M1	Q9UJF2_RASAL2_S864_M1	14.5856	18.1842	14.3414	15.6794	15.8163	15.2338	16.1398	15.085	16.3204	NA	15.0146	16.0997	15.4037	15.6837	15.5248	14.4	NA	15.7247	NA	NA	12.9536	NA	NA	NA	16.5557	16.1778	16.2932	16.1755	15.852	16.2867	16.0938	16.0986	16.268	16.7315	16.2313	15.9334	14.7471	16.5402	15.4771	NA	15.1517	NA	15.8958	15.618	15.8852	15.7429	16.0607	15.818	15.1983	NA	15.6296	15.1523	15.4899	15.4673	15.0828	14.1562	14.961	15.096	14.7279	13.7022	15.5037	16.422	14.0516	15.6475	NA	15.3127	16.5318	16.0786	16.6321	16.4127	15.9897	16.3371	NA	14.5172	14.3963	15.083	14.2348	NA	16.6775	17.2642	17.6835	17.1148	15.9692	17.138	16.8566	15.9266	16.5076	16.028	16.1222	16.0568	NA	14.6832	NA	15.3624	NA	15.2656	16.5007	NA	16.31	15.9552	15.8948	16.2709	15.0766	16.4658	14.9797	13.8497	15.1886	NA	15.6319	15.042	15.0646	15.5676	15.8554	15.4732
Q9UJF2	RASAL2	T741	M2	Q9UJF2_RASAL2_T741_M2	NA	16.7135	NA	NA	NA	15.7106	NA	NA	NA	15.8048	NA	NA	NA	NA	NA	NA	NA	NA	NA	NA	NA	NA	NA	NA	NA	NA	NA	NA	NA	NA	NA	NA	15.9329	NA	NA	NA	NA	NA	NA	NA	NA	NA	NA	NA	NA	NA	NA	NA	NA	NA	NA	NA	NA	NA	NA	NA	NA	NA	NA	16.6202	NA	14.3978	NA	NA	NA	NA	NA	NA	NA	15.5697	15.0364	15.718	NA	NA	NA	NA	NA	NA	16.6619	16.7677	17.0696	16.6777	NA	16.2175	14.8194	NA	NA	NA	NA	NA	NA	NA	NA	NA	NA	NA	NA	NA	NA	NA	NA	NA	NA	16.6563	NA	NA	NA	16.681	NA	NA	NA	NA	NA	NA
Q9UJF2	RASAL2	T752	M1	Q9UJF2_RASAL2_T752_M1	14.4051	NA	NA	NA	NA	NA	NA	NA	NA	NA	14.2248	NA	NA	NA	NA	NA	NA	NA	NA	NA	14.1863	NA	NA	14.4444	NA	NA	NA	NA	NA	NA	NA	NA	NA	NA	NA	NA	NA	NA	NA	NA	NA	NA	NA	NA	NA	NA	NA	NA	NA	NA	NA	NA	NA	NA	NA	NA	NA	NA	14.0119	NA	NA	NA	NA	14.2099	NA	NA	NA	NA	NA	NA	NA	NA	NA	NA	NA	NA	NA	NA	NA	NA	NA	NA	14.5139	NA	NA	NA	NA	NA	NA	NA	NA	14.3457	NA	NA	NA	NA	NA	NA	NA	NA	NA	NA	NA	NA	NA	NA	NA	NA	NA	NA	NA	NA	14.6819	NA
Q9UJF2	RASAL2	T865	M1	Q9UJF2_RASAL2_T865_M1	14.5856	NA	14.3401	NA	NA	NA	NA	15.1257	NA	16.0355	14.9664	NA	NA	NA	NA	NA	NA	NA	NA	NA	13.3437	13.0374	NA	NA	NA	NA	NA	NA	NA	NA	NA	NA	NA	NA	NA	NA	14.8411	NA	NA	NA	NA	NA	NA	NA	NA	NA	NA	NA	NA	NA	NA	NA	NA	NA	NA	NA	NA	NA	NA	13.6952	NA	NA	13.7479	NA	15.7862	NA	NA	NA	NA	NA	NA	NA	14.9937	NA	14.3935	NA	14.3734	15.0884	NA	NA	NA	NA	NA	NA	NA	NA	NA	NA	NA	NA	15.3924	14.6813	15.4572	NA	15.2096	NA	NA	15.6593	NA	NA	NA	NA	NA	NA	NA	13.8497	NA	15.3059	NA	NA	NA	NA	NA	NA
Q86YV0	RASAL3	S819	M1	Q86YV0_RASAL3_S819_M1	NA	16.8768	NA	15.7758	NA	NA	NA	NA	NA	NA	NA	NA	NA	NA	NA	NA	NA	NA	NA	NA	NA	NA	NA	NA	NA	NA	NA	NA	NA	NA	NA	NA	NA	16.4013	NA	NA	NA	16.5462	NA	NA	16.1209	NA	NA	NA	NA	NA	NA	NA	NA	NA	NA	NA	NA	NA	NA	NA	NA	NA	NA	NA	NA	NA	NA	NA	NA	NA	NA	NA	NA	NA	NA	NA	NA	NA	NA	NA	NA	NA	16.4868	16.7921	16.6607	16.4164	15.3669	16.2731	NA	NA	NA	NA	NA	NA	NA	NA	NA	NA	NA	NA	NA	NA	NA	NA	NA	NA	NA	15.3087	NA	NA	NA	NA	NA	NA	NA	NA	NA	NA
Q86YV0	RASAL3	T817	M1	Q86YV0_RASAL3_T817_M1	NA	NA	NA	NA	NA	NA	NA	NA	NA	NA	NA	NA	NA	NA	NA	NA	NA	NA	NA	NA	NA	NA	NA	NA	NA	NA	NA	NA	NA	NA	NA	NA	16.0597	NA	NA	NA	NA	NA	NA	NA	NA	NA	NA	NA	NA	NA	NA	NA	NA	NA	NA	NA	NA	NA	NA	NA	NA	NA	NA	NA	NA	NA	NA	NA	NA	NA	NA	NA	NA	NA	NA	NA	NA	NA	15.4456	NA	NA	NA	NA	NA	NA	NA	NA	NA	15.9728	NA	NA	NA	NA	NA	NA	NA	NA	NA	NA	NA	15.7413	NA	NA	NA	NA	NA	NA	NA	16.1278	NA	NA	NA	NA	NA	NA	NA	NA	NA
Q7LDG7	RASGRP2	S576	M1	Q7LDG7_RASGRP2_S576_M1	13.6482	12.7317	12.7572	14.0143	12.9894	NA	13.4515	12.7368	13.7634	12.8277	12.7963	12.1393	13.4064	11.9045	12.445	11.4609	13.4742	12.0906	NA	NA	12.3336	12.2091	NA	13.1369	12.1388	NA	12.4375	12.1334	12.6304	12.3323	13.226	13.3378	13.0426	13.1075	13.0991	13.1351	12.4454	12.4208	11.121	11.6454	12.0319	11.8553	11.6505	11.0509	12.4778	12.2987	NA	11.6976	12.1734	19.6382	12.4348	NA	19.5611	19.7401	12.7524	12.729	12.9845	NA	12.4828	11.7649	11.9558	14.2775	12.1823	12.4697	12.273	12.4305	NA	12.5514	19.3436	12.2055	19.273	12.6531	12.5959	12.2569	12.3638	12.4027	12.6423	12.195	NA	12.2366	13.4732	12.6948	12.618	11.8183	13.3077	11.7988	12.4163	11.2946	12.0019	11.9165	12.4872	12.4307	12.3578	12.3773	12.631	12.2173	12.3065	11.6919	11.283	11.9411	11.7262	12.1489	12.3676	13.6321	12.3162	11.9008	NA	12.4577	12.1778	NA	11.5406	NA	11.9555	10.9772
Q7LDG7	RASGRP2	S578	M1	Q7LDG7_RASGRP2_S578_M1	NA	NA	NA	NA	NA	NA	NA	NA	NA	NA	NA	NA	NA	NA	NA	NA	NA	NA	NA	NA	NA	NA	11.5154	NA	NA	NA	NA	NA	NA	NA	NA	NA	NA	NA	NA	NA	NA	NA	NA	NA	NA	NA	NA	NA	NA	NA	NA	NA	NA	NA	NA	NA	NA	NA	NA	NA	NA	NA	NA	NA	NA	NA	NA	NA	NA	NA	12.0559	NA	NA	NA	NA	NA	NA	NA	NA	NA	NA	NA	11.8358	NA	NA	NA	NA	NA	NA	NA	NA	NA	NA	NA	NA	NA	NA	NA	NA	NA	NA	NA	NA	NA	NA	NA	NA	NA	NA	NA	12.6852	NA	NA	NA	NA	NA	NA	NA
Q5U651	RASIP1	S299	M1	Q5U651_RASIP1_S299_M1	16.6662	17.1094	NA	16.5284	17.3212	NA	17.3773	17.1203	17.5038	17.4643	16.6087	16.6635	NA	NA	16.0236	NA	NA	NA	15.9562	NA	NA	15.8596	NA	NA	16.9231	NA	NA	NA	15.4434	NA	16.8264	NA	NA	17.0553	NA	NA	NA	NA	NA	NA	NA	NA	NA	NA	NA	NA	16.5742	NA	16.1429	NA	15.7913	15.946	15.83	NA	NA	NA	NA	NA	NA	NA	16.5104	NA	16.8973	16.6723	17.1007	NA	16.7812	16.7404	17.4047	16.6497	16.9096	16.4849	16.607	NA	16.7655	NA	NA	NA	16.906	17.1841	16.8805	NA	NA	16.9046	17.1442	NA	17.2289	16.7695	NA	NA	16.762	NA	NA	16.7523	16.9468	16.504	NA	NA	NA	NA	NA	16.5369	16.2266	16.5167	16.2493	NA	NA	16.5712	NA	NA	NA	NA	NA	NA
Q5U651	RASIP1	S326	M1	Q5U651_RASIP1_S326_M1	NA	16.3453	NA	18.0527	NA	17.2968	16.4719	18.0774	16.3733	17.0631	16.3754	16.2221	16.0743	NA	16.2111	16.1279	16.2962	16.5024	16.2303	15.8721	16.5374	16.9852	16.3032	16.5662	16.2212	16.3754	NA	16.1331	16.1072	16.4534	16.5497	16.1587	16.8066	16.7338	16.5973	16.0091	16.4535	16.154	16.3881	15.9939	16.4698	15.6264	16.5249	NA	16.2427	16.2779	16.2049	NA	15.6942	15.8988	15.9967	15.89	NA	NA	NA	16.2504	16.2516	NA	16.0289	NA	17.321	16.7981	17.3445	16.9197	16.6029	16.8293	16.1981	16.034	16.2264	17.8235	NA	16.0855	NA	16.9047	16.8354	16.3789	16.7933	16.6966	16.6044	16.4286	16.3003	19.0398	16.5688	16.2051	16.3163	NA	16.2013	15.9692	15.9637	16.1125	16.1014	18.8676	17.0081	15.8769	NA	16.0643	16.3846	16.7427	16.5054	NA	16.4398	16.4401	16.963	17.258	16.6897	17.0423	16.8714	17.5359	15.9502	15.5022	15.8916	NA	15.7197	NA
Q5U651	RASIP1	S326	M2	Q5U651_RASIP1_S326_M2	NA	13.72	NA	NA	NA	NA	NA	NA	NA	NA	NA	NA	NA	NA	NA	NA	NA	NA	NA	NA	NA	NA	NA	NA	NA	NA	NA	NA	NA	NA	NA	NA	NA	NA	NA	NA	NA	NA	NA	NA	NA	NA	NA	NA	NA	NA	NA	NA	NA	14.3181	NA	NA	NA	12.4948	NA	NA	NA	NA	NA	NA	NA	NA	NA	NA	NA	NA	NA	NA	NA	NA	NA	NA	NA	NA	NA	NA	NA	NA	14.585	NA	15.0274	14.4254	NA	14.8011	NA	NA	NA	NA	NA	NA	NA	NA	NA	NA	NA	NA	NA	NA	NA	NA	NA	NA	NA	NA	NA	NA	NA	NA	NA	NA	NA	NA	NA	NA
Q5U651	RASIP1	S328	M1	Q5U651_RASIP1_S328_M1	19.5456	17.8104	19.2721	17.6813	18.8342	17.537	17.9365	18.0836	18.7282	18.1169	18.4744	18.2829	17.8061	17.9043	17.3568	17.2408	17.4743	17.8032	17.0728	16.9771	17.042	17.6042	17.0665	17.3434	18.6211	18.5687	19.5935	18.2036	18.0304	18.318	18.7658	18.47	18.7597	19.1326	18.5048	18.4883	17.8871	18.214	17.7752	17.6893	17.9409	17.0119	18.2563	19.3398	17.9612	18.1788	17.8234	19.1966	17.2894	17.8249	17.3843	17.3029	18.8716	18.948	19.0716	18.0174	18.003	19.1287	17.8027	19.0741	18.0808	17.9654	18.4814	18.1762	18.2304	18.4331	18.5882	18.4301	18.0018	18.2826	19.3914	18.6676	18.835	17.5645	17.5256	17.5567	17.4623	17.8253	18.3626	18.2823	18.1327	18.5437	18.7276	17.9472	18.122	18.7502	17.87	17.8716	18.0792	17.944	17.6017	17.3614	17.0911	17.8086	18.9038	17.6843	17.1437	17.5367	17.011	18.512	17.5825	17.5544	17.7007	18.6221	17.7317	18.0389	17.7495	18.3924	17.7983	17.3949	17.5576	17.789	17.7538	19.0384
Q5U651	RASIP1	S328	M2	Q5U651_RASIP1_S328_M2	18.4025	16.9594	18.1052	17.8357	17.9416	17.9335	18.7002	18.1396	18.9933	18.1158	18.3111	18.5994	18.2697	18.0346	17.5942	18.0542	17.9345	18.1959	18.0366	18.0528	17.7264	18.3947	17.8905	17.9841	18.6526	18.4091	18.3686	18.0841	17.8379	18.1881	19.0451	18.7925	18.8939	19.2141	18.826	18.883	18.4645	18.2679	18.2144	18.1294	18.19	17.7788	18.6373	18.7149	18.5596	18.6328	18.4334	18.6629	18.1908	16.5986	17.9391	17.5469	17.7655	16.9041	17.6804	18.0295	17.7834	17.4633	17.648	17.9413	18.6252	18.3594	18.4065	18.4235	18.4071	18.5537	18.7788	18.51	18.7685	18.2872	18.7055	18.8471	16.6867	18.039	18.3361	17.8306	18.1146	18.4245	18.1029	18.7029	17.0655	17.063	18.6439	17.3356	18.4698	18.3313	18.4846	18.2339	18.5578	18.5221	17.7061	17.4953	17.4122	17.7333	17.7412	17.9385	18.1951	17.876	18.0494	17.9156	18.0598	18.2075	18.6455	19.0061	18.5854	18.3736	18.4887	18.849	18.4461	17.3556	17.7125	17.5533	17.9914	17.6276
Q5U651	RASIP1	S331	M1	Q5U651_RASIP1_S331_M1	16.5063	16.4344	16.4525	16.6821	16.357	NA	16.7621	17.0418	16.9222	16.6789	16.5499	16.7166	16.0015	NA	NA	NA	15.879	NA	16.4178	16.1928	16.5423	16.7044	16.2686	16.2648	16.8388	16.4162	16.2879	16.1508	16.0651	15.763	17.0528	16.8732	17.2752	17.2147	16.9341	16.9417	16.2064	16.6175	16.2894	16.1663	16.2576	15.3204	16.3664	16.5096	16.3959	16.5342	16.2246	16.3471	16.4784	16.4882	16.3724	16.1226	16.4132	16.1669	15.9719	16.4385	16.1979	16.1663	15.8237	16.1545	16.7395	16.6381	16.827	16.8351	16.4167	16.791	16.9368	16.8397	17.1326	16.83	16.7731	16.718	16.409	16.0325	16.3588	16.3683	16.1203	16.1226	17.2722	17.0813	16.8797	16.9655	16.6373	16.5368	16.5291	16.4501	16.4867	16.454	16.2886	16.4665	16.2014	16.3825	16.2965	16.3613	15.9766	15.3198	16.5298	16.5334	16.1879	16.5628	16.5264	16.7959	16.9354	17.1425	17.0375	16.8328	16.7249	17.0622	16.0659	15.9175	15.9963	15.7968	16.2126	15.9066
Q5U651	RASIP1	S331	M2	Q5U651_RASIP1_S331_M2	18.559	17.1046	18.2617	17.9922	18.0981	18.09	18.8567	18.2961	19.1498	18.2723	18.4676	18.7559	18.4263	18.1911	17.7507	18.2107	18.091	18.3524	18.1931	18.2093	17.8829	18.5512	18.047	18.1406	18.8091	18.5656	18.5251	18.2406	17.9944	18.3446	19.2016	18.949	19.0504	19.3706	18.9825	19.0395	18.621	18.4244	18.3709	18.2859	18.3465	17.9353	18.7938	18.8714	18.7161	18.7893	18.5899	18.8194	18.3473	16.8686	18.0956	17.7034	17.922	16.9704	17.8369	18.186	17.9399	17.6198	17.8045	18.0978	18.7817	18.5159	18.563	18.58	18.5636	18.7102	18.9353	18.6665	18.925	18.4437	18.862	19.0036	16.8432	18.1955	18.4926	17.9871	18.2711	18.581	18.2237	18.8594	17.3799	17.278	18.8004	17.5653	18.6263	18.4878	18.6411	18.3904	18.7143	18.6786	17.8626	17.6518	17.5687	17.8898	17.8977	18.095	18.3516	18.0325	18.2059	18.0721	18.2163	18.364	18.802	19.1626	18.7419	18.5301	18.6452	19.0055	18.6026	17.5121	17.869	17.7098	18.1479	17.7841
Q5U651	RASIP1	S419	M1	Q5U651_RASIP1_S419_M1	NA	NA	NA	NA	NA	15.1453	NA	NA	NA	NA	NA	NA	NA	NA	NA	NA	NA	NA	NA	NA	NA	NA	NA	NA	NA	NA	NA	NA	NA	NA	14.7307	NA	14.8401	NA	14.7185	NA	NA	NA	NA	NA	14.7985	NA	NA	NA	NA	NA	NA	NA	NA	NA	NA	NA	NA	NA	NA	NA	NA	NA	NA	NA	NA	NA	15.4905	15.4798	15.3957	NA	NA	NA	NA	NA	NA	NA	15.2134	14.5718	14.5025	15.1477	NA	NA	NA	NA	15.2677	NA	NA	NA	NA	NA	14.5131	14.1017	NA	NA	NA	NA	NA	NA	NA	NA	NA	NA	NA	NA	NA	NA	NA	NA	NA	14.6108	14.7734	14.7299	NA	NA	NA	NA	NA	NA
Q5U651	RASIP1	S41	M2	Q5U651_RASIP1_S41_M2	15.2878	15.1906	14.764	15.5237	15.0436	15.119	15.478	15.8816	15.2332	15.7817	15.6713	15.9587	15.2068	15.4442	15.077	15.4018	NA	15.2255	15.5709	NA	15.0175	15.52	14.8683	15.2984	16.1418	16.45	16.167	16.1428	16.407	15.49	16.3852	15.875	15.9936	16.3864	16.244	16.1657	15.3399	15.1771	15.6538	15.5666	15.2902	NA	16.4647	16.2906	15.9998	16.4621	15.8961	16.1684	15.6283	15.4021	15.1484	15.0261	15.4499	15.4528	15.5042	15.4765	15.662	16.1588	NA	16.006	17.3701	16.9712	17.2945	17.5457	17.2108	17.768	16.4895	16.302	16.3	16.3198	15.6916	15.8835	15.338	15.1647	15.3785	15.1583	14.3961	15.1627	16.2397	16.3444	15.8404	16.1715	16.0862	15.9559	16.9497	17.6027	17.4818	17.7244	16.9434	17.8547	15.0838	15.492	15.5488	15.3208	14.7453	15.2581	15.836	15.7001	16.0124	15.8336	15.6263	15.7798	15.4834	16.0704	15.8873	15.5209	15.5165	15.8992	NA	17.0016	15.4183	17.4046	16.7292	NA
Q5U651	RASIP1	S44	M2	Q5U651_RASIP1_S44_M2	15.2878	15.1906	14.764	15.5237	15.0436	15.119	15.478	15.8816	15.2332	15.7817	15.6713	15.9587	15.2068	15.4442	15.077	15.4018	NA	15.2255	15.5709	NA	15.0175	15.52	14.8683	15.2984	16.1418	16.45	16.167	16.1428	16.407	15.49	16.3852	15.875	15.9936	16.3864	16.244	16.1657	15.3399	15.1771	15.6538	15.5666	15.2902	NA	16.4647	16.2906	15.9998	16.4621	15.8961	16.1684	15.6283	15.4021	15.1484	15.0261	15.4499	15.4528	15.5042	15.4765	15.662	16.1588	NA	16.006	17.3701	16.9712	17.2945	17.5457	17.2108	17.768	16.4895	16.302	16.3	16.3198	15.6916	15.8835	15.338	15.1647	15.3785	15.1583	14.3961	15.1627	16.2397	16.3444	15.8404	16.1715	16.0862	15.9559	16.9497	17.6027	17.4818	17.7244	16.9434	17.8547	15.0838	15.492	15.5488	15.3208	14.7453	15.2581	15.836	15.7001	16.0124	15.8336	15.6263	15.7798	15.4834	16.0704	15.8873	15.5209	15.5165	15.8992	NA	17.0016	15.4183	17.4046	16.7292	NA
Q5U651	RASIP1	T111	M1	Q5U651_RASIP1_T111_M1	NA	11.9414	1.1112	12.2976	1.21676	12.0658	10.3595	10.6434	1.15584	11.8382	13.364	12.886	11.3493	13.569	NA	13.1445	14.246	NA	11.0242	11.2434	NA	12.6696	10.8494	12.3607	13.3817	13.5192	13.2998	13.2988	12.8106	11.4736	13.5673	13.4501	13.1466	13.9037	12.8448	12.1374	13.0908	14.0045	13.1238	15.1195	13.0403	16.3013	13.8745	13.9067	12.8925	13.7977	13.796	12.4592	13.7357	13.4189	13.8465	13.7393	14.0269	NA	13.3884	0.202549	11.8507	12.9192	12.0289	12.4191	12.1163	12.9056	14.6889	9.67393	10.7072	10.4458	13.3056	13.2277	13.7788	13.6963	13.816	13.6926	9.66273	11.7033	10.85	11.6061	11.9956	11.8493	14.3629	14.3646	14.1097	13.2296	13.5825	14.6669	13.9576	NA	11.4502	11.759	12.4182	12.9073	8.33783	11.3999	12.0343	7.25294	1.99188	NA	12.0804	11.6389	13.2398	12.7606	13.4046	13.3651	13.1998	13.7956	12.9953	0.210046	10.552	13.6559	12.1635	12.139	14.6491	12.7614	13.8068	12.9831
Q5U651	RASIP1	T304	M1	Q5U651_RASIP1_T304_M1	NA	NA	NA	NA	NA	16.1751	NA	NA	NA	NA	NA	NA	NA	NA	NA	NA	NA	NA	NA	NA	NA	NA	NA	NA	NA	NA	NA	NA	NA	NA	NA	NA	16.7774	NA	NA	NA	NA	NA	NA	NA	NA	NA	NA	NA	NA	NA	NA	NA	NA	NA	NA	NA	NA	NA	NA	NA	NA	NA	NA	NA	NA	NA	NA	NA	NA	NA	NA	NA	NA	NA	NA	NA	NA	NA	NA	16.4173	NA	NA	NA	NA	NA	NA	16.8487	NA	NA	NA	NA	NA	NA	NA	NA	16.1958	NA	NA	NA	NA	16.9336	NA	16.5592	16.2184	16.6639	NA	NA	NA	NA	17.0321	NA	NA	NA	NA	NA	NA	NA	NA
Q5U651	RASIP1	T426	M1	Q5U651_RASIP1_T426_M1	14.8499	15.8755	14.9803	15.1817	NA	NA	14.9127	NA	NA	14.4832	NA	14.6699	NA	NA	NA	NA	NA	NA	NA	NA	NA	NA	NA	NA	14.5626	NA	NA	NA	NA	NA	NA	NA	NA	14.9472	NA	NA	NA	14.6177	NA	NA	NA	NA	NA	NA	NA	NA	NA	NA	NA	NA	NA	NA	NA	15.222	NA	NA	NA	NA	NA	NA	15.5378	15.3167	NA	NA	NA	NA	NA	NA	NA	NA	NA	NA	NA	NA	NA	NA	NA	NA	14.9023	NA	NA	15.0564	NA	14.8941	14.8932	NA	NA	NA	NA	14.3543	NA	NA	NA	NA	NA	NA	NA	NA	NA	NA	NA	NA	NA	NA	NA	NA	NA	NA	NA	NA	NA	NA	NA	NA
Q8IY67	RAVER1	S14	M1	Q8IY67_RAVER1_S14_M1	18.117	19.6387	17.3661	17.8927	17.5625	17.2187	17.9484	17.4652	17.5714	17.3648	17.6272	17.4432	16.7519	15.8751	16.1899	15.7493	16.1798	16.1466	16.5687	16.013	15.2351	17.3399	16.8628	16.7775	17.4817	17.0857	17.3019	16.8329	17.1066	16.5288	17.492	17.284	17.9429	18.3545	17.5652	17.2816	NA	17.5528	NA	16.1335	16.5832	16.1579	16.7015	16.5796	16.7735	16.5836	16.5151	16.2647	16.9991	17.1051	16.6845	16.8979	16.9588	16.9765	17.2936	17.6006	17.2997	17.7258	16.9545	16.9218	17.1292	17.7148	17.5825	17.1087	17.5875	17.7904	17.6349	17.6209	17.2237	17.6164	17.5361	17.6852	17.0991	16.7675	16.9993	17.049	16.7796	16.822	18.3396	18.6595	18.4833	18.6226	17.3679	17.8041	17.8692	NA	17.2272	16.7122	16.8085	16.5768	17.0635	17.0541	17.1326	17.2974	16.9578	16.9007	17.427	16.794	16.6967	16.8933	16.9823	17.2826	17.2607	18.0794	17.1548	17.0032	17.1697	16.9941	16.2599	NA	15.4924	NA	NA	15.1262
Q8IY67	RAVER1	S6	M1	Q8IY67_RAVER1_S6_M1	NA	NA	NA	NA	NA	NA	NA	NA	NA	NA	NA	NA	NA	NA	NA	NA	NA	NA	NA	NA	NA	NA	NA	NA	NA	NA	NA	NA	NA	NA	NA	NA	NA	NA	NA	NA	NA	NA	16.8792	NA	NA	NA	NA	NA	NA	NA	NA	NA	NA	NA	NA	NA	NA	NA	NA	NA	NA	NA	NA	NA	NA	NA	NA	NA	NA	NA	NA	NA	16.1501	NA	NA	NA	NA	NA	NA	NA	NA	NA	NA	NA	NA	NA	NA	NA	NA	NA	NA	NA	NA	NA	NA	NA	NA	NA	NA	NA	NA	NA	NA	NA	NA	NA	NA	NA	NA	NA	NA	NA	NA	15.5598	NA	15.4323	16.3853	NA
Q8IY67	RAVER1	T8	M1	Q8IY67_RAVER1_T8_M1	NA	NA	NA	NA	NA	NA	NA	NA	NA	NA	NA	NA	NA	NA	NA	NA	NA	NA	NA	NA	16.1516	NA	NA	NA	NA	NA	NA	NA	NA	15.5557	NA	NA	NA	NA	NA	NA	16.3509	NA	NA	NA	NA	NA	NA	NA	NA	NA	NA	NA	NA	NA	NA	NA	NA	NA	NA	NA	NA	NA	NA	NA	NA	NA	NA	16.1729	NA	NA	NA	NA	NA	NA	NA	NA	NA	NA	NA	NA	NA	NA	NA	NA	NA	NA	NA	NA	NA	16.3926	NA	NA	NA	NA	NA	NA	NA	NA	NA	NA	NA	NA	NA	NA	NA	NA	NA	NA	NA	NA	NA	NA	NA	NA	NA	NA	NA	NA
Q8TDY2	RB1CC1	S1482	M1	Q8TDY2_RB1CC1_S1482_M1	NA	NA	11.9636	NA	NA	12.6704	NA	13.993	NA	NA	NA	NA	NA	NA	NA	NA	NA	NA	NA	NA	NA	NA	NA	NA	14.0548	NA	NA	NA	NA	NA	NA	NA	NA	NA	NA	NA	NA	NA	NA	NA	NA	NA	NA	NA	NA	NA	NA	12.3577	NA	NA	NA	NA	NA	NA	13.1688	NA	NA	NA	13.7064	NA	NA	NA	NA	NA	NA	NA	NA	NA	NA	NA	NA	NA	15.3911	NA	NA	NA	NA	NA	NA	NA	NA	NA	NA	NA	NA	NA	NA	11.2782	NA	NA	NA	NA	NA	NA	NA	NA	NA	NA	NA	NA	NA	NA	NA	NA	NA	NA	NA	13.7001	NA	NA	NA	NA	NA	NA
Q8TDY2	RB1CC1	S1484	M1	Q8TDY2_RB1CC1_S1484_M1	NA	NA	NA	NA	NA	NA	NA	NA	NA	NA	NA	13.2882	NA	NA	NA	NA	NA	NA	14.6404	15.0812	NA	NA	NA	NA	NA	NA	12.3324	NA	NA	13.0578	NA	12.9981	NA	NA	NA	NA	NA	NA	NA	NA	NA	NA	NA	13.1952	NA	NA	NA	NA	NA	NA	NA	NA	NA	NA	13.8784	NA	NA	11.0461	NA	11.8099	NA	NA	NA	NA	NA	NA	NA	NA	NA	12.7574	NA	NA	NA	NA	NA	NA	NA	NA	NA	NA	NA	NA	NA	NA	NA	NA	NA	NA	NA	NA	NA	14.2207	NA	NA	NA	NA	NA	NA	NA	NA	NA	NA	NA	NA	NA	9.36233	NA	NA	NA	NA	NA	NA	NA	NA
Q8TDY2	RB1CC1	S1486	M1	Q8TDY2_RB1CC1_S1486_M1	13.6083	14.2029	11.9952	NA	NA	NA	12.6343	12.2106	10.9624	10.4314	NA	14.2731	NA	13.8315	NA	NA	NA	NA	NA	NA	NA	NA	NA	NA	NA	NA	12.8147	NA	NA	13.4792	12.3133	13.1934	NA	10.5747	11.874	NA	NA	13.3422	NA	NA	NA	8.97246	NA	9.00405	NA	NA	NA	NA	NA	14.389	NA	NA	NA	13.6936	NA	NA	NA	NA	NA	NA	NA	NA	NA	NA	NA	NA	NA	13.4063	NA	NA	NA	13.4448	NA	NA	NA	NA	NA	NA	NA	15.3839	NA	12.8849	14.6601	14.0776	NA	NA	NA	NA	NA	NA	12.0267	NA	NA	NA	NA	NA	NA	14.1484	13.8114	NA	NA	NA	13.3805	14.9876	13.8854	NA	NA	13.0842	NA	NA	9.86249	NA	NA	NA
Q8TDY2	RB1CC1	S1487	M1	Q8TDY2_RB1CC1_S1487_M1	NA	NA	NA	NA	NA	NA	NA	NA	NA	12.6266	NA	NA	NA	14.5462	13.1958	13.1333	NA	10.3728	NA	NA	13.5461	13.1545	NA	13.8789	NA	NA	NA	5.45113	13.6104	NA	13.2634	13.1096	NA	NA	9.01941	NA	14.358	NA	NA	14.0249	NA	12.8752	14.8082	NA	8.41804	NA	12.7899	NA	NA	13.9813	NA	NA	14.4949	14.7273	NA	10.6076	NA	NA	NA	11.1257	NA	14.2556	12.677	9.998	12.1555	13.9185	NA	NA	NA	NA	NA	NA	NA	NA	NA	NA	NA	NA	NA	NA	13.7033	13.854	NA	NA	10.1035	NA	NA	NA	11.4096	13.5404	0.375675	NA	NA	12.7712	NA	NA	13.9021	NA	NA	NA	12.584	NA	NA	NA	NA	NA	NA	NA	14.3876	14.6646	NA	12.4611	11.988	11.7884
Q8TDY2	RB1CC1	S1489	M1	Q8TDY2_RB1CC1_S1489_M1	NA	NA	NA	NA	NA	NA	NA	NA	10.801	NA	NA	NA	NA	NA	NA	NA	NA	NA	NA	9.99951	NA	NA	NA	NA	NA	NA	NA	NA	NA	NA	NA	NA	NA	NA	NA	NA	NA	NA	NA	NA	NA	NA	NA	NA	NA	1.28279	NA	NA	NA	NA	NA	NA	NA	NA	NA	NA	NA	NA	NA	NA	13.1797	NA	3.30387	NA	NA	NA	15.3354	14.0928	11.9578	13.0091	NA	NA	0.117331	NA	12.2852	NA	13.4446	NA	NA	NA	NA	NA	NA	NA	NA	NA	NA	10.4473	NA	NA	NA	NA	NA	NA	NA	NA	NA	NA	NA	NA	NA	NA	NA	NA	NA	NA	NA	NA	NA	NA	NA	NA	NA	NA
Q8TDY2	RB1CC1	S1490	M1	Q8TDY2_RB1CC1_S1490_M1	12.5947	12.9241	NA	NA	9.74999	13.6635	11.8517	NA	NA	NA	14.9835	NA	14.2664	NA	12.3953	14.0903	NA	NA	NA	NA	-0.0301523	NA	NA	0.382634	13.8495	15.1457	NA	12.943	11.3716	13.0653	NA	NA	NA	NA	NA	8.00648	NA	13.0704	15.5344	NA	NA	NA	NA	13.5267	8.41809	NA	12.4907	11.7495	15.6077	14.3928	NA	14.2373	13.4848	NA	NA	12.3598	NA	11.3732	NA	15.6241	11.039	13.3542	NA	14.1203	10.7348	NA	14.0301	14.0388	13.3545	13.0091	14.9044	14.4761	NA	12.4924	NA	NA	15.4939	NA	14.4652	NA	15.1831	NA	13.6897	14.8775	14.7089	14.2972	14.947	NA	11.7522	12.5544	12.5726	14.9859	13.86	13.7055	10.0571	14.5933	NA	13.1484	NA	12.3821	9.99489	13.3034	14.3723	13.992	NA	8.25496	10.688	NA	13.5874	NA	NA	NA	NA	12.0767
Q8TDY2	RB1CC1	S222	M1	Q8TDY2_RB1CC1_S222_M1	15.7439	16.5062	16.0241	15.8797	NA	15.5836	16.2724	15.8907	15.9479	15.8987	15.8778	15.7901	16.2035	NA	NA	NA	16.4327	16.3995	12.9265	15.4983	15.5883	NA	NA	15.5013	NA	NA	15.9606	NA	NA	NA	15.9884	16.1179	15.9537	NA	NA	15.5702	NA	NA	15.563	NA	NA	NA	15.6708	15.6613	15.7328	15.6123	15.523	15.6216	15.6966	15.5853	15.5523	15.607	15.5272	15.7294	NA	15.5749	NA	NA	NA	15.7283	NA	15.7277	15.5093	NA	15.2877	NA	15.7781	15.7854	15.7454	NA	NA	15.6935	NA	15.8484	15.4679	NA	NA	14.9326	15.9521	15.489	16.5022	16.2962	15.6821	16.2507	16.1957	NA	15.5499	NA	15.4867	NA	16.1076	16.4002	15.9376	16.3526	16.3821	16.2633	15.8502	15.5283	15.6687	15.7018	15.6761	15.91	15.7735	15.874	16.0227	NA	16.2789	15.9498	NA	15.3582	15.6526	14.9349	NA	NA
Q8TDY2	RB1CC1	S237	M1	Q8TDY2_RB1CC1_S237_M1	19.136	19.0272	19.2389	18.7344	19.1625	NA	19.2199	NA	18.9821	19.1315	19.4033	19.4265	18.6677	18.7049	18.6545	18.6803	NA	NA	NA	NA	NA	NA	NA	NA	NA	NA	NA	NA	NA	NA	19.2253	19.2363	NA	NA	NA	NA	19.5122	19.1969	19.1136	19.07	19.2407	19.2726	19.245	19.1951	NA	19.1895	19.1521	NA	19.5879	NA	19.529	NA	19.2606	NA	NA	NA	19.3874	NA	NA	NA	NA	NA	NA	19.3554	NA	NA	NA	NA	18.9073	NA	19.1943	19.2272	NA	NA	NA	NA	18.8276	19.0109	NA	NA	NA	NA	19.2278	19.2396	NA	19.1432	NA	NA	19.2667	NA	18.5108	19.5707	18.367	NA	19.5746	19.7417	19.261	NA	19.1555	19.2289	18.3062	19.3719	19.0657	19.2386	19.1157	18.9016	19.0123	NA	18.676	NA	18.5717	18.9125	NA	17.7115
Q8TDY2	RB1CC1	S261	M1	Q8TDY2_RB1CC1_S261_M1	15.9962	15.8412	NA	15.9236	NA	15.7528	16.6238	16.4728	15.4428	NA	16.8411	16.767	NA	NA	NA	NA	NA	NA	15.2883	16.1807	NA	15.9946	14.965	NA	16.9952	16.7724	16.6594	NA	NA	16.6653	16.6221	16.7039	NA	15.6901	NA	15.9372	NA	15.1297	NA	NA	NA	NA	15.9952	15.9198	14.9479	15.2813	15.817	15.0926	15.9618	15.9881	14.9771	15.1598	14.9963	15.8255	16.5554	16.4578	NA	NA	16.4142	16.4677	14.2754	16.8857	NA	NA	14.7482	NA	16.1344	16.4758	14.8859	15.9358	15.951	NA	NA	16.0938	NA	NA	NA	NA	NA	16.303	16.0398	16.0494	16.1698	15.912	15.0513	16.3694	NA	15.5787	16.0932	16.1528	16.3456	16.9564	15.9615	16.5669	16.2909	16.3547	16.1106	15.6101	15.7688	15.855	15.4126	15.3923	16.2551	16.1713	NA	14.9564	14.5375	15.5786	15.8908	16.3068	13.8519	NA	15.5648	14.9724
Q8TDY2	RB1CC1	S266	M1	Q8TDY2_RB1CC1_S266_M1	NA	NA	NA	14.2537	NA	NA	NA	NA	NA	NA	15.2052	15.137	NA	NA	NA	NA	NA	NA	15.4343	NA	NA	NA	NA	NA	NA	15.2952	NA	NA	NA	14.8597	NA	16.045	NA	NA	NA	NA	NA	NA	NA	NA	NA	NA	NA	15.5642	NA	15.8571	NA	15.4357	NA	NA	15.6774	NA	NA	NA	NA	15.7185	NA	16.1651	NA	15.4346	NA	NA	NA	NA	NA	NA	15.7526	NA	NA	15.4655	NA	NA	NA	NA	NA	NA	NA	NA	NA	NA	NA	14.6301	NA	NA	14.3848	NA	NA	NA	NA	NA	NA	15.5687	14.6824	NA	NA	NA	NA	NA	NA	NA	NA	NA	NA	NA	NA	NA	NA	NA	NA	NA	NA	NA	NA	NA
Q8TDY2	RB1CC1	S274	M1	Q8TDY2_RB1CC1_S274_M1	NA	NA	NA	NA	NA	NA	NA	NA	NA	NA	NA	NA	NA	NA	NA	NA	NA	NA	NA	NA	NA	NA	NA	NA	NA	NA	NA	14.8982	NA	NA	NA	NA	NA	NA	NA	NA	NA	NA	NA	NA	NA	NA	NA	NA	NA	NA	NA	NA	NA	NA	NA	NA	NA	NA	NA	NA	NA	NA	15.4622	NA	NA	NA	NA	NA	NA	NA	NA	NA	NA	NA	NA	NA	NA	NA	NA	NA	NA	NA	NA	NA	NA	NA	NA	NA	NA	NA	NA	NA	NA	NA	NA	NA	NA	NA	NA	NA	NA	NA	NA	NA	NA	NA	15.4731	NA	NA	NA	14.8213	NA	NA	NA	NA	NA	NA	NA
Q8TDY2	RB1CC1	S642	M1	Q8TDY2_RB1CC1_S642_M1	NA	NA	NA	NA	NA	16.6346	NA	NA	16.0081	NA	NA	NA	15.3308	NA	NA	16.4073	NA	NA	15.7415	NA	15.0258	15.1778	16.0899	NA	16.1361	15.2097	15.8103	15.2817	NA	NA	15.6299	15.9282	NA	15.0737	15.0806	NA	NA	16.6622	15.1219	16.2791	NA	NA	NA	NA	NA	NA	NA	14.7961	NA	NA	16.1632	NA	NA	NA	15.7494	NA	14.7264	NA	NA	NA	16.3764	16.1745	NA	NA	NA	NA	16.6097	16.3515	15.5917	15.8861	16.1674	NA	NA	NA	NA	NA	NA	NA	NA	NA	NA	NA	NA	NA	NA	NA	NA	NA	NA	NA	NA	NA	NA	NA	NA	15.6582	NA	NA	NA	NA	NA	NA	NA	NA	NA	NA	NA	NA	NA	16.7715	NA	NA	15.1829	15.1953
Q8TDY2	RB1CC1	S642	M2	Q8TDY2_RB1CC1_S642_M2	NA	NA	NA	NA	NA	NA	NA	NA	NA	NA	NA	NA	NA	NA	NA	NA	NA	NA	NA	13.5515	NA	NA	NA	NA	NA	NA	NA	NA	NA	NA	NA	NA	NA	NA	NA	NA	12.2181	NA	NA	NA	NA	NA	13.6836	13.7313	NA	NA	NA	NA	NA	NA	NA	NA	NA	NA	NA	NA	NA	NA	NA	NA	NA	NA	NA	NA	NA	NA	NA	NA	NA	NA	NA	NA	NA	NA	NA	NA	NA	NA	NA	NA	NA	NA	NA	NA	NA	13.4203	NA	NA	NA	NA	NA	NA	NA	NA	NA	NA	NA	NA	NA	NA	NA	NA	NA	NA	NA	NA	NA	NA	NA	NA	NA	NA	NA	NA
Q8TDY2	RB1CC1	S644	M1	Q8TDY2_RB1CC1_S644_M1	17.1809	18.1738	16.8221	16.3419	17.0247	NA	16.9821	17.2736	NA	16.4567	17.3167	17.558	15.3246	16.7823	15.1321	NA	15.7771	16.2458	16.5719	16.5136	15.6017	15.8958	NA	15.9804	16.6528	17.602	16.2947	16.2197	16.0558	17.3801	16.3246	16.3341	16.4183	15.0837	15.842	16.3406	16.6478	NA	15.1219	NA	16.2274	15.9182	15.4857	16.4348	NA	NA	16.6589	14.7903	17.423	17.822	15.3052	17.1398	17.4993	17.6264	16.7251	17.3811	15.6621	16.9402	15.9796	17.008	NA	16.1663	16.0442	15.9926	15.8085	16.4973	17.0585	16.8543	15.9974	16.3614	16.4618	17.2337	14.6299	16.2824	NA	14.0419	14.3885	15.9289	NA	17.3346	18.4603	17.5374	17.7376	18.2771	NA	15.5814	NA	14.8041	15.2099	16.3278	17.1482	18.0307	17.1321	17.0846	16.6897	16.3251	17.4236	17.5253	16.9682	17.0509	16.7441	17.0141	16.8114	16.8061	16.0681	NA	NA	14.9998	17.6025	14.9962	16.2951	16.0605	15.1505	15.1611
Q8TDY2	RB1CC1	S644	M2	Q8TDY2_RB1CC1_S644_M2	NA	NA	NA	NA	NA	NA	NA	NA	NA	NA	NA	NA	NA	NA	NA	NA	NA	NA	NA	13.5515	NA	NA	NA	NA	NA	NA	NA	NA	NA	NA	NA	NA	NA	NA	NA	NA	12.2181	NA	NA	NA	NA	NA	13.6836	13.7313	NA	NA	NA	NA	NA	NA	NA	NA	NA	NA	NA	NA	NA	NA	NA	NA	NA	NA	NA	NA	NA	NA	NA	NA	NA	NA	NA	NA	NA	NA	NA	NA	NA	NA	NA	NA	NA	NA	NA	NA	NA	13.4203	NA	NA	NA	NA	NA	NA	NA	NA	NA	NA	NA	NA	NA	NA	NA	NA	NA	NA	NA	NA	NA	NA	NA	NA	NA	NA	NA	NA
Q8TDY2	RB1CC1	S647	M1	Q8TDY2_RB1CC1_S647_M1	NA	NA	16.0207	13.1137	NA	NA	NA	NA	NA	NA	NA	NA	16.2707	15.6058	16.2385	16.3807	15.7046	17.3646	16.5936	14.426	15.1727	17.0853	16.9891	16.6932	NA	NA	16.4745	17.027	17.3752	16.5289	NA	NA	NA	17.4289	NA	16.8999	16.1975	15.6446	16.2685	15.7282	17.0863	14.3793	16.0808	NA	16.9922	16.9565	17.0487	17.0473	NA	16.4601	17.4371	16.9463	17.2712	17.2767	15.1316	14.6869	NA	16.2653	16.8946	17.0004	16.4887	NA	15.7685	NA	15.3285	NA	NA	NA	NA	16.9632	NA	12.8559	NA	NA	NA	NA	16.7247	16.1257	NA	NA	NA	NA	17.4887	NA	NA	16.0524	15.7811	16.276	16.8718	15.5445	NA	NA	NA	NA	NA	NA	NA	15.9101	NA	NA	NA	18.2975	NA	16.7688	17.2854	NA	17.2941	17.3495	NA	NA	16.3588	NA	15.9274	15.0082
Q8TDY2	RB1CC1	S647	M2	Q8TDY2_RB1CC1_S647_M2	NA	11.8283	NA	NA	NA	NA	NA	NA	NA	NA	NA	NA	NA	14.2187	NA	NA	NA	NA	NA	NA	NA	NA	NA	NA	NA	NA	NA	NA	NA	NA	NA	NA	NA	NA	NA	NA	NA	NA	NA	NA	NA	NA	NA	NA	NA	NA	NA	NA	NA	NA	NA	NA	NA	NA	NA	NA	NA	NA	NA	NA	NA	11.5331	NA	NA	NA	NA	NA	NA	NA	NA	NA	NA	NA	NA	NA	NA	NA	NA	NA	NA	NA	NA	NA	NA	NA	NA	NA	NA	NA	NA	NA	NA	NA	NA	NA	NA	NA	NA	NA	NA	NA	NA	NA	NA	NA	NA	NA	NA	NA	NA	NA	NA	NA	NA
Q8TDY2	RB1CC1	S650	M1	Q8TDY2_RB1CC1_S650_M1	14.9458	17.5562	16.2592	16.2231	17.4444	14.6818	NA	NA	17.5771	NA	NA	NA	NA	NA	15.1503	NA	NA	NA	NA	15.4502	16.7451	NA	NA	15.0586	17.6704	16.1196	NA	15.0732	NA	NA	16.7508	17.0976	17.3579	NA	17.371	15.4618	NA	NA	NA	NA	NA	NA	14.5874	14.9929	NA	NA	15.3993	NA	NA	NA	NA	16.5693	NA	NA	NA	NA	16.4651	NA	NA	NA	NA	16.194	NA	17.0333	NA	16.2019	NA	NA	15.7326	NA	NA	17.3255	16.3357	14.935	16.2669	14.6674	NA	14.3923	17.5053	15.649	18.2301	17.8918	14.9721	17.8186	17.0314	NA	NA	NA	NA	NA	16.8522	NA	17.6048	15.5338	16.1547	NA	15.3371	NA	NA	NA	NA	NA	16.7174	NA	NA	17.1606	NA	NA	13.6702	15.2776	NA	16.4991	14.9348	16.8357
Q8TDY2	RB1CC1	S650	M2	Q8TDY2_RB1CC1_S650_M2	NA	NA	NA	NA	NA	NA	NA	NA	NA	NA	NA	NA	NA	NA	NA	NA	NA	NA	NA	NA	NA	NA	NA	NA	NA	NA	NA	NA	NA	NA	NA	NA	NA	NA	NA	NA	NA	NA	NA	NA	NA	NA	NA	NA	NA	NA	NA	NA	NA	NA	NA	NA	NA	NA	NA	NA	NA	NA	NA	NA	NA	NA	NA	NA	NA	NA	NA	NA	NA	NA	NA	NA	NA	NA	NA	NA	NA	NA	NA	NA	11.2611	NA	NA	12.6726	NA	NA	NA	NA	NA	NA	NA	NA	NA	NA	NA	NA	12.2522	NA	NA	NA	NA	NA	NA	NA	NA	NA	NA	NA	NA	NA	NA	NA	NA	NA
Q8TDY2	RB1CC1	S652	M1	Q8TDY2_RB1CC1_S652_M1	15.8626	15.3905	NA	14.7219	15.6888	15.6316	18.0563	15.7214	14.7213	15.7639	16.8188	17.9938	NA	14.5227	NA	NA	NA	NA	NA	NA	NA	NA	NA	NA	NA	NA	15.4219	NA	NA	14.9472	NA	NA	15.2544	16.07	NA	NA	NA	NA	NA	NA	NA	NA	NA	14.0684	NA	NA	NA	NA	17.895	15.4389	15.7787	NA	14.9755	15.8727	NA	NA	NA	NA	NA	NA	NA	NA	14.6866	NA	NA	NA	14.9209	16.8532	NA	NA	NA	15.7978	NA	NA	NA	NA	NA	NA	NA	15.4979	NA	NA	NA	NA	NA	NA	14.2466	NA	NA	NA	NA	17.2019	NA	17.5875	17.0506	18.2975	18.0511	NA	15.8417	15.1507	18.2511	15.9434	NA	NA	NA	NA	NA	NA	NA	NA	NA	NA	NA	NA
Q8TDY2	RB1CC1	S652	M2	Q8TDY2_RB1CC1_S652_M2	NA	NA	NA	NA	NA	NA	NA	NA	NA	NA	NA	NA	NA	NA	NA	NA	NA	NA	NA	NA	NA	NA	NA	NA	NA	NA	NA	NA	NA	NA	NA	NA	NA	NA	NA	NA	NA	NA	NA	NA	NA	NA	NA	NA	NA	NA	NA	NA	NA	NA	NA	NA	NA	NA	NA	NA	NA	NA	NA	NA	NA	NA	NA	NA	NA	NA	NA	NA	NA	NA	NA	NA	NA	NA	NA	NA	NA	NA	NA	NA	11.2611	NA	NA	12.6726	NA	NA	NA	NA	NA	NA	NA	NA	NA	NA	NA	NA	12.2522	NA	NA	NA	NA	NA	NA	NA	NA	NA	NA	NA	NA	NA	NA	NA	NA	NA
Q8TDY2	RB1CC1	S653	M1	Q8TDY2_RB1CC1_S653_M1	NA	NA	NA	NA	NA	NA	NA	16.9321	NA	17.8515	NA	NA	NA	NA	NA	NA	NA	NA	NA	NA	NA	NA	NA	NA	NA	NA	NA	NA	NA	NA	NA	16.0943	NA	NA	NA	NA	NA	NA	NA	NA	NA	NA	NA	16.526	17.4883	NA	NA	NA	NA	14.9201	NA	NA	NA	NA	NA	NA	16.9845	NA	NA	17.473	NA	NA	NA	NA	NA	NA	16.5093	NA	NA	NA	NA	NA	NA	NA	NA	16.4005	NA	NA	NA	NA	NA	NA	NA	NA	NA	NA	NA	NA	NA	NA	15.2632	14.366	NA	NA	NA	NA	NA	18.1466	17.9188	18.0041	NA	NA	15.9882	NA	NA	NA	NA	NA	NA	NA	NA	NA	NA	NA
Q8TDY2	RB1CC1	T238	M1	Q8TDY2_RB1CC1_T238_M1	NA	NA	NA	NA	NA	19.1386	NA	19.0628	NA	NA	NA	NA	NA	NA	NA	NA	18.585	18.7871	19.4732	19.2559	19.2501	19.2833	19.0661	19.2334	19.178	19.0693	18.9029	18.5957	18.6296	18.858	NA	NA	19.1234	19.1632	19.1122	19.2556	NA	NA	NA	NA	NA	NA	NA	NA	19.1035	NA	NA	19.2786	NA	19.3994	NA	19.3234	NA	19.2954	19.0989	19.4015	NA	18.9899	19.0502	19.5822	19.5183	19.4336	19.4623	NA	19.2964	19.1764	19.2867	19.1499	NA	19.2324	NA	NA	18.8365	18.981	18.9202	18.6032	NA	NA	19.3448	19.2563	19.3012	19.2808	NA	NA	18.9547	NA	19.0092	19.0643	NA	19.2477	18.4387	NA	18.29	19.3789	NA	NA	NA	19.1421	NA	NA	18.3597	NA	NA	NA	NA	NA	NA	19.3795	NA	NA	NA	NA	18.7223	NA
Q8TDY2	RB1CC1	T269	M1	Q8TDY2_RB1CC1_T269_M1	NA	NA	NA	NA	NA	NA	NA	NA	NA	NA	NA	NA	NA	NA	NA	NA	NA	NA	NA	NA	NA	NA	NA	NA	NA	NA	15.4523	NA	NA	NA	NA	NA	NA	NA	NA	NA	NA	NA	NA	NA	NA	NA	NA	NA	NA	NA	NA	NA	NA	NA	NA	NA	NA	NA	NA	NA	NA	NA	NA	NA	NA	NA	NA	NA	NA	NA	NA	NA	NA	NA	NA	NA	NA	NA	NA	NA	NA	NA	NA	NA	NA	NA	NA	NA	NA	NA	NA	NA	NA	NA	NA	NA	NA	NA	15.0591	14.9443	NA	NA	NA	NA	NA	NA	NA	NA	NA	NA	NA	NA	NA	NA	NA	NA	NA	NA
Q8TDY2	RB1CC1	T646	M1	Q8TDY2_RB1CC1_T646_M1	NA	NA	NA	NA	NA	NA	NA	NA	NA	NA	NA	NA	NA	NA	NA	NA	NA	NA	NA	NA	NA	NA	NA	15.9571	NA	NA	NA	NA	16.032	NA	NA	NA	NA	NA	NA	NA	NA	NA	NA	NA	NA	NA	NA	NA	14.0656	15.3371	NA	NA	NA	NA	NA	NA	NA	NA	16.3397	NA	NA	NA	NA	NA	NA	NA	NA	NA	NA	NA	NA	NA	17.5756	NA	17.6683	NA	NA	NA	NA	NA	NA	NA	16.379	NA	NA	NA	NA	NA	NA	15.5948	NA	NA	NA	NA	NA	NA	NA	NA	NA	NA	NA	NA	NA	NA	NA	NA	NA	NA	NA	NA	NA	NA	NA	NA	NA	NA	NA	NA
Q7Z6E9	RBBP6	S1179	M1	Q7Z6E9_RBBP6_S1179_M1	15.944	16.8807	15.6277	16.0796	15.9268	15.391	15.4023	15.5338	15.5379	15.7426	15.8428	15.4854	14.072	13.832	13.8702	14.1913	13.9597	14.219	15.3255	NA	15.3226	NA	15.544	NA	15.5282	15.1228	16.0358	15.1037	NA	15.2611	15.2751	15.2313	15.5511	15.4745	14.9183	15.022	14.9364	15.1669	14.586	14.4127	14.7065	14.1717	14.9546	14.7473	14.8481	15.0147	14.4599	NA	15.3884	15.8655	14.662	14.8514	15.2488	15.9261	15.4194	15.4166	14.6623	14.8573	13.5597	14.63	14.9076	15.7412	15.702	15.0359	15.4612	14.8537	15.5051	15.5488	14.8768	15.3063	15.4151	15.7415	15.1417	15.2027	15.0952	14.6379	14.948	14.9855	15.3031	15.185	16.1217	15.9513	15.0532	15.7874	15.7344	14.8051	14.9611	15.1947	15.0052	14.9602	15.8299	15.8585	15.6294	15.3656	15.4123	15.2554	15.5901	NA	15.217	NA	14.8504	14.786	14.7979	15.107	15.2066	14.3417	14.6798	15.1236	14.6069	14.8685	14.6154	14.8471	14.9907	14.2006
Q7Z6E9	RBBP6	S1270	M1	Q7Z6E9_RBBP6_S1270_M1	NA	NA	NA	NA	NA	NA	NA	NA	NA	NA	NA	NA	NA	NA	NA	NA	NA	NA	NA	NA	NA	NA	NA	NA	NA	NA	NA	NA	NA	NA	NA	NA	14.3226	NA	NA	14.3036	NA	NA	NA	NA	NA	NA	15.3689	NA	NA	NA	NA	NA	NA	NA	NA	NA	NA	NA	NA	NA	NA	NA	NA	NA	NA	NA	NA	NA	NA	NA	NA	NA	NA	NA	NA	NA	NA	NA	NA	16.0492	NA	NA	NA	NA	NA	NA	NA	NA	NA	NA	NA	NA	NA	NA	NA	NA	NA	NA	NA	NA	NA	NA	NA	NA	NA	NA	NA	NA	NA	NA	NA	NA	NA	NA	NA	NA	NA	NA
Q7Z6E9	RBBP6	S1273	M1	Q7Z6E9_RBBP6_S1273_M1	NA	NA	NA	NA	NA	NA	NA	NA	14.8468	NA	NA	NA	NA	NA	NA	NA	NA	NA	NA	NA	NA	NA	NA	NA	NA	NA	NA	NA	NA	NA	NA	NA	15.5053	NA	NA	NA	NA	NA	NA	NA	NA	NA	NA	NA	NA	NA	NA	NA	NA	NA	NA	NA	NA	NA	NA	NA	NA	14.5299	NA	NA	NA	NA	NA	NA	NA	NA	16.8927	NA	NA	NA	NA	NA	NA	NA	NA	NA	NA	NA	NA	NA	NA	NA	NA	NA	NA	NA	NA	NA	NA	NA	NA	NA	NA	NA	NA	NA	NA	NA	NA	NA	NA	NA	NA	NA	NA	NA	NA	NA	NA	NA	NA	NA	NA	NA
Q7Z6E9	RBBP6	S1277	M1	Q7Z6E9_RBBP6_S1277_M1	17.3539	16.1591	NA	16.9445	16.6554	16.7289	NA	NA	NA	NA	NA	NA	NA	16.8054	14.4418	NA	NA	16.5677	16.1607	14.2483	16.3871	NA	NA	NA	14.9902	16.8767	NA	NA	14.5851	NA	NA	NA	NA	16.6148	15.61	NA	16.0346	NA	NA	14.5704	15.2931	NA	NA	NA	NA	NA	13.1999	NA	NA	NA	NA	14.7228	NA	16.8124	NA	NA	NA	NA	NA	NA	17.1695	15.0626	17.8689	15.9927	17.3279	17.0257	NA	16.928	NA	14.8393	16.7682	NA	16.097	16.0085	16.1695	NA	16.4919	16.325	NA	17.3762	14.9927	15.4192	NA	15.2216	NA	NA	NA	14.5394	NA	NA	NA	16.1403	NA	NA	NA	NA	16.2942	NA	14.718	NA	NA	NA	NA	17.2213	NA	16.3467	16.3722	16.6573	NA	NA	NA	NA	NA	NA
Q7Z6E9	RBBP6	S1328	M1	Q7Z6E9_RBBP6_S1328_M1	17.4669	18.3356	17.1081	17.4921	17.4309	17.4902	17.7257	17.4378	17.4635	17.4813	17.6694	17.9136	17.7462	17.9085	16.4282	17.7114	17.699	17.9199	17.0657	17.0585	16.9465	17.1046	16.684	17.0918	17.8766	17.5715	17.4196	17.1282	17.0832	17.396	17.642	17.6991	17.8194	17.9166	17.7415	17.8333	18.0087	18.0608	15.2544	17.8272	17.446	15.7649	17.6518	17.8188	17.4104	17.6247	17.3402	17.6757	17.8743	17.8262	17.606	17.5194	17.6011	17.6873	17.3454	17.5641	17.3161	17.2942	17.1585	17.5589	17.2665	17.3588	17.1853	17.3064	17.324	17.6194	17.7766	17.505	17.5955	17.2295	17.1968	17.6319	17.3058	17.3005	17.1411	17.2771	16.8327	17.3531	18.2913	18.3845	18.3354	18.3518	15.8144	18.1242	17.746	17.1696	17.2562	17.5847	17.627	17.42	17.4021	17.2928	17.3282	17.3163	17.387	17.4022	17.7325	17.0166	17.3259	17.4935	17.4913	17.8129	17.5249	17.6013	17.6332	17.6391	17.6538	17.5433	16.9878	17.2318	17.0264	17.345	17.0748	17.4077
Q7Z6E9	RBBP6	S768	M3	Q7Z6E9_RBBP6_S768_M3	NA	NA	NA	16.2288	NA	15.4041	16.044	15.8967	NA	16.1829	NA	16.5725	NA	NA	NA	NA	NA	16.7472	NA	15.5853	NA	15.8304	NA	NA	NA	16.4825	16.784	16.4534	16.6819	NA	NA	16.1315	NA	NA	16.5024	NA	NA	18.2108	NA	NA	17.2541	NA	NA	16.7446	17.1798	16.6517	NA	NA	NA	17.3305	NA	16.8157	16.9398	17.1703	15.8576	NA	15.7185	NA	NA	15.7885	NA	16.4778	15.4431	NA	NA	NA	NA	16.2473	16.7409	NA	NA	16.4221	NA	16.5623	NA	NA	NA	18.0778	17.0217	17.1064	17.8884	17.4024	16.7653	17.0335	16.8552	NA	NA	NA	16.2044	16.351	NA	NA	15.532	15.5003	15.5919	15.3968	16.5552	16.074	16.6827	16.1918	NA	16.408	17.1807	NA	17.0578	NA	16.7234	NA	17.8038	16.5593	17.8638	15.7515	17.4176	18.0174
Q7Z6E9	RBBP6	S770	M3	Q7Z6E9_RBBP6_S770_M3	NA	NA	NA	16.2288	NA	15.4041	16.044	15.8967	NA	16.1829	NA	16.5725	NA	NA	NA	NA	NA	16.7472	NA	15.5853	NA	15.8304	NA	NA	NA	16.4825	16.784	16.4534	16.6819	NA	NA	16.1315	NA	NA	16.5024	NA	NA	18.2108	NA	NA	17.2541	NA	NA	16.7446	17.1798	16.6517	NA	NA	NA	17.3305	NA	16.8157	16.9398	17.1703	15.8576	NA	15.7185	NA	NA	15.7885	NA	16.4778	15.4431	NA	NA	NA	NA	16.2473	16.7409	NA	NA	16.4221	NA	16.5623	NA	NA	NA	18.0778	17.0217	17.1064	17.8884	17.4024	16.7653	17.0335	16.8552	NA	NA	NA	16.2044	16.351	NA	NA	15.532	15.5003	15.5919	15.3968	16.5552	16.074	16.6827	16.1918	NA	16.408	17.1807	NA	17.0578	NA	16.7234	NA	17.8038	16.5593	17.8638	15.7515	17.4176	18.0174
Q7Z6E9	RBBP6	S772	M3	Q7Z6E9_RBBP6_S772_M3	NA	NA	NA	16.2288	NA	15.4041	16.044	15.8967	NA	16.1829	NA	16.5725	NA	NA	NA	NA	NA	16.7472	NA	15.5853	NA	15.8304	NA	NA	NA	16.4825	16.784	16.4534	16.6819	NA	NA	16.1315	NA	NA	16.5024	NA	NA	18.2108	NA	NA	17.2541	NA	NA	16.7446	17.1798	16.6517	NA	NA	NA	17.3305	NA	16.8157	16.9398	17.1703	15.8576	NA	15.7185	NA	NA	15.7885	NA	16.4778	15.4431	NA	NA	NA	NA	16.2473	16.7409	NA	NA	16.4221	NA	16.5623	NA	NA	NA	18.0778	17.0217	17.1064	17.8884	17.4024	16.7653	17.0335	16.8552	NA	NA	NA	16.2044	16.351	NA	NA	15.532	15.5003	15.5919	15.3968	16.5552	16.074	16.6827	16.1918	NA	16.408	17.1807	NA	17.0578	NA	16.7234	NA	17.8038	16.5593	17.8638	15.7515	17.4176	18.0174
Q7Z6E9	RBBP6	T1173	M1	Q7Z6E9_RBBP6_T1173_M1	NA	NA	NA	NA	NA	NA	NA	NA	NA	NA	NA	NA	NA	NA	NA	NA	NA	NA	NA	NA	NA	15.1877	NA	NA	NA	NA	NA	NA	16.5335	NA	NA	NA	NA	NA	NA	NA	NA	NA	NA	NA	NA	NA	NA	NA	NA	NA	NA	NA	NA	NA	15.3325	NA	NA	16.0794	NA	NA	NA	NA	NA	NA	NA	15.9291	15.7065	NA	16.1949	16.3359	NA	NA	NA	NA	NA	NA	NA	NA	NA	NA	NA	NA	NA	NA	NA	NA	NA	NA	NA	NA	NA	NA	NA	NA	NA	NA	NA	NA	NA	NA	NA	NA	NA	NA	NA	NA	NA	NA	NA	NA	NA	NA	NA	NA	NA	NA	NA	NA
Q7Z6E9	RBBP6	T1274	M1	Q7Z6E9_RBBP6_T1274_M1	NA	16.6125	17.0553	NA	NA	NA	16.5129	14.5168	NA	14.5914	16.8663	16.8751	NA	NA	NA	NA	NA	NA	NA	NA	NA	16.3409	NA	15.5292	16.081	NA	16.1112	NA	NA	15.7314	NA	14.2235	NA	NA	NA	NA	NA	15.692	NA	NA	14.0334	NA	NA	NA	NA	15.6221	NA	15.3784	18.0348	16.8515	17.6883	NA	14.8364	15.1862	NA	15.795	14.8881	NA	NA	13.7418	NA	NA	NA	NA	NA	NA	15.1763	NA	17.0428	16.5891	NA	16.9071	NA	NA	NA	NA	NA	NA	17.4773	NA	15.627	16.8048	16.85	NA	NA	NA	NA	NA	NA	NA	16.5691	NA	16.3484	NA	16.5258	17.6578	NA	NA	17.1308	15.5595	NA	NA	NA	NA	16.52	NA	NA	NA	NA	NA	NA	NA	NA	NA
Q7Z6E9	RBBP6	Y1268	M1	Q7Z6E9_RBBP6_Y1268_M1	NA	NA	NA	NA	NA	NA	NA	NA	NA	NA	NA	NA	NA	NA	NA	NA	NA	NA	NA	NA	NA	NA	16.2163	14.288	NA	NA	NA	NA	NA	NA	14.1188	NA	NA	NA	NA	15.8418	NA	14.5528	15.9545	14.0993	NA	NA	NA	NA	NA	NA	NA	NA	NA	NA	14.8984	NA	NA	NA	NA	NA	NA	NA	NA	15.1024	NA	NA	NA	NA	NA	NA	NA	NA	NA	NA	NA	NA	NA	NA	NA	NA	NA	NA	NA	NA	NA	NA	NA	NA	NA	NA	NA	NA	NA	NA	NA	NA	NA	NA	NA	NA	NA	NA	NA	NA	NA	NA	NA	NA	NA	NA	NA	NA	NA	15.4681	NA	NA	NA	NA
Q7Z6E9	RBBP6	Y766	M3	Q7Z6E9_RBBP6_Y766_M3	NA	NA	16.199	NA	16.2519	NA	NA	NA	16.0069	NA	16.1777	NA	16.5434	17.763	15.8466	16.8741	16.6988	NA	15.9942	NA	14.9019	NA	15.6004	15.9286	16.4477	NA	NA	NA	NA	16.4798	16.587	NA	17.0256	17.0488	NA	NA	17.5024	NA	18.2628	18.0719	NA	17.3859	16.6826	NA	NA	NA	17.4352	16.4472	16.4524	NA	16.585	NA	NA	NA	NA	15.5723	NA	15.8336	15.1288	NA	NA	NA	NA	NA	16.1485	15.2291	16.4697	NA	NA	16.5484	16.289	NA	16.947	NA	16.376	NA	17.5262	NA	NA	NA	NA	NA	NA	NA	NA	16.257	16.4348	16.3459	NA	NA	NA	15.0077	NA	NA	NA	NA	NA	NA	NA	NA	16.2324	NA	NA	17.3079	NA	17.6055	NA	16.8872	NA	NA	NA	NA	NA	NA
Q08999	RBL2	S948	M1	Q08999_RBL2_S948_M1	NA	NA	NA	NA	NA	NA	NA	NA	NA	NA	NA	NA	NA	NA	NA	NA	NA	NA	11.6126	NA	NA	NA	NA	NA	NA	NA	NA	NA	NA	12.9468	NA	NA	NA	NA	NA	NA	NA	NA	NA	NA	NA	NA	NA	NA	NA	NA	NA	NA	NA	NA	13.1317	NA	NA	NA	NA	NA	NA	NA	NA	NA	NA	NA	NA	NA	NA	NA	NA	NA	NA	NA	NA	NA	NA	NA	NA	NA	NA	NA	NA	NA	NA	NA	14.5055	13.4165	NA	NA	NA	NA	NA	NA	NA	12.896	NA	NA	NA	NA	13.2858	NA	NA	NA	NA	NA	NA	NA	NA	NA	NA	NA	NA	NA	NA	NA	NA	NA
Q08999	RBL2	S952	M1	Q08999_RBL2_S952_M1	NA	NA	13.3297	14.3287	14.0611	NA	14.1802	NA	14.6393	14.4535	13.4645	13.551	NA	NA	NA	NA	NA	NA	NA	NA	NA	13.3687	NA	13.1681	NA	13.8622	NA	NA	NA	NA	NA	12.0496	NA	13.3297	13.2582	13.021	NA	NA	NA	NA	NA	NA	NA	NA	13.461	NA	12.5646	NA	NA	NA	NA	NA	13.9586	12.9062	NA	NA	NA	14.1237	14.012	NA	NA	13.8699	NA	NA	14.8529	NA	13.9463	14.1203	13.59	14.0834	NA	NA	NA	12.9718	13.8801	13.0553	NA	NA	14.9123	14.9908	14.843	15.0336	NA	NA	15.331	NA	NA	NA	NA	NA	12.3397	NA	13.9257	NA	13.9546	13.7511	NA	NA	13.6422	13.5068	NA	13.3195	12.0686	NA	13.1056	NA	NA	NA	NA	NA	NA	NA	13.996	NA
Q08999	RBL2	T954	M1	Q08999_RBL2_T954_M1	13.667	15.0089	NA	NA	NA	NA	NA	12.8157	NA	NA	NA	NA	14.5172	14.3168	14.0342	15.1029	NA	14.3843	NA	12.544	14.6297	NA	13.4107	NA	10.8687	NA	NA	9.32767	13.9783	NA	12.59	NA	11.9657	NA	NA	NA	NA	13.0923	NA	13.1503	NA	14.4967	NA	NA	NA	13.3966	NA	NA	NA	NA	NA	NA	NA	NA	12.3622	13.0314	13.0264	NA	NA	13.1562	14.8787	NA	13.9651	14.5703	NA	14.6759	NA	NA	NA	NA	NA	14.6858	13.3393	NA	NA	NA	13.6127	13.517	NA	NA	NA	NA	NA	NA	NA	13.8411	14.9165	14.2599	14.0637	14.2783	NA	NA	NA	13.8304	NA	NA	NA	12.7839	NA	NA	NA	NA	NA	13.9188	NA	14.1588	NA	NA	14.1162	12.7164	13.5987	12.5102	NA	13.7719
P98175	RBM10	S65	M1	P98175_RBM10_S65_M1	NA	NA	NA	18.5479	NA	NA	NA	NA	NA	NA	NA	NA	NA	NA	NA	NA	NA	NA	NA	NA	16.0024	NA	NA	17.5566	NA	NA	NA	NA	NA	NA	NA	NA	NA	NA	NA	NA	NA	NA	NA	NA	NA	NA	NA	NA	17.8277	NA	17.9945	NA	NA	NA	NA	NA	NA	NA	NA	NA	NA	NA	NA	NA	NA	15.8818	NA	NA	NA	NA	NA	NA	NA	NA	NA	18.5172	NA	NA	NA	NA	NA	NA	NA	18.1998	NA	NA	16.2844	NA	NA	NA	NA	NA	NA	NA	NA	NA	NA	NA	NA	NA	17.7351	NA	NA	NA	NA	NA	NA	NA	NA	NA	NA	NA	NA	NA	NA	NA	NA	NA
P98175	RBM10	S69	M1	P98175_RBM10_S69_M1	NA	NA	NA	NA	NA	NA	NA	NA	NA	NA	NA	NA	NA	NA	NA	NA	NA	19.3531	NA	NA	16.0024	NA	NA	16.2606	NA	NA	NA	NA	NA	NA	NA	NA	NA	NA	NA	NA	NA	NA	NA	NA	NA	NA	NA	NA	NA	NA	NA	NA	NA	NA	NA	NA	NA	NA	NA	NA	NA	NA	NA	NA	NA	17.2777	NA	NA	NA	NA	NA	NA	NA	NA	NA	NA	NA	NA	NA	NA	NA	NA	NA	NA	NA	NA	NA	NA	21.5395	NA	16.5307	NA	NA	NA	NA	NA	NA	NA	NA	NA	NA	NA	NA	NA	NA	NA	NA	NA	NA	NA	NA	NA	NA	NA	NA	NA	NA	NA
P98175	RBM10	S718	M1	P98175_RBM10_S718_M1	16.3281	NA	NA	NA	NA	NA	NA	NA	NA	NA	NA	NA	NA	NA	18.7376	NA	18.6846	18.8752	NA	NA	18.1384	NA	NA	NA	NA	17.4823	NA	NA	18.9199	NA	NA	NA	NA	NA	NA	NA	NA	19.5964	NA	18.8962	NA	17.631	NA	NA	NA	NA	NA	NA	NA	NA	NA	NA	NA	NA	NA	NA	NA	NA	17.9616	NA	19.1886	NA	19.4233	NA	19.3378	15.0915	NA	NA	NA	NA	NA	NA	NA	NA	NA	NA	NA	NA	NA	NA	15.8208	NA	NA	NA	NA	NA	18.256	NA	18.3324	17.3587	NA	NA	NA	NA	NA	NA	NA	NA	NA	NA	NA	NA	NA	NA	NA	NA	NA	NA	NA	NA	17.802	17.7944	NA	NA
P98175	RBM10	S723	M1	P98175_RBM10_S723_M1	18.5913	20.7348	18.7284	19.4007	19.3538	19.1549	19.2604	18.9922	19.1041	18.9849	19.1345	19.2185	18.8106	18.7397	18.7715	18.57	NA	18.9753	19.1306	18.7986	18.4596	19.1074	18.9809	19.033	18.8241	17.9819	18.9471	18.6961	18.9574	19.0998	19.1707	19.141	19.383	19.7377	19.133	19.312	19.0359	19.7582	19.0223	18.9573	19.0791	17.9708	18.8767	18.6126	18.8754	18.8878	18.6244	18.6684	19.1318	18.9843	18.9809	18.9796	18.3088	18.9629	19.2797	19.0413	18.7974	19.5646	18.1845	18.8573	19.075	19.3865	19.1576	19.1408	NA	18.3408	19.3962	19.1264	19.3451	18.9543	19.3985	19.4389	18.7588	19.0115	18.6056	18.818	18.8442	19.1224	19.7199	19.6089	19.3324	19.7908	18.8144	19.3992	19.7705	18.9765	18.4296	19.1836	18.3385	18.4052	18.4926	18.9151	18.9492	18.7344	18.8568	18.8061	18.9105	18.4004	18.6992	18.4727	18.2885	18.6116	19.2606	19.6501	19.51	18.9446	19.1822	19.4577	18.8545	18.7376	18.0777	18.0808	18.901	18.8218
P98175	RBM10	S73	M1	P98175_RBM10_S73_M1	NA	NA	17.1212	NA	NA	NA	NA	NA	NA	NA	NA	NA	NA	NA	NA	NA	NA	NA	NA	NA	NA	NA	NA	NA	NA	NA	NA	NA	NA	NA	NA	NA	NA	NA	NA	NA	NA	NA	NA	NA	NA	NA	NA	NA	15.5174	NA	NA	18.8155	NA	NA	NA	NA	NA	NA	NA	NA	NA	NA	NA	NA	NA	NA	NA	NA	NA	NA	NA	NA	NA	NA	NA	NA	NA	NA	NA	NA	NA	NA	NA	NA	NA	NA	NA	NA	NA	NA	NA	NA	NA	NA	NA	NA	17.2309	19.0185	NA	NA	NA	NA	NA	NA	NA	NA	NA	NA	NA	NA	NA	NA	NA	NA	NA	NA	NA	NA
P98175	RBM10	Y57	M1	P98175_RBM10_Y57_M1	18.6037	NA	15.8601	16.2233	17.9343	18.4638	19.1817	20.6657	19.1849	18.9189	19.0165	19.4704	17.8757	18.6457	NA	NA	18.012	19.4899	16.7813	18.0512	15.5772	17.7877	17.913	NA	19.2983	18.1999	19.2212	17.702	18.2426	18.4621	20.0746	19.2092	19.7957	19.8827	19.2368	19.1049	18.9356	19.4411	18.6406	17.6014	18.3374	NA	18.5601	18.4927	16.7071	18.649	16.4518	15.8935	18.5427	18.5275	18.5868	18.5254	18.4383	18.5853	18.4696	18.8088	19.1473	18.9691	18.5336	19.1712	18.0862	15.9755	18.6664	18.2927	18.0659	18.3296	19.6091	19.5622	19.3394	19.7029	19.2592	18.9501	18.1676	18.1468	18.1732	17.2624	17.818	18.0682	18.6877	18.6998	19.7283	19.4658	18.5045	19.3242	20.5491	19.5815	17.6109	16.5236	18.8048	NA	19.0189	19.2331	19.0069	16.2515	18.6722	18.7876	18.5535	15.8041	18.7212	18.5055	18.2427	18.936	18.5235	18.4262	18.6935	18.3056	18.3925	18.7587	17.3301	18.5702	16.24	17.3368	18.9544	18.6993
Q8IXT5	RBM12B	S278	M2	Q8IXT5_RBM12B_S278_M2	18.4797	19.1549	18.1047	18.488	18.379	18.1132	18.2648	18.23	18.6679	17.9511	18.1344	18.3873	17.9332	18.0063	17.7289	17.6599	17.5556	17.7255	17.8563	17.7878	16.6971	18.0146	17.7655	17.7043	17.8349	18.0346	18.3482	17.9521	18.0988	17.7961	18.1498	17.7509	18.2769	18.4839	17.9396	18.6137	17.6596	17.7318	17.9982	17.8479	17.6293	17.4001	17.5812	17.5672	17.6974	17.8306	17.7033	17.8579	17.6874	17.3374	17.7515	17.7121	17.513	17.3879	17.6087	17.5418	17.7923	17.3548	17.3992	17.3106	17.9587	18.1685	17.3686	18.1872	18.3741	16.399	18.1902	17.9328	17.7848	18.1046	17.9061	18.2317	17.8507	17.6891	17.1468	17.9739	18.1187	18.3997	18.9963	18.924	18.9166	19.0074	18.37	18.5747	18.6757	17.8184	17.9645	17.8797	17.8462	17.9129	17.6474	17.5289	17.9342	17.6459	17.5902	17.6805	17.6978	17.9206	17.4463	17.8297	17.7553	17.7326	17.6769	18.1032	17.4502	17.6374	17.4325	17.3813	17.8452	17.9998	17.8085	17.641	18.1227	18.0082
Q8IXT5	RBM12B	S280	M2	Q8IXT5_RBM12B_S280_M2	18.2574	19.1864	18.018	18.3762	18.2235	18.0401	18.1514	18.3226	18.5907	17.9282	18.033	18.3042	17.7557	17.8841	17.821	17.6869	17.47	17.6369	17.9414	17.8172	16.7265	17.8267	17.6725	17.799	18.0109	17.9266	18.0957	18.1475	18.1577	17.6868	18.1422	18.0258	18.2526	18.5019	18.1096	18.1948	17.8188	17.618	17.8837	17.961	17.7695	17.4295	17.625	17.6333	17.8082	17.7602	17.6793	17.7855	17.8025	17.4764	17.8819	17.603	17.6762	17.5079	17.638	17.6735	17.9562	17.313	17.4343	17.3625	17.8585	18.3338	17.3979	18.0612	18.177	16.4284	18.4077	18.1819	17.6858	18.3689	18.1804	18.2018	18.014	18.0132	17.1762	18.2094	18.428	18.1518	18.8562	18.8588	19.0069	18.8906	18.29	18.6477	18.5978	17.7476	17.8837	17.9075	18.0185	18.0447	17.9722	17.7131	17.8584	17.6491	17.6707	17.9302	17.9098	17.8428	17.6312	17.7776	17.5917	17.7862	17.7062	18.0119	17.4966	17.6667	17.4618	17.4107	17.773	18.1922	17.8789	17.5872	17.9624	18.0459
Q8IXT5	RBM12B	Y285	M2	Q8IXT5_RBM12B_Y285_M2	17.4414	NA	16.3569	17.2624	17.2323	16.8119	17.0422	17.1256	17.3748	16.4568	16.8892	17.1063	16.8236	16.8002	16.6229	16.3432	15.6057	15.9697	16.7286	NA	NA	15.7777	16.504	15.7487	16.9732	16.1939	17.3549	17.1431	16.7881	16.5658	16.4549	17.1467	16.8709	17.1364	17.0613	17.8322	16.7512	16	16.7777	16.8054	16.6666	NA	16.0012	15.7457	15.9289	16.1508	15.8679	16.1702	16.651	15.4752	16.7603	16.4814	16.6156	15.59	NA	15.7043	16.897	15.7891	16.11	16.0772	16.0744	17.277	NA	16.988	17.2963	NA	17.4399	17.2641	15.9841	17.4741	17.3004	16.4884	16.9537	17.2036	NA	17.2706	17.5981	17.3997	17.8224	17.0423	16.9513	17.7913	17.0826	16.7173	17.3841	15.9885	15.956	16.5656	16.9742	16.9258	17.1635	16.6897	16.0748	15.9996	15.9145	17.0133	16.9332	16.6287	16.6088	16.4847	16.6224	16.5046	NA	16.8384	16.1986	NA	NA	NA	16.0235	17.1826	15.9477	15.9648	16.9842	16.2383
Q9NTZ6	RBM12	S422	M2	Q9NTZ6_RBM12_S422_M2	17.8955	18.7933	17.858	17.9885	17.9536	17.6923	17.2098	17.4348	17.1552	17.4142	17.372	17.193	16.1339	16.3185	16.123	15.944	15.9173	15.3375	14.3679	17.2514	16.484	17.1873	16.9376	16.6801	17.1798	17.8787	17.3531	18.0465	18.3511	17.1546	17.2821	17.5062	17.3564	17.7741	17.0814	17.4192	14.5151	16.4552	16.482	15.0956	15.5865	16.3528	15.4289	17.0687	16.8339	16.8169	17.1684	16.7599	16.4786	16.5353	16.496	16.3115	16.456	16.5028	18.3626	17.6994	18.2828	18.2199	17.7064	18.2515	15.7747	15.9293	14.4489	15.0824	16.3576	16.8181	17.4671	17.3652	17.6466	17.509	17.4152	17.6105	17.3731	17.2209	17.3526	17.4085	17.5468	17.4218	18.2799	18.5744	18.3831	18.4132	17.395	18.4133	16.5079	16.0723	15.8914	15.9867	17.1525	16.2834	17.3305	17.2724	17.3046	17.3147	17.1897	17.4104	17.4707	17.0647	17.2114	16.9217	16.9993	17.0743	14.9903	16.7325	15.9381	14.5675	15.7142	16.3346	16.5713	16.8644	16.706	16.9205	16.2496	17.0437
Q9NTZ6	RBM12	S424	M2	Q9NTZ6_RBM12_S424_M2	17.9735	18.7722	17.931	17.972	17.8872	17.7003	17.2685	17.429	17.1239	17.3568	17.3766	17.1933	14.9783	16.0027	16.1176	15.9386	15.9118	15.7065	14.3625	17.3422	16.4786	17.1818	16.9321	16.6747	17.2061	17.7805	17.2939	17.9539	18.2982	17.0987	17.3813	17.5518	17.3859	17.7209	17.076	17.3832	14.5097	16.4464	16.4766	15.0902	15.6078	16.3474	15.4235	17.1595	16.8285	16.8576	17.163	16.7906	16.4732	16.3919	16.443	16.2246	16.3508	16.4065	18.3572	17.7078	18.2774	18.2145	17.701	18.2461	15.9368	15.9238	14.4435	15.0769	16.3522	15.3662	17.3919	17.3472	17.5738	17.5036	17.3887	17.6223	17.3557	17.2013	17.3547	17.4468	17.577	17.4514	18.2203	18.5927	18.3777	18.4341	17.3725	18.3937	16.5025	16.0669	15.886	15.9813	16.3726	16.278	17.3324	17.3017	17.2996	17.2821	17.2088	17.374	17.4613	17.1012	17.1977	16.9163	16.9642	17.1382	15.0374	16.7271	15.9594	14.5621	15.7088	16.3079	16.5659	16.8504	16.6834	16.9135	16.2825	17.0383
Q9NTZ6	RBM12	Y433	M2	Q9NTZ6_RBM12_Y433_M2	NA	16.072	NA	NA	15.4628	14.7967	NA	NA	NA	14.8806	14.4977	NA	15.4293	14.6214	NA	NA	NA	NA	NA	13.6642	NA	NA	NA	NA	14.1603	NA	14.8283	NA	NA	14.6138	13.6001	NA	14.3136	NA	NA	NA	NA	13.6634	NA	NA	12.6012	NA	NA	13.4817	NA	13.6898	NA	13.7087	NA	14.3546	13.9413	13.9114	14.1316	14.142	NA	14.8006	NA	NA	NA	NA	11.0086	NA	NA	NA	NA	16.273	15.016	14.6262	15.1846	NA	14.7238	14.6895	14.631	14.4908	NA	14.2997	14.4985	14.3784	15.7564	15.6102	NA	15.4313	14.6815	15.6837	NA	NA	NA	NA	16.1485	NA	14.4735	14.2315	NA	14.6559	NA	14.7722	14.6815	13.9704	14.4476	NA	NA	13.7544	11.8131	NA	12.9531	NA	NA	13.6437	NA	NA	13.9933	14.1177	13.1817	NA
Q96PK6	RBM14	S571	M1	Q96PK6_RBM14_S571_M1	16.589	NA	NA	NA	NA	NA	NA	NA	NA	NA	NA	NA	NA	NA	NA	NA	NA	NA	NA	NA	NA	NA	NA	16.6984	NA	NA	NA	NA	NA	NA	NA	NA	NA	NA	NA	NA	NA	NA	NA	NA	NA	NA	NA	NA	NA	NA	NA	NA	NA	16.9277	NA	NA	NA	NA	NA	NA	NA	NA	NA	NA	NA	NA	NA	NA	NA	NA	NA	NA	NA	NA	NA	NA	NA	NA	NA	NA	NA	NA	NA	NA	NA	NA	NA	NA	NA	NA	NA	NA	NA	NA	NA	NA	NA	NA	NA	NA	NA	NA	NA	NA	NA	NA	NA	NA	NA	NA	NA	NA	NA	NA	NA	NA	NA	NA
Q96PK6	RBM14	T206	M1	Q96PK6_RBM14_T206_M1	19.98	20.812	19.9344	20.3914	19.9466	19.9415	20.9153	20.8263	20.9615	20.6868	20.7982	20.8373	20.3944	20.1796	20.2205	20.0759	20.2981	20.3465	19.6847	19.6371	19.8493	20.0473	19.8138	19.8807	20.8897	20.9126	20.8575	20.8855	20.8758	20.7969	20.9679	21.0991	21.2984	21.4355	21.2738	21.1466	20.7621	21.1442	20.6306	20.5947	20.7882	20.224	20.6705	20.5516	20.7026	20.7471	20.5596	20.6099	19.6855	19.9932	19.7332	19.7588	19.8826	19.9477	20.8561	20.87	20.8444	20.8691	20.6332	20.661	19.9517	20.2018	20.0987	20.1527	20.1708	20.2678	20.9159	20.9294	21.2773	20.8772	21.1862	21.1669	19.9627	19.6965	20.1032	19.8478	19.9622	19.9663	20.7779	20.7587	21.2062	20.7693	19.9857	20.6139	21.1028	20.2691	20.5102	20.4767	20.5147	20.3977	20.373	20.52	20.5499	20.4036	20.4911	20.3756	20.5819	20.3637	20.3573	20.4006	20.4989	20.5915	19.8546	20.2624	19.8561	19.7228	19.7288	19.7737	20.6624	20.6505	20.5297	20.6017	20.7795	20.6756
Q96PK6	RBM14	T572	M1	Q96PK6_RBM14_T572_M1	16.6047	18.4707	16.6483	NA	NA	16.869	NA	NA	NA	NA	NA	NA	NA	NA	NA	NA	NA	NA	NA	16.5975	NA	17.8997	16.984	NA	NA	NA	NA	NA	NA	NA	NA	NA	NA	NA	NA	NA	NA	NA	NA	NA	NA	NA	16.8009	NA	NA	18.0249	NA	NA	NA	NA	NA	NA	18.2975	NA	NA	NA	NA	NA	NA	NA	NA	NA	NA	NA	NA	NA	NA	NA	NA	NA	NA	NA	NA	NA	NA	NA	NA	NA	NA	18.7561	NA	17.6839	NA	NA	NA	NA	NA	NA	NA	NA	NA	NA	NA	NA	NA	NA	NA	NA	NA	NA	NA	NA	NA	NA	NA	NA	NA	NA	NA	NA	NA	NA	NA	NA
Q96PK6	RBM14	Y558	M1	Q96PK6_RBM14_Y558_M1	NA	NA	NA	17.0377	NA	NA	18.1959	18.1497	NA	18.2618	18.2694	18.0646	17.5888	17.6256	17.209	17.6423	17.0631	17.9759	17.7706	16.5736	17.8385	NA	16.942	16.6941	NA	NA	17.7037	16.1916	17.8866	17.8077	18.1181	16.9339	NA	18.3132	18.1409	17.1941	17.8336	17.3684	17.1292	16.7995	17.3996	17.0857	NA	NA	NA	NA	18.22	18.1129	18.2881	17.0051	18.2784	18.2621	NA	18.0729	17.824	18.041	17.9221	18.0996	16.7041	17.6562	17.813	18.25	17.6889	17.808	18.0237	18.187	18.2645	18.4296	18.3537	18.2027	18.097	18.534	NA	NA	17.0461	17.1996	16.932	17.1519	18.8374	NA	NA	NA	NA	NA	18.0392	15.9862	15.9581	NA	17.3975	16.5031	NA	18.2642	17.0477	17.432	18.3993	NA	17.9858	17.9125	NA	18.2564	NA	NA	17.7819	18.3963	17.2132	17.956	16.7902	17.2669	17.1389	16.8951	16.6572	15.999	17.2666	NA
Q96PK6	RBM14	Y576	M1	Q96PK6_RBM14_Y576_M1	NA	NA	16.6672	17.0413	17.9472	16.869	NA	NA	18.3386	NA	NA	NA	NA	NA	NA	NA	NA	NA	NA	NA	NA	NA	NA	NA	18.2906	17.0864	NA	NA	NA	NA	NA	16.9073	18.1004	NA	NA	13.9384	NA	NA	NA	NA	NA	NA	16.7482	17.8505	18.2116	NA	NA	NA	NA	NA	NA	NA	NA	NA	NA	NA	NA	NA	NA	NA	NA	NA	NA	NA	NA	NA	NA	NA	NA	NA	NA	NA	14.6416	NA	NA	NA	NA	NA	NA	NA	18.5484	17.7447	18.2411	18.6322	NA	NA	NA	NA	NA	NA	18.1842	NA	16.8427	17.2081	NA	18.4441	NA	NA	18.03	NA	18.2625	18.3146	NA	NA	17.0791	NA	17.594	17.2741	NA	NA	NA	NA	NA	17.2931
Q8NDT2	RBM15B	S106	M1	Q8NDT2_RBM15B_S106_M1	15.0023	NA	13.9477	NA	15.2466	14.2716	15.7387	NA	NA	NA	NA	NA	NA	NA	NA	NA	NA	NA	NA	NA	NA	NA	NA	NA	NA	NA	NA	NA	NA	NA	NA	NA	NA	NA	NA	NA	NA	NA	14.6824	NA	NA	NA	NA	NA	NA	NA	NA	NA	NA	NA	NA	NA	NA	NA	NA	14.6314	NA	14.8449	NA	NA	NA	NA	NA	14.3303	NA	NA	NA	NA	NA	NA	NA	NA	NA	NA	NA	NA	NA	NA	NA	NA	NA	NA	NA	NA	NA	NA	NA	NA	NA	NA	13.8082	NA	NA	NA	13.5605	NA	NA	NA	NA	NA	NA	NA	NA	NA	NA	NA	NA	NA	14.8079	NA	13.654	15.1503	NA	13.8738
Q8NDT2	RBM15B	S109	M1	Q8NDT2_RBM15B_S109_M1	14.9894	17.9345	11.0073	15.979	NA	NA	NA	15.5803	15.9886	15.019	15.2707	15.5382	15.6862	15.1522	15.3077	NA	14.8146	15.2756	NA	NA	15.4156	16.0228	15.0508	15.5052	16.0134	15.3795	15.9087	15.6279	15.6601	15.6345	15.8736	15.8796	16.6292	16.9896	16.2714	15.955	15.4704	16.6528	14.9411	15.2305	15.7712	14.7818	11.5081	15.3111	14.1193	14.5476	13.0811	14.9773	15.7535	15.7418	15.4703	15.5841	15.4042	15.7573	15.65	14.7947	15.704	14.9883	15.1624	14.3294	15.2483	16.4634	15.9929	14.7174	15.88	15.8514	16.2995	16.0891	15.774	16.1392	15.8005	16.124	15.4276	14.9626	14.9244	15.3073	13.664	14.8306	17.0249	17.477	17.6521	17.4816	15.8845	16.8922	16.7767	15.3581	15.7158	14.9657	15.4022	15.2264	13.2618	14.9757	14.9204	14.8603	13.5515	14.6054	16.154	14.9419	15.1473	15.1983	14.8009	15.3418	15.7275	16.6552	16.1795	16.0345	16.228	15.5205	13.9393	15.3896	14.06	NA	15.5001	14.3434
Q8NDT2	RBM15B	S265	M1	Q8NDT2_RBM15B_S265_M1	14.1526	NA	NA	14.1496	NA	NA	13.6915	NA	13.4744	NA	NA	NA	NA	NA	NA	NA	NA	NA	12.8666	NA	NA	NA	NA	NA	NA	NA	NA	NA	NA	NA	NA	NA	12.6129	NA	NA	NA	NA	13.4684	NA	NA	NA	NA	NA	NA	NA	NA	NA	NA	12.5669	NA	NA	NA	NA	NA	NA	NA	NA	NA	NA	NA	NA	NA	NA	NA	NA	NA	11.1832	12.7571	NA	NA	12.5698	NA	NA	NA	12.1978	NA	NA	NA	14.6188	15.2164	NA	NA	NA	14.2793	13.9441	NA	NA	NA	NA	NA	NA	NA	NA	NA	NA	NA	NA	NA	NA	NA	NA	NA	NA	13.9732	NA	NA	NA	NA	NA	NA	NA	NA	NA	NA
Q8NDT2	RBM15B	S265	M2	Q8NDT2_RBM15B_S265_M2	NA	16.2904	NA	NA	14.7374	NA	15.0511	NA	15.2392	14.9204	14.9016	14.3747	NA	NA	NA	NA	NA	NA	NA	NA	NA	NA	NA	NA	NA	14.2112	NA	NA	NA	14.3896	NA	NA	14.7296	15.9309	14.156	NA	NA	NA	NA	NA	NA	NA	NA	NA	NA	NA	NA	NA	NA	NA	NA	NA	NA	NA	NA	NA	NA	NA	NA	NA	NA	NA	NA	NA	NA	NA	15.1007	14.9346	14.9813	14.5156	14.5372	15.0474	NA	NA	NA	NA	NA	NA	15.2141	15.9306	15.7982	15.6554	14.3526	15.3078	15.5712	NA	14.4613	NA	NA	NA	NA	NA	NA	13.7714	NA	NA	15.689	15.1324	14.4041	15.3228	14.9026	NA	NA	13.3106	NA	NA	NA	NA	NA	NA	NA	NA	NA	NA
Q8NDT2	RBM15B	S267	M1	Q8NDT2_RBM15B_S267_M1	NA	15.9304	NA	NA	NA	NA	NA	NA	NA	NA	NA	NA	NA	NA	NA	NA	NA	NA	NA	NA	NA	NA	NA	NA	NA	NA	NA	NA	NA	NA	NA	NA	NA	NA	NA	NA	NA	NA	NA	NA	NA	NA	NA	NA	NA	NA	NA	NA	NA	NA	NA	NA	NA	NA	NA	NA	NA	NA	NA	NA	NA	NA	NA	NA	NA	NA	NA	NA	NA	NA	NA	NA	NA	NA	NA	NA	NA	NA	NA	NA	14.943	14.8218	NA	NA	NA	NA	NA	NA	NA	NA	NA	NA	NA	NA	NA	NA	NA	NA	NA	NA	NA	NA	NA	NA	NA	NA	NA	NA	NA	NA	NA	NA	NA	NA
Q8NDT2	RBM15B	S267	M2	Q8NDT2_RBM15B_S267_M2	NA	16.2904	NA	NA	14.7374	NA	15.0511	NA	15.2392	14.9204	14.9016	14.3747	NA	NA	NA	NA	NA	NA	NA	NA	NA	NA	NA	NA	NA	14.2112	NA	NA	NA	14.3896	NA	NA	14.7296	15.9309	14.156	NA	NA	NA	NA	NA	NA	NA	NA	NA	NA	NA	NA	NA	NA	NA	NA	NA	NA	NA	NA	NA	NA	NA	NA	NA	NA	NA	NA	NA	NA	NA	15.1007	14.9346	14.9813	14.5156	14.5372	15.0474	NA	NA	NA	NA	NA	NA	15.2141	15.9306	15.7982	15.6554	14.3526	15.3078	15.5712	NA	14.4613	NA	NA	NA	NA	NA	NA	13.7714	NA	NA	15.689	15.1324	14.4041	15.3228	14.9026	NA	NA	13.3106	NA	NA	NA	NA	NA	NA	NA	NA	NA	NA
Q8NDT2	RBM15B	T532	M1	Q8NDT2_RBM15B_T532_M1	14.741	16.4507	NA	NA	NA	NA	NA	14.538	14.8937	13.5248	14.122	14.4462	NA	NA	NA	NA	NA	NA	NA	NA	NA	NA	NA	NA	14.3933	NA	14.4267	13.5972	NA	NA	14.7944	14.7773	15.0379	15.4746	14.441	14.6542	NA	15.1604	NA	NA	NA	14.0483	NA	NA	NA	13.9797	NA	NA	NA	NA	NA	NA	NA	NA	NA	14.5746	NA	NA	NA	NA	NA	NA	14.6515	NA	NA	15.1226	NA	14.5695	NA	NA	NA	14.6836	NA	NA	NA	NA	NA	NA	15.4546	15.6294	15.901	15.8768	NA	14.9594	15.9141	NA	NA	NA	14.991	NA	NA	NA	NA	NA	NA	14.232	NA	NA	NA	NA	NA	NA	NA	15.3274	NA	NA	NA	NA	NA	NA	NA	NA	14.9989	15.4987
Q8NDT2	RBM15B	Y538	M1	Q8NDT2_RBM15B_Y538_M1	NA	NA	NA	14.9074	13.8776	NA	NA	NA	NA	NA	NA	NA	NA	NA	NA	NA	NA	NA	NA	NA	NA	NA	NA	NA	NA	14.7153	NA	NA	NA	14.3773	NA	NA	NA	NA	NA	NA	NA	NA	NA	NA	NA	NA	NA	13.3223	NA	NA	NA	NA	NA	NA	NA	NA	14.017	NA	14.5844	NA	14.0815	14.7101	NA	NA	NA	NA	NA	NA	NA	NA	14.2689	NA	NA	14.6541	NA	NA	13.8021	NA	NA	13.1772	NA	NA	NA	NA	NA	NA	NA	NA	NA	NA	14.9011	NA	NA	NA	14.4689	14.3508	14.7292	14.2148	14.6204	NA	14.4633	NA	NA	12.8561	NA	14.1926	NA	NA	NA	NA	14.159	14.7989	NA	NA	13.9869	NA	NA	NA
Q96T37	RBM15	S127	M1	Q96T37_RBM15_S127_M1	NA	NA	NA	NA	17.4978	NA	17.3671	18.3824	16.8359	17.9409	18.2806	17.2792	NA	NA	NA	NA	NA	NA	NA	NA	NA	NA	NA	NA	NA	NA	NA	NA	17.5342	NA	NA	NA	NA	NA	NA	NA	NA	NA	NA	NA	NA	NA	NA	NA	NA	NA	NA	NA	NA	NA	16.081	NA	NA	17.2758	NA	18.0153	NA	NA	NA	15.1089	NA	15.812	NA	NA	17.3938	18.2982	18.2811	16.8652	17.5172	18.0519	18.6387	18.405	NA	NA	NA	NA	NA	NA	18.7418	18.6869	NA	18.5885	18.076	NA	NA	NA	NA	NA	NA	NA	17.5794	18.2696	17.5977	17.7471	17.7869	17.8238	18.333	17.491	17.9267	NA	16.4732	16.1739	NA	18.0662	NA	NA	NA	16.164	NA	17.5477	NA	NA	NA	NA
Q96T37	RBM15	S128	M1	Q96T37_RBM15_S128_M1	17.83	17.5456	17.9079	18.8241	16.719	18.1289	NA	NA	NA	NA	NA	NA	18.0195	18.0912	18.0619	17.9759	17.9188	18.1109	18.0329	17.2061	18.0408	18.1193	17.0196	18.0569	18.1697	18.4302	18.2401	18.4945	15.5427	18.3074	17.3407	18.5928	18.6606	18.5505	18.6099	18.356	18.345	18.5383	18.3651	18.1681	18.4334	17.69	17.5878	17.3829	17.2284	NA	18.0279	17.3678	18.6048	18.5702	17.9719	18.7024	18.5978	18.2225	18.032	NA	17.9892	17.745	17.2969	17.0373	17.9968	17.865	18.1821	18.0067	16.5666	NA	NA	17.9564	NA	17.0613	NA	NA	18.0904	18.1	18.1561	17.9215	17.9145	17.9851	NA	NA	NA	16.5327	NA	NA	17.9676	18.0704	17.7039	18.0733	17.9784	15.1255	NA	NA	16.5078	NA	NA	NA	NA	NA	NA	17.1208	NA	NA	18.4387	NA	17.747	18.1174	18.3054	NA	18.1235	16.7618	17.8311	18.1585	18.3575	18.2347
Q96T37	RBM15	S130	M1	Q96T37_RBM15_S130_M1	NA	18.5128	NA	NA	NA	NA	NA	NA	NA	NA	NA	NA	NA	NA	NA	NA	NA	NA	NA	15.2825	NA	NA	16.7093	NA	NA	NA	NA	NA	NA	NA	NA	NA	NA	NA	NA	NA	NA	NA	NA	NA	NA	NA	NA	NA	15.0506	NA	15.7384	NA	NA	NA	16.2717	NA	NA	NA	NA	NA	NA	NA	NA	NA	NA	NA	NA	NA	NA	NA	NA	NA	NA	NA	NA	NA	NA	NA	NA	NA	NA	NA	NA	NA	17.081	NA	NA	18.4082	17.0658	NA	NA	NA	NA	NA	NA	NA	NA	NA	NA	NA	NA	NA	NA	NA	NA	NA	NA	17.1018	17.8191	NA	NA	18.0864	NA	NA	NA	NA	NA	NA
Q96T37	RBM15	S257	M2	Q96T37_RBM15_S257_M2	18.121	18.9686	17.9126	18.673	18.2079	17.9161	18.1619	18.2805	18.2494	18.1245	18.195	18.2723	17.9758	17.9642	17.9922	17.8702	17.9424	17.9198	17.9342	17.8714	17.8648	17.8704	17.5238	17.8015	18.1758	18.1717	18.2141	18.213	18.0917	18.1572	18.4445	18.4651	18.5338	18.5781	18.5282	18.4047	18.3494	18.4124	18.2027	18.098	18.0814	17.7551	18.1652	18.1784	18.4304	18.2462	18.5219	18.1849	18.5183	18.6646	18.5861	18.6068	18.518	18.6082	17.9565	18.0123	18.0096	17.7251	17.8217	17.9348	17.9682	18.1486	17.897	17.9191	18.0579	17.8704	18.3888	18.2599	18.0186	18.2952	18.1749	18.2581	17.2654	17.7095	17.9211	17.788	17.7635	17.8845	19.3735	19.5056	19.8719	19.5069	18.7231	19.4157	18.7884	18.0593	18.1212	18.1067	18.0771	18.0489	17.6092	17.9641	18.0517	17.774	17.8997	17.8422	18.7698	18.1168	18.3106	18.0545	18.0759	18.2097	18.2142	18.4502	18.3641	18.1548	18.1387	18.3229	17.9345	18.0734	17.9284	18.0546	18.1824	18.2478
Q96T37	RBM15	S259	M2	Q96T37_RBM15_S259_M2	18.121	18.9686	17.9126	18.673	18.2079	17.9161	18.1619	18.2805	18.2494	18.1245	18.195	18.2723	17.9758	17.9642	17.9922	17.8702	17.9424	17.9198	17.9342	17.8714	17.8648	17.8704	17.5238	17.8015	18.1758	18.1717	18.2141	18.213	18.0917	18.1572	18.4445	18.4651	18.5338	18.5781	18.5282	18.4047	18.3494	18.4124	18.2027	18.098	18.0814	17.7551	18.1652	18.1784	18.4304	18.2462	18.5219	18.1849	18.5183	18.6646	18.5861	18.6068	18.518	18.6082	17.9565	18.0123	18.0096	17.7251	17.8217	17.9348	17.9682	18.1486	17.897	17.9191	18.0579	17.8704	18.3888	18.2599	18.0186	18.2952	18.1749	18.2581	17.2654	17.7095	17.9211	17.788	17.7635	17.8845	19.3735	19.5056	19.8719	19.5069	18.7231	19.4157	18.7884	18.0593	18.1212	18.1067	18.0771	18.0489	17.6092	17.9641	18.0517	17.774	17.8997	17.8422	18.7698	18.1168	18.3106	18.0545	18.0759	18.2097	18.2142	18.4502	18.3641	18.1548	18.1387	18.3229	17.9345	18.0734	17.9284	18.0546	18.1824	18.2478
Q96T37	RBM15	S294	M1	Q96T37_RBM15_S294_M1	18.9668	19.9398	18.9928	19.2761	18.9577	18.7749	18.8556	18.6893	18.645	18.6069	18.7876	18.8394	18.3836	18.4318	18.4171	18.2253	18.246	18.5864	18.402	18.2378	18.588	18.4772	18.422	18.4982	19.0219	19.1027	18.9161	18.8446	18.9846	18.99	19.0253	19.0063	19.1109	19.0926	18.884	18.8155	18.4107	18.8776	18.1976	18.2611	18.3427	18.2416	18.6239	18.5366	18.6252	18.5127	18.49	18.3436	18.9192	19.1473	19.0205	18.9839	19.0887	19.0849	19.046	18.9815	18.8746	19.1207	18.7208	18.8698	18.9009	18.897	19.1181	19.2009	19.1141	19.2067	18.9684	18.895	19.101	18.9591	18.9582	18.8307	18.9333	18.9268	19.0005	18.8583	NA	19.223	19.1987	19.1392	19.5479	19.2	18.4834	19.1034	19.2653	18.6155	18.747	18.7729	18.6661	18.6881	18.6025	18.9689	18.678	18.7962	18.6612	18.5853	18.6831	18.2486	18.2705	18.1812	18.2594	18.286	18.7705	18.7418	18.8926	18.6931	18.598	18.7467	18.6523	18.7926	18.6415	18.8051	18.7564	18.6854
Q96T37	RBM15	S656	M1	Q96T37_RBM15_S656_M1	17.9959	18.5639	17.5677	18.0738	17.6854	17.6204	17.9388	17.8371	17.4868	17.7786	17.8681	17.9038	17.4445	17.2111	17.1462	17.4737	17.2728	17.6237	17.6974	17.3222	17.6077	17.8304	17.6306	17.6811	17.8626	17.9412	17.8607	17.9434	17.744	18.0317	18.1191	18.1655	18.0192	18.2683	17.9789	18.0623	17.9941	18.3092	17.8722	17.6524	17.9726	17.5539	17.4921	17.3923	17.642	17.1568	17.9116	17.2371	18.0388	18.0579	18.0935	18.1937	18.0401	18.1493	17.6598	17.4848	17.3788	17.7534	16.9219	17.4653	17.4985	17.7616	17.6521	17.5497	17.5314	17.6682	18.1745	18.3325	18.2112	18.1989	18.1853	18.1527	17.5341	17.1881	17.2612	17.286	17.2147	17.3661	18.5557	18.6136	19.3023	19.0018	17.9221	18.6758	18.306	17.653	17.6674	17.5832	17.6191	17.6785	17.5133	17.8832	17.6529	17.4149	17.5333	17.4411	17.7181	16.9407	17.4651	16.9196	17.3279	17.188	18.1317	18.1237	18.4264	17.9571	18.2065	18.2654	17.799	17.9243	17.7497	17.9297	18.0423	17.8934
Q96T37	RBM15	S656	M2	Q96T37_RBM15_S656_M2	17.6609	17.4589	17.4595	17.2071	17.8066	17.333	17.1389	17.7625	16.3836	17.5203	17.7115	17.6079	17.0126	17.372	17.3208	17.0677	17.1074	17.212	17.271	15.9099	16.1211	16.6877	17.7406	16.7333	18.0815	18.2571	17.8972	18.2217	17.8836	17.9859	17.5823	17.4257	17.7708	17.3151	17.8511	17.5228	17.9073	17.9084	18.1545	17.7998	17.9269	17.7435	17.8372	17.4559	17.7724	17.4548	18.3821	17.6947	17.7817	18.7363	18.0199	18.3114	18.3315	18.5116	18.1501	17.9594	17.8553	17.8483	17.7859	17.8486	16.814	16.3291	16.7601	16.4821	16.319	16.7223	17.9687	18.1313	16.7047	17.9465	17.4123	17.5047	17.4425	17.1282	16.0479	16.9512	16.5537	16.2753	17.7544	17.6486	17.7752	18.026	18.2573	17.7455	16.7128	17.5042	17.0113	17.2643	17.4405	17.4892	17.8442	18.0051	17.9162	17.7175	17.756	17.8585	17.8442	17.2341	17.8519	17.4511	17.7044	17.5394	15.9653	16.1469	16.2595	15.7228	15.8901	17.2245	17.5476	17.534	17.4403	17.7836	17.7584	17.6366
Q96T37	RBM15	S659	M2	Q96T37_RBM15_S659_M2	17.6609	17.4589	17.4595	17.2071	17.8066	17.333	17.1389	17.7625	16.3836	17.5203	17.7115	17.6079	17.0126	17.372	17.3208	17.0677	17.1074	17.212	17.271	15.9099	16.1211	16.6877	17.7406	16.7333	18.0815	18.2571	17.8972	18.2217	17.8836	17.9859	17.5823	17.4257	17.7708	17.3151	17.8511	17.5228	17.9073	17.9084	18.1545	17.7998	17.9269	17.7435	17.8372	17.4559	17.7724	17.4548	18.3821	17.6947	17.7817	18.7363	18.0199	18.3114	18.3315	18.5116	18.1501	17.9594	17.8553	17.8483	17.7859	17.8486	16.814	16.3291	16.7601	16.4821	16.319	16.7223	17.9687	18.1313	16.7047	17.9465	17.4123	17.5047	17.4425	17.1282	16.0479	16.9512	16.5537	16.2753	17.7544	17.6486	17.7752	18.026	18.2573	17.7455	16.7128	17.5042	17.0113	17.2643	17.4405	17.4892	17.8442	18.0051	17.9162	17.7175	17.756	17.8585	17.8442	17.2341	17.8519	17.4511	17.7044	17.5394	15.9653	16.1469	16.2595	15.7228	15.8901	17.2245	17.5476	17.534	17.4403	17.7836	17.7584	17.6366
Q96T37	RBM15	S670	M2	Q96T37_RBM15_S670_M2	20.5601	21.6695	21.1511	21.2448	20.9533	20.547	20.9304	20.6203	20.5888	21.4063	20.7453	20.9445	21.4541	21.4985	22.3566	21.1584	21.1276	21.3676	19.406	21.0758	20.3812	20.5504	20.5301	21.0529	20.5816	21.2558	20.576	21.0632	21.6635	20.7386	20.8085	20.8289	20.8655	20.9629	20.7374	20.5977	20.978	21.0581	20.7541	20.7735	20.7786	20.599	20.5899	20.558	20.5894	20.7869	20.7389	20.6087	21.6388	20.6854	20.921	20.8712	20.784	20.7079	21.7029	20.6481	20.5685	21.3417	20.5704	20.65	20.5373	20.9598	20.9486	20.56	21.0752	20.8621	21.0622	21.0384	20.9124	20.9152	20.9907	20.7994	20.3493	20.3699	20.5088	20.4684	20.3276	20.4216	21.6824	21.8094	22.2973	21.9007	21.1775	21.8875	22.0201	21.49	21.5203	21.4454	21.4643	21.3787	20.6353	20.7872	20.7118	20.7209	20.6768	20.6878	21.3135	20.6686	20.9808	20.7316	20.8259	21.3401	20.6558	21.1289	20.8208	20.6914	20.8421	21.0093	21.2903	20.6726	20.7367	21.3466	21.3421	20.6643
Q96T37	RBM15	S674	M2	Q96T37_RBM15_S674_M2	20.3944	21.5009	20.3982	21.1613	20.8021	20.4179	20.7417	20.5033	20.438	21.2481	20.5626	20.7912	21.235	21.3953	21.9283	21.049	22.5438	21.2966	19.3148	20.2333	20.3116	20.4949	19.8593	20.1955	20.5106	20.8179	20.4735	20.8931	20.802	20.6527	20.7249	20.7213	20.8121	20.8646	20.6535	20.5117	20.9509	20.8784	20.6922	20.7254	20.7039	19.9048	20.3997	20.3943	20.4754	20.6248	20.5626	20.4385	20.8321	20.3106	20.7536	20.7538	20.5844	20.5399	20.839	20.5297	20.4709	21.2387	20.4796	20.5293	20.3539	20.7613	20.7767	20.4751	20.7254	20.7266	20.9069	20.8673	20.7531	20.7123	20.8533	20.6728	20.2364	20.2516	20.3415	20.3809	20.2127	20.3378	21.511	21.6324	22.1388	21.7491	20.9027	21.7102	21.822	21.3372	21.3303	21.2711	21.3068	21.2331	20.4708	20.6307	20.5901	20.5669	20.5355	20.53	21.1308	20.4871	20.8217	20.415	20.6433	20.5325	20.5356	21.0358	20.6902	20.545	20.7001	20.9201	20.9354	20.4161	20.527	20.5317	20.4811	20.6215
Q96T37	RBM15	S678	M2	Q96T37_RBM15_S678_M2	NA	NA	NA	20.0268	NA	NA	NA	18.9554	NA	NA	23.4573	NA	NA	NA	NA	NA	25.3643	NA	NA	22.1777	NA	NA	21.978	22.6006	19.3574	23.2591	NA	NA	23.2134	23.2676	NA	18.7616	NA	NA	NA	22.9774	NA	NA	NA	NA	NA	18.0442	22.217	NA	NA	22.8627	23.7035	NA	NA	14.1657	23.4616	NA	NA	18.9425	23.8328	23.2317	NA	19.3777	NA	22.9816	18.7421	NA	NA	NA	18.8113	NA	NA	18.6702	NA	23.2483	18.975	NA	NA	NA	17.6272	NA	NA	NA	NA	NA	NA	NA	18.8373	NA	NA	NA	NA	NA	NA	NA	23.4413	NA	NA	NA	NA	NA	NA	NA	NA	18.0579	18.4222	NA	23.3874	23.5173	23.5223	NA	NA	NA	NA	18.3349	NA	23.2988	23.2427	18.3131
Q96T37	RBM15	S679	M2	Q96T37_RBM15_S679_M2	NA	NA	22.6742	18.3546	NA	NA	NA	17.2832	22.7143	NA	21.7851	NA	NA	NA	NA	18.3578	22.6991	NA	18.8251	20.5055	NA	NA	20.365	20.9284	17.6852	21.5868	NA	NA	21.5412	21.5953	NA	NA	NA	NA	NA	21.3052	NA	19.1334	NA	NA	NA	18.8634	20.5448	NA	NA	21.1904	NA	NA	18.7273	23.1646	19.6407	23.1007	22.9327	NA	21.6965	21.5595	NA	NA	NA	21.3094	NA	NA	20.8763	NA	21.4923	17.9126	NA	16.998	NA	21.5761	17.3027	NA	NA	NA	15.955	22.6082	NA	NA	NA	NA	NA	NA	NA	NA	NA	NA	NA	NA	NA	NA	21.7691	23.047	NA	18.5113	NA	18.386	NA	22.6324	NA	16.914	16.7499	17.9661	21.7152	21.845	21.8501	NA	22.8637	19.4997	NA	16.6627	NA	21.6266	21.5705	16.6409
Q96T37	RBM15	S680	M2	Q96T37_RBM15_S680_M2	NA	NA	23.6163	NA	NA	NA	NA	NA	23.4139	NA	NA	NA	NA	NA	NA	19.3016	NA	NA	19.7689	NA	NA	NA	NA	NA	NA	NA	NA	NA	NA	NA	NA	NA	19.3749	NA	NA	NA	NA	20.0772	NA	NA	NA	19.403	NA	NA	NA	NA	NA	NA	19.4268	23.8641	18.9099	23.8002	23.6322	19.738	25.1405	NA	NA	NA	NA	NA	NA	NA	25.0085	NA	23.6892	18.6121	NA	NA	NA	NA	NA	NA	NA	NA	NA	23.3078	NA	NA	NA	NA	NA	NA	NA	NA	NA	NA	NA	NA	NA	NA	NA	23.7465	NA	19.2109	NA	19.0855	NA	23.3319	NA	18.3741	19.2176	18.6656	NA	NA	NA	NA	23.5632	20.1992	NA	NA	NA	NA	NA	NA
Q96T37	RBM15	S700	M1	Q96T37_RBM15_S700_M1	18.0345	18.6231	17.9806	18.3892	17.7178	17.9184	17.9458	17.6503	17.5018	17.5829	17.7742	17.7189	17.0432	17.2638	17.0279	16.9931	17.2411	17.3069	17.89	17.5651	17.8198	17.8387	18.0839	17.9943	17.7417	17.8335	17.6888	17.7545	17.5656	17.6527	17.5684	17.6745	17.8393	17.798	17.6985	17.708	17.5793	17.8817	17.5411	17.4156	17.6887	17.5204	17.2438	17.0834	17.365	17.3506	17.3126	17.1796	17.6097	17.0721	17.4789	17.6328	17.516	17.3041	17.6089	17.6792	17.6544	17.7709	17.0914	17.4702	17.7244	17.6625	17.8784	17.6247	18.0097	17.8762	17.8576	17.9265	17.9474	17.9967	17.7651	17.8381	17.6308	17.3618	17.3354	17.5456	17.2808	17.2078	17.9556	17.7948	18.2818	18.1319	17.2146	17.842	17.6892	16.9756	17.1504	17.1881	17.165	17.1096	17.5444	17.5791	17.4205	17.5854	17.5227	17.527	17.428	17.1144	17.197	17.1161	17.1876	17.232	17.4754	17.4685	17.5671	17.4387	17.4089	17.6875	17.4585	17.4317	17.3835	17.4133	17.4898	17.4304
Q96T37	RBM15	T131	M1	Q96T37_RBM15_T131_M1	NA	NA	NA	NA	NA	NA	NA	NA	NA	NA	NA	NA	NA	NA	NA	NA	NA	NA	NA	12.949	NA	NA	NA	NA	NA	NA	NA	NA	15.8353	NA	17.4465	NA	NA	NA	NA	NA	NA	NA	NA	NA	NA	15.6604	15.0328	NA	NA	NA	NA	16.5269	NA	NA	NA	NA	NA	NA	NA	NA	NA	15.5134	13.5395	NA	NA	NA	NA	NA	NA	NA	NA	NA	16.8714	NA	NA	NA	NA	NA	NA	NA	NA	NA	NA	NA	19.3765	NA	NA	17.3597	NA	NA	NA	NA	NA	NA	NA	NA	NA	NA	NA	NA	NA	NA	NA	15.2131	NA	NA	NA	NA	NA	NA	NA	NA	NA	NA	NA	NA	NA	NA
Q96T37	RBM15	T568	M1	Q96T37_RBM15_T568_M1	19.0941	19.6841	19.0621	19.3872	18.946	18.868	18.8981	18.8255	18.5578	18.7237	18.905	18.9012	18.143	18.1844	18.0841	17.8127	17.7471	18.2286	18.3907	18.0342	18.5523	18.4873	18.4621	18.3486	18.8604	18.7566	18.7829	18.6073	18.5831	18.7845	18.8639	18.8443	19.0222	18.9425	18.7849	18.7442	18.1232	18.6778	18.074	17.9933	17.9228	17.8089	18.484	18.3922	18.4837	18.3667	18.3501	18.2357	18.7488	18.7483	18.7965	18.85	18.8193	18.8852	18.7488	18.7931	18.701	18.9334	18.4964	18.6661	18.6776	18.569	18.736	18.8636	18.9708	19.0321	18.8959	18.9957	19.0163	18.8754	18.9172	18.8622	18.6811	18.6861	18.735	18.601	18.5887	18.6608	19.1503	19.0635	19.5975	19.1362	18.452	19.0246	19.0615	18.3615	18.4081	18.4049	18.3828	18.2475	18.6142	18.7688	18.5321	18.7826	18.6092	18.5328	18.8135	18.2861	18.3658	18.3417	18.3707	18.404	18.7922	18.8593	18.9568	18.5632	18.7178	18.9442	18.349	18.2877	18.2788	18.387	18.4818	18.163
Q96T37	RBM15	Y126	M1	Q96T37_RBM15_Y126_M1	NA	NA	NA	NA	NA	NA	16.5695	NA	15.8399	NA	NA	17.0859	NA	NA	NA	NA	NA	NA	NA	NA	NA	NA	NA	NA	NA	NA	NA	NA	NA	NA	NA	NA	NA	NA	NA	NA	NA	NA	NA	NA	NA	NA	NA	15.069	15.1878	17.8017	NA	NA	NA	NA	NA	NA	NA	NA	NA	NA	NA	NA	NA	16.2793	NA	NA	NA	NA	NA	NA	16.1722	NA	16.1497	NA	NA	NA	NA	NA	NA	NA	NA	NA	NA	NA	NA	NA	15.8043	NA	NA	NA	NA	NA	NA	17.6425	15.2612	NA	NA	NA	NA	NA	NA	NA	NA	NA	16.7175	16.9666	NA	NA	NA	NA	NA	16.1566	NA	NA	NA	NA	NA	NA
Q96T37	RBM15	Y573	M1	Q96T37_RBM15_Y573_M1	NA	NA	NA	NA	NA	NA	NA	NA	NA	NA	NA	NA	NA	NA	NA	NA	NA	NA	NA	NA	NA	NA	NA	NA	NA	NA	NA	NA	NA	NA	NA	NA	NA	NA	NA	NA	NA	NA	NA	NA	NA	NA	NA	NA	NA	17.2781	NA	NA	NA	NA	NA	NA	NA	NA	NA	17.7587	NA	NA	NA	NA	NA	NA	NA	NA	NA	NA	NA	NA	NA	17.8889	NA	NA	NA	NA	NA	NA	NA	NA	NA	NA	NA	NA	NA	NA	NA	NA	NA	NA	NA	NA	NA	NA	NA	NA	NA	NA	NA	NA	NA	NA	NA	NA	NA	NA	NA	NA	17.7585	NA	NA	NA	NA	NA	NA	NA
Q96I25	RBM17	S155	M1	Q96I25_RBM17_S155_M1	20.6196	21.4365	20.6676	20.7435	20.7929	20.7013	20.9433	21.0936	20.6425	21.0154	21.1689	21.1102	20.6697	20.6843	20.6219	20.5265	20.4805	20.7787	20.7772	20.5265	20.8652	20.9385	20.7434	20.8221	21.3217	21.3978	21.2647	21.3934	21.3316	21.4375	21.1844	21.1699	21.1888	21.3376	21.1364	21.152	20.8	21.1575	20.7193	20.6943	20.8505	20.5006	20.7342	20.703	20.7286	20.8936	21.2252	20.9671	20.9605	20.9564	20.9249	20.9904	20.9413	21.0381	21.1765	20.9317	20.7492	21.2766	20.6584	20.9915	20.6085	20.7632	20.6576	20.8273	20.5879	20.7277	21.6066	21.5228	21.3788	21.5451	21.6124	21.5158	20.367	20.4103	20.5284	20.417	20.4432	20.4719	21.6301	21.5134	22.0045	21.5991	21.0422	21.4928	21.0496	20.919	20.9641	20.924	20.9656	20.9066	20.9083	20.9416	21.074	20.721	20.7128	20.7871	20.9101	20.5847	20.9009	20.5574	20.7381	20.6957	21.087	21.1373	21.2506	20.7754	20.9457	20.9364	20.7169	20.7204	20.5251	20.7971	20.7016	20.6816
Q96I25	RBM17	S169	M1	Q96I25_RBM17_S169_M1	16.9486	NA	NA	NA	16.634	NA	17.0702	NA	NA	NA	NA	NA	NA	NA	NA	NA	NA	NA	NA	NA	NA	NA	NA	NA	NA	NA	NA	NA	NA	NA	NA	NA	NA	NA	NA	NA	NA	NA	NA	NA	NA	NA	NA	NA	NA	NA	NA	NA	NA	NA	NA	NA	NA	NA	NA	NA	NA	NA	NA	NA	NA	NA	NA	NA	NA	NA	NA	NA	NA	NA	NA	NA	NA	NA	NA	NA	NA	NA	NA	NA	NA	NA	16.4056	NA	NA	NA	NA	NA	NA	NA	NA	NA	NA	NA	17.3634	NA	NA	NA	NA	NA	NA	NA	NA	NA	NA	NA	NA	NA	NA	NA	NA	NA	NA	NA
Q96I25	RBM17	S180	M1	Q96I25_RBM17_S180_M1	NA	15.6657	15.9247	15.2794	NA	16.6311	NA	16.338	NA	15.4823	NA	NA	15.6818	13.7176	14.8856	14.7831	NA	15.3314	NA	NA	NA	NA	NA	NA	NA	NA	NA	NA	16.4973	NA	NA	NA	NA	NA	NA	NA	NA	NA	NA	NA	NA	16.1721	15.0897	NA	15.6503	NA	NA	15.861	NA	NA	NA	NA	NA	NA	NA	16.6512	NA	14.2245	NA	15.2716	NA	NA	NA	15.3146	NA	NA	15.2484	15.8933	15.5401	NA	NA	NA	15.8592	15.3882	15.5526	NA	16.1464	15.5763	NA	NA	NA	15.3281	NA	15.1124	15.9815	NA	15.1606	15.1625	NA	NA	16.8308	15.2654	NA	15.9558	NA	16.344	16.0581	15.3462	NA	NA	15.6398	NA	14.7205	16.1795	NA	15.9673	16.0718	15.4301	16.2455	NA	15.6306	NA	NA	NA
Q96I25	RBM17	S222	M1	Q96I25_RBM17_S222_M1	19.9667	20.4514	20.1837	19.5221	20.4803	20.1892	19.238	19.5213	18.8472	18.7296	19.5201	18.9273	18.8095	18.6864	19.5118	17.9979	19.4994	19.5177	19.9295	19.555	19.8803	19.9743	19.7544	19.9637	20.0115	19.5568	19.6576	19.5754	20.1579	19.0554	19.9669	20.1137	19.6807	19.4387	20.1597	19.8467	18.2847	18.8695	19.0229	18.7804	18.8097	18.9737	18.8766	19.566	19.79	19.6661	19.5417	19.9585	20.4082	20.8174	20.3728	20.9293	21.1489	20.6214	20.1935	20.1502	19.9643	19.1075	19.4289	19.7442	20.3193	19.9718	19.4508	20.3539	20.1364	20.787	19.5176	19.399	20.3003	19.3868	19.8392	19.4747	19.6389	19.7597	19.4869	19.7619	19.9276	19.5189	19.4909	19.0833	20.0352	20.1441	19.8422	19.4583	19.8189	18.9125	18.9094	NA	18.5264	NA	18.803	19.6914	20.0708	19.3652	19.5108	18.5893	20.1045	19.4547	19.2892	19.616	19.2668	19.6179	19.6804	19.9482	19.47	19.6937	19.6102	19.5345	19.7745	18.5976	19.6937	18.8876	20.0246	19.3235
Q96I25	RBM17	S229	M1	Q96I25_RBM17_S229_M1	NA	18.7597	21.3281	19.9833	NA	NA	NA	18.9978	NA	19.3435	18.8721	20.056	18.621	18.6857	NA	18.4189	19.0323	19.69	NA	18.1775	NA	NA	18.0053	NA	NA	NA	NA	NA	NA	NA	NA	18.325	NA	NA	NA	NA	19.5506	19.2599	18.0949	18.9143	18.7134	18.3746	NA	NA	NA	NA	NA	NA	NA	NA	NA	NA	NA	19.2588	19.7778	NA	NA	NA	NA	NA	NA	18.8205	19.3406	19.1599	NA	18.7834	18.3693	20.2383	19.8235	18.4081	18.3739	19.3737	NA	NA	18.7983	NA	NA	NA	18.9909	20.5154	19.7225	NA	20.083	19.54	19.1556	19.5387	18.8789	19.6757	19.2363	20.025	20.2435	NA	NA	20.5345	20.8516	NA	20.0788	NA	19.8458	19.5072	NA	18.8537	19.7231	NA	NA	19.2618	20.0932	NA	20.8911	20.0173	20.8749	18.6985	NA	18.8552
Q96I25	RBM17	T179	M1	Q96I25_RBM17_T179_M1	NA	NA	NA	NA	NA	NA	NA	NA	16.4343	NA	15.3647	15.326	NA	NA	NA	NA	15.3587	NA	NA	NA	NA	NA	NA	14.7456	NA	NA	NA	NA	NA	NA	16.5509	NA	15.7668	NA	16.5382	NA	NA	NA	NA	NA	NA	NA	NA	NA	NA	NA	NA	NA	NA	14.8214	NA	NA	NA	NA	NA	NA	NA	NA	15.1518	NA	15.2884	15.5747	15.1149	NA	15.4885	NA	NA	NA	NA	NA	14.732	NA	NA	NA	NA	15.2291	NA	NA	15.4024	NA	NA	NA	NA	NA	NA	15.417	NA	NA	NA	NA	NA	NA	NA	NA	NA	NA	NA	NA	NA	NA	NA	NA	NA	NA	NA	NA	NA	NA	NA	NA	NA	14.8784	NA	NA
Q96I25	RBM17	T224	M1	Q96I25_RBM17_T224_M1	NA	NA	NA	NA	NA	NA	NA	NA	NA	NA	NA	NA	NA	NA	19.5372	NA	NA	NA	NA	NA	NA	17.9117	NA	NA	18.8878	NA	18.4228	NA	19.6412	17.5358	NA	18.3464	18.8329	NA	18.7256	18.7194	NA	NA	NA	NA	NA	NA	19.3444	20.0405	NA	18.3039	NA	18.8634	NA	NA	NA	NA	NA	NA	NA	19.546	NA	19.0087	18.3586	19.3723	NA	NA	NA	NA	19.2826	NA	NA	NA	NA	NA	NA	NA	NA	NA	NA	NA	NA	19.922	NA	19.3898	NA	NA	NA	NA	NA	NA	18.6026	18.9598	20.294	NA	18.6564	NA	NA	NA	NA	19.0702	NA	NA	NA	NA	NA	NA	NA	NA	19.6543	NA	NA	NA	NA	NA	NA	NA	20.116	NA
Q96I25	RBM17	T237	M1	Q96I25_RBM17_T237_M1	NA	17.4625	NA	NA	NA	NA	17.5082	NA	18.7413	NA	NA	17.7412	NA	NA	NA	NA	NA	NA	NA	NA	NA	NA	NA	NA	NA	NA	NA	16.4146	NA	NA	NA	NA	17.1676	NA	16.5532	NA	17.9232	17.6623	17.5182	NA	18.1332	NA	NA	NA	NA	16.5988	NA	NA	17.5171	18.9002	19.9452	18.1519	18.9212	NA	NA	NA	NA	NA	NA	NA	NA	NA	NA	NA	NA	17.9055	17.1954	NA	NA	NA	NA	16.8654	NA	NA	NA	NA	NA	NA	17.3595	NA	17.2516	NA	NA	17.1639	NA	NA	17.6451	18.0198	NA	18.2394	18.9658	18.7044	NA	NA	NA	18.6418	NA	17.9512	NA	NA	NA	NA	16.1807	NA	NA	NA	NA	17.5065	NA	17.5604	17.8729	18.384	NA	NA
Q5T481	RBM20	S1060	M1	Q5T481_RBM20_S1060_M1	18.1358	NA	18.2276	NA	19.0402	18.9456	18.2709	18.627	18.0588	20.0119	20.0768	18.8867	19.8374	19.8638	20.2986	19.3524	20.9158	19.2661	17.746	17.9314	18.6255	17.6246	19.0236	18.8744	19.864	19.5974	19.3661	19.0439	19.4159	19.6499	19.8772	20.0091	20.1476	19.3512	19.1436	19.4281	20.7216	18.8727	20.6137	20.9195	18.8494	19.1256	20.1798	19.1351	18.9929	18.788	20.4955	17.3868	18.3655	18.1566	18.7319	18.8124	18.8072	18.9439	19.1122	18.5406	18.8645	18.6813	19.2492	19.559	17.4149	18.6212	17.3988	18.7159	19.0122	18.1266	18.9402	19.2336	17.8398	19.1797	18.7112	18.633	19.3829	18.6288	17.9781	19.1732	18.82	18.3972	18.677	18.7694	NA	18.3637	18.486	17.5471	18.7672	19.699	18.4639	19.3268	19.0221	19.6708	17.9346	19.0171	18.2835	18.3133	18.3191	18.395	18.3148	18.3551	19.1045	18.0336	18.9886	18.1203	18.718	19.0713	18.0757	18.68	18.5697	19.2182	18.5436	18.1038	18.3702	19.4874	19.6313	NA
Q5T481	RBM20	S1080	M1	Q5T481_RBM20_S1080_M1	NA	16.6368	17.8471	NA	17.654	NA	17.3772	NA	17.0721	18.0715	17.6096	17.7166	17.9377	18.8834	17.8991	18.3464	18.0904	18.3325	17.0089	17.3977	17.3562	17.739	17.5996	17.5134	19.6114	18.6593	18.5494	18.1418	17.824	18.4844	17.211	17.843	17.857	17.2197	17.5041	17.3583	18.1209	17.7707	17.8249	17.6356	17.8694	18.1541	17.1211	16.8527	16.9936	16.9662	17.0794	16.5837	17.9638	16.9572	17.5166	17.117	17.1192	17.0014	17.0283	17.276	16.67	17.4307	16.835	17.4209	16.7428	16.8732	16.984	16.6403	16.4411	16.0922	17.8206	17.6274	17.7651	NA	17.7343	17.8704	16.3257	16.8207	16.8107	17.3462	16.4993	16.7833	17.8755	17.5128	17.1191	17.3083	17.3186	17.3635	17.6547	17.0518	17.4446	17.0179	17.092	17.2149	16.5582	15.5306	NA	16.6498	16.5145	16.9508	17.0081	16.3377	17.5293	16.5494	17.1661	16.809	16.8339	17.5712	17.1888	17.0317	17.1496	17.054	16.9209	16.4825	16.7207	16.931	17.0625	16.8419
Q5T481	RBM20	S1087	M1	Q5T481_RBM20_S1087_M1	NA	NA	NA	NA	NA	NA	15.6402	15.7103	15.6224	16.2793	16.0179	15.8019	NA	NA	NA	NA	NA	NA	NA	NA	NA	15.4087	NA	NA	NA	NA	NA	NA	16.6659	NA	NA	NA	16.1784	NA	16.4412	NA	NA	NA	NA	NA	NA	NA	NA	NA	NA	NA	NA	NA	NA	NA	15.6438	15.4808	15.8369	15.5981	NA	15.868	NA	NA	NA	NA	NA	NA	NA	NA	NA	NA	16.3541	15.9038	16.2474	16.1392	NA	16.5946	NA	NA	NA	NA	NA	NA	16.1343	16.1266	NA	NA	15.6621	15.1645	NA	NA	NA	NA	NA	NA	NA	NA	NA	NA	NA	15.634	NA	NA	16.1905	15.4036	15.8713	15.4563	NA	NA	NA	NA	NA	NA	NA	NA	NA	NA	NA	NA
Q5T481	RBM20	S1210	M1	Q5T481_RBM20_S1210_M1	NA	NA	NA	NA	NA	NA	NA	NA	NA	NA	NA	NA	NA	NA	16.0489	NA	16.2263	NA	NA	NA	17.8158	NA	NA	16.8708	NA	NA	NA	16.9654	NA	NA	NA	16.2275	16.9677	NA	15.9273	15.481	17.816	16.4093	17.8075	17.8109	16.7333	18.2872	NA	NA	NA	15.7001	NA	NA	NA	15.8633	NA	NA	NA	17.3714	17.6781	17.5784	17.4676	NA	NA	16.7355	17.3563	16.5127	16.9331	17.258	17.3565	17.5496	NA	NA	NA	17.4495	NA	NA	NA	NA	17.2673	NA	16.0842	NA	NA	NA	NA	16.8561	NA	NA	NA	14.9653	NA	NA	NA	NA	NA	NA	16.8382	NA	NA	NA	NA	NA	NA	NA	NA	NA	NA	NA	NA	NA	NA	16.7589	NA	NA	NA	NA	NA	NA
Q5T481	RBM20	S1216	M1	Q5T481_RBM20_S1216_M1	16.326	16.6988	17.1403	16.2287	16.9854	16.8888	17.3414	16.7527	16.639	16.7254	17.1109	16.9048	16.726	17.283	15.3307	16.646	15.4538	16.5432	17.4404	17.1013	NA	16.9002	17.4304	15.9714	18.3471	18.2713	18.1787	17.3006	18.0485	18.3501	17.0635	15.8855	NA	16.9757	16.2738	15.804	NA	16.9798	NA	NA	17.1751	NA	17.0468	16.2529	16.7567	16.149	17.0706	16.4348	17.3007	16.0515	17.1491	17.2548	16.3363	NA	NA	NA	NA	17.4444	17.6647	16.9819	NA	15.6697	15.8008	NA	NA	NA	17.4698	17.3053	17.8337	NA	17.5499	17.5828	16.8993	16.7146	NA	17.0227	15.5316	16.6993	17.4764	17.1849	16.4743	NA	17.0767	17.0455	16.9916	15.8775	17.3255	17.0433	17.271	16.9872	16.5929	17.0078	NA	16.7823	17.1898	16.4994	17.0079	16.9505	17.4651	16.694	17.1984	16.834	17.4773	17.2273	17.9451	17.0108	17.8262	16.7361	16.9777	16.6724	17.2877	16.8378	17.2419	16.6048
Q5T481	RBM20	S32	M1	Q5T481_RBM20_S32_M1	12.9874	14.284	13.2212	12.9572	13.4971	13.7039	NA	13.2731	NA	NA	13.7085	13.8309	NA	NA	NA	NA	NA	13.9698	NA	NA	NA	NA	NA	NA	14.117	14.0503	14.1152	NA	NA	14.4963	NA	NA	NA	14.0241	NA	NA	15.0526	14.5997	NA	NA	NA	NA	NA	NA	13.8798	14.3141	14.4457	13.695	NA	14.0619	NA	14.1277	NA	NA	NA	NA	NA	NA	13.6781	NA	NA	NA	13.904	NA	NA	14.2091	14.9828	14.4324	15.0421	14.7406	14.4286	14.8316	NA	NA	NA	NA	NA	NA	NA	15.1583	14.7917	14.8262	14.5085	15.3426	13.735	NA	NA	15.6093	NA	NA	14.4721	15.1976	14.7014	14.5586	14.1561	14.3153	NA	14.0608	14.3443	14.4681	14.3897	14.3163	14.6771	NA	14.8763	13.7496	NA	NA	NA	NA	NA	NA	NA	NA
Q5T481	RBM20	S862	M2	Q5T481_RBM20_S862_M2	NA	17.6488	NA	NA	NA	NA	NA	NA	NA	NA	NA	NA	NA	NA	NA	NA	NA	NA	NA	NA	NA	NA	NA	NA	NA	NA	NA	NA	12.9278	12.3081	NA	NA	NA	11.7235	NA	NA	NA	NA	NA	NA	NA	NA	NA	NA	NA	NA	NA	NA	NA	NA	13.2101	NA	NA	NA	13.9785	NA	NA	NA	NA	NA	12.9972	13.678	13.6846	13.059	13.61	NA	NA	NA	14.4222	NA	NA	NA	NA	NA	NA	NA	NA	NA	NA	NA	NA	NA	NA	15.6592	NA	12.0121	NA	NA	NA	NA	NA	NA	NA	NA	NA	NA	NA	NA	NA	NA	NA	NA	NA	NA	NA	NA	NA	13.5007	NA	NA	NA	NA	NA	NA
Q5T481	RBM20	S865	M2	Q5T481_RBM20_S865_M2	NA	17.6488	NA	NA	NA	NA	NA	NA	NA	NA	NA	NA	NA	NA	NA	NA	NA	NA	NA	NA	NA	NA	NA	NA	NA	NA	NA	NA	12.9278	12.3081	NA	NA	NA	11.7235	NA	NA	NA	NA	NA	NA	NA	NA	NA	NA	NA	NA	NA	NA	NA	NA	13.2101	NA	NA	NA	13.9785	NA	NA	NA	NA	NA	12.9972	13.678	13.6846	13.059	13.61	NA	NA	NA	14.4222	NA	NA	NA	NA	NA	NA	NA	NA	NA	NA	NA	NA	NA	NA	15.6592	NA	12.0121	NA	NA	NA	NA	NA	NA	NA	NA	NA	NA	NA	NA	NA	NA	NA	NA	NA	NA	NA	NA	NA	13.5007	NA	NA	NA	NA	NA	NA
Q5T481	RBM20	S876	M1	Q5T481_RBM20_S876_M1	16.7285	17.4529	16.9931	16.9944	17.0979	16.9546	16.312	17.2374	NA	15.7876	17.3783	16.9581	16.6932	16.7727	16.5413	16.8347	NA	16.9684	16.3679	15.9469	16.9288	16.4151	16.0762	16.6411	17.558	17.1977	17.541	17.5395	16.7926	17.601	16.8915	17.2424	17.0136	17.4322	16.7959	16.9193	16.6901	16.7319	16.2012	NA	16.9632	16.5079	16.9094	17.0014	16.9355	17.2168	16.8729	16.7342	16.8905	17.1145	16.6022	17.0797	16.8521	17.0916	17.5082	17.1263	17.4383	17.0999	17.5283	17.5204	17.1381	17.3178	17.3443	17.2453	17.4677	17.296	17.8677	17.5019	17.8994	17.8501	17.8899	17.8318	16.0874	16.4203	16.7321	16.5495	16.3168	16.1206	17.3855	17.7314	17.4364	17.4804	17.4164	17.9247	16.4993	16.5492	16.8286	16.6977	16.7556	16.5239	17.4064	17.8895	17.523	17.6377	17.4123	17.1652	17.6524	17.3979	17.7457	17.587	17.6285	17.7742	17.52	17.0306	17.4892	16.3457	16.647	17.3182	16.3993	16.4236	16.1822	16.3291	16.2182	15.8553
Q5T481	RBM20	T1092	M1	Q5T481_RBM20_T1092_M1	NA	NA	15.4463	NA	NA	NA	NA	NA	NA	NA	NA	NA	NA	NA	NA	NA	NA	NA	NA	NA	NA	NA	NA	NA	NA	NA	NA	NA	NA	NA	16.2024	NA	NA	NA	NA	NA	NA	NA	NA	NA	NA	NA	NA	NA	NA	NA	NA	NA	NA	NA	NA	NA	NA	NA	NA	NA	NA	NA	NA	NA	NA	NA	NA	NA	NA	NA	NA	NA	NA	NA	NA	NA	NA	NA	NA	NA	NA	NA	NA	NA	NA	NA	NA	NA	NA	NA	NA	NA	NA	NA	NA	NA	NA	15.1994	NA	NA	NA	NA	NA	NA	NA	NA	NA	NA	NA	NA	NA	NA	NA	NA	NA	NA	NA	NA
Q5T481	RBM20	T1104	M1	Q5T481_RBM20_T1104_M1	NA	NA	NA	NA	15.1556	NA	NA	NA	NA	NA	NA	NA	NA	NA	NA	NA	NA	NA	NA	NA	NA	NA	NA	NA	16.7918	NA	NA	16.4294	NA	NA	NA	16.4385	NA	16.1452	NA	16.1423	NA	NA	NA	NA	NA	NA	NA	NA	NA	NA	NA	NA	15.6124	15.997	NA	NA	NA	NA	16.2258	NA	NA	15.7546	15.2233	15.7927	NA	NA	NA	NA	NA	NA	NA	NA	NA	NA	NA	NA	NA	NA	NA	NA	NA	NA	NA	NA	NA	15.4155	NA	NA	NA	NA	NA	NA	NA	NA	NA	NA	NA	NA	NA	NA	15.5053	15.3017	NA	NA	NA	NA	NA	NA	NA	NA	NA	NA	NA	NA	NA	NA	NA	NA
P49756	RBM25	S583	M1	P49756_RBM25_S583_M1	16.5617	19.6913	17.9665	18.0434	15.3995	16.9438	18.4325	16.584	17.061	15.7123	16.2897	18.3259	17.336	18.1656	15.9291	17.462	16.6593	17.1567	17.9843	17.8767	17.432	17.5121	17.1713	17.8376	17.193	17.2215	NA	NA	17.1908	17.0248	17.2197	16.7688	17.1242	18.2877	17.7911	17.6501	16.8222	17.2586	17.8673	17.4112	18.0092	17.8765	18.9153	18.4848	19.0138	17.1158	18.793	17.9144	17.7242	17.3422	17.9251	18.5635	16.9947	17.2342	16.2854	17.555	16.7944	16.5268	NA	17.11	18.0658	17.6667	17.4803	17.7473	17.6195	17.8175	17.4086	17.2228	17.1529	17.6662	15.7476	14.5127	18.2015	15.5299	17.589	16.9509	17.7637	17.5384	17.4929	19.002	18.1891	17.9879	16.2591	18.0954	19.1189	17.4446	17.531	18.2071	18.103	17.7486	16.6845	15.3156	16.7763	16.4893	17.224	18.0354	19.5634	16.604	17.4624	17.7336	18.3239	19.054	18.052	18.1663	17.3312	18.0215	18.1752	18.5869	17.3359	17.7571	17.1259	16.5034	15.9548	17.0945
P49756	RBM25	S675	M1	P49756_RBM25_S675_M1	NA	NA	NA	NA	NA	NA	NA	NA	NA	NA	NA	NA	NA	15.18	NA	15.4661	14.5048	15.7335	NA	NA	14.9741	NA	14.6707	15.0286	17.6801	17.7294	NA	NA	NA	NA	18.0182	18.0493	18.186	18.2733	19.0944	18.9501	15.7109	16.7103	16.1367	15.9252	15.728	15.3454	17.49	17.2399	17.4207	NA	18.3248	NA	NA	NA	17.6296	NA	NA	NA	NA	18.5552	17.6002	18.5317	18.3856	17.4015	16.4952	NA	16.4309	16.4479	16.5128	NA	NA	NA	NA	NA	NA	NA	19.6774	19.57	19.625	NA	19.7248	18.6765	NA	NA	NA	NA	16.1738	NA	17.7311	17.0393	15.8256	NA	NA	16.2834	NA	NA	17.7442	NA	NA	NA	NA	NA	NA	NA	17.0791	17.1777	18.5578	19.7626	18.559	18.288	19.0292	19.5547	16.4045	15.4957	NA	16.0255	NA	15.4918
P49756	RBM25	S677	M1	P49756_RBM25_S677_M1	19.5406	21.1175	19.3072	20.0615	19.699	19.4774	18.2043	18.6965	18.3997	18.1655	18.4831	18.5261	18.2374	17.2668	18.2707	17.0939	16.9604	17.0388	19.3025	19.099	18.214	19.0489	17.9317	18.071	17.6784	16.2177	18.703	18.6447	18.4907	18.8776	17.9596	18.0507	15.0178	18.2749	NA	NA	17.4207	17.8967	17.4774	17.2182	17.3957	17.1478	17.4889	14.3903	17.4208	18.5716	NA	18.2647	19.1995	18.9417	18.1778	19.1803	18.8573	18.9818	18.8519	NA	14.5206	NA	NA	17.4268	18.274	18.3675	18.2656	18.1542	18.2555	19.2627	18.8362	18.618	18.6427	18.708	18.8256	18.8285	NA	NA	NA	19.4952	NA	18.6766	19.0673	19.0752	19.854	19.4069	17.2079	19.0405	17.9376	17.12	17.0911	18.119	18.2959	17.2614	18.1573	18.5418	17.723	18.1417	18.4069	18.1913	18.5222	18.0596	18.0883	17.8771	17.0834	17.1783	18.5072	NA	18.559	18.288	NA	NA	17.288	17.3416	18.0557	17.4694	18.5131	17.401
P49756	RBM25	S703	M1	P49756_RBM25_S703_M1	18.5889	17.1781	15.2687	19.3594	15.9482	18.8455	16.6181	16.266	16.2638	16.2949	16.3108	16.4423	16.3584	16.4215	NA	16.318	NA	16.1497	17.0367	18.5157	15.606	15.7694	15.8933	16.139	16.186	16.2761	16.2028	16.2584	13.981	16.3311	NA	19.2171	16.1551	16.1925	16.1818	16.3032	16.0297	16.1413	16.252	16.1724	16.0243	15.9818	15.7406	15.6223	15.5957	18.5132	15.5157	15.6712	18.7105	16.3566	18.7765	15.9871	16.0807	16.4766	16.4227	NA	16.0218	NA	15.0485	15.221	17.9714	17.2509	18.8918	18.7078	19.997	16.0761	16.3779	16.6986	16.4237	16.8642	16.5801	16.2205	16.2263	16.6342	16.5033	16.028	17.3753	17.9022	16.894	16.8541	17.238	16.8686	16.0087	16.6214	17.0013	15.7609	19.2514	16.3837	17.8797	16.1475	15.8234	19.2537	18.7789	16.1256	15.8885	16.0479	16.459	15.4729	15.8707	15.7046	15.6367	15.3217	16.1157	16.2386	16.0137	15.646	17.8818	18.5996	15.229	16.1131	15.7594	16.18	15.9866	15.9455
Q5T8P6	RBM26	S127	M1	Q5T8P6_RBM26_S127_M1	18.4121	19.1645	18.1558	19.0446	18.3995	17.4575	18.6041	18.4334	18.4637	18.3379	18.5226	18.4671	18.4934	18.573	18.5402	18.4393	18.5134	18.6205	18.3926	18.066	18.3547	18.3122	18.062	18.1404	18.5165	18.6486	18.1969	18.5266	18.6664	18.3858	18.8665	18.51	18.1623	18.9188	18.8116	18.6557	18.8759	19.1504	18.8014	18.5606	18.6239	18.3555	18.2883	17.7364	18.5739	18.1601	18.7465	18.1126	18.665	18.8197	18.7131	18.7922	18.6678	18.1076	18.55	18.3836	18.4665	18.4686	17.9549	18.3033	18.3857	18.5185	18.3934	18.4161	18.4239	18.5269	18.3411	18.7042	18.3993	18.6429	18.589	18.6107	18.1395	18.1024	18.5023	18.1759	18.0805	18.1661	19.504	19.6336	20.3954	19.6417	18.7556	19.5513	19.6862	18.6471	18.6915	18.5088	18.6174	18.5157	17.7269	18.298	18.4769	18.1631	17.9482	18.0716	19.1157	18.1365	18.4894	18.393	17.8969	18.494	18.1404	18.7493	18.5617	18.4175	18.0987	18.413	18.5779	18.609	18.5574	18.5612	18.7544	18.5955
Q5T8P6	RBM26	S518	M1	Q5T8P6_RBM26_S518_M1	17.5035	16.3807	NA	NA	15.7602	NA	15.6105	15.2099	15.357	NA	NA	18.1567	NA	NA	NA	NA	NA	NA	NA	NA	17.0759	NA	NA	17.299	NA	16.0027	NA	NA	15.9438	NA	NA	NA	NA	NA	NA	NA	17.6903	17.634	17.5046	17.5182	17.6054	17.7519	NA	NA	NA	NA	NA	17.2208	16.0754	15.4593	15.9411	15.7238	15.6505	15.7889	15.9487	NA	15.859	NA	15.8438	15.9602	NA	NA	18.3219	NA	18.3684	18.1816	15.5969	15.2217	NA	15.7905	15.5602	15.534	NA	NA	NA	NA	17.5142	NA	16.0167	15.9458	16.7386	16.2028	15.5582	16.4545	18.107	NA	NA	NA	NA	NA	NA	NA	NA	NA	NA	NA	15.74	NA	15.1413	NA	NA	NA	15.1012	16.5514	NA	NA	NA	15.9792	18.0221	NA	NA	NA	NA	17.8566
Q5T8P6	RBM26	T516	M1	Q5T8P6_RBM26_T516_M1	NA	NA	15.1826	17.234	NA	NA	NA	NA	NA	15.1431	NA	NA	17.4089	17.3595	17.9676	17.2964	17.2484	17.4243	NA	NA	NA	NA	NA	NA	16.1545	NA	15.9761	15.7928	NA	16.1599	17.367	16.0137	16.1049	15.6534	15.9726	15.9485	NA	NA	NA	NA	NA	NA	17.2934	14.6858	NA	NA	17.5701	NA	NA	NA	NA	NA	NA	NA	NA	15.7769	NA	15.9661	NA	NA	17.5636	17.512	NA	16.4823	NA	NA	NA	NA	14.9166	NA	NA	NA	NA	NA	17.8155	16.1295	NA	17.928	NA	NA	NA	NA	NA	NA	NA	17.8636	17.8968	17.7331	17.8694	17.8228	14.0545	NA	15.4535	16.947	NA	NA	NA	NA	NA	17.6206	NA	15.2048	NA	NA	16.6485	16.9902	NA	NA	NA	17.7979	17.4567	18.0538	17.317	NA
Q96EV2	RBM33	S205	M1	Q96EV2_RBM33_S205_M1	16.668	17.8393	17.0262	17.2451	17.0444	17.0715	17.4573	17.4897	17.07	17.2919	17.4411	17.5066	16.6413	16.4272	15.9312	15.2567	16.1043	15.2587	16.9651	16.7385	16.8905	16.9377	16.7049	16.7827	17.2595	17.1548	17.132	17.2238	16.9995	17.3922	17.4813	17.4794	17.7046	17.7265	17.3085	17.4168	17.474	16.8128	17.1769	16.4295	16.1476	16.4649	17.5749	17.433	17.4083	17.1041	17.6404	15.0168	17.4106	17.4189	17.2578	17.2206	17.3134	17.3948	17.4514	17.4796	17.0337	17.5374	17.0757	17.1685	16.7739	16.9754	16.8399	16.825	16.8593	16.9889	17.4678	17.5017	17.2187	17.3465	17.3714	17.58	16.9785	17.0156	17.006	17.0673	16.7666	16.8209	17.8613	18.0783	18.0788	18.1463	16.6472	17.4817	17.1472	16.5171	16.3874	16.1652	15.4389	16.4382	17.2254	17.4797	17.4397	17.1897	16.3774	17.3848	16.2872	16.5969	16.7186	16.0713	16.8402	17.0024	17.0353	17.0402	17.1018	16.8759	16.6627	16.8347	17.2693	17.2469	17.0175	17.23	17.3978	17.1803
P42696	RBM34	S14	M1	P42696_RBM34_S14_M1	14.7753	16.507	15.9157	16.1746	16.2809	14.3264	17.0533	15.2129	16.7006	16.2407	14.4197	14.6128	14.8919	14.657	14.9176	14.6616	15.0493	15.3661	13.5284	NA	15.3696	13.8353	15.687	14.2343	NA	NA	NA	NA	NA	NA	14.386	NA	15.9781	14.8728	15.0319	14.5969	13.83	14.2649	14.9633	13.5778	15.6106	14.6853	NA	NA	15.8589	15.3917	14.7423	15.054	13.0665	NA	15.1914	14.9295	14.4427	14.6794	14.2979	NA	14.5269	16.4808	14.8521	14.9831	14.7764	14.6185	15.9781	15.5389	15.8073	14.9665	13.9826	NA	15.5298	14.7578	15.4957	14.9525	15.2049	14.6193	15.7718	15.472	15.3184	14.4093	15.998	15.546	16.404	16.7835	15.1087	15.3703	17.0595	14.8901	16.3113	15.3475	14.7608	14.7642	15.2982	13.688	15.4173	15.7385	15.4207	15.3445	16.2428	14.3873	15.1689	15.8552	14.9464	14.6369	13.897	15.0199	15.2982	16.4006	16.9542	14.9269	14.1735	12.9659	15.7833	14.4947	14.0971	14.0197
Q14498	RBM39	S127	M2	Q14498_RBM39_S127_M2	20.5136	21.069	20.2464	20.5948	20.4728	20.1789	20.5094	20.6209	20.2509	20.5438	20.6108	20.6337	20.0941	20.2029	20.121	20.1366	20.1805	20.1588	20.1414	19.75	19.7897	20.083	19.8764	19.9355	20.6718	20.5466	20.6315	20.4413	20.3881	20.3574	20.7405	20.6105	20.9193	20.9836	20.7675	20.6698	20.4073	20.673	20.5006	20.2437	20.3662	19.8852	20.3736	20.3128	20.478	20.4364	20.7409	20.4244	20.5873	20.5487	20.6802	20.6179	20.5165	20.5844	20.196	20.1914	20.0919	20.0803	19.9188	20.0325	20.215	20.4256	20.0974	20.1708	20.2406	19.6643	20.8579	20.5913	20.6465	20.7936	20.5324	20.7257	19.8781	19.9366	19.9654	20.0503	19.964	20.0204	21.4834	21.6338	22.0712	21.6698	21.0954	21.5525	21.0935	20.2876	20.4254	20.2986	20.4564	20.34	19.9934	20.3575	20.3712	20.0119	20.0762	19.9074	20.7933	20.3417	20.4269	20.3496	20.4294	20.4099	20.5693	20.9564	20.7775	20.4863	20.5162	20.5779	20.292	20.3246	20.2093	20.3148	20.4569	20.4276
Q14498	RBM39	S129	M2	Q14498_RBM39_S129_M2	20.5136	21.069	20.2464	20.5948	20.4728	20.1789	20.5094	20.6209	20.2509	20.5438	20.6108	20.6337	20.0941	20.2029	20.121	20.1366	20.1805	20.1588	20.1414	19.75	19.7897	20.083	19.8764	19.9355	20.6718	20.5466	20.6315	20.4413	20.3881	20.3574	20.7405	20.6105	20.9193	20.9836	20.7675	20.6698	20.4073	20.673	20.5006	20.2437	20.3662	19.8852	20.3736	20.3128	20.478	20.4364	20.7409	20.4244	20.5873	20.5487	20.6802	20.6179	20.5165	20.5844	20.196	20.1914	20.0919	20.0803	19.9188	20.0325	20.215	20.4256	20.0974	20.1708	20.2406	19.6643	20.8579	20.5913	20.6465	20.7936	20.5324	20.7257	19.8781	19.9366	19.9654	20.0503	19.964	20.0204	21.4834	21.6338	22.0712	21.6698	21.0954	21.5525	21.0935	20.2876	20.4254	20.2986	20.4564	20.34	19.9934	20.3575	20.3712	20.0119	20.0762	19.9074	20.7933	20.3417	20.4269	20.3496	20.4294	20.4099	20.5693	20.9564	20.7775	20.4863	20.5162	20.5779	20.292	20.3246	20.2093	20.3148	20.4569	20.4276
Q14498	RBM39	S136	M1	Q14498_RBM39_S136_M1	22.6931	22.5034	22.4359	22.6567	22.1369	22.2785	22.4789	22.6608	22.5631	22.429	22.5523	22.4856	22.149	22.1049	22.1645	21.9468	22.055	22.0677	22.2082	22.1415	22.2665	22.4574	22.3257	22.3937	22.7234	22.7042	22.571	22.6337	22.4762	22.4832	22.5969	22.5064	22.7677	22.7794	22.6103	22.4323	22.3548	22.6336	22.271	22.1562	22.3288	22.1271	22.3022	22.2184	22.3782	22.3264	22.2406	22.1756	22.0388	22.3865	21.8029	21.8402	22.2495	22.312	22.6024	22.5621	22.5434	22.645	22.352	22.4372	22.4696	22.2782	22.4599	22.1582	22.5852	22.2784	22.4539	22.2487	22.434	22.6481	22.402	22.5081	22.2137	22.1161	22.215	22.1985	22.1521	22.1626	22.4463	22.6783	22.4855	23.2933	22.1366	21.9452	22.7362	22.0997	22.2367	22.0915	22.2926	22.0762	22.2263	22.4951	22.5071	22.3458	22.3149	22.131	21.7124	22.229	21.6037	21.6808	21.6738	21.6762	22.3554	22.7514	22.564	22.3455	22.524	22.5291	22.1466	22.04	22.0672	22.0434	22.2215	22.0197
P52756	RBM5	S621	M1	P52756_RBM5_S621_M1	NA	16.9634	16.735	17.8697	17.8081	17.7457	14.4162	15.8703	15.9769	14.7303	15.0343	NA	NA	NA	NA	NA	NA	NA	NA	NA	NA	NA	16.6313	NA	NA	14.3392	NA	NA	NA	NA	15.0026	NA	NA	NA	NA	12.8913	NA	NA	NA	NA	NA	NA	NA	NA	NA	NA	NA	NA	NA	NA	NA	NA	13.8678	NA	14.9089	NA	NA	NA	NA	NA	NA	NA	NA	NA	NA	NA	NA	NA	NA	NA	NA	16.2482	17.2402	16.9266	17.1949	17.7005	NA	17.9302	15.8814	NA	NA	16.6812	14.8868	16.6727	NA	NA	NA	NA	NA	NA	NA	NA	NA	15.3586	NA	15.6692	14.9782	NA	NA	NA	13.6559	NA	NA	NA	NA	NA	NA	NA	NA	NA	NA	NA	NA	NA
P52756	RBM5	Y620	M1	P52756_RBM5_Y620_M1	17.6334	NA	16.7503	NA	NA	NA	14.5929	NA	14.2311	NA	15.0214	15.6088	15.4915	16.5996	14.6181	14.4366	NA	15.4362	18.1469	17.8653	18.4779	18.0835	17.8841	17.6768	NA	15.7976	NA	16.1747	14.5176	14.9266	13.6118	15.0751	14.6833	15.5049	15.5312	NA	16.2437	16.7465	14.3802	14.8616	15.4471	17.2483	14.7649	15.3008	15.6201	14.946	14.7652	13.5666	13.9257	NA	16.2673	NA	NA	NA	NA	13.5141	15.8164	16.0187	13.8318	16.023	18.1818	18.2712	18.3409	18.3284	18.3258	18.4854	15.1004	15.0831	15.5609	15.8761	15.7246	14.7536	NA	16.2457	NA	NA	17.7275	NA	15.4642	16.7702	17.0071	NA	14.8733	NA	16.7268	NA	17.305	NA	NA	14.21	NA	13.8219	13.6112	NA	14.4781	NA	NA	NA	16.1145	NA	NA	13.7147	16.1599	16.2512	16.4401	15.2529	14.3916	16.4058	15.9305	NA	NA	NA	14.3171	15.3046
Q9Y580	RBM7	S134	M1	Q9Y580_RBM7_S134_M1	NA	NA	NA	NA	NA	NA	NA	NA	NA	NA	NA	NA	NA	NA	NA	17.0909	NA	NA	NA	NA	NA	NA	NA	NA	NA	NA	NA	NA	NA	NA	NA	NA	NA	NA	NA	NA	NA	NA	NA	NA	16.0907	NA	NA	NA	NA	NA	NA	NA	NA	NA	NA	NA	NA	NA	NA	NA	NA	NA	NA	NA	NA	NA	NA	NA	NA	NA	NA	NA	NA	NA	NA	NA	NA	NA	NA	NA	NA	NA	NA	NA	NA	NA	NA	NA	16.4255	NA	16.9143	NA	NA	NA	NA	NA	NA	NA	NA	NA	NA	NA	NA	NA	NA	NA	NA	NA	NA	NA	NA	NA	NA	NA	NA	NA	NA	NA
Q9Y580	RBM7	S136	M1	Q9Y580_RBM7_S136_M1	NA	15.3868	15.5597	NA	NA	NA	16.7062	15.2201	16.7479	15.7568	13.9465	NA	17.2633	17.0209	NA	NA	17.3057	17.3194	NA	NA	15.4243	NA	NA	15.3282	NA	NA	NA	NA	NA	NA	NA	NA	NA	NA	NA	NA	NA	NA	NA	NA	NA	16.9858	NA	NA	NA	NA	NA	NA	NA	NA	NA	NA	NA	NA	NA	NA	NA	NA	NA	NA	15.5528	NA	NA	16.9193	16.1519	NA	12.7964	NA	NA	NA	NA	NA	NA	NA	15.794	NA	NA	NA	NA	NA	14.1343	15.7981	15.8291	NA	NA	NA	NA	NA	NA	NA	15.9862	NA	14.1509	15.6791	15.6267	NA	NA	NA	NA	NA	14.1719	14.4902	NA	NA	NA	NA	16.4229	NA	NA	NA	16.5629	NA	NA	NA
Q9Y5S9	RBM8A	S24	M1	Q9Y5S9_RBM8A_S24_M1	16.6759	16.7569	17.0051	16.6832	16.7318	16.7091	17.0916	17.4313	16.7557	16.6433	17.2558	17.4329	15.9446	16.7766	15.5011	16.2815	15.5768	16.3639	16.4305	16.4825	16.5114	16.4225	16.3963	16.5339	17.066	17.0753	17.6568	17.0392	16.7332	17.3429	16.1674	16.6075	16.1574	16.494	16.1959	16.579	17.3433	17.2603	16.7714	16.9878	17.386	16.7224	16.6237	16.3087	16.6189	16.7752	16.9332	17.2412	17.5467	16.63	15.3505	15.7499	16.8109	17.0956	17.4751	17.3949	17.2965	17.0872	17.465	17.5406	16.1644	16.4561	16.1401	16.5355	16.3066	16.7679	17.1258	16.8587	16.9641	16.8417	17.1206	17.1747	17.0758	16.7983	16.9438	16.7667	17.7604	17.6724	18.0679	17.8153	16.8041	17.2066	16.5899	17.6336	16.6226	16.6696	17.1428	17.1888	17.0936	17.2395	17.4072	17.3523	17.0869	17.3013	15.9527	15.3121	17.3382	17.0777	17.2711	17.6562	17.3816	18.2131	17.5353	17.3435	16.8226	17.308	17.0273	17.7712	16.8452	NA	15.6951	17.1224	17.7436	17.1425
Q9Y5S9	RBM8A	S42	M1	Q9Y5S9_RBM8A_S42_M1	18.4324	19.4364	18.2776	18.7824	18.4297	18.4	18.9666	19.0642	18.7676	18.8247	18.7007	18.9266	17.9698	18.4334	17.8363	18.1555	18.1171	18.228	18.609	18.8384	18.6783	18.634	18.3979	18.5705	18.7114	19.1412	18.619	18.2543	18.3134	18.9005	18.8186	18.9986	18.9795	19.0505	18.8509	18.8321	18.656	18.8784	18.553	18.4407	18.4812	18.3233	18.4128	18.4144	18.5865	18.3026	18.8368	18.1741	18.4821	18.6747	18.4856	18.7283	18.6321	18.6597	18.6974	18.6874	18.4621	18.8235	18.518	18.4763	18.4831	18.6914	18.4839	18.6013	18.4988	18.512	NA	18.2231	18.7042	NA	18.899	NA	18.046	18.4174	18.3811	18.522	18.3449	18.5095	19.3518	19.5804	19.4873	19.4185	18.4301	19.4834	19.2457	18.6503	18.6197	18.5662	18.3623	18.3139	18.2956	18.9425	18.5887	18.7776	18.5373	16.6484	18.8771	18.6953	18.7953	18.7316	18.1929	18.63	18.8163	19.0249	18.8002	18.9744	18.8849	18.8051	18.4917	18.7187	18.5415	18.694	18.5506	18.5815
Q9Y5S9	RBM8A	S46	M1	Q9Y5S9_RBM8A_S46_M1	NA	NA	NA	NA	NA	NA	NA	NA	NA	NA	NA	NA	NA	NA	NA	NA	NA	NA	NA	NA	NA	NA	NA	NA	NA	NA	NA	18.0497	NA	NA	NA	NA	NA	NA	NA	NA	NA	NA	NA	NA	NA	NA	NA	NA	NA	NA	NA	NA	NA	NA	NA	NA	NA	NA	NA	NA	NA	NA	NA	NA	NA	NA	NA	NA	NA	NA	17.8659	NA	NA	18.6144	NA	NA	NA	NA	NA	NA	NA	NA	NA	NA	NA	NA	NA	NA	NA	NA	NA	NA	NA	NA	NA	NA	NA	NA	NA	17.8406	NA	NA	NA	NA	NA	NA	NA	NA	NA	NA	NA	NA	NA	NA	NA	NA	NA	NA
Q9Y5S9	RBM8A	S56	M1	Q9Y5S9_RBM8A_S56_M1	18.6022	19.65	18.672	19.3288	18.7018	18.9969	19.2491	19.3825	18.9316	19.2434	19.1967	19.1961	18.3499	18.5475	18.1875	18.3022	18.2061	18.3404	18.963	19.1819	19.0087	19.1175	18.7779	19.1833	19.5734	19.5252	19.5689	19.4228	19.2499	19.542	19.3974	19.6463	19.6529	19.6388	19.503	19.3557	18.9979	19.0733	18.9554	18.9316	18.9289	18.7061	18.9615	18.8123	18.9292	19.1204	18.8311	19.1356	19.3097	19.3917	19.3508	19.3746	19.3517	19.3961	19.3786	19.3803	19.3087	19.3659	19.3259	19.4235	18.939	19.1931	19.025	19.0645	18.9875	19.3059	19.4939	19.4747	19.6249	19.5359	19.5129	19.371	18.7726	18.9883	18.8772	18.9462	18.7828	19.0026	19.5561	19.7703	19.8859	19.6952	19.0332	19.7234	19.2483	18.662	17.6631	18.6525	18.5802	18.7223	19.0848	19.3172	18.9983	19.1369	19.132	19.1801	19.4042	19.0944	19.2595	19.0989	18.9167	19.0002	19.194	19.4654	19.3617	19.0942	19.1746	19.3761	18.8582	19.0616	18.6257	19.0095	18.9209	18.8754
Q9Y5S9	RBM8A	Y54	M1	Q9Y5S9_RBM8A_Y54_M1	16.2968	17.3689	16.0351	16.9298	16.4541	16.4588	NA	17.002	16.494	16.6606	16.8274	16.8977	16.0168	NA	15.9135	NA	NA	NA	NA	NA	15.8316	NA	NA	NA	NA	16.5053	16.8067	NA	NA	16.5065	16.8234	16.9898	17.0236	17.1717	16.5879	NA	16.2925	NA	16.0538	16.0295	NA	16.0256	16.2928	16.1146	16.2882	16.0645	NA	15.6222	NA	15.9783	NA	NA	16.4896	NA	16.4024	16.784	16.1873	NA	16.2774	16.662	15.9488	16.1439	15.7768	16.094	15.9284	16.0749	NA	16.8334	16.9044	16.9107	16.7389	16.7216	16.0598	16.4294	16.0696	16.2722	16.0058	16.0716	NA	NA	NA	17.2453	16.6452	NA	NA	16.412	16.5903	16.5671	16.6998	16.5337	16.6054	NA	16.3941	NA	NA	16.5459	16.8821	16.1199	NA	16.2556	15.8521	NA	NA	NA	NA	15.8941	16.1277	16.4169	NA	NA	NA	NA	NA	NA
Q9Y388	RBMX2	S185	M1	Q9Y388_RBMX2_S185_M1	NA	NA	NA	NA	19.5555	NA	NA	NA	NA	NA	NA	NA	NA	NA	NA	NA	NA	NA	NA	NA	NA	NA	NA	NA	NA	NA	NA	NA	19.4027	NA	NA	NA	NA	NA	NA	NA	NA	NA	NA	NA	NA	NA	NA	NA	NA	NA	NA	19.454	NA	NA	NA	NA	NA	NA	NA	NA	NA	NA	NA	NA	NA	NA	NA	NA	NA	NA	NA	NA	NA	NA	NA	NA	NA	NA	NA	NA	NA	NA	NA	NA	NA	NA	NA	NA	NA	NA	NA	NA	NA	NA	NA	NA	NA	NA	17.3274	NA	NA	NA	NA	NA	NA	NA	NA	NA	NA	NA	NA	19.7394	NA	NA	NA	NA	NA	NA
Q9Y388	RBMX2	S186	M1	Q9Y388_RBMX2_S186_M1	NA	NA	NA	NA	NA	NA	NA	NA	NA	NA	NA	NA	NA	NA	NA	NA	NA	NA	NA	NA	NA	NA	NA	NA	NA	NA	NA	NA	NA	NA	NA	NA	20.0784	NA	NA	NA	NA	NA	19.4824	NA	NA	NA	NA	NA	NA	NA	NA	NA	NA	NA	NA	NA	NA	NA	NA	19.5693	NA	NA	NA	NA	NA	NA	NA	NA	NA	NA	NA	NA	NA	NA	NA	NA	NA	NA	NA	NA	NA	NA	NA	NA	NA	NA	NA	NA	NA	NA	NA	NA	NA	NA	NA	NA	NA	NA	NA	NA	NA	NA	NA	NA	NA	NA	NA	NA	NA	NA	NA	NA	NA	NA	NA	NA	NA	NA
Q9Y388	RBMX2	S187	M1	Q9Y388_RBMX2_S187_M1	NA	NA	NA	NA	NA	NA	NA	NA	NA	NA	NA	NA	NA	NA	NA	NA	NA	NA	NA	NA	NA	NA	NA	NA	NA	19.5664	19.2871	19.1673	NA	17.5523	NA	NA	NA	NA	17.8095	NA	NA	NA	NA	NA	19.5661	NA	NA	NA	NA	NA	NA	NA	NA	NA	NA	NA	NA	NA	NA	NA	NA	NA	NA	NA	NA	NA	NA	NA	NA	NA	NA	NA	NA	NA	NA	NA	18.3068	NA	NA	NA	NA	NA	NA	NA	NA	NA	NA	NA	NA	NA	NA	NA	NA	NA	NA	NA	NA	NA	NA	NA	NA	NA	NA	NA	NA	NA	NA	NA	NA	NA	NA	NA	NA	NA	NA	18.2739	19.2556	NA
Q9Y388	RBMX2	S188	M1	Q9Y388_RBMX2_S188_M1	19.2851	20.6236	19.014	19.8335	NA	19.2974	19.5775	19.3352	19.5815	19.2488	19.4075	19.6046	19.0147	19.1297	18.9856	19.0078	19.0344	19.1349	19.1649	18.9039	19.0021	19.2916	18.9357	19.0954	19.708	NA	NA	NA	NA	19.1073	19.8804	19.6989	NA	20.1823	19.4475	19.7386	19.5528	19.9001	NA	19.2703	NA	18.8692	19.2772	19.2043	19.4367	19.6272	19.7114	NA	19.4698	19.3749	19.4424	19.3848	19.2083	19.3122	19.5766	NA	19.3464	19.5845	19.2974	19.3166	19.3051	19.4977	19.3379	19.4994	19.4397	19.4265	19.7615	19.5295	19.6608	19.7384	19.7162	19.7759	16.7711	18.6496	18.9201	18.8498	18.8107	18.9577	20.2324	20.389	20.7037	20.4875	19.6551	20.2645	20.2265	19.4211	19.5044	19.3094	19.3057	19.2419	19.0042	19.2859	19.2667	19.2142	18.8604	19.0911	19.5574	19.2208	19.3088	19.1477	19.1368	19.3378	19.436	19.9497	19.5084	19.2799	19.4162	NA	19.2495	19.2563	19.0719	18.2534	NA	19.1724
P38159	RBMX	S208	M1	P38159_RBMX_S208_M1	20.023	21.3783	19.9179	20.6012	19.7999	20.5886	20.2576	19.895	19.2579	19.8614	20.2762	20.3873	19.6253	19.855	19.1425	19.5027	19.0027	19.8247	19.4146	19.8078	20.0409	19.4445	19.467	19.98	20.0412	20.5828	19.6777	20.1211	20.2766	20.6122	20.2046	19.6964	20.4062	20.1528	20.2871	19.6214	19.4259	20.315	19.7088	19.6569	19.8491	19.6436	19.6236	20.0166	19.5561	19.742	19.6761	19.6463	19.9732	20.1475	19.9984	20.1015	20.2794	19.8827	20.4002	20.5187	20.2386	20.5402	19.9524	20.0983	20.0926	19.6348	20.0334	20.1976	20.2333	19.6906	20.4793	20.5403	20.5524	20.6727	20.3624	20.1595	20.1167	20.1333	19.9691	19.4562	19.9005	20.0002	20.711	20.6868	21.0893	20.8618	19.7293	20.6349	20.3079	19.5705	19.7455	19.773	19.1655	19.7648	20.0913	20.5548	20.4097	19.6064	20.3798	19.6077	19.9955	19.6065	19.6453	19.123	20.0844	19.8947	19.9328	20.3782	20.0516	19.6927	19.9476	19.7423	19.8595	19.9537	19.8104	19.5815	19.8253	19.6183
P38159	RBMX	S215	M1	P38159_RBMX_S215_M1	19.7167	NA	19.4515	19.4928	17.9656	NA	19.6749	19.0788	NA	19.2717	18.3158	19.101	NA	NA	NA	NA	NA	NA	18.5132	17.3884	NA	18.8846	18.8641	NA	19.235	NA	NA	19.1442	18.1822	NA	NA	18.8391	NA	18.0201	NA	17.7443	17.6992	NA	NA	NA	NA	NA	19.6079	NA	17.5891	19.5916	15.8829	17.9963	17.7803	NA	NA	NA	NA	18.0685	NA	NA	NA	NA	NA	18.2647	NA	17.9736	NA	NA	NA	NA	NA	NA	NA	NA	NA	18.1737	NA	NA	NA	18.599	NA	NA	NA	NA	NA	NA	NA	NA	NA	NA	17.758	NA	NA	19.0098	19.4747	NA	NA	19.0175	NA	18.9571	19.3334	19.1414	18.7364	17.6172	NA	19.1709	19.141	NA	NA	NA	18.2953	19.4486	NA	NA	NA	19.1454	NA	NA
P38159	RBMX	S88	M1	P38159_RBMX_S88_M1	16.6906	19.755	17.0902	16.9474	NA	NA	18.7859	18.1283	16.585	15.7932	19.601	16.1825	16.1743	16.8726	NA	19.2279	16.449	15.7169	19.9597	20.9031	NA	NA	NA	21.0399	16.7001	17.5541	17.1009	17.8143	20.597	16.141	15.4726	17.1144	17.704	17.3436	18.0399	17.2845	NA	17.023	20.3629	15.9598	15.6177	22.0075	15.8566	NA	NA	15.7108	NA	16.8085	18.4079	17.2715	19.345	17.1328	17.2724	19.4069	17.4341	17.0528	17.6203	17.1552	17.4167	17.4083	16.377	20.621	17.6	16.2257	NA	NA	17.1797	NA	16.0324	14.2116	NA	16.463	NA	17.6918	20.8945	16.4928	NA	15.658	17.3474	17.1584	17.371	16.9167	16.2206	17.779	17.2077	16.0955	NA	NA	16.3527	NA	15.9532	18.4274	16.7173	15.7578	15.8013	19.3612	17.1704	15.6523	16.2317	16.0614	17.056	17.2184	16.4729	17.2447	16.5996	16.9789	17.4335	16.2414	15.5685	16.6404	16.0715	15.9106	16.4037	17.4514
P38159	RBMX	S91	M1	P38159_RBMX_S91_M1	NA	16.3914	NA	NA	16.2822	NA	NA	NA	NA	NA	NA	NA	NA	NA	NA	NA	NA	NA	NA	NA	NA	NA	NA	NA	NA	NA	NA	NA	NA	NA	NA	NA	NA	NA	NA	NA	NA	NA	NA	NA	NA	NA	NA	NA	NA	NA	NA	NA	NA	NA	NA	NA	NA	NA	NA	NA	NA	NA	NA	NA	NA	NA	NA	NA	NA	NA	NA	NA	NA	NA	NA	NA	NA	NA	NA	NA	NA	NA	NA	NA	NA	NA	NA	NA	NA	NA	NA	NA	NA	NA	NA	NA	NA	NA	NA	NA	NA	NA	NA	NA	NA	NA	NA	NA	NA	NA	NA	15.2853	NA	NA	NA	NA	NA	NA
P38159	RBMX	T216	M1	P38159_RBMX_T216_M1	NA	NA	NA	17.1664	17.7981	NA	NA	NA	17.6063	NA	NA	17.8338	NA	NA	18.0494	NA	NA	NA	NA	18.1212	NA	NA	NA	NA	NA	NA	NA	NA	NA	NA	NA	NA	NA	NA	NA	NA	NA	NA	NA	17.3721	NA	NA	NA	NA	NA	NA	NA	NA	18.5481	NA	NA	NA	NA	NA	NA	NA	NA	NA	19.3662	NA	NA	17.7064	NA	NA	NA	18.6369	NA	NA	NA	NA	NA	NA	NA	NA	NA	NA	NA	19.4304	NA	NA	NA	NA	NA	NA	18.5927	18.3107	18.4982	19.0743	18.3356	NA	NA	NA	NA	NA	NA	NA	NA	NA	17.4865	17.3365	NA	NA	17.9414	NA	NA	18.6385	NA	NA	18.743	NA	NA	NA	18.7412	18.1633
P38159	RBMX	T85	M1	P38159_RBMX_T85_M1	19.8898	NA	NA	20.1414	20.5957	20.7409	NA	15.5063	20.1204	20.1102	NA	19.4592	19.3001	NA	20.9509	18.2373	19.695	19.2949	20.3783	20.2293	19.6132	14.7065	19.9206	15.2796	18.1718	19.5824	NA	19.2908	NA	19.4351	17.3906	19.9474	NA	18.266	19.1802	NA	19.1959	19.3875	19.1551	19.1355	19.3241	NA	20.024	18.9897	18.7525	17.6345	20.0102	16.6159	18.2446	16.4879	NA	NA	NA	NA	17.3924	NA	15.5157	17.9697	17.2412	14.4948	19.352	20.1001	NA	19.1568	20.6517	17.6463	15.0982	18.4518	15.1246	17.033	16.7015	NA	22.788	21.9674	19.5359	21.2341	21.7875	21.5413	16.9684	NA	17.8339	20.2198	16.0157	17.364	15.423	18.8742	18.8416	18.9714	18.7066	19.3028	18.9301	NA	18.5518	NA	19.5119	NA	14.5162	15.017	NA	12.2146	15.297	15.0492	18.8876	19.4567	16.1511	19.4103	20.0553	NA	20.1023	18.6925	20.7481	19.5565	20.077	19.7076
P38159	RBMX	Y206	M1	P38159_RBMX_Y206_M1	18.5676	14.6308	NA	17.904	17.6913	17.3584	NA	18.2939	18.3333	17.7063	17.1027	17.0945	17.3875	18.7473	16.23	17.5911	18.2315	17.5765	18.5891	17.75	NA	19.2374	NA	18.3702	NA	NA	19.7481	18.5475	NA	NA	18.5891	18.2154	17.5763	18.2927	17.0389	18.1892	19.5263	NA	18.6548	18.8839	17.9832	17.4101	19.1578	17.2948	18.2433	19.2517	17.8127	17.9582	16.724	NA	18.1112	NA	NA	NA	NA	NA	17.9532	18.3421	17.0583	17.718	18.7647	16.297	18.6085	18.4828	17.8741	18.8652	18.445	18.035	16.8435	17.1803	16.6075	16.9003	19.6248	17.8267	17.8896	19.6177	17.2628	19.418	18.4334	17.0326	NA	17.6546	19.6817	NA	19.0041	19.3786	18.7063	19.3363	19.0134	16.8116	17.1529	16.8672	18.0695	19.2656	17.1075	NA	NA	18.581	17.5404	18.5152	NA	16.462	17.5434	17.4975	18.23	17.4035	NA	16.8258	16.719	18.9362	NA	18.7715	17.4484	17.8014
P38159	RBMX	Y214	M1	P38159_RBMX_Y214_M1	NA	NA	NA	NA	NA	NA	NA	NA	NA	NA	NA	NA	NA	NA	NA	NA	NA	NA	NA	NA	NA	NA	NA	NA	NA	NA	NA	NA	NA	NA	NA	NA	NA	NA	NA	NA	13.6201	NA	NA	NA	NA	NA	NA	NA	NA	NA	18.6911	NA	NA	NA	NA	NA	NA	NA	NA	NA	NA	NA	NA	NA	NA	NA	NA	NA	NA	NA	NA	NA	NA	NA	NA	NA	NA	NA	NA	NA	NA	NA	NA	NA	NA	NA	NA	NA	NA	NA	NA	NA	NA	NA	NA	NA	NA	NA	NA	NA	NA	NA	NA	NA	NA	NA	NA	NA	19.7004	NA	NA	NA	NA	NA	NA	NA	NA	NA
P18754	RCC1	S11	M1	P18754_RCC1_S11_M1	18.5393	19.0221	18.4439	18.6775	18.5633	18.5044	18.3313	18.7619	18.3011	18.5514	18.6905	18.6147	18.0404	18.1281	18.1295	17.992	18.0865	18.1361	18.5321	18.3314	18.5302	18.2886	18.4184	18.3956	18.4096	18.3538	18.4562	18.2982	18.2243	18.552	18.8667	19.0234	19.0785	18.8202	18.672	18.6588	18.2426	18.412	18.1189	18.033	18.055	18.0424	17.9895	17.8749	18.009	17.9459	17.9295	17.9895	18.334	18.2013	18.2973	18.4219	18.2951	18.2046	18.8487	18.5111	18.5137	18.87	18.4177	18.3639	18.536	18.682	18.6937	18.5101	18.6206	18.473	18.5627	18.5353	18.4207	18.5174	18.5331	18.4557	18.4605	18.3753	18.3913	18.362	18.3106	18.2998	18.3276	18.382	18.6647	18.88	17.96	18.1749	19.0317	18.3887	18.3322	18.2823	18.306	18.2859	18.2664	18.556	18.6373	16.705	18.2692	18.0007	18.1769	18.0895	17.9991	17.9043	18.1228	18.0544	18.4826	18.6704	18.5673	18.4896	18.3678	18.609	18.3864	18.5136	18.3522	18.5032	18.3478	18.2972
Q9P2K3	RCOR3	S156	M1	Q9P2K3_RCOR3_S156_M1	18.1796	19.3591	18.1257	17.8083	18.4587	18.2721	18.2892	17.9972	17.7695	18.033	18.3109	18.2436	14.6836	13.8744	18.0097	18.2601	NA	18.4496	18.5762	19.234	16.5614	19.4929	19.0737	19.108	18.4003	18.4017	17.44	18.9134	17.4141	16.8258	18.9341	18.1187	19.041	17.2726	18.4324	18.9669	17.8841	18.3098	18.5304	18.1568	15.3719	15.4899	18.3105	18.5396	16.9008	18.182	16.5774	16.1307	18.1274	18.2304	18.3271	18.0687	18.0801	18.2044	16.4456	15.947	17.1621	17.7215	18.2841	16.8036	NA	19.4567	19.4027	16.3756	19.3978	15.8133	18.378	18.5081	18.445	18.6763	18.54	18.4648	17.3103	17.464	17.2839	17.5262	18.5268	NA	19.2974	18.513	19.1534	17.8878	18.2464	18.691	16.4176	18.6155	15.934	17.6774	17.6897	15.9755	18.0353	18.0005	17.9659	17.9418	17.9214	18.1469	19.0635	17.9198	18.0573	17.8472	17.9354	18.1021	17.8829	18.3322	18.1302	17.3497	17.531	18.1027	17.5499	17.2677	17.4195	17.4673	19.0951	13.8916
Q9P2K3	RCOR3	T163	M1	Q9P2K3_RCOR3_T163_M1	NA	NA	NA	17.7089	18.151	17.7657	NA	18.0883	NA	18.0728	NA	18.1744	17.4932	17.4131	NA	16.9555	17.8966	NA	NA	NA	18.6656	NA	16.7315	NA	NA	18.5084	17.9241	17.8632	17.8308	18.0439	15.7719	NA	NA	18.4268	NA	17.9175	NA	NA	16.6826	NA	17.3706	NA	17.9112	17.7403	18.542	17.9744	18.2902	17.3844	16.762	NA	17.6152	17.6649	NA	17.8233	18.5731	17.4304	18.8938	18.5829	17.3591	18.0248	15.4751	17.0671	16.2448	16.0026	16.4175	18.52	18.9042	18.6989	17.734	18.7221	18.7096	17.5924	16.1731	17.115	17.0562	17.4616	NA	17.5266	18.5115	18.4694	NA	19.1161	17.7835	18.748	18.3196	14.5039	18.0599	18.3284	18.2891	17.737	NA	NA	17.6939	NA	NA	17.3134	18.0038	NA	16.9907	16.7044	16.6428	NA	17.5212	16.8785	17.8178	16.3733	17.4385	16.6087	17.2145	NA	16.9273	16.1606	17.1671	17.1588
Q6JBY9	RCSD1	S105	M1	Q6JBY9_RCSD1_S105_M1	17.194	16.7739	18.8908	16.9865	16.9153	17.8991	19.5941	17.9143	19.6317	19.1265	17.6019	17.3329	NA	NA	17.5659	NA	NA	NA	16.2495	16.5159	17.5244	NA	17.7789	16.3258	18.0967	17.2365	17.7922	NA	15.9851	NA	NA	NA	16.9689	NA	NA	18.9801	16.7646	16.5526	16.1769	16.2533	15.8735	NA	NA	NA	17.7389	18.0608	17.4154	16.7625	18.1993	17.3115	NA	15.6997	17.0419	NA	NA	19.2699	NA	NA	NA	NA	17.8781	15.4663	17.3899	18.303	17.8305	17.6384	NA	16.8645	16.7367	NA	NA	NA	18.107	16.9968	18.0045	18.2899	17.6131	NA	17.572	15.1369	17.8467	17.2207	17.3993	17.6662	18.3115	NA	18.7352	NA	NA	16.4908	17.7832	19.3676	18.5455	18.2834	NA	16.6153	16.2791	18.1406	NA	NA	NA	NA	NA	16.787	18.1431	18.0845	19.4165	16.9766	18.1751	16.9561	19.022	17.2339	16.8415	16.7506
Q6JBY9	RCSD1	S116	M2	Q6JBY9_RCSD1_S116_M2	22.4302	21.503	21.6181	22.7165	23.8056	22.0734	22.2672	22.6342	21.1766	20.8161	22.9105	23.4712	22.6246	23.2293	22.8852	22.9491	22.4455	22.441	23.5246	23.7351	23.7853	23.3449	22.8043	23.5062	23.4332	23.694	23.3121	23.5651	23.365	23.0153	22.9285	23.2561	23.2857	22.6077	22.5724	22.4307	22.6274	22.8309	22.7374	22.5908	22.225	22.8061	23.4636	23.5965	22.9731	23.1207	23.1653	22.8471	23.8446	22.6827	23.6332	24.1255	23.5842	26.145	22.6462	23.1943	23.2547	22.228	22.4196	20.0133	22.8661	22.4986	22.7396	22.4943	22.4273	22.742	23.3615	21.2969	NA	23.4636	18.9153	23.2569	22.6597	23.1032	23.0049	23.183	22.7266	22.8602	20.043	23.6005	21.4607	22.4574	NA	23.2378	21.5644	22.8419	21.4597	22.4715	22.5653	22.5933	20.7411	23.9083	23.0204	22.6455	NA	22.9552	19.6152	21.6354	20.0115	22.7791	23.0809	19.4262	23.2471	23.0761	23.0901	22.7415	20.509	22.9927	22.7568	23.0268	22.3162	22.7091	22.5958	22.7887
Q6JBY9	RCSD1	S116	M3	Q6JBY9_RCSD1_S116_M3	23.0764	23.8495	24.3737	25.2462	25.1101	24.3492	24.2067	23.3079	22.9421	24.0077	24.7522	23.7071	NA	23.0394	21.9148	23.9895	24.0801	23.7191	NA	23.7251	23.7577	20.717	26.3492	23.8309	25.2522	24.9257	23.0069	23.1086	24.3881	23.0731	21.7254	23.1044	23.9688	25.0277	22.6407	21.5852	20.9933	22.373	21.5302	23.0036	23.3224	NA	25.0043	23.5156	22.7704	23.4393	24.1066	23.8943	21.039	18.4893	21.0747	20.8661	22.0217	NA	21.9518	NA	NA	22.3788	NA	21.9321	21.4697	21.6705	23.8329	24.2695	23.6996	23.0398	20.9222	20.9406	20.6666	21.8774	21.4368	22.7548	NA	21.2667	22.1701	24.737	20.479	21.1064	24.5637	23.7231	25.2936	23.4959	22.9644	24.5115	24.6231	20.3895	23.2341	NA	22.4276	NA	21.7242	24.0018	NA	22.0018	23.026	22.669	24.2529	24.1953	22.9033	22.351	23.1852	22.7183	21.8911	22.1233	20.074	NA	23.7941	21.33	20.6843	NA	22.3778	NA	21.0983	NA
Q6JBY9	RCSD1	S120	M1	Q6JBY9_RCSD1_S120_M1	19.9682	20.6911	18.6245	20.6336	NA	18.6551	19.1135	19.9618	NA	20.4512	20.3488	18.6355	20.5014	20.516	20.2403	19.4612	18.0643	17.9644	20.8326	20.8418	20.4374	21.2956	19.919	20.3287	20.547	18.9392	NA	NA	20.6539	19.7073	NA	18.5903	20.0793	20.1323	NA	NA	NA	19.4908	NA	19.499	NA	18.8375	20.5308	NA	NA	NA	17.8132	NA	20.557	19.5341	20.847	20.2077	20.133	20.039	NA	NA	NA	NA	NA	NA	NA	18.769	NA	20.1053	NA	18.9488	NA	19.5921	NA	19.4094	NA	NA	19.7928	18.5869	18.591	19.5869	18.2849	19.8109	NA	NA	19.8642	17.8384	NA	18.2093	19.2669	NA	NA	NA	18.2406	NA	19.5619	18.8071	20.187	19.7095	18.5825	NA	NA	NA	NA	NA	NA	NA	NA	20.7735	NA	NA	NA	20.5916	19.8834	NA	20.2981	20.7016	20.6885	18.5909
Q6JBY9	RCSD1	S120	M2	Q6JBY9_RCSD1_S120_M2	22.9028	22.5845	22.0907	23.0528	24.4052	22.546	25.4114	23.1068	21.3527	21.2887	23.4932	23.9127	23.2054	23.8733	23.5357	23.5513	22.9028	23.0767	24.2189	24.3414	24.3995	24.0384	23.4131	24.1446	23.7649	24.1298	23.7847	23.99	23.976	23.3145	23.4011	23.732	23.6984	23.0106	23.045	22.9033	23.215	23.5308	23.3088	23.2446	22.7817	23.4039	23.8241	23.9922	23.3449	23.6305	23.6379	23.3169	24.3731	23.3109	24.1058	24.5063	24.1838	26.4745	23.4565	23.6917	23.792	22.7007	23.1721	21.1546	23.3823	23.1212	23.2123	22.9186	22.8999	23.2569	23.8089	22.0132	NA	23.9362	19.5149	23.5791	22.9827	23.9298	23.7797	23.8428	23.4113	23.5286	21.6992	24.2001	21.9948	22.93	21.7301	23.8374	22.2944	23.5326	22.0671	22.9946	22.9991	22.8935	21.2548	24.4684	23.4591	23.1181	NA	23.4278	20.0878	22.1081	20.4842	23.0473	23.5535	19.8988	23.9594	23.6605	23.8116	23.2504	22.2145	23.4653	23.3241	23.7589	22.7888	23.4357	22.9866	23.4757
Q6JBY9	RCSD1	S120	M3	Q6JBY9_RCSD1_S120_M3	23.2473	24.0854	24.4788	25.8143	25.7375	25.0848	25.156	24.1664	23.3353	24.0477	25.4878	24.4323	20.5346	23.6195	22.7735	24.7251	24.8961	24.3255	NA	24.1859	24.2706	23.0215	27.338	24.4851	25.8941	25.4404	23.4043	23.3126	24.8675	23.4432	22.1883	23.4242	24.5721	25.0896	23.6364	24.2647	20.1163	23.3576	22.2658	22.0759	23.5237	NA	24.9368	23.72	23.1077	24.5712	25.2199	23.6787	21.6362	22.1344	21.9442	21.9235	22.729	24.1705	21.9996	20.954	23.8014	23.1144	NA	22.7247	22.8071	23.083	24.1999	25.0051	24.307	24.63	24.1195	22.5237	21.5317	22.7565	22.3689	24.1019	NA	21.8643	22.1516	24.6802	21.8679	21.066	23.3484	23.8912	26.7092	24.0331	23.9215	25.4551	25.3587	21.1251	23.9697	NA	23.1632	NA	22.939	24.303	NA	22.9559	23.7616	23.3665	24.1894	24.3176	23.7407	23.5381	23.9007	23.0017	22.6267	22.8661	20.8096	NA	25.0145	22.7601	NA	NA	22.4803	NA	NA	NA
Q6JBY9	RCSD1	S123	M1	Q6JBY9_RCSD1_S123_M1	19.0232	NA	20.6938	NA	19.06	18.7415	NA	NA	NA	NA	NA	18.1464	NA	NA	NA	20.2513	NA	NA	NA	NA	NA	NA	NA	NA	NA	19.2568	19.0257	20.0612	NA	19.0006	19.0216	NA	NA	NA	NA	NA	20.8146	18.8474	18.4809	NA	19.2178	21.1352	NA	NA	18.2533	18.7908	NA	18.4294	NA	19.8601	NA	NA	NA	NA	NA	NA	19.1624	18.3855	NA	NA	NA	NA	19.1119	NA	20.6311	NA	NA	NA	20.2938	NA	18.4367	18.1926	19.001	19.9317	19.4509	NA	18.335	NA	19.0214	NA	NA	18.188	18.3027	NA	18.3007	NA	17.7852	NA	19.3932	NA	NA	20.4426	NA	NA	19.3443	18.5245	NA	19.0562	NA	19.9285	NA	NA	NA	NA	NA	20.5506	NA	NA	NA	NA	18.0074	NA	NA	19.4264
Q6JBY9	RCSD1	S123	M2	Q6JBY9_RCSD1_S123_M2	22.5038	23.131	23.0521	21.3655	NA	NA	NA	NA	NA	NA	22.7519	21.9482	21.3533	NA	NA	19.3177	22.4119	NA	23.8378	NA	NA	NA	21.8949	22.6072	22.4878	21.1361	NA	NA	NA	22.1677	NA	NA	NA	NA	NA	NA	NA	NA	NA	NA	21.118	21.5369	NA	NA	NA	NA	NA	NA	22.5931	23.2026	22.8928	19.3558	23.2271	NA	23.0471	NA	NA	23.5893	22.7747	21.6118	NA	NA	NA	21.9027	20.8765	NA	22.5779	NA	20.5069	NA	22.8493	22.4673	20.826	NA	20.9724	NA	NA	NA	18.9445	22.0621	21.9318	19.8194	NA	24.2185	18.8973	NA	NA	19.566	NA	NA	NA	22.776	22.1965	23.2825	NA	21.7542	21.6652	25.188	20.6588	NA	NA	NA	NA	20.1737	NA	21.1834	21.8359	NA	NA	22.4234	23.1589	18.5813	20.9143	18.5658
Q6JBY9	RCSD1	S123	M3	Q6JBY9_RCSD1_S123_M3	23.5493	24.5465	24.5706	25.6682	24.4302	24.2854	25.2297	23.5537	23.996	24.2196	24.9453	24.4096	23.5912	23.2398	23.6875	23.3646	22.8214	23.3982	23.9141	23.8683	24.0188	23.8984	26.8927	23.7099	25.5178	24.0171	23.9222	23.7421	24.6238	22.3099	22.1702	23.5682	23.2721	23.872	22.8707	22.1113	22.4796	22.7199	23.4747	22.832	23.6897	23.431	24.3238	22.7856	23.4993	23.0226	25.2687	23.3356	23.4363	22.4565	23.158	22.9947	22.7954	22.5338	21.8675	23.0473	22.3728	23.5751	23.865	22.1928	22.8868	22.5729	23.6945	22.9311	24.2745	23.9291	23.4542	23.4157	22.9509	23.4555	23.6948	23.2945	22.7204	22.2701	22.8804	23.8418	21.8888	22.8709	23.7506	23.8083	26.2332	24.2996	23.7732	24.5124	25.0066	22.7309	23.9739	22.9492	22.4324	23.9262	23.1538	24.0293	24.0211	23.4509	23.1617	23.1477	24.0162	24.129	23.1845	23.8003	23.7085	23.1693	22.0878	22.4026	22.1564	23.5646	24.5561	23.2904	22.3937	23.4269	23.2398	23.6922	23.2214	23.7856
Q6JBY9	RCSD1	S126	M1	Q6JBY9_RCSD1_S126_M1	20.3605	NA	NA	17.5269	NA	21.1461	20.0698	20.3433	18.5047	NA	20.3422	20.1709	16.7448	19.9771	20.4313	16.2198	17.8497	NA	19.462	NA	19.8825	18.6718	18.9875	19.7529	20.4384	19.091	19.8849	19.3466	18.0313	18.2147	NA	19.9525	20.7023	19.8348	17.5093	19.5669	21.1629	17.8798	NA	NA	17.3325	NA	21.5708	20.7332	21.5131	18.6728	17.8736	19.5404	17.03	16.7926	19.5169	18.4674	19.3014	19.5588	20.2438	19.051	18.8826	19.4609	20.6082	19.6505	17.2173	20.4829	20.6629	20.8106	18.3396	21.3667	18.6636	18.6286	16.6536	17.7079	17.78	18.7703	NA	21.3519	19.8862	19.3436	21.4882	19.7354	19.2585	18.6948	18.6809	17.9066	19.4019	19.1065	18.4461	15.9368	18.9412	20.1274	21.4819	21.2487	20.0128	19.2211	19.3334	18.9457	19.1831	20.048	19.9447	18.6723	20.6959	17.6198	19.0089	20.2923	18.5726	16.2528	18.8458	NA	20.055	19.9376	16.8255	19.7816	NA	16.8917	17.9651	19.6463
Q6JBY9	RCSD1	S126	M2	Q6JBY9_RCSD1_S126_M2	23.6547	22.5963	22.8005	23.1881	23.9516	22.0911	22.4544	22.7181	24.1446	23.7755	23.3894	20.9183	21.7516	21.8415	20.8551	21.0808	21.1376	21.4144	22.5228	21.9714	20.7401	21.3434	21.1226	21.6509	21.8501	22.2584	22.6929	21.7276	21.7868	22.5369	21.9319	21.8646	21.2101	22.6807	23.0069	22.041	21.3089	19.5448	21.5065	20.5915	21.8111	22.4746	21.0757	21.3297	22.4379	21.2674	21.2325	21.5111	22.9294	27.2912	22.4068	21.7008	25.3003	17.9132	23.2583	22.4295	21.4269	23.2218	23.2072	24.0827	22.6556	22.0439	22.0259	21.8177	22.584	22.6877	21.1129	24.0843	23.6866	22.1815	24.6367	23.5395	21.8676	21.4976	21.1908	21.1284	22.6987	21.808	24.789	25.0134	23.8129	22.8832	22.1924	22.9774	22.0276	20.1342	22.1282	18.8369	21.7536	21.2327	23.3212	21.2115	21.504	21.5727	24.0939	22.4586	23.1881	21.2709	23.9215	23.836	21.3843	24.3381	20.8178	21.1172	21.4167	21.8116	22.1434	22.5158	22.3075	19.3366	20.1938	22.8559	22.8658	22.3322
Q6JBY9	RCSD1	S126	M3	Q6JBY9_RCSD1_S126_M3	22.7195	21.8368	23.1468	22.8695	22.9601	24.4514	23.3001	23.2982	23.4344	24.6483	24.2165	24.4526	24.1171	23.583	23.5252	23.5327	23.0989	23.6037	24.3919	23.8765	24.0041	24.4981	20.2763	23.4374	22.1621	23.4416	23.7586	23.4454	23.9691	24.5555	23.2897	23.1584	22.7282	23.1689	22.9647	23.109	23.8299	23.8314	24.1903	23.6075	24.0775	24.5397	23.4638	23.4883	22.2414	23.2893	22.3649	23.9162	23.2944	23.3697	22.859	22.031	22.5542	23.1091	23.4403	23.5697	22.7856	23.7653	24.2533	23.3822	23.6575	22.5202	23.6738	23.554	23.6976	24.1317	22.1048	23.1188	22.6865	23.4151	23.4364	22.9811	22.6699	23.3645	23.1164	23.9876	23.2541	22.7562	22.6381	22.9572	22.2181	23.1261	22.2862	23.5934	23.9069	23.9309	24.0431	23.345	23.2223	23.391	22.9648	23.4881	22.4454	23.0747	22.6665	23.3461	24.1169	22.7869	22.3233	22.7358	23.5273	23.776	22.5825	22.4824	22.6372	23.6282	21.2523	23.4406	23.1612	23.8373	23.7289	23.9574	23.3814	24.3577
Q6JBY9	RCSD1	S127	M1	Q6JBY9_RCSD1_S127_M1	20.6993	19.6504	20.058	19.2764	20.8	NA	NA	NA	20.2302	20.4886	20.2233	NA	20.1482	21.4191	17.6041	21.0029	20.765	20.643	NA	19.8807	17.3692	19.4232	19.929	17.8154	17.0863	21.5977	20.2008	21.0853	20.5426	20.4276	21.1134	19.8382	NA	20.2269	20.5657	20.626	NA	20.0469	18.3752	21.8551	18.112	20.845	NA	15.9639	NA	22.2279	19.8258	21.0601	19.6428	NA	NA	19.6661	NA	NA	21.3443	21.6423	21.4785	21.3256	20.8127	21.1665	20.5772	NA	19.7464	20.2401	20.2971	18.0315	19.6117	19.3477	NA	20.0222	20.7564	20.0909	22.2766	17.6628	20.3864	21.1532	20.7229	20.6715	NA	16.5576	18.9772	18.5136	19.9953	NA	19.7635	21.1806	20.7714	15.9927	18.5347	NA	16.9767	NA	20.6596	20.5463	19.9963	21.0386	18.6935	20.0058	19.7392	20.8719	21.1522	NA	20.0855	19.8	20.5044	20.6248	20.3972	20.2567	19.2698	20.793	19.772	19.0545	19.3268	19.1961
Q6JBY9	RCSD1	S127	M2	Q6JBY9_RCSD1_S127_M2	23.6873	23.1031	23.3884	23.0275	24.7928	23.2453	23.6596	23.5258	24.0918	23.8712	23.6539	22.5219	21.9663	22.095	21.568	21.7738	22.0586	22.3068	22.4128	22.1886	21.3103	21.5539	23.146	22.5854	23.4158	22.5781	22.7101	22.5582	22.4859	22.6899	22.4659	22.7538	21.476	23.4613	23.7243	22.3124	22.2272	21.8422	21.9581	22.3251	22.6004	23.7197	21.1206	22.0686	23.0081	22.1106	22.8277	22.4187	23.8593	28.0626	21.1662	21.1621	19.7225	17.7989	23.2737	22.2682	22.3833	23.774	23.6086	24.7116	23.2258	22.8303	22.7301	22.2309	23.1732	23.1641	22.5821	24.5496	23.7083	22.8448	24.859	24.1096	22.1428	21.8276	21.4752	22.1584	22.797	22.0791	22.769	23.3998	24.8185	23.0813	23.7559	23.7767	22.203	20.4814	22.7709	20.0919	22.6036	21.8087	23.7473	22.449	22.6256	21.8511	24.3377	23.3305	24.3276	23.5539	24.1224	23.4167	23.3074	24.7079	21.1488	21.8768	21.6791	23.1419	22.821	22.0358	22.8313	22.3058	22.0411	23.426	23.4558	22.9024
Q6JBY9	RCSD1	S127	M3	Q6JBY9_RCSD1_S127_M3	23.2789	24.1666	24.6274	25.3555	24.6303	24.319	24.9567	23.8881	23.9039	24.0862	24.7062	24.3108	24.4147	23.4581	23.697	23.6742	24.0303	23.7293	24.3837	23.9432	24.3381	23.5164	26.1967	24.036	25.1833	24.8873	23.792	23.9758	24.641	23.9727	23.0429	23.5636	23.9239	23.8842	23.1125	22.9967	23.2907	23.6401	23.9134	23.4878	23.7956	24.4289	24.5192	23.2911	23.4818	23.7269	24.4167	23.8214	23.1223	23.0262	23.3389	23.3446	23.1849	23.1823	23.3289	23.4843	22.9501	23.8462	24.2536	23.3543	23.4907	23.0429	23.8568	23.7731	23.9373	24.487	23.1997	23.7624	23.5018	23.4468	23.604	23.7015	22.9167	23.0737	23.2611	24.2511	22.6031	22.7931	23.7044	23.7924	26.3596	24.3689	24.1061	24.5207	24.6854	23.7972	24.3058	23.6505	23.1196	23.8699	23.4034	24.1202	24.1727	23.5276	23.3378	23.6032	23.6537	24.1158	23.2234	23.4784	23.6246	23.196	22.3963	22.918	22.901	23.8795	24.1672	23.2155	22.8146	24.1483	23.7154	23.9911	23.8705	24.3323
Q6JBY9	RCSD1	S177	M1	Q6JBY9_RCSD1_S177_M1	17.9966	19.6098	19.366	18.0656	18.4673	17.6191	19.9871	18.9244	20.2634	20.8151	18.539	19.1245	19.7837	NA	NA	NA	18.8299	18.35	17.6764	NA	18.1037	17.8097	18.9404	17.5143	NA	NA	NA	NA	NA	19.0571	18.7745	NA	NA	NA	18.3101	17.1585	NA	NA	18.7917	NA	18.5093	17.9425	18.4426	18.9899	18.7181	18.9557	18.8204	18.6766	19.0992	19.3852	18.7386	17.6211	15.9884	19.2102	NA	NA	NA	NA	NA	NA	NA	NA	18.4789	18.9894	19.4837	NA	NA	18.2597	NA	NA	NA	17.0442	19.2426	19.0518	18.877	NA	NA	19.0301	NA	19.3138	19.0122	17.7996	18.307	18.2404	19.8882	NA	19.4934	18.5628	18.9086	NA	19.3382	NA	18.4753	19.3623	18.6716	NA	18.5369	18.5876	18.5043	17.8939	18.101	17.3477	17.4497	18.8149	18.0765	19.3182	20.8747	18.0999	NA	19.3989	19.7758	NA	18.633	NA
Q6JBY9	RCSD1	S177	M2	Q6JBY9_RCSD1_S177_M2	NA	15.2184	NA	NA	NA	NA	17.2503	NA	NA	17.6821	NA	NA	NA	NA	NA	NA	NA	NA	NA	NA	NA	NA	NA	NA	NA	NA	NA	NA	NA	NA	NA	NA	NA	NA	NA	NA	NA	NA	NA	NA	NA	NA	NA	NA	NA	NA	NA	NA	NA	NA	NA	NA	NA	NA	NA	NA	NA	NA	NA	NA	NA	NA	NA	NA	NA	NA	NA	NA	NA	NA	NA	NA	NA	NA	NA	NA	NA	NA	NA	NA	NA	NA	NA	NA	NA	NA	NA	NA	NA	NA	NA	NA	NA	16.7796	NA	NA	NA	NA	NA	NA	NA	NA	NA	NA	NA	NA	NA	NA	NA	NA	NA	NA	NA	NA
Q6JBY9	RCSD1	S179	M1	Q6JBY9_RCSD1_S179_M1	21.0195	21.4181	21.0819	20.5863	21.0065	20.821	20.5571	20.4723	20.3208	20.898	20.9113	20.5734	21.5585	21.4222	21.289	21.1107	20.6609	21.1042	19.6181	21.3319	19.9699	21.1017	20.2612	20.3038	21.7206	21.5521	21.4565	21.3644	21.8274	21.4944	20.9569	21.1373	20.4931	21.125	20.9024	20.1164	21.5502	21.4314	20.606	21.1687	21.196	20.4985	21.5547	21.4968	21.8374	21.483	21.7501	21.4214	21.2694	21.1406	20.7707	20.8452	20.8403	21.3117	21.1345	20.7295	20.8768	21.808	21.3062	20.7818	21.4377	21.5668	20.948	20.4964	20.7972	21.5947	20.4057	20.8936	21.2141	20.5694	20.7468	20.7017	21.8301	21.513	20.4582	21.3509	20.6789	21.5948	20.9083	20.9344	21.0915	20.0585	19.9233	20.9554	21.2713	21.3631	20.3681	20.667	21.398	21.4614	20.523	21.5345	20.2951	20.2994	20.65	21.0867	21.2876	20.3154	21.2586	20.8277	20.9258	21.1121	20.6517	21.6219	21.403	20.2212	21.5411	21.0818	21.5344	21.1538	20.5941	21.248	20.304	21.4837
Q6JBY9	RCSD1	S179	M2	Q6JBY9_RCSD1_S179_M2	NA	15.2184	NA	NA	NA	NA	17.2503	NA	NA	17.6821	NA	NA	NA	NA	NA	NA	NA	NA	NA	NA	NA	NA	NA	NA	NA	NA	NA	NA	NA	NA	NA	NA	NA	NA	NA	NA	NA	NA	NA	NA	NA	NA	NA	NA	NA	NA	NA	NA	NA	NA	NA	NA	NA	NA	NA	NA	NA	NA	NA	NA	NA	NA	NA	NA	NA	NA	NA	NA	NA	NA	NA	NA	NA	NA	NA	NA	NA	NA	NA	NA	NA	NA	NA	NA	NA	NA	NA	NA	NA	NA	NA	NA	NA	16.7796	NA	NA	NA	NA	NA	NA	NA	NA	NA	NA	NA	NA	NA	NA	NA	NA	NA	NA	NA	NA
Q6JBY9	RCSD1	S216	M1	Q6JBY9_RCSD1_S216_M1	19.9916	19.4198	19.8736	20.256	19.206	19.5897	19.9714	19.7352	19.6935	19.9965	19.8111	19.8989	18.7506	19.4565	19.0458	18.8938	19.0782	19.0358	19.875	19.8872	20.2685	19.7927	20.0597	19.9002	20.0865	19.9094	19.7062	19.4159	19.0622	19.7603	18.8237	19.3183	19.6583	19.0635	18.8552	18.7505	18.9778	18.8429	19.0761	18.8607	19.0789	19.1775	19.0257	18.8182	18.8132	18.59	18.8789	18.4941	19.2809	18.9158	19.4803	19.2466	19.3993	19.1448	19.0234	18.6191	18.4479	19.0403	18.8973	18.9724	19.4302	19.2542	19.8532	19.5365	19.6481	19.5387	18.7859	18.8698	18.812	19.0153	18.9792	19.1949	19.9844	19.2355	19.4609	19.8127	19.4568	19.2184	19.1555	19.1872	19.1937	18.9871	18.2322	19.0344	19.5059	18.9954	19.3093	18.869	18.4074	18.8409	19.1856	18.9964	19.2225	19.1163	18.7098	19.112	19.2462	18.2357	18.3638	18.3044	18.4764	18.4097	18.5034	19.1315	18.9764	18.8364	19.5721	19.2361	19.0384	18.9406	19.3697	18.8823	19.0769	18.904
Q6JBY9	RCSD1	S219	M1	Q6JBY9_RCSD1_S219_M1	NA	NA	18.6876	NA	17.6988	NA	NA	NA	NA	NA	17.8612	NA	16.8141	NA	17.2999	16.9257	NA	17.1104	NA	NA	NA	NA	NA	NA	NA	NA	NA	NA	16.8342	NA	NA	NA	NA	NA	NA	15.465	NA	15.6672	NA	NA	NA	NA	NA	NA	NA	15.4427	13.5324	NA	16.091	16.6634	NA	NA	NA	NA	NA	16.908	16.6962	17.7374	NA	NA	16.6993	NA	NA	NA	NA	NA	NA	16.0171	NA	NA	NA	NA	NA	17.8623	18.5027	NA	NA	18.2626	NA	17.263	NA	NA	15.8984	NA	NA	NA	NA	NA	16.8015	NA	17.7954	NA	NA	16.2385	16.8614	17.5214	NA	16.4184	16.3952	NA	16.362	NA	NA	17.4146	17.3908	16.4617	NA	NA	NA	NA	NA	NA	17.2402	16.9661
Q6JBY9	RCSD1	S220	M1	Q6JBY9_RCSD1_S220_M1	NA	NA	NA	NA	NA	NA	NA	NA	17.4352	NA	NA	NA	NA	NA	NA	NA	NA	NA	NA	NA	NA	NA	NA	NA	NA	NA	NA	NA	NA	NA	NA	NA	NA	NA	NA	NA	NA	NA	NA	NA	NA	NA	NA	NA	NA	NA	14.4067	NA	NA	NA	NA	NA	NA	NA	NA	NA	NA	NA	NA	NA	NA	NA	NA	NA	NA	NA	NA	NA	NA	NA	NA	NA	NA	NA	NA	NA	NA	NA	NA	NA	NA	NA	NA	NA	NA	NA	NA	NA	NA	NA	NA	16.0527	NA	NA	NA	NA	NA	NA	NA	NA	NA	NA	NA	NA	NA	NA	NA	NA	NA	NA	NA	NA	NA	NA
Q6JBY9	RCSD1	S267	M1	Q6JBY9_RCSD1_S267_M1	NA	NA	NA	NA	NA	NA	NA	NA	NA	NA	NA	NA	NA	NA	NA	NA	NA	NA	NA	NA	NA	NA	NA	NA	NA	NA	NA	NA	NA	NA	NA	NA	NA	NA	NA	NA	NA	NA	NA	NA	NA	NA	16.2073	NA	NA	NA	NA	NA	20.9318	20.8393	20.8967	20.4817	20.6635	20.7324	NA	NA	NA	NA	NA	NA	NA	NA	NA	NA	NA	NA	NA	NA	NA	NA	NA	NA	NA	NA	NA	NA	NA	NA	20.8888	NA	NA	NA	NA	NA	NA	20.8096	NA	NA	NA	NA	NA	NA	NA	NA	NA	NA	20.54	NA	20.856	20.9393	NA	20.9821	NA	NA	NA	NA	NA	NA	NA	NA	NA	NA	NA	NA
Q6JBY9	RCSD1	S268	M1	Q6JBY9_RCSD1_S268_M1	21.7101	21.2157	21.7487	20.5432	21.9335	21.5587	22.0071	22.0905	21.8636	22.2927	22.0461	21.9821	20.9086	20.9721	20.5442	20.7078	20.8624	20.4263	21.2349	20.3369	22.1282	20.9995	21.7078	20.7773	21.2517	21.5545	20.916	21.3999	21.0352	21.1819	21.2876	20.7993	21.6179	21.1949	21.097	20.6326	21.5047	21.5498	21.2918	21.057	21.3688	20.7649	21.2251	21.1945	21.1969	21.0388	21.0023	20.8784	NA	NA	NA	NA	NA	NA	21.699	21.813	21.6596	22.029	21.7363	21.5932	21.4414	20.7719	21.7225	21.4146	21.7073	21.315	21.0148	21.1395	21.3988	21.1557	21.4341	21.3563	21.8714	21.1424	21.5049	21.3247	21.2877	21.1811	NA	21.5789	20.8642	21.6603	21.4662	20.9314	21.0111	NA	20.9217	20.8601	20.7038	21.0049	21.675	21.2789	21.757	20.9665	21.4343	21.1998	NA	20.9255	NA	NA	21.0648	NA	21.1579	21.294	21.1933	21.5727	21.5914	21.1977	21.0581	20.8688	21.1776	20.9061	21.2024	20.8016
Q6JBY9	RCSD1	S268	M2	Q6JBY9_RCSD1_S268_M2	22.0481	21.1981	21.7407	21.7752	21.4567	20.8657	21.5122	20.4605	22.4051	21.8796	19.6121	20.6922	19.3361	20.5265	20.1585	18.8461	20.1972	20.0148	20.0992	19.0786	21.6169	19.4664	20.3852	20.0052	20.1602	20.2989	19.8468	19.3898	19.5946	19.2373	19.9072	20.1804	20.5088	19.8344	18.7547	19.3818	20.8015	20.8374	19.7718	18.5899	19.8695	NA	19.8083	19.4087	19.9057	19.4242	19.8049	19.519	18.4149	NA	18.4214	NA	NA	NA	19.8273	20.4231	19.7223	20.4222	19.7336	19.863	21.179	NA	21.3286	20.9697	20.6219	20.0972	19.7303	19.066	NA	NA	18.741	NA	21.225	19.1024	20.9506	21.1194	19.2505	19.4551	20.4727	19.7193	21.4804	21.2369	19.1725	20.0991	21.2069	19.7036	21.1899	19.9204	19.6957	19.9922	21.0147	17.1492	20.7108	21.006	19.656	NA	20.5832	19.4333	18.7955	18.2074	NA	17.9882	17.6491	20.2561	18.1245	21.2254	21.1165	20.0796	NA	NA	21.7157	NA	16.9478	16.8445
Q6JBY9	RCSD1	S284	M1	Q6JBY9_RCSD1_S284_M1	19.8239	19.6577	19.3519	20.518	19.5659	19.5397	19.9472	19.6202	19.7607	19.5559	19.241	18.9271	19.4987	19.7532	19.3668	19.5365	19.5003	19.2619	19.7433	20.2311	19.9586	20.0693	19.7785	20.1374	19.5961	19.7826	19.312	19.9213	20.1782	19.9145	19.4241	19.8736	19.2866	19.5101	19.4149	19.4648	19.6287	19.426	19.5905	19.347	19.277	19.3429	18.5002	19.1332	19.859	19.1657	19.4123	19.3856	18.9456	18.688	19.1283	19.6125	18.9392	18.9659	19.905	19.7085	19.4192	20.0403	19.7362	19.2316	19.5642	19.063	19.3254	19.4194	19.3659	18.411	18.5338	19.0445	18.8128	18.738	19.3286	18.5489	19.8375	19.0792	19.5117	19.3323	19.3837	17.5161	19.6337	17.604	19.7855	19.4333	18.5762	19.3139	20.1071	19.6295	18.6169	19.0454	16.9493	NA	19.3496	19.2676	19.4687	19.4963	19.0963	19.6726	19.7687	19.6536	18.786	19.5672	19.0731	19.4107	19.0977	19.41	19.0317	18.5953	19.5271	19.3047	NA	19.3022	NA	18.5144	18.3406	NA
Q6JBY9	RCSD1	S284	M2	Q6JBY9_RCSD1_S284_M2	22.7798	21.9298	22.4724	22.5069	22.1884	21.5974	22.2439	21.1922	23.1368	22.6113	20.5479	21.4239	20.0678	21.2582	20.8902	20.4391	20.8315	20.5807	20.8309	20.1439	22.3486	20.4271	20.9533	20.7369	20.8919	21.0306	20.5785	19.9292	20.1832	19.8813	20.6389	20.9121	21.2405	20.5661	19.6867	20.1135	21.5332	21.5691	20.5035	20.0359	20.6099	21.5689	20.54	20.1404	20.6374	20.1559	20.5366	20.2507	19.1341	20.5492	19.4194	20.011	18.0556	19.4501	20.559	21.1548	20.454	21.1538	20.4653	20.5947	21.9107	21.9977	22.0603	21.7014	21.3536	20.8289	20.462	20.2029	20.7417	21.1022	19.7698	21.2749	21.9567	19.834	21.6823	21.8511	19.9484	20.1868	21.2044	20.451	22.2121	21.9685	19.9474	20.6754	21.9386	20.4353	21.6798	20.6521	20.4274	20.7239	21.7464	19.8774	21.4425	21.7377	20.5465	21.5295	21.3149	20.165	19.6861	19.401	20.8749	19.4008	19.0103	20.7681	18.9923	21.9571	21.8482	20.4641	20.8547	20.5458	22.4474	19.1044	18.0194	18.0283
Q6JBY9	RCSD1	S288	M1	Q6JBY9_RCSD1_S288_M1	NA	NA	NA	NA	NA	NA	NA	NA	NA	NA	NA	NA	NA	NA	NA	NA	NA	NA	NA	NA	NA	NA	NA	NA	NA	NA	NA	NA	NA	NA	NA	NA	NA	NA	NA	NA	NA	NA	NA	NA	NA	NA	NA	NA	NA	NA	NA	NA	NA	NA	NA	NA	NA	NA	NA	NA	NA	NA	NA	16.5662	NA	17.5084	NA	NA	NA	18.3022	NA	NA	NA	NA	NA	NA	NA	NA	NA	NA	NA	18.8027	NA	NA	NA	NA	NA	NA	NA	NA	17.7699	18.5425	NA	19.0187	NA	NA	NA	NA	NA	NA	NA	NA	NA	NA	NA	NA	NA	NA	NA	NA	NA	NA	NA	NA	NA	NA	17.3528	18.6521
Q6JBY9	RCSD1	S288	M2	Q6JBY9_RCSD1_S288_M2	NA	NA	NA	NA	NA	NA	NA	NA	NA	NA	NA	NA	19.4417	NA	18.4713	NA	19.0583	18.5125	NA	NA	NA	NA	NA	NA	NA	NA	NA	NA	NA	NA	NA	NA	NA	NA	NA	17.2743	NA	NA	19.1747	NA	NA	NA	NA	NA	NA	NA	NA	NA	NA	17.4594	18.5328	19.3302	18.6141	17.8077	NA	NA	NA	NA	NA	NA	NA	NA	NA	NA	NA	NA	NA	NA	NA	NA	NA	NA	NA	18.2138	NA	NA	NA	NA	NA	NA	NA	NA	NA	NA	NA	NA	NA	NA	NA	NA	NA	NA	NA	NA	NA	NA	NA	NA	NA	NA	NA	NA	NA	18.4025	16.8701	NA	NA	NA	16.7819	18.1596	NA	19.3724	19.0714	19.2242
Q6JBY9	RCSD1	S68	M1	Q6JBY9_RCSD1_S68_M1	18.577	18.1179	19.1957	18.4587	17.9758	17.6249	18.971	18.5198	19.797	19.5729	18.1177	18.1788	17.9485	18.4765	17.9101	18.3018	18.5121	18.312	18.6636	17.7158	19.2938	17.8867	18.6197	18.3329	20.3368	19.3487	19.2204	18.8271	18.8804	18.7233	18.1611	18.7723	18.8741	18.5463	17.9555	18.2016	18.1384	18.3828	18.1113	18.0174	18.0948	17.9158	18.9764	17.654	18.5562	18.0514	18.943	18.0075	17.9245	16.0546	18.3759	17.5295	18.3804	15.6164	17.2237	17.1951	16.904	17.4254	16.9528	16.954	18.5561	18.0483	18.962	18.9953	18.4551	18.5123	16.9924	16.3739	17.4174	17.6523	17.4043	16.796	18.6901	17.763	18.5131	19.0321	17.4758	17.4308	15.0433	15.323	19.9157	18.6054	17.5306	16.6703	19.3343	17.5932	19.6552	17.873	17.5768	17.6207	17.7757	17.8613	18.2842	17.4207	17.1157	15.6664	17.9676	17.5666	16.3328	17.1042	17.492	17.4148	17.4225	18.3376	17.7183	18.9275	19.5789	17.973	17.7565	17.8776	19.8649	17.8606	17.9484	17.8953
Q6JBY9	RCSD1	S82	M1	Q6JBY9_RCSD1_S82_M1	NA	NA	NA	NA	NA	NA	NA	NA	NA	NA	NA	15.8924	NA	14.7699	NA	NA	NA	NA	NA	NA	NA	NA	NA	15.463	NA	16.5855	NA	NA	15.8215	16.1154	14.6987	NA	NA	NA	NA	13.5154	NA	NA	15.1692	14.5357	NA	14.9508	NA	14.8788	NA	NA	NA	15.3269	NA	NA	NA	NA	NA	NA	14.1451	NA	12.9103	14.9995	13.6926	14.1233	15.3989	NA	NA	16.6474	NA	NA	NA	NA	NA	NA	NA	NA	NA	15.2922	NA	NA	14.525	14.8866	NA	NA	NA	NA	NA	NA	NA	15.9204	NA	15.9252	15.7897	15.578	NA	NA	15.6838	NA	NA	NA	NA	NA	NA	NA	NA	NA	NA	16.3193	NA	NA	NA	NA	NA	NA	NA	NA	NA	NA
Q6JBY9	RCSD1	S83	M1	Q6JBY9_RCSD1_S83_M1	16.0018	15.8582	17.1925	16.7551	15.5654	15.8241	17.872	16.3649	17.9405	17.676	15.6863	NA	12.8902	NA	14.257	NA	15.1684	14.6922	16.2915	NA	16.5906	14.6838	16.2782	NA	18.0969	NA	16.6893	15.8436	NA	NA	NA	15.5359	15.9623	15.4448	14.8105	NA	15.1992	14.7795	NA	NA	15.4512	NA	16.3843	NA	16.1259	14.9262	15.7924	NA	14.9529	14.6951	15.2268	14.9452	16.203	14.5508	NA	13.9619	NA	NA	NA	NA	NA	14.8667	16.2456	NA	15.8325	16.0063	15.2151	15.45	14.6483	15.2125	15.6017	15.3906	16.6241	NA	16.9211	17.0205	NA	NA	15.449	15.4202	17.2441	16.3586	15.2833	16.4782	17.324	NA	17.4464	NA	NA	NA	15.8814	16.0556	NA	16.6177	15.1188	15.4713	16.0673	15.3954	14.8767	15.2197	14.8075	14.8574	15.3688	NA	15.3641	16.9621	18.2927	16.1513	14.5354	15.8765	17.366	14.8818	14.3797	13.9633
Q6JBY9	RCSD1	T124	M1	Q6JBY9_RCSD1_T124_M1	18.4823	18.0796	NA	18.8721	20.5368	NA	19.3396	18.9023	19.3089	NA	21.9515	20.2927	NA	19.296	18.3719	NA	21.1351	20.6208	19.4628	19.8938	20.7905	NA	19.5083	19.1492	19.5219	19.4591	18.8765	19.0132	18.0468	18.9741	NA	18.5856	NA	NA	20.3829	19.2672	19.8375	20.0883	21.3722	21.1324	21.1629	NA	19.1772	20.7781	18.9109	NA	19.938	NA	NA	18.8909	NA	18.8291	18.8654	19.0185	19.64	19.5757	NA	19.0133	18.5222	19.243	21.1921	21.3378	21.0762	NA	18.9155	19.6874	20.2388	19.5904	20.3956	19.5181	19.1996	18.9133	19.4555	20.0328	19.3527	19.2549	19.7839	19.2966	19.2325	20.2625	NA	19.4772	19.4907	19.8429	NA	20.8566	20.2705	20.7282	18.1024	20.8435	20.5845	NA	NA	19.1337	18.7054	19.2196	20.4084	19.7401	18.8428	19.5844	20.722	20.6598	20.2009	NA	20.2952	NA	20.1558	NA	19.731	18.9784	NA	NA	NA	NA
Q6JBY9	RCSD1	T124	M2	Q6JBY9_RCSD1_T124_M2	22.1956	22.3219	23.5872	21.8231	24.4009	22.3279	19.5833	23.0254	22.1318	20.7033	21.9324	22.4061	21.1568	20.1104	21.0515	19.6369	23.1298	22.1329	NA	22.1209	NA	19.8493	22.1037	NA	20.8599	22.2125	18.8892	22.1129	21.0721	20.7744	23.1735	22.3365	19.5966	NA	NA	21.4307	22.0333	22.7628	21.5264	22.2124	21.7278	23.7762	19.0358	NA	NA	20.9831	23.0212	21.2316	22.2967	22.9053	23.0954	21.0072	26.6792	18.4037	22.2327	18.546	22.9179	24.3692	NA	22.3917	NA	NA	22.0943	21.2264	21.9537	21.9252	22.5791	NA	20.7982	22.2682	21.7919	23.2471	20.5627	20.6973	19.8434	NA	20.8092	20.527	24.8056	25.437	24.0208	20.4763	24.4912	24.2752	19.5475	19.1323	NA	20.1719	NA	21.0283	23.2668	NA	22.9281	22.9794	23.4105	23.6306	23.8395	21.6051	23.0794	19.6143	22.5406	23.4072	19.5935	20.4929	19.9615	21.9632	22.2708	18.0865	NA	22.3329	23.1126	19.3611	21.6941	18.8849
Q6JBY9	RCSD1	T124	M3	Q6JBY9_RCSD1_T124_M3	22.9718	23.3994	24.2659	24.1573	22.9889	23.8919	24.4027	23.4668	23.7044	23.3748	24.1061	23.9852	24.2588	23.312	23.5974	23.1325	22.9187	23.7748	24.1434	23.6739	24.0421	24.0854	22.6511	23.5741	23.5148	23.9415	23.6701	23.5897	24.0736	23.7325	22.7605	23.5165	23.2659	23.7349	22.8316	22.88	23.5774	23.7182	23.967	23.602	23.9837	24.2361	24.1461	23.1504	23.1472	22.9257	23.3162	23.2116	23.0751	23.0303	23.2446	22.7785	22.8276	22.9519	23.7322	23.474	22.4868	23.7051	24.0466	23.4071	23.1047	22.7327	23.5593	23.015	23.3671	24.4548	23.3986	23.332	23.0843	23.4049	23.3827	23.3066	22.7557	23.1169	23.073	23.9555	22.682	22.8481	23.1046	23.3207	21.5328	24.1975	23.6015	23.4736	24.2819	23.9971	24.1013	23.2641	22.8297	23.4678	23.0483	23.7152	23.4494	23.7055	22.9243	23.3082	23.8483	23.6609	22.5124	23.5942	23.2888	23.2106	22.4782	22.7773	22.6987	23.5954	23.0243	23.2866	22.9955	23.7593	23.5202	23.7893	23.56	24.1513
Q6JBY9	RCSD1	T287	M1	Q6JBY9_RCSD1_T287_M1	NA	NA	17.2579	NA	19.0786	NA	NA	NA	NA	NA	NA	16.7818	NA	NA	NA	NA	NA	NA	NA	NA	NA	NA	19.0687	NA	17.6525	NA	NA	NA	NA	NA	NA	NA	18.3182	NA	NA	NA	NA	NA	NA	NA	NA	NA	18.7448	19.4043	NA	NA	NA	NA	NA	NA	NA	NA	NA	NA	NA	NA	NA	NA	NA	NA	NA	NA	17.8126	NA	NA	NA	16.3903	16.3094	NA	17.6402	NA	18.7708	19.3299	17.992	NA	19.1469	19.3193	NA	NA	17.9377	NA	NA	NA	NA	NA	NA	NA	19.9623	18.9911	18.6084	NA	NA	NA	NA	NA	NA	19.0703	NA	NA	18.3052	NA	NA	NA	NA	NA	18.0753	NA	19.3751	19.5638	17.9495	19.4337	19.4453	17.8165	18.9935
Q6JBY9	RCSD1	T287	M2	Q6JBY9_RCSD1_T287_M2	NA	NA	NA	NA	NA	NA	NA	NA	NA	NA	20.9193	NA	19.2761	NA	18.3057	21.3971	NA	18.347	NA	20.6758	NA	20.8318	20.5924	NA	NA	NA	NA	19.4803	19.8809	19.7226	NA	NA	NA	NA	20.0527	17.1087	NA	NA	19.0091	20.9015	20.6613	21.6714	NA	NA	NA	NA	NA	NA	19.1432	19.1534	NA	19.2183	18.387	18.3478	NA	NA	NA	NA	NA	NA	NA	22.1001	NA	NA	NA	NA	NA	20.811	20.8441	21.2046	20.2596	21.3773	NA	18.0482	NA	NA	19.9126	NA	NA	NA	NA	NA	20.0642	20.338	NA	NA	21.061	NA	NA	NA	NA	21.231	NA	NA	20.8533	21.6319	NA	NA	19.9931	20.0644	20.9773	20.243	19.8149	NA	17.7887	NA	NA	19.3681	19.0507	19.1387	NA	19.2068	18.8334	18.9809
Q6JBY9	RCSD1	T94	M1	Q6JBY9_RCSD1_T94_M1	NA	NA	NA	NA	NA	NA	NA	NA	NA	NA	NA	NA	NA	NA	NA	NA	NA	NA	NA	NA	NA	NA	NA	NA	NA	NA	NA	15.6304	NA	NA	NA	18.142	NA	17.5127	NA	NA	NA	NA	NA	NA	NA	NA	17.6017	NA	NA	NA	NA	NA	NA	NA	17.2882	15.9642	NA	NA	18.5119	NA	NA	NA	19.74	NA	NA	NA	NA	NA	NA	NA	16.4349	NA	NA	NA	NA	16.0002	NA	NA	NA	NA	NA	NA	NA	17.5028	NA	NA	NA	NA	NA	NA	NA	NA	NA	NA	NA	NA	NA	NA	17.2461	18.4767	19.21	NA	NA	18.6431	18.8692	NA	17.0445	NA	NA	NA	NA	NA	NA	NA	NA	NA	NA	NA
Q9H902	REEP1	S150	M1	Q9H902_REEP1_S150_M1	NA	NA	NA	NA	20.2227	20.1007	19.7974	NA	19.7834	19.7948	19.7352	19.9041	16.7254	19.4356	19.4545	NA	NA	19.331	20.048	19.9713	20.1947	20.0419	20.1045	20.301	NA	20.3519	20.5049	NA	20.129	20.263	NA	19.7218	19.8802	NA	19.4112	NA	19.0173	19.6048	19.4602	19.2329	NA	18.901	15.7205	NA	NA	NA	22.3613	20.176	20.7928	20.7474	20.5234	20.3837	20.5295	20.4169	NA	20.4458	NA	NA	NA	20.3383	20.2141	20.4012	20.3692	20.481	NA	20.7788	18.8139	18.92	20.267	18.8211	18.6507	18.6479	NA	20.0099	20.2657	20.2211	NA	NA	20.0976	NA	20.3561	NA	NA	NA	20.3264	19.7568	19.731	19.7914	19.9745	19.937	NA	NA	20.3447	NA	NA	NA	NA	19.8218	19.3551	NA	NA	NA	NA	19.7868	NA	20.2115	20.0038	20.2826	19.031	19.3666	18.9648	18.8152	18.819	18.6403
Q9H902	REEP1	S150	M2	Q9H902_REEP1_S150_M2	NA	19.1854	15.7234	21.2393	NA	16.4792	18.7372	18.5225	NA	NA	NA	NA	NA	NA	NA	NA	NA	NA	NA	NA	NA	NA	NA	NA	17.7084	NA	17.2231	NA	NA	17.0397	NA	NA	NA	16.7539	NA	NA	NA	NA	NA	NA	NA	NA	NA	NA	16.1773	NA	NA	22.4539	NA	NA	NA	NA	NA	NA	NA	NA	NA	NA	NA	NA	NA	15.3932	NA	17.6631	NA	NA	17.2883	NA	15.886	NA	NA	NA	16.5897	NA	24.1317	16.4763	23.3226	NA	17.6198	17.5147	18.5421	16.7432	NA	18.9629	17.4202	NA	NA	NA	18.2047	17.9779	NA	NA	NA	NA	NA	NA	17.0912	NA	NA	NA	NA	NA	NA	14.0185	NA	NA	NA	NA	NA	NA	NA	NA	NA	NA
Q9H902	REEP1	S152	M1	Q9H902_REEP1_S152_M1	22.0466	22.5999	22.1397	22.1031	21.8438	21.7124	21.627	22.1119	21.5113	21.5145	21.4518	21.6646	20.947	21.1775	21.2112	21.4733	20.9245	21.1818	21.5053	21.4347	21.669	21.477	21.5619	21.7601	22.5995	21.6885	22.135	21.9564	21.8808	21.9253	22.0035	21.4557	21.6052	22.1334	21.1797	21.3269	20.7421	21.2954	21.0213	20.6735	20.9058	20.2831	21.6068	22.2438	22.1788	22.321	21.8422	21.7842	22.3683	22.3005	22.1036	21.9869	22.1426	22.0669	21.8238	22.0879	22.3467	21.9621	21.8517	21.9093	21.8072	21.9701	21.904	22.0571	22.4171	22.3078	20.5981	20.6588	20.6482	20.5361	20.4662	20.3905	22.1644	21.6652	21.8769	21.8698	22.3023	22.297	21.819	22.8994	21.7053	22.5872	21.7534	22.4208	22.1311	21.5916	21.5065	21.5702	21.7755	21.7099	22.4216	22.4525	21.9231	22.5842	22.6061	22.5709	21.9428	21.3907	21.033	22.197	21.9676	21.7331	22.0234	21.3905	22.0999	21.7869	21.6018	21.8445	20.799	21.1136	20.6456	20.6226	20.5889	20.5143
Q9H902	REEP1	S152	M2	Q9H902_REEP1_S152_M2	NA	19.0943	15.6266	21.136	NA	16.3825	18.6337	18.4192	NA	NA	NA	NA	NA	NA	NA	NA	NA	NA	NA	NA	NA	NA	NA	NA	17.6117	NA	17.1264	NA	NA	16.943	NA	NA	NA	16.6571	NA	NA	NA	NA	NA	NA	NA	NA	NA	NA	16.0805	NA	NA	22.3572	NA	NA	NA	NA	NA	NA	NA	NA	NA	NA	NA	NA	NA	15.2964	NA	17.5664	NA	NA	17.1916	NA	15.7893	NA	NA	NA	16.4929	NA	24.035	16.3795	23.2259	NA	17.5231	17.4213	18.4482	16.659	NA	18.867	17.3369	NA	NA	NA	18.108	17.8811	NA	NA	NA	NA	NA	NA	16.9945	NA	NA	NA	NA	NA	NA	NA	NA	NA	NA	NA	NA	NA	NA	NA	NA	NA
Q9H902	REEP1	T157	M1	Q9H902_REEP1_T157_M1	NA	NA	NA	NA	NA	NA	NA	NA	NA	NA	NA	NA	NA	NA	NA	NA	NA	NA	NA	NA	NA	NA	NA	NA	NA	NA	NA	NA	NA	NA	NA	NA	NA	NA	NA	19.4689	NA	NA	NA	NA	NA	NA	NA	NA	NA	NA	NA	NA	NA	NA	NA	NA	NA	NA	20.0874	NA	NA	20.242	20.1389	NA	NA	NA	NA	NA	NA	NA	NA	NA	NA	NA	NA	NA	NA	NA	NA	NA	NA	NA	NA	NA	NA	NA	NA	NA	NA	NA	NA	NA	NA	NA	NA	NA	NA	NA	NA	NA	NA	NA	NA	NA	NA	NA	NA	NA	NA	NA	NA	NA	NA	NA	NA	NA	NA	NA
Q9H902	REEP1	T157	M2	Q9H902_REEP1_T157_M2	20.5479	NA	20.5091	NA	19.6819	21.5022	NA	NA	20.3166	NA	22.6904	20.4963	22.4575	22.5562	NA	NA	22.963	22.4098	NA	NA	25.6554	NA	NA	NA	NA	21.2246	23.4873	21.4932	20.6138	NA	17.2546	20.2915	20.1944	NA	19.8079	NA	20.3187	19.6178	NA	23.3612	23.5185	24.2452	19.3347	22.6784	NA	20.3728	NA	20.2283	18.4442	NA	22.1492	17.2102	NA	21.2842	NA	19.7754	23.1973	NA	23.1673	NA	17.3713	19.3461	NA	14.796	18.8785	15.8134	21.1707	21.6507	17.6441	NA	NA	21.4841	16.7161	20.3455	20.5444	NA	19.8843	20.6814	18.1456	NA	NA	NA	NA	NA	NA	NA	21.4517	16.5358	NA	19.2088	21.4873	21.8252	23.0887	20.9679	20.9322	22.5245	21.6495	NA	21.4855	NA	NA	NA	NA	21.9913	15.7967	22.9413	NA	NA	NA	NA	NA	NA	23.4772	NA
Q9H902	REEP1	T158	M2	Q9H902_REEP1_T158_M2	20.0019	NA	19.9631	NA	17.7312	20.9562	NA	NA	19.7706	NA	22.6075	19.9503	21.9115	22.0102	NA	NA	22.417	21.8638	NA	NA	25.1094	NA	NA	NA	NA	20.4076	22.9413	21.0319	17.1561	NA	16.7086	19.7455	19.6484	NA	19.2619	NA	19.7727	15.4326	NA	23.1799	23.4373	24.081	18.7887	22.1324	NA	19.8268	NA	19.6823	17.8982	NA	21.6032	16.6642	NA	20.7382	NA	19.2293	22.6513	NA	23.0547	NA	14.2133	18.8001	NA	14.25	14.1476	15.2674	20.6247	21.3598	17.0981	NA	NA	20.9381	16.1701	19.7995	19.9984	NA	19.3383	20.1354	17.5995	NA	NA	NA	NA	NA	NA	NA	17.8842	15.9898	NA	18.6627	20.9413	21.4432	22.9665	20.4219	20.3862	21.9785	21.1035	NA	20.9395	NA	NA	NA	NA	21.4452	15.2507	22.3953	NA	NA	NA	NA	NA	NA	22.9312	NA
Q9H6H4	REEP4	S150	M1	Q9H6H4_REEP4_S150_M1	NA	NA	NA	NA	NA	NA	NA	NA	NA	NA	NA	18.8246	16.1405	NA	NA	NA	NA	NA	NA	17.9774	NA	NA	NA	NA	NA	NA	NA	NA	NA	NA	NA	NA	NA	NA	NA	NA	NA	NA	NA	19.4901	19.3544	18.9026	NA	NA	NA	NA	NA	NA	NA	NA	19.9414	NA	19.5192	NA	NA	NA	20.2062	NA	NA	NA	NA	16.004	NA	NA	NA	NA	18.5819	NA	NA	18.4959	NA	19.2548	NA	NA	19.1493	NA	NA	13.6279	NA	NA	NA	NA	NA	NA	NA	NA	NA	NA	NA	NA	NA	NA	NA	NA	NA	17.3038	NA	NA	NA	19.6223	19.4986	19.5631	19.4217	19.9987	NA	NA	19.7458	NA	19.0888	NA	18.6881	NA	NA	NA
Q9H6H4	REEP4	S152	M1	Q9H6H4_REEP4_S152_M1	16.5961	18.0585	15.626	16.7154	16.1306	16.1244	15.9986	15.4544	16.5034	15.0413	13.7456	14.8115	16.3223	NA	15.4659	NA	15.3508	15.2448	14.6	NA	15.144	NA	14.4663	14.5394	16.1182	16.0652	16.4429	16.084	16.2489	16.1934	16.4663	16.324	16.12	16.745	15.8069	15.7319	15.3294	16.4061	15.3739	NA	NA	15.762	16.1572	NA	16.2049	16.1377	15.6485	15.8971	NA	15.3381	NA	15.7711	14.6985	15.0142	16.5711	16.8039	15.8838	17.0082	16.6374	16.4163	NA	16.542	16.7032	16.591	17.6028	16.8634	16.6542	NA	16.2624	14.9528	NA	NA	16.218	15.758	NA	16.1742	15.8634	NA	16.2276	16.9606	17.374	16.8649	15.7297	16.621	17.1385	15.8738	16.0055	15.9297	16.324	15.8587	15.5639	14.9855	15.7106	15.6655	16.0549	NA	16.2062	15.5857	NA	15.1243	NA	15.1441	NA	16.2734	15.7923	16.2708	16.1583	16.2745	NA	14.8613	NA	14.4296	NA	NA
Q9P260	RELCH	S167	M1	Q9P260_RELCH_S167_M1	15.8852	NA	NA	NA	NA	15.0834	NA	NA	NA	NA	14.8909	NA	14.804	NA	NA	NA	NA	NA	14.4231	15.4538	15.0589	14.4794	NA	NA	NA	NA	15.7216	12.8974	NA	NA	NA	NA	15.6587	NA	NA	NA	15.1784	NA	16.3393	14.8358	NA	NA	NA	14.7462	NA	15.5945	NA	15.5408	NA	NA	NA	NA	16.0322	NA	NA	NA	15.2866	NA	14.7383	14.5376	16.1712	16.2617	16.307	14.8873	NA	15.256	15.1226	NA	14.9746	NA	NA	NA	15.2026	15.0387	15.49	14.8862	17.2418	17.3622	NA	NA	NA	NA	NA	NA	14.3024	NA	NA	NA	NA	NA	NA	15.2399	NA	NA	NA	NA	NA	NA	NA	NA	NA	NA	NA	NA	NA	NA	14.7662	NA	NA	NA	NA	NA	14.1791	14.6544
Q9P260	RELCH	S170	M1	Q9P260_RELCH_S170_M1	NA	17.2537	15.7223	16.6693	16.3261	14.5737	16.1995	16.5638	16.3477	16.0916	14.8431	16.2339	NA	14.0391	NA	14.5749	NA	NA	NA	NA	NA	NA	NA	NA	16.2061	15.7335	NA	14.5622	15.681	15.0641	16.3341	16.4977	15.2501	16.7342	16.0838	16.3028	15.0818	16.46	NA	NA	14.1965	14.9299	16.1692	15.1437	16.3793	15.4166	16.4508	15.0911	16.6416	16.221	16.5876	16.6513	NA	16.2952	15.986	16.0361	14.8366	16.0115	14.2081	14.7862	NA	NA	NA	NA	NA	NA	15.1662	16.2125	15.2624	16.9198	14.7067	16.3038	15.0096	14.7882	15.0104	14.843	NA	NA	16.8836	16.967	17.8649	17.1684	16.4995	17.0983	15.0177	NA	15.8512	15.9932	16.9216	15.8279	16.5782	15.7108	16.7832	16.1691	16.715	16.3107	16.9287	16.3929	16.4026	16.4175	16.0025	16.3373	15.9797	16.7608	15.8661	14.9239	14.1664	16.0832	14.5514	13.9559	NA	15.1297	NA	NA
Q9P260	RELCH	S453	M1	Q9P260_RELCH_S453_M1	14.9298	17.0661	14.5371	16.4188	NA	15.1143	13.6153	NA	14.8333	NA	14.2957	14.3324	NA	NA	14.7043	NA	NA	NA	15.0958	15.2826	15.1483	15.6861	15.3945	NA	NA	NA	NA	NA	14.4924	14.5069	NA	NA	NA	NA	NA	NA	NA	15.696	NA	13.6186	NA	NA	NA	NA	NA	NA	14.2686	NA	14.6458	14.8135	13.9469	NA	14.0912	14.5595	14.1857	14.4427	NA	14.5416	NA	NA	14.4156	14.8926	14.0967	15.1019	14.7102	15.2037	14.8965	NA	14.4584	14.8367	14.654	14.5758	NA	NA	NA	NA	NA	12.8474	16.0377	16.0987	16.5319	15.4832	NA	16.2298	16.1445	NA	NA	14.8386	14.3356	13.9711	14.8489	NA	13.5759	NA	14.1526	14.825	15.5318	14.3228	NA	NA	14.4548	NA	13.9393	14.8645	14.4249	14.0618	14.1331	14.6313	13.9228	NA	NA	NA	NA	NA
Q9P260	RELCH	S456	M1	Q9P260_RELCH_S456_M1	NA	NA	NA	NA	NA	NA	NA	NA	NA	NA	NA	NA	NA	14.6865	NA	15.2903	15.0578	15.019	NA	NA	NA	NA	NA	15.089	14.4402	15.3856	14.7731	14.6672	NA	NA	NA	14.2619	15.09	15.2687	NA	14.3661	14.4732	NA	NA	NA	NA	NA	14.1551	14.4419	NA	14.2141	NA	NA	NA	NA	NA	NA	NA	NA	NA	NA	14.0818	NA	NA	13.7418	NA	NA	NA	NA	NA	NA	NA	14.7628	NA	NA	NA	NA	NA	13.3656	NA	NA	NA	NA	NA	NA	NA	NA	NA	NA	NA	NA	NA	NA	NA	NA	NA	NA	NA	15.2095	NA	NA	NA	NA	13.2642	14.5066	NA	NA	NA	NA	NA	NA	NA	NA	NA	NA	NA	NA	NA	NA
Q96D71	REPS1	S166	M2	Q96D71_REPS1_S166_M2	19.9659	21.15	17.7169	NA	23.0594	NA	22.5746	21.2696	19.0474	NA	NA	22.5539	NA	NA	19.9549	NA	NA	19.1668	NA	20.5203	NA	NA	NA	NA	NA	NA	NA	NA	NA	NA	NA	NA	NA	NA	NA	NA	19.6246	NA	NA	NA	19.2327	NA	NA	NA	NA	NA	NA	NA	NA	NA	NA	NA	NA	NA	18.2293	NA	20.437	NA	NA	NA	NA	NA	NA	NA	NA	NA	NA	NA	NA	NA	NA	NA	NA	NA	21.1481	19.4607	NA	22.7351	NA	21.1488	NA	NA	NA	NA	21.4711	NA	21.6216	NA	NA	NA	NA	NA	19.0985	NA	NA	20.8814	NA	NA	NA	NA	NA	NA	NA	NA	NA	NA	NA	NA	18.7413	NA	19.3246	NA	22.2897	NA
Q96D71	REPS1	S170	M2	Q96D71_REPS1_S170_M2	20.9658	21.0683	21.3806	21.5605	21.2978	21.5053	21.6481	19.4605	21.4838	21.3445	21.6482	21.7792	21.5863	21.3383	19.6512	20.7172	21.5388	20.8464	21.3654	19.2776	21.6392	21.0534	21.1714	20.7442	NA	20.4999	21.8587	21.3872	21.4446	19.382	21.4663	21.6156	21.3036	21.0509	21.3922	21.6374	21.0796	21.2908	21.4569	21.6244	20.8262	21.4172	21.6271	21.4027	21.9284	21.753	22.3684	22.2831	22.0568	21.74	22.346	22.256	22.0997	22.5975	21.1029	21.8941	20.9921	22.0623	21.5215	22.4124	21.1859	20.9807	22.6748	21.12	21.2393	21.4847	21.9723	21.8416	22.1924	21.7019	22.1035	22.1126	21.3718	20.9923	18.0622	20.7164	20.8988	20.9548	22.292	21.1558	21.7817	21.6473	22.3332	22.299	NA	21.3695	20.6845	21.3024	21.4114	21.6543	21.8221	21.8476	21.5401	21.8579	21.9512	21.5236	22.1192	22.1325	22.21	22.117	22.3954	22.4622	21.2995	21.8614	20.6366	21.4119	21.883	22.1188	21.2124	20.9931	21.2159	21.3623	21.947	21.5516
Q96D71	REPS1	S174	M2	Q96D71_REPS1_S174_M2	NA	NA	NA	NA	NA	21.6617	21.9107	18.8406	NA	18.7386	20.9653	21.89	NA	NA	19.3164	18.47	NA	NA	NA	18.796	NA	18.5617	NA	18.2997	22.3354	21.6613	NA	22.1513	20.6162	22.0514	20.7727	NA	21.2352	21.1078	21.2601	NA	NA	19.9453	NA	NA	19.8474	NA	20.1973	20.1595	19.3811	21.2476	19.7984	NA	NA	21.9755	NA	NA	20.8131	NA	20.0243	19.5692	19.4581	NA	21.6233	NA	21.088	20.4441	22.0549	20.6547	20.8456	20.6348	NA	NA	NA	22.1589	NA	NA	18.9123	NA	21.5613	20.0943	20.8174	NA	NA	NA	21.2526	20.8419	NA	NA	NA	21.8626	18.4863	21.9616	20.8661	22.4498	NA	NA	NA	NA	NA	NA	NA	NA	NA	19.4442	NA	NA	NA	NA	22.0515	21.2704	NA	NA	18.7621	20.0134	NA	19.9252	20.4832	18.7502
Q96D71	REPS1	S535	M1	Q96D71_REPS1_S535_M1	NA	NA	NA	NA	NA	NA	NA	NA	NA	NA	NA	NA	NA	15.909	16.7682	NA	17.0143	NA	18.3076	NA	NA	19.9059	NA	NA	NA	NA	NA	NA	NA	NA	NA	NA	NA	NA	NA	NA	NA	NA	NA	NA	18.7751	NA	NA	NA	NA	NA	NA	NA	NA	NA	NA	NA	NA	NA	NA	NA	NA	NA	NA	NA	NA	17.2989	17.0534	NA	NA	NA	NA	NA	NA	NA	NA	NA	NA	NA	NA	NA	NA	NA	NA	NA	NA	NA	NA	NA	NA	NA	NA	NA	NA	NA	NA	NA	NA	NA	NA	NA	NA	NA	NA	NA	NA	NA	NA	NA	NA	NA	NA	NA	NA	NA	NA	NA	NA	NA
Q96D71	REPS1	S537	M1	Q96D71_REPS1_S537_M1	NA	NA	NA	NA	NA	NA	NA	NA	NA	NA	NA	NA	NA	NA	NA	NA	NA	NA	NA	NA	NA	NA	NA	NA	NA	NA	NA	19.6501	NA	NA	NA	NA	NA	NA	NA	NA	NA	NA	NA	NA	NA	NA	NA	NA	16.1441	NA	NA	NA	NA	NA	NA	NA	NA	NA	NA	NA	NA	18.0584	NA	15.9131	NA	NA	NA	NA	NA	NA	NA	NA	NA	NA	NA	NA	NA	NA	NA	NA	NA	NA	NA	NA	NA	19.1263	NA	NA	NA	NA	NA	NA	NA	NA	NA	NA	NA	NA	NA	NA	NA	NA	NA	NA	NA	NA	NA	NA	NA	NA	NA	NA	NA	NA	NA	NA	NA	NA
Q96D71	REPS1	S537	M2	Q96D71_REPS1_S537_M2	NA	NA	NA	NA	20.2028	NA	NA	NA	NA	NA	17.5146	NA	NA	NA	NA	NA	NA	NA	NA	NA	NA	NA	NA	NA	NA	NA	NA	NA	NA	NA	NA	NA	17.8629	NA	NA	NA	NA	NA	17.526	NA	NA	NA	NA	NA	NA	NA	NA	NA	NA	NA	NA	NA	19.6517	19.3288	NA	NA	NA	NA	NA	NA	NA	NA	NA	NA	NA	NA	NA	17.6662	NA	NA	19.4258	18.7828	NA	NA	NA	NA	NA	NA	18.9879	20.3356	18.9073	20.3032	NA	NA	19.2482	NA	NA	NA	NA	NA	NA	NA	NA	NA	NA	NA	NA	NA	NA	NA	NA	NA	18.3186	NA	NA	NA	20.2701	19.8593	NA	NA	NA	NA	NA	NA
Q96D71	REPS1	S537	M3	Q96D71_REPS1_S537_M3	NA	18.1251	NA	NA	NA	NA	NA	NA	NA	NA	NA	NA	NA	NA	NA	NA	NA	NA	NA	NA	NA	16.1332	17.6331	NA	NA	NA	NA	NA	NA	NA	NA	NA	NA	18.4582	NA	NA	NA	NA	NA	NA	NA	NA	NA	NA	NA	NA	NA	NA	NA	NA	NA	NA	NA	NA	NA	NA	NA	NA	NA	NA	NA	NA	NA	NA	NA	NA	NA	16.2356	NA	NA	NA	17.1544	NA	NA	NA	NA	NA	NA	17.674	18.1582	NA	NA	NA	17.8332	NA	NA	NA	NA	NA	NA	NA	NA	NA	NA	NA	NA	NA	NA	NA	NA	NA	NA	NA	NA	NA	NA	NA	NA	NA	NA	NA	NA	NA	NA
Q96D71	REPS1	S540	M1	Q96D71_REPS1_S540_M1	17.4691	NA	NA	NA	NA	NA	NA	NA	NA	NA	NA	NA	NA	NA	NA	NA	NA	NA	NA	NA	NA	NA	NA	NA	19.3326	NA	NA	NA	NA	NA	NA	NA	NA	NA	NA	NA	NA	NA	NA	NA	NA	NA	18.4112	NA	NA	19.4939	17.8708	18.1432	NA	18.5222	NA	18.4026	NA	NA	NA	NA	NA	NA	NA	18.3782	NA	18.887	NA	NA	NA	NA	NA	NA	NA	NA	NA	NA	NA	NA	NA	NA	NA	15.7573	18.2693	NA	NA	19.0449	NA	NA	NA	NA	NA	NA	NA	NA	NA	19.2957	NA	NA	NA	NA	NA	NA	NA	NA	NA	NA	NA	NA	18.4565	NA	NA	18.2926	NA	NA	NA	NA	NA	NA
Q96D71	REPS1	S540	M2	Q96D71_REPS1_S540_M2	20.3509	20.551	NA	21.1296	20.1896	NA	17.6862	NA	NA	19.3218	19.1733	19.9328	21.1096	20.289	19.7902	NA	NA	NA	20.0954	20.3504	NA	19.1933	19.2127	NA	21.3509	20.984	20.1304	21.2815	21.8645	20.6398	19.8664	20.4535	20.4705	20.8509	19.8678	19.5928	20.0763	18.9976	NA	18.171	NA	NA	20.9649	20.2704	19.8404	18.5324	NA	NA	20.532	20.9957	NA	19.79	NA	19.3653	20.1175	21.2036	20.0082	20.0261	NA	20.3268	19.2091	21.2704	NA	19.039	19.3676	18.1451	21.0068	21.4692	19.2974	21.2443	20.9722	19.3833	17.8998	NA	NA	NA	NA	NA	22.5918	20.5913	20.8497	19.839	21.2472	20.881	20.5013	20.3608	18.8156	16.5344	NA	NA	20.4833	20.6345	20.288	20.8846	NA	18.827	20.952	20.873	20.0714	20.2778	18.7114	18.6265	19.6209	21.3972	20.8482	21.2901	NA	19.2937	18.3709	19.5285	20.4977	18.7599	20.1826	NA
Q96D71	REPS1	S540	M3	Q96D71_REPS1_S540_M3	NA	21.041	18.4733	NA	19.8487	19.2705	18.6369	19.2152	NA	19.4006	19.3944	NA	NA	NA	18.0993	NA	NA	NA	NA	19.2723	NA	19.4407	20.5489	18.4859	NA	NA	18.7756	19.4912	NA	NA	18.1127	NA	20.4948	NA	19.3206	18.9479	19.0601	20.9072	NA	18.1643	NA	NA	18.1708	19.1966	18.7356	NA	20.3226	19.1788	NA	18.9061	19.1243	19.9529	NA	19.1205	20.011	19.5033	NA	18.5657	18.7189	20.4813	19.0371	NA	NA	20.2385	20.5737	19.5394	19.5132	NA	NA	19.6788	NA	20.0703	NA	18.2652	NA	NA	NA	18.228	NA	NA	20.923	NA	19.9366	NA	18.8366	NA	NA	NA	NA	NA	18.7755	NA	18.9231	NA	NA	NA	NA	NA	NA	NA	18.9269	18.9501	19.6738	20.2974	19.2244	20.5395	19.6081	20.1413	NA	18.8964	18.8945	NA	NA	19.1938
Q96D71	REPS1	S556	M1	Q96D71_REPS1_S556_M1	NA	17.7974	NA	NA	NA	NA	NA	NA	NA	NA	NA	NA	NA	NA	NA	NA	NA	NA	11.1631	15.4418	18.2494	15.9872	NA	16.0643	18.7127	NA	18.5358	NA	NA	17.2424	16.5674	NA	17.7033	NA	16.6631	NA	NA	NA	NA	NA	NA	14.9191	NA	NA	NA	NA	NA	NA	16.859	NA	NA	16.0245	NA	NA	NA	NA	18.3925	NA	16.1146	NA	NA	NA	NA	16.7902	NA	16.4139	NA	NA	NA	NA	NA	NA	NA	16.3706	NA	NA	15.8568	NA	NA	NA	NA	NA	NA	NA	NA	NA	NA	NA	NA	16.7263	NA	17.7927	NA	NA	NA	NA	NA	NA	NA	NA	NA	NA	17.1902	NA	18.5837	NA	18.0742	NA	18.6053	16.3761	15.7573	18.0626	16.2909	16.1669
Q96D71	REPS1	S556	M2	Q96D71_REPS1_S556_M2	20.717	21.1077	21.2036	20.8652	19.9116	21.3026	20.5888	21.4151	20.6615	20.3748	21.4558	21.1642	20.1266	20.3153	20.9706	20.261	21.0262	20.2351	21.0252	20.8809	20.938	20.5508	21.0755	21.2862	20.1091	20.8172	21.0833	20.8799	20.3925	18.8164	20.5075	20.8843	21.0319	21.3204	20.2649	20.7203	20.8774	21.2008	20.8574	21.5022	21.6352	21.1064	21.3271	20.4653	20.6603	20.6905	21.7481	21.3943	20.7246	21.2321	20.9387	20.1123	21.048	21.0042	19.666	21.2843	20.8984	20.3716	21.4146	20.2696	20.08	19.498	20.8262	19.5205	20.1419	19.5716	21.5561	22.4111	20.549	21.165	21.5165	20.1743	20.3597	19.6232	20.7798	20.7167	20.3047	21.0477	21.5497	20.7469	21.2895	21.2077	20.4603	21.7588	21.1452	21.3023	21.2833	20.2726	20.7288	21.2868	20.7332	21.0787	20.3203	20.6138	21.2596	20.5771	20.9446	20.5014	20.876	21.9039	20.4931	19.5458	20.9135	22.0677	20.9917	20.2955	19.6493	20.279	19.8841	20.5476	19.2233	20.5546	20.4644	20.5337
Q96D71	REPS1	S556	M3	Q96D71_REPS1_S556_M3	19.8011	18.5091	17.9939	19.537	NA	NA	18.3961	18.9744	19.9769	19.1598	NA	NA	19.1063	17.9316	18.3615	19.555	20.1976	19.4708	20.3401	NA	20.2146	18.2997	19.7996	18.3486	20.426	19.1702	NA	NA	20.402	19.5788	18.6085	20.7384	NA	20.6247	NA	NA	20.0818	NA	19.4023	NA	20.2237	18.9748	18.9929	18.9558	18.4948	20.322	20.0818	18.8395	19.505	NA	19.4269	NA	20.4906	17.7484	NA	19.2625	NA	18.4816	18.3996	NA	18.8361	19.9181	19.984	19.9977	NA	19.2986	NA	18.4021	19.0614	18.8738	19.5639	19.3209	19.4735	18.103	18.7415	18.3077	19.9683	18.6893	19.8405	20.3247	16.6681	15.2387	NA	19.9997	20.6464	20.8205	20.4154	19.7787	20.3678	20.5415	14.2641	19.5349	18.6824	NA	19.5089	NA	NA	19.2819	19.4989	NA	14.3913	18.7094	NA	NA	19.527	NA	19.9107	19.9006	17.9295	18.4284	19.2051	20.3239	NA	18.953
Q96D71	REPS1	S558	M1	Q96D71_REPS1_S558_M1	NA	17.3853	NA	NA	NA	NA	NA	NA	NA	NA	NA	NA	NA	NA	15.8416	16.0455	15.9774	NA	NA	NA	NA	NA	NA	NA	NA	19.2585	NA	NA	18.7334	NA	NA	NA	17.6916	NA	17.9176	NA	16.3858	16.063	16.3785	15.4963	16.3377	NA	16.871	17.0621	NA	NA	NA	15.6707	NA	18.34	NA	16.6094	NA	NA	19.5699	NA	NA	NA	NA	NA	NA	NA	NA	NA	16.1648	17.6166	NA	NA	NA	NA	NA	NA	16.1747	16.3535	NA	NA	NA	NA	NA	NA	NA	NA	NA	NA	NA	17.8932	NA	NA	16.7954	NA	NA	NA	NA	NA	NA	NA	NA	18.0827	NA	NA	NA	NA	17.1457	18.9671	17.7939	NA	NA	NA	NA	18.1234	NA	NA	NA	NA
Q96D71	REPS1	S558	M2	Q96D71_REPS1_S558_M2	NA	21.0028	20.7164	NA	19.4929	22.195	22.418	21.5456	21.1075	22.5521	21.7041	22.2219	18.8281	19.143	20.6215	21.2258	21.1019	20.2789	NA	NA	21.2677	21.1037	20.7516	21.8362	19.9401	20.203	20.6251	21.3227	20.2906	20.6679	20.9891	21.1462	21.2266	NA	20.8932	21.8374	21.0755	22.8766	20.2757	21.2931	21.713	20.8014	NA	20.6577	20.6058	20.6726	22.7373	22.3462	21.9464	21.9374	20.8647	21.2289	21.0258	20.5374	20.5969	19.9661	20.6985	21.1011	22.0208	20.2442	20.7809	19.2295	21.357	19.6056	20.1295	20.6761	21.232	NA	20.3995	21.783	NA	20.3622	20.7853	18.6978	20.8549	21.3735	19.5397	21.7691	NA	20.3947	NA	20.1672	22.0371	21.3517	21.2852	22.165	21.3706	20.2368	22.1562	21.2686	21.4344	19.5945	19.6547	21.5684	22.2029	20.5804	20.3212	18.0447	20.5655	22.7324	22.4022	20.795	18.9863	NA	20.7239	20.6194	19.1759	19.7407	20.9959	20.8068	20.3424	21.2271	20.9342	21.3251
Q96D71	REPS1	S558	M3	Q96D71_REPS1_S558_M3	22.3052	19.2792	20.4153	22.0411	21.8216	21.2696	NA	NA	22.481	NA	22.5475	NA	21.6104	20.7401	21.2619	22.059	22.7016	21.9749	22.8442	21.2714	22.7186	21.4587	22.3036	NA	22.93	21.5718	21.0788	21.4641	22.9061	21.9797	NA	23.2424	22.4939	NA	21.6612	20.9521	23.1147	22.8801	22.343	19.9971	NA	21.9302	21.3764	NA	21.8614	22.8261	NA	21.2539	22.0091	20.9052	NA	21.952	22.9947	19.8133	21.984	NA	22.937	NA	20.7841	22.4804	21.6176	NA	22.488	NA	22.5728	NA	21.4862	NA	NA	21.311	NA	NA	21.9775	20.5119	21.2455	21.2892	22.4724	21.6279	NA	NA	19.6744	17.7428	21.9095	NA	23.1505	23.3246	22.9195	22.2827	22.8718	23.0456	17.4239	22.0389	NA	NA	22.013	NA	NA	21.786	22.003	NA	21.5564	NA	21.6468	22.2966	NA	22.5124	NA	NA	20.7032	21.0312	22.1153	22.8279	NA	NA
Q96D71	REPS1	S560	M1	Q96D71_REPS1_S560_M1	NA	NA	NA	17.0357	NA	NA	NA	NA	NA	NA	NA	NA	NA	NA	NA	NA	NA	NA	NA	NA	16.4832	16.577	16.4574	NA	NA	NA	NA	NA	NA	NA	NA	NA	NA	NA	NA	NA	NA	NA	NA	NA	NA	NA	NA	NA	NA	NA	NA	NA	NA	NA	NA	NA	NA	NA	NA	NA	NA	NA	NA	NA	NA	NA	NA	NA	NA	NA	NA	NA	NA	NA	NA	NA	NA	NA	NA	NA	NA	NA	NA	NA	NA	NA	NA	NA	NA	NA	NA	NA	NA	NA	16.0854	NA	NA	NA	NA	NA	NA	NA	NA	NA	NA	NA	NA	NA	NA	NA	NA	NA	NA	NA	NA	NA	NA	NA
Q96D71	REPS1	S562	M1	Q96D71_REPS1_S562_M1	18.5928	19.2022	18.3139	18.4106	18.2932	18.3422	18.2444	18.4885	17.0759	16.9479	16.9553	18.5034	17.912	17.862	17.9214	17.7835	17.9475	17.9591	18.3395	18.157	18.4112	18.3994	18.1637	18.2463	19.0246	18.7193	18.9409	18.6694	18.6798	18.6873	18.5596	18.6875	18.7951	19.0907	18.6592	18.5492	18.396	18.7332	18.5298	18.1825	18.5489	17.6612	18.6492	18.7147	18.746	18.7691	18.9006	18.7676	18.7947	18.283	18.6362	18.5291	18.6042	18.7636	18.803	18.7699	18.6835	18.7885	18.5674	18.6564	18.4675	18.7543	18.7143	18.3973	18.6318	18.5443	18.965	17.5373	18.7579	18.9312	18.8446	18.9707	NA	17.8675	18.0287	17.9022	17.8721	NA	19.4567	19.5758	19.6284	19.5028	19.2343	19.4586	18.764	18.0702	18.2028	18.1546	18.1334	18.3381	18.3649	18.6645	18.6928	18.3273	18.4823	18.4477	18.7569	18.5646	18.5143	18.4979	18.7526	18.5819	18.9391	19.1036	19.0086	18.8253	18.6857	18.9308	18.0651	18.2287	17.9864	18.1171	18.352	18.257
Q96D71	REPS1	S709	M1	Q96D71_REPS1_S709_M1	17.955	18.7965	18.3101	18.4142	18.7937	18.4144	17.5156	17.2286	18.0127	17.1951	17.0926	17.0113	17.3561	17.3459	17.9949	17.2412	18.4237	18.3018	16.9825	16.676	17.8726	17.8024	18.6195	17.742	17.5552	17.2867	17.6963	17.9691	17.8786	18.2429	16.6483	15.5797	17.7694	17.4372	17.3771	17.2604	NA	NA	NA	NA	NA	NA	17.2548	17.9253	18.5103	18.0888	18.1475	18.1664	17.0441	17.618	17.6222	17.6114	19.1571	20.7109	17.3961	17.4884	17.7632	17.8257	18.1971	18.2729	17.6139	18.0309	18.4244	18.2134	18.4315	18.2278	16.6778	16.0951	17.4438	17.025	17.7133	17.7007	16.7615	16.0613	17.429	16.5932	17.1164	16.3158	18.7058	18.2644	18.6763	18.8796	18.7362	18.5189	17.8702	15.9188	17.8864	16.2642	16.9905	16.7484	17.9314	17.1905	18.2058	18.2593	18.5201	18.1588	17.9615	17.042	19.1788	17.3286	18.4056	18.1731	17.6147	17.6877	18.2897	18.3918	18.6062	18.1747	NA	NA	NA	NA	NA	NA
Q96D71	REPS1	T173	M2	Q96D71_REPS1_T173_M2	21.0434	21.0678	20.8443	21.4651	18.5578	20.6786	21.5527	23.0324	21.1281	21.6741	21.5315	21.6838	21.4909	21.2429	20.3308	21.0074	21.4434	21.1547	21.27	18.3024	21.5438	21.3717	21.076	21.0574	22.1667	21.1912	21.7633	18.5323	21.3945	21.1827	21.2842	21.5202	21.351	21.152	21.4133	21.542	20.9869	21.4145	21.3615	21.529	21.1591	21.3218	21.7722	20.9185	22.2524	21.5401	21.8068	22.1878	21.9614	20.7912	22.2507	22.1606	21.7541	22.5022	20.2451	21.3623	21.0187	21.9669	20.7701	22.317	20.6615	20.786	NA	20.8826	20.9556	21.4436	21.8769	21.7462	22.097	20.2893	22.0081	22.0172	20.8231	21.0114	21.1359	20.808	20.34	18.0561	22.1966	21.7266	21.5828	21.5873	22.2378	22.2036	23.2339	19.8561	20.5159	19.151	21.2218	18.4816	21.7267	21.7522	21.1833	21.7625	21.8558	21.6897	22.0238	22.0371	22.1146	21.5442	22.3001	22.3668	21.2041	21.766	21.4921	20.9288	21.7876	22.0235	20.466	21.0028	21.5417	21.5092	19.718	21.8985
Q96D71	REPS1	T539	M2	Q96D71_REPS1_T539_M2	NA	19.9803	NA	20.7389	NA	NA	NA	NA	NA	NA	NA	NA	NA	NA	NA	NA	NA	NA	NA	NA	NA	NA	NA	NA	NA	NA	NA	NA	NA	NA	NA	NA	19.6371	20.6876	NA	18.8877	NA	NA	19.3002	NA	NA	NA	NA	NA	NA	NA	NA	NA	NA	19.6505	NA	18.4151	NA	21.0326	NA	NA	NA	NA	NA	NA	NA	NA	NA	18.2801	19.6545	NA	NA	19.8092	19.6812	20.6012	20.2816	20.5054	NA	18.4727	NA	20.0481	NA	NA	20.9234	22.4129	20.8095	21.209	NA	19.6004	21.0224	NA	NA	NA	NA	18.2819	NA	NA	NA	19.2301	NA	NA	21.0299	17.854	NA	19.5217	19.1671	NA	20.0928	20.6576	21.0944	21.4157	22.0443	21.6335	17.9603	NA	20.6035	NA	19.4265	NA
Q96D71	REPS1	T539	M3	Q96D71_REPS1_T539_M3	NA	NA	NA	NA	NA	NA	NA	NA	NA	NA	NA	NA	NA	15.773	NA	NA	NA	NA	NA	NA	NA	NA	NA	NA	NA	NA	NA	NA	NA	NA	16.3417	NA	NA	NA	NA	NA	NA	NA	NA	NA	NA	NA	NA	NA	NA	NA	NA	NA	NA	NA	17.3532	NA	NA	NA	NA	NA	NA	16.3562	NA	NA	NA	17.3412	NA	NA	NA	NA	NA	NA	NA	NA	NA	NA	NA	NA	NA	14.6265	NA	NA	NA	NA	NA	NA	NA	NA	NA	NA	NA	NA	NA	NA	NA	NA	NA	NA	NA	NA	NA	NA	NA	NA	NA	NA	NA	NA	17.4533	NA	17.837	NA	NA	NA	NA	NA	NA	NA
Q96D71	REPS1	T544	M1	Q96D71_REPS1_T544_M1	18.9458	19.3473	19.312	19.7553	19.9432	19.5083	19.7126	19.6013	19.5699	19.6422	20.0374	19.8877	18.9552	19.2123	16.5699	19.2537	17.066	18.9909	NA	17.0702	18.9413	NA	NA	19.5433	18.3415	19.5315	19.9302	19.4313	19.485	20.0328	19.9519	19.7594	18.4348	19.9787	18.9542	19.2863	18.4503	19.6716	18.7697	19.0926	17.3284	17.3738	16.2325	19.3354	19.5691	17.3506	18.5689	18.0416	19.7793	18.98	19.9074	19.3906	19.501	19.9043	NA	19.8414	18.9075	18.8355	19.0394	19.3662	18.7426	17.8875	18.151	19.0393	18.2486	18.2164	19.7214	19.6037	20.1353	20.1369	20.2953	20.2414	18.5075	19.1089	19.2501	18.7737	18.971	18.2261	19.9022	20.0706	20.7934	18.4408	20.148	20.4594	19.3481	18.5076	19.4851	19.4856	19.3394	19.1195	19.0659	18.295	19.6599	19.3647	19.4754	19.4765	19.6936	17.4512	19.4998	19.6624	19.6311	19.6015	18.8228	18.6071	NA	19.5766	19.2529	19.3729	NA	16.3694	18.8432	19.0025	19.4773	19.1694
Q96D71	REPS1	T544	M2	Q96D71_REPS1_T544_M2	19.4452	21.5021	20.8131	20.32	19.714	20.6605	20.5366	21.8403	20.5984	19.5681	19.5838	20.5757	20.3142	20.4327	20.5518	19.4343	NA	20.4495	20.6682	20.885	19.8527	NA	19.4099	21.1801	20.0098	21.1069	21.0795	21.5619	21.2814	20.2944	21.3881	20.9069	21.2048	21.736	19.898	20.9595	NA	21.1508	21.2635	20.9982	NA	19.6486	21.1106	20.2072	20.8838	22.1668	20.8751	20.6164	21.4454	21.3248	21.4529	19.8193	20.8971	21.3121	21.0682	21.4427	20.7864	20.6014	21.2406	19.9727	19.2955	20.8222	20.0582	19.3613	19.6504	19.0946	21.8837	21.614	20.7437	21.5976	21.4121	NA	19.0852	20.7395	NA	20.0808	20.1069	20.7138	21.4782	20.822	21.0468	20.7505	20.6397	21.0734	NA	20.7163	19.0296	19.7111	20.3293	19.7523	20.3375	21.0274	20.3368	19.5334	20.5025	20.4416	21.5242	20.1249	21.4197	21.389	19.6905	20.2521	19.5518	21.3925	22.0132	19.4296	20.4927	19.9104	19.825	19.6766	18.9344	NA	19.7217	19.1893
Q96D71	REPS1	T544	M3	Q96D71_REPS1_T544_M3	20.1146	17.0886	18.0197	19.8505	NA	18.5408	19.6764	20.2547	20.2905	20.4401	NA	NA	19.4198	18.6033	19.0773	19.8685	20.5111	19.7843	20.6537	18.5427	20.5281	18.73	20.1131	19.6289	20.7395	19.483	18.0341	NA	20.7155	19.8887	20.1251	21.0519	19.7651	NA	20.3704	18.2183	20.7941	NA	20.1535	17.155	21.6051	19.7349	18.716	20.2361	19.7925	20.6355	21.3621	18.9196	19.8185	18.1765	NA	19.2232	20.8042	18.5439	NA	20.5428	20.9505	19.7948	18.468	19.7516	19.5666	21.322	20.2975	21.278	19.8441	20.5788	NA	NA	20.4428	19.0076	20.9453	NA	19.787	18.0385	19.055	19.0865	20.2819	19.4	NA	NA	16.9816	15.5522	NA	NA	20.9599	21.1341	20.7289	20.0922	20.6813	20.855	16.8056	19.8484	19.9626	NA	19.8224	NA	NA	19.5954	19.8124	NA	17.9549	19.9896	NA	19.5678	NA	NA	NA	21.1808	18.6217	18.5853	19.9195	20.6374	20.8276	20.2136
Q96D71	REPS1	T721	M1	Q96D71_REPS1_T721_M1	NA	NA	NA	NA	NA	NA	17.202	16.5786	NA	16.9094	NA	NA	NA	NA	NA	NA	NA	NA	NA	NA	NA	NA	NA	NA	NA	NA	NA	NA	NA	NA	NA	NA	NA	NA	NA	NA	NA	NA	NA	NA	NA	NA	NA	NA	NA	NA	17.8287	NA	NA	NA	NA	NA	NA	NA	NA	NA	NA	NA	NA	NA	NA	NA	NA	NA	NA	NA	16.1969	NA	NA	NA	NA	NA	NA	NA	NA	NA	16.4695	NA	NA	NA	NA	NA	NA	NA	NA	NA	16.6727	NA	NA	NA	NA	NA	NA	NA	17.6047	NA	NA	16.9355	17.333	17.3329	NA	NA	NA	NA	NA	NA	NA	NA	NA	NA	NA	NA	NA	NA
O15258	RER1	S100	M1	O15258_RER1_S100_M1	20.4952	20.4845	20.5976	20.2396	20.5175	20.2364	20.4418	20.1826	20.7331	20.377	20.4319	20.6423	19.7352	19.2951	19.834	19.8697	19.6832	19.9297	20.2021	20.1325	20.2279	20.2816	20.1572	20.3416	20.6717	20.5184	20.686	20.334	20.1526	19.8072	20.3381	20.015	20.327	20.426	20.2264	20.321	20.2056	19.8904	20.2558	20.1363	20.2554	20.2764	18.8709	19.855	20.4858	20.6704	19.9573	18.8544	20.3198	20.3682	18.9432	20.2355	20.1768	20.2178	19.1601	20.7829	19.1299	19.4101	20.4308	19.2192	20.3202	20.6331	20.3765	20.3213	20.2773	19.3122	20.7963	19.4073	20.5467	20.6998	20.6034	20.6802	19.5362	20.1933	20.6475	20.2264	20.3806	20.651	20.7771	20.6406	21.0811	20.6478	20.4857	20.7466	19.8678	19.5969	19.4673	19.6218	19.8034	19.6309	20.0169	20.4238	20.3668	19.201	20.6372	20.0507	20.2062	20.1428	20.2327	20.5216	20.3927	20.3021	19.7942	19.5378	20.2803	19.0459	19.5577	18.49	20.1645	20.3259	20.155	20.5021	20.2385	20.2772
O15258	RER1	S95	M1	O15258_RER1_S95_M1	NA	NA	NA	NA	NA	20.4922	NA	NA	NA	NA	NA	NA	NA	18.4222	NA	NA	NA	NA	NA	NA	NA	NA	NA	NA	NA	NA	NA	NA	19.1004	19.1565	NA	19.0499	NA	NA	NA	NA	NA	18.9583	NA	NA	NA	NA	19.8656	18.8068	NA	NA	19.1157	19.9412	NA	NA	19.7633	NA	NA	NA	20.2387	NA	20.1672	20.4629	19.4728	20.3151	NA	NA	NA	NA	NA	20.0778	NA	19.169	NA	NA	20.1708	NA	18.701	NA	NA	NA	NA	NA	NA	NA	NA	NA	NA	NA	18.0441	NA	18.5149	NA	18.8753	18.723	18.9576	NA	NA	20.2084	NA	NA	NA	NA	NA	NA	NA	NA	NA	19.5165	NA	NA	18.4178	19.4869	17.0471	NA	18.2281	NA	NA	NA
O15258	RER1	T103	M1	O15258_RER1_T103_M1	NA	NA	NA	NA	NA	NA	NA	NA	NA	NA	NA	NA	NA	NA	NA	NA	NA	NA	NA	NA	NA	NA	NA	NA	NA	NA	NA	NA	NA	NA	NA	NA	NA	NA	NA	NA	NA	NA	NA	NA	NA	NA	NA	NA	NA	NA	NA	NA	NA	NA	NA	NA	NA	NA	NA	NA	NA	NA	NA	NA	NA	NA	NA	NA	NA	NA	NA	18.9566	NA	NA	NA	NA	NA	NA	NA	NA	NA	NA	NA	NA	NA	NA	NA	NA	NA	NA	NA	NA	NA	NA	NA	NA	NA	NA	NA	18.9506	NA	NA	NA	NA	NA	NA	NA	NA	NA	18.2091	NA	NA	NA	NA	NA	NA	NA	NA
Q9P2R6	RERE	S1266	M1	Q9P2R6_RERE_S1266_M1	NA	16.1231	NA	NA	NA	NA	NA	14.6677	NA	14.5039	14.5645	14.4248	14.2552	NA	NA	NA	NA	15.8045	NA	NA	NA	NA	NA	NA	16.269	NA	15.9823	NA	15.7418	NA	NA	15.6455	15.4958	15.35	NA	NA	NA	NA	16.2239	NA	NA	NA	NA	14.815	NA	NA	15.4194	NA	16.2598	16.3608	NA	NA	15.0712	15.4095	NA	NA	NA	NA	NA	NA	NA	NA	14.7348	NA	NA	NA	NA	NA	16.5306	NA	16.3293	16.507	NA	NA	NA	NA	NA	15.1563	16.5493	16.8518	16.7172	16.7981	16.7013	16.4453	NA	NA	NA	NA	NA	15.5668	NA	14.7739	15.6365	NA	NA	NA	NA	14.9249	NA	14.1965	14.7057	15.812	NA	14.6458	NA	NA	NA	16.2137	15.2321	15.1262	NA	15.2004	15.4738	NA
Q9P2R6	RERE	S594	M2	Q9P2R6_RERE_S594_M2	20.1897	20.8298	20.2715	19.8254	20.0446	19.9124	20.622	20.7023	20.5315	20.5389	20.6005	19.952	20.0028	19.989	21.4533	20.4564	20.6261	21.5139	21.6066	21.5371	21.5311	20.1579	21.6307	21.5535	21.1054	21.0206	21.0082	21.0402	20.9639	21.0689	21.2913	20.9977	21.2915	21.2104	21.2501	20.2221	20.2207	20.3579	21.7269	20.1022	20.9234	20.4965	20.9338	20.8248	21.6997	20.8522	20.1291	20.7804	20.7089	21.0458	20.8574	20.8208	21.1329	21.0852	21.0092	20.8629	20.9442	NA	20.889	21.1012	21.5087	20.7763	20.0858	21.4688	20.0389	21.6124	21.6208	20.0266	21.1318	20.8707	20.3158	20.1765	20.7311	20.6045	20.9273	20.6722	NA	19.1615	21.1569	21.2524	20.8214	20.8351	20.7147	20.6904	NA	19.2606	19.3289	NA	NA	NA	19.4912	20.2014	20.3566	20.1992	20.9848	20.4249	20.4598	20.1556	20.8966	20.5156	20.6819	20.5211	21.4785	20.0463	20.9278	NA	21.4968	21.5667	21.6251	NA	21.6024	19.3124	20.4215	20.1522
Q9P2R6	RERE	S600	M2	Q9P2R6_RERE_S600_M2	NA	NA	NA	NA	19.5869	19.215	NA	NA	NA	NA	NA	19.0907	19.288	19.2765	20.7598	NA	NA	20.8203	20.913	20.8436	20.8376	20.3645	20.9372	20.86	NA	NA	NA	NA	NA	NA	NA	NA	NA	NA	NA	20.3555	19.4968	19.506	21.0334	19.9072	NA	NA	NA	NA	21.0062	NA	19.2597	NA	NA	NA	NA	NA	NA	NA	NA	NA	NA	21.6131	NA	NA	20.8151	19.914	19.3279	20.7752	19.1434	20.9189	20.9273	19.1384	NA	NA	19.6119	19.4815	NA	NA	NA	NA	21.4127	20.7096	NA	NA	NA	NA	NA	NA	21.7305	21.0399	21.1187	21.5775	21.6478	21.7262	18.5932	NA	NA	NA	20.2912	NA	NA	NA	NA	NA	NA	NA	20.785	20.1733	NA	21.3038	20.8033	20.8731	20.9316	21.4272	20.9089	21.0847	19.5445	20
Q9P2R6	RERE	S613	M1	Q9P2R6_RERE_S613_M1	NA	NA	NA	NA	NA	NA	NA	NA	NA	NA	NA	NA	NA	NA	NA	NA	NA	NA	NA	NA	NA	NA	NA	NA	NA	NA	NA	NA	NA	NA	NA	NA	NA	NA	NA	NA	NA	NA	NA	NA	NA	NA	NA	NA	13.3484	NA	NA	NA	NA	NA	NA	NA	13.2748	NA	NA	NA	NA	NA	NA	NA	NA	NA	NA	NA	NA	NA	NA	NA	NA	NA	NA	NA	NA	NA	NA	NA	NA	NA	NA	14.1429	NA	NA	NA	NA	NA	NA	NA	NA	NA	NA	NA	NA	NA	NA	NA	NA	NA	NA	NA	NA	NA	NA	NA	NA	NA	NA	12.6508	NA	NA	NA	NA	NA	NA	NA
Q9P2R6	RERE	S656	M1	Q9P2R6_RERE_S656_M1	18.673	18.8023	18.5746	18.0039	18.5821	18.6507	18.5158	18.3921	18.225	18.4718	18.6415	18.6052	18.3792	18.2578	18.1409	18.0778	18.0402	18.3255	18.5732	18.1987	18.4693	18.3162	18.2463	18.3699	18.659	18.543	18.2515	18.0415	18.176	18.3477	18.7972	18.6053	18.8924	18.8617	18.8612	18.6634	18.574	18.5463	18.583	18.2382	18.4336	18.2064	18.988	18.7308	18.7859	18.7199	19.0247	18.8349	18.7663	18.6989	18.6514	18.5417	18.7609	18.5588	18.4677	18.5123	18.5003	18.3994	18.3804	18.5367	18.4914	18.3673	18.4552	18.3621	18.3843	18.3754	19.0048	18.6923	18.7074	18.898	18.6219	18.7502	18.3107	18.1881	18.4816	18.1032	18.183	18.3731	19.0357	19.3339	19.0167	19.168	18.7241	18.9377	18.9325	18.4552	18.5168	18.3055	18.2977	18.2261	18.2705	18.5891	18.5841	18.2594	18.4845	18.4985	18.2971	18.2194	18.5977	18.223	18.5956	18.3908	18.8509	19.0091	19.0516	18.6039	18.7882	18.9663	18.5917	18.347	18.303	18.3105	18.5929	18.4288
Q9P2R6	RERE	S675	M2	Q9P2R6_RERE_S675_M2	17.827	17.8363	17.3215	16.0936	17.8846	16.9914	17.1654	17.0932	16.3224	16.5501	17.7578	17.4277	17.2082	17.1043	16.631	16.3526	17.676	16.9908	17.9687	16.7255	17.7838	17.1893	17.1292	17.3412	17.6397	17.5968	16.9778	17.3117	16.7947	16.883	17.5972	17.7539	17.8995	17.7534	17.6919	17.266	18.0719	17.6904	17.535	16.8859	17.7861	17.2141	17.2329	17.5109	17.2726	16.9082	17.5551	17.7937	18.0093	17.885	17.7377	17.5418	18.3145	17.7867	18.0381	17.2262	17.0384	17.4575	17.8923	16.8424	17.9203	17.3123	17.0891	15.7847	17.6634	17.3763	18.2081	17.9857	17.623	17.8884	18.0701	18.0363	17.2741	17.4466	15.9255	15.8471	17.2012	15.9503	17.8069	18.1568	17.9068	18.1359	17.9836	18.049	17.5827	17.7349	17.2461	17.1287	16.7383	17.3659	17.5783	17.5663	17.176	17.3251	17.6942	17.1007	17.6307	17.0566	17.5147	16.9222	17.794	17.7107	17.745	18.0242	16.885	16.1862	16.4969	17.7603	17.0482	16.9033	16.1884	16.722	17.5334	17.3853
Q9P2R6	RERE	S679	M2	Q9P2R6_RERE_S679_M2	17.827	17.8363	17.3215	16.0936	17.8846	16.9914	17.1654	17.0932	16.3224	16.5501	17.7578	17.4277	17.2082	17.1043	16.631	16.3526	17.676	16.9908	17.9687	16.7255	17.7838	17.1893	17.1292	17.3412	17.6397	17.5968	16.9778	17.3117	16.7947	16.883	17.5972	17.7539	17.8995	17.7534	17.6919	17.266	18.0719	17.6904	17.535	16.8859	17.7861	17.2141	17.2329	17.5109	17.2726	16.9082	17.5551	17.7937	18.0093	17.885	17.7377	17.5418	18.3145	17.7867	18.0381	17.2262	17.0384	17.4575	17.8923	16.8424	17.9203	17.3123	17.0891	15.7847	17.6634	17.3763	18.2081	17.9857	17.623	17.8884	18.0701	18.0363	17.2741	17.4466	15.9255	15.8471	17.2012	15.9503	17.8069	18.1568	17.9068	18.1359	17.9836	18.049	17.5827	17.7349	17.2461	17.1287	16.7383	17.3659	17.5783	17.5663	17.176	17.3251	17.6942	17.1007	17.6307	17.0566	17.5147	16.9222	17.794	17.7107	17.745	18.0242	16.885	16.1862	16.4969	17.7603	17.0482	16.9033	16.1884	16.722	17.5334	17.3853
Q9P2R6	RERE	T1268	M1	Q9P2R6_RERE_T1268_M1	15.7605	NA	16.1804	14.9005	16.0963	15.7368	15.9777	15.3067	15.6672	15.1364	15.25	15.1411	14.7524	15.2575	15.5486	15.2708	15.8438	NA	16.5841	16.4759	16.3718	16.5885	18.1894	16.0909	NA	15.7645	NA	15.9475	NA	15.7197	15.9257	NA	14.9102	14.7345	16.3039	15.846	16.2281	16.3442	NA	15.6699	16.546	15.5458	15.8202	13.9751	15.9016	15.7994	14.6619	15.6346	NA	NA	16.352	16.0867	15.6608	14.8471	15.9343	15.5674	15.8311	15.6928	15.79	15.5637	16.0372	16.1559	15.3747	15.7075	16.2206	15.8596	16.2533	16.1431	NA	16.3719	NA	NA	15.5579	15.1371	15.8932	15.1328	15.5672	NA	NA	NA	NA	NA	NA	NA	16.3863	15.2311	15.7817	15.3362	15.5876	NA	15.713	15.1304	15.0117	15.5244	16.0297	15.3617	15.553	14.0382	16.085	14.8909	15.3646	NA	16.05	15.4274	16.3552	15.5887	16.4722	NA	14.504	14.7132	15.9913	14.3247	14.9091	15.8253
Q9P2R6	RERE	T599	M2	Q9P2R6_RERE_T599_M2	21.0063	21.6463	21.088	20.6419	19.931	20.7311	21.4385	21.5188	21.348	21.3554	21.417	20.8562	20.8313	20.8162	NA	21.2729	21.4427	NA	NA	NA	NA	19.9915	NA	NA	21.9219	21.8371	21.8247	21.8567	21.7804	21.8854	22.1078	21.8142	22.108	22.0269	22.0666	20.1988	21.0543	21.2575	NA	20.0756	21.7399	21.313	21.7504	21.6413	NA	21.6688	21.037	21.5969	21.5254	21.8623	21.6739	21.6373	21.9494	21.9017	21.8257	21.6794	21.7607	20.9198	21.7055	21.9178	NA	19.0042	20.9377	NA	20.9591	NA	NA	20.9434	21.9483	21.6872	21.1382	20.9938	21.5476	21.4211	21.7438	21.4887	20.7194	20.0026	21.9735	22.069	21.6379	21.6516	21.5312	21.5069	21.0372	20.2548	20.3303	20.8842	20.9545	21.0329	20.4125	21.018	21.1731	21.0157	NA	21.2414	21.2763	20.9721	21.7131	21.3321	21.4984	21.3376	NA	20.0343	21.7443	20.6105	NA	NA	NA	20.7338	NA	20.3018	21.333	20.1408
Q8NC44	RETREG2	S385	M1	Q8NC44_RETREG2_S385_M1	15.3155	16.2631	14.6307	15.2336	14.7081	14.1961	15.4364	NA	15.2942	15.0871	14.9983	15.032	15.2528	NA	13.9113	NA	NA	NA	NA	13.6922	NA	14.2437	NA	14.2427	14.8955	14.3215	14.6572	13.9232	NA	15.2281	14.7736	15.1184	15.1367	15.2323	14.6332	14.8938	15.0421	15.5203	15.077	14.6827	14.9976	15.083	15.0672	15.0888	14.5357	14.5805	14.5585	NA	15.4143	14.4255	14.0733	12.4937	NA	NA	NA	14.9026	15.0447	14.9676	14.339	15.1264	NA	14.2731	13.6665	13.5555	13.8337	14.4086	14.9733	15.1314	14.7296	NA	14.8617	14.9743	14.6652	NA	NA	13.576	NA	13.7512	15.3959	15.7513	16.3037	15.8824	15.4412	15.5923	15.9229	13.6121	15.0632	14.3485	14.4276	14.5149	15.0673	14.7037	15.0856	14.8724	15.3954	14.7496	15.2029	14.0628	14.5831	15.0065	14.909	15.2017	14.693	14.9612	14.5918	14.4864	14.4953	14.4827	14.9345	13.0985	14.1727	NA	NA	NA
Q86VR2	RETREG3	S288	M1	Q86VR2_RETREG3_S288_M1	NA	12.7321	14.1207	13.6274	NA	NA	NA	NA	NA	NA	NA	14.9969	NA	NA	NA	NA	NA	NA	NA	NA	NA	NA	NA	13.8282	13.8479	NA	NA	NA	NA	NA	NA	NA	NA	NA	NA	NA	NA	NA	NA	NA	13.8069	NA	NA	NA	NA	NA	NA	NA	NA	NA	NA	NA	NA	NA	NA	NA	NA	NA	NA	NA	NA	13.6686	NA	NA	NA	NA	NA	NA	NA	NA	NA	NA	NA	NA	NA	NA	NA	13.0573	NA	NA	NA	NA	NA	NA	NA	NA	NA	14.1235	NA	NA	NA	NA	NA	NA	NA	NA	NA	NA	NA	NA	NA	NA	NA	NA	NA	NA	NA	NA	NA	NA	NA	NA	NA	NA
Q86VR2	RETREG3	S293	M1	Q86VR2_RETREG3_S293_M1	NA	NA	NA	NA	NA	NA	NA	NA	NA	NA	15.3859	NA	NA	NA	NA	NA	NA	NA	NA	NA	NA	NA	NA	NA	NA	NA	NA	NA	NA	NA	NA	NA	NA	14.2234	NA	NA	NA	NA	NA	NA	NA	NA	NA	NA	15.6624	15.9098	NA	NA	NA	NA	NA	NA	NA	NA	NA	NA	NA	NA	NA	16.0082	NA	NA	15.2989	NA	15.8102	NA	NA	NA	NA	16.2459	NA	NA	14.9383	NA	NA	NA	NA	NA	NA	NA	NA	14.0122	NA	NA	NA	NA	NA	NA	NA	NA	NA	NA	NA	NA	NA	NA	NA	14.3897	NA	NA	NA	NA	NA	NA	NA	NA	NA	NA	NA	NA	NA	NA	NA	NA
Q86VR2	RETREG3	S313	M1	Q86VR2_RETREG3_S313_M1	NA	NA	NA	NA	NA	NA	NA	NA	NA	17.7609	17.5035	NA	NA	NA	18.1774	NA	18.0455	19.6774	NA	NA	17.7408	NA	NA	NA	NA	18.9155	NA	NA	19.0756	17.8581	NA	17.7212	18.6523	NA	17.4754	NA	18.8495	18.0372	17.8197	NA	17.9236	18.0152	NA	17.879	18.0298	NA	NA	NA	NA	NA	17.7288	NA	NA	17.7873	NA	18.016	18.2151	18.6101	NA	19.11	19.8872	NA	17.7392	19.8463	NA	19.0504	NA	NA	17.0649	NA	NA	17.4386	NA	18.7708	NA	18.8088	NA	18.3226	NA	17.1861	NA	NA	NA	18.5678	18.2017	18.2089	19.8123	18.9619	18.3505	NA	19.1872	NA	NA	NA	NA	NA	17.4129	NA	17.2349	17.7135	NA	NA	NA	NA	NA	19.1496	NA	NA	19.4536	NA	17.9458	18.7734	18.8342	18.8309
Q86VR2	RETREG3	S313	M2	Q86VR2_RETREG3_S313_M2	19.4619	21.7269	20.9937	20.6225	20.1098	20.7943	20.9773	20.8847	21.9853	20.6461	20.1457	20.6907	20.7713	20.4383	21.3045	20.7692	20.9455	20.5472	20.3497	20.2824	20.8037	22.1337	20.898	20.3791	20.3646	20.5289	20.9771	21.1715	20.811	20.0602	20.2125	20.2675	20.0346	20.1874	20.7038	20.205	20.4788	20.7076	20.695	20.5471	20.7976	21.1262	20.8643	20.8653	20.0931	21.2191	20.2269	20.9808	21.9483	21.8117	21.6936	21.7738	21.6235	21.6669	20.8652	20.6497	20.448	20.7821	20.8819	20.6476	20.3395	20.0485	20.5287	20.7357	20.7532	21.0889	21.3276	20.4074	20.5825	20.9364	20.7147	21.2291	20.767	20.6262	20.3217	20.648	19.9581	20.5679	21.9112	22.082	20.6801	20.9508	20.6858	21.3034	20.6489	20.7242	20.5982	20.1049	20.9349	20.7385	20.6708	20.3174	20.9096	20.5066	20.8741	20.5504	21.2363	20.1045	20.6947	20.3549	20.8621	20.3048	21.3213	20.3133	21.351	20.5569	21.4103	21.3264	20.6672	20.5065	20.2164	21.0804	20.5462	20.686
Q86VR2	RETREG3	S313	M3	Q86VR2_RETREG3_S313_M3	18.3932	18.3488	18.0306	17.6164	18.9444	17.0781	18.2636	18.1641	18.3044	17.6718	17.1642	18.2374	18.4107	18.0693	18.1435	18.5027	18.2459	17.7053	NA	NA	NA	17.2985	NA	NA	18.2182	18.1088	18.2494	18.0986	18.6807	17.5724	17.6882	17.9046	17.733	17.6495	NA	17.2269	17.9562	17.1415	NA	17.2717	17.3096	NA	16.8913	NA	17.2243	NA	16.7941	NA	17.9595	17.9959	17.161	17.5092	17.2982	17.8363	17.2786	NA	18.141	17.659	NA	17.2378	18.1675	16.955	17.9779	17.8223	18.4313	18.3287	17.736	17.2121	17.0093	18.3329	17.261	17.217	NA	NA	NA	17.4897	17.7712	NA	18.3415	18.5355	19.0027	18.7939	17.8584	18.4639	19.1259	18.4958	17.8296	17.5355	NA	17.5927	17.8015	18.3089	17.5302	17.7178	18.0884	18.3438	17.8642	NA	17.0051	18.3413	17.0934	17.9017	16.585	16.6241	NA	18.0304	NA	16.9767	16.8372	NA	17.8671	19.0355	18.1484	NA
Q86VR2	RETREG3	S320	M1	Q86VR2_RETREG3_S320_M1	20.7218	20.1788	20.64	20.5342	20.6482	20.7344	20.1316	20.5723	20.5308	19.8035	19.9031	20.491	20.2696	19.1938	19.9683	20.0184	19.8136	16.4446	20.7339	20.7857	19.0021	20.7718	20.8358	20.8538	20.7159	19.0318	20.8233	20.7103	19.2339	20.0856	20.0052	19.9349	19.0365	20.5954	19.8545	20.5782	19.8106	19.7145	19.9022	20.5126	19.9375	19.8981	20.8613	20.2718	20.3351	21.0175	20.3661	21.021	20.3988	20.4143	19.8446	20.3404	20.4748	19.8184	20.6606	20.3148	20.2387	19.3543	20.6481	19.9935	19.0691	19.7161	19.3252	18.981	20.2625	19.3609	20.6024	20.3224	19.8104	19.8797	20.4825	19.8376	20.027	18.9485	20.0762	19.0298	19.4729	19.0654	20.6959	19.9425	20.0185	20.5716	20.3682	18.725	19.8598	19.9186	18.9116	18.8172	19.9918	20.0824	20.2503	21.0202	20.7907	20.6977	20.3645	20.6493	19.6496	20.3235	19.3212	20.0191	20.2626	19.6529	20.0272	19.9047	20.7377	20.1066	20.6906	20.2219	18.3323	20.7296	18.3959	18.4599	17.988	18.206
Q86VR2	RETREG3	S320	M2	Q86VR2_RETREG3_S320_M2	19.3637	21.6391	17.7868	20.4568	21.0085	20.2382	20.9028	20.4579	21.6689	20.3605	20.7789	20.8953	20.7442	20.3906	21.2167	20.6814	20.8577	20.7633	19.8652	20.7104	20.5365	22.0003	20.7161	20.8323	20.6564	20.9806	20.8906	21.3431	20.9759	20.9877	20.4586	20.1576	20.3221	20.1848	20.2738	21.2082	20.8787	21.1358	20.7503	20.9505	20.7098	21.0384	20.6709	20.628	20.2141	21.0832	20.604	21.1042	21.4581	21.7239	21.6058	21.6859	21.5357	21.5791	20.3029	20.2667	20.9313	20.6941	20.7655	20.5011	20.3198	20.2629	20.4409	20.549	20.6654	21.0011	21.5541	20.6848	20.7207	19.9289	20.546	21.0761	20.6792	20.5668	20.3063	20.8813	20.2184	20.6001	21.8234	21.6467	21.193	20.5911	19.3685	21.4375	20.0486	19.9926	20.3817	20.4198	20.7503	20.6337	20.4633	20.5993	20.6994	20.7457	20.7595	20.28	21.4584	19.3291	21.6154	20.5755	19.8292	20.2576	21.2335	20.5678	21.2632	20.5002	20.7071	21.2385	20.2982	20.4529	20.5398	20.9926	20.6242	20.7735
Q86VR2	RETREG3	S320	M3	Q86VR2_RETREG3_S320_M3	NA	17.7776	NA	16.5956	NA	14.2227	NA	NA	NA	NA	NA	NA	NA	16.83	NA	NA	NA	NA	NA	NA	NA	NA	NA	NA	16.6822	NA	16.9119	NA	NA	16.1948	NA	NA	NA	16.6908	NA	NA	16.8213	16.1698	NA	16.4986	16.3138	NA	NA	NA	NA	NA	NA	NA	NA	NA	NA	NA	NA	NA	NA	NA	NA	NA	NA	NA	16.6085	16.7441	NA	NA	17.1874	NA	NA	NA	NA	NA	NA	NA	NA	NA	NA	NA	NA	NA	NA	17.7826	18.3754	18.2102	NA	17.95	18.1542	NA	NA	16.1823	NA	16.1934	NA	NA	NA	NA	NA	NA	16.9072	NA	NA	NA	NA	NA	NA	NA	NA	NA	NA	NA	15.8655	NA	NA	NA	NA	NA
Q86VR2	RETREG3	S325	M2	Q86VR2_RETREG3_S325_M2	NA	NA	NA	NA	NA	NA	NA	NA	NA	NA	NA	18.7692	NA	NA	NA	NA	NA	NA	NA	NA	NA	NA	NA	NA	NA	NA	NA	NA	NA	NA	NA	NA	NA	NA	NA	NA	NA	NA	NA	NA	NA	NA	NA	NA	NA	NA	NA	NA	NA	NA	NA	NA	NA	NA	NA	NA	NA	NA	NA	NA	NA	NA	NA	NA	NA	NA	NA	NA	NA	NA	NA	NA	NA	NA	NA	NA	NA	NA	NA	NA	NA	NA	NA	NA	NA	NA	NA	NA	NA	NA	NA	NA	NA	NA	NA	18.0473	NA	NA	NA	NA	NA	NA	NA	NA	NA	NA	NA	NA	17.8323	NA	NA	NA	NA	NA
Q86VR2	RETREG3	S325	M3	Q86VR2_RETREG3_S325_M3	NA	NA	NA	NA	NA	NA	NA	NA	NA	NA	NA	NA	NA	NA	NA	NA	NA	NA	NA	NA	NA	NA	NA	NA	NA	NA	NA	NA	NA	NA	NA	NA	NA	NA	NA	NA	NA	NA	NA	NA	NA	NA	NA	NA	NA	NA	NA	16.9765	NA	NA	NA	NA	NA	NA	NA	NA	NA	NA	NA	NA	NA	NA	NA	NA	NA	NA	NA	NA	NA	NA	NA	NA	NA	17.2135	NA	NA	NA	NA	NA	NA	NA	NA	NA	NA	NA	NA	NA	NA	16.2554	NA	NA	NA	NA	NA	NA	NA	NA	NA	NA	NA	NA	NA	NA	NA	NA	NA	NA	NA	NA	NA	NA	NA	NA	NA
Q86VR2	RETREG3	T283	M1	Q86VR2_RETREG3_T283_M1	13.2172	NA	NA	NA	13.2213	13.2142	NA	15.2178	14.7649	NA	NA	NA	NA	NA	NA	NA	NA	NA	NA	NA	NA	13.6194	13.1546	NA	NA	NA	NA	NA	16.1236	NA	15.1939	NA	NA	NA	NA	15.3292	NA	NA	NA	NA	NA	NA	NA	NA	NA	NA	NA	15.8827	NA	NA	14.4653	NA	13.7956	NA	NA	NA	NA	NA	NA	NA	NA	NA	NA	NA	NA	NA	15.068	NA	NA	NA	15.385	NA	NA	NA	13.9172	NA	15.8016	NA	NA	NA	NA	NA	NA	NA	NA	NA	NA	NA	NA	NA	NA	NA	NA	NA	NA	NA	NA	NA	NA	NA	14.4657	NA	NA	NA	NA	NA	NA	NA	NA	NA	NA	NA	NA	NA
Q86VR2	RETREG3	T307	M2	Q86VR2_RETREG3_T307_M2	20.8954	NA	21.671	20.4288	19.9006	20.8185	19.3639	20.0924	19.7139	20.6766	20.2238	19.8207	20.4205	20.0333	19.707	20.8326	20.8934	19.5788	20.0791	19.6189	20.812	21.0745	20.7953	19.1922	20.0452	19.565	20.73	20.7762	20.1307	20.0424	20.2252	19.9027	20.1819	20.5203	20.8882	21.2916	18.6754	18.6954	20.179	18.7197	20.6222	NA	20.7775	20.8364	20.3641	21.0499	20.6208	20.2746	18.8514	NA	19.0781	NA	18.9112	NA	21.1665	20.1588	19.715	19.6138	20.6828	19.7784	19.7717	19.9844	20.8407	20.6398	20.6866	21.1051	20.3467	19.2546	20.5099	21.5185	20.5934	21.0853	21.4001	20.6529	19.5074	19.5796	20.1679	19.5345	19.8659	19.057	19.8929	20.4583	20.4343	18.6569	20.4554	20.3764	20.5425	20.2159	20.836	20.5212	20.6032	20.1331	20.8455	20.2772	20.6722	19.8172	19.4661	19.9686	21.6588	20.348	21.5947	19.4951	20.7022	19.8305	NA	20.8015	19.3262	19.7624	NA	19.9597	19.4803	19.7814	19.9794	20.0969
Q86VR2	RETREG3	T307	M3	Q86VR2_RETREG3_T307_M3	18.3932	18.3488	18.0306	17.6164	18.9444	17.0781	18.2636	18.1641	18.3044	17.6718	17.1642	18.2374	18.4107	18.0693	18.1435	18.5027	18.2459	17.7053	NA	NA	NA	17.2985	NA	NA	18.2182	18.1088	18.2494	18.0986	18.6807	17.5724	17.6882	17.9046	17.733	17.6495	NA	17.2269	17.9562	17.1415	NA	17.2717	17.3096	NA	16.8913	NA	17.2243	NA	16.7941	NA	17.9595	17.9959	17.161	17.5092	17.2982	17.8363	17.2786	NA	18.141	17.659	NA	17.2378	18.1675	16.955	17.9779	17.8223	18.4313	18.3287	17.736	17.2121	17.0093	18.3329	17.261	17.217	NA	NA	NA	17.4897	17.7712	NA	18.3415	18.5355	19.0027	18.7939	17.8584	18.4639	19.1259	18.4958	17.8296	17.5355	NA	17.5927	17.8015	18.3089	17.5302	17.7178	18.0884	18.3438	17.8642	NA	17.0051	18.3413	17.0934	17.9017	16.585	16.6241	NA	18.0304	NA	16.9767	16.8372	NA	17.8671	19.0355	18.1484	NA
Q86VR2	RETREG3	T310	M1	Q86VR2_RETREG3_T310_M1	NA	NA	NA	NA	NA	NA	NA	NA	NA	NA	NA	NA	NA	18.1923	NA	NA	NA	NA	NA	NA	17.8207	NA	NA	NA	NA	NA	NA	NA	NA	NA	17.7553	NA	NA	NA	NA	NA	NA	NA	NA	NA	NA	NA	NA	NA	NA	NA	18.001	NA	NA	NA	NA	NA	NA	NA	NA	NA	NA	NA	NA	NA	NA	17.8828	NA	NA	NA	NA	NA	NA	NA	14.8445	NA	NA	17.9563	NA	18.1558	NA	17.7462	18.3635	NA	NA	17.2994	NA	NA	NA	NA	NA	NA	NA	NA	18.217	NA	NA	NA	NA	18.1319	NA	NA	NA	NA	NA	NA	16.9909	17.0648	17.4707	NA	NA	NA	17.3603	NA	NA	18.2693	NA	NA	NA
